## Supplementary material for "Meta-analysis of genetic regulation of RNA editing in the human brain identifies new genes underlying neurological disease": Tables (part 13 of 21)

### Sheet: Table 2 (continued)
site	conversion	refGene	GENCODE	region	gene type	cellular specificity	REDIportal	RepeatMasker	N datasets
chr6:156980336	A:G	ARID1B	ARID1B	intronic	protein_coding	NA	A;G;+;A||R||D;ALU;-;SINE/AluSq2;intronic;ARID1B;-;-;intronic;ARID1B;-;-;intronic;ARID1B;-;-;-;10;5;5	Name=AluSq2	13
chr6:163424893	A:G	QKI	QKI	intronic	protein_coding	NA	A;G;+;A;ALU;-;SINE/AluSx;intronic;QKI;-;-;intronic;QKI;-;-;intronic;QKI;-;-;-;10;6;6	Name=AluSx	15
chr6:163432493	A:G	QKI	QKI	intronic	protein_coding	NA	A;G;+;A;ALU;-;SINE/AluJr;intronic;QKI;-;-;intronic;QKI;-;-;intronic;QKI;-;-;-;4;3;3	Name=AluJr	11
chr6:163443315	A:G	QKI	QKI	intronic	protein_coding	NA	A;G;+;A||R;ALU;-;SINE/AluSg7;intronic;QKI;-;-;intronic;QKI;-;-;intronic;QKI;-;-;-;8;4;4	Name=AluSg7	12
chr6:163443393	A:G	QKI	QKI	intronic	protein_coding	NA	A;G;+;A||R;ALU;-;SINE/AluSg7;intronic;QKI;-;-;intronic;QKI;-;-;intronic;QKI;-;-;-;7;6;6	Name=AluSg7	14
chr6:163450161	A:G	QKI	QKI	intronic	protein_coding	NA	A;G;+;A;ALU;-;SINE/AluSx1;intronic;QKI;-;-;intronic;QKI;-;-;intronic;QKI;-;-;-;2;2;2	Name=AluSx1	13
chr6:163450187	A:G	QKI	QKI	intronic	protein_coding	NA	A;G;+;A||R;ALU;-;SINE/AluSx1;intronic;QKI;-;-;intronic;QKI;-;-;intronic;QKI;-;-;-;5;4;4	Name=AluSx1	14
chr6:163508988	A:G	QKI	QKI	intronic	protein_coding	OLIG	A;G;+;A;ALU;-;SINE/AluSx1;intronic;QKI;-;-;intronic;QKI;-;-;intronic;QKI;-;-;-;2;2;2	Name=AluSx1	12
chr6:163513218	A:G	QKI	QKI	intronic	protein_coding	NA	A;G;+;A;REP;-;DNA/MER44A;intronic;QKI;-;-;intronic;QKI;-;-;intronic;QKI;-;-;-;2;1;1	Name=MER44A	15
chr6:163549565	A:G	QKI	QKI	intronic	protein_coding	NA	A;G;+;A;ALU;-;SINE/AluSz6;intronic;QKI;-;-;intronic;QKI;-;-;intronic;QKI;-;-;-;11;7;7	Name=AluSz6	16
chr6:163558628	A:G	QKI	QKI	intronic	protein_coding	NA	A;G;+;A||R;ALU;-;SINE/AluSx1;intronic;QKI;-;-;intronic;QKI;-;-;intronic;QKI;-;-;-;18;5;5	Name=AluSx1	16
chr6:163558661	A:G	QKI	QKI	intronic	protein_coding	NA	A;G;+;A;ALU;rs141769337;SINE/AluSx1;intronic;QKI;-;-;intronic;QKI;-;-;intronic;QKI;-;-;-;14;6;6	Name=AluSx1	14
chr6:24703097	A:G	ACOT13	ACOT13	UTR3	protein_coding	NA	A;G;+;A||R;ALU;-;SINE/AluJo;UTR3;ACOT13;-;-;UTR3;ACOT13;-;-;UTR3;ACOT13;-;-;-;367;29;53	Name=AluJo	19
chr6:36975010	A:G	MTCH1	MTCH1	intronic	protein_coding	NA	T;C;-;A||R;NONREP;-;-/-;intronic;MTCH1;-;-;intronic;MTCH1;-;-;intronic;MTCH1;-;-;-;697;30;51	.	14
chr6:36975066	A:G	MTCH1	MTCH1	intronic	protein_coding	NA	T;C;-;A||R;REP;-;DNA/MER102b;intronic;MTCH1;-;-;intronic;MTCH1;-;-;intronic;MTCH1;-;-;-;725;30;51	Name=MER102a	16
chr6:37945558	A:G	ZFAND3	ZFAND3	intronic	protein_coding	NA	A;G;+;A;ALU;-;SINE/AluSz6;intronic;ZFAND3;-;-;intronic;ZFAND3;-;-;intronic;ZFAND3;-;-;-;10;6;6	Name=AluSz6	12
chr6:38561340	A:G	BTBD9	BTBD9	intronic	protein_coding	NA	T;C;-;A;REP;rs549190036;LINE/L1PA16;intronic;BTBD9;-;-;intronic;BTBD9;-;-;intronic;BTBD9;-;-;-;5;4;4	Name=L1PA16	10
chr6:38561552	A:G	BTBD9	BTBD9	intronic	protein_coding	NA	T;C;-;A;REP;-;LINE/L1PA16;intronic;BTBD9;-;-;intronic;BTBD9;-;-;intronic;BTBD9;-;-;-;18;7;7	Name=L1PA16	14
chr6:42673391	A:G	UBR2	UBR2	intronic	protein_coding	NA	A;G;+;A||R||D;ALU;-;SINE/AluSx;intronic;UBR2;-;-;intronic;UBR2;-;-;UTR5;UBR2;-;-;-;242;22;39	Name=AluSx	10
chr6:46656894	A:G	SLC25A27	SLC25A27	intronic	protein_coding	NA	A;G;+;A||R;ALU;-;SINE/AluJo;intronic;SLC25A27;-;-;intronic;SLC25A27;-;-;intronic;SLC25A27;-;-;-;1100;29;51	Name=AluJo	16
chr6:46657279	A:G	SLC25A27	SLC25A27	intronic	protein_coding	NA	A;G;+;A||R;ALU;-;SINE/AluSq2;intronic;SLC25A27;-;-;intronic;SLC25A27;-;-;intronic;SLC25A27;-;-;-;723;29;48	Name=AluSq2	12
chr6:46657428	A:G	SLC25A27	SLC25A27	intronic	protein_coding	NA	A;G;+;A||R;ALU;-;SINE/AluSq2;intronic;SLC25A27;-;-;intronic;SLC25A27;-;-;intronic;SLC25A27;-;-;-;983;29;51	Name=AluSq2	5
chr6:56799255	A:G	DST	DST	intronic	protein_coding	NA	T;C;-;A||R;REP;-;SINE/FRAM;intronic;DST;-;-;intronic;DST;-;-;intronic;DST;-;-;-;8;1;4	Name=AluJr4	18
chr6:56807281	A:G	DST	DST	intronic	protein_coding	NA	T;C;-;A;ALU;-;SINE/AluJb;intronic;DST;-;-;intronic;DST;-;-;intronic;DST;-;-;-;4;2;2	Name=AluJb	15
chr6:68676210	A:G	ADGRB3	ADGRB3	intronic	protein_coding	NA	A;G;+;A;ALU;-;SINE/AluSc5;intronic;BAI3;-;-;intronic;ADGRB3;-;-;intronic;BAI3;-;-;-;7;1;4	Name=AluSc5	13
chr6:68855936	A:G	ADGRB3	ADGRB3	intronic	protein_coding	NA	A;G;+;A;REP;-;LTR/THE1B;intronic;BAI3;-;-;intronic;ADGRB3;-;-;intronic;BAI3;-;-;-;3;1;2	Name=THE1B	15
chr6:68859667	A:G	ADGRB3	ADGRB3	intronic	protein_coding	NA	A;G;+;A||R;REP;-;LTR/THE1B;intronic;BAI3;-;-;intronic;ADGRB3;-;-;intronic;BAI3;-;-;-;3;2;3	Name=THE1B	14
chr6:68866350	A:G	ADGRB3	ADGRB3	intronic	protein_coding	NA	.	Name=THE1D	12
chr6:68868103	A:G	ADGRB3	ADGRB3	intronic	protein_coding	NA	A;G;+;A||R;REP;-;LTR/THE1D;intronic;BAI3;-;-;intronic;ADGRB3;-;-;intronic;BAI3;-;-;-;6;2;3	Name=THE1D	13
chr6:68868177	A:G	ADGRB3	ADGRB3	intronic	protein_coding	NEU-GLU	A;G;+;A||R;REP;-;LTR/THE1D;intronic;BAI3;-;-;intronic;ADGRB3;-;-;intronic;BAI3;-;-;-;7;1;2	Name=THE1D	18
chr6:68868329	A:G	ADGRB3	ADGRB3	intronic	protein_coding	NA	.	Name=THE1D	12
chr6:68955612	A:G	ADGRB3	ADGRB3	intronic	protein_coding	NEU-GABA-GLU	A;G;+;A;ALU;-;SINE/AluSx1;intronic;BAI3;-;-;intronic;ADGRB3;-;-;intronic;BAI3;-;-;-;4;3;3	Name=AluSx1	12
chr6:69053000	A:G	ADGRB3	ADGRB3	intronic	protein_coding	NA	A;G;+;A;ALU;-;SINE/AluSz;intronic;BAI3;-;-;intronic;ADGRB3;-;-;intronic;BAI3;-;-;-;4;2;2	Name=AluSz	10
chr6:69102030	A:G	ADGRB3	ADGRB3	intronic	protein_coding	NA	A;G;+;A;ALU;-;SINE/AluYc3;intronic;BAI3;-;-;intronic;ADGRB3;-;-;intronic;BAI3;-;-;-;3;1;2	Name=AluYc3	10
chr6:72767865	A:G	KCNQ5	KCNQ5	intronic	protein_coding	NA	A;G;+;A||R;REP;-;LINE/L1MB8;intronic;KCNQ5;-;-;intronic;KCNQ5;-;-;intronic;KCNQ5;-;-;-;4;3;3	Name=L1MB8	12
chr6:72807634	A:G	KCNQ5	KCNQ5	intronic	protein_coding	NEU-GLU	A;G;+;A||R||D;ALU;-;SINE/AluJr4;intronic;KCNQ5;-;-;intronic;KCNQ5;-;-;intronic;KCNQ5;-;-;-;3;1;1	Name=AluJr4	11
chr6:72807642	A:G	KCNQ5	KCNQ5	intronic	protein_coding	NEU-GABA-GLU	A;G;+;A||R||D;ALU;-;SINE/AluJr4;intronic;KCNQ5;-;-;intronic;KCNQ5;-;-;intronic;KCNQ5;-;-;-;3;1;1	Name=AluJr4	12
chr6:72847303	A:G	KCNQ5	KCNQ5	intronic	protein_coding	NEU-GLU	.	Name=AluSp	10
chr6:7286762	A:G	SSR1	SSR1	UTR3	protein_coding	NA	T;C;-;A||R;ALU;-;SINE/AluSx1;ncRNA_intronic;RP11-69L16.4;-;-;UTR3;SSR1;-;-;UTR3;SSR1;-;-;-;36;14;23	Name=AluSx1	14
chr6:75871485	A:G	MYO6	MYO6	intronic	protein_coding	NA	A;G;+;A||R;ALU;-;SINE/AluJb;intronic;MYO6;-;-;intronic;MYO6;-;-;intronic;MYO6;-;-;-;17;7;8	Name=AluJb	15
chr6:79023306	A:G	PHIP	PHIP	intronic	protein_coding	NA	T;C;-;A||R;ALU;-;SINE/AluJo;intronic;PHIP;-;-;intronic;PHIP;-;-;intronic;PHIP;-;-;-;13;5;6	Name=AluJo	17
chr6:80355238	A:G	BCKDHB	BCKDHB	intergenic	protein_coding	NA	A;G;+;A||R||D;ALU;-;SINE/AluSx;upstream;RP11-250B2.6;-;-;intergenic;BCKDHB||FAM46A;-;-;intergenic;BCKDHB||FAM46A;-;-;-;4;3;3	Name=AluSx	8
chr6:80355239	A:G	BCKDHB	BCKDHB	intergenic	protein_coding	NA	A;G;+;A||R;ALU;-;SINE/AluSx;upstream;RP11-250B2.6;-;-;intergenic;BCKDHB||FAM46A;-;-;intergenic;BCKDHB||FAM46A;-;-;-;5;3;3	Name=AluSx	7
chr6:85541438	A:G	SNX14	SNX14	intronic	protein_coding	NA	T;C;-;A||R||D;NONREP;-;-/-;intronic;SNX14;-;-;intronic;SNX14;-;-;intronic;SNX14;-;-;-;163;22;30	.	14
chr6:85541439	A:G	SNX14	SNX14	intronic	protein_coding	NA	T;C;-;A||R||D;NONREP;-;-/-;intronic;SNX14;-;-;intronic;SNX14;-;-;intronic;SNX14;-;-;-;200;23;35	.	14
chr6:87167470	A:G	ZNF292	ZNF292	intronic	protein_coding	NA	A;G;+;A||R;ALU;-;SINE/AluSp;intronic;ZNF292;-;-;intronic;ZNF292;-;-;intronic;ZNF292;-;-;-;14;6;6	Name=AluSp	16
chr6:87167510	A:G	ZNF292	ZNF292	intronic	protein_coding	NA	A;G;+;A||R||D;ALU;-;SINE/AluSp;intronic;ZNF292;-;-;intronic;ZNF292;-;-;intronic;ZNF292;-;-;-;12;7;8	Name=AluSp	16
chr6:87167520	A:G	ZNF292	ZNF292	intronic	protein_coding	NEU-GABA-GLU	A;G;+;A||R||D;ALU;-;SINE/AluSp;intronic;ZNF292;-;-;intronic;ZNF292;-;-;intronic;ZNF292;-;-;-;12;7;7	Name=AluSp	12
chr6:87186669	A:G	ZNF292	ZNF292	intronic	protein_coding	NEU	A;G;+;A||R;ALU;-;SINE/AluJb;intronic;ZNF292;-;-;intronic;ZNF292;-;-;intronic;ZNF292;-;-;-;11;4;5	Name=AluJb	12
chr6:89366474	A:G	RRAGD	RRAGD	UTR3	protein_coding	NA	T;C;-;A;ALU;-;SINE/AluJr4;UTR3;RRAGD;-;-;UTR3;RRAGD;-;-;UTR3;RRAGD;-;-;-;140;19;33	Name=AluJr4	20
chr6:96145992	A:G	FUT9	FUT9	intronic	protein_coding	NA	A;G;+;A;ALU;-;SINE/AluJb;intronic;FUT9;-;-;intronic;FUT9;-;-;intronic;FUT9;-;-;-;3;1;2	Name=AluJb	10
chr6:96158982	A:G	FUT9	FUT9	intronic	protein_coding	NA	A;G;+;A||R;NONREP;-;-/-;intronic;FUT9;-;-;intronic;FUT9;-;-;intronic;FUT9;-;-;-;3;1;1	.	9
chr6:97009807	A:G	KLHL32	KLHL32	intronic	protein_coding	NA	A;G;+;A||R;NONREP;-;-/-;intronic;KLHL32;-;-;intronic;KLHL32;-;-;intronic;KLHL32;-;-;-;7;1;5	.	19
chr6:99532090	A:G	TSTD3	TSTD3	UTR3	protein_coding	NA	A;G;+;A||R;ALU;-;SINE/AluSc;downstream;TSTD3;-;-;UTR3;TSTD3;-;-;UTR3;TSTD3;-;-;-;62;19;27	Name=AluSc	15
chr6:101468236	A:G	GRIK2	GRIK2	intronic	protein_coding	NA	A;G;+;A;REP;-;LTR/LTR78B;intronic;GRIK2;-;-;intronic;GRIK2;-;-;intronic;GRIK2;-;-;-;2;1;1	Name=LTR78B	15
chr6:101989037	A:G	GRIK2	GRIK2	intronic	protein_coding	NA	A;G;+;A;NONREP;-;-/-;intronic;GRIK2;-;-;intronic;GRIK2;-;-;intronic;GRIK2;-;-;-;4;1;2	.	4
chr6:107522611	A:G	SOBP	SOBP	intronic	protein_coding	NA	A;G;+;A;ALU;-;SINE/AluJb;intronic;SOBP;-;-;intronic;SOBP;-;-;intronic;SOBP;-;-;-;2;1;2	Name=AluJb	11
chr6:116274317	T:C	DSE	DSE	intronic	protein_coding	NA	T;C;-;A;ALU;-;SINE/AluSp;intronic;DSE;-;-;downstream;TSPYL1;-;-;intronic;DSE;-;-;-;24;8;13	Name=AluSp	3
chr6:123852527	A:G	NKAIN2	NKAIN2	intronic	protein_coding	NA	A;G;+;A;REP;-;LINE/L1MA8;intronic;NKAIN2;-;-;intronic;NKAIN2;-;-;intronic;NKAIN2;-;-;-;5;1;2	Name=L1MA8	15
chr6:123975870	A:G	NKAIN2	NKAIN2	intronic	protein_coding	NA	A;G;+;A;REP;-;LTR/THE1B;intronic;NKAIN2;-;-;intronic;NKAIN2;-;-;intronic;NKAIN2;-;-;-;5;1;3	Name=THE1B	16
chr6:12821384	A:G	PHACTR1	PHACTR1	intronic	protein_coding	NEU	A;G;+;R;ALU;-;SINE/AluSx;intronic;PHACTR1;-;-;intronic;PHACTR1;-;-;intronic;PHACTR1;-;-;-;3;1;3	Name=AluSx	10
chr6:12860597	A:G	PHACTR1	PHACTR1	intronic	protein_coding	NA	.	Name=L1PA7	12
chr6:12873299	A:G	PHACTR1	PHACTR1	intronic	protein_coding	NEU-GLU	A;G;+;A;ALU;-;SINE/AluJr;intronic;PHACTR1;-;-;intronic;PHACTR1;-;-;intronic;PHACTR1;-;-;-;2;1;1	Name=AluJo	13
chr6:12889017	A:G	PHACTR1	PHACTR1	intronic	protein_coding	NEU-GLU	.	Name=AluJo	9
chr6:12894484	A:G	PHACTR1	PHACTR1	intronic	protein_coding	NA	A;G;+;A;ALU;-;SINE/AluSz6;intronic;PHACTR1;-;-;intronic;PHACTR1;-;-;intronic;PHACTR1;-;-;-;2;1;1	Name=AluSz6	9
chr6:12930931	A:G	PHACTR1	PHACTR1	intronic	protein_coding	NEU-GLU	.	Name=AluSx	9
chr6:12949224	A:G	PHACTR1	PHACTR1	intronic	protein_coding	NEU	A;G;+;A||R;ALU;-;SINE/AluSp;intronic;PHACTR1;-;-;intronic;PHACTR1;-;-;intronic;PHACTR1;-;-;-;57;1;10	Name=AluSp	14
chr6:13597798	A:G	SIRT5	SIRT5	intronic	protein_coding	NA	A;G;+;A||R||D;ALU;-;SINE/AluSx1;intronic;SIRT5;-;-;intronic;SIRT5;-;-;intronic;SIRT5;-;-;-;282;26;44	Name=AluSx1	12
chr6:149498740	A:G	PPIL4	PPIL4	intergenic	protein_coding	NA	T;C;-;A;ALU;-;SINE/AluJr;intergenic;ZC3H12D||PPIL4;-;-;intergenic;ZC3H12D||PPIL4;-;-;intergenic;ZC3H12D||PPIL4;-;-;-;160;26;45	Name=AluJr	5
chr6:163479632	A:G	QKI	QKI	intronic	protein_coding	NA	A;G;+;A;ALU;-;SINE/AluSg;intronic;QKI;-;-;intronic;QKI;-;-;intronic;QKI;-;-;-;8;5;6	Name=AluSg	12
chr6:16390958	A:G	ATXN1	ATXN1	intronic	protein_coding	NA	T;C;-;A;ALU;-;SINE/AluSx;intronic;ATXN1;-;-;intronic;ATXN1;-;-;intronic;ATXN1;-;-;-;9;5;5	Name=AluSx	9
chr6:42671078	A:G	UBR2	UBR2	intronic	protein_coding	NA	A;G;+;A||R;ALU;-;SINE/AluSp;intronic;UBR2;-;-;intronic;UBR2;-;-;intronic;UBR2;-;-;-;140;23;33	Name=AluSp	16
chr6:61807383	A:G	KHDRBS2	KHDRBS2	intronic	protein_coding	NA	T;C;-;A||R;REP;-;LINE/L1PA15;intronic;KHDRBS2;-;-;intronic;KHDRBS2;-;-;intronic;KHDRBS2;-;-;-;4;3;3	Name=L1PA15	12
chr6:61807559	A:G	KHDRBS2	KHDRBS2	intronic	protein_coding	NA	T;C;-;A;REP;-;LINE/L1PA15;intronic;KHDRBS2;-;-;intronic;KHDRBS2;-;-;intronic;KHDRBS2;-;-;-;2;2;2	Name=L1PA15	9
chr6:68676181	A:G	ADGRB3	ADGRB3	intronic	protein_coding	NA	A;G;+;A;ALU;-;SINE/AluSc5;intronic;BAI3;-;-;intronic;ADGRB3;-;-;intronic;BAI3;-;-;-;7;2;4	Name=AluSc5	14
chr6:68676287	A:G	ADGRB3	ADGRB3	intronic	protein_coding	NA	A;G;+;A;ALU;-;SINE/AluSc5;intronic;BAI3;-;-;intronic;ADGRB3;-;-;intronic;BAI3;-;-;-;10;2;6	Name=AluSc5	14
chr6:68805122	A:G	ADGRB3	ADGRB3	intronic	protein_coding	NA	A;G;+;A;ALU;-;SINE/AluJr;intronic;BAI3;-;-;intronic;ADGRB3;-;-;intronic;BAI3;-;-;-;5;2;3	Name=AluJr	12
chr6:68858171	A:G	ADGRB3	ADGRB3	intronic	protein_coding	NA	A;G;+;A||R;ALU;-;SINE/AluJb;intronic;BAI3;-;-;intronic;ADGRB3;-;-;intronic;BAI3;-;-;-;6;1;3	Name=AluJb	12
chr6:68866372	A:G	ADGRB3	ADGRB3	intronic	protein_coding	NA	.	Name=THE1D	12
chr6:68955535	A:G	ADGRB3	ADGRB3	intronic	protein_coding	NA	A;G;+;A;ALU;-;SINE/AluSx1;intronic;BAI3;-;-;intronic;ADGRB3;-;-;intronic;BAI3;-;-;-;2;1;1	Name=AluSx1	11
chr6:68997610	A:G	ADGRB3	ADGRB3	intronic	protein_coding	NA	A;G;+;A;ALU;-;SINE/AluSz;intronic;BAI3;-;-;intronic;ADGRB3;-;-;intronic;BAI3;-;-;-;5;1;2	Name=AluSz	13
chr6:72107627	A:G	RIMS1	RIMS1	intronic	protein_coding	NEU-GABA-GLU	A;G;+;A;NONREP;-;-/-;intronic;RIMS1;-;-;intronic;RIMS1;-;-;intronic;RIMS1;-;-;-;7;1;3	.	11
chr6:72785387	A:G	KCNQ5	KCNQ5	intronic	protein_coding	NEU-GLU	A;G;+;R||D;ALU;-;SINE/AluSq2;intronic;KCNQ5;-;-;intronic;KCNQ5;-;-;intronic;KCNQ5;-;-;-;0;0;0	Name=AluSq2	14
chr6:72785570	A:G	KCNQ5	KCNQ5	intronic	protein_coding	NEU	A;G;+;R||D;ALU;-;SINE/AluSq2;intronic;KCNQ5;-;-;intronic;KCNQ5;-;-;intronic;KCNQ5;-;-;-;1;1;1	Name=AluSq2	12
chr6:72808693	A:G	KCNQ5	KCNQ5	intronic	protein_coding	NA	A;G;+;A||R||D;ALU;-;SINE/AluSx;intronic;KCNQ5;-;-;intronic;KCNQ5;-;-;intronic;KCNQ5;-;-;-;1;1;1	Name=AluSx	12
chr6:72866483	A:G	KCNQ5	KCNQ5	intronic	protein_coding	NA	A;G;+;R||D;ALU;-;SINE/AluJb;intronic;KCNQ5;-;-;intronic;KCNQ5;-;-;intronic;KCNQ5;-;-;-;1;1;1	Name=AluJb	9
chr6:7286720	A:G	SSR1	SSR1	UTR3	protein_coding	NA	T;C;-;A||R;ALU;-;SINE/AluSx1;ncRNA_intronic;RP11-69L16.4;-;-;UTR3;SSR1;-;-;UTR3;SSR1;-;-;-;104;24;41	Name=AluSx1	21
chr6:75649587	A:G	SENP6	SENP6	intronic	protein_coding	NA	A;G;+;A||R;ALU;-;SINE/AluSg7;intronic;SENP6;-;-;intronic;SENP6;-;-;intronic;SENP6;-;-;-;18;11;12	Name=AluSg7	7
chr6:75651943	A:G	SENP6	SENP6	intronic	protein_coding	NA	A;G;+;A||R||D;ALU;-;SINE/AluJb;intronic;SENP6;-;-;intronic;SENP6;-;-;intronic;SENP6;-;-;-;18;9;10	Name=AluJb	11
chr6:85544670	A:G	SNX14	SNX14	intronic	protein_coding	NA	T;C;-;A||R||D;ALU;-;SINE/AluJo;intronic;SNX14;-;-;intronic;SNX14;-;-;intronic;SNX14;-;-;-;253;27;46	Name=AluJo	16
chr6:87240682	A:G	ZNF292	ZNF292	intronic	protein_coding	NA	A;G;+;A||R||D;ALU;-;SINE/AluSq;intronic;ZNF292;-;-;intronic;ZNF292;-;-;intronic;ZNF292;-;-;-;131;18;26	Name=AluSq	12
chr6:104778706	A:G	HACE1	HACE1	intronic	protein_coding	NA	T;C;-;A||R||D;ALU;-;SINE/AluJo;intronic;HACE1;-;-;intronic;HACE1;-;-;intronic;HACE1;-;-;-;43;15;19	Name=AluJo	8
chr6:108601147	A:G	FOXO3	FOXO3	intronic	protein_coding	OLIG	A;G;+;A||R;ALU;-;SINE/AluY;intronic;FOXO3;-;-;intronic;FOXO3;-;-;intronic;FOXO3;-;-;-;12;7;8	Name=AluY	9
chr6:111492648	A:G	TRAF3IP2-AS1	TRAF3IP2-AS1	ncRNA	lncRNA	NA	A;G;+;A||R||D;ALU;-;SINE/AluJo;ncRNA_exonic;TRAF3IP2-AS1;-;-;ncRNA_intronic;TRAF3IP2-AS1;-;-;intronic;TRAF3IP2-AS1;-;-;-;15;9;11	Name=AluJo	12
chr6:111698414	A:G	FYN	FYN	intronic	protein_coding	NA	T;C;-;A||R;ALU;-;SINE/AluSp;intronic;FYN;-;-;intronic;FYN;-;-;intronic;FYN;-;-;-;307;21;38	Name=AluSp	7
chr6:111698917	A:G	FYN	FYN	intronic	protein_coding	NA	T;C;-;A||R;ALU;-;SINE/AluSc;intronic;FYN;-;-;intronic;FYN;-;-;intronic;FYN;-;-;-;150;16;26	Name=AluSc	5
chr6:123852669	A:G	NKAIN2	NKAIN2	intronic	protein_coding	NA	A;G;+;A;REP;-;LINE/L1MA8;intronic;NKAIN2;-;-;intronic;NKAIN2;-;-;intronic;NKAIN2;-;-;-;3;1;1	Name=L1MA8	14
chr6:123900217	A:G	NKAIN2	NKAIN2	intronic	protein_coding	NA	A;G;+;A;ALU;-;SINE/AluSc;intronic;NKAIN2;-;-;intronic;NKAIN2;-;-;intronic;NKAIN2;-;-;-;4;1;2	Name=AluSc	13
chr6:123912823	A:G	NKAIN2	NKAIN2	intronic	protein_coding	NA	A;G;+;A||R;REP;-;LTR/MSTB1;intronic;NKAIN2;-;-;intronic;NKAIN2;-;-;intronic;NKAIN2;-;-;-;7;1;3	Name=MSTB1	10
chr6:125897884	A:G	NCOA7	NCOA7	intronic	protein_coding	OLIG	A;G;+;A||R||D;ALU;-;SINE/AluSq2;intronic;NCOA7;-;-;intronic;NCOA7;-;-;intronic;NCOA7;-;-;-;55;16;19	Name=AluSq2	14
chr6:12844185	A:G	PHACTR1	PHACTR1	intronic	protein_coding	NA	A;G;+;A;ALU;-;SINE/AluJr;intronic;PHACTR1;-;-;intronic;PHACTR1;-;-;intronic;PHACTR1;-;-;-;3;1;2	Name=AluJr	12
chr6:130873571	A:G	EPB41L2	EPB41L2	intronic	protein_coding	NA	T;C;-;A||R;ALU;-;SINE/AluSx;intronic;EPB41L2;-;-;intronic;EPB41L2;-;-;intronic;EPB41L2;-;-;-;341;25;35	Name=AluSx	17
chr6:130873606	A:G	EPB41L2	EPB41L2	intronic	protein_coding	NA	T;C;-;A;ALU;-;SINE/AluSx;intronic;EPB41L2;-;-;intronic;EPB41L2;-;-;intronic;EPB41L2;-;-;-;287;25;36	Name=AluSx	14
chr6:136487599	A:G	MAP7	MAP7	intronic	protein_coding	OLIG	T;C;-;A||R;ALU;-;SINE/AluJr;intronic;MAP7;-;-;intronic;MAP7;-;-;intronic;MAP7;-;-;-;5;2;3	Name=AluJr	14
chr6:136509985	A:G	MAP7	MAP7	intronic	protein_coding	OLIG	T;C;-;A;ALU;-;SINE/AluSx;intronic;MAP7;-;-;intronic;MAP7;-;-;intronic;MAP7;-;-;-;11;4;4	Name=AluSx	13
chr6:142848677	A:G	HIVEP2	HIVEP2	intronic	protein_coding	NA	T;C;-;A||R||D;ALU;-;SINE/AluJb;intronic;HIVEP2;-;-;intronic;HIVEP2;-;-;intronic;HIVEP2;-;-;-;4;3;4	Name=AluJb	7
chr6:142888438	A:G	HIVEP2	HIVEP2	intronic	protein_coding	NA	.	.	10
chr6:146173121	A:G	GRM1	GRM1	intronic	protein_coding	NA	A;G;+;A||R;ALU;-;SINE/AluSp;intronic;GRM1;-;-;intronic;GRM1;-;-;intronic;GRM1;-;-;-;59;1;10	Name=AluSp	5
chr6:149502011	A:G	PPIL4	PPIL4	intergenic	protein_coding	NA	T;C;-;R;REP;-;SINE/FAM;intergenic;ZC3H12D||PPIL4;-;-;intergenic;ZC3H12D||PPIL4;-;-;intergenic;ZC3H12D||PPIL4;-;-;-;67;19;31	Name=FAM	15
chr6:152275139	A:G	SYNE1	SYNE1	intronic	protein_coding	NA	T;C;-;A||R;ALU;-;SINE/AluJo;intronic;SYNE1;-;-;intronic;SYNE1;-;-;intronic;SYNE1;-;-;-;50;12;18	Name=AluJo	14
chr6:154772568	A:G	SCAF8	SCAF8	intronic	protein_coding	NA	A;G;+;A||R||D;ALU;-;SINE/AluJb;intronic;SCAF8;-;-;intronic;SCAF8;-;-;intronic;SCAF8;-;-;-;23;13;13	Name=AluJb	10
chr6:156979719	A:G	ARID1B	ARID1B	intronic	protein_coding	NA	A;G;+;A||R||D;ALU;-;SINE/AluSc;intronic;ARID1B;-;-;intronic;ARID1B;-;-;intronic;ARID1B;-;-;-;10;6;6	Name=AluSc	13
chr6:156979724	A:G	ARID1B	ARID1B	intronic	protein_coding	NA	A;G;+;A||R||D;ALU;-;SINE/AluSc;intronic;ARID1B;-;-;intronic;ARID1B;-;-;intronic;ARID1B;-;-;-;9;7;7	Name=AluSc	12
chr6:158976017	A:G	RSPH3	RSPH3	UTR3	protein_coding	NA	T;C;-;A||R;ALU;-;SINE/AluJb;UTR3;RSPH3;-;-;intergenic;C6orf99||RSPH3;-;-;intergenic;C6orf99||RSPH3;-;-;-;179;24;43	Name=AluJb	14
chr6:163443359	A:G	QKI	QKI	intronic	protein_coding	NA	A;G;+;A;ALU;-;SINE/AluSg7;intronic;QKI;-;-;intronic;QKI;-;-;intronic;QKI;-;-;-;6;4;4	Name=AluSg7	12
chr6:163445861	A:G	QKI	QKI	intronic	protein_coding	NA	A;G;+;A||R;ALU;-;SINE/AluY;intronic;QKI;-;-;intronic;QKI;-;-;intronic;QKI;-;-;-;7;4;4	Name=AluY	12
chr6:163503981	A:G	QKI	QKI	intronic	protein_coding	NA	A;G;+;A;ALU;-;SINE/AluSx1;intronic;QKI;-;-;intronic;QKI;-;-;intronic;QKI;-;-;-;4;1;2	Name=AluSx1	13
chr6:163552289	A:G	QKI	QKI	intronic	protein_coding	NA	.	Name=AluY	10
chr6:163556391	A:G	QKI	QKI	intronic	protein_coding	NA	A;G;+;A||R;ALU;-;SINE/AluSq2;intronic;QKI;-;-;intronic;QKI;-;-;intronic;QKI;-;-;-;9;6;6	Name=AluSq2	18
chr6:16724802	A:G	ATXN1	ATXN1	intronic	protein_coding	NA	T;C;-;A||R||D;NONREP;-;-/-;intronic;ATXN1;-;-;intronic;ATXN1;-;-;intronic;ATXN1;-;-;309;24;15;6;7	.	15
chr6:16724803	A:G	ATXN1	ATXN1	intronic	protein_coding	NA	T;C;-;A||R;NONREP;-;-/-;intronic;ATXN1;-;-;intronic;ATXN1;-;-;intronic;ATXN1;-;-;309;24;13;6;7	.	15
chr6:56832802	A:G	DST	DST	intronic	protein_coding	MGAS	T;C;-;R;ALU;-;SINE/AluSq2;intronic;DST;-;-;intronic;DST;-;-;intronic;DST;-;-;-;0;0;0	Name=AluSq2	15
chr6:56982156	A:G	BEND6	BEND6	intronic	protein_coding	NA	A;G;+;A;ALU;-;SINE/AluJo;intronic;BEND6;-;-;intronic;BEND6;-;-;intronic;BEND6;-;-;-;8;2;4	Name=AluJo	9
chr6:57057545	A:G	KIAA1586	KIAA1586	intergenic	protein_coding	NA	A;G;+;A||R;ALU;-;SINE/AluSx1;intergenic;KIAA1586||ZNF451;-;-;intergenic;KIAA1586||ZNF451;-;-;intergenic;KIAA1586||ZNF451;-;-;-;164;25;34	Name=AluSx1	7
chr6:61811511	A:G	KHDRBS2	KHDRBS2	intronic	protein_coding	NEU-GABA-GLU	T;C;-;A;REP;-;LINE/L1PA17;intronic;KHDRBS2;-;-;intronic;KHDRBS2;-;-;intronic;KHDRBS2;-;-;-;4;3;3	Name=L1PA17	10
chr6:68801568	A:G	ADGRB3	ADGRB3	intronic	protein_coding	NA	A;G;+;A;ALU;-;SINE/AluSq2;intronic;BAI3;-;-;intronic;ADGRB3;-;-;intronic;BAI3;-;-;-;1;1;1	Name=AluSq2	15
chr6:69106015	A:G	ADGRB3	ADGRB3	intronic	protein_coding	NEU-GLU	A;G;+;R;ALU;-;SINE/AluSx;intronic;BAI3;-;-;intronic;ADGRB3;-;-;intronic;BAI3;-;-;-;91;2;14	Name=AluSx	19
chr6:69112897	A:G	ADGRB3	ADGRB3	intronic	protein_coding	NA	A;G;+;R;ALU;-;SINE/AluSx;intronic;BAI3;-;-;intronic;ADGRB3;-;-;intronic;BAI3;-;-;-;2;1;1	Name=AluSx	12
chr6:69173218	A:G	ADGRB3	ADGRB3	intronic	protein_coding	NA	.	Name=AluSx	11
chr6:72767985	A:G	KCNQ5	KCNQ5	intronic	protein_coding	NA	A;G;+;A||R||D;REP;-;LINE/L1MB8;intronic;KCNQ5;-;-;intronic;KCNQ5;-;-;intronic;KCNQ5;-;-;-;5;2;2	Name=L1MB8	12
chr6:72785503	A:G	KCNQ5	KCNQ5	intronic	protein_coding	NEU	A;G;+;R;ALU;-;SINE/AluSq2;intronic;KCNQ5;-;-;intronic;KCNQ5;-;-;intronic;KCNQ5;-;-;-;1;1;1	Name=AluSq2	13
chr6:7283677	A:G	SSR1	SSR1	UTR3	protein_coding	NA	T;C;-;A||R;ALU;-;SINE/AluSx;ncRNA_intronic;RP11-69L16.4;-;-;UTR3;SSR1;-;-;UTR3;SSR1;-;-;-;586;29;53	Name=AluSz	15
chr6:79541165	T:C	LCA5	LCA5	intergenic	protein_coding	NA	A;G;+;A;ALU;-;SINE/AluSz;intergenic;LCA5||RP11-177G23.2;-;-;intergenic;LCA5||SH3BGRL2;-;-;intergenic;DQ582269||SH3BGRL2;-;-;-;40;15;21	Name=AluSz	14
chr6:85541327	A:G	SNX14	SNX14	intronic	protein_coding	NA	T;C;-;A||R||D;NONREP;-;-/-;intronic;SNX14;-;-;intronic;SNX14;-;-;intronic;SNX14;-;-;-;139;25;34	.	15
chr6:85541331	A:G	SNX14	SNX14	intronic	protein_coding	MGAS	T;C;-;A||R;NONREP;-;-/-;intronic;SNX14;-;-;intronic;SNX14;-;-;intronic;SNX14;-;-;-;171;26;36	.	15
chr6:89620052	A:G	ANKRD6	ANKRD6	intronic	protein_coding	NA	A;G;+;A;ALU;-;SINE/AluSx1;intronic;ANKRD6;-;-;intronic;ANKRD6;-;-;intronic;ANKRD6;-;-;-;207;24;39	Name=AluSx1	5
chr6:101470244	A:G	GRIK2	GRIK2	intronic	protein_coding	NA	A;G;+;A||R;REP;-;LTR/LTR78B;intronic;GRIK2;-;-;intronic;GRIK2;-;-;intronic;GRIK2;-;-;-;7;1;3	Name=LTR78B	12
chr6:101988926	A:G	GRIK2	GRIK2	intronic	protein_coding	NA	A;G;+;A;REP;-;SINE/MIRb;intronic;GRIK2;-;-;intronic;GRIK2;-;-;intronic;GRIK2;-;-;-;5;1;2	Name=MIRb	4
chr6:10776050	T:C	MAK	MAK	intronic	protein_coding	NA	A;G;+;A||R;ALU;-;SINE/AluSz6;intronic;MAK||RP11-637O19.3||SYCP2L;-;-;intronic;MAK;-;-;intronic;MAK;-;-;-;23;8;9	Name=AluSz6	16
chr6:10777347	T:C	MAK	MAK	intronic	protein_coding	NA	A;G;+;A||R;ALU;-;SINE/AluSx;intronic;MAK||RP11-637O19.3||SYCP2L;-;-;intronic;MAK;-;-;intronic;MAK;-;-;-;12;6;8	Name=AluSx	7
chr6:10802407	T:C	MAK	MAK	intronic	protein_coding	NA	A;G;+;A||R;ALU;-;SINE/AluJb;intronic;MAK||RP11-637O19.3||SYCP2L;-;-;intronic;MAK;-;-;intronic;MAK;-;-;-;263;26;40	Name=AluJb	13
chr6:10803416	T:C	MAK	MAK	intronic	protein_coding	NA	A;G;+;A||R;ALU;-;SINE/AluSz;intronic;MAK||RP11-637O19.3||SYCP2L;-;-;intronic;MAK;-;-;intronic;MAK;-;-;-;72;20;29	Name=AluSz	9
chr6:110879158	A:G	AMD1	AMD1	intronic	protein_coding	NA	A;G;+;A||R;ALU;-;SINE/AluJb;intronic;AMD1;-;-;intronic;AMD1;-;-;intronic;AMD1;-;-;-;62;17;20	Name=AluJb	14
chr6:110886448	A:G	AMD1	AMD1	intronic	protein_coding	OLIG	A;G;+;A||R||D;ALU;-;SINE/AluSx1;intronic;AMD1;-;-;intronic;AMD1;-;-;intronic;AMD1;-;-;-;200;24;35	Name=AluSx1	14
chr6:110886674	A:G	AMD1	AMD1	intronic	protein_coding	NA	A;G;+;A||R||D;ALU;-;SINE/AluJb;intronic;AMD1;-;-;intronic;AMD1;-;-;intronic;AMD1;-;-;-;168;23;35	Name=AluJb	15
chr6:111489243	A:G	TRAF3IP2-AS1	TRAF3IP2-AS1	ncRNA	lncRNA	NA	A;G;+;A;REP;-;DNA/MER45B;ncRNA_intronic;TRAF3IP2-AS1;-;-;ncRNA_intronic;TRAF3IP2-AS1;-;-;intronic;TRAF3IP2-AS1;-;-;-;8;5;7	Name=MER45B	13
chr6:111489251	A:G	TRAF3IP2-AS1	TRAF3IP2-AS1	ncRNA	lncRNA	NA	A;G;+;A||R;REP;-;DNA/MER45B;ncRNA_intronic;TRAF3IP2-AS1;-;-;ncRNA_intronic;TRAF3IP2-AS1;-;-;intronic;TRAF3IP2-AS1;-;-;-;7;5;6	Name=MER45B	14
chr6:111489252	A:G	TRAF3IP2-AS1	TRAF3IP2-AS1	ncRNA	lncRNA	NA	A;G;+;A||R;REP;-;DNA/MER45B;ncRNA_intronic;TRAF3IP2-AS1;-;-;ncRNA_intronic;TRAF3IP2-AS1;-;-;intronic;TRAF3IP2-AS1;-;-;-;8;5;7	Name=MER45B	14
chr6:111489253	A:G	TRAF3IP2-AS1	TRAF3IP2-AS1	ncRNA	lncRNA	NA	A;G;+;A;REP;-;DNA/MER45B;ncRNA_intronic;TRAF3IP2-AS1;-;-;ncRNA_intronic;TRAF3IP2-AS1;-;-;intronic;TRAF3IP2-AS1;-;-;-;8;6;7	Name=MER45B	14
chr6:111489279	A:G	TRAF3IP2-AS1	TRAF3IP2-AS1	ncRNA	lncRNA	NA	A;G;+;A||R;REP;-;DNA/MER45B;ncRNA_intronic;TRAF3IP2-AS1;-;-;ncRNA_intronic;TRAF3IP2-AS1;-;-;intronic;TRAF3IP2-AS1;-;-;-;5;4;5	Name=MER45B	10
chr6:111489456	A:G	TRAF3IP2-AS1	TRAF3IP2-AS1	ncRNA	lncRNA	NA	A;G;+;A||R||D;ALU;-;SINE/AluJb;ncRNA_intronic;TRAF3IP2-AS1;-;-;ncRNA_intronic;TRAF3IP2-AS1;-;-;intronic;TRAF3IP2-AS1;-;-;-;6;5;6	Name=AluJb	9
chr6:111497276	A:G	TRAF3IP2-AS1	TRAF3IP2-AS1	ncRNA	lncRNA	NA	A;G;+;A||R||D;ALU;-;SINE/AluJr;ncRNA_intronic;TRAF3IP2-AS1;-;-;ncRNA_intronic;TRAF3IP2-AS1;-;-;intronic;TRAF3IP2-AS1;-;-;-;14;8;8	Name=AluJr	13
chr6:111512327	A:G	TRAF3IP2-AS1	TRAF3IP2-AS1	ncRNA	lncRNA	NA	A;G;+;A||R||D;ALU;-;SINE/AluSx;ncRNA_intronic;TRAF3IP2-AS1;-;-;ncRNA_intronic;TRAF3IP2-AS1;-;-;intronic;TRAF3IP2-AS1;-;-;-;7;4;5	Name=AluSx	15
chr6:111512330	A:G	TRAF3IP2-AS1	TRAF3IP2-AS1	ncRNA	lncRNA	NA	A;G;+;A||R;ALU;-;SINE/AluSx;ncRNA_intronic;TRAF3IP2-AS1;-;-;ncRNA_intronic;TRAF3IP2-AS1;-;-;intronic;TRAF3IP2-AS1;-;-;-;2;2;2	Name=AluSx	15
chr6:111512372	A:G	TRAF3IP2-AS1	TRAF3IP2-AS1	ncRNA	lncRNA	NA	A;G;+;A||R||D;ALU;-;SINE/AluSx;ncRNA_intronic;TRAF3IP2-AS1;-;-;ncRNA_intronic;TRAF3IP2-AS1;-;-;intronic;TRAF3IP2-AS1;-;-;-;7;5;5	Name=AluSx	14
chr6:111536673	A:G	TRAF3IP2-AS1	TRAF3IP2-AS1	ncRNA	lncRNA	NA	A;G;+;A;ALU;-;SINE/AluJb;ncRNA_intronic;TRAF3IP2-AS1;-;-;ncRNA_intronic;TRAF3IP2-AS1;-;-;intronic;TRAF3IP2-AS1;-;-;-;7;4;4	Name=AluJb	11
chr6:118011461	A:G	SLC35F1	SLC35F1	intronic	protein_coding	NEU	A;G;+;A;REP;-;LTR/MSTA;intronic;SLC35F1;-;-;intronic;SLC35F1;-;-;intronic;SLC35F1;-;-;-;1;1;1	Name=MSTA	11
chr6:123852600	A:G	NKAIN2	NKAIN2	intronic	protein_coding	NA	A;G;+;A;REP;-;LINE/L1MA8;intronic;NKAIN2;-;-;intronic;NKAIN2;-;-;intronic;NKAIN2;-;-;-;4;1;2	Name=L1MA8	11
chr6:123985180	A:G	NKAIN2	NKAIN2	intronic	protein_coding	NA	A;G;+;A;ALU;-;SINE/AluSq2;intronic;NKAIN2;-;-;intronic;NKAIN2;-;-;intronic;NKAIN2;-;-;-;2;1;1	Name=AluSq2	5
chr6:124034408	A:G	NKAIN2	NKAIN2	intronic	protein_coding	NA	A;G;+;A;REP;-;LINE/L1PA17;intronic;NKAIN2;-;-;intronic;NKAIN2;-;-;intronic;NKAIN2;-;-;-;3;1;2	Name=L1PA17	13
chr6:124034475	A:G	NKAIN2	NKAIN2	intronic	protein_coding	NA	A;G;+;A;REP;-;LINE/L1PA17;intronic;NKAIN2;-;-;intronic;NKAIN2;-;-;intronic;NKAIN2;-;-;-;1;1;1	Name=L1PA17	8
chr6:125896707	A:G	NCOA7	NCOA7	intronic	protein_coding	OLIG	A;G;+;A||R||D;ALU;-;SINE/AluJb;intronic;NCOA7;-;-;intronic;NCOA7;-;-;intronic;NCOA7;-;-;-;23;10;12	Name=AluJb	15
chr6:127481964	A:G	SOGA3	MTCL3	intronic	protein_coding	NA	T;C;-;R;REP;-;LTR/MER41A;intronic;SOGA3;-;-;intronic;SOGA3;-;-;intronic;SOGA3;-;-;-;3;1;1	Name=MER41A	9
chr6:128089210	A:G	PTPRK	PTPRK	intronic	protein_coding	NA	T;C;-;A;ALU;-;SINE/AluSq2;intronic;PTPRK;-;-;intronic;PTPRK;-;-;intronic;PTPRK;-;-;-;8;4;4	Name=AluSq2	10
chr6:12889071	A:G	PHACTR1	PHACTR1	intronic	protein_coding	NA	A;G;+;A||R;ALU;-;SINE/AluJo;intronic;PHACTR1;-;-;intronic;PHACTR1;-;-;intronic;PHACTR1;-;-;-;1;1;1	Name=AluJo	8
chr6:13087915	A:G	PHACTR1	PHACTR1	intronic	protein_coding	NA	A;G;+;A;ALU;-;SINE/AluJb;intronic;PHACTR1;-;-;intronic;PHACTR1;-;-;intronic;PHACTR1;-;-;-;5;3;3	Name=AluJb	12
chr6:13240694	A:G	PHACTR1	PHACTR1	intronic	protein_coding	NEU-GLU	A;G;+;A;ALU;-;SINE/AluSz6;intronic;PHACTR1;-;-;intronic;PHACTR1;-;-;intronic;PHACTR1;-;-;-;2;2;2	Name=AluSz6	11
chr6:132449403	A:G	STX7	STX7	UTR3	protein_coding	NA	T;C;-;A||R;ALU;-;SINE/AluJr;UTR3;STX7;-;-;intergenic;MOXD1||STX7;-;-;intergenic;MOXD1||STX7;-;-;-;57;14;18	Name=AluJr	13
chr6:13456248	A:G	GFOD1	GFOD1	intronic	protein_coding	NA	T;C;-;A||R;ALU;-;SINE/AluJb;intronic;GFOD1;-;-;intronic;GFOD1;-;-;intronic;GFOD1;-;-;-;7;4;5	Name=AluJb	9
chr6:13585045	A:G	SIRT5	SIRT5	intronic	protein_coding	NA	A;G;+;A;REP;-;LINE/L1P3;intronic;SIRT5;-;-;intronic;SIRT5;-;-;intronic;SIRT5;-;-;-;70;16;28	Name=L1P3	13
chr6:13585059	A:G	SIRT5	SIRT5	intronic	protein_coding	NA	A;G;+;A;REP;-;LINE/L1P3;intronic;SIRT5;-;-;intronic;SIRT5;-;-;intronic;SIRT5;-;-;-;55;12;21	Name=L1P3	13
chr6:136399468	A:G	MAP7	MAP7	intronic	protein_coding	NA	T;C;-;A;ALU;-;SINE/AluJo;intronic;MAP7;-;-;intronic;MAP7;-;-;intronic;MAP7;-;-;-;7;3;4	Name=AluJo	16
chr6:136399600	A:G	MAP7	MAP7	intronic	protein_coding	OLIG	T;C;-;A;ALU;-;SINE/AluJo;intronic;MAP7;-;-;intronic;MAP7;-;-;intronic;MAP7;-;-;-;3;1;2	Name=AluJo	15
chr6:136401152	A:G	MAP7	MAP7	intronic	protein_coding	NA	T;C;-;A;ALU;-;SINE/AluJo;intronic;MAP7;-;-;intronic;MAP7;-;-;intronic;MAP7;-;-;-;7;4;5	Name=AluJo	14
chr6:136454367	A:G	MAP7	MAP7	intronic	protein_coding	NA	T;C;-;A||R;ALU;-;SINE/AluJo;intronic;MAP7;-;-;intronic;MAP7;-;-;intronic;MAP7;-;-;-;6;3;3	Name=AluJo	14
chr6:136454816	A:G	MAP7	MAP7	intronic	protein_coding	OLIG	T;C;-;A;ALU;-;SINE/AluJo;intronic;MAP7;-;-;intronic;MAP7;-;-;intronic;MAP7;-;-;-;7;2;3	Name=AluJo	15
chr6:136454855	A:G	MAP7	MAP7	intronic	protein_coding	OLIG	T;C;-;A||R;ALU;-;SINE/AluJo;intronic;MAP7;-;-;intronic;MAP7;-;-;intronic;MAP7;-;-;-;9;4;5	Name=AluJo	15
chr6:136454872	A:G	MAP7	MAP7	intronic	protein_coding	OLIG	T;C;-;A||R;ALU;-;SINE/AluJo;intronic;MAP7;-;-;intronic;MAP7;-;-;intronic;MAP7;-;-;-;12;4;5	Name=AluJo	16
chr6:136499074	A:G	MAP7	MAP7	intronic	protein_coding	OLIG	T;C;-;A||R;ALU;-;SINE/AluSx;intronic;MAP7;-;-;intronic;MAP7;-;-;intronic;MAP7;-;-;-;5;2;3	Name=AluSx	15
chr6:136508123	A:G	MAP7	MAP7	intronic	protein_coding	OLIG	T;C;-;A;ALU;-;SINE/AluJb;intronic;MAP7;-;-;intronic;MAP7;-;-;intronic;MAP7;-;-;-;8;3;4	Name=AluJb	16
chr6:136509706	A:G	MAP7	MAP7	intronic	protein_coding	OLIG	T;C;-;A;ALU;-;SINE/AluJb;intronic;MAP7;-;-;intronic;MAP7;-;-;intronic;MAP7;-;-;-;7;3;4	Name=AluJb	14
chr6:136510014	A:G	MAP7	MAP7	intronic	protein_coding	OLIG	T;C;-;A||R;ALU;-;SINE/AluSx;intronic;MAP7;-;-;intronic;MAP7;-;-;intronic;MAP7;-;-;-;5;3;3	Name=AluSx	13
chr6:136510017	A:G	MAP7	MAP7	intronic	protein_coding	NA	T;C;-;A;ALU;-;SINE/AluSx;intronic;MAP7;-;-;intronic;MAP7;-;-;intronic;MAP7;-;-;-;4;4;4	Name=AluSx	13
chr6:136510140	A:G	MAP7	MAP7	intronic	protein_coding	NA	T;C;-;A||R;ALU;-;SINE/AluSx;intronic;MAP7;-;-;intronic;MAP7;-;-;intronic;MAP7;-;-;-;7;4;5	Name=AluSx	13
chr6:136575439	A:G	MAP3K5	MAP3K5	intronic	protein_coding	NA	T;C;-;A||R||D;ALU;-;SINE/AluJb;intronic;MAP3K5;-;-;intronic;MAP3K5;-;-;intronic;MAP3K5;-;-;-;256;24;36	Name=AluJb	16
chr6:136660334	A:G	MAP3K5	MAP3K5	intronic	protein_coding	NA	T;C;-;A||R||D;REP;-;SINE/FLAM_C;intronic;MAP3K5;-;-;intronic;MAP3K5;-;-;intronic;MAP3K5;-;-;-;66;14;21	Name=FLAM_C	12
chr6:13686659	A:G	RANBP9	RANBP9	intronic	protein_coding	NA	T;C;-;A||R||D;ALU;-;SINE/AluJb;intronic;RANBP9;-;-;intronic;RANBP9;-;-;intronic;RANBP9;-;-;-;11;9;10	Name=AluJo	13
chr6:13689121	A:G	RANBP9	RANBP9	intronic	protein_coding	NA	T;C;-;A||R;ALU;-;SINE/AluJr;intronic;RANBP9;-;-;intronic;RANBP9;-;-;intronic;RANBP9;-;-;-;14;8;8	Name=AluJr	12
chr6:138289054	A:G	ARFGEF3	ARFGEF3	intronic	protein_coding	OLIG	A;G;+;A||R;ALU;-;SINE/AluSp;intronic;KIAA1244;-;-;intronic;ARFGEF3;-;-;intronic;KIAA1244;-;-;-;5;2;3	Name=AluSp	9
chr6:147247091	A:G	STXBP5	STXBP5	intronic	protein_coding	NA	A;G;+;A||R;NONREP;-;-/-;intronic;STXBP5;-;-;intronic;STXBP5;-;-;intronic;STXBP5;-;-;-;7;3;4	.	10
chr6:147247095	A:G	STXBP5	STXBP5	intronic	protein_coding	NA	.	.	10
chr6:147247096	A:G	STXBP5	STXBP5	intronic	protein_coding	NA	A;G;+;R;NONREP;-;-/-;intronic;STXBP5;-;-;intronic;STXBP5;-;-;intronic;STXBP5;-;-;-;6;2;3	.	10
chr6:152274734	A:G	SYNE1	SYNE1	intronic	protein_coding	NEU-GABA	T;C;-;A;ALU;-;SINE/AluSq2;intronic;SYNE1;-;-;intronic;SYNE1;-;-;intronic;SYNE1;-;-;-;15;4;8	Name=AluSq2	14
chr6:152274804	A:G	SYNE1	SYNE1	intronic	protein_coding	NA	T;C;-;A||R;ALU;-;SINE/AluSq2;intronic;SYNE1;-;-;intronic;SYNE1;-;-;intronic;SYNE1;-;-;-;38;9;14	Name=AluSq2	15
chr6:152276272	A:G	SYNE1	SYNE1	intronic	protein_coding	NA	T;C;-;A||R;ALU;-;SINE/AluSx;intronic;SYNE1;-;-;intronic;SYNE1;-;-;intronic;SYNE1;-;-;-;73;13;23	Name=AluSx	11
chr6:154768872	A:G	SCAF8	SCAF8	intronic	protein_coding	NA	A;G;+;A||R||D;ALU;-;SINE/AluSz6;intronic;SCAF8;-;-;intronic;SCAF8;-;-;intronic;SCAF8;-;-;-;6;3;4	Name=AluSz6	15
chr6:154772499	A:G	SCAF8	SCAF8	intronic	protein_coding	NA	A;G;+;A||R||D;ALU;-;SINE/AluJb;intronic;SCAF8;-;-;intronic;SCAF8;-;-;intronic;SCAF8;-;-;-;15;8;10	Name=AluJb	15
chr6:154845776	A:G	MIR1273C	MIR1273C	intergenic	miRNA	NEU	A;G;+;A;ALU;-;SINE/AluJb;intronic;TIAM2;-;-;intergenic;SCAF8||MIR1273C;-;-;intronic;TIAM2;-;-;-;9;5;7	Name=AluJb	17
chr6:154845887	A:G	MIR1273C	MIR1273C	intergenic	miRNA	NA	A;G;+;A;ALU;-;SINE/AluJb;intronic;TIAM2;-;-;intergenic;SCAF8||MIR1273C;-;-;intronic;TIAM2;-;-;-;4;3;3	Name=AluJb	10
chr6:155234357	A:G	TIAM2	TIAM2	intronic	protein_coding	NA	A;G;+;A||R||D;ALU;-;SINE/AluJr4;intronic;TIAM2;-;-;intronic;TIAM2;-;-;intronic;TIAM2;-;-;-;6;2;3	Name=AluJo	9
chr6:157024652	A:G	ARID1B	ARID1B	intronic	protein_coding	NA	A;G;+;A||R;ALU;-;SINE/AluSz6;intronic;ARID1B;-;-;intronic;ARID1B;-;-;intronic;ARID1B;-;-;-;4;4;4	Name=AluSz6	12
chr6:158977093	A:G	RSPH3	RSPH3	UTR3	protein_coding	NA	T;C;-;A||R;ALU;-;SINE/AluSp;UTR3;RSPH3;-;-;downstream;RSPH3;-;-;downstream;RSPH3;-;-;-;174;26;47	Name=AluSp	18
chr6:163552239	A:G	QKI	QKI	intronic	protein_coding	NA	A;G;+;A||R;ALU;-;SINE/AluY;intronic;QKI;-;-;intronic;QKI;-;-;intronic;QKI;-;-;-;3;2;2	Name=AluY	12
chr6:16392723	A:G	ATXN1	ATXN1	intronic	protein_coding	NA	T;C;-;A||R||D;ALU;-;SINE/AluSx1;intronic;ATXN1;-;-;intronic;ATXN1;-;-;intronic;ATXN1;-;-;-;10;5;5	Name=AluSx1	15
chr6:16392728	A:G	ATXN1	ATXN1	intronic	protein_coding	NA	T;C;-;A||R||D;ALU;-;SINE/AluSx1;intronic;ATXN1;-;-;intronic;ATXN1;-;-;intronic;ATXN1;-;-;-;8;6;6	Name=AluSx1	15
chr6:16408865	A:G	ATXN1	ATXN1	intronic	protein_coding	OLIG	T;C;-;A||R||D;ALU;-;SINE/AluJo;intronic;ATXN1;-;-;intronic;ATXN1;-;-;intronic;ATXN1;-;-;-;23;7;10	Name=AluJo	17
chr6:16695848	A:G	ATXN1	ATXN1	intronic	protein_coding	NA	T;C;-;A||R||D;ALU;-;SINE/AluJr;intronic;ATXN1;-;-;intronic;ATXN1;-;-;intronic;ATXN1;-;-;-;17;6;7	Name=AluJr	16
chr6:16695852	A:G	ATXN1	ATXN1	intronic	protein_coding	NA	T;C;-;A||R;ALU;-;SINE/AluJr;intronic;ATXN1;-;-;intronic;ATXN1;-;-;intronic;ATXN1;-;-;-;10;4;5	Name=AluJr	15
chr6:16722746	A:G	ATXN1	ATXN1	intronic	protein_coding	OLIG	T;C;-;A||R;NONREP;-;-/-;intronic;ATXN1;-;-;intronic;ATXN1;-;-;intronic;ATXN1;-;-;-;15;8;8	.	15
chr6:16722748	A:G	ATXN1	ATXN1	intronic	protein_coding	NA	T;C;-;A||R;NONREP;-;-/-;intronic;ATXN1;-;-;intronic;ATXN1;-;-;intronic;ATXN1;-;-;-;14;8;9	.	15
chr6:16722758	A:G	ATXN1	ATXN1	intronic	protein_coding	NA	T;C;-;A||R;NONREP;-;-/-;intronic;ATXN1;-;-;intronic;ATXN1;-;-;intronic;ATXN1;-;-;-;21;11;13	.	15
chr6:170359471	A:G	FAM120B	FAM120B	intronic	protein_coding	NA	A;G;+;A||R||D;ALU;-;SINE/AluJr;intronic;FAM120B;-;-;intronic;FAM120B;-;-;intronic;FAM120B;-;-;-;45;15;18	Name=AluJr	16
chr6:170359472	A:G	FAM120B	FAM120B	intronic	protein_coding	NA	A;G;+;A||R||D;ALU;-;SINE/AluJr;intronic;FAM120B;-;-;intronic;FAM120B;-;-;intronic;FAM120B;-;-;-;35;18;20	Name=AluJr	16
chr6:170359555	A:G	FAM120B	FAM120B	intronic	protein_coding	NA	A;G;+;A||R||D;ALU;-;SINE/AluJr;intronic;FAM120B;-;-;intronic;FAM120B;-;-;intronic;FAM120B;-;-;-;48;13;16	Name=AluJr	16
chr6:35683576	A:G	FKBP5	FKBP5	intronic	protein_coding	NA	T;C;-;A||R||D;ALU;-;SINE/AluSx3;intronic;FKBP5;-;-;intronic;FKBP5;-;-;intronic;FKBP5;-;-;-;88;15;18	Name=AluSx3	13
chr6:35683976	A:G	FKBP5	FKBP5	intronic	protein_coding	MGAS	T;C;-;A||R;ALU;-;SINE/AluSx;intronic;FKBP5;-;-;intronic;FKBP5;-;-;intronic;FKBP5;-;-;-;87;15;18	Name=AluSx	9
chr6:38121098	A:G	ZFAND3	ZFAND3	intronic	protein_coding	MGAS	A;G;+;A||R;ALU;-;SINE/AluJr;intronic;ZFAND3;-;-;intronic;ZFAND3;-;-;intronic;ZFAND3;-;-;-;24;9;11	Name=AluJr	15
chr6:42205977	A:G	MRPS10	MRPS10	intergenic	protein_coding	NA	T;C;-;A||R;ALU;-;SINE/AluSc;downstream;MRPS10;-;-;downstream;MRPS10;-;-;downstream;MRPS10;-;-;-;45;15;20	Name=AluSc	14
chr6:42672097	A:G	UBR2	UBR2	intronic	protein_coding	NA	A;G;+;A||R;ALU;rs374575774;SINE/AluSx;intronic;UBR2;-;-;intronic;UBR2;-;-;intronic;UBR2;-;-;-;315;28;45	Name=AluSx	11
chr6:46656399	A:G	SLC25A27	SLC25A27	intronic	protein_coding	NA	A;G;+;A||R;ALU;-;SINE/AluSx;intronic;SLC25A27;-;-;intronic;SLC25A27;-;-;intronic;SLC25A27;-;-;-;641;28;46	Name=AluSx	14
chr6:57919256	A:G	GUSBP4	GUSBP4	ncRNA	transcribed_unprocessed_pseudogene	NEU-GLU	T;C;-;A||R;ALU;-;SINE/AluJr;intergenic;XXbac-BPGBPG55C20.2||LINC00680;-;-;ncRNA_intronic;GUSBP4;-;-;intergenic;TRNA_Ala||GUSBP4;-;-;-;152;21;34	Name=AluJr	14
chr6:61714473	A:G	KHDRBS2	KHDRBS2	intronic	protein_coding	NA	.	Name=L1PB4	12
chr6:61807314	A:G	KHDRBS2	KHDRBS2	intronic	protein_coding	NA	T;C;-;A||R;REP;-;LINE/L1PA15;intronic;KHDRBS2;-;-;intronic;KHDRBS2;-;-;intronic;KHDRBS2;-;-;-;3;2;2	Name=L1PA15	9
chr6:61807541	A:G	KHDRBS2	KHDRBS2	intronic	protein_coding	NA	T;C;-;A;REP;-;LINE/L1PA15;intronic;KHDRBS2;-;-;intronic;KHDRBS2;-;-;intronic;KHDRBS2;-;-;-;3;3;3	Name=L1PA15	9
chr6:68798621	A:G	ADGRB3	ADGRB3	intronic	protein_coding	NA	.	Name=L1PA7	9
chr6:68801610	A:G	ADGRB3	ADGRB3	intronic	protein_coding	NA	A;G;+;A;ALU;-;SINE/AluSq2;intronic;BAI3;-;-;intronic;ADGRB3;-;-;intronic;BAI3;-;-;-;5;1;2	Name=AluSq2	13
chr6:68866192	A:G	ADGRB3	ADGRB3	intronic	protein_coding	NA	.	Name=THE1D	11
chr6:68878836	A:G	ADGRB3	ADGRB3	intronic	protein_coding	NA	.	Name=THE1B	13
chr6:69107686	A:G	ADGRB3	ADGRB3	intronic	protein_coding	NA	A;G;+;A||R||D;REP;-;LINE/L1PA16;intronic;BAI3;-;-;intronic;ADGRB3;-;-;intronic;BAI3;-;-;-;26;1;8	Name=L1PA16	13
chr6:70593930	A:G	SDHAF4	SDHAF4	intergenic	protein_coding	NA	A;G;+;A||R;ALU;-;SINE/AluSx1;intergenic;C6orf57||RP11-134K13.4;-;-;intergenic;SDHAF4||SMAP1;-;-;intergenic;C6orf57||SMAP1;-;-;-;74;13;25	Name=AluSx1	8
chr6:72744646	A:G	KCNQ5	KCNQ5	intronic	protein_coding	NEU	A;G;+;A||R;ALU;-;SINE/AluSx1;intronic;KCNQ5;-;-;intronic;KCNQ5;-;-;intronic;KCNQ5;-;-;-;9;2;6	Name=AluSx1	8
chr6:72744664	A:G	KCNQ5	KCNQ5	intronic	protein_coding	NEU	.	Name=AluSx1	9
chr6:72778391	A:G	KCNQ5	KCNQ5	intronic	protein_coding	NEU-GLU	A;G;+;A||R;ALU;-;SINE/AluJb;intronic;KCNQ5;-;-;intronic;KCNQ5;-;-;intronic;KCNQ5;-;-;-;3;1;2	Name=AluJb	13
chr6:72785571	A:G	KCNQ5	KCNQ5	intronic	protein_coding	NEU	.	Name=AluSq2	10
chr6:72798339	A:G	KCNQ5	KCNQ5	intronic	protein_coding	NA	A;G;+;A;REP;-;LTR/MSTD;intronic;KCNQ5;-;-;intronic;KCNQ5;-;-;intronic;KCNQ5;-;-;-;1;1;1	Name=MSTD	11
chr6:72807639	A:G	KCNQ5	KCNQ5	intronic	protein_coding	NEU-GLU	A;G;+;A||R||D;ALU;-;SINE/AluJr4;intronic;KCNQ5;-;-;intronic;KCNQ5;-;-;intronic;KCNQ5;-;-;-;2;1;1	Name=AluJr4	11
chr6:72807649	A:G	KCNQ5	KCNQ5	intronic	protein_coding	NEU	A;G;+;A||R;ALU;-;SINE/AluJr4;intronic;KCNQ5;-;-;intronic;KCNQ5;-;-;intronic;KCNQ5;-;-;-;2;1;1	Name=AluJr4	9
chr6:72809432	A:G	KCNQ5	KCNQ5	intronic	protein_coding	NEU-GLU	A;G;+;A||R||D;ALU;-;SINE/AluSx;intronic;KCNQ5;-;-;intronic;KCNQ5;-;-;intronic;KCNQ5;-;-;-;2;1;1	Name=AluSx	8
chr6:72840101	A:G	KCNQ5	KCNQ5	intronic	protein_coding	NA	A;G;+;A;REP;-;LINE/L1MA7;intronic;KCNQ5;-;-;intronic;KCNQ5;-;-;intronic;KCNQ5;-;-;-;2;1;1	Name=L1MA7	10
chr6:72843659	A:G	KCNQ5	KCNQ5	intronic	protein_coding	NA	A;G;+;A;REP;-;LINE/L1PA7;intronic;KCNQ5;-;-;intronic;KCNQ5;-;-;intronic;KCNQ5;-;-;-;2;1;1	Name=L1PA7	12
chr6:75238953	A:G	COX7A2	COX7A2	intronic	protein_coding	NA	T;C;-;A||R;ALU;-;SINE/AluSx;intronic;COX7A2;-;-;intronic;COX7A2;-;-;intronic;COX7A2;-;-;-;1093;30;54	Name=AluSx	5
chr6:79542543	T:C	LCA5	LCA5	intergenic	protein_coding	NEU	A;G;+;A||R;ALU;-;SINE/AluSq2;intergenic;LCA5||RP11-177G23.2;-;-;intergenic;LCA5||SH3BGRL2;-;-;intergenic;DQ582269||SH3BGRL2;-;-;-;26;7;9	Name=AluSq2	13
chr6:87167556	A:G	ZNF292	ZNF292	intronic	protein_coding	NA	A;G;+;A||R||D;ALU;-;SINE/AluSp;intronic;ZNF292;-;-;intronic;ZNF292;-;-;intronic;ZNF292;-;-;-;4;4;4	Name=AluSp	11
chr6:87547778	A:G	RARS2	RARS2	intronic	protein_coding	NA	T;C;-;A||R;ALU;-;SINE/AluSz;intronic;RARS2;-;-;intronic;RARS2;-;-;intronic;RARS2;-;-;-;22;11;14	Name=AluSz	4
chr6:96797036	A:G	GPR63	GPR63	UTR3	protein_coding	NA	T;C;-;A||R;ALU;rs564689583;SINE/AluJb;UTR3;GPR63;-;-;UTR3;GPR63;-;-;UTR3;GPR63;-;-;-;88;16;29	Name=AluJb	16
chr6:96999325	A:G	KLHL32	KLHL32	intronic	protein_coding	OLIG	A;G;+;A||R;ALU;-;SINE/AluJb;intronic;KLHL32;-;-;intronic;KLHL32;-;-;intronic;KLHL32;-;-;-;1;1;1	Name=AluJb	12
chr6:97016982	A:G	KLHL32	KLHL32	intronic	protein_coding	NA	.	Name=THE1D	15
chr6:97022943	A:G	KLHL32	KLHL32	intronic	protein_coding	OLIG	.	Name=THE1D	13
chr6:99419594	A:G	PNISR	PNISR	intronic	protein_coding	NA	T;C;-;A||R;NONREP;-;-/-;intronic;PNISR;-;-;intronic;PNISR;-;-;intronic;PNISR;-;-;-;25;11;14	.	4
chr6:99420278	A:G	PNISR	PNISR	intronic	protein_coding	NA	T;C;-;A||R;NONREP;-;-/-;intronic;PNISR;-;-;intronic;PNISR;-;-;intronic;PNISR;-;-;-;19;7;9	.	13
chr6:99420293	A:G	PNISR	PNISR	intronic	protein_coding	NA	T;C;-;A||R;NONREP;-;-/-;intronic;PNISR;-;-;intronic;PNISR;-;-;intronic;PNISR;-;-;-;23;10;12	.	10
chr6:99420343	A:G	PNISR	PNISR	intronic	protein_coding	NA	T;C;-;A;NONREP;-;-/-;intronic;PNISR;-;-;intronic;PNISR;-;-;intronic;PNISR;-;-;-;19;12;13	.	10
chr6:99421703	A:G	PNISR	PNISR	intronic	protein_coding	NA	T;C;-;R;REP;-;LTR/MLT1C;intronic;PNISR;-;-;intronic;PNISR;-;-;intronic;PNISR;-;-;251;14;28;11;13	Name=MLT1C	14
chr6:110881731	A:G	AMD1	AMD1	intronic	protein_coding	OLIG	A;G;+;A||R||D;ALU;-;SINE/AluSx1;intronic;AMD1;-;-;intronic;AMD1;-;-;intronic;AMD1;-;-;-;83;20;26	Name=AluSx1	6
chr6:110881745	A:G	AMD1	AMD1	intronic	protein_coding	OLIG	A;G;+;A||R||D;ALU;-;SINE/AluSx1;intronic;AMD1;-;-;intronic;AMD1;-;-;intronic;AMD1;-;-;-;60;21;24	Name=AluSx1	8
chr6:111271682	A:G	MFSD4B	MFSD4B	intergenic	protein_coding	NA	A;G;+;A||R;ALU;-;SINE/AluSz6;downstream;KIAA1919;-;-;intergenic;KIAA1919||REV3L;-;-;intergenic;KIAA1919||REV3L;-;-;-;231;27;47	Name=AluSz6	5
chr6:111271683	A:G	MFSD4B	MFSD4B	intergenic	protein_coding	NA	A;G;+;A||R;ALU;-;SINE/AluSz6;downstream;KIAA1919;-;-;intergenic;KIAA1919||REV3L;-;-;intergenic;KIAA1919||REV3L;-;-;-;170;21;38	Name=AluSz6	5
chr6:142925034	A:G	HIVEP2	HIVEP2	intronic	protein_coding	NA	T;C;-;A||R||D;NONREP;-;-/-;intronic;HIVEP2;-;-;intronic;HIVEP2;-;-;intronic;HIVEP2;-;-;-;6;5;5	.	10
chr6:163535864	A:G	QKI	QKI	intronic	protein_coding	NA	A;G;+;A;ALU;-;SINE/AluSx1;intronic;QKI;-;-;intronic;QKI;-;-;intronic;QKI;-;-;-;11;8;8	Name=AluSx1	12
chr6:163549456	A:G	QKI	QKI	intronic	protein_coding	NA	A;G;+;A;ALU;-;SINE/AluSz6;intronic;QKI;-;-;intronic;QKI;-;-;intronic;QKI;-;-;-;10;6;7	Name=AluSz6	14
chr6:46657149	A:G	SLC25A27	SLC25A27	intronic	protein_coding	NA	A;G;+;A||R;ALU;-;SINE/AluJo;intronic;SLC25A27;-;-;intronic;SLC25A27;-;-;intronic;SLC25A27;-;-;-;1095;28;49	Name=AluJo	18
chr6:61807446	A:G	KHDRBS2	KHDRBS2	intronic	protein_coding	NA	T;C;-;A||R;REP;-;LINE/L1PA15;intronic;KHDRBS2;-;-;intronic;KHDRBS2;-;-;intronic;KHDRBS2;-;-;-;5;2;2	Name=L1PA15	11
chr6:101496895	A:G	GRIK2	GRIK2	intronic	protein_coding	NA	A;G;+;A;NONREP;-;-/-;intronic;GRIK2;-;-;intronic;GRIK2;-;-;intronic;GRIK2;-;-;-;5;1;3	.	9
chr6:101496950	A:G	GRIK2	GRIK2	intronic	protein_coding	NEU-GABA-GLU	A;G;+;A;NONREP;-;-/-;intronic;GRIK2;-;-;intronic;GRIK2;-;-;intronic;GRIK2;-;-;-;5;1;2	.	12
chr6:101496953	A:G	GRIK2	GRIK2	intronic	protein_coding	NEU-GABA-GLU	A;G;+;A;NONREP;-;-/-;intronic;GRIK2;-;-;intronic;GRIK2;-;-;intronic;GRIK2;-;-;-;4;1;2	.	12
chr6:10802383	T:C	MAK	MAK	intronic	protein_coding	NA	A;G;+;A||R;ALU;-;SINE/AluJb;intronic;MAK||RP11-637O19.3||SYCP2L;-;-;intronic;MAK;-;-;intronic;MAK;-;-;-;435;29;48	Name=AluJb	14
chr6:111488062	A:G	TRAF3IP2-AS1	TRAF3IP2-AS1	ncRNA	lncRNA	NA	A;G;+;A||R||D;REP;rs535999999;DNA/MER45B;ncRNA_intronic;TRAF3IP2-AS1;-;-;ncRNA_intronic;TRAF3IP2-AS1;-;-;intronic;TRAF3IP2-AS1;-;-;-;30;11;13	Name=MER45B	19
chr6:111488063	A:G	TRAF3IP2-AS1	TRAF3IP2-AS1	ncRNA	lncRNA	NA	A;G;+;A||R||D;REP;-;DNA/MER45B;ncRNA_intronic;TRAF3IP2-AS1;-;-;ncRNA_intronic;TRAF3IP2-AS1;-;-;intronic;TRAF3IP2-AS1;-;-;-;26;11;13	Name=MER45B	19
chr6:12868160	A:G	PHACTR1	PHACTR1	intronic	protein_coding	NEU-GLU	.	Name=AluSc5	11
chr6:131059386	A:G	EPB41L2	EPB41L2	intronic	protein_coding	NA	T;C;-;A||R||D;ALU;-;SINE/AluY;intronic;EPB41L2;-;-;intronic;EPB41L2;-;-;intronic;EPB41L2;-;-;-;5;4;4	Name=AluY	15
chr6:135311239	A:G	AHI1	AHI1	intronic	protein_coding	NA	T;C;-;A||R;ALU;-;SINE/AluSz;intronic;AHI1;-;-;intronic;AHI1;-;-;intronic;AHI1;-;-;-;29;9;14	Name=AluSz	14
chr6:136392132	A:G	MAP7	MAP7	intronic	protein_coding	NA	T;C;-;A||R;ALU;-;SINE/AluJb;intronic;MAP7;-;-;intronic;MAP7;-;-;intronic;MAP7;-;-;-;9;3;5	Name=AluJb	16
chr6:136399455	A:G	MAP7	MAP7	intronic	protein_coding	NA	T;C;-;A;ALU;-;SINE/AluJo;intronic;MAP7;-;-;intronic;MAP7;-;-;intronic;MAP7;-;-;-;6;2;3	Name=AluJo	14
chr6:136433955	A:G	MAP7	MAP7	intronic	protein_coding	OLIG	T;C;-;A;NONREP;-;-/-;intronic;MAP7;-;-;intronic;MAP7;-;-;intronic;MAP7;-;-;-;5;3;5	.	13
chr6:136498971	A:G	MAP7	MAP7	intronic	protein_coding	NEU-GLU	T;C;-;A;ALU;-;SINE/AluSx;intronic;MAP7;-;-;intronic;MAP7;-;-;intronic;MAP7;-;-;-;6;2;4	Name=AluSx	7
chr6:136510115	A:G	MAP7	MAP7	intronic	protein_coding	NA	T;C;-;A||R;ALU;-;SINE/AluSx;intronic;MAP7;-;-;intronic;MAP7;-;-;intronic;MAP7;-;-;-;3;1;1	Name=AluSx	13
chr6:151393904	T:C	ZBTB2	ZBTB2	intergenic	protein_coding	NA	A;G;+;A;ALU;-;SINE/AluJo;intergenic;ZBTB2||RMND1;-;-;intergenic;ZBTB2||RMND1;-;-;intergenic;ZBTB2||RMND1;-;-;-;273;27;42	Name=AluJo	18
chr6:152513388	A:G	SYNE1	SYNE1	intronic	protein_coding	NA	T;C;-;A;ALU;rs559287409;SINE/AluSz;intronic;SYNE1;-;-;intronic;SYNE1;-;-;intronic;SYNE1;-;-;-;17;8;10	Name=AluSz	9
chr6:154770273	A:G	SCAF8	SCAF8	intronic	protein_coding	NA	A;G;+;A||R;ALU;-;SINE/AluJb;intronic;SCAF8;-;-;intronic;SCAF8;-;-;intronic;SCAF8;-;-;-;5;3;4	Name=AluJo	11
chr6:156980227	A:G	ARID1B	ARID1B	intronic	protein_coding	NA	A;G;+;A||R||D;ALU;-;SINE/AluSq2;intronic;ARID1B;-;-;intronic;ARID1B;-;-;intronic;ARID1B;-;-;-;14;9;10	Name=AluSq2	12
chr6:156980228	A:G	ARID1B	ARID1B	intronic	protein_coding	NA	A;G;+;A||R||D;ALU;-;SINE/AluSq2;intronic;ARID1B;-;-;intronic;ARID1B;-;-;intronic;ARID1B;-;-;-;16;11;12	Name=AluSq2	14
chr6:156987071	A:G	ARID1B	ARID1B	intronic	protein_coding	NA	A;G;+;A||R||D;ALU;-;SINE/AluJb;intronic;ARID1B;-;-;intronic;ARID1B;-;-;intronic;ARID1B;-;-;-;10;6;7	Name=AluJo	14
chr6:163553364	A:G	QKI	QKI	intronic	protein_coding	NA	A;G;+;A;ALU;-;SINE/AluSx;intronic;QKI;-;-;intronic;QKI;-;-;intronic;QKI;-;-;-;22;7;7	Name=AluSq2	13
chr6:163556355	A:G	QKI	QKI	intronic	protein_coding	NA	A;G;+;A;ALU;-;SINE/AluSq2;intronic;QKI;-;-;intronic;QKI;-;-;intronic;QKI;-;-;-;3;2;2	Name=AluSq2	12
chr6:16390950	A:G	ATXN1	ATXN1	intronic	protein_coding	NA	T;C;-;A||R||D;ALU;-;SINE/AluSx;intronic;ATXN1;-;-;intronic;ATXN1;-;-;intronic;ATXN1;-;-;-;10;6;6	Name=AluSx	13
chr6:16724707	A:G	ATXN1	ATXN1	intronic	protein_coding	NA	T;C;-;A;NONREP;-;-/-;intronic;ATXN1;-;-;intronic;ATXN1;-;-;intronic;ATXN1;-;-;-;10;4;5	.	15
chr6:170359343	A:G	FAM120B	FAM120B	intronic	protein_coding	NA	A;G;+;A||R;ALU;-;SINE/AluSq2;intronic;FAM120B;-;-;intronic;FAM120B;-;-;intronic;FAM120B;-;-;-;39;15;19	Name=AluSq2	14
chr6:35679031	A:G	FKBP5	FKBP5	intronic	protein_coding	NA	T;C;-;A||R||D;ALU;-;SINE/AluJo;intronic;FKBP5;-;-;intronic;FKBP5;-;-;intronic;FKBP5;-;-;-;397;27;38	Name=AluJo	16
chr6:35680259	A:G	FKBP5	FKBP5	intronic	protein_coding	NA	T;C;-;A||R;ALU;-;SINE/AluJr;intronic;FKBP5;-;-;intronic;FKBP5;-;-;intronic;FKBP5;-;-;-;617;28;40	Name=AluJr	13
chr6:35684429	A:G	FKBP5	FKBP5	intronic	protein_coding	MGAS	T;C;-;A||R||D;ALU;-;SINE/AluJb;intronic;FKBP5;-;-;intronic;FKBP5;-;-;intronic;FKBP5;-;-;-;349;25;35	Name=AluJb	13
chr6:37945497	A:G	ZFAND3	ZFAND3	intronic	protein_coding	MGAS	A;G;+;A||R||D;ALU;-;SINE/AluSz6;intronic;ZFAND3;-;-;intronic;ZFAND3;-;-;intronic;ZFAND3;-;-;-;11;5;6	Name=AluSz6	13
chr6:37945499	A:G	ZFAND3	ZFAND3	intronic	protein_coding	MGAS	A;G;+;A||R||D;ALU;-;SINE/AluSz6;intronic;ZFAND3;-;-;intronic;ZFAND3;-;-;intronic;ZFAND3;-;-;-;11;5;5	Name=AluSz6	12
chr6:38121302	A:G	ZFAND3	ZFAND3	intronic	protein_coding	NA	A;G;+;A||R;ALU;-;SINE/AluJr;intronic;ZFAND3;-;-;intronic;ZFAND3;-;-;intronic;ZFAND3;-;-;-;12;8;9	Name=AluJr	15
chr6:46656420	A:G	SLC25A27	SLC25A27	intronic	protein_coding	NA	A;G;+;A||R;ALU;-;SINE/AluSx;intronic;SLC25A27;-;-;intronic;SLC25A27;-;-;intronic;SLC25A27;-;-;-;707;29;50	Name=AluSx	15
chr6:68801478	A:G	ADGRB3	ADGRB3	intronic	protein_coding	NA	A;G;+;A;ALU;-;SINE/AluSq2;intronic;BAI3;-;-;intronic;ADGRB3;-;-;intronic;BAI3;-;-;-;3;1;2	Name=AluSq2	11
chr6:70593947	A:G	SDHAF4	SDHAF4	intergenic	protein_coding	NA	A;G;+;A||R;ALU;-;SINE/AluSx1;intergenic;C6orf57||RP11-134K13.4;-;-;intergenic;SDHAF4||SMAP1;-;-;intergenic;C6orf57||SMAP1;-;-;-;93;13;26	Name=AluSx1	8
chr6:72791916	A:G	KCNQ5	KCNQ5	intronic	protein_coding	NA	A;G;+;A;REP;-;LTR/MSTD;intronic;KCNQ5;-;-;intronic;KCNQ5;-;-;intronic;KCNQ5;-;-;-;1;1;1	Name=MSTD	12
chr6:99562293	T:C	CCNC	CCNC	intronic	protein_coding	NA	A;G;+;A||R;ALU;-;SINE/AluSz6;intronic;CCNC;-;-;intronic;CCNC;-;-;intronic;CCNC;-;-;-;323;25;45	Name=AluSz6	19
chr6:101988949	A:G	GRIK2	GRIK2	intronic	protein_coding	NA	A;G;+;A;NONREP;-;-/-;intronic;GRIK2;-;-;intronic;GRIK2;-;-;intronic;GRIK2;-;-;-;5;1;2	.	4
chr6:111492754	A:G	TRAF3IP2-AS1	TRAF3IP2-AS1	ncRNA	lncRNA	NA	A;G;+;A||R||D;ALU;-;SINE/AluJo;ncRNA_exonic;TRAF3IP2-AS1;-;-;ncRNA_intronic;TRAF3IP2-AS1;-;-;intronic;TRAF3IP2-AS1;-;-;-;20;10;11	Name=AluJo	18
chr6:116274012	T:C	DSE	DSE	intronic	protein_coding	NA	T;C;-;A||R;ALU;-;SINE/AluSq10;intronic;DSE;-;-;downstream;TSPYL1;-;-;intronic;DSE;-;-;-;40;5;10	Name=AluSq10	11
chr6:124425198	A:G	NKAIN2	NKAIN2	intronic	protein_coding	NA	A;G;+;A;NONREP;-;-/-;intronic;NKAIN2;-;-;intronic;NKAIN2;-;-;intronic;NKAIN2;-;-;-;5;1;2	.	11
chr6:12970649	A:G	PHACTR1	PHACTR1	intronic	protein_coding	NEU	A;G;+;A||R;ALU;-;SINE/AluSz6;intronic;PHACTR1;-;-;intronic;PHACTR1;-;-;intronic;PHACTR1;-;-;-;3;3;3	Name=AluSz6	13
chr6:135324102	A:G	AHI1	AHI1	intronic	protein_coding	NEU-GABA-GLU	T;C;-;A||R;ALU;-;SINE/AluJr;intronic;AHI1;-;-;intronic;AHI1;-;-;intronic;AHI1;-;-;-;20;9;13	Name=AluJr	13
chr6:135410967	A:G	AHI1	AHI1	intronic	protein_coding	NEU-GABA-GLU	T;C;-;A||R;ALU;-;SINE/AluSz6;intronic;AHI1;-;-;intronic;AHI1;-;-;intronic;AHI1;-;-;-;8;4;5	Name=AluSz6	10
chr6:13585042	A:G	SIRT5	SIRT5	intronic	protein_coding	NA	A;G;+;A||R;REP;-;LINE/L1P3;intronic;SIRT5;-;-;intronic;SIRT5;-;-;intronic;SIRT5;-;-;-;63;13;21	Name=L1P3	13
chr6:13585046	A:G	SIRT5	SIRT5	intronic	protein_coding	NA	A;G;+;A||R;REP;-;LINE/L1P3;intronic;SIRT5;-;-;intronic;SIRT5;-;-;intronic;SIRT5;-;-;-;57;13;24	Name=L1P3	14
chr6:136504828	A:G	MAP7	MAP7	intronic	protein_coding	OLIG	.	Name=AluSz6	13
chr6:136508146	A:G	MAP7	MAP7	intronic	protein_coding	NA	T;C;-;A||R;ALU;-;SINE/AluJb;intronic;MAP7;-;-;intronic;MAP7;-;-;intronic;MAP7;-;-;-;4;4;4	Name=AluJb	14
chr6:136508159	A:G	MAP7	MAP7	intronic	protein_coding	NA	T;C;-;A||R;ALU;-;SINE/AluJb;intronic;MAP7;-;-;intronic;MAP7;-;-;intronic;MAP7;-;-;-;9;3;4	Name=AluJb	15
chr6:149244838	T:C	TAB2-AS1	TAB2-AS1	ncRNA	lncRNA	NA	A;G;+;A||R;ALU;-;SINE/AluSz;intronic;TAB2;-;-;intronic;TAB2;-;-;intronic;TAB2;-;-;-;125;2;14	Name=AluSz	23
chr6:152276199	A:G	SYNE1	SYNE1	intronic	protein_coding	NA	T;C;-;A||R;ALU;-;SINE/AluSx;intronic;SYNE1;-;-;intronic;SYNE1;-;-;intronic;SYNE1;-;-;-;77;12;21	Name=AluSx	12
chr6:163450152	A:G	QKI	QKI	intronic	protein_coding	NA	A;G;+;A;ALU;-;SINE/AluSx1;intronic;QKI;-;-;intronic;QKI;-;-;intronic;QKI;-;-;-;2;2;2	Name=AluSx1	12
chr6:16695912	A:G	ATXN1	ATXN1	intronic	protein_coding	NA	T;C;-;A||R||D;ALU;-;SINE/AluJr;intronic;ATXN1;-;-;intronic;ATXN1;-;-;intronic;ATXN1;-;-;-;17;6;7	Name=AluJr	15
chr6:16724699	A:G	ATXN1	ATXN1	intronic	protein_coding	NA	T;C;-;A;NONREP;-;-/-;intronic;ATXN1;-;-;intronic;ATXN1;-;-;intronic;ATXN1;-;-;-;2;2;2	.	15
chr6:170359467	A:G	FAM120B	FAM120B	intronic	protein_coding	NA	A;G;+;A||R||D;ALU;-;SINE/AluJr;intronic;FAM120B;-;-;intronic;FAM120B;-;-;intronic;FAM120B;-;-;-;22;13;17	Name=AluJr	14
chr6:170359673	A:G	FAM120B	FAM120B	intronic	protein_coding	NA	A;G;+;A||R||D;ALU;-;SINE/AluJr;intronic;FAM120B;-;-;intronic;FAM120B;-;-;intronic;FAM120B;-;-;-;42;16;22	Name=AluJr	13
chr6:3021105	T:C	HTATSF1P2	HTATSF1P2	ncRNA	processed_pseudogene	NA	A;G;+;A||R||D;ALU;-;SINE/AluJr4;ncRNA_exonic;RP1-90J20.12;-;-;ncRNA_exonic;HTATSF1P2;-;-;ncRNA_exonic;HTATSF1P2;-;-;-;141;23;38	Name=AluJr4	13
chr6:35679006	A:G	FKBP5	FKBP5	intronic	protein_coding	MGAS	T;C;-;A||R||D;ALU;-;SINE/AluJo;intronic;FKBP5;-;-;intronic;FKBP5;-;-;intronic;FKBP5;-;-;-;443;27;41	Name=AluJo	16
chr6:42078152	A:G	TAF8	TAF8	UTR3	protein_coding	NA	A;G;+;A||R||D;ALU;-;SINE/AluSz;UTR3;TAF8;-;-;UTR3;TAF8;-;-;UTR3;TAF8;-;-;-;749;30;52	Name=AluSz	17
chr6:56670344	A:G	DST	DST	intronic	protein_coding	NA	T;C;-;A||R;ALU;-;SINE/AluJb;intronic;DST;-;-;intronic;DST;-;-;intronic;DST;-;-;-;4;2;3	Name=AluJb	14
chr6:56670361	A:G	DST	DST	intronic	protein_coding	NA	T;C;-;A;ALU;-;SINE/AluJb;intronic;DST;-;-;intronic;DST;-;-;intronic;DST;-;-;-;6;3;4	Name=AluJb	16
chr6:56670449	A:G	DST	DST	intronic	protein_coding	NA	.	Name=AluJb	16
chr6:68685754	A:G	ADGRB3	ADGRB3	intronic	protein_coding	NA	A;G;+;A;ALU;-;SINE/AluSg7;intronic;BAI3;-;-;intronic;ADGRB3;-;-;intronic;BAI3;-;-;-;8;2;3	Name=AluSg7	11
chr6:68706857	A:G	ADGRB3	ADGRB3	intronic	protein_coding	NA	A;G;+;A;ALU;-;SINE/AluY;intronic;BAI3;-;-;intronic;ADGRB3;-;-;intronic;BAI3;-;-;-;5;1;2	Name=AluY	15
chr6:69001381	A:G	ADGRB3	ADGRB3	intronic	protein_coding	NA	A;G;+;A;NONREP;-;-/-;intronic;BAI3;-;-;intronic;ADGRB3;-;-;intronic;BAI3;-;-;-;9;2;4	.	10
chr6:72767894	A:G	KCNQ5	KCNQ5	intronic	protein_coding	NA	A;G;+;A||R||D;REP;-;LINE/L1MB8;intronic;KCNQ5;-;-;intronic;KCNQ5;-;-;intronic;KCNQ5;-;-;-;3;2;2	Name=L1MB8	12
chr6:72791952	A:G	KCNQ5	KCNQ5	intronic	protein_coding	NEU-GABA-GLU	.	Name=MSTD	13
chr6:7283147	A:G	SSR1	SSR1	UTR3	protein_coding	NA	T;C;-;A||R;ALU;-;SINE/AluSx;ncRNA_intronic;RP11-69L16.4;-;-;UTR3;SSR1;-;-;UTR3;SSR1;-;-;-;270;28;49	Name=AluSz	17
chr6:72840220	A:G	KCNQ5	KCNQ5	intronic	protein_coding	NA	A;G;+;A;REP;-;LINE/L1MA7;intronic;KCNQ5;-;-;intronic;KCNQ5;-;-;intronic;KCNQ5;-;-;-;3;1;1	Name=L1MA7	10
chr6:72843662	A:G	KCNQ5	KCNQ5	intronic	protein_coding	NA	A;G;+;A;REP;-;LINE/L1PA7;intronic;KCNQ5;-;-;intronic;KCNQ5;-;-;intronic;KCNQ5;-;-;-;2;1;1	Name=L1PA7	13
chr6:110766494	A:G	CDK19	CDK19	intronic	protein_coding	OLIG	T;C;-;A||R||D;ALU;-;SINE/AluSx1;intronic;CDK19;-;-;intronic;CDK19;-;-;intronic;CDK19;-;-;-;6;4;5	Name=AluSx1	12
chr6:110897962	A:G	AMD1	AMD1	intergenic	protein_coding	NA	A;G;+;A||R;ALU;-;SINE/AluSx;intergenic;AMD1||GTF3C6;-;-;intergenic;AMD1||GTF3C6;-;-;intergenic;AMD1||GTF3C6;-;-;-;247;29;50	Name=AluSx	7
chr6:124034539	A:G	NKAIN2	NKAIN2	intronic	protein_coding	NA	.	Name=L1PA17	13
chr6:135311042	A:G	AHI1	AHI1	intronic	protein_coding	NA	T;C;-;A||R;ALU;-;SINE/AluSz;intronic;AHI1;-;-;intronic;AHI1;-;-;intronic;AHI1;-;-;-;41;18;25	Name=AluSz	17
chr6:135410980	A:G	AHI1	AHI1	intronic	protein_coding	NEU-GABA-GLU	T;C;-;A||R;ALU;-;SINE/AluSz6;intronic;AHI1;-;-;intronic;AHI1;-;-;intronic;AHI1;-;-;-;6;5;6	Name=AluSz6	9
chr6:136499880	A:G	MAP7	MAP7	intronic	protein_coding	NA	T;C;-;A||R;ALU;-;SINE/AluJr;intronic;MAP7;-;-;intronic;MAP7;-;-;intronic;MAP7;-;-;-;11;3;4	Name=AluJr	17
chr6:155225049	A:G	TIAM2	TIAM2	intronic	protein_coding	NA	A;G;+;R||D;ALU;-;SINE/AluSx;intronic;TIAM2;-;-;intronic;TIAM2;-;-;intronic;TIAM2;-;-;-;4;2;2	Name=AluSx	8
chr6:163509087	A:G	QKI	QKI	intronic	protein_coding	NA	A;G;+;A;ALU;-;SINE/AluSx1;intronic;QKI;-;-;intronic;QKI;-;-;intronic;QKI;-;-;-;2;2;2	Name=AluSx1	10
chr6:163552278	A:G	QKI	QKI	intronic	protein_coding	NA	A;G;+;A;ALU;-;SINE/AluY;intronic;QKI;-;-;intronic;QKI;-;-;intronic;QKI;-;-;-;2;2;2	Name=AluY	10
chr6:35684459	A:G	FKBP5	FKBP5	intronic	protein_coding	MGAS	T;C;-;A||R||D;ALU;-;SINE/AluJb;intronic;FKBP5;-;-;intronic;FKBP5;-;-;intronic;FKBP5;-;-;-;336;23;31	Name=AluJb	14
chr6:46657286	A:G	SLC25A27	SLC25A27	intronic	protein_coding	NA	A;G;+;A||R;ALU;-;SINE/AluSq2;intronic;SLC25A27;-;-;intronic;SLC25A27;-;-;intronic;SLC25A27;-;-;-;581;29;48	Name=AluSq2	9
chr6:57115139	T:C	ZNF451-AS1	ZNF451-AS1	ncRNA	lncRNA	NA	A;G;+;A||R;ALU;-;SINE/AluJr;ncRNA_exonic;RP11-203B9.4;-;-;ncRNA_exonic;LOC101927211;-;-;ncRNA_exonic;BC032020;-;-;-;28;13;19	Name=AluJr	15
chr6:68805130	A:G	ADGRB3	ADGRB3	intronic	protein_coding	NA	A;G;+;A||R;ALU;-;SINE/AluJr;intronic;BAI3;-;-;intronic;ADGRB3;-;-;intronic;BAI3;-;-;-;6;2;3	Name=AluJr	10
chr6:69089829	A:G	ADGRB3	ADGRB3	intronic	protein_coding	NA	A;G;+;A;REP;-;DNA/MER20;intronic;BAI3;-;-;intronic;ADGRB3;-;-;intronic;BAI3;-;-;-;13;2;3	Name=MER20	11
chr6:72843681	A:G	KCNQ5	KCNQ5	intronic	protein_coding	NA	A;G;+;A;REP;-;LINE/L1PA7;intronic;KCNQ5;-;-;intronic;KCNQ5;-;-;intronic;KCNQ5;-;-;-;2;1;1	Name=L1PA7	12
chr6:7286748	A:G	SSR1	SSR1	UTR3	protein_coding	NA	T;C;-;A||R;ALU;-;SINE/AluSx1;ncRNA_intronic;RP11-69L16.4;-;-;UTR3;SSR1;-;-;UTR3;SSR1;-;-;-;71;15;28	Name=AluSx1	17
chr6:75645457	A:G	SENP6	SENP6	intronic	protein_coding	NA	A;G;+;A||R;ALU;-;SINE/AluSz6;intronic;SENP6;-;-;intronic;SENP6;-;-;intronic;SENP6;-;-;-;3;2;2	Name=AluSz6	13
chr6:97001585	A:G	KLHL32	KLHL32	intronic	protein_coding	NA	.	Name=AluJr	14
chr6:97016751	A:G	KLHL32	KLHL32	intronic	protein_coding	OLIG	A;G;+;A;REP;-;LTR/THE1D;intronic;KLHL32;-;-;intronic;KLHL32;-;-;intronic;KLHL32;-;-;-;5;3;3	Name=THE1D	16
chr6:101988924	A:G	GRIK2	GRIK2	intronic	protein_coding	NA	A;G;+;A;REP;-;SINE/MIRb;intronic;GRIK2;-;-;intronic;GRIK2;-;-;intronic;GRIK2;-;-;-;3;1;2	Name=MIRb	4
chr6:101989013	A:G	GRIK2	GRIK2	intronic	protein_coding	NA	A;G;+;A;NONREP;-;-/-;intronic;GRIK2;-;-;intronic;GRIK2;-;-;intronic;GRIK2;-;-;-;4;1;2	.	4
chr6:101989014	A:G	GRIK2	GRIK2	intronic	protein_coding	NA	A;G;+;A;NONREP;-;-/-;intronic;GRIK2;-;-;intronic;GRIK2;-;-;intronic;GRIK2;-;-;-;4;1;2	.	4
chr6:12825024	A:G	PHACTR1	PHACTR1	intronic	protein_coding	NEU-GLU	A;G;+;A;ALU;-;SINE/AluJb;intronic;PHACTR1;-;-;intronic;PHACTR1;-;-;intronic;PHACTR1;-;-;-;4;1;1	Name=AluJr4	9
chr6:130873568	A:G	EPB41L2	EPB41L2	intronic	protein_coding	NA	T;C;-;A;ALU;-;SINE/AluSx;intronic;EPB41L2;-;-;intronic;EPB41L2;-;-;intronic;EPB41L2;-;-;-;286;22;31	Name=AluSx	16
chr6:130873630	A:G	EPB41L2	EPB41L2	intronic	protein_coding	MGAS	T;C;-;A||R;ALU;-;SINE/AluSx;intronic;EPB41L2;-;-;intronic;EPB41L2;-;-;intronic;EPB41L2;-;-;-;383;26;39	Name=AluSx	17
chr6:135372628	A:G	AHI1	AHI1	intronic	protein_coding	NA	T;C;-;A;ALU;-;SINE/AluJo;intronic;AHI1;-;-;intronic;AHI1;-;-;intronic;AHI1;-;-;-;5;2;3	Name=AluJo	9
chr6:157003933	A:G	ARID1B	ARID1B	intronic	protein_coding	NEU-GABA-GLU	A;G;+;A||R;ALU;-;SINE/AluJb;intronic;ARID1B;-;-;intronic;ARID1B;-;-;intronic;ARID1B;-;-;-;12;4;5	Name=AluJb	14
chr6:163436667	A:G	QKI	QKI	intronic	protein_coding	NA	.	Name=AluSz	15
chr6:163443337	A:G	QKI	QKI	intronic	protein_coding	NA	A;G;+;A;ALU;-;SINE/AluSg7;intronic;QKI;-;-;intronic;QKI;-;-;intronic;QKI;-;-;-;4;4;4	Name=AluSg7	12
chr6:163502137	A:G	QKI	QKI	intronic	protein_coding	NA	A;G;+;A;ALU;-;SINE/AluJb;intronic;QKI;-;-;intronic;QKI;-;-;intronic;QKI;-;-;-;6;3;3	Name=AluJb	15
chr6:163553323	A:G	QKI	QKI	intronic	protein_coding	NA	A;G;+;R;ALU;-;SINE/AluSx;intronic;QKI;-;-;intronic;QKI;-;-;intronic;QKI;-;-;-;15;6;7	Name=AluSq2	12
chr6:68952123	A:G	ADGRB3	ADGRB3	intronic	protein_coding	NA	A;G;+;A||R;NONREP;-;-/-;intronic;BAI3;-;-;intronic;ADGRB3;-;-;intronic;BAI3;-;-;-;5;1;2	.	11
chr6:70429438	A:G	FAM135A	FAM135A	intronic	protein_coding	NA	.	Name=AluSx	15
chr6:89363040	A:G	RRAGD	RRAGD	intergenic	protein_coding	NA	T;C;-;A||R||D;ALU;-;SINE/AluJo;intergenic;UBE2J1||RRAGD;-;-;intergenic;UBE2J1||RRAGD;-;-;intergenic;UBE2J1||RRAGD;-;-;-;92;7;19	Name=AluJo	19
chr6:123911384	A:G	NKAIN2	NKAIN2	intronic	protein_coding	NA	A;G;+;A;REP;-;LTR/MSTB1;intronic;NKAIN2;-;-;intronic;NKAIN2;-;-;intronic;NKAIN2;-;-;-;2;1;1	Name=MSTB1	13
chr6:13585025	A:G	SIRT5	SIRT5	intronic	protein_coding	NA	.	Name=L1P3	13
chr6:36101369	A:G	MAPK14	MAPK14	intronic	protein_coding	NEU-GLU	A;G;+;A||R||D;ALU;-;SINE/AluJo;intronic;MAPK14;-;-;intronic;MAPK14;-;-;intronic;MAPK14;-;-;-;991;30;51	Name=AluJo	14
chr6:57056822	A:G	KIAA1586	KIAA1586	intergenic	protein_coding	NA	.	Name=AluJb	5
chr6:57122006	T:C	ZNF451-AS1	ZNF451-AS1	ncRNA	lncRNA	NA	A;G;+;A;REP;-;LINE/L1PA17;ncRNA_intronic;RP11-203B9.4;-;-;ncRNA_intronic;LOC101927211;-;-;ncRNA_intronic;BC032020;-;-;-;102;19;28	Name=L1PA17	16
chr6:75622219	A:G	SENP6	SENP6	intronic	protein_coding	NA	A;G;+;A||R;NONREP;-;-/-;intronic;SENP6;-;-;intronic;SENP6;-;-;intronic;SENP6;-;-;-;28;13;16	.	15
chr6:99562146	T:C	CCNC	CCNC	intronic	protein_coding	NA	A;G;+;A||R;ALU;-;SINE/AluSz6;intronic;CCNC;-;-;intronic;CCNC;-;-;intronic;CCNC;-;-;-;219;25;38	Name=AluSz6	14
chr6:101496842	A:G	GRIK2	GRIK2	intronic	protein_coding	NA	A;G;+;A||R;NONREP;-;-/-;intronic;GRIK2;-;-;intronic;GRIK2;-;-;intronic;GRIK2;-;-;-;6;3;4	.	10
chr6:101496877	A:G	GRIK2	GRIK2	intronic	protein_coding	NA	A;G;+;A;NONREP;-;-/-;intronic;GRIK2;-;-;intronic;GRIK2;-;-;intronic;GRIK2;-;-;-;3;1;2	.	11
chr6:101496901	A:G	GRIK2	GRIK2	intronic	protein_coding	NA	A;G;+;A;NONREP;-;-/-;intronic;GRIK2;-;-;intronic;GRIK2;-;-;intronic;GRIK2;-;-;-;3;1;2	.	8
chr6:111488037	A:G	TRAF3IP2-AS1	TRAF3IP2-AS1	ncRNA	lncRNA	NA	A;G;+;A||R;REP;-;DNA/MER45B;ncRNA_intronic;TRAF3IP2-AS1;-;-;ncRNA_intronic;TRAF3IP2-AS1;-;-;intronic;TRAF3IP2-AS1;-;-;-;19;8;10	Name=MER45B	14
chr6:111514817	A:G	TRAF3IP2-AS1	TRAF3IP2-AS1	ncRNA	lncRNA	NA	A;G;+;A||R||D;ALU;-;SINE/AluSx1;ncRNA_intronic;TRAF3IP2-AS1;-;-;ncRNA_intronic;TRAF3IP2-AS1;-;-;intronic;TRAF3IP2-AS1;-;-;-;6;4;5	Name=AluSx1	17
chr6:13597755	A:G	SIRT5	SIRT5	intronic	protein_coding	NA	A;G;+;A||R;ALU;-;SINE/AluSx1;intronic;SIRT5;-;-;intronic;SIRT5;-;-;intronic;SIRT5;-;-;-;234;27;46	Name=AluSx1	8
chr6:46656970	A:G	SLC25A27	SLC25A27	intronic	protein_coding	NA	A;G;+;A||R;ALU;-;SINE/AluJo;intronic;SLC25A27;-;-;intronic;SLC25A27;-;-;intronic;SLC25A27;-;-;-;1179;29;52	Name=AluJo	14
chr6:61811586	A:G	KHDRBS2	KHDRBS2	intronic	protein_coding	NEU-GABA-GLU	T;C;-;A;REP;-;LINE/L1PA17;intronic;KHDRBS2;-;-;intronic;KHDRBS2;-;-;intronic;KHDRBS2;-;-;-;3;1;1	Name=L1PA17	9
chr6:61811594	A:G	KHDRBS2	KHDRBS2	intronic	protein_coding	NEU-GABA-GLU	T;C;-;A;REP;-;LINE/L1PA17;intronic;KHDRBS2;-;-;intronic;KHDRBS2;-;-;intronic;KHDRBS2;-;-;-;5;2;2	Name=L1PA17	12
chr6:63675329	A:G	PHF3	PHF3	intronic	protein_coding	NA	A;G;+;A||R;NONREP;-;-/-;intronic;PHF3;-;-;intronic;PHF3;-;-;intronic;PHF3;-;-;-;16;7;8	.	14
chr6:79681763	A:G	SH3BGRL2	SH3BGRL2	intronic	protein_coding	NA	A;G;+;A;NONREP;-;-/-;intronic;SH3BGRL2;-;-;intronic;SH3BGRL2;-;-;intronic;SH3BGRL2;-;-;-;3;3;3	.	13
chr6:85541350	A:G	SNX14	SNX14	intronic	protein_coding	NA	T;C;-;A||R||D;NONREP;-;-/-;intronic;SNX14;-;-;intronic;SNX14;-;-;intronic;SNX14;-;-;-;190;25;33	.	13
chr6:87167412	A:G	ZNF292	ZNF292	intronic	protein_coding	NA	A;G;+;A||R||D;ALU;-;SINE/AluSp;intronic;ZNF292;-;-;intronic;ZNF292;-;-;intronic;ZNF292;-;-;-;15;9;9	Name=AluSp	15
chr6:96159203	A:G	FUT9	FUT9	intronic	protein_coding	NA	A;G;+;A||R;NONREP;-;-/-;intronic;FUT9;-;-;intronic;FUT9;-;-;intronic;FUT9;-;-;-;3;1;1	.	5
chr6:10776062	T:C	MAK	MAK	intronic	protein_coding	NEU	A;G;+;A||R;ALU;-;SINE/AluSz6;intronic;MAK||RP11-637O19.3||SYCP2L;-;-;intronic;MAK;-;-;intronic;MAK;-;-;-;22;8;10	Name=AluSz6	16
chr6:10788239	T:C	MAK	MAK	intronic	protein_coding	NEU	A;G;+;A||R;ALU;-;SINE/AluJb;intronic;MAK||RP11-637O19.3||SYCP2L;-;-;intronic;MAK;-;-;intronic;MAK;-;-;-;11;6;8	Name=AluJb	10
chr6:10802445	T:C	MAK	MAK	intronic	protein_coding	NA	A;G;+;A||R;ALU;-;SINE/AluJb;intronic;MAK||RP11-637O19.3||SYCP2L;-;-;intronic;MAK;-;-;intronic;MAK;-;-;-;512;30;50	Name=AluJb	15
chr6:10803283	T:C	MAK	MAK	intronic	protein_coding	NA	A;G;+;A||R;ALU;-;SINE/AluSz;intronic;MAK||RP11-637O19.3||SYCP2L;-;-;intronic;MAK;-;-;intronic;MAK;-;-;-;146;25;39	Name=AluSz	10
chr6:109081155	A:G	SESN1	SESN1	intronic	protein_coding	NEU	T;C;-;A;ALU;-;SINE/AluJo;intronic;SESN1;-;-;intronic;SESN1;-;-;intronic;SESN1;-;-;-;7;5;6	Name=AluJo	10
chr6:110881777	A:G	AMD1	AMD1	intronic	protein_coding	OLIG	A;G;+;A||R;ALU;-;SINE/AluSx1;intronic;AMD1;-;-;intronic;AMD1;-;-;intronic;AMD1;-;-;-;72;18;24	Name=AluSx1	8
chr6:111489580	A:G	TRAF3IP2-AS1	TRAF3IP2-AS1	ncRNA	lncRNA	NEU	A;G;+;A||R;ALU;-;SINE/AluJb;ncRNA_intronic;TRAF3IP2-AS1;-;-;ncRNA_intronic;TRAF3IP2-AS1;-;-;intronic;TRAF3IP2-AS1;-;-;-;7;5;6	Name=AluJb	8
chr6:111536507	A:G	TRAF3IP2-AS1	TRAF3IP2-AS1	ncRNA	lncRNA	NA	A;G;+;A||R;ALU;-;SINE/AluJb;ncRNA_intronic;TRAF3IP2-AS1;-;-;ncRNA_intronic;TRAF3IP2-AS1;-;-;intronic;TRAF3IP2-AS1;-;-;-;7;5;5	Name=AluJb	13
chr6:111553565	A:G	TRAF3IP2-AS1	TRAF3IP2-AS1	ncRNA	lncRNA	NA	A;G;+;A||R||D;ALU;-;SINE/AluSx1;ncRNA_intronic;TRAF3IP2-AS1;-;-;ncRNA_intronic;TRAF3IP2-AS1;-;-;intronic;TRAF3IP2-AS1;-;-;-;17;9;12	Name=AluSx1	14
chr6:111553578	A:G	TRAF3IP2-AS1	TRAF3IP2-AS1	ncRNA	lncRNA	NA	A;G;+;A||R||D;ALU;-;SINE/AluSx1;ncRNA_intronic;TRAF3IP2-AS1;-;-;ncRNA_intronic;TRAF3IP2-AS1;-;-;intronic;TRAF3IP2-AS1;-;-;-;31;13;19	Name=AluSx1	15
chr6:12868137	A:G	PHACTR1	PHACTR1	intronic	protein_coding	NEU-GLU	A;G;+;R;ALU;-;SINE/AluSc5;intronic;PHACTR1;-;-;intronic;PHACTR1;-;-;intronic;PHACTR1;-;-;-;0;0;0	Name=AluSc5	13
chr6:12930796	A:G	PHACTR1	PHACTR1	intronic	protein_coding	NA	A;G;+;A;ALU;-;SINE/AluSx;intronic;PHACTR1;-;-;intronic;PHACTR1;-;-;intronic;PHACTR1;-;-;-;8;1;5	Name=AluSx	11
chr6:12970635	A:G	PHACTR1	PHACTR1	intronic	protein_coding	NEU	A;G;+;A||R;ALU;-;SINE/AluSz6;intronic;PHACTR1;-;-;intronic;PHACTR1;-;-;intronic;PHACTR1;-;-;-;3;3;3	Name=AluSz6	9
chr6:136487532	A:G	MAP7	MAP7	intronic	protein_coding	NA	T;C;-;A||R;ALU;-;SINE/AluJr;intronic;MAP7;-;-;intronic;MAP7;-;-;intronic;MAP7;-;-;-;8;4;5	Name=AluJr	12
chr6:136705518	A:G	MAP3K5	MAP3K5	intronic	protein_coding	NA	T;C;-;A||R;ALU;-;SINE/AluJr;intronic;MAP3K5;-;-;intronic;MAP3K5;-;-;intronic;MAP3K5;-;-;-;8;5;6	Name=AluJr	12
chr6:154772621	A:G	SCAF8	SCAF8	intronic	protein_coding	NA	A;G;+;A||R||D;ALU;-;SINE/AluJb;intronic;SCAF8;-;-;intronic;SCAF8;-;-;intronic;SCAF8;-;-;-;21;7;9	Name=AluJb	14
chr6:156987015	A:G	ARID1B	ARID1B	intronic	protein_coding	NA	A;G;+;A||R||D;ALU;-;SINE/AluJb;intronic;ARID1B;-;-;intronic;ARID1B;-;-;intronic;ARID1B;-;-;-;7;5;5	Name=AluJo	11
chr6:163443316	A:G	QKI	QKI	intronic	protein_coding	NA	A;G;+;A||R;ALU;-;SINE/AluSg7;intronic;QKI;-;-;intronic;QKI;-;-;intronic;QKI;-;-;-;9;4;4	Name=AluSg7	14
chr6:163443413	A:G	QKI	QKI	intronic	protein_coding	NA	A;G;+;A||R;ALU;-;SINE/AluSg7;intronic;QKI;-;-;intronic;QKI;-;-;intronic;QKI;-;-;-;3;2;2	Name=AluSg7	12
chr6:163450158	A:G	QKI	QKI	intronic	protein_coding	NA	A;G;+;A||R;ALU;-;SINE/AluSx1;intronic;QKI;-;-;intronic;QKI;-;-;intronic;QKI;-;-;-;1;1;1	Name=AluSx1	12
chr6:163553286	A:G	QKI	QKI	intronic	protein_coding	NA	A;G;+;A||R;ALU;-;SINE/AluSx;intronic;QKI;-;-;intronic;QKI;-;-;intronic;QKI;-;-;-;8;4;4	Name=AluSq2	11
chr6:163556460	A:G	QKI	QKI	intronic	protein_coding	NA	A;G;+;A;ALU;-;SINE/AluSq2;intronic;QKI;-;-;intronic;QKI;-;-;intronic;QKI;-;-;-;8;5;5	Name=AluSq2	16
chr6:163558456	A:G	QKI	QKI	intronic	protein_coding	NA	A;G;+;A;ALU;-;SINE/AluSx1;intronic;QKI;-;-;intronic;QKI;-;-;intronic;QKI;-;-;-;7;5;5	Name=AluSx1	13
chr6:42766098	A:G	BICRAL	BICRAL	intronic	protein_coding	NA	A;G;+;A||R||D;ALU;-;SINE/AluJo;intergenic;TBCC||GLTSCR1L;-;-;intergenic;TBCC||GLTSCR1L;-;-;intergenic;TBCC||GLTSCR1L;-;-;-;16;7;8	Name=AluJo	9
chr6:46656616	A:G	SLC25A27	SLC25A27	intronic	protein_coding	NA	A;G;+;A||R;ALU;-;SINE/AluSx;intronic;SLC25A27;-;-;intronic;SLC25A27;-;-;intronic;SLC25A27;-;-;-;1103;29;51	Name=AluSx	16
chr6:46657307	A:G	SLC25A27	SLC25A27	intronic	protein_coding	NA	A;G;+;A;ALU;-;SINE/AluSq2;intronic;SLC25A27;-;-;intronic;SLC25A27;-;-;intronic;SLC25A27;-;-;-;475;27;47	Name=AluSq2	9
chr6:52991925	A:G	GSTA4	GSTA4	intronic	protein_coding	NA	T;C;-;A||R||D;ALU;-;SINE/AluSg;intronic;GSTA4;-;-;intronic;GSTA4;-;-;UTR3;AK125212;-;-;-;2;1;1	Name=AluSg	16
chr6:52991930	A:G	GSTA4	GSTA4	intronic	protein_coding	NA	T;C;-;A||R;ALU;-;SINE/AluSg;intronic;GSTA4;-;-;intronic;GSTA4;-;-;UTR3;AK125212;-;-;-;122;19;29	Name=AluSg	15
chr6:57919077	A:G	GUSBP4	GUSBP4	ncRNA	transcribed_unprocessed_pseudogene	NEU	.	Name=AluJr	13
chr6:57919204	A:G	GUSBP4	GUSBP4	ncRNA	transcribed_unprocessed_pseudogene	NEU-GABA-GLU	T;C;-;A;ALU;-;SINE/AluJr;intergenic;XXbac-BPGBPG55C20.2||LINC00680;-;-;ncRNA_intronic;GUSBP4;-;-;intergenic;TRNA_Ala||GUSBP4;-;-;-;146;20;32	Name=AluJr	12
chr6:68801569	A:G	ADGRB3	ADGRB3	intronic	protein_coding	NA	A;G;+;A;ALU;-;SINE/AluSq2;intronic;BAI3;-;-;intronic;ADGRB3;-;-;intronic;BAI3;-;-;-;2;1;2	Name=AluSq2	13
chr6:68813676	A:G	ADGRB3	ADGRB3	intronic	protein_coding	NA	A;G;+;R;REP;-;LINE/L1PA4;intronic;BAI3;-;-;intronic;ADGRB3;-;-;intronic;BAI3;-;-;-;6;1;2	Name=L1PA4	10
chr6:70504771	A:G	FAM135A	FAM135A	intronic	protein_coding	NA	.	Name=AluSq	13
chr6:73267438	T:C	KHDC1	KHDC1	intronic	protein_coding	NA	A;G;+;A||R;ALU;-;SINE/AluSx1;ncRNA_intronic;RP11-398K22.12;-;-;intronic;KHDC1;-;-;ncRNA_intronic;BC031876;-;-;-;82;16;25	Name=AluSx1	6
chr6:73279850	T:C	KHDC1	KHDC1	intronic	protein_coding	NA	A;G;+;A||R;ALU;-;SINE/AluJo;ncRNA_intronic;RP11-398K22.12;-;-;intronic;KHDC1;-;-;ncRNA_intronic;AL832252||C6orf147;-;-;-;103;15;29	Name=AluJo	12
chr6:75649192	A:G	SENP6	SENP6	intronic	protein_coding	NA	A;G;+;A||R||D;ALU;-;SINE/AluSz6;intronic;SENP6;-;-;intronic;SENP6;-;-;intronic;SENP6;-;-;-;16;11;11	Name=AluSz6	15
chr6:75649194	A:G	SENP6	SENP6	intronic	protein_coding	MGAS	A;G;+;A||R||D;ALU;-;SINE/AluSz6;intronic;SENP6;-;-;intronic;SENP6;-;-;intronic;SENP6;-;-;-;18;11;11	Name=AluSz6	14
chr6:75651942	A:G	SENP6	SENP6	intronic	protein_coding	NA	A;G;+;A||R;ALU;-;SINE/AluJb;intronic;SENP6;-;-;intronic;SENP6;-;-;intronic;SENP6;-;-;-;19;10;11	Name=AluJb	11
chr6:75653974	A:G	SENP6	SENP6	intronic	protein_coding	MGAS	A;G;+;A||R;ALU;-;SINE/AluJb;intronic;SENP6;-;-;intronic;SENP6;-;-;intronic;SENP6;-;-;-;22;9;11	Name=AluJb	14
chr6:75721047	A:G	SENP6	SENP6	intergenic	protein_coding	NA	A;G;+;A||R;ALU;-;SINE/AluY;intergenic;SENP6||MYO6;-;-;intergenic;SENP6||MYO6;-;-;intergenic;SENP6||MYO6;-;-;-;110;20;32	Name=AluY	5
chr6:87186607	A:G	ZNF292	ZNF292	intronic	protein_coding	MGAS	A;G;+;A||R||D;ALU;-;SINE/AluJb;intronic;ZNF292;-;-;intronic;ZNF292;-;-;intronic;ZNF292;-;-;-;12;6;7	Name=AluJb	11
chr6:89366282	A:G	RRAGD	RRAGD	UTR3	protein_coding	NA	T;C;-;A||R;ALU;-;SINE/AluJr4;UTR3;RRAGD;-;-;UTR3;RRAGD;-;-;UTR3;RRAGD;-;-;-;198;24;43	Name=AluJr4	22
chr6:96145978	A:G	FUT9	FUT9	intronic	protein_coding	NA	.	Name=AluJb	10
chr6:96159242	A:G	FUT9	FUT9	intronic	protein_coding	NA	A;G;+;A;NONREP;-;-/-;intronic;FUT9;-;-;intronic;FUT9;-;-;intronic;FUT9;-;-;-;2;1;1	.	4
chr6:97022832	A:G	KLHL32	KLHL32	intronic	protein_coding	NA	A;G;+;A||R;REP;rs551171754;LTR/THE1D;intronic;KLHL32;-;-;intronic;KLHL32;-;-;intronic;KLHL32;-;-;-;5;1;2	Name=THE1D	14
chr6:97038573	A:G	KLHL32	KLHL32	intronic	protein_coding	NA	A;G;+;A||R;REP;-;LINE/L1MA4;intronic;KLHL32;-;-;intronic;KLHL32;-;-;intronic;KLHL32;-;-;-;15;1;9	Name=L1MA4A	14
chr6:99437884	A:G	USP45	USP45	intronic	protein_coding	NA	.	Name=AluSx1	5
chr6:109090886	A:G	SESN1	SESN1	intronic	protein_coding	NEU-GABA-GLU	T;C;-;A||R;ALU;-;SINE/AluJr;intronic;SESN1;-;-;intronic;SESN1;-;-;intronic;SESN1;-;-;-;23;11;16	Name=AluJr	13
chr6:109375432	A:G	CD164	CD164	intronic	protein_coding	NA	T;C;-;A||R;ALU;-;SINE/AluSx1;intronic;CD164;-;-;intronic;CD164;-;-;intronic;CD164;-;-;-;318;30;46	Name=AluSx1	12
chr6:109392308	A:G	PPIL6	PPIL6	UTR3	protein_coding	NA	T;C;-;A||R;ALU;-;SINE/AluSc;UTR3;PPIL6;-;-;UTR3;PPIL6;-;-;UTR3;PPIL6;-;-;-;164;18;32	Name=AluSc	11
chr6:111497265	A:G	TRAF3IP2-AS1	TRAF3IP2-AS1	ncRNA	lncRNA	NA	A;G;+;A;ALU;-;SINE/AluJr;ncRNA_intronic;TRAF3IP2-AS1;-;-;ncRNA_intronic;TRAF3IP2-AS1;-;-;intronic;TRAF3IP2-AS1;-;-;-;8;5;6	Name=AluJr	10
chr6:136340296	A:G	MAP7	MAP7	intergenic	protein_coding	NA	T;C;-;A||R;ALU;-;SINE/AluJo;intergenic;RP3-406A7.7||MAP7;-;-;intergenic;BCLAF1||MAP7;-;-;intergenic;BCLAF1||MAP7;-;-;-;171;14;28	Name=AluJo	19
chr6:136454390	A:G	MAP7	MAP7	intronic	protein_coding	NA	T;C;-;A||R;ALU;-;SINE/AluJo;intronic;MAP7;-;-;intronic;MAP7;-;-;intronic;MAP7;-;-;-;8;3;3	Name=AluJo	14
chr6:136454391	A:G	MAP7	MAP7	intronic	protein_coding	NA	T;C;-;A;ALU;-;SINE/AluJo;intronic;MAP7;-;-;intronic;MAP7;-;-;intronic;MAP7;-;-;-;8;3;3	Name=AluJo	14
chr6:136499138	A:G	MAP7	MAP7	intronic	protein_coding	OLIG	T;C;-;A;ALU;-;SINE/AluSx;intronic;MAP7;-;-;intronic;MAP7;-;-;intronic;MAP7;-;-;-;2;2;2	Name=AluSx	13
chr6:138903308	T:C	ECT2L	ECT2L	UTR3	protein_coding	NA	T;C;-;A;ALU;-;SINE/AluSp;UTR3;ECT2L;-;-;UTR3;ECT2L;-;-;UTR3;ECT2L;-;-;-;93;21;32	Name=AluSp	10
chr6:154773003	A:G	SCAF8	SCAF8	intronic	protein_coding	NA	A;G;+;A||R||D;ALU;-;SINE/AluSx1;intronic;SCAF8;-;-;intronic;SCAF8;-;-;intronic;SCAF8;-;-;-;6;5;5	Name=AluSx1	16
chr6:158976911	A:G	RSPH3	RSPH3	UTR3	protein_coding	NA	T;C;-;A||R;ALU;-;SINE/AluSp;UTR3;RSPH3;-;-;downstream;RSPH3;-;-;downstream;RSPH3;-;-;-;205;26;44	Name=AluSp	17
chr6:68859636	A:G	ADGRB3	ADGRB3	intronic	protein_coding	NA	A;G;+;A;REP;-;LTR/THE1B;intronic;BAI3;-;-;intronic;ADGRB3;-;-;intronic;BAI3;-;-;-;4;1;2	Name=THE1B	13
chr6:69347141	A:G	ADGRB3	ADGRB3	intronic	protein_coding	NA	.	Name=L1PA7	12
chr6:75636993	A:G	SENP6	SENP6	intronic	protein_coding	NA	A;G;+;A;ALU;-;SINE/AluJr;intronic;SENP6;-;-;intronic;SENP6;-;-;intronic;SENP6;-;-;-;17;10;11	Name=AluJr	5
chr6:75720073	A:G	SENP6	SENP6	intergenic	protein_coding	NA	A;G;+;A||R;ALU;-;SINE/AluJb;intergenic;SENP6||MYO6;-;-;intergenic;SENP6||MYO6;-;-;intergenic;SENP6||MYO6;-;-;-;38;8;14	Name=AluJb	4
chr6:79519586	T:C	LCA5	LCA5	intronic	protein_coding	NA	A;G;+;A;ALU;-;SINE/AluSc;intronic;LCA5;-;-;intronic;LCA5;-;-;intronic;LCA5;-;-;-;7;1;5	Name=AluSc	4
chr6:79542425	T:C	LCA5	LCA5	intergenic	protein_coding	NA	A;G;+;A||R;ALU;-;SINE/AluSq2;intergenic;LCA5||RP11-177G23.2;-;-;intergenic;LCA5||SH3BGRL2;-;-;intergenic;DQ582269||SH3BGRL2;-;-;-;20;8;9	Name=AluSq2	12
chr6:97022975	A:G	KLHL32	KLHL32	intronic	protein_coding	OLIG	.	Name=THE1D	13
chr6:101496849	A:G	GRIK2	GRIK2	intronic	protein_coding	NA	A;G;+;A;NONREP;-;-/-;intronic;GRIK2;-;-;intronic;GRIK2;-;-;intronic;GRIK2;-;-;-;4;1;2	.	8
chr6:101496850	A:G	GRIK2	GRIK2	intronic	protein_coding	NA	A;G;+;A;NONREP;-;-/-;intronic;GRIK2;-;-;intronic;GRIK2;-;-;intronic;GRIK2;-;-;-;3;1;2	.	9
chr6:101496862	A:G	GRIK2	GRIK2	intronic	protein_coding	NA	A;G;+;A;NONREP;-;-/-;intronic;GRIK2;-;-;intronic;GRIK2;-;-;intronic;GRIK2;-;-;-;4;2;3	.	9
chr6:101496864	A:G	GRIK2	GRIK2	intronic	protein_coding	NA	A;G;+;A;NONREP;-;-/-;intronic;GRIK2;-;-;intronic;GRIK2;-;-;intronic;GRIK2;-;-;-;3;1;2	.	9
chr6:111486241	A:G	TRAF3IP2-AS1	TRAF3IP2-AS1	ncRNA	lncRNA	NA	A;G;+;A||R;ALU;-;SINE/AluSg;ncRNA_intronic;TRAF3IP2-AS1;-;-;ncRNA_intronic;TRAF3IP2-AS1;-;-;intronic;TRAF3IP2-AS1;-;-;-;8;5;6	Name=AluSg	14
chr6:124174091	A:G	NKAIN2	NKAIN2	intronic	protein_coding	NA	.	.	4
chr6:147247725	A:G	STXBP5	STXBP5	intronic	protein_coding	NA	A;G;+;A||R;NONREP;-;-/-;intronic;STXBP5;-;-;intronic;STXBP5;-;-;intronic;STXBP5;-;-;-;5;4;4	.	9
chr6:163423120	A:G	QKI	QKI	intronic	protein_coding	NA	A;G;+;A||R;ALU;-;SINE/AluSx4;intronic;QKI;-;-;intronic;QKI;-;-;intronic;QKI;-;-;-;4;3;3	Name=AluSx4	10
chr6:163502238	A:G	QKI	QKI	intronic	protein_coding	NA	A;G;+;A;ALU;-;SINE/AluJb;intronic;QKI;-;-;intronic;QKI;-;-;intronic;QKI;-;-;-;6;5;5	Name=AluJb	18
chr6:68867273	A:G	ADGRB3	ADGRB3	intronic	protein_coding	NA	.	Name=THE1D-int	12
chr6:71411482	A:G	LINC00472	LINC00472	ncRNA	lncRNA	NA	T;C;-;A||R;ALU;-;SINE/AluSx3;ncRNA_intronic;RP3-331H24.5;-;-;ncRNA_exonic;LINC00472;-;-;intergenic;MIR30A||LINC00472;-;-;-;476;27;45	Name=AluSx3	7
chr6:72798382	A:G	KCNQ5	KCNQ5	intronic	protein_coding	NEU-GABA-GLU	A;G;+;A;REP;-;LTR/MSTD;intronic;KCNQ5;-;-;intronic;KCNQ5;-;-;intronic;KCNQ5;-;-;-;4;2;2	Name=MSTD	11
chr6:7283466	A:G	SSR1	SSR1	UTR3	protein_coding	NA	T;C;-;A||R;ALU;-;SINE/AluSx;ncRNA_intronic;RP11-69L16.4;-;-;UTR3;SSR1;-;-;UTR3;SSR1;-;-;-;175;23;43	Name=AluSx	17
chr6:75637010	A:G	SENP6	SENP6	intronic	protein_coding	NA	A;G;+;A||D;ALU;-;SINE/AluJr;intronic;SENP6;-;-;intronic;SENP6;-;-;intronic;SENP6;-;-;-;25;11;15	Name=AluJr	6
chr6:96158945	A:G	FUT9	FUT9	intronic	protein_coding	NA	A;G;+;A;NONREP;-;-/-;intronic;FUT9;-;-;intronic;FUT9;-;-;intronic;FUT9;-;-;-;4;1;2	Name=(AAGGTA)n	4
chr6:10775018	T:C	MAK	MAK	intronic	protein_coding	NA	A;G;+;A||R;ALU;-;SINE/AluSz;intronic;MAK||RP11-637O19.3||SYCP2L;-;-;intronic;MAK;-;-;intronic;MAK;-;-;-;33;12;14	Name=AluSz	15
chr6:13585043	A:G	SIRT5	SIRT5	intronic	protein_coding	NA	.	Name=L1P3	13
chr6:75645439	A:G	SENP6	SENP6	intronic	protein_coding	NA	A;G;+;A||R;ALU;-;SINE/AluSz6;intronic;SENP6;-;-;intronic;SENP6;-;-;intronic;SENP6;-;-;-;194;30;42	Name=AluSz6	13
chr6:96165851	A:G	FUT9	FUT9	intronic	protein_coding	NA	A;G;+;R;ALU;-;SINE/AluSz6;intronic;FUT9;-;-;intronic;FUT9;-;-;intronic;FUT9;-;-;-;3;1;1	Name=AluSz6	8
chr6:163448494	A:G	QKI	QKI	intronic	protein_coding	NA	.	Name=AluSq2	10
chr6:163550691	A:G	QKI	QKI	intronic	protein_coding	NA	A;G;+;A;ALU;-;SINE/AluY;intronic;QKI;-;-;intronic;QKI;-;-;intronic;QKI;-;-;-;9;5;5	Name=AluY	14
chr6:163550692	A:G	QKI	QKI	intronic	protein_coding	NA	A;G;+;R||D;ALU;-;SINE/AluY;intronic;QKI;-;-;intronic;QKI;-;-;intronic;QKI;-;-;-;11;6;8	Name=AluY	13
chr6:7283426	A:G	SSR1	SSR1	UTR3	protein_coding	NA	T;C;-;A||R;ALU;-;SINE/AluSx;ncRNA_intronic;RP11-69L16.4;-;-;UTR3;SSR1;-;-;UTR3;SSR1;-;-;-;4;2;2	Name=AluSx	15
chr6:97018558	A:G	KLHL32	KLHL32	intronic	protein_coding	NA	A;G;+;R;ALU;-;SINE/AluSx;intronic;KLHL32;-;-;intronic;KLHL32;-;-;intronic;KLHL32;-;-;-;0;0;0	Name=AluSx	12
chr6:101496969	A:G	GRIK2	GRIK2	intronic	protein_coding	NA	A;G;+;A||R;NONREP;-;-/-;intronic;GRIK2;-;-;intronic;GRIK2;-;-;intronic;GRIK2;-;-;-;4;1;3	.	8
chr6:101988997	A:G	GRIK2	GRIK2	intronic	protein_coding	NA	A;G;+;A;NONREP;-;-/-;intronic;GRIK2;-;-;intronic;GRIK2;-;-;intronic;GRIK2;-;-;-;3;1;1	.	4
chr6:10788260	T:C	MAK	MAK	intronic	protein_coding	NA	A;G;+;A||R;ALU;-;SINE/AluJb;intronic;MAK||RP11-637O19.3||SYCP2L;-;-;intronic;MAK;-;-;intronic;MAK;-;-;-;35;12;15	Name=AluJb	12
chr6:10799051	T:C	MAK	MAK	intronic	protein_coding	NA	A;G;+;A||R;ALU;-;SINE/AluSz6;intronic;MAK||RP11-637O19.3||SYCP2L;-;-;intronic;MAK;-;-;intronic;MAK;-;-;-;43;13;18	Name=AluSz6	6
chr6:10799066	T:C	MAK	MAK	intronic	protein_coding	NA	A;G;+;A||R;ALU;-;SINE/AluSz6;intronic;MAK||RP11-637O19.3||SYCP2L;-;-;intronic;MAK;-;-;intronic;MAK;-;-;-;39;9;11	Name=AluSz6	6
chr6:10802463	T:C	MAK	MAK	intronic	protein_coding	NA	A;G;+;A||R;ALU;-;SINE/AluJb;intronic;MAK||RP11-637O19.3||SYCP2L;-;-;intronic;MAK;-;-;intronic;MAK;-;-;-;186;23;37	Name=AluJb	5
chr6:110787942	A:G	CDK19	CDK19	intronic	protein_coding	NA	T;C;-;A||R||D;ALU;-;SINE/AluSx;intronic;CDK19;-;-;intronic;CDK19;-;-;intronic;CDK19;-;-;-;5;4;4	Name=AluSx	11
chr6:111492588	A:G	TRAF3IP2-AS1	TRAF3IP2-AS1	ncRNA	lncRNA	NA	A;G;+;R;ALU;-;SINE/AluJo;ncRNA_exonic;TRAF3IP2-AS1;-;-;ncRNA_intronic;TRAF3IP2-AS1;-;-;intronic;TRAF3IP2-AS1;-;-;-;5;5;5	Name=AluJo	14
chr6:111520753	A:G	TRAF3IP2-AS1	TRAF3IP2-AS1	ncRNA	lncRNA	NA	A;G;+;A||R;ALU;-;SINE/AluJo;ncRNA_intronic;TRAF3IP2-AS1;-;-;ncRNA_intronic;TRAF3IP2-AS1;-;-;intronic;TRAF3IP2-AS1;-;-;-;4;2;3	Name=AluJo	10
chr6:163556455	A:G	QKI	QKI	intronic	protein_coding	OLIG	A;G;+;A;ALU;-;SINE/AluSq2;intronic;QKI;-;-;intronic;QKI;-;-;intronic;QKI;-;-;-;8;4;4	Name=AluSq2	14
chr6:163556463	A:G	QKI	QKI	intronic	protein_coding	NA	A;G;+;A;ALU;-;SINE/AluSq2;intronic;QKI;-;-;intronic;QKI;-;-;intronic;QKI;-;-;-;10;5;6	Name=AluSq2	16
chr6:56670450	A:G	DST	DST	intronic	protein_coding	NA	.	Name=AluJb	16
chr6:56670494	A:G	DST	DST	intronic	protein_coding	NA	T;C;-;A;ALU;-;SINE/AluJb;intronic;DST;-;-;intronic;DST;-;-;intronic;DST;-;-;-;4;2;4	Name=AluJb	16
chr6:57115058	T:C	ZNF451-AS1	ZNF451-AS1	ncRNA	lncRNA	NA	A;G;+;A;ALU;-;SINE/AluJr;ncRNA_exonic;RP11-203B9.4;-;-;ncRNA_exonic;LOC101927211;-;-;ncRNA_exonic;BC032020;-;-;-;25;10;14	Name=AluJr	13
chr6:61811550	A:G	KHDRBS2	KHDRBS2	intronic	protein_coding	NEU-GLU	T;C;-;A;REP;-;LINE/L1PA17;intronic;KHDRBS2;-;-;intronic;KHDRBS2;-;-;intronic;KHDRBS2;-;-;-;3;2;2	Name=L1PA17	9
chr6:68878773	A:G	ADGRB3	ADGRB3	intronic	protein_coding	NA	.	Name=THE1B	13
chr6:75238959	A:G	COX7A2	COX7A2	intronic	protein_coding	MGAS	T;C;-;A||R;ALU;-;SINE/AluSx;intronic;COX7A2;-;-;intronic;COX7A2;-;-;intronic;COX7A2;-;-;-;1005;30;53	Name=AluSx	5
chr6:97001511	A:G	KLHL32	KLHL32	intronic	protein_coding	NA	A;G;+;A;ALU;-;SINE/AluJb;intronic;KLHL32;-;-;intronic;KLHL32;-;-;intronic;KLHL32;-;-;-;4;1;1	Name=AluJr	14
chr6:99433006	T:C	USP45	USP45	UTR3	protein_coding	NA	A;G;+;R;ALU;-;SINE/AluJb;UTR3;USP45;-;-;UTR3;USP45;-;-;UTR3;USP45;-;-;-;295;25;45	Name=AluJb	16
chr6:101988952	A:G	GRIK2	GRIK2	intronic	protein_coding	NA	A;G;+;A;NONREP;-;-/-;intronic;GRIK2;-;-;intronic;GRIK2;-;-;intronic;GRIK2;-;-;-;4;1;2	.	4
chr6:111520555	A:G	TRAF3IP2-AS1	TRAF3IP2-AS1	ncRNA	lncRNA	NA	A;G;+;A||R||D;ALU;-;SINE/AluJo;ncRNA_intronic;TRAF3IP2-AS1;-;-;ncRNA_intronic;TRAF3IP2-AS1;-;-;intronic;TRAF3IP2-AS1;-;-;-;11;4;5	Name=AluJo	17
chr6:111520556	A:G	TRAF3IP2-AS1	TRAF3IP2-AS1	ncRNA	lncRNA	NA	A;G;+;A||R||D;ALU;-;SINE/AluJo;ncRNA_intronic;TRAF3IP2-AS1;-;-;ncRNA_intronic;TRAF3IP2-AS1;-;-;intronic;TRAF3IP2-AS1;-;-;-;11;4;6	Name=AluJo	17
chr6:75238883	A:G	COX7A2	COX7A2	intronic	protein_coding	NEU	T;C;-;A||R;ALU;-;SINE/AluSx;intronic;COX7A2;-;-;intronic;COX7A2;-;-;intronic;COX7A2;-;-;-;1130;30;53	Name=AluSx	7
chr6:111666771	A:G	FYN	FYN	intronic	protein_coding	NA	T;C;-;A||R;ALU;-;SINE/AluJb;intronic;FYN;-;-;intronic;FYN;-;-;intronic;FYN;-;-;-;714;28;49	Name=AluJb	12
chr6:132475262	A:G	STX7	STX7	intronic	protein_coding	NA	T;C;-;A||R;ALU;-;SINE/AluSx3;intronic;STX7;-;-;intronic;STX7;-;-;intronic;STX7;-;-;-;10;6;8	Name=AluSx4	12
chr6:68878735	A:G	ADGRB3	ADGRB3	intronic	protein_coding	NA	A;G;+;A||R;REP;-;LTR/THE1B;intronic;BAI3;-;-;intronic;ADGRB3;-;-;intronic;BAI3;-;-;-;7;2;3	Name=THE1B	12
chr6:99562153	T:C	CCNC	CCNC	intronic	protein_coding	NA	A;G;+;A||R;ALU;-;SINE/AluSz6;intronic;CCNC;-;-;intronic;CCNC;-;-;intronic;CCNC;-;-;-;1;1;1	Name=AluSz6	16
chr6:10775046	T:C	MAK	MAK	intronic	protein_coding	NA	A;G;+;A;ALU;-;SINE/AluSz;intronic;MAK||RP11-637O19.3||SYCP2L;-;-;intronic;MAK;-;-;intronic;MAK;-;-;-;15;8;9	Name=AluSz	10
chr6:10802510	T:C	MAK	MAK	intronic	protein_coding	NA	A;G;+;A||R;ALU;-;SINE/AluJb;intronic;MAK||RP11-637O19.3||SYCP2L;-;-;intronic;MAK;-;-;intronic;MAK;-;-;-;313;29;51	Name=AluJb	12
chr6:111497098	A:G	TRAF3IP2-AS1	TRAF3IP2-AS1	ncRNA	lncRNA	NA	A;G;+;A||R||D;ALU;-;SINE/AluJr;ncRNA_intronic;TRAF3IP2-AS1;-;-;ncRNA_intronic;TRAF3IP2-AS1;-;-;intronic;TRAF3IP2-AS1;-;-;-;11;6;9	Name=AluJr	14
chr6:125896558	A:G	NCOA7	NCOA7	intronic	protein_coding	NA	A;G;+;A||R||D;ALU;-;SINE/AluJb;intronic;NCOA7;-;-;intronic;NCOA7;-;-;intronic;NCOA7;-;-;-;32;10;14	Name=AluJb	15
chr6:136437060	A:G	MAP7	MAP7	intronic	protein_coding	NA	T;C;-;A;NONREP;-;-/-;intronic;MAP7;-;-;intronic;MAP7;-;-;intronic;MAP7;-;-;-;2;1;2	.	13
chr6:136437154	A:G	MAP7	MAP7	intronic	protein_coding	OLIG	T;C;-;A||R;NONREP;-;-/-;intronic;MAP7;-;-;intronic;MAP7;-;-;intronic;MAP7;-;-;-;4;2;2	.	13
chr6:149381004	A:G	TAB2	TAB2	intronic	protein_coding	NA	.	Name=FRAM	13
chr6:149381009	A:G	TAB2	TAB2	intronic	protein_coding	MGAS	A;G;+;R;REP;-;SINE/FRAM;intronic;TAB2;-;-;intronic;TAB2;-;-;intronic;TAB2;-;-;-;12;6;7	Name=FRAM	14
chr6:163502141	A:G	QKI	QKI	intronic	protein_coding	NA	.	Name=AluJb	14
chr6:69113019	A:G	ADGRB3	ADGRB3	intronic	protein_coding	NEU-GABA-GLU	.	Name=AluSx	9
chr6:111557092	T:C	TRAF3IP2-AS1	TRAF3IP2-AS1	ncRNA	lncRNA	NA	T;C;-;A||R;ALU;-;SINE/AluJb;ncRNA_intronic;TRAF3IP2-AS1;-;-;ncRNA_intronic;TRAF3IP2-AS1;-;-;UTR3;TRAF3IP2;-;-;-;165;23;37	Name=AluJb	10
chr6:163445754	A:G	QKI	QKI	intronic	protein_coding	NA	A;G;+;A;ALU;-;SINE/AluY;intronic;QKI;-;-;intronic;QKI;-;-;intronic;QKI;-;-;-;2;1;2	Name=AluY	12
chr6:163448625	A:G	QKI	QKI	intronic	protein_coding	NA	A;G;+;A;ALU;-;SINE/AluSq2;intronic;QKI;-;-;intronic;QKI;-;-;intronic;QKI;-;-;-;3;2;2	Name=AluSq2	12
chr6:35024662	A:G	ANKS1A	ANKS1A	intronic	protein_coding	NA	A;G;+;A;NONREP;-;-/-;intronic;ANKS1A;-;-;intronic;ANKS1A;-;-;intronic;ANKS1A;-;-;-;51;15;19	.	18
chr6:57062789	A:G	KIAA1586	KIAA1586	intergenic	protein_coding	NA	A;G;+;A||R;ALU;-;SINE/AluSx3;intergenic;KIAA1586||ZNF451;-;-;intergenic;KIAA1586||ZNF451;-;-;intergenic;KIAA1586||ZNF451;-;-;-;48;18;24	Name=AluSx3	4
chr6:68868181	A:G	ADGRB3	ADGRB3	intronic	protein_coding	NA	A;G;+;A;REP;-;LTR/THE1D;intronic;BAI3;-;-;intronic;ADGRB3;-;-;intronic;BAI3;-;-;-;4;1;2	Name=THE1D	12
chr6:166496159	A:G	RPS6KA2	RPS6KA2	intronic	protein_coding	NEU-GABA-GLU	T;C;-;A||R;ALU;-;SINE/AluSx1;intronic;RPS6KA2;-;-;intronic;RPS6KA2;-;-;intronic;RPS6KA2;-;-;-;37;10;13	Name=AluSx1	8
chr6:99562083	T:C	CCNC	CCNC	intronic	protein_coding	NA	A;G;+;R;ALU;rs777338869;SINE/AluSz6;intronic;CCNC;-;-;intronic;CCNC;-;-;intronic;CCNC;-;-;-;238;25;40	Name=AluSz6	15
chr6:99562208	T:C	CCNC	CCNC	intronic	protein_coding	NA	A;G;+;A||R;ALU;-;SINE/AluSz6;intronic;CCNC;-;-;intronic;CCNC;-;-;intronic;CCNC;-;-;-;270;25;40	Name=AluSz6	15
chr6:111698315	A:G	FYN	FYN	intronic	protein_coding	NA	T;C;-;A||R||D;ALU;-;SINE/AluSp;intronic;FYN;-;-;intronic;FYN;-;-;intronic;FYN;-;-;-;103;17;22	Name=AluSp	7
chr6:136508201	A:G	MAP7	MAP7	intronic	protein_coding	NA	T;C;-;A;ALU;-;SINE/AluJb;intronic;MAP7;-;-;intronic;MAP7;-;-;intronic;MAP7;-;-;-;2;2;2	Name=AluJb	12
chr6:149381010	A:G	TAB2	TAB2	intronic	protein_coding	MGAS	A;G;+;R||D;REP;-;SINE/FRAM;intronic;TAB2;-;-;intronic;TAB2;-;-;intronic;TAB2;-;-;-;20;8;10	Name=FRAM	14
chr6:154845871	A:G	MIR1273C	MIR1273C	intergenic	miRNA	NA	A;G;+;A;ALU;-;SINE/AluJb;intronic;TIAM2;-;-;intergenic;SCAF8||MIR1273C;-;-;intronic;TIAM2;-;-;-;6;4;4	Name=AluJb	12
chr6:158976953	A:G	RSPH3	RSPH3	UTR3	protein_coding	NA	T;C;-;A||R;ALU;-;SINE/AluSp;UTR3;RSPH3;-;-;downstream;RSPH3;-;-;downstream;RSPH3;-;-;-;128;25;41	Name=AluSp	17
chr6:46656543	A:G	SLC25A27	SLC25A27	intronic	protein_coding	NA	A;G;+;A||R;ALU;-;SINE/AluSx;intronic;SLC25A27;-;-;intronic;SLC25A27;-;-;intronic;SLC25A27;-;-;-;890;29;51	Name=AluSx	10
chr6:52992022	A:G	GSTA4	GSTA4	intronic	protein_coding	NA	T;C;-;A;ALU;-;SINE/AluSg;intronic;GSTA4;-;-;intronic;GSTA4;-;-;UTR3;AK125212;-;-;-;279;22;36	Name=AluSg	11
chr6:56657865	A:G	DST	DST	intronic	protein_coding	NA	.	Name=AluSx1	12
chr6:56670353	A:G	DST	DST	intronic	protein_coding	NA	T;C;-;A||R;ALU;-;SINE/AluJb;intronic;DST;-;-;intronic;DST;-;-;intronic;DST;-;-;-;1;1;1	Name=AluJb	14
chr6:111491826	A:G	TRAF3IP2-AS1	TRAF3IP2-AS1	ncRNA	lncRNA	NA	A;G;+;A||R;NONREP;-;-/-;ncRNA_exonic;TRAF3IP2-AS1;-;-;ncRNA_intronic;TRAF3IP2-AS1;-;-;intronic;TRAF3IP2-AS1;-;-;-;23;10;14	.	18
chr6:163482042	A:G	QKI	QKI	intronic	protein_coding	NA	A;G;+;A;ALU;-;SINE/AluJr;intronic;QKI;-;-;intronic;QKI;-;-;intronic;QKI;-;-;-;6;4;4	Name=AluJr	15
chr6:111492515	A:G	TRAF3IP2-AS1	TRAF3IP2-AS1	ncRNA	lncRNA	NA	A;G;+;A||R;ALU;-;SINE/AluJo;ncRNA_exonic;TRAF3IP2-AS1;-;-;ncRNA_intronic;TRAF3IP2-AS1;-;-;intronic;TRAF3IP2-AS1;-;-;-;7;5;5	Name=AluJo	10
chr6:125896596	A:G	NCOA7	NCOA7	intronic	protein_coding	NA	A;G;+;A||R||D;ALU;-;SINE/AluJb;intronic;NCOA7;-;-;intronic;NCOA7;-;-;intronic;NCOA7;-;-;-;48;15;19	Name=AluJb	13
chr6:136369537	A:G	MAP7	MAP7	intronic	protein_coding	NA	T;C;-;A||R;ALU;-;SINE/AluSz;intronic;MAP7;-;-;intronic;MAP7;-;-;intronic;MAP7;-;-;-;15;4;11	Name=AluSz	16
chr6:149383004	A:G	TAB2	TAB2	intronic	protein_coding	NA	A;G;+;A||R;ALU;-;SINE/AluSc;intronic;TAB2;-;-;intronic;TAB2;-;-;intronic;TAB2;-;-;-;1;1;1	Name=AluSc	11
chr6:166609638	A:G	RPS6KA2	RPS6KA2	intronic	protein_coding	NA	T;C;-;A||R||D;ALU;-;SINE/AluSq;intronic;RPS6KA2;-;-;intronic;RPS6KA2;-;-;intronic;RPS6KA2;-;-;-;7;2;2	Name=AluSq	15
chr6:75654139	A:G	SENP6	SENP6	intronic	protein_coding	NA	A;G;+;A||R||D;ALU;-;SINE/AluJb;intronic;SENP6;-;-;intronic;SENP6;-;-;intronic;SENP6;-;-;-;31;11;14	Name=AluJb	14
chr6:97014868	A:G	KLHL32	KLHL32	intronic	protein_coding	NA	.	Name=THE1D	14
chr6:69122287	A:G	ADGRB3	ADGRB3	intronic	protein_coding	NEU	.	Name=SVA_A	10
chr6:149382950	A:G	TAB2	TAB2	intronic	protein_coding	NA	A;G;+;A||R||D;ALU;-;SINE/AluSc;intronic;TAB2;-;-;intronic;TAB2;-;-;intronic;TAB2;-;-;-;10;7;7	Name=AluSc	13
chr6:46657303	A:G	SLC25A27	SLC25A27	intronic	protein_coding	NA	A;G;+;A;ALU;-;SINE/AluSq2;intronic;SLC25A27;-;-;intronic;SLC25A27;-;-;intronic;SLC25A27;-;-;-;4;3;3	Name=AluSq2	10
chr6:52367991	A:G	PAQR8	PAQR8	intronic	protein_coding	NA	A;G;+;A||R||D;ALU;-;SINE/AluJo;intronic;PAQR8;-;-;intronic;PAQR8;-;-;intronic;PAQR8;-;-;-;18;7;10	Name=AluJo	14
chr6:7286668	A:G	SSR1	SSR1	UTR3	protein_coding	NA	T;C;-;A||R;ALU;-;SINE/AluSx1;ncRNA_intronic;RP11-69L16.4;-;-;UTR3;SSR1;-;-;UTR3;SSR1;-;-;-;64;20;28	Name=AluSx1	14
chr6:96165862	A:G	FUT9	FUT9	intronic	protein_coding	NA	A;G;+;R;ALU;-;SINE/AluSz6;intronic;FUT9;-;-;intronic;FUT9;-;-;intronic;FUT9;-;-;-;2;1;1	Name=AluSz6	5
chr6:56786769	A:G	DST	DST	intronic	protein_coding	NA	T;C;-;R||D;ALU;-;SINE/AluSx1;intronic;DST;-;-;intronic;DST;-;-;intronic;DST;-;-;-;1;1;1	Name=AluSx1	13
chr6:149724816	A:G	NUP43	NUP43	UTR3	protein_coding	NA	T;C;-;A||R||D;ALU;-;SINE/AluSq;UTR3;NUP43;-;-;UTR3;NUP43;-;-;UTR3;NUP43;-;-;-;1447;30;54	Name=AluSq	25
chr6:108585778	A:G	FOXO3	FOXO3	intronic	protein_coding	NA	A;G;+;A||R;NONREP;-;-/-;intronic;FOXO3;-;-;intronic;FOXO3;-;-;intronic;FOXO3;-;-;259;15;22;8;9	.	15
chr6:149381008	A:G	TAB2	TAB2	intronic	protein_coding	NA	A;G;+;R||D;REP;-;SINE/FRAM;intronic;TAB2;-;-;intronic;TAB2;-;-;intronic;TAB2;-;-;-;14;6;7	Name=FRAM	12
chr6:56673185	A:G	DST	DST	intronic	protein_coding	NA	T;C;-;A||R;ALU;-;SINE/AluJb;intronic;DST;-;-;intronic;DST;-;-;intronic;DST;-;-;321;27;3;2;2	Name=AluJb	10
chr7:111740293	A:G	DOCK4	DOCK4	intronic	protein_coding	NA	T;C;-;A||R;ALU;-;SINE/AluSx;intronic;DOCK4;-;-;intronic;DOCK4;-;-;intronic;DOCK4;-;-;-;89;14;26	Name=AluSz	20
chr7:111740304	A:G	DOCK4	DOCK4	intronic	protein_coding	NEU	T;C;-;A||R;ALU;-;SINE/AluSx;intronic;DOCK4;-;-;intronic;DOCK4;-;-;intronic;DOCK4;-;-;-;157;19;35	Name=AluSz	21
chr7:111740346	A:G	DOCK4	DOCK4	intronic	protein_coding	NA	T;C;-;A||R;ALU;-;SINE/AluSx;intronic;DOCK4;-;-;intronic;DOCK4;-;-;intronic;DOCK4;-;-;-;181;24;41	Name=AluSz	23
chr7:112112496	A:G	DOCK4	DOCK4	intronic	protein_coding	MGAS	T;C;-;A;ALU;-;SINE/AluSx3;intronic;DOCK4;-;-;intronic;DOCK4;-;-;intronic;DOCK4;-;-;-;4;3;3	Name=AluSx3	10
chr7:129622804	A:G	NRF1	NRF1	intronic	protein_coding	NA	.	Name=AluSx1	12
chr7:129622817	A:G	NRF1	NRF1	intronic	protein_coding	NEU-GABA-GLU	.	Name=AluSx1	12
chr7:130889815	A:G	LINC-PINT	LINC-PINT	ncRNA	lncRNA	NA	T;C;-;A||R||D;ALU;-;SINE/AluJr;ncRNA_intronic;AC016831.7;-;-;ncRNA_intronic;LINC-PINT;-;-;ncRNA_intronic;LOC646329;-;-;-;25;11;12	Name=AluJr	16
chr7:130889855	A:G	LINC-PINT	LINC-PINT	ncRNA	lncRNA	NEU	T;C;-;A||R;ALU;-;SINE/AluJr;ncRNA_intronic;AC016831.7;-;-;ncRNA_intronic;LINC-PINT;-;-;ncRNA_intronic;LOC646329;-;-;-;8;4;4	Name=AluJr	18
chr7:130900476	A:G	LINC-PINT	LINC-PINT	ncRNA	lncRNA	NEU	T;C;-;A||R;ALU;-;SINE/AluSx;ncRNA_intronic;AC016831.7;-;-;ncRNA_intronic;LINC-PINT;-;-;ncRNA_intronic;LOC646329;-;-;-;14;8;9	Name=AluSx	19
chr7:130900477	A:G	LINC-PINT	LINC-PINT	ncRNA	lncRNA	NA	T;C;-;A||R;ALU;-;SINE/AluSx;ncRNA_intronic;AC016831.7;-;-;ncRNA_intronic;LINC-PINT;-;-;ncRNA_intronic;LOC646329;-;-;-;17;10;11	Name=AluSx	18
chr7:130900498	A:G	LINC-PINT	LINC-PINT	ncRNA	lncRNA	NEU	T;C;-;A||R||D;ALU;-;SINE/AluSx;ncRNA_intronic;AC016831.7;-;-;ncRNA_intronic;LINC-PINT;-;-;ncRNA_intronic;LOC646329;-;-;-;30;13;14	Name=AluSx	20
chr7:130925186	T:C	LINC00513	LINC00513	intergenic	lncRNA	NEU	T;C;-;A||R||D;ALU;-;SINE/AluSx1;ncRNA_intronic;AC016831.7;-;-;intergenic;LOC100506860||LINC-PINT;-;-;intergenic;LOC646329||FLJ43663;-;-;-;13;9;10	Name=AluSx1	20
chr7:130925689	T:C	LINC00513	LINC00513	intergenic	lncRNA	NA	T;C;-;A||R||D;ALU;-;SINE/AluSz6;ncRNA_intronic;AC016831.7;-;-;intergenic;LOC100506860||LINC-PINT;-;-;intergenic;LOC646329||FLJ43663;-;-;-;17;8;9	Name=AluSz6	24
chr7:130925822	T:C	LINC00513	LINC00513	intergenic	lncRNA	NA	T;C;-;A||R||D;ALU;-;SINE/AluSz6;ncRNA_intronic;AC016831.7;-;-;intergenic;LOC100506860||LINC-PINT;-;-;intergenic;LOC646329||FLJ43663;-;-;-;11;6;8	Name=AluSz6	23
chr7:130925856	T:C	LINC00513	LINC00513	intergenic	lncRNA	NEU	T;C;-;A||R||D;ALU;-;SINE/AluSz6;ncRNA_intronic;AC016831.7;-;-;intergenic;LOC100506860||LINC-PINT;-;-;intergenic;LOC646329||FLJ43663;-;-;-;13;6;7	Name=AluSz6	24
chr7:130926955	T:C	LINC00513	LINC00513	intergenic	lncRNA	NEU	T;C;-;A||R||D;ALU;-;SINE/AluSx1;ncRNA_intronic;AC016831.7;-;-;intergenic;LOC100506860||LINC-PINT;-;-;intergenic;LOC646329||FLJ43663;-;-;-;6;4;4	Name=AluSx1	16
chr7:130926988	T:C	LINC00513	LINC00513	intergenic	lncRNA	NEU	T;C;-;A||R||D;ALU;-;SINE/AluSx1;ncRNA_intronic;AC016831.7;-;-;intergenic;LOC100506860||LINC-PINT;-;-;intergenic;LOC646329||FLJ43663;-;-;-;17;8;9	Name=AluSx1	22
chr7:130927008	T:C	LINC00513	LINC00513	intergenic	lncRNA	NA	T;C;-;A||R;ALU;-;SINE/AluSx1;ncRNA_intronic;AC016831.7;-;-;intergenic;LOC100506860||LINC-PINT;-;-;intergenic;LOC646329||FLJ43663;-;-;-;12;9;10	Name=AluSx1	20
chr7:130930317	T:C	LINC00513	LINC00513	intergenic	lncRNA	NA	T;C;-;A;NONREP;-;-/-;ncRNA_exonic;RP11-138A9.1;-;-;intergenic;LOC100506860||LINC-PINT;-;-;intergenic;LOC646329||FLJ43663;-;-;-;7;4;5	.	22
chr7:130932468	A:G	LINC-PINT	LINC-PINT	intergenic	lncRNA	NA	T;C;-;R;ALU;-;SINE/AluSz;upstream;RP11-138A9.1;-;-;intergenic;LOC100506860||LINC-PINT;-;-;intergenic;LOC646329||FLJ43663;-;-;-;5;4;4	Name=AluSz	25
chr7:130938151	A:G	LINC-PINT	LINC-PINT	intergenic	lncRNA	NA	T;C;-;A||R;ALU;-;SINE/AluJr4;ncRNA_exonic;RP11-138A9.2;-;-;intergenic;LOC100506860||LINC-PINT;-;-;intergenic;LOC646329||FLJ43663;-;-;-;14;7;10	Name=AluJr4	23
chr7:130954519	A:G	LINC-PINT	LINC-PINT	ncRNA	lncRNA	NA	T;C;-;A||R||D;ALU;-;SINE/AluSz;ncRNA_intronic;MKLN1-AS1;-;-;ncRNA_intronic;LINC-PINT;-;-;ncRNA_intronic;FLJ43663;-;-;-;34;12;13	Name=AluSz	14
chr7:130954669	A:G	LINC-PINT	LINC-PINT	ncRNA	lncRNA	NEU	T;C;-;A||R||D;ALU;-;SINE/AluSz;ncRNA_intronic;MKLN1-AS1;-;-;ncRNA_intronic;LINC-PINT;-;-;ncRNA_intronic;FLJ43663;-;-;-;53;14;17	Name=AluSz	20
chr7:130954716	A:G	LINC-PINT	LINC-PINT	ncRNA	lncRNA	NEU	T;C;-;A||R||D;ALU;-;SINE/AluSz;ncRNA_intronic;MKLN1-AS1;-;-;ncRNA_intronic;LINC-PINT;-;-;ncRNA_intronic;FLJ43663;-;-;-;44;11;14	Name=AluSz	17
chr7:130964586	A:G	LINC-PINT	LINC-PINT	ncRNA	lncRNA	NA	T;C;-;A||R||D;ALU;-;SINE/AluSx1;ncRNA_intronic;MKLN1-AS1;-;-;ncRNA_intronic;LINC-PINT;-;-;ncRNA_intronic;FLJ43663;-;-;-;39;13;15	Name=AluSx1	23
chr7:130964606	A:G	LINC-PINT	LINC-PINT	ncRNA	lncRNA	NA	T;C;-;A||R;ALU;-;SINE/AluSx1;ncRNA_intronic;MKLN1-AS1;-;-;ncRNA_intronic;LINC-PINT;-;-;ncRNA_intronic;FLJ43663;-;-;-;20;9;9	Name=AluSx1	21
chr7:130964719	A:G	LINC-PINT	LINC-PINT	ncRNA	lncRNA	NEU	T;C;-;A||R||D;ALU;-;SINE/AluSx1;ncRNA_intronic;MKLN1-AS1;-;-;ncRNA_intronic;LINC-PINT;-;-;ncRNA_intronic;FLJ43663;-;-;-;27;12;14	Name=AluSx1	21
chr7:130964727	A:G	LINC-PINT	LINC-PINT	ncRNA	lncRNA	NA	T;C;-;A||R||D;ALU;-;SINE/AluSx1;ncRNA_intronic;MKLN1-AS1;-;-;ncRNA_intronic;LINC-PINT;-;-;ncRNA_intronic;FLJ43663;-;-;-;42;12;14	Name=AluSx1	22
chr7:130964732	A:G	LINC-PINT	LINC-PINT	ncRNA	lncRNA	NA	T;C;-;A||R;ALU;-;SINE/AluSx1;ncRNA_intronic;MKLN1-AS1;-;-;ncRNA_intronic;LINC-PINT;-;-;ncRNA_intronic;FLJ43663;-;-;-;39;11;12	Name=AluSx1	20
chr7:130964733	A:G	LINC-PINT	LINC-PINT	ncRNA	lncRNA	NEU	T;C;-;A||R;ALU;-;SINE/AluSx1;ncRNA_intronic;MKLN1-AS1;-;-;ncRNA_intronic;LINC-PINT;-;-;ncRNA_intronic;FLJ43663;-;-;-;30;12;13	Name=AluSx1	21
chr7:130964742	A:G	LINC-PINT	LINC-PINT	ncRNA	lncRNA	NEU	T;C;-;A||R;ALU;-;SINE/AluSx1;ncRNA_intronic;MKLN1-AS1;-;-;ncRNA_intronic;LINC-PINT;-;-;ncRNA_intronic;FLJ43663;-;-;-;43;12;14	Name=AluSx1	22
chr7:130965360	A:G	LINC-PINT	LINC-PINT	ncRNA	lncRNA	NA	.	Name=AluSx1	11
chr7:130965376	A:G	LINC-PINT	LINC-PINT	ncRNA	lncRNA	NA	.	Name=AluSx1	11
chr7:130966352	A:G	LINC-PINT	LINC-PINT	ncRNA	lncRNA	NA	T;C;-;A||R||D;REP;-;SINE/FRAM;ncRNA_intronic;MKLN1-AS1;-;-;ncRNA_intronic;LINC-PINT;-;-;ncRNA_intronic;FLJ43663;-;-;-;53;17;21	Name=FLAM_A	22
chr7:130990391	A:G	LINC-PINT	LINC-PINT	ncRNA	lncRNA	NA	T;C;-;A||R||D;ALU;-;SINE/AluSx;ncRNA_intronic;MKLN1-AS1;-;-;ncRNA_intronic;LINC-PINT;-;-;ncRNA_intronic;FLJ43663;-;-;-;15;7;7	Name=AluSx	19
chr7:131016282	A:G	LINC-PINT	LINC-PINT	ncRNA	lncRNA	NA	T;C;-;A||R||D;ALU;-;SINE/AluJr;ncRNA_intronic;MKLN1-AS1;-;-;ncRNA_intronic;LINC-PINT;-;-;ncRNA_intronic;FLJ43663;-;-;-;13;7;8	Name=AluJr	21
chr7:131016294	A:G	LINC-PINT	LINC-PINT	ncRNA	lncRNA	NA	T;C;-;A||R||D;ALU;-;SINE/AluJr;ncRNA_intronic;MKLN1-AS1;-;-;ncRNA_intronic;LINC-PINT;-;-;ncRNA_intronic;FLJ43663;-;-;-;8;6;6	Name=AluJr	17
chr7:131022994	A:G	LINC-PINT	LINC-PINT	ncRNA	lncRNA	NA	T;C;-;A;ALU;-;SINE/AluJb;ncRNA_intronic;MKLN1-AS1;-;-;ncRNA_intronic;LINC-PINT;-;-;ncRNA_intronic;FLJ43663;-;-;-;10;6;7	Name=AluJr4	14
chr7:131030163	A:G	LINC-PINT	LINC-PINT	ncRNA	lncRNA	NA	T;C;-;A||R||D;ALU;-;SINE/AluJb;ncRNA_intronic;MKLN1-AS1;-;-;ncRNA_intronic;LINC-PINT;-;-;ncRNA_intronic;FLJ43663;-;-;-;26;9;10	Name=AluJb	23
chr7:131030322	A:G	LINC-PINT	LINC-PINT	ncRNA	lncRNA	NA	T;C;-;A||R||D;ALU;-;SINE/AluJb;ncRNA_intronic;MKLN1-AS1;-;-;ncRNA_intronic;LINC-PINT;-;-;ncRNA_intronic;FLJ43663;-;-;-;25;9;10	Name=AluJb	25
chr7:131032468	A:G	LINC-PINT	LINC-PINT	ncRNA	lncRNA	NA	T;C;-;A||R;ALU;-;SINE/AluSg;ncRNA_intronic;MKLN1-AS1;-;-;ncRNA_intronic;LINC-PINT;-;-;ncRNA_intronic;FLJ43663;-;-;-;11;5;5	Name=AluSx4	18
chr7:131032520	A:G	LINC-PINT	LINC-PINT	ncRNA	lncRNA	NA	T;C;-;A||R||D;ALU;-;SINE/AluSg;ncRNA_intronic;MKLN1-AS1;-;-;ncRNA_intronic;LINC-PINT;-;-;ncRNA_intronic;FLJ43663;-;-;-;16;6;7	Name=AluSx4	18
chr7:131033078	A:G	LINC-PINT	LINC-PINT	ncRNA	lncRNA	NA	T;C;-;A||R;ALU;-;SINE/AluSz;ncRNA_intronic;MKLN1-AS1;-;-;ncRNA_intronic;LINC-PINT;-;-;ncRNA_intronic;FLJ43663;-;-;-;20;5;6	Name=AluSz	17
chr7:131038728	A:G	LINC-PINT	LINC-PINT	ncRNA	lncRNA	NA	T;C;-;A||R;ALU;-;SINE/AluSz;ncRNA_intronic;MKLN1-AS1;-;-;ncRNA_intronic;LINC-PINT;-;-;ncRNA_intronic;FLJ43663;-;-;-;39;13;15	Name=AluSz	22
chr7:131041352	A:G	LINC-PINT	LINC-PINT	ncRNA	lncRNA	NA	T;C;-;A||R||D;ALU;-;SINE/AluSx;ncRNA_intronic;MKLN1-AS1;-;-;ncRNA_intronic;LINC-PINT;-;-;ncRNA_intronic;FLJ43663;-;-;-;10;5;5	Name=AluSx	20
chr7:131041637	A:G	LINC-PINT	LINC-PINT	ncRNA	lncRNA	NA	T;C;-;A||R;ALU;-;SINE/AluSx;ncRNA_intronic;MKLN1-AS1;-;-;ncRNA_intronic;LINC-PINT;-;-;ncRNA_intronic;FLJ43663;-;-;-;14;7;7	Name=AluSx	22
chr7:131041727	A:G	LINC-PINT	LINC-PINT	ncRNA	lncRNA	NA	T;C;-;A||R||D;ALU;-;SINE/AluSx;ncRNA_intronic;MKLN1-AS1;-;-;ncRNA_intronic;LINC-PINT;-;-;ncRNA_intronic;FLJ43663;-;-;-;14;9;9	Name=AluSx	22
chr7:131041730	A:G	LINC-PINT	LINC-PINT	ncRNA	lncRNA	NA	T;C;-;A||R;ALU;-;SINE/AluSx;ncRNA_intronic;MKLN1-AS1;-;-;ncRNA_intronic;LINC-PINT;-;-;ncRNA_intronic;FLJ43663;-;-;-;6;6;6	Name=AluSx	21
chr7:131041736	A:G	LINC-PINT	LINC-PINT	ncRNA	lncRNA	NA	T;C;-;A||R||D;ALU;-;SINE/AluSx;ncRNA_intronic;MKLN1-AS1;-;-;ncRNA_intronic;LINC-PINT;-;-;ncRNA_intronic;FLJ43663;-;-;-;13;8;8	Name=AluSx	22
chr7:131041771	A:G	LINC-PINT	LINC-PINT	ncRNA	lncRNA	NA	T;C;-;A||R||D;ALU;-;SINE/AluSx;ncRNA_intronic;MKLN1-AS1;-;-;ncRNA_intronic;LINC-PINT;-;-;ncRNA_intronic;FLJ43663;-;-;-;12;6;6	Name=AluSx	21
chr7:131041781	A:G	LINC-PINT	LINC-PINT	ncRNA	lncRNA	NA	T;C;-;A||R;ALU;-;SINE/AluSx;ncRNA_intronic;MKLN1-AS1;-;-;ncRNA_intronic;LINC-PINT;-;-;ncRNA_intronic;FLJ43663;-;-;-;7;6;6	Name=AluSx	19
chr7:131041806	A:G	LINC-PINT	LINC-PINT	ncRNA	lncRNA	NA	T;C;-;A||R||D;ALU;-;SINE/AluSx;ncRNA_intronic;MKLN1-AS1;-;-;ncRNA_intronic;LINC-PINT;-;-;ncRNA_intronic;FLJ43663;-;-;-;13;7;7	Name=AluSx	17
chr7:131041811	A:G	LINC-PINT	LINC-PINT	ncRNA	lncRNA	NA	T;C;-;A||R;ALU;-;SINE/AluSx;ncRNA_intronic;MKLN1-AS1;-;-;ncRNA_intronic;LINC-PINT;-;-;ncRNA_intronic;FLJ43663;-;-;-;9;5;5	Name=AluSx	15
chr7:131044739	A:G	LINC-PINT	LINC-PINT	ncRNA	lncRNA	NA	T;C;-;A||R||D;ALU;-;SINE/AluY;ncRNA_intronic;MKLN1-AS1;-;-;ncRNA_intronic;LINC-PINT;-;-;ncRNA_intronic;FLJ43663;-;-;-;27;11;13	Name=AluY	22
chr7:131055439	A:G	LINC-PINT	LINC-PINT	ncRNA	lncRNA	NA	T;C;-;A||R||D;ALU;-;SINE/AluJr;ncRNA_intronic;MKLN1-AS1;-;-;ncRNA_intronic;LINC-PINT;-;-;ncRNA_intronic;FLJ43663;-;-;-;28;10;11	Name=AluJr	18
chr7:131056880	A:G	LINC-PINT	LINC-PINT	ncRNA	lncRNA	NA	T;C;-;A;ALU;rs6952275;SINE/AluJr;ncRNA_intronic;MKLN1-AS1;-;-;ncRNA_intronic;LINC-PINT;-;-;ncRNA_intronic;FLJ43663;-;-;-;22;6;8	Name=AluJo	20
chr7:131061669	A:G	LINC-PINT	LINC-PINT	ncRNA	lncRNA	NEU	T;C;-;A||R||D;ALU;-;SINE/AluSx1;ncRNA_intronic;MKLN1-AS1;-;-;ncRNA_intronic;LINC-PINT;-;-;ncRNA_intronic;FLJ43663;-;-;-;12;8;8	Name=AluSx1	19
chr7:131080653	A:G	LINC-PINT	LINC-PINT	ncRNA	lncRNA	NA	T;C;-;A||R;ALU;-;SINE/AluJb;ncRNA_intronic;MKLN1-AS1;-;-;ncRNA_intronic;LINC-PINT;-;-;ncRNA_intronic;FLJ43663;-;-;-;19;10;12	Name=AluJb	18
chr7:131080659	A:G	LINC-PINT	LINC-PINT	ncRNA	lncRNA	NA	T;C;-;A||R||D;ALU;-;SINE/AluJb;ncRNA_intronic;MKLN1-AS1;-;-;ncRNA_intronic;LINC-PINT;-;-;ncRNA_intronic;FLJ43663;-;-;-;34;12;15	Name=AluJb	22
chr7:131081480	A:G	LINC-PINT	LINC-PINT	ncRNA	lncRNA	NA	T;C;-;A||R||D;ALU;-;SINE/AluJr4;ncRNA_intronic;MKLN1-AS1;-;-;ncRNA_intronic;LINC-PINT;-;-;ncRNA_intronic;FLJ43663;-;-;-;27;10;12	Name=AluJr4	22
chr7:131081486	A:G	LINC-PINT	LINC-PINT	ncRNA	lncRNA	NA	T;C;-;A||R||D;ALU;-;SINE/AluJr4;ncRNA_intronic;MKLN1-AS1;-;-;ncRNA_intronic;LINC-PINT;-;-;ncRNA_intronic;FLJ43663;-;-;-;12;6;7	Name=AluJr4	20
chr7:131087831	A:G	LINC-PINT	LINC-PINT	ncRNA	lncRNA	MGAS	T;C;-;A||R||D;ALU;-;SINE/AluJo;ncRNA_intronic;MKLN1-AS1;-;-;ncRNA_intronic;LINC-PINT;-;-;ncRNA_intronic;FLJ43663;-;-;-;29;12;15	Name=AluJo	22
chr7:131087845	A:G	LINC-PINT	LINC-PINT	ncRNA	lncRNA	NA	T;C;-;A||R||D;ALU;-;SINE/AluJo;ncRNA_intronic;MKLN1-AS1;-;-;ncRNA_intronic;LINC-PINT;-;-;ncRNA_intronic;FLJ43663;-;-;-;19;8;10	Name=AluJo	21
chr7:131087855	A:G	LINC-PINT	LINC-PINT	ncRNA	lncRNA	NA	T;C;-;A||R;ALU;-;SINE/AluJo;ncRNA_intronic;MKLN1-AS1;-;-;ncRNA_intronic;LINC-PINT;-;-;ncRNA_intronic;FLJ43663;-;-;-;27;11;14	Name=AluJo	22
chr7:131087881	A:G	LINC-PINT	LINC-PINT	ncRNA	lncRNA	NA	T;C;-;A||R||D;ALU;-;SINE/AluJo;ncRNA_intronic;MKLN1-AS1;-;-;ncRNA_intronic;LINC-PINT;-;-;ncRNA_intronic;FLJ43663;-;-;-;23;10;12	Name=AluJo	21
chr7:131087903	A:G	LINC-PINT	LINC-PINT	ncRNA	lncRNA	NA	T;C;-;A||R||D;ALU;-;SINE/AluJo;ncRNA_intronic;MKLN1-AS1;-;-;ncRNA_intronic;LINC-PINT;-;-;ncRNA_intronic;FLJ43663;-;-;-;8;5;6	Name=AluJo	21
chr7:131087934	A:G	LINC-PINT	LINC-PINT	ncRNA	lncRNA	NA	T;C;-;A||R||D;ALU;-;SINE/AluJo;ncRNA_intronic;MKLN1-AS1;-;-;ncRNA_intronic;LINC-PINT;-;-;ncRNA_intronic;FLJ43663;-;-;-;19;9;11	Name=AluJo	22
chr7:131087941	A:G	LINC-PINT	LINC-PINT	ncRNA	lncRNA	NA	T;C;-;A||R;ALU;-;SINE/AluJo;ncRNA_intronic;MKLN1-AS1;-;-;ncRNA_intronic;LINC-PINT;-;-;ncRNA_intronic;FLJ43663;-;-;-;19;9;11	Name=AluJo	22
chr7:131087987	A:G	LINC-PINT	LINC-PINT	ncRNA	lncRNA	NA	T;C;-;A||R||D;ALU;-;SINE/AluJo;ncRNA_intronic;MKLN1-AS1;-;-;ncRNA_intronic;LINC-PINT;-;-;ncRNA_intronic;FLJ43663;-;-;-;23;12;15	Name=AluJo	23
chr7:131088549	A:G	LINC-PINT	LINC-PINT	ncRNA	lncRNA	NA	T;C;-;A;NONREP;-;-/-;ncRNA_intronic;MKLN1-AS1;-;-;ncRNA_intronic;LINC-PINT;-;-;ncRNA_intronic;FLJ43663;-;-;-;7;2;3	.	21
chr7:131089063	A:G	LINC-PINT	LINC-PINT	ncRNA	lncRNA	NA	T;C;-;A||R||D;ALU;-;SINE/AluSz6;ncRNA_intronic;MKLN1-AS1;-;-;ncRNA_intronic;LINC-PINT;-;-;ncRNA_intronic;FLJ43663;-;-;-;22;7;8	Name=AluSz6	21
chr7:131089074	A:G	LINC-PINT	LINC-PINT	ncRNA	lncRNA	NA	T;C;-;A||R||D;ALU;-;SINE/AluSz6;ncRNA_intronic;MKLN1-AS1;-;-;ncRNA_intronic;LINC-PINT;-;-;ncRNA_intronic;FLJ43663;-;-;-;28;9;10	Name=AluSz6	19
chr7:131089094	A:G	LINC-PINT	LINC-PINT	ncRNA	lncRNA	NA	T;C;-;A||R||D;ALU;-;SINE/AluSz6;ncRNA_intronic;MKLN1-AS1;-;-;ncRNA_intronic;LINC-PINT;-;-;ncRNA_intronic;FLJ43663;-;-;-;14;6;6	Name=AluSz6	16
chr7:131089148	A:G	LINC-PINT	LINC-PINT	ncRNA	lncRNA	NA	T;C;-;A||R||D;ALU;-;SINE/AluSz6;ncRNA_intronic;MKLN1-AS1;-;-;ncRNA_intronic;LINC-PINT;-;-;ncRNA_intronic;FLJ43663;-;-;-;12;6;6	Name=AluSz6	18
chr7:131089150	A:G	LINC-PINT	LINC-PINT	ncRNA	lncRNA	NA	T;C;-;A||R||D;ALU;-;SINE/AluSz6;ncRNA_intronic;MKLN1-AS1;-;-;ncRNA_intronic;LINC-PINT;-;-;ncRNA_intronic;FLJ43663;-;-;-;18;9;10	Name=AluSz6	21
chr7:131089160	A:G	LINC-PINT	LINC-PINT	ncRNA	lncRNA	NA	T;C;-;A||R;ALU;-;SINE/AluSz6;ncRNA_intronic;MKLN1-AS1;-;-;ncRNA_intronic;LINC-PINT;-;-;ncRNA_intronic;FLJ43663;-;-;-;8;5;5	Name=AluSz6	19
chr7:131089196	A:G	LINC-PINT	LINC-PINT	ncRNA	lncRNA	NA	T;C;-;A||R;ALU;-;SINE/AluSz6;ncRNA_intronic;MKLN1-AS1;-;-;ncRNA_intronic;LINC-PINT;-;-;ncRNA_intronic;FLJ43663;-;-;-;13;6;7	Name=AluSz6	18
chr7:131091814	A:G	LINC-PINT	LINC-PINT	ncRNA	lncRNA	NA	T;C;-;A||R||D;ALU;-;SINE/AluJb;ncRNA_intronic;MKLN1-AS1;-;-;ncRNA_intronic;LINC-PINT;-;-;ncRNA_intronic;FLJ43663;-;-;-;19;9;9	Name=AluJb	23
chr7:131091823	A:G	LINC-PINT	LINC-PINT	ncRNA	lncRNA	NA	T;C;-;A||R;ALU;-;SINE/AluJb;ncRNA_intronic;MKLN1-AS1;-;-;ncRNA_intronic;LINC-PINT;-;-;ncRNA_intronic;FLJ43663;-;-;-;23;8;9	Name=AluJb	23
chr7:131093526	A:G	LINC-PINT	LINC-PINT	ncRNA	lncRNA	NA	T;C;-;A||R;ALU;-;SINE/AluSq;ncRNA_intronic;MKLN1-AS1;-;-;ncRNA_intronic;LINC-PINT;-;-;ncRNA_intronic;FLJ43663;-;-;-;28;10;12	Name=AluSq	24
chr7:131094226	A:G	LINC-PINT	LINC-PINT	ncRNA	lncRNA	NA	T;C;-;A||R||D;ALU;-;SINE/AluSq;ncRNA_intronic;MKLN1-AS1;-;-;ncRNA_intronic;LINC-PINT;-;-;ncRNA_intronic;FLJ43663;-;-;-;19;9;9	Name=AluSq	18
chr7:131100073	A:G	LINC-PINT	LINC-PINT	ncRNA	lncRNA	NA	T;C;-;A||R||D;REP;-;DNA/MER5A;ncRNA_intronic;MKLN1-AS1;-;-;ncRNA_intronic;LINC-PINT;-;-;ncRNA_intronic;FLJ43663;-;-;-;20;8;9	Name=MER5A	25
chr7:131100079	A:G	LINC-PINT	LINC-PINT	ncRNA	lncRNA	NA	T;C;-;A||R||D;REP;-;DNA/MER5A;ncRNA_intronic;MKLN1-AS1;-;-;ncRNA_intronic;LINC-PINT;-;-;ncRNA_intronic;FLJ43663;-;-;-;14;8;9	Name=MER5A	25
chr7:131426955	A:G	MKLN1	MKLN1	intronic	protein_coding	NA	A;G;+;A||R;ALU;-;SINE/AluSx;intronic;MKLN1;-;-;intronic;MKLN1;-;-;intronic;MKLN1;-;-;-;205;23;38	Name=AluSx	21
chr7:131428149	A:G	MKLN1	MKLN1	intronic	protein_coding	NA	A;G;+;A||R;ALU;-;SINE/AluJr;intronic;MKLN1;-;-;intronic;MKLN1;-;-;intronic;MKLN1;-;-;-;220;23;40	Name=AluJr	22
chr7:14724951	A:G	DGKB	DGKB	intronic	protein_coding	NA	.	Name=AluJo	11
chr7:22159997	A:G	RAPGEF5	RAPGEF5	intronic	protein_coding	NA	T;C;-;A||R;ALU;-;SINE/AluSz6;intronic;RAPGEF5;-;-;intronic;RAPGEF5;-;-;intronic;RAPGEF5;-;-;-;85;17;27	Name=AluSz6	22
chr7:22160068	A:G	RAPGEF5	RAPGEF5	intronic	protein_coding	NA	T;C;-;A||R;ALU;-;SINE/AluSz6;intronic;RAPGEF5;-;-;intronic;RAPGEF5;-;-;intronic;RAPGEF5;-;-;-;146;19;29	Name=AluSz6	18
chr7:22160075	A:G	RAPGEF5	RAPGEF5	intronic	protein_coding	NA	T;C;-;A||R;ALU;-;SINE/AluSz6;intronic;RAPGEF5;-;-;intronic;RAPGEF5;-;-;intronic;RAPGEF5;-;-;-;142;18;26	Name=AluSz6	19
chr7:22169596	A:G	RAPGEF5	RAPGEF5	intronic	protein_coding	NA	T;C;-;A||R;ALU;-;SINE/AluSz6;intronic;RAPGEF5;-;-;intronic;RAPGEF5;-;-;intronic;RAPGEF5;-;-;-;19;6;7	Name=AluSz6	19
chr7:22169629	A:G	RAPGEF5	RAPGEF5	intronic	protein_coding	NA	T;C;-;A||R||D;ALU;-;SINE/AluSz6;intronic;RAPGEF5;-;-;intronic;RAPGEF5;-;-;intronic;RAPGEF5;-;-;-;14;6;7	Name=AluSz6	19
chr7:22169637	A:G	RAPGEF5	RAPGEF5	intronic	protein_coding	NA	T;C;-;A||R||D;ALU;-;SINE/AluSz6;intronic;RAPGEF5;-;-;intronic;RAPGEF5;-;-;intronic;RAPGEF5;-;-;-;10;5;5	Name=AluSz6	18
chr7:22170263	A:G	RAPGEF5	RAPGEF5	intronic	protein_coding	NA	T;C;-;A||R||D;ALU;-;SINE/AluSx4;intronic;RAPGEF5;-;-;intronic;RAPGEF5;-;-;intronic;RAPGEF5;-;-;-;34;14;16	Name=AluSx	22
chr7:22170268	A:G	RAPGEF5	RAPGEF5	intronic	protein_coding	NA	T;C;-;A||R||D;ALU;-;SINE/AluSx4;intronic;RAPGEF5;-;-;intronic;RAPGEF5;-;-;intronic;RAPGEF5;-;-;-;24;11;11	Name=AluSx	19
chr7:22170281	A:G	RAPGEF5	RAPGEF5	intronic	protein_coding	NA	T;C;-;A||R||D;ALU;-;SINE/AluSx4;intronic;RAPGEF5;-;-;intronic;RAPGEF5;-;-;intronic;RAPGEF5;-;-;-;28;12;13	Name=AluSx	22
chr7:22188585	A:G	RAPGEF5	RAPGEF5	intronic	protein_coding	OLIG	T;C;-;A||R;ALU;-;SINE/AluSc;intronic;RAPGEF5;-;-;intronic;RAPGEF5;-;-;intronic;RAPGEF5;-;-;-;11;6;6	Name=AluSc	18
chr7:22188593	A:G	RAPGEF5	RAPGEF5	intronic	protein_coding	NA	T;C;-;R;ALU;-;SINE/AluSc;intronic;RAPGEF5;-;-;intronic;RAPGEF5;-;-;intronic;RAPGEF5;-;-;-;6;5;6	Name=AluSc	16
chr7:28147121	A:G	JAZF1	JAZF1	intronic	protein_coding	NA	T;C;-;A||R;ALU;-;SINE/AluSx1;intronic;JAZF1;-;-;intronic;JAZF1;-;-;intronic;JAZF1;-;-;-;10;5;6	Name=AluSx1	18
chr7:35112695	A:G	DPY19L2P1	DPY19L2P1	ncRNA	transcribed_unprocessed_pseudogene	NEU-GLU	T;C;-;A||R;ALU;-;SINE/AluY;intergenic;DPY19L2P1||TBX20;-;-;ncRNA_intronic;DPY19L2P1;-;-;intronic;DPY19L2P1;-;-;-;32;2;5	Name=AluY	20
chr7:35112725	A:G	DPY19L2P1	DPY19L2P1	ncRNA	transcribed_unprocessed_pseudogene	NA	T;C;-;A;ALU;-;SINE/AluY;intergenic;DPY19L2P1||TBX20;-;-;ncRNA_intronic;DPY19L2P1;-;-;intronic;DPY19L2P1;-;-;-;9;2;3	Name=AluY	15
chr7:35112809	A:G	DPY19L2P1	DPY19L2P1	ncRNA	transcribed_unprocessed_pseudogene	NEU-GLU	T;C;-;A||R;ALU;-;SINE/AluY;intergenic;DPY19L2P1||TBX20;-;-;ncRNA_intronic;DPY19L2P1;-;-;intronic;DPY19L2P1;-;-;-;30;2;5	Name=AluY	17
chr7:35113646	A:G	DPY19L2P1	DPY19L2P1	ncRNA	transcribed_unprocessed_pseudogene	NA	T;C;-;A||R;ALU;-;SINE/AluSx1;intergenic;DPY19L2P1||TBX20;-;-;ncRNA_intronic;DPY19L2P1;-;-;intronic;DPY19L2P1;-;-;-;41;2;4	Name=AluSx1	21
chr7:35113737	A:G	DPY19L2P1	DPY19L2P1	ncRNA	transcribed_unprocessed_pseudogene	NA	T;C;-;A||R;ALU;-;SINE/AluSx1;intergenic;DPY19L2P1||TBX20;-;-;ncRNA_intronic;DPY19L2P1;-;-;intronic;DPY19L2P1;-;-;-;42;3;5	Name=AluSx1	21
chr7:35113743	A:G	DPY19L2P1	DPY19L2P1	ncRNA	transcribed_unprocessed_pseudogene	NA	T;C;-;A||R;ALU;-;SINE/AluSx1;intergenic;DPY19L2P1||TBX20;-;-;ncRNA_intronic;DPY19L2P1;-;-;intronic;DPY19L2P1;-;-;-;45;3;5	Name=AluSx1	21
chr7:35113746	A:G	DPY19L2P1	DPY19L2P1	ncRNA	transcribed_unprocessed_pseudogene	NA	T;C;-;A||R;ALU;-;SINE/AluSx1;intergenic;DPY19L2P1||TBX20;-;-;ncRNA_intronic;DPY19L2P1;-;-;intronic;DPY19L2P1;-;-;-;33;3;5	Name=AluSx1	19
chr7:35113781	A:G	DPY19L2P1	DPY19L2P1	ncRNA	transcribed_unprocessed_pseudogene	NA	T;C;-;A;ALU;-;SINE/AluSx1;intergenic;DPY19L2P1||TBX20;-;-;ncRNA_intronic;DPY19L2P1;-;-;intronic;DPY19L2P1;-;-;-;32;2;4	Name=AluSx1	20
chr7:35113797	A:G	DPY19L2P1	DPY19L2P1	ncRNA	transcribed_unprocessed_pseudogene	NEU-GLU	T;C;-;A||R;ALU;-;SINE/AluSx1;intergenic;DPY19L2P1||TBX20;-;-;ncRNA_intronic;DPY19L2P1;-;-;intronic;DPY19L2P1;-;-;-;34;3;5	Name=AluSx1	22
chr7:5973046	A:G	PMS2	PMS2	UTR3	protein_coding	NA	T;C;-;R;ALU;-;SINE/AluSx;downstream;PMS2;-;-;downstream;PMS2;-;-;ncRNA_exonic;DKFZp686J1569;-;-;-;259;29;50	Name=AluSx	14
chr7:64552182	A:G	ZNF680	ZNF680	intronic	protein_coding	NA	T;C;-;A||R||D;ALU;-;SINE/AluSx1;intronic;ZNF680;-;-;intronic;ZNF680;-;-;intronic;ZNF680;-;-;-;9;6;6	Name=AluSx1	13
chr7:77779977	A:G	RSBN1L	RSBN1L	UTR3	protein_coding	NA	A;G;+;A||R;ALU;-;SINE/AluSc;UTR3;RSBN1L;-;-;downstream;RSBN1L;-;-;downstream;RSBN1L;-;-;-;386;30;50	Name=AluSc	20
chr7:78054932	A:G	MAGI2	MAGI2	intronic	protein_coding	NA	T;C;-;A;ALU;-;SINE/AluJb;intronic;MAGI2;-;-;intronic;MAGI2;-;-;intronic;MAGI2;-;-;-;4;1;3	Name=AluJb	19
chr7:78071291	A:G	MAGI2	MAGI2	intronic	protein_coding	NEU-GABA	T;C;-;A||R;ALU;-;SINE/AluSx3;intronic;MAGI2;-;-;intronic;MAGI2;-;-;intronic;MAGI2;-;-;-;3;1;2	Name=AluSx3	23
chr7:78071301	A:G	MAGI2	MAGI2	intronic	protein_coding	NEU-GABA-GLU	T;C;-;A;ALU;-;SINE/AluSx3;intronic;MAGI2;-;-;intronic;MAGI2;-;-;intronic;MAGI2;-;-;-;6;3;4	Name=AluSx3	21
chr7:78072860	A:G	MAGI2	MAGI2	intronic	protein_coding	NA	T;C;-;A||R;ALU;-;SINE/AluJo;intronic;MAGI2;-;-;intronic;MAGI2;-;-;intronic;MAGI2;-;-;-;6;1;2	Name=AluJo	21
chr7:78072937	A:G	MAGI2	MAGI2	intronic	protein_coding	NEU	T;C;-;A||R;ALU;-;SINE/AluJo;intronic;MAGI2;-;-;intronic;MAGI2;-;-;intronic;MAGI2;-;-;-;5;2;3	Name=AluJo	18
chr7:78761551	A:G	MAGI2	MAGI2	intronic	protein_coding	NA	T;C;-;A;ALU;-;SINE/AluSx1;intronic;MAGI2;-;-;intronic;MAGI2;-;-;intronic;MAGI2;-;-;-;3;2;2	Name=AluSx1	13
chr7:78761590	A:G	MAGI2	MAGI2	intronic	protein_coding	NEU	T;C;-;A||R;ALU;-;SINE/AluSx1;intronic;MAGI2;-;-;intronic;MAGI2;-;-;intronic;MAGI2;-;-;-;2;2;2	Name=AluSx1	18
chr7:78761626	A:G	MAGI2	MAGI2	intronic	protein_coding	NA	T;C;-;A;ALU;-;SINE/AluSx1;intronic;MAGI2;-;-;intronic;MAGI2;-;-;intronic;MAGI2;-;-;-;3;2;2	Name=AluSx1	20
chr7:78761661	A:G	MAGI2	MAGI2	intronic	protein_coding	NA	T;C;-;A;ALU;-;SINE/AluSx1;intronic;MAGI2;-;-;intronic;MAGI2;-;-;intronic;MAGI2;-;-;-;4;2;2	Name=AluSx1	16
chr7:78761662	A:G	MAGI2	MAGI2	intronic	protein_coding	NA	T;C;-;A;ALU;-;SINE/AluSx1;intronic;MAGI2;-;-;intronic;MAGI2;-;-;intronic;MAGI2;-;-;-;4;2;2	Name=AluSx1	15
chr7:78761690	A:G	MAGI2	MAGI2	intronic	protein_coding	NA	T;C;-;A||R;ALU;-;SINE/AluSx1;intronic;MAGI2;-;-;intronic;MAGI2;-;-;intronic;MAGI2;-;-;-;7;4;4	Name=AluSx1	21
chr7:78761691	A:G	MAGI2	MAGI2	intronic	protein_coding	NA	T;C;-;A||R;ALU;-;SINE/AluSx1;intronic;MAGI2;-;-;intronic;MAGI2;-;-;intronic;MAGI2;-;-;-;5;2;2	Name=AluSx1	21
chr7:79323065	A:G	MAGI2	MAGI2	intronic	protein_coding	NA	T;C;-;A||R;ALU;-;SINE/AluJo;intronic;MAGI2;-;-;intronic;MAGI2;-;-;intronic;MAGI2;-;-;-;9;2;3	Name=AluJo	19
chr7:82000244	A:G	CACNA2D1	CACNA2D1	intronic	protein_coding	NA	T;C;-;A||R;ALU;-;SINE/AluSc;intronic;CACNA2D1;-;-;intronic;CACNA2D1;-;-;intronic;CACNA2D1;-;-;-;435;25;47	Name=AluSc	11
chr7:87162221	A:G	DMTF1	DMTF1	intronic	protein_coding	NA	A;G;+;A||R;ALU;-;SINE/AluJr;intronic;DMTF1;-;-;intronic;DMTF1;-;-;intronic;DMTF1;-;-;-;864;29;52	Name=AluJr	24
chr7:88169240	A:G	ADAM22	ADAM22	intronic	protein_coding	NA	A;G;+;A||R;NONREP;-;-/-;intronic;ADAM22;-;-;intronic;ADAM22;-;-;intronic;ADAM22;-;-;-;6;2;3	.	15
chr7:88169443	A:G	ADAM22	ADAM22	intronic	protein_coding	NA	A;G;+;A;NONREP;-;-/-;intronic;ADAM22;-;-;intronic;ADAM22;-;-;intronic;ADAM22;-;-;-;6;2;3	.	10
chr7:88169447	A:G	ADAM22	ADAM22	intronic	protein_coding	NA	A;G;+;A;NONREP;-;-/-;intronic;ADAM22;-;-;intronic;ADAM22;-;-;intronic;ADAM22;-;-;-;8;3;4	.	14
chr7:95827104	A:G	DYNC1I1	DYNC1I1	intronic	protein_coding	NA	A;G;+;A||R;REP;-;DNA/MER5A1;intronic;DYNC1I1;-;-;intronic;DYNC1I1;-;-;intronic;DYNC1I1;-;-;-;20;5;9	Name=MER5A1	22
chr7:99566994	A:G	ZNF655	ZNF655	intronic	protein_coding	NA	A;G;+;A||R;ALU;-;SINE/AluSz6;intronic;GS1-259H13.10||ZNF655;-;-;intronic;ZNF655;-;-;intronic;ZNF655;-;-;-;332;28;43	Name=AluSz6	21
chr7:99567020	A:G	ZNF655	ZNF655	intronic	protein_coding	NA	A;G;+;A||R;ALU;-;SINE/AluSz6;intronic;GS1-259H13.10||ZNF655;-;-;intronic;ZNF655;-;-;intronic;ZNF655;-;-;-;298;30;44	Name=AluSz6	16
chr7:99567049	A:G	ZNF655	ZNF655	intronic	protein_coding	NA	A;G;+;A||R||D;ALU;-;SINE/AluSz6;intronic;GS1-259H13.10||ZNF655;-;-;intronic;ZNF655;-;-;intronic;ZNF655;-;-;-;483;29;43	Name=AluSz6	17
chr7:99567077	A:G	ZNF655	ZNF655	intronic	protein_coding	NA	A;G;+;A||R||D;ALU;-;SINE/AluSz6;intronic;GS1-259H13.10||ZNF655;-;-;intronic;ZNF655;-;-;intronic;ZNF655;-;-;-;214;26;35	Name=AluSz6	13
chr7:99567081	A:G	ZNF655	ZNF655	intronic	protein_coding	NA	A;G;+;A||R||D;ALU;-;SINE/AluSz6;intronic;GS1-259H13.10||ZNF655;-;-;intronic;ZNF655;-;-;intronic;ZNF655;-;-;-;252;26;38	Name=AluSz6	13
chr7:99568432	A:G	ZNF655	ZNF655	intronic	protein_coding	NA	A;G;+;R;ALU;-;SINE/AluSc8;intronic;GS1-259H13.10||ZNF655;-;-;intronic;ZNF655;-;-;intronic;ZNF655;-;-;-;345;28;39	Name=AluSc8	10
chr7:100031985	A:G	ZKSCAN1	ZKSCAN1	intronic	protein_coding	OLIG	A;G;+;A||R;ALU;-;SINE/AluJr;intronic;ZKSCAN1;-;-;intronic;ZKSCAN1;-;-;intronic;ZKSCAN1;-;-;-;510;29;51	Name=AluJr	20
chr7:100306817	T:C	SPDYE3	SPDYE3	intergenic	protein_coding	NA	T;C;-;A||R||D;ALU;-;SINE/AluJb;upstream;SPDYE3;-;-;upstream;SPDYE3;-;-;upstream;SPDYE3;-;-;-;26;7;10	Name=AluJo	16
chr7:105043977	A:G	KMT2E	KMT2E	intronic	protein_coding	NA	A;G;+;A||R;ALU;rs562544263;SINE/AluJr;intronic;KMT2E;-;-;intronic;KMT2E;-;-;intronic;KMT2E;-;-;-;16;7;7	Name=AluJr	14
chr7:105048140	A:G	KMT2E	KMT2E	intronic	protein_coding	NA	A;G;+;A||R;ALU;-;SINE/AluJb;intronic;KMT2E;-;-;intronic;KMT2E;-;-;intronic;KMT2E;-;-;-;17;6;8	Name=AluJb	18
chr7:105048172	A:G	KMT2E	KMT2E	intronic	protein_coding	NA	A;G;+;A||R||D;ALU;-;SINE/AluJb;intronic;KMT2E;-;-;intronic;KMT2E;-;-;intronic;KMT2E;-;-;-;18;8;9	Name=AluJb	18
chr7:105049239	A:G	KMT2E	KMT2E	intronic	protein_coding	MGAS	A;G;+;A||R||D;ALU;-;SINE/AluJb;intronic;KMT2E;-;-;intronic;KMT2E;-;-;intronic;KMT2E;-;-;-;17;8;9	Name=AluJb	18
chr7:105053732	A:G	KMT2E	KMT2E	intronic	protein_coding	NA	A;G;+;A||R||D;ALU;-;SINE/AluJr;intronic;KMT2E;-;-;intronic;KMT2E;-;-;intronic;KMT2E;-;-;-;15;6;7	Name=AluJr	15
chr7:105053948	A:G	KMT2E	KMT2E	intronic	protein_coding	NA	A;G;+;A;ALU;-;SINE/AluSz6;intronic;KMT2E;-;-;intronic;KMT2E;-;-;intronic;KMT2E;-;-;-;8;4;5	Name=AluSz6	10
chr7:105054158	A:G	KMT2E	KMT2E	intronic	protein_coding	NA	.	Name=AluSz6	15
chr7:105144357	A:G	SRPK2	SRPK2	intronic	protein_coding	NA	T;C;-;A||R||D;ALU;-;SINE/AluSx1;intronic;SRPK2;-;-;intronic;SRPK2;-;-;intronic;SRPK2;-;-;-;83;19;25	Name=AluSx1	17
chr7:105144365	A:G	SRPK2	SRPK2	intronic	protein_coding	NA	T;C;-;A||R||D;ALU;-;SINE/AluSx1;intronic;SRPK2;-;-;intronic;SRPK2;-;-;intronic;SRPK2;-;-;-;130;22;34	Name=AluSx1	18
chr7:105144957	A:G	SRPK2	SRPK2	intronic	protein_coding	NA	T;C;-;A||R||D;ALU;-;SINE/AluSx1;intronic;SRPK2;-;-;intronic;SRPK2;-;-;intronic;SRPK2;-;-;-;31;16;19	Name=AluSq	5
chr7:105144984	A:G	SRPK2	SRPK2	intronic	protein_coding	NA	T;C;-;A||R||D;ALU;-;SINE/AluSx1;intronic;SRPK2;-;-;intronic;SRPK2;-;-;intronic;SRPK2;-;-;-;44;12;17	Name=AluSq	12
chr7:105293693	A:G	SRPK2	SRPK2	intronic	protein_coding	NA	T;C;-;A||R||D;ALU;-;SINE/AluSx1;intronic;SRPK2;-;-;intronic;SRPK2;-;-;intronic;SRPK2;-;-;-;7;4;4	Name=AluSx1	15
chr7:105293701	A:G	SRPK2	SRPK2	intronic	protein_coding	NA	T;C;-;A;ALU;-;SINE/AluSx1;intronic;SRPK2;-;-;intronic;SRPK2;-;-;intronic;SRPK2;-;-;-;9;4;4	Name=AluSx1	18
chr7:105293729	A:G	SRPK2	SRPK2	intronic	protein_coding	NA	T;C;-;A;REP;-;SINE/MIRc;intronic;SRPK2;-;-;intronic;SRPK2;-;-;intronic;SRPK2;-;-;-;3;1;2	Name=MIRc	15
chr7:108154477	A:G	NRCAM	NRCAM	intronic	protein_coding	NA	T;C;-;A||R;REP;-;LINE/L1M5;intronic;NRCAM;-;-;intronic;NRCAM;-;-;intronic;NRCAM;-;-;-;57;10;15	Name=L1M5	21
chr7:108165392	A:G	NRCAM	NRCAM	intronic	protein_coding	NA	T;C;-;A;REP;-;SINE/MIR;intronic;NRCAM;-;-;intronic;NRCAM;-;-;intronic;NRCAM;-;-;-;17;3;8	Name=MIR	12
chr7:108165399	A:G	NRCAM	NRCAM	intronic	protein_coding	NA	T;C;-;A;REP;-;SINE/MIR;intronic;NRCAM;-;-;intronic;NRCAM;-;-;intronic;NRCAM;-;-;-;27;3;8	Name=MIR	16
chr7:111740237	A:G	DOCK4	DOCK4	intronic	protein_coding	NA	T;C;-;A||R;ALU;-;SINE/AluSx;intronic;DOCK4;-;-;intronic;DOCK4;-;-;intronic;DOCK4;-;-;-;66;13;20	Name=AluSz	17
chr7:111740374	A:G	DOCK4	DOCK4	intronic	protein_coding	NA	T;C;-;A||R;ALU;-;SINE/AluSx;intronic;DOCK4;-;-;intronic;DOCK4;-;-;intronic;DOCK4;-;-;-;148;24;42	Name=AluSz	23
chr7:111740611	A:G	DOCK4	DOCK4	intronic	protein_coding	NA	T;C;-;R;ALU;-;SINE/AluSz;intronic;DOCK4;-;-;intronic;DOCK4;-;-;intronic;DOCK4;-;-;-;41;10;15	Name=AluSz	16
chr7:111740647	A:G	DOCK4	DOCK4	intronic	protein_coding	MGAS	T;C;-;A||R;ALU;-;SINE/AluSz;intronic;DOCK4;-;-;intronic;DOCK4;-;-;intronic;DOCK4;-;-;-;43;9;11	Name=AluSz	19
chr7:111740651	A:G	DOCK4	DOCK4	intronic	protein_coding	MGAS	T;C;-;A||R;ALU;-;SINE/AluSz;intronic;DOCK4;-;-;intronic;DOCK4;-;-;intronic;DOCK4;-;-;-;34;9;11	Name=AluSz	19
chr7:111779500	A:G	DOCK4	DOCK4	intronic	protein_coding	MGAS	T;C;-;A;ALU;-;SINE/AluSz6;intronic;DOCK4;-;-;intronic;DOCK4;-;-;intronic;DOCK4;-;-;-;5;4;4	Name=AluSz6	7
chr7:111779522	A:G	DOCK4	DOCK4	intronic	protein_coding	MGAS	T;C;-;A||R;ALU;-;SINE/AluSz6;intronic;DOCK4;-;-;intronic;DOCK4;-;-;intronic;DOCK4;-;-;-;3;2;2	Name=AluSz6	14
chr7:111779535	A:G	DOCK4	DOCK4	intronic	protein_coding	MGAS	T;C;-;A||R;ALU;-;SINE/AluSz6;intronic;DOCK4;-;-;intronic;DOCK4;-;-;intronic;DOCK4;-;-;-;8;4;4	Name=AluSz6	15
chr7:111844595	A:G	DOCK4	DOCK4	intronic	protein_coding	NA	T;C;-;A;NONREP;-;-/-;intronic;DOCK4;-;-;intronic;DOCK4;-;-;intronic;DOCK4;-;-;-;7;4;5	.	15
chr7:112112522	A:G	DOCK4	DOCK4	intronic	protein_coding	NA	T;C;-;A||R||D;ALU;-;SINE/AluSx3;intronic;DOCK4;-;-;intronic;DOCK4;-;-;intronic;DOCK4;-;-;-;14;4;7	Name=AluSx3	14
chr7:112127832	A:G	DOCK4	DOCK4	intronic	protein_coding	MGAS	T;C;-;A||R;ALU;-;SINE/AluSg;intronic;DOCK4;-;-;intronic;DOCK4;-;-;intronic;DOCK4;-;-;-;7;4;4	Name=AluSg	15
chr7:112138211	A:G	DOCK4	DOCK4	intronic	protein_coding	NA	T;C;-;A;REP;-;LINE/L3;intronic;DOCK4;-;-;intronic;DOCK4;-;-;intronic;DOCK4;-;-;-;16;5;6	Name=L3	16
chr7:128671128	A:G	FAM71F2	GARIN1A	intergenic	protein_coding	NA	A;G;+;A||R||D;ALU;-;SINE/AluSx1;intergenic;RP11-274B21.10||FAM71F2;-;-;intergenic;LINC01000||FAM71F2;-;-;intergenic;FLJ45340||FAM71F2;-;-;-;132;21;34	Name=AluSx1	16
chr7:129614159	A:G	NRF1	NRF1	intronic	protein_coding	NA	A;G;+;A;ALU;-;SINE/AluSx;intronic;NRF1;-;-;intronic;NRF1;-;-;intronic;NRF1;-;-;-;12;8;8	Name=AluSx	23
chr7:129614233	A:G	NRF1	NRF1	intronic	protein_coding	NA	A;G;+;A||R;ALU;-;SINE/AluSx;intronic;NRF1;-;-;intronic;NRF1;-;-;intronic;NRF1;-;-;-;13;9;10	Name=AluSx	18
chr7:129631337	A:G	NRF1	NRF1	intronic	protein_coding	NA	A;G;+;A||R;ALU;-;SINE/AluJr;intronic;NRF1;-;-;intronic;NRF1;-;-;intronic;NRF1;-;-;-;158;18;31	Name=AluJr	18
chr7:129631470	A:G	NRF1	NRF1	intronic	protein_coding	NA	A;G;+;A||R;ALU;-;SINE/AluJr;intronic;NRF1;-;-;intronic;NRF1;-;-;intronic;NRF1;-;-;-;242;23;43	Name=AluJr	19
chr7:130889392	A:G	LINC-PINT	LINC-PINT	ncRNA	lncRNA	NA	T;C;-;A||R;ALU;-;SINE/AluSx;ncRNA_intronic;AC016831.7;-;-;ncRNA_intronic;LINC-PINT;-;-;ncRNA_intronic;LOC646329;-;-;-;8;6;6	Name=AluSx	15
chr7:130889477	A:G	LINC-PINT	LINC-PINT	ncRNA	lncRNA	NA	T;C;-;A||R||D;ALU;-;SINE/AluSx;ncRNA_intronic;AC016831.7;-;-;ncRNA_intronic;LINC-PINT;-;-;ncRNA_intronic;LOC646329;-;-;-;12;8;9	Name=AluSx	9
chr7:130889683	A:G	LINC-PINT	LINC-PINT	ncRNA	lncRNA	NEU	T;C;-;A||R;ALU;-;SINE/AluJr;ncRNA_intronic;AC016831.7;-;-;ncRNA_intronic;LINC-PINT;-;-;ncRNA_intronic;LOC646329;-;-;-;11;8;8	Name=AluJr	9
chr7:130889684	A:G	LINC-PINT	LINC-PINT	ncRNA	lncRNA	NA	T;C;-;A;ALU;-;SINE/AluJr;ncRNA_intronic;AC016831.7;-;-;ncRNA_intronic;LINC-PINT;-;-;ncRNA_intronic;LOC646329;-;-;-;10;8;8	Name=AluJr	9
chr7:130889709	A:G	LINC-PINT	LINC-PINT	ncRNA	lncRNA	NA	T;C;-;A||R||D;ALU;-;SINE/AluJr;ncRNA_intronic;AC016831.7;-;-;ncRNA_intronic;LINC-PINT;-;-;ncRNA_intronic;LOC646329;-;-;-;17;12;12	Name=AluJr	13
chr7:130889812	A:G	LINC-PINT	LINC-PINT	ncRNA	lncRNA	NA	T;C;-;A||R;ALU;-;SINE/AluJr;ncRNA_intronic;AC016831.7;-;-;ncRNA_intronic;LINC-PINT;-;-;ncRNA_intronic;LOC646329;-;-;-;11;7;7	Name=AluJr	9
chr7:130889816	A:G	LINC-PINT	LINC-PINT	ncRNA	lncRNA	NA	T;C;-;A||R||D;ALU;-;SINE/AluJr;ncRNA_intronic;AC016831.7;-;-;ncRNA_intronic;LINC-PINT;-;-;ncRNA_intronic;LOC646329;-;-;-;23;10;11	Name=AluJr	15
chr7:130889817	A:G	LINC-PINT	LINC-PINT	ncRNA	lncRNA	NA	T;C;-;A;ALU;-;SINE/AluJr;ncRNA_intronic;AC016831.7;-;-;ncRNA_intronic;LINC-PINT;-;-;ncRNA_intronic;LOC646329;-;-;-;11;3;3	Name=AluJr	9
chr7:130889830	A:G	LINC-PINT	LINC-PINT	ncRNA	lncRNA	NEU	.	Name=AluJr	13
chr7:130898601	A:G	LINC-PINT	LINC-PINT	ncRNA	lncRNA	NA	T;C;-;A||R||D;ALU;-;SINE/AluSx1;ncRNA_intronic;AC016831.7;-;-;ncRNA_intronic;LINC-PINT;-;-;ncRNA_intronic;LOC646329;-;-;-;8;5;5	Name=AluSx1	19
chr7:130900347	A:G	LINC-PINT	LINC-PINT	ncRNA	lncRNA	NEU-GABA-GLU	T;C;-;A;ALU;-;SINE/AluSx;ncRNA_intronic;AC016831.7;-;-;ncRNA_intronic;LINC-PINT;-;-;ncRNA_intronic;LOC646329;-;-;-;21;9;12	Name=AluSx	23
chr7:130900417	A:G	LINC-PINT	LINC-PINT	ncRNA	lncRNA	NA	T;C;-;A||R;ALU;-;SINE/AluSx;ncRNA_intronic;AC016831.7;-;-;ncRNA_intronic;LINC-PINT;-;-;ncRNA_intronic;LOC646329;-;-;-;8;5;5	Name=AluSx	13
chr7:130900422	A:G	LINC-PINT	LINC-PINT	ncRNA	lncRNA	NEU-GABA-GLU	T;C;-;A||R||D;ALU;-;SINE/AluSx;ncRNA_intronic;AC016831.7;-;-;ncRNA_intronic;LINC-PINT;-;-;ncRNA_intronic;LOC646329;-;-;-;18;9;11	Name=AluSx	18
chr7:130900427	A:G	LINC-PINT	LINC-PINT	ncRNA	lncRNA	NEU-GLU	T;C;-;A||R;ALU;-;SINE/AluSx;ncRNA_intronic;AC016831.7;-;-;ncRNA_intronic;LINC-PINT;-;-;ncRNA_intronic;LOC646329;-;-;-;17;9;10	Name=AluSx	18
chr7:130900453	A:G	LINC-PINT	LINC-PINT	ncRNA	lncRNA	NEU	T;C;-;A;ALU;-;SINE/AluSx;ncRNA_intronic;AC016831.7;-;-;ncRNA_intronic;LINC-PINT;-;-;ncRNA_intronic;LOC646329;-;-;-;9;6;6	Name=AluSx	17
chr7:130924992	T:C	LINC00513	LINC00513	intergenic	lncRNA	NA	.	Name=AluSx1	15
chr7:130925772	T:C	LINC00513	LINC00513	intergenic	lncRNA	NA	T;C;-;A||R||D;ALU;-;SINE/AluSz6;ncRNA_intronic;AC016831.7;-;-;intergenic;LOC100506860||LINC-PINT;-;-;intergenic;LOC646329||FLJ43663;-;-;-;11;7;8	Name=AluSz6	21
chr7:130925855	T:C	LINC00513	LINC00513	intergenic	lncRNA	NEU	T;C;-;A||R||D;ALU;-;SINE/AluSz6;ncRNA_intronic;AC016831.7;-;-;intergenic;LOC100506860||LINC-PINT;-;-;intergenic;LOC646329||FLJ43663;-;-;-;11;5;5	Name=AluSz6	24
chr7:130926673	T:C	LINC00513	LINC00513	intergenic	lncRNA	NA	T;C;-;A;NONREP;-;-/-;ncRNA_intronic;AC016831.7;-;-;intergenic;LOC100506860||LINC-PINT;-;-;intergenic;LOC646329||FLJ43663;-;-;-;4;3;3	.	18
chr7:130926732	T:C	LINC00513	LINC00513	intergenic	lncRNA	NA	T;C;-;A||R;ALU;-;SINE/AluSx1;ncRNA_intronic;AC016831.7;-;-;intergenic;LOC100506860||LINC-PINT;-;-;intergenic;LOC646329||FLJ43663;-;-;-;2;2;2	Name=AluSx1	16
chr7:130926809	T:C	LINC00513	LINC00513	intergenic	lncRNA	NEU	T;C;-;A||R;ALU;-;SINE/AluSx1;ncRNA_intronic;AC016831.7;-;-;intergenic;LOC100506860||LINC-PINT;-;-;intergenic;LOC646329||FLJ43663;-;-;-;7;4;4	Name=AluSx1	20
chr7:130926840	T:C	LINC00513	LINC00513	intergenic	lncRNA	NEU	T;C;-;A||R;ALU;-;SINE/AluSx1;ncRNA_intronic;AC016831.7;-;-;intergenic;LOC100506860||LINC-PINT;-;-;intergenic;LOC646329||FLJ43663;-;-;-;6;4;4	Name=AluSx1	15
chr7:130926844	T:C	LINC00513	LINC00513	intergenic	lncRNA	NEU	T;C;-;A||R||D;ALU;-;SINE/AluSx1;ncRNA_intronic;AC016831.7;-;-;intergenic;LOC100506860||LINC-PINT;-;-;intergenic;LOC646329||FLJ43663;-;-;-;5;4;4	Name=AluSx1	15
chr7:130926849	T:C	LINC00513	LINC00513	intergenic	lncRNA	NEU	T;C;-;A;ALU;-;SINE/AluSx1;ncRNA_intronic;AC016831.7;-;-;intergenic;LOC100506860||LINC-PINT;-;-;intergenic;LOC646329||FLJ43663;-;-;-;3;3;3	Name=AluSx1	15
chr7:130926850	T:C	LINC00513	LINC00513	intergenic	lncRNA	NEU	T;C;-;A||D;ALU;-;SINE/AluSx1;ncRNA_intronic;AC016831.7;-;-;intergenic;LOC100506860||LINC-PINT;-;-;intergenic;LOC646329||FLJ43663;-;-;-;6;5;5	Name=AluSx1	16
chr7:130926897	T:C	LINC00513	LINC00513	intergenic	lncRNA	NA	T;C;-;A;ALU;rs148655898;SINE/AluSx1;ncRNA_intronic;AC016831.7;-;-;intergenic;LOC100506860||LINC-PINT;-;-;intergenic;LOC646329||FLJ43663;-;-;-;6;4;4	Name=AluSx1	16
chr7:130928469	T:C	LINC00513	LINC00513	intergenic	lncRNA	NA	T;C;-;A||R||D;ALU;-;SINE/AluJo;ncRNA_exonic;AC016831.7;-;-;intergenic;LOC100506860||LINC-PINT;-;-;intergenic;LOC646329||FLJ43663;-;-;-;10;7;8	Name=AluJo	20
chr7:130928484	T:C	LINC00513	LINC00513	intergenic	lncRNA	NEU	T;C;-;A||R||D;ALU;-;SINE/AluJo;ncRNA_exonic;AC016831.7;-;-;intergenic;LOC100506860||LINC-PINT;-;-;intergenic;LOC646329||FLJ43663;-;-;-;15;9;10	Name=AluJo	22
chr7:130928490	T:C	LINC00513	LINC00513	intergenic	lncRNA	NA	T;C;-;A||R||D;ALU;-;SINE/AluJo;ncRNA_exonic;AC016831.7;-;-;intergenic;LOC100506860||LINC-PINT;-;-;intergenic;LOC646329||FLJ43663;-;-;-;18;9;11	Name=AluJo	22
chr7:130928586	T:C	LINC00513	LINC00513	intergenic	lncRNA	NA	T;C;-;A||R||D;ALU;-;SINE/AluJo;ncRNA_exonic;AC016831.7;-;-;intergenic;LOC100506860||LINC-PINT;-;-;intergenic;LOC646329||FLJ43663;-;-;-;9;7;7	Name=AluJo	21
chr7:130932345	A:G	LINC-PINT	LINC-PINT	intergenic	lncRNA	NEU-GABA-GLU	T;C;-;A||R;ALU;-;SINE/AluSz;upstream;RP11-138A9.1;-;-;intergenic;LOC100506860||LINC-PINT;-;-;intergenic;LOC646329||FLJ43663;-;-;-;8;6;7	Name=AluSz	25
chr7:130932372	A:G	LINC-PINT	LINC-PINT	intergenic	lncRNA	NA	T;C;-;A||R;ALU;-;SINE/AluSz;upstream;RP11-138A9.1;-;-;intergenic;LOC100506860||LINC-PINT;-;-;intergenic;LOC646329||FLJ43663;-;-;-;8;6;7	Name=AluSz	25
chr7:130932427	A:G	LINC-PINT	LINC-PINT	intergenic	lncRNA	NEU	T;C;-;A||R;ALU;-;SINE/AluSz;upstream;RP11-138A9.1;-;-;intergenic;LOC100506860||LINC-PINT;-;-;intergenic;LOC646329||FLJ43663;-;-;-;8;6;7	Name=AluSz	21
chr7:130932501	A:G	LINC-PINT	LINC-PINT	intergenic	lncRNA	NEU	T;C;-;A||R;ALU;-;SINE/AluSz;upstream;RP11-138A9.1;-;-;intergenic;LOC100506860||LINC-PINT;-;-;intergenic;LOC646329||FLJ43663;-;-;-;11;6;6	Name=AluSz	24
chr7:130932502	A:G	LINC-PINT	LINC-PINT	intergenic	lncRNA	NA	T;C;-;A||R;ALU;-;SINE/AluSz;upstream;RP11-138A9.1;-;-;intergenic;LOC100506860||LINC-PINT;-;-;intergenic;LOC646329||FLJ43663;-;-;-;9;6;6	Name=AluSz	22
chr7:130934973	A:G	LINC-PINT	LINC-PINT	intergenic	lncRNA	NA	T;C;-;A;ALU;-;SINE/AluSz6;intergenic;RP11-138A9.1||RP11-138A9.2;-;-;intergenic;LOC100506860||LINC-PINT;-;-;intergenic;LOC646329||FLJ43663;-;-;-;7;6;6	Name=AluSz6	19
chr7:130934991	A:G	LINC-PINT	LINC-PINT	intergenic	lncRNA	NEU	T;C;-;A;ALU;-;SINE/AluSz6;intergenic;RP11-138A9.1||RP11-138A9.2;-;-;intergenic;LOC100506860||LINC-PINT;-;-;intergenic;LOC646329||FLJ43663;-;-;-;5;3;4	Name=AluSz6	19
chr7:130954626	A:G	LINC-PINT	LINC-PINT	ncRNA	lncRNA	NA	T;C;-;A||R||D;ALU;-;SINE/AluSz;ncRNA_intronic;MKLN1-AS1;-;-;ncRNA_intronic;LINC-PINT;-;-;ncRNA_intronic;FLJ43663;-;-;-;36;12;13	Name=AluSz	14
chr7:130957858	A:G	LINC-PINT	LINC-PINT	ncRNA	lncRNA	NA	T;C;-;A||R||D;ALU;-;SINE/AluSz6;ncRNA_intronic;MKLN1-AS1;-;-;ncRNA_intronic;LINC-PINT;-;-;ncRNA_intronic;FLJ43663;-;-;-;53;14;23	Name=AluSz6	22
chr7:130957888	A:G	LINC-PINT	LINC-PINT	ncRNA	lncRNA	NEU	T;C;-;A||R;ALU;-;SINE/AluSz6;ncRNA_intronic;MKLN1-AS1;-;-;ncRNA_intronic;LINC-PINT;-;-;ncRNA_intronic;FLJ43663;-;-;-;42;13;21	Name=AluSz6	17
chr7:130957919	A:G	LINC-PINT	LINC-PINT	ncRNA	lncRNA	NEU	T;C;-;A||R||D;ALU;-;SINE/AluSz6;ncRNA_intronic;MKLN1-AS1;-;-;ncRNA_intronic;LINC-PINT;-;-;ncRNA_intronic;FLJ43663;-;-;-;56;13;21	Name=AluSz6	18
chr7:130958503	A:G	LINC-PINT	LINC-PINT	ncRNA	lncRNA	NA	T;C;-;A||R;ALU;-;SINE/AluSx;ncRNA_intronic;MKLN1-AS1;-;-;ncRNA_intronic;LINC-PINT;-;-;ncRNA_intronic;FLJ43663;-;-;-;29;10;11	Name=AluSx	15
chr7:130958791	A:G	LINC-PINT	LINC-PINT	ncRNA	lncRNA	NA	T;C;-;R||D;ALU;-;SINE/AluSx1;ncRNA_intronic;MKLN1-AS1;-;-;ncRNA_intronic;LINC-PINT;-;-;ncRNA_intronic;FLJ43663;-;-;-;5;3;4	Name=AluSx1	12
chr7:130959922	A:G	LINC-PINT	LINC-PINT	ncRNA	lncRNA	NEU	T;C;-;A||R||D;ALU;-;SINE/AluSx;ncRNA_intronic;MKLN1-AS1;-;-;ncRNA_exonic;LINC-PINT;-;-;ncRNA_intronic;FLJ43663;-;-;-;141;23;38	Name=AluSx	24
chr7:130963042	A:G	LINC-PINT	LINC-PINT	ncRNA	lncRNA	NA	T;C;-;A||R;ALU;-;SINE/AluSx1;ncRNA_intronic;MKLN1-AS1;-;-;ncRNA_intronic;LINC-PINT;-;-;ncRNA_intronic;FLJ43663;-;-;-;4;3;3	Name=AluSx1	12
chr7:130963106	A:G	LINC-PINT	LINC-PINT	ncRNA	lncRNA	NEU	T;C;-;A||R;ALU;-;SINE/AluSx1;ncRNA_intronic;MKLN1-AS1;-;-;ncRNA_intronic;LINC-PINT;-;-;ncRNA_intronic;FLJ43663;-;-;-;16;9;10	Name=AluSx1	18
chr7:130964637	A:G	LINC-PINT	LINC-PINT	ncRNA	lncRNA	NEU	T;C;-;A||R;ALU;-;SINE/AluSx1;ncRNA_intronic;MKLN1-AS1;-;-;ncRNA_intronic;LINC-PINT;-;-;ncRNA_intronic;FLJ43663;-;-;-;11;6;6	Name=AluSx1	21
chr7:130964644	A:G	LINC-PINT	LINC-PINT	ncRNA	lncRNA	NA	T;C;-;A||R||D;ALU;-;SINE/AluSx1;ncRNA_intronic;MKLN1-AS1;-;-;ncRNA_intronic;LINC-PINT;-;-;ncRNA_intronic;FLJ43663;-;-;-;9;5;5	Name=AluSx1	18
chr7:130964648	A:G	LINC-PINT	LINC-PINT	ncRNA	lncRNA	NA	T;C;-;A||R;ALU;-;SINE/AluSx1;ncRNA_intronic;MKLN1-AS1;-;-;ncRNA_intronic;LINC-PINT;-;-;ncRNA_intronic;FLJ43663;-;-;-;13;7;9	Name=AluSx1	16
chr7:130964664	A:G	LINC-PINT	LINC-PINT	ncRNA	lncRNA	NA	T;C;-;A||R;ALU;-;SINE/AluSx1;ncRNA_intronic;MKLN1-AS1;-;-;ncRNA_intronic;LINC-PINT;-;-;ncRNA_intronic;FLJ43663;-;-;-;17;9;9	Name=AluSx1	16
chr7:130965271	A:G	LINC-PINT	LINC-PINT	ncRNA	lncRNA	NA	T;C;-;A||R;ALU;-;SINE/AluSx1;ncRNA_intronic;MKLN1-AS1;-;-;ncRNA_intronic;LINC-PINT;-;-;ncRNA_intronic;FLJ43663;-;-;-;17;9;9	Name=AluSx1	19
chr7:130965296	A:G	LINC-PINT	LINC-PINT	ncRNA	lncRNA	NA	T;C;-;A;ALU;-;SINE/AluSx1;ncRNA_intronic;MKLN1-AS1;-;-;ncRNA_intronic;LINC-PINT;-;-;ncRNA_intronic;FLJ43663;-;-;-;9;6;6	Name=AluSx1	16
chr7:130965322	A:G	LINC-PINT	LINC-PINT	ncRNA	lncRNA	NA	T;C;-;A||R;ALU;-;SINE/AluSx1;ncRNA_intronic;MKLN1-AS1;-;-;ncRNA_intronic;LINC-PINT;-;-;ncRNA_intronic;FLJ43663;-;-;-;8;4;5	Name=AluSx1	18
chr7:130966342	A:G	LINC-PINT	LINC-PINT	ncRNA	lncRNA	NA	T;C;-;A||R;REP;-;SINE/FRAM;ncRNA_intronic;MKLN1-AS1;-;-;ncRNA_intronic;LINC-PINT;-;-;ncRNA_intronic;FLJ43663;-;-;-;58;18;23	Name=FLAM_A	21
chr7:130966355	A:G	LINC-PINT	LINC-PINT	ncRNA	lncRNA	NA	T;C;-;A||R;REP;-;SINE/FRAM;ncRNA_intronic;MKLN1-AS1;-;-;ncRNA_intronic;LINC-PINT;-;-;ncRNA_intronic;FLJ43663;-;-;-;63;17;19	Name=FLAM_A	22
chr7:130967706	A:G	LINC-PINT	LINC-PINT	ncRNA	lncRNA	NA	T;C;-;A||R;ALU;-;SINE/AluY;ncRNA_intronic;MKLN1-AS1;-;-;ncRNA_intronic;LINC-PINT;-;-;ncRNA_intronic;FLJ43663;-;-;-;8;6;6	Name=AluY	18
chr7:130967850	A:G	LINC-PINT	LINC-PINT	ncRNA	lncRNA	NA	T;C;-;A||R||D;ALU;-;SINE/AluY;ncRNA_intronic;MKLN1-AS1;-;-;ncRNA_intronic;LINC-PINT;-;-;ncRNA_intronic;FLJ43663;-;-;-;8;7;7	Name=AluY	16
chr7:130971411	A:G	LINC-PINT	LINC-PINT	ncRNA	lncRNA	NEU-GABA-GLU	T;C;-;A||R;ALU;-;SINE/AluJo;ncRNA_intronic;MKLN1-AS1;-;-;ncRNA_intronic;LINC-PINT;-;-;ncRNA_intronic;FLJ43663;-;-;-;7;4;5	Name=AluJo	15
chr7:130971522	A:G	LINC-PINT	LINC-PINT	ncRNA	lncRNA	NA	T;C;-;A||R;ALU;-;SINE/AluJo;ncRNA_intronic;MKLN1-AS1;-;-;ncRNA_intronic;LINC-PINT;-;-;ncRNA_intronic;FLJ43663;-;-;-;13;5;6	Name=AluJo	17
chr7:130980339	A:G	LINC-PINT	LINC-PINT	ncRNA	lncRNA	NA	T;C;-;A||R;ALU;-;SINE/AluSx3;ncRNA_intronic;MKLN1-AS1;-;-;ncRNA_intronic;LINC-PINT;-;-;ncRNA_intronic;FLJ43663;-;-;-;5;4;4	Name=AluSx3	13
chr7:130989954	A:G	LINC-PINT	LINC-PINT	ncRNA	lncRNA	NA	T;C;-;A||R||D;ALU;-;SINE/AluSx1;ncRNA_intronic;MKLN1-AS1;-;-;ncRNA_intronic;LINC-PINT;-;-;ncRNA_intronic;FLJ43663;-;-;-;14;7;7	Name=AluSx1	9
chr7:130989955	A:G	LINC-PINT	LINC-PINT	ncRNA	lncRNA	NA	T;C;-;A||R||D;ALU;-;SINE/AluSx1;ncRNA_intronic;MKLN1-AS1;-;-;ncRNA_intronic;LINC-PINT;-;-;ncRNA_intronic;FLJ43663;-;-;-;13;7;7	Name=AluSx1	9
chr7:130990308	A:G	LINC-PINT	LINC-PINT	ncRNA	lncRNA	NA	T;C;-;A||R;ALU;-;SINE/AluSx;ncRNA_intronic;MKLN1-AS1;-;-;ncRNA_intronic;LINC-PINT;-;-;ncRNA_intronic;FLJ43663;-;-;-;12;7;8	Name=AluSx	12
chr7:130990322	A:G	LINC-PINT	LINC-PINT	ncRNA	lncRNA	NEU	T;C;-;A||R||D;ALU;-;SINE/AluSx;ncRNA_intronic;MKLN1-AS1;-;-;ncRNA_intronic;LINC-PINT;-;-;ncRNA_intronic;FLJ43663;-;-;-;10;6;6	Name=AluSx	17
chr7:130992676	A:G	LINC-PINT	LINC-PINT	ncRNA	lncRNA	NA	T;C;-;A||R;ALU;-;SINE/AluSx;ncRNA_intronic;MKLN1-AS1;-;-;ncRNA_intronic;LINC-PINT;-;-;ncRNA_intronic;FLJ43663;-;-;-;64;19;29	Name=AluSx	13
chr7:131010344	A:G	LINC-PINT	LINC-PINT	ncRNA	lncRNA	NA	T;C;-;A||R||D;ALU;-;SINE/AluJb;ncRNA_intronic;MKLN1-AS1;-;-;ncRNA_intronic;LINC-PINT;-;-;ncRNA_intronic;FLJ43663;-;-;-;15;7;8	Name=AluJb	17
chr7:131016199	A:G	LINC-PINT	LINC-PINT	ncRNA	lncRNA	NA	T;C;-;A||R;ALU;-;SINE/AluJr;ncRNA_intronic;MKLN1-AS1;-;-;ncRNA_intronic;LINC-PINT;-;-;ncRNA_intronic;FLJ43663;-;-;-;11;4;5	Name=AluJr	17
chr7:131016249	A:G	LINC-PINT	LINC-PINT	ncRNA	lncRNA	NEU-GABA-GLU	T;C;-;A;ALU;-;SINE/AluJr;ncRNA_intronic;MKLN1-AS1;-;-;ncRNA_intronic;LINC-PINT;-;-;ncRNA_intronic;FLJ43663;-;-;-;16;6;7	Name=AluJr	18
chr7:131020004	A:G	LINC-PINT	LINC-PINT	ncRNA	lncRNA	NA	T;C;-;A||R;ALU;-;SINE/AluSx1;ncRNA_intronic;MKLN1-AS1;-;-;ncRNA_intronic;LINC-PINT;-;-;ncRNA_intronic;FLJ43663;-;-;-;10;7;7	Name=AluSx1	16
chr7:131022033	A:G	LINC-PINT	LINC-PINT	ncRNA	lncRNA	NA	T;C;-;A;ALU;-;SINE/AluJb;ncRNA_intronic;MKLN1-AS1;-;-;ncRNA_intronic;LINC-PINT;-;-;ncRNA_intronic;FLJ43663;-;-;-;16;8;9	Name=AluJb	16
chr7:131022112	A:G	LINC-PINT	LINC-PINT	ncRNA	lncRNA	MGAS	T;C;-;A||R||D;ALU;-;SINE/AluJb;ncRNA_intronic;MKLN1-AS1;-;-;ncRNA_intronic;LINC-PINT;-;-;ncRNA_intronic;FLJ43663;-;-;-;19;6;7	Name=AluJb	17
chr7:131022825	A:G	LINC-PINT	LINC-PINT	ncRNA	lncRNA	NEU	T;C;-;A;ALU;-;SINE/AluSx3;ncRNA_intronic;MKLN1-AS1;-;-;ncRNA_intronic;LINC-PINT;-;-;ncRNA_intronic;FLJ43663;-;-;-;11;6;7	Name=AluSx3	13
chr7:131022826	A:G	LINC-PINT	LINC-PINT	ncRNA	lncRNA	NEU	T;C;-;A;ALU;-;SINE/AluSx3;ncRNA_intronic;MKLN1-AS1;-;-;ncRNA_intronic;LINC-PINT;-;-;ncRNA_intronic;FLJ43663;-;-;-;7;6;6	Name=AluSx3	13
chr7:131022919	A:G	LINC-PINT	LINC-PINT	ncRNA	lncRNA	NA	T;C;-;A||R;ALU;-;SINE/AluJb;ncRNA_intronic;MKLN1-AS1;-;-;ncRNA_intronic;LINC-PINT;-;-;ncRNA_intronic;FLJ43663;-;-;-;9;4;4	Name=AluJr4	14
chr7:131030244	A:G	LINC-PINT	LINC-PINT	ncRNA	lncRNA	NA	T;C;-;A||R;ALU;-;SINE/AluJb;ncRNA_intronic;MKLN1-AS1;-;-;ncRNA_intronic;LINC-PINT;-;-;ncRNA_intronic;FLJ43663;-;-;-;20;8;9	Name=AluJb	23
chr7:131032531	A:G	LINC-PINT	LINC-PINT	ncRNA	lncRNA	NA	T;C;-;A||R;ALU;-;SINE/AluSg;ncRNA_intronic;MKLN1-AS1;-;-;ncRNA_intronic;LINC-PINT;-;-;ncRNA_intronic;FLJ43663;-;-;-;18;6;8	Name=AluSx4	14
chr7:131032538	A:G	LINC-PINT	LINC-PINT	ncRNA	lncRNA	NA	T;C;-;A||R||D;ALU;-;SINE/AluSg;ncRNA_intronic;MKLN1-AS1;-;-;ncRNA_intronic;LINC-PINT;-;-;ncRNA_intronic;FLJ43663;-;-;-;20;6;7	Name=AluSx4	16
chr7:131032601	A:G	LINC-PINT	LINC-PINT	ncRNA	lncRNA	NA	T;C;-;A||R||D;ALU;-;SINE/AluSg;ncRNA_intronic;MKLN1-AS1;-;-;ncRNA_intronic;LINC-PINT;-;-;ncRNA_intronic;FLJ43663;-;-;-;10;7;7	Name=AluSx4	14
chr7:131032611	A:G	LINC-PINT	LINC-PINT	ncRNA	lncRNA	NA	T;C;-;A||R||D;ALU;-;SINE/AluSg;ncRNA_intronic;MKLN1-AS1;-;-;ncRNA_intronic;LINC-PINT;-;-;ncRNA_intronic;FLJ43663;-;-;-;13;8;10	Name=AluSx4	14
chr7:131035228	A:G	LINC-PINT	LINC-PINT	ncRNA	lncRNA	NA	T;C;-;A||R;ALU;-;SINE/AluSx1;ncRNA_intronic;MKLN1-AS1;-;-;ncRNA_intronic;LINC-PINT;-;-;ncRNA_intronic;FLJ43663;-;-;-;12;6;8	Name=AluSx1	16
chr7:131035247	A:G	LINC-PINT	LINC-PINT	ncRNA	lncRNA	NA	T;C;-;A||R;ALU;-;SINE/AluSx1;ncRNA_intronic;MKLN1-AS1;-;-;ncRNA_intronic;LINC-PINT;-;-;ncRNA_intronic;FLJ43663;-;-;-;21;6;10	Name=AluSx1	16
chr7:131038590	A:G	LINC-PINT	LINC-PINT	ncRNA	lncRNA	NA	T;C;-;A;ALU;-;SINE/AluSz;ncRNA_intronic;MKLN1-AS1;-;-;ncRNA_intronic;LINC-PINT;-;-;ncRNA_intronic;FLJ43663;-;-;-;9;6;7	Name=AluSz	14
chr7:131038653	A:G	LINC-PINT	LINC-PINT	ncRNA	lncRNA	NEU	T;C;-;R;ALU;-;SINE/AluSz;ncRNA_intronic;MKLN1-AS1;-;-;ncRNA_intronic;LINC-PINT;-;-;ncRNA_intronic;FLJ43663;-;-;-;10;6;6	Name=AluSz	14
chr7:131041262	A:G	LINC-PINT	LINC-PINT	ncRNA	lncRNA	NEU	T;C;-;A||R||D;ALU;-;SINE/AluSx;ncRNA_intronic;MKLN1-AS1;-;-;ncRNA_intronic;LINC-PINT;-;-;ncRNA_intronic;FLJ43663;-;-;-;7;5;5	Name=AluSx	20
chr7:131041315	A:G	LINC-PINT	LINC-PINT	ncRNA	lncRNA	NEU	T;C;-;A||R||D;ALU;-;SINE/AluSx;ncRNA_intronic;MKLN1-AS1;-;-;ncRNA_intronic;LINC-PINT;-;-;ncRNA_intronic;FLJ43663;-;-;-;12;7;7	Name=AluSx	21
chr7:131041323	A:G	LINC-PINT	LINC-PINT	ncRNA	lncRNA	NA	T;C;-;A||R||D;ALU;-;SINE/AluSx;ncRNA_intronic;MKLN1-AS1;-;-;ncRNA_intronic;LINC-PINT;-;-;ncRNA_intronic;FLJ43663;-;-;-;16;7;7	Name=AluSx	21
chr7:131041409	A:G	LINC-PINT	LINC-PINT	ncRNA	lncRNA	NA	T;C;-;A||R;ALU;-;SINE/AluSx;ncRNA_intronic;MKLN1-AS1;-;-;ncRNA_intronic;LINC-PINT;-;-;ncRNA_intronic;FLJ43663;-;-;-;16;8;9	Name=AluSx	21
chr7:131041744	A:G	LINC-PINT	LINC-PINT	ncRNA	lncRNA	NA	T;C;-;A||R;ALU;-;SINE/AluSx;ncRNA_intronic;MKLN1-AS1;-;-;ncRNA_intronic;LINC-PINT;-;-;ncRNA_intronic;FLJ43663;-;-;-;7;5;5	Name=AluSx	12
chr7:131041879	A:G	LINC-PINT	LINC-PINT	ncRNA	lncRNA	NA	T;C;-;A||R||D;ALU;-;SINE/AluSx;ncRNA_intronic;MKLN1-AS1;-;-;ncRNA_intronic;LINC-PINT;-;-;ncRNA_intronic;FLJ43663;-;-;-;18;8;8	Name=AluSx	17
chr7:131043906	A:G	LINC-PINT	LINC-PINT	ncRNA	lncRNA	NA	T;C;-;R;ALU;-;SINE/AluSp;ncRNA_intronic;MKLN1-AS1;-;-;ncRNA_intronic;LINC-PINT;-;-;ncRNA_intronic;FLJ43663;-;-;-;10;6;7	Name=AluSp	12
chr7:131044026	A:G	LINC-PINT	LINC-PINT	ncRNA	lncRNA	NA	T;C;-;A||R;ALU;-;SINE/AluSp;ncRNA_intronic;MKLN1-AS1;-;-;ncRNA_intronic;LINC-PINT;-;-;ncRNA_intronic;FLJ43663;-;-;-;18;10;11	Name=AluSp	15
chr7:131044036	A:G	LINC-PINT	LINC-PINT	ncRNA	lncRNA	NA	T;C;-;A||R||D;ALU;-;SINE/AluSp;ncRNA_intronic;MKLN1-AS1;-;-;ncRNA_intronic;LINC-PINT;-;-;ncRNA_intronic;FLJ43663;-;-;-;20;11;13	Name=AluSp	15
chr7:131044673	A:G	LINC-PINT	LINC-PINT	ncRNA	lncRNA	NA	T;C;-;A||R;ALU;-;SINE/AluY;ncRNA_intronic;MKLN1-AS1;-;-;ncRNA_intronic;LINC-PINT;-;-;ncRNA_intronic;FLJ43663;-;-;-;15;8;9	Name=AluY	18
chr7:131044740	A:G	LINC-PINT	LINC-PINT	ncRNA	lncRNA	NA	T;C;-;A||R;ALU;-;SINE/AluY;ncRNA_intronic;MKLN1-AS1;-;-;ncRNA_intronic;LINC-PINT;-;-;ncRNA_intronic;FLJ43663;-;-;-;16;8;10	Name=AluY	18
chr7:131052079	A:G	LINC-PINT	LINC-PINT	ncRNA	lncRNA	NA	T;C;-;R;ALU;-;SINE/AluSx1;ncRNA_intronic;MKLN1-AS1;-;-;ncRNA_intronic;LINC-PINT;-;-;ncRNA_intronic;FLJ43663;-;-;-;152;22;36	Name=AluSx1	14
chr7:131055090	A:G	LINC-PINT	LINC-PINT	ncRNA	lncRNA	NA	T;C;-;A||R||D;ALU;-;SINE/AluJr;ncRNA_intronic;MKLN1-AS1;-;-;ncRNA_intronic;LINC-PINT;-;-;ncRNA_intronic;FLJ43663;-;-;-;61;14;25	Name=AluJr	19
chr7:131055409	A:G	LINC-PINT	LINC-PINT	ncRNA	lncRNA	NA	T;C;-;A||R;ALU;-;SINE/AluJr;ncRNA_intronic;MKLN1-AS1;-;-;ncRNA_intronic;LINC-PINT;-;-;ncRNA_intronic;FLJ43663;-;-;-;14;7;9	Name=AluJr	17
chr7:131055442	A:G	LINC-PINT	LINC-PINT	ncRNA	lncRNA	NEU	T;C;-;R;ALU;-;SINE/AluJr;ncRNA_intronic;MKLN1-AS1;-;-;ncRNA_intronic;LINC-PINT;-;-;ncRNA_intronic;FLJ43663;-;-;-;11;6;8	Name=AluJr	13
chr7:131056947	A:G	LINC-PINT	LINC-PINT	ncRNA	lncRNA	NA	T;C;-;A||R;ALU;-;SINE/AluJr;ncRNA_intronic;MKLN1-AS1;-;-;ncRNA_intronic;LINC-PINT;-;-;ncRNA_intronic;FLJ43663;-;-;-;16;6;7	Name=AluJo	17
chr7:131057016	A:G	LINC-PINT	LINC-PINT	ncRNA	lncRNA	MGAS	T;C;-;A;ALU;-;SINE/AluJr;ncRNA_intronic;MKLN1-AS1;-;-;ncRNA_intronic;LINC-PINT;-;-;ncRNA_intronic;FLJ43663;-;-;-;11;7;8	Name=AluJo	14
chr7:131058235	A:G	LINC-PINT	LINC-PINT	ncRNA	lncRNA	NEU	T;C;-;A||R;ALU;-;SINE/AluSp;ncRNA_intronic;MKLN1-AS1;-;-;ncRNA_intronic;LINC-PINT;-;-;ncRNA_intronic;FLJ43663;-;-;-;9;4;4	Name=AluSp	18
chr7:131061596	A:G	LINC-PINT	LINC-PINT	ncRNA	lncRNA	NEU	T;C;-;A||R||D;ALU;-;SINE/AluSx1;ncRNA_intronic;MKLN1-AS1;-;-;ncRNA_intronic;LINC-PINT;-;-;ncRNA_intronic;FLJ43663;-;-;-;21;9;10	Name=AluSx1	22
chr7:131061616	A:G	LINC-PINT	LINC-PINT	ncRNA	lncRNA	NA	T;C;-;A||R;ALU;-;SINE/AluSx1;ncRNA_intronic;MKLN1-AS1;-;-;ncRNA_intronic;LINC-PINT;-;-;ncRNA_intronic;FLJ43663;-;-;-;11;6;8	Name=AluSx1	14
chr7:131061631	A:G	LINC-PINT	LINC-PINT	ncRNA	lncRNA	NA	T;C;-;A;ALU;-;SINE/AluSx1;ncRNA_intronic;MKLN1-AS1;-;-;ncRNA_intronic;LINC-PINT;-;-;ncRNA_intronic;FLJ43663;-;-;-;7;5;6	Name=AluSx1	16
chr7:131061659	A:G	LINC-PINT	LINC-PINT	ncRNA	lncRNA	NEU	T;C;-;A||R||D;ALU;-;SINE/AluSx1;ncRNA_intronic;MKLN1-AS1;-;-;ncRNA_intronic;LINC-PINT;-;-;ncRNA_intronic;FLJ43663;-;-;-;7;5;6	Name=AluSx1	19
chr7:131061735	A:G	LINC-PINT	LINC-PINT	ncRNA	lncRNA	NA	T;C;-;A;ALU;-;SINE/AluSx1;ncRNA_intronic;MKLN1-AS1;-;-;ncRNA_intronic;LINC-PINT;-;-;ncRNA_intronic;FLJ43663;-;-;-;10;6;7	Name=AluSx1	16
chr7:131070820	A:G	LINC-PINT	LINC-PINT	ncRNA	lncRNA	NA	T;C;-;A||R;ALU;-;SINE/AluSx1;ncRNA_intronic;MKLN1-AS1;-;-;ncRNA_intronic;LINC-PINT;-;-;ncRNA_intronic;FLJ43663;-;-;-;8;5;6	Name=AluSx1	16
chr7:131070868	A:G	LINC-PINT	LINC-PINT	ncRNA	lncRNA	NA	T;C;-;R||D;ALU;-;SINE/AluSx1;ncRNA_intronic;MKLN1-AS1;-;-;ncRNA_intronic;LINC-PINT;-;-;ncRNA_intronic;FLJ43663;-;-;-;5;4;4	Name=AluSx1	8
chr7:131070880	A:G	LINC-PINT	LINC-PINT	ncRNA	lncRNA	NA	T;C;-;R;ALU;-;SINE/AluSx1;ncRNA_intronic;MKLN1-AS1;-;-;ncRNA_intronic;LINC-PINT;-;-;ncRNA_intronic;FLJ43663;-;-;-;6;3;4	Name=AluSx1	13
chr7:131081551	A:G	LINC-PINT	LINC-PINT	ncRNA	lncRNA	NA	T;C;-;A||R||D;ALU;-;SINE/AluJr4;ncRNA_intronic;MKLN1-AS1;-;-;ncRNA_intronic;LINC-PINT;-;-;ncRNA_intronic;FLJ43663;-;-;-;25;8;9	Name=AluJr4	21
chr7:131087877	A:G	LINC-PINT	LINC-PINT	ncRNA	lncRNA	NA	T;C;-;A;ALU;-;SINE/AluJo;ncRNA_intronic;MKLN1-AS1;-;-;ncRNA_intronic;LINC-PINT;-;-;ncRNA_intronic;FLJ43663;-;-;-;17;11;12	Name=AluJo	16
chr7:131089189	A:G	LINC-PINT	LINC-PINT	ncRNA	lncRNA	NA	T;C;-;A||R||D;ALU;-;SINE/AluSz6;ncRNA_intronic;MKLN1-AS1;-;-;ncRNA_intronic;LINC-PINT;-;-;ncRNA_intronic;FLJ43663;-;-;-;20;7;8	Name=AluSz6	20
chr7:131089190	A:G	LINC-PINT	LINC-PINT	ncRNA	lncRNA	NA	T;C;-;A||R;ALU;-;SINE/AluSz6;ncRNA_intronic;MKLN1-AS1;-;-;ncRNA_intronic;LINC-PINT;-;-;ncRNA_intronic;FLJ43663;-;-;-;5;3;3	Name=AluSz6	10
chr7:131091742	A:G	LINC-PINT	LINC-PINT	ncRNA	lncRNA	NA	T;C;-;A||R;ALU;-;SINE/AluJb;ncRNA_intronic;MKLN1-AS1;-;-;ncRNA_intronic;LINC-PINT;-;-;ncRNA_intronic;FLJ43663;-;-;-;17;7;8	Name=AluJb	24
chr7:131091894	A:G	LINC-PINT	LINC-PINT	ncRNA	lncRNA	NA	T;C;-;A||R||D;ALU;-;SINE/AluJb;ncRNA_intronic;MKLN1-AS1;-;-;ncRNA_intronic;LINC-PINT;-;-;ncRNA_intronic;FLJ43663;-;-;-;27;15;16	Name=AluJb	23
chr7:131093527	A:G	LINC-PINT	LINC-PINT	ncRNA	lncRNA	NEU-GABA-GLU	T;C;-;A||R;ALU;-;SINE/AluSq;ncRNA_intronic;MKLN1-AS1;-;-;ncRNA_intronic;LINC-PINT;-;-;ncRNA_intronic;FLJ43663;-;-;-;13;6;6	Name=AluSq	19
chr7:131093542	A:G	LINC-PINT	LINC-PINT	ncRNA	lncRNA	MGAS	T;C;-;A||R;ALU;-;SINE/AluSq;ncRNA_intronic;MKLN1-AS1;-;-;ncRNA_intronic;LINC-PINT;-;-;ncRNA_intronic;FLJ43663;-;-;-;11;6;6	Name=AluSq	16
chr7:131093609	A:G	LINC-PINT	LINC-PINT	ncRNA	lncRNA	NA	T;C;-;A||R||D;ALU;-;SINE/AluSq;ncRNA_intronic;MKLN1-AS1;-;-;ncRNA_intronic;LINC-PINT;-;-;ncRNA_intronic;FLJ43663;-;-;-;19;8;8	Name=AluSq	22
chr7:131093623	A:G	LINC-PINT	LINC-PINT	ncRNA	lncRNA	NA	T;C;-;A||R||D;ALU;-;SINE/AluSq;ncRNA_intronic;MKLN1-AS1;-;-;ncRNA_intronic;LINC-PINT;-;-;ncRNA_intronic;FLJ43663;-;-;-;21;7;8	Name=AluSq	22
chr7:131093626	A:G	LINC-PINT	LINC-PINT	ncRNA	lncRNA	NA	T;C;-;A||R||D;ALU;-;SINE/AluSq;ncRNA_intronic;MKLN1-AS1;-;-;ncRNA_intronic;LINC-PINT;-;-;ncRNA_intronic;FLJ43663;-;-;-;21;8;9	Name=AluSq	22
chr7:131418154	A:G	MKLN1	MKLN1	intronic	protein_coding	NA	A;G;+;A;ALU;-;SINE/AluSq10;intronic;MKLN1;-;-;intronic;MKLN1;-;-;intronic;MKLN1;-;-;-;11;6;7	Name=AluSq10	15
chr7:131418159	A:G	MKLN1	MKLN1	intronic	protein_coding	NA	A;G;+;A||R||D;ALU;-;SINE/AluSq10;intronic;MKLN1;-;-;intronic;MKLN1;-;-;intronic;MKLN1;-;-;-;25;11;13	Name=AluSq10	19
chr7:131418275	A:G	MKLN1	MKLN1	intronic	protein_coding	MGAS	A;G;+;A||R;ALU;-;SINE/AluSq10;intronic;MKLN1;-;-;intronic;MKLN1;-;-;intronic;MKLN1;-;-;-;13;8;12	Name=AluSq10	15
chr7:131422541	A:G	MKLN1	MKLN1	intronic	protein_coding	NA	A;G;+;A||R;ALU;-;SINE/AluJr;intronic;MKLN1;-;-;intronic;MKLN1;-;-;intronic;MKLN1;-;-;-;33;17;20	Name=AluJr	17
chr7:131427576	A:G	MKLN1	MKLN1	intronic	protein_coding	OLIG	A;G;+;A||R||D;ALU;-;SINE/AluSx3;intronic;MKLN1;-;-;intronic;MKLN1;-;-;intronic;MKLN1;-;-;-;140;22;33	Name=AluSx3	21
chr7:131427785	A:G	MKLN1	MKLN1	intronic	protein_coding	NA	A;G;+;A||R||D;ALU;-;SINE/AluSx3;intronic;MKLN1;-;-;intronic;MKLN1;-;-;intronic;MKLN1;-;-;-;101;23;37	Name=AluSx3	20
chr7:131428050	A:G	MKLN1	MKLN1	intronic	protein_coding	NA	A;G;+;A||R||D;ALU;-;SINE/AluJr;intronic;MKLN1;-;-;intronic;MKLN1;-;-;intronic;MKLN1;-;-;-;189;24;45	Name=AluJr	23
chr7:131428096	A:G	MKLN1	MKLN1	intronic	protein_coding	NA	A;G;+;A||R||D;ALU;-;SINE/AluJr;intronic;MKLN1;-;-;intronic;MKLN1;-;-;intronic;MKLN1;-;-;-;219;24;43	Name=AluJr	23
chr7:137625203	A:G	DGKI	DGKI	intronic	protein_coding	NEU-GABA-GLU	T;C;-;A||R;ALU;-;SINE/AluSx1;intronic;DGKI;-;-;intronic;DGKI;-;-;intronic;DGKI;-;-;-;5;3;4	Name=AluSx1	13
chr7:137626472	A:G	DGKI	DGKI	intronic	protein_coding	NEU	T;C;-;A;NONREP;-;-/-;intronic;DGKI;-;-;intronic;DGKI;-;-;intronic;DGKI;-;-;-;5;1;2	.	13
chr7:140731268	A:G	BRAF	BRAF	UTR3	protein_coding	NA	T;C;-;A;ALU;rs534064395;SINE/AluJb;intergenic;NDUFB2||BRAF;-;-;intergenic;NDUFB2||BRAF;-;-;intergenic;AK098095||BRAF;-;-;-;54;18;24	Name=AluJb	13
chr7:141242771	A:G	TMEM178B	TMEM178B	intronic	protein_coding	NA	A;G;+;R;ALU;-;SINE/AluSz;intronic;TMEM178B;-;-;intronic;TMEM178B;-;-;intronic;TMEM178B;-;-;-;1;1;1	Name=AluSz	10
chr7:141242778	A:G	TMEM178B	TMEM178B	intronic	protein_coding	NA	A;G;+;R;ALU;-;SINE/AluSz;intronic;TMEM178B;-;-;intronic;TMEM178B;-;-;intronic;TMEM178B;-;-;-;0;0;0	Name=AluSz	9
chr7:141242817	A:G	TMEM178B	TMEM178B	intronic	protein_coding	NA	A;G;+;R||D;ALU;-;SINE/AluSz;intronic;TMEM178B;-;-;intronic;TMEM178B;-;-;intronic;TMEM178B;-;-;-;1;1;1	Name=AluSz	11
chr7:141242823	A:G	TMEM178B	TMEM178B	intronic	protein_coding	NA	A;G;+;R;ALU;-;SINE/AluSz;intronic;TMEM178B;-;-;intronic;TMEM178B;-;-;intronic;TMEM178B;-;-;-;2;1;2	Name=AluSz	10
chr7:141269831	A:G	TMEM178B	TMEM178B	intronic	protein_coding	NA	.	Name=AluSz	10
chr7:147644392	A:G	CNTNAP2	CNTNAP2	intronic	protein_coding	NA	A;G;+;A;ALU;-;SINE/AluSz;intronic;CNTNAP2;-;-;intronic;CNTNAP2;-;-;intronic;CNTNAP2;-;-;-;2;1;1	Name=AluSz	12
chr7:147644495	A:G	CNTNAP2	CNTNAP2	intronic	protein_coding	NA	A;G;+;A;ALU;-;SINE/AluSz;intronic;CNTNAP2;-;-;intronic;CNTNAP2;-;-;intronic;CNTNAP2;-;-;-;1;1;1	Name=AluSz	13
chr7:147644502	A:G	CNTNAP2	CNTNAP2	intronic	protein_coding	NA	A;G;+;A;ALU;-;SINE/AluSz;intronic;CNTNAP2;-;-;intronic;CNTNAP2;-;-;intronic;CNTNAP2;-;-;-;1;1;1	Name=AluSz	15
chr7:151029769	A:G	ABCB8	ABCB8	intronic	protein_coding	NA	A;G;+;A||R||D;ALU;-;SINE/AluSx;intronic;ABCB8;-;-;intronic;ABCB8;-;-;intronic;ABCB8;-;-;-;168;27;42	Name=AluSx	5
chr7:152047344	A:G	GALNT11	GALNT11	intronic	protein_coding	NEU	A;G;+;A||R||D;ALU;-;SINE/AluSq2;intronic;GALNT11;-;-;intronic;GALNT11;-;-;intronic;GALNT11;-;-;-;8;4;4	Name=AluSq2	10
chr7:152078246	A:G	GALNT11	GALNT11	intronic	protein_coding	NA	A;G;+;A||R;ALU;-;SINE/AluSp;intronic;GALNT11;-;-;intronic;GALNT11;-;-;intronic;GALNT11;-;-;-;14;5;6	Name=AluSp	12
chr7:152093503	A:G	GALNT11	GALNT11	intronic	protein_coding	NA	A;G;+;A||R||D;ALU;-;SINE/AluSx1;intronic;GALNT11;-;-;intronic;GALNT11;-;-;intronic;GALNT11;-;-;-;89;19;29	Name=AluSx1	5
chr7:152093664	A:G	GALNT11	GALNT11	intronic	protein_coding	NA	A;G;+;A||R||D;ALU;-;SINE/AluSx1;intronic;GALNT11;-;-;intronic;GALNT11;-;-;intronic;GALNT11;-;-;-;152;23;40	Name=AluSx1	13
chr7:17344817	A:G	AHR	AHR	UTR3	protein_coding	NA	A;G;+;A||R||D;ALU;-;SINE/AluSx;UTR3;AHR;-;-;UTR3;AHR;-;-;UTR3;AHR;-;-;-;972;30;52	Name=AluSx	8
chr7:22126831	A:G	RAPGEF5	RAPGEF5	intronic	protein_coding	OLIG	T;C;-;R;ALU;-;SINE/AluSx;intronic;RAPGEF5;-;-;intronic;RAPGEF5;-;-;intronic;RAPGEF5;-;-;-;56;13;18	Name=AluSx	15
chr7:22159969	A:G	RAPGEF5	RAPGEF5	intronic	protein_coding	NA	T;C;-;A||R;ALU;-;SINE/AluSz6;intronic;RAPGEF5;-;-;intronic;RAPGEF5;-;-;intronic;RAPGEF5;-;-;-;37;10;14	Name=AluSz6	14
chr7:22159987	A:G	RAPGEF5	RAPGEF5	intronic	protein_coding	NA	T;C;-;A||R;ALU;-;SINE/AluSz6;intronic;RAPGEF5;-;-;intronic;RAPGEF5;-;-;intronic;RAPGEF5;-;-;-;57;13;20	Name=AluSz6	20
chr7:22160046	A:G	RAPGEF5	RAPGEF5	intronic	protein_coding	NA	T;C;-;A||R;ALU;-;SINE/AluSz6;intronic;RAPGEF5;-;-;intronic;RAPGEF5;-;-;intronic;RAPGEF5;-;-;-;77;17;21	Name=AluSz6	19
chr7:22170292	A:G	RAPGEF5	RAPGEF5	intronic	protein_coding	NA	T;C;-;A||R||D;ALU;-;SINE/AluSx4;intronic;RAPGEF5;-;-;intronic;RAPGEF5;-;-;intronic;RAPGEF5;-;-;-;17;8;8	Name=AluSx	21
chr7:22171650	A:G	RAPGEF5	RAPGEF5	intronic	protein_coding	NA	T;C;-;A;ALU;-;SINE/AluSq;intronic;RAPGEF5;-;-;intronic;RAPGEF5;-;-;intronic;RAPGEF5;-;-;-;9;6;6	Name=AluSq	15
chr7:22185915	A:G	RAPGEF5	RAPGEF5	intronic	protein_coding	NA	T;C;-;A||R;ALU;-;SINE/AluSz6;intronic;RAPGEF5;-;-;intronic;RAPGEF5;-;-;intronic;RAPGEF5;-;-;-;16;6;7	Name=AluSz6	20
chr7:22186005	A:G	RAPGEF5	RAPGEF5	intronic	protein_coding	NA	T;C;-;A;ALU;rs771236996;SINE/AluSz6;intronic;RAPGEF5;-;-;intronic;RAPGEF5;-;-;intronic;RAPGEF5;-;-;-;3;1;1	Name=AluSz6	19
chr7:22190108	A:G	RAPGEF5	RAPGEF5	intronic	protein_coding	NA	T;C;-;A||R;ALU;-;SINE/AluSg;intronic;RAPGEF5;-;-;intronic;RAPGEF5;-;-;intronic;RAPGEF5;-;-;-;7;3;3	Name=AluSg	14
chr7:22190197	A:G	RAPGEF5	RAPGEF5	intronic	protein_coding	NA	T;C;-;A||R||D;ALU;-;SINE/AluSg;intronic;RAPGEF5;-;-;intronic;RAPGEF5;-;-;intronic;RAPGEF5;-;-;-;11;5;5	Name=AluSg	19
chr7:2727893	T:C	AMZ1	AMZ1	intronic	protein_coding	NA	T;C;-;A||R;ALU;-;SINE/AluSx3;downstream;GNA12;-;-;downstream;GNA12;-;-;downstream;GNA12;-;-;-;42;13;22	Name=AluSx3	17
chr7:30141656	A:G	MTURN	MTURN	intronic	protein_coding	OLIG	A;G;+;A||R;ALU;-;SINE/AluJr4;intronic;C7orf41;-;-;intronic;MTURN;-;-;intronic;C7orf41;-;-;-;21;9;11	Name=AluJr4	15
chr7:35112659	A:G	DPY19L2P1	DPY19L2P1	ncRNA	transcribed_unprocessed_pseudogene	NEU-GLU	T;C;-;A||R;ALU;-;SINE/AluY;intergenic;DPY19L2P1||TBX20;-;-;ncRNA_intronic;DPY19L2P1;-;-;intronic;DPY19L2P1;-;-;-;10;2;4	Name=AluY	19
chr7:35112669	A:G	DPY19L2P1	DPY19L2P1	ncRNA	transcribed_unprocessed_pseudogene	NEU-GLU	T;C;-;A||R;ALU;-;SINE/AluY;intergenic;DPY19L2P1||TBX20;-;-;ncRNA_intronic;DPY19L2P1;-;-;intronic;DPY19L2P1;-;-;-;34;3;5	Name=AluY	20
chr7:35112675	A:G	DPY19L2P1	DPY19L2P1	ncRNA	transcribed_unprocessed_pseudogene	NEU	T;C;-;A;ALU;-;SINE/AluY;intergenic;DPY19L2P1||TBX20;-;-;ncRNA_intronic;DPY19L2P1;-;-;intronic;DPY19L2P1;-;-;-;23;2;4	Name=AluY	15
chr7:35112705	A:G	DPY19L2P1	DPY19L2P1	ncRNA	transcribed_unprocessed_pseudogene	NA	T;C;-;A;ALU;-;SINE/AluY;intergenic;DPY19L2P1||TBX20;-;-;ncRNA_intronic;DPY19L2P1;-;-;intronic;DPY19L2P1;-;-;-;9;2;4	Name=AluY	16
chr7:35113787	A:G	DPY19L2P1	DPY19L2P1	ncRNA	transcribed_unprocessed_pseudogene	NA	T;C;-;A;ALU;-;SINE/AluSx1;intergenic;DPY19L2P1||TBX20;-;-;ncRNA_intronic;DPY19L2P1;-;-;intronic;DPY19L2P1;-;-;-;20;3;5	Name=AluSx1	19
chr7:35115556	A:G	DPY19L2P1	DPY19L2P1	ncRNA	transcribed_unprocessed_pseudogene	NEU-GLU	T;C;-;A||R;ALU;-;SINE/AluJb;intergenic;DPY19L2P1||TBX20;-;-;ncRNA_intronic;DPY19L2P1;-;-;intronic;DPY19L2P1;-;-;-;37;2;4	Name=AluJb	16
chr7:35812006	A:G	SEPTIN7	SEPTIN7	intronic	protein_coding	OLIG	A;G;+;A||R||D;ALU;-;SINE/AluSx;intronic;SEPT7;-;-;intronic;SEPT7;-;-;intronic;SEPT7;-;-;-;7;4;4	Name=AluSx1	20
chr7:35812020	A:G	SEPTIN7	SEPTIN7	intronic	protein_coding	OLIG	A;G;+;A||R||D;ALU;-;SINE/AluSx;intronic;SEPT7;-;-;intronic;SEPT7;-;-;intronic;SEPT7;-;-;-;6;3;4	Name=AluSx1	21
chr7:35889727	A:G	SEPTIN7	SEPTIN7	intronic	protein_coding	NA	A;G;+;A||R;ALU;-;SINE/AluSq2;intronic;SEPT7;-;-;intronic;SEPT7;-;-;intronic;SEPT7;-;-;-;153;22;29	Name=AluSq2	18
chr7:40054974	A:G	CDK13	CDK13	intronic	protein_coding	NA	A;G;+;A||R;REP;-;SINE/FLAM_C;intronic;CDK13;-;-;intronic;CDK13;-;-;intronic;CDK13;-;-;-;233;27;40	Name=FLAM_C	22
chr7:40127301	A:G	MPLKIP	MPLKIP	UTR3	protein_coding	NA	T;C;-;A||R||D;ALU;-;SINE/AluSx3;UTR3;MPLKIP;-;-;intergenic;CDK13||MPLKIP;-;-;intergenic;CDK13||MPLKIP;-;-;-;56;15;24	Name=AluSx4	4
chr7:43127255	A:G	HECW1-IT1	HECW1-IT1	ncRNA	lncRNA	NEU-GLU	A;G;+;A||R;ALU;-;SINE/AluSp;ncRNA_intronic;HECW1-IT1;-;-;intronic;HECW1;-;-;ncRNA_intronic;AX748020;-;-;-;5;1;3	Name=AluSp	14
chr7:43127980	A:G	HECW1-IT1	HECW1-IT1	ncRNA	lncRNA	NA	.	Name=AluJb	10
chr7:45637540	A:G	ADCY1	ADCY1	intronic	protein_coding	NA	A;G;+;R;ALU;-;SINE/AluJr;intronic;ADCY1;-;-;intronic;ADCY1;-;-;intronic;ADCY1;-;-;-;1;1;1	Name=AluJr	10
chr7:45637541	A:G	ADCY1	ADCY1	intronic	protein_coding	NA	A;G;+;R;ALU;-;SINE/AluJr;intronic;ADCY1;-;-;intronic;ADCY1;-;-;intronic;ADCY1;-;-;-;1;1;1	Name=AluJr	10
chr7:64344093	A:G	ZNF736	ZNF736	intronic	protein_coding	NA	A;G;+;A||R;ALU;-;SINE/AluSq;intronic;ZNF736;-;-;intronic;ZNF736;-;-;intronic;ZNF736;-;-;-;128;23;35	Name=AluSq	15
chr7:64552246	A:G	ZNF680	ZNF680	intronic	protein_coding	NA	T;C;-;A||R||D;ALU;-;SINE/AluSx1;intronic;ZNF680;-;-;intronic;ZNF680;-;-;intronic;ZNF680;-;-;-;13;7;7	Name=AluSx1	14
chr7:64552252	A:G	ZNF680	ZNF680	intronic	protein_coding	NA	T;C;-;A||R;ALU;-;SINE/AluSx1;intronic;ZNF680;-;-;intronic;ZNF680;-;-;intronic;ZNF680;-;-;-;12;8;8	Name=AluSx1	15
chr7:64552280	A:G	ZNF680	ZNF680	intronic	protein_coding	NA	T;C;-;A||R||D;ALU;-;SINE/AluSx1;intronic;ZNF680;-;-;intronic;ZNF680;-;-;intronic;ZNF680;-;-;-;16;7;8	Name=AluSx1	16
chr7:64560549	A:G	ZNF680	ZNF680	intronic	protein_coding	NA	T;C;-;A||R;ALU;-;SINE/AluSx1;intronic;ZNF680;-;-;intronic;ZNF680;-;-;intronic;ZNF680;-;-;-;80;19;23	Name=AluSx1	14
chr7:64820644	A:G	ZNF138	ZNF138	intronic	protein_coding	NA	A;G;+;A||R||D;ALU;-;SINE/AluSz;intronic;ZNF138;-;-;intronic;ZNF138;-;-;intronic;ZNF138;-;-;-;10;6;7	Name=AluSz	13
chr7:64820665	A:G	ZNF138	ZNF138	intronic	protein_coding	NA	A;G;+;A||R||D;ALU;-;SINE/AluSz;intronic;ZNF138;-;-;intronic;ZNF138;-;-;intronic;ZNF138;-;-;-;5;2;3	Name=AluSz	15
chr7:66702993	A:G	RABGEF1	RABGEF1	intronic	protein_coding	NA	A;G;+;R||D;ALU;rs778669041;SINE/AluY;intergenic;RP4-756H11.3||RP11-792A8.4;-;-;intronic;RABGEF1;-;-;intronic;RABGEF1;-;-;-;158;21;36	Name=AluY	18
chr7:66707512	A:G	RABGEF1	RABGEF1	intronic	protein_coding	NA	A;G;+;A||R;ALU;-;SINE/AluSx;intergenic;RP4-756H11.3||RP11-792A8.4;-;-;intronic;RABGEF1;-;-;intronic;RABGEF1;-;-;-;49;14;21	Name=AluSx	12
chr7:66707623	A:G	RABGEF1	RABGEF1	intronic	protein_coding	OLIG	A;G;+;A||R||D;ALU;-;SINE/AluSx;intergenic;RP4-756H11.3||RP11-792A8.4;-;-;intronic;RABGEF1;-;-;intronic;RABGEF1;-;-;-;39;14;18	Name=AluSx	17
chr7:66708387	A:G	RABGEF1	RABGEF1	intronic	protein_coding	OLIG	A;G;+;A||R;ALU;-;SINE/AluSz;intergenic;RP4-756H11.3||RP11-792A8.4;-;-;intronic;RABGEF1;-;-;intronic;RABGEF1;-;-;-;149;21;32	Name=AluSz	16
chr7:66708388	A:G	RABGEF1	RABGEF1	intronic	protein_coding	OLIG	A;G;+;A||R||D;ALU;-;SINE/AluSz;intergenic;RP4-756H11.3||RP11-792A8.4;-;-;intronic;RABGEF1;-;-;intronic;RABGEF1;-;-;-;162;25;35	Name=AluSz	16
chr7:66708437	A:G	RABGEF1	RABGEF1	intronic	protein_coding	OLIG	A;G;+;A||R;ALU;-;SINE/AluSz;intergenic;RP4-756H11.3||RP11-792A8.4;-;-;intronic;RABGEF1;-;-;intronic;RABGEF1;-;-;-;147;24;37	Name=AluSz	14
chr7:66708471	A:G	RABGEF1	RABGEF1	intronic	protein_coding	NA	A;G;+;A||R;ALU;-;SINE/AluSz;intergenic;RP4-756H11.3||RP11-792A8.4;-;-;intronic;RABGEF1;-;-;intronic;RABGEF1;-;-;-;207;24;38	Name=AluSz	14
chr7:66709048	A:G	RABGEF1	RABGEF1	intronic	protein_coding	OLIG	A;G;+;A||R||D;ALU;-;SINE/AluSq2;intergenic;RP4-756H11.3||RP11-792A8.4;-;-;intronic;RABGEF1;-;-;intronic;RABGEF1;-;-;-;176;25;39	Name=AluSq2	18
chr7:66709074	A:G	RABGEF1	RABGEF1	intronic	protein_coding	OLIG	A;G;+;A||R||D;ALU;-;SINE/AluSq2;intergenic;RP4-756H11.3||RP11-792A8.4;-;-;intronic;RABGEF1;-;-;intronic;RABGEF1;-;-;-;108;20;31	Name=AluSq2	17
chr7:66709079	A:G	RABGEF1	RABGEF1	intronic	protein_coding	OLIG	A;G;+;A||R||D;ALU;-;SINE/AluSq2;intergenic;RP4-756H11.3||RP11-792A8.4;-;-;intronic;RABGEF1;-;-;intronic;RABGEF1;-;-;-;93;19;29	Name=AluSq2	17
chr7:66709082	A:G	RABGEF1	RABGEF1	intronic	protein_coding	OLIG	A;G;+;A||R||D;ALU;-;SINE/AluSq2;intergenic;RP4-756H11.3||RP11-792A8.4;-;-;intronic;RABGEF1;-;-;intronic;RABGEF1;-;-;-;94;21;33	Name=AluSq2	18
chr7:66709095	A:G	RABGEF1	RABGEF1	intronic	protein_coding	OLIG	A;G;+;A||R||D;ALU;-;SINE/AluSq2;intergenic;RP4-756H11.3||RP11-792A8.4;-;-;intronic;RABGEF1;-;-;intronic;RABGEF1;-;-;-;72;20;29	Name=AluSq2	17
chr7:66709098	A:G	RABGEF1	RABGEF1	intronic	protein_coding	OLIG	A;G;+;A||R||D;ALU;-;SINE/AluSq2;intergenic;RP4-756H11.3||RP11-792A8.4;-;-;intronic;RABGEF1;-;-;intronic;RABGEF1;-;-;-;59;20;27	Name=AluSq2	15
chr7:73115014	T:C	SPDYE10P	NA	ncRNA	NA	NA	.	Name=AluSx1	4
chr7:75463844	A:G	POM121C	POM121C	intronic	protein_coding	NEU	T;C;-;A||R||D;ALU;-;SINE/AluSx;intronic;POM121C;-;-;intronic;POM121C;-;-;intronic;POM121C;-;-;-;14;5;6	Name=AluSx	12
chr7:77780015	A:G	RSBN1L	RSBN1L	UTR3	protein_coding	NA	A;G;+;A||R;ALU;-;SINE/AluSc;UTR3;RSBN1L;-;-;downstream;RSBN1L;-;-;downstream;RSBN1L;-;-;-;113;23;32	Name=AluSc	19
chr7:78032326	A:G	MAGI2	MAGI2	intronic	protein_coding	NA	T;C;-;A||R;ALU;-;SINE/AluJb;intronic;MAGI2;-;-;intronic;MAGI2;-;-;intronic;MAGI2;-;-;-;2;1;2	Name=AluJb	14
chr7:78032352	A:G	MAGI2	MAGI2	intronic	protein_coding	NA	T;C;-;A||R;ALU;-;SINE/AluJb;intronic;MAGI2;-;-;intronic;MAGI2;-;-;intronic;MAGI2;-;-;-;3;1;2	Name=AluJb	14
chr7:78041559	A:G	MAGI2	MAGI2	intronic	protein_coding	NEU-GLU	T;C;-;A||R;ALU;-;SINE/AluJo;intronic;MAGI2;-;-;intronic;MAGI2;-;-;intronic;MAGI2;-;-;-;1;1;1	Name=AluJo	15
chr7:78041580	A:G	MAGI2	MAGI2	intronic	protein_coding	NA	T;C;-;A;ALU;-;SINE/AluJo;intronic;MAGI2;-;-;intronic;MAGI2;-;-;intronic;MAGI2;-;-;-;1;1;1	Name=AluJo	11
chr7:78041588	A:G	MAGI2	MAGI2	intronic	protein_coding	NA	T;C;-;A;ALU;-;SINE/AluJo;intronic;MAGI2;-;-;intronic;MAGI2;-;-;intronic;MAGI2;-;-;-;3;2;2	Name=AluJo	12
chr7:78041639	A:G	MAGI2	MAGI2	intronic	protein_coding	NA	T;C;-;A;ALU;-;SINE/AluJo;intronic;MAGI2;-;-;intronic;MAGI2;-;-;intronic;MAGI2;-;-;-;4;1;2	Name=AluJo	12
chr7:78041661	A:G	MAGI2	MAGI2	intronic	protein_coding	NEU-GABA-GLU	T;C;-;A||R;ALU;-;SINE/AluJo;intronic;MAGI2;-;-;intronic;MAGI2;-;-;intronic;MAGI2;-;-;-;2;1;1	Name=AluJo	16
chr7:78054254	A:G	MAGI2	MAGI2	intronic	protein_coding	NEU	T;C;-;A||R;ALU;-;SINE/AluSg;intronic;MAGI2;-;-;intronic;MAGI2;-;-;intronic;MAGI2;-;-;-;1;1;1	Name=AluSg	14
chr7:78054264	A:G	MAGI2	MAGI2	intronic	protein_coding	NEU-GABA	T;C;-;A||R;ALU;-;SINE/AluSg;intronic;MAGI2;-;-;intronic;MAGI2;-;-;intronic;MAGI2;-;-;-;1;1;1	Name=AluSg	16
chr7:78063362	A:G	MAGI2	MAGI2	intronic	protein_coding	NEU-GABA	T;C;-;A||R;ALU;-;SINE/AluJr;intronic;MAGI2;-;-;intronic;MAGI2;-;-;intronic;MAGI2;-;-;-;6;1;2	Name=AluJr	15
chr7:78063501	A:G	MAGI2	MAGI2	intronic	protein_coding	NA	T;C;-;A||R;ALU;-;SINE/AluJr;intronic;MAGI2;-;-;intronic;MAGI2;-;-;intronic;MAGI2;-;-;-;7;1;3	Name=AluJr	18
chr7:78066199	A:G	MAGI2	MAGI2	intronic	protein_coding	NA	.	Name=AluSz	11
chr7:78071279	A:G	MAGI2	MAGI2	intronic	protein_coding	NA	T;C;-;A;ALU;-;SINE/AluSx3;intronic;MAGI2;-;-;intronic;MAGI2;-;-;intronic;MAGI2;-;-;-;2;1;2	Name=AluSx3	11
chr7:78071370	A:G	MAGI2	MAGI2	intronic	protein_coding	NEU	T;C;-;A||R;ALU;-;SINE/AluSx3;intronic;MAGI2;-;-;intronic;MAGI2;-;-;intronic;MAGI2;-;-;-;2;1;1	Name=AluSx3	7
chr7:78071425	A:G	MAGI2	MAGI2	intronic	protein_coding	NEU	T;C;-;A||R;ALU;-;SINE/AluSx3;intronic;MAGI2;-;-;intronic;MAGI2;-;-;intronic;MAGI2;-;-;-;2;2;2	Name=AluSx3	8
chr7:78071461	A:G	MAGI2	MAGI2	intronic	protein_coding	NEU-GABA	T;C;-;A;ALU;-;SINE/AluSx3;intronic;MAGI2;-;-;intronic;MAGI2;-;-;intronic;MAGI2;-;-;-;5;2;3	Name=AluSx3	11
chr7:78071468	A:G	MAGI2	MAGI2	intronic	protein_coding	NA	T;C;-;A;ALU;-;SINE/AluSx3;intronic;MAGI2;-;-;intronic;MAGI2;-;-;intronic;MAGI2;-;-;-;2;1;2	Name=AluSx3	12
chr7:78071485	A:G	MAGI2	MAGI2	intronic	protein_coding	NA	T;C;-;A;ALU;-;SINE/AluSx3;intronic;MAGI2;-;-;intronic;MAGI2;-;-;intronic;MAGI2;-;-;-;3;1;1	Name=AluSx3	15
chr7:78071501	A:G	MAGI2	MAGI2	intronic	protein_coding	NEU	T;C;-;A||R;ALU;-;SINE/AluSx3;intronic;MAGI2;-;-;intronic;MAGI2;-;-;intronic;MAGI2;-;-;-;2;1;1	Name=AluSx3	18
chr7:78071531	A:G	MAGI2	MAGI2	intronic	protein_coding	NA	T;C;-;A||R;ALU;-;SINE/AluSx3;intronic;MAGI2;-;-;intronic;MAGI2;-;-;intronic;MAGI2;-;-;-;2;2;2	Name=AluSx3	17
chr7:78077822	A:G	MAGI2	MAGI2	intronic	protein_coding	NA	T;C;-;A||R;ALU;-;SINE/AluSp;intronic;MAGI2;-;-;intronic;MAGI2;-;-;intronic;MAGI2;-;-;-;3;1;3	Name=AluSp	20
chr7:78077826	A:G	MAGI2	MAGI2	intronic	protein_coding	NEU	T;C;-;A;ALU;-;SINE/AluSp;intronic;MAGI2;-;-;intronic;MAGI2;-;-;intronic;MAGI2;-;-;-;3;2;3	Name=AluSp	11
chr7:78077844	A:G	MAGI2	MAGI2	intronic	protein_coding	NEU	.	Name=AluSp	16
chr7:78761630	A:G	MAGI2	MAGI2	intronic	protein_coding	NA	T;C;-;A||R;ALU;-;SINE/AluSx1;intronic;MAGI2;-;-;intronic;MAGI2;-;-;intronic;MAGI2;-;-;-;3;2;2	Name=AluSx1	15
chr7:78761674	A:G	MAGI2	MAGI2	intronic	protein_coding	NA	T;C;-;A;ALU;rs143997609;SINE/AluSx1;intronic;MAGI2;-;-;intronic;MAGI2;-;-;intronic;MAGI2;-;-;-;4;2;2	Name=AluSx1	14
chr7:78761703	A:G	MAGI2	MAGI2	intronic	protein_coding	NA	T;C;-;A||R;ALU;-;SINE/AluSx1;intronic;MAGI2;-;-;intronic;MAGI2;-;-;intronic;MAGI2;-;-;-;7;3;3	Name=AluSx1	22
chr7:79243053	A:G	MAGI2	MAGI2	intronic	protein_coding	NA	T;C;-;A;ALU;-;SINE/AluSz;intronic;MAGI2;-;-;intronic;MAGI2;-;-;intronic;MAGI2;-;-;455;94;4;2;3	Name=AluSz	15
chr7:79292371	A:G	MAGI2	MAGI2	intronic	protein_coding	NA	T;C;-;A;ALU;rs187025566;SINE/AluSz;intronic;MAGI2;-;-;intronic;MAGI2;-;-;intronic;MAGI2;-;-;-;8;2;3	Name=AluSz	21
chr7:79292419	A:G	MAGI2	MAGI2	intronic	protein_coding	NA	T;C;-;A||R;ALU;-;SINE/AluSz;intronic;MAGI2;-;-;intronic;MAGI2;-;-;intronic;MAGI2;-;-;-;10;3;4	Name=AluSz	17
chr7:79292502	A:G	MAGI2	MAGI2	intronic	protein_coding	NA	T;C;-;A;ALU;-;SINE/AluSz;intronic;MAGI2;-;-;intronic;MAGI2;-;-;intronic;MAGI2;-;-;-;4;4;4	Name=AluSz	14
chr7:79292504	A:G	MAGI2	MAGI2	intronic	protein_coding	OLIG	T;C;-;A||R;ALU;-;SINE/AluSz;intronic;MAGI2;-;-;intronic;MAGI2;-;-;intronic;MAGI2;-;-;-;6;5;5	Name=AluSz	16
chr7:79292510	A:G	MAGI2	MAGI2	intronic	protein_coding	OLIG	T;C;-;A||R;ALU;-;SINE/AluSz;intronic;MAGI2;-;-;intronic;MAGI2;-;-;intronic;MAGI2;-;-;-;7;4;5	Name=AluSz	17
chr7:79293986	A:G	MAGI2	MAGI2	intronic	protein_coding	NA	T;C;-;A||R;ALU;-;SINE/AluSz;intronic;MAGI2;-;-;intronic;MAGI2;-;-;intronic;MAGI2;-;-;-;6;2;3	Name=AluSz	17
chr7:79294000	A:G	MAGI2	MAGI2	intronic	protein_coding	NA	T;C;-;A||R;ALU;-;SINE/AluSz;intronic;MAGI2;-;-;intronic;MAGI2;-;-;intronic;MAGI2;-;-;-;5;1;2	Name=AluSz	18
chr7:79294061	A:G	MAGI2	MAGI2	intronic	protein_coding	OLIG	T;C;-;A||R;ALU;-;SINE/AluSz;intronic;MAGI2;-;-;intronic;MAGI2;-;-;intronic;MAGI2;-;-;-;6;2;3	Name=AluSz	19
chr7:79294095	A:G	MAGI2	MAGI2	intronic	protein_coding	OLIG	T;C;-;A;ALU;-;SINE/AluSz;intronic;MAGI2;-;-;intronic;MAGI2;-;-;intronic;MAGI2;-;-;-;5;2;3	Name=AluSz	19
chr7:79322960	A:G	MAGI2	MAGI2	intronic	protein_coding	NA	T;C;-;A||R;ALU;-;SINE/AluJo;intronic;MAGI2;-;-;intronic;MAGI2;-;-;intronic;MAGI2;-;-;-;11;4;5	Name=AluJo	18
chr7:79402727	A:G	MAGI2	MAGI2	intronic	protein_coding	NA	T;C;-;A;REP;-;SINE/FLAM_C;intronic;MAGI2;-;-;intronic;MAGI2;-;-;intronic;MAGI2;-;-;-;16;4;8	Name=FLAM_C	20
chr7:79404468	A:G	MAGI2	MAGI2	intronic	protein_coding	NA	T;C;-;A||R;ALU;-;SINE/AluJo;intronic;MAGI2;-;-;intronic;MAGI2;-;-;intronic;MAGI2;-;-;-;11;4;6	Name=AluJo	18
chr7:79404473	A:G	MAGI2	MAGI2	intronic	protein_coding	NA	T;C;-;A||R;ALU;-;SINE/AluJo;intronic;MAGI2;-;-;intronic;MAGI2;-;-;intronic;MAGI2;-;-;-;8;2;5	Name=AluJo	15
chr7:79404474	A:G	MAGI2	MAGI2	intronic	protein_coding	NA	T;C;-;A||R;ALU;-;SINE/AluJo;intronic;MAGI2;-;-;intronic;MAGI2;-;-;intronic;MAGI2;-;-;-;13;4;7	Name=AluJo	19
chr7:79416942	A:G	MAGI2	MAGI2	intronic	protein_coding	NA	T;C;-;A||R;ALU;-;SINE/AluSg;intronic;MAGI2;-;-;intronic;MAGI2;-;-;intronic;MAGI2;-;-;-;44;5;15	Name=AluSx4	19
chr7:79425152	A:G	MAGI2	MAGI2	intronic	protein_coding	NA	T;C;-;A||R;ALU;-;SINE/AluSg7;intronic;MAGI2;-;-;intronic;MAGI2;-;-;intronic;MAGI2;-;-;-;5;1;2	Name=AluSg7	19
chr7:82000159	A:G	CACNA2D1	CACNA2D1	intronic	protein_coding	NA	T;C;-;A||R;ALU;-;SINE/AluSc;intronic;CACNA2D1;-;-;intronic;CACNA2D1;-;-;intronic;CACNA2D1;-;-;-;533;25;47	Name=AluSc	10
chr7:82000864	A:G	CACNA2D1	CACNA2D1	intronic	protein_coding	NA	T;C;-;A||R;ALU;-;SINE/AluSx3;intronic;CACNA2D1;-;-;intronic;CACNA2D1;-;-;intronic;CACNA2D1;-;-;-;129;21;38	Name=AluSx3	14
chr7:82000904	A:G	CACNA2D1	CACNA2D1	intronic	protein_coding	NA	T;C;-;A||R;ALU;rs564326134;SINE/AluSx3;intronic;CACNA2D1;-;-;intronic;CACNA2D1;-;-;intronic;CACNA2D1;-;-;-;263;25;45	Name=AluSx3	22
chr7:87160472	A:G	DMTF1	DMTF1	intronic	protein_coding	NA	A;G;+;R||D;ALU;-;SINE/AluSq10;intronic;DMTF1;-;-;intronic;DMTF1;-;-;intronic;DMTF1;-;-;-;260;26;37	Name=AluSq10	14
chr7:87160484	A:G	DMTF1	DMTF1	intronic	protein_coding	NA	A;G;+;A||R||D;ALU;-;SINE/AluSq10;intronic;DMTF1;-;-;intronic;DMTF1;-;-;intronic;DMTF1;-;-;-;528;29;45	Name=AluSq10	21
chr7:87161270	A:G	DMTF1	DMTF1	intronic	protein_coding	NA	A;G;+;A||R||D;ALU;-;SINE/AluSx;intronic;DMTF1;-;-;intronic;DMTF1;-;-;intronic;DMTF1;-;-;-;291;28;44	Name=AluSx	18
chr7:87161278	A:G	DMTF1	DMTF1	intronic	protein_coding	NA	A;G;+;A||R||D;ALU;-;SINE/AluSx;intronic;DMTF1;-;-;intronic;DMTF1;-;-;intronic;DMTF1;-;-;-;206;25;37	Name=AluSx	17
chr7:87162198	A:G	DMTF1	DMTF1	intronic	protein_coding	NA	A;G;+;A||R;ALU;-;SINE/AluJr;intronic;DMTF1;-;-;intronic;DMTF1;-;-;intronic;DMTF1;-;-;-;825;30;53	Name=AluJr	21
chr7:88169543	A:G	ADAM22	ADAM22	intronic	protein_coding	NA	A;G;+;A;NONREP;-;-/-;intronic;ADAM22;-;-;intronic;ADAM22;-;-;intronic;ADAM22;-;-;-;5;2;3	.	10
chr7:90385800	A:G	GTPBP10	GTPBP10	UTR3	protein_coding	NA	A;G;+;A||R;ALU;-;SINE/AluSx3;UTR3;GTPBP10;-;-;UTR3;GTPBP10;-;-;UTR3;GTPBP10;-;-;-;172;28;45	Name=AluSz	19
chr7:90387215	A:G	GTPBP10	GTPBP10	UTR3	protein_coding	NA	A;G;+;A||R;ALU;-;SINE/AluSz;UTR3;GTPBP10;-;-;UTR3;GTPBP10;-;-;UTR3;GTPBP10;-;-;-;170;23;38	Name=AluSz	20
chr7:95817128	A:G	DYNC1I1	DYNC1I1	intronic	protein_coding	NEU-GABA-GLU	A;G;+;A||R;REP;-;SINE/FLAM_A;intronic;DYNC1I1;-;-;intronic;DYNC1I1;-;-;intronic;DYNC1I1;-;-;-;6;1;2	Name=FLAM_A	17
chr7:96040822	A:G	DYNC1I1	DYNC1I1	intronic	protein_coding	NEU-GABA-GLU	A;G;+;A||R;ALU;-;SINE/AluSz;intronic;DYNC1I1;-;-;intronic;DYNC1I1;-;-;intronic;DYNC1I1;-;-;-;7;2;3	Name=AluSz	11
chr7:96054106	A:G	DYNC1I1	DYNC1I1	intronic	protein_coding	NA	.	Name=L1PA7	6
chr7:99565294	A:G	ZNF655	ZNF655	intronic	protein_coding	NA	A;G;+;R;ALU;-;SINE/AluY;intronic;GS1-259H13.10||ZNF655;-;-;intronic;ZNF655;-;-;intronic;ZNF655;-;-;-;396;28;41	Name=AluY	15
chr7:99566763	A:G	ZNF655	ZNF655	intronic	protein_coding	NA	A;G;+;A||R;ALU;-;SINE/AluJb;intronic;GS1-259H13.10||ZNF655;-;-;intronic;ZNF655;-;-;intronic;ZNF655;-;-;-;202;23;39	Name=AluJb	18
chr7:99567059	A:G	ZNF655	ZNF655	intronic	protein_coding	NA	A;G;+;A||R;ALU;-;SINE/AluSz6;intronic;GS1-259H13.10||ZNF655;-;-;intronic;ZNF655;-;-;intronic;ZNF655;-;-;-;330;28;40	Name=AluSz6	15
chr7:99567069	A:G	ZNF655	ZNF655	intronic	protein_coding	NA	A;G;+;A||R;ALU;-;SINE/AluSz6;intronic;GS1-259H13.10||ZNF655;-;-;intronic;ZNF655;-;-;intronic;ZNF655;-;-;-;114;22;30	Name=AluSz6	13
chr7:99568330	A:G	ZNF655	ZNF655	intronic	protein_coding	NA	A;G;+;A||R||D;ALU;-;SINE/AluSc8;intronic;GS1-259H13.10||ZNF655;-;-;intronic;ZNF655;-;-;intronic;ZNF655;-;-;-;184;24;36	Name=AluSc8	7
chr7:99568351	A:G	ZNF655	ZNF655	intronic	protein_coding	NA	A;G;+;A||R||D;ALU;-;SINE/AluSc8;intronic;GS1-259H13.10||ZNF655;-;-;intronic;ZNF655;-;-;intronic;ZNF655;-;-;-;237;26;38	Name=AluSc8	15
chr7:99568377	A:G	ZNF655	ZNF655	intronic	protein_coding	NA	A;G;+;A||R;ALU;-;SINE/AluSc8;intronic;GS1-259H13.10||ZNF655;-;-;intronic;ZNF655;-;-;intronic;ZNF655;-;-;-;124;21;30	Name=AluSc8	7
chr7:99568392	A:G	ZNF655	ZNF655	intronic	protein_coding	NA	A;G;+;A||R;ALU;-;SINE/AluSc8;intronic;GS1-259H13.10||ZNF655;-;-;intronic;ZNF655;-;-;intronic;ZNF655;-;-;-;361;29;43	Name=AluSc8	15
chr7:99568426	A:G	ZNF655	ZNF655	intronic	protein_coding	NA	A;G;+;R;ALU;-;SINE/AluSc8;intronic;GS1-259H13.10||ZNF655;-;-;intronic;ZNF655;-;-;intronic;ZNF655;-;-;-;468;28;43	Name=AluSc8	15
chr7:99568441	A:G	ZNF655	ZNF655	intronic	protein_coding	NA	A;G;+;A||R;ALU;-;SINE/AluSc8;intronic;GS1-259H13.10||ZNF655;-;-;intronic;ZNF655;-;-;intronic;ZNF655;-;-;-;518;29;43	Name=AluSc8	15
chr7:99568511	A:G	ZNF655	ZNF655	intronic	protein_coding	NA	A;G;+;A||R||D;ALU;-;SINE/AluSc8;intronic;GS1-259H13.10||ZNF655;-;-;intronic;ZNF655;-;-;intronic;ZNF655;-;-;-;518;29;47	Name=AluSc8	19
chr7:99568512	A:G	ZNF655	ZNF655	intronic	protein_coding	NA	A;G;+;A||R||D;ALU;-;SINE/AluSc8;intronic;GS1-259H13.10||ZNF655;-;-;intronic;ZNF655;-;-;intronic;ZNF655;-;-;-;741;30;46	Name=AluSc8	21
chr7:100031347	A:G	ZKSCAN1	ZKSCAN1	intronic	protein_coding	NA	A;G;+;A||R;ALU;-;SINE/AluJb;intronic;ZKSCAN1;-;-;intronic;ZKSCAN1;-;-;intronic;ZKSCAN1;-;-;-;204;27;39	Name=AluJb	13
chr7:100031371	A:G	ZKSCAN1	ZKSCAN1	intronic	protein_coding	NA	A;G;+;A||R;ALU;-;SINE/AluJb;intronic;ZKSCAN1;-;-;intronic;ZKSCAN1;-;-;intronic;ZKSCAN1;-;-;-;93;19;26	Name=AluJb	12
chr7:100031390	A:G	ZKSCAN1	ZKSCAN1	intronic	protein_coding	OLIG	A;G;+;A||R;ALU;-;SINE/AluJb;intronic;ZKSCAN1;-;-;intronic;ZKSCAN1;-;-;intronic;ZKSCAN1;-;-;-;202;30;46	Name=AluJb	14
chr7:105001889	A:G	KMT2E-AS1	KMT2E-AS1	intergenic	lncRNA	NA	T;C;-;A||R||D;ALU;-;SINE/AluJr4;ncRNA_intronic;LINC01004;-;-;intergenic;LINC01004||KMT2E-AS1;-;-;intergenic;LOC100216546||LOC100216545;-;-;-;43;18;22	Name=AluJr4	15
chr7:105043891	A:G	KMT2E	KMT2E	intronic	protein_coding	NA	A;G;+;A||R;ALU;-;SINE/AluJr;intronic;KMT2E;-;-;intronic;KMT2E;-;-;intronic;KMT2E;-;-;-;16;7;8	Name=AluJr	13
chr7:105053896	A:G	KMT2E	KMT2E	intronic	protein_coding	MGAS	A;G;+;A||R||D;ALU;-;SINE/AluSz6;intronic;KMT2E;-;-;intronic;KMT2E;-;-;intronic;KMT2E;-;-;-;11;7;7	Name=AluSz6	15
chr7:105053994	A:G	KMT2E	KMT2E	intronic	protein_coding	MGAS	A;G;+;A||R;ALU;-;SINE/AluSz6;intronic;KMT2E;-;-;intronic;KMT2E;-;-;intronic;KMT2E;-;-;-;9;4;5	Name=AluSz6	11
chr7:105068722	A:G	KMT2E	KMT2E	intronic	protein_coding	NA	A;G;+;A||R;ALU;-;SINE/AluJb;intronic;KMT2E;-;-;intronic;KMT2E;-;-;intronic;KMT2E;-;-;-;16;7;9	Name=AluJb	13
chr7:105105021	A:G	KMT2E	KMT2E	intronic	protein_coding	NA	A;G;+;A||R;ALU;-;SINE/AluJr;ncRNA_exonic;CTB-152G17.6;-;-;intronic;KMT2E;-;-;intronic;KMT2E;-;-;-;205;26;43	Name=AluJr	17
chr7:105145022	A:G	SRPK2	SRPK2	intronic	protein_coding	NA	T;C;-;A;ALU;-;SINE/AluSx1;intronic;SRPK2;-;-;intronic;SRPK2;-;-;intronic;SRPK2;-;-;-;22;10;11	Name=AluSq	5
chr7:108154422	A:G	NRCAM	NRCAM	intronic	protein_coding	NA	T;C;-;A||R;REP;-;LINE/L1M5;intronic;NRCAM;-;-;intronic;NRCAM;-;-;intronic;NRCAM;-;-;-;42;9;15	Name=L1M5	17
chr7:108154429	A:G	NRCAM	NRCAM	intronic	protein_coding	NA	T;C;-;A||R;REP;-;LINE/L1M5;intronic;NRCAM;-;-;intronic;NRCAM;-;-;intronic;NRCAM;-;-;-;31;9;14	Name=L1M5	18
chr7:108154448	A:G	NRCAM	NRCAM	intronic	protein_coding	NA	T;C;-;A||R;REP;-;LINE/L1M5;intronic;NRCAM;-;-;intronic;NRCAM;-;-;intronic;NRCAM;-;-;-;2;1;1	Name=L1M5	21
chr7:108154449	A:G	NRCAM	NRCAM	intronic	protein_coding	NA	T;C;-;A||R;REP;-;LINE/L1M5;intronic;NRCAM;-;-;intronic;NRCAM;-;-;intronic;NRCAM;-;-;-;3;2;2	Name=L1M5	21
chr7:108165118	A:G	NRCAM	NRCAM	intronic	protein_coding	NEU-GABA-GLU	T;C;-;A||R;NONREP;-;-/-;intronic;NRCAM;-;-;intronic;NRCAM;-;-;intronic;NRCAM;-;-;-;51;9;13	.	15
chr7:111740476	A:G	DOCK4	DOCK4	intronic	protein_coding	NA	T;C;-;A||R;ALU;-;SINE/AluSz;intronic;DOCK4;-;-;intronic;DOCK4;-;-;intronic;DOCK4;-;-;-;104;21;34	Name=AluSz	9
chr7:111843835	A:G	DOCK4	DOCK4	intronic	protein_coding	NA	T;C;-;A;NONREP;-;-/-;intronic;DOCK4;-;-;intronic;DOCK4;-;-;intronic;DOCK4;-;-;-;7;5;5	.	12
chr7:111844567	A:G	DOCK4	DOCK4	intronic	protein_coding	NA	T;C;-;A;NONREP;-;-/-;intronic;DOCK4;-;-;intronic;DOCK4;-;-;intronic;DOCK4;-;-;-;9;3;4	.	15
chr7:111844625	A:G	DOCK4	DOCK4	intronic	protein_coding	NA	T;C;-;A;NONREP;-;-/-;intronic;DOCK4;-;-;intronic;DOCK4;-;-;intronic;DOCK4;-;-;-;4;3;3	.	13
chr7:111844665	A:G	DOCK4	DOCK4	intronic	protein_coding	NA	T;C;-;A;NONREP;-;-/-;intronic;DOCK4;-;-;intronic;DOCK4;-;-;intronic;DOCK4;-;-;-;7;3;4	.	17
chr7:112126073	A:G	DOCK4	DOCK4	intronic	protein_coding	NA	T;C;-;A||R;ALU;-;SINE/AluJb;intronic;DOCK4;-;-;intronic;DOCK4;-;-;intronic;DOCK4;-;-;-;12;5;6	Name=AluJb	16
chr7:112126074	A:G	DOCK4	DOCK4	intronic	protein_coding	NA	T;C;-;A||R;ALU;-;SINE/AluJb;intronic;DOCK4;-;-;intronic;DOCK4;-;-;intronic;DOCK4;-;-;-;14;5;6	Name=AluJb	17
chr7:112138167	A:G	DOCK4	DOCK4	intronic	protein_coding	NA	T;C;-;A;NONREP;-;-/-;intronic;DOCK4;-;-;intronic;DOCK4;-;-;intronic;DOCK4;-;-;-;12;3;4	.	17
chr7:112138227	A:G	DOCK4	DOCK4	intronic	protein_coding	NA	T;C;-;A||R;REP;-;LINE/L3;intronic;DOCK4;-;-;intronic;DOCK4;-;-;intronic;DOCK4;-;-;-;15;6;7	Name=L3	15
chr7:112138291	A:G	DOCK4	DOCK4	intronic	protein_coding	NA	T;C;-;A;REP;-;LINE/L3;intronic;DOCK4;-;-;intronic;DOCK4;-;-;intronic;DOCK4;-;-;-;17;6;8	Name=L3	16
chr7:112139651	A:G	DOCK4	DOCK4	intronic	protein_coding	NA	T;C;-;A||R;NONREP;-;-/-;intronic;DOCK4;-;-;intronic;DOCK4;-;-;intronic;DOCK4;-;-;-;13;6;7	.	17
chr7:112139652	A:G	DOCK4	DOCK4	intronic	protein_coding	NA	T;C;-;A||R;NONREP;-;-/-;intronic;DOCK4;-;-;intronic;DOCK4;-;-;intronic;DOCK4;-;-;-;7;4;5	.	15
chr7:112139729	A:G	DOCK4	DOCK4	intronic	protein_coding	NA	T;C;-;A||R;NONREP;-;-/-;intronic;DOCK4;-;-;intronic;DOCK4;-;-;intronic;DOCK4;-;-;-;16;6;7	.	17
chr7:112193891	A:G	DOCK4	DOCK4	intronic	protein_coding	NA	T;C;-;A;REP;-;LTR/MLT1A;intronic;DOCK4;-;-;intronic;DOCK4;-;-;intronic;DOCK4;-;-;-;13;4;5	Name=MLT1A	15
chr7:112343881	A:G	ZNF277	ZNF277	UTR3	protein_coding	NA	A;G;+;A||R;ALU;-;SINE/AluSz6;ncRNA_intronic;AC004112.4;-;-;UTR3;ZNF277;-;-;UTR3;ZNF277;-;-;-;179;25;42	Name=AluSz6	19
chr7:112345679	A:G	ZNF277	ZNF277	intergenic	protein_coding	NA	A;G;+;A||R;ALU;-;SINE/AluSx1;ncRNA_intronic;AC004112.4;-;-;intergenic;ZNF277||IFRD1;-;-;intergenic;ZNF277||IFRD1;-;-;-;49;15;23	Name=AluSx1	14
chr7:112345705	A:G	ZNF277	ZNF277	intergenic	protein_coding	NA	A;G;+;A||R;ALU;-;SINE/AluSx1;ncRNA_intronic;AC004112.4;-;-;intergenic;ZNF277||IFRD1;-;-;intergenic;ZNF277||IFRD1;-;-;-;108;21;38	Name=AluSx1	16
chr7:120335603	A:G	KCND2	KCND2	intronic	protein_coding	NA	A;G;+;A||R;ALU;-;SINE/AluY;intronic;KCND2;-;-;intronic;KCND2;-;-;intronic;KCND2;-;-;-;4;1;2	Name=AluY	3
chr7:120335625	A:G	KCND2	KCND2	intronic	protein_coding	NA	A;G;+;A||R||D;ALU;-;SINE/AluY;intronic;KCND2;-;-;intronic;KCND2;-;-;intronic;KCND2;-;-;-;5;1;2	Name=AluY	4
chr7:129627441	A:G	NRF1	NRF1	intronic	protein_coding	NA	A;G;+;R;ALU;-;SINE/AluJb;intronic;NRF1;-;-;intronic;NRF1;-;-;intronic;NRF1;-;-;-;39;14;21	Name=AluJb	18
chr7:130889449	A:G	LINC-PINT	LINC-PINT	ncRNA	lncRNA	NEU	T;C;-;R;ALU;-;SINE/AluSx;ncRNA_intronic;AC016831.7;-;-;ncRNA_intronic;LINC-PINT;-;-;ncRNA_intronic;LOC646329;-;-;-;7;5;6	Name=AluSx	7
chr7:130925073	T:C	LINC00513	LINC00513	intergenic	lncRNA	NA	T;C;-;A||R;ALU;-;SINE/AluSx1;ncRNA_intronic;AC016831.7;-;-;intergenic;LOC100506860||LINC-PINT;-;-;intergenic;LOC646329||FLJ43663;-;-;-;6;4;5	Name=AluSx1	15
chr7:130925083	T:C	LINC00513	LINC00513	intergenic	lncRNA	NA	T;C;-;A||R;ALU;-;SINE/AluSx1;ncRNA_intronic;AC016831.7;-;-;intergenic;LOC100506860||LINC-PINT;-;-;intergenic;LOC646329||FLJ43663;-;-;-;7;6;6	Name=AluSx1	15
chr7:130925681	T:C	LINC00513	LINC00513	intergenic	lncRNA	NEU-GABA-GLU	T;C;-;A||R||D;ALU;-;SINE/AluSz6;ncRNA_intronic;AC016831.7;-;-;intergenic;LOC100506860||LINC-PINT;-;-;intergenic;LOC646329||FLJ43663;-;-;-;12;4;5	Name=AluSz6	23
chr7:130925765	T:C	LINC00513	LINC00513	intergenic	lncRNA	NA	.	Name=AluSz6	16
chr7:130925816	T:C	LINC00513	LINC00513	intergenic	lncRNA	NA	.	Name=AluSz6	20
chr7:130925826	T:C	LINC00513	LINC00513	intergenic	lncRNA	NA	T;C;-;A||R||D;ALU;-;SINE/AluSz6;ncRNA_intronic;AC016831.7;-;-;intergenic;LOC100506860||LINC-PINT;-;-;intergenic;LOC646329||FLJ43663;-;-;-;6;5;5	Name=AluSz6	23
chr7:130926808	T:C	LINC00513	LINC00513	intergenic	lncRNA	NA	T;C;-;A||R;ALU;-;SINE/AluSx1;ncRNA_intronic;AC016831.7;-;-;intergenic;LOC100506860||LINC-PINT;-;-;intergenic;LOC646329||FLJ43663;-;-;-;4;4;4	Name=AluSx1	15
chr7:130926986	T:C	LINC00513	LINC00513	intergenic	lncRNA	NEU	T;C;-;A||R;ALU;-;SINE/AluSx1;ncRNA_intronic;AC016831.7;-;-;intergenic;LOC100506860||LINC-PINT;-;-;intergenic;LOC646329||FLJ43663;-;-;-;6;4;5	Name=AluSx1	19
chr7:130928499	T:C	LINC00513	LINC00513	intergenic	lncRNA	NA	T;C;-;A||R||D;ALU;-;SINE/AluJo;ncRNA_exonic;AC016831.7;-;-;intergenic;LOC100506860||LINC-PINT;-;-;intergenic;LOC646329||FLJ43663;-;-;-;13;9;10	Name=AluJo	21
chr7:130928575	T:C	LINC00513	LINC00513	intergenic	lncRNA	NA	T;C;-;A;ALU;-;SINE/AluJo;ncRNA_exonic;AC016831.7;-;-;intergenic;LOC100506860||LINC-PINT;-;-;intergenic;LOC646329||FLJ43663;-;-;-;5;4;4	Name=AluJo	14
chr7:130935055	A:G	LINC-PINT	LINC-PINT	intergenic	lncRNA	NA	T;C;-;R||D;ALU;-;SINE/AluSz6;intergenic;RP11-138A9.1||RP11-138A9.2;-;-;intergenic;LOC100506860||LINC-PINT;-;-;intergenic;LOC646329||FLJ43663;-;-;-;13;6;7	Name=AluSz6	20
chr7:130938171	A:G	LINC-PINT	LINC-PINT	intergenic	lncRNA	NA	T;C;-;A||R;ALU;rs575820998;SINE/AluJr4;ncRNA_exonic;RP11-138A9.2;-;-;intergenic;LOC100506860||LINC-PINT;-;-;intergenic;LOC646329||FLJ43663;-;-;-;7;4;5	Name=AluJr4	22
chr7:130946366	A:G	LINC-PINT	LINC-PINT	ncRNA	lncRNA	NA	T;C;-;R;ALU;-;SINE/AluJr;ncRNA_intronic;MKLN1-AS1;-;-;ncRNA_intronic;LINC-PINT;-;-;ncRNA_intronic;FLJ43663;-;-;-;334;26;35	Name=AluJr	15
chr7:130947425	A:G	LINC-PINT	LINC-PINT	ncRNA	lncRNA	NA	T;C;-;A||R;ALU;-;SINE/AluJr4;ncRNA_intronic;MKLN1-AS1;-;-;ncRNA_intronic;LINC-PINT;-;-;ncRNA_intronic;FLJ43663;-;-;-;129;21;30	Name=AluJr4	19
chr7:130954616	A:G	LINC-PINT	LINC-PINT	ncRNA	lncRNA	NA	T;C;-;A||R||D;ALU;-;SINE/AluSz;ncRNA_intronic;MKLN1-AS1;-;-;ncRNA_intronic;LINC-PINT;-;-;ncRNA_intronic;FLJ43663;-;-;-;39;11;13	Name=AluSz	17
chr7:130957862	A:G	LINC-PINT	LINC-PINT	ncRNA	lncRNA	NA	T;C;-;A||R;ALU;-;SINE/AluSz6;ncRNA_intronic;MKLN1-AS1;-;-;ncRNA_intronic;LINC-PINT;-;-;ncRNA_intronic;FLJ43663;-;-;-;51;14;23	Name=AluSz6	17
chr7:130959808	A:G	LINC-PINT	LINC-PINT	ncRNA	lncRNA	NA	T;C;-;A||R;ALU;-;SINE/AluSx;ncRNA_intronic;MKLN1-AS1;-;-;ncRNA_intronic;LINC-PINT;-;-;ncRNA_intronic;FLJ43663;-;-;-;6;6;6	Name=AluSx	13
chr7:130963021	A:G	LINC-PINT	LINC-PINT	ncRNA	lncRNA	NA	T;C;-;A;ALU;-;SINE/AluSx1;ncRNA_intronic;MKLN1-AS1;-;-;ncRNA_intronic;LINC-PINT;-;-;ncRNA_intronic;FLJ43663;-;-;-;4;3;3	Name=AluSx1	12
chr7:130963068	A:G	LINC-PINT	LINC-PINT	ncRNA	lncRNA	NA	T;C;-;A||R;ALU;-;SINE/AluSx1;ncRNA_intronic;MKLN1-AS1;-;-;ncRNA_intronic;LINC-PINT;-;-;ncRNA_intronic;FLJ43663;-;-;-;13;8;8	Name=AluSx1	18
chr7:130964656	A:G	LINC-PINT	LINC-PINT	ncRNA	lncRNA	NA	T;C;-;A;ALU;-;SINE/AluSx1;ncRNA_intronic;MKLN1-AS1;-;-;ncRNA_intronic;LINC-PINT;-;-;ncRNA_intronic;FLJ43663;-;-;-;3;2;2	Name=AluSx1	15
chr7:130964663	A:G	LINC-PINT	LINC-PINT	ncRNA	lncRNA	NA	T;C;-;A||R;ALU;-;SINE/AluSx1;ncRNA_intronic;MKLN1-AS1;-;-;ncRNA_intronic;LINC-PINT;-;-;ncRNA_intronic;FLJ43663;-;-;-;10;7;7	Name=AluSx1	15
chr7:130964718	A:G	LINC-PINT	LINC-PINT	ncRNA	lncRNA	NA	T;C;-;A||R;ALU;-;SINE/AluSx1;ncRNA_intronic;MKLN1-AS1;-;-;ncRNA_intronic;LINC-PINT;-;-;ncRNA_intronic;FLJ43663;-;-;-;24;13;13	Name=AluSx1	17
chr7:130965380	A:G	LINC-PINT	LINC-PINT	ncRNA	lncRNA	NA	.	Name=AluSx1	13
chr7:130965401	A:G	LINC-PINT	LINC-PINT	ncRNA	lncRNA	NA	T;C;-;A||R||D;ALU;-;SINE/AluSx1;ncRNA_intronic;MKLN1-AS1;-;-;ncRNA_intronic;LINC-PINT;-;-;ncRNA_intronic;FLJ43663;-;-;-;8;7;7	Name=AluSx1	18
chr7:130966158	A:G	LINC-PINT	LINC-PINT	ncRNA	lncRNA	NA	T;C;-;A||R||D;ALU;-;SINE/AluSp;ncRNA_intronic;MKLN1-AS1;-;-;ncRNA_intronic;LINC-PINT;-;-;ncRNA_intronic;FLJ43663;-;-;-;15;9;9	Name=AluSp	16
chr7:130976900	A:G	LINC-PINT	LINC-PINT	ncRNA	lncRNA	NA	T;C;-;A;ALU;-;SINE/AluSz6;ncRNA_intronic;MKLN1-AS1;-;-;ncRNA_intronic;LINC-PINT;-;-;ncRNA_intronic;FLJ43663;-;-;-;4;4;4	Name=AluSz6	18
chr7:130977966	A:G	LINC-PINT	LINC-PINT	ncRNA	lncRNA	NA	T;C;-;A||R||D;ALU;-;SINE/AluSx;ncRNA_intronic;MKLN1-AS1;-;-;ncRNA_intronic;LINC-PINT;-;-;ncRNA_intronic;FLJ43663;-;-;-;10;9;9	Name=AluSx	17
chr7:130977968	A:G	LINC-PINT	LINC-PINT	ncRNA	lncRNA	NEU	T;C;-;A;ALU;-;SINE/AluSx;ncRNA_intronic;MKLN1-AS1;-;-;ncRNA_intronic;LINC-PINT;-;-;ncRNA_intronic;FLJ43663;-;-;-;5;4;4	Name=AluSx	17
chr7:130978084	A:G	LINC-PINT	LINC-PINT	ncRNA	lncRNA	NA	T;C;-;A;ALU;-;SINE/AluSx;ncRNA_intronic;MKLN1-AS1;-;-;ncRNA_intronic;LINC-PINT;-;-;ncRNA_intronic;FLJ43663;-;-;-;10;5;5	Name=AluSx	18
chr7:130993727	A:G	LINC-PINT	LINC-PINT	ncRNA	lncRNA	NA	T;C;-;R;ALU;-;SINE/AluJo;ncRNA_intronic;MKLN1-AS1;-;-;ncRNA_intronic;LINC-PINT;-;-;ncRNA_intronic;FLJ43663;-;-;-;6;5;5	Name=AluJo	11
chr7:131016275	A:G	LINC-PINT	LINC-PINT	ncRNA	lncRNA	NA	T;C;-;A;ALU;-;SINE/AluJr;ncRNA_intronic;MKLN1-AS1;-;-;ncRNA_intronic;LINC-PINT;-;-;ncRNA_intronic;FLJ43663;-;-;-;12;7;8	Name=AluJr	12
chr7:131020137	A:G	LINC-PINT	LINC-PINT	ncRNA	lncRNA	NA	T;C;-;A||R||D;ALU;-;SINE/AluSx1;ncRNA_intronic;MKLN1-AS1;-;-;ncRNA_intronic;LINC-PINT;-;-;ncRNA_intronic;FLJ43663;-;-;-;12;6;7	Name=AluSx1	14
chr7:131022971	A:G	LINC-PINT	LINC-PINT	ncRNA	lncRNA	NA	T;C;-;A||R;ALU;-;SINE/AluJb;ncRNA_intronic;MKLN1-AS1;-;-;ncRNA_intronic;LINC-PINT;-;-;ncRNA_intronic;FLJ43663;-;-;-;7;4;4	Name=AluJr4	14
chr7:131030177	A:G	LINC-PINT	LINC-PINT	ncRNA	lncRNA	NA	T;C;-;A||R||D;ALU;-;SINE/AluJb;ncRNA_intronic;MKLN1-AS1;-;-;ncRNA_intronic;LINC-PINT;-;-;ncRNA_intronic;FLJ43663;-;-;-;16;8;9	Name=AluJb	23
chr7:131032480	A:G	LINC-PINT	LINC-PINT	ncRNA	lncRNA	NA	T;C;-;A||R||D;ALU;-;SINE/AluSg;ncRNA_intronic;MKLN1-AS1;-;-;ncRNA_intronic;LINC-PINT;-;-;ncRNA_intronic;FLJ43663;-;-;-;7;3;4	Name=AluSx4	13
chr7:131057034	A:G	LINC-PINT	LINC-PINT	ncRNA	lncRNA	NEU	T;C;-;A||R;ALU;-;SINE/AluJr;ncRNA_intronic;MKLN1-AS1;-;-;ncRNA_intronic;LINC-PINT;-;-;ncRNA_intronic;FLJ43663;-;-;-;22;9;10	Name=AluJo	17
chr7:131057737	A:G	LINC-PINT	LINC-PINT	ncRNA	lncRNA	NA	T;C;-;A||R;ALU;-;SINE/AluJo;ncRNA_intronic;MKLN1-AS1;-;-;ncRNA_intronic;LINC-PINT;-;-;ncRNA_intronic;FLJ43663;-;-;-;18;8;9	Name=AluJo	18
chr7:131061607	A:G	LINC-PINT	LINC-PINT	ncRNA	lncRNA	NA	T;C;-;A;ALU;-;SINE/AluSx1;ncRNA_intronic;MKLN1-AS1;-;-;ncRNA_intronic;LINC-PINT;-;-;ncRNA_intronic;FLJ43663;-;-;-;9;5;7	Name=AluSx1	13
chr7:131081525	A:G	LINC-PINT	LINC-PINT	ncRNA	lncRNA	NA	T;C;-;A||R;ALU;-;SINE/AluJr4;ncRNA_intronic;MKLN1-AS1;-;-;ncRNA_intronic;LINC-PINT;-;-;ncRNA_intronic;FLJ43663;-;-;-;11;5;6	Name=AluJr4	17
chr7:131081526	A:G	LINC-PINT	LINC-PINT	ncRNA	lncRNA	NA	T;C;-;A||R||D;ALU;-;SINE/AluJr4;ncRNA_intronic;MKLN1-AS1;-;-;ncRNA_intronic;LINC-PINT;-;-;ncRNA_intronic;FLJ43663;-;-;-;15;7;8	Name=AluJr4	19
chr7:131418113	A:G	MKLN1	MKLN1	intronic	protein_coding	NA	A;G;+;A||R||D;ALU;-;SINE/AluSq10;intronic;MKLN1;-;-;intronic;MKLN1;-;-;intronic;MKLN1;-;-;-;14;8;10	Name=AluSq10	19
chr7:131418114	A:G	MKLN1	MKLN1	intronic	protein_coding	NA	A;G;+;A||R||D;ALU;-;SINE/AluSq10;intronic;MKLN1;-;-;intronic;MKLN1;-;-;intronic;MKLN1;-;-;-;22;11;13	Name=AluSq10	20
chr7:131418281	A:G	MKLN1	MKLN1	intronic	protein_coding	NA	A;G;+;A||R;ALU;-;SINE/AluSq10;intronic;MKLN1;-;-;intronic;MKLN1;-;-;intronic;MKLN1;-;-;-;8;7;8	Name=AluSq10	15
chr7:131418289	A:G	MKLN1	MKLN1	intronic	protein_coding	NA	A;G;+;A||R;ALU;-;SINE/AluSq10;intronic;MKLN1;-;-;intronic;MKLN1;-;-;intronic;MKLN1;-;-;-;7;4;6	Name=AluSq10	14
chr7:137624879	A:G	DGKI	DGKI	intronic	protein_coding	NEU-GABA-GLU	T;C;-;A||R||D;ALU;-;SINE/AluY;intronic;DGKI;-;-;intronic;DGKI;-;-;intronic;DGKI;-;-;-;3;1;1	Name=AluY	11
chr7:137624881	A:G	DGKI	DGKI	intronic	protein_coding	NEU-GABA-GLU	T;C;-;A||R||D;ALU;-;SINE/AluY;intronic;DGKI;-;-;intronic;DGKI;-;-;intronic;DGKI;-;-;-;1;1;1	Name=AluY	11
chr7:141242635	A:G	TMEM178B	TMEM178B	intronic	protein_coding	NA	A;G;+;R;ALU;-;SINE/AluSz;intronic;TMEM178B;-;-;intronic;TMEM178B;-;-;intronic;TMEM178B;-;-;-;0;0;0	Name=AluSz	7
chr7:141269810	A:G	TMEM178B	TMEM178B	intronic	protein_coding	NA	A;G;+;A;ALU;-;SINE/AluSz;intronic;TMEM178B;-;-;intronic;TMEM178B;-;-;intronic;TMEM178B;-;-;-;2;1;1	Name=AluSz	10
chr7:141269879	A:G	TMEM178B	TMEM178B	intronic	protein_coding	NA	A;G;+;A;ALU;-;SINE/AluSz;intronic;TMEM178B;-;-;intronic;TMEM178B;-;-;intronic;TMEM178B;-;-;-;1;1;1	Name=AluSz	7
chr7:141276540	A:G	TMEM178B	TMEM178B	intronic	protein_coding	NA	A;G;+;A;REP;-;LTR/THE1C;intronic;TMEM178B;-;-;intronic;TMEM178B;-;-;intronic;TMEM178B;-;-;-;1;1;1	Name=THE1C	10
chr7:152093665	A:G	GALNT11	GALNT11	intronic	protein_coding	NA	A;G;+;A||R;ALU;-;SINE/AluSx1;intronic;GALNT11;-;-;intronic;GALNT11;-;-;intronic;GALNT11;-;-;-;76;19;33	Name=AluSx1	11
chr7:152241419	A:G	KMT2C	KMT2C	intronic	protein_coding	NA	T;C;-;A||R;ALU;-;SINE/AluSg;intronic;KMT2C;-;-;intronic;KMT2C;-;-;intronic;KMT2C;-;-;-;10;3;5	Name=AluSg	13
chr7:154336042	A:G	DPP6	DPP6	intronic	protein_coding	NA	A;G;+;A||R;NONREP;-;-/-;intronic;DPP6;-;-;intronic;DPP6;-;-;intronic;DPP6;-;-;-;4;1;2	.	6
chr7:154336089	A:G	DPP6	DPP6	intronic	protein_coding	NA	A;G;+;A;NONREP;-;-/-;intronic;DPP6;-;-;intronic;DPP6;-;-;intronic;DPP6;-;-;-;5;1;2	.	5
chr7:156970509	A:G	NOM1	NOM1	UTR3	protein_coding	NA	A;G;+;A||R||D;ALU;-;SINE/AluSx;UTR3;NOM1;-;-;UTR3;NOM1;-;-;UTR3;NOM1;-;-;-;741;30;51	Name=AluSx	11
chr7:22158754	A:G	RAPGEF5	RAPGEF5	intronic	protein_coding	NA	T;C;-;A||R;ALU;-;SINE/AluJb;intronic;RAPGEF5;-;-;intronic;RAPGEF5;-;-;intronic;RAPGEF5;-;-;-;74;16;21	Name=AluJb	14
chr7:22158825	A:G	RAPGEF5	RAPGEF5	intronic	protein_coding	NA	T;C;-;A||R;ALU;-;SINE/AluJb;intronic;RAPGEF5;-;-;intronic;RAPGEF5;-;-;intronic;RAPGEF5;-;-;-;122;17;25	Name=AluJb	19
chr7:22169634	A:G	RAPGEF5	RAPGEF5	intronic	protein_coding	NA	T;C;-;A||R||D;ALU;-;SINE/AluSz6;intronic;RAPGEF5;-;-;intronic;RAPGEF5;-;-;intronic;RAPGEF5;-;-;-;10;3;4	Name=AluSz6	14
chr7:22172302	A:G	RAPGEF5	RAPGEF5	intronic	protein_coding	OLIG	T;C;-;R;ALU;-;SINE/AluSx;intronic;RAPGEF5;-;-;intronic;RAPGEF5;-;-;intronic;RAPGEF5;-;-;-;0;0;0	Name=AluSx	16
chr7:22185986	A:G	RAPGEF5	RAPGEF5	intronic	protein_coding	NA	T;C;-;A;ALU;-;SINE/AluSz6;intronic;RAPGEF5;-;-;intronic;RAPGEF5;-;-;intronic;RAPGEF5;-;-;-;12;5;5	Name=AluSz6	19
chr7:22188683	A:G	RAPGEF5	RAPGEF5	intronic	protein_coding	NA	T;C;-;A||R||D;ALU;-;SINE/AluSc;intronic;RAPGEF5;-;-;intronic;RAPGEF5;-;-;intronic;RAPGEF5;-;-;-;10;3;3	Name=AluSc	17
chr7:22245191	A:G	RAPGEF5	RAPGEF5	intronic	protein_coding	NEU-GABA-GLU	T;C;-;A;REP;-;LINE/L1MA6;intronic;RAPGEF5;-;-;intronic;RAPGEF5;-;-;intronic;RAPGEF5;-;-;-;2;2;2	Name=L1MA6	11
chr7:23187748	A:G	NUP42	NUP42	intronic	protein_coding	NA	A;G;+;A||R||D;ALU;-;SINE/AluSq2;intronic;AC005082.1||NUPL2;-;-;intronic;NUPL2;-;-;intronic;NUPL2;-;-;-;277;28;47	Name=AluSq2	19
chr7:27820803	A:G	TAX1BP1	TAX1BP1	intronic	protein_coding	NA	A;G;+;A||R||D;REP;-;LINE/L1M4;intronic;TAX1BP1;-;-;intronic;TAX1BP1;-;-;intronic;TAX1BP1;-;-;-;186;28;37	Name=L1M4	15
chr7:32605534	A:G	DPY19L1P1	DPY19L1P1	ncRNA	unprocessed_pseudogene	NA	T;C;-;A||R;ALU;-;SINE/AluJr;intronic;AVL9;-;-;ncRNA_intronic;DPY19L1P1;-;-;ncRNA_intronic;DPY19L1P1;-;-;-;17;12;12	Name=AluJr	11
chr7:35109950	A:G	DPY19L2P1	DPY19L2P1	ncRNA	transcribed_unprocessed_pseudogene	NEU-GLU	T;C;-;A||R;ALU;-;SINE/AluSc;intergenic;DPY19L2P1||TBX20;-;-;ncRNA_intronic;DPY19L2P1;-;-;intronic;DPY19L2P1;-;-;-;47;3;6	Name=AluSc	14
chr7:35109959	A:G	DPY19L2P1	DPY19L2P1	ncRNA	transcribed_unprocessed_pseudogene	NEU-GLU	T;C;-;A||R;ALU;-;SINE/AluSc;intergenic;DPY19L2P1||TBX20;-;-;ncRNA_intronic;DPY19L2P1;-;-;intronic;DPY19L2P1;-;-;-;76;4;6	Name=AluSc	14
chr7:35109970	A:G	DPY19L2P1	DPY19L2P1	ncRNA	transcribed_unprocessed_pseudogene	NA	T;C;-;A;ALU;-;SINE/AluSc;intergenic;DPY19L2P1||TBX20;-;-;ncRNA_intronic;DPY19L2P1;-;-;intronic;DPY19L2P1;-;-;-;30;3;6	Name=AluSc	12
chr7:35110004	A:G	DPY19L2P1	DPY19L2P1	ncRNA	transcribed_unprocessed_pseudogene	NEU	T;C;-;A||R;ALU;-;SINE/AluSc;intergenic;DPY19L2P1||TBX20;-;-;ncRNA_intronic;DPY19L2P1;-;-;intronic;DPY19L2P1;-;-;-;108;4;12	Name=AluSc	10
chr7:35113752	A:G	DPY19L2P1	DPY19L2P1	ncRNA	transcribed_unprocessed_pseudogene	NA	T;C;-;A||R;ALU;-;SINE/AluSx1;intergenic;DPY19L2P1||TBX20;-;-;ncRNA_intronic;DPY19L2P1;-;-;intronic;DPY19L2P1;-;-;-;26;2;3	Name=AluSx1	14
chr7:35115588	A:G	DPY19L2P1	DPY19L2P1	ncRNA	transcribed_unprocessed_pseudogene	NA	T;C;-;A;ALU;-;SINE/AluJb;intergenic;DPY19L2P1||TBX20;-;-;ncRNA_intronic;DPY19L2P1;-;-;intronic;DPY19L2P1;-;-;-;4;1;2	Name=AluJb	14
chr7:35115624	A:G	DPY19L2P1	DPY19L2P1	ncRNA	transcribed_unprocessed_pseudogene	NEU-GLU	T;C;-;A;ALU;-;SINE/AluJb;intergenic;DPY19L2P1||TBX20;-;-;ncRNA_intronic;DPY19L2P1;-;-;intronic;DPY19L2P1;-;-;-;20;2;5	Name=AluJb	13
chr7:35812007	A:G	SEPTIN7	SEPTIN7	intronic	protein_coding	OLIG	A;G;+;A||R||D;ALU;-;SINE/AluSx;intronic;SEPT7;-;-;intronic;SEPT7;-;-;intronic;SEPT7;-;-;-;12;6;6	Name=AluSx1	22
chr7:35814772	A:G	SEPTIN7	SEPTIN7	intronic	protein_coding	OLIG	A;G;+;A||R||D;ALU;-;SINE/AluY;intronic;SEPT7;-;-;intronic;SEPT7;-;-;intronic;SEPT7;-;-;-;5;2;2	Name=AluY	19
chr7:35814788	A:G	SEPTIN7	SEPTIN7	intronic	protein_coding	OLIG	.	Name=AluY	14
chr7:35814854	A:G	SEPTIN7	SEPTIN7	intronic	protein_coding	OLIG	A;G;+;A||R||D;ALU;-;SINE/AluY;intronic;SEPT7;-;-;intronic;SEPT7;-;-;intronic;SEPT7;-;-;-;3;1;2	Name=AluY	15
chr7:35814894	A:G	SEPTIN7	SEPTIN7	intronic	protein_coding	NA	A;G;+;A||R||D;ALU;-;SINE/AluY;intronic;SEPT7;-;-;intronic;SEPT7;-;-;intronic;SEPT7;-;-;-;5;3;3	Name=AluY	17
chr7:35828645	A:G	SEPTIN7	SEPTIN7	intronic	protein_coding	NA	A;G;+;R||D;ALU;-;SINE/AluSq;intronic;SEPT7;-;-;intronic;SEPT7;-;-;intronic;SEPT7;-;-;-;21;2;11	Name=AluSq	14
chr7:40050461	A:G	CDK13	CDK13	intronic	protein_coding	NA	A;G;+;A||R||D;ALU;-;SINE/AluSz;intronic;CDK13;-;-;intronic;CDK13;-;-;intronic;CDK13;-;-;-;29;11;13	Name=AluSz	13
chr7:55468029	A:G	VOPP1	VOPP1	intergenic	protein_coding	NA	T;C;-;A||R;ALU;-;SINE/AluSc;intergenic;LANCL2||VOPP1;-;-;intergenic;LANCL2||VOPP1;-;-;intergenic;LANCL2||VOPP1;-;-;-;18;8;9	Name=AluSc	14
chr7:64344159	A:G	ZNF736	ZNF736	intronic	protein_coding	NA	A;G;+;A||R;ALU;-;SINE/AluSq;intronic;ZNF736;-;-;intronic;ZNF736;-;-;intronic;ZNF736;-;-;-;171;27;42	Name=AluSq	10
chr7:66703053	A:G	RABGEF1	RABGEF1	intronic	protein_coding	NA	A;G;+;R||D;ALU;-;SINE/AluY;intergenic;RP4-756H11.3||RP11-792A8.4;-;-;intronic;RABGEF1;-;-;intronic;RABGEF1;-;-;-;81;21;31	Name=AluY	16
chr7:66705146	A:G	RABGEF1	RABGEF1	intronic	protein_coding	NA	A;G;+;A||R||D;ALU;-;SINE/AluSz;intergenic;RP4-756H11.3||RP11-792A8.4;-;-;intronic;RABGEF1;-;-;intronic;RABGEF1;-;-;-;216;27;39	Name=AluSz	21
chr7:66707464	A:G	RABGEF1	RABGEF1	intronic	protein_coding	NA	A;G;+;A||R||D;ALU;-;SINE/AluSx;intergenic;RP4-756H11.3||RP11-792A8.4;-;-;intronic;RABGEF1;-;-;intronic;RABGEF1;-;-;-;201;25;40	Name=AluSx	19
chr7:66707523	A:G	RABGEF1	RABGEF1	intronic	protein_coding	OLIG	A;G;+;A||R;ALU;-;SINE/AluSx;intergenic;RP4-756H11.3||RP11-792A8.4;-;-;intronic;RABGEF1;-;-;intronic;RABGEF1;-;-;-;58;18;26	Name=AluSx	14
chr7:66707537	A:G	RABGEF1	RABGEF1	intronic	protein_coding	NA	A;G;+;A||R;ALU;-;SINE/AluSx;intergenic;RP4-756H11.3||RP11-792A8.4;-;-;intronic;RABGEF1;-;-;intronic;RABGEF1;-;-;-;6;3;3	Name=AluSx	12
chr7:66708413	A:G	RABGEF1	RABGEF1	intronic	protein_coding	NA	A;G;+;A||R||D;ALU;-;SINE/AluSz;intergenic;RP4-756H11.3||RP11-792A8.4;-;-;intronic;RABGEF1;-;-;intronic;RABGEF1;-;-;-;229;25;39	Name=AluSz	18
chr7:66708417	A:G	RABGEF1	RABGEF1	intronic	protein_coding	OLIG	A;G;+;A||R;ALU;-;SINE/AluSz;intergenic;RP4-756H11.3||RP11-792A8.4;-;-;intronic;RABGEF1;-;-;intronic;RABGEF1;-;-;-;286;24;38	Name=AluSz	18
chr7:66709121	A:G	RABGEF1	RABGEF1	intronic	protein_coding	OLIG	A;G;+;A||R||D;ALU;-;SINE/AluSq2;intergenic;RP4-756H11.3||RP11-792A8.4;-;-;intronic;RABGEF1;-;-;intronic;RABGEF1;-;-;-;131;23;34	Name=AluSq2	15
chr7:66709148	A:G	RABGEF1	RABGEF1	intronic	protein_coding	OLIG	A;G;+;A||R||D;ALU;-;SINE/AluSq2;intergenic;RP4-756H11.3||RP11-792A8.4;-;-;intronic;RABGEF1;-;-;intronic;RABGEF1;-;-;-;174;25;40	Name=AluSq2	14
chr7:66709192	A:G	RABGEF1	RABGEF1	intronic	protein_coding	NA	A;G;+;A||R||D;ALU;rs372329768;SINE/AluSq2;intergenic;RP4-756H11.3||RP11-792A8.4;-;-;intronic;RABGEF1;-;-;intronic;RABGEF1;-;-;-;321;27;48	Name=AluSq2	17
chr7:66709569	A:G	RABGEF1	RABGEF1	intronic	protein_coding	NA	A;G;+;A||R;ALU;-;SINE/AluSq2;intergenic;RP4-756H11.3||RP11-792A8.4;-;-;intronic;RABGEF1;-;-;intronic;RABGEF1;-;-;-;431;24;44	Name=AluSg	18
chr7:77083323	A:G	FAM185BP	FAM185BP	ncRNA	transcribed_unprocessed_pseudogene	NA	T;C;-;R;ALU;-;SINE/AluSx;ncRNA_intronic;RP11-467H10.2;-;-;intergenic;PMS2P9||CCDC146;-;-;intergenic;LOC100132832||CCDC146;-;-;-;150;23;31	Name=AluSx	15
chr7:78032418	A:G	MAGI2	MAGI2	intronic	protein_coding	NA	T;C;-;A||R;ALU;-;SINE/AluJb;intronic;MAGI2;-;-;intronic;MAGI2;-;-;intronic;MAGI2;-;-;-;4;2;2	Name=AluJb	15
chr7:78054218	A:G	MAGI2	MAGI2	intronic	protein_coding	NEU-GABA-GLU	T;C;-;A;ALU;-;SINE/AluSg;intronic;MAGI2;-;-;intronic;MAGI2;-;-;intronic;MAGI2;-;-;-;2;1;1	Name=AluSg	14
chr7:78066361	A:G	MAGI2	MAGI2	intronic	protein_coding	NA	T;C;-;A||R;ALU;-;SINE/AluSz;intronic;MAGI2;-;-;intronic;MAGI2;-;-;intronic;MAGI2;-;-;-;5;3;3	Name=AluSz	19
chr7:78071373	A:G	MAGI2	MAGI2	intronic	protein_coding	NA	T;C;-;A;ALU;-;SINE/AluSx3;intronic;MAGI2;-;-;intronic;MAGI2;-;-;intronic;MAGI2;-;-;-;2;1;1	Name=AluSx3	7
chr7:78076376	A:G	MAGI2	MAGI2	intronic	protein_coding	NA	T;C;-;A||R;ALU;-;SINE/AluJb;intronic;MAGI2;-;-;intronic;MAGI2;-;-;intronic;MAGI2;-;-;-;3;2;2	Name=AluJb	10
chr7:78235620	A:G	MAGI2	MAGI2	intronic	protein_coding	NA	.	Name=THE1C	13
chr7:78761685	A:G	MAGI2	MAGI2	intronic	protein_coding	NA	T;C;-;A;ALU;-;SINE/AluSx1;intronic;MAGI2;-;-;intronic;MAGI2;-;-;intronic;MAGI2;-;-;-;2;1;1	Name=AluSx1	13
chr7:78762227	A:G	MAGI2	MAGI2	intronic	protein_coding	NA	T;C;-;A;ALU;-;SINE/AluSx;intronic;MAGI2;-;-;intronic;MAGI2;-;-;intronic;MAGI2;-;-;-;2;2;2	Name=AluSx	17
chr7:78853675	A:G	MAGI2	MAGI2	intronic	protein_coding	NA	T;C;-;A||R;NONREP;-;-/-;intronic;MAGI2;-;-;intronic;MAGI2;-;-;intronic;MAGI2;-;-;-;188;14;27	.	22
chr7:78956638	A:G	MAGI2	MAGI2	intronic	protein_coding	NA	T;C;-;A||R;NONREP;-;-/-;ncRNA_intronic;MAGI2-IT1;-;-;intronic;MAGI2;-;-;intronic;MAGI2;-;-;-;70;9;20	.	21
chr7:79213392	A:G	MAGI2	MAGI2	intronic	protein_coding	NA	T;C;-;A||R;REP;-;SINE/FLAM_A;intronic;MAGI2;-;-;intronic;MAGI2;-;-;intronic;MAGI2;-;-;-;5;2;3	Name=FLAM_A	18
chr7:79256683	A:G	MAGI2	MAGI2	intronic	protein_coding	NEU	T;C;-;R;ALU;-;SINE/AluJb;intronic;MAGI2;-;-;intronic;MAGI2;-;-;intronic;MAGI2;-;-;-;3;1;3	Name=AluJb	17
chr7:79323037	A:G	MAGI2	MAGI2	intronic	protein_coding	NA	T;C;-;A||R;ALU;-;SINE/AluJo;intronic;MAGI2;-;-;intronic;MAGI2;-;-;intronic;MAGI2;-;-;-;10;4;5	Name=AluJo	19
chr7:79323056	A:G	MAGI2	MAGI2	intronic	protein_coding	NA	T;C;-;A;ALU;-;SINE/AluJo;intronic;MAGI2;-;-;intronic;MAGI2;-;-;intronic;MAGI2;-;-;-;5;1;2	Name=AluJo	14
chr7:79416850	A:G	MAGI2	MAGI2	intronic	protein_coding	NA	T;C;-;A;ALU;-;SINE/AluSg;intronic;MAGI2;-;-;intronic;MAGI2;-;-;intronic;MAGI2;-;-;-;33;2;12	Name=AluSx4	18
chr7:79416873	A:G	MAGI2	MAGI2	intronic	protein_coding	NA	T;C;-;A||R;ALU;-;SINE/AluSg;intronic;MAGI2;-;-;intronic;MAGI2;-;-;intronic;MAGI2;-;-;-;32;2;11	Name=AluSx4	16
chr7:79425139	A:G	MAGI2	MAGI2	intronic	protein_coding	NA	T;C;-;A||R;ALU;-;SINE/AluSg7;intronic;MAGI2;-;-;intronic;MAGI2;-;-;intronic;MAGI2;-;-;-;6;2;3	Name=AluSg7	18
chr7:79425142	A:G	MAGI2	MAGI2	intronic	protein_coding	NA	T;C;-;A||R;ALU;-;SINE/AluSg7;intronic;MAGI2;-;-;intronic;MAGI2;-;-;intronic;MAGI2;-;-;-;7;2;3	Name=AluSg7	20
chr7:79425205	A:G	MAGI2	MAGI2	intronic	protein_coding	NA	T;C;-;A||R;ALU;-;SINE/AluSg7;intronic;MAGI2;-;-;intronic;MAGI2;-;-;intronic;MAGI2;-;-;-;4;2;3	Name=AluSg7	13
chr7:79429591	A:G	MAGI2	MAGI2	intronic	protein_coding	NA	T;C;-;A;ALU;-;SINE/AluSz6;intronic;MAGI2;-;-;intronic;MAGI2;-;-;intronic;MAGI2;-;-;-;7;3;4	Name=AluSz6	17
chr7:82000096	A:G	CACNA2D1	CACNA2D1	intronic	protein_coding	NA	T;C;-;A||R;ALU;-;SINE/AluSc;intronic;CACNA2D1;-;-;intronic;CACNA2D1;-;-;intronic;CACNA2D1;-;-;-;365;23;42	Name=AluSc	5
chr7:82000147	A:G	CACNA2D1	CACNA2D1	intronic	protein_coding	NA	T;C;-;A||R;ALU;-;SINE/AluSc;intronic;CACNA2D1;-;-;intronic;CACNA2D1;-;-;intronic;CACNA2D1;-;-;-;489;25;47	Name=AluSc	11
chr7:87160497	A:G	DMTF1	DMTF1	intronic	protein_coding	NA	A;G;+;A||R||D;ALU;-;SINE/AluSq10;intronic;DMTF1;-;-;intronic;DMTF1;-;-;intronic;DMTF1;-;-;-;318;27;38	Name=AluSq10	24
chr7:87162231	A:G	DMTF1	DMTF1	intronic	protein_coding	NA	A;G;+;A||R;ALU;-;SINE/AluJr;intronic;DMTF1;-;-;intronic;DMTF1;-;-;intronic;DMTF1;-;-;-;839;29;52	Name=AluJr	25
chr7:87162240	A:G	DMTF1	DMTF1	intronic	protein_coding	NA	A;G;+;A||R;ALU;-;SINE/AluJr;intronic;DMTF1;-;-;intronic;DMTF1;-;-;intronic;DMTF1;-;-;-;769;30;53	Name=AluJr	24
chr7:87162323	A:G	DMTF1	DMTF1	intronic	protein_coding	NA	A;G;+;A||R;ALU;-;SINE/AluJr;intronic;DMTF1;-;-;intronic;DMTF1;-;-;intronic;DMTF1;-;-;-;588;30;54	Name=AluJr	19
chr7:87186449	A:G	DMTF1	DMTF1	intronic	protein_coding	NA	A;G;+;A||R||D;ALU;-;SINE/AluJo;intronic;DMTF1;-;-;intronic;DMTF1;-;-;intronic;DMTF1;-;-;-;1164;29;51	Name=AluJo	20
chr7:88169203	A:G	ADAM22	ADAM22	intronic	protein_coding	NA	A;G;+;A||R;NONREP;-;-/-;intronic;ADAM22;-;-;intronic;ADAM22;-;-;intronic;ADAM22;-;-;-;5;2;3	.	12
chr7:88188877	A:G	ADAM22	ADAM22	intronic	protein_coding	NA	A;G;+;A||R||D;ALU;-;SINE/AluJo;intronic;ADAM22;-;-;intronic;ADAM22;-;-;intronic;ADAM22;-;-;-;34;3;5	Name=AluJo	15
chr7:88188904	A:G	ADAM22	ADAM22	intronic	protein_coding	NEU-GABA-GLU	A;G;+;A||R||D;ALU;-;SINE/AluJo;intronic;ADAM22;-;-;intronic;ADAM22;-;-;intronic;ADAM22;-;-;-;48;6;8	Name=AluJo	19
chr7:88188946	A:G	ADAM22	ADAM22	intronic	protein_coding	NA	A;G;+;A||R||D;ALU;-;SINE/AluJo;intronic;ADAM22;-;-;intronic;ADAM22;-;-;intronic;ADAM22;-;-;-;52;8;10	Name=AluJo	17
chr7:95817115	A:G	DYNC1I1	DYNC1I1	intronic	protein_coding	NEU-GABA-GLU	A;G;+;A||R;REP;-;SINE/FLAM_A;intronic;DYNC1I1;-;-;intronic;DYNC1I1;-;-;intronic;DYNC1I1;-;-;-;10;2;3	Name=FLAM_A	18
chr7:99566581	A:G	ZNF655	ZNF655	intronic	protein_coding	NA	A;G;+;A||R;ALU;-;SINE/AluJb;intronic;GS1-259H13.10||ZNF655;-;-;intronic;ZNF655;-;-;intronic;ZNF655;-;-;-;435;29;44	Name=AluJb	18
chr7:103124099	A:G	NAPEPLD	NAPEPLD	intronic	protein_coding	NA	T;C;-;A||R||D;ALU;-;SINE/AluJr;intronic;NAPEPLD;-;-;intronic;NAPEPLD;-;-;intronic;NAPEPLD;-;-;-;52;19;23	Name=FLAM_C	14
chr7:105044047	A:G	KMT2E	KMT2E	intronic	protein_coding	NA	A;G;+;A;ALU;-;SINE/AluJr;intronic;KMT2E;-;-;intronic;KMT2E;-;-;intronic;KMT2E;-;-;-;14;5;6	Name=AluJr	16
chr7:105067707	A:G	KMT2E	KMT2E	intronic	protein_coding	NA	A;G;+;A;ALU;-;SINE/AluJb;intronic;KMT2E;-;-;intronic;KMT2E;-;-;intronic;KMT2E;-;-;-;26;10;14	Name=AluJb	13
chr7:105068713	A:G	KMT2E	KMT2E	intronic	protein_coding	NA	A;G;+;A||R||D;ALU;-;SINE/AluJb;intronic;KMT2E;-;-;intronic;KMT2E;-;-;intronic;KMT2E;-;-;-;19;6;7	Name=AluJb	12
chr7:105071731	A:G	KMT2E	KMT2E	intronic	protein_coding	NA	A;G;+;A||R;ALU;-;SINE/AluSc;intronic;KMT2E;-;-;intronic;KMT2E;-;-;intronic;KMT2E;-;-;-;22;10;13	Name=AluSc	9
chr7:105285129	A:G	SRPK2	SRPK2	intronic	protein_coding	NA	T;C;-;A;ALU;-;SINE/AluJb;intronic;SRPK2;-;-;intronic;SRPK2;-;-;intronic;SRPK2;-;-;-;4;3;3	Name=AluJb	6
chr7:105293715	A:G	SRPK2	SRPK2	intronic	protein_coding	NA	T;C;-;A||R||D;ALU;-;SINE/AluSx1;intronic;SRPK2;-;-;intronic;SRPK2;-;-;intronic;SRPK2;-;-;-;10;5;6	Name=AluSx1	20
chr7:111740256	A:G	DOCK4	DOCK4	intronic	protein_coding	NA	T;C;-;A||R;ALU;-;SINE/AluSx;intronic;DOCK4;-;-;intronic;DOCK4;-;-;intronic;DOCK4;-;-;-;61;13;17	Name=AluSz	13
chr7:111844657	A:G	DOCK4	DOCK4	intronic	protein_coding	NA	T;C;-;A;NONREP;-;-/-;intronic;DOCK4;-;-;intronic;DOCK4;-;-;intronic;DOCK4;-;-;-;6;3;4	.	13
chr7:112055673	A:G	DOCK4	DOCK4	intronic	protein_coding	MGAS	T;C;-;A||R;ALU;-;SINE/AluSx1;intronic;DOCK4;-;-;intronic;DOCK4;-;-;intronic;DOCK4;-;-;-;7;5;5	Name=AluSx1	13
chr7:112096254	A:G	DOCK4	DOCK4	intronic	protein_coding	NA	T;C;-;A||R;ALU;-;SINE/AluJb;intronic;DOCK4;-;-;intronic;DOCK4;-;-;intronic;DOCK4;-;-;-;18;6;8	Name=AluJb	21
chr7:112096268	A:G	DOCK4	DOCK4	intronic	protein_coding	NA	T;C;-;A;ALU;-;SINE/AluJb;intronic;DOCK4;-;-;intronic;DOCK4;-;-;intronic;DOCK4;-;-;-;23;6;8	Name=AluJb	19
chr7:112096396	A:G	DOCK4	DOCK4	intronic	protein_coding	NA	T;C;-;A||R;ALU;-;SINE/AluJb;intronic;DOCK4;-;-;intronic;DOCK4;-;-;intronic;DOCK4;-;-;-;9;3;4	Name=AluJb	17
chr7:112099180	A:G	DOCK4	DOCK4	intronic	protein_coding	NA	T;C;-;A;ALU;-;SINE/AluJb;intronic;DOCK4;-;-;intronic;DOCK4;-;-;intronic;DOCK4;-;-;-;6;5;5	Name=AluJb	12
chr7:112103671	A:G	DOCK4	DOCK4	intronic	protein_coding	MGAS	T;C;-;A||R;ALU;-;SINE/AluSz6;intronic;DOCK4;-;-;intronic;DOCK4;-;-;intronic;DOCK4;-;-;-;10;5;6	Name=AluSz6	12
chr7:112138197	A:G	DOCK4	DOCK4	intronic	protein_coding	NA	T;C;-;A;NONREP;-;-/-;intronic;DOCK4;-;-;intronic;DOCK4;-;-;intronic;DOCK4;-;-;-;11;3;4	.	15
chr7:112139647	A:G	DOCK4	DOCK4	intronic	protein_coding	NA	T;C;-;A;NONREP;-;-/-;intronic;DOCK4;-;-;intronic;DOCK4;-;-;intronic;DOCK4;-;-;-;9;4;5	.	15
chr7:112139659	A:G	DOCK4	DOCK4	intronic	protein_coding	NA	T;C;-;A||R;NONREP;-;-/-;intronic;DOCK4;-;-;intronic;DOCK4;-;-;intronic;DOCK4;-;-;-;14;6;7	.	16
chr7:112164271	A:G	DOCK4	DOCK4	intronic	protein_coding	NA	T;C;-;A;ALU;-;SINE/AluJr;intronic;DOCK4;-;-;intronic;DOCK4;-;-;intronic;DOCK4;-;-;-;8;4;5	Name=AluJr4	6
chr7:112343851	A:G	ZNF277	ZNF277	UTR3	protein_coding	NA	A;G;+;A;ALU;-;SINE/AluSz6;ncRNA_intronic;AC004112.4;-;-;UTR3;ZNF277;-;-;UTR3;ZNF277;-;-;-;184;24;42	Name=AluSz6	18
chr7:129614268	A:G	NRF1	NRF1	intronic	protein_coding	NEU	.	Name=AluSx	8
chr7:130900356	A:G	LINC-PINT	LINC-PINT	ncRNA	lncRNA	NA	T;C;-;A||R;ALU;-;SINE/AluSx;ncRNA_intronic;AC016831.7;-;-;ncRNA_intronic;LINC-PINT;-;-;ncRNA_intronic;LOC646329;-;-;-;16;5;8	Name=AluSx	14
chr7:130915036	T:C	LINC00513	LINC00513	ncRNA	lncRNA	NA	T;C;-;A;ALU;-;SINE/AluJr;ncRNA_exonic;AC016831.7;-;-;ncRNA_exonic;LOC100506860;-;-;intergenic;LOC646329||FLJ43663;-;-;-;20;7;9	Name=AluJb	23
chr7:130925891	T:C	LINC00513	LINC00513	intergenic	lncRNA	NA	T;C;-;A||R||D;ALU;-;SINE/AluSz6;ncRNA_intronic;AC016831.7;-;-;intergenic;LOC100506860||LINC-PINT;-;-;intergenic;LOC646329||FLJ43663;-;-;-;4;4;4	Name=AluSz6	15
chr7:130926985	T:C	LINC00513	LINC00513	intergenic	lncRNA	NA	T;C;-;A||R||D;ALU;-;SINE/AluSx1;ncRNA_intronic;AC016831.7;-;-;intergenic;LOC100506860||LINC-PINT;-;-;intergenic;LOC646329||FLJ43663;-;-;-;6;6;6	Name=AluSx1	12
chr7:130934927	A:G	LINC-PINT	LINC-PINT	intergenic	lncRNA	NA	T;C;-;A||R||D;ALU;-;SINE/AluSz6;intergenic;RP11-138A9.1||RP11-138A9.2;-;-;intergenic;LOC100506860||LINC-PINT;-;-;intergenic;LOC646329||FLJ43663;-;-;-;18;9;11	Name=AluSz6	22
chr7:130934932	A:G	LINC-PINT	LINC-PINT	intergenic	lncRNA	NA	T;C;-;A||R;ALU;-;SINE/AluSz6;intergenic;RP11-138A9.1||RP11-138A9.2;-;-;intergenic;LOC100506860||LINC-PINT;-;-;intergenic;LOC646329||FLJ43663;-;-;-;6;5;5	Name=AluSz6	17
chr7:130934937	A:G	LINC-PINT	LINC-PINT	intergenic	lncRNA	NA	T;C;-;A||R||D;ALU;-;SINE/AluSz6;intergenic;RP11-138A9.1||RP11-138A9.2;-;-;intergenic;LOC100506860||LINC-PINT;-;-;intergenic;LOC646329||FLJ43663;-;-;-;17;7;9	Name=AluSz6	22
chr7:130942798	A:G	LINC-PINT	LINC-PINT	ncRNA	lncRNA	NA	.	.	16
chr7:130957836	A:G	LINC-PINT	LINC-PINT	ncRNA	lncRNA	NA	T;C;-;A||R||D;ALU;-;SINE/AluSz6;ncRNA_intronic;MKLN1-AS1;-;-;ncRNA_intronic;LINC-PINT;-;-;ncRNA_intronic;FLJ43663;-;-;-;60;19;30	Name=AluSz6	21
chr7:130959891	A:G	LINC-PINT	LINC-PINT	ncRNA	lncRNA	NA	T;C;-;A||R||D;ALU;rs567759809;SINE/AluSx;ncRNA_intronic;MKLN1-AS1;-;-;ncRNA_exonic;LINC-PINT;-;-;ncRNA_intronic;FLJ43663;-;-;-;206;24;41	Name=AluSx	23
chr7:130963132	A:G	LINC-PINT	LINC-PINT	ncRNA	lncRNA	NA	T;C;-;A||R;ALU;-;SINE/AluSx1;ncRNA_intronic;MKLN1-AS1;-;-;ncRNA_intronic;LINC-PINT;-;-;ncRNA_intronic;FLJ43663;-;-;-;21;11;11	Name=AluSx1	15
chr7:130969662	A:G	LINC-PINT	LINC-PINT	ncRNA	lncRNA	NA	T;C;-;A||R;ALU;-;SINE/AluSx;ncRNA_intronic;MKLN1-AS1;-;-;ncRNA_intronic;LINC-PINT;-;-;ncRNA_intronic;FLJ43663;-;-;-;7;5;5	Name=AluSx	16
chr7:131030982	A:G	LINC-PINT	LINC-PINT	ncRNA	lncRNA	NA	T;C;-;A;ALU;-;SINE/AluSp;ncRNA_intronic;MKLN1-AS1;-;-;ncRNA_intronic;LINC-PINT;-;-;ncRNA_intronic;FLJ43663;-;-;-;9;4;5	Name=AluSp	13
chr7:131038631	A:G	LINC-PINT	LINC-PINT	ncRNA	lncRNA	NA	T;C;-;R;ALU;-;SINE/AluSz;ncRNA_intronic;MKLN1-AS1;-;-;ncRNA_intronic;LINC-PINT;-;-;ncRNA_intronic;FLJ43663;-;-;-;25;10;11	Name=AluSz	19
chr7:131038666	A:G	LINC-PINT	LINC-PINT	ncRNA	lncRNA	NA	T;C;-;R;ALU;-;SINE/AluSz;ncRNA_intronic;MKLN1-AS1;-;-;ncRNA_intronic;LINC-PINT;-;-;ncRNA_intronic;FLJ43663;-;-;-;20;8;9	Name=AluSz	16
chr7:131041332	A:G	LINC-PINT	LINC-PINT	ncRNA	lncRNA	NA	T;C;-;A;ALU;-;SINE/AluSx;ncRNA_intronic;MKLN1-AS1;-;-;ncRNA_intronic;LINC-PINT;-;-;ncRNA_intronic;FLJ43663;-;-;-;12;6;6	Name=AluSx	17
chr7:131055413	A:G	LINC-PINT	LINC-PINT	ncRNA	lncRNA	NEU	T;C;-;A||R;ALU;-;SINE/AluJr;ncRNA_intronic;MKLN1-AS1;-;-;ncRNA_intronic;LINC-PINT;-;-;ncRNA_intronic;FLJ43663;-;-;-;9;6;6	Name=AluJr	13
chr7:131056953	A:G	LINC-PINT	LINC-PINT	ncRNA	lncRNA	NA	T;C;-;A||R;ALU;-;SINE/AluJr;ncRNA_intronic;MKLN1-AS1;-;-;ncRNA_intronic;LINC-PINT;-;-;ncRNA_intronic;FLJ43663;-;-;-;17;7;8	Name=AluJo	17
chr7:131061694	A:G	LINC-PINT	LINC-PINT	ncRNA	lncRNA	NA	T;C;-;A||R;ALU;-;SINE/AluSx1;ncRNA_intronic;MKLN1-AS1;-;-;ncRNA_intronic;LINC-PINT;-;-;ncRNA_intronic;FLJ43663;-;-;-;7;6;6	Name=AluSx1	15
chr7:131087749	A:G	LINC-PINT	LINC-PINT	ncRNA	lncRNA	NA	T;C;-;A;ALU;-;SINE/AluJo;ncRNA_intronic;MKLN1-AS1;-;-;ncRNA_intronic;LINC-PINT;-;-;ncRNA_intronic;FLJ43663;-;-;-;4;3;3	Name=AluJo	16
chr7:131091967	A:G	LINC-PINT	LINC-PINT	ncRNA	lncRNA	NA	T;C;-;A||R;ALU;-;SINE/AluJb;ncRNA_intronic;MKLN1-AS1;-;-;ncRNA_intronic;LINC-PINT;-;-;ncRNA_intronic;FLJ43663;-;-;-;9;5;6	Name=AluJb	16
chr7:131094181	A:G	LINC-PINT	LINC-PINT	ncRNA	lncRNA	NA	T;C;-;A||R||D;ALU;-;SINE/AluSq;ncRNA_intronic;MKLN1-AS1;-;-;ncRNA_intronic;LINC-PINT;-;-;ncRNA_intronic;FLJ43663;-;-;-;20;7;8	Name=AluSq	19
chr7:131094204	A:G	LINC-PINT	LINC-PINT	ncRNA	lncRNA	NA	T;C;-;A||R||D;ALU;-;SINE/AluSq;ncRNA_intronic;MKLN1-AS1;-;-;ncRNA_intronic;LINC-PINT;-;-;ncRNA_intronic;FLJ43663;-;-;-;4;4;4	Name=AluSq	12
chr7:131418119	A:G	MKLN1	MKLN1	intronic	protein_coding	MGAS	A;G;+;A||R;ALU;-;SINE/AluSq10;intronic;MKLN1;-;-;intronic;MKLN1;-;-;intronic;MKLN1;-;-;-;22;9;11	Name=AluSq10	17
chr7:131418168	A:G	MKLN1	MKLN1	intronic	protein_coding	NA	A;G;+;A||R;ALU;-;SINE/AluSq10;intronic;MKLN1;-;-;intronic;MKLN1;-;-;intronic;MKLN1;-;-;-;12;7;7	Name=AluSq10	15
chr7:131427711	A:G	MKLN1	MKLN1	intronic	protein_coding	NA	A;G;+;A||R;ALU;-;SINE/AluSx3;intronic;MKLN1;-;-;intronic;MKLN1;-;-;intronic;MKLN1;-;-;-;100;17;25	Name=AluSx3	16
chr7:137625885	A:G	DGKI	DGKI	intronic	protein_coding	NEU-GABA-GLU	T;C;-;A;NONREP;-;-/-;intronic;DGKI;-;-;intronic;DGKI;-;-;intronic;DGKI;-;-;-;5;1;2	.	11
chr7:137625898	A:G	DGKI	DGKI	intronic	protein_coding	NA	T;C;-;A||R;NONREP;-;-/-;intronic;DGKI;-;-;intronic;DGKI;-;-;intronic;DGKI;-;-;-;6;1;2	.	10
chr7:137626512	A:G	DGKI	DGKI	intronic	protein_coding	NA	T;C;-;A||R;NONREP;-;-/-;intronic;DGKI;-;-;intronic;DGKI;-;-;intronic;DGKI;-;-;-;2;1;2	.	12
chr7:156970638	A:G	NOM1	NOM1	UTR3	protein_coding	NA	A;G;+;A||R||D;ALU;-;SINE/AluSx;UTR3;NOM1;-;-;UTR3;NOM1;-;-;UTR3;NOM1;-;-;-;845;30;52	Name=AluSx	18
chr7:16088685	A:G	CRPPA	CRPPA	UTR3	protein_coding	NA	T;C;-;A||R;ALU;-;SINE/AluY;ncRNA_exonic;RP11-196O16.1;-;-;UTR3;ISPD;-;-;UTR3;ISPD;-;-;-;194;24;45	Name=AluY	16
chr7:22160063	A:G	RAPGEF5	RAPGEF5	intronic	protein_coding	NA	T;C;-;A||R;ALU;-;SINE/AluSz6;intronic;RAPGEF5;-;-;intronic;RAPGEF5;-;-;intronic;RAPGEF5;-;-;-;108;18;26	Name=AluSz6	14
chr7:23187789	A:G	NUP42	NUP42	intronic	protein_coding	NA	A;G;+;A||R||D;ALU;-;SINE/AluSq2;intronic;AC005082.1||NUPL2;-;-;intronic;NUPL2;-;-;intronic;NUPL2;-;-;-;211;25;42	Name=AluSq2	17
chr7:2727884	T:C	AMZ1	AMZ1	intronic	protein_coding	NA	T;C;-;A||R;ALU;-;SINE/AluSx3;downstream;GNA12;-;-;downstream;GNA12;-;-;downstream;GNA12;-;-;-;74;15;28	Name=AluSx3	19
chr7:2727945	T:C	AMZ1	AMZ1	intronic	protein_coding	NA	T;C;-;A||R;ALU;-;SINE/AluSx3;downstream;GNA12;-;-;downstream;GNA12;-;-;downstream;GNA12;-;-;-;48;11;25	Name=AluSx3	17
chr7:35113664	A:G	DPY19L2P1	DPY19L2P1	ncRNA	transcribed_unprocessed_pseudogene	NA	T;C;-;A||R;ALU;-;SINE/AluSx1;intergenic;DPY19L2P1||TBX20;-;-;ncRNA_intronic;DPY19L2P1;-;-;intronic;DPY19L2P1;-;-;-;26;2;4	Name=AluSx1	17
chr7:35115667	A:G	DPY19L2P1	DPY19L2P1	ncRNA	transcribed_unprocessed_pseudogene	NA	T;C;-;A;ALU;-;SINE/AluJb;intergenic;DPY19L2P1||TBX20;-;-;ncRNA_intronic;DPY19L2P1;-;-;intronic;DPY19L2P1;-;-;-;25;2;5	Name=AluJb	13
chr7:35810393	A:G	SEPTIN7	SEPTIN7	intronic	protein_coding	NA	A;G;+;A||R||D;ALU;-;SINE/AluY;intronic;SEPT7;-;-;intronic;SEPT7;-;-;intronic;SEPT7;-;-;-;12;3;7	Name=AluY	13
chr7:35811632	A:G	SEPTIN7	SEPTIN7	intronic	protein_coding	OLIG	A;G;+;A||R||D;ALU;-;SINE/AluSx;intronic;SEPT7;-;-;intronic;SEPT7;-;-;intronic;SEPT7;-;-;-;5;2;3	Name=AluSx1	13
chr7:35812012	A:G	SEPTIN7	SEPTIN7	intronic	protein_coding	OLIG	A;G;+;A;ALU;-;SINE/AluSx;intronic;SEPT7;-;-;intronic;SEPT7;-;-;intronic;SEPT7;-;-;-;3;3;3	Name=AluSx1	13
chr7:35812016	A:G	SEPTIN7	SEPTIN7	intronic	protein_coding	NA	A;G;+;A||R||D;ALU;-;SINE/AluSx;intronic;SEPT7;-;-;intronic;SEPT7;-;-;intronic;SEPT7;-;-;-;6;4;4	Name=AluSx1	17
chr7:35812076	A:G	SEPTIN7	SEPTIN7	intronic	protein_coding	NA	A;G;+;A||R||D;ALU;-;SINE/AluSx;intronic;SEPT7;-;-;intronic;SEPT7;-;-;intronic;SEPT7;-;-;-;3;3;3	Name=AluSx1	20
chr7:35827541	A:G	SEPTIN7	SEPTIN7	intronic	protein_coding	OLIG	A;G;+;A||R;ALU;-;SINE/AluSz;intronic;SEPT7;-;-;intronic;SEPT7;-;-;intronic;SEPT7;-;-;-;24;7;14	Name=AluSz	17
chr7:35893546	A:G	SEPTIN7	SEPTIN7	intronic	protein_coding	NA	A;G;+;A||R;REP;-;DNA/Tigger3c;intronic;SEPT7;-;-;intronic;SEPT7;-;-;intronic;SEPT7;-;-;-;36;14;17	Name=Tigger3c	18
chr7:43127444	A:G	HECW1-IT1	HECW1-IT1	ncRNA	lncRNA	NEU	A;G;+;A||R;ALU;-;SINE/AluSp;ncRNA_intronic;HECW1-IT1;-;-;intronic;HECW1;-;-;ncRNA_intronic;AX748020;-;-;-;2;1;2	Name=AluSp	12
chr7:4770410	A:G	FOXK1	FOXK1	UTR3	protein_coding	NA	A;G;+;A||R;ALU;-;SINE/AluSx;UTR3;FOXK1;-;-;UTR3;FOXK1;-;-;UTR3;FOXK1;-;-;-;923;30;54	Name=AluSx	24
chr7:55466739	A:G	VOPP1	VOPP1	intergenic	protein_coding	NA	T;C;-;A||R;ALU;-;SINE/AluJb;intergenic;LANCL2||VOPP1;-;-;intergenic;LANCL2||VOPP1;-;-;intergenic;LANCL2||VOPP1;-;-;-;50;15;19	Name=AluJb	17
chr7:55466772	A:G	VOPP1	VOPP1	intergenic	protein_coding	NA	T;C;-;A||R||D;ALU;-;SINE/AluJb;intergenic;LANCL2||VOPP1;-;-;intergenic;LANCL2||VOPP1;-;-;intergenic;LANCL2||VOPP1;-;-;-;69;14;19	Name=AluJb	19
chr7:5973025	A:G	PMS2	PMS2	UTR3	protein_coding	NA	T;C;-;R||D;ALU;-;SINE/AluSx;downstream;PMS2;-;-;downstream;PMS2;-;-;ncRNA_exonic;DKFZp686J1569;-;-;-;239;24;43	Name=AluSx	13
chr7:64527126	A:G	ZNF680	ZNF680	intronic	protein_coding	NA	T;C;-;A||R||D;ALU;-;SINE/AluSq2;intronic;ZNF680;-;-;intronic;ZNF680;-;-;intronic;ZNF680;-;-;-;24;10;15	Name=AluSq2	16
chr7:64535881	A:G	ZNF680	ZNF680	intronic	protein_coding	NA	T;C;-;A||R;ALU;-;SINE/AluSz;intronic;ZNF680;-;-;intronic;ZNF680;-;-;intronic;ZNF680;-;-;-;28;6;13	Name=AluSz	14
chr7:64539906	A:G	ZNF680	ZNF680	intronic	protein_coding	NA	T;C;-;A||R||D;ALU;-;SINE/AluJb;intronic;ZNF680;-;-;intronic;ZNF680;-;-;intronic;ZNF680;-;-;-;10;5;5	Name=AluJb	16
chr7:64560555	A:G	ZNF680	ZNF680	intronic	protein_coding	NA	T;C;-;A||R;ALU;-;SINE/AluSx1;intronic;ZNF680;-;-;intronic;ZNF680;-;-;intronic;ZNF680;-;-;-;86;23;31	Name=AluSx1	17
chr7:64560609	A:G	ZNF680	ZNF680	intronic	protein_coding	NA	T;C;-;A||R||D;ALU;-;SINE/AluSx1;intronic;ZNF680;-;-;intronic;ZNF680;-;-;intronic;ZNF680;-;-;-;95;23;30	Name=AluSx1	8
chr7:64820012	A:G	ZNF138	ZNF138	intronic	protein_coding	NA	A;G;+;A||R;ALU;-;SINE/AluJo;intronic;ZNF138;-;-;intronic;ZNF138;-;-;intronic;ZNF138;-;-;-;9;4;5	Name=AluJr	16
chr7:66154835	A:G	CRCP	CRCP	intergenic	protein_coding	NA	A;G;+;A||R;ALU;-;SINE/AluY;ncRNA_intronic;RP5-1132H15.1;-;-;downstream;CRCP;-;-;downstream;CRCP;-;-;-;568;27;49	Name=AluY	4
chr7:66154845	A:G	CRCP	CRCP	intergenic	protein_coding	NA	A;G;+;A||R;ALU;-;SINE/AluY;ncRNA_intronic;RP5-1132H15.1;-;-;downstream;CRCP;-;-;downstream;CRCP;-;-;-;636;28;51	Name=AluY	4
chr7:66703233	A:G	RABGEF1	RABGEF1	intronic	protein_coding	NA	A;G;+;A||R;ALU;-;SINE/AluY;intergenic;RP4-756H11.3||RP11-792A8.4;-;-;intronic;RABGEF1;-;-;intronic;RABGEF1;-;-;-;123;24;34	Name=AluY	15
chr7:66711726	A:G	RABGEF1	RABGEF1	intronic	protein_coding	NA	A;G;+;A||R||D;ALU;-;SINE/AluY;intergenic;RP4-756H11.3||RP11-792A8.4;-;-;intronic;RABGEF1;-;-;intronic;RABGEF1;-;-;-;500;30;53	Name=AluY	15
chr7:77780012	A:G	RSBN1L	RSBN1L	UTR3	protein_coding	NA	A;G;+;A||R;ALU;-;SINE/AluSc;UTR3;RSBN1L;-;-;downstream;RSBN1L;-;-;downstream;RSBN1L;-;-;-;82;22;31	Name=AluSc	15
chr7:77781807	A:G	RSBN1L	RSBN1L	UTR3	protein_coding	NA	A;G;+;A||R;ALU;-;SINE/AluSx3;UTR3;RSBN1L;-;-;intergenic;RSBN1L||TMEM60;-;-;intergenic;RSBN1L||TMEM60;-;-;-;285;28;50	Name=AluSx3	20
chr7:78057345	A:G	MAGI2	MAGI2	intronic	protein_coding	NA	.	Name=AluSq2	16
chr7:78235469	A:G	MAGI2	MAGI2	intronic	protein_coding	NA	T;C;-;A||R;REP;-;LTR/THE1C;intronic;MAGI2;-;-;intronic;MAGI2;-;-;intronic;MAGI2;-;-;-;2;1;1	Name=THE1C	12
chr7:79292365	A:G	MAGI2	MAGI2	intronic	protein_coding	NA	T;C;-;A;ALU;-;SINE/AluSz;intronic;MAGI2;-;-;intronic;MAGI2;-;-;intronic;MAGI2;-;-;-;5;1;2	Name=AluSz	17
chr7:79292377	A:G	MAGI2	MAGI2	intronic	protein_coding	NA	T;C;-;A;ALU;-;SINE/AluSz;intronic;MAGI2;-;-;intronic;MAGI2;-;-;intronic;MAGI2;-;-;-;5;2;3	Name=AluSz	17
chr7:79322686	A:G	MAGI2	MAGI2	intronic	protein_coding	OLIG	T;C;-;A;ALU;rs141609265;SINE/AluSx;intronic;MAGI2;-;-;intronic;MAGI2;-;-;intronic;MAGI2;-;-;-;5;3;4	Name=AluSx	17
chr7:79425143	A:G	MAGI2	MAGI2	intronic	protein_coding	NA	T;C;-;A;ALU;-;SINE/AluSg7;intronic;MAGI2;-;-;intronic;MAGI2;-;-;intronic;MAGI2;-;-;-;5;2;3	Name=AluSg7	15
chr7:87161387	A:G	DMTF1	DMTF1	intronic	protein_coding	NA	A;G;+;A||R;ALU;-;SINE/AluSx;intronic;DMTF1;-;-;intronic;DMTF1;-;-;intronic;DMTF1;-;-;-;44;17;22	Name=AluSx	13
chr7:87161391	A:G	DMTF1	DMTF1	intronic	protein_coding	NA	A;G;+;A||R||D;ALU;-;SINE/AluSx;intronic;DMTF1;-;-;intronic;DMTF1;-;-;intronic;DMTF1;-;-;-;32;16;18	Name=AluSx	14
chr7:87161452	A:G	DMTF1	DMTF1	intronic	protein_coding	NA	A;G;+;A||R||D;ALU;-;SINE/AluSx;intronic;DMTF1;-;-;intronic;DMTF1;-;-;intronic;DMTF1;-;-;-;579;27;45	Name=AluSx	19
chr7:88169214	A:G	ADAM22	ADAM22	intronic	protein_coding	NA	A;G;+;A;NONREP;-;-/-;intronic;ADAM22;-;-;intronic;ADAM22;-;-;intronic;ADAM22;-;-;-;3;1;2	.	6
chr7:90385777	A:G	GTPBP10	GTPBP10	UTR3	protein_coding	NA	A;G;+;A||R;ALU;-;SINE/AluSx3;UTR3;GTPBP10;-;-;UTR3;GTPBP10;-;-;UTR3;GTPBP10;-;-;-;333;29;48	Name=AluSz	19
chr7:90387189	A:G	GTPBP10	GTPBP10	UTR3	protein_coding	NA	A;G;+;A||R;ALU;-;SINE/AluSz;UTR3;GTPBP10;-;-;UTR3;GTPBP10;-;-;UTR3;GTPBP10;-;-;-;289;28;49	Name=AluSz	19
chr7:90387216	A:G	GTPBP10	GTPBP10	UTR3	protein_coding	NA	A;G;+;A||R;ALU;-;SINE/AluSz;UTR3;GTPBP10;-;-;UTR3;GTPBP10;-;-;UTR3;GTPBP10;-;-;-;191;27;44	Name=AluSz	20
chr7:95826090	A:G	DYNC1I1	DYNC1I1	intronic	protein_coding	NA	A;G;+;A||R;REP;rs750695974;DNA/MER5A1;intronic;DYNC1I1;-;-;intronic;DYNC1I1;-;-;intronic;DYNC1I1;-;-;-;7;2;4	Name=MER5A1	15
chr7:95827079	A:G	DYNC1I1	DYNC1I1	intronic	protein_coding	NEU-GABA-GLU	A;G;+;A||R;REP;-;DNA/MER5A1;intronic;DYNC1I1;-;-;intronic;DYNC1I1;-;-;intronic;DYNC1I1;-;-;-;15;1;4	Name=MER5A1	15
chr7:95886187	A:G	DYNC1I1	DYNC1I1	intronic	protein_coding	NA	A;G;+;A;ALU;-;SINE/AluSz;intronic;DYNC1I1;-;-;intronic;DYNC1I1;-;-;intronic;DYNC1I1;-;-;-;5;1;2	Name=AluSz	14
chr7:95886354	A:G	DYNC1I1	DYNC1I1	intronic	protein_coding	NEU-GLU	A;G;+;A||R;ALU;-;SINE/AluSz;intronic;DYNC1I1;-;-;intronic;DYNC1I1;-;-;intronic;DYNC1I1;-;-;-;7;1;2	Name=AluSz	12
chr7:95886355	A:G	DYNC1I1	DYNC1I1	intronic	protein_coding	NEU-GLU	A;G;+;A;ALU;-;SINE/AluSz;intronic;DYNC1I1;-;-;intronic;DYNC1I1;-;-;intronic;DYNC1I1;-;-;-;7;1;2	Name=AluSz	13
chr7:96967047	A:G	DLX6-AS1	DLX6-AS1	intergenic	lncRNA	NA	T;C;-;A||R;ALU;-;SINE/AluJb;ncRNA_exonic;DLX6-AS1;-;-;intergenic;SHFM1||DLX6-AS1;-;-;intergenic;Evf1_2||DLX6-AS1;-;-;-;63;4;14	Name=AluJb	11
chr7:99565443	A:G	ZNF655	ZNF655	intronic	protein_coding	NA	A;G;+;A||R;ALU;-;SINE/AluY;intronic;GS1-259H13.10||ZNF655;-;-;intronic;ZNF655;-;-;intronic;ZNF655;-;-;-;372;28;42	Name=AluY	12
chr7:101311767	A:G	IFT22	IFT22	UTR3	protein_coding	NA	T;C;-;A||R;ALU;-;SINE/AluSg4;downstream;RP11-132A1.4;-;-;ncRNA_intronic;LOC101927746;-;-;downstream;BC032716;-;-;-;83;13;27	Name=AluSg4	4
chr7:101311777	A:G	IFT22	IFT22	UTR3	protein_coding	NA	T;C;-;R;ALU;-;SINE/AluSg4;downstream;RP11-132A1.4;-;-;ncRNA_intronic;LOC101927746;-;-;downstream;BC032716;-;-;-;74;13;26	Name=AluSg4	4
chr7:104991071	A:G	LINC01004	LINC01004	ncRNA	lncRNA	NA	T;C;-;A||R;ALU;-;SINE/AluSx;ncRNA_intronic;LINC01004;-;-;ncRNA_exonic;LINC01004;-;-;ncRNA_exonic;LOC100216546;-;-;-;104;23;31	Name=AluSx	16
chr7:105130455	A:G	SRPK2	SRPK2	intronic	protein_coding	OLIG	T;C;-;A||R;ALU;-;SINE/AluJb;intronic;SRPK2;-;-;intronic;SRPK2;-;-;intronic;SRPK2;-;-;-;8;5;6	Name=AluJb	10
chr7:105158403	A:G	SRPK2	SRPK2	intronic	protein_coding	NA	T;C;-;A||R;ALU;-;SINE/AluSg;intronic;SRPK2;-;-;intronic;SRPK2;-;-;intronic;SRPK2;-;-;-;7;6;6	Name=AluSg	15
chr7:105158415	A:G	SRPK2	SRPK2	intronic	protein_coding	OLIG	T;C;-;A||R;ALU;-;SINE/AluSg;intronic;SRPK2;-;-;intronic;SRPK2;-;-;intronic;SRPK2;-;-;-;10;7;7	Name=AluSg	15
chr7:105158419	A:G	SRPK2	SRPK2	intronic	protein_coding	OLIG	T;C;-;A||R;ALU;-;SINE/AluSg;intronic;SRPK2;-;-;intronic;SRPK2;-;-;intronic;SRPK2;-;-;-;7;5;5	Name=AluSg	15
chr7:108279700	A:G	NRCAM	NRCAM	intronic	protein_coding	NEU	T;C;-;R;ALU;-;SINE/AluJo;intronic;NRCAM;-;-;intronic;NRCAM;-;-;intronic;NRCAM;-;-;-;1;1;1	Name=AluJo	11
chr7:108381856	A:G	NRCAM	NRCAM	intronic	protein_coding	NA	T;C;-;A||R||D;ALU;-;SINE/AluSq2;intronic;NRCAM;-;-;intronic;NRCAM;-;-;intronic;NRCAM;-;-;-;4;2;3	Name=AluSq2	10
chr7:112099240	A:G	DOCK4	DOCK4	intronic	protein_coding	MGAS	T;C;-;A;ALU;-;SINE/AluJb;intronic;DOCK4;-;-;intronic;DOCK4;-;-;intronic;DOCK4;-;-;-;6;4;4	Name=AluJb	11
chr7:112125892	A:G	DOCK4	DOCK4	intronic	protein_coding	NA	T;C;-;A;ALU;-;SINE/AluJb;intronic;DOCK4;-;-;intronic;DOCK4;-;-;intronic;DOCK4;-;-;-;7;4;4	Name=AluJb	7
chr7:112139737	A:G	DOCK4	DOCK4	intronic	protein_coding	NA	T;C;-;A||R;NONREP;-;-/-;intronic;DOCK4;-;-;intronic;DOCK4;-;-;intronic;DOCK4;-;-;-;15;6;7	.	18
chr7:112345608	A:G	ZNF277	ZNF277	intergenic	protein_coding	NA	A;G;+;A||R;ALU;-;SINE/AluSx1;ncRNA_intronic;AC004112.4;-;-;intergenic;ZNF277||IFRD1;-;-;intergenic;ZNF277||IFRD1;-;-;-;62;20;29	Name=AluSx1	19
chr7:112345630	A:G	ZNF277	ZNF277	intergenic	protein_coding	NA	A;G;+;A||R;ALU;-;SINE/AluSx1;ncRNA_intronic;AC004112.4;-;-;intergenic;ZNF277||IFRD1;-;-;intergenic;ZNF277||IFRD1;-;-;-;48;18;26	Name=AluSx1	14
chr7:112345676	A:G	ZNF277	ZNF277	intergenic	protein_coding	NA	A;G;+;A||R;ALU;-;SINE/AluSx1;ncRNA_intronic;AC004112.4;-;-;intergenic;ZNF277||IFRD1;-;-;intergenic;ZNF277||IFRD1;-;-;-;67;18;29	Name=AluSx1	16
chr7:117789892	A:G	CTTNBP2	CTTNBP2	intronic	protein_coding	NA	T;C;-;A||R;REP;-;SINE/MIRb;intronic;CTTNBP2;-;-;intronic;CTTNBP2;-;-;intronic;CTTNBP2;-;-;-;45;13;18	Name=MIRb	18
chr7:122021551	A:G	PTPRZ1	PTPRZ1	intronic	protein_coding	NA	A;G;+;A||R;ALU;-;SINE/AluJr;intronic;PTPRZ1;-;-;intronic;PTPRZ1;-;-;intronic;PTPRZ1;-;-;-;6;3;3	Name=AluJr	17
chr7:129627270	A:G	NRF1	NRF1	intronic	protein_coding	NA	A;G;+;A||R;ALU;-;SINE/AluJb;intronic;NRF1;-;-;intronic;NRF1;-;-;intronic;NRF1;-;-;-;39;16;21	Name=AluJb	17
chr7:130889398	A:G	LINC-PINT	LINC-PINT	ncRNA	lncRNA	NA	T;C;-;A||R;ALU;-;SINE/AluSx;ncRNA_intronic;AC016831.7;-;-;ncRNA_intronic;LINC-PINT;-;-;ncRNA_intronic;LOC646329;-;-;-;6;6;6	Name=AluSx	14
chr7:130898711	A:G	LINC-PINT	LINC-PINT	ncRNA	lncRNA	NEU	T;C;-;A||R||D;ALU;-;SINE/AluSx1;ncRNA_intronic;AC016831.7;-;-;ncRNA_intronic;LINC-PINT;-;-;ncRNA_intronic;LOC646329;-;-;-;20;10;11	Name=AluSx1	19
chr7:130898712	A:G	LINC-PINT	LINC-PINT	ncRNA	lncRNA	NA	T;C;-;A||R;ALU;-;SINE/AluSx1;ncRNA_intronic;AC016831.7;-;-;ncRNA_intronic;LINC-PINT;-;-;ncRNA_intronic;LOC646329;-;-;-;11;7;7	Name=AluSx1	14
chr7:130900430	A:G	LINC-PINT	LINC-PINT	ncRNA	lncRNA	NA	T;C;-;A||R;ALU;-;SINE/AluSx;ncRNA_intronic;AC016831.7;-;-;ncRNA_intronic;LINC-PINT;-;-;ncRNA_intronic;LOC646329;-;-;-;4;3;3	Name=AluSx	13
chr7:130917142	T:C	LINC00513	LINC00513	ncRNA	lncRNA	NA	.	Name=AluJo	19
chr7:130926762	T:C	LINC00513	LINC00513	intergenic	lncRNA	NA	T;C;-;A;ALU;-;SINE/AluSx1;ncRNA_intronic;AC016831.7;-;-;intergenic;LOC100506860||LINC-PINT;-;-;intergenic;LOC646329||FLJ43663;-;-;-;6;4;4	Name=AluSx1	17
chr7:130926909	T:C	LINC00513	LINC00513	intergenic	lncRNA	NA	T;C;-;A;ALU;-;SINE/AluSx1;ncRNA_intronic;AC016831.7;-;-;intergenic;LOC100506860||LINC-PINT;-;-;intergenic;LOC646329||FLJ43663;-;-;-;2;2;2	Name=AluSx1	15
chr7:130932472	A:G	LINC-PINT	LINC-PINT	intergenic	lncRNA	NA	T;C;-;A||R;ALU;-;SINE/AluSz;upstream;RP11-138A9.1;-;-;intergenic;LOC100506860||LINC-PINT;-;-;intergenic;LOC646329||FLJ43663;-;-;-;5;5;5	Name=AluSz	14
chr7:130935012	A:G	LINC-PINT	LINC-PINT	intergenic	lncRNA	NA	T;C;-;A||R||D;ALU;-;SINE/AluSz6;intergenic;RP11-138A9.1||RP11-138A9.2;-;-;intergenic;LOC100506860||LINC-PINT;-;-;intergenic;LOC646329||FLJ43663;-;-;-;2;1;1	Name=AluSz6	13
chr7:130938111	A:G	LINC-PINT	LINC-PINT	intergenic	lncRNA	NA	T;C;-;A;ALU;-;SINE/AluJr4;ncRNA_exonic;RP11-138A9.2;-;-;intergenic;LOC100506860||LINC-PINT;-;-;intergenic;LOC646329||FLJ43663;-;-;-;5;3;4	Name=AluJr4	17
chr7:130954572	A:G	LINC-PINT	LINC-PINT	ncRNA	lncRNA	NA	T;C;-;A||R||D;ALU;-;SINE/AluSz;ncRNA_intronic;MKLN1-AS1;-;-;ncRNA_intronic;LINC-PINT;-;-;ncRNA_intronic;FLJ43663;-;-;-;35;12;13	Name=AluSz	17
chr7:130957813	A:G	LINC-PINT	LINC-PINT	ncRNA	lncRNA	NA	T;C;-;A||R||D;ALU;-;SINE/AluSz6;ncRNA_intronic;MKLN1-AS1;-;-;ncRNA_intronic;LINC-PINT;-;-;ncRNA_intronic;FLJ43663;-;-;-;39;11;22	Name=AluSz6	21
chr7:130957978	A:G	LINC-PINT	LINC-PINT	ncRNA	lncRNA	NEU-GLU	T;C;-;A||R||D;ALU;-;SINE/AluSz6;ncRNA_intronic;MKLN1-AS1;-;-;ncRNA_intronic;LINC-PINT;-;-;ncRNA_intronic;FLJ43663;-;-;-;76;14;21	Name=AluSz6	22
chr7:130964597	A:G	LINC-PINT	LINC-PINT	ncRNA	lncRNA	NA	T;C;-;A||R||D;ALU;-;SINE/AluSx1;ncRNA_intronic;MKLN1-AS1;-;-;ncRNA_intronic;LINC-PINT;-;-;ncRNA_intronic;FLJ43663;-;-;-;13;6;6	Name=AluSx1	21
chr7:130964638	A:G	LINC-PINT	LINC-PINT	ncRNA	lncRNA	NA	T;C;-;A;ALU;-;SINE/AluSx1;ncRNA_intronic;MKLN1-AS1;-;-;ncRNA_intronic;LINC-PINT;-;-;ncRNA_intronic;FLJ43663;-;-;-;15;9;10	Name=AluSx1	17
chr7:130965366	A:G	LINC-PINT	LINC-PINT	ncRNA	lncRNA	NA	.	Name=AluSx1	12
chr7:130966025	A:G	LINC-PINT	LINC-PINT	ncRNA	lncRNA	NA	T;C;-;A||R||D;ALU;-;SINE/AluSp;ncRNA_intronic;MKLN1-AS1;-;-;ncRNA_intronic;LINC-PINT;-;-;ncRNA_intronic;FLJ43663;-;-;-;9;6;6	Name=AluSp	18
chr7:130966165	A:G	LINC-PINT	LINC-PINT	ncRNA	lncRNA	NA	T;C;-;A||R||D;ALU;-;SINE/AluSp;ncRNA_intronic;MKLN1-AS1;-;-;ncRNA_intronic;LINC-PINT;-;-;ncRNA_intronic;FLJ43663;-;-;-;13;6;6	Name=AluSp	13
chr7:130977976	A:G	LINC-PINT	LINC-PINT	ncRNA	lncRNA	NA	T;C;-;A||R||D;ALU;-;SINE/AluSx;ncRNA_intronic;MKLN1-AS1;-;-;ncRNA_intronic;LINC-PINT;-;-;ncRNA_intronic;FLJ43663;-;-;-;13;7;8	Name=AluSx	20
chr7:130989991	A:G	LINC-PINT	LINC-PINT	ncRNA	lncRNA	NA	T;C;-;A||R||D;ALU;-;SINE/AluSx1;ncRNA_intronic;MKLN1-AS1;-;-;ncRNA_intronic;LINC-PINT;-;-;ncRNA_intronic;FLJ43663;-;-;-;4;3;3	Name=AluSx1	8
chr7:130989993	A:G	LINC-PINT	LINC-PINT	ncRNA	lncRNA	NA	T;C;-;A||R||D;ALU;-;SINE/AluSx1;ncRNA_intronic;MKLN1-AS1;-;-;ncRNA_intronic;LINC-PINT;-;-;ncRNA_intronic;FLJ43663;-;-;-;6;5;5	Name=AluSx1	8
chr7:130990279	A:G	LINC-PINT	LINC-PINT	ncRNA	lncRNA	NEU	T;C;-;A||R;ALU;-;SINE/AluSx;ncRNA_intronic;MKLN1-AS1;-;-;ncRNA_intronic;LINC-PINT;-;-;ncRNA_intronic;FLJ43663;-;-;-;8;7;8	Name=AluSx	10
chr7:130993814	A:G	LINC-PINT	LINC-PINT	ncRNA	lncRNA	NA	T;C;-;A||R||D;ALU;-;SINE/AluJo;ncRNA_intronic;MKLN1-AS1;-;-;ncRNA_intronic;LINC-PINT;-;-;ncRNA_intronic;FLJ43663;-;-;-;6;6;6	Name=AluJo	13
chr7:130993820	A:G	LINC-PINT	LINC-PINT	ncRNA	lncRNA	NA	T;C;-;A||R;ALU;-;SINE/AluJo;ncRNA_intronic;MKLN1-AS1;-;-;ncRNA_intronic;LINC-PINT;-;-;ncRNA_intronic;FLJ43663;-;-;-;4;4;4	Name=AluJo	13
chr7:131010480	A:G	LINC-PINT	LINC-PINT	ncRNA	lncRNA	NA	T;C;-;A||R||D;ALU;-;SINE/AluJb;ncRNA_intronic;MKLN1-AS1;-;-;ncRNA_intronic;LINC-PINT;-;-;ncRNA_intronic;FLJ43663;-;-;-;15;7;8	Name=AluJb	18
chr7:131020103	A:G	LINC-PINT	LINC-PINT	ncRNA	lncRNA	NA	T;C;-;A||R;ALU;-;SINE/AluSx1;ncRNA_intronic;MKLN1-AS1;-;-;ncRNA_intronic;LINC-PINT;-;-;ncRNA_intronic;FLJ43663;-;-;-;8;5;6	Name=AluSx1	15
chr7:131020106	A:G	LINC-PINT	LINC-PINT	ncRNA	lncRNA	NA	T;C;-;R||D;ALU;-;SINE/AluSx1;ncRNA_intronic;MKLN1-AS1;-;-;ncRNA_intronic;LINC-PINT;-;-;ncRNA_intronic;FLJ43663;-;-;-;1;1;1	Name=AluSx1	14
chr7:131020107	A:G	LINC-PINT	LINC-PINT	ncRNA	lncRNA	NA	T;C;-;R||D;ALU;-;SINE/AluSx1;ncRNA_intronic;MKLN1-AS1;-;-;ncRNA_intronic;LINC-PINT;-;-;ncRNA_intronic;FLJ43663;-;-;-;4;4;4	Name=AluSx1	9
chr7:131025857	A:G	LINC-PINT	LINC-PINT	ncRNA	lncRNA	NA	T;C;-;A;ALU;-;SINE/AluSp;ncRNA_intronic;MKLN1-AS1;-;-;ncRNA_intronic;LINC-PINT;-;-;ncRNA_intronic;FLJ43663;-;-;-;4;3;3	Name=AluSp	14
chr7:131032640	A:G	LINC-PINT	LINC-PINT	ncRNA	lncRNA	NA	T;C;-;R;ALU;-;SINE/AluSg;ncRNA_intronic;MKLN1-AS1;-;-;ncRNA_intronic;LINC-PINT;-;-;ncRNA_intronic;FLJ43663;-;-;-;8;4;5	Name=AluSx4	12
chr7:131041287	A:G	LINC-PINT	LINC-PINT	ncRNA	lncRNA	NEU	T;C;-;A||R||D;ALU;-;SINE/AluSx;ncRNA_intronic;MKLN1-AS1;-;-;ncRNA_intronic;LINC-PINT;-;-;ncRNA_intronic;FLJ43663;-;-;-;14;6;6	Name=AluSx	17
chr7:131073666	A:G	LINC-PINT	LINC-PINT	ncRNA	lncRNA	NA	T;C;-;A||R;ALU;-;SINE/AluSz;ncRNA_intronic;MKLN1-AS1;-;-;ncRNA_intronic;LINC-PINT;-;-;ncRNA_intronic;FLJ43663;-;-;-;9;4;4	Name=AluSz	21
chr7:131073717	A:G	LINC-PINT	LINC-PINT	ncRNA	lncRNA	NA	T;C;-;A;ALU;-;SINE/AluSz;ncRNA_intronic;MKLN1-AS1;-;-;ncRNA_intronic;LINC-PINT;-;-;ncRNA_intronic;FLJ43663;-;-;-;10;5;5	Name=AluSz	18
chr7:131073801	A:G	LINC-PINT	LINC-PINT	ncRNA	lncRNA	NA	T;C;-;A;ALU;-;SINE/AluSz;ncRNA_intronic;MKLN1-AS1;-;-;ncRNA_intronic;LINC-PINT;-;-;ncRNA_intronic;FLJ43663;-;-;-;6;5;5	Name=AluSz	14
chr7:131083136	A:G	LINC-PINT	LINC-PINT	ncRNA	lncRNA	NA	T;C;-;A;REP;-;SINE/FLAM_C;ncRNA_intronic;MKLN1-AS1;-;-;ncRNA_intronic;LINC-PINT;-;-;ncRNA_intronic;FLJ43663;-;-;-;12;6;7	Name=AluJo	20
chr7:131091873	A:G	LINC-PINT	LINC-PINT	ncRNA	lncRNA	NA	T;C;-;A||R;ALU;-;SINE/AluJb;ncRNA_intronic;MKLN1-AS1;-;-;ncRNA_intronic;LINC-PINT;-;-;ncRNA_intronic;FLJ43663;-;-;-;15;9;9	Name=AluJb	20
chr7:131093675	A:G	LINC-PINT	LINC-PINT	ncRNA	lncRNA	NA	T;C;-;A||R||D;ALU;-;SINE/AluSq;ncRNA_intronic;MKLN1-AS1;-;-;ncRNA_intronic;LINC-PINT;-;-;ncRNA_intronic;FLJ43663;-;-;-;23;7;9	Name=AluSq	21
chr7:131093889	A:G	LINC-PINT	LINC-PINT	ncRNA	lncRNA	NA	T;C;-;A;ALU;-;SINE/AluSq;ncRNA_intronic;MKLN1-AS1;-;-;ncRNA_intronic;LINC-PINT;-;-;ncRNA_intronic;FLJ43663;-;-;-;12;8;10	Name=AluSq	10
chr7:131100617	A:G	LINC-PINT	LINC-PINT	ncRNA	lncRNA	NA	T;C;-;A;ALU;-;SINE/AluJb;ncRNA_intronic;MKLN1-AS1;-;-;ncRNA_intronic;LINC-PINT;-;-;ncRNA_intronic;FLJ43663;-;-;-;14;8;9	Name=AluJb	17
chr7:131418249	A:G	MKLN1	MKLN1	intronic	protein_coding	NA	.	Name=AluSq10	13
chr7:131419451	A:G	MKLN1	MKLN1	intronic	protein_coding	NA	A;G;+;A||R;ALU;-;SINE/AluSx1;intronic;MKLN1;-;-;intronic;MKLN1;-;-;intronic;MKLN1;-;-;-;29;12;15	Name=AluSx1	15
chr7:131422366	A:G	MKLN1	MKLN1	intronic	protein_coding	NA	A;G;+;A||R;ALU;-;SINE/AluJr;intronic;MKLN1;-;-;intronic;MKLN1;-;-;intronic;MKLN1;-;-;-;65;14;21	Name=AluJr	19
chr7:131422412	A:G	MKLN1	MKLN1	intronic	protein_coding	MGAS	A;G;+;A||R;ALU;-;SINE/AluJr;intronic;MKLN1;-;-;intronic;MKLN1;-;-;intronic;MKLN1;-;-;-;53;16;20	Name=AluJr	22
chr7:131422474	A:G	MKLN1	MKLN1	intronic	protein_coding	MGAS	A;G;+;A||R;ALU;-;SINE/AluJr;intronic;MKLN1;-;-;intronic;MKLN1;-;-;intronic;MKLN1;-;-;-;43;15;20	Name=AluJr	19
chr7:137624878	A:G	DGKI	DGKI	intronic	protein_coding	NEU-GABA-GLU	T;C;-;A||R||D;ALU;-;SINE/AluY;intronic;DGKI;-;-;intronic;DGKI;-;-;intronic;DGKI;-;-;-;3;1;1	Name=AluY	11
chr7:140731112	A:G	BRAF	BRAF	UTR3	protein_coding	NA	T;C;-;A||R;ALU;-;SINE/AluJb;intergenic;NDUFB2||BRAF;-;-;intergenic;NDUFB2||BRAF;-;-;intergenic;AK098095||BRAF;-;-;-;52;18;21	Name=AluJb	14
chr7:140820825	A:G	BRAF	BRAF	intronic	protein_coding	NA	T;C;-;A||R||D;ALU;-;SINE/AluJr;intronic;BRAF;-;-;intronic;BRAF;-;-;intronic;BRAF;-;-;-;26;11;14	Name=AluJr	11
chr7:141269864	A:G	TMEM178B	TMEM178B	intronic	protein_coding	NA	A;G;+;A;ALU;-;SINE/AluSz;intronic;TMEM178B;-;-;intronic;TMEM178B;-;-;intronic;TMEM178B;-;-;-;1;1;1	Name=AluSz	9
chr7:141276537	A:G	TMEM178B	TMEM178B	intronic	protein_coding	NA	A;G;+;A;REP;-;LTR/THE1C;intronic;TMEM178B;-;-;intronic;TMEM178B;-;-;intronic;TMEM178B;-;-;-;1;1;1	Name=THE1C	9
chr7:151029607	A:G	ABCB8	ABCB8	intronic	protein_coding	NEU	A;G;+;A||R;ALU;-;SINE/AluSx;ncRNA_exonic;RP11-148K1.10;-;-;intronic;ABCB8;-;-;intronic;ABCB8;-;-;-;99;21;31	Name=AluSx	5
chr7:154334835	A:G	DPP6	DPP6	intronic	protein_coding	NEU-GABA-GLU	A;G;+;A;ALU;-;SINE/AluSz;intronic;DPP6;-;-;intronic;DPP6;-;-;intronic;DPP6;-;-;-;3;1;3	Name=AluSz	11
chr7:154335775	A:G	DPP6	DPP6	intronic	protein_coding	NEU-GLU	A;G;+;A;NONREP;-;-/-;intronic;DPP6;-;-;intronic;DPP6;-;-;intronic;DPP6;-;-;-;5;1;2	.	10
chr7:154346048	A:G	DPP6	DPP6	intronic	protein_coding	NEU-GLU	A;G;+;A||R;NONREP;-;-/-;intronic;DPP6;-;-;intronic;DPP6;-;-;intronic;DPP6;-;-;-;3;1;2	.	10
chr7:154346051	A:G	DPP6	DPP6	intronic	protein_coding	NEU-GLU	.	.	8
chr7:157210095	A:G	UBE3C	UBE3C	intronic	protein_coding	NEU	A;G;+;A||R;ALU;-;SINE/AluSx3;intronic;UBE3C;-;-;intronic;UBE3C;-;-;intronic;UBE3C;-;-;-;12;7;8	Name=AluSx3	15
chr7:158789613	A:G	ESYT2	ESYT2	intronic	protein_coding	NA	T;C;-;A||R||D;ALU;-;SINE/AluSz;intronic;ESYT2;-;-;intronic;ESYT2;-;-;intronic;ESYT2;-;-;-;244;23;38	Name=AluSz	15
chr7:158789614	A:G	ESYT2	ESYT2	intronic	protein_coding	NA	T;C;-;A||R||D;ALU;-;SINE/AluSz;intronic;ESYT2;-;-;intronic;ESYT2;-;-;intronic;ESYT2;-;-;-;195;22;37	Name=AluSz	15
chr7:22164131	A:G	RAPGEF5	RAPGEF5	intronic	protein_coding	NA	T;C;-;A||R||D;ALU;-;SINE/AluJo;intronic;RAPGEF5;-;-;intronic;RAPGEF5;-;-;intronic;RAPGEF5;-;-;-;48;8;14	Name=AluJo	18
chr7:22164191	A:G	RAPGEF5	RAPGEF5	intronic	protein_coding	NA	T;C;-;A||R||D;ALU;-;SINE/AluJo;intronic;RAPGEF5;-;-;intronic;RAPGEF5;-;-;intronic;RAPGEF5;-;-;-;30;7;11	Name=AluJo	17
chr7:32520035	A:G	AVL9	AVL9	intronic	protein_coding	NA	A;G;+;A;REP;-;LTR/MSTA;intronic;AVL9;-;-;intronic;AVL9;-;-;intronic;AVL9;-;-;-;8;4;5	Name=MSTA	17
chr7:35112627	A:G	DPY19L2P1	DPY19L2P1	ncRNA	transcribed_unprocessed_pseudogene	NEU	T;C;-;A||R;ALU;-;SINE/AluY;intergenic;DPY19L2P1||TBX20;-;-;ncRNA_intronic;DPY19L2P1;-;-;intronic;DPY19L2P1;-;-;-;9;2;4	Name=AluY	14
chr7:35113717	A:G	DPY19L2P1	DPY19L2P1	ncRNA	transcribed_unprocessed_pseudogene	NA	T;C;-;A;ALU;-;SINE/AluSx1;intergenic;DPY19L2P1||TBX20;-;-;ncRNA_intronic;DPY19L2P1;-;-;intronic;DPY19L2P1;-;-;-;17;2;4	Name=AluSx1	15
chr7:35115611	A:G	DPY19L2P1	DPY19L2P1	ncRNA	transcribed_unprocessed_pseudogene	NEU-GLU	T;C;-;A;ALU;-;SINE/AluJb;intergenic;DPY19L2P1||TBX20;-;-;ncRNA_intronic;DPY19L2P1;-;-;intronic;DPY19L2P1;-;-;-;9;2;4	Name=AluJb	13
chr7:40057230	A:G	CDK13	CDK13	intronic	protein_coding	NA	A;G;+;A||R||D;ALU;-;SINE/AluSq2;intronic;CDK13;-;-;intronic;CDK13;-;-;intronic;CDK13;-;-;-;96;25;37	Name=AluSq2	14
chr7:40127331	A:G	MPLKIP	MPLKIP	UTR3	protein_coding	NA	T;C;-;A||R;ALU;-;SINE/AluSx3;UTR3;MPLKIP;-;-;intergenic;CDK13||MPLKIP;-;-;intergenic;CDK13||MPLKIP;-;-;-;100;21;33	Name=AluSx4	5
chr7:55940262	A:G	ZNF713	ZNF713	UTR3	protein_coding	NA	A;G;+;A||R;ALU;-;SINE/AluSx3;UTR3;ZNF713;-;-;UTR3;ZNF713;-;-;UTR3;ZNF713;-;-;243;13;46;14;24	Name=AluSx3	16
chr7:5972968	A:G	PMS2	PMS2	UTR3	protein_coding	NA	T;C;-;R||D;ALU;-;SINE/AluSx;downstream;PMS2;-;-;downstream;PMS2;-;-;ncRNA_exonic;DKFZp686J1569;-;-;-;250;29;49	Name=AluSx	14
chr7:5973022	A:G	PMS2	PMS2	UTR3	protein_coding	NA	T;C;-;R;ALU;-;SINE/AluSx;downstream;PMS2;-;-;downstream;PMS2;-;-;ncRNA_exonic;DKFZp686J1569;-;-;-;0;0;0	Name=AluSx	9
chr7:5973037	A:G	PMS2	PMS2	UTR3	protein_coding	NA	T;C;-;A||R;ALU;-;SINE/AluSx;downstream;PMS2;-;-;downstream;PMS2;-;-;ncRNA_exonic;DKFZp686J1569;-;-;-;209;26;45	Name=AluSx	17
chr7:64511162	A:G	ZNF680	ZNF680	intergenic	protein_coding	NA	T;C;-;A||R;ALU;-;SINE/AluSg4;intergenic;ZNF736||ZNF680;-;-;intergenic;YWHAEP1||ZNF680;-;-;intergenic;LOC649395||ZNF680;-;-;-;23;10;13	Name=AluSg4	18
chr7:64833804	A:G	ZNF138	ZNF138	intergenic	protein_coding	NA	A;G;+;A;ALU;-;SINE/AluSz;downstream;ZNF138;-;-;downstream;ZNF138;-;-;downstream;ZNF138;-;-;-;60;16;32	Name=AluSz	12
chr7:66684816	A:G	RABGEF1	RABGEF1	intronic	protein_coding	NA	A;G;+;A||R;ALU;-;SINE/AluY;intergenic;RP4-756H11.3||RP11-792A8.4;-;-;intronic;RABGEF1;-;-;intronic;RABGEF1;-;-;-;352;29;51	Name=AluY	8
chr7:66684819	A:G	RABGEF1	RABGEF1	intronic	protein_coding	NA	A;G;+;A||R;ALU;-;SINE/AluY;intergenic;RP4-756H11.3||RP11-792A8.4;-;-;intronic;RABGEF1;-;-;intronic;RABGEF1;-;-;-;379;27;49	Name=AluY	8
chr7:66684842	A:G	RABGEF1	RABGEF1	intronic	protein_coding	NA	A;G;+;A||R||D;ALU;-;SINE/AluY;intergenic;RP4-756H11.3||RP11-792A8.4;-;-;intronic;RABGEF1;-;-;intronic;RABGEF1;-;-;-;504;28;51	Name=AluY	8
chr7:66687264	A:G	RABGEF1	RABGEF1	intronic	protein_coding	NA	A;G;+;A||R||D;ALU;-;SINE/AluSx;intergenic;RP4-756H11.3||RP11-792A8.4;-;-;intronic;RABGEF1;-;-;intronic;RABGEF1;-;-;-;28;13;21	Name=AluSx	7
chr7:66705369	A:G	RABGEF1	RABGEF1	intronic	protein_coding	NA	A;G;+;R||D;ALU;-;SINE/AluSz;intergenic;RP4-756H11.3||RP11-792A8.4;-;-;intronic;RABGEF1;-;-;intronic;RABGEF1;-;-;-;24;14;16	Name=AluSz	12
chr7:66705370	A:G	RABGEF1	RABGEF1	intronic	protein_coding	NA	A;G;+;R||D;ALU;-;SINE/AluSz;intergenic;RP4-756H11.3||RP11-792A8.4;-;-;intronic;RABGEF1;-;-;intronic;RABGEF1;-;-;-;20;11;14	Name=AluSz	10
chr7:66707526	A:G	RABGEF1	RABGEF1	intronic	protein_coding	NA	A;G;+;A||R;ALU;-;SINE/AluSx;intergenic;RP4-756H11.3||RP11-792A8.4;-;-;intronic;RABGEF1;-;-;intronic;RABGEF1;-;-;-;5;3;3	Name=AluSx	12
chr7:66707527	A:G	RABGEF1	RABGEF1	intronic	protein_coding	NA	A;G;+;A||R;ALU;-;SINE/AluSx;intergenic;RP4-756H11.3||RP11-792A8.4;-;-;intronic;RABGEF1;-;-;intronic;RABGEF1;-;-;-;3;2;2	Name=AluSx	12
chr7:66707530	A:G	RABGEF1	RABGEF1	intronic	protein_coding	OLIG	A;G;+;A||R;ALU;-;SINE/AluSx;intergenic;RP4-756H11.3||RP11-792A8.4;-;-;intronic;RABGEF1;-;-;intronic;RABGEF1;-;-;-;6;3;3	Name=AluSx	12
chr7:66707545	A:G	RABGEF1	RABGEF1	intronic	protein_coding	NA	A;G;+;A||R;ALU;-;SINE/AluSx;intergenic;RP4-756H11.3||RP11-792A8.4;-;-;intronic;RABGEF1;-;-;intronic;RABGEF1;-;-;-;30;13;17	Name=AluSx	13
chr7:66708453	A:G	RABGEF1	RABGEF1	intronic	protein_coding	OLIG	A;G;+;A||R;ALU;-;SINE/AluSz;intergenic;RP4-756H11.3||RP11-792A8.4;-;-;intronic;RABGEF1;-;-;intronic;RABGEF1;-;-;-;193;22;34	Name=AluSz	16
chr7:66710947	A:G	RABGEF1	RABGEF1	intronic	protein_coding	NA	A;G;+;A||R;ALU;-;SINE/AluJr;intergenic;RP4-756H11.3||RP11-792A8.4;-;-;intronic;RABGEF1;-;-;intronic;RABGEF1;-;-;-;541;28;50	Name=AluJr	14
chr7:70167030	A:G	AUTS2	AUTS2	intronic	protein_coding	NA	A;G;+;A||R;ALU;-;SINE/AluSz;intronic;AUTS2;-;-;intronic;AUTS2;-;-;intronic;AUTS2;-;-;-;5;3;3	Name=AluSz	16
chr7:78032353	A:G	MAGI2	MAGI2	intronic	protein_coding	NA	T;C;-;A||R;ALU;-;SINE/AluJb;intronic;MAGI2;-;-;intronic;MAGI2;-;-;intronic;MAGI2;-;-;-;1;1;1	Name=AluJb	14
chr7:78041550	A:G	MAGI2	MAGI2	intronic	protein_coding	NA	T;C;-;A;ALU;-;SINE/AluJo;intronic;MAGI2;-;-;intronic;MAGI2;-;-;intronic;MAGI2;-;-;-;4;2;3	Name=AluJo	14
chr7:78041599	A:G	MAGI2	MAGI2	intronic	protein_coding	NEU-GABA-GLU	T;C;-;A||R;ALU;-;SINE/AluJo;intronic;MAGI2;-;-;intronic;MAGI2;-;-;intronic;MAGI2;-;-;-;4;2;3	Name=AluJo	18
chr7:78054899	A:G	MAGI2	MAGI2	intronic	protein_coding	NA	T;C;-;A||R;ALU;-;SINE/AluJb;intronic;MAGI2;-;-;intronic;MAGI2;-;-;intronic;MAGI2;-;-;-;4;1;2	Name=AluJb	19
chr7:78057380	A:G	MAGI2	MAGI2	intronic	protein_coding	NA	T;C;-;A;ALU;-;SINE/AluSq2;intronic;MAGI2;-;-;intronic;MAGI2;-;-;intronic;MAGI2;-;-;-;4;1;2	Name=AluSq2	13
chr7:78063488	A:G	MAGI2	MAGI2	intronic	protein_coding	NA	T;C;-;A;ALU;-;SINE/AluJr;intronic;MAGI2;-;-;intronic;MAGI2;-;-;intronic;MAGI2;-;-;-;4;1;3	Name=AluJr	14
chr7:78066296	A:G	MAGI2	MAGI2	intronic	protein_coding	NA	T;C;-;A;ALU;-;SINE/AluSz;intronic;MAGI2;-;-;intronic;MAGI2;-;-;intronic;MAGI2;-;-;-;3;1;1	Name=AluSz	11
chr7:78235676	A:G	MAGI2	MAGI2	intronic	protein_coding	NA	T;C;-;A;REP;-;LTR/THE1C;intronic;MAGI2;-;-;intronic;MAGI2;-;-;intronic;MAGI2;-;-;-;1;1;1	Name=THE1C	9
chr7:78762199	A:G	MAGI2	MAGI2	intronic	protein_coding	NA	T;C;-;A;ALU;-;SINE/AluSx;intronic;MAGI2;-;-;intronic;MAGI2;-;-;intronic;MAGI2;-;-;-;1;1;1	Name=AluSx	17
chr7:78957889	A:G	MAGI2	MAGI2	intronic	protein_coding	NA	T;C;-;A||R;NONREP;-;-/-;ncRNA_intronic;MAGI2-IT1;-;-;intronic;MAGI2;-;-;intronic;MAGI2;-;-;-;12;5;7	Name=MamRTE1	19
chr7:79306892	A:G	MAGI2	MAGI2	intronic	protein_coding	NA	.	Name=AluSx1	16
chr7:79306951	A:G	MAGI2	MAGI2	intronic	protein_coding	NA	T;C;-;A;ALU;-;SINE/AluSx1;intronic;MAGI2;-;-;intronic;MAGI2;-;-;intronic;MAGI2;-;-;-;6;1;2	Name=AluSx1	19
chr7:79316838	A:G	MAGI2	MAGI2	intronic	protein_coding	NA	T;C;-;A||R;REP;-;SINE/MIRb;intronic;MAGI2;-;-;intronic;MAGI2;-;-;intronic;MAGI2;-;-;471;109;64;8;20	Name=MIRb	15
chr7:79416863	A:G	MAGI2	MAGI2	intronic	protein_coding	NA	T;C;-;A||R;ALU;-;SINE/AluSg;intronic;MAGI2;-;-;intronic;MAGI2;-;-;intronic;MAGI2;-;-;-;28;2;12	Name=AluSx4	20
chr7:87160414	A:G	DMTF1	DMTF1	intronic	protein_coding	OLIG	A;G;+;A||R;ALU;-;SINE/AluSq10;intronic;DMTF1;-;-;intronic;DMTF1;-;-;intronic;DMTF1;-;-;-;36;13;19	Name=AluSq10	13
chr7:87160455	A:G	DMTF1	DMTF1	intronic	protein_coding	NA	A;G;+;A||R;ALU;-;SINE/AluSq10;intronic;DMTF1;-;-;intronic;DMTF1;-;-;intronic;DMTF1;-;-;-;113;19;30	Name=AluSq10	14
chr7:87160509	A:G	DMTF1	DMTF1	intronic	protein_coding	NA	A;G;+;A||R;ALU;-;SINE/AluSq10;intronic;DMTF1;-;-;intronic;DMTF1;-;-;intronic;DMTF1;-;-;-;504;26;42	Name=AluSq10	18
chr7:87161381	A:G	DMTF1	DMTF1	intronic	protein_coding	NA	A;G;+;A||R||D;ALU;-;SINE/AluSx;intronic;DMTF1;-;-;intronic;DMTF1;-;-;intronic;DMTF1;-;-;-;55;17;22	Name=AluSx	14
chr7:87161395	A:G	DMTF1	DMTF1	intronic	protein_coding	NA	A;G;+;A||R||D;ALU;-;SINE/AluSx;intronic;DMTF1;-;-;intronic;DMTF1;-;-;intronic;DMTF1;-;-;-;63;18;24	Name=AluSx	14
chr7:92367162	A:G	ANKIB1	ANKIB1	intronic	protein_coding	NA	A;G;+;A||R;NONREP;-;-/-;intronic;ANKIB1;-;-;intronic;ANKIB1;-;-;intronic;ANKIB1;-;-;-;34;14;19	.	15
chr7:92488977	T:C	PEX1	PEX1	intronic	protein_coding	NA	A;G;+;R;ALU;-;SINE/AluSx;ncRNA_intronic;AC007566.10;-;-;intronic;PEX1;-;-;intronic;PEX1;-;-;-;158;24;39	Name=AluSx	17
chr7:92490410	T:C	PEX1	PEX1	intronic	protein_coding	NA	A;G;+;A||R;ALU;-;SINE/AluJb;ncRNA_intronic;AC007566.10;-;-;intronic;PEX1;-;-;intronic;PEX1;-;-;-;1;1;1	Name=AluJb	19
chr7:96967017	A:G	DLX6-AS1	DLX6-AS1	intergenic	lncRNA	NA	T;C;-;A;ALU;-;SINE/AluJb;ncRNA_exonic;DLX6-AS1;-;-;intergenic;SHFM1||DLX6-AS1;-;-;intergenic;Evf1_2||DLX6-AS1;-;-;-;75;5;14	Name=AluJb	8
chr7:99566945	A:G	ZNF655	ZNF655	intronic	protein_coding	NA	A;G;+;A||R;ALU;-;SINE/AluSz6;intronic;GS1-259H13.10||ZNF655;-;-;intronic;ZNF655;-;-;intronic;ZNF655;-;-;-;295;30;45	Name=AluSz6	19
chr7:99567439	A:G	ZNF655	ZNF655	intronic	protein_coding	NEU	A;G;+;A||R||D;ALU;-;SINE/AluSp;intronic;GS1-259H13.10||ZNF655;-;-;intronic;ZNF655;-;-;intronic;ZNF655;-;-;-;243;28;39	Name=AluSp	13
chr7:99568009	A:G	ZNF655	ZNF655	intronic	protein_coding	NA	A;G;+;A||R;ALU;-;SINE/AluSg;intronic;GS1-259H13.10||ZNF655;-;-;intronic;ZNF655;-;-;intronic;ZNF655;-;-;-;462;28;44	Name=AluSg	5
chr7:100031994	A:G	ZKSCAN1	ZKSCAN1	intronic	protein_coding	NA	A;G;+;A||R;ALU;-;SINE/AluJr;intronic;ZKSCAN1;-;-;intronic;ZKSCAN1;-;-;intronic;ZKSCAN1;-;-;-;412;29;49	Name=AluJr	18
chr7:100031999	A:G	ZKSCAN1	ZKSCAN1	intronic	protein_coding	OLIG	A;G;+;A||R;ALU;-;SINE/AluJr;intronic;ZKSCAN1;-;-;intronic;ZKSCAN1;-;-;intronic;ZKSCAN1;-;-;-;605;29;51	Name=AluJr	19
chr7:103126149	A:G	NAPEPLD	NAPEPLD	intronic	protein_coding	NA	.	Name=AluJb	15
chr7:105043862	A:G	KMT2E	KMT2E	intronic	protein_coding	NA	A;G;+;A||R;ALU;-;SINE/AluJr;intronic;KMT2E;-;-;intronic;KMT2E;-;-;intronic;KMT2E;-;-;-;17;8;9	Name=AluJr	12
chr7:105044013	A:G	KMT2E	KMT2E	intronic	protein_coding	NA	A;G;+;A||R||D;ALU;-;SINE/AluJr;intronic;KMT2E;-;-;intronic;KMT2E;-;-;intronic;KMT2E;-;-;-;13;7;7	Name=AluJr	15
chr7:105044023	A:G	KMT2E	KMT2E	intronic	protein_coding	NA	A;G;+;A||R;ALU;-;SINE/AluJr;intronic;KMT2E;-;-;intronic;KMT2E;-;-;intronic;KMT2E;-;-;-;11;6;7	Name=AluJr	16
chr7:105049236	A:G	KMT2E	KMT2E	intronic	protein_coding	NA	A;G;+;A||R;ALU;-;SINE/AluJb;intronic;KMT2E;-;-;intronic;KMT2E;-;-;intronic;KMT2E;-;-;-;14;6;7	Name=AluJb	13
chr7:105104506	A:G	KMT2E	KMT2E	intronic	protein_coding	NA	A;G;+;A||R;ALU;-;SINE/AluJo;ncRNA_exonic;CTB-152G17.6;-;-;intronic;KMT2E;-;-;intronic;KMT2E;-;-;-;141;22;41	Name=AluJo	17
chr7:105104650	A:G	KMT2E	KMT2E	intronic	protein_coding	NA	A;G;+;A||R;ALU;-;SINE/AluJo;ncRNA_exonic;CTB-152G17.6;-;-;intronic;KMT2E;-;-;intronic;KMT2E;-;-;-;229;27;48	Name=AluJo	17
chr7:105104914	A:G	KMT2E	KMT2E	intronic	protein_coding	NA	A;G;+;A||R;ALU;rs533467563;SINE/AluJr;ncRNA_exonic;CTB-152G17.6;-;-;intronic;KMT2E;-;-;intronic;KMT2E;-;-;-;131;20;36	Name=AluJr	13
chr7:105144379	A:G	SRPK2	SRPK2	intronic	protein_coding	NA	T;C;-;A||R||D;ALU;-;SINE/AluSx1;intronic;SRPK2;-;-;intronic;SRPK2;-;-;intronic;SRPK2;-;-;-;110;19;27	Name=AluSx1	16
chr7:105293584	A:G	SRPK2	SRPK2	intronic	protein_coding	NA	T;C;-;A||R||D;ALU;-;SINE/AluSx1;intronic;SRPK2;-;-;intronic;SRPK2;-;-;intronic;SRPK2;-;-;-;11;6;6	Name=AluSx1	14
chr7:105293602	A:G	SRPK2	SRPK2	intronic	protein_coding	NA	T;C;-;A||R;ALU;-;SINE/AluSx1;intronic;SRPK2;-;-;intronic;SRPK2;-;-;intronic;SRPK2;-;-;-;9;5;5	Name=AluSx1	14
chr7:105293692	A:G	SRPK2	SRPK2	intronic	protein_coding	NA	T;C;-;A;ALU;-;SINE/AluSx1;intronic;SRPK2;-;-;intronic;SRPK2;-;-;intronic;SRPK2;-;-;-;4;4;4	Name=AluSx1	10
chr7:108282971	A:G	NRCAM	NRCAM	intronic	protein_coding	NA	.	Name=MER5B	12
chr7:108282981	A:G	NRCAM	NRCAM	intronic	protein_coding	NA	T;C;-;A||R;REP;-;DNA/MER5B;intronic;NRCAM;-;-;intronic;NRCAM;-;-;intronic;NRCAM;-;-;-;2;1;1	Name=MER5B	13
chr7:108362155	A:G	NRCAM	NRCAM	other	protein_coding	NA	T;C;-;A;REP;-;LTR/MLT1A0;intronic;NRCAM;-;-;intronic;NRCAM;-;-;intronic;NRCAM;-;-;-;1;1;1	Name=MLT1A0	12
chr7:111740238	A:G	DOCK4	DOCK4	intronic	protein_coding	NA	T;C;-;A||R;ALU;-;SINE/AluSx;intronic;DOCK4;-;-;intronic;DOCK4;-;-;intronic;DOCK4;-;-;-;58;13;20	Name=AluSz	17
chr7:111779433	A:G	DOCK4	DOCK4	intronic	protein_coding	NA	T;C;-;A||R;ALU;-;SINE/AluSz6;intronic;DOCK4;-;-;intronic;DOCK4;-;-;intronic;DOCK4;-;-;-;9;6;6	Name=AluSz6	15
chr7:111844582	A:G	DOCK4	DOCK4	intronic	protein_coding	NA	T;C;-;A;NONREP;-;-/-;intronic;DOCK4;-;-;intronic;DOCK4;-;-;intronic;DOCK4;-;-;-;8;2;3	.	15
chr7:111844614	A:G	DOCK4	DOCK4	intronic	protein_coding	NA	T;C;-;A;NONREP;-;-/-;intronic;DOCK4;-;-;intronic;DOCK4;-;-;intronic;DOCK4;-;-;-;8;3;4	.	13
chr7:111844675	A:G	DOCK4	DOCK4	intronic	protein_coding	NA	T;C;-;A;NONREP;-;-/-;intronic;DOCK4;-;-;intronic;DOCK4;-;-;intronic;DOCK4;-;-;-;8;2;3	.	14
chr7:111862044	A:G	DOCK4	DOCK4	intronic	protein_coding	MGAS	T;C;-;A||R;ALU;-;SINE/AluSg;intronic;DOCK4;-;-;intronic;DOCK4;-;-;intronic;DOCK4;-;-;-;65;14;17	Name=AluSg	15
chr7:112095885	A:G	DOCK4	DOCK4	intronic	protein_coding	NA	T;C;-;A||R;ALU;-;SINE/AluSp;intronic;DOCK4;-;-;intronic;DOCK4;-;-;intronic;DOCK4;-;-;-;9;5;5	Name=AluSp	12
chr7:112112532	A:G	DOCK4	DOCK4	intronic	protein_coding	MGAS	T;C;-;A||R;ALU;-;SINE/AluSx3;intronic;DOCK4;-;-;intronic;DOCK4;-;-;intronic;DOCK4;-;-;-;8;4;5	Name=AluSx3	13
chr7:112112544	A:G	DOCK4	DOCK4	intronic	protein_coding	MGAS	T;C;-;A||R;ALU;-;SINE/AluSx3;intronic;DOCK4;-;-;intronic;DOCK4;-;-;intronic;DOCK4;-;-;-;10;4;6	Name=AluSx3	13
chr7:112128021	A:G	DOCK4	DOCK4	intronic	protein_coding	MGAS	T;C;-;A||R;ALU;-;SINE/AluSg;intronic;DOCK4;-;-;intronic;DOCK4;-;-;intronic;DOCK4;-;-;-;8;4;5	Name=AluSg	14
chr7:112138275	A:G	DOCK4	DOCK4	intronic	protein_coding	NA	T;C;-;A;REP;-;LINE/L3;intronic;DOCK4;-;-;intronic;DOCK4;-;-;intronic;DOCK4;-;-;-;13;6;7	Name=L3	15
chr7:112138292	A:G	DOCK4	DOCK4	intronic	protein_coding	NA	T;C;-;A;REP;-;LINE/L3;intronic;DOCK4;-;-;intronic;DOCK4;-;-;intronic;DOCK4;-;-;-;17;5;7	Name=L3	17
chr7:112138295	A:G	DOCK4	DOCK4	intronic	protein_coding	NA	T;C;-;A;REP;-;LINE/L3;intronic;DOCK4;-;-;intronic;DOCK4;-;-;intronic;DOCK4;-;-;-;13;5;5	Name=L3	15
chr7:112138313	A:G	DOCK4	DOCK4	intronic	protein_coding	NA	T;C;-;A;REP;-;LINE/L3;intronic;DOCK4;-;-;intronic;DOCK4;-;-;intronic;DOCK4;-;-;-;11;5;6	Name=L3	15
chr7:112139684	A:G	DOCK4	DOCK4	intronic	protein_coding	NA	T;C;-;A||R;NONREP;-;-/-;intronic;DOCK4;-;-;intronic;DOCK4;-;-;intronic;DOCK4;-;-;-;11;5;6	.	15
chr7:112139798	A:G	DOCK4	DOCK4	intronic	protein_coding	NA	T;C;-;A;NONREP;-;-/-;intronic;DOCK4;-;-;intronic;DOCK4;-;-;intronic;DOCK4;-;-;-;7;4;5	.	16
chr7:112154086	A:G	DOCK4	DOCK4	intronic	protein_coding	NA	T;C;-;A;ALU;-;SINE/AluJb;intronic;DOCK4;-;-;intronic;DOCK4;-;-;intronic;DOCK4;-;-;-;9;4;5	Name=AluJb	13
chr7:112154088	A:G	DOCK4	DOCK4	intronic	protein_coding	MGAS	T;C;-;A||R;ALU;-;SINE/AluJb;intronic;DOCK4;-;-;intronic;DOCK4;-;-;intronic;DOCK4;-;-;-;12;5;6	Name=AluJb	16
chr7:112193861	A:G	DOCK4	DOCK4	intronic	protein_coding	NA	T;C;-;A;REP;-;LTR/MLT1A;intronic;DOCK4;-;-;intronic;DOCK4;-;-;intronic;DOCK4;-;-;-;10;3;4	Name=MLT1A	16
chr7:112785990	A:G	TMEM168	TMEM168	intronic	protein_coding	NA	T;C;-;A||R||D;ALU;-;SINE/AluSx1;intronic;TMEM168;-;-;intronic;TMEM168;-;-;intronic;TMEM168;-;-;-;223;24;34	Name=AluSx1	13
chr7:117040042	A:G	ST7	ST7	intronic	protein_coding	NA	A;G;+;A||R;NONREP;-;-/-;intronic;ST7;-;-;intronic;ST7;-;-;intronic;ST7;-;-;-;8;4;4	.	9
chr7:128308786	A:G	RBM28	RBM28	UTR3	protein_coding	NA	T;C;-;A;ALU;-;SINE/AluSg;UTR3;RBM28;-;-;intergenic;MGC27345||RBM28;-;-;intergenic;MGC27345||RBM28;-;-;-;507;28;50	Name=AluSg	7
chr7:128671142	A:G	FAM71F2	GARIN1A	intergenic	protein_coding	NA	A;G;+;A||R;ALU;-;SINE/AluSx1;intergenic;RP11-274B21.10||FAM71F2;-;-;intergenic;LINC01000||FAM71F2;-;-;intergenic;FLJ45340||FAM71F2;-;-;-;226;26;42	Name=AluSx1	13
chr7:128671180	A:G	FAM71F2	GARIN1A	intergenic	protein_coding	NA	A;G;+;A||R;ALU;-;SINE/AluSx1;intergenic;RP11-274B21.10||FAM71F2;-;-;intergenic;LINC01000||FAM71F2;-;-;intergenic;FLJ45340||FAM71F2;-;-;-;243;29;46	Name=AluSx1	13
chr7:129229301	A:G	AHCYL2	AHCYL2	intronic	protein_coding	MGAS	A;G;+;A||R||D;ALU;-;SINE/AluSp;intronic;AHCYL2;-;-;intronic;AHCYL2;-;-;intronic;AHCYL2;-;-;-;7;5;5	Name=AluSp	15
chr7:129238832	A:G	AHCYL2	AHCYL2	intronic	protein_coding	NA	A;G;+;A;ALU;-;SINE/AluSx1;intronic;AHCYL2;-;-;intronic;AHCYL2;-;-;intronic;AHCYL2;-;-;-;3;3;3	Name=AluSx1	13
chr7:129616382	A:G	NRF1	NRF1	intronic	protein_coding	NEU-GABA-GLU	A;G;+;A||R;ALU;-;SINE/AluJr4;intronic;NRF1;-;-;intronic;NRF1;-;-;intronic;NRF1;-;-;-;7;4;6	Name=AluJr4	11
chr7:129632003	A:G	NRF1	NRF1	intronic	protein_coding	NA	A;G;+;A||R;ALU;-;SINE/AluJr;intronic;NRF1;-;-;intronic;NRF1;-;-;intronic;NRF1;-;-;-;277;25;45	Name=AluJr	14
chr7:129632019	A:G	NRF1	NRF1	intronic	protein_coding	NA	A;G;+;A||R;ALU;-;SINE/AluJr;intronic;NRF1;-;-;intronic;NRF1;-;-;intronic;NRF1;-;-;-;186;18;37	Name=AluJr	15
chr7:130898642	A:G	LINC-PINT	LINC-PINT	ncRNA	lncRNA	NEU	T;C;-;A||R;ALU;-;SINE/AluSx1;ncRNA_intronic;AC016831.7;-;-;ncRNA_intronic;LINC-PINT;-;-;ncRNA_intronic;LOC646329;-;-;-;5;4;4	Name=AluSx1	14
chr7:130906812	A:G	LINC-PINT	LINC-PINT	ncRNA	lncRNA	NA	T;C;-;A;ALU;-;SINE/AluJr;ncRNA_intronic;AC016831.7;-;-;ncRNA_intronic;LINC-PINT;-;-;ncRNA_intronic;LOC646329;-;-;-;24;10;12	Name=AluJr	17
chr7:130906825	A:G	LINC-PINT	LINC-PINT	ncRNA	lncRNA	NEU	T;C;-;A||R;ALU;-;SINE/AluJr;ncRNA_intronic;AC016831.7;-;-;ncRNA_intronic;LINC-PINT;-;-;ncRNA_intronic;LOC646329;-;-;-;24;8;9	Name=AluJr	20
chr7:130932333	A:G	LINC-PINT	LINC-PINT	intergenic	lncRNA	NEU-GABA-GLU	T;C;-;A;ALU;-;SINE/AluSz;upstream;RP11-138A9.1;-;-;intergenic;LOC100506860||LINC-PINT;-;-;intergenic;LOC646329||FLJ43663;-;-;-;7;4;6	Name=AluSz	17
chr7:130932346	A:G	LINC-PINT	LINC-PINT	intergenic	lncRNA	NEU-GABA-GLU	T;C;-;A||R;ALU;-;SINE/AluSz;upstream;RP11-138A9.1;-;-;intergenic;LOC100506860||LINC-PINT;-;-;intergenic;LOC646329||FLJ43663;-;-;-;4;2;3	Name=AluSz	16
chr7:130946424	A:G	LINC-PINT	LINC-PINT	ncRNA	lncRNA	NEU	T;C;-;A||R||D;ALU;-;SINE/AluJr;ncRNA_intronic;MKLN1-AS1;-;-;ncRNA_intronic;LINC-PINT;-;-;ncRNA_intronic;FLJ43663;-;-;-;230;22;31	Name=AluJr	19
chr7:130954686	A:G	LINC-PINT	LINC-PINT	ncRNA	lncRNA	NA	T;C;-;A||R||D;ALU;-;SINE/AluSz;ncRNA_intronic;MKLN1-AS1;-;-;ncRNA_intronic;LINC-PINT;-;-;ncRNA_intronic;FLJ43663;-;-;-;49;14;17	Name=AluSz	18
chr7:130957964	A:G	LINC-PINT	LINC-PINT	ncRNA	lncRNA	NEU	T;C;-;A||R;ALU;-;SINE/AluSz6;ncRNA_intronic;MKLN1-AS1;-;-;ncRNA_intronic;LINC-PINT;-;-;ncRNA_intronic;FLJ43663;-;-;-;55;16;24	Name=AluSz6	18
chr7:130964590	A:G	LINC-PINT	LINC-PINT	ncRNA	lncRNA	NA	T;C;-;A||R;ALU;-;SINE/AluSx1;ncRNA_intronic;MKLN1-AS1;-;-;ncRNA_intronic;LINC-PINT;-;-;ncRNA_intronic;FLJ43663;-;-;-;18;7;8	Name=AluSx1	19
chr7:130964767	A:G	LINC-PINT	LINC-PINT	ncRNA	lncRNA	NA	T;C;-;A||R;ALU;-;SINE/AluSx1;ncRNA_intronic;MKLN1-AS1;-;-;ncRNA_intronic;LINC-PINT;-;-;ncRNA_intronic;FLJ43663;-;-;-;18;9;9	Name=AluSx1	12
chr7:130974076	A:G	LINC-PINT	LINC-PINT	ncRNA	lncRNA	NA	T;C;-;A;REP;-;LTR/MSTA;ncRNA_intronic;MKLN1-AS1;-;-;ncRNA_intronic;LINC-PINT;-;-;ncRNA_intronic;FLJ43663;-;-;-;44;11;14	Name=MSTA	16
chr7:130993720	A:G	LINC-PINT	LINC-PINT	ncRNA	lncRNA	NA	T;C;-;A||R;ALU;-;SINE/AluJo;ncRNA_intronic;MKLN1-AS1;-;-;ncRNA_intronic;LINC-PINT;-;-;ncRNA_intronic;FLJ43663;-;-;-;14;5;6	Name=AluJo	9
chr7:130993813	A:G	LINC-PINT	LINC-PINT	ncRNA	lncRNA	NA	T;C;-;R;ALU;-;SINE/AluJo;ncRNA_intronic;MKLN1-AS1;-;-;ncRNA_intronic;LINC-PINT;-;-;ncRNA_intronic;FLJ43663;-;-;-;1;1;1	Name=AluJo	9
chr7:130993853	A:G	LINC-PINT	LINC-PINT	ncRNA	lncRNA	NA	T;C;-;A||R||D;ALU;-;SINE/AluJo;ncRNA_intronic;MKLN1-AS1;-;-;ncRNA_intronic;LINC-PINT;-;-;ncRNA_intronic;FLJ43663;-;-;-;8;5;5	Name=AluJo	10
chr7:131019997	A:G	LINC-PINT	LINC-PINT	ncRNA	lncRNA	NA	T;C;-;A;ALU;-;SINE/AluSx1;ncRNA_intronic;MKLN1-AS1;-;-;ncRNA_intronic;LINC-PINT;-;-;ncRNA_intronic;FLJ43663;-;-;-;8;4;4	Name=AluSx1	14
chr7:131022032	A:G	LINC-PINT	LINC-PINT	ncRNA	lncRNA	NA	T;C;-;A||R;ALU;-;SINE/AluJb;ncRNA_intronic;MKLN1-AS1;-;-;ncRNA_intronic;LINC-PINT;-;-;ncRNA_intronic;FLJ43663;-;-;-;15;9;10	Name=AluJb	17
chr7:131022122	A:G	LINC-PINT	LINC-PINT	ncRNA	lncRNA	MGAS	T;C;-;A||R;ALU;-;SINE/AluJb;ncRNA_intronic;MKLN1-AS1;-;-;ncRNA_intronic;LINC-PINT;-;-;ncRNA_intronic;FLJ43663;-;-;-;17;6;7	Name=AluJb	14
chr7:131028171	A:G	LINC-PINT	LINC-PINT	ncRNA	lncRNA	NA	T;C;-;A;ALU;-;SINE/AluSz;ncRNA_intronic;MKLN1-AS1;-;-;ncRNA_intronic;LINC-PINT;-;-;ncRNA_intronic;FLJ43663;-;-;-;4;3;3	Name=AluSz	13
chr7:131032466	A:G	LINC-PINT	LINC-PINT	ncRNA	lncRNA	NA	T;C;-;A;ALU;-;SINE/AluSg;ncRNA_intronic;MKLN1-AS1;-;-;ncRNA_intronic;LINC-PINT;-;-;ncRNA_intronic;FLJ43663;-;-;-;12;4;5	Name=AluSx4	18
chr7:131033095	A:G	LINC-PINT	LINC-PINT	ncRNA	lncRNA	NA	T;C;-;A||R;ALU;-;SINE/AluSz;ncRNA_intronic;MKLN1-AS1;-;-;ncRNA_intronic;LINC-PINT;-;-;ncRNA_intronic;FLJ43663;-;-;-;8;4;4	Name=AluSz	12
chr7:131033188	A:G	LINC-PINT	LINC-PINT	ncRNA	lncRNA	NA	.	Name=AluSz	13
chr7:131043522	A:G	LINC-PINT	LINC-PINT	ncRNA	lncRNA	NA	T;C;-;A||R;ALU;-;SINE/AluSz;ncRNA_intronic;MKLN1-AS1;-;-;ncRNA_intronic;LINC-PINT;-;-;ncRNA_intronic;FLJ43663;-;-;-;21;10;12	Name=AluSz	15
chr7:131043596	A:G	LINC-PINT	LINC-PINT	ncRNA	lncRNA	NA	T;C;-;A||R;ALU;-;SINE/AluSz;ncRNA_intronic;MKLN1-AS1;-;-;ncRNA_intronic;LINC-PINT;-;-;ncRNA_intronic;FLJ43663;-;-;-;12;6;8	Name=AluSz	14
chr7:131044662	A:G	LINC-PINT	LINC-PINT	ncRNA	lncRNA	NEU	T;C;-;A||R;ALU;-;SINE/AluY;ncRNA_intronic;MKLN1-AS1;-;-;ncRNA_intronic;LINC-PINT;-;-;ncRNA_intronic;FLJ43663;-;-;-;6;4;4	Name=AluY	15
chr7:131044696	A:G	LINC-PINT	LINC-PINT	ncRNA	lncRNA	NA	T;C;-;A||R;ALU;-;SINE/AluY;ncRNA_intronic;MKLN1-AS1;-;-;ncRNA_intronic;LINC-PINT;-;-;ncRNA_intronic;FLJ43663;-;-;-;14;7;8	Name=AluY	15
chr7:131061576	A:G	LINC-PINT	LINC-PINT	ncRNA	lncRNA	NA	T;C;-;A||R;ALU;-;SINE/AluSx1;ncRNA_intronic;MKLN1-AS1;-;-;ncRNA_intronic;LINC-PINT;-;-;ncRNA_intronic;FLJ43663;-;-;-;10;5;5	Name=AluSx1	16
chr7:131061586	A:G	LINC-PINT	LINC-PINT	ncRNA	lncRNA	NA	T;C;-;A||R;ALU;-;SINE/AluSx1;ncRNA_intronic;MKLN1-AS1;-;-;ncRNA_intronic;LINC-PINT;-;-;ncRNA_intronic;FLJ43663;-;-;-;8;5;6	Name=AluSx1	17
chr7:131073727	A:G	LINC-PINT	LINC-PINT	ncRNA	lncRNA	NA	T;C;-;A;ALU;-;SINE/AluSz;ncRNA_intronic;MKLN1-AS1;-;-;ncRNA_intronic;LINC-PINT;-;-;ncRNA_intronic;FLJ43663;-;-;-;7;3;4	Name=AluSz	14
chr7:131073757	A:G	LINC-PINT	LINC-PINT	ncRNA	lncRNA	NA	T;C;-;A;ALU;-;SINE/AluSz;ncRNA_intronic;MKLN1-AS1;-;-;ncRNA_intronic;LINC-PINT;-;-;ncRNA_intronic;FLJ43663;-;-;-;6;3;5	Name=AluSz	16
chr7:131091937	A:G	LINC-PINT	LINC-PINT	ncRNA	lncRNA	NEU	T;C;-;A;ALU;-;SINE/AluJb;ncRNA_intronic;MKLN1-AS1;-;-;ncRNA_intronic;LINC-PINT;-;-;ncRNA_intronic;FLJ43663;-;-;-;14;10;10	Name=AluJb	19
chr7:131091941	A:G	LINC-PINT	LINC-PINT	ncRNA	lncRNA	NA	T;C;-;A;ALU;-;SINE/AluJb;ncRNA_intronic;MKLN1-AS1;-;-;ncRNA_intronic;LINC-PINT;-;-;ncRNA_intronic;FLJ43663;-;-;-;17;8;9	Name=AluJb	15
chr7:131091945	A:G	LINC-PINT	LINC-PINT	ncRNA	lncRNA	NA	T;C;-;A||R;ALU;-;SINE/AluJb;ncRNA_intronic;MKLN1-AS1;-;-;ncRNA_intronic;LINC-PINT;-;-;ncRNA_intronic;FLJ43663;-;-;-;13;7;8	Name=AluJb	13
chr7:131093449	A:G	LINC-PINT	LINC-PINT	ncRNA	lncRNA	NA	T;C;-;A||R;ALU;-;SINE/AluSq;ncRNA_intronic;MKLN1-AS1;-;-;ncRNA_intronic;LINC-PINT;-;-;ncRNA_intronic;FLJ43663;-;-;-;11;9;9	Name=AluSq	15
chr7:131093587	A:G	LINC-PINT	LINC-PINT	ncRNA	lncRNA	NA	T;C;-;A||R;ALU;-;SINE/AluSq;ncRNA_intronic;MKLN1-AS1;-;-;ncRNA_intronic;LINC-PINT;-;-;ncRNA_intronic;FLJ43663;-;-;-;12;7;7	Name=AluSq	14
chr7:131423433	A:G	MKLN1	MKLN1	intronic	protein_coding	NA	A;G;+;A;ALU;-;SINE/AluSp;intronic;MKLN1;-;-;intronic;MKLN1;-;-;intronic;MKLN1;-;-;-;24;13;15	Name=AluSp	12
chr7:131427592	A:G	MKLN1	MKLN1	intronic	protein_coding	NA	A;G;+;A;ALU;-;SINE/AluSx3;intronic;MKLN1;-;-;intronic;MKLN1;-;-;intronic;MKLN1;-;-;-;82;17;24	Name=AluSx3	15
chr7:131428024	A:G	MKLN1	MKLN1	intronic	protein_coding	NA	A;G;+;A||R||D;ALU;-;SINE/AluJr;intronic;MKLN1;-;-;intronic;MKLN1;-;-;intronic;MKLN1;-;-;-;166;22;40	Name=AluJr	21
chr7:131428056	A:G	MKLN1	MKLN1	intronic	protein_coding	NA	A;G;+;A||R||D;ALU;-;SINE/AluJr;intronic;MKLN1;-;-;intronic;MKLN1;-;-;intronic;MKLN1;-;-;-;162;24;45	Name=AluJr	23
chr7:137626492	A:G	DGKI	DGKI	intronic	protein_coding	NA	T;C;-;A||R;NONREP;-;-/-;intronic;DGKI;-;-;intronic;DGKI;-;-;intronic;DGKI;-;-;-;6;2;3	.	13
chr7:140820822	A:G	BRAF	BRAF	intronic	protein_coding	NA	T;C;-;A||R||D;ALU;-;SINE/AluJr;intronic;BRAF;-;-;intronic;BRAF;-;-;intronic;BRAF;-;-;-;16;11;12	Name=AluJr	8
chr7:141096832	A:G	TMEM178B	TMEM178B	intronic	protein_coding	NA	A;G;+;A;ALU;-;SINE/AluJr;intronic;TMEM178B;-;-;intronic;TMEM178B;-;-;intronic;TMEM178B;-;-;-;2;1;1	Name=AluJr	8
chr7:141276655	A:G	TMEM178B	TMEM178B	intronic	protein_coding	NEU-GABA-GLU	.	Name=THE1C	10
chr7:157217573	A:G	UBE3C	UBE3C	intronic	protein_coding	NEU-GABA	A;G;+;A||R||D;ALU;-;SINE/AluSq2;intronic;UBE3C;-;-;intronic;UBE3C;-;-;intronic;UBE3C;-;-;-;65;17;26	Name=AluSq2	13
chr7:157373496	A:G	DNAJB6	DNAJB6	intronic	protein_coding	NA	A;G;+;A||R;ALU;-;SINE/AluSx1;intronic;DNAJB6;-;-;intronic;DNAJB6;-;-;intronic;DNAJB6;-;-;-;529;28;43	Name=AluSx1	14
chr7:158757680	A:G	ESYT2	ESYT2	intronic	protein_coding	NA	T;C;-;R;NONREP;-;-/-;intronic;ESYT2;-;-;intronic;ESYT2;-;-;intronic;ESYT2;-;-;304;23;55;20;25	.	13
chr7:158757685	A:G	ESYT2	ESYT2	intronic	protein_coding	NA	.	.	13
chr7:22158844	A:G	RAPGEF5	RAPGEF5	intronic	protein_coding	NA	T;C;-;A||R;ALU;-;SINE/AluJb;intronic;RAPGEF5;-;-;intronic;RAPGEF5;-;-;intronic;RAPGEF5;-;-;-;150;19;28	Name=AluJb	18
chr7:22159864	A:G	RAPGEF5	RAPGEF5	intronic	protein_coding	NA	T;C;-;A;ALU;-;SINE/AluSz6;intronic;RAPGEF5;-;-;intronic;RAPGEF5;-;-;intronic;RAPGEF5;-;-;-;107;17;25	Name=AluSz6	15
chr7:22164249	A:G	RAPGEF5	RAPGEF5	intronic	protein_coding	OLIG	T;C;-;A||R;ALU;-;SINE/AluJo;intronic;RAPGEF5;-;-;intronic;RAPGEF5;-;-;intronic;RAPGEF5;-;-;-;28;9;13	Name=AluJo	18
chr7:22165939	A:G	RAPGEF5	RAPGEF5	intronic	protein_coding	NA	T;C;-;A||R;ALU;-;SINE/AluJb;intronic;RAPGEF5;-;-;intronic;RAPGEF5;-;-;intronic;RAPGEF5;-;-;-;9;4;5	Name=AluJb	13
chr7:30141662	A:G	MTURN	MTURN	intronic	protein_coding	OLIG	A;G;+;A||R;ALU;-;SINE/AluJr4;intronic;C7orf41;-;-;intronic;MTURN;-;-;intronic;C7orf41;-;-;-;19;7;9	Name=AluJr4	14
chr7:31986364	A:G	PDE1C	PDE1C	intronic	protein_coding	NA	T;C;-;A;REP;-;LTR/MLT1C;intronic;PDE1C;-;-;intronic;PDE1C;-;-;intronic;PDE1C;-;-;-;12;4;5	Name=MLT1C	16
chr7:32519982	A:G	AVL9	AVL9	intronic	protein_coding	NA	A;G;+;A||R||D;REP;-;LTR/MSTA;intronic;AVL9;-;-;intronic;AVL9;-;-;intronic;AVL9;-;-;-;15;7;9	Name=MSTA	17
chr7:32609341	A:G	DPY19L1P1	DPY19L1P1	ncRNA	unprocessed_pseudogene	NA	T;C;-;A;NONREP;-;-/-;intronic;AVL9;-;-;ncRNA_intronic;DPY19L1P1;-;-;ncRNA_intronic;DPY19L1P1;-;-;-;9;6;7	.	16
chr7:35811980	A:G	SEPTIN7	SEPTIN7	intronic	protein_coding	OLIG	A;G;+;A||R;ALU;-;SINE/AluSx;intronic;SEPT7;-;-;intronic;SEPT7;-;-;intronic;SEPT7;-;-;-;4;2;3	Name=AluSx1	14
chr7:35813424	A:G	SEPTIN7	SEPTIN7	intronic	protein_coding	OLIG	A;G;+;A||R||D;ALU;-;SINE/AluSz6;intronic;SEPT7;-;-;intronic;SEPT7;-;-;intronic;SEPT7;-;-;-;9;5;6	Name=AluSz6	17
chr7:35813513	A:G	SEPTIN7	SEPTIN7	intronic	protein_coding	OLIG	A;G;+;A||R;ALU;-;SINE/AluSz6;intronic;SEPT7;-;-;intronic;SEPT7;-;-;intronic;SEPT7;-;-;-;8;4;5	Name=AluSz6	15
chr7:35813575	A:G	SEPTIN7	SEPTIN7	intronic	protein_coding	OLIG	A;G;+;A||R;ALU;-;SINE/AluSz6;intronic;SEPT7;-;-;intronic;SEPT7;-;-;intronic;SEPT7;-;-;-;5;2;2	Name=AluSz6	17
chr7:35813585	A:G	SEPTIN7	SEPTIN7	intronic	protein_coding	OLIG	A;G;+;A;ALU;-;SINE/AluSz6;intronic;SEPT7;-;-;intronic;SEPT7;-;-;intronic;SEPT7;-;-;-;8;4;5	Name=AluSz6	20
chr7:35813595	A:G	SEPTIN7	SEPTIN7	intronic	protein_coding	OLIG	A;G;+;A||R||D;ALU;-;SINE/AluSz6;intronic;SEPT7;-;-;intronic;SEPT7;-;-;intronic;SEPT7;-;-;-;8;4;4	Name=AluSz6	19
chr7:35813643	A:G	SEPTIN7	SEPTIN7	intronic	protein_coding	NA	A;G;+;A||R||D;ALU;-;SINE/AluSz6;intronic;SEPT7;-;-;intronic;SEPT7;-;-;intronic;SEPT7;-;-;-;9;3;4	Name=AluSz6	18
chr7:35814841	A:G	SEPTIN7	SEPTIN7	intronic	protein_coding	OLIG	A;G;+;A||R||D;ALU;-;SINE/AluY;intronic;SEPT7;-;-;intronic;SEPT7;-;-;intronic;SEPT7;-;-;-;1;1;1	Name=AluY	13
chr7:35821878	A:G	SEPTIN7	SEPTIN7	intronic	protein_coding	NA	A;G;+;A;ALU;-;SINE/AluSx;intronic;SEPT7;-;-;intronic;SEPT7;-;-;intronic;SEPT7;-;-;-;4;3;4	Name=AluSx1	13
chr7:35822049	A:G	SEPTIN7	SEPTIN7	intronic	protein_coding	NA	A;G;+;A;ALU;-;SINE/AluSx;intronic;SEPT7;-;-;intronic;SEPT7;-;-;intronic;SEPT7;-;-;-;3;3;3	Name=AluSx1	12
chr7:35828476	A:G	SEPTIN7	SEPTIN7	intronic	protein_coding	OLIG	A;G;+;A||R||D;ALU;-;SINE/AluSq;intronic;SEPT7;-;-;intronic;SEPT7;-;-;intronic;SEPT7;-;-;-;24;4;13	Name=AluSq	14
chr7:35828505	A:G	SEPTIN7	SEPTIN7	intronic	protein_coding	OLIG	A;G;+;A||R||D;ALU;-;SINE/AluSq;intronic;SEPT7;-;-;intronic;SEPT7;-;-;intronic;SEPT7;-;-;-;19;6;13	Name=AluSq	12
chr7:35846955	A:G	SEPTIN7	SEPTIN7	intronic	protein_coding	NA	A;G;+;A;NONREP;-;-/-;intronic;SEPT7;-;-;intronic;SEPT7;-;-;intronic;SEPT7;-;-;304;23;4;1;2	.	16
chr7:35846977	A:G	SEPTIN7	SEPTIN7	intronic	protein_coding	NA	A;G;+;A||R;NONREP;-;-/-;intronic;SEPT7;-;-;intronic;SEPT7;-;-;intronic;SEPT7;-;-;304;23;12;5;6	.	19
chr7:35847393	A:G	SEPTIN7	SEPTIN7	intronic	protein_coding	NA	A;G;+;A;NONREP;-;-/-;intronic;SEPT7;-;-;intronic;SEPT7;-;-;intronic;SEPT7;-;-;521;174;4;3;3	.	17
chr7:35847409	A:G	SEPTIN7	SEPTIN7	intronic	protein_coding	OLIG	A;G;+;A||R;NONREP;-;-/-;intronic;SEPT7;-;-;intronic;SEPT7;-;-;intronic;SEPT7;-;-;521;174;8;4;4	.	16
chr7:35888618	A:G	SEPTIN7	SEPTIN7	intronic	protein_coding	NA	A;G;+;A||R;ALU;-;SINE/AluJb;intronic;SEPT7;-;-;intronic;SEPT7;-;-;intronic;SEPT7;-;-;-;128;23;37	Name=AluJb	20
chr7:35888634	A:G	SEPTIN7	SEPTIN7	intronic	protein_coding	NA	A;G;+;A||R;ALU;-;SINE/AluJb;intronic;SEPT7;-;-;intronic;SEPT7;-;-;intronic;SEPT7;-;-;-;67;15;27	Name=AluJb	18
chr7:35888655	A:G	SEPTIN7	SEPTIN7	intronic	protein_coding	NA	A;G;+;A||R;ALU;-;SINE/AluJb;intronic;SEPT7;-;-;intronic;SEPT7;-;-;intronic;SEPT7;-;-;-;73;15;24	Name=AluJb	16
chr7:35888664	A:G	SEPTIN7	SEPTIN7	intronic	protein_coding	NA	A;G;+;A||R;ALU;-;SINE/AluJb;intronic;SEPT7;-;-;intronic;SEPT7;-;-;intronic;SEPT7;-;-;-;110;18;31	Name=AluJb	17
chr7:35889661	A:G	SEPTIN7	SEPTIN7	intronic	protein_coding	NA	A;G;+;A||R;ALU;-;SINE/AluSq2;intronic;SEPT7;-;-;intronic;SEPT7;-;-;intronic;SEPT7;-;-;-;86;13;19	Name=AluSq2	17
chr7:35889753	A:G	SEPTIN7	SEPTIN7	intronic	protein_coding	NA	A;G;+;A||R;ALU;-;SINE/AluSq2;intronic;SEPT7;-;-;intronic;SEPT7;-;-;intronic;SEPT7;-;-;-;124;19;30	Name=AluSq2	16
chr7:36972905	A:G	ELMO1	ELMO1	intronic	protein_coding	NA	.	Name=AluSq2	13
chr7:5973044	A:G	PMS2	PMS2	UTR3	protein_coding	NA	T;C;-;R;ALU;-;SINE/AluSx;downstream;PMS2;-;-;downstream;PMS2;-;-;ncRNA_exonic;DKFZp686J1569;-;-;-;342;29;51	Name=AluSx	10
chr7:64552191	A:G	ZNF680	ZNF680	intronic	protein_coding	NA	T;C;-;A||R||D;ALU;-;SINE/AluSx1;intronic;ZNF680;-;-;intronic;ZNF680;-;-;intronic;ZNF680;-;-;-;9;6;6	Name=AluSx1	13
chr7:64819501	A:G	ZNF138	ZNF138	intronic	protein_coding	NA	A;G;+;A||R||D;ALU;-;SINE/AluSx1;intronic;ZNF138;-;-;intronic;ZNF138;-;-;intronic;ZNF138;-;-;-;10;6;7	Name=AluSx1	9
chr7:66686134	A:G	RABGEF1	RABGEF1	intronic	protein_coding	NA	A;G;+;A||R||D;ALU;-;SINE/AluSz6;intergenic;RP4-756H11.3||RP11-792A8.4;-;-;intronic;RABGEF1;-;-;intronic;RABGEF1;-;-;-;83;21;30	Name=AluSz6	15
chr7:66703100	A:G	RABGEF1	RABGEF1	intronic	protein_coding	NA	A;G;+;A||R;ALU;-;SINE/AluY;intergenic;RP4-756H11.3||RP11-792A8.4;-;-;intronic;RABGEF1;-;-;intronic;RABGEF1;-;-;-;115;18;30	Name=AluY	15
chr7:66705172	A:G	RABGEF1	RABGEF1	intronic	protein_coding	OLIG	A;G;+;R;ALU;-;SINE/AluSz;intergenic;RP4-756H11.3||RP11-792A8.4;-;-;intronic;RABGEF1;-;-;intronic;RABGEF1;-;-;-;213;24;37	Name=AluSz	14
chr7:66708524	A:G	RABGEF1	RABGEF1	intronic	protein_coding	NA	A;G;+;A||R;ALU;-;SINE/AluSz;intergenic;RP4-756H11.3||RP11-792A8.4;-;-;intronic;RABGEF1;-;-;intronic;RABGEF1;-;-;-;222;24;40	Name=AluSz	16
chr7:66708697	A:G	RABGEF1	RABGEF1	intronic	protein_coding	NA	A;G;+;A||R||D;ALU;-;SINE/AluJr;intergenic;RP4-756H11.3||RP11-792A8.4;-;-;intronic;RABGEF1;-;-;intronic;RABGEF1;-;-;-;206;24;42	Name=AluJr	14
chr7:66708714	A:G	RABGEF1	RABGEF1	intronic	protein_coding	NA	A;G;+;A||R||D;ALU;-;SINE/AluJr;intergenic;RP4-756H11.3||RP11-792A8.4;-;-;intronic;RABGEF1;-;-;intronic;RABGEF1;-;-;-;306;28;48	Name=AluJr	15
chr7:66709189	A:G	RABGEF1	RABGEF1	intronic	protein_coding	NA	A;G;+;A||R||D;ALU;-;SINE/AluSq2;intergenic;RP4-756H11.3||RP11-792A8.4;-;-;intronic;RABGEF1;-;-;intronic;RABGEF1;-;-;-;340;26;45	Name=AluSq2	17
chr7:66709610	A:G	RABGEF1	RABGEF1	intronic	protein_coding	NA	A;G;+;A||R||D;ALU;-;SINE/AluSq2;intergenic;RP4-756H11.3||RP11-792A8.4;-;-;intronic;RABGEF1;-;-;intronic;RABGEF1;-;-;-;230;26;45	Name=AluSg	16
chr7:66709628	A:G	RABGEF1	RABGEF1	intronic	protein_coding	NA	A;G;+;A||R||D;ALU;-;SINE/AluSq2;intergenic;RP4-756H11.3||RP11-792A8.4;-;-;intronic;RABGEF1;-;-;intronic;RABGEF1;-;-;-;2;2;2	Name=AluSg	18
chr7:66711667	A:G	RABGEF1	RABGEF1	intronic	protein_coding	OLIG	A;G;+;A||R||D;ALU;-;SINE/AluY;intergenic;RP4-756H11.3||RP11-792A8.4;-;-;intronic;RABGEF1;-;-;intronic;RABGEF1;-;-;-;303;29;45	Name=AluY	15
chr7:66740108	A:G	RABGEF1	RABGEF1	other	protein_coding	NA	A;G;+;R;ALU;-;SINE/AluJr;ncRNA_exonic;RP11-792A8.4;-;-;UTR5;RABGEF1;-;-;UTR5;RABGEF1;-;-;-;268;27;48	Name=AluJr	14
chr7:67274276	A:G	PMS2P4	PMS2P4	intergenic	lncRNA	NEU-GABA-GLU	T;C;-;A||R||D;ALU;-;SINE/AluSz6;intergenic;TYW1||PMS2P4;-;-;intergenic;TYW1||PMS2P4;-;-;ncRNA_intronic;PMS2P4;-;-;-;238;27;43	Name=AluSz6	15
chr7:70139189	A:G	AUTS2	AUTS2	intronic	protein_coding	NA	A;G;+;A;ALU;-;SINE/AluJb;intronic;AUTS2;-;-;intronic;AUTS2;-;-;intronic;AUTS2;-;-;-;4;3;3	Name=AluJb	10
chr7:73681841	A:G	DNAJC30	DNAJC30	UTR3	protein_coding	NA	T;C;-;A||R;ALU;-;SINE/AluSx;UTR3;DNAJC30;-;-;UTR3;DNAJC30;-;-;UTR3;DNAJC30;-;-;-;287;26;45	Name=AluSx1	9
chr7:77083258	A:G	FAM185BP	FAM185BP	ncRNA	transcribed_unprocessed_pseudogene	NA	T;C;-;R;ALU;-;SINE/AluSx;ncRNA_intronic;RP11-467H10.2;-;-;intergenic;PMS2P9||CCDC146;-;-;intergenic;LOC100132832||CCDC146;-;-;-;36;13;15	Name=AluSx	6
chr7:78054852	A:G	MAGI2	MAGI2	intronic	protein_coding	NEU-GABA-GLU	T;C;-;A||R;ALU;-;SINE/AluJb;intronic;MAGI2;-;-;intronic;MAGI2;-;-;intronic;MAGI2;-;-;-;5;2;3	Name=AluJb	17
chr7:78056444	A:G	MAGI2	MAGI2	intronic	protein_coding	NA	.	Name=L1PA11	13
chr7:78236831	A:G	MAGI2	MAGI2	intronic	protein_coding	NA	T;C;-;A;REP;-;LTR/THE1B;intronic;MAGI2;-;-;intronic;MAGI2;-;-;intronic;MAGI2;-;-;-;2;1;1	Name=THE1B	12
chr7:79223571	A:G	MAGI2	MAGI2	intronic	protein_coding	NA	T;C;-;A||R;ALU;-;SINE/AluJo;intronic;MAGI2;-;-;intronic;MAGI2;-;-;intronic;MAGI2;-;-;-;9;3;4	Name=AluJo	14
chr7:79260256	A:G	MAGI2	MAGI2	intronic	protein_coding	OLIG	T;C;-;A||R;ALU;-;SINE/AluJb;intronic;MAGI2;-;-;intronic;MAGI2;-;-;intronic;MAGI2;-;-;-;8;2;3	Name=AluJb	20
chr7:79292520	A:G	MAGI2	MAGI2	intronic	protein_coding	NA	T;C;-;A;ALU;-;SINE/AluSz;intronic;MAGI2;-;-;intronic;MAGI2;-;-;intronic;MAGI2;-;-;-;3;3;3	Name=AluSz	13
chr7:79306395	A:G	MAGI2	MAGI2	intronic	protein_coding	NA	T;C;-;A||R;ALU;-;SINE/AluJo;intronic;MAGI2;-;-;intronic;MAGI2;-;-;intronic;MAGI2;-;-;-;10;2;3	Name=AluJo	17
chr7:79404503	A:G	MAGI2	MAGI2	intronic	protein_coding	NA	T;C;-;A||R;NONREP;-;-/-;intronic;MAGI2;-;-;intronic;MAGI2;-;-;intronic;MAGI2;-;-;-;9;4;6	.	10
chr7:82000016	A:G	CACNA2D1	CACNA2D1	intronic	protein_coding	NA	T;C;-;A||R;ALU;-;SINE/AluSc;intronic;CACNA2D1;-;-;intronic;CACNA2D1;-;-;intronic;CACNA2D1;-;-;-;501;25;46	Name=AluSc	6
chr7:82000221	A:G	CACNA2D1	CACNA2D1	intronic	protein_coding	NA	T;C;-;A||R;ALU;-;SINE/AluSc;intronic;CACNA2D1;-;-;intronic;CACNA2D1;-;-;intronic;CACNA2D1;-;-;-;287;24;43	Name=AluSc	5
chr7:83080015	A:G	PCLO	PCLO	intronic	protein_coding	NA	T;C;-;A;REP;-;LINE/L1PA10;intronic;PCLO;-;-;intronic;PCLO;-;-;intronic;PCLO;-;-;-;3;1;3	Name=L1PA10	10
chr7:86798234	A:G	GRM3	GRM3	intronic	protein_coding	NA	A;G;+;A||R;REP;-;LTR/THE1B-int;intronic;GRM3;-;-;intronic;GRM3;-;-;intronic;GRM3;-;-;-;13;1;7	Name=THE1B-int	17
chr7:87161234	A:G	DMTF1	DMTF1	intronic	protein_coding	OLIG	A;G;+;A||R;ALU;-;SINE/AluSx;intronic;DMTF1;-;-;intronic;DMTF1;-;-;intronic;DMTF1;-;-;-;587;30;49	Name=AluSx	19
chr7:87161414	A:G	DMTF1	DMTF1	intronic	protein_coding	NA	A;G;+;A;ALU;-;SINE/AluSx;intronic;DMTF1;-;-;intronic;DMTF1;-;-;intronic;DMTF1;-;-;-;52;19;22	Name=AluSx	14
chr7:87161417	A:G	DMTF1	DMTF1	intronic	protein_coding	NA	A;G;+;A||R;ALU;-;SINE/AluSx;intronic;DMTF1;-;-;intronic;DMTF1;-;-;intronic;DMTF1;-;-;-;83;19;29	Name=AluSx	14
chr7:87186384	A:G	DMTF1	DMTF1	intronic	protein_coding	NA	A;G;+;A||R;ALU;-;SINE/AluJo;intronic;DMTF1;-;-;intronic;DMTF1;-;-;intronic;DMTF1;-;-;-;730;30;54	Name=AluJo	21
chr7:87186541	A:G	DMTF1	DMTF1	intronic	protein_coding	NA	A;G;+;A||R;ALU;-;SINE/AluJo;intronic;DMTF1;-;-;intronic;DMTF1;-;-;intronic;DMTF1;-;-;-;362;29;50	Name=AluJo	12
chr7:88169215	A:G	ADAM22	ADAM22	intronic	protein_coding	NEU-GABA-GLU	A;G;+;A||R;NONREP;-;-/-;intronic;ADAM22;-;-;intronic;ADAM22;-;-;intronic;ADAM22;-;-;-;4;1;2	.	12
chr7:88169237	A:G	ADAM22	ADAM22	intronic	protein_coding	NA	A;G;+;A||R;NONREP;-;-/-;intronic;ADAM22;-;-;intronic;ADAM22;-;-;intronic;ADAM22;-;-;-;4;1;2	.	12
chr7:88169429	A:G	ADAM22	ADAM22	intronic	protein_coding	NA	A;G;+;A||R;NONREP;-;-/-;intronic;ADAM22;-;-;intronic;ADAM22;-;-;intronic;ADAM22;-;-;-;8;3;4	.	14
chr7:88169544	A:G	ADAM22	ADAM22	intronic	protein_coding	NA	A;G;+;A;NONREP;-;-/-;intronic;ADAM22;-;-;intronic;ADAM22;-;-;intronic;ADAM22;-;-;-;6;2;3	.	11
chr7:88169545	A:G	ADAM22	ADAM22	intronic	protein_coding	NA	A;G;+;A;NONREP;-;-/-;intronic;ADAM22;-;-;intronic;ADAM22;-;-;intronic;ADAM22;-;-;-;7;2;3	.	11
chr7:90387180	A:G	GTPBP10	GTPBP10	UTR3	protein_coding	NA	A;G;+;A||R;ALU;-;SINE/AluSz;UTR3;GTPBP10;-;-;UTR3;GTPBP10;-;-;UTR3;GTPBP10;-;-;-;252;28;48	Name=AluSz	16
chr7:92367186	A:G	ANKIB1	ANKIB1	intronic	protein_coding	NA	A;G;+;A||R;NONREP;-;-/-;intronic;ANKIB1;-;-;intronic;ANKIB1;-;-;intronic;ANKIB1;-;-;-;28;11;13	.	16
chr7:95817155	A:G	DYNC1I1	DYNC1I1	intronic	protein_coding	NA	A;G;+;A||R;REP;-;SINE/FLAM_A;intronic;DYNC1I1;-;-;intronic;DYNC1I1;-;-;intronic;DYNC1I1;-;-;-;9;1;2	Name=FLAM_A	13
chr7:95826091	A:G	DYNC1I1	DYNC1I1	intronic	protein_coding	NA	A;G;+;A;REP;-;DNA/MER5A1;intronic;DYNC1I1;-;-;intronic;DYNC1I1;-;-;intronic;DYNC1I1;-;-;-;6;1;4	Name=MER5A1	16
chr7:99559516	A:G	ZNF655	ZNF655	intronic	protein_coding	NA	A;G;+;A||R;ALU;-;SINE/AluJr;intronic;GS1-259H13.10||ZNF655;-;-;intronic;ZNF655;-;-;intronic;ZNF655;-;-;-;34;14;20	Name=AluJr	17
chr7:99568461	A:G	ZNF655	ZNF655	intronic	protein_coding	NA	A;G;+;R;ALU;-;SINE/AluSc8;intronic;GS1-259H13.10||ZNF655;-;-;intronic;ZNF655;-;-;intronic;ZNF655;-;-;-;234;27;38	Name=AluSc8	5
chr7:99568914	A:G	ZNF655	ZNF655	intronic	protein_coding	NA	A;G;+;A||R||D;ALU;-;SINE/AluJb;intronic;GS1-259H13.10||ZNF655;-;-;intronic;ZNF655;-;-;intronic;ZNF655;-;-;-;693;30;51	Name=AluJb	16
chr7:100343213	A:G	STAG3L5P-PVRIG2P-PILRB	STAG3L5P-PVRIG2P-PILRB	ncRNA	lncRNA	NA	A;G;+;A||R;NONREP;-;-/-;ncRNA_intronic;STAG3L5P||STAG3L5P-PVRIG2P-PILRB;-;-;ncRNA_intronic;STAG3L5P-PVRIG2P-PILRB;-;-;intergenic;PMS2P1||PILRB;-;-;-;82;14;25	.	15
chr7:104986668	A:G	LINC01004	LINC01004	ncRNA	lncRNA	NA	T;C;-;A||R;ALU;-;SINE/AluJb;ncRNA_intronic;LINC01004;-;-;ncRNA_exonic;LINC01004;-;-;ncRNA_exonic;LOC100216546;-;-;-;705;30;51	Name=AluJb	12
chr7:108165044	A:G	NRCAM	NRCAM	intronic	protein_coding	NA	.	.	14
chr7:11059654	A:G	PHF14	PHF14	intronic	protein_coding	NA	A;G;+;A||R||D;ALU;-;SINE/AluSz6;intronic;PHF14;-;-;intronic;PHF14;-;-;intronic;PHF14;-;-;-;45;18;22	Name=AluSz6	16
chr7:112096252	A:G	DOCK4	DOCK4	intronic	protein_coding	NA	T;C;-;A||R;ALU;-;SINE/AluJb;intronic;DOCK4;-;-;intronic;DOCK4;-;-;intronic;DOCK4;-;-;-;12;3;5	Name=AluJb	20
chr7:117790271	A:G	CTTNBP2	CTTNBP2	intronic	protein_coding	NA	T;C;-;A||R;REP;-;SINE/MIRb;intronic;CTTNBP2;-;-;intronic;CTTNBP2;-;-;intronic;CTTNBP2;-;-;-;16;7;9	Name=MIRb	15
chr7:131003395	A:G	LINC-PINT	LINC-PINT	ncRNA	lncRNA	NA	.	Name=FLAM_C	16
chr7:131028193	A:G	LINC-PINT	LINC-PINT	ncRNA	lncRNA	NA	T;C;-;A;ALU;-;SINE/AluSz;ncRNA_intronic;MKLN1-AS1;-;-;ncRNA_intronic;LINC-PINT;-;-;ncRNA_intronic;FLJ43663;-;-;-;4;3;3	Name=AluSz	12
chr7:131057738	A:G	LINC-PINT	LINC-PINT	ncRNA	lncRNA	NA	T;C;-;A;ALU;-;SINE/AluJo;ncRNA_intronic;MKLN1-AS1;-;-;ncRNA_intronic;LINC-PINT;-;-;ncRNA_intronic;FLJ43663;-;-;-;16;5;5	Name=AluJo	16
chr7:131422495	A:G	MKLN1	MKLN1	intronic	protein_coding	NA	A;G;+;A;ALU;-;SINE/AluJr;intronic;MKLN1;-;-;intronic;MKLN1;-;-;intronic;MKLN1;-;-;-;63;17;24	Name=AluJr	15
chr7:131427681	A:G	MKLN1	MKLN1	intronic	protein_coding	NA	A;G;+;A;ALU;-;SINE/AluSx3;intronic;MKLN1;-;-;intronic;MKLN1;-;-;intronic;MKLN1;-;-;-;49;17;24	Name=AluSx3	15
chr7:131428114	A:G	MKLN1	MKLN1	intronic	protein_coding	NA	A;G;+;A||R;ALU;-;SINE/AluJr;intronic;MKLN1;-;-;intronic;MKLN1;-;-;intronic;MKLN1;-;-;-;119;20;36	Name=AluJr	15
chr7:154334714	A:G	DPP6	DPP6	intronic	protein_coding	NA	.	Name=AluSz	10
chr7:22158683	A:G	RAPGEF5	RAPGEF5	intronic	protein_coding	NA	T;C;-;A||R;ALU;-;SINE/AluJb;intronic;RAPGEF5;-;-;intronic;RAPGEF5;-;-;intronic;RAPGEF5;-;-;-;150;17;27	Name=AluJb	14
chr7:22158728	A:G	RAPGEF5	RAPGEF5	intronic	protein_coding	NA	T;C;-;A||R||D;ALU;-;SINE/AluJb;intronic;RAPGEF5;-;-;intronic;RAPGEF5;-;-;intronic;RAPGEF5;-;-;-;34;13;16	Name=AluJb	14
chr7:22158801	A:G	RAPGEF5	RAPGEF5	intronic	protein_coding	NA	T;C;-;A||R||D;ALU;-;SINE/AluJb;intronic;RAPGEF5;-;-;intronic;RAPGEF5;-;-;intronic;RAPGEF5;-;-;-;3;2;2	Name=AluJb	13
chr7:22158805	A:G	RAPGEF5	RAPGEF5	intronic	protein_coding	NA	T;C;-;A||R;ALU;-;SINE/AluJb;intronic;RAPGEF5;-;-;intronic;RAPGEF5;-;-;intronic;RAPGEF5;-;-;-;2;2;2	Name=AluJb	14
chr7:22158807	A:G	RAPGEF5	RAPGEF5	intronic	protein_coding	NA	T;C;-;A||R;ALU;-;SINE/AluJb;intronic;RAPGEF5;-;-;intronic;RAPGEF5;-;-;intronic;RAPGEF5;-;-;-;57;15;21	Name=AluJb	13
chr7:22164268	A:G	RAPGEF5	RAPGEF5	intronic	protein_coding	NA	T;C;-;A||R;ALU;-;SINE/AluJo;intronic;RAPGEF5;-;-;intronic;RAPGEF5;-;-;intronic;RAPGEF5;-;-;-;19;8;8	Name=AluJo	14
chr7:22165898	A:G	RAPGEF5	RAPGEF5	intronic	protein_coding	NA	T;C;-;A||R;ALU;-;SINE/AluJb;intronic;RAPGEF5;-;-;intronic;RAPGEF5;-;-;intronic;RAPGEF5;-;-;-;12;3;4	Name=AluJb	16
chr7:22165913	A:G	RAPGEF5	RAPGEF5	intronic	protein_coding	NA	T;C;-;A||R;ALU;-;SINE/AluJb;intronic;RAPGEF5;-;-;intronic;RAPGEF5;-;-;intronic;RAPGEF5;-;-;-;10;4;4	Name=AluJb	15
chr7:22169663	A:G	RAPGEF5	RAPGEF5	intronic	protein_coding	NA	T;C;-;A||R||D;ALU;-;SINE/AluSz6;intronic;RAPGEF5;-;-;intronic;RAPGEF5;-;-;intronic;RAPGEF5;-;-;-;10;3;3	Name=AluSz6	13
chr7:22170297	A:G	RAPGEF5	RAPGEF5	intronic	protein_coding	NA	T;C;-;R;ALU;-;SINE/AluSx4;intronic;RAPGEF5;-;-;intronic;RAPGEF5;-;-;intronic;RAPGEF5;-;-;-;13;5;5	Name=AluSx	14
chr7:22170336	A:G	RAPGEF5	RAPGEF5	intronic	protein_coding	NA	T;C;-;A||R||D;ALU;-;SINE/AluSx4;intronic;RAPGEF5;-;-;intronic;RAPGEF5;-;-;intronic;RAPGEF5;-;-;-;21;7;8	Name=AluSx	16
chr7:22243333	A:G	RAPGEF5	RAPGEF5	intronic	protein_coding	NEU	T;C;-;A||R;ALU;-;SINE/AluSx1;intronic;RAPGEF5;-;-;intronic;RAPGEF5;-;-;intronic;RAPGEF5;-;-;-;1;1;1	Name=AluSx1	12
chr7:35887381	A:G	SEPTIN7	SEPTIN7	intronic	protein_coding	NA	A;G;+;A||R;ALU;-;SINE/AluSz;intronic;SEPT7;-;-;intronic;SEPT7;-;-;intronic;SEPT7;-;-;-;108;15;23	Name=AluSz	16
chr7:35893531	A:G	SEPTIN7	SEPTIN7	intronic	protein_coding	NA	A;G;+;A;REP;-;DNA/Tigger3c;intronic;SEPT7;-;-;intronic;SEPT7;-;-;intronic;SEPT7;-;-;-;1;1;1	Name=Tigger3c	11
chr7:78956626	A:G	MAGI2	MAGI2	intronic	protein_coding	NA	T;C;-;A||R;NONREP;-;-/-;ncRNA_intronic;MAGI2-IT1;-;-;intronic;MAGI2;-;-;intronic;MAGI2;-;-;-;38;2;10	.	14
chr7:78957876	A:G	MAGI2	MAGI2	intronic	protein_coding	NA	T;C;-;A||R;NONREP;-;-/-;ncRNA_intronic;MAGI2-IT1;-;-;intronic;MAGI2;-;-;intronic;MAGI2;-;-;-;10;5;6	Name=MamRTE1	19
chr7:78957879	A:G	MAGI2	MAGI2	intronic	protein_coding	NA	T;C;-;A||R;NONREP;-;-/-;ncRNA_intronic;MAGI2-IT1;-;-;intronic;MAGI2;-;-;intronic;MAGI2;-;-;-;14;6;8	Name=MamRTE1	19
chr7:78957905	A:G	MAGI2	MAGI2	intronic	protein_coding	NA	T;C;-;A;NONREP;-;-/-;ncRNA_intronic;MAGI2-IT1;-;-;intronic;MAGI2;-;-;intronic;MAGI2;-;-;-;7;1;3	Name=MamRTE1	14
chr7:78957917	A:G	MAGI2	MAGI2	intronic	protein_coding	NA	T;C;-;A||R;NONREP;-;-/-;ncRNA_intronic;MAGI2-IT1;-;-;intronic;MAGI2;-;-;intronic;MAGI2;-;-;-;11;4;6	Name=MamRTE1	20
chr7:79173639	A:G	MAGI2	MAGI2	intronic	protein_coding	NA	.	.	5
chr7:79292476	A:G	MAGI2	MAGI2	intronic	protein_coding	NA	T;C;-;A||R;ALU;-;SINE/AluSz;intronic;MAGI2;-;-;intronic;MAGI2;-;-;intronic;MAGI2;-;-;-;9;5;6	Name=AluSz	15
chr7:79292581	A:G	MAGI2	MAGI2	intronic	protein_coding	NA	T;C;-;A;ALU;-;SINE/AluSz;intronic;MAGI2;-;-;intronic;MAGI2;-;-;intronic;MAGI2;-;-;-;3;1;2	Name=AluSz	16
chr7:79306399	A:G	MAGI2	MAGI2	intronic	protein_coding	NA	T;C;-;A||R;ALU;-;SINE/AluJo;intronic;MAGI2;-;-;intronic;MAGI2;-;-;intronic;MAGI2;-;-;-;4;1;2	Name=AluJo	16
chr7:79306938	A:G	MAGI2	MAGI2	intronic	protein_coding	NA	.	Name=AluSx1	16
chr7:79316874	A:G	MAGI2	MAGI2	intronic	protein_coding	NA	T;C;-;A||R;REP;-;SINE/MIRb;intronic;MAGI2;-;-;intronic;MAGI2;-;-;intronic;MAGI2;-;-;471;109;44;5;15	Name=MIRb	15
chr7:79322603	A:G	MAGI2	MAGI2	intronic	protein_coding	NEU-GABA-GLU	T;C;-;A;ALU;-;SINE/AluSx;intronic;MAGI2;-;-;intronic;MAGI2;-;-;intronic;MAGI2;-;-;-;2;1;2	Name=AluSx	18
chr7:79322619	A:G	MAGI2	MAGI2	intronic	protein_coding	NA	T;C;-;A||R;ALU;-;SINE/AluSx;intronic;MAGI2;-;-;intronic;MAGI2;-;-;intronic;MAGI2;-;-;-;2;1;1	Name=AluSx	17
chr7:82000002	A:G	CACNA2D1	CACNA2D1	intronic	protein_coding	NA	T;C;-;A||R;ALU;-;SINE/AluSc;intronic;CACNA2D1;-;-;intronic;CACNA2D1;-;-;intronic;CACNA2D1;-;-;-;402;24;44	Name=AluSc	7
chr7:82000212	A:G	CACNA2D1	CACNA2D1	intronic	protein_coding	NA	T;C;-;A||R;ALU;-;SINE/AluSc;intronic;CACNA2D1;-;-;intronic;CACNA2D1;-;-;intronic;CACNA2D1;-;-;-;313;26;48	Name=AluSc	7
chr7:82000615	A:G	CACNA2D1	CACNA2D1	intronic	protein_coding	NA	T;C;-;A||R;ALU;-;SINE/AluSx3;intronic;CACNA2D1;-;-;intronic;CACNA2D1;-;-;intronic;CACNA2D1;-;-;-;1;1;1	Name=AluSx3	15
chr7:82000666	A:G	CACNA2D1	CACNA2D1	intronic	protein_coding	NA	T;C;-;A||R;ALU;-;SINE/AluSx3;intronic;CACNA2D1;-;-;intronic;CACNA2D1;-;-;intronic;CACNA2D1;-;-;-;388;27;49	Name=AluSx3	18
chr7:88169446	A:G	ADAM22	ADAM22	intronic	protein_coding	NA	A;G;+;A||R;NONREP;-;-/-;intronic;ADAM22;-;-;intronic;ADAM22;-;-;intronic;ADAM22;-;-;-;6;3;4	.	12
chr7:88169452	A:G	ADAM22	ADAM22	intronic	protein_coding	NA	A;G;+;A;NONREP;-;-/-;intronic;ADAM22;-;-;intronic;ADAM22;-;-;intronic;ADAM22;-;-;-;7;3;4	.	11
chr7:88169468	A:G	ADAM22	ADAM22	intronic	protein_coding	NA	A;G;+;A;NONREP;-;-/-;intronic;ADAM22;-;-;intronic;ADAM22;-;-;intronic;ADAM22;-;-;-;5;2;3	.	11
chr7:92341235	A:G	ANKIB1	ANKIB1	intronic	protein_coding	NA	A;G;+;A||R;ALU;-;SINE/AluSz;intronic;ANKIB1;-;-;intronic;ANKIB1;-;-;intronic;ANKIB1;-;-;-;1;1;1	Name=AluSz	13
chr7:95825946	A:G	DYNC1I1	DYNC1I1	intronic	protein_coding	NA	A;G;+;A||R;REP;-;DNA/MER5A;intronic;DYNC1I1;-;-;intronic;DYNC1I1;-;-;intronic;DYNC1I1;-;-;-;13;2;7	Name=MER5A	16
chr7:101311768	A:G	IFT22	IFT22	UTR3	protein_coding	NA	T;C;-;A||R;ALU;-;SINE/AluSg4;downstream;RP11-132A1.4;-;-;ncRNA_intronic;LOC101927746;-;-;downstream;BC032716;-;-;-;49;11;20	Name=AluSg4	4
chr7:105068710	A:G	KMT2E	KMT2E	intronic	protein_coding	NA	A;G;+;A;ALU;-;SINE/AluJb;intronic;KMT2E;-;-;intronic;KMT2E;-;-;intronic;KMT2E;-;-;-;23;8;9	Name=AluJb	13
chr7:120302399	A:G	KCND2	KCND2	intronic	protein_coding	NA	A;G;+;A;ALU;-;SINE/AluJb;intronic;KCND2;-;-;intronic;KCND2;-;-;intronic;KCND2;-;-;-;10;3;4	Name=AluJb	12
chr7:129616506	A:G	NRF1	NRF1	intronic	protein_coding	NA	A;G;+;A;ALU;-;SINE/AluJr4;intronic;NRF1;-;-;intronic;NRF1;-;-;intronic;NRF1;-;-;-;12;6;8	Name=AluJr4	16
chr7:129616521	A:G	NRF1	NRF1	intronic	protein_coding	NA	A;G;+;A||R;ALU;-;SINE/AluJr4;intronic;NRF1;-;-;intronic;NRF1;-;-;intronic;NRF1;-;-;-;9;3;4	Name=AluJr4	16
chr7:131030282	A:G	LINC-PINT	LINC-PINT	ncRNA	lncRNA	NA	T;C;-;A||R;ALU;-;SINE/AluJb;ncRNA_intronic;MKLN1-AS1;-;-;ncRNA_intronic;LINC-PINT;-;-;ncRNA_intronic;FLJ43663;-;-;-;16;6;8	Name=AluJb	19
chr7:131074231	A:G	LINC-PINT	LINC-PINT	ncRNA	lncRNA	NEU-GABA-GLU	T;C;-;A||R;REP;-;SINE/MIR;ncRNA_intronic;MKLN1-AS1;-;-;ncRNA_intronic;LINC-PINT;-;-;ncRNA_intronic;FLJ43663;-;-;-;16;7;10	Name=MIR	18
chr7:22158901	A:G	RAPGEF5	RAPGEF5	intronic	protein_coding	NA	T;C;-;A||R||D;ALU;-;SINE/AluJb;intronic;RAPGEF5;-;-;intronic;RAPGEF5;-;-;intronic;RAPGEF5;-;-;-;113;17;28	Name=AluJb	15
chr7:31986327	A:G	PDE1C	PDE1C	intronic	protein_coding	NA	T;C;-;A||R;REP;-;LTR/MLT1C;intronic;PDE1C;-;-;intronic;PDE1C;-;-;intronic;PDE1C;-;-;-;12;3;3	Name=MLT1C	16
chr7:32606092	A:G	DPY19L1P1	DPY19L1P1	ncRNA	unprocessed_pseudogene	NA	T;C;-;A||R;ALU;-;SINE/AluJb;intronic;AVL9;-;-;ncRNA_intronic;DPY19L1P1;-;-;ncRNA_intronic;DPY19L1P1;-;-;-;14;6;7	Name=AluJb	11
chr7:35822447	A:G	SEPTIN7	SEPTIN7	intronic	protein_coding	OLIG	A;G;+;A||R;REP;-;DNA/MER1A;intronic;SEPT7;-;-;intronic;SEPT7;-;-;intronic;SEPT7;-;-;-;9;6;7	Name=MER1A	18
chr7:35888699	A:G	SEPTIN7	SEPTIN7	intronic	protein_coding	NA	A;G;+;A||R;ALU;-;SINE/AluJb;intronic;SEPT7;-;-;intronic;SEPT7;-;-;intronic;SEPT7;-;-;-;173;21;38	Name=AluJb	15
chr7:64514875	A:G	ZNF680	ZNF680	intergenic	protein_coding	NA	T;C;-;A||R;ALU;-;SINE/AluSp;intergenic;ZNF736||ZNF680;-;-;intergenic;YWHAEP1||ZNF680;-;-;intergenic;LOC649395||ZNF680;-;-;-;19;6;11	Name=AluSp	15
chr7:78054229	A:G	MAGI2	MAGI2	intronic	protein_coding	NA	T;C;-;A;ALU;-;SINE/AluSg;intronic;MAGI2;-;-;intronic;MAGI2;-;-;intronic;MAGI2;-;-;-;2;1;1	Name=AluSg	10
chr7:78957871	A:G	MAGI2	MAGI2	intronic	protein_coding	NA	T;C;-;A||R;NONREP;-;-/-;ncRNA_intronic;MAGI2-IT1;-;-;intronic;MAGI2;-;-;intronic;MAGI2;-;-;-;5;1;2	Name=MamRTE1	15
chr7:79322674	A:G	MAGI2	MAGI2	intronic	protein_coding	NA	T;C;-;A;ALU;-;SINE/AluSx;intronic;MAGI2;-;-;intronic;MAGI2;-;-;intronic;MAGI2;-;-;-;3;1;2	Name=AluSx	16
chr7:90385805	A:G	GTPBP10	GTPBP10	UTR3	protein_coding	NA	A;G;+;A||R;ALU;-;SINE/AluSx3;UTR3;GTPBP10;-;-;UTR3;GTPBP10;-;-;UTR3;GTPBP10;-;-;-;214;26;42	Name=AluSz	18
chr7:90385860	A:G	GTPBP10	GTPBP10	UTR3	protein_coding	NA	A;G;+;A||R;ALU;-;SINE/AluSx3;UTR3;GTPBP10;-;-;UTR3;GTPBP10;-;-;UTR3;GTPBP10;-;-;-;194;22;37	Name=AluSz	14
chr7:95827094	A:G	DYNC1I1	DYNC1I1	intronic	protein_coding	NA	A;G;+;A;REP;-;DNA/MER5A1;intronic;DYNC1I1;-;-;intronic;DYNC1I1;-;-;intronic;DYNC1I1;-;-;-;15;1;4	Name=MER5A1	17
chr7:103126122	A:G	NAPEPLD	NAPEPLD	intronic	protein_coding	NA	T;C;-;R||D;ALU;-;SINE/AluJb;intronic;NAPEPLD;-;-;intronic;NAPEPLD;-;-;intronic;NAPEPLD;-;-;-;46;15;18	Name=AluJb	18
chr7:105042130	A:G	KMT2E	KMT2E	intronic	protein_coding	NA	A;G;+;A||R||D;ALU;-;SINE/AluSz6;intronic;KMT2E;-;-;intronic;KMT2E;-;-;intronic;KMT2E;-;-;-;22;8;9	Name=AluSz6	15
chr7:105048176	A:G	KMT2E	KMT2E	intronic	protein_coding	MGAS	A;G;+;A||R||D;ALU;-;SINE/AluJb;intronic;KMT2E;-;-;intronic;KMT2E;-;-;intronic;KMT2E;-;-;-;8;5;6	Name=AluJb	17
chr7:105048246	A:G	KMT2E	KMT2E	intronic	protein_coding	NA	A;G;+;A;ALU;-;SINE/AluJb;intronic;KMT2E;-;-;intronic;KMT2E;-;-;intronic;KMT2E;-;-;-;21;7;8	Name=AluJb	16
chr7:105049264	A:G	KMT2E	KMT2E	intronic	protein_coding	NA	A;G;+;A||R||D;ALU;-;SINE/AluJb;intronic;KMT2E;-;-;intronic;KMT2E;-;-;intronic;KMT2E;-;-;-;18;6;7	Name=AluJb	14
chr7:105053793	A:G	KMT2E	KMT2E	intronic	protein_coding	OLIG	A;G;+;A||R;ALU;-;SINE/AluJr;intronic;KMT2E;-;-;intronic;KMT2E;-;-;intronic;KMT2E;-;-;-;14;4;5	Name=AluJr	15
chr7:105293558	A:G	SRPK2	SRPK2	intronic	protein_coding	NA	T;C;-;A||R||D;ALU;-;SINE/AluSx1;intronic;SRPK2;-;-;intronic;SRPK2;-;-;intronic;SRPK2;-;-;-;11;5;5	Name=AluSx1	12
chr7:105293623	A:G	SRPK2	SRPK2	intronic	protein_coding	NA	T;C;-;A;ALU;-;SINE/AluSx1;intronic;SRPK2;-;-;intronic;SRPK2;-;-;intronic;SRPK2;-;-;-;13;7;7	Name=AluSx1	8
chr7:108165039	A:G	NRCAM	NRCAM	intronic	protein_coding	NA	T;C;-;A||R;NONREP;-;-/-;intronic;NRCAM;-;-;intronic;NRCAM;-;-;intronic;NRCAM;-;-;-;38;7;11	.	12
chr7:11059547	A:G	PHF14	PHF14	intronic	protein_coding	NA	A;G;+;A;ALU;-;SINE/AluSz6;intronic;PHF14;-;-;intronic;PHF14;-;-;intronic;PHF14;-;-;-;54;20;28	Name=AluSz6	10
chr7:111742820	A:G	DOCK4	DOCK4	intronic	protein_coding	MGAS	T;C;-;R;ALU;-;SINE/AluSg;intronic;DOCK4;-;-;intronic;DOCK4;-;-;intronic;DOCK4;-;-;-;52;13;17	Name=AluSg	14
chr7:111742843	A:G	DOCK4	DOCK4	intronic	protein_coding	MGAS	T;C;-;A||R;ALU;-;SINE/AluSg;intronic;DOCK4;-;-;intronic;DOCK4;-;-;intronic;DOCK4;-;-;-;17;5;6	Name=AluSg	13
chr7:111743858	A:G	DOCK4	DOCK4	intronic	protein_coding	NEU-GLU	T;C;-;A||R;ALU;-;SINE/AluJr;intronic;DOCK4;-;-;intronic;DOCK4;-;-;intronic;DOCK4;-;-;-;35;10;12	Name=AluJr	16
chr7:111844566	A:G	DOCK4	DOCK4	intronic	protein_coding	NA	.	.	14
chr7:112095837	A:G	DOCK4	DOCK4	intronic	protein_coding	NA	T;C;-;A||R;ALU;-;SINE/AluSp;intronic;DOCK4;-;-;intronic;DOCK4;-;-;intronic;DOCK4;-;-;-;12;6;6	Name=AluSp	16
chr7:112095847	A:G	DOCK4	DOCK4	intronic	protein_coding	NA	T;C;-;A;ALU;-;SINE/AluSp;intronic;DOCK4;-;-;intronic;DOCK4;-;-;intronic;DOCK4;-;-;-;10;5;5	Name=AluSp	14
chr7:112096331	A:G	DOCK4	DOCK4	intronic	protein_coding	NA	T;C;-;A;ALU;-;SINE/AluJb;intronic;DOCK4;-;-;intronic;DOCK4;-;-;intronic;DOCK4;-;-;-;10;4;5	Name=AluJb	19
chr7:112096455	A:G	DOCK4	DOCK4	intronic	protein_coding	NA	T;C;-;A;ALU;-;SINE/AluJb;intronic;DOCK4;-;-;intronic;DOCK4;-;-;intronic;DOCK4;-;-;-;9;3;4	Name=AluJb	17
chr7:112127905	A:G	DOCK4	DOCK4	intronic	protein_coding	MGAS	T;C;-;A||R;ALU;-;SINE/AluSg;intronic;DOCK4;-;-;intronic;DOCK4;-;-;intronic;DOCK4;-;-;-;13;8;8	Name=AluSg	14
chr7:112127907	A:G	DOCK4	DOCK4	intronic	protein_coding	NA	T;C;-;A||R;ALU;-;SINE/AluSg;intronic;DOCK4;-;-;intronic;DOCK4;-;-;intronic;DOCK4;-;-;-;7;5;5	Name=AluSg	11
chr7:112127917	A:G	DOCK4	DOCK4	intronic	protein_coding	MGAS	T;C;-;A||R;ALU;-;SINE/AluSg;intronic;DOCK4;-;-;intronic;DOCK4;-;-;intronic;DOCK4;-;-;-;12;8;8	Name=AluSg	14
chr7:112138316	A:G	DOCK4	DOCK4	intronic	protein_coding	NA	T;C;-;A;REP;-;LINE/L3;intronic;DOCK4;-;-;intronic;DOCK4;-;-;intronic;DOCK4;-;-;-;9;5;6	Name=L3	15
chr7:112146726	A:G	DOCK4	DOCK4	intronic	protein_coding	MGAS	T;C;-;A||R;ALU;-;SINE/AluJb;intronic;DOCK4;-;-;intronic;DOCK4;-;-;intronic;DOCK4;-;-;-;8;4;4	Name=AluJb	14
chr7:112193905	A:G	DOCK4	DOCK4	intronic	protein_coding	NA	T;C;-;A;REP;-;LTR/MLT1A;intronic;DOCK4;-;-;intronic;DOCK4;-;-;intronic;DOCK4;-;-;-;7;2;3	Name=MLT1A	17
chr7:112198181	A:G	DOCK4	DOCK4	intronic	protein_coding	MGAS	T;C;-;A;REP;-;LTR/MLT1A0;intronic;DOCK4;-;-;intronic;DOCK4;-;-;intronic;DOCK4;-;-;-;8;3;4	Name=MLT1A0	19
chr7:122025433	A:G	PTPRZ1	PTPRZ1	intronic	protein_coding	NA	.	Name=AluSp	15
chr7:129631319	A:G	NRF1	NRF1	intronic	protein_coding	NA	A;G;+;A||R;ALU;-;SINE/AluJr;intronic;NRF1;-;-;intronic;NRF1;-;-;intronic;NRF1;-;-;-;163;23;38	Name=AluJr	16
chr7:130889973	A:G	LINC-PINT	LINC-PINT	ncRNA	lncRNA	NA	T;C;-;A;ALU;-;SINE/AluSz;ncRNA_intronic;AC016831.7;-;-;ncRNA_intronic;LINC-PINT;-;-;ncRNA_intronic;LOC646329;-;-;-;19;7;9	Name=AluSz	18
chr7:130967728	A:G	LINC-PINT	LINC-PINT	ncRNA	lncRNA	NA	T;C;-;A||R||D;ALU;-;SINE/AluY;ncRNA_intronic;MKLN1-AS1;-;-;ncRNA_intronic;LINC-PINT;-;-;ncRNA_intronic;FLJ43663;-;-;-;5;4;4	Name=AluY	15
chr7:130977356	A:G	LINC-PINT	LINC-PINT	ncRNA	lncRNA	NA	.	Name=AluSq2	14
chr7:130977949	A:G	LINC-PINT	LINC-PINT	ncRNA	lncRNA	NA	T;C;-;A||R;ALU;-;SINE/AluSx;ncRNA_intronic;MKLN1-AS1;-;-;ncRNA_intronic;LINC-PINT;-;-;ncRNA_intronic;FLJ43663;-;-;-;7;5;5	Name=AluSx	17
chr7:130977950	A:G	LINC-PINT	LINC-PINT	ncRNA	lncRNA	NA	T;C;-;A||R;ALU;-;SINE/AluSx;ncRNA_intronic;MKLN1-AS1;-;-;ncRNA_intronic;LINC-PINT;-;-;ncRNA_intronic;FLJ43663;-;-;-;12;6;7	Name=AluSx	16
chr7:130978031	A:G	LINC-PINT	LINC-PINT	ncRNA	lncRNA	NA	.	Name=AluSx	16
chr7:131017127	A:G	LINC-PINT	LINC-PINT	ncRNA	lncRNA	NA	T;C;-;R||D;ALU;-;SINE/AluSq2;ncRNA_intronic;MKLN1-AS1;-;-;ncRNA_intronic;LINC-PINT;-;-;ncRNA_intronic;FLJ43663;-;-;-;6;4;4	Name=AluSq2	18
chr7:131022978	A:G	LINC-PINT	LINC-PINT	ncRNA	lncRNA	NA	T;C;-;A||R;ALU;-;SINE/AluJb;ncRNA_intronic;MKLN1-AS1;-;-;ncRNA_intronic;LINC-PINT;-;-;ncRNA_intronic;FLJ43663;-;-;-;15;7;10	Name=AluJr4	14
chr7:131022990	A:G	LINC-PINT	LINC-PINT	ncRNA	lncRNA	NA	.	Name=AluJr4	12
chr7:131030160	A:G	LINC-PINT	LINC-PINT	ncRNA	lncRNA	NA	T;C;-;A||R||D;ALU;-;SINE/AluJb;ncRNA_intronic;MKLN1-AS1;-;-;ncRNA_intronic;LINC-PINT;-;-;ncRNA_intronic;FLJ43663;-;-;-;11;5;6	Name=AluJb	18
chr7:131030167	A:G	LINC-PINT	LINC-PINT	ncRNA	lncRNA	NA	T;C;-;A||R;ALU;-;SINE/AluJb;ncRNA_intronic;MKLN1-AS1;-;-;ncRNA_intronic;LINC-PINT;-;-;ncRNA_intronic;FLJ43663;-;-;-;9;5;6	Name=AluJb	17
chr7:131041386	A:G	LINC-PINT	LINC-PINT	ncRNA	lncRNA	NA	T;C;-;A;ALU;-;SINE/AluSx;ncRNA_intronic;MKLN1-AS1;-;-;ncRNA_intronic;LINC-PINT;-;-;ncRNA_intronic;FLJ43663;-;-;-;6;5;5	Name=AluSx	21
chr7:131056939	A:G	LINC-PINT	LINC-PINT	ncRNA	lncRNA	NEU	T;C;-;A||R;ALU;-;SINE/AluJr;ncRNA_intronic;MKLN1-AS1;-;-;ncRNA_intronic;LINC-PINT;-;-;ncRNA_intronic;FLJ43663;-;-;-;16;5;7	Name=AluJo	15
chr7:131061698	A:G	LINC-PINT	LINC-PINT	ncRNA	lncRNA	NA	T;C;-;A||D;ALU;-;SINE/AluSx1;ncRNA_intronic;MKLN1-AS1;-;-;ncRNA_intronic;LINC-PINT;-;-;ncRNA_intronic;FLJ43663;-;-;-;7;4;5	Name=AluSx1	15
chr7:131073776	A:G	LINC-PINT	LINC-PINT	ncRNA	lncRNA	NA	T;C;-;A||R;ALU;-;SINE/AluSz;ncRNA_intronic;MKLN1-AS1;-;-;ncRNA_intronic;LINC-PINT;-;-;ncRNA_intronic;FLJ43663;-;-;-;4;4;4	Name=AluSz	18
chr7:131075232	A:G	LINC-PINT	LINC-PINT	ncRNA	lncRNA	NA	T;C;-;A;REP;-;DNA/MER30;ncRNA_intronic;MKLN1-AS1;-;-;ncRNA_intronic;LINC-PINT;-;-;ncRNA_intronic;FLJ43663;-;-;-;8;3;4	Name=MER30	17
chr7:131087822	A:G	LINC-PINT	LINC-PINT	ncRNA	lncRNA	NA	T;C;-;A;ALU;-;SINE/AluJo;ncRNA_intronic;MKLN1-AS1;-;-;ncRNA_intronic;LINC-PINT;-;-;ncRNA_intronic;FLJ43663;-;-;-;12;6;7	Name=AluJo	12
chr7:131093476	A:G	LINC-PINT	LINC-PINT	ncRNA	lncRNA	NA	T;C;-;A;ALU;-;SINE/AluSq;ncRNA_intronic;MKLN1-AS1;-;-;ncRNA_intronic;LINC-PINT;-;-;ncRNA_intronic;FLJ43663;-;-;-;10;7;7	Name=AluSq	14
chr7:131419404	A:G	MKLN1	MKLN1	intronic	protein_coding	OLIG	A;G;+;A||R;ALU;-;SINE/AluSx1;intronic;MKLN1;-;-;intronic;MKLN1;-;-;intronic;MKLN1;-;-;-;8;4;4	Name=AluSx1	13
chr7:131419426	A:G	MKLN1	MKLN1	intronic	protein_coding	NA	A;G;+;A||R;ALU;-;SINE/AluSx1;intronic;MKLN1;-;-;intronic;MKLN1;-;-;intronic;MKLN1;-;-;-;13;7;9	Name=AluSx1	13
chr7:131422270	A:G	MKLN1	MKLN1	intronic	protein_coding	NA	A;G;+;A||R;ALU;-;SINE/AluJr;intronic;MKLN1;-;-;intronic;MKLN1;-;-;intronic;MKLN1;-;-;-;53;18;23	Name=AluJr	20
chr7:131423472	A:G	MKLN1	MKLN1	intronic	protein_coding	NA	A;G;+;A||R;ALU;-;SINE/AluSp;intronic;MKLN1;-;-;intronic;MKLN1;-;-;intronic;MKLN1;-;-;-;29;11;14	Name=AluSp	15
chr7:131426952	A:G	MKLN1	MKLN1	intronic	protein_coding	NA	A;G;+;A||R;ALU;-;SINE/AluSx;intronic;MKLN1;-;-;intronic;MKLN1;-;-;intronic;MKLN1;-;-;-;145;21;36	Name=AluSx	17
chr7:131427753	A:G	MKLN1	MKLN1	intronic	protein_coding	NA	A;G;+;A;ALU;-;SINE/AluSx3;intronic;MKLN1;-;-;intronic;MKLN1;-;-;intronic;MKLN1;-;-;-;73;15;23	Name=AluSx3	8
chr7:137625866	A:G	DGKI	DGKI	intronic	protein_coding	NEU-GLU	T;C;-;A;NONREP;-;-/-;intronic;DGKI;-;-;intronic;DGKI;-;-;intronic;DGKI;-;-;-;5;1;2	.	11
chr7:152078477	A:G	GALNT11	GALNT11	intronic	protein_coding	NA	A;G;+;A||R;ALU;-;SINE/AluSp;intronic;GALNT11;-;-;intronic;GALNT11;-;-;intronic;GALNT11;-;-;-;9;6;6	Name=AluSp	12
chr7:154083813	A:G	DPP6	DPP6	intronic	protein_coding	NEU-GABA	A;G;+;A;NONREP;-;-/-;intronic;DPP6;-;-;intronic;DPP6;-;-;intronic;DPP6;-;-;-;10;2;5	.	9
chr7:154377581	A:G	DPP6	DPP6	intronic	protein_coding	NA	A;G;+;A;REP;-;LTR/THE1D;intronic;DPP6;-;-;intronic;DPP6;-;-;intronic;DPP6;-;-;-;2;1;1	Name=THE1D	9
chr7:22172215	A:G	RAPGEF5	RAPGEF5	intronic	protein_coding	NA	T;C;-;A;ALU;-;SINE/AluSx;intronic;RAPGEF5;-;-;intronic;RAPGEF5;-;-;intronic;RAPGEF5;-;-;-;14;6;6	Name=AluSx	16
chr7:22186021	A:G	RAPGEF5	RAPGEF5	intronic	protein_coding	NA	T;C;-;A;ALU;-;SINE/AluSz6;intronic;RAPGEF5;-;-;intronic;RAPGEF5;-;-;intronic;RAPGEF5;-;-;-;9;4;4	Name=AluSz6	18
chr7:22190100	A:G	RAPGEF5	RAPGEF5	intronic	protein_coding	NA	T;C;-;A;ALU;-;SINE/AluSg;intronic;RAPGEF5;-;-;intronic;RAPGEF5;-;-;intronic;RAPGEF5;-;-;-;8;3;3	Name=AluSg	14
chr7:22284251	A:G	RAPGEF5	RAPGEF5	intronic	protein_coding	NA	T;C;-;A||R;NONREP;-;-/-;intronic;RAPGEF5;-;-;intronic;RAPGEF5;-;-;intronic;RAPGEF5;-;-;-;3;2;2	.	10
chr7:2442574	A:G	CHST12	CHST12	UTR3	protein_coding	NA	A;G;+;A||R;ALU;-;SINE/AluY;ncRNA_intronic;AC004840.9;-;-;ncRNA_intronic;LOC101927181;-;-;ncRNA_intronic;BC034268;-;-;-;211;23;39	Name=AluY	18
chr7:30138257	A:G	MTURN	MTURN	intronic	protein_coding	OLIG	A;G;+;A||R;ALU;-;SINE/AluSz6;intronic;C7orf41;-;-;intronic;MTURN;-;-;intronic;C7orf41;-;-;-;12;6;7	Name=AluSz6	13
chr7:31986420	A:G	PDE1C	PDE1C	intronic	protein_coding	NA	T;C;-;A||R;REP;-;LTR/MLT1C;intronic;PDE1C;-;-;intronic;PDE1C;-;-;intronic;PDE1C;-;-;-;10;3;3	Name=MLT1C	15
chr7:32605510	A:G	DPY19L1P1	DPY19L1P1	ncRNA	unprocessed_pseudogene	NA	T;C;-;A;ALU;-;SINE/AluJr;intronic;AVL9;-;-;ncRNA_intronic;DPY19L1P1;-;-;ncRNA_intronic;DPY19L1P1;-;-;-;12;9;10	Name=AluJr	12
chr7:35827591	A:G	SEPTIN7	SEPTIN7	intronic	protein_coding	OLIG	A;G;+;A||R;ALU;-;SINE/AluSz;intronic;SEPT7;-;-;intronic;SEPT7;-;-;intronic;SEPT7;-;-;-;22;4;10	Name=AluSz	18
chr7:35827759	A:G	SEPTIN7	SEPTIN7	intronic	protein_coding	OLIG	A;G;+;A||R;ALU;-;SINE/AluSz;intronic;SEPT7;-;-;intronic;SEPT7;-;-;intronic;SEPT7;-;-;-;19;6;12	Name=AluSz	15
chr7:39951446	A:G	CDK13	CDK13	other	protein_coding	NA	A;G;+;A;NONREP;-;-/-;exonic;CDK13;nonsynonymous	Name=(AGC)n	15
chr7:5417448	A:G	TNRC18	TNRC18	intronic	protein_coding	NA	T;C;-;A;ALU;-;SINE/AluJb;intronic;TNRC18;-;-;intronic;TNRC18;-;-;intronic;TNRC18;-;-;-;15;8;9	Name=AluJb	12
chr7:64833915	A:G	ZNF138	ZNF138	intergenic	protein_coding	NA	.	Name=AluSz	18
chr7:66703175	A:G	RABGEF1	RABGEF1	intronic	protein_coding	NA	A;G;+;R;ALU;-;SINE/AluY;intergenic;RP4-756H11.3||RP11-792A8.4;-;-;intronic;RABGEF1;-;-;intronic;RABGEF1;-;-;-;113;23;35	Name=AluY	15
chr7:66708368	A:G	RABGEF1	RABGEF1	intronic	protein_coding	NA	A;G;+;A||R||D;ALU;-;SINE/AluSz;intergenic;RP4-756H11.3||RP11-792A8.4;-;-;intronic;RABGEF1;-;-;intronic;RABGEF1;-;-;-;84;23;32	Name=AluSz	13
chr7:66711651	A:G	RABGEF1	RABGEF1	intronic	protein_coding	OLIG	A;G;+;A||R||D;ALU;-;SINE/AluY;intergenic;RP4-756H11.3||RP11-792A8.4;-;-;intronic;RABGEF1;-;-;intronic;RABGEF1;-;-;-;209;26;42	Name=AluY	12
chr7:66746404	A:G	RABGEF1	RABGEF1	intronic	protein_coding	NA	A;G;+;A||R||D;ALU;-;SINE/AluSx3;intronic;KCTD7||RABGEF1;-;-;intronic;RABGEF1;-;-;intronic;RABGEF1;-;-;-;60;18;25	Name=AluSx4	7
chr7:70167050	A:G	AUTS2	AUTS2	intronic	protein_coding	NA	A;G;+;A||R;ALU;-;SINE/AluSz;intronic;AUTS2;-;-;intronic;AUTS2;-;-;intronic;AUTS2;-;-;-;4;3;3	Name=AluSz	13
chr7:78072779	A:G	MAGI2	MAGI2	intronic	protein_coding	NEU-GABA	.	Name=AluJo	14
chr7:78761708	A:G	MAGI2	MAGI2	intronic	protein_coding	NEU	T;C;-;A;ALU;-;SINE/AluSx1;intronic;MAGI2;-;-;intronic;MAGI2;-;-;intronic;MAGI2;-;-;-;1;1;1	Name=AluSx1	13
chr7:78762321	A:G	MAGI2	MAGI2	intronic	protein_coding	NA	T;C;-;A;ALU;-;SINE/AluSx;intronic;MAGI2;-;-;intronic;MAGI2;-;-;intronic;MAGI2;-;-;-;4;2;2	Name=AluSx	6
chr7:79196841	A:G	MAGI2	MAGI2	intronic	protein_coding	NA	T;C;-;A;ALU;-;SINE/AluJb;intronic;MAGI2;-;-;intronic;MAGI2;-;-;intronic;MAGI2;-;-;-;7;1;2	Name=AluJb	16
chr7:79197060	A:G	MAGI2	MAGI2	intronic	protein_coding	OLIG	T;C;-;A;ALU;-;SINE/AluJb;intronic;MAGI2;-;-;intronic;MAGI2;-;-;intronic;MAGI2;-;-;-;6;2;3	Name=AluJb	17
chr7:79243033	A:G	MAGI2	MAGI2	intronic	protein_coding	NA	T;C;-;A;ALU;-;SINE/AluSz;intronic;MAGI2;-;-;intronic;MAGI2;-;-;intronic;MAGI2;-;-;455;94;3;2;3	Name=AluSz	14
chr7:79292550	A:G	MAGI2	MAGI2	intronic	protein_coding	OLIG	T;C;-;A||R;ALU;-;SINE/AluSz;intronic;MAGI2;-;-;intronic;MAGI2;-;-;intronic;MAGI2;-;-;-;2;1;1	Name=AluSz	17
chr7:79305736	A:G	MAGI2	MAGI2	intronic	protein_coding	NA	T;C;-;A||R;ALU;-;SINE/AluJo;intronic;MAGI2;-;-;intronic;MAGI2;-;-;intronic;MAGI2;-;-;-;8;1;3	Name=AluJo	14
chr7:82000137	A:G	CACNA2D1	CACNA2D1	intronic	protein_coding	NA	T;C;-;A||R;ALU;-;SINE/AluSc;intronic;CACNA2D1;-;-;intronic;CACNA2D1;-;-;intronic;CACNA2D1;-;-;-;291;23;44	Name=AluSc	11
chr7:88169112	A:G	ADAM22	ADAM22	intronic	protein_coding	NA	A;G;+;A;NONREP;-;-/-;intronic;ADAM22;-;-;intronic;ADAM22;-;-;intronic;ADAM22;-;-;-;6;2;3	.	11
chr7:88169495	A:G	ADAM22	ADAM22	intronic	protein_coding	NA	A;G;+;A;NONREP;-;-/-;intronic;ADAM22;-;-;intronic;ADAM22;-;-;intronic;ADAM22;-;-;-;5;2;3	.	11
chr7:90410787	A:G	CLDN12	CLDN12	intronic	protein_coding	NA	A;G;+;A||R;ALU;-;SINE/AluJb;ncRNA_intronic;CTB-13L3.1;-;-;intronic;CLDN12;-;-;intronic;CLDN12;-;-;-;275;25;42	Name=AluJb	17
chr7:95828054	T:C	DYNC1I1	DYNC1I1	intronic	protein_coding	NA	.	.	12
chr7:99567348	A:G	ZNF655	ZNF655	intronic	protein_coding	NA	A;G;+;A||R;ALU;-;SINE/AluSp;intronic;GS1-259H13.10||ZNF655;-;-;intronic;ZNF655;-;-;intronic;ZNF655;-;-;-;87;20;25	Name=AluSp	17
chr7:99567458	A:G	ZNF655	ZNF655	intronic	protein_coding	NEU	A;G;+;A||R;ALU;-;SINE/AluSp;intronic;GS1-259H13.10||ZNF655;-;-;intronic;ZNF655;-;-;intronic;ZNF655;-;-;-;372;30;45	Name=AluSp	16
chr7:99567873	A:G	ZNF655	ZNF655	intronic	protein_coding	NA	A;G;+;A||R;ALU;-;SINE/AluSg;intronic;GS1-259H13.10||ZNF655;-;-;intronic;ZNF655;-;-;intronic;ZNF655;-;-;-;185;27;33	Name=AluSg	9
chr7:130917192	T:C	LINC00513	LINC00513	ncRNA	lncRNA	NA	T;C;-;A;ALU;-;SINE/AluJo;ncRNA_intronic;AC016831.7;-;-;ncRNA_intronic;LOC100506860;-;-;intergenic;LOC646329||FLJ43663;-;-;-;4;4;4	Name=AluJo	15
chr7:130957783	A:G	LINC-PINT	LINC-PINT	ncRNA	lncRNA	NEU-GABA-GLU	T;C;-;A||R;ALU;-;SINE/AluSz6;ncRNA_intronic;MKLN1-AS1;-;-;ncRNA_intronic;LINC-PINT;-;-;ncRNA_intronic;FLJ43663;-;-;-;18;7;10	Name=AluSz6	16
chr7:131022110	A:G	LINC-PINT	LINC-PINT	ncRNA	lncRNA	NA	T;C;-;A;ALU;-;SINE/AluJb;ncRNA_intronic;MKLN1-AS1;-;-;ncRNA_intronic;LINC-PINT;-;-;ncRNA_intronic;FLJ43663;-;-;-;14;6;7	Name=AluJb	12
chr7:131038667	A:G	LINC-PINT	LINC-PINT	ncRNA	lncRNA	NA	T;C;-;A;ALU;-;SINE/AluSz;ncRNA_intronic;MKLN1-AS1;-;-;ncRNA_intronic;LINC-PINT;-;-;ncRNA_intronic;FLJ43663;-;-;-;16;8;8	Name=AluSz	13
chr7:131100475	A:G	LINC-PINT	LINC-PINT	ncRNA	lncRNA	NA	T;C;-;A;ALU;-;SINE/AluJb;ncRNA_intronic;MKLN1-AS1;-;-;ncRNA_intronic;LINC-PINT;-;-;ncRNA_intronic;FLJ43663;-;-;-;14;5;6	Name=AluJb	18
chr7:131427957	A:G	MKLN1	MKLN1	intronic	protein_coding	MGAS	A;G;+;A||R;ALU;-;SINE/AluJr;intronic;MKLN1;-;-;intronic;MKLN1;-;-;intronic;MKLN1;-;-;-;142;22;38	Name=AluJr	19
chr7:141242642	A:G	TMEM178B	TMEM178B	intronic	protein_coding	NA	.	Name=AluSz	6
chr7:22188622	A:G	RAPGEF5	RAPGEF5	intronic	protein_coding	NA	T;C;-;A;ALU;-;SINE/AluSc;intronic;RAPGEF5;-;-;intronic;RAPGEF5;-;-;intronic;RAPGEF5;-;-;-;2;1;1	Name=AluSc	13
chr7:40050573	A:G	CDK13	CDK13	intronic	protein_coding	NA	A;G;+;R||D;ALU;-;SINE/AluSz;intronic;CDK13;-;-;intronic;CDK13;-;-;intronic;CDK13;-;-;-;13;8;10	Name=AluSz	12
chr7:40050576	A:G	CDK13	CDK13	intronic	protein_coding	NA	A;G;+;R;ALU;-;SINE/AluSz;intronic;CDK13;-;-;intronic;CDK13;-;-;intronic;CDK13;-;-;-;14;7;9	Name=AluSz	12
chr7:40050578	A:G	CDK13	CDK13	intronic	protein_coding	NA	A;G;+;R||D;ALU;-;SINE/AluSz;intronic;CDK13;-;-;intronic;CDK13;-;-;intronic;CDK13;-;-;-;11;6;8	Name=AluSz	9
chr7:40050582	A:G	CDK13	CDK13	intronic	protein_coding	NA	A;G;+;R||D;ALU;-;SINE/AluSz;intronic;CDK13;-;-;intronic;CDK13;-;-;intronic;CDK13;-;-;-;12;7;9	Name=AluSz	12
chr7:5973056	A:G	PMS2	PMS2	UTR3	protein_coding	NA	T;C;-;R;ALU;-;SINE/AluSx;downstream;PMS2;-;-;downstream;PMS2;-;-;ncRNA_exonic;DKFZp686J1569;-;-;-;551;28;50	Name=AluSx	11
chr7:67274163	A:G	PMS2P4	PMS2P4	intergenic	lncRNA	NA	T;C;-;A||R||D;ALU;-;SINE/AluSz6;intergenic;TYW1||PMS2P4;-;-;intergenic;TYW1||PMS2P4;-;-;ncRNA_intronic;PMS2P4;-;-;-;290;29;48	Name=AluSz6	18
chr7:73114997	T:C	SPDYE10P	NA	ncRNA	NA	NA	.	Name=AluSx1	4
chr7:73115009	T:C	SPDYE10P	NA	ncRNA	NA	NA	.	Name=AluSx1	4
chr7:78076200	A:G	MAGI2	MAGI2	intronic	protein_coding	NA	T;C;-;A||R;ALU;-;SINE/AluJb;intronic;MAGI2;-;-;intronic;MAGI2;-;-;intronic;MAGI2;-;-;-;2;1;2	Name=AluJb	14
chr7:78762187	A:G	MAGI2	MAGI2	intronic	protein_coding	NA	.	Name=AluSx	12
chr7:79292576	A:G	MAGI2	MAGI2	intronic	protein_coding	NA	T;C;-;R;ALU;-;SINE/AluSz;intronic;MAGI2;-;-;intronic;MAGI2;-;-;intronic;MAGI2;-;-;-;1;1;1	Name=AluSz	12
chr7:99568924	A:G	ZNF655	ZNF655	intronic	protein_coding	NA	A;G;+;A||R;ALU;-;SINE/AluJb;intronic;GS1-259H13.10||ZNF655;-;-;intronic;ZNF655;-;-;intronic;ZNF655;-;-;-;749;30;52	Name=AluJb	20
chr7:105043866	A:G	KMT2E	KMT2E	intronic	protein_coding	NA	A;G;+;A||R;ALU;-;SINE/AluJr;intronic;KMT2E;-;-;intronic;KMT2E;-;-;intronic;KMT2E;-;-;-;15;5;6	Name=AluJr	11
chr7:105043892	A:G	KMT2E	KMT2E	intronic	protein_coding	NA	A;G;+;A;ALU;-;SINE/AluJr;intronic;KMT2E;-;-;intronic;KMT2E;-;-;intronic;KMT2E;-;-;-;7;5;5	Name=AluJr	7
chr7:105043909	A:G	KMT2E	KMT2E	intronic	protein_coding	NA	A;G;+;A||R||D;ALU;-;SINE/AluJr;intronic;KMT2E;-;-;intronic;KMT2E;-;-;intronic;KMT2E;-;-;-;17;8;8	Name=AluJr	14
chr7:105158443	A:G	SRPK2	SRPK2	intronic	protein_coding	OLIG	T;C;-;A||R||D;ALU;-;SINE/AluSg;intronic;SRPK2;-;-;intronic;SRPK2;-;-;intronic;SRPK2;-;-;-;8;7;7	Name=AluSg	15
chr7:105158448	A:G	SRPK2	SRPK2	intronic	protein_coding	NA	T;C;-;A||R;ALU;-;SINE/AluSg;intronic;SRPK2;-;-;intronic;SRPK2;-;-;intronic;SRPK2;-;-;-;3;2;2	Name=AluSg	11
chr7:108382378	A:G	NRCAM	NRCAM	intronic	protein_coding	NA	T;C;-;A||R;ALU;-;SINE/AluJo;intronic;NRCAM;-;-;intronic;NRCAM;-;-;intronic;NRCAM;-;-;-;4;1;1	Name=AluJo	11
chr7:112055796	A:G	DOCK4	DOCK4	intronic	protein_coding	MGAS	T;C;-;A||R;ALU;-;SINE/AluSx1;intronic;DOCK4;-;-;intronic;DOCK4;-;-;intronic;DOCK4;-;-;-;8;5;5	Name=AluSx1	13
chr7:112055822	A:G	DOCK4	DOCK4	intronic	protein_coding	MGAS	T;C;-;A;ALU;-;SINE/AluSx1;intronic;DOCK4;-;-;intronic;DOCK4;-;-;intronic;DOCK4;-;-;-;6;4;4	Name=AluSx1	12
chr7:112103806	A:G	DOCK4	DOCK4	intronic	protein_coding	NA	T;C;-;A||R;ALU;-;SINE/AluSz6;intronic;DOCK4;-;-;intronic;DOCK4;-;-;intronic;DOCK4;-;-;-;5;3;4	Name=AluSz6	13
chr7:112345570	A:G	ZNF277	ZNF277	intergenic	protein_coding	NA	A;G;+;A||R||D;ALU;-;SINE/AluSx1;ncRNA_intronic;AC004112.4;-;-;intergenic;ZNF277||IFRD1;-;-;intergenic;ZNF277||IFRD1;-;-;-;101;21;34	Name=AluSx1	18
chr7:122362015	A:G	CADPS2	CADPS2	intronic	protein_coding	NA	T;C;-;A;ALU;-;SINE/AluSp;ncRNA_intronic;RP5-1101C3.1;-;-;intronic;CADPS2;-;-;intronic;CADPS2;-;-;-;57;4;6	Name=AluSp	11
chr7:122362023	A:G	CADPS2	CADPS2	intronic	protein_coding	NA	T;C;-;A||R;ALU;-;SINE/AluSp;ncRNA_intronic;RP5-1101C3.1;-;-;intronic;CADPS2;-;-;intronic;CADPS2;-;-;-;60;5;8	Name=AluSp	11
chr7:130926940	T:C	LINC00513	LINC00513	intergenic	lncRNA	NA	T;C;-;A;ALU;-;SINE/AluSx1;ncRNA_intronic;AC016831.7;-;-;intergenic;LOC100506860||LINC-PINT;-;-;intergenic;LOC646329||FLJ43663;-;-;-;4;4;4	Name=AluSx1	14
chr7:130946442	A:G	LINC-PINT	LINC-PINT	ncRNA	lncRNA	NA	T;C;-;A||R;ALU;-;SINE/AluJr;ncRNA_intronic;MKLN1-AS1;-;-;ncRNA_intronic;LINC-PINT;-;-;ncRNA_intronic;FLJ43663;-;-;-;205;24;33	Name=AluJr	17
chr7:130958389	A:G	LINC-PINT	LINC-PINT	ncRNA	lncRNA	NA	T;C;-;A||R||D;ALU;-;SINE/AluSx;ncRNA_intronic;MKLN1-AS1;-;-;ncRNA_intronic;LINC-PINT;-;-;ncRNA_intronic;FLJ43663;-;-;-;23;10;11	Name=AluSx	16
chr7:130959771	A:G	LINC-PINT	LINC-PINT	ncRNA	lncRNA	NA	.	Name=AluSx	12
chr7:130959911	A:G	LINC-PINT	LINC-PINT	ncRNA	lncRNA	NA	T;C;-;A||R||D;ALU;-;SINE/AluSx;ncRNA_intronic;MKLN1-AS1;-;-;ncRNA_exonic;LINC-PINT;-;-;ncRNA_intronic;FLJ43663;-;-;-;61;17;23	Name=AluSx	17
chr7:130963063	A:G	LINC-PINT	LINC-PINT	ncRNA	lncRNA	NA	T;C;-;A||R;ALU;-;SINE/AluSx1;ncRNA_intronic;MKLN1-AS1;-;-;ncRNA_intronic;LINC-PINT;-;-;ncRNA_intronic;FLJ43663;-;-;-;13;8;8	Name=AluSx1	13
chr7:130964682	A:G	LINC-PINT	LINC-PINT	ncRNA	lncRNA	NA	T;C;-;A||R||D;ALU;-;SINE/AluSx1;ncRNA_intronic;MKLN1-AS1;-;-;ncRNA_intronic;LINC-PINT;-;-;ncRNA_intronic;FLJ43663;-;-;-;15;7;9	Name=AluSx1	14
chr7:130977275	A:G	LINC-PINT	LINC-PINT	ncRNA	lncRNA	NA	T;C;-;A||R;ALU;-;SINE/AluSq2;ncRNA_intronic;MKLN1-AS1;-;-;ncRNA_intronic;LINC-PINT;-;-;ncRNA_intronic;FLJ43663;-;-;-;4;4;4	Name=AluSq2	12
chr7:130977276	A:G	LINC-PINT	LINC-PINT	ncRNA	lncRNA	NA	T;C;-;R;ALU;-;SINE/AluSq2;ncRNA_intronic;MKLN1-AS1;-;-;ncRNA_intronic;LINC-PINT;-;-;ncRNA_intronic;FLJ43663;-;-;-;4;4;4	Name=AluSq2	10
chr7:130977985	A:G	LINC-PINT	LINC-PINT	ncRNA	lncRNA	NA	T;C;-;A;ALU;-;SINE/AluSx;ncRNA_intronic;MKLN1-AS1;-;-;ncRNA_intronic;LINC-PINT;-;-;ncRNA_intronic;FLJ43663;-;-;-;10;6;6	Name=AluSx	17
chr7:131004201	A:G	LINC-PINT	LINC-PINT	ncRNA	lncRNA	NA	.	Name=AluSz	15
chr7:131024891	A:G	LINC-PINT	LINC-PINT	ncRNA	lncRNA	NA	T;C;-;A;ALU;-;SINE/AluJb;ncRNA_intronic;MKLN1-AS1;-;-;ncRNA_intronic;LINC-PINT;-;-;ncRNA_intronic;FLJ43663;-;-;-;6;5;5	Name=AluJb	16
chr7:131031029	A:G	LINC-PINT	LINC-PINT	ncRNA	lncRNA	MGAS	T;C;-;A;ALU;-;SINE/AluSp;ncRNA_intronic;MKLN1-AS1;-;-;ncRNA_intronic;LINC-PINT;-;-;ncRNA_intronic;FLJ43663;-;-;-;6;3;3	Name=AluSp	12
chr7:131032543	A:G	LINC-PINT	LINC-PINT	ncRNA	lncRNA	NA	T;C;-;A||R;ALU;-;SINE/AluSg;ncRNA_intronic;MKLN1-AS1;-;-;ncRNA_intronic;LINC-PINT;-;-;ncRNA_intronic;FLJ43663;-;-;-;12;6;7	Name=AluSx4	13
chr7:131418248	A:G	MKLN1	MKLN1	intronic	protein_coding	NA	A;G;+;A;ALU;-;SINE/AluSq10;intronic;MKLN1;-;-;intronic;MKLN1;-;-;intronic;MKLN1;-;-;-;3;3;3	Name=AluSq10	13
chr7:131418258	A:G	MKLN1	MKLN1	intronic	protein_coding	OLIG	A;G;+;R;ALU;-;SINE/AluSq10;intronic;MKLN1;-;-;intronic;MKLN1;-;-;intronic;MKLN1;-;-;-;2;2;2	Name=AluSq10	13
chr7:131427623	A:G	MKLN1	MKLN1	intronic	protein_coding	NA	A;G;+;A||R;ALU;-;SINE/AluSx3;intronic;MKLN1;-;-;intronic;MKLN1;-;-;intronic;MKLN1;-;-;-;111;19;30	Name=AluSx3	15
chr7:131427653	A:G	MKLN1	MKLN1	intronic	protein_coding	NA	A;G;+;A||R;ALU;-;SINE/AluSx3;intronic;MKLN1;-;-;intronic;MKLN1;-;-;intronic;MKLN1;-;-;-;105;22;34	Name=AluSx3	15
chr7:152075941	A:G	GALNT11	GALNT11	intronic	protein_coding	NA	A;G;+;A||R;ALU;-;SINE/AluY;intronic;GALNT11;-;-;intronic;GALNT11;-;-;intronic;GALNT11;-;-;-;31;9;17	Name=AluY	4
chr7:22188510	A:G	RAPGEF5	RAPGEF5	intronic	protein_coding	NA	T;C;-;A||R;ALU;-;SINE/AluSc;intronic;RAPGEF5;-;-;intronic;RAPGEF5;-;-;intronic;RAPGEF5;-;-;-;5;4;4	Name=AluSc	13
chr7:2727949	T:C	AMZ1	AMZ1	intronic	protein_coding	NA	T;C;-;A||R;ALU;-;SINE/AluSx3;downstream;GNA12;-;-;downstream;GNA12;-;-;downstream;GNA12;-;-;-;35;10;21	Name=AluSx3	17
chr7:35109914	A:G	DPY19L2P1	DPY19L2P1	ncRNA	transcribed_unprocessed_pseudogene	NA	T;C;-;A||R;ALU;-;SINE/AluSc;intergenic;DPY19L2P1||TBX20;-;-;ncRNA_intronic;DPY19L2P1;-;-;intronic;DPY19L2P1;-;-;-;61;4;14	Name=AluSc	15
chr7:35828589	A:G	SEPTIN7	SEPTIN7	intronic	protein_coding	OLIG	A;G;+;R||D;ALU;-;SINE/AluSq;intronic;SEPT7;-;-;intronic;SEPT7;-;-;intronic;SEPT7;-;-;-;12;1;7	Name=AluSq	16
chr7:40049075	A:G	CDK13	CDK13	intronic	protein_coding	NA	A;G;+;A||R||D;ALU;-;SINE/AluSz;intronic;CDK13;-;-;intronic;CDK13;-;-;intronic;CDK13;-;-;-;8;6;7	Name=AluSz	13
chr7:66708352	A:G	RABGEF1	RABGEF1	intronic	protein_coding	NA	A;G;+;A||R||D;ALU;rs570761539;SINE/AluSz;intergenic;RP4-756H11.3||RP11-792A8.4;-;-;intronic;RABGEF1;-;-;intronic;RABGEF1;-;-;-;145;25;36	Name=AluSz	13
chr7:66709174	A:G	RABGEF1	RABGEF1	intronic	protein_coding	NA	A;G;+;A||R;ALU;-;SINE/AluSq2;intergenic;RP4-756H11.3||RP11-792A8.4;-;-;intronic;RABGEF1;-;-;intronic;RABGEF1;-;-;-;211;26;43	Name=AluSq2	17
chr7:66709527	A:G	RABGEF1	RABGEF1	intronic	protein_coding	NA	A;G;+;A||R;ALU;-;SINE/AluSq2;intergenic;RP4-756H11.3||RP11-792A8.4;-;-;intronic;RABGEF1;-;-;intronic;RABGEF1;-;-;-;335;26;46	Name=AluSg	18
chr7:66709696	A:G	RABGEF1	RABGEF1	intronic	protein_coding	NA	A;G;+;A||R;ALU;-;SINE/AluSq2;intergenic;RP4-756H11.3||RP11-792A8.4;-;-;intronic;RABGEF1;-;-;intronic;RABGEF1;-;-;-;284;27;47	Name=AluSg	19
chr7:75499683	T:C	SPDYE5	SPDYE5	intronic	protein_coding	NA	T;C;-;A||R||D;ALU;-;SINE/AluSx;intergenic;POM121C||PMS2P3;-;-;intronic;SPDYE5;-;-;intronic;SPDYE5;-;-;-;10;8;10	Name=AluSx	13
chr7:75499715	T:C	SPDYE5	SPDYE5	intronic	protein_coding	NA	T;C;-;A||R||D;ALU;-;SINE/AluSx;intergenic;POM121C||PMS2P3;-;-;intronic;SPDYE5;-;-;intronic;SPDYE5;-;-;-;10;7;8	Name=AluSx	13
chr7:77781738	A:G	RSBN1L	RSBN1L	UTR3	protein_coding	NA	A;G;+;A||R;ALU;-;SINE/AluSx3;UTR3;RSBN1L;-;-;intergenic;RSBN1L||TMEM60;-;-;intergenic;RSBN1L||TMEM60;-;-;-;571;30;53	Name=AluSx3	18
chr7:78051687	A:G	MAGI2	MAGI2	intronic	protein_coding	NEU-GABA-GLU	T;C;-;A;ALU;-;SINE/AluSz6;intronic;MAGI2;-;-;intronic;MAGI2;-;-;intronic;MAGI2;-;-;-;2;2;2	Name=AluSz6	11
chr7:78058675	A:G	MAGI2	MAGI2	intronic	protein_coding	NEU-GABA	.	Name=Alu	18
chr7:78956641	A:G	MAGI2	MAGI2	intronic	protein_coding	NA	T;C;-;A||R;NONREP;-;-/-;ncRNA_intronic;MAGI2-IT1;-;-;intronic;MAGI2;-;-;intronic;MAGI2;-;-;-;54;9;20	.	21
chr7:78956675	A:G	MAGI2	MAGI2	intronic	protein_coding	NA	T;C;-;A||R;NONREP;rs551461164;-/-;ncRNA_intronic;MAGI2-IT1;-;-;intronic;MAGI2;-;-;intronic;MAGI2;-;-;-;44;7;14	.	17
chr7:79260244	A:G	MAGI2	MAGI2	intronic	protein_coding	NA	T;C;-;A;ALU;-;SINE/AluJb;intronic;MAGI2;-;-;intronic;MAGI2;-;-;intronic;MAGI2;-;-;-;5;2;3	Name=AluJb	18
chr7:79306388	A:G	MAGI2	MAGI2	intronic	protein_coding	NA	T;C;-;A;ALU;-;SINE/AluJo;intronic;MAGI2;-;-;intronic;MAGI2;-;-;intronic;MAGI2;-;-;-;9;2;3	Name=AluJo	15
chr7:79315992	A:G	MAGI2	MAGI2	intronic	protein_coding	NA	T;C;-;A||R;REP;-;SINE/MIRb;intronic;MAGI2;-;-;intronic;MAGI2;-;-;intronic;MAGI2;-;-;-;39;4;13	Name=MIRb	20
chr7:82000719	A:G	CACNA2D1	CACNA2D1	intronic	protein_coding	NA	T;C;-;A||R;ALU;-;SINE/AluSx3;intronic;CACNA2D1;-;-;intronic;CACNA2D1;-;-;intronic;CACNA2D1;-;-;-;111;16;32	Name=AluSx3	9
chr7:87160404	A:G	DMTF1	DMTF1	intronic	protein_coding	OLIG	A;G;+;A||R||D;ALU;-;SINE/AluSq10;intronic;DMTF1;-;-;intronic;DMTF1;-;-;intronic;DMTF1;-;-;-;28;12;17	Name=AluSq10	13
chr7:87161312	A:G	DMTF1	DMTF1	intronic	protein_coding	OLIG	A;G;+;A||R||D;ALU;-;SINE/AluSx;intronic;DMTF1;-;-;intronic;DMTF1;-;-;intronic;DMTF1;-;-;-;163;23;37	Name=AluSx	15
chr7:95818516	A:G	DYNC1I1	DYNC1I1	intronic	protein_coding	NA	A;G;+;A||R;ALU;-;SINE/AluJr;exonic;DYNC1I1;nonsynonymous	Name=AluJr	13
chr7:99481677	A:G	ZNF789	ZNF789	UTR3	protein_coding	NA	A;G;+;A||R||D;ALU;-;SINE/AluSp;UTR3;ZNF789;-;-;intronic;ZNF789;-;-;intronic;ZNF789;-;-;-;845;30;53	Name=AluSp	17
chr7:103126104	A:G	NAPEPLD	NAPEPLD	intronic	protein_coding	NA	T;C;-;R||D;ALU;-;SINE/AluJb;intronic;NAPEPLD;-;-;intronic;NAPEPLD;-;-;intronic;NAPEPLD;-;-;-;52;11;17	Name=AluJb	21
chr7:103319002	T:C	DNAJC2	DNAJC2	intronic	protein_coding	NA	A;G;+;A||R;ALU;-;SINE/AluSz6;intronic;DNAJC2||PMPCB;-;-;intronic;DNAJC2;-;-;intronic;DNAJC2||PMPCB;-;-;659;636;57;17;24	Name=AluSz	7
chr7:105054615	A:G	KMT2E	KMT2E	intronic	protein_coding	NA	A;G;+;A||R;ALU;-;SINE/AluSq2;intronic;KMT2E;-;-;intronic;KMT2E;-;-;intronic;KMT2E;-;-;-;15;6;7	Name=AluSq2	12
chr7:105057498	A:G	KMT2E	KMT2E	intronic	protein_coding	NA	A;G;+;A||R;ALU;-;SINE/AluJr;intronic;KMT2E;-;-;intronic;KMT2E;-;-;intronic;KMT2E;-;-;-;16;7;8	Name=AluJr4	15
chr7:105144303	A:G	SRPK2	SRPK2	intronic	protein_coding	NA	T;C;-;A||R||D;ALU;-;SINE/AluSx1;intronic;SRPK2;-;-;intronic;SRPK2;-;-;intronic;SRPK2;-;-;-;77;17;23	Name=AluSx1	8
chr7:108165093	A:G	NRCAM	NRCAM	intronic	protein_coding	NA	.	.	12
chr7:108255376	A:G	NRCAM	NRCAM	intronic	protein_coding	NEU	.	Name=SVA_B	13
chr7:108255410	A:G	NRCAM	NRCAM	intronic	protein_coding	NA	.	Name=SVA_B	13
chr7:111742909	A:G	DOCK4	DOCK4	intronic	protein_coding	NA	T;C;-;A;ALU;-;SINE/AluSg;intronic;DOCK4;-;-;intronic;DOCK4;-;-;intronic;DOCK4;-;-;-;21;8;9	Name=AluSg	13
chr7:111743880	A:G	DOCK4	DOCK4	intronic	protein_coding	NA	T;C;-;A||R;ALU;-;SINE/AluJr;intronic;DOCK4;-;-;intronic;DOCK4;-;-;intronic;DOCK4;-;-;-;37;11;13	Name=AluJr	19
chr7:111744022	A:G	DOCK4	DOCK4	intronic	protein_coding	MGAS	T;C;-;A||R;ALU;-;SINE/AluJr;intronic;DOCK4;-;-;intronic;DOCK4;-;-;intronic;DOCK4;-;-;-;32;11;12	Name=AluJr	18
chr7:112097501	A:G	DOCK4	DOCK4	intronic	protein_coding	NA	T;C;-;A;ALU;-;SINE/AluJb;intronic;DOCK4;-;-;intronic;DOCK4;-;-;intronic;DOCK4;-;-;-;13;4;5	Name=AluJb	11
chr7:112103773	A:G	DOCK4	DOCK4	intronic	protein_coding	MGAS	T;C;-;A||R;ALU;-;SINE/AluSz6;intronic;DOCK4;-;-;intronic;DOCK4;-;-;intronic;DOCK4;-;-;-;3;2;2	Name=AluSz6	11
chr7:112125949	A:G	DOCK4	DOCK4	intronic	protein_coding	NA	T;C;-;A||R;ALU;-;SINE/AluJb;intronic;DOCK4;-;-;intronic;DOCK4;-;-;intronic;DOCK4;-;-;-;10;5;6	Name=AluJb	8
chr7:112125973	A:G	DOCK4	DOCK4	intronic	protein_coding	NA	T;C;-;A;ALU;-;SINE/AluJb;intronic;DOCK4;-;-;intronic;DOCK4;-;-;intronic;DOCK4;-;-;-;8;4;5	Name=AluJb	7
chr7:112126096	A:G	DOCK4	DOCK4	intronic	protein_coding	NA	T;C;-;A;ALU;-;SINE/AluJb;intronic;DOCK4;-;-;intronic;DOCK4;-;-;intronic;DOCK4;-;-;-;8;3;4	Name=AluJb	10
chr7:112127946	A:G	DOCK4	DOCK4	intronic	protein_coding	MGAS	T;C;-;A||R;ALU;-;SINE/AluSg;intronic;DOCK4;-;-;intronic;DOCK4;-;-;intronic;DOCK4;-;-;-;5;4;5	Name=AluSg	12
chr7:120335615	A:G	KCND2	KCND2	intronic	protein_coding	NA	A;G;+;A;ALU;-;SINE/AluY;intronic;KCND2;-;-;intronic;KCND2;-;-;intronic;KCND2;-;-;-;5;1;2	Name=AluY	4
chr7:120487956	A:G	KCND2	KCND2	intronic	protein_coding	NA	A;G;+;A||R||D;ALU;-;SINE/AluJb;intronic;KCND2;-;-;intronic;KCND2;-;-;intronic;KCND2;-;-;-;25;4;5	Name=AluJb	12
chr7:128673994	A:G	FAM71F2	GARIN1A	intronic	protein_coding	NA	A;G;+;A||R;ALU;-;SINE/AluSc;intronic;FAM71F2;-;-;intronic;FAM71F2;-;-;intronic;FAM71F2;-;-;-;298;28;48	Name=AluSc	16
chr7:129227519	A:G	AHCYL2	AHCYL2	intronic	protein_coding	NA	A;G;+;A||R;ALU;-;SINE/AluJb;intronic;AHCYL2;-;-;intronic;AHCYL2;-;-;intronic;AHCYL2;-;-;-;20;6;12	Name=AluJb	5
chr7:129229329	A:G	AHCYL2	AHCYL2	intronic	protein_coding	MGAS	A;G;+;A||R;ALU;-;SINE/AluSp;intronic;AHCYL2;-;-;intronic;AHCYL2;-;-;intronic;AHCYL2;-;-;-;8;4;5	Name=AluSp	15
chr7:129618493	A:G	NRF1	NRF1	intronic	protein_coding	NA	A;G;+;A||R;ALU;-;SINE/AluJr;intronic;NRF1;-;-;intronic;NRF1;-;-;intronic;NRF1;-;-;-;12;8;9	Name=AluJr	13
chr7:130914742	T:C	LINC00513	LINC00513	ncRNA	lncRNA	NA	.	Name=AluJb	15
chr7:130934999	A:G	LINC-PINT	LINC-PINT	intergenic	lncRNA	NA	T;C;-;A||R||D;ALU;-;SINE/AluSz6;intergenic;RP11-138A9.1||RP11-138A9.2;-;-;intergenic;LOC100506860||LINC-PINT;-;-;intergenic;LOC646329||FLJ43663;-;-;-;7;5;5	Name=AluSz6	19
chr7:130957856	A:G	LINC-PINT	LINC-PINT	ncRNA	lncRNA	NA	T;C;-;A||R;ALU;-;SINE/AluSz6;ncRNA_intronic;MKLN1-AS1;-;-;ncRNA_intronic;LINC-PINT;-;-;ncRNA_intronic;FLJ43663;-;-;-;35;13;19	Name=AluSz6	12
chr7:130958640	A:G	LINC-PINT	LINC-PINT	ncRNA	lncRNA	NEU	T;C;-;R;ALU;-;SINE/AluSx1;ncRNA_intronic;MKLN1-AS1;-;-;ncRNA_intronic;LINC-PINT;-;-;ncRNA_intronic;FLJ43663;-;-;-;21;8;9	Name=AluSx1	16
chr7:130990274	A:G	LINC-PINT	LINC-PINT	ncRNA	lncRNA	NA	T;C;-;A||R||D;ALU;-;SINE/AluSx;ncRNA_intronic;MKLN1-AS1;-;-;ncRNA_intronic;LINC-PINT;-;-;ncRNA_intronic;FLJ43663;-;-;-;4;4;4	Name=AluSx	10
chr7:130990276	A:G	LINC-PINT	LINC-PINT	ncRNA	lncRNA	NEU	T;C;-;A||R;ALU;-;SINE/AluSx;ncRNA_intronic;MKLN1-AS1;-;-;ncRNA_intronic;LINC-PINT;-;-;ncRNA_intronic;FLJ43663;-;-;-;5;5;5	Name=AluSx	10
chr7:131010256	A:G	LINC-PINT	LINC-PINT	ncRNA	lncRNA	NA	T;C;-;A;ALU;-;SINE/AluJb;ncRNA_intronic;MKLN1-AS1;-;-;ncRNA_intronic;LINC-PINT;-;-;ncRNA_intronic;FLJ43663;-;-;-;13;4;5	Name=AluJb	17
chr7:131017226	A:G	LINC-PINT	LINC-PINT	ncRNA	lncRNA	NA	T;C;-;A||R||D;ALU;-;SINE/AluSq2;ncRNA_intronic;MKLN1-AS1;-;-;ncRNA_intronic;LINC-PINT;-;-;ncRNA_intronic;FLJ43663;-;-;-;9;5;5	Name=AluSq2	15
chr7:131022923	A:G	LINC-PINT	LINC-PINT	ncRNA	lncRNA	NA	T;C;-;A;ALU;-;SINE/AluJb;ncRNA_intronic;MKLN1-AS1;-;-;ncRNA_intronic;LINC-PINT;-;-;ncRNA_intronic;FLJ43663;-;-;-;9;4;4	Name=AluJr4	15
chr7:131022965	A:G	LINC-PINT	LINC-PINT	ncRNA	lncRNA	MGAS	T;C;-;A||R;ALU;-;SINE/AluJb;ncRNA_intronic;MKLN1-AS1;-;-;ncRNA_intronic;LINC-PINT;-;-;ncRNA_intronic;FLJ43663;-;-;-;10;5;5	Name=AluJr4	15
chr7:131033110	A:G	LINC-PINT	LINC-PINT	ncRNA	lncRNA	NA	T;C;-;R;ALU;-;SINE/AluSz;ncRNA_intronic;MKLN1-AS1;-;-;ncRNA_intronic;LINC-PINT;-;-;ncRNA_intronic;FLJ43663;-;-;-;3;2;3	Name=AluSz	14
chr7:131036951	A:G	LINC-PINT	LINC-PINT	ncRNA	lncRNA	NA	T;C;-;R||D;ALU;-;SINE/AluSz;ncRNA_intronic;MKLN1-AS1;-;-;ncRNA_intronic;LINC-PINT;-;-;ncRNA_intronic;FLJ43663;-;-;-;21;12;12	Name=AluSz	11
chr7:131041296	A:G	LINC-PINT	LINC-PINT	ncRNA	lncRNA	NA	T;C;-;A||R;ALU;-;SINE/AluSx;ncRNA_intronic;MKLN1-AS1;-;-;ncRNA_intronic;LINC-PINT;-;-;ncRNA_intronic;FLJ43663;-;-;-;15;7;7	Name=AluSx	15
chr7:131041329	A:G	LINC-PINT	LINC-PINT	ncRNA	lncRNA	NA	T;C;-;A||R||D;ALU;-;SINE/AluSx;ncRNA_intronic;MKLN1-AS1;-;-;ncRNA_intronic;LINC-PINT;-;-;ncRNA_intronic;FLJ43663;-;-;-;7;3;3	Name=AluSx	14
chr7:131044551	A:G	LINC-PINT	LINC-PINT	ncRNA	lncRNA	NA	T;C;-;A||R;ALU;-;SINE/AluY;ncRNA_intronic;MKLN1-AS1;-;-;ncRNA_intronic;LINC-PINT;-;-;ncRNA_intronic;FLJ43663;-;-;-;9;6;7	Name=AluY	10
chr7:131044560	A:G	LINC-PINT	LINC-PINT	ncRNA	lncRNA	NA	T;C;-;A||R;ALU;-;SINE/AluY;ncRNA_intronic;MKLN1-AS1;-;-;ncRNA_intronic;LINC-PINT;-;-;ncRNA_intronic;FLJ43663;-;-;-;8;6;7	Name=AluY	10
chr7:131050277	A:G	LINC-PINT	LINC-PINT	ncRNA	lncRNA	NEU	T;C;-;A;ALU;-;SINE/AluSc;ncRNA_intronic;MKLN1-AS1;-;-;ncRNA_intronic;LINC-PINT;-;-;ncRNA_intronic;FLJ43663;-;-;-;9;6;6	Name=AluSc	16
chr7:131055085	A:G	LINC-PINT	LINC-PINT	ncRNA	lncRNA	NEU	T;C;-;A||R;ALU;-;SINE/AluJr;ncRNA_intronic;MKLN1-AS1;-;-;ncRNA_intronic;LINC-PINT;-;-;ncRNA_intronic;FLJ43663;-;-;-;46;11;21	Name=AluJr	13
chr7:131055112	A:G	LINC-PINT	LINC-PINT	ncRNA	lncRNA	NA	T;C;-;A||R;ALU;-;SINE/AluJr;ncRNA_intronic;MKLN1-AS1;-;-;ncRNA_intronic;LINC-PINT;-;-;ncRNA_intronic;FLJ43663;-;-;-;37;11;19	Name=AluJr	13
chr7:131093597	A:G	LINC-PINT	LINC-PINT	ncRNA	lncRNA	NA	T;C;-;A||R||D;ALU;-;SINE/AluSq;ncRNA_intronic;MKLN1-AS1;-;-;ncRNA_intronic;LINC-PINT;-;-;ncRNA_intronic;FLJ43663;-;-;-;10;4;4	Name=AluSq	14
chr7:131378723	A:G	MKLN1	MKLN1	intronic	protein_coding	MGAS	A;G;+;A||R||D;ALU;-;SINE/AluJb;intronic;MKLN1;-;-;intronic;MKLN1;-;-;intronic;MKLN1;-;-;-;9;7;7	Name=AluJb	13
chr7:131418314	A:G	MKLN1	MKLN1	intronic	protein_coding	NA	A;G;+;R;ALU;-;SINE/AluSq10;intronic;MKLN1;-;-;intronic;MKLN1;-;-;intronic;MKLN1;-;-;-;8;7;8	Name=AluSq10	12
chr7:131422482	A:G	MKLN1	MKLN1	intronic	protein_coding	NA	A;G;+;A||R;ALU;-;SINE/AluJr;intronic;MKLN1;-;-;intronic;MKLN1;-;-;intronic;MKLN1;-;-;-;49;15;19	Name=AluJr	15
chr7:131426824	A:G	MKLN1	MKLN1	intronic	protein_coding	NA	A;G;+;A;ALU;-;SINE/AluSx;intronic;MKLN1;-;-;intronic;MKLN1;-;-;intronic;MKLN1;-;-;-;98;20;34	Name=AluSx	13
chr7:131426938	A:G	MKLN1	MKLN1	intronic	protein_coding	NA	A;G;+;A||R||D;ALU;-;SINE/AluSx;intronic;MKLN1;-;-;intronic;MKLN1;-;-;intronic;MKLN1;-;-;-;86;20;31	Name=AluSx	13
chr7:131427908	A:G	MKLN1	MKLN1	intronic	protein_coding	NA	A;G;+;A||R;ALU;-;SINE/AluJr;intronic;MKLN1;-;-;intronic;MKLN1;-;-;intronic;MKLN1;-;-;-;88;20;32	Name=AluJr	12
chr7:140821182	A:G	BRAF	BRAF	intronic	protein_coding	NA	T;C;-;A||R||D;ALU;-;SINE/AluJo;intronic;BRAF;-;-;intronic;BRAF;-;-;intronic;BRAF;-;-;-;17;11;12	Name=AluJo	9
chr7:140821436	A:G	BRAF	BRAF	intronic	protein_coding	NA	T;C;-;R;ALU;-;SINE/AluSz;intronic;BRAF;-;-;intronic;BRAF;-;-;intronic;BRAF;-;-;-;10;6;7	Name=AluSz	13
chr7:141280299	A:G	TMEM178B	TMEM178B	intronic	protein_coding	NA	A;G;+;A||R;REP;-;LTR/THE1B;intronic;TMEM178B;-;-;intronic;TMEM178B;-;-;intronic;TMEM178B;-;-;-;2;1;2	Name=THE1B	9
chr7:147644371	A:G	CNTNAP2	CNTNAP2	intronic	protein_coding	NA	A;G;+;A;ALU;-;SINE/AluSz;intronic;CNTNAP2;-;-;intronic;CNTNAP2;-;-;intronic;CNTNAP2;-;-;-;2;1;1	Name=AluSz	13
chr7:151032467	A:G	ABCB8	ABCB8	intronic	protein_coding	NA	A;G;+;R||D;ALU;-;SINE/AluSg;intronic;ABCB8;-;-;intronic;ABCB8;-;-;intronic;ABCB8;-;-;-;451;29;49	Name=AluSx4	13
chr7:154378801	A:G	DPP6	DPP6	intronic	protein_coding	NEU-GABA-GLU	A;G;+;A;REP;-;LTR/THE1D;intronic;DPP6;-;-;intronic;DPP6;-;-;intronic;DPP6;-;-;-;5;1;2	Name=THE1D	13
chr7:156970571	A:G	NOM1	NOM1	UTR3	protein_coding	NA	A;G;+;A||R||D;ALU;-;SINE/AluSx;UTR3;NOM1;-;-;UTR3;NOM1;-;-;UTR3;NOM1;-;-;-;582;29;49	Name=AluSx	5
chr7:156970666	A:G	NOM1	NOM1	UTR3	protein_coding	NA	A;G;+;A||R||D;ALU;-;SINE/AluSx;UTR3;NOM1;-;-;UTR3;NOM1;-;-;UTR3;NOM1;-;-;-;799;30;51	Name=AluSx	15
chr7:158470577	A:G	PTPRN2	PTPRN2	intronic	protein_coding	NEU	T;C;-;A||R;REP;-;scRNA/HY1;intronic;PTPRN2;-;-;intronic;PTPRN2;-;-;intronic;PTPRN2;-;-;-;18;2;8	Name=HY1	10
chr7:22126824	A:G	RAPGEF5	RAPGEF5	intronic	protein_coding	NA	T;C;-;A||R;ALU;-;SINE/AluSx;intronic;RAPGEF5;-;-;intronic;RAPGEF5;-;-;intronic;RAPGEF5;-;-;-;49;13;17	Name=AluSx	13
chr7:22164248	A:G	RAPGEF5	RAPGEF5	intronic	protein_coding	NA	T;C;-;A||R;ALU;-;SINE/AluJo;intronic;RAPGEF5;-;-;intronic;RAPGEF5;-;-;intronic;RAPGEF5;-;-;-;19;9;11	Name=AluJo	14
chr7:22186053	A:G	RAPGEF5	RAPGEF5	intronic	protein_coding	NA	T;C;-;A||R;ALU;-;SINE/AluSz6;intronic;RAPGEF5;-;-;intronic;RAPGEF5;-;-;intronic;RAPGEF5;-;-;-;12;3;3	Name=AluSz6	14
chr7:28095563	A:G	JAZF1	JAZF1	intronic	protein_coding	NA	T;C;-;A||R;REP;-;LTR/THE1C;intronic;JAZF1;-;-;intronic;JAZF1;-;-;intronic;JAZF1;-;-;-;6;5;5	Name=THE1C	14
chr7:30141549	A:G	MTURN	MTURN	intronic	protein_coding	NA	A;G;+;A;ALU;-;SINE/AluJr4;intronic;C7orf41;-;-;intronic;MTURN;-;-;intronic;C7orf41;-;-;-;24;8;11	Name=AluJr4	14
chr7:31986218	A:G	PDE1C	PDE1C	intronic	protein_coding	NA	T;C;-;A;REP;-;LTR/MLT1C;intronic;PDE1C;-;-;intronic;PDE1C;-;-;intronic;PDE1C;-;-;-;14;6;7	Name=MLT1C	15
chr7:32520912	A:G	AVL9	AVL9	intronic	protein_coding	NA	A;G;+;A;REP;-;LTR/THE1A;intronic;AVL9;-;-;intronic;AVL9;-;-;intronic;AVL9;-;-;-;9;4;4	Name=THE1A	14
chr7:32605606	A:G	DPY19L1P1	DPY19L1P1	ncRNA	unprocessed_pseudogene	NA	T;C;-;A||R;ALU;-;SINE/AluJr;intronic;AVL9;-;-;ncRNA_intronic;DPY19L1P1;-;-;ncRNA_intronic;DPY19L1P1;-;-;-;9;6;7	Name=AluJr	10
chr7:32605607	A:G	DPY19L1P1	DPY19L1P1	ncRNA	unprocessed_pseudogene	NA	T;C;-;A||R;ALU;-;SINE/AluJr;intronic;AVL9;-;-;ncRNA_intronic;DPY19L1P1;-;-;ncRNA_intronic;DPY19L1P1;-;-;-;9;7;7	Name=AluJr	10
chr7:32605608	A:G	DPY19L1P1	DPY19L1P1	ncRNA	unprocessed_pseudogene	NA	T;C;-;A;ALU;-;SINE/AluJr;intronic;AVL9;-;-;ncRNA_intronic;DPY19L1P1;-;-;ncRNA_intronic;DPY19L1P1;-;-;-;13;8;8	Name=AluJr	11
chr7:32606156	A:G	DPY19L1P1	DPY19L1P1	ncRNA	unprocessed_pseudogene	NA	T;C;-;A;ALU;-;SINE/AluJb;intronic;AVL9;-;-;ncRNA_intronic;DPY19L1P1;-;-;ncRNA_intronic;DPY19L1P1;-;-;-;10;6;7	Name=AluJb	12
chr7:40054475	A:G	CDK13	CDK13	intronic	protein_coding	NA	A;G;+;A||R||D;ALU;-;SINE/AluSq2;intronic;CDK13;-;-;intronic;CDK13;-;-;intronic;CDK13;-;-;-;52;16;19	Name=AluSq2	11
chr7:40054494	A:G	CDK13	CDK13	intronic	protein_coding	NA	A;G;+;A||R;ALU;-;SINE/AluSq2;intronic;CDK13;-;-;intronic;CDK13;-;-;intronic;CDK13;-;-;-;45;15;19	Name=AluSq2	5
chr7:43174076	A:G	HECW1	HECW1	intronic	protein_coding	NA	A;G;+;A;ALU;-;SINE/AluJr;intronic;HECW1;-;-;intronic;HECW1;-;-;intronic;HECW1;-;-;-;3;1;1	Name=AluJr	9
chr7:4992822	A:G	RNF216P1	RNF216P1	ncRNA	lncRNA	NA	A;G;+;A||R;ALU;-;SINE/AluJr4;intronic;RBAK-RBAKDN;-;-;ncRNA_intronic;RNF216P1;-;-;ncRNA_intronic;RNF216P1;-;-;-;376;29;49	Name=AluJr4	15
chr7:55468030	A:G	VOPP1	VOPP1	intergenic	protein_coding	NA	T;C;-;A||R;ALU;-;SINE/AluSc;intergenic;LANCL2||VOPP1;-;-;intergenic;LANCL2||VOPP1;-;-;intergenic;LANCL2||VOPP1;-;-;-;8;5;5	Name=AluSc	13
chr7:64542985	A:G	ZNF680	ZNF680	intronic	protein_coding	NA	T;C;-;A||R||D;ALU;-;SINE/AluSx1;intronic;ZNF680;-;-;intronic;ZNF680;-;-;intronic;ZNF680;-;-;-;11;6;6	Name=AluSx1	14
chr7:64552342	A:G	ZNF680	ZNF680	intronic	protein_coding	NA	T;C;-;A||R||D;ALU;rs571389229;SINE/AluSx1;intronic;ZNF680;-;-;intronic;ZNF680;-;-;intronic;ZNF680;-;-;-;12;8;9	Name=AluSx1	14
chr7:64560730	A:G	ZNF680	ZNF680	intronic	protein_coding	NA	T;C;-;A||R||D;ALU;-;SINE/AluSx1;intronic;ZNF680;-;-;intronic;ZNF680;-;-;intronic;ZNF680;-;-;-;109;21;26	Name=AluSx1	16
chr7:64833805	A:G	ZNF138	ZNF138	intergenic	protein_coding	NA	A;G;+;A;ALU;-;SINE/AluSz;downstream;ZNF138;-;-;downstream;ZNF138;-;-;downstream;ZNF138;-;-;-;40;12;23	Name=AluSz	12
chr7:66684356	A:G	RABGEF1	RABGEF1	intronic	protein_coding	NA	A;G;+;A||R;ALU;-;SINE/AluSx;intergenic;RP4-756H11.3||RP11-792A8.4;-;-;intronic;RABGEF1;-;-;intronic;RABGEF1;-;-;-;296;30;53	Name=AluSg	7
chr7:66684369	A:G	RABGEF1	RABGEF1	intronic	protein_coding	NA	A;G;+;A||R;ALU;-;SINE/AluSx;intergenic;RP4-756H11.3||RP11-792A8.4;-;-;intronic;RABGEF1;-;-;intronic;RABGEF1;-;-;-;314;27;48	Name=AluSg	16
chr7:66711648	A:G	RABGEF1	RABGEF1	intronic	protein_coding	OLIG	A;G;+;A||R;ALU;-;SINE/AluY;intergenic;RP4-756H11.3||RP11-792A8.4;-;-;intronic;RABGEF1;-;-;intronic;RABGEF1;-;-;-;251;26;43	Name=AluY	12
chr7:66749853	A:G	RABGEF1	RABGEF1	intronic	protein_coding	NA	A;G;+;A||R||D;ALU;-;SINE/AluY;intronic;KCTD7||RABGEF1;-;-;intronic;RABGEF1;-;-;intronic;RABGEF1;-;-;-;38;17;19	Name=AluY	11
chr7:67274283	A:G	PMS2P4	PMS2P4	intergenic	lncRNA	NA	T;C;-;A||R||D;ALU;-;SINE/AluSz6;intergenic;TYW1||PMS2P4;-;-;intergenic;TYW1||PMS2P4;-;-;ncRNA_intronic;PMS2P4;-;-;-;366;27;48	Name=AluSz6	18
chr7:71434177	A:G	GALNT17	GALNT17	intronic	protein_coding	NEU-GLU	A;G;+;A;REP;-;LTR/MLT2A2;intronic;WBSCR17;-;-;intronic;WBSCR17;-;-;intronic;WBSCR17;-;-;-;15;7;8	Name=MLT2A2	10
chr7:72995912	A:G	STAG3L3	STAG3L3	intergenic	transcribed_unprocessed_pseudogene	NA	T;C;-;R||D;ALU;-;SINE/AluSx;intergenic;AC005488.1||STAG3L3;-;-;intergenic;LOC541473||STAG3L1;-;-;ncRNA_intronic;STAG3L3;-;-;-;0;0;0	Name=AluSz	14
chr7:78030324	A:G	MAGI2	MAGI2	intronic	protein_coding	NA	T;C;-;A;ALU;-;SINE/AluSc5;intronic;MAGI2;-;-;intronic;MAGI2;-;-;intronic;MAGI2;-;-;-;2;1;2	Name=AluSc5	11
chr7:78030342	A:G	MAGI2	MAGI2	intronic	protein_coding	NEU-GABA	T;C;-;A||R;ALU;-;SINE/AluSc5;intronic;MAGI2;-;-;intronic;MAGI2;-;-;intronic;MAGI2;-;-;-;1;1;1	Name=AluSc5	11
chr7:78041540	A:G	MAGI2	MAGI2	intronic	protein_coding	NA	T;C;-;A||R;ALU;-;SINE/AluJo;intronic;MAGI2;-;-;intronic;MAGI2;-;-;intronic;MAGI2;-;-;-;3;1;2	Name=AluJo	11
chr7:78054799	A:G	MAGI2	MAGI2	intronic	protein_coding	NA	T;C;-;A;ALU;-;SINE/AluJb;intronic;MAGI2;-;-;intronic;MAGI2;-;-;intronic;MAGI2;-;-;-;2;1;2	Name=AluJb	11
chr7:78054813	A:G	MAGI2	MAGI2	intronic	protein_coding	NEU	T;C;-;A;ALU;-;SINE/AluJb;intronic;MAGI2;-;-;intronic;MAGI2;-;-;intronic;MAGI2;-;-;-;4;1;1	Name=AluJb	12
chr7:78054903	A:G	MAGI2	MAGI2	intronic	protein_coding	NA	T;C;-;R;ALU;-;SINE/AluJb;intronic;MAGI2;-;-;intronic;MAGI2;-;-;intronic;MAGI2;-;-;-;3;2;3	Name=AluJb	11
chr7:78058582	A:G	MAGI2	MAGI2	intronic	protein_coding	NEU-GABA	.	Name=AluSq2	9
chr7:78066354	A:G	MAGI2	MAGI2	intronic	protein_coding	NA	T;C;-;A;ALU;-;SINE/AluSz;intronic;MAGI2;-;-;intronic;MAGI2;-;-;intronic;MAGI2;-;-;-;2;1;1	Name=AluSz	15
chr7:78066379	A:G	MAGI2	MAGI2	intronic	protein_coding	NEU-GABA-GLU	T;C;-;A;ALU;-;SINE/AluSz;intronic;MAGI2;-;-;intronic;MAGI2;-;-;intronic;MAGI2;-;-;-;2;1;1	Name=AluSz	14
chr7:78071696	A:G	MAGI2	MAGI2	intronic	protein_coding	NEU-GABA-GLU	T;C;-;A;NONREP;-;-/-;intronic;MAGI2;-;-;intronic;MAGI2;-;-;intronic;MAGI2;-;-;-;3;1;2	.	10
chr7:78839521	A:G	MAGI2	MAGI2	intronic	protein_coding	OLIG	T;C;-;A;REP;-;LTR/THE1D;intronic;MAGI2;-;-;intronic;MAGI2;-;-;intronic;MAGI2;-;-;-;7;2;4	Name=THE1D	15
chr7:78839682	A:G	MAGI2	MAGI2	intronic	protein_coding	OLIG	T;C;-;A;REP;-;LTR/THE1D;intronic;MAGI2;-;-;intronic;MAGI2;-;-;intronic;MAGI2;-;-;-;7;1;3	Name=THE1D	16
chr7:78853185	A:G	MAGI2	MAGI2	intronic	protein_coding	NA	T;C;-;A||R;ALU;-;SINE/AluYc;intronic;MAGI2;-;-;intronic;MAGI2;-;-;intronic;MAGI2;-;-;-;112;11;23	Name=Alu	10
chr7:79198131	A:G	MAGI2	MAGI2	intronic	protein_coding	NA	T;C;-;A||R;ALU;-;SINE/AluJr;intronic;MAGI2;-;-;intronic;MAGI2;-;-;intronic;MAGI2;-;-;-;5;1;2	Name=AluJr	15
chr7:79198141	A:G	MAGI2	MAGI2	intronic	protein_coding	NA	T;C;-;A||R;ALU;-;SINE/AluJr;intronic;MAGI2;-;-;intronic;MAGI2;-;-;intronic;MAGI2;-;-;-;8;2;3	Name=AluJr	13
chr7:79198857	A:G	MAGI2	MAGI2	intronic	protein_coding	NA	T;C;-;A||R;ALU;-;SINE/AluSx1;intronic;MAGI2;-;-;intronic;MAGI2;-;-;intronic;MAGI2;-;-;-;9;1;2	Name=AluSx1	13
chr7:79305859	A:G	MAGI2	MAGI2	intronic	protein_coding	NA	T;C;-;A;ALU;-;SINE/AluJo;intronic;MAGI2;-;-;intronic;MAGI2;-;-;intronic;MAGI2;-;-;-;11;5;7	Name=AluJo	17
chr7:79425166	A:G	MAGI2	MAGI2	intronic	protein_coding	NA	T;C;-;A;ALU;-;SINE/AluSg7;intronic;MAGI2;-;-;intronic;MAGI2;-;-;intronic;MAGI2;-;-;-;2;1;2	Name=AluSg7	14
chr7:82883994	A:G	PCLO	PCLO	intronic	protein_coding	NA	T;C;-;A;ALU;-;SINE/AluSx1;intronic;PCLO;-;-;intronic;PCLO;-;-;intronic;PCLO;-;-;-;1;1;1	Name=AluSx1	8
chr7:87160375	A:G	DMTF1	DMTF1	intronic	protein_coding	NA	A;G;+;A||R;ALU;-;SINE/AluSq10;intronic;DMTF1;-;-;intronic;DMTF1;-;-;intronic;DMTF1;-;-;-;12;9;9	Name=AluSq10	13
chr7:88169107	A:G	ADAM22	ADAM22	intronic	protein_coding	NA	A;G;+;A;NONREP;-;-/-;intronic;ADAM22;-;-;intronic;ADAM22;-;-;intronic;ADAM22;-;-;-;6;2;3	.	10
chr7:88169155	A:G	ADAM22	ADAM22	intronic	protein_coding	NA	A;G;+;A||R;NONREP;-;-/-;intronic;ADAM22;-;-;intronic;ADAM22;-;-;intronic;ADAM22;-;-;-;6;2;3	.	9
chr7:90409322	A:G	CLDN12	CLDN12	intronic	protein_coding	NA	A;G;+;A||R;ALU;-;SINE/AluSx;ncRNA_intronic;CTB-13L3.1;-;-;intronic;CLDN12;-;-;intronic;CLDN12;-;-;-;129;24;36	Name=AluSz	8
chr7:112343829	A:G	ZNF277	ZNF277	UTR3	protein_coding	NA	A;G;+;A||R;ALU;-;SINE/AluSz6;ncRNA_intronic;AC004112.4;-;-;UTR3;ZNF277;-;-;UTR3;ZNF277;-;-;-;224;26;47	Name=AluSz6	20
chr7:117790272	A:G	CTTNBP2	CTTNBP2	intronic	protein_coding	NA	T;C;-;R;REP;-;SINE/MIRb;intronic;CTTNBP2;-;-;intronic;CTTNBP2;-;-;intronic;CTTNBP2;-;-;-;17;9;14	Name=MIRb	17
chr7:130954535	A:G	LINC-PINT	LINC-PINT	ncRNA	lncRNA	NA	T;C;-;A||R||D;ALU;-;SINE/AluSz;ncRNA_intronic;MKLN1-AS1;-;-;ncRNA_intronic;LINC-PINT;-;-;ncRNA_intronic;FLJ43663;-;-;-;18;7;8	Name=AluSz	12
chr7:130976360	A:G	LINC-PINT	LINC-PINT	ncRNA	lncRNA	NEU	.	Name=AluSx1	19
chr7:130977900	A:G	LINC-PINT	LINC-PINT	ncRNA	lncRNA	NA	T;C;-;A;ALU;-;SINE/AluSx;ncRNA_intronic;MKLN1-AS1;-;-;ncRNA_intronic;LINC-PINT;-;-;ncRNA_intronic;FLJ43663;-;-;-;6;6;6	Name=AluSx	15
chr7:131022492	A:G	LINC-PINT	LINC-PINT	ncRNA	lncRNA	NEU	T;C;-;A||R;ALU;-;SINE/AluJb;ncRNA_intronic;MKLN1-AS1;-;-;ncRNA_intronic;LINC-PINT;-;-;ncRNA_intronic;FLJ43663;-;-;-;3;2;2	Name=AluJr4	14
chr7:131022507	A:G	LINC-PINT	LINC-PINT	ncRNA	lncRNA	NA	T;C;-;A||R;ALU;-;SINE/AluJb;ncRNA_intronic;MKLN1-AS1;-;-;ncRNA_intronic;LINC-PINT;-;-;ncRNA_intronic;FLJ43663;-;-;-;7;4;5	Name=AluJr4	14
chr7:131038756	A:G	LINC-PINT	LINC-PINT	ncRNA	lncRNA	NA	T;C;-;A||R;ALU;-;SINE/AluSz;ncRNA_intronic;MKLN1-AS1;-;-;ncRNA_intronic;LINC-PINT;-;-;ncRNA_intronic;FLJ43663;-;-;-;16;7;8	Name=AluSz	12
chr7:131091968	A:G	LINC-PINT	LINC-PINT	ncRNA	lncRNA	NA	T;C;-;A||R;ALU;-;SINE/AluJb;ncRNA_intronic;MKLN1-AS1;-;-;ncRNA_intronic;LINC-PINT;-;-;ncRNA_intronic;FLJ43663;-;-;-;12;8;8	Name=AluJb	16
chr7:131427693	A:G	MKLN1	MKLN1	intronic	protein_coding	NA	A;G;+;R;ALU;-;SINE/AluSx3;intronic;MKLN1;-;-;intronic;MKLN1;-;-;intronic;MKLN1;-;-;-;85;20;33	Name=AluSx3	13
chr7:36936627	A:G	ELMO1	ELMO1	intronic	protein_coding	NA	T;C;-;A;ALU;-;SINE/AluJb;intronic;ELMO1;-;-;intronic;ELMO1;-;-;intronic;ELMO1;-;-;-;2;2;2	Name=AluJb	14
chr7:44879179	A:G	PURB	PURB	UTR3	protein_coding	NA	T;C;-;A||R;ALU;-;SINE/AluSg;UTR3;PURB;-;-;UTR3;PURB;-;-;UTR3;PURB;-;-;-;200;23;44	Name=AluSg	19
chr7:4769621	A:G	FOXK1	FOXK1	UTR3	protein_coding	NA	A;G;+;A||R;ALU;-;SINE/AluSx1;UTR3;FOXK1;-;-;UTR3;FOXK1;-;-;UTR3;FOXK1;-;-;-;552;29;50	Name=AluSx1	16
chr7:4770369	A:G	FOXK1	FOXK1	UTR3	protein_coding	NA	A;G;+;A||R;ALU;-;SINE/AluSx;UTR3;FOXK1;-;-;UTR3;FOXK1;-;-;UTR3;FOXK1;-;-;-;2;1;1	Name=AluSx	30
chr7:66684191	A:G	RABGEF1	RABGEF1	intronic	protein_coding	NA	A;G;+;A||R||D;ALU;-;SINE/AluSx;intergenic;RP4-756H11.3||RP11-792A8.4;-;-;intronic;RABGEF1;-;-;intronic;RABGEF1;-;-;-;345;26;46	Name=AluSg	9
chr7:66745704	A:G	RABGEF1	RABGEF1	intronic	protein_coding	NA	A;G;+;A||R;ALU;-;SINE/AluSz6;intronic;KCTD7||RABGEF1;-;-;intronic;RABGEF1;-;-;intronic;RABGEF1;-;-;-;42;16;21	Name=AluSz6	14
chr7:67274125	A:G	PMS2P4	PMS2P4	intergenic	lncRNA	NA	T;C;-;A||R||D;ALU;-;SINE/AluSz6;intergenic;TYW1||PMS2P4;-;-;intergenic;TYW1||PMS2P4;-;-;ncRNA_intronic;PMS2P4;-;-;-;374;30;48	Name=AluSz6	18
chr7:67274150	A:G	PMS2P4	PMS2P4	intergenic	lncRNA	NA	T;C;-;A||R;ALU;-;SINE/AluSz6;intergenic;TYW1||PMS2P4;-;-;intergenic;TYW1||PMS2P4;-;-;ncRNA_intronic;PMS2P4;-;-;-;363;28;47	Name=AluSz6	18
chr7:79197054	A:G	MAGI2	MAGI2	intronic	protein_coding	NA	.	Name=AluJb	15
chr7:88169542	A:G	ADAM22	ADAM22	intronic	protein_coding	NA	A;G;+;A||R;NONREP;-;-/-;intronic;ADAM22;-;-;intronic;ADAM22;-;-;intronic;ADAM22;-;-;-;5;2;3	.	9
chr7:105053692	A:G	KMT2E	KMT2E	intronic	protein_coding	NA	A;G;+;A||R||D;ALU;-;SINE/AluJr;intronic;KMT2E;-;-;intronic;KMT2E;-;-;intronic;KMT2E;-;-;-;12;5;6	Name=AluJr	15
chr7:11059561	A:G	PHF14	PHF14	intronic	protein_coding	NA	A;G;+;A||R;ALU;-;SINE/AluSz6;intronic;PHF14;-;-;intronic;PHF14;-;-;intronic;PHF14;-;-;-;82;24;28	Name=AluSz6	14
chr7:128673998	A:G	FAM71F2	GARIN1A	intronic	protein_coding	NA	A;G;+;A;ALU;rs182742015;SINE/AluSc;intronic;FAM71F2;-;-;intronic;FAM71F2;-;-;intronic;FAM71F2;-;-;-;190;27;44	Name=AluSc	13
chr7:130963091	A:G	LINC-PINT	LINC-PINT	ncRNA	lncRNA	NA	T;C;-;A;ALU;-;SINE/AluSx1;ncRNA_intronic;MKLN1-AS1;-;-;ncRNA_intronic;LINC-PINT;-;-;ncRNA_intronic;FLJ43663;-;-;-;7;4;4	Name=AluSx1	14
chr7:130965997	A:G	LINC-PINT	LINC-PINT	ncRNA	lncRNA	NA	T;C;-;A||R;ALU;-;SINE/AluSp;ncRNA_intronic;MKLN1-AS1;-;-;ncRNA_intronic;LINC-PINT;-;-;ncRNA_intronic;FLJ43663;-;-;-;16;7;7	Name=AluSp	13
chr7:130966079	A:G	LINC-PINT	LINC-PINT	ncRNA	lncRNA	NEU	T;C;-;A||R;ALU;-;SINE/AluSp;ncRNA_intronic;MKLN1-AS1;-;-;ncRNA_intronic;LINC-PINT;-;-;ncRNA_intronic;FLJ43663;-;-;-;4;2;2	Name=AluSp	12
chr7:130977911	A:G	LINC-PINT	LINC-PINT	ncRNA	lncRNA	NA	T;C;-;A;ALU;-;SINE/AluSx;ncRNA_intronic;MKLN1-AS1;-;-;ncRNA_intronic;LINC-PINT;-;-;ncRNA_intronic;FLJ43663;-;-;-;9;5;6	Name=AluSx	17
chr7:130989925	A:G	LINC-PINT	LINC-PINT	ncRNA	lncRNA	NA	T;C;-;A||R;ALU;-;SINE/AluSx1;ncRNA_intronic;MKLN1-AS1;-;-;ncRNA_intronic;LINC-PINT;-;-;ncRNA_intronic;FLJ43663;-;-;-;5;4;4	Name=AluSx1	6
chr7:130990234	A:G	LINC-PINT	LINC-PINT	ncRNA	lncRNA	NA	T;C;-;A;ALU;-;SINE/AluSx;ncRNA_intronic;MKLN1-AS1;-;-;ncRNA_intronic;LINC-PINT;-;-;ncRNA_intronic;FLJ43663;-;-;-;9;7;7	Name=AluSx	5
chr7:130990270	A:G	LINC-PINT	LINC-PINT	ncRNA	lncRNA	NA	T;C;-;A||R||D;ALU;-;SINE/AluSx;ncRNA_intronic;MKLN1-AS1;-;-;ncRNA_intronic;LINC-PINT;-;-;ncRNA_intronic;FLJ43663;-;-;-;10;8;8	Name=AluSx	10
chr7:131005097	A:G	LINC-PINT	LINC-PINT	ncRNA	lncRNA	NA	T;C;-;A;ALU;-;SINE/AluJr;ncRNA_intronic;MKLN1-AS1;-;-;ncRNA_intronic;LINC-PINT;-;-;ncRNA_intronic;FLJ43663;-;-;-;3;3;3	Name=AluJr	14
chr7:131020089	A:G	LINC-PINT	LINC-PINT	ncRNA	lncRNA	NA	T;C;-;A||R;ALU;-;SINE/AluSx1;ncRNA_intronic;MKLN1-AS1;-;-;ncRNA_intronic;LINC-PINT;-;-;ncRNA_intronic;FLJ43663;-;-;-;5;3;3	Name=AluSx1	10
chr7:131022898	A:G	LINC-PINT	LINC-PINT	ncRNA	lncRNA	NA	.	Name=AluJr4	14
chr7:131024808	A:G	LINC-PINT	LINC-PINT	ncRNA	lncRNA	NEU-GABA-GLU	T;C;-;A||R;ALU;-;SINE/AluJb;ncRNA_intronic;MKLN1-AS1;-;-;ncRNA_intronic;LINC-PINT;-;-;ncRNA_intronic;FLJ43663;-;-;-;8;4;4	Name=AluJb	17
chr7:131055425	A:G	LINC-PINT	LINC-PINT	ncRNA	lncRNA	NA	T;C;-;A||R;ALU;-;SINE/AluJr;ncRNA_intronic;MKLN1-AS1;-;-;ncRNA_intronic;LINC-PINT;-;-;ncRNA_intronic;FLJ43663;-;-;-;12;6;7	Name=AluJr	14
chr7:131057040	A:G	LINC-PINT	LINC-PINT	ncRNA	lncRNA	NA	T;C;-;R;ALU;-;SINE/AluJr;ncRNA_intronic;MKLN1-AS1;-;-;ncRNA_intronic;LINC-PINT;-;-;ncRNA_intronic;FLJ43663;-;-;-;8;4;5	Name=AluJo	13
chr7:131426896	A:G	MKLN1	MKLN1	intronic	protein_coding	NA	A;G;+;A;ALU;-;SINE/AluSx;intronic;MKLN1;-;-;intronic;MKLN1;-;-;intronic;MKLN1;-;-;-;118;19;28	Name=AluSx	13
chr7:131428144	A:G	MKLN1	MKLN1	intronic	protein_coding	NA	A;G;+;A||R;ALU;-;SINE/AluJr;intronic;MKLN1;-;-;intronic;MKLN1;-;-;intronic;MKLN1;-;-;-;100;18;29	Name=AluJr	14
chr7:131479349	A:G	MKLN1	MKLN1	intronic	protein_coding	MGAS	A;G;+;A||R;ALU;-;SINE/AluJr;intronic;MKLN1;-;-;intronic;MKLN1;-;-;intronic;MKLN1;-;-;-;166;21;29	Name=AluJr	14
chr7:147644366	A:G	CNTNAP2	CNTNAP2	intronic	protein_coding	NA	A;G;+;A;ALU;-;SINE/AluSz;intronic;CNTNAP2;-;-;intronic;CNTNAP2;-;-;intronic;CNTNAP2;-;-;-;2;1;1	Name=AluSz	13
chr7:28095599	A:G	JAZF1	JAZF1	intronic	protein_coding	NA	T;C;-;A||R;REP;-;LTR/THE1C;intronic;JAZF1;-;-;intronic;JAZF1;-;-;intronic;JAZF1;-;-;-;9;6;7	Name=THE1C	14
chr7:28095605	A:G	JAZF1	JAZF1	intronic	protein_coding	NA	T;C;-;A||R;REP;-;LTR/THE1C;intronic;JAZF1;-;-;intronic;JAZF1;-;-;intronic;JAZF1;-;-;-;11;7;8	Name=THE1C	14
chr7:31986229	A:G	PDE1C	PDE1C	intronic	protein_coding	OLIG	T;C;-;A;REP;-;LTR/MLT1C;intronic;PDE1C;-;-;intronic;PDE1C;-;-;intronic;PDE1C;-;-;-;7;4;5	Name=MLT1C	13
chr7:35813503	A:G	SEPTIN7	SEPTIN7	intronic	protein_coding	OLIG	A;G;+;A||R;ALU;-;SINE/AluSz6;intronic;SEPT7;-;-;intronic;SEPT7;-;-;intronic;SEPT7;-;-;-;3;2;2	Name=AluSz6	13
chr7:5973021	A:G	PMS2	PMS2	UTR3	protein_coding	NA	T;C;-;R||D;ALU;-;SINE/AluSx;downstream;PMS2;-;-;downstream;PMS2;-;-;ncRNA_exonic;DKFZp686J1569;-;-;-;0;0;0	Name=AluSx	12
chr7:66708618	A:G	RABGEF1	RABGEF1	intronic	protein_coding	NEU-GABA	A;G;+;A||R;ALU;-;SINE/AluJr;intergenic;RP4-756H11.3||RP11-792A8.4;-;-;intronic;RABGEF1;-;-;intronic;RABGEF1;-;-;-;179;24;41	Name=AluJr	17
chr7:66721874	A:G	RABGEF1	RABGEF1	intronic	protein_coding	NA	A;G;+;A;ALU;-;SINE/AluJr;intergenic;RP4-756H11.3||RP11-792A8.4;-;-;intronic;RABGEF1;-;-;intronic;RABGEF1;-;-;-;26;9;15	Name=AluJr	10
chr7:75464363	A:G	POM121C	POM121C	intronic	protein_coding	NA	T;C;-;R||D;ALU;-;SINE/AluJb;intronic;POM121C;-;-;intronic;POM121C;-;-;intronic;POM121C;-;-;-;64;18;24	Name=AluJb	6
chr7:78036889	A:G	MAGI2	MAGI2	intronic	protein_coding	NEU-GABA-GLU	T;C;-;A||R;ALU;-;SINE/AluJr;intronic;MAGI2;-;-;intronic;MAGI2;-;-;intronic;MAGI2;-;-;-;5;2;4	Name=AluJr	12
chr7:78054895	A:G	MAGI2	MAGI2	intronic	protein_coding	NA	T;C;-;R;ALU;-;SINE/AluJb;intronic;MAGI2;-;-;intronic;MAGI2;-;-;intronic;MAGI2;-;-;-;4;2;3	Name=AluJb	14
chr7:78853168	A:G	MAGI2	MAGI2	intronic	protein_coding	NA	T;C;-;A||R;ALU;-;SINE/AluYc;intronic;MAGI2;-;-;intronic;MAGI2;-;-;intronic;MAGI2;-;-;-;177;17;30	Name=Alu	17
chr7:79129003	A:G	MAGI2	MAGI2	intronic	protein_coding	NA	T;C;-;A;ALU;-;SINE/AluSz;intronic;MAGI2;-;-;intronic;MAGI2;-;-;intronic;MAGI2;-;-;-;6;3;5	Name=AluSz	16
chr7:79129008	A:G	MAGI2	MAGI2	intronic	protein_coding	NA	T;C;-;A||R;ALU;-;SINE/AluSz;intronic;MAGI2;-;-;intronic;MAGI2;-;-;intronic;MAGI2;-;-;-;3;3;3	Name=AluSz	15
chr7:79129009	A:G	MAGI2	MAGI2	intronic	protein_coding	NA	T;C;-;A||R;ALU;-;SINE/AluSz;intronic;MAGI2;-;-;intronic;MAGI2;-;-;intronic;MAGI2;-;-;-;5;4;5	Name=AluSz	15
chr7:79197000	A:G	MAGI2	MAGI2	intronic	protein_coding	NA	T;C;-;A||R;ALU;-;SINE/AluJb;intronic;MAGI2;-;-;intronic;MAGI2;-;-;intronic;MAGI2;-;-;-;4;1;2	Name=AluJb	13
chr7:79316850	A:G	MAGI2	MAGI2	intronic	protein_coding	NA	T;C;-;A||R;REP;-;SINE/MIRb;intronic;MAGI2;-;-;intronic;MAGI2;-;-;intronic;MAGI2;-;-;471;109;51;7;16	Name=MIRb	16
chr7:87161302	A:G	DMTF1	DMTF1	intronic	protein_coding	NA	A;G;+;A||R;ALU;-;SINE/AluSx;intronic;DMTF1;-;-;intronic;DMTF1;-;-;intronic;DMTF1;-;-;-;79;18;27	Name=AluSx	14
chr7:87161355	A:G	DMTF1	DMTF1	intronic	protein_coding	OLIG	A;G;+;A||R||D;ALU;-;SINE/AluSx;intronic;DMTF1;-;-;intronic;DMTF1;-;-;intronic;DMTF1;-;-;-;117;20;32	Name=AluSx	15
chr7:103116186	A:G	NAPEPLD	NAPEPLD	intronic	protein_coding	NEU	T;C;-;A||R;ALU;-;SINE/AluSc8;intronic;NAPEPLD;-;-;intronic;NAPEPLD;-;-;intronic;NAPEPLD;-;-;-;129;22;35	Name=AluSc8	15
chr7:105049244	A:G	KMT2E	KMT2E	intronic	protein_coding	NA	A;G;+;A||R;ALU;-;SINE/AluJb;intronic;KMT2E;-;-;intronic;KMT2E;-;-;intronic;KMT2E;-;-;-;18;6;7	Name=AluJb	14
chr7:105052698	A:G	KMT2E	KMT2E	intronic	protein_coding	NA	A;G;+;A||R||D;ALU;-;SINE/AluSx;intronic;KMT2E;-;-;intronic;KMT2E;-;-;intronic;KMT2E;-;-;-;13;6;7	Name=AluSx	12
chr7:105085879	A:G	KMT2E	KMT2E	intronic	protein_coding	NA	A;G;+;A||R||D;ALU;-;SINE/AluY;intronic;KMT2E;-;-;intronic;KMT2E;-;-;intronic;KMT2E;-;-;-;9;5;5	Name=AluY	11
chr7:111742868	A:G	DOCK4	DOCK4	intronic	protein_coding	MGAS	T;C;-;A||R;ALU;-;SINE/AluSg;intronic;DOCK4;-;-;intronic;DOCK4;-;-;intronic;DOCK4;-;-;-;32;9;12	Name=AluSg	16
chr7:111742970	A:G	DOCK4	DOCK4	intronic	protein_coding	NA	T;C;-;A||R;ALU;-;SINE/AluSg;intronic;DOCK4;-;-;intronic;DOCK4;-;-;intronic;DOCK4;-;-;-;33;8;9	Name=AluSg	15
chr7:111852215	A:G	DOCK4	DOCK4	intronic	protein_coding	MGAS	T;C;-;A||R;ALU;-;SINE/AluSx1;intronic;DOCK4;-;-;intronic;DOCK4;-;-;intronic;DOCK4;-;-;-;12;4;5	Name=AluSx1	12
chr7:112138263	A:G	DOCK4	DOCK4	intronic	protein_coding	NA	T;C;-;A||R;REP;-;LINE/L3;intronic;DOCK4;-;-;intronic;DOCK4;-;-;intronic;DOCK4;-;-;-;15;5;6	Name=L3	14
chr7:112344565	A:G	ZNF277	ZNF277	intergenic	protein_coding	NA	A;G;+;A||R;ALU;-;SINE/AluSg;ncRNA_intronic;AC004112.4;-;-;downstream;ZNF277;-;-;downstream;ZNF277;-;-;-;197;24;42	Name=AluSg	16
chr7:130928565	T:C	LINC00513	LINC00513	intergenic	lncRNA	NA	T;C;-;A||D;ALU;-;SINE/AluJo;ncRNA_exonic;AC016831.7;-;-;intergenic;LOC100506860||LINC-PINT;-;-;intergenic;LOC646329||FLJ43663;-;-;-;5;4;4	Name=AluJo	11
chr7:130935003	A:G	LINC-PINT	LINC-PINT	intergenic	lncRNA	NA	.	Name=AluSz6	19
chr7:131418149	A:G	MKLN1	MKLN1	intronic	protein_coding	NA	A;G;+;A||R;ALU;-;SINE/AluSq10;intronic;MKLN1;-;-;intronic;MKLN1;-;-;intronic;MKLN1;-;-;-;3;3;3	Name=AluSq10	12
chr7:131426854	A:G	MKLN1	MKLN1	intronic	protein_coding	NA	A;G;+;R;ALU;-;SINE/AluSx;intronic;MKLN1;-;-;intronic;MKLN1;-;-;intronic;MKLN1;-;-;-;73;15;25	Name=AluSx	16
chr7:131428032	A:G	MKLN1	MKLN1	intronic	protein_coding	NA	A;G;+;A;ALU;-;SINE/AluJr;intronic;MKLN1;-;-;intronic;MKLN1;-;-;intronic;MKLN1;-;-;-;101;19;30	Name=AluJr	14
chr7:149183544	A:G	ZNF398	ZNF398	intergenic	protein_coding	NA	A;G;+;A||R;ALU;-;SINE/AluY;downstream;ZNF398;-;-;downstream;ZNF398;-;-;downstream;ZNF398;-;-;-;18;9;11	Name=AluY	4
chr7:149183930	A:G	ZNF398	ZNF398	intergenic	protein_coding	NA	A;G;+;A||R;ALU;-;SINE/AluSg;downstream;ZNF398;-;-;downstream;ZNF398;-;-;downstream;ZNF398;-;-;-;79;14;24	Name=AluSg	7
chr7:30141295	A:G	MTURN	MTURN	intronic	protein_coding	NA	A;G;+;A||R;ALU;-;SINE/AluSx1;ncRNA_intronic;AC007036.4;-;-;intronic;MTURN;-;-;intronic;C7orf41;-;-;-;15;8;9	Name=AluSx1	13
chr7:30141300	A:G	MTURN	MTURN	intronic	protein_coding	NA	A;G;+;A||R;ALU;-;SINE/AluSx1;ncRNA_intronic;AC007036.4;-;-;intronic;MTURN;-;-;intronic;C7orf41;-;-;-;18;9;12	Name=AluSx1	15
chr7:35115662	A:G	DPY19L2P1	DPY19L2P1	ncRNA	transcribed_unprocessed_pseudogene	NA	T;C;-;A;ALU;-;SINE/AluJb;intergenic;DPY19L2P1||TBX20;-;-;ncRNA_intronic;DPY19L2P1;-;-;intronic;DPY19L2P1;-;-;-;15;2;6	Name=AluJb	13
chr7:35814907	A:G	SEPTIN7	SEPTIN7	intronic	protein_coding	NA	A;G;+;A||R||D;ALU;-;SINE/AluY;intronic;SEPT7;-;-;intronic;SEPT7;-;-;intronic;SEPT7;-;-;-;2;2;2	Name=AluY	15
chr7:39961246	A:G	CDK13	CDK13	intronic	protein_coding	NA	A;G;+;A||R;ALU;-;SINE/AluSz;intronic;CDK13;-;-;intronic;CDK13;-;-;intronic;CDK13;-;-;-;4;4;4	Name=AluSz	13
chr7:39961292	A:G	CDK13	CDK13	intronic	protein_coding	NA	A;G;+;A||R||D;ALU;-;SINE/AluSz;intronic;CDK13;-;-;intronic;CDK13;-;-;intronic;CDK13;-;-;-;13;6;6	Name=AluSz	14
chr7:40049110	A:G	CDK13	CDK13	intronic	protein_coding	NA	A;G;+;A||R||D;ALU;-;SINE/AluSz;intronic;CDK13;-;-;intronic;CDK13;-;-;intronic;CDK13;-;-;-;20;9;15	Name=AluSz	13
chr7:40050655	A:G	CDK13	CDK13	intronic	protein_coding	NA	A;G;+;A||R;ALU;-;SINE/AluSz;intronic;CDK13;-;-;intronic;CDK13;-;-;intronic;CDK13;-;-;-;17;8;9	Name=AluSz	13
chr7:43173955	A:G	HECW1	HECW1	intronic	protein_coding	NA	A;G;+;A||R;ALU;-;SINE/AluJr;intronic;HECW1;-;-;intronic;HECW1;-;-;intronic;HECW1;-;-;-;1;1;1	Name=AluJr	10
chr7:43621551	T:C	STK17A	STK17A	intronic	protein_coding	NA	T;C;-;A||R;ALU;-;SINE/AluJo;intronic;STK17A;-;-;intronic;STK17A;-;-;intronic;STK17A;-;-;-;457;30;49	Name=AluJo	15
chr7:4769557	A:G	FOXK1	FOXK1	UTR3	protein_coding	NA	A;G;+;A||R;ALU;-;SINE/AluSx1;UTR3;FOXK1;-;-;UTR3;FOXK1;-;-;UTR3;FOXK1;-;-;-;357;27;47	Name=AluSx1	16
chr7:64833906	A:G	ZNF138	ZNF138	intergenic	protein_coding	NA	.	Name=AluSz	15
chr7:66705796	A:G	RABGEF1	RABGEF1	intronic	protein_coding	NA	A;G;+;R;ALU;-;SINE/AluSx;intergenic;RP4-756H11.3||RP11-792A8.4;-;-;intronic;RABGEF1;-;-;intronic;RABGEF1;-;-;-;44;12;17	Name=AluSx	7
chr7:70173231	A:G	AUTS2	AUTS2	intronic	protein_coding	NA	A;G;+;A||R;ALU;-;SINE/AluY;intronic;AUTS2;-;-;intronic;AUTS2;-;-;intronic;AUTS2;-;-;-;2;2;2	Name=AluYj4	10
chr7:78048852	A:G	MAGI2	MAGI2	intronic	protein_coding	NEU	T;C;-;R;ALU;-;SINE/AluSc;intronic;MAGI2;-;-;intronic;MAGI2;-;-;intronic;MAGI2;-;-;-;1;1;1	Name=AluSc	13
chr7:78054790	A:G	MAGI2	MAGI2	intronic	protein_coding	NEU-GLU	T;C;-;A;ALU;-;SINE/AluJb;intronic;MAGI2;-;-;intronic;MAGI2;-;-;intronic;MAGI2;-;-;-;3;2;2	Name=AluJb	10
chr7:78853172	A:G	MAGI2	MAGI2	intronic	protein_coding	NA	T;C;-;A||R;ALU;-;SINE/AluYc;intronic;MAGI2;-;-;intronic;MAGI2;-;-;intronic;MAGI2;-;-;-;182;18;30	Name=Alu	16
chr7:79196906	A:G	MAGI2	MAGI2	intronic	protein_coding	NA	T;C;-;A||R;ALU;-;SINE/AluJb;intronic;MAGI2;-;-;intronic;MAGI2;-;-;intronic;MAGI2;-;-;-;6;2;3	Name=AluJb	13
chr7:79196928	A:G	MAGI2	MAGI2	intronic	protein_coding	NA	T;C;-;A;ALU;-;SINE/AluJb;intronic;MAGI2;-;-;intronic;MAGI2;-;-;intronic;MAGI2;-;-;-;3;2;2	Name=AluJb	12
chr7:79198043	A:G	MAGI2	MAGI2	intronic	protein_coding	NA	T;C;-;A||R;ALU;-;SINE/AluJr;intronic;MAGI2;-;-;intronic;MAGI2;-;-;intronic;MAGI2;-;-;-;7;1;2	Name=AluJr	8
chr7:79198044	A:G	MAGI2	MAGI2	intronic	protein_coding	NA	T;C;-;A||R;ALU;-;SINE/AluJr;intronic;MAGI2;-;-;intronic;MAGI2;-;-;intronic;MAGI2;-;-;-;5;2;3	Name=AluJr	12
chr7:79198055	A:G	MAGI2	MAGI2	intronic	protein_coding	NA	T;C;-;A||R;ALU;-;SINE/AluJr;intronic;MAGI2;-;-;intronic;MAGI2;-;-;intronic;MAGI2;-;-;-;9;3;4	Name=AluJr	14
chr7:79198062	A:G	MAGI2	MAGI2	intronic	protein_coding	NA	T;C;-;A||R;ALU;-;SINE/AluJr;intronic;MAGI2;-;-;intronic;MAGI2;-;-;intronic;MAGI2;-;-;-;7;3;4	Name=AluJr	14
chr7:79256746	A:G	MAGI2	MAGI2	intronic	protein_coding	NA	.	Name=AluJb	10
chr7:79305809	A:G	MAGI2	MAGI2	intronic	protein_coding	NA	T;C;-;A;ALU;-;SINE/AluJo;intronic;MAGI2;-;-;intronic;MAGI2;-;-;intronic;MAGI2;-;-;-;11;4;6	Name=AluJo	17
chr7:79305813	A:G	MAGI2	MAGI2	intronic	protein_coding	NA	T;C;-;A;ALU;-;SINE/AluJo;intronic;MAGI2;-;-;intronic;MAGI2;-;-;intronic;MAGI2;-;-;-;14;5;7	Name=AluJo	16
chr7:79305869	A:G	MAGI2	MAGI2	intronic	protein_coding	NA	T;C;-;A;ALU;-;SINE/AluJo;intronic;MAGI2;-;-;intronic;MAGI2;-;-;intronic;MAGI2;-;-;-;12;5;7	Name=AluJo	18
chr7:79416851	A:G	MAGI2	MAGI2	intronic	protein_coding	NA	T;C;-;A||R;ALU;-;SINE/AluSg;intronic;MAGI2;-;-;intronic;MAGI2;-;-;intronic;MAGI2;-;-;-;29;1;11	Name=AluSx4	17
chr7:87161311	A:G	DMTF1	DMTF1	intronic	protein_coding	NA	A;G;+;A||R||D;ALU;-;SINE/AluSx;intronic;DMTF1;-;-;intronic;DMTF1;-;-;intronic;DMTF1;-;-;-;116;22;33	Name=AluSx	14
chr7:95885676	A:G	DYNC1I1	DYNC1I1	intronic	protein_coding	NA	A;G;+;A||R;ALU;-;SINE/AluJr;intronic;DYNC1I1;-;-;intronic;DYNC1I1;-;-;intronic;DYNC1I1;-;-;-;4;3;4	Name=AluJr	9
chr7:104986630	A:G	LINC01004	LINC01004	ncRNA	lncRNA	NA	T;C;-;A||R;ALU;-;SINE/AluJb;ncRNA_intronic;LINC01004;-;-;ncRNA_exonic;LINC01004;-;-;ncRNA_exonic;LOC100216546;-;-;-;693;30;52	Name=AluJb	7
chr7:104991101	A:G	LINC01004	LINC01004	ncRNA	lncRNA	OLIG	T;C;-;A||R||D;ALU;-;SINE/AluSx;ncRNA_intronic;LINC01004;-;-;ncRNA_exonic;LINC01004;-;-;ncRNA_exonic;LOC100216546;-;-;-;142;29;36	Name=AluSx	15
chr7:105042029	A:G	KMT2E	KMT2E	intronic	protein_coding	NA	A;G;+;A||R||D;ALU;rs543189760;SINE/AluSz6;intronic;KMT2E;-;-;intronic;KMT2E;-;-;intronic;KMT2E;-;-;-;18;10;11	Name=AluSz6	16
chr7:105070376	A:G	KMT2E	KMT2E	intronic	protein_coding	NA	A;G;+;A||R||D;ALU;-;SINE/AluSz6;intronic;KMT2E;-;-;intronic;KMT2E;-;-;intronic;KMT2E;-;-;-;29;12;15	Name=AluSz6	10
chr7:105156760	A:G	SRPK2	SRPK2	intronic	protein_coding	NA	T;C;-;A;ALU;-;SINE/AluJr;intronic;SRPK2;-;-;intronic;SRPK2;-;-;intronic;SRPK2;-;-;-;13;7;8	Name=AluJr	13
chr7:111844709	A:G	DOCK4	DOCK4	intronic	protein_coding	MGAS	T;C;-;A;NONREP;-;-/-;intronic;DOCK4;-;-;intronic;DOCK4;-;-;intronic;DOCK4;-;-;-;4;2;3	.	11
chr7:112146513	A:G	DOCK4	DOCK4	intronic	protein_coding	NA	T;C;-;A;ALU;-;SINE/AluJb;intronic;DOCK4;-;-;intronic;DOCK4;-;-;intronic;DOCK4;-;-;-;7;5;5	Name=AluJb	13
chr7:112166912	A:G	DOCK4	DOCK4	intronic	protein_coding	NA	T;C;-;A||R;REP;-;SINE/FLAM_A;intronic;DOCK4;-;-;intronic;DOCK4;-;-;intronic;DOCK4;-;-;-;12;4;5	Name=FLAM_C	15
chr7:129259808	A:G	AHCYL2	AHCYL2	intronic	protein_coding	MGAS	A;G;+;A||R||D;ALU;-;SINE/AluSq2;intronic;AHCYL2;-;-;intronic;AHCYL2;-;-;intronic;AHCYL2;-;-;-;9;6;7	Name=AluSq2	16
chr7:130959921	A:G	LINC-PINT	LINC-PINT	ncRNA	lncRNA	NA	T;C;-;A||R||D;ALU;-;SINE/AluSx;ncRNA_intronic;MKLN1-AS1;-;-;ncRNA_exonic;LINC-PINT;-;-;ncRNA_intronic;FLJ43663;-;-;-;96;23;36	Name=AluSx	17
chr7:130966141	A:G	LINC-PINT	LINC-PINT	ncRNA	lncRNA	NA	T;C;-;A||R;ALU;-;SINE/AluSp;ncRNA_intronic;MKLN1-AS1;-;-;ncRNA_intronic;LINC-PINT;-;-;ncRNA_intronic;FLJ43663;-;-;-;16;9;10	Name=AluSp	12
chr7:130977907	A:G	LINC-PINT	LINC-PINT	ncRNA	lncRNA	NA	T;C;-;R;ALU;-;SINE/AluSx;ncRNA_intronic;MKLN1-AS1;-;-;ncRNA_intronic;LINC-PINT;-;-;ncRNA_intronic;FLJ43663;-;-;-;4;3;3	Name=AluSx	17
chr7:131074239	A:G	LINC-PINT	LINC-PINT	ncRNA	lncRNA	NA	T;C;-;A;REP;-;SINE/MIR;ncRNA_intronic;MKLN1-AS1;-;-;ncRNA_intronic;LINC-PINT;-;-;ncRNA_intronic;FLJ43663;-;-;-;5;3;3	Name=MIR	14
chr7:131078348	A:G	LINC-PINT	LINC-PINT	ncRNA	lncRNA	NA	.	Name=AluSg	14
chr7:131418290	A:G	MKLN1	MKLN1	intronic	protein_coding	OLIG	.	Name=AluSq10	13
chr7:131419368	A:G	MKLN1	MKLN1	intronic	protein_coding	NA	A;G;+;A||R||D;ALU;-;SINE/AluSx1;intronic;MKLN1;-;-;intronic;MKLN1;-;-;intronic;MKLN1;-;-;-;2;2;2	Name=AluSx1	13
chr7:140820737	A:G	BRAF	BRAF	intronic	protein_coding	NA	T;C;-;A||R||D;ALU;-;SINE/AluJr;intronic;BRAF;-;-;intronic;BRAF;-;-;intronic;BRAF;-;-;-;23;9;11	Name=AluJr	5
chr7:149184902	A:G	ZNF398	ZNF398	intergenic	protein_coding	NA	A;G;+;R;ALU;-;SINE/AluY;intergenic;ZNF398||ZNF282;-;-;intergenic;ZNF398||ZNF282;-;-;intergenic;ZNF398||ZNF282;-;-;-;4;3;4	Name=AluY	3
chr7:156972736	A:G	NOM1	NOM1	UTR3	protein_coding	NA	A;G;+;R;ALU;-;SINE/AluSq2;UTR3;NOM1;-;-;UTR3;NOM1;-;-;UTR3;NOM1;-;-;-;1096;30;53	Name=AluSq2	9
chr7:22125945	A:G	RAPGEF5	RAPGEF5	intronic	protein_coding	NA	T;C;-;A||R;ALU;-;SINE/AluSx1;intronic;RAPGEF5;-;-;intronic;RAPGEF5;-;-;intronic;RAPGEF5;-;-;-;49;13;17	Name=AluSx1	13
chr7:22190056	A:G	RAPGEF5	RAPGEF5	intronic	protein_coding	NA	T;C;-;A;ALU;-;SINE/AluSg;intronic;RAPGEF5;-;-;intronic;RAPGEF5;-;-;intronic;RAPGEF5;-;-;-;8;3;3	Name=AluSg	10
chr7:32607135	A:G	DPY19L1P1	DPY19L1P1	ncRNA	unprocessed_pseudogene	NA	T;C;-;A||R;ALU;-;SINE/AluSx1;intronic;AVL9;-;-;ncRNA_intronic;DPY19L1P1;-;-;ncRNA_intronic;DPY19L1P1;-;-;-;10;9;9	Name=AluSx1	11
chr7:4770368	A:G	FOXK1	FOXK1	UTR3	protein_coding	NA	A;G;+;A||R||D;ALU;-;SINE/AluSx;UTR3;FOXK1;-;-;UTR3;FOXK1;-;-;UTR3;FOXK1;-;-;-;3;2;2	Name=AluSx	19
chr7:66713402	A:G	RABGEF1	RABGEF1	other	protein_coding	NEU	A;G;+;A||R||D;ALU;-;SINE/AluYc;intergenic;RP4-756H11.3||RP11-792A8.4;-;-;intronic;RABGEF1;-;-;intronic;RABGEF1;-;-;-;497;26;47	Name=AluYc	17
chr7:78051653	A:G	MAGI2	MAGI2	intronic	protein_coding	NEU	.	Name=AluSz6	8
chr7:79425189	A:G	MAGI2	MAGI2	intronic	protein_coding	NA	T;C;-;A;ALU;-;SINE/AluSg7;intronic;MAGI2;-;-;intronic;MAGI2;-;-;intronic;MAGI2;-;-;-;4;2;3	Name=AluSg7	13
chr7:88169140	A:G	ADAM22	ADAM22	intronic	protein_coding	NA	A;G;+;A;NONREP;-;-/-;intronic;ADAM22;-;-;intronic;ADAM22;-;-;intronic;ADAM22;-;-;-;5;1;2	.	10
chr7:88169463	A:G	ADAM22	ADAM22	intronic	protein_coding	NA	A;G;+;A;NONREP;-;-/-;intronic;ADAM22;-;-;intronic;ADAM22;-;-;intronic;ADAM22;-;-;-;5;2;3	.	9
chr7:112096027	A:G	DOCK4	DOCK4	intronic	protein_coding	NA	T;C;-;A||R;ALU;-;SINE/AluSp;intronic;DOCK4;-;-;intronic;DOCK4;-;-;intronic;DOCK4;-;-;-;10;5;5	Name=AluSp	7
chr7:112105781	A:G	DOCK4	DOCK4	intronic	protein_coding	NA	T;C;-;A||R;ALU;-;SINE/AluJr;intronic;DOCK4;-;-;intronic;DOCK4;-;-;intronic;DOCK4;-;-;-;17;5;9	Name=AluJr	13
chr7:129618480	A:G	NRF1	NRF1	intronic	protein_coding	NA	A;G;+;A||R;ALU;-;SINE/AluJr;intronic;NRF1;-;-;intronic;NRF1;-;-;intronic;NRF1;-;-;-;25;11;14	Name=AluJr	15
chr7:129618496	A:G	NRF1	NRF1	intronic	protein_coding	NA	A;G;+;A||R;ALU;-;SINE/AluJr;intronic;NRF1;-;-;intronic;NRF1;-;-;intronic;NRF1;-;-;-;13;7;8	Name=AluJr	13
chr7:131416862	A:G	MKLN1	MKLN1	intronic	protein_coding	NA	A;G;+;A||R;ALU;-;SINE/AluJo;intronic;MKLN1;-;-;intronic;MKLN1;-;-;intronic;MKLN1;-;-;-;33;10;16	Name=AluJo	13
chr7:149184032	A:G	ZNF398	ZNF398	intergenic	protein_coding	NA	A;G;+;A||R;ALU;-;SINE/AluSg;intergenic;ZNF398||ZNF282;-;-;intergenic;ZNF398||ZNF282;-;-;intergenic;ZNF398||ZNF282;-;-;-;105;18;33	Name=AluSg	10
chr7:2727844	T:C	AMZ1	AMZ1	intronic	protein_coding	NA	T;C;-;A||R;ALU;-;SINE/AluSx3;downstream;GNA12;-;-;downstream;GNA12;-;-;downstream;GNA12;-;-;-;131;21;37	Name=AluSx3	18
chr7:2727963	T:C	AMZ1	AMZ1	intronic	protein_coding	NA	T;C;-;A||R||D;ALU;-;SINE/AluSx3;downstream;GNA12;-;-;downstream;GNA12;-;-;downstream;GNA12;-;-;-;67;18;31	Name=AluSx3	17
chr7:35893521	A:G	SEPTIN7	SEPTIN7	intronic	protein_coding	NA	.	Name=Tigger3c	16
chr7:78458884	A:G	MAGI2	MAGI2	intronic	protein_coding	NA	T;C;-;A;ALU;-;SINE/AluY;intronic;MAGI2;-;-;intronic;MAGI2;-;-;intronic;MAGI2;-;-;-;2;2;2	Name=AluY	9
chr7:78458885	A:G	MAGI2	MAGI2	intronic	protein_coding	NA	T;C;-;A;ALU;-;SINE/AluY;intronic;MAGI2;-;-;intronic;MAGI2;-;-;intronic;MAGI2;-;-;-;1;1;1	Name=AluY	11
chr7:79305812	A:G	MAGI2	MAGI2	intronic	protein_coding	NA	T;C;-;A;ALU;-;SINE/AluJo;intronic;MAGI2;-;-;intronic;MAGI2;-;-;intronic;MAGI2;-;-;-;6;3;4	Name=AluJo	16
chr7:79316851	A:G	MAGI2	MAGI2	intronic	protein_coding	NA	T;C;-;A;REP;-;SINE/MIRb;intronic;MAGI2;-;-;intronic;MAGI2;-;-;intronic;MAGI2;-;-;471;109;36;5;14	Name=MIRb	12
chr7:79316852	A:G	MAGI2	MAGI2	intronic	protein_coding	NA	T;C;-;A;REP;-;SINE/MIRb;intronic;MAGI2;-;-;intronic;MAGI2;-;-;intronic;MAGI2;-;-;471;109;33;3;11	Name=MIRb	14
chr7:99568994	A:G	ZNF655	ZNF655	intronic	protein_coding	NA	A;G;+;A||R;ALU;-;SINE/AluJb;intronic;GS1-259H13.10||ZNF655;-;-;intronic;ZNF655;-;-;intronic;ZNF655;-;-;-;818;29;52	Name=AluJb	5
chr7:112138237	A:G	DOCK4	DOCK4	intronic	protein_coding	NA	T;C;-;A;REP;-;LINE/L3;intronic;DOCK4;-;-;intronic;DOCK4;-;-;intronic;DOCK4;-;-;-;18;5;6	Name=L3	14
chr7:5003311	A:G	RNF216P1	RNF216P1	intergenic	lncRNA	NA	A;G;+;A||R||D;ALU;-;SINE/AluJr;intronic;RBAK-RBAKDN;-;-;intergenic;RNF216P1||RBAK-RBAKDN;-;-;intronic;RBAK-RBAKDN;-;-;-;89;20;37	Name=AluJr	18
chr7:79316825	A:G	MAGI2	MAGI2	intronic	protein_coding	NA	T;C;-;A||R;REP;-;SINE/MIRb;intronic;MAGI2;-;-;intronic;MAGI2;-;-;intronic;MAGI2;-;-;471;109;50;4;15	Name=MIRb	12
chr7:88188929	A:G	ADAM22	ADAM22	intronic	protein_coding	NA	A;G;+;A||R||D;ALU;-;SINE/AluJo;intronic;ADAM22;-;-;intronic;ADAM22;-;-;intronic;ADAM22;-;-;-;29;3;5	Name=AluJo	12
chr7:88188937	A:G	ADAM22	ADAM22	intronic	protein_coding	NA	A;G;+;A||R||D;ALU;-;SINE/AluJo;intronic;ADAM22;-;-;intronic;ADAM22;-;-;intronic;ADAM22;-;-;-;25;5;7	Name=AluJo	11
chr7:105053767	A:G	KMT2E	KMT2E	intronic	protein_coding	OLIG	A;G;+;A;ALU;-;SINE/AluJr;intronic;KMT2E;-;-;intronic;KMT2E;-;-;intronic;KMT2E;-;-;-;13;3;4	Name=AluJr	15
chr7:105057544	A:G	KMT2E	KMT2E	intronic	protein_coding	NA	A;G;+;A||R||D;ALU;-;SINE/AluJr;intronic;KMT2E;-;-;intronic;KMT2E;-;-;intronic;KMT2E;-;-;-;16;9;11	Name=AluJr4	14
chr7:112138281	A:G	DOCK4	DOCK4	intronic	protein_coding	NA	T;C;-;A;REP;-;LINE/L3;intronic;DOCK4;-;-;intronic;DOCK4;-;-;intronic;DOCK4;-;-;-;12;5;7	Name=L3	15
chr7:129227383	A:G	AHCYL2	AHCYL2	intronic	protein_coding	NA	A;G;+;R;ALU;-;SINE/AluJb;intronic;AHCYL2;-;-;intronic;AHCYL2;-;-;intronic;AHCYL2;-;-;-;10;3;8	Name=AluJb	14
chr7:131422404	A:G	MKLN1	MKLN1	intronic	protein_coding	NA	A;G;+;A||R;ALU;-;SINE/AluJr;intronic;MKLN1;-;-;intronic;MKLN1;-;-;intronic;MKLN1;-;-;-;33;12;16	Name=AluJr	17
chr7:32520045	A:G	AVL9	AVL9	intronic	protein_coding	NEU-GABA-GLU	A;G;+;A;REP;-;LTR/MSTA;intronic;AVL9;-;-;intronic;AVL9;-;-;intronic;AVL9;-;-;-;9;4;5	Name=MSTA	14
chr7:71433808	A:G	GALNT17	GALNT17	intronic	protein_coding	NEU-GLU	A;G;+;R;REP;-;LTR/MLT2A2;intronic;WBSCR17;-;-;intronic;WBSCR17;-;-;intronic;WBSCR17;-;-;-;13;5;6	Name=MLT2A2	6
chr7:77082112	A:G	FAM185BP	FAM185BP	ncRNA	transcribed_unprocessed_pseudogene	OLIG	T;C;-;A||R;ALU;-;SINE/AluJr4;ncRNA_intronic;RP11-467H10.2;-;-;intergenic;PMS2P9||CCDC146;-;-;intergenic;LOC100132832||CCDC146;-;-;-;80;20;29	Name=AluJr4	13
chr7:88169551	A:G	ADAM22	ADAM22	intronic	protein_coding	NA	A;G;+;A;NONREP;-;-/-;intronic;ADAM22;-;-;intronic;ADAM22;-;-;intronic;ADAM22;-;-;-;6;2;3	.	10
chr7:94595481	A:G	SGCE	SGCE	intronic	protein_coding	NA	T;C;-;A||R;NONREP;-;-/-;intronic;SGCE;-;-;intronic;SGCE;-;-;intronic;SGCE;-;-;-;98;21;31	.	5
chr7:11068257	A:G	PHF14	PHF14	intronic	protein_coding	NEU	A;G;+;A;ALU;rs184338175;SINE/AluY;intronic;PHF14;-;-;intronic;PHF14;-;-;intronic;PHF14;-;-;-;15;7;11	Name=AluY	13
chr7:111744015	A:G	DOCK4	DOCK4	intronic	protein_coding	MGAS	T;C;-;A||R;ALU;-;SINE/AluJr;intronic;DOCK4;-;-;intronic;DOCK4;-;-;intronic;DOCK4;-;-;-;40;11;12	Name=AluJr	18
chr7:112097330	A:G	DOCK4	DOCK4	intronic	protein_coding	MGAS	T;C;-;A||R;ALU;-;SINE/AluJb;intronic;DOCK4;-;-;intronic;DOCK4;-;-;intronic;DOCK4;-;-;-;15;5;6	Name=AluJb	13
chr7:112105786	A:G	DOCK4	DOCK4	intronic	protein_coding	NA	T;C;-;A||R;ALU;-;SINE/AluJr;intronic;DOCK4;-;-;intronic;DOCK4;-;-;intronic;DOCK4;-;-;-;13;5;8	Name=AluJr	12
chr7:112139799	A:G	DOCK4	DOCK4	intronic	protein_coding	NA	T;C;-;A;NONREP;-;-/-;intronic;DOCK4;-;-;intronic;DOCK4;-;-;intronic;DOCK4;-;-;-;8;4;5	.	16
chr7:112146665	A:G	DOCK4	DOCK4	intronic	protein_coding	NA	T;C;-;A;ALU;-;SINE/AluJb;intronic;DOCK4;-;-;intronic;DOCK4;-;-;intronic;DOCK4;-;-;-;7;4;5	Name=AluJb	8
chr7:112189831	A:G	DOCK4	DOCK4	intronic	protein_coding	NA	.	Name=FLAM_C	12
chr7:120335667	A:G	KCND2	KCND2	intronic	protein_coding	NA	A;G;+;A||R||D;ALU;-;SINE/AluY;intronic;KCND2;-;-;intronic;KCND2;-;-;intronic;KCND2;-;-;-;6;1;2	Name=AluY	4
chr7:122025430	A:G	PTPRZ1	PTPRZ1	intronic	protein_coding	NA	A;G;+;R;ALU;-;SINE/AluSp;intronic;PTPRZ1;-;-;intronic;PTPRZ1;-;-;intronic;PTPRZ1;-;-;-;5;3;3	Name=AluSp	7
chr7:129227541	A:G	AHCYL2	AHCYL2	intronic	protein_coding	MGAS	A;G;+;A||R||D;ALU;-;SINE/AluJb;intronic;AHCYL2;-;-;intronic;AHCYL2;-;-;intronic;AHCYL2;-;-;-;17;7;10	Name=AluJb	4
chr7:130906776	A:G	LINC-PINT	LINC-PINT	ncRNA	lncRNA	NA	.	Name=AluJr	16
chr7:130928442	T:C	LINC00513	LINC00513	intergenic	lncRNA	NA	T;C;-;A||R||D;ALU;-;SINE/AluJo;ncRNA_exonic;AC016831.7;-;-;intergenic;LOC100506860||LINC-PINT;-;-;intergenic;LOC646329||FLJ43663;-;-;-;9;5;5	Name=AluJo	13
chr7:130958409	A:G	LINC-PINT	LINC-PINT	ncRNA	lncRNA	NA	T;C;-;A||R||D;ALU;-;SINE/AluSx;ncRNA_intronic;MKLN1-AS1;-;-;ncRNA_intronic;LINC-PINT;-;-;ncRNA_intronic;FLJ43663;-;-;-;20;7;8	Name=AluSx	13
chr7:130959834	A:G	LINC-PINT	LINC-PINT	ncRNA	lncRNA	NA	T;C;-;A||R;ALU;-;SINE/AluSx;ncRNA_intronic;MKLN1-AS1;-;-;ncRNA_intronic;LINC-PINT;-;-;ncRNA_intronic;FLJ43663;-;-;-;5;4;4	Name=AluSx	12
chr7:130959852	A:G	LINC-PINT	LINC-PINT	ncRNA	lncRNA	NA	T;C;-;A||R;ALU;-;SINE/AluSx;ncRNA_intronic;MKLN1-AS1;-;-;ncRNA_intronic;LINC-PINT;-;-;ncRNA_intronic;FLJ43663;-;-;-;5;5;5	Name=AluSx	12
chr7:130959888	A:G	LINC-PINT	LINC-PINT	ncRNA	lncRNA	NA	T;C;-;A||R||D;ALU;-;SINE/AluSx;ncRNA_intronic;MKLN1-AS1;-;-;ncRNA_exonic;LINC-PINT;-;-;ncRNA_intronic;FLJ43663;-;-;-;46;12;18	Name=AluSx	14
chr7:130990394	A:G	LINC-PINT	LINC-PINT	ncRNA	lncRNA	NA	T;C;-;A||R||D;ALU;-;SINE/AluSx;ncRNA_intronic;MKLN1-AS1;-;-;ncRNA_intronic;LINC-PINT;-;-;ncRNA_intronic;FLJ43663;-;-;-;8;5;5	Name=AluSx	12
chr7:131022691	A:G	LINC-PINT	LINC-PINT	ncRNA	lncRNA	NA	T;C;-;A||R||D;ALU;-;SINE/AluSx3;ncRNA_intronic;MKLN1-AS1;-;-;ncRNA_intronic;LINC-PINT;-;-;ncRNA_intronic;FLJ43663;-;-;-;5;3;3	Name=AluSx3	11
chr7:131055438	A:G	LINC-PINT	LINC-PINT	ncRNA	lncRNA	NEU	T;C;-;A||R||D;ALU;-;SINE/AluJr;ncRNA_intronic;MKLN1-AS1;-;-;ncRNA_intronic;LINC-PINT;-;-;ncRNA_intronic;FLJ43663;-;-;-;12;5;7	Name=AluJr	14
chr7:131423594	A:G	MKLN1	MKLN1	intronic	protein_coding	NA	A;G;+;A||R;ALU;-;SINE/AluSp;intronic;MKLN1;-;-;intronic;MKLN1;-;-;intronic;MKLN1;-;-;-;32;14;19	Name=AluSp	6
chr7:154080982	A:G	DPP6	DPP6	intronic	protein_coding	NEU-GABA-GLU	.	.	10
chr7:157221487	A:G	UBE3C	UBE3C	intronic	protein_coding	NA	A;G;+;A||R||D;ALU;-;SINE/AluSx3;intronic;UBE3C;-;-;intronic;UBE3C;-;-;UTR5;UBE3C;-;-;-;44;11;17	Name=AluSx3	9
chr7:31986228	A:G	PDE1C	PDE1C	intronic	protein_coding	NA	T;C;-;A;REP;-;LTR/MLT1C;intronic;PDE1C;-;-;intronic;PDE1C;-;-;intronic;PDE1C;-;-;-;6;4;5	Name=MLT1C	15
chr7:35813627	A:G	SEPTIN7	SEPTIN7	intronic	protein_coding	OLIG	A;G;+;A||R||D;ALU;-;SINE/AluSz6;intronic;SEPT7;-;-;intronic;SEPT7;-;-;intronic;SEPT7;-;-;-;8;2;3	Name=AluSz6	13
chr7:35828562	A:G	SEPTIN7	SEPTIN7	intronic	protein_coding	NA	A;G;+;R;ALU;-;SINE/AluSq;intronic;SEPT7;-;-;intronic;SEPT7;-;-;intronic;SEPT7;-;-;-;13;3;10	Name=AluSq	11
chr7:35891309	A:G	SEPTIN7	SEPTIN7	intronic	protein_coding	NA	A;G;+;A;REP;-;DNA/Tigger3b;intronic;SEPT7;-;-;intronic;SEPT7;-;-;intronic;SEPT7;-;-;-;14;7;8	Name=Tigger3b	15
chr7:42905472	A:G	C7orf25	C7orf25	intergenic	protein_coding	NA	T;C;-;A||R;ALU;-;SINE/AluSq;intergenic;RP11-111K18.2||C7orf25;-;-;intergenic;LINC01448||C7orf25;-;-;intergenic;GLI3||C7orf25;-;-;-;21;12;15	Name=AluSq	10
chr7:44012653	A:G	POLR2J4	POLR2J4	ncRNA	lncRNA	NA	T;C;-;A||R||D;ALU;-;SINE/AluSg7;ncRNA_intronic;POLR2J4||RP5-1165K10.2;-;-;ncRNA_intronic;POLR2J4;-;-;intronic;POLR2J4;-;-;-;53;21;31	Name=AluSg7	19
chr7:44012674	A:G	POLR2J4	POLR2J4	ncRNA	lncRNA	NA	T;C;-;A||R||D;ALU;-;SINE/AluSg7;ncRNA_intronic;POLR2J4||RP5-1165K10.2;-;-;ncRNA_intronic;POLR2J4;-;-;intronic;POLR2J4;-;-;-;53;21;28	Name=AluSg7	19
chr7:66686125	A:G	RABGEF1	RABGEF1	intronic	protein_coding	NA	A;G;+;A||R;ALU;-;SINE/AluSz6;intergenic;RP4-756H11.3||RP11-792A8.4;-;-;intronic;RABGEF1;-;-;intronic;RABGEF1;-;-;-;80;18;26	Name=AluSz6	13
chr7:66708549	A:G	RABGEF1	RABGEF1	intronic	protein_coding	NA	.	Name=AluSz	13
chr7:66740013	A:G	RABGEF1	RABGEF1	other	protein_coding	NA	A;G;+;R||D;ALU;-;SINE/AluJr;ncRNA_exonic;RP11-792A8.4;-;-;UTR5;RABGEF1;-;-;UTR5;RABGEF1;-;-;-;270;28;49	Name=AluJr	16
chr7:67274299	A:G	PMS2P4	PMS2P4	intergenic	lncRNA	NA	T;C;-;A||R||D;ALU;-;SINE/AluSz6;intergenic;TYW1||PMS2P4;-;-;intergenic;TYW1||PMS2P4;-;-;ncRNA_intronic;PMS2P4;-;-;-;442;28;51	Name=AluSz6	17
chr7:72897017	A:G	POM121	POM121	intronic	protein_coding	NEU	A;G;+;R||D;ALU;-;SINE/AluSg;intronic;POM121;-;-;intronic;POM121;-;-;intronic;POM121;-;-;-;2;2;2	Name=AluSg	7
chr7:72897027	A:G	POM121	POM121	intronic	protein_coding	NA	A;G;+;R||D;ALU;-;SINE/AluSg;intronic;POM121;-;-;intronic;POM121;-;-;intronic;POM121;-;-;-;3;3;3	Name=AluSg	9
chr7:77083214	A:G	FAM185BP	FAM185BP	ncRNA	transcribed_unprocessed_pseudogene	NA	T;C;-;R;ALU;-;SINE/AluSx;ncRNA_intronic;RP11-467H10.2;-;-;intergenic;PMS2P9||CCDC146;-;-;intergenic;LOC100132832||CCDC146;-;-;-;55;18;21	Name=AluSx	7
chr7:78036741	A:G	MAGI2	MAGI2	intronic	protein_coding	NA	T;C;-;A||R;ALU;-;SINE/AluJr;intronic;MAGI2;-;-;intronic;MAGI2;-;-;intronic;MAGI2;-;-;-;3;1;2	Name=AluJr	10
chr7:78054777	A:G	MAGI2	MAGI2	intronic	protein_coding	NA	T;C;-;A;ALU;-;SINE/AluJb;intronic;MAGI2;-;-;intronic;MAGI2;-;-;intronic;MAGI2;-;-;-;4;2;3	Name=AluJb	9
chr7:78054791	A:G	MAGI2	MAGI2	intronic	protein_coding	NEU-GLU	T;C;-;A;ALU;-;SINE/AluJb;intronic;MAGI2;-;-;intronic;MAGI2;-;-;intronic;MAGI2;-;-;-;6;2;3	Name=AluJb	12
chr7:78063352	A:G	MAGI2	MAGI2	intronic	protein_coding	NEU-GLU	T;C;-;A;ALU;-;SINE/AluJr;intronic;MAGI2;-;-;intronic;MAGI2;-;-;intronic;MAGI2;-;-;-;6;1;2	Name=AluJr	13
chr7:78066350	A:G	MAGI2	MAGI2	intronic	protein_coding	NA	T;C;-;A;ALU;-;SINE/AluSz;intronic;MAGI2;-;-;intronic;MAGI2;-;-;intronic;MAGI2;-;-;-;3;3;3	Name=AluSz	13
chr7:78761528	A:G	MAGI2	MAGI2	intronic	protein_coding	NA	T;C;-;A||R;ALU;-;SINE/AluSx1;intronic;MAGI2;-;-;intronic;MAGI2;-;-;intronic;MAGI2;-;-;-;2;1;1	Name=AluSx1	13
chr7:92274912	A:G	ANKIB1	ANKIB1	intronic	protein_coding	NA	A;G;+;A||R||D;ALU;-;SINE/AluJb;intronic;ANKIB1;-;-;intronic;ANKIB1;-;-;intronic;ANKIB1;-;-;-;9;5;5	Name=AluJb	14
chr7:94595477	A:G	SGCE	SGCE	intronic	protein_coding	NA	T;C;-;A||R;NONREP;-;-/-;intronic;SGCE;-;-;intronic;SGCE;-;-;intronic;SGCE;-;-;-;86;18;24	.	5
chr7:105048163	A:G	KMT2E	KMT2E	intronic	protein_coding	NA	A;G;+;A;ALU;-;SINE/AluJb;intronic;KMT2E;-;-;intronic;KMT2E;-;-;intronic;KMT2E;-;-;-;9;5;6	Name=AluJb	13
chr7:112146497	A:G	DOCK4	DOCK4	intronic	protein_coding	NA	T;C;-;A;ALU;-;SINE/AluJb;intronic;DOCK4;-;-;intronic;DOCK4;-;-;intronic;DOCK4;-;-;-;5;3;4	Name=AluJb	11
chr7:120314278	A:G	KCND2	KCND2	intronic	protein_coding	NA	A;G;+;R;ALU;-;SINE/AluYc;intronic;KCND2;-;-;intronic;KCND2;-;-;intronic;KCND2;-;-;-;3;1;1	Name=AluYc	5
chr7:130993812	A:G	LINC-PINT	LINC-PINT	ncRNA	lncRNA	NA	T;C;-;A||R;ALU;-;SINE/AluJo;ncRNA_intronic;MKLN1-AS1;-;-;ncRNA_intronic;LINC-PINT;-;-;ncRNA_intronic;FLJ43663;-;-;-;4;4;4	Name=AluJo	8
chr7:131078418	A:G	LINC-PINT	LINC-PINT	ncRNA	lncRNA	NA	.	Name=AluSg	15
chr7:131378691	A:G	MKLN1	MKLN1	intronic	protein_coding	MGAS	A;G;+;A||R||D;ALU;-;SINE/AluJb;intronic;MKLN1;-;-;intronic;MKLN1;-;-;intronic;MKLN1;-;-;-;8;5;5	Name=AluJb	13
chr7:131378696	A:G	MKLN1	MKLN1	intronic	protein_coding	MGAS	A;G;+;A||R||D;ALU;-;SINE/AluJb;intronic;MKLN1;-;-;intronic;MKLN1;-;-;intronic;MKLN1;-;-;-;10;7;7	Name=AluJb	13
chr7:131419380	A:G	MKLN1	MKLN1	intronic	protein_coding	NA	A;G;+;A||R;ALU;-;SINE/AluSx1;intronic;MKLN1;-;-;intronic;MKLN1;-;-;intronic;MKLN1;-;-;-;4;3;3	Name=AluSx1	12
chr7:156970585	A:G	NOM1	NOM1	UTR3	protein_coding	NA	A;G;+;A||R;ALU;-;SINE/AluSx;UTR3;NOM1;-;-;UTR3;NOM1;-;-;UTR3;NOM1;-;-;-;506;28;46	Name=AluSx	8
chr7:158793041	A:G	ESYT2	ESYT2	intronic	protein_coding	NA	T;C;-;A||R||D;ALU;-;SINE/AluY;intronic;ESYT2;-;-;intronic;ESYT2;-;-;intronic;ESYT2;-;-;-;63;15;19	Name=AluY	12
chr7:40063758	A:G	CDK13	CDK13	intronic	protein_coding	NA	A;G;+;A||R||D;ALU;-;SINE/AluSx1;intronic;CDK13;-;-;intronic;CDK13;-;-;intronic;CDK13;-;-;-;228;30;43	Name=AluSx1	6
chr7:64552192	A:G	ZNF680	ZNF680	intronic	protein_coding	NA	T;C;-;A;ALU;-;SINE/AluSx1;intronic;ZNF680;-;-;intronic;ZNF680;-;-;intronic;ZNF680;-;-;-;5;4;4	Name=AluSx1	12
chr7:79243059	A:G	MAGI2	MAGI2	intronic	protein_coding	NA	T;C;-;A;ALU;-;SINE/AluSz;intronic;MAGI2;-;-;intronic;MAGI2;-;-;intronic;MAGI2;-;-;455;94;4;2;3	Name=AluSz	13
chr7:79305864	A:G	MAGI2	MAGI2	intronic	protein_coding	NA	T;C;-;A;ALU;-;SINE/AluJo;intronic;MAGI2;-;-;intronic;MAGI2;-;-;intronic;MAGI2;-;-;-;11;3;5	Name=AluJo	16
chr7:79316884	A:G	MAGI2	MAGI2	intronic	protein_coding	NA	T;C;-;A||R;REP;-;SINE/MIRb;intronic;MAGI2;-;-;intronic;MAGI2;-;-;intronic;MAGI2;-;-;352;36;52;6;18	Name=MIRb	15
chr7:79429484	A:G	MAGI2	MAGI2	intronic	protein_coding	NA	T;C;-;A;ALU;-;SINE/AluSz6;intronic;MAGI2;-;-;intronic;MAGI2;-;-;intronic;MAGI2;-;-;-;1;1;1	Name=AluSz6	15
chr7:111743896	A:G	DOCK4	DOCK4	intronic	protein_coding	NA	T;C;-;A||R;ALU;-;SINE/AluJr;intronic;DOCK4;-;-;intronic;DOCK4;-;-;intronic;DOCK4;-;-;-;39;12;16	Name=AluJr	19
chr7:112138158	A:G	DOCK4	DOCK4	intronic	protein_coding	NA	T;C;-;A;NONREP;-;-/-;intronic;DOCK4;-;-;intronic;DOCK4;-;-;intronic;DOCK4;-;-;-;13;3;4	.	16
chr7:112139783	A:G	DOCK4	DOCK4	intronic	protein_coding	NA	T;C;-;A;NONREP;-;-/-;intronic;DOCK4;-;-;intronic;DOCK4;-;-;intronic;DOCK4;-;-;-;7;5;5	.	15
chr7:122021679	A:G	PTPRZ1	PTPRZ1	intronic	protein_coding	NA	A;G;+;R;ALU;-;SINE/AluJr;intronic;PTPRZ1;-;-;intronic;PTPRZ1;-;-;intronic;PTPRZ1;-;-;-;1;1;1	Name=AluJr	12
chr7:131427830	A:G	MKLN1	MKLN1	intronic	protein_coding	NA	A;G;+;A;ALU;-;SINE/AluSx3;intronic;MKLN1;-;-;intronic;MKLN1;-;-;intronic;MKLN1;-;-;-;84;19;30	Name=AluSx3	15
chr7:154081062	A:G	DPP6	DPP6	intronic	protein_coding	NEU-GABA	.	.	10
chr7:157373926	A:G	DNAJB6	DNAJB6	intronic	protein_coding	MGAS	A;G;+;A||R||D;REP;-;SINE/FLAM_A;intronic;DNAJB6;-;-;intronic;DNAJB6;-;-;intronic;DNAJB6;-;-;-;664;29;46	Name=FLAM_A	13
chr7:32605630	A:G	DPY19L1P1	DPY19L1P1	ncRNA	unprocessed_pseudogene	NA	T;C;-;A||R;ALU;-;SINE/AluJr;intronic;AVL9;-;-;ncRNA_intronic;DPY19L1P1;-;-;ncRNA_intronic;DPY19L1P1;-;-;-;11;6;7	Name=AluJr	11
chr7:35891389	A:G	SEPTIN7	SEPTIN7	intronic	protein_coding	NA	A;G;+;A||R;REP;-;DNA/Tigger3b;intronic;SEPT7;-;-;intronic;SEPT7;-;-;intronic;SEPT7;-;-;-;19;9;10	Name=Tigger3b	14
chr7:78236830	A:G	MAGI2	MAGI2	intronic	protein_coding	NA	T;C;-;A;REP;-;LTR/THE1B;intronic;MAGI2;-;-;intronic;MAGI2;-;-;intronic;MAGI2;-;-;-;2;1;1	Name=THE1B	10
chr7:11085773	A:G	PHF14	PHF14	intronic	protein_coding	NA	A;G;+;A;ALU;-;SINE/AluJo;intronic;PHF14;-;-;intronic;PHF14;-;-;intronic;PHF14;-;-;-;4;2;4	Name=AluJb	7
chr7:129259813	A:G	AHCYL2	AHCYL2	intronic	protein_coding	MGAS	A;G;+;A||R||D;ALU;-;SINE/AluSq2;intronic;AHCYL2;-;-;intronic;AHCYL2;-;-;intronic;AHCYL2;-;-;-;5;4;4	Name=AluSq2	15
chr7:100354643	A:G	STAG3L5P-PVRIG2P-PILRB	STAG3L5P-PVRIG2P-PILRB	ncRNA	lncRNA	NA	A;G;+;A||R;ALU;-;SINE/AluSx;ncRNA_intronic;STAG3L5P-PVRIG2P-PILRB;-;-;ncRNA_intronic;STAG3L5P-PVRIG2P-PILRB;-;-;intronic;PILRB;-;-;-;490;29;51	Name=AluSx	13
chr7:103116176	A:G	NAPEPLD	NAPEPLD	intronic	protein_coding	NEU	T;C;-;A||R;ALU;-;SINE/AluSc8;intronic;NAPEPLD;-;-;intronic;NAPEPLD;-;-;intronic;NAPEPLD;-;-;-;108;23;38	Name=AluSc8	14
chr7:112103819	A:G	DOCK4	DOCK4	intronic	protein_coding	NA	T;C;-;A||R;ALU;-;SINE/AluSz6;intronic;DOCK4;-;-;intronic;DOCK4;-;-;intronic;DOCK4;-;-;-;3;1;1	Name=AluSz6	11
chr7:112112399	A:G	DOCK4	DOCK4	intronic	protein_coding	MGAS	T;C;-;A||R;ALU;-;SINE/AluSx3;intronic;DOCK4;-;-;intronic;DOCK4;-;-;intronic;DOCK4;-;-;-;11;4;6	Name=AluSx3	7
chr7:112138224	A:G	DOCK4	DOCK4	intronic	protein_coding	NA	T;C;-;A;REP;-;LINE/L3;intronic;DOCK4;-;-;intronic;DOCK4;-;-;intronic;DOCK4;-;-;-;15;5;6	Name=L3	15
chr7:120335638	A:G	KCND2	KCND2	intronic	protein_coding	NA	A;G;+;A;ALU;-;SINE/AluY;intronic;KCND2;-;-;intronic;KCND2;-;-;intronic;KCND2;-;-;-;4;1;2	Name=AluY	3
chr7:120485123	A:G	KCND2	KCND2	intronic	protein_coding	NA	A;G;+;A||R||D;ALU;rs746181386;SINE/AluJo;intronic;KCND2;-;-;intronic;KCND2;-;-;intronic;KCND2;-;-;-;21;2;3	Name=AluJo	3
chr7:130992717	A:G	LINC-PINT	LINC-PINT	ncRNA	lncRNA	NEU	T;C;-;A||R;ALU;-;SINE/AluSx;ncRNA_intronic;MKLN1-AS1;-;-;ncRNA_intronic;LINC-PINT;-;-;ncRNA_intronic;FLJ43663;-;-;-;91;20;32	Name=AluSx	12
chr7:131004276	A:G	LINC-PINT	LINC-PINT	ncRNA	lncRNA	NEU	T;C;-;A;ALU;-;SINE/AluSz;ncRNA_intronic;MKLN1-AS1;-;-;ncRNA_intronic;LINC-PINT;-;-;ncRNA_intronic;FLJ43663;-;-;-;3;3;3	Name=AluSz	14
chr7:131032557	A:G	LINC-PINT	LINC-PINT	ncRNA	lncRNA	NA	T;C;-;A;ALU;-;SINE/AluSg;ncRNA_intronic;MKLN1-AS1;-;-;ncRNA_intronic;LINC-PINT;-;-;ncRNA_intronic;FLJ43663;-;-;-;10;4;5	Name=AluSx4	12
chr7:131035129	A:G	LINC-PINT	LINC-PINT	ncRNA	lncRNA	NA	T;C;-;A||R;ALU;-;SINE/AluSx1;ncRNA_intronic;MKLN1-AS1;-;-;ncRNA_intronic;LINC-PINT;-;-;ncRNA_intronic;FLJ43663;-;-;-;10;7;7	Name=AluSx1	15
chr7:32606147	A:G	DPY19L1P1	DPY19L1P1	ncRNA	unprocessed_pseudogene	NA	T;C;-;A;ALU;-;SINE/AluJb;intronic;AVL9;-;-;ncRNA_intronic;DPY19L1P1;-;-;ncRNA_intronic;DPY19L1P1;-;-;-;5;3;4	Name=AluJb	12
chr7:32606196	A:G	DPY19L1P1	DPY19L1P1	ncRNA	unprocessed_pseudogene	NA	T;C;-;A||R;ALU;-;SINE/AluJb;intronic;AVL9;-;-;ncRNA_intronic;DPY19L1P1;-;-;ncRNA_intronic;DPY19L1P1;-;-;-;17;9;12	Name=AluJb	13
chr7:66705215	A:G	RABGEF1	RABGEF1	intronic	protein_coding	NA	A;G;+;A||R;ALU;-;SINE/AluSz;intergenic;RP4-756H11.3||RP11-792A8.4;-;-;intronic;RABGEF1;-;-;intronic;RABGEF1;-;-;-;94;19;30	Name=AluSz	10
chr7:78041592	A:G	MAGI2	MAGI2	intronic	protein_coding	NA	T;C;-;A;ALU;-;SINE/AluJo;intronic;MAGI2;-;-;intronic;MAGI2;-;-;intronic;MAGI2;-;-;-;1;1;1	Name=AluJo	9
chr7:78054817	A:G	MAGI2	MAGI2	intronic	protein_coding	NA	.	Name=AluJb	10
chr7:103116202	A:G	NAPEPLD	NAPEPLD	intronic	protein_coding	NEU-GLU	T;C;-;A||R;ALU;-;SINE/AluSc8;intronic;NAPEPLD;-;-;intronic;NAPEPLD;-;-;intronic;NAPEPLD;-;-;-;136;21;38	Name=AluSc8	18
chr7:111743912	A:G	DOCK4	DOCK4	intronic	protein_coding	NA	T;C;-;A||R;ALU;-;SINE/AluJr;intronic;DOCK4;-;-;intronic;DOCK4;-;-;intronic;DOCK4;-;-;-;31;10;13	Name=AluJr	16
chr7:120485097	A:G	KCND2	KCND2	intronic	protein_coding	NA	A;G;+;A||R||D;ALU;-;SINE/AluJo;intronic;KCND2;-;-;intronic;KCND2;-;-;intronic;KCND2;-;-;-;20;3;4	Name=AluJo	3
chr7:22127163	A:G	RAPGEF5	RAPGEF5	intronic	protein_coding	NA	T;C;-;A;ALU;-;SINE/AluSx;intronic;RAPGEF5;-;-;intronic;RAPGEF5;-;-;intronic;RAPGEF5;-;-;-;47;10;12	Name=AluSx	12
chr7:22186019	A:G	RAPGEF5	RAPGEF5	intronic	protein_coding	NA	T;C;-;A;ALU;-;SINE/AluSz6;intronic;RAPGEF5;-;-;intronic;RAPGEF5;-;-;intronic;RAPGEF5;-;-;-;4;2;2	Name=AluSz6	16
chr7:35830092	A:G	SEPTIN7	SEPTIN7	intronic	protein_coding	OLIG	A;G;+;R;ALU;-;SINE/AluSg7;intronic;SEPT7;-;-;intronic;SEPT7;-;-;intronic;SEPT7;-;-;-;27;2;11	Name=AluSg7	11
chr7:79425129	A:G	MAGI2	MAGI2	intronic	protein_coding	NA	T;C;-;A;ALU;-;SINE/AluSg7;intronic;MAGI2;-;-;intronic;MAGI2;-;-;intronic;MAGI2;-;-;-;4;2;3	Name=AluSg7	15
chr7:82295622	A:G	CACNA2D1	CACNA2D1	intronic	protein_coding	NA	T;C;-;A||R;ALU;-;SINE/AluJb;intronic;CACNA2D1;-;-;intronic;CACNA2D1;-;-;intronic;CACNA2D1;-;-;-;61;14;27	Name=AluJb	16
chr7:92091382	A:G	AKAP9	AKAP9	intronic	protein_coding	NA	A;G;+;A||R||D;ALU;-;SINE/AluSg;intronic;AKAP9;-;-;intronic;AKAP9;-;-;intronic;AKAP9;-;-;-;621;30;41	Name=AluSg	11
chr7:92274833	A:G	ANKIB1	ANKIB1	intronic	protein_coding	NA	A;G;+;A||R||D;ALU;-;SINE/AluJb;intronic;ANKIB1;-;-;intronic;ANKIB1;-;-;intronic;ANKIB1;-;-;-;2;2;2	Name=AluJb	10
chr7:103318235	T:C	DNAJC2	DNAJC2	intronic	protein_coding	NA	A;G;+;A||R;ALU;-;SINE/AluJb;intronic;DNAJC2||PMPCB;-;-;intronic;DNAJC2;-;-;intronic;DNAJC2||PMPCB;-;-;-;264;28;45	Name=AluJb	13
chr7:112122530	A:G	DOCK4	DOCK4	intronic	protein_coding	NA	T;C;-;A||R;ALU;-;SINE/AluJr;intronic;DOCK4;-;-;intronic;DOCK4;-;-;intronic;DOCK4;-;-;-;13;4;5	Name=AluJr	16
chr7:16617190	A:G	ANKMY2	ANKMY2	intronic	protein_coding	NEU-GLU	T;C;-;A||R;NONREP;-;-/-;intronic;ANKMY2;-;-;intronic;ANKMY2;-;-;intronic;ANKMY2;-;-;-;108;23;31	.	12
chr7:43621600	T:C	STK17A	STK17A	intronic	protein_coding	NA	T;C;-;A;ALU;-;SINE/AluJo;intronic;STK17A;-;-;intronic;STK17A;-;-;intronic;STK17A;-;-;-;305;29;47	Name=AluJo	15
chr7:43622774	T:C	STK17A	STK17A	intronic	protein_coding	NA	T;C;-;A||R;ALU;-;SINE/AluJb;intronic;STK17A;-;-;intronic;STK17A;-;-;intronic;STK17A;-;-;-;275;27;42	Name=AluJb	16
chr7:79316915	A:G	MAGI2	MAGI2	intronic	protein_coding	NA	T;C;-;A||R;REP;-;SINE/MIRb;intronic;MAGI2;-;-;intronic;MAGI2;-;-;intronic;MAGI2;-;-;289;20;42;2;13	Name=MIRb	13
chr7:88169485	A:G	ADAM22	ADAM22	intronic	protein_coding	NA	A;G;+;A;NONREP;-;-/-;intronic;ADAM22;-;-;intronic;ADAM22;-;-;intronic;ADAM22;-;-;-;4;1;2	.	8
chr7:95888195	A:G	DYNC1I1	DYNC1I1	intronic	protein_coding	NA	A;G;+;A;ALU;-;SINE/AluJb;intronic;DYNC1I1;-;-;intronic;DYNC1I1;-;-;intronic;DYNC1I1;-;-;-;6;2;3	Name=AluJb	10
chr7:122021656	A:G	PTPRZ1	PTPRZ1	intronic	protein_coding	NA	A;G;+;A||R;ALU;-;SINE/AluJr;intronic;PTPRZ1;-;-;intronic;PTPRZ1;-;-;intronic;PTPRZ1;-;-;-;4;2;4	Name=AluJr	12
chr7:102822815	T:C	FBXL13	FBXL13	intronic	protein_coding	NA	A;G;+;A||R;ALU;-;SINE/AluJb;intronic;FBXL13;-;-;intronic;FBXL13;-;-;intronic;FBXL13;-;-;-;33;17;18	Name=AluJb	6
chr7:103319982	A:G	DNAJC2	DNAJC2	intronic	protein_coding	NA	T;C;-;R;ALU;rs559940336;SINE/AluSz6;intronic;DNAJC2||PMPCB;-;-;intronic;DNAJC2;-;-;intronic;DNAJC2||PMPCB;-;-;529;188;573;30;52	Name=AluSx	6
chr7:105048166	A:G	KMT2E	KMT2E	intronic	protein_coding	NA	A;G;+;A||R;ALU;-;SINE/AluJb;intronic;KMT2E;-;-;intronic;KMT2E;-;-;intronic;KMT2E;-;-;-;11;5;7	Name=AluJb	13
chr7:112098892	A:G	DOCK4	DOCK4	intronic	protein_coding	NA	.	.	6
chr7:122361817	A:G	CADPS2	CADPS2	intronic	protein_coding	NA	T;C;-;A;ALU;-;SINE/AluSp;ncRNA_intronic;RP5-1101C3.1;-;-;intronic;CADPS2;-;-;intronic;CADPS2;-;-;-;81;8;15	Name=AluSp	8
chr7:130990332	A:G	LINC-PINT	LINC-PINT	ncRNA	lncRNA	NA	T;C;-;A;ALU;-;SINE/AluSx;ncRNA_intronic;MKLN1-AS1;-;-;ncRNA_intronic;LINC-PINT;-;-;ncRNA_intronic;FLJ43663;-;-;-;5;4;4	Name=AluSx	10
chr7:99567412	A:G	ZNF655	ZNF655	intronic	protein_coding	NA	A;G;+;A||R||D;ALU;-;SINE/AluSp;intronic;GS1-259H13.10||ZNF655;-;-;intronic;ZNF655;-;-;intronic;ZNF655;-;-;-;118;24;31	Name=AluSp	8
chr7:99567413	A:G	ZNF655	ZNF655	intronic	protein_coding	NA	A;G;+;A||R||D;ALU;-;SINE/AluSp;intronic;GS1-259H13.10||ZNF655;-;-;intronic;ZNF655;-;-;intronic;ZNF655;-;-;-;122;21;27	Name=AluSp	9
chr7:79163313	A:G	MAGI2	MAGI2	intronic	protein_coding	OLIG	.	Name=AluSx1	11
chr7:79211416	A:G	MAGI2	MAGI2	intronic	protein_coding	NEU	T;C;-;A||R;ALU;-;SINE/AluJo;intronic;MAGI2;-;-;intronic;MAGI2;-;-;intronic;MAGI2;-;-;-;6;1;4	Name=AluJo	14
chr7:88169098	A:G	ADAM22	ADAM22	intronic	protein_coding	NA	A;G;+;A;NONREP;-;-/-;intronic;ADAM22;-;-;intronic;ADAM22;-;-;intronic;ADAM22;-;-;-;4;1;2	.	7
chr7:130963079	A:G	LINC-PINT	LINC-PINT	ncRNA	lncRNA	NA	T;C;-;A||R;ALU;-;SINE/AluSx1;ncRNA_intronic;MKLN1-AS1;-;-;ncRNA_intronic;LINC-PINT;-;-;ncRNA_intronic;FLJ43663;-;-;-;7;4;4	Name=AluSx1	13
chr7:64539735	A:G	ZNF680	ZNF680	intronic	protein_coding	NA	T;C;-;A||R||D;ALU;-;SINE/AluJb;intronic;ZNF680;-;-;intronic;ZNF680;-;-;intronic;ZNF680;-;-;-;13;6;8	Name=AluJb	15
chr7:129227423	A:G	AHCYL2	AHCYL2	intronic	protein_coding	NA	A;G;+;A||R;ALU;-;SINE/AluJb;intronic;AHCYL2;-;-;intronic;AHCYL2;-;-;intronic;AHCYL2;-;-;-;8;4;8	Name=AluJb	11
chr7:131028184	A:G	LINC-PINT	LINC-PINT	ncRNA	lncRNA	NA	T;C;-;A;ALU;-;SINE/AluSz;ncRNA_intronic;MKLN1-AS1;-;-;ncRNA_intronic;LINC-PINT;-;-;ncRNA_intronic;FLJ43663;-;-;-;4;3;3	Name=AluSz	11
chr7:35891384	A:G	SEPTIN7	SEPTIN7	intronic	protein_coding	NA	A;G;+;A||R;REP;-;DNA/Tigger3b;intronic;SEPT7;-;-;intronic;SEPT7;-;-;intronic;SEPT7;-;-;-;18;8;10	Name=Tigger3b	10
chr7:77082095	T:C	FAM185BP	FAM185BP	ncRNA	transcribed_unprocessed_pseudogene	OLIG	A;G;+;A||R;ALU;-;SINE/AluJr4;ncRNA_intronic;RP11-467H10.2;-;-;intergenic;PMS2P9||CCDC146;-;-;intergenic;LOC100132832||CCDC146;-;-;-;34;13;14	Name=AluJr4	15
chr7:77082113	T:C	FAM185BP	FAM185BP	ncRNA	transcribed_unprocessed_pseudogene	OLIG	A;G;+;A||R;ALU;-;SINE/AluJr4;ncRNA_intronic;RP11-467H10.2;-;-;intergenic;PMS2P9||CCDC146;-;-;intergenic;LOC100132832||CCDC146;-;-;-;31;13;15	Name=AluJr4	14
chr7:112154247	A:G	DOCK4	DOCK4	intronic	protein_coding	NA	T;C;-;A||R;ALU;-;SINE/AluJb;intronic;DOCK4;-;-;intronic;DOCK4;-;-;intronic;DOCK4;-;-;-;9;3;4	Name=AluJb	12
chr7:103318269	T:C	DNAJC2	DNAJC2	intronic	protein_coding	NA	A;G;+;A||R;ALU;-;SINE/AluJb;intronic;DNAJC2||PMPCB;-;-;intronic;DNAJC2;-;-;intronic;DNAJC2||PMPCB;-;-;-;215;24;38	Name=AluJb	11
chr7:105057574	A:G	KMT2E	KMT2E	intronic	protein_coding	NA	A;G;+;A||R;ALU;-;SINE/AluJr;intronic;KMT2E;-;-;intronic;KMT2E;-;-;intronic;KMT2E;-;-;-;15;6;8	Name=AluJr4	12
chr7:43621550	T:C	STK17A	STK17A	intronic	protein_coding	NA	T;C;-;A||R;ALU;-;SINE/AluJo;intronic;STK17A;-;-;intronic;STK17A;-;-;intronic;STK17A;-;-;-;471;29;48	Name=AluJo	13
chr7:112194020	A:G	DOCK4	DOCK4	intronic	protein_coding	NA	.	Name=MLT1A	15
chr7:35827691	A:G	SEPTIN7	SEPTIN7	intronic	protein_coding	NA	A;G;+;A||R;ALU;-;SINE/AluSz;intronic;SEPT7;-;-;intronic;SEPT7;-;-;intronic;SEPT7;-;-;-;11;6;9	Name=AluSz	14
chr7:99568449	A:G	ZNF655	ZNF655	intronic	protein_coding	NA	.	Name=AluSc8	4
chr7:79256593	A:G	MAGI2	MAGI2	intronic	protein_coding	NA	T;C;-;A;ALU;-;SINE/AluJb;intronic;MAGI2;-;-;intronic;MAGI2;-;-;intronic;MAGI2;-;-;-;8;2;3	Name=AluJb	13
chr7:130926926	T:C	LINC00513	LINC00513	intergenic	lncRNA	NA	T;C;-;A;ALU;-;SINE/AluSx1;ncRNA_intronic;AC016831.7;-;-;intergenic;LOC100506860||LINC-PINT;-;-;intergenic;LOC646329||FLJ43663;-;-;-;2;2;2	Name=AluSx1	11
chr7:104999892	A:G	LINC01004	LINC01004	intergenic	lncRNA	NA	T;C;-;A||R;ALU;-;SINE/AluJb;ncRNA_intronic;LINC01004;-;-;intergenic;LINC01004||KMT2E-AS1;-;-;intergenic;LOC100216546||LOC100216545;-;-;-;46;19;23	Name=AluJb	16
chr7:131418204	A:G	MKLN1	MKLN1	intronic	protein_coding	NA	A;G;+;A||R;ALU;-;SINE/AluSq10;intronic;MKLN1;-;-;intronic;MKLN1;-;-;intronic;MKLN1;-;-;-;3;3;3	Name=AluSq10	13
chr7:130962998	A:G	LINC-PINT	LINC-PINT	ncRNA	lncRNA	NA	T;C;-;A||R;ALU;-;SINE/AluSx1;ncRNA_intronic;MKLN1-AS1;-;-;ncRNA_intronic;LINC-PINT;-;-;ncRNA_intronic;FLJ43663;-;-;-;6;6;6	Name=AluSx1	12
chr7:112105950	A:G	DOCK4	DOCK4	intronic	protein_coding	NA	T;C;-;A||R;ALU;-;SINE/AluJr;intronic;DOCK4;-;-;intronic;DOCK4;-;-;intronic;DOCK4;-;-;-;10;3;4	Name=AluJr	14
chr8:101187732	A:G	ZNF706	ZNF706	intergenic	protein_coding	NA	T;C;-;A||R;ALU;-;SINE/AluSx1;intronic;ZNF706;-;-;intergenic;FLJ42969||ZNF706;-;-;intergenic;7SK||ZNF706;-;-;-;21;5;8	Name=AluSx1	25
chr8:102375173	A:G	UBR5	UBR5	intronic	protein_coding	NA	T;C;-;A||R||D;ALU;-;SINE/AluSz6;intronic;UBR5;-;-;intronic;UBR5;-;-;intronic;UBR5;-;-;-;7;5;6	Name=AluSz6	14
chr8:102405737	A:G	UBR5	UBR5	intronic	protein_coding	NA	T;C;-;A||R||D;ALU;-;SINE/AluSg;intronic;UBR5;-;-;intronic;UBR5;-;-;intronic;UBR5;-;-;-;11;7;7	Name=AluSg	20
chr8:104017812	A:G	RIMS2	RIMS2	intronic	protein_coding	NEU-GLU	.	Name=AluJb	16
chr8:104019077	A:G	RIMS2	RIMS2	intronic	protein_coding	NEU-GABA-GLU	A;G;+;A||R;ALU;-;SINE/AluSz6;intronic;RIMS2;-;-;intronic;RIMS2;-;-;intronic;RIMS2;-;-;-;7;1;3	Name=AluSz6	13
chr8:104025251	A:G	RIMS2	RIMS2	intronic	protein_coding	NEU-GABA-GLU	A;G;+;A||R;ALU;-;SINE/AluJr;intronic;RIMS2;-;-;intronic;RIMS2;-;-;intronic;RIMS2;-;-;-;9;1;2	Name=AluJr	18
chr8:104028005	A:G	RIMS2	RIMS2	intronic	protein_coding	NA	A;G;+;A;ALU;-;SINE/AluJr;intronic;RIMS2;-;-;intronic;RIMS2;-;-;intronic;RIMS2;-;-;401;57;5;1;2	Name=AluJr	16
chr8:104036280	A:G	RIMS2	RIMS2	intronic	protein_coding	NA	A;G;+;A||R;ALU;-;SINE/AluY;intronic;RIMS2;-;-;intronic;RIMS2;-;-;intronic;RIMS2;-;-;-;1;1;1	Name=AluY	11
chr8:104036411	A:G	RIMS2	RIMS2	intronic	protein_coding	NA	A;G;+;A;ALU;-;SINE/AluY;intronic;RIMS2;-;-;intronic;RIMS2;-;-;intronic;RIMS2;-;-;-;2;1;1	Name=AluY	11
chr8:104036412	A:G	RIMS2	RIMS2	intronic	protein_coding	NA	A;G;+;A||R;ALU;-;SINE/AluY;intronic;RIMS2;-;-;intronic;RIMS2;-;-;intronic;RIMS2;-;-;-;2;1;1	Name=AluY	11
chr8:104057302	A:G	RIMS2	RIMS2	intronic	protein_coding	NA	A;G;+;A;ALU;-;SINE/AluJo;intronic;RIMS2;-;-;intronic;RIMS2;-;-;intronic;RIMS2;-;-;-;4;1;2	Name=AluJb	10
chr8:104057320	A:G	RIMS2	RIMS2	intronic	protein_coding	NA	A;G;+;A||R;ALU;-;SINE/AluJo;intronic;RIMS2;-;-;intronic;RIMS2;-;-;intronic;RIMS2;-;-;-;6;1;2	Name=AluJb	15
chr8:104057330	A:G	RIMS2	RIMS2	intronic	protein_coding	NA	A;G;+;A||R;ALU;-;SINE/AluJo;intronic;RIMS2;-;-;intronic;RIMS2;-;-;intronic;RIMS2;-;-;-;7;1;3	Name=AluJb	15
chr8:104078065	A:G	RIMS2	RIMS2	intronic	protein_coding	NA	A;G;+;A||R||D;ALU;-;SINE/AluSq;intronic;RIMS2;-;-;intronic;RIMS2;-;-;intronic;RIMS2;-;-;-;3;1;1	Name=AluSq	17
chr8:104084775	A:G	RIMS2	RIMS2	intronic	protein_coding	NEU-GABA-GLU	A;G;+;A;REP;-;SINE/MIRb;intronic;RIMS2;-;-;intronic;RIMS2;-;-;intronic;RIMS2;-;-;-;5;2;3	Name=MIRb	12
chr8:104084793	A:G	RIMS2	RIMS2	intronic	protein_coding	NA	.	Name=MIRb	13
chr8:104084794	A:G	RIMS2	RIMS2	intronic	protein_coding	NA	.	Name=MIRb	13
chr8:104084795	A:G	RIMS2	RIMS2	intronic	protein_coding	NA	.	Name=MIRb	13
chr8:104107746	A:G	RIMS2	RIMS2	intronic	protein_coding	NEU-GABA-GLU	A;G;+;A||R;ALU;-;SINE/AluJo;intronic;RIMS2;-;-;intronic;RIMS2;-;-;intronic;RIMS2;-;-;-;5;1;2	Name=AluJo	18
chr8:104107747	A:G	RIMS2	RIMS2	intronic	protein_coding	NEU-GABA-GLU	A;G;+;A||R;ALU;-;SINE/AluJo;intronic;RIMS2;-;-;intronic;RIMS2;-;-;intronic;RIMS2;-;-;-;7;1;3	Name=AluJo	17
chr8:104107764	A:G	RIMS2	RIMS2	intronic	protein_coding	NEU-GABA-GLU	A;G;+;A||R;ALU;-;SINE/AluJo;intronic;RIMS2;-;-;intronic;RIMS2;-;-;intronic;RIMS2;-;-;-;5;1;3	Name=AluJo	17
chr8:104108573	A:G	RIMS2	RIMS2	intronic	protein_coding	NEU-GABA-GLU	A;G;+;A||R;ALU;-;SINE/AluJr4;intronic;RIMS2;-;-;intronic;RIMS2;-;-;intronic;RIMS2;-;-;-;8;1;2	Name=AluJr	17
chr8:104108581	A:G	RIMS2	RIMS2	intronic	protein_coding	NEU-GABA-GLU	A;G;+;A||R;ALU;-;SINE/AluJr4;intronic;RIMS2;-;-;intronic;RIMS2;-;-;intronic;RIMS2;-;-;-;9;1;2	Name=AluJr	16
chr8:104111658	A:G	RIMS2	RIMS2	intronic	protein_coding	NA	A;G;+;R;ALU;-;SINE/AluSc8;intronic;RIMS2;-;-;intronic;RIMS2;-;-;intronic;RIMS2;-;-;-;3;1;2	Name=AluSc8	18
chr8:104119070	A:G	RIMS2	RIMS2	intronic	protein_coding	NEU-GABA-GLU	A;G;+;A||R;ALU;-;SINE/AluSc;intronic;RIMS2;-;-;intronic;RIMS2;-;-;intronic;RIMS2;-;-;-;4;1;3	Name=AluSc	16
chr8:104119093	A:G	RIMS2	RIMS2	intronic	protein_coding	NEU-GABA-GLU	A;G;+;A||R;ALU;-;SINE/AluSc;intronic;RIMS2;-;-;intronic;RIMS2;-;-;intronic;RIMS2;-;-;-;5;1;2	Name=AluSc	18
chr8:104146101	A:G	RIMS2	RIMS2	intronic	protein_coding	NA	A;G;+;A||R;ALU;-;SINE/AluJr4;intronic;RIMS2;-;-;intronic;RIMS2;-;-;intronic;RIMS2;-;-;-;9;1;4	Name=AluJr4	19
chr8:104146102	A:G	RIMS2	RIMS2	intronic	protein_coding	NA	A;G;+;A;ALU;-;SINE/AluJr4;intronic;RIMS2;-;-;intronic;RIMS2;-;-;intronic;RIMS2;-;-;-;8;1;4	Name=AluJr4	19
chr8:104146110	A:G	RIMS2	RIMS2	intronic	protein_coding	NA	A;G;+;A||R;ALU;-;SINE/AluJr4;intronic;RIMS2;-;-;intronic;RIMS2;-;-;intronic;RIMS2;-;-;-;7;1;3	Name=AluJr4	19
chr8:106289788	A:G	OXR1	OXR1	intronic	protein_coding	NEU-GABA-GLU	A;G;+;A;REP;-;LTR/THE1C;intronic;OXR1;-;-;intronic;OXR1;-;-;intronic;OXR1;-;-;-;11;3;4	Name=THE1C	16
chr8:106290020	A:G	OXR1	OXR1	intronic	protein_coding	NA	A;G;+;A;REP;-;LTR/THE1C;intronic;OXR1;-;-;intronic;OXR1;-;-;intronic;OXR1;-;-;-;6;1;2	Name=THE1C	14
chr8:106290037	A:G	OXR1	OXR1	intronic	protein_coding	NEU-GABA-GLU	A;G;+;A;REP;-;LTR/THE1C;intronic;OXR1;-;-;intronic;OXR1;-;-;intronic;OXR1;-;-;-;8;1;2	Name=THE1C	15
chr8:106291855	A:G	OXR1	OXR1	intronic	protein_coding	NEU-GABA-GLU	A;G;+;A;REP;-;LTR/THE1B;intronic;OXR1;-;-;intronic;OXR1;-;-;intronic;OXR1;-;-;-;5;1;2	Name=THE1B	14
chr8:106364505	A:G	OXR1	OXR1	intronic	protein_coding	NA	A;G;+;A;ALU;-;SINE/AluSx3;intronic;OXR1;-;-;intronic;OXR1;-;-;intronic;OXR1;-;-;-;2;1;1	Name=AluSz	11
chr8:106525324	A:G	OXR1	OXR1	intronic	protein_coding	NA	A;G;+;A;REP;-;SINE/MIRb;ncRNA_intronic;RP11-649G15.2;-;-;intronic;OXR1;-;-;intronic;OXR1;-;-;-;7;2;3	Name=MIRb	17
chr8:106532398	A:G	OXR1	OXR1	intronic	protein_coding	NEU-GABA-GLU	A;G;+;A;REP;-;SINE/MIRb;ncRNA_intronic;RP11-649G15.2;-;-;intronic;OXR1;-;-;intronic;OXR1;-;-;-;5;1;3	Name=MIRb	15
chr8:106550744	A:G	OXR1	OXR1	intronic	protein_coding	NA	A;G;+;A;REP;-;LTR/THE1D;ncRNA_intronic;RP11-649G15.2;-;-;intronic;OXR1;-;-;intronic;OXR1;-;-;-;5;2;3	Name=THE1D	11
chr8:106601377	A:G	OXR1	OXR1	intronic	protein_coding	NA	A;G;+;A;REP;-;LTR/MLT1A;ncRNA_intronic;RP11-649G15.2;-;-;intronic;OXR1;-;-;intronic;OXR1;-;-;-;3;1;2	Name=MLT1A	11
chr8:106660578	A:G	OXR1	OXR1	intronic	protein_coding	NA	A;G;+;A||R;NONREP;-;-/-;intronic;OXR1;-;-;intronic;OXR1;-;-;intronic;OXR1;-;-;-;6;4;4	.	11
chr8:106718789	A:G	OXR1	OXR1	intronic	protein_coding	NA	A;G;+;A||R||D;ALU;rs555466478;SINE/AluY;intronic;OXR1;-;-;intronic;OXR1;-;-;intronic;OXR1;-;-;-;11;8;8	Name=AluY	6
chr8:106718880	A:G	OXR1	OXR1	intronic	protein_coding	NEU	A;G;+;R;NONREP;-;-/-;intronic;OXR1;-;-;intronic;OXR1;-;-;intronic;OXR1;-;-;-;1;1;1	.	9
chr8:106718937	A:G	OXR1	OXR1	intronic	protein_coding	NA	A;G;+;A||R;NONREP;-;-/-;intronic;OXR1;-;-;intronic;OXR1;-;-;intronic;OXR1;-;-;-;12;6;7	.	13
chr8:106718955	A:G	OXR1	OXR1	intronic	protein_coding	NA	A;G;+;A||R;NONREP;-;-/-;intronic;OXR1;-;-;intronic;OXR1;-;-;intronic;OXR1;-;-;-;12;5;6	.	12
chr8:106720567	A:G	OXR1	OXR1	intronic	protein_coding	NA	A;G;+;A||R;NONREP;-;-/-;intronic;OXR1;-;-;intronic;OXR1;-;-;intronic;OXR1;-;-;-;3;1;1	.	15
chr8:106720568	A:G	OXR1	OXR1	intronic	protein_coding	NA	A;G;+;A||R;NONREP;-;-/-;intronic;OXR1;-;-;intronic;OXR1;-;-;intronic;OXR1;-;-;-;3;1;1	.	15
chr8:106720623	A:G	OXR1	OXR1	intronic	protein_coding	NA	A;G;+;A;NONREP;-;-/-;intronic;OXR1;-;-;intronic;OXR1;-;-;intronic;OXR1;-;-;-;6;4;4	.	14
chr8:106720627	A:G	OXR1	OXR1	intronic	protein_coding	NEU-GABA-GLU	A;G;+;A||R;NONREP;-;-/-;intronic;OXR1;-;-;intronic;OXR1;-;-;intronic;OXR1;-;-;-;32;11;14	.	17
chr8:106723593	A:G	OXR1	OXR1	intronic	protein_coding	NA	A;G;+;A||R;ALU;-;SINE/AluSx;intronic;OXR1;-;-;intronic;OXR1;-;-;intronic;OXR1;-;-;-;9;6;7	Name=AluSx	18
chr8:106723841	A:G	OXR1	OXR1	intronic	protein_coding	NA	A;G;+;A||R||D;ALU;-;SINE/AluJo;intronic;OXR1;-;-;intronic;OXR1;-;-;intronic;OXR1;-;-;-;16;7;9	Name=AluJo	13
chr8:106724006	A:G	OXR1	OXR1	intronic	protein_coding	NA	A;G;+;A||R;ALU;-;SINE/AluJo;intronic;OXR1;-;-;intronic;OXR1;-;-;intronic;OXR1;-;-;-;14;6;7	Name=AluJo	17
chr8:106724014	A:G	OXR1	OXR1	intronic	protein_coding	NA	A;G;+;A||R||D;ALU;-;SINE/AluJo;intronic;OXR1;-;-;intronic;OXR1;-;-;intronic;OXR1;-;-;-;29;9;10	Name=AluJo	17
chr8:106733646	A:G	OXR1	OXR1	intronic	protein_coding	NA	.	Name=AluSx4	10
chr8:106733647	A:G	OXR1	OXR1	intronic	protein_coding	NA	A;G;+;R;ALU;-;SINE/AluSx4;intronic;OXR1;-;-;intronic;OXR1;-;-;intronic;OXR1;-;-;-;0;0;0	Name=AluSx4	9
chr8:106733747	A:G	OXR1	OXR1	intronic	protein_coding	NA	A;G;+;A||R||D;ALU;-;SINE/AluSx4;intronic;OXR1;-;-;intronic;OXR1;-;-;intronic;OXR1;-;-;-;32;10;11	Name=AluSx4	15
chr8:106733754	A:G	OXR1	OXR1	intronic	protein_coding	NEU-GLU	A;G;+;A||R||D;ALU;-;SINE/AluSx4;intronic;OXR1;-;-;intronic;OXR1;-;-;intronic;OXR1;-;-;-;21;10;10	Name=AluSx4	8
chr8:106733758	A:G	OXR1	OXR1	intronic	protein_coding	NEU	A;G;+;A||R;ALU;-;SINE/AluSx4;intronic;OXR1;-;-;intronic;OXR1;-;-;intronic;OXR1;-;-;-;5;4;4	Name=AluSx4	10
chr8:106734070	A:G	OXR1	OXR1	intronic	protein_coding	NA	A;G;+;A||R||D;ALU;-;SINE/AluJb;intronic;OXR1;-;-;intronic;OXR1;-;-;intronic;OXR1;-;-;-;25;11;13	Name=AluJb	16
chr8:132462354	A:G	KCNQ3	KCNQ3	intronic	protein_coding	NA	T;C;-;A;ALU;-;SINE/AluSx1;intronic;KCNQ3;-;-;intronic;KCNQ3;-;-;intronic;KCNQ3;-;-;-;1;1;1	Name=AluSx1	9
chr8:132462359	A:G	KCNQ3	KCNQ3	intronic	protein_coding	NA	T;C;-;A;ALU;-;SINE/AluSx1;intronic;KCNQ3;-;-;intronic;KCNQ3;-;-;intronic;KCNQ3;-;-;-;1;1;1	Name=AluSx1	11
chr8:132462401	A:G	KCNQ3	KCNQ3	intronic	protein_coding	NA	T;C;-;A;ALU;-;SINE/AluSx1;intronic;KCNQ3;-;-;intronic;KCNQ3;-;-;intronic;KCNQ3;-;-;-;1;1;1	Name=AluSx1	12
chr8:132462407	A:G	KCNQ3	KCNQ3	intronic	protein_coding	NA	T;C;-;A;ALU;-;SINE/AluSx1;intronic;KCNQ3;-;-;intronic;KCNQ3;-;-;intronic;KCNQ3;-;-;-;1;1;1	Name=AluSx1	13
chr8:135532905	A:G	KHDRBS3	KHDRBS3	intronic	protein_coding	NA	A;G;+;A||R;NONREP;-;-/-;intronic;KHDRBS3;-;-;intronic;KHDRBS3;-;-;intronic;KHDRBS3;-;-;-;4;2;2	.	15
chr8:135532918	A:G	KHDRBS3	KHDRBS3	intronic	protein_coding	NEU-GABA-GLU	A;G;+;A;NONREP;-;-/-;intronic;KHDRBS3;-;-;intronic;KHDRBS3;-;-;intronic;KHDRBS3;-;-;-;3;1;1	.	16
chr8:135532931	A:G	KHDRBS3	KHDRBS3	intronic	protein_coding	NA	A;G;+;A;NONREP;-;-/-;intronic;KHDRBS3;-;-;intronic;KHDRBS3;-;-;intronic;KHDRBS3;-;-;-;4;2;2	.	16
chr8:135532937	A:G	KHDRBS3	KHDRBS3	intronic	protein_coding	NA	A;G;+;A;NONREP;-;-/-;intronic;KHDRBS3;-;-;intronic;KHDRBS3;-;-;intronic;KHDRBS3;-;-;-;4;2;2	.	16
chr8:135532962	A:G	KHDRBS3	KHDRBS3	intronic	protein_coding	NEU-GABA-GLU	A;G;+;A;NONREP;-;-/-;intronic;KHDRBS3;-;-;intronic;KHDRBS3;-;-;intronic;KHDRBS3;-;-;-;3;2;2	.	16
chr8:135532965	A:G	KHDRBS3	KHDRBS3	intronic	protein_coding	NA	A;G;+;A;NONREP;-;-/-;intronic;KHDRBS3;-;-;intronic;KHDRBS3;-;-;intronic;KHDRBS3;-;-;-;2;1;1	.	13
chr8:135532969	A:G	KHDRBS3	KHDRBS3	intronic	protein_coding	NEU-GLU	A;G;+;A;NONREP;-;-/-;intronic;KHDRBS3;-;-;intronic;KHDRBS3;-;-;intronic;KHDRBS3;-;-;-;4;2;2	.	13
chr8:135532983	A:G	KHDRBS3	KHDRBS3	intronic	protein_coding	NA	A;G;+;A;NONREP;-;-/-;intronic;KHDRBS3;-;-;intronic;KHDRBS3;-;-;intronic;KHDRBS3;-;-;-;1;1;1	.	11
chr8:135532984	A:G	KHDRBS3	KHDRBS3	intronic	protein_coding	NA	A;G;+;A;NONREP;-;-/-;intronic;KHDRBS3;-;-;intronic;KHDRBS3;-;-;intronic;KHDRBS3;-;-;-;2;1;1	.	13
chr8:135532985	A:G	KHDRBS3	KHDRBS3	intronic	protein_coding	NEU	A;G;+;A;NONREP;-;-/-;intronic;KHDRBS3;-;-;intronic;KHDRBS3;-;-;intronic;KHDRBS3;-;-;-;3;1;1	.	13
chr8:135533006	A:G	KHDRBS3	KHDRBS3	intronic	protein_coding	NA	A;G;+;A;NONREP;-;-/-;intronic;KHDRBS3;-;-;intronic;KHDRBS3;-;-;intronic;KHDRBS3;-;-;-;2;1;1	.	16
chr8:135533036	A:G	KHDRBS3	KHDRBS3	intronic	protein_coding	NA	A;G;+;A;REP;-;DNA/MER47B;intronic;KHDRBS3;-;-;intronic;KHDRBS3;-;-;intronic;KHDRBS3;-;-;-;2;1;1	Name=MER47B	16
chr8:135533052	A:G	KHDRBS3	KHDRBS3	intronic	protein_coding	NEU-GLU	A;G;+;A||R;REP;-;DNA/MER47B;intronic;KHDRBS3;-;-;intronic;KHDRBS3;-;-;intronic;KHDRBS3;-;-;-;3;1;1	Name=MER47B	17
chr8:135534034	A:G	KHDRBS3	KHDRBS3	intronic	protein_coding	NEU-GLU	A;G;+;A;REP;-;DNA/MER47A;intronic;KHDRBS3;-;-;intronic;KHDRBS3;-;-;intronic;KHDRBS3;-;-;-;4;3;3	Name=MER47A	12
chr8:135534037	A:G	KHDRBS3	KHDRBS3	intronic	protein_coding	NEU-GLU	A;G;+;A;REP;-;DNA/MER47A;intronic;KHDRBS3;-;-;intronic;KHDRBS3;-;-;intronic;KHDRBS3;-;-;-;2;2;2	Name=MER47A	13
chr8:135534043	A:G	KHDRBS3	KHDRBS3	intronic	protein_coding	NEU-GLU	A;G;+;A;REP;-;DNA/MER47A;intronic;KHDRBS3;-;-;intronic;KHDRBS3;-;-;intronic;KHDRBS3;-;-;-;3;3;3	Name=MER47A	13
chr8:135534058	A:G	KHDRBS3	KHDRBS3	intronic	protein_coding	NA	A;G;+;A;REP;-;DNA/MER47A;intronic;KHDRBS3;-;-;intronic;KHDRBS3;-;-;intronic;KHDRBS3;-;-;-;4;3;3	Name=MER47A	12
chr8:135534129	A:G	KHDRBS3	KHDRBS3	intronic	protein_coding	NA	A;G;+;A||R;NONREP;-;-/-;intronic;KHDRBS3;-;-;intronic;KHDRBS3;-;-;intronic;KHDRBS3;-;-;-;4;3;3	.	12
chr8:135534167	A:G	KHDRBS3	KHDRBS3	intronic	protein_coding	NA	A;G;+;A;NONREP;-;-/-;intronic;KHDRBS3;-;-;intronic;KHDRBS3;-;-;intronic;KHDRBS3;-;-;-;1;1;1	.	11
chr8:135592997	A:G	KHDRBS3	KHDRBS3	intronic	protein_coding	NEU-GLU	A;G;+;A;ALU;-;SINE/AluJr;intronic;KHDRBS3;-;-;intronic;KHDRBS3;-;-;intronic;KHDRBS3;-;-;-;11;8;8	Name=AluJr	16
chr8:135592998	A:G	KHDRBS3	KHDRBS3	intronic	protein_coding	NA	A;G;+;A;ALU;-;SINE/AluJr;intronic;KHDRBS3;-;-;intronic;KHDRBS3;-;-;intronic;KHDRBS3;-;-;-;6;5;5	Name=AluJr	14
chr8:135593667	A:G	KHDRBS3	KHDRBS3	intronic	protein_coding	NEU-GABA-GLU	A;G;+;A||R;ALU;-;SINE/AluJr;intronic;KHDRBS3;-;-;intronic;KHDRBS3;-;-;intronic;KHDRBS3;-;-;-;9;4;4	Name=AluJr	16
chr8:135593683	A:G	KHDRBS3	KHDRBS3	intronic	protein_coding	NEU-GABA-GLU	A;G;+;A||R;ALU;-;SINE/AluJr;intronic;KHDRBS3;-;-;intronic;KHDRBS3;-;-;intronic;KHDRBS3;-;-;-;9;4;5	Name=AluJr	16
chr8:135593698	A:G	KHDRBS3	KHDRBS3	intronic	protein_coding	NEU-GABA-GLU	A;G;+;A||R;ALU;-;SINE/AluJr;intronic;KHDRBS3;-;-;intronic;KHDRBS3;-;-;intronic;KHDRBS3;-;-;-;9;6;7	Name=AluJr	17
chr8:135635445	A:G	KHDRBS3	KHDRBS3	intronic	protein_coding	NA	A;G;+;A;ALU;-;SINE/AluSx;intronic;KHDRBS3;-;-;intronic;KHDRBS3;-;-;intronic;KHDRBS3;-;-;-;6;4;4	Name=AluSx	14
chr8:135635484	A:G	KHDRBS3	KHDRBS3	intronic	protein_coding	NA	A;G;+;A;ALU;-;SINE/AluSx;intronic;KHDRBS3;-;-;intronic;KHDRBS3;-;-;intronic;KHDRBS3;-;-;-;3;3;3	Name=AluSx	10
chr8:135638902	A:G	KHDRBS3	KHDRBS3	intronic	protein_coding	NA	A;G;+;A;ALU;-;SINE/AluSc;intronic;KHDRBS3;-;-;intronic;KHDRBS3;-;-;intronic;KHDRBS3;-;-;-;3;3;3	Name=AluSc	10
chr8:140756201	A:G	PTK2	PTK2	intronic	protein_coding	OLIG	T;C;-;A||R;ALU;-;SINE/AluSz;intronic;PTK2;-;-;intronic;PTK2;-;-;intronic;PTK2;-;-;-;7;4;5	Name=AluSz	14
chr8:140758233	A:G	PTK2	PTK2	intronic	protein_coding	OLIG	T;C;-;R;ALU;-;SINE/AluJb;intronic;PTK2;-;-;intronic;PTK2;-;-;intronic;PTK2;-;-;-;5;2;3	Name=AluJb	16
chr8:140775222	A:G	PTK2	PTK2	intronic	protein_coding	NEU-GLU	T;C;-;A;ALU;-;SINE/AluSz6;intronic;PTK2;-;-;intronic;PTK2;-;-;intronic;PTK2;-;-;-;5;2;4	Name=AluSz6	19
chr8:140775228	A:G	PTK2	PTK2	intronic	protein_coding	NEU-GLU	T;C;-;A||R;ALU;-;SINE/AluSz6;intronic;PTK2;-;-;intronic;PTK2;-;-;intronic;PTK2;-;-;-;5;2;3	Name=AluSz6	15
chr8:140775255	A:G	PTK2	PTK2	intronic	protein_coding	NEU-GLU	T;C;-;A;ALU;-;SINE/AluSz6;intronic;PTK2;-;-;intronic;PTK2;-;-;intronic;PTK2;-;-;-;6;3;3	Name=AluSz6	21
chr8:140775268	A:G	PTK2	PTK2	intronic	protein_coding	NEU-GLU	T;C;-;A||R;ALU;-;SINE/AluSz6;intronic;PTK2;-;-;intronic;PTK2;-;-;intronic;PTK2;-;-;-;9;4;4	Name=AluSz6	21
chr8:140776142	A:G	PTK2	PTK2	intronic	protein_coding	NA	T;C;-;A;ALU;-;SINE/AluSx1;intronic;PTK2;-;-;intronic;PTK2;-;-;intronic;PTK2;-;-;-;9;5;5	Name=AluSx1	18
chr8:140782366	A:G	PTK2	PTK2	intronic	protein_coding	NEU	T;C;-;A||R;ALU;-;SINE/AluJb;intronic;PTK2;-;-;intronic;PTK2;-;-;intronic;PTK2;-;-;-;4;3;4	Name=AluJb	19
chr8:140782383	A:G	PTK2	PTK2	intronic	protein_coding	NA	T;C;-;A||R;ALU;-;SINE/AluJb;intronic;PTK2;-;-;intronic;PTK2;-;-;intronic;PTK2;-;-;-;6;5;5	Name=AluJb	19
chr8:140782405	A:G	PTK2	PTK2	intronic	protein_coding	NEU-GLU	T;C;-;A;ALU;-;SINE/AluJb;intronic;PTK2;-;-;intronic;PTK2;-;-;intronic;PTK2;-;-;-;5;3;3	Name=AluJb	19
chr8:140840290	A:G	PTK2	PTK2	intronic	protein_coding	NA	T;C;-;A||R||D;ALU;-;SINE/AluJr;intronic;PTK2;-;-;intronic;PTK2;-;-;intronic;PTK2;-;-;-;12;5;6	Name=AluJr	12
chr8:140987933	A:G	PTK2	PTK2	intronic	protein_coding	NEU-GLU	T;C;-;A||R;ALU;-;SINE/AluJb;intronic;PTK2;-;-;intronic;PTK2;-;-;intronic;PTK2;-;-;-;8;4;5	Name=AluJb	11
chr8:31002677	A:G	PURG	PURG	intronic	protein_coding	NA	T;C;-;A||R;ALU;-;SINE/AluSx1;intronic;PURG;-;-;intronic;PURG;-;-;intronic;PURG;-;-;-;24;5;8	Name=AluSx1	15
chr8:35242741	A:G	UNC5D	UNC5D	intronic	protein_coding	NEU-GABA-GLU	A;G;+;A;ALU;-;SINE/AluSg;intronic;UNC5D;-;-;intronic;UNC5D;-;-;intronic;UNC5D;-;-;-;3;1;2	Name=AluSg	10
chr8:3927543	A:G	CSMD1	CSMD1	intronic	protein_coding	NA	T;C;-;A||R;ALU;-;SINE/AluSg;intronic;CSMD1;-;-;intronic;CSMD1;-;-;intronic;CSMD1;-;-;-;3;1;1	Name=AluSg	13
chr8:3927583	A:G	CSMD1	CSMD1	intronic	protein_coding	NA	T;C;-;A;ALU;-;SINE/AluSg;intronic;CSMD1;-;-;intronic;CSMD1;-;-;intronic;CSMD1;-;-;-;4;1;1	Name=AluSg	16
chr8:3992275	A:G	CSMD1	CSMD1	intronic	protein_coding	NA	T;C;-;A;NONREP;-;-/-;intronic;CSMD1;-;-;intronic;CSMD1;-;-;intronic;CSMD1;-;-;-;2;1;1	.	14
chr8:4204731	A:G	CSMD1	CSMD1	intronic	protein_coding	NA	T;C;-;A||R;ALU;-;SINE/AluJr;intronic;CSMD1;-;-;intronic;CSMD1;-;-;intronic;CSMD1;-;-;-;3;1;1	Name=AluJr	11
chr8:4204779	A:G	CSMD1	CSMD1	intronic	protein_coding	NA	T;C;-;A;ALU;-;SINE/AluJr;intronic;CSMD1;-;-;intronic;CSMD1;-;-;intronic;CSMD1;-;-;-;1;1;1	Name=AluJr	10
chr8:43022951	A:G	HOOK3	HOOK3	UTR3	protein_coding	NA	A;G;+;A||R||D;ALU;-;SINE/AluSx1;UTR3;HOOK3;-;-;UTR3;HOOK3;-;-;UTR3;HOOK3;-;-;-;217;25;40	Name=AluSx1	18
chr8:43177296	A:G	HGSNAT	HGSNAT	intronic	protein_coding	NA	A;G;+;A||R;ALU;-;SINE/AluY;intronic;HGSNAT;-;-;intronic;HGSNAT;-;-;intronic;HGSNAT;-;-;-;325;29;46	Name=AluY	11
chr8:4329366	A:G	CSMD1	CSMD1	intronic	protein_coding	NA	T;C;-;A;ALU;-;SINE/AluSz;intronic;CSMD1;-;-;intronic;CSMD1;-;-;intronic;CSMD1;-;-;-;1;1;1	Name=AluSz	12
chr8:4329367	A:G	CSMD1	CSMD1	intronic	protein_coding	NEU-GABA-GLU	T;C;-;A||R;ALU;-;SINE/AluSz;intronic;CSMD1;-;-;intronic;CSMD1;-;-;intronic;CSMD1;-;-;-;1;1;1	Name=AluSz	17
chr8:4329506	A:G	CSMD1	CSMD1	intronic	protein_coding	NEU	T;C;-;A||R;ALU;-;SINE/AluSz;intronic;CSMD1;-;-;intronic;CSMD1;-;-;intronic;CSMD1;-;-;-;3;1;1	Name=AluSz	15
chr8:4361892	A:G	CSMD1	CSMD1	intronic	protein_coding	NA	T;C;-;A;ALU;-;SINE/AluY;intronic;CSMD1;-;-;intronic;CSMD1;-;-;intronic;CSMD1;-;-;-;2;1;1	Name=AluY	14
chr8:4396391	A:G	CSMD1	CSMD1	intronic	protein_coding	NA	T;C;-;A||R;ALU;rs538273953;SINE/AluJb;intronic;CSMD1;-;-;intronic;CSMD1;-;-;intronic;CSMD1;-;-;-;4;1;2	Name=AluJb	13
chr8:4879397	A:G	CSMD1	CSMD1	intronic	protein_coding	NEU	T;C;-;A;NONREP;-;-/-;intronic;CSMD1;-;-;intronic;CSMD1;-;-;intronic;CSMD1;-;-;-;3;1;1	.	16
chr8:4879425	A:G	CSMD1	CSMD1	intronic	protein_coding	NEU	T;C;-;A;NONREP;-;-/-;intronic;CSMD1;-;-;intronic;CSMD1;-;-;intronic;CSMD1;-;-;-;1;1;1	.	14
chr8:4924466	A:G	CSMD1	CSMD1	intronic	protein_coding	NA	T;C;-;A||R;ALU;-;SINE/AluSq2;intronic;CSMD1;-;-;intronic;CSMD1;-;-;intronic;CSMD1;-;-;-;5;2;3	Name=AluSq2	18
chr8:4925711	A:G	CSMD1	CSMD1	intronic	protein_coding	NA	T;C;-;A||R;ALU;-;SINE/AluY;intronic;CSMD1;-;-;intronic;CSMD1;-;-;intronic;CSMD1;-;-;-;16;1;9	Name=AluY	13
chr8:4925731	A:G	CSMD1	CSMD1	intronic	protein_coding	NEU	T;C;-;A||R;ALU;-;SINE/AluY;intronic;CSMD1;-;-;intronic;CSMD1;-;-;intronic;CSMD1;-;-;-;20;1;9	Name=AluY	14
chr8:4925752	A:G	CSMD1	CSMD1	intronic	protein_coding	NA	T;C;-;A;ALU;rs182011395;SINE/AluY;intronic;CSMD1;-;-;intronic;CSMD1;-;-;intronic;CSMD1;-;-;-;15;1;6	Name=AluY	15
chr8:4925820	A:G	CSMD1	CSMD1	intronic	protein_coding	NEU	T;C;-;A;ALU;-;SINE/AluY;intronic;CSMD1;-;-;intronic;CSMD1;-;-;intronic;CSMD1;-;-;-;30;1;10	Name=AluY	16
chr8:4937113	A:G	CSMD1	CSMD1	intronic	protein_coding	NEU-GABA-GLU	T;C;-;A;ALU;-;SINE/AluJr;intronic;CSMD1;-;-;intronic;CSMD1;-;-;intronic;CSMD1;-;-;-;3;1;2	Name=AluJr	15
chr8:4941723	A:G	CSMD1	CSMD1	intronic	protein_coding	NEU-GABA-GLU	T;C;-;A||R;ALU;-;SINE/AluJb;intronic;CSMD1;-;-;intronic;CSMD1;-;-;intronic;CSMD1;-;-;-;3;1;1	Name=AluJb	22
chr8:4941752	A:G	CSMD1	CSMD1	intronic	protein_coding	NEU-GABA-GLU	T;C;-;A||R;ALU;rs751022092;SINE/AluJb;intronic;CSMD1;-;-;intronic;CSMD1;-;-;intronic;CSMD1;-;-;-;4;1;1	Name=AluJb	22
chr8:4941753	A:G	CSMD1	CSMD1	intronic	protein_coding	NEU-GABA-GLU	T;C;-;A||R;ALU;-;SINE/AluJb;intronic;CSMD1;-;-;intronic;CSMD1;-;-;intronic;CSMD1;-;-;-;3;1;1	Name=AluJb	22
chr8:4962470	A:G	CSMD1	CSMD1	intronic	protein_coding	NEU-GABA-GLU	T;C;-;A||R;ALU;-;SINE/AluJr;intronic;CSMD1;-;-;intronic;CSMD1;-;-;intronic;CSMD1;-;-;-;3;1;1	Name=AluJr	19
chr8:4963279	A:G	CSMD1	CSMD1	intronic	protein_coding	NEU-GABA-GLU	T;C;-;A||R;ALU;-;SINE/AluSz;intronic;CSMD1;-;-;intronic;CSMD1;-;-;intronic;CSMD1;-;-;-;3;1;1	Name=AluSz	17
chr8:4963297	A:G	CSMD1	CSMD1	intronic	protein_coding	NEU-GABA-GLU	T;C;-;A;ALU;rs112845489;SINE/AluSz;intronic;CSMD1;-;-;intronic;CSMD1;-;-;intronic;CSMD1;-;-;-;2;1;1	Name=AluSz	17
chr8:4964457	A:G	CSMD1	CSMD1	intronic	protein_coding	NA	T;C;-;A||R;ALU;-;SINE/AluJb;intronic;CSMD1;-;-;intronic;CSMD1;-;-;intronic;CSMD1;-;-;-;3;1;1	Name=AluJb	12
chr8:4979848	A:G	CSMD1	CSMD1	intronic	protein_coding	NA	T;C;-;A||R;ALU;-;SINE/AluY;intronic;CSMD1;-;-;intronic;CSMD1;-;-;intronic;CSMD1;-;-;-;1;1;1	Name=AluY	16
chr8:4979873	A:G	CSMD1	CSMD1	intronic	protein_coding	NEU-GLU	T;C;-;A||R;ALU;-;SINE/AluY;intronic;CSMD1;-;-;intronic;CSMD1;-;-;intronic;CSMD1;-;-;-;1;1;1	Name=AluY	16
chr8:4979916	A:G	CSMD1	CSMD1	intronic	protein_coding	NEU-GLU	T;C;-;A||R;ALU;-;SINE/AluY;intronic;CSMD1;-;-;intronic;CSMD1;-;-;intronic;CSMD1;-;-;-;1;1;1	Name=AluY	14
chr8:4979926	A:G	CSMD1	CSMD1	intronic	protein_coding	NEU-GLU	T;C;-;A||R;ALU;-;SINE/AluY;intronic;CSMD1;-;-;intronic;CSMD1;-;-;intronic;CSMD1;-;-;-;2;1;1	Name=AluY	16
chr8:65600834	A:G	ARMC1	ARMC1	intergenic	protein_coding	NA	T;C;-;A||R;ALU;-;SINE/AluSx1;intergenic;Y_RNA||ARMC1;-;-;intergenic;LINC01299||ARMC1;-;-;intergenic;LOC286186||ARMC1;-;-;-;24;11;13	Name=AluSx1	23
chr8:65600859	A:G	ARMC1	ARMC1	intergenic	protein_coding	NA	T;C;-;A||R;ALU;-;SINE/AluSx1;intergenic;Y_RNA||ARMC1;-;-;intergenic;LINC01299||ARMC1;-;-;intergenic;LOC286186||ARMC1;-;-;-;4;4;4	Name=AluSx1	21
chr8:74405308	A:G	GDAP1	GDAP1	intronic	protein_coding	NEU-GABA-GLU	A;G;+;A;REP;-;LTR/THE1B;intergenic;Y_RNA||MIR5681A;-;-;intergenic;GDAP1||MIR5681A;-;-;intergenic;GDAP1||MIR5681A;-;-;-;18;2;4	Name=THE1B	17
chr8:74405316	A:G	GDAP1	GDAP1	intronic	protein_coding	NA	A;G;+;A;REP;-;LTR/THE1B;intergenic;Y_RNA||MIR5681A;-;-;intergenic;GDAP1||MIR5681A;-;-;intergenic;GDAP1||MIR5681A;-;-;-;9;1;3	Name=THE1B	15
chr8:74418610	A:G	GDAP1	GDAP1	intronic	protein_coding	NA	.	Name=L1ME1	22
chr8:74418625	A:G	GDAP1	GDAP1	intronic	protein_coding	NA	A;G;+;A;REP;-;LINE/L1ME1;intergenic;Y_RNA||MIR5681A;-;-;intergenic;GDAP1||MIR5681A;-;-;intergenic;GDAP1||MIR5681A;-;-;-;14;4;6	Name=L1ME1	24
chr8:84199049	A:G	RALYL	RALYL	intronic	protein_coding	NA	A;G;+;A;REP;-;LINE/L1MA2;intronic;RALYL;-;-;intronic;RALYL;-;-;intronic;RALYL;-;-;-;5;1;2	Name=L1MA2	16
chr8:84199092	A:G	RALYL	RALYL	intronic	protein_coding	NEU-GLU	A;G;+;A;REP;-;LINE/L1MA2;intronic;RALYL;-;-;intronic;RALYL;-;-;intronic;RALYL;-;-;-;5;1;2	Name=L1MA2	17
chr8:84207064	A:G	RALYL	RALYL	intronic	protein_coding	NEU-GLU	A;G;+;A;REP;-;LINE/L1MA10;intronic;RALYL;-;-;intronic;RALYL;-;-;intronic;RALYL;-;-;-;12;1;2	Name=L1MA10	20
chr8:84207094	A:G	RALYL	RALYL	intronic	protein_coding	NEU-GLU	A;G;+;A;REP;-;LINE/L1MA10;intronic;RALYL;-;-;intronic;RALYL;-;-;intronic;RALYL;-;-;-;12;1;3	Name=L1MA10	17
chr8:84213260	A:G	RALYL	RALYL	intronic	protein_coding	NA	A;G;+;A;ALU;-;SINE/AluSx1;intronic;RALYL;-;-;intronic;RALYL;-;-;intronic;RALYL;-;-;-;6;1;2	Name=AluSx1	15
chr8:84213270	A:G	RALYL	RALYL	intronic	protein_coding	NA	A;G;+;A;ALU;-;SINE/AluSx1;intronic;RALYL;-;-;intronic;RALYL;-;-;intronic;RALYL;-;-;-;4;1;2	Name=AluSx1	12
chr8:84213276	A:G	RALYL	RALYL	intronic	protein_coding	NA	.	Name=AluSx1	11
chr8:84213312	A:G	RALYL	RALYL	intronic	protein_coding	NA	A;G;+;A;ALU;-;SINE/AluSx1;intronic;RALYL;-;-;intronic;RALYL;-;-;intronic;RALYL;-;-;-;3;1;2	Name=AluSx1	13
chr8:84214937	A:G	RALYL	RALYL	intronic	protein_coding	NEU	A;G;+;A;ALU;-;SINE/AluYc;intronic;RALYL;-;-;intronic;RALYL;-;-;intronic;RALYL;-;-;-;5;1;2	Name=AluYc	15
chr8:84219372	A:G	RALYL	RALYL	intronic	protein_coding	NEU	A;G;+;A;REP;-;LTR/THE1D;intronic;RALYL;-;-;intronic;RALYL;-;-;intronic;RALYL;-;-;-;12;1;3	Name=THE1D	20
chr8:84235976	A:G	RALYL	RALYL	intronic	protein_coding	NEU-GLU	A;G;+;A;ALU;-;SINE/AluSc5;intronic;RALYL;-;-;intronic;RALYL;-;-;intronic;RALYL;-;-;-;4;1;2	Name=AluSc5	13
chr8:84239748	A:G	RALYL	RALYL	intronic	protein_coding	NEU	A;G;+;A||R;ALU;-;SINE/AluSx;intronic;RALYL;-;-;intronic;RALYL;-;-;intronic;RALYL;-;-;-;8;2;3	Name=AluSx	17
chr8:84239823	A:G	RALYL	RALYL	intronic	protein_coding	NA	A;G;+;A;ALU;-;SINE/AluSx;intronic;RALYL;-;-;intronic;RALYL;-;-;intronic;RALYL;-;-;-;6;2;3	Name=AluSx	17
chr8:84254709	A:G	RALYL	RALYL	intronic	protein_coding	NEU-GLU	A;G;+;A||R;REP;-;LTR/THE1D;intronic;RALYL;-;-;intronic;RALYL;-;-;intronic;RALYL;-;-;-;15;2;4	Name=THE1D	19
chr8:84254804	A:G	RALYL	RALYL	intronic	protein_coding	NEU-GLU	A;G;+;A;REP;-;LTR/THE1D;intronic;RALYL;-;-;intronic;RALYL;-;-;intronic;RALYL;-;-;-;15;1;4	Name=THE1D	22
chr8:84254859	A:G	RALYL	RALYL	intronic	protein_coding	NEU-GLU	A;G;+;A||R;REP;-;LTR/THE1D;intronic;RALYL;-;-;intronic;RALYL;-;-;intronic;RALYL;-;-;-;14;1;4	Name=THE1D	22
chr8:84261300	A:G	RALYL	RALYL	intronic	protein_coding	NEU-GLU	A;G;+;A;REP;-;LTR/THE1C;intronic;RALYL;-;-;intronic;RALYL;-;-;intronic;RALYL;-;-;-;8;2;4	Name=THE1C	18
chr8:84261354	A:G	RALYL	RALYL	intronic	protein_coding	NEU-GLU	A;G;+;A;REP;-;LTR/THE1C;intronic;RALYL;-;-;intronic;RALYL;-;-;intronic;RALYL;-;-;-;11;2;4	Name=THE1C	20
chr8:84261510	A:G	RALYL	RALYL	intronic	protein_coding	NEU-GLU	A;G;+;A;REP;-;LTR/THE1C;intronic;RALYL;-;-;intronic;RALYL;-;-;intronic;RALYL;-;-;-;7;1;3	Name=THE1C	21
chr8:84261521	A:G	RALYL	RALYL	intronic	protein_coding	NEU-GLU	A;G;+;A;REP;-;LTR/THE1C;intronic;RALYL;-;-;intronic;RALYL;-;-;intronic;RALYL;-;-;-;11;1;3	Name=THE1C	21
chr8:84261601	A:G	RALYL	RALYL	intronic	protein_coding	NA	A;G;+;A;REP;-;LTR/THE1C;intronic;RALYL;-;-;intronic;RALYL;-;-;intronic;RALYL;-;-;-;8;1;4	Name=THE1C	14
chr8:84277184	A:G	RALYL	RALYL	intronic	protein_coding	NA	A;G;+;A;REP;-;LTR/THE1B;intronic;RALYL;-;-;intronic;RALYL;-;-;intronic;RALYL;-;-;-;4;1;2	Name=THE1B	16
chr8:84292088	A:G	RALYL	RALYL	intronic	protein_coding	NEU-GLU	.	.	11
chr8:84292092	A:G	RALYL	RALYL	intronic	protein_coding	NEU-GABA-GLU	.	.	10
chr8:84292093	A:G	RALYL	RALYL	intronic	protein_coding	NEU-GABA-GLU	A;G;+;R;NONREP;-;-/-;intronic;RALYL;-;-;intronic;RALYL;-;-;intronic;RALYL;-;-;-;3;1;1	.	11
chr8:84293805	A:G	RALYL	RALYL	intronic	protein_coding	NEU-GLU	A;G;+;A;NONREP;-;-/-;intronic;RALYL;-;-;intronic;RALYL;-;-;intronic;RALYL;-;-;-;7;1;2	.	18
chr8:84293836	A:G	RALYL	RALYL	intronic	protein_coding	NEU-GABA-GLU	A;G;+;A;NONREP;-;-/-;intronic;RALYL;-;-;intronic;RALYL;-;-;intronic;RALYL;-;-;-;10;2;4	.	18
chr8:84293842	A:G	RALYL	RALYL	intronic	protein_coding	NEU-GLU	A;G;+;A;NONREP;-;-/-;intronic;RALYL;-;-;intronic;RALYL;-;-;intronic;RALYL;-;-;-;4;1;2	.	16
chr8:84293843	A:G	RALYL	RALYL	intronic	protein_coding	NEU-GLU	A;G;+;A;NONREP;-;-/-;intronic;RALYL;-;-;intronic;RALYL;-;-;intronic;RALYL;-;-;-;8;1;2	.	16
chr8:84293844	A:G	RALYL	RALYL	intronic	protein_coding	NEU-GLU	A;G;+;A;NONREP;-;-/-;intronic;RALYL;-;-;intronic;RALYL;-;-;intronic;RALYL;-;-;-;7;1;2	.	18
chr8:84293856	A:G	RALYL	RALYL	intronic	protein_coding	NEU-GLU	A;G;+;A;NONREP;-;-/-;intronic;RALYL;-;-;intronic;RALYL;-;-;intronic;RALYL;-;-;-;9;2;3	.	18
chr8:84293890	A:G	RALYL	RALYL	intronic	protein_coding	NEU-GABA-GLU	A;G;+;A||R;NONREP;-;-/-;intronic;RALYL;-;-;intronic;RALYL;-;-;intronic;RALYL;-;-;-;8;2;3	.	19
chr8:84293899	A:G	RALYL	RALYL	intronic	protein_coding	NEU-GABA-GLU	A;G;+;A||R;NONREP;-;-/-;intronic;RALYL;-;-;intronic;RALYL;-;-;intronic;RALYL;-;-;-;8;2;3	.	19
chr8:84346652	A:G	RALYL	RALYL	intronic	protein_coding	NA	A;G;+;A||R;ALU;-;SINE/AluSx;intronic;RALYL;-;-;intronic;RALYL;-;-;intronic;RALYL;-;-;-;4;1;2	Name=AluSx	12
chr8:84355990	A:G	RALYL	RALYL	intronic	protein_coding	NA	A;G;+;A;REP;-;LTR/MSTA;intronic;RALYL;-;-;intronic;RALYL;-;-;intronic;RALYL;-;-;-;8;1;3	Name=MSTA	13
chr8:84366589	A:G	RALYL	RALYL	intronic	protein_coding	NEU-GLU	A;G;+;A||R;ALU;-;SINE/AluSc5;intronic;RALYL;-;-;intronic;RALYL;-;-;intronic;RALYL;-;-;-;10;2;4	Name=AluSc5	19
chr8:84366624	A:G	RALYL	RALYL	intronic	protein_coding	NEU-GLU	A;G;+;A||R;ALU;-;SINE/AluSc5;intronic;RALYL;-;-;intronic;RALYL;-;-;intronic;RALYL;-;-;-;10;1;3	Name=AluSc5	16
chr8:84366628	A:G	RALYL	RALYL	intronic	protein_coding	NEU-GLU	A;G;+;A||R;ALU;-;SINE/AluSc5;intronic;RALYL;-;-;intronic;RALYL;-;-;intronic;RALYL;-;-;-;17;2;5	Name=AluSc5	18
chr8:84366664	A:G	RALYL	RALYL	intronic	protein_coding	NEU	A;G;+;A||R;ALU;-;SINE/AluSc5;intronic;RALYL;-;-;intronic;RALYL;-;-;intronic;RALYL;-;-;-;12;3;5	Name=AluSc5	17
chr8:84366682	A:G	RALYL	RALYL	intronic	protein_coding	NEU	A;G;+;A||R;ALU;-;SINE/AluSc5;intronic;RALYL;-;-;intronic;RALYL;-;-;intronic;RALYL;-;-;-;9;3;6	Name=AluSc5	16
chr8:84408208	A:G	RALYL	RALYL	intronic	protein_coding	NA	A;G;+;A;NONREP;-;-/-;intronic;RALYL;-;-;intronic;RALYL;-;-;intronic;RALYL;-;-;-;1;1;1	.	11
chr8:84408253	A:G	RALYL	RALYL	intronic	protein_coding	NA	A;G;+;A;NONREP;-;-/-;intronic;RALYL;-;-;intronic;RALYL;-;-;intronic;RALYL;-;-;-;2;1;1	.	12
chr8:84408347	A:G	RALYL	RALYL	intronic	protein_coding	NA	A;G;+;A;NONREP;-;-/-;intronic;RALYL;-;-;intronic;RALYL;-;-;intronic;RALYL;-;-;-;4;1;2	.	9
chr8:84431151	A:G	RALYL	RALYL	intronic	protein_coding	NEU	A;G;+;A;REP;-;SINE/MIR;intronic;RALYL;-;-;intronic;RALYL;-;-;intronic;RALYL;-;-;-;5;1;2	Name=MIR	16
chr8:84504744	A:G	RALYL	RALYL	intronic	protein_coding	NEU-GLU	A;G;+;A;NONREP;-;-/-;intronic;RALYL;-;-;intronic;RALYL;-;-;intronic;RALYL;-;-;-;6;1;2	.	7
chr8:84587888	A:G	RALYL	RALYL	intronic	protein_coding	NA	.	.	15
chr8:84589256	A:G	RALYL	RALYL	intronic	protein_coding	NEU-GLU	A;G;+;A;REP;-;LTR/LTR78B;intronic;RALYL;-;-;intronic;RALYL;-;-;intronic;RALYL;-;-;-;4;1;2	.	11
chr8:88185271	A:G	MMP16	MMP16	intronic	protein_coding	NA	T;C;-;A||R;ALU;-;SINE/AluSz;intronic;MMP16;-;-;intronic;MMP16;-;-;intronic;MMP16;-;-;-;3;1;1	Name=AluSz	13
chr8:100300617	A:G	RNF19A	RNF19A	other	protein_coding	NA	T;C;-;A||R||D;ALU;-;SINE/AluJr;UTR5;RNF19A;-;-;UTR5;RNF19A;-;-;UTR5;RNF19A;-;-;-;504;29;51	Name=AluJr	20
chr8:100300619	A:G	RNF19A	RNF19A	other	protein_coding	NA	T;C;-;A||R||D;ALU;-;SINE/AluJr;UTR5;RNF19A;-;-;UTR5;RNF19A;-;-;UTR5;RNF19A;-;-;-;455;30;50	Name=AluJr	20
chr8:100928098	A:G	YWHAZ	YWHAZ	intronic	protein_coding	NEU-GLU	T;C;-;A||R||D;ALU;-;SINE/AluY;intronic;YWHAZ;-;-;intronic;YWHAZ;-;-;intronic;YWHAZ;-;-;-;76;22;27	Name=AluY	12
chr8:101188289	A:G	ZNF706	ZNF706	intergenic	protein_coding	NA	T;C;-;A;ALU;-;SINE/AluSx1;intronic;ZNF706;-;-;intergenic;FLJ42969||ZNF706;-;-;intergenic;7SK||ZNF706;-;-;-;11;5;7	Name=AluSx1	20
chr8:101188319	A:G	ZNF706	ZNF706	intergenic	protein_coding	NA	T;C;-;A;ALU;-;SINE/AluSx1;intronic;ZNF706;-;-;intergenic;FLJ42969||ZNF706;-;-;intergenic;7SK||ZNF706;-;-;-;10;4;6	Name=AluSx1	20
chr8:101188385	A:G	ZNF706	ZNF706	intergenic	protein_coding	NEU	T;C;-;A||R;ALU;-;SINE/AluSx1;intronic;ZNF706;-;-;intergenic;FLJ42969||ZNF706;-;-;intergenic;7SK||ZNF706;-;-;-;13;4;6	Name=AluSx1	19
chr8:101193144	A:G	ZNF706	ZNF706	intergenic	protein_coding	NA	T;C;-;A;ALU;rs563037897;SINE/AluSg7;intronic;ZNF706;-;-;intergenic;FLJ42969||ZNF706;-;-;intergenic;7SK||ZNF706;-;-;-;8;2;3	Name=AluSg7	23
chr8:102375239	A:G	UBR5	UBR5	intronic	protein_coding	NA	T;C;-;A||R;ALU;-;SINE/AluSz6;intronic;UBR5;-;-;intronic;UBR5;-;-;intronic;UBR5;-;-;-;7;5;5	Name=AluSz6	14
chr8:102375331	A:G	UBR5	UBR5	intronic	protein_coding	NA	T;C;-;A||R;ALU;rs545926157;SINE/AluSz6;intronic;UBR5;-;-;intronic;UBR5;-;-;intronic;UBR5;-;-;-;8;5;5	Name=AluSz6	14
chr8:102376754	A:G	UBR5	UBR5	intronic	protein_coding	NA	T;C;-;A||R||D;ALU;-;SINE/AluSx3;intronic;UBR5;-;-;intronic;UBR5;-;-;intronic;UBR5;-;-;-;13;8;10	Name=AluSx3	13
chr8:102377489	A:G	UBR5	UBR5	intronic	protein_coding	NA	T;C;-;A||R||D;ALU;-;SINE/AluSc8;intronic;UBR5;-;-;intronic;UBR5;-;-;intronic;UBR5;-;-;-;7;5;6	Name=AluSc8	13
chr8:102377503	A:G	UBR5	UBR5	intronic	protein_coding	NA	T;C;-;A||R||D;ALU;-;SINE/AluSc8;intronic;UBR5;-;-;intronic;UBR5;-;-;intronic;UBR5;-;-;-;11;5;6	Name=AluSc8	14
chr8:102393472	A:G	UBR5	UBR5	intronic	protein_coding	NA	T;C;-;A||R;ALU;-;SINE/AluSx3;intronic;UBR5;-;-;intronic;UBR5;-;-;intronic;UBR5;-;-;-;8;6;6	Name=AluSx3	15
chr8:102405653	A:G	UBR5	UBR5	intronic	protein_coding	NA	T;C;-;A||R;ALU;-;SINE/AluSg;intronic;UBR5;-;-;intronic;UBR5;-;-;intronic;UBR5;-;-;-;11;7;8	Name=AluSg	16
chr8:102405662	A:G	UBR5	UBR5	intronic	protein_coding	NA	T;C;-;A||R||D;ALU;-;SINE/AluSg;intronic;UBR5;-;-;intronic;UBR5;-;-;intronic;UBR5;-;-;-;11;7;7	Name=AluSg	14
chr8:102405671	A:G	UBR5	UBR5	intronic	protein_coding	NA	T;C;-;A||R||D;ALU;-;SINE/AluSg;intronic;UBR5;-;-;intronic;UBR5;-;-;intronic;UBR5;-;-;-;4;3;3	Name=AluSg	12
chr8:102405679	A:G	UBR5	UBR5	intronic	protein_coding	NA	T;C;-;A||R||D;ALU;-;SINE/AluSg;intronic;UBR5;-;-;intronic;UBR5;-;-;intronic;UBR5;-;-;-;11;9;9	Name=AluSg	15
chr8:102407554	A:G	UBR5	UBR5	intronic	protein_coding	NA	T;C;-;A||R||D;ALU;-;SINE/AluSx;intronic;UBR5;-;-;intronic;UBR5;-;-;intronic;UBR5;-;-;-;9;6;6	Name=AluSx	17
chr8:102407614	A:G	UBR5	UBR5	intronic	protein_coding	NA	T;C;-;A||R||D;ALU;-;SINE/AluSx;intronic;UBR5;-;-;intronic;UBR5;-;-;intronic;UBR5;-;-;-;9;6;6	Name=AluSx	14
chr8:104017874	A:G	RIMS2	RIMS2	intronic	protein_coding	NEU-GABA-GLU	A;G;+;A||R;ALU;-;SINE/AluJb;intronic;RIMS2;-;-;intronic;RIMS2;-;-;intronic;RIMS2;-;-;-;10;1;4	Name=AluJb	16
chr8:104017952	A:G	RIMS2	RIMS2	intronic	protein_coding	NEU-GABA-GLU	A;G;+;A;ALU;-;SINE/AluJb;intronic;RIMS2;-;-;intronic;RIMS2;-;-;intronic;RIMS2;-;-;-;5;1;3	Name=AluJb	14
chr8:104019118	A:G	RIMS2	RIMS2	intronic	protein_coding	NA	A;G;+;A||R;ALU;-;SINE/AluSz6;intronic;RIMS2;-;-;intronic;RIMS2;-;-;intronic;RIMS2;-;-;-;7;1;3	Name=AluSz6	13
chr8:104022482	A:G	RIMS2	RIMS2	intronic	protein_coding	NEU-GLU	A;G;+;A;ALU;-;SINE/AluSx1;intronic;RIMS2;-;-;intronic;RIMS2;-;-;intronic;RIMS2;-;-;-;5;1;3	Name=AluSx1	15
chr8:104022539	A:G	RIMS2	RIMS2	intronic	protein_coding	NEU-GABA-GLU	A;G;+;A||R;ALU;-;SINE/AluSx1;intronic;RIMS2;-;-;intronic;RIMS2;-;-;intronic;RIMS2;-;-;-;3;2;2	Name=AluSx1	16
chr8:104022615	A:G	RIMS2	RIMS2	intronic	protein_coding	NA	A;G;+;A||R;ALU;-;SINE/AluSx1;intronic;RIMS2;-;-;intronic;RIMS2;-;-;intronic;RIMS2;-;-;-;8;1;4	Name=AluSx1	14
chr8:104025394	A:G	RIMS2	RIMS2	intronic	protein_coding	NA	.	Name=AluJr	13
chr8:104025444	A:G	RIMS2	RIMS2	intronic	protein_coding	NEU-GABA-GLU	A;G;+;A;ALU;-;SINE/AluJr;intronic;RIMS2;-;-;intronic;RIMS2;-;-;intronic;RIMS2;-;-;-;3;1;2	Name=AluJr	14
chr8:104028043	A:G	RIMS2	RIMS2	intronic	protein_coding	NA	A;G;+;A;ALU;-;SINE/AluJr;intronic;RIMS2;-;-;intronic;RIMS2;-;-;intronic;RIMS2;-;-;401;57;9;1;3	Name=AluJr	17
chr8:104036231	A:G	RIMS2	RIMS2	intronic	protein_coding	NA	A;G;+;A;ALU;-;SINE/AluY;intronic;RIMS2;-;-;intronic;RIMS2;-;-;intronic;RIMS2;-;-;-;3;1;2	Name=AluY	10
chr8:104036290	A:G	RIMS2	RIMS2	intronic	protein_coding	NA	.	Name=AluY	11
chr8:104036826	A:G	RIMS2	RIMS2	intronic	protein_coding	NA	A;G;+;R;ALU;-;SINE/AluSg;intronic;RIMS2;-;-;intronic;RIMS2;-;-;intronic;RIMS2;-;-;-;0;0;0	Name=AluSg	17
chr8:104056626	A:G	RIMS2	RIMS2	intronic	protein_coding	NA	A;G;+;A;ALU;-;SINE/AluJo;intronic;RIMS2;-;-;intronic;RIMS2;-;-;intronic;RIMS2;-;-;-;5;1;2	Name=AluJo	12
chr8:104056633	A:G	RIMS2	RIMS2	intronic	protein_coding	NA	A;G;+;A;ALU;-;SINE/AluJo;intronic;RIMS2;-;-;intronic;RIMS2;-;-;intronic;RIMS2;-;-;-;5;1;2	Name=AluJo	13
chr8:104056644	A:G	RIMS2	RIMS2	intronic	protein_coding	NA	A;G;+;A;ALU;-;SINE/AluJo;intronic;RIMS2;-;-;intronic;RIMS2;-;-;intronic;RIMS2;-;-;-;6;1;2	Name=AluJo	13
chr8:104056645	A:G	RIMS2	RIMS2	intronic	protein_coding	NA	A;G;+;A;ALU;-;SINE/AluJo;intronic;RIMS2;-;-;intronic;RIMS2;-;-;intronic;RIMS2;-;-;-;7;1;2	Name=AluJo	13
chr8:104056648	A:G	RIMS2	RIMS2	intronic	protein_coding	NA	A;G;+;A;ALU;-;SINE/AluJo;intronic;RIMS2;-;-;intronic;RIMS2;-;-;intronic;RIMS2;-;-;-;6;1;2	Name=AluJo	13
chr8:104056649	A:G	RIMS2	RIMS2	intronic	protein_coding	NA	A;G;+;A;ALU;-;SINE/AluJo;intronic;RIMS2;-;-;intronic;RIMS2;-;-;intronic;RIMS2;-;-;-;6;1;2	Name=AluJo	13
chr8:104056673	A:G	RIMS2	RIMS2	intronic	protein_coding	NA	A;G;+;A;ALU;-;SINE/AluJo;intronic;RIMS2;-;-;intronic;RIMS2;-;-;intronic;RIMS2;-;-;-;7;1;2	Name=AluJo	13
chr8:104056744	A:G	RIMS2	RIMS2	intronic	protein_coding	NEU-GABA-GLU	A;G;+;A||R;ALU;-;SINE/AluJo;intronic;RIMS2;-;-;intronic;RIMS2;-;-;intronic;RIMS2;-;-;-;7;2;3	Name=AluJo	15
chr8:104056804	A:G	RIMS2	RIMS2	intronic	protein_coding	NA	A;G;+;A||R;ALU;-;SINE/AluJo;intronic;RIMS2;-;-;intronic;RIMS2;-;-;intronic;RIMS2;-;-;-;6;1;2	Name=AluJo	12
chr8:104056874	A:G	RIMS2	RIMS2	intronic	protein_coding	NEU-GABA-GLU	A;G;+;A||R;ALU;-;SINE/AluJo;intronic;RIMS2;-;-;intronic;RIMS2;-;-;intronic;RIMS2;-;-;-;6;1;2	Name=AluJo	19
chr8:104057265	A:G	RIMS2	RIMS2	intronic	protein_coding	NA	A;G;+;A||R;ALU;-;SINE/AluJo;intronic;RIMS2;-;-;intronic;RIMS2;-;-;intronic;RIMS2;-;-;-;5;1;2	Name=AluJb	12
chr8:104078023	A:G	RIMS2	RIMS2	intronic	protein_coding	NEU	A;G;+;A||R||D;ALU;-;SINE/AluSq;intronic;RIMS2;-;-;intronic;RIMS2;-;-;intronic;RIMS2;-;-;-;3;1;1	Name=AluSq	13
chr8:104078024	A:G	RIMS2	RIMS2	intronic	protein_coding	NEU	A;G;+;A||R||D;ALU;-;SINE/AluSq;intronic;RIMS2;-;-;intronic;RIMS2;-;-;intronic;RIMS2;-;-;-;2;1;1	Name=AluSq	13
chr8:104078033	A:G	RIMS2	RIMS2	intronic	protein_coding	NEU	A;G;+;A||R||D;ALU;-;SINE/AluSq;intronic;RIMS2;-;-;intronic;RIMS2;-;-;intronic;RIMS2;-;-;-;2;1;1	Name=AluSq	13
chr8:104078040	A:G	RIMS2	RIMS2	intronic	protein_coding	NA	A;G;+;A||R||D;ALU;-;SINE/AluSq;intronic;RIMS2;-;-;intronic;RIMS2;-;-;intronic;RIMS2;-;-;-;3;1;1	Name=AluSq	13
chr8:104078050	A:G	RIMS2	RIMS2	intronic	protein_coding	NEU	A;G;+;A||R||D;ALU;-;SINE/AluSq;intronic;RIMS2;-;-;intronic;RIMS2;-;-;intronic;RIMS2;-;-;-;2;1;1	Name=AluSq	14
chr8:104078053	A:G	RIMS2	RIMS2	intronic	protein_coding	NEU	A;G;+;A||R||D;ALU;-;SINE/AluSq;intronic;RIMS2;-;-;intronic;RIMS2;-;-;intronic;RIMS2;-;-;-;3;1;1	Name=AluSq	13
chr8:104078056	A:G	RIMS2	RIMS2	intronic	protein_coding	NEU	A;G;+;A;ALU;-;SINE/AluSq;intronic;RIMS2;-;-;intronic;RIMS2;-;-;intronic;RIMS2;-;-;-;3;2;2	Name=AluSq	13
chr8:104086758	A:G	RIMS2	RIMS2	intronic	protein_coding	NEU-GABA-GLU	A;G;+;A;REP;-;SINE/MIRb;intronic;RIMS2;-;-;intronic;RIMS2;-;-;intronic;RIMS2;-;-;-;4;1;3	Name=MIRb	14
chr8:104086776	A:G	RIMS2	RIMS2	intronic	protein_coding	NEU-GABA-GLU	A;G;+;A;REP;-;SINE/MIRb;intronic;RIMS2;-;-;intronic;RIMS2;-;-;intronic;RIMS2;-;-;-;4;1;2	Name=MIRb	14
chr8:104086809	A:G	RIMS2	RIMS2	intronic	protein_coding	NA	A;G;+;A;REP;-;SINE/MIRb;intronic;RIMS2;-;-;intronic;RIMS2;-;-;intronic;RIMS2;-;-;-;6;1;2	Name=MIRb	14
chr8:104105929	A:G	RIMS2	RIMS2	intronic	protein_coding	NEU	A;G;+;A||R;ALU;-;SINE/AluSc8;intronic;RIMS2;-;-;intronic;RIMS2;-;-;intronic;RIMS2;-;-;-;137;4;16	Name=AluSc8	25
chr8:104107693	A:G	RIMS2	RIMS2	intronic	protein_coding	NEU-GABA-GLU	A;G;+;A||R;ALU;-;SINE/AluJo;intronic;RIMS2;-;-;intronic;RIMS2;-;-;intronic;RIMS2;-;-;-;8;2;4	Name=AluJo	18
chr8:104107719	A:G	RIMS2	RIMS2	intronic	protein_coding	NEU-GABA-GLU	A;G;+;A||R;ALU;-;SINE/AluJo;intronic;RIMS2;-;-;intronic;RIMS2;-;-;intronic;RIMS2;-;-;-;5;1;2	Name=AluJo	13
chr8:104107720	A:G	RIMS2	RIMS2	intronic	protein_coding	NEU-GABA-GLU	A;G;+;A;ALU;-;SINE/AluJo;intronic;RIMS2;-;-;intronic;RIMS2;-;-;intronic;RIMS2;-;-;-;6;2;3	Name=AluJo	13
chr8:104107766	A:G	RIMS2	RIMS2	intronic	protein_coding	NA	A;G;+;A;ALU;-;SINE/AluJo;intronic;RIMS2;-;-;intronic;RIMS2;-;-;intronic;RIMS2;-;-;-;2;1;1	Name=AluJo	12
chr8:104107816	A:G	RIMS2	RIMS2	intronic	protein_coding	NEU-GABA-GLU	A;G;+;A||R;ALU;-;SINE/AluJo;intronic;RIMS2;-;-;intronic;RIMS2;-;-;intronic;RIMS2;-;-;-;5;1;2	Name=AluJo	17
chr8:104108409	A:G	RIMS2	RIMS2	intronic	protein_coding	NEU-GABA-GLU	A;G;+;A||R;ALU;-;SINE/AluJr4;intronic;RIMS2;-;-;intronic;RIMS2;-;-;intronic;RIMS2;-;-;-;5;1;2	Name=AluJr	13
chr8:104108519	A:G	RIMS2	RIMS2	intronic	protein_coding	NEU-GABA-GLU	A;G;+;A||R;ALU;-;SINE/AluJr4;intronic;RIMS2;-;-;intronic;RIMS2;-;-;intronic;RIMS2;-;-;-;9;1;2	Name=AluJr	15
chr8:104108520	A:G	RIMS2	RIMS2	intronic	protein_coding	NEU-GLU	A;G;+;A||R;ALU;-;SINE/AluJr4;intronic;RIMS2;-;-;intronic;RIMS2;-;-;intronic;RIMS2;-;-;-;8;1;2	Name=AluJr	11
chr8:104108535	A:G	RIMS2	RIMS2	intronic	protein_coding	NEU-GABA-GLU	A;G;+;A;ALU;-;SINE/AluJr4;intronic;RIMS2;-;-;intronic;RIMS2;-;-;intronic;RIMS2;-;-;-;4;1;2	Name=AluJr	13
chr8:104108546	A:G	RIMS2	RIMS2	intronic	protein_coding	NEU-GABA-GLU	A;G;+;A;ALU;-;SINE/AluJr4;intronic;RIMS2;-;-;intronic;RIMS2;-;-;intronic;RIMS2;-;-;-;5;1;2	Name=AluJr	13
chr8:104109182	A:G	RIMS2	RIMS2	intronic	protein_coding	NA	A;G;+;A||R;ALU;-;SINE/AluY;intronic;RIMS2;-;-;intronic;RIMS2;-;-;intronic;RIMS2;-;-;-;4;1;3	Name=AluY	14
chr8:104109186	A:G	RIMS2	RIMS2	intronic	protein_coding	NA	A;G;+;A;ALU;-;SINE/AluY;intronic;RIMS2;-;-;intronic;RIMS2;-;-;intronic;RIMS2;-;-;-;2;1;2	Name=AluY	14
chr8:104111537	A:G	RIMS2	RIMS2	intronic	protein_coding	NA	A;G;+;A||R;ALU;-;SINE/AluSc8;intronic;RIMS2;-;-;intronic;RIMS2;-;-;intronic;RIMS2;-;-;-;4;1;2	Name=AluSc8	9
chr8:104118460	A:G	RIMS2	RIMS2	intronic	protein_coding	NA	A;G;+;A||R;ALU;-;SINE/AluSx;intronic;RIMS2;-;-;intronic;RIMS2;-;-;intronic;RIMS2;-;-;-;3;1;2	Name=AluSx	16
chr8:104118578	A:G	RIMS2	RIMS2	intronic	protein_coding	NA	A;G;+;A;ALU;-;SINE/AluSx;intronic;RIMS2;-;-;intronic;RIMS2;-;-;intronic;RIMS2;-;-;-;7;1;5	Name=AluSx	15
chr8:104119266	A:G	RIMS2	RIMS2	intronic	protein_coding	NEU-GABA-GLU	A;G;+;A||R;ALU;-;SINE/AluSc;intronic;RIMS2;-;-;intronic;RIMS2;-;-;intronic;RIMS2;-;-;-;4;1;3	Name=AluSc	15
chr8:104119295	A:G	RIMS2	RIMS2	intronic	protein_coding	NEU-GABA-GLU	A;G;+;A||R;ALU;-;SINE/AluSc;intronic;RIMS2;-;-;intronic;RIMS2;-;-;intronic;RIMS2;-;-;-;5;2;4	Name=AluSc	16
chr8:104119306	A:G	RIMS2	RIMS2	intronic	protein_coding	NEU-GABA-GLU	A;G;+;A;ALU;-;SINE/AluSc;intronic;RIMS2;-;-;intronic;RIMS2;-;-;intronic;RIMS2;-;-;-;3;1;3	Name=AluSc	16
chr8:104119311	A:G	RIMS2	RIMS2	intronic	protein_coding	NEU-GABA-GLU	A;G;+;A;ALU;-;SINE/AluSc;intronic;RIMS2;-;-;intronic;RIMS2;-;-;intronic;RIMS2;-;-;-;6;2;4	Name=AluSc	14
chr8:104119355	A:G	RIMS2	RIMS2	intronic	protein_coding	NEU-GABA-GLU	A;G;+;A||R;ALU;-;SINE/AluSc;intronic;RIMS2;-;-;intronic;RIMS2;-;-;intronic;RIMS2;-;-;-;8;2;6	Name=AluSc	15
chr8:104127947	A:G	RIMS2	RIMS2	intronic	protein_coding	NEU-GABA-GLU	A;G;+;A||R;NONREP;-;-/-;intronic;RIMS2;-;-;intronic;RIMS2;-;-;intronic;RIMS2;-;-;-;5;1;2	.	15
chr8:104127964	A:G	RIMS2	RIMS2	intronic	protein_coding	NEU-GABA-GLU	A;G;+;A||R;NONREP;-;-/-;intronic;RIMS2;-;-;intronic;RIMS2;-;-;intronic;RIMS2;-;-;-;5;1;2	.	12
chr8:104146826	A:G	RIMS2	RIMS2	intronic	protein_coding	NA	A;G;+;A;ALU;-;SINE/AluJb;intronic;RIMS2;-;-;intronic;RIMS2;-;-;intronic;RIMS2;-;-;-;5;1;2	Name=AluJb	14
chr8:104146836	A:G	RIMS2	RIMS2	intronic	protein_coding	NA	A;G;+;A||R;ALU;-;SINE/AluJb;intronic;RIMS2;-;-;intronic;RIMS2;-;-;intronic;RIMS2;-;-;-;5;3;4	Name=AluJb	14
chr8:104146904	A:G	RIMS2	RIMS2	intronic	protein_coding	NA	A;G;+;A||R;ALU;-;SINE/AluJb;intronic;RIMS2;-;-;intronic;RIMS2;-;-;intronic;RIMS2;-;-;-;5;1;2	Name=AluJb	13
chr8:104146947	A:G	RIMS2	RIMS2	intronic	protein_coding	NA	A;G;+;A;ALU;-;SINE/AluJb;intronic;RIMS2;-;-;intronic;RIMS2;-;-;intronic;RIMS2;-;-;-;5;1;3	Name=AluJb	12
chr8:106289779	A:G	OXR1	OXR1	intronic	protein_coding	NEU-GABA-GLU	A;G;+;A;REP;-;LTR/THE1C;intronic;OXR1;-;-;intronic;OXR1;-;-;intronic;OXR1;-;-;-;8;1;3	Name=THE1C	16
chr8:106289789	A:G	OXR1	OXR1	intronic	protein_coding	NA	A;G;+;A;REP;-;LTR/THE1C;intronic;OXR1;-;-;intronic;OXR1;-;-;intronic;OXR1;-;-;-;5;2;3	Name=THE1C	15
chr8:106290059	A:G	OXR1	OXR1	intronic	protein_coding	NEU-GABA-GLU	A;G;+;A;REP;-;LTR/THE1C;intronic;OXR1;-;-;intronic;OXR1;-;-;intronic;OXR1;-;-;-;7;1;2	Name=THE1C	15
chr8:106291876	A:G	OXR1	OXR1	intronic	protein_coding	NA	A;G;+;A;REP;-;LTR/THE1B;intronic;OXR1;-;-;intronic;OXR1;-;-;intronic;OXR1;-;-;-;7;1;3	Name=THE1B	13
chr8:106291962	A:G	OXR1	OXR1	intronic	protein_coding	NEU-GABA-GLU	A;G;+;A;REP;-;LTR/THE1B;intronic;OXR1;-;-;intronic;OXR1;-;-;intronic;OXR1;-;-;-;5;2;3	Name=THE1B	14
chr8:106291985	A:G	OXR1	OXR1	intronic	protein_coding	NEU-GABA-GLU	A;G;+;A;REP;-;LTR/THE1B;intronic;OXR1;-;-;intronic;OXR1;-;-;intronic;OXR1;-;-;-;5;2;3	Name=THE1B	14
chr8:106291998	A:G	OXR1	OXR1	intronic	protein_coding	NA	A;G;+;A;REP;-;LTR/THE1B;intronic;OXR1;-;-;intronic;OXR1;-;-;intronic;OXR1;-;-;-;2;1;1	Name=THE1B	12
chr8:106364473	A:G	OXR1	OXR1	intronic	protein_coding	NEU	.	Name=AluSz	11
chr8:106389935	A:G	OXR1	OXR1	intronic	protein_coding	NEU	A;G;+;A;ALU;-;SINE/AluSx1;intronic;OXR1;-;-;intronic;OXR1;-;-;intronic;OXR1;-;-;-;1;1;1	Name=AluSx1	11
chr8:106532319	A:G	OXR1	OXR1	intronic	protein_coding	NEU-GABA-GLU	A;G;+;A;NONREP;-;-/-;ncRNA_intronic;RP11-649G15.2;-;-;intronic;OXR1;-;-;intronic;OXR1;-;-;-;6;1;3	.	13
chr8:106532324	A:G	OXR1	OXR1	intronic	protein_coding	NA	A;G;+;A;NONREP;-;-/-;ncRNA_intronic;RP11-649G15.2;-;-;intronic;OXR1;-;-;intronic;OXR1;-;-;-;5;1;3	.	11
chr8:106533816	A:G	OXR1	OXR1	intronic	protein_coding	NA	A;G;+;A||R;ALU;-;SINE/AluSp;ncRNA_intronic;RP11-649G15.2;-;-;intronic;OXR1;-;-;intronic;OXR1;-;-;-;3;3;3	Name=AluSp	12
chr8:106547052	A:G	OXR1	OXR1	intronic	protein_coding	NA	A;G;+;A;ALU;-;SINE/AluSc;ncRNA_intronic;RP11-649G15.2;-;-;intronic;OXR1;-;-;intronic;OXR1;-;-;-;4;4;4	Name=AluSc	12
chr8:106553393	A:G	OXR1	OXR1	intronic	protein_coding	NA	A;G;+;A;ALU;-;SINE/AluJb;ncRNA_intronic;RP11-649G15.2;-;-;intronic;OXR1;-;-;intronic;OXR1;-;-;-;4;1;2	Name=AluJb	11
chr8:106649130	A:G	OXR1	OXR1	intronic	protein_coding	NA	A;G;+;A||R;ALU;-;SINE/AluJb;ncRNA_intronic;RP11-649G15.2;-;-;intronic;OXR1;-;-;intronic;OXR1;-;-;-;8;4;5	Name=AluJb	13
chr8:106723377	A:G	OXR1	OXR1	intronic	protein_coding	NA	A;G;+;A||R||D;ALU;-;SINE/AluY;intronic;OXR1;-;-;intronic;OXR1;-;-;intronic;OXR1;-;-;-;14;5;6	Name=AluY	11
chr8:106723919	A:G	OXR1	OXR1	intronic	protein_coding	NA	A;G;+;A||R||D;ALU;-;SINE/AluJo;intronic;OXR1;-;-;intronic;OXR1;-;-;intronic;OXR1;-;-;-;24;11;13	Name=AluJo	15
chr8:106723929	A:G	OXR1	OXR1	intronic	protein_coding	NA	A;G;+;A||R||D;ALU;-;SINE/AluJo;intronic;OXR1;-;-;intronic;OXR1;-;-;intronic;OXR1;-;-;-;10;6;7	Name=AluJo	13
chr8:106723975	A:G	OXR1	OXR1	intronic	protein_coding	NA	A;G;+;A||R||D;ALU;-;SINE/AluJo;intronic;OXR1;-;-;intronic;OXR1;-;-;intronic;OXR1;-;-;-;8;4;5	Name=AluJo	13
chr8:106724021	A:G	OXR1	OXR1	intronic	protein_coding	NA	A;G;+;A||R||D;ALU;-;SINE/AluJo;intronic;OXR1;-;-;intronic;OXR1;-;-;intronic;OXR1;-;-;-;22;8;9	Name=AluJo	17
chr8:106724038	A:G	OXR1	OXR1	intronic	protein_coding	NA	A;G;+;A||R||D;ALU;-;SINE/AluJo;intronic;OXR1;-;-;intronic;OXR1;-;-;intronic;OXR1;-;-;-;19;7;9	Name=AluJo	16
chr8:106734065	A:G	OXR1	OXR1	intronic	protein_coding	NA	A;G;+;A||R||D;ALU;-;SINE/AluJb;intronic;OXR1;-;-;intronic;OXR1;-;-;intronic;OXR1;-;-;-;18;12;13	Name=AluJb	17
chr8:106734076	A:G	OXR1	OXR1	intronic	protein_coding	NA	A;G;+;A||R;ALU;-;SINE/AluJb;intronic;OXR1;-;-;intronic;OXR1;-;-;intronic;OXR1;-;-;-;21;12;14	Name=AluJb	16
chr8:118348205	A:G	SAMD12	SAMD12	intronic	protein_coding	NA	T;C;-;A||R;ALU;-;SINE/AluJb;intronic;SAMD12;-;-;intronic;SAMD12;-;-;intronic;SAMD12;-;-;-;3;3;3	Name=AluJb	17
chr8:118348209	A:G	SAMD12	SAMD12	intronic	protein_coding	NA	T;C;-;A||R;ALU;-;SINE/AluJb;intronic;SAMD12;-;-;intronic;SAMD12;-;-;intronic;SAMD12;-;-;-;1;1;1	Name=AluJb	16
chr8:118348215	A:G	SAMD12	SAMD12	intronic	protein_coding	NA	T;C;-;A||R;ALU;-;SINE/AluJb;intronic;SAMD12;-;-;intronic;SAMD12;-;-;intronic;SAMD12;-;-;-;1;1;1	Name=AluJb	16
chr8:118348221	A:G	SAMD12	SAMD12	intronic	protein_coding	NA	T;C;-;A||R;ALU;-;SINE/AluJb;intronic;SAMD12;-;-;intronic;SAMD12;-;-;intronic;SAMD12;-;-;-;2;2;2	Name=AluJb	16
chr8:118348228	A:G	SAMD12	SAMD12	intronic	protein_coding	NA	T;C;-;A||R;ALU;-;SINE/AluJb;intronic;SAMD12;-;-;intronic;SAMD12;-;-;intronic;SAMD12;-;-;-;4;4;4	Name=AluJb	16
chr8:118348265	A:G	SAMD12	SAMD12	intronic	protein_coding	NA	T;C;-;A;ALU;-;SINE/AluJb;intronic;SAMD12;-;-;intronic;SAMD12;-;-;intronic;SAMD12;-;-;-;1;1;1	Name=AluJb	15
chr8:118349935	A:G	SAMD12	SAMD12	intronic	protein_coding	NA	T;C;-;A||R;ALU;-;SINE/AluJo;intronic;SAMD12;-;-;intronic;SAMD12;-;-;intronic;SAMD12;-;-;-;12;4;5	Name=AluJo	15
chr8:118357329	A:G	SAMD12	SAMD12	intronic	protein_coding	NA	T;C;-;A||R;ALU;rs753242129;SINE/AluSz6;intronic;SAMD12;-;-;intronic;SAMD12;-;-;intronic;SAMD12;-;-;-;11;4;5	Name=AluSz6	18
chr8:118358023	A:G	SAMD12	SAMD12	intronic	protein_coding	NA	T;C;-;A;ALU;-;SINE/AluJo;intronic;SAMD12;-;-;intronic;SAMD12;-;-;intronic;SAMD12;-;-;-;14;4;6	Name=AluJo	18
chr8:118358033	A:G	SAMD12	SAMD12	intronic	protein_coding	NA	T;C;-;A;ALU;-;SINE/AluJo;intronic;SAMD12;-;-;intronic;SAMD12;-;-;intronic;SAMD12;-;-;-;9;2;3	Name=AluJo	17
chr8:12408082	A:G	FAM66A	FAM66A	ncRNA	lncRNA	NA	.	Name=AluSz	19
chr8:12408148	A:G	FAM66A	FAM66A	ncRNA	lncRNA	NA	A;G;+;R;ALU;-;SINE/AluSz;intergenic;FAM66A||RP11-351I21.11;-;-;ncRNA_intronic;FAM66A;-;-;ncRNA_intronic;FAM66A||LOC100506990;-;-;-;0;0;0	Name=AluSz	18
chr8:13024124	A:G	TRMT9B	TRMT9B	UTR3	protein_coding	NA	A;G;+;A;ALU;-;SINE/AluY;UTR3;KIAA1456;-;-;UTR3;KIAA1456;-;-;UTR3;KIAA1456;-;-;-;131;13;28	Name=AluY	7
chr8:132272024	A:G	KCNQ3	KCNQ3	intronic	protein_coding	NEU-GLU	T;C;-;A;NONREP;-;-/-;intronic;KCNQ3;-;-;intronic;KCNQ3;-;-;intronic;KCNQ3;-;-;-;5;2;2	.	8
chr8:132272048	A:G	KCNQ3	KCNQ3	intronic	protein_coding	NA	T;C;-;A||R;NONREP;-;-/-;intronic;KCNQ3;-;-;intronic;KCNQ3;-;-;intronic;KCNQ3;-;-;-;5;3;3	.	10
chr8:132333781	A:G	KCNQ3	KCNQ3	intronic	protein_coding	NA	T;C;-;A;ALU;-;SINE/AluSx1;intronic;KCNQ3;-;-;intronic;KCNQ3;-;-;intronic;KCNQ3;-;-;-;3;2;2	Name=AluSx1	11
chr8:132333898	A:G	KCNQ3	KCNQ3	intronic	protein_coding	NA	T;C;-;R;ALU;-;SINE/AluSx1;intronic;KCNQ3;-;-;intronic;KCNQ3;-;-;intronic;KCNQ3;-;-;-;0;0;0	Name=AluSx1	13
chr8:132333905	A:G	KCNQ3	KCNQ3	intronic	protein_coding	NEU	.	Name=AluSx1	12
chr8:132333959	A:G	KCNQ3	KCNQ3	intronic	protein_coding	NA	T;C;-;A||R;ALU;-;SINE/AluSx1;intronic;KCNQ3;-;-;intronic;KCNQ3;-;-;intronic;KCNQ3;-;-;-;1;1;1	Name=AluSx1	7
chr8:132334361	A:G	KCNQ3	KCNQ3	intronic	protein_coding	NA	.	Name=AluSz	7
chr8:132337411	A:G	KCNQ3	KCNQ3	intronic	protein_coding	NA	T;C;-;A;ALU;-;SINE/AluJb;intronic;KCNQ3;-;-;intronic;KCNQ3;-;-;intronic;KCNQ3;-;-;-;3;1;1	Name=AluJb	11
chr8:132337414	A:G	KCNQ3	KCNQ3	intronic	protein_coding	NA	T;C;-;A;ALU;-;SINE/AluJb;intronic;KCNQ3;-;-;intronic;KCNQ3;-;-;intronic;KCNQ3;-;-;-;3;1;1	Name=AluJb	11
chr8:132461443	A:G	KCNQ3	KCNQ3	intronic	protein_coding	NA	T;C;-;A;ALU;-;SINE/AluSq2;intronic;KCNQ3;-;-;intronic;KCNQ3;-;-;intronic;KCNQ3;-;-;-;1;1;1	Name=AluSq2	9
chr8:132461453	A:G	KCNQ3	KCNQ3	intronic	protein_coding	NA	T;C;-;A;ALU;-;SINE/AluSq2;intronic;KCNQ3;-;-;intronic;KCNQ3;-;-;intronic;KCNQ3;-;-;-;1;1;1	Name=AluSq2	9
chr8:132462322	A:G	KCNQ3	KCNQ3	intronic	protein_coding	NA	T;C;-;A;ALU;-;SINE/AluSx1;intronic;KCNQ3;-;-;intronic;KCNQ3;-;-;intronic;KCNQ3;-;-;-;1;1;1	Name=AluSx1	15
chr8:132462327	A:G	KCNQ3	KCNQ3	intronic	protein_coding	NA	T;C;-;A;ALU;-;SINE/AluSx1;intronic;KCNQ3;-;-;intronic;KCNQ3;-;-;intronic;KCNQ3;-;-;-;1;1;1	Name=AluSx1	13
chr8:132462328	A:G	KCNQ3	KCNQ3	intronic	protein_coding	NA	T;C;-;A;ALU;-;SINE/AluSx1;intronic;KCNQ3;-;-;intronic;KCNQ3;-;-;intronic;KCNQ3;-;-;-;1;1;1	Name=AluSx1	13
chr8:132462414	A:G	KCNQ3	KCNQ3	intronic	protein_coding	NA	T;C;-;A||R;ALU;-;SINE/AluSx1;intronic;KCNQ3;-;-;intronic;KCNQ3;-;-;intronic;KCNQ3;-;-;-;1;1;1	Name=AluSx1	13
chr8:132462415	A:G	KCNQ3	KCNQ3	intronic	protein_coding	NA	T;C;-;A;ALU;-;SINE/AluSx1;intronic;KCNQ3;-;-;intronic;KCNQ3;-;-;intronic;KCNQ3;-;-;-;2;2;2	Name=AluSx1	12
chr8:135532932	A:G	KHDRBS3	KHDRBS3	intronic	protein_coding	NEU-GABA-GLU	A;G;+;A||R;NONREP;-;-/-;intronic;KHDRBS3;-;-;intronic;KHDRBS3;-;-;intronic;KHDRBS3;-;-;-;3;1;1	.	16
chr8:135532987	A:G	KHDRBS3	KHDRBS3	intronic	protein_coding	NA	A;G;+;A;NONREP;-;-/-;intronic;KHDRBS3;-;-;intronic;KHDRBS3;-;-;intronic;KHDRBS3;-;-;-;1;1;1	.	11
chr8:135533051	A:G	KHDRBS3	KHDRBS3	intronic	protein_coding	NA	A;G;+;A;REP;-;DNA/MER47B;intronic;KHDRBS3;-;-;intronic;KHDRBS3;-;-;intronic;KHDRBS3;-;-;-;2;1;1	Name=MER47B	17
chr8:135635464	A:G	KHDRBS3	KHDRBS3	intronic	protein_coding	NA	A;G;+;A;ALU;-;SINE/AluSx;intronic;KHDRBS3;-;-;intronic;KHDRBS3;-;-;intronic;KHDRBS3;-;-;-;3;3;3	Name=AluSx	10
chr8:135635611	A:G	KHDRBS3	KHDRBS3	intronic	protein_coding	NA	A;G;+;A;ALU;-;SINE/AluSx;intronic;KHDRBS3;-;-;intronic;KHDRBS3;-;-;intronic;KHDRBS3;-;-;-;1;1;1	Name=AluSx	8
chr8:135638738	A:G	KHDRBS3	KHDRBS3	intronic	protein_coding	NA	A;G;+;A;ALU;-;SINE/AluSc;intronic;KHDRBS3;-;-;intronic;KHDRBS3;-;-;intronic;KHDRBS3;-;-;-;2;1;1	Name=AluSc	12
chr8:135638786	A:G	KHDRBS3	KHDRBS3	intronic	protein_coding	NEU	.	Name=AluSc	12
chr8:140671824	A:G	PTK2	PTK2	intronic	protein_coding	OLIG	T;C;-;A||R;ALU;-;SINE/AluY;intronic;PTK2;-;-;intronic;PTK2;-;-;intronic;PTK2;-;-;-;42;8;17	Name=AluY	14
chr8:140673272	A:G	PTK2	PTK2	intronic	protein_coding	OLIG	T;C;-;R;ALU;-;SINE/AluSx3;intronic;PTK2;-;-;intronic;PTK2;-;-;intronic;PTK2;-;-;-;31;4;13	Name=AluSx3	13
chr8:140673313	A:G	PTK2	PTK2	intronic	protein_coding	OLIG	T;C;-;A||R||D;ALU;-;SINE/AluSx3;intronic;PTK2;-;-;intronic;PTK2;-;-;intronic;PTK2;-;-;-;19;8;15	Name=AluSx3	14
chr8:140673314	A:G	PTK2	PTK2	intronic	protein_coding	OLIG	T;C;-;A||R||D;ALU;-;SINE/AluSx3;intronic;PTK2;-;-;intronic;PTK2;-;-;intronic;PTK2;-;-;-;18;9;16	Name=AluSx3	14
chr8:140673359	A:G	PTK2	PTK2	intronic	protein_coding	OLIG	T;C;-;R;ALU;-;SINE/AluSx3;intronic;PTK2;-;-;intronic;PTK2;-;-;intronic;PTK2;-;-;-;25;7;17	Name=AluSx3	13
chr8:140682202	A:G	PTK2	PTK2	intronic	protein_coding	NA	T;C;-;A||R;ALU;-;SINE/AluSz;intronic;PTK2;-;-;intronic;PTK2;-;-;intronic;PTK2;-;-;-;10;6;7	Name=AluSz	11
chr8:140682260	A:G	PTK2	PTK2	intronic	protein_coding	OLIG	T;C;-;A||R||D;ALU;-;SINE/AluSz;intronic;PTK2;-;-;intronic;PTK2;-;-;intronic;PTK2;-;-;-;18;9;10	Name=AluSz	14
chr8:140682266	A:G	PTK2	PTK2	intronic	protein_coding	OLIG	T;C;-;A||R||D;ALU;-;SINE/AluSz;intronic;PTK2;-;-;intronic;PTK2;-;-;intronic;PTK2;-;-;-;19;11;11	Name=AluSz	15
chr8:140682270	A:G	PTK2	PTK2	intronic	protein_coding	OLIG	T;C;-;A||R;ALU;-;SINE/AluSz;intronic;PTK2;-;-;intronic;PTK2;-;-;intronic;PTK2;-;-;-;18;9;9	Name=AluSz	14
chr8:140697039	A:G	PTK2	PTK2	intronic	protein_coding	NA	T;C;-;A||R;ALU;-;SINE/AluJb;intronic;PTK2;-;-;intronic;PTK2;-;-;intronic;PTK2;-;-;-;15;7;8	Name=AluJb	17
chr8:140748237	A:G	PTK2	PTK2	intronic	protein_coding	NEU	T;C;-;A||R;ALU;-;SINE/AluSx;intronic;PTK2;-;-;intronic;PTK2;-;-;intronic;PTK2;-;-;-;9;2;5	Name=AluSx	12
chr8:140748417	A:G	PTK2	PTK2	intronic	protein_coding	NA	T;C;-;R;ALU;-;SINE/AluSx;intronic;PTK2;-;-;intronic;PTK2;-;-;intronic;PTK2;-;-;-;5;4;5	Name=AluSx	12
chr8:140750829	A:G	PTK2	PTK2	intronic	protein_coding	NA	T;C;-;A||R;ALU;-;SINE/AluJb;intronic;PTK2;-;-;intronic;PTK2;-;-;intronic;PTK2;-;-;-;47;10;18	Name=AluJb	17
chr8:140750851	A:G	PTK2	PTK2	intronic	protein_coding	NA	T;C;-;A||R;ALU;-;SINE/AluJb;intronic;PTK2;-;-;intronic;PTK2;-;-;intronic;PTK2;-;-;-;59;11;20	Name=AluJb	18
chr8:140750903	A:G	PTK2	PTK2	intronic	protein_coding	OLIG	T;C;-;R||D;ALU;-;SINE/AluJb;intronic;PTK2;-;-;intronic;PTK2;-;-;intronic;PTK2;-;-;-;53;12;23	Name=AluJb	26
chr8:140750993	A:G	PTK2	PTK2	intronic	protein_coding	NA	T;C;-;A||R||D;ALU;-;SINE/AluJb;intronic;PTK2;-;-;intronic;PTK2;-;-;intronic;PTK2;-;-;-;70;15;26	Name=AluJb	26
chr8:140751444	A:G	PTK2	PTK2	intronic	protein_coding	NA	T;C;-;A||R;ALU;-;SINE/AluJb;intronic;PTK2;-;-;intronic;PTK2;-;-;intronic;PTK2;-;-;-;40;9;18	Name=AluJb	23
chr8:140758176	A:G	PTK2	PTK2	intronic	protein_coding	NA	T;C;-;A||R;ALU;-;SINE/AluJb;intronic;PTK2;-;-;intronic;PTK2;-;-;intronic;PTK2;-;-;-;8;5;6	Name=AluJb	19
chr8:140758516	A:G	PTK2	PTK2	intronic	protein_coding	NA	T;C;-;R;REP;-;DNA/Tigger3b;intronic;PTK2;-;-;intronic;PTK2;-;-;intronic;PTK2;-;-;-;3;1;2	Name=Tigger3b	16
chr8:140759422	A:G	PTK2	PTK2	intronic	protein_coding	NA	T;C;-;A;ALU;-;SINE/AluJb;intronic;PTK2;-;-;intronic;PTK2;-;-;intronic;PTK2;-;-;-;8;2;4	Name=AluJb	17
chr8:140771918	A:G	PTK2	PTK2	intronic	protein_coding	NEU	T;C;-;A||R;ALU;-;SINE/AluSq2;intronic;PTK2;-;-;intronic;PTK2;-;-;intronic;PTK2;-;-;-;6;3;4	Name=AluSq2	13
chr8:140772334	A:G	PTK2	PTK2	intronic	protein_coding	NEU-GLU	T;C;-;A;ALU;-;SINE/AluJo;intronic;PTK2;-;-;intronic;PTK2;-;-;intronic;PTK2;-;-;-;12;4;7	Name=AluJo	18
chr8:140772343	A:G	PTK2	PTK2	intronic	protein_coding	NA	T;C;-;A||R||D;ALU;-;SINE/AluJo;intronic;PTK2;-;-;intronic;PTK2;-;-;intronic;PTK2;-;-;-;21;5;9	Name=AluJo	22
chr8:140772419	A:G	PTK2	PTK2	intronic	protein_coding	NA	T;C;-;A||R||D;ALU;-;SINE/AluJo;intronic;PTK2;-;-;intronic;PTK2;-;-;intronic;PTK2;-;-;-;16;4;8	Name=AluJo	18
chr8:140775373	A:G	PTK2	PTK2	intronic	protein_coding	NA	T;C;-;A||R;ALU;-;SINE/AluSz6;intronic;PTK2;-;-;intronic;PTK2;-;-;intronic;PTK2;-;-;-;8;5;5	Name=AluSz6	19
chr8:140775376	A:G	PTK2	PTK2	intronic	protein_coding	NA	T;C;-;A||R;ALU;-;SINE/AluSz6;intronic;PTK2;-;-;intronic;PTK2;-;-;intronic;PTK2;-;-;-;7;5;5	Name=AluSz6	18
chr8:140775483	A:G	PTK2	PTK2	intronic	protein_coding	NA	T;C;-;A||R||D;ALU;rs562885529;SINE/AluSz6;intronic;PTK2;-;-;intronic;PTK2;-;-;intronic;PTK2;-;-;-;4;3;3	Name=AluSz6	10
chr8:140775538	A:G	PTK2	PTK2	intronic	protein_coding	NEU-GLU	T;C;-;A;REP;-;SINE/FLAM_C;intronic;PTK2;-;-;intronic;PTK2;-;-;intronic;PTK2;-;-;-;3;2;3	Name=FLAM_C	13
chr8:140775539	A:G	PTK2	PTK2	intronic	protein_coding	NA	T;C;-;A||R;REP;-;SINE/FLAM_C;intronic;PTK2;-;-;intronic;PTK2;-;-;intronic;PTK2;-;-;-;5;2;3	Name=FLAM_C	17
chr8:140775542	A:G	PTK2	PTK2	intronic	protein_coding	NA	T;C;-;R||D;REP;-;SINE/FLAM_C;intronic;PTK2;-;-;intronic;PTK2;-;-;intronic;PTK2;-;-;-;1;1;1	Name=FLAM_C	12
chr8:140775563	A:G	PTK2	PTK2	intronic	protein_coding	NA	T;C;-;A||R||D;REP;-;SINE/FLAM_C;intronic;PTK2;-;-;intronic;PTK2;-;-;intronic;PTK2;-;-;-;5;2;3	Name=FLAM_C	17
chr8:140775570	A:G	PTK2	PTK2	intronic	protein_coding	NEU-GLU	T;C;-;A||R;REP;-;SINE/FLAM_C;intronic;PTK2;-;-;intronic;PTK2;-;-;intronic;PTK2;-;-;-;4;2;2	Name=FLAM_C	17
chr8:140775589	A:G	PTK2	PTK2	intronic	protein_coding	NA	T;C;-;A||R;REP;rs560550612;SINE/FLAM_C;intronic;PTK2;-;-;intronic;PTK2;-;-;intronic;PTK2;-;-;-;6;2;4	Name=FLAM_C	17
chr8:140776067	A:G	PTK2	PTK2	intronic	protein_coding	NEU-GLU	T;C;-;A||R;ALU;-;SINE/AluSx1;intronic;PTK2;-;-;intronic;PTK2;-;-;intronic;PTK2;-;-;-;2;1;2	Name=AluSx1	14
chr8:140776072	A:G	PTK2	PTK2	intronic	protein_coding	NA	T;C;-;A||R;ALU;-;SINE/AluSx1;intronic;PTK2;-;-;intronic;PTK2;-;-;intronic;PTK2;-;-;-;3;1;2	Name=AluSx1	17
chr8:140776077	A:G	PTK2	PTK2	intronic	protein_coding	NA	T;C;-;A||R;ALU;-;SINE/AluSx1;intronic;PTK2;-;-;intronic;PTK2;-;-;intronic;PTK2;-;-;-;4;3;3	Name=AluSx1	18
chr8:140776082	A:G	PTK2	PTK2	intronic	protein_coding	NA	T;C;-;A||R;ALU;-;SINE/AluSx1;intronic;PTK2;-;-;intronic;PTK2;-;-;intronic;PTK2;-;-;-;2;1;1	Name=AluSx1	17
chr8:140782279	A:G	PTK2	PTK2	intronic	protein_coding	NA	T;C;-;A||R;ALU;-;SINE/AluJb;intronic;PTK2;-;-;intronic;PTK2;-;-;intronic;PTK2;-;-;-;2;2;2	Name=AluJb	13
chr8:140782367	A:G	PTK2	PTK2	intronic	protein_coding	NA	T;C;-;A;ALU;-;SINE/AluJb;intronic;PTK2;-;-;intronic;PTK2;-;-;intronic;PTK2;-;-;-;1;1;1	Name=AluJb	17
chr8:140782369	A:G	PTK2	PTK2	intronic	protein_coding	NA	T;C;-;A||R;ALU;-;SINE/AluJb;intronic;PTK2;-;-;intronic;PTK2;-;-;intronic;PTK2;-;-;-;10;7;8	Name=AluJb	19
chr8:140782441	A:G	PTK2	PTK2	intronic	protein_coding	NA	T;C;-;A||R;ALU;-;SINE/AluJb;intronic;PTK2;-;-;intronic;PTK2;-;-;intronic;PTK2;-;-;-;8;5;5	Name=AluJb	20
chr8:140782442	A:G	PTK2	PTK2	intronic	protein_coding	NA	T;C;-;A;ALU;-;SINE/AluJb;intronic;PTK2;-;-;intronic;PTK2;-;-;intronic;PTK2;-;-;-;3;2;2	Name=AluJb	17
chr8:140782488	A:G	PTK2	PTK2	intronic	protein_coding	NA	T;C;-;A||R;ALU;-;SINE/AluJb;intronic;PTK2;-;-;intronic;PTK2;-;-;intronic;PTK2;-;-;-;9;5;6	Name=AluJb	20
chr8:140782489	A:G	PTK2	PTK2	intronic	protein_coding	NEU-GLU	T;C;-;A||R;ALU;-;SINE/AluJb;intronic;PTK2;-;-;intronic;PTK2;-;-;intronic;PTK2;-;-;-;9;5;7	Name=AluJb	20
chr8:140783133	A:G	PTK2	PTK2	intronic	protein_coding	NA	T;C;-;A||R;ALU;-;SINE/AluJo;intronic;PTK2;-;-;intronic;PTK2;-;-;intronic;PTK2;-;-;-;11;6;6	Name=AluJo	9
chr8:140783141	A:G	PTK2	PTK2	intronic	protein_coding	NA	T;C;-;A||R;ALU;-;SINE/AluJo;intronic;PTK2;-;-;intronic;PTK2;-;-;intronic;PTK2;-;-;-;6;3;3	Name=AluJo	12
chr8:140784019	A:G	PTK2	PTK2	intronic	protein_coding	NA	T;C;-;A||R||D;ALU;-;SINE/AluSx;intronic;PTK2;-;-;intronic;PTK2;-;-;intronic;PTK2;-;-;-;3;2;3	Name=AluSx	17
chr8:140784102	A:G	PTK2	PTK2	intronic	protein_coding	NA	T;C;-;A||R;ALU;-;SINE/AluSx;intronic;PTK2;-;-;intronic;PTK2;-;-;intronic;PTK2;-;-;-;6;3;4	Name=AluSx	18
chr8:140784131	A:G	PTK2	PTK2	intronic	protein_coding	NA	T;C;-;A||R;ALU;-;SINE/AluSx;intronic;PTK2;-;-;intronic;PTK2;-;-;intronic;PTK2;-;-;-;8;6;7	Name=AluSx	22
chr8:140788492	A:G	PTK2	PTK2	intronic	protein_coding	NEU	.	Name=AluSx1	14
chr8:140788499	A:G	PTK2	PTK2	intronic	protein_coding	NEU	.	Name=AluSx1	19
chr8:140788572	A:G	PTK2	PTK2	intronic	protein_coding	NA	T;C;-;A||R;ALU;-;SINE/AluSx1;intronic;PTK2;-;-;intronic;PTK2;-;-;intronic;PTK2;-;-;-;6;4;5	Name=AluSx1	9
chr8:141141978	A:G	DENND3	DENND3	intronic	protein_coding	NEU-GLU	A;G;+;A||R;ALU;-;SINE/AluJo;intronic;DENND3;-;-;intronic;DENND3;-;-;UTR3;DENND3;-;-;-;456;29;49	Name=AluJo	15
chr8:141143571	A:G	DENND3	DENND3	intronic	protein_coding	NA	A;G;+;A||R||D;ALU;-;SINE/AluJr;intronic;DENND3;-;-;intronic;DENND3;-;-;intronic;DENND3;-;-;-;637;29;48	Name=AluJr	20
chr8:141143577	A:G	DENND3	DENND3	intronic	protein_coding	NA	A;G;+;R||D;ALU;-;SINE/AluJr;intronic;DENND3;-;-;intronic;DENND3;-;-;intronic;DENND3;-;-;-;735;29;50	Name=AluJr	20
chr8:141143680	A:G	DENND3	DENND3	intronic	protein_coding	NEU-GLU	A;G;+;A||R;ALU;-;SINE/AluJr;intronic;DENND3;-;-;intronic;DENND3;-;-;intronic;DENND3;-;-;-;714;29;50	Name=AluJr	20
chr8:144749409	A:G	ZNF251	ZNF251	intronic	protein_coding	NA	T;C;-;A||R;ALU;-;SINE/AluJb;intronic;ZNF251;-;-;intronic;ZNF251;-;-;intronic;ZNF251;-;-;-;155;25;38	Name=AluJb	9
chr8:17973509	A:G	PCM1	PCM1	intronic	protein_coding	NA	A;G;+;A||R||D;ALU;-;SINE/AluSx;intronic;PCM1;-;-;intronic;PCM1;-;-;intronic;PCM1;-;-;-;17;8;9	Name=AluSx	17
chr8:26584676	A:G	DPYSL2	DPYSL2	intronic	protein_coding	NA	A;G;+;A;ALU;-;SINE/AluSp;intronic;DPYSL2;-;-;intronic;DPYSL2;-;-;intronic;DPYSL2;-;-;-;9;3;4	Name=AluSp	16
chr8:26585957	A:G	DPYSL2	DPYSL2	intronic	protein_coding	NA	A;G;+;A;ALU;-;SINE/AluSz;intronic;DPYSL2;-;-;intronic;DPYSL2;-;-;intronic;DPYSL2;-;-;-;7;2;4	Name=AluSz	13
chr8:26596971	A:G	DPYSL2	DPYSL2	intronic	protein_coding	NA	A;G;+;A||R;NONREP;-;-/-;intronic;DPYSL2;-;-;intronic;DPYSL2;-;-;intronic;DPYSL2;-;-;-;14;2;4	.	19
chr8:26604762	A:G	DPYSL2	DPYSL2	intronic	protein_coding	NA	A;G;+;A;ALU;-;SINE/AluSz;intronic;DPYSL2;-;-;intronic;DPYSL2;-;-;intronic;DPYSL2;-;-;-;5;2;3	Name=AluSz	12
chr8:26604849	A:G	DPYSL2	DPYSL2	intronic	protein_coding	NA	A;G;+;A||R;ALU;-;SINE/AluSz;intronic;DPYSL2;-;-;intronic;DPYSL2;-;-;intronic;DPYSL2;-;-;-;6;4;5	Name=AluSz	13
chr8:26605474	A:G	DPYSL2	DPYSL2	intronic	protein_coding	NA	A;G;+;A;ALU;-;SINE/AluSq;intronic;DPYSL2;-;-;intronic;DPYSL2;-;-;intronic;DPYSL2;-;-;-;9;3;4	Name=AluSq	14
chr8:26607372	A:G	DPYSL2	DPYSL2	intronic	protein_coding	NA	A;G;+;A;ALU;-;SINE/AluSx;intronic;DPYSL2;-;-;intronic;DPYSL2;-;-;intronic;DPYSL2;-;-;-;4;3;3	Name=AluSx	13
chr8:26607683	A:G	DPYSL2	DPYSL2	intronic	protein_coding	NA	A;G;+;A||R;ALU;-;SINE/AluJr;intronic;DPYSL2;-;-;intronic;DPYSL2;-;-;intronic;DPYSL2;-;-;-;10;5;7	Name=AluJr	17
chr8:26607950	A:G	DPYSL2	DPYSL2	intronic	protein_coding	NA	A;G;+;A||R;ALU;-;SINE/AluSc8;intronic;DPYSL2;-;-;intronic;DPYSL2;-;-;intronic;DPYSL2;-;-;-;3;1;2	Name=AluSc8	13
chr8:26618442	A:G	DPYSL2	DPYSL2	intronic	protein_coding	NA	A;G;+;A||R;ALU;-;SINE/AluJr;intronic;DPYSL2;-;-;intronic;DPYSL2;-;-;intronic;DPYSL2;-;-;-;6;2;3	Name=AluJr	16
chr8:26632614	A:G	DPYSL2	DPYSL2	intronic	protein_coding	NEU	A;G;+;A||R;ALU;-;SINE/AluJo;intronic;DPYSL2;-;-;intronic;DPYSL2;-;-;intronic;DPYSL2;-;-;-;38;8;11	Name=FLAM_C	21
chr8:26644376	A:G	DPYSL2	DPYSL2	intronic	protein_coding	NA	A;G;+;A||R;ALU;-;SINE/AluJo;intronic;DPYSL2;-;-;intronic;DPYSL2;-;-;intronic;DPYSL2;-;-;-;9;3;4	Name=AluJo	13
chr8:26644448	A:G	DPYSL2	DPYSL2	intronic	protein_coding	NA	A;G;+;A||R;ALU;-;SINE/AluJo;intronic;DPYSL2;-;-;intronic;DPYSL2;-;-;intronic;DPYSL2;-;-;-;15;5;6	Name=AluJo	14
chr8:26644511	A:G	DPYSL2	DPYSL2	intronic	protein_coding	NA	A;G;+;A||R;ALU;-;SINE/AluJo;intronic;DPYSL2;-;-;intronic;DPYSL2;-;-;intronic;DPYSL2;-;-;-;20;8;9	Name=AluJo	14
chr8:26645752	A:G	DPYSL2	DPYSL2	intronic	protein_coding	MGAS	A;G;+;A||R;ALU;-;SINE/AluSx;intronic;DPYSL2;-;-;intronic;DPYSL2;-;-;intronic;DPYSL2;-;-;-;7;4;5	Name=AluSx	14
chr8:26646717	A:G	DPYSL2	DPYSL2	intronic	protein_coding	NA	A;G;+;A||R;ALU;-;SINE/AluJb;intronic;DPYSL2;-;-;intronic;DPYSL2;-;-;intronic;DPYSL2;-;-;-;25;7;9	Name=AluJb	16
chr8:26646781	A:G	DPYSL2	DPYSL2	intronic	protein_coding	NA	A;G;+;A||R;ALU;-;SINE/AluJb;intronic;DPYSL2;-;-;intronic;DPYSL2;-;-;intronic;DPYSL2;-;-;-;23;7;8	Name=AluJb	17
chr8:26655262	A:G	DPYSL2	DPYSL2	intronic	protein_coding	NA	A;G;+;A||R;ALU;-;SINE/AluJr;intronic;DPYSL2;-;-;intronic;DPYSL2;-;-;intronic;DPYSL2;-;-;-;362;26;46	Name=AluJr	16
chr8:27602882	A:G	CLU	CLU	intronic	protein_coding	NA	T;C;-;R;ALU;-;SINE/AluSz;intronic;CLU;-;-;intronic;CLU;-;-;intronic;CLU;-;-;-;131;16;28	Name=AluSz	13
chr8:27602893	A:G	CLU	CLU	intronic	protein_coding	NA	T;C;-;R;ALU;-;SINE/AluSz;intronic;CLU;-;-;intronic;CLU;-;-;intronic;CLU;-;-;-;112;19;31	Name=AluSz	12
chr8:28567223	A:G	FZD3	FZD3	UTR3	protein_coding	NA	A;G;+;A;ALU;-;SINE/AluSz;UTR3;FZD3;-;-;UTR3;FZD3;-;-;UTR3;FZD3;-;-;-;59;12;22	Name=AluSz	19
chr8:28567366	A:G	FZD3	FZD3	UTR3	protein_coding	NA	A;G;+;A;ALU;-;SINE/AluSz;UTR3;FZD3;-;-;UTR3;FZD3;-;-;UTR3;FZD3;-;-;-;16;7;10	Name=AluSz	16
chr8:28567392	A:G	FZD3	FZD3	UTR3	protein_coding	NA	A;G;+;A||R;ALU;-;SINE/AluSz;UTR3;FZD3;-;-;UTR3;FZD3;-;-;UTR3;FZD3;-;-;-;86;15;27	Name=AluSz	21
chr8:28567406	A:G	FZD3	FZD3	UTR3	protein_coding	NA	A;G;+;A||R;ALU;-;SINE/AluSz;UTR3;FZD3;-;-;UTR3;FZD3;-;-;UTR3;FZD3;-;-;-;44;12;21	Name=AluSz	21
chr8:30185723	A:G	DCTN6	DCTN6	intergenic	protein_coding	NA	A;G;+;A||R;REP;-;LTR/MLT1F1;intergenic;DCTN6||RP11-51J9.6;-;-;ncRNA_intronic;MIR548O2;-;-;ncRNA_intronic;MIR548O2;-;-;-;86;13;25	Name=MLT1F1	26
chr8:30185741	A:G	DCTN6	DCTN6	intergenic	protein_coding	NA	A;G;+;A||R;REP;-;LTR/MLT1F1;intergenic;DCTN6||RP11-51J9.6;-;-;ncRNA_intronic;MIR548O2;-;-;ncRNA_intronic;MIR548O2;-;-;-;60;12;24	Name=MLT1F1	23
chr8:30185742	A:G	DCTN6	DCTN6	intergenic	protein_coding	NA	A;G;+;A||R;REP;-;LTR/MLT1F1;intergenic;DCTN6||RP11-51J9.6;-;-;ncRNA_intronic;MIR548O2;-;-;ncRNA_intronic;MIR548O2;-;-;-;89;14;27	Name=MLT1F1	25
chr8:30185760	A:G	DCTN6	DCTN6	intergenic	protein_coding	NA	A;G;+;A||R;REP;-;LTR/MLT1F1;intergenic;DCTN6||RP11-51J9.6;-;-;ncRNA_intronic;MIR548O2;-;-;ncRNA_intronic;MIR548O2;-;-;-;62;9;22	Name=MLT1F1	24
chr8:30185781	A:G	DCTN6	DCTN6	intergenic	protein_coding	NA	A;G;+;A||R;REP;-;LTR/MLT1F1;intergenic;DCTN6||RP11-51J9.6;-;-;ncRNA_intronic;MIR548O2;-;-;ncRNA_intronic;MIR548O2;-;-;-;32;6;15	Name=MLT1F1	21
chr8:30185792	A:G	DCTN6	DCTN6	intergenic	protein_coding	NA	A;G;+;A||R;REP;-;LTR/MLT1F1;intergenic;DCTN6||RP11-51J9.6;-;-;ncRNA_intronic;MIR548O2;-;-;ncRNA_intronic;MIR548O2;-;-;-;23;3;10	Name=MLT1F1	21
chr8:30185804	A:G	DCTN6	DCTN6	intergenic	protein_coding	NA	A;G;+;A||R;REP;-;LTR/MLT1F1;intergenic;DCTN6||RP11-51J9.6;-;-;ncRNA_intronic;MIR548O2;-;-;ncRNA_intronic;MIR548O2;-;-;-;16;4;7	Name=MLT1F1	21
chr8:30185805	A:G	DCTN6	DCTN6	intergenic	protein_coding	NA	A;G;+;A||R;REP;-;LTR/MLT1F1;intergenic;DCTN6||RP11-51J9.6;-;-;ncRNA_intronic;MIR548O2;-;-;ncRNA_intronic;MIR548O2;-;-;-;17;4;8	Name=MLT1F1	21
chr8:30185822	A:G	DCTN6	DCTN6	intergenic	protein_coding	NA	A;G;+;A;REP;-;LTR/MLT1F1;intergenic;DCTN6||RP11-51J9.6;-;-;ncRNA_intronic;MIR548O2;-;-;ncRNA_intronic;MIR548O2;-;-;-;24;6;14	Name=MLT1F1	21
chr8:30185840	A:G	DCTN6	DCTN6	intergenic	protein_coding	NA	A;G;+;A;REP;-;LTR/MLT1F1;intergenic;DCTN6||RP11-51J9.6;-;-;ncRNA_intronic;MIR548O2;-;-;ncRNA_intronic;MIR548O2;-;-;-;13;2;7	Name=MLT1F1	20
chr8:30185854	A:G	DCTN6	DCTN6	intergenic	protein_coding	NA	A;G;+;A||R;REP;-;LTR/MLT1F1;intergenic;DCTN6||RP11-51J9.6;-;-;ncRNA_intronic;MIR548O2;-;-;ncRNA_intronic;MIR548O2;-;-;-;28;7;15	Name=MLT1F1	20
chr8:30185857	A:G	DCTN6	DCTN6	intergenic	protein_coding	NA	A;G;+;A||R;REP;rs767272506;LTR/MLT1F1;intergenic;DCTN6||RP11-51J9.6;-;-;ncRNA_intronic;MIR548O2;-;-;ncRNA_intronic;MIR548O2;-;-;-;30;8;16	Name=MLT1F1	22
chr8:30185862	A:G	DCTN6	DCTN6	intergenic	protein_coding	NA	A;G;+;A||R;REP;-;LTR/MLT1F1;intergenic;DCTN6||RP11-51J9.6;-;-;ncRNA_intronic;MIR548O2;-;-;ncRNA_intronic;MIR548O2;-;-;-;33;9;17	Name=MLT1F1	21
chr8:30186140	A:G	DCTN6	DCTN6	intergenic	protein_coding	NA	A;G;+;R;ALU;-;SINE/AluSx;intergenic;DCTN6||RP11-51J9.6;-;-;ncRNA_intronic;MIR548O2;-;-;ncRNA_intronic;MIR548O2;-;-;-;37;8;18	Name=AluSx	19
chr8:30186324	A:G	DCTN6	DCTN6	intergenic	protein_coding	NA	A;G;+;A||R;ALU;-;SINE/AluSx;intergenic;DCTN6||RP11-51J9.6;-;-;ncRNA_intronic;MIR548O2;-;-;ncRNA_intronic;MIR548O2;-;-;-;65;10;24	Name=AluSx	19
chr8:30188159	A:G	DCTN6	DCTN6	intergenic	protein_coding	NA	A;G;+;A||R||D;REP;-;LTR/MLT1F;intergenic;DCTN6||RP11-51J9.6;-;-;ncRNA_intronic;MIR548O2;-;-;ncRNA_intronic;MIR548O2;-;-;-;111;17;30	Name=MLT1F	19
chr8:30188165	A:G	DCTN6	DCTN6	intergenic	protein_coding	NA	A;G;+;A||R||D;REP;-;LTR/MLT1F;intergenic;DCTN6||RP11-51J9.6;-;-;ncRNA_intronic;MIR548O2;-;-;ncRNA_intronic;MIR548O2;-;-;-;91;12;27	Name=MLT1F	19
chr8:30188175	A:G	DCTN6	DCTN6	intergenic	protein_coding	NA	A;G;+;A||R||D;REP;-;LTR/MLT1F;intergenic;DCTN6||RP11-51J9.6;-;-;ncRNA_intronic;MIR548O2;-;-;ncRNA_intronic;MIR548O2;-;-;-;93;14;28	Name=MLT1F	17
chr8:30188205	A:G	DCTN6	DCTN6	intergenic	protein_coding	NA	A;G;+;A||R||D;REP;-;LTR/MLT1F;intergenic;DCTN6||RP11-51J9.6;-;-;ncRNA_intronic;MIR548O2;-;-;ncRNA_intronic;MIR548O2;-;-;-;88;15;27	Name=MLT1F	17
chr8:30188222	A:G	DCTN6	DCTN6	intergenic	protein_coding	NA	A;G;+;A||R||D;REP;-;LTR/MLT1F;intergenic;DCTN6||RP11-51J9.6;-;-;ncRNA_intronic;MIR548O2;-;-;ncRNA_intronic;MIR548O2;-;-;-;87;9;22	Name=MLT1F	17
chr8:30188233	A:G	DCTN6	DCTN6	intergenic	protein_coding	NA	A;G;+;A||R||D;REP;-;LTR/MLT1F;intergenic;DCTN6||RP11-51J9.6;-;-;ncRNA_intronic;MIR548O2;-;-;ncRNA_intronic;MIR548O2;-;-;-;126;14;28	Name=MLT1F	17
chr8:31008328	A:G	PURG	PURG	intronic	protein_coding	NA	T;C;-;A;ALU;-;SINE/AluSz;intronic;PURG;-;-;intronic;PURG;-;-;intronic;PURG;-;-;-;4;1;2	Name=AluSz	8
chr8:31008574	A:G	PURG	PURG	intronic	protein_coding	NA	T;C;-;A;ALU;-;SINE/AluSz;intronic;PURG;-;-;intronic;PURG;-;-;intronic;PURG;-;-;-;5;2;3	Name=AluSz	15
chr8:31008575	A:G	PURG	PURG	intronic	protein_coding	NA	T;C;-;A||R;ALU;-;SINE/AluSz;intronic;PURG;-;-;intronic;PURG;-;-;intronic;PURG;-;-;-;4;1;2	Name=AluSz	16
chr8:31008583	A:G	PURG	PURG	intronic	protein_coding	NA	T;C;-;A;ALU;-;SINE/AluSz;intronic;PURG;-;-;intronic;PURG;-;-;intronic;PURG;-;-;-;4;1;2	Name=AluSz	16
chr8:31019927	A:G	PURG	PURG	intronic	protein_coding	NA	T;C;-;A||R;ALU;-;SINE/AluSx;intronic;PURG;-;-;intronic;PURG;-;-;intronic;PURG;-;-;-;3;2;2	Name=AluSx	9
chr8:32026198	A:G	NRG1-IT1	NRG1-IT1	ncRNA	lncRNA	NA	A;G;+;A||R;ALU;-;SINE/AluYa5;intronic;NRG1;-;-;ncRNA_intronic;NRG1-IT1;-;-;intronic;NRG1;-;-;-;2;1;1	Name=AluYa5	14
chr8:32117117	A:G	NRG1-IT1	NRG1-IT1	ncRNA	lncRNA	NA	A;G;+;A||R;ALU;-;SINE/AluJo;intronic;NRG1;-;-;ncRNA_intronic;NRG1-IT1;-;-;intronic;NRG1;-;-;-;8;1;7	Name=AluJo	6
chr8:35267675	A:G	UNC5D	UNC5D	intronic	protein_coding	NA	A;G;+;R;ALU;-;SINE/AluSg;intronic;UNC5D;-;-;intronic;UNC5D;-;-;intronic;UNC5D;-;-;-;0;0;0	Name=AluSg	7
chr8:35284648	A:G	UNC5D	UNC5D	intronic	protein_coding	NEU-GLU	A;G;+;A||R;ALU;-;SINE/AluY;intronic;UNC5D;-;-;intronic;UNC5D;-;-;intronic;UNC5D;-;-;-;2;2;2	Name=AluY	11
chr8:38837458	A:G	TACC1	TACC1	intronic	protein_coding	NA	A;G;+;A||R||D;REP;-;SINE/FRAM;intronic;TACC1;-;-;intronic;TACC1;-;-;intronic;TACC1;-;-;-;408;27;43	Name=AluJo	16
chr8:3891161	A:G	CSMD1	CSMD1	intronic	protein_coding	NA	T;C;-;A;ALU;-;SINE/AluJb;intronic;CSMD1;-;-;intronic;CSMD1;-;-;intronic;CSMD1;-;-;-;4;2;2	Name=AluJb	10
chr8:3927533	A:G	CSMD1	CSMD1	intronic	protein_coding	NA	T;C;-;A;ALU;-;SINE/AluSg;intronic;CSMD1;-;-;intronic;CSMD1;-;-;intronic;CSMD1;-;-;-;3;1;1	Name=AluSg	17
chr8:3927582	A:G	CSMD1	CSMD1	intronic	protein_coding	NA	T;C;-;A;ALU;-;SINE/AluSg;intronic;CSMD1;-;-;intronic;CSMD1;-;-;intronic;CSMD1;-;-;-;3;1;1	Name=AluSg	15
chr8:3927602	A:G	CSMD1	CSMD1	intronic	protein_coding	NA	T;C;-;A;ALU;-;SINE/AluSg;intronic;CSMD1;-;-;intronic;CSMD1;-;-;intronic;CSMD1;-;-;-;2;1;1	Name=AluSg	18
chr8:3955931	A:G	CSMD1	CSMD1	intronic	protein_coding	NEU-GABA-GLU	T;C;-;A;ALU;-;SINE/AluSq2;intronic;CSMD1;-;-;intronic;CSMD1;-;-;intronic;CSMD1;-;-;-;1;1;1	Name=AluSq2	14
chr8:3959327	A:G	CSMD1	CSMD1	intronic	protein_coding	NEU-GLU	T;C;-;A;ALU;-;SINE/AluSz6;intronic;CSMD1;-;-;intronic;CSMD1;-;-;intronic;CSMD1;-;-;-;2;1;1	Name=AluSz6	13
chr8:3982082	A:G	CSMD1	CSMD1	intronic	protein_coding	NA	T;C;-;A||R;ALU;-;SINE/AluY;intronic;CSMD1;-;-;intronic;CSMD1;-;-;intronic;CSMD1;-;-;-;3;1;2	Name=AluY	8
chr8:3992286	A:G	CSMD1	CSMD1	intronic	protein_coding	NA	T;C;-;A;NONREP;-;-/-;intronic;CSMD1;-;-;intronic;CSMD1;-;-;intronic;CSMD1;-;-;-;1;1;1	.	13
chr8:3992311	A:G	CSMD1	CSMD1	intronic	protein_coding	NA	T;C;-;A;NONREP;-;-/-;intronic;CSMD1;-;-;intronic;CSMD1;-;-;intronic;CSMD1;-;-;-;1;1;1	.	12
chr8:3992312	A:G	CSMD1	CSMD1	intronic	protein_coding	NA	T;C;-;A;NONREP;-;-/-;intronic;CSMD1;-;-;intronic;CSMD1;-;-;intronic;CSMD1;-;-;-;1;1;1	.	12
chr8:3993605	A:G	CSMD1	CSMD1	intronic	protein_coding	NEU-GLU	T;C;-;A;NONREP;-;-/-;intronic;CSMD1;-;-;intronic;CSMD1;-;-;intronic;CSMD1;-;-;-;1;1;1	.	12
chr8:3993610	A:G	CSMD1	CSMD1	intronic	protein_coding	NEU-GLU	T;C;-;A;NONREP;-;-/-;intronic;CSMD1;-;-;intronic;CSMD1;-;-;intronic;CSMD1;-;-;-;1;1;1	.	11
chr8:3993611	A:G	CSMD1	CSMD1	intronic	protein_coding	NEU-GLU	T;C;-;A;NONREP;-;-/-;intronic;CSMD1;-;-;intronic;CSMD1;-;-;intronic;CSMD1;-;-;-;1;1;1	.	11
chr8:4131901	A:G	CSMD1	CSMD1	intronic	protein_coding	NEU	T;C;-;R;ALU;-;SINE/AluY;intronic;CSMD1;-;-;intronic;CSMD1;-;-;intronic;CSMD1;-;-;-;39;1;12	Name=AluY	11
chr8:4203897	A:G	CSMD1	CSMD1	intronic	protein_coding	NEU-GLU	T;C;-;A||R;ALU;-;SINE/AluJb;intronic;CSMD1;-;-;intronic;CSMD1;-;-;intronic;CSMD1;-;-;-;1;1;1	Name=AluSz6	15
chr8:4203989	A:G	CSMD1	CSMD1	intronic	protein_coding	NA	T;C;-;A||R;ALU;-;SINE/AluJb;intronic;CSMD1;-;-;intronic;CSMD1;-;-;intronic;CSMD1;-;-;-;3;1;1	Name=AluSz6	14
chr8:4204038	A:G	CSMD1	CSMD1	intronic	protein_coding	NA	T;C;-;A;ALU;-;SINE/AluJb;intronic;CSMD1;-;-;intronic;CSMD1;-;-;intronic;CSMD1;-;-;-;4;1;1	Name=AluSz6	14
chr8:4204044	A:G	CSMD1	CSMD1	intronic	protein_coding	NA	T;C;-;A;ALU;-;SINE/AluJb;intronic;CSMD1;-;-;intronic;CSMD1;-;-;intronic;CSMD1;-;-;-;2;1;1	Name=AluSz6	14
chr8:4204095	A:G	CSMD1	CSMD1	intronic	protein_coding	NA	T;C;-;A;ALU;-;SINE/AluJb;intronic;CSMD1;-;-;intronic;CSMD1;-;-;intronic;CSMD1;-;-;-;1;1;1	Name=AluSz6	16
chr8:4277886	A:G	CSMD1	CSMD1	intronic	protein_coding	NEU-GLU	.	Name=AluY	9
chr8:4284067	A:G	CSMD1	CSMD1	intronic	protein_coding	NA	T;C;-;A||R;ALU;-;SINE/AluSz;intronic;CSMD1;-;-;intronic;CSMD1;-;-;intronic;CSMD1;-;-;-;3;1;1	Name=AluSz	13
chr8:43020514	A:G	HOOK3	HOOK3	UTR3	protein_coding	NA	A;G;+;A||R||D;ALU;-;SINE/AluSz;UTR3;HOOK3;-;-;UTR3;HOOK3;-;-;UTR3;HOOK3;-;-;-;338;27;44	Name=AluSz	21
chr8:43020539	A:G	HOOK3	HOOK3	UTR3	protein_coding	NA	A;G;+;A||R||D;ALU;-;SINE/AluSz;UTR3;HOOK3;-;-;UTR3;HOOK3;-;-;UTR3;HOOK3;-;-;-;285;27;45	Name=AluSz	22
chr8:43021563	A:G	HOOK3	HOOK3	UTR3	protein_coding	NA	A;G;+;A||R;ALU;-;SINE/AluSg;UTR3;HOOK3;-;-;UTR3;HOOK3;-;-;UTR3;HOOK3;-;-;-;753;29;51	Name=AluSg	24
chr8:43021708	A:G	HOOK3	HOOK3	UTR3	protein_coding	NA	A;G;+;R||D;ALU;-;SINE/AluY;UTR3;HOOK3;-;-;UTR3;HOOK3;-;-;UTR3;HOOK3;-;-;-;64;15;19	Name=AluY	16
chr8:43022952	A:G	HOOK3	HOOK3	UTR3	protein_coding	NA	A;G;+;A||R||D;ALU;-;SINE/AluSx1;UTR3;HOOK3;-;-;UTR3;HOOK3;-;-;UTR3;HOOK3;-;-;-;203;26;41	Name=AluSx1	18
chr8:43022974	A:G	HOOK3	HOOK3	UTR3	protein_coding	NA	A;G;+;A||R||D;ALU;-;SINE/AluSx1;UTR3;HOOK3;-;-;UTR3;HOOK3;-;-;UTR3;HOOK3;-;-;-;192;23;35	Name=AluSx1	19
chr8:43022978	A:G	HOOK3	HOOK3	UTR3	protein_coding	NA	A;G;+;A||R||D;ALU;-;SINE/AluSx1;UTR3;HOOK3;-;-;UTR3;HOOK3;-;-;UTR3;HOOK3;-;-;-;198;23;34	Name=AluSx1	19
chr8:43023006	A:G	HOOK3	HOOK3	UTR3	protein_coding	NA	A;G;+;A||R||D;ALU;-;SINE/AluSx1;UTR3;HOOK3;-;-;UTR3;HOOK3;-;-;UTR3;HOOK3;-;-;-;172;25;35	Name=AluSx1	17
chr8:43023008	A:G	HOOK3	HOOK3	UTR3	protein_coding	NA	A;G;+;A||R||D;ALU;-;SINE/AluSx1;UTR3;HOOK3;-;-;UTR3;HOOK3;-;-;UTR3;HOOK3;-;-;-;95;20;29	Name=AluSx1	14
chr8:43125347	A:G	POMK	POMK	intergenic	protein_coding	NA	A;G;+;A;ALU;-;SINE/AluY;intergenic;POMK||HGSNAT;-;-;intergenic;POMK||HGSNAT;-;-;intergenic;SGK196||HGSNAT;-;-;-;36;10;20	Name=AluY	22
chr8:43125412	A:G	POMK	POMK	intergenic	protein_coding	NA	A;G;+;A||R;ALU;-;SINE/AluY;intergenic;POMK||HGSNAT;-;-;intergenic;POMK||HGSNAT;-;-;intergenic;SGK196||HGSNAT;-;-;-;50;10;20	Name=AluY	17
chr8:4329456	A:G	CSMD1	CSMD1	intronic	protein_coding	NEU	T;C;-;A||R;ALU;-;SINE/AluSz;intronic;CSMD1;-;-;intronic;CSMD1;-;-;intronic;CSMD1;-;-;-;1;1;1	Name=AluSz	14
chr8:4329515	A:G	CSMD1	CSMD1	intronic	protein_coding	NEU	T;C;-;A;ALU;-;SINE/AluSz;intronic;CSMD1;-;-;intronic;CSMD1;-;-;intronic;CSMD1;-;-;-;2;1;1	Name=AluSz	14
chr8:4330454	A:G	CSMD1	CSMD1	intronic	protein_coding	NEU-GABA-GLU	T;C;-;R;ALU;-;SINE/AluSx1;intronic;CSMD1;-;-;intronic;CSMD1;-;-;intronic;CSMD1;-;-;-;1;1;1	Name=AluSx1	16
chr8:4330481	A:G	CSMD1	CSMD1	intronic	protein_coding	NA	T;C;-;A;ALU;-;SINE/AluSx1;intronic;CSMD1;-;-;intronic;CSMD1;-;-;intronic;CSMD1;-;-;-;3;1;1	Name=AluSx1	16
chr8:4361711	A:G	CSMD1	CSMD1	intronic	protein_coding	NEU-GABA-GLU	T;C;-;A||R;ALU;-;SINE/AluY;intronic;CSMD1;-;-;intronic;CSMD1;-;-;intronic;CSMD1;-;-;-;1;1;1	Name=AluY	9
chr8:4361712	A:G	CSMD1	CSMD1	intronic	protein_coding	NEU-GABA-GLU	T;C;-;A;ALU;rs144950850;SINE/AluY;intronic;CSMD1;-;-;intronic;CSMD1;-;-;intronic;CSMD1;-;-;-;1;1;1	Name=AluY	10
chr8:4361807	A:G	CSMD1	CSMD1	intronic	protein_coding	NA	T;C;-;A;ALU;-;SINE/AluY;intronic;CSMD1;-;-;intronic;CSMD1;-;-;intronic;CSMD1;-;-;-;1;1;1	Name=AluY	9
chr8:4361872	A:G	CSMD1	CSMD1	intronic	protein_coding	NA	T;C;-;A||R;ALU;-;SINE/AluY;intronic;CSMD1;-;-;intronic;CSMD1;-;-;intronic;CSMD1;-;-;-;2;1;1	Name=AluY	14
chr8:4390787	A:G	CSMD1	CSMD1	intronic	protein_coding	NEU	T;C;-;A||R;ALU;-;SINE/AluY;intronic;CSMD1;-;-;intronic;CSMD1;-;-;intronic;CSMD1;-;-;-;3;1;1	Name=AluY	13
chr8:4392725	A:G	CSMD1	CSMD1	intronic	protein_coding	NEU	T;C;-;A;ALU;-;SINE/AluSc;intronic;CSMD1;-;-;intronic;CSMD1;-;-;intronic;CSMD1;-;-;-;2;1;1	Name=AluSc	14
chr8:4392869	A:G	CSMD1	CSMD1	intronic	protein_coding	NEU	T;C;-;A;ALU;-;SINE/AluSc;ncRNA_exonic;RN7SL872P;-;-;intronic;CSMD1;-;-;intronic;CSMD1;-;-;-;1;1;1	Name=AluSc	16
chr8:4392906	A:G	CSMD1	CSMD1	intronic	protein_coding	NEU	.	Name=AluSc	10
chr8:4393140	A:G	CSMD1	CSMD1	intronic	protein_coding	NA	T;C;-;A;ALU;-;SINE/AluSz;intronic;CSMD1;-;-;intronic;CSMD1;-;-;intronic;CSMD1;-;-;-;2;1;1	Name=AluSz	15
chr8:4393149	A:G	CSMD1	CSMD1	intronic	protein_coding	NA	.	Name=AluSz	12
chr8:4538560	A:G	CSMD1	CSMD1	intronic	protein_coding	NEU	T;C;-;A||R;ALU;-;SINE/AluSx1;intronic;CSMD1;-;-;intronic;CSMD1;-;-;intronic;CSMD1;-;-;-;2;1;1	Name=AluSx1	11
chr8:4592485	A:G	CSMD1	CSMD1	intronic	protein_coding	NEU-GABA-GLU	.	Name=AluSx1	11
chr8:4592507	A:G	CSMD1	CSMD1	intronic	protein_coding	NEU-GABA-GLU	T;C;-;A;ALU;-;SINE/AluSx1;intronic;CSMD1;-;-;intronic;CSMD1;-;-;intronic;CSMD1;-;-;-;2;1;1	Name=AluSx1	11
chr8:4632399	A:G	CSMD1	CSMD1	intronic	protein_coding	NEU	T;C;-;A;ALU;-;SINE/AluSq2;intronic;CSMD1;-;-;intronic;CSMD1;-;-;intronic;CSMD1;-;-;-;3;1;1	Name=AluSq2	10
chr8:4632400	A:G	CSMD1	CSMD1	intronic	protein_coding	NEU	T;C;-;A||R;ALU;-;SINE/AluSq2;intronic;CSMD1;-;-;intronic;CSMD1;-;-;intronic;CSMD1;-;-;-;2;1;1	Name=AluSq2	9
chr8:4632468	A:G	CSMD1	CSMD1	intronic	protein_coding	NEU	T;C;-;A||R;ALU;-;SINE/AluSq2;intronic;CSMD1;-;-;intronic;CSMD1;-;-;intronic;CSMD1;-;-;-;2;1;1	Name=AluSq2	8
chr8:4877524	A:G	CSMD1	CSMD1	intronic	protein_coding	NA	T;C;-;A;NONREP;-;-/-;intronic;CSMD1;-;-;intronic;CSMD1;-;-;intronic;CSMD1;-;-;-;4;1;1	.	14
chr8:4877579	A:G	CSMD1	CSMD1	intronic	protein_coding	NA	.	.	13
chr8:4877586	A:G	CSMD1	CSMD1	intronic	protein_coding	NEU-GABA-GLU	.	.	13
chr8:4877607	A:G	CSMD1	CSMD1	intronic	protein_coding	NA	.	.	14
chr8:4877620	A:G	CSMD1	CSMD1	intronic	protein_coding	NA	.	.	15
chr8:4879286	A:G	CSMD1	CSMD1	intronic	protein_coding	NA	T;C;-;A;NONREP;-;-/-;intronic;CSMD1;-;-;intronic;CSMD1;-;-;intronic;CSMD1;-;-;-;3;1;2	.	10
chr8:4879329	A:G	CSMD1	CSMD1	intronic	protein_coding	NA	T;C;-;A;NONREP;-;-/-;intronic;CSMD1;-;-;intronic;CSMD1;-;-;intronic;CSMD1;-;-;-;2;1;2	.	11
chr8:4879330	A:G	CSMD1	CSMD1	intronic	protein_coding	NA	T;C;-;A;NONREP;-;-/-;intronic;CSMD1;-;-;intronic;CSMD1;-;-;intronic;CSMD1;-;-;-;2;1;2	.	11
chr8:4879337	A:G	CSMD1	CSMD1	intronic	protein_coding	NA	T;C;-;A;NONREP;-;-/-;intronic;CSMD1;-;-;intronic;CSMD1;-;-;intronic;CSMD1;-;-;-;1;1;1	.	11
chr8:4879363	A:G	CSMD1	CSMD1	intronic	protein_coding	NA	T;C;-;A;NONREP;-;-/-;intronic;CSMD1;-;-;intronic;CSMD1;-;-;intronic;CSMD1;-;-;-;1;1;1	.	13
chr8:4879364	A:G	CSMD1	CSMD1	intronic	protein_coding	NEU	T;C;-;A;NONREP;-;-/-;intronic;CSMD1;-;-;intronic;CSMD1;-;-;intronic;CSMD1;-;-;-;1;1;1	.	14
chr8:4879396	A:G	CSMD1	CSMD1	intronic	protein_coding	NEU	T;C;-;A;NONREP;-;-/-;intronic;CSMD1;-;-;intronic;CSMD1;-;-;intronic;CSMD1;-;-;-;3;1;1	.	16
chr8:4879526	A:G	CSMD1	CSMD1	intronic	protein_coding	NEU-GABA-GLU	T;C;-;A;NONREP;-;-/-;intronic;CSMD1;-;-;intronic;CSMD1;-;-;intronic;CSMD1;-;-;-;2;1;1	.	13
chr8:4894470	A:G	CSMD1	CSMD1	intronic	protein_coding	NA	T;C;-;A;ALU;-;SINE/AluSq10;intronic;CSMD1;-;-;intronic;CSMD1;-;-;intronic;CSMD1;-;-;-;6;1;2	Name=AluSq10	15
chr8:4905576	A:G	CSMD1	CSMD1	intronic	protein_coding	NEU-GABA-GLU	T;C;-;A;ALU;-;SINE/AluY;intronic;CSMD1;-;-;intronic;CSMD1;-;-;intronic;CSMD1;-;-;-;2;1;1	Name=AluY	18
chr8:4906695	A:G	CSMD1	CSMD1	intronic	protein_coding	NEU-GABA-GLU	T;C;-;A||R;ALU;-;SINE/AluSg;intronic;CSMD1;-;-;intronic;CSMD1;-;-;intronic;CSMD1;-;-;-;1;1;1	Name=AluSg	15
chr8:4906705	A:G	CSMD1	CSMD1	intronic	protein_coding	NEU-GABA	.	Name=AluSg	11
chr8:4906721	A:G	CSMD1	CSMD1	intronic	protein_coding	NEU-GLU	T;C;-;A;ALU;-;SINE/AluSg;intronic;CSMD1;-;-;intronic;CSMD1;-;-;intronic;CSMD1;-;-;-;1;1;1	Name=AluSg	15
chr8:4906764	A:G	CSMD1	CSMD1	intronic	protein_coding	NEU-GLU	T;C;-;A;ALU;-;SINE/AluSg;intronic;CSMD1;-;-;intronic;CSMD1;-;-;intronic;CSMD1;-;-;-;2;1;1	Name=AluSg	18
chr8:4912828	A:G	CSMD1	CSMD1	intronic	protein_coding	NEU-GLU	T;C;-;A||R;ALU;-;SINE/AluSx1;intronic;CSMD1;-;-;intronic;CSMD1;-;-;intronic;CSMD1;-;-;-;1;1;1	Name=AluSx1	13
chr8:4912854	A:G	CSMD1	CSMD1	intronic	protein_coding	NA	T;C;-;A;ALU;-;SINE/AluSx1;intronic;CSMD1;-;-;intronic;CSMD1;-;-;intronic;CSMD1;-;-;-;3;1;1	Name=AluSx1	11
chr8:4912858	A:G	CSMD1	CSMD1	intronic	protein_coding	NA	T;C;-;A;ALU;-;SINE/AluSx1;intronic;CSMD1;-;-;intronic;CSMD1;-;-;intronic;CSMD1;-;-;-;3;1;1	Name=AluSx1	9
chr8:4912924	A:G	CSMD1	CSMD1	intronic	protein_coding	NEU	T;C;-;A;ALU;-;SINE/AluSx1;intronic;CSMD1;-;-;intronic;CSMD1;-;-;intronic;CSMD1;-;-;-;3;1;1	Name=AluSx1	12
chr8:4912984	A:G	CSMD1	CSMD1	intronic	protein_coding	NA	T;C;-;A;ALU;-;SINE/AluSx1;intronic;CSMD1;-;-;intronic;CSMD1;-;-;intronic;CSMD1;-;-;-;3;1;1	Name=AluSx1	10
chr8:4912992	A:G	CSMD1	CSMD1	intronic	protein_coding	NA	T;C;-;A;ALU;rs774642069;SINE/AluSx1;intronic;CSMD1;-;-;intronic;CSMD1;-;-;intronic;CSMD1;-;-;-;4;1;1	Name=AluSx1	10
chr8:4913056	A:G	CSMD1	CSMD1	intronic	protein_coding	NA	T;C;-;A;ALU;-;SINE/AluSx1;intronic;CSMD1;-;-;intronic;CSMD1;-;-;intronic;CSMD1;-;-;-;2;1;2	Name=AluSx1	14
chr8:4913061	A:G	CSMD1	CSMD1	intronic	protein_coding	NEU	T;C;-;A||R;ALU;-;SINE/AluSx1;intronic;CSMD1;-;-;intronic;CSMD1;-;-;intronic;CSMD1;-;-;-;1;1;1	Name=AluSx1	14
chr8:4914332	A:G	CSMD1	CSMD1	intronic	protein_coding	NEU-GABA-GLU	T;C;-;A;ALU;-;SINE/AluYf4;intronic;CSMD1;-;-;intronic;CSMD1;-;-;intronic;CSMD1;-;-;-;2;1;1	Name=AluYf1	13
chr8:4914342	A:G	CSMD1	CSMD1	intronic	protein_coding	NEU	.	Name=AluYf1	13
chr8:4914412	A:G	CSMD1	CSMD1	intronic	protein_coding	NA	T;C;-;A||R;ALU;-;SINE/AluYf4;intronic;CSMD1;-;-;intronic;CSMD1;-;-;intronic;CSMD1;-;-;-;1;1;1	Name=AluYf1	10
chr8:4914466	A:G	CSMD1	CSMD1	intronic	protein_coding	NEU	T;C;-;A;ALU;-;SINE/AluYf4;intronic;CSMD1;-;-;intronic;CSMD1;-;-;intronic;CSMD1;-;-;-;1;1;1	Name=AluYf1	10
chr8:4914491	A:G	CSMD1	CSMD1	intronic	protein_coding	NA	T;C;-;A;ALU;-;SINE/AluYf4;intronic;CSMD1;-;-;intronic;CSMD1;-;-;intronic;CSMD1;-;-;-;1;1;1	Name=AluYf1	8
chr8:4914515	A:G	CSMD1	CSMD1	intronic	protein_coding	NA	T;C;-;A;ALU;-;SINE/AluYf4;intronic;CSMD1;-;-;intronic;CSMD1;-;-;intronic;CSMD1;-;-;-;1;1;1	Name=AluYf1	9
chr8:4914521	A:G	CSMD1	CSMD1	intronic	protein_coding	NA	T;C;-;A;ALU;-;SINE/AluYf4;intronic;CSMD1;-;-;intronic;CSMD1;-;-;intronic;CSMD1;-;-;-;1;1;1	Name=AluYf1	9
chr8:4924478	A:G	CSMD1	CSMD1	intronic	protein_coding	NA	T;C;-;A||R;ALU;-;SINE/AluSq2;intronic;CSMD1;-;-;intronic;CSMD1;-;-;intronic;CSMD1;-;-;-;2;1;1	Name=AluSq2	16
chr8:4924488	A:G	CSMD1	CSMD1	intronic	protein_coding	NA	T;C;-;A;ALU;-;SINE/AluSq2;intronic;CSMD1;-;-;intronic;CSMD1;-;-;intronic;CSMD1;-;-;-;3;1;2	Name=AluSq2	15
chr8:4924540	A:G	CSMD1	CSMD1	intronic	protein_coding	NA	T;C;-;A||R;ALU;-;SINE/AluSq2;intronic;CSMD1;-;-;intronic;CSMD1;-;-;intronic;CSMD1;-;-;-;2;1;1	Name=AluSq2	15
chr8:4924610	A:G	CSMD1	CSMD1	intronic	protein_coding	NEU	T;C;-;A||R;ALU;-;SINE/AluSq2;intronic;CSMD1;-;-;intronic;CSMD1;-;-;intronic;CSMD1;-;-;-;4;2;2	Name=AluSq2	13
chr8:4925728	A:G	CSMD1	CSMD1	intronic	protein_coding	NA	.	Name=AluY	14
chr8:4925814	A:G	CSMD1	CSMD1	intronic	protein_coding	NA	T;C;-;A||R;ALU;-;SINE/AluY;intronic;CSMD1;-;-;intronic;CSMD1;-;-;intronic;CSMD1;-;-;-;26;1;12	Name=AluY	14
chr8:4936967	A:G	CSMD1	CSMD1	intronic	protein_coding	NA	T;C;-;A||R;ALU;-;SINE/AluJr;intronic;CSMD1;-;-;intronic;CSMD1;-;-;intronic;CSMD1;-;-;-;2;1;1	Name=AluJr	16
chr8:4937130	A:G	CSMD1	CSMD1	intronic	protein_coding	NEU-GABA-GLU	T;C;-;A||R;ALU;-;SINE/AluJr;intronic;CSMD1;-;-;intronic;CSMD1;-;-;intronic;CSMD1;-;-;-;2;1;2	Name=AluJr	16
chr8:4941872	A:G	CSMD1	CSMD1	intronic	protein_coding	NA	T;C;-;A||R;ALU;-;SINE/AluJb;intronic;CSMD1;-;-;intronic;CSMD1;-;-;intronic;CSMD1;-;-;-;3;1;1	Name=AluJb	14
chr8:4941879	A:G	CSMD1	CSMD1	intronic	protein_coding	NA	T;C;-;A||R;ALU;-;SINE/AluJb;intronic;CSMD1;-;-;intronic;CSMD1;-;-;intronic;CSMD1;-;-;-;5;1;1	Name=AluJb	17
chr8:4943306	A:G	CSMD1	CSMD1	intronic	protein_coding	NEU-GLU	T;C;-;A||R;ALU;-;SINE/AluY;intronic;CSMD1;-;-;intronic;CSMD1;-;-;intronic;CSMD1;-;-;-;2;1;1	Name=AluY	15
chr8:4955593	A:G	CSMD1	CSMD1	intronic	protein_coding	NEU	.	Name=AluSx	13
chr8:4962327	A:G	CSMD1	CSMD1	intronic	protein_coding	NA	T;C;-;A;ALU;-;SINE/AluJr;intronic;CSMD1;-;-;intronic;CSMD1;-;-;intronic;CSMD1;-;-;-;3;1;2	Name=AluJr	18
chr8:4963337	A:G	CSMD1	CSMD1	intronic	protein_coding	NEU-GABA-GLU	T;C;-;A||R;ALU;-;SINE/AluSz;intronic;CSMD1;-;-;intronic;CSMD1;-;-;intronic;CSMD1;-;-;-;4;1;1	Name=AluSz	19
chr8:4963338	A:G	CSMD1	CSMD1	intronic	protein_coding	NEU-GABA-GLU	T;C;-;A||R;ALU;-;SINE/AluSz;intronic;CSMD1;-;-;intronic;CSMD1;-;-;intronic;CSMD1;-;-;-;4;1;1	Name=AluSz	19
chr8:4963472	A:G	CSMD1	CSMD1	intronic	protein_coding	NA	T;C;-;A;ALU;-;SINE/AluSz;intronic;CSMD1;-;-;intronic;CSMD1;-;-;intronic;CSMD1;-;-;-;3;1;2	Name=AluSz	15
chr8:4964397	A:G	CSMD1	CSMD1	intronic	protein_coding	NA	T;C;-;A;ALU;-;SINE/AluJb;intronic;CSMD1;-;-;intronic;CSMD1;-;-;intronic;CSMD1;-;-;-;1;1;1	Name=AluJb	15
chr8:4964407	A:G	CSMD1	CSMD1	intronic	protein_coding	NA	T;C;-;A||R;ALU;-;SINE/AluJb;intronic;CSMD1;-;-;intronic;CSMD1;-;-;intronic;CSMD1;-;-;-;2;1;1	Name=AluJb	15
chr8:4964419	A:G	CSMD1	CSMD1	intronic	protein_coding	NA	T;C;-;A;ALU;-;SINE/AluJb;intronic;CSMD1;-;-;intronic;CSMD1;-;-;intronic;CSMD1;-;-;-;3;1;2	Name=AluJb	11
chr8:4974112	A:G	CSMD1	CSMD1	intronic	protein_coding	NEU-GABA-GLU	T;C;-;A;ALU;-;SINE/AluSx;intronic;CSMD1;-;-;intronic;CSMD1;-;-;intronic;CSMD1;-;-;-;1;1;1	Name=AluSx	13
chr8:4974113	A:G	CSMD1	CSMD1	intronic	protein_coding	NEU-GABA-GLU	T;C;-;A;ALU;-;SINE/AluSx;intronic;CSMD1;-;-;intronic;CSMD1;-;-;intronic;CSMD1;-;-;-;1;1;1	Name=AluSx	11
chr8:4979962	A:G	CSMD1	CSMD1	intronic	protein_coding	NEU-GLU	T;C;-;A;ALU;-;SINE/AluY;intronic;CSMD1;-;-;intronic;CSMD1;-;-;intronic;CSMD1;-;-;-;3;1;1	Name=AluY	15
chr8:49947181	A:G	SNTG1	SNTG1	intronic	protein_coding	NEU-GABA-GLU	A;G;+;A;ALU;-;SINE/AluSq2;intronic;SNTG1;-;-;intronic;SNTG1;-;-;intronic;SNTG1;-;-;-;1;1;1	Name=AluSq2	11
chr8:49985279	A:G	SNTG1	SNTG1	intronic	protein_coding	NA	A;G;+;A;ALU;-;SINE/AluSz;intronic;SNTG1;-;-;intronic;SNTG1;-;-;intronic;SNTG1;-;-;-;2;1;1	Name=AluSz	12
chr8:52710080	A:G	RB1CC1	RB1CC1	intronic	protein_coding	NA	T;C;-;A;NONREP;-;-/-;intronic;RB1CC1;-;-;intronic;RB1CC1;-;-;intronic;RB1CC1;-;-;-;18;7;9	.	13
chr8:58638167	A:G	NSMAF	NSMAF	intronic	protein_coding	NA	T;C;-;A||R;ALU;-;SINE/AluJr;intronic;NSMAF;-;-;intronic;NSMAF;-;-;intronic;NSMAF;-;-;-;64;10;21	Name=AluJr	20
chr8:65599085	A:G	ARMC1	ARMC1	intergenic	protein_coding	NA	T;C;-;A||R;ALU;-;SINE/AluSq2;intergenic;Y_RNA||ARMC1;-;-;intergenic;LINC01299||ARMC1;-;-;intergenic;LOC286186||ARMC1;-;-;-;18;9;9	Name=AluSq2	20
chr8:65599088	A:G	ARMC1	ARMC1	intergenic	protein_coding	NA	T;C;-;A||R;ALU;-;SINE/AluSq2;intergenic;Y_RNA||ARMC1;-;-;intergenic;LINC01299||ARMC1;-;-;intergenic;LOC286186||ARMC1;-;-;-;14;9;11	Name=AluSq2	18
chr8:65599168	A:G	ARMC1	ARMC1	intergenic	protein_coding	NA	T;C;-;A||R;ALU;-;SINE/AluSq2;intergenic;Y_RNA||ARMC1;-;-;intergenic;LINC01299||ARMC1;-;-;intergenic;LOC286186||ARMC1;-;-;-;24;12;15	Name=AluSq2	21
chr8:65600813	A:G	ARMC1	ARMC1	intergenic	protein_coding	NA	T;C;-;A||R;ALU;-;SINE/AluSx1;intergenic;Y_RNA||ARMC1;-;-;intergenic;LINC01299||ARMC1;-;-;intergenic;LOC286186||ARMC1;-;-;-;22;9;12	Name=AluSx1	24
chr8:65600851	A:G	ARMC1	ARMC1	intergenic	protein_coding	NA	T;C;-;A;ALU;-;SINE/AluSx1;intergenic;Y_RNA||ARMC1;-;-;intergenic;LINC01299||ARMC1;-;-;intergenic;LOC286186||ARMC1;-;-;-;4;3;3	Name=AluSx1	19
chr8:65600909	A:G	ARMC1	ARMC1	intergenic	protein_coding	NA	T;C;-;A||R;ALU;-;SINE/AluSx1;intergenic;Y_RNA||ARMC1;-;-;intergenic;LINC01299||ARMC1;-;-;intergenic;LOC286186||ARMC1;-;-;-;12;9;9	Name=AluSx1	20
chr8:65600948	A:G	ARMC1	ARMC1	intergenic	protein_coding	NA	T;C;-;A||R;ALU;-;SINE/AluSx1;intergenic;Y_RNA||ARMC1;-;-;intergenic;LINC01299||ARMC1;-;-;intergenic;LOC286186||ARMC1;-;-;-;7;6;6	Name=AluSx1	16
chr8:66672472	A:G	C8orf44	C8orf44	ncRNA	lncRNA	NA	A;G;+;A||R;ALU;-;SINE/AluSz;intronic;C8orf44||C8orf44-SGK3;-;-;intronic;C8orf44||C8orf44-SGK3;-;-;intronic;C8orf44||C8orf44-SGK3;-;-;-;483;29;50	Name=AluSz	21
chr8:66672496	A:G	C8orf44	C8orf44	ncRNA	lncRNA	NA	A;G;+;A||R;ALU;-;SINE/AluSz;intronic;C8orf44||C8orf44-SGK3;-;-;intronic;C8orf44||C8orf44-SGK3;-;-;intronic;C8orf44||C8orf44-SGK3;-;-;-;290;30;46	Name=AluSz	18
chr8:66672521	A:G	C8orf44	C8orf44	ncRNA	lncRNA	NEU	A;G;+;A||R;ALU;-;SINE/AluSz;intronic;C8orf44||C8orf44-SGK3;-;-;intronic;C8orf44||C8orf44-SGK3;-;-;intronic;C8orf44||C8orf44-SGK3;-;-;-;218;28;41	Name=AluSz	15
chr8:66672573	A:G	C8orf44	C8orf44	ncRNA	lncRNA	NA	A;G;+;A||R;ALU;-;SINE/AluSz;intronic;C8orf44||C8orf44-SGK3;-;-;intronic;C8orf44||C8orf44-SGK3;-;-;intronic;C8orf44||C8orf44-SGK3;-;-;-;649;30;54	Name=AluSz	19
chr8:66672579	A:G	C8orf44	C8orf44	ncRNA	lncRNA	NA	A;G;+;A||R;ALU;-;SINE/AluSz;intronic;C8orf44||C8orf44-SGK3;-;-;intronic;C8orf44||C8orf44-SGK3;-;-;intronic;C8orf44||C8orf44-SGK3;-;-;-;502;30;53	Name=AluSz	20
chr8:66672591	A:G	C8orf44	C8orf44	ncRNA	lncRNA	NA	A;G;+;A||R;ALU;-;SINE/AluSz;intronic;C8orf44||C8orf44-SGK3;-;-;intronic;C8orf44||C8orf44-SGK3;-;-;intronic;C8orf44||C8orf44-SGK3;-;-;-;638;30;54	Name=AluSz	20
chr8:66672888	A:G	C8orf44	C8orf44	ncRNA	lncRNA	NA	A;G;+;A||R;ALU;-;SINE/AluJr;intronic;C8orf44||C8orf44-SGK3;-;-;intronic;C8orf44||C8orf44-SGK3;-;-;intronic;C8orf44||C8orf44-SGK3;-;-;-;340;29;48	Name=FLAM_C	19
chr8:66677099	A:G	C8orf44	C8orf44	ncRNA	lncRNA	NA	A;G;+;A||R;ALU;-;SINE/AluSx1;intronic;C8orf44||C8orf44-SGK3;-;-;intronic;C8orf44||C8orf44-SGK3;-;-;intronic;C8orf44||C8orf44-SGK3;-;-;-;1301;30;54	Name=AluSx1	21
chr8:66677111	A:G	C8orf44	C8orf44	ncRNA	lncRNA	NA	A;G;+;A||R;ALU;-;SINE/AluSx1;intronic;C8orf44||C8orf44-SGK3;-;-;intronic;C8orf44||C8orf44-SGK3;-;-;intronic;C8orf44||C8orf44-SGK3;-;-;-;1147;30;54	Name=AluSx1	21
chr8:66677121	A:G	C8orf44	C8orf44	ncRNA	lncRNA	NA	A;G;+;A||R;ALU;-;SINE/AluSx1;intronic;C8orf44||C8orf44-SGK3;-;-;intronic;C8orf44||C8orf44-SGK3;-;-;intronic;C8orf44||C8orf44-SGK3;-;-;-;793;30;53	Name=AluSx1	20
chr8:66677127	A:G	C8orf44	C8orf44	ncRNA	lncRNA	NA	A;G;+;A||R;ALU;-;SINE/AluSx1;intronic;C8orf44||C8orf44-SGK3;-;-;intronic;C8orf44||C8orf44-SGK3;-;-;intronic;C8orf44||C8orf44-SGK3;-;-;-;976;30;53	Name=AluSx1	20
chr8:7316695	A:G	FAM66B	FAM66B	ncRNA	lncRNA	NA	.	Name=AluSg4	18
chr8:73741610	A:G	STAU2	STAU2	intronic	protein_coding	NA	T;C;-;A||R||D;ALU;-;SINE/AluSx;intronic;RP11-463D19.2||STAU2;-;-;intronic;STAU2;-;-;intronic;STAU2;-;-;-;47;15;19	Name=AluSx	13
chr8:73741615	A:G	STAU2	STAU2	intronic	protein_coding	NA	T;C;-;A||R||D;ALU;-;SINE/AluSx;intronic;RP11-463D19.2||STAU2;-;-;intronic;STAU2;-;-;intronic;STAU2;-;-;-;33;13;18	Name=AluSx	12
chr8:73742328	A:G	STAU2	STAU2	intronic	protein_coding	NA	T;C;-;A||R||D;ALU;-;SINE/AluSx;intronic;RP11-463D19.2||STAU2;-;-;intronic;STAU2;-;-;intronic;STAU2;-;-;-;29;10;15	Name=AluSx	14
chr8:73742516	A:G	STAU2	STAU2	intronic	protein_coding	NA	T;C;-;A||R||D;ALU;-;SINE/AluSx;intronic;RP11-463D19.2||STAU2;-;-;intronic;STAU2;-;-;intronic;STAU2;-;-;-;27;13;17	Name=AluSx	11
chr8:74376623	A:G	GDAP1	GDAP1	intronic	protein_coding	NA	A;G;+;A;ALU;-;SINE/AluY;upstream;Y_RNA;-;-;intergenic;GDAP1||MIR5681A;-;-;intergenic;GDAP1||MIR5681A;-;-;-;3;2;2	Name=AluY	17
chr8:74405315	A:G	GDAP1	GDAP1	intronic	protein_coding	NA	A;G;+;A;REP;-;LTR/THE1B;intergenic;Y_RNA||MIR5681A;-;-;intergenic;GDAP1||MIR5681A;-;-;intergenic;GDAP1||MIR5681A;-;-;-;18;2;4	Name=THE1B	18
chr8:74410922	A:G	GDAP1	GDAP1	intronic	protein_coding	NA	A;G;+;A;REP;-;LTR/THE1D;intergenic;Y_RNA||MIR5681A;-;-;intergenic;GDAP1||MIR5681A;-;-;intergenic;GDAP1||MIR5681A;-;-;-;15;4;6	Name=THE1D	21
chr8:74411797	A:G	GDAP1	GDAP1	intronic	protein_coding	NEU	A;G;+;A||R;ALU;-;SINE/AluJb;intergenic;Y_RNA||MIR5681A;-;-;intergenic;GDAP1||MIR5681A;-;-;intergenic;GDAP1||MIR5681A;-;-;-;9;1;3	Name=AluJb	18
chr8:74418357	A:G	GDAP1	GDAP1	intronic	protein_coding	NA	A;G;+;A;REP;-;LINE/L1ME1;intergenic;Y_RNA||MIR5681A;-;-;intergenic;GDAP1||MIR5681A;-;-;intergenic;GDAP1||MIR5681A;-;-;-;13;1;8	Name=L1ME1	23
chr8:74438656	A:G	GDAP1	GDAP1	intronic	protein_coding	NA	A;G;+;A;ALU;rs749008668;SINE/AluJr;intergenic;Y_RNA||MIR5681A;-;-;intergenic;GDAP1||MIR5681A;-;-;intergenic;GDAP1||MIR5681A;-;-;-;3;2;3	Name=AluJr	11
chr8:74438670	A:G	GDAP1	GDAP1	intronic	protein_coding	NA	A;G;+;A;ALU;-;SINE/AluJr;intergenic;Y_RNA||MIR5681A;-;-;intergenic;GDAP1||MIR5681A;-;-;intergenic;GDAP1||MIR5681A;-;-;-;9;3;6	Name=AluJr	13
chr8:74438680	A:G	GDAP1	GDAP1	intronic	protein_coding	NA	A;G;+;A;ALU;-;SINE/AluJr;intergenic;Y_RNA||MIR5681A;-;-;intergenic;GDAP1||MIR5681A;-;-;intergenic;GDAP1||MIR5681A;-;-;-;5;2;3	Name=AluJr	12
chr8:84192581	A:G	RALYL	RALYL	intronic	protein_coding	NA	.	Name=AluSg	12
chr8:84192601	A:G	RALYL	RALYL	intronic	protein_coding	NA	A;G;+;A||R;ALU;-;SINE/AluSg;intronic;RALYL;-;-;intronic;RALYL;-;-;intronic;RALYL;-;-;-;5;1;3	Name=AluSg	14
chr8:84192606	A:G	RALYL	RALYL	intronic	protein_coding	NEU	A;G;+;A||R;ALU;-;SINE/AluSg;intronic;RALYL;-;-;intronic;RALYL;-;-;intronic;RALYL;-;-;-;5;1;3	Name=AluSg	15
chr8:84192619	A:G	RALYL	RALYL	intronic	protein_coding	NA	A;G;+;A||R;ALU;-;SINE/AluSg;intronic;RALYL;-;-;intronic;RALYL;-;-;intronic;RALYL;-;-;-;5;1;3	Name=AluSg	13
chr8:84192658	A:G	RALYL	RALYL	intronic	protein_coding	NEU	A;G;+;A;ALU;-;SINE/AluSg;intronic;RALYL;-;-;intronic;RALYL;-;-;intronic;RALYL;-;-;-;6;1;3	Name=AluSg	12
chr8:84192662	A:G	RALYL	RALYL	intronic	protein_coding	NEU	A;G;+;A||R;ALU;-;SINE/AluSg;intronic;RALYL;-;-;intronic;RALYL;-;-;intronic;RALYL;-;-;-;5;1;3	Name=AluSg	14
chr8:84192675	A:G	RALYL	RALYL	intronic	protein_coding	NEU-GLU	A;G;+;A||R;ALU;-;SINE/AluSg;intronic;RALYL;-;-;intronic;RALYL;-;-;intronic;RALYL;-;-;-;5;1;3	Name=AluSg	11
chr8:84192685	A:G	RALYL	RALYL	intronic	protein_coding	NA	A;G;+;A||R;ALU;-;SINE/AluSg;intronic;RALYL;-;-;intronic;RALYL;-;-;intronic;RALYL;-;-;-;2;1;2	Name=AluSg	10
chr8:84192692	A:G	RALYL	RALYL	intronic	protein_coding	NEU-GLU	A;G;+;A||R;ALU;-;SINE/AluSg;intronic;RALYL;-;-;intronic;RALYL;-;-;intronic;RALYL;-;-;-;6;1;3	Name=AluSg	15
chr8:84192697	A:G	RALYL	RALYL	intronic	protein_coding	NEU-GLU	A;G;+;A||R;ALU;-;SINE/AluSg;intronic;RALYL;-;-;intronic;RALYL;-;-;intronic;RALYL;-;-;-;6;1;3	Name=AluSg	13
chr8:84195372	A:G	RALYL	RALYL	intronic	protein_coding	NEU-GLU	.	Name=AluSc	10
chr8:84199083	A:G	RALYL	RALYL	intronic	protein_coding	NEU-GLU	A;G;+;A;REP;-;LINE/L1MA2;intronic;RALYL;-;-;intronic;RALYL;-;-;intronic;RALYL;-;-;-;7;1;2	Name=L1MA2	17
chr8:84213244	A:G	RALYL	RALYL	intronic	protein_coding	NEU	A;G;+;A||R;ALU;-;SINE/AluSx1;intronic;RALYL;-;-;intronic;RALYL;-;-;intronic;RALYL;-;-;-;5;1;2	Name=AluSx1	13
chr8:84213311	A:G	RALYL	RALYL	intronic	protein_coding	NA	A;G;+;A;ALU;-;SINE/AluSx1;intronic;RALYL;-;-;intronic;RALYL;-;-;intronic;RALYL;-;-;-;2;1;2	Name=AluSx1	11
chr8:84213323	A:G	RALYL	RALYL	intronic	protein_coding	NA	A;G;+;A;ALU;-;SINE/AluSx1;intronic;RALYL;-;-;intronic;RALYL;-;-;intronic;RALYL;-;-;-;3;1;2	Name=AluSx1	14
chr8:84219221	A:G	RALYL	RALYL	intronic	protein_coding	NA	A;G;+;A;REP;-;LTR/THE1D;intronic;RALYL;-;-;intronic;RALYL;-;-;intronic;RALYL;-;-;-;8;1;2	Name=THE1D	13
chr8:84239635	A:G	RALYL	RALYL	intronic	protein_coding	NEU	A;G;+;A||R;ALU;-;SINE/AluSx;intronic;RALYL;-;-;intronic;RALYL;-;-;intronic;RALYL;-;-;-;9;3;4	Name=AluSx	14
chr8:84239681	A:G	RALYL	RALYL	intronic	protein_coding	NA	A;G;+;A;ALU;-;SINE/AluSx;intronic;RALYL;-;-;intronic;RALYL;-;-;intronic;RALYL;-;-;-;7;2;3	Name=AluSx	10
chr8:84239700	A:G	RALYL	RALYL	intronic	protein_coding	NEU	A;G;+;A||R;ALU;-;SINE/AluSx;intronic;RALYL;-;-;intronic;RALYL;-;-;intronic;RALYL;-;-;-;5;2;3	Name=AluSx	15
chr8:84239744	A:G	RALYL	RALYL	intronic	protein_coding	NEU	A;G;+;A||R;ALU;-;SINE/AluSx;intronic;RALYL;-;-;intronic;RALYL;-;-;intronic;RALYL;-;-;-;8;1;2	Name=AluSx	14
chr8:84239771	A:G	RALYL	RALYL	intronic	protein_coding	NA	A;G;+;A;ALU;-;SINE/AluSx;intronic;RALYL;-;-;intronic;RALYL;-;-;intronic;RALYL;-;-;-;4;1;2	Name=AluSx	13
chr8:84239780	A:G	RALYL	RALYL	intronic	protein_coding	NA	A;G;+;A;ALU;-;SINE/AluSx;intronic;RALYL;-;-;intronic;RALYL;-;-;intronic;RALYL;-;-;-;5;2;3	Name=AluSx	12
chr8:84239784	A:G	RALYL	RALYL	intronic	protein_coding	NA	A;G;+;A;ALU;-;SINE/AluSx;intronic;RALYL;-;-;intronic;RALYL;-;-;intronic;RALYL;-;-;-;7;2;3	Name=AluSx	18
chr8:84239794	A:G	RALYL	RALYL	intronic	protein_coding	NA	A;G;+;A;ALU;-;SINE/AluSx;intronic;RALYL;-;-;intronic;RALYL;-;-;intronic;RALYL;-;-;-;6;2;3	Name=AluSx	18
chr8:84239797	A:G	RALYL	RALYL	intronic	protein_coding	NA	A;G;+;A;ALU;-;SINE/AluSx;intronic;RALYL;-;-;intronic;RALYL;-;-;intronic;RALYL;-;-;-;7;2;3	Name=AluSx	16
chr8:84241567	A:G	RALYL	RALYL	intronic	protein_coding	NA	A;G;+;A;ALU;-;SINE/AluSx3;intronic;RALYL;-;-;intronic;RALYL;-;-;intronic;RALYL;-;-;-;5;1;2	Name=AluSx3	9
chr8:84241671	A:G	RALYL	RALYL	intronic	protein_coding	NEU	A;G;+;A||R;ALU;-;SINE/AluSx3;intronic;RALYL;-;-;intronic;RALYL;-;-;intronic;RALYL;-;-;-;2;1;2	Name=AluSx3	13
chr8:84241724	A:G	RALYL	RALYL	intronic	protein_coding	NEU	A;G;+;A;ALU;-;SINE/AluSx3;intronic;RALYL;-;-;intronic;RALYL;-;-;intronic;RALYL;-;-;-;5;1;2	Name=AluSx3	13
chr8:84241727	A:G	RALYL	RALYL	intronic	protein_coding	NEU	A;G;+;A||R;ALU;-;SINE/AluSx3;intronic;RALYL;-;-;intronic;RALYL;-;-;intronic;RALYL;-;-;-;4;1;2	Name=AluSx3	16
chr8:84241728	A:G	RALYL	RALYL	intronic	protein_coding	NEU	A;G;+;A;ALU;-;SINE/AluSx3;intronic;RALYL;-;-;intronic;RALYL;-;-;intronic;RALYL;-;-;-;4;1;2	Name=AluSx3	13
chr8:84250446	A:G	RALYL	RALYL	intronic	protein_coding	NA	A;G;+;A;ALU;-;SINE/AluSq;intronic;RALYL;-;-;intronic;RALYL;-;-;intronic;RALYL;-;-;-;6;1;2	Name=AluSq	7
chr8:84254717	A:G	RALYL	RALYL	intronic	protein_coding	NEU	A;G;+;A||R;REP;-;LTR/THE1D;intronic;RALYL;-;-;intronic;RALYL;-;-;intronic;RALYL;-;-;-;9;2;3	Name=THE1D	17
chr8:84254718	A:G	RALYL	RALYL	intronic	protein_coding	NA	A;G;+;R;REP;-;LTR/THE1D;intronic;RALYL;-;-;intronic;RALYL;-;-;intronic;RALYL;-;-;-;3;1;2	Name=THE1D	12
chr8:84254975	A:G	RALYL	RALYL	intronic	protein_coding	NA	A;G;+;A;REP;rs750381214;LTR/THE1D;intronic;RALYL;-;-;intronic;RALYL;-;-;intronic;RALYL;-;-;-;8;1;3	Name=THE1D	17
chr8:84254983	A:G	RALYL	RALYL	intronic	protein_coding	NEU-GLU	A;G;+;A||R;REP;-;LTR/THE1D;intronic;RALYL;-;-;intronic;RALYL;-;-;intronic;RALYL;-;-;-;14;1;3	Name=THE1D	22
chr8:84293793	A:G	RALYL	RALYL	intronic	protein_coding	NA	A;G;+;A;NONREP;-;-/-;intronic;RALYL;-;-;intronic;RALYL;-;-;intronic;RALYL;-;-;-;6;1;2	.	15
chr8:84293806	A:G	RALYL	RALYL	intronic	protein_coding	NA	A;G;+;A;NONREP;-;-/-;intronic;RALYL;-;-;intronic;RALYL;-;-;intronic;RALYL;-;-;-;7;1;4	.	17
chr8:84293911	A:G	RALYL	RALYL	intronic	protein_coding	NA	.	.	15
chr8:84293951	A:G	RALYL	RALYL	intronic	protein_coding	NEU-GLU	A;G;+;A;REP;-;LTR/LTR85b;intronic;RALYL;-;-;intronic;RALYL;-;-;intronic;RALYL;-;-;-;5;1;2	Name=LTR85b	16
chr8:84304324	A:G	RALYL	RALYL	intronic	protein_coding	NA	A;G;+;A||R;ALU;-;SINE/AluY;intronic;RALYL;-;-;intronic;RALYL;-;-;intronic;RALYL;-;-;-;4;1;2	Name=AluY	9
chr8:84305976	A:G	RALYL	RALYL	intronic	protein_coding	NA	A;G;+;A;ALU;-;SINE/AluY;intronic;RALYL;-;-;intronic;RALYL;-;-;intronic;RALYL;-;-;-;9;2;3	Name=AluYh3	12
chr8:84305987	A:G	RALYL	RALYL	intronic	protein_coding	NA	A;G;+;A;ALU;-;SINE/AluY;intronic;RALYL;-;-;intronic;RALYL;-;-;intronic;RALYL;-;-;-;3;2;2	Name=AluYh3	9
chr8:84306043	A:G	RALYL	RALYL	intronic	protein_coding	NA	A;G;+;A;ALU;-;SINE/AluY;intronic;RALYL;-;-;intronic;RALYL;-;-;intronic;RALYL;-;-;-;5;1;3	Name=AluYh3	9
chr8:84346595	A:G	RALYL	RALYL	intronic	protein_coding	NA	A;G;+;A||R;ALU;-;SINE/AluSx;intronic;RALYL;-;-;intronic;RALYL;-;-;intronic;RALYL;-;-;-;4;1;2	Name=AluSx	10
chr8:84346658	A:G	RALYL	RALYL	intronic	protein_coding	NA	A;G;+;A;ALU;rs577063538;SINE/AluSx;intronic;RALYL;-;-;intronic;RALYL;-;-;intronic;RALYL;-;-;-;6;1;2	Name=AluSx	14
chr8:84347122	A:G	RALYL	RALYL	intronic	protein_coding	NEU	A;G;+;A;ALU;-;SINE/AluSg4;intronic;RALYL;-;-;intronic;RALYL;-;-;intronic;RALYL;-;-;-;4;1;2	Name=AluSg4	10
chr8:84347133	A:G	RALYL	RALYL	intronic	protein_coding	NA	A;G;+;A;ALU;-;SINE/AluSg4;intronic;RALYL;-;-;intronic;RALYL;-;-;intronic;RALYL;-;-;-;4;1;2	Name=AluSg4	10
chr8:84355936	A:G	RALYL	RALYL	intronic	protein_coding	NA	A;G;+;A;REP;-;LTR/MSTA;intronic;RALYL;-;-;intronic;RALYL;-;-;intronic;RALYL;-;-;-;9;1;3	Name=MSTA	13
chr8:84366519	A:G	RALYL	RALYL	intronic	protein_coding	NEU-GLU	A;G;+;A||R;ALU;-;SINE/AluSc5;intronic;RALYL;-;-;intronic;RALYL;-;-;intronic;RALYL;-;-;-;14;1;3	Name=AluSc5	18
chr8:84366527	A:G	RALYL	RALYL	intronic	protein_coding	NEU-GLU	A;G;+;A||R;ALU;-;SINE/AluSc5;intronic;RALYL;-;-;intronic;RALYL;-;-;intronic;RALYL;-;-;-;14;1;4	Name=AluSc5	18
chr8:84366574	A:G	RALYL	RALYL	intronic	protein_coding	NA	A;G;+;A;ALU;-;SINE/AluSc5;intronic;RALYL;-;-;intronic;RALYL;-;-;intronic;RALYL;-;-;-;6;1;3	Name=AluSc5	14
chr8:84366599	A:G	RALYL	RALYL	intronic	protein_coding	NEU-GLU	A;G;+;A;ALU;-;SINE/AluSc5;intronic;RALYL;-;-;intronic;RALYL;-;-;intronic;RALYL;-;-;-;7;2;3	Name=AluSc5	15
chr8:84366623	A:G	RALYL	RALYL	intronic	protein_coding	NA	A;G;+;A||R;ALU;-;SINE/AluSc5;intronic;RALYL;-;-;intronic;RALYL;-;-;intronic;RALYL;-;-;-;8;1;4	Name=AluSc5	11
chr8:84366655	A:G	RALYL	RALYL	intronic	protein_coding	NA	A;G;+;A;ALU;-;SINE/AluSc5;intronic;RALYL;-;-;intronic;RALYL;-;-;intronic;RALYL;-;-;-;7;2;5	Name=AluSc5	11
chr8:84367458	A:G	RALYL	RALYL	intronic	protein_coding	NA	A;G;+;A||R;ALU;-;SINE/AluSx1;intronic;RALYL;-;-;intronic;RALYL;-;-;intronic;RALYL;-;-;-;5;2;3	Name=AluSx1	10
chr8:84398876	A:G	RALYL	RALYL	intronic	protein_coding	NA	A;G;+;A;ALU;-;SINE/AluSx;intronic;RALYL;-;-;intronic;RALYL;-;-;intronic;RALYL;-;-;-;3;2;3	Name=AluSx	10
chr8:84400032	A:G	RALYL	RALYL	intronic	protein_coding	NA	.	Name=AluSz6	9
chr8:84413904	A:G	RALYL	RALYL	intronic	protein_coding	NA	A;G;+;A;NONREP;-;-/-;intronic;RALYL;-;-;intronic;RALYL;-;-;intronic;RALYL;-;-;-;3;1;2	.	7
chr8:84426758	A:G	RALYL	RALYL	intronic	protein_coding	NA	A;G;+;A;REP;-;LINE/L1M2;intronic;RALYL;-;-;intronic;RALYL;-;-;intronic;RALYL;-;-;-;6;1;3	Name=L1MA9	12
chr8:84434038	A:G	RALYL	RALYL	intronic	protein_coding	NEU	A;G;+;A;REP;-;LTR/MLT1B;intronic;RALYL;-;-;intronic;RALYL;-;-;intronic;RALYL;-;-;-;5;1;2	Name=MLT1B	13
chr8:84489768	A:G	RALYL	RALYL	intronic	protein_coding	NEU-GABA-GLU	A;G;+;A;REP;-;LINE/L2c;intronic;RALYL;-;-;intronic;RALYL;-;-;intronic;RALYL;-;-;-;7;1;3	Name=L2c	12
chr8:84504753	A:G	RALYL	RALYL	intronic	protein_coding	NEU-GLU	A;G;+;A;NONREP;-;-/-;intronic;RALYL;-;-;intronic;RALYL;-;-;intronic;RALYL;-;-;-;6;1;2	.	11
chr8:84537208	A:G	RALYL	RALYL	intronic	protein_coding	NA	A;G;+;A;ALU;-;SINE/AluJb;intronic;RALYL;-;-;intronic;RALYL;-;-;intronic;RALYL;-;-;-;8;2;3	Name=AluJb	8
chr8:84537323	A:G	RALYL	RALYL	intronic	protein_coding	NA	A;G;+;A;ALU;-;SINE/AluJb;intronic;RALYL;-;-;intronic;RALYL;-;-;intronic;RALYL;-;-;-;5;1;2	Name=AluJb	10
chr8:84588998	A:G	RALYL	RALYL	intronic	protein_coding	NA	A;G;+;A;ALU;-;SINE/AluSp;intronic;RALYL;-;-;intronic;RALYL;-;-;intronic;RALYL;-;-;-;1;1;1	Name=AluSp	7
chr8:88185208	A:G	MMP16	MMP16	intronic	protein_coding	NA	T;C;-;A;ALU;-;SINE/AluSz;intronic;MMP16;-;-;intronic;MMP16;-;-;intronic;MMP16;-;-;-;1;1;1	Name=AluSz	11
chr8:88185241	A:G	MMP16	MMP16	intronic	protein_coding	NA	T;C;-;A||R;ALU;-;SINE/AluSz;intronic;MMP16;-;-;intronic;MMP16;-;-;intronic;MMP16;-;-;-;5;3;4	Name=AluSz	12
chr8:90921200	A:G	NECAB1	NECAB1	intronic	protein_coding	NA	A;G;+;A;ALU;-;SINE/AluSx1;intronic;NECAB1;-;-;intronic;NECAB1;-;-;intronic;NECAB1;-;-;-;1;1;1	Name=AluSx1	11
chr8:90921269	A:G	NECAB1	NECAB1	intronic	protein_coding	NA	.	Name=AluSx1	15
chr8:90921599	A:G	NECAB1	NECAB1	intronic	protein_coding	NA	A;G;+;A;ALU;-;SINE/AluSq;intronic;NECAB1;-;-;intronic;NECAB1;-;-;intronic;NECAB1;-;-;-;4;3;3	Name=AluSq	9
chr8:91983205	A:G	RUNX1T1	RUNX1T1	intronic	protein_coding	NA	T;C;-;A;ALU;-;SINE/AluSx3;intronic;RUNX1T1;-;-;intronic;RUNX1T1;-;-;intronic;RUNX1T1;-;-;-;9;3;5	Name=AluSx3	3
chr8:92041511	A:G	RUNX1T1	RUNX1T1	intronic	protein_coding	NEU-GABA-GLU	T;C;-;A;ALU;-;SINE/AluSz;intronic;RUNX1T1;-;-;intronic;RUNX1T1;-;-;intronic;RUNX1T1;-;-;-;6;1;2	Name=AluSz	6
chr8:94843306	A:G	INTS8	INTS8	intronic	protein_coding	NA	A;G;+;A;ALU;-;SINE/AluSx3;intronic;INTS8;-;-;intronic;INTS8;-;-;intronic;INTS8;-;-;-;10;6;7	Name=AluSx3	13
chr8:94843312	A:G	INTS8	INTS8	intronic	protein_coding	NA	A;G;+;A||R||D;ALU;-;SINE/AluSx3;intronic;INTS8;-;-;intronic;INTS8;-;-;intronic;INTS8;-;-;-;17;9;11	Name=AluSx3	11
chr8:100929292	A:G	YWHAZ	YWHAZ	intronic	protein_coding	NA	T;C;-;A||R;ALU;-;SINE/AluSx;intronic;YWHAZ;-;-;intronic;YWHAZ;-;-;intronic;YWHAZ;-;-;-;48;16;22	Name=AluSx	16
chr8:100929315	A:G	YWHAZ	YWHAZ	intronic	protein_coding	NA	T;C;-;A||R;ALU;-;SINE/AluSx;intronic;YWHAZ;-;-;intronic;YWHAZ;-;-;intronic;YWHAZ;-;-;-;16;9;10	Name=AluSx	12
chr8:100929324	A:G	YWHAZ	YWHAZ	intronic	protein_coding	NA	T;C;-;A||R||D;ALU;-;SINE/AluSx;intronic;YWHAZ;-;-;intronic;YWHAZ;-;-;intronic;YWHAZ;-;-;-;48;16;19	Name=AluSx	17
chr8:100930207	A:G	YWHAZ	YWHAZ	intronic	protein_coding	NEU	T;C;-;A||R||D;ALU;-;SINE/AluSx4;intronic;YWHAZ;-;-;intronic;YWHAZ;-;-;intronic;YWHAZ;-;-;-;46;15;19	Name=AluSx4	18
chr8:100930237	A:G	YWHAZ	YWHAZ	intronic	protein_coding	NEU	T;C;-;A||R||D;ALU;-;SINE/AluSx4;intronic;YWHAZ;-;-;intronic;YWHAZ;-;-;intronic;YWHAZ;-;-;-;32;14;15	Name=AluSx4	17
chr8:101193145	A:G	ZNF706	ZNF706	intergenic	protein_coding	NA	T;C;-;A;ALU;-;SINE/AluSg7;intronic;ZNF706;-;-;intergenic;FLJ42969||ZNF706;-;-;intergenic;7SK||ZNF706;-;-;-;6;1;2	Name=AluSg7	20
chr8:101196334	A:G	ZNF706	ZNF706	intergenic	protein_coding	NA	T;C;-;A;ALU;-;SINE/AluSz;intronic;ZNF706;-;-;downstream;ZNF706;-;-;downstream;ZNF706;-;-;-;7;2;4	Name=AluSz	25
chr8:101196451	A:G	ZNF706	ZNF706	intergenic	protein_coding	NA	T;C;-;A;ALU;-;SINE/AluSz;intronic;ZNF706;-;-;downstream;ZNF706;-;-;downstream;ZNF706;-;-;-;11;4;6	Name=AluSz	20
chr8:102407548	A:G	UBR5	UBR5	intronic	protein_coding	NA	T;C;-;A||R||D;ALU;-;SINE/AluSx;intronic;UBR5;-;-;intronic;UBR5;-;-;intronic;UBR5;-;-;-;14;6;6	Name=AluSx	16
chr8:102407615	A:G	UBR5	UBR5	intronic	protein_coding	NA	T;C;-;A||R||D;ALU;-;SINE/AluSx;intronic;UBR5;-;-;intronic;UBR5;-;-;intronic;UBR5;-;-;-;7;6;6	Name=AluSx	14
chr8:103167495	T:C	BAALC-AS1	BAALC-AS1	ncRNA	lncRNA	NA	A;G;+;A;REP;-;DNA/MER3;ncRNA_intronic;RP11-318M2.2;-;-;ncRNA_intronic;BAALC-AS1;-;-;ncRNA_intronic;LOC100499183;-;-;-;3;2;2	Name=MER3	15
chr8:104022481	A:G	RIMS2	RIMS2	intronic	protein_coding	NA	A;G;+;A;ALU;-;SINE/AluSx1;intronic;RIMS2;-;-;intronic;RIMS2;-;-;intronic;RIMS2;-;-;-;3;1;3	Name=AluSx1	15
chr8:104022521	A:G	RIMS2	RIMS2	intronic	protein_coding	NEU-GLU	A;G;+;A;ALU;-;SINE/AluSx1;intronic;RIMS2;-;-;intronic;RIMS2;-;-;intronic;RIMS2;-;-;-;2;1;1	Name=AluSx1	11
chr8:104025412	A:G	RIMS2	RIMS2	intronic	protein_coding	NA	.	Name=AluJr	13
chr8:104036170	A:G	RIMS2	RIMS2	intronic	protein_coding	NA	A;G;+;A;ALU;-;SINE/AluY;intronic;RIMS2;-;-;intronic;RIMS2;-;-;intronic;RIMS2;-;-;-;3;1;2	Name=AluY	8
chr8:104050967	A:G	RIMS2	RIMS2	intronic	protein_coding	NA	A;G;+;R;ALU;-;SINE/AluJr;intronic;RIMS2;-;-;intronic;RIMS2;-;-;intronic;RIMS2;-;-;-;2;1;2	Name=AluJr	10
chr8:104056147	A:G	RIMS2	RIMS2	intronic	protein_coding	NEU-GABA-GLU	A;G;+;A;ALU;-;SINE/AluSc8;intronic;RIMS2;-;-;intronic;RIMS2;-;-;intronic;RIMS2;-;-;-;7;1;4	Name=AluSc8	13
chr8:104056869	A:G	RIMS2	RIMS2	intronic	protein_coding	NEU-GABA-GLU	A;G;+;R;ALU;rs772237983;SINE/AluJo;intronic;RIMS2;-;-;intronic;RIMS2;-;-;intronic;RIMS2;-;-;-;6;2;3	Name=AluJo	15
chr8:104057153	A:G	RIMS2	RIMS2	intronic	protein_coding	NA	A;G;+;A;ALU;-;SINE/AluJo;intronic;RIMS2;-;-;intronic;RIMS2;-;-;intronic;RIMS2;-;-;-;3;1;2	Name=AluJb	12
chr8:104057161	A:G	RIMS2	RIMS2	intronic	protein_coding	NA	A;G;+;A||R;ALU;-;SINE/AluJo;intronic;RIMS2;-;-;intronic;RIMS2;-;-;intronic;RIMS2;-;-;-;3;1;2	Name=AluJb	12
chr8:104057166	A:G	RIMS2	RIMS2	intronic	protein_coding	NA	A;G;+;A;ALU;-;SINE/AluJo;intronic;RIMS2;-;-;intronic;RIMS2;-;-;intronic;RIMS2;-;-;-;4;1;2	Name=AluJb	12
chr8:104057167	A:G	RIMS2	RIMS2	intronic	protein_coding	NA	A;G;+;A||R;ALU;-;SINE/AluJo;intronic;RIMS2;-;-;intronic;RIMS2;-;-;intronic;RIMS2;-;-;-;3;1;2	Name=AluJb	12
chr8:104057170	A:G	RIMS2	RIMS2	intronic	protein_coding	NA	A;G;+;A||R;ALU;-;SINE/AluJo;intronic;RIMS2;-;-;intronic;RIMS2;-;-;intronic;RIMS2;-;-;-;4;1;2	Name=AluJb	12
chr8:104067533	A:G	RIMS2	RIMS2	intronic	protein_coding	NA	.	Name=AluJo	12
chr8:104077914	A:G	RIMS2	RIMS2	intronic	protein_coding	NEU	A;G;+;A||R||D;ALU;-;SINE/AluSq;intronic;RIMS2;-;-;intronic;RIMS2;-;-;intronic;RIMS2;-;-;-;2;1;1	Name=AluSq	13
chr8:104078037	A:G	RIMS2	RIMS2	intronic	protein_coding	NA	A;G;+;A;ALU;-;SINE/AluSq;intronic;RIMS2;-;-;intronic;RIMS2;-;-;intronic;RIMS2;-;-;-;3;1;1	Name=AluSq	13
chr8:104078064	A:G	RIMS2	RIMS2	intronic	protein_coding	NA	A;G;+;A;ALU;-;SINE/AluSq;intronic;RIMS2;-;-;intronic;RIMS2;-;-;intronic;RIMS2;-;-;-;3;1;1	Name=AluSq	13
chr8:104078076	A:G	RIMS2	RIMS2	intronic	protein_coding	NA	A;G;+;A;ALU;-;SINE/AluSq;intronic;RIMS2;-;-;intronic;RIMS2;-;-;intronic;RIMS2;-;-;-;2;1;1	Name=AluSq	18
chr8:104078110	A:G	RIMS2	RIMS2	intronic	protein_coding	NA	A;G;+;R||D;ALU;-;SINE/AluSq;intronic;RIMS2;-;-;intronic;RIMS2;-;-;intronic;RIMS2;-;-;-;0;0;0	Name=AluSq	14
chr8:104086791	A:G	RIMS2	RIMS2	intronic	protein_coding	NEU-GABA-GLU	A;G;+;A;REP;-;SINE/MIRb;intronic;RIMS2;-;-;intronic;RIMS2;-;-;intronic;RIMS2;-;-;-;5;1;3	Name=MIRb	14
chr8:104105637	A:G	RIMS2	RIMS2	intronic	protein_coding	NA	A;G;+;A||R;ALU;-;SINE/AluJr;intronic;RIMS2;-;-;intronic;RIMS2;-;-;intronic;RIMS2;-;-;-;64;3;13	Name=AluJo	14
chr8:104107684	A:G	RIMS2	RIMS2	intronic	protein_coding	NEU-GABA-GLU	A;G;+;A||R;ALU;-;SINE/AluJo;intronic;RIMS2;-;-;intronic;RIMS2;-;-;intronic;RIMS2;-;-;-;9;2;4	Name=AluJo	18
chr8:104107698	A:G	RIMS2	RIMS2	intronic	protein_coding	NEU-GABA-GLU	A;G;+;A||R;ALU;-;SINE/AluJo;intronic;RIMS2;-;-;intronic;RIMS2;-;-;intronic;RIMS2;-;-;-;8;1;3	Name=AluJo	14
chr8:104108582	A:G	RIMS2	RIMS2	intronic	protein_coding	NEU-GABA-GLU	A;G;+;A||R;ALU;-;SINE/AluJr4;intronic;RIMS2;-;-;intronic;RIMS2;-;-;intronic;RIMS2;-;-;-;4;1;2	Name=AluJr	15
chr8:104109042	A:G	RIMS2	RIMS2	intronic	protein_coding	NEU-GABA-GLU	A;G;+;A||R;ALU;-;SINE/AluY;intronic;RIMS2;-;-;intronic;RIMS2;-;-;intronic;RIMS2;-;-;-;3;1;3	Name=AluY	13
chr8:104109150	A:G	RIMS2	RIMS2	intronic	protein_coding	NA	A;G;+;A;ALU;-;SINE/AluY;intronic;RIMS2;-;-;intronic;RIMS2;-;-;intronic;RIMS2;-;-;-;2;1;2	Name=AluY	12
chr8:104109176	A:G	RIMS2	RIMS2	intronic	protein_coding	NA	A;G;+;A||R;ALU;-;SINE/AluY;intronic;RIMS2;-;-;intronic;RIMS2;-;-;intronic;RIMS2;-;-;-;6;1;4	Name=AluY	14
chr8:104111477	A:G	RIMS2	RIMS2	intronic	protein_coding	NA	A;G;+;A||R;ALU;-;SINE/AluSc8;intronic;RIMS2;-;-;intronic;RIMS2;-;-;intronic;RIMS2;-;-;-;2;1;1	Name=AluSc8	11
chr8:104111508	A:G	RIMS2	RIMS2	intronic	protein_coding	NA	A;G;+;A;ALU;-;SINE/AluSc8;intronic;RIMS2;-;-;intronic;RIMS2;-;-;intronic;RIMS2;-;-;-;2;1;1	Name=AluSc8	10
chr8:104111588	A:G	RIMS2	RIMS2	intronic	protein_coding	NA	A;G;+;A;ALU;-;SINE/AluSc8;intronic;RIMS2;-;-;intronic;RIMS2;-;-;intronic;RIMS2;-;-;-;4;1;2	Name=AluSc8	11
chr8:104111617	A:G	RIMS2	RIMS2	intronic	protein_coding	NA	.	Name=AluSc8	12
chr8:104117447	A:G	RIMS2	RIMS2	intronic	protein_coding	NA	A;G;+;A;ALU;-;SINE/AluJr;intronic;RIMS2;-;-;intronic;RIMS2;-;-;intronic;RIMS2;-;-;-;5;1;3	Name=AluJr	11
chr8:104117576	A:G	RIMS2	RIMS2	intronic	protein_coding	NEU	A;G;+;A;ALU;-;SINE/AluJr;intronic;RIMS2;-;-;intronic;RIMS2;-;-;intronic;RIMS2;-;-;-;4;1;2	Name=AluJr	12
chr8:104118430	A:G	RIMS2	RIMS2	intronic	protein_coding	NA	A;G;+;A||R;ALU;-;SINE/AluSx;intronic;RIMS2;-;-;intronic;RIMS2;-;-;intronic;RIMS2;-;-;-;3;1;2	Name=AluSx	11
chr8:104118436	A:G	RIMS2	RIMS2	intronic	protein_coding	NA	A;G;+;A||R;ALU;-;SINE/AluSx;intronic;RIMS2;-;-;intronic;RIMS2;-;-;intronic;RIMS2;-;-;-;2;2;2	Name=AluSx	14
chr8:104118446	A:G	RIMS2	RIMS2	intronic	protein_coding	NA	A;G;+;A;ALU;-;SINE/AluSx;intronic;RIMS2;-;-;intronic;RIMS2;-;-;intronic;RIMS2;-;-;-;4;2;3	Name=AluSx	11
chr8:104118643	A:G	RIMS2	RIMS2	intronic	protein_coding	NA	A;G;+;A;ALU;-;SINE/AluSx;intronic;RIMS2;-;-;intronic;RIMS2;-;-;intronic;RIMS2;-;-;-;5;1;4	Name=AluSx	12
chr8:104119132	A:G	RIMS2	RIMS2	intronic	protein_coding	NA	A;G;+;A;ALU;-;SINE/AluSc;intronic;RIMS2;-;-;intronic;RIMS2;-;-;intronic;RIMS2;-;-;-;3;1;2	Name=AluSc	11
chr8:104119137	A:G	RIMS2	RIMS2	intronic	protein_coding	NEU-GABA-GLU	A;G;+;A||R;ALU;-;SINE/AluSc;intronic;RIMS2;-;-;intronic;RIMS2;-;-;intronic;RIMS2;-;-;-;3;1;3	Name=AluSc	13
chr8:104119292	A:G	RIMS2	RIMS2	intronic	protein_coding	NEU-GABA-GLU	A;G;+;A;ALU;-;SINE/AluSc;intronic;RIMS2;-;-;intronic;RIMS2;-;-;intronic;RIMS2;-;-;-;2;1;2	Name=AluSc	15
chr8:104127965	A:G	RIMS2	RIMS2	intronic	protein_coding	NEU-GABA-GLU	A;G;+;A||R;NONREP;-;-/-;intronic;RIMS2;-;-;intronic;RIMS2;-;-;intronic;RIMS2;-;-;-;7;1;2	.	13
chr8:104127991	A:G	RIMS2	RIMS2	intronic	protein_coding	NEU-GABA-GLU	A;G;+;A||R;NONREP;-;-/-;intronic;RIMS2;-;-;intronic;RIMS2;-;-;intronic;RIMS2;-;-;-;10;1;2	.	12
chr8:104127992	A:G	RIMS2	RIMS2	intronic	protein_coding	NEU-GABA-GLU	A;G;+;A||R;NONREP;-;-/-;intronic;RIMS2;-;-;intronic;RIMS2;-;-;intronic;RIMS2;-;-;-;7;1;2	.	12
chr8:104128000	A:G	RIMS2	RIMS2	intronic	protein_coding	NEU-GABA-GLU	A;G;+;A||R;NONREP;-;-/-;intronic;RIMS2;-;-;intronic;RIMS2;-;-;intronic;RIMS2;-;-;-;7;1;2	.	13
chr8:104128923	A:G	RIMS2	RIMS2	intronic	protein_coding	NA	A;G;+;A;NONREP;-;-/-;intronic;RIMS2;-;-;intronic;RIMS2;-;-;intronic;RIMS2;-;-;-;4;1;3	.	12
chr8:104136604	A:G	RIMS2	RIMS2	intronic	protein_coding	NA	A;G;+;A;REP;-;LINE/L1PA13;intronic;RIMS2;-;-;intronic;RIMS2;-;-;intronic;RIMS2;-;-;-;7;1;3	Name=L1PA13	16
chr8:104138159	A:G	RIMS2	RIMS2	intronic	protein_coding	NA	A;G;+;A;REP;-;LINE/L1MA3;intronic;RIMS2;-;-;intronic;RIMS2;-;-;intronic;RIMS2;-;-;-;5;1;2	Name=L1MA3	13
chr8:104146762	A:G	RIMS2	RIMS2	intronic	protein_coding	NA	A;G;+;A||R;ALU;-;SINE/AluJb;intronic;RIMS2;-;-;intronic;RIMS2;-;-;intronic;RIMS2;-;-;-;10;2;4	Name=AluJb	13
chr8:104164530	A:G	RIMS2	RIMS2	intronic	protein_coding	NA	A;G;+;A;REP;-;LINE/L1PA12;intronic;RIMS2;-;-;intronic;RIMS2;-;-;intronic;RIMS2;-;-;-;3;1;2	Name=L1PA12	12
chr8:106291698	A:G	OXR1	OXR1	intronic	protein_coding	NA	A;G;+;A;REP;-;LTR/THE1B;intronic;OXR1;-;-;intronic;OXR1;-;-;intronic;OXR1;-;-;-;4;1;2	Name=THE1B	14
chr8:106291738	A:G	OXR1	OXR1	intronic	protein_coding	NA	A;G;+;A;REP;-;LTR/THE1B;intronic;OXR1;-;-;intronic;OXR1;-;-;intronic;OXR1;-;-;-;5;2;3	Name=THE1B	14
chr8:106291750	A:G	OXR1	OXR1	intronic	protein_coding	NA	A;G;+;A;REP;-;LTR/THE1B;intronic;OXR1;-;-;intronic;OXR1;-;-;intronic;OXR1;-;-;-;7;2;3	Name=THE1B	14
chr8:106468338	A:G	OXR1	OXR1	intronic	protein_coding	NA	A;G;+;A;REP;-;LINE/L2a;intronic;OXR1;-;-;intronic;OXR1;-;-;intronic;OXR1;-;-;-;5;1;2	Name=L2a	12
chr8:106468379	A:G	OXR1	OXR1	intronic	protein_coding	NA	A;G;+;A;REP;-;LINE/L2a;intronic;OXR1;-;-;intronic;OXR1;-;-;intronic;OXR1;-;-;-;4;2;2	Name=L2a	13
chr8:106468382	A:G	OXR1	OXR1	intronic	protein_coding	NA	A;G;+;A;REP;-;LINE/L2a;intronic;OXR1;-;-;intronic;OXR1;-;-;intronic;OXR1;-;-;-;3;2;2	Name=L2a	13
chr8:106468389	A:G	OXR1	OXR1	intronic	protein_coding	NA	A;G;+;A;REP;-;LINE/L2a;intronic;OXR1;-;-;intronic;OXR1;-;-;intronic;OXR1;-;-;-;3;2;2	Name=L2a	13
chr8:106468393	A:G	OXR1	OXR1	intronic	protein_coding	NEU-GABA-GLU	A;G;+;A;REP;-;LINE/L2a;intronic;OXR1;-;-;intronic;OXR1;-;-;intronic;OXR1;-;-;-;3;2;2	Name=L2a	12
chr8:106530359	A:G	OXR1	OXR1	intronic	protein_coding	NA	A;G;+;A;REP;-;SINE/FRAM;ncRNA_intronic;RP11-649G15.2;-;-;intronic;OXR1;-;-;intronic;OXR1;-;-;-;4;1;2	Name=FRAM	13
chr8:106530375	A:G	OXR1	OXR1	intronic	protein_coding	NA	A;G;+;A;REP;-;SINE/FRAM;ncRNA_intronic;RP11-649G15.2;-;-;intronic;OXR1;-;-;intronic;OXR1;-;-;-;8;2;3	Name=FRAM	15
chr8:106553419	A:G	OXR1	OXR1	intronic	protein_coding	NA	.	Name=AluJb	12
chr8:106606580	A:G	OXR1	OXR1	intronic	protein_coding	NA	A;G;+;A;ALU;-;SINE/AluSz;ncRNA_intronic;RP11-649G15.2;-;-;intronic;OXR1;-;-;intronic;OXR1;-;-;-;7;2;3	Name=AluSz	10
chr8:106618982	A:G	OXR1	OXR1	intronic	protein_coding	NA	.	.	10
chr8:106618983	A:G	OXR1	OXR1	intronic	protein_coding	NA	.	.	13
chr8:106720608	A:G	OXR1	OXR1	intronic	protein_coding	NEU-GABA-GLU	A;G;+;A||R;NONREP;-;-/-;intronic;OXR1;-;-;intronic;OXR1;-;-;intronic;OXR1;-;-;-;8;7;7	.	15
chr8:106720612	A:G	OXR1	OXR1	intronic	protein_coding	NEU-GABA-GLU	A;G;+;A;NONREP;-;-/-;intronic;OXR1;-;-;intronic;OXR1;-;-;intronic;OXR1;-;-;-;7;6;6	.	16
chr8:106733642	A:G	OXR1	OXR1	intronic	protein_coding	NA	A;G;+;A||R||D;ALU;-;SINE/AluSx4;intronic;OXR1;-;-;intronic;OXR1;-;-;intronic;OXR1;-;-;-;28;12;14	Name=AluSx4	11
chr8:106733644	A:G	OXR1	OXR1	intronic	protein_coding	NA	A;G;+;R||D;ALU;-;SINE/AluSx4;intronic;OXR1;-;-;intronic;OXR1;-;-;intronic;OXR1;-;-;-;0;0;0	Name=AluSx4	12
chr8:106733645	A:G	OXR1	OXR1	intronic	protein_coding	NA	A;G;+;R||D;ALU;-;SINE/AluSx4;intronic;OXR1;-;-;intronic;OXR1;-;-;intronic;OXR1;-;-;-;0;0;0	Name=AluSx4	12
chr8:106734141	A:G	OXR1	OXR1	intronic	protein_coding	NA	A;G;+;A||R;ALU;-;SINE/AluJb;intronic;OXR1;-;-;intronic;OXR1;-;-;intronic;OXR1;-;-;-;13;8;9	Name=AluJb	13
chr8:108488125	A:G	EMC2	EMC2	UTR3	protein_coding	NA	A;G;+;A;NONREP;-;-/-;intergenic;EMC2||RP11-790J24.1;-;-;intergenic;EMC2||TMEM74;-;-;intergenic;EMC2||NONE;-;-;251;14;123;21;37	.	19
chr8:108488126	A:G	EMC2	EMC2	UTR3	protein_coding	NA	A;G;+;A||R||D;NONREP;-;-/-;intergenic;EMC2||RP11-790J24.1;-;-;intergenic;EMC2||TMEM74;-;-;intergenic;EMC2||NONE;-;-;251;14;141;22;39	.	19
chr8:115548574	A:G	TRPS1	TRPS1	intronic	protein_coding	MGAS	T;C;-;A||R;ALU;-;SINE/AluSx1;intronic;TRPS1;-;-;intronic;TRPS1;-;-;intronic;TRPS1;-;-;-;18;11;14	Name=AluSx1	10
chr8:118298355	A:G	SAMD12	SAMD12	intronic	protein_coding	NA	T;C;-;A;REP;-;RC/Helitron1Na_Mam;intronic;SAMD12;-;-;intronic;SAMD12;-;-;intronic;SAMD12;-;-;-;11;7;8	Name=Helitron1Na_Mam	13
chr8:118298398	A:G	SAMD12	SAMD12	intronic	protein_coding	NA	T;C;-;A||R;REP;-;RC/Helitron1Na_Mam;intronic;SAMD12;-;-;intronic;SAMD12;-;-;intronic;SAMD12;-;-;-;13;5;6	Name=Helitron1Na_Mam	15
chr8:118349869	A:G	SAMD12	SAMD12	intronic	protein_coding	NA	T;C;-;A||R;ALU;-;SINE/AluJo;intronic;SAMD12;-;-;intronic;SAMD12;-;-;intronic;SAMD12;-;-;-;8;4;5	Name=AluJo	13
chr8:118357268	A:G	SAMD12	SAMD12	intronic	protein_coding	NA	T;C;-;A;ALU;-;SINE/AluSz6;intronic;SAMD12;-;-;intronic;SAMD12;-;-;intronic;SAMD12;-;-;-;7;3;4	Name=AluSz6	17
chr8:118357375	A:G	SAMD12	SAMD12	intronic	protein_coding	NA	T;C;-;A||R;ALU;-;SINE/AluSz6;intronic;SAMD12;-;-;intronic;SAMD12;-;-;intronic;SAMD12;-;-;-;9;4;5	Name=AluSz6	15
chr8:130353776	A:G	ASAP1	ASAP1	intronic	protein_coding	NA	T;C;-;A||R;ALU;-;SINE/AluSz;intronic;ASAP1;-;-;intronic;ASAP1;-;-;intronic;ASAP1;-;-;-;13;6;6	Name=AluSz	14
chr8:132295759	A:G	KCNQ3	KCNQ3	intronic	protein_coding	NA	.	Name=L1PA10	16
chr8:132296655	A:G	KCNQ3	KCNQ3	intronic	protein_coding	NA	.	Name=L1PA4	12
chr8:132386779	A:G	KCNQ3	KCNQ3	intronic	protein_coding	NA	T;C;-;A;REP;-;LINE/L1M5;intronic;KCNQ3;-;-;intronic;KCNQ3;-;-;intronic;KCNQ3;-;-;-;3;2;3	Name=L1M5	10
chr8:132386782	A:G	KCNQ3	KCNQ3	intronic	protein_coding	NA	T;C;-;A;REP;-;LINE/L1M5;intronic;KCNQ3;-;-;intronic;KCNQ3;-;-;intronic;KCNQ3;-;-;-;4;2;3	Name=L1M5	12
chr8:132431867	A:G	KCNQ3	KCNQ3	intronic	protein_coding	NA	T;C;-;A||R;NONREP;-;-/-;intronic;KCNQ3;-;-;intronic;KCNQ3;-;-;intronic;KCNQ3;-;-;-;4;1;1	.	19
chr8:132452426	A:G	KCNQ3	KCNQ3	intronic	protein_coding	NEU-GABA-GLU	T;C;-;R;REP;-;LINE/L1MB3;intronic;KCNQ3;-;-;intronic;KCNQ3;-;-;intronic;KCNQ3;-;-;-;1;1;1	Name=L1MB3	14
chr8:132462262	A:G	KCNQ3	KCNQ3	intronic	protein_coding	NA	T;C;-;R;ALU;-;SINE/AluSx1;intronic;KCNQ3;-;-;intronic;KCNQ3;-;-;intronic;KCNQ3;-;-;-;0;0;0	Name=AluSx1	15
chr8:132462318	A:G	KCNQ3	KCNQ3	intronic	protein_coding	NA	T;C;-;A||R;ALU;-;SINE/AluSx1;intronic;KCNQ3;-;-;intronic;KCNQ3;-;-;intronic;KCNQ3;-;-;-;1;1;1	Name=AluSx1	12
chr8:132462358	A:G	KCNQ3	KCNQ3	intronic	protein_coding	NEU	T;C;-;A;ALU;-;SINE/AluSx1;intronic;KCNQ3;-;-;intronic;KCNQ3;-;-;intronic;KCNQ3;-;-;-;1;1;1	Name=AluSx1	12
chr8:132462360	A:G	KCNQ3	KCNQ3	intronic	protein_coding	NEU	T;C;-;A;ALU;-;SINE/AluSx1;intronic;KCNQ3;-;-;intronic;KCNQ3;-;-;intronic;KCNQ3;-;-;-;1;1;1	Name=AluSx1	11
chr8:135488347	A:G	KHDRBS3	KHDRBS3	intronic	protein_coding	NA	A;G;+;A;NONREP;-;-/-;intronic;KHDRBS3;-;-;intronic;KHDRBS3;-;-;intronic;KHDRBS3;-;-;-;2;1;1	.	11
chr8:135488355	A:G	KHDRBS3	KHDRBS3	intronic	protein_coding	NEU-GABA-GLU	A;G;+;A;NONREP;-;-/-;intronic;KHDRBS3;-;-;intronic;KHDRBS3;-;-;intronic;KHDRBS3;-;-;-;1;1;1	.	12
chr8:135532945	A:G	KHDRBS3	KHDRBS3	intronic	protein_coding	NA	A;G;+;A;NONREP;-;-/-;intronic;KHDRBS3;-;-;intronic;KHDRBS3;-;-;intronic;KHDRBS3;-;-;-;3;1;1	.	11
chr8:135532970	A:G	KHDRBS3	KHDRBS3	intronic	protein_coding	NA	A;G;+;A;NONREP;-;-/-;intronic;KHDRBS3;-;-;intronic;KHDRBS3;-;-;intronic;KHDRBS3;-;-;-;2;1;1	.	13
chr8:135534036	A:G	KHDRBS3	KHDRBS3	intronic	protein_coding	NEU-GLU	A;G;+;A;REP;-;DNA/MER47A;intronic;KHDRBS3;-;-;intronic;KHDRBS3;-;-;intronic;KHDRBS3;-;-;-;3;3;3	Name=MER47A	13
chr8:135534063	A:G	KHDRBS3	KHDRBS3	intronic	protein_coding	NA	A;G;+;A;REP;-;DNA/MER47A;intronic;KHDRBS3;-;-;intronic;KHDRBS3;-;-;intronic;KHDRBS3;-;-;-;4;2;2	Name=MER47A	9
chr8:135534162	A:G	KHDRBS3	KHDRBS3	intronic	protein_coding	NA	A;G;+;A;NONREP;-;-/-;intronic;KHDRBS3;-;-;intronic;KHDRBS3;-;-;intronic;KHDRBS3;-;-;-;3;2;2	.	9
chr8:135559982	A:G	KHDRBS3	KHDRBS3	intronic	protein_coding	NA	A;G;+;A;ALU;-;SINE/AluJr;intronic;KHDRBS3;-;-;intronic;KHDRBS3;-;-;intronic;KHDRBS3;-;-;-;4;2;2	Name=AluJr	11
chr8:135559988	A:G	KHDRBS3	KHDRBS3	intronic	protein_coding	NA	A;G;+;A;ALU;-;SINE/AluJr;intronic;KHDRBS3;-;-;intronic;KHDRBS3;-;-;intronic;KHDRBS3;-;-;-;5;3;3	Name=AluJr	12
chr8:135638801	A:G	KHDRBS3	KHDRBS3	intronic	protein_coding	NEU	A;G;+;A;ALU;-;SINE/AluSc;intronic;KHDRBS3;-;-;intronic;KHDRBS3;-;-;intronic;KHDRBS3;-;-;-;2;2;2	Name=AluSc	13
chr8:140692811	A:G	PTK2	PTK2	intronic	protein_coding	NA	.	.	15
chr8:140731692	A:G	PTK2	PTK2	intronic	protein_coding	OLIG	T;C;-;A;ALU;-;SINE/AluSx3;intronic;PTK2;-;-;intronic;PTK2;-;-;intronic;PTK2;-;-;-;5;4;4	Name=AluSz	14
chr8:140751152	A:G	PTK2	PTK2	intronic	protein_coding	NA	T;C;-;A||R;NONREP;-;-/-;intronic;PTK2;-;-;intronic;PTK2;-;-;intronic;PTK2;-;-;-;14;4;8	.	13
chr8:140751333	A:G	PTK2	PTK2	intronic	protein_coding	NA	T;C;-;A||R||D;ALU;-;SINE/AluJb;intronic;PTK2;-;-;intronic;PTK2;-;-;intronic;PTK2;-;-;-;55;16;29	Name=AluJb	19
chr8:140751778	A:G	PTK2	PTK2	intronic	protein_coding	NA	T;C;-;A||R||D;ALU;-;SINE/AluSx3;intronic;PTK2;-;-;intronic;PTK2;-;-;intronic;PTK2;-;-;-;43;14;19	Name=AluSq	19
chr8:140772301	A:G	PTK2	PTK2	intronic	protein_coding	NA	T;C;-;A||R||D;ALU;-;SINE/AluJo;intronic;PTK2;-;-;intronic;PTK2;-;-;intronic;PTK2;-;-;-;12;4;7	Name=AluJo	16
chr8:140775226	A:G	PTK2	PTK2	intronic	protein_coding	NEU-GLU	T;C;-;A;ALU;-;SINE/AluSz6;intronic;PTK2;-;-;intronic;PTK2;-;-;intronic;PTK2;-;-;-;7;2;4	Name=AluSz6	14
chr8:140775318	A:G	PTK2	PTK2	intronic	protein_coding	NEU-GLU	T;C;-;A||R;ALU;-;SINE/AluSz6;intronic;PTK2;-;-;intronic;PTK2;-;-;intronic;PTK2;-;-;-;12;5;6	Name=AluSz6	19
chr8:140775363	A:G	PTK2	PTK2	intronic	protein_coding	NEU-GLU	T;C;-;A||R;ALU;-;SINE/AluSz6;intronic;PTK2;-;-;intronic;PTK2;-;-;intronic;PTK2;-;-;-;3;3;3	Name=AluSz6	19
chr8:140775428	A:G	PTK2	PTK2	intronic	protein_coding	NA	T;C;-;A||R;ALU;-;SINE/AluSz6;intronic;PTK2;-;-;intronic;PTK2;-;-;intronic;PTK2;-;-;-;4;4;4	Name=AluSz6	13
chr8:140775471	A:G	PTK2	PTK2	intronic	protein_coding	NA	T;C;-;A||R;ALU;-;SINE/AluSz6;intronic;PTK2;-;-;intronic;PTK2;-;-;intronic;PTK2;-;-;-;8;6;7	Name=AluSz6	12
chr8:140775537	A:G	PTK2	PTK2	intronic	protein_coding	NEU-GLU	T;C;-;R;REP;-;SINE/FLAM_C;intronic;PTK2;-;-;intronic;PTK2;-;-;intronic;PTK2;-;-;-;0;0;0	Name=FLAM_C	11
chr8:140775623	A:G	PTK2	PTK2	intronic	protein_coding	NEU-GLU	T;C;-;A;REP;-;SINE/FLAM_C;intronic;PTK2;-;-;intronic;PTK2;-;-;intronic;PTK2;-;-;-;3;2;2	Name=FLAM_C	16
chr8:140776174	A:G	PTK2	PTK2	intronic	protein_coding	NA	T;C;-;A;ALU;-;SINE/AluSx1;intronic;PTK2;-;-;intronic;PTK2;-;-;intronic;PTK2;-;-;-;1;1;1	Name=AluSx1	14
chr8:140776261	A:G	PTK2	PTK2	intronic	protein_coding	NA	T;C;-;A||R;ALU;-;SINE/AluSx1;intronic;PTK2;-;-;intronic;PTK2;-;-;intronic;PTK2;-;-;-;6;2;4	Name=AluSx1	18
chr8:140782480	A:G	PTK2	PTK2	intronic	protein_coding	NA	T;C;-;A;ALU;-;SINE/AluJb;intronic;PTK2;-;-;intronic;PTK2;-;-;intronic;PTK2;-;-;-;4;3;3	Name=AluJb	18
chr8:140782511	A:G	PTK2	PTK2	intronic	protein_coding	NA	T;C;-;A;ALU;-;SINE/AluJb;intronic;PTK2;-;-;intronic;PTK2;-;-;intronic;PTK2;-;-;-;9;4;5	Name=AluJb	16
chr8:140784039	A:G	PTK2	PTK2	intronic	protein_coding	NA	T;C;-;A||R;ALU;-;SINE/AluSx;intronic;PTK2;-;-;intronic;PTK2;-;-;intronic;PTK2;-;-;-;9;6;6	Name=AluSx	21
chr8:140788562	A:G	PTK2	PTK2	intronic	protein_coding	NA	T;C;-;A||R;ALU;-;SINE/AluSx1;intronic;PTK2;-;-;intronic;PTK2;-;-;intronic;PTK2;-;-;-;4;3;3	Name=AluSx1	9
chr8:140861237	A:G	PTK2	PTK2	intronic	protein_coding	NA	T;C;-;A;ALU;-;SINE/AluJr;intronic;PTK2;-;-;intronic;PTK2;-;-;intronic;PTK2;-;-;-;9;3;4	Name=AluJr	20
chr8:140987977	A:G	PTK2	PTK2	intronic	protein_coding	NA	T;C;-;A||R;ALU;-;SINE/AluJb;intronic;PTK2;-;-;intronic;PTK2;-;-;intronic;PTK2;-;-;-;10;7;7	Name=AluJb	11
chr8:17680246	A:G	MTUS1	MTUS1	intronic	protein_coding	OLIG	T;C;-;A;ALU;-;SINE/AluSx1;intronic;MTUS1;-;-;intronic;MTUS1;-;-;intronic;MTUS1;-;-;-;32;12;14	Name=AluSx1	16
chr8:17680284	A:G	MTUS1	MTUS1	intronic	protein_coding	OLIG	T;C;-;A||R;ALU;-;SINE/AluSx1;intronic;MTUS1;-;-;intronic;MTUS1;-;-;intronic;MTUS1;-;-;-;25;13;14	Name=AluSx1	15
chr8:17680291	A:G	MTUS1	MTUS1	intronic	protein_coding	OLIG	T;C;-;A||R;ALU;-;SINE/AluSx1;intronic;MTUS1;-;-;intronic;MTUS1;-;-;intronic;MTUS1;-;-;-;25;11;12	Name=AluSx1	14
chr8:17680298	A:G	MTUS1	MTUS1	intronic	protein_coding	OLIG	T;C;-;A||R;ALU;-;SINE/AluSx1;intronic;MTUS1;-;-;intronic;MTUS1;-;-;intronic;MTUS1;-;-;-;23;10;11	Name=AluSx1	14
chr8:17680301	A:G	MTUS1	MTUS1	intronic	protein_coding	OLIG	T;C;-;A||R;ALU;-;SINE/AluSx1;intronic;MTUS1;-;-;intronic;MTUS1;-;-;intronic;MTUS1;-;-;-;19;9;10	Name=AluSx1	14
chr8:17680972	A:G	MTUS1	MTUS1	intronic	protein_coding	NA	T;C;-;A||R;ALU;-;SINE/AluSx4;intronic;MTUS1;-;-;intronic;MTUS1;-;-;intronic;MTUS1;-;-;-;15;5;6	Name=AluSx	14
chr8:19840862	A:G	INTS10	INTS10	intronic	protein_coding	NA	A;G;+;A||R;NONREP;-;-/-;intronic;INTS10;-;-;intronic;INTS10;-;-;intronic;INTS10;-;-;-;178;26;37	.	16
chr8:19840868	A:G	INTS10	INTS10	intronic	protein_coding	NA	A;G;+;A||R;REP;-;LINE/L1M5;intronic;INTS10;-;-;intronic;INTS10;-;-;intronic;INTS10;-;-;-;255;26;40	Name=L1M5	17
chr8:19841690	A:G	INTS10	INTS10	intronic	protein_coding	NA	A;G;+;A||R;REP;-;LINE/L1ME3C;intronic;INTS10;-;-;intronic;INTS10;-;-;intronic;INTS10;-;-;-;393;30;47	Name=L1M5	16
chr8:19841691	A:G	INTS10	INTS10	intronic	protein_coding	NA	A;G;+;A||R||D;REP;-;LINE/L1ME3C;intronic;INTS10;-;-;intronic;INTS10;-;-;intronic;INTS10;-;-;-;400;30;48	Name=L1M5	16
chr8:19841794	A:G	INTS10	INTS10	intronic	protein_coding	NA	A;G;+;A||R||D;NONREP;-;-/-;intronic;INTS10;-;-;intronic;INTS10;-;-;intronic;INTS10;-;-;-;490;30;48	.	16
chr8:19841805	A:G	INTS10	INTS10	intronic	protein_coding	NA	A;G;+;A||R;NONREP;-;-/-;intronic;INTS10;-;-;intronic;INTS10;-;-;intronic;INTS10;-;-;-;254;25;42	.	14
chr8:26644581	A:G	DPYSL2	DPYSL2	intronic	protein_coding	NA	A;G;+;A||R;ALU;-;SINE/AluJo;intronic;DPYSL2;-;-;intronic;DPYSL2;-;-;intronic;DPYSL2;-;-;-;16;5;7	Name=AluJo	11
chr8:28567240	A:G	FZD3	FZD3	UTR3	protein_coding	NA	.	Name=AluSz	16
chr8:28567379	A:G	FZD3	FZD3	UTR3	protein_coding	NA	A;G;+;A;ALU;-;SINE/AluSz;UTR3;FZD3;-;-;UTR3;FZD3;-;-;UTR3;FZD3;-;-;-;37;14;24	Name=AluSz	19
chr8:30184177	A:G	DCTN6	DCTN6	intergenic	protein_coding	NA	A;G;+;A;ALU;-;SINE/AluJr;downstream;DCTN6;-;-;ncRNA_intronic;MIR548O2;-;-;ncRNA_intronic;MIR548O2;-;-;-;101;18;31	Name=AluJr	24
chr8:30185778	A:G	DCTN6	DCTN6	intergenic	protein_coding	NA	A;G;+;A||R;REP;-;LTR/MLT1F1;intergenic;DCTN6||RP11-51J9.6;-;-;ncRNA_intronic;MIR548O2;-;-;ncRNA_intronic;MIR548O2;-;-;-;15;4;8	Name=MLT1F1	16
chr8:30185821	A:G	DCTN6	DCTN6	intergenic	protein_coding	NA	A;G;+;A;REP;-;LTR/MLT1F1;intergenic;DCTN6||RP11-51J9.6;-;-;ncRNA_intronic;MIR548O2;-;-;ncRNA_intronic;MIR548O2;-;-;-;8;3;7	Name=MLT1F1	15
chr8:30185829	A:G	DCTN6	DCTN6	intergenic	protein_coding	NA	A;G;+;A;REP;-;LTR/MLT1F1;intergenic;DCTN6||RP11-51J9.6;-;-;ncRNA_intronic;MIR548O2;-;-;ncRNA_intronic;MIR548O2;-;-;-;17;4;10	Name=MLT1F1	20
chr8:30185845	A:G	DCTN6	DCTN6	intergenic	protein_coding	NA	A;G;+;A;REP;-;LTR/MLT1F1;intergenic;DCTN6||RP11-51J9.6;-;-;ncRNA_intronic;MIR548O2;-;-;ncRNA_intronic;MIR548O2;-;-;-;17;5;12	Name=MLT1F1	19
chr8:30188209	A:G	DCTN6	DCTN6	intergenic	protein_coding	NA	A;G;+;A;REP;-;LTR/MLT1F;intergenic;DCTN6||RP11-51J9.6;-;-;ncRNA_intronic;MIR548O2;-;-;ncRNA_intronic;MIR548O2;-;-;-;102;11;23	Name=MLT1F	17
chr8:30188250	A:G	DCTN6	DCTN6	intergenic	protein_coding	NA	A;G;+;A||R;REP;-;LTR/MLT1F;intergenic;DCTN6||RP11-51J9.6;-;-;ncRNA_intronic;MIR548O2;-;-;ncRNA_intronic;MIR548O2;-;-;-;60;9;19	Name=MLT1F	17
chr8:30188254	A:G	DCTN6	DCTN6	intergenic	protein_coding	NA	A;G;+;A||R||D;REP;-;LTR/MLT1F;intergenic;DCTN6||RP11-51J9.6;-;-;ncRNA_intronic;MIR548O2;-;-;ncRNA_intronic;MIR548O2;-;-;-;124;14;31	Name=MLT1F	18
chr8:32026148	A:G	NRG1-IT1	NRG1-IT1	ncRNA	lncRNA	NA	A;G;+;A;ALU;-;SINE/AluYa5;intronic;NRG1;-;-;ncRNA_intronic;NRG1-IT1;-;-;intronic;NRG1;-;-;-;2;1;1	Name=AluYa5	9
chr8:32026149	A:G	NRG1-IT1	NRG1-IT1	ncRNA	lncRNA	NA	A;G;+;A;ALU;-;SINE/AluYa5;intronic;NRG1;-;-;ncRNA_intronic;NRG1-IT1;-;-;intronic;NRG1;-;-;-;1;1;1	Name=AluYa5	9
chr8:32026162	A:G	NRG1-IT1	NRG1-IT1	ncRNA	lncRNA	NA	A;G;+;A;ALU;-;SINE/AluYa5;intronic;NRG1;-;-;ncRNA_intronic;NRG1-IT1;-;-;intronic;NRG1;-;-;-;2;1;1	Name=AluYa5	10
chr8:35283574	A:G	UNC5D	UNC5D	intronic	protein_coding	NA	A;G;+;A;ALU;-;SINE/AluSc;intronic;UNC5D;-;-;intronic;UNC5D;-;-;intronic;UNC5D;-;-;-;1;1;1	Name=AluSc	9
chr8:35284632	A:G	UNC5D	UNC5D	intronic	protein_coding	NEU	.	Name=AluY	10
chr8:35284684	A:G	UNC5D	UNC5D	intronic	protein_coding	NEU-GABA-GLU	.	Name=AluY	10
chr8:35333754	A:G	UNC5D	UNC5D	intronic	protein_coding	NEU-GABA-GLU	A;G;+;A||R;ALU;-;SINE/AluSq;intronic;UNC5D;-;-;intronic;UNC5D;-;-;intronic;UNC5D;-;-;-;3;1;2	Name=AluSq	11
chr8:38241501	A:G	DDHD2	DDHD2	intronic	protein_coding	NA	A;G;+;A||R||D;ALU;-;SINE/AluSz6;intronic;DDHD2;-;-;intronic;DDHD2;-;-;intronic;DDHD2;-;-;-;315;28;43	Name=AluSz6	3
chr8:3891140	A:G	CSMD1	CSMD1	intronic	protein_coding	NEU-GABA-GLU	T;C;-;A;ALU;-;SINE/AluJb;intronic;CSMD1;-;-;intronic;CSMD1;-;-;intronic;CSMD1;-;-;-;2;1;1	Name=AluJb	7
chr8:3926987	A:G	CSMD1	CSMD1	intronic	protein_coding	NA	T;C;-;A;ALU;-;SINE/AluSg;intronic;CSMD1;-;-;intronic;CSMD1;-;-;intronic;CSMD1;-;-;-;1;1;1	Name=AluSg	14
chr8:3927499	A:G	CSMD1	CSMD1	intronic	protein_coding	NA	T;C;-;A;ALU;-;SINE/AluSg;intronic;CSMD1;-;-;intronic;CSMD1;-;-;intronic;CSMD1;-;-;-;1;1;1	Name=AluSg	15
chr8:3927502	A:G	CSMD1	CSMD1	intronic	protein_coding	NA	T;C;-;A;ALU;rs373971991;SINE/AluSg;intronic;CSMD1;-;-;intronic;CSMD1;-;-;intronic;CSMD1;-;-;-;3;1;1	Name=AluSg	13
chr8:3927565	A:G	CSMD1	CSMD1	intronic	protein_coding	NA	T;C;-;A;ALU;-;SINE/AluSg;intronic;CSMD1;-;-;intronic;CSMD1;-;-;intronic;CSMD1;-;-;-;2;1;1	Name=AluSg	17
chr8:3992338	A:G	CSMD1	CSMD1	intronic	protein_coding	NA	T;C;-;A;NONREP;-;-/-;intronic;CSMD1;-;-;intronic;CSMD1;-;-;intronic;CSMD1;-;-;-;1;1;1	.	11
chr8:3992342	A:G	CSMD1	CSMD1	intronic	protein_coding	NEU-GLU	T;C;-;A;NONREP;rs184678829;-/-;intronic;CSMD1;-;-;intronic;CSMD1;-;-;intronic;CSMD1;-;-;-;1;1;1	.	12
chr8:3992394	A:G	CSMD1	CSMD1	intronic	protein_coding	NEU-GLU	T;C;-;A;NONREP;-;-/-;intronic;CSMD1;-;-;intronic;CSMD1;-;-;intronic;CSMD1;-;-;-;2;1;1	.	12
chr8:3993534	A:G	CSMD1	CSMD1	intronic	protein_coding	NEU-GABA-GLU	T;C;-;A;NONREP;-;-/-;intronic;CSMD1;-;-;intronic;CSMD1;-;-;intronic;CSMD1;-;-;-;1;1;1	.	14
chr8:3993641	A:G	CSMD1	CSMD1	intronic	protein_coding	NA	T;C;-;A;NONREP;-;-/-;intronic;CSMD1;-;-;intronic;CSMD1;-;-;intronic;CSMD1;-;-;-;2;1;1	.	14
chr8:4203916	A:G	CSMD1	CSMD1	intronic	protein_coding	NA	T;C;-;R;ALU;-;SINE/AluJb;intronic;CSMD1;-;-;intronic;CSMD1;-;-;intronic;CSMD1;-;-;-;0;0;0	Name=AluSz6	14
chr8:4204860	A:G	CSMD1	CSMD1	intronic	protein_coding	NA	T;C;-;A;ALU;-;SINE/AluJr;intronic;CSMD1;-;-;intronic;CSMD1;-;-;intronic;CSMD1;-;-;-;1;1;1	Name=AluJr	10
chr8:4204880	A:G	CSMD1	CSMD1	intronic	protein_coding	NA	T;C;-;A;ALU;-;SINE/AluJr;intronic;CSMD1;-;-;intronic;CSMD1;-;-;intronic;CSMD1;-;-;-;1;1;1	Name=AluJr	13
chr8:4204915	A:G	CSMD1	CSMD1	intronic	protein_coding	NA	.	Name=AluJr	13
chr8:42509720	A:G	SLC20A2	SLC20A2	intronic	protein_coding	NA	T;C;-;A||R||D;ALU;-;SINE/AluJo;intronic;SLC20A2;-;-;intronic;SLC20A2;-;-;intronic;SLC20A2;-;-;-;40;17;21	Name=AluJo	19
chr8:42533477	A:G	SLC20A2	SLC20A2	intronic	protein_coding	NA	T;C;-;A||R;ALU;-;SINE/AluSz6;intronic;SLC20A2;-;-;intronic;SLC20A2;-;-;intronic;SLC20A2;-;-;-;577;30;52	Name=AluSz6	10
chr8:43020558	A:G	HOOK3	HOOK3	UTR3	protein_coding	NA	A;G;+;A||R;ALU;-;SINE/AluSz;UTR3;HOOK3;-;-;UTR3;HOOK3;-;-;UTR3;HOOK3;-;-;-;241;24;41	Name=AluSz	20
chr8:43022973	A:G	HOOK3	HOOK3	UTR3	protein_coding	NA	A;G;+;R;ALU;-;SINE/AluSx1;UTR3;HOOK3;-;-;UTR3;HOOK3;-;-;UTR3;HOOK3;-;-;-;105;20;29	Name=AluSx1	18
chr8:43022997	A:G	HOOK3	HOOK3	UTR3	protein_coding	NA	A;G;+;A||R;ALU;-;SINE/AluSx1;UTR3;HOOK3;-;-;UTR3;HOOK3;-;-;UTR3;HOOK3;-;-;-;81;17;26	Name=AluSx1	16
chr8:43023059	A:G	HOOK3	HOOK3	UTR3	protein_coding	NA	A;G;+;A||R||D;ALU;-;SINE/AluSx1;UTR3;HOOK3;-;-;UTR3;HOOK3;-;-;UTR3;HOOK3;-;-;-;387;25;42	Name=AluSx1	18
chr8:43023063	A:G	HOOK3	HOOK3	UTR3	protein_coding	NA	A;G;+;A||R;ALU;-;SINE/AluSx1;UTR3;HOOK3;-;-;UTR3;HOOK3;-;-;UTR3;HOOK3;-;-;-;279;25;37	Name=AluSx1	17
chr8:43023067	A:G	HOOK3	HOOK3	UTR3	protein_coding	NA	A;G;+;A||R||D;ALU;-;SINE/AluSx1;UTR3;HOOK3;-;-;UTR3;HOOK3;-;-;UTR3;HOOK3;-;-;-;439;26;41	Name=AluSx1	18
chr8:43023075	A:G	HOOK3	HOOK3	UTR3	protein_coding	NA	A;G;+;A||R;ALU;-;SINE/AluSx1;UTR3;HOOK3;-;-;UTR3;HOOK3;-;-;UTR3;HOOK3;-;-;-;552;28;46	Name=AluSx1	18
chr8:43023646	A:G	HOOK3	HOOK3	UTR3	protein_coding	NA	A;G;+;A||R;ALU;-;SINE/AluSx1;UTR3;HOOK3;-;-;UTR3;HOOK3;-;-;UTR3;HOOK3;-;-;-;599;30;53	Name=AluSq	15
chr8:43026955	A:G	HOOK3	HOOK3	UTR3	protein_coding	NA	A;G;+;A||R;ALU;-;SINE/AluSq;UTR3;HOOK3;-;-;UTR3;HOOK3;-;-;UTR3;HOOK3;-;-;-;596;30;52	Name=AluSq	19
chr8:43123161	A:G	POMK	POMK	UTR3	protein_coding	NA	A;G;+;A;ALU;rs747743379;SINE/AluSg;UTR3;POMK;-;-;UTR3;POMK;-;-;UTR3;SGK196;-;-;-;11;2;6	Name=AluSg	16
chr8:43125334	A:G	POMK	POMK	intergenic	protein_coding	NA	A;G;+;A;ALU;-;SINE/AluY;intergenic;POMK||HGSNAT;-;-;intergenic;POMK||HGSNAT;-;-;intergenic;SGK196||HGSNAT;-;-;-;40;9;19	Name=AluY	24
chr8:4329319	A:G	CSMD1	CSMD1	intronic	protein_coding	NA	T;C;-;A;ALU;-;SINE/AluSz;intronic;CSMD1;-;-;intronic;CSMD1;-;-;intronic;CSMD1;-;-;-;1;1;1	Name=AluSz	15
chr8:4329427	A:G	CSMD1	CSMD1	intronic	protein_coding	NEU-GABA-GLU	T;C;-;A;ALU;-;SINE/AluSz;intronic;CSMD1;-;-;intronic;CSMD1;-;-;intronic;CSMD1;-;-;-;2;1;1	Name=AluSz	15
chr8:4361766	A:G	CSMD1	CSMD1	intronic	protein_coding	NA	.	Name=AluY	8
chr8:4361788	A:G	CSMD1	CSMD1	intronic	protein_coding	NA	T;C;-;A;ALU;-;SINE/AluY;intronic;CSMD1;-;-;intronic;CSMD1;-;-;intronic;CSMD1;-;-;-;2;1;1	Name=AluY	8
chr8:4361791	A:G	CSMD1	CSMD1	intronic	protein_coding	NA	T;C;-;A;ALU;-;SINE/AluY;intronic;CSMD1;-;-;intronic;CSMD1;-;-;intronic;CSMD1;-;-;-;1;1;1	Name=AluY	8
chr8:4361833	A:G	CSMD1	CSMD1	intronic	protein_coding	NA	T;C;-;A;ALU;-;SINE/AluY;intronic;CSMD1;-;-;intronic;CSMD1;-;-;intronic;CSMD1;-;-;-;2;1;1	Name=AluY	11
chr8:4361843	A:G	CSMD1	CSMD1	intronic	protein_coding	NA	T;C;-;A;ALU;-;SINE/AluY;intronic;CSMD1;-;-;intronic;CSMD1;-;-;intronic;CSMD1;-;-;-;2;1;1	Name=AluY	11
chr8:4392713	A:G	CSMD1	CSMD1	intronic	protein_coding	NEU	.	Name=AluSc	15
chr8:4392726	A:G	CSMD1	CSMD1	intronic	protein_coding	NA	T;C;-;A;ALU;-;SINE/AluSc;intronic;CSMD1;-;-;intronic;CSMD1;-;-;intronic;CSMD1;-;-;-;2;1;1	Name=AluSc	10
chr8:4392785	A:G	CSMD1	CSMD1	intronic	protein_coding	NEU	T;C;-;A;ALU;-;SINE/AluSc;intronic;CSMD1;-;-;intronic;CSMD1;-;-;intronic;CSMD1;-;-;-;2;1;1	Name=AluSc	11
chr8:4392788	A:G	CSMD1	CSMD1	intronic	protein_coding	NEU	T;C;-;A||R;ALU;-;SINE/AluSc;intronic;CSMD1;-;-;intronic;CSMD1;-;-;intronic;CSMD1;-;-;-;2;1;1	Name=AluSc	15
chr8:4588702	A:G	CSMD1	CSMD1	intronic	protein_coding	NA	T;C;-;A;ALU;-;SINE/AluSc;intronic;CSMD1;-;-;intronic;CSMD1;-;-;intronic;CSMD1;-;-;-;1;1;1	Name=AluSc	6
chr8:4632388	A:G	CSMD1	CSMD1	intronic	protein_coding	NEU	T;C;-;A;ALU;-;SINE/AluSq2;intronic;CSMD1;-;-;intronic;CSMD1;-;-;intronic;CSMD1;-;-;-;1;1;1	Name=AluSq2	8
chr8:4632426	A:G	CSMD1	CSMD1	intronic	protein_coding	NEU	T;C;-;A;ALU;-;SINE/AluSq2;intronic;CSMD1;-;-;intronic;CSMD1;-;-;intronic;CSMD1;-;-;-;1;1;1	Name=AluSq2	9
chr8:4877491	A:G	CSMD1	CSMD1	intronic	protein_coding	NEU-GABA-GLU	T;C;-;A;NONREP;-;-/-;intronic;CSMD1;-;-;intronic;CSMD1;-;-;intronic;CSMD1;-;-;-;4;1;1	.	18
chr8:4877512	A:G	CSMD1	CSMD1	intronic	protein_coding	NA	T;C;-;A;NONREP;-;-/-;intronic;CSMD1;-;-;intronic;CSMD1;-;-;intronic;CSMD1;-;-;-;3;1;1	.	14
chr8:4877517	A:G	CSMD1	CSMD1	intronic	protein_coding	NA	T;C;-;A;NONREP;-;-/-;intronic;CSMD1;-;-;intronic;CSMD1;-;-;intronic;CSMD1;-;-;-;3;1;1	.	11
chr8:4877657	A:G	CSMD1	CSMD1	intronic	protein_coding	NEU-GABA-GLU	.	.	12
chr8:4877683	A:G	CSMD1	CSMD1	intronic	protein_coding	NEU-GLU	.	.	13
chr8:4906804	A:G	CSMD1	CSMD1	intronic	protein_coding	NA	.	Name=AluSg	16
chr8:4906819	A:G	CSMD1	CSMD1	intronic	protein_coding	NA	.	Name=AluSg	12
chr8:4914383	A:G	CSMD1	CSMD1	intronic	protein_coding	NA	.	Name=AluYf1	7
chr8:4914552	A:G	CSMD1	CSMD1	intronic	protein_coding	NA	T;C;-;A;ALU;-;SINE/AluYf4;intronic;CSMD1;-;-;intronic;CSMD1;-;-;intronic;CSMD1;-;-;-;1;1;1	Name=AluYf1	9
chr8:4924600	A:G	CSMD1	CSMD1	intronic	protein_coding	NA	T;C;-;A;ALU;-;SINE/AluSq2;intronic;CSMD1;-;-;intronic;CSMD1;-;-;intronic;CSMD1;-;-;-;3;1;1	Name=AluSq2	11
chr8:4925742	A:G	CSMD1	CSMD1	intronic	protein_coding	NEU	T;C;-;A;ALU;-;SINE/AluY;intronic;CSMD1;-;-;intronic;CSMD1;-;-;intronic;CSMD1;-;-;-;13;2;7	Name=AluY	15
chr8:4937101	A:G	CSMD1	CSMD1	intronic	protein_coding	NA	T;C;-;A;ALU;-;SINE/AluJr;intronic;CSMD1;-;-;intronic;CSMD1;-;-;intronic;CSMD1;-;-;-;3;1;2	Name=AluJr	11
chr8:4937127	A:G	CSMD1	CSMD1	intronic	protein_coding	NA	T;C;-;A;ALU;rs529911770;SINE/AluJr;intronic;CSMD1;-;-;intronic;CSMD1;-;-;intronic;CSMD1;-;-;-;5;1;3	Name=AluJr	14
chr8:4937179	A:G	CSMD1	CSMD1	intronic	protein_coding	NEU-GLU	.	Name=AluJr	14
chr8:4943384	A:G	CSMD1	CSMD1	intronic	protein_coding	NA	T;C;-;A;ALU;-;SINE/AluY;intronic;CSMD1;-;-;intronic;CSMD1;-;-;intronic;CSMD1;-;-;-;1;1;1	Name=AluY	11
chr8:4962410	A:G	CSMD1	CSMD1	intronic	protein_coding	NEU-GABA-GLU	T;C;-;R;ALU;-;SINE/AluJr;intronic;CSMD1;-;-;intronic;CSMD1;-;-;intronic;CSMD1;-;-;-;2;1;2	Name=AluJr	19
chr8:4962429	A:G	CSMD1	CSMD1	intronic	protein_coding	NEU-GABA-GLU	T;C;-;A;ALU;-;SINE/AluJr;intronic;CSMD1;-;-;intronic;CSMD1;-;-;intronic;CSMD1;-;-;-;4;1;2	Name=AluJr	17
chr8:4963403	A:G	CSMD1	CSMD1	intronic	protein_coding	NEU-GABA-GLU	T;C;-;A||R;ALU;-;SINE/AluSz;intronic;CSMD1;-;-;intronic;CSMD1;-;-;intronic;CSMD1;-;-;-;2;1;1	Name=AluSz	20
chr8:4974088	A:G	CSMD1	CSMD1	intronic	protein_coding	NEU-GABA-GLU	T;C;-;A;ALU;-;SINE/AluSx;intronic;CSMD1;-;-;intronic;CSMD1;-;-;intronic;CSMD1;-;-;-;2;1;1	Name=AluSx	10
chr8:4990437	A:G	CSMD1	CSMD1	intronic	protein_coding	NA	T;C;-;A;ALU;-;SINE/AluSq2;intronic;CSMD1;-;-;intronic;CSMD1;-;-;intronic;CSMD1;-;-;-;3;2;2	Name=AluSq2	14
chr8:49957845	A:G	SNTG1	SNTG1	intronic	protein_coding	NEU-GABA-GLU	A;G;+;A;ALU;-;SINE/AluJb;intronic;SNTG1;-;-;intronic;SNTG1;-;-;intronic;SNTG1;-;-;-;1;1;1	Name=AluJr4	14
chr8:49957859	A:G	SNTG1	SNTG1	intronic	protein_coding	NEU-GABA-GLU	A;G;+;A||R;ALU;-;SINE/AluJb;intronic;SNTG1;-;-;intronic;SNTG1;-;-;intronic;SNTG1;-;-;-;2;1;1	Name=AluJr4	14
chr8:63060461	A:G	TTPA	TTPA	UTR3	protein_coding	NA	T;C;-;A||R||D;ALU;-;SINE/AluSz6;UTR3;TTPA;-;-;UTR3;TTPA;-;-;UTR3;TTPA;-;-;-;239;16;30	Name=AluSz6	14
chr8:65599138	A:G	ARMC1	ARMC1	intergenic	protein_coding	NA	T;C;-;A;ALU;-;SINE/AluSq2;intergenic;Y_RNA||ARMC1;-;-;intergenic;LINC01299||ARMC1;-;-;intergenic;LOC286186||ARMC1;-;-;-;13;11;11	Name=AluSq2	17
chr8:66677075	A:G	C8orf44	C8orf44	ncRNA	lncRNA	NA	A;G;+;A||R;ALU;-;SINE/AluSx1;intronic;C8orf44||C8orf44-SGK3;-;-;intronic;C8orf44||C8orf44-SGK3;-;-;intronic;C8orf44||C8orf44-SGK3;-;-;-;911;30;54	Name=AluSx1	18
chr8:73740784	A:G	STAU2	STAU2	intronic	protein_coding	NA	T;C;-;A||R||D;ALU;-;SINE/AluSx;intronic;RP11-463D19.2||STAU2;-;-;intronic;STAU2;-;-;intronic;STAU2;-;-;-;26;11;15	Name=AluSx	11
chr8:73742383	A:G	STAU2	STAU2	intronic	protein_coding	NA	T;C;-;A||R||D;ALU;-;SINE/AluSx;intronic;RP11-463D19.2||STAU2;-;-;intronic;STAU2;-;-;intronic;STAU2;-;-;-;14;8;10	Name=AluSx	13
chr8:73742409	A:G	STAU2	STAU2	intronic	protein_coding	NA	T;C;-;A||R;ALU;-;SINE/AluSx;intronic;RP11-463D19.2||STAU2;-;-;intronic;STAU2;-;-;intronic;STAU2;-;-;-;24;12;16	Name=AluSx	16
chr8:73742418	A:G	STAU2	STAU2	intronic	protein_coding	NA	T;C;-;A||R||D;ALU;-;SINE/AluSx;intronic;RP11-463D19.2||STAU2;-;-;intronic;STAU2;-;-;intronic;STAU2;-;-;-;20;10;13	Name=AluSx	13
chr8:73742430	A:G	STAU2	STAU2	intronic	protein_coding	NA	T;C;-;A||R;ALU;-;SINE/AluSx;intronic;RP11-463D19.2||STAU2;-;-;intronic;STAU2;-;-;intronic;STAU2;-;-;-;19;7;10	Name=AluSx	13
chr8:73873580	A:G	UBE2W	UBE2W	intronic	protein_coding	NA	T;C;-;A||R||D;ALU;-;SINE/AluJb;intronic;RP11-463D19.2||UBE2W;-;-;intronic;UBE2W;-;-;intronic;UBE2W;-;-;-;26;8;10	Name=AluJb	15
chr8:74375140	A:G	GDAP1	GDAP1	intronic	protein_coding	NA	A;G;+;A;ALU;-;SINE/AluSz;intergenic;GDAP1||Y_RNA;-;-;intergenic;GDAP1||MIR5681A;-;-;intergenic;GDAP1||MIR5681A;-;-;-;7;4;5	Name=AluSz	21
chr8:74375184	A:G	GDAP1	GDAP1	intronic	protein_coding	NA	A;G;+;A;ALU;-;SINE/AluSz;intergenic;GDAP1||Y_RNA;-;-;intergenic;GDAP1||MIR5681A;-;-;intergenic;GDAP1||MIR5681A;-;-;-;5;3;4	Name=AluSz	16
chr8:74375200	A:G	GDAP1	GDAP1	intronic	protein_coding	NA	A;G;+;A;ALU;-;SINE/AluSz;intergenic;GDAP1||Y_RNA;-;-;intergenic;GDAP1||MIR5681A;-;-;intergenic;GDAP1||MIR5681A;-;-;-;5;2;3	Name=AluSz	10
chr8:74375207	A:G	GDAP1	GDAP1	intronic	protein_coding	NA	A;G;+;A;ALU;-;SINE/AluSz;intergenic;GDAP1||Y_RNA;-;-;intergenic;GDAP1||MIR5681A;-;-;intergenic;GDAP1||MIR5681A;-;-;-;5;3;4	Name=AluSz	14
chr8:74375272	A:G	GDAP1	GDAP1	intronic	protein_coding	NA	.	Name=AluSz	10
chr8:74376488	A:G	GDAP1	GDAP1	intronic	protein_coding	NA	A;G;+;A;ALU;-;SINE/AluY;upstream;Y_RNA;-;-;intergenic;GDAP1||MIR5681A;-;-;intergenic;GDAP1||MIR5681A;-;-;-;1;1;1	Name=AluY	10
chr8:74405062	A:G	GDAP1	GDAP1	intronic	protein_coding	NA	A;G;+;A;REP;-;LTR/THE1B;intergenic;Y_RNA||MIR5681A;-;-;intergenic;GDAP1||MIR5681A;-;-;intergenic;GDAP1||MIR5681A;-;-;-;13;4;6	Name=THE1B	22
chr8:74405077	A:G	GDAP1	GDAP1	intronic	protein_coding	NA	A;G;+;A;REP;-;LTR/THE1B;intergenic;Y_RNA||MIR5681A;-;-;intergenic;GDAP1||MIR5681A;-;-;intergenic;GDAP1||MIR5681A;-;-;-;15;3;7	Name=THE1B	16
chr8:74411208	A:G	GDAP1	GDAP1	intronic	protein_coding	NA	A;G;+;A;REP;-;LTR/THE1D;intergenic;Y_RNA||MIR5681A;-;-;intergenic;GDAP1||MIR5681A;-;-;intergenic;GDAP1||MIR5681A;-;-;-;18;2;4	Name=THE1D	23
chr8:74417610	A:G	GDAP1	GDAP1	intronic	protein_coding	NA	A;G;+;A;ALU;-;SINE/AluSq2;intergenic;Y_RNA||MIR5681A;-;-;intergenic;GDAP1||MIR5681A;-;-;intergenic;GDAP1||MIR5681A;-;-;-;94;5;17	Name=AluSq2	23
chr8:74417663	A:G	GDAP1	GDAP1	intronic	protein_coding	NEU-GLU	A;G;+;A;ALU;-;SINE/AluSq2;intergenic;Y_RNA||MIR5681A;-;-;intergenic;GDAP1||MIR5681A;-;-;intergenic;GDAP1||MIR5681A;-;-;-;90;2;14	Name=AluSq2	21
chr8:74418361	A:G	GDAP1	GDAP1	intronic	protein_coding	NA	A;G;+;A;REP;-;LINE/L1ME1;intergenic;Y_RNA||MIR5681A;-;-;intergenic;GDAP1||MIR5681A;-;-;intergenic;GDAP1||MIR5681A;-;-;-;5;1;5	Name=L1ME1	18
chr8:74428211	A:G	GDAP1	GDAP1	intronic	protein_coding	NA	A;G;+;A;ALU;-;SINE/AluJr;intergenic;Y_RNA||MIR5681A;-;-;intergenic;GDAP1||MIR5681A;-;-;intergenic;GDAP1||MIR5681A;-;-;-;11;1;3	Name=AluJr	18
chr8:74438735	A:G	GDAP1	GDAP1	intronic	protein_coding	NA	A;G;+;A;ALU;-;SINE/AluJr;intergenic;Y_RNA||MIR5681A;-;-;intergenic;GDAP1||MIR5681A;-;-;intergenic;GDAP1||MIR5681A;-;-;-;4;2;2	Name=AluJr	11
chr8:84192657	A:G	RALYL	RALYL	intronic	protein_coding	NEU	A;G;+;A||R;ALU;-;SINE/AluSg;intronic;RALYL;-;-;intronic;RALYL;-;-;intronic;RALYL;-;-;-;6;1;3	Name=AluSg	12
chr8:84192687	A:G	RALYL	RALYL	intronic	protein_coding	NA	A;G;+;A||R;ALU;-;SINE/AluSg;intronic;RALYL;-;-;intronic;RALYL;-;-;intronic;RALYL;-;-;-;4;1;3	Name=AluSg	12
chr8:84195290	A:G	RALYL	RALYL	intronic	protein_coding	NEU-GLU	A;G;+;A;ALU;-;SINE/AluSc;intronic;RALYL;-;-;intronic;RALYL;-;-;intronic;RALYL;-;-;-;1;1;1	Name=AluSc	12
chr8:84195319	A:G	RALYL	RALYL	intronic	protein_coding	NEU-GLU	A;G;+;A;ALU;-;SINE/AluSc;intronic;RALYL;-;-;intronic;RALYL;-;-;intronic;RALYL;-;-;-;9;2;4	Name=AluSc	14
chr8:84195325	A:G	RALYL	RALYL	intronic	protein_coding	NEU-GLU	A;G;+;A;ALU;-;SINE/AluSc;intronic;RALYL;-;-;intronic;RALYL;-;-;intronic;RALYL;-;-;-;7;3;5	Name=AluSc	14
chr8:84207080	A:G	RALYL	RALYL	intronic	protein_coding	NEU-GLU	A;G;+;A;REP;-;LINE/L1MA10;intronic;RALYL;-;-;intronic;RALYL;-;-;intronic;RALYL;-;-;-;12;1;3	Name=L1MA10	14
chr8:84207083	A:G	RALYL	RALYL	intronic	protein_coding	NA	A;G;+;A;REP;-;LINE/L1MA10;intronic;RALYL;-;-;intronic;RALYL;-;-;intronic;RALYL;-;-;-;7;1;2	Name=L1MA10	12
chr8:84207231	A:G	RALYL	RALYL	intronic	protein_coding	NA	A;G;+;A;REP;-;LINE/L1MA10;intronic;RALYL;-;-;intronic;RALYL;-;-;intronic;RALYL;-;-;-;7;1;2	Name=L1MA10	15
chr8:84219210	A:G	RALYL	RALYL	intronic	protein_coding	NA	A;G;+;A;REP;-;LTR/THE1D;intronic;RALYL;-;-;intronic;RALYL;-;-;intronic;RALYL;-;-;-;5;1;2	Name=THE1D	11
chr8:84219433	A:G	RALYL	RALYL	intronic	protein_coding	NA	A;G;+;A;REP;-;LTR/THE1D;intronic;RALYL;-;-;intronic;RALYL;-;-;intronic;RALYL;-;-;-;5;1;2	Name=THE1D	11
chr8:84261522	A:G	RALYL	RALYL	intronic	protein_coding	NEU-GLU	A;G;+;A;REP;-;LTR/THE1C;intronic;RALYL;-;-;intronic;RALYL;-;-;intronic;RALYL;-;-;-;11;1;3	Name=THE1C	19
chr8:84261581	A:G	RALYL	RALYL	intronic	protein_coding	NA	A;G;+;A;REP;-;LTR/THE1C;intronic;RALYL;-;-;intronic;RALYL;-;-;intronic;RALYL;-;-;-;7;2;5	Name=THE1C	14
chr8:84279154	A:G	RALYL	RALYL	intronic	protein_coding	NEU-GLU	A;G;+;A;REP;-;LTR/THE1B;intronic;RALYL;-;-;intronic;RALYL;-;-;intronic;RALYL;-;-;-;6;1;2	Name=THE1B	13
chr8:84292086	A:G	RALYL	RALYL	intronic	protein_coding	NEU-GLU	.	.	8
chr8:84292098	A:G	RALYL	RALYL	intronic	protein_coding	NEU-GLU	.	.	11
chr8:84292141	A:G	RALYL	RALYL	intronic	protein_coding	NA	.	.	10
chr8:84292159	A:G	RALYL	RALYL	intronic	protein_coding	NA	A;G;+;A;NONREP;-;-/-;intronic;RALYL;-;-;intronic;RALYL;-;-;intronic;RALYL;-;-;-;5;1;2	.	13
chr8:84292188	A:G	RALYL	RALYL	intronic	protein_coding	NA	A;G;+;A;NONREP;-;-/-;intronic;RALYL;-;-;intronic;RALYL;-;-;intronic;RALYL;-;-;-;5;1;2	.	14
chr8:84346549	A:G	RALYL	RALYL	intronic	protein_coding	NA	A;G;+;A;ALU;-;SINE/AluSx;intronic;RALYL;-;-;intronic;RALYL;-;-;intronic;RALYL;-;-;-;5;1;2	Name=AluSx	9
chr8:84346568	A:G	RALYL	RALYL	intronic	protein_coding	NA	A;G;+;A;ALU;-;SINE/AluSx;intronic;RALYL;-;-;intronic;RALYL;-;-;intronic;RALYL;-;-;-;5;1;2	Name=AluSx	10
chr8:84346569	A:G	RALYL	RALYL	intronic	protein_coding	NA	A;G;+;A;ALU;-;SINE/AluSx;intronic;RALYL;-;-;intronic;RALYL;-;-;intronic;RALYL;-;-;-;5;1;2	Name=AluSx	11
chr8:84347021	A:G	RALYL	RALYL	intronic	protein_coding	NEU	A;G;+;A;ALU;-;SINE/AluSg4;intronic;RALYL;-;-;intronic;RALYL;-;-;intronic;RALYL;-;-;-;5;1;2	Name=AluSg4	14
chr8:84347022	A:G	RALYL	RALYL	intronic	protein_coding	NEU	A;G;+;A;ALU;-;SINE/AluSg4;intronic;RALYL;-;-;intronic;RALYL;-;-;intronic;RALYL;-;-;-;6;2;3	Name=AluSg4	13
chr8:84347054	A:G	RALYL	RALYL	intronic	protein_coding	NEU	A;G;+;A;ALU;-;SINE/AluSg4;intronic;RALYL;-;-;intronic;RALYL;-;-;intronic;RALYL;-;-;-;4;1;2	Name=AluSg4	12
chr8:84347067	A:G	RALYL	RALYL	intronic	protein_coding	NEU	A;G;+;A;ALU;-;SINE/AluSg4;intronic;RALYL;-;-;intronic;RALYL;-;-;intronic;RALYL;-;-;-;4;2;2	Name=AluSg4	11
chr8:84355935	A:G	RALYL	RALYL	intronic	protein_coding	NEU	A;G;+;A;REP;-;LTR/MSTA;intronic;RALYL;-;-;intronic;RALYL;-;-;intronic;RALYL;-;-;-;8;1;3	Name=MSTA	13
chr8:84356178	A:G	RALYL	RALYL	intronic	protein_coding	NA	.	Name=MSTA	13
chr8:84368751	A:G	RALYL	RALYL	intronic	protein_coding	NA	.	Name=THE1B	14
chr8:84374658	A:G	RALYL	RALYL	intronic	protein_coding	NEU-GLU	A;G;+;A;REP;-;LINE/L1PREC2;intronic;RALYL;-;-;intronic;RALYL;-;-;intronic;RALYL;-;-;-;4;2;3	Name=L1PREC2	15
chr8:84432092	A:G	RALYL	RALYL	intronic	protein_coding	NA	A;G;+;A;REP;-;LINE/L1MB1;intronic;RALYL;-;-;intronic;RALYL;-;-;intronic;RALYL;-;-;-;7;1;2	Name=L1MB1	14
chr8:84432176	A:G	RALYL	RALYL	intronic	protein_coding	NA	.	Name=L1MB1	13
chr8:84432260	A:G	RALYL	RALYL	intronic	protein_coding	NEU-GLU	A;G;+;A;REP;-;LINE/L1MB1;intronic;RALYL;-;-;intronic;RALYL;-;-;intronic;RALYL;-;-;-;5;1;2	Name=L1MB1	13
chr8:84432284	A:G	RALYL	RALYL	intronic	protein_coding	NEU-GLU	A;G;+;A;REP;-;LINE/L1MB1;intronic;RALYL;-;-;intronic;RALYL;-;-;intronic;RALYL;-;-;-;1;1;1	Name=L1MB1	13
chr8:84432287	A:G	RALYL	RALYL	intronic	protein_coding	NEU-GLU	A;G;+;A;REP;-;LINE/L1MB1;intronic;RALYL;-;-;intronic;RALYL;-;-;intronic;RALYL;-;-;-;3;1;2	Name=L1MB1	13
chr8:84432288	A:G	RALYL	RALYL	intronic	protein_coding	NEU-GLU	A;G;+;A;REP;-;LINE/L1MB1;intronic;RALYL;-;-;intronic;RALYL;-;-;intronic;RALYL;-;-;-;4;1;2	Name=L1MB1	13
chr8:84434233	A:G	RALYL	RALYL	intronic	protein_coding	NEU-GLU	A;G;+;A;REP;-;LTR/MLT1B;intronic;RALYL;-;-;intronic;RALYL;-;-;intronic;RALYL;-;-;-;6;1;2	Name=MLT1B	17
chr8:84489775	A:G	RALYL	RALYL	intronic	protein_coding	NEU-GLU	A;G;+;A;REP;-;LINE/L2c;intronic;RALYL;-;-;intronic;RALYL;-;-;intronic;RALYL;-;-;-;7;1;3	Name=L2c	12
chr8:84503729	A:G	RALYL	RALYL	intronic	protein_coding	NEU-GLU	A;G;+;A;ALU;-;SINE/AluSg4;intronic;RALYL;-;-;intronic;RALYL;-;-;intronic;RALYL;-;-;-;3;1;2	Name=AluSg4	11
chr8:84503745	A:G	RALYL	RALYL	intronic	protein_coding	NA	A;G;+;A;ALU;-;SINE/AluSg4;intronic;RALYL;-;-;intronic;RALYL;-;-;intronic;RALYL;-;-;-;3;1;2	Name=AluSg4	10
chr8:84537367	A:G	RALYL	RALYL	intronic	protein_coding	NA	A;G;+;A||R;ALU;-;SINE/AluJb;intronic;RALYL;-;-;intronic;RALYL;-;-;intronic;RALYL;-;-;-;5;1;2	Name=AluJb	12
chr8:84549583	A:G	RALYL	RALYL	intronic	protein_coding	NA	.	Name=MER76	12
chr8:84585941	A:G	RALYL	RALYL	intronic	protein_coding	NEU	A;G;+;A;ALU;-;SINE/AluSg;intronic;RALYL;-;-;intronic;RALYL;-;-;intronic;RALYL;-;-;-;4;1;3	Name=AluSg	9
chr8:84585947	A:G	RALYL	RALYL	intronic	protein_coding	NEU	A;G;+;A||R;ALU;-;SINE/AluSg;intronic;RALYL;-;-;intronic;RALYL;-;-;intronic;RALYL;-;-;-;7;2;4	Name=AluSg	10
chr8:90921156	A:G	NECAB1	NECAB1	intronic	protein_coding	NA	A;G;+;A||R;ALU;-;SINE/AluSx1;intronic;NECAB1;-;-;intronic;NECAB1;-;-;intronic;NECAB1;-;-;-;5;1;1	Name=AluSx1	14
chr8:90921618	A:G	NECAB1	NECAB1	intronic	protein_coding	NA	A;G;+;A||R;ALU;-;SINE/AluSq;intronic;NECAB1;-;-;intronic;NECAB1;-;-;intronic;NECAB1;-;-;-;3;3;3	Name=AluSq	12
chr8:92031502	A:G	RUNX1T1	RUNX1T1	intronic	protein_coding	NA	T;C;-;A;ALU;-;SINE/AluJr;intronic;RUNX1T1;-;-;intronic;RUNX1T1;-;-;intronic;RUNX1T1;-;-;-;10;2;3	Name=AluJr	5
chr8:92031513	A:G	RUNX1T1	RUNX1T1	intronic	protein_coding	NA	T;C;-;A;ALU;-;SINE/AluJr;intronic;RUNX1T1;-;-;intronic;RUNX1T1;-;-;intronic;RUNX1T1;-;-;-;6;2;3	Name=AluJr	5
chr8:92031514	A:G	RUNX1T1	RUNX1T1	intronic	protein_coding	NA	T;C;-;A;ALU;-;SINE/AluJr;intronic;RUNX1T1;-;-;intronic;RUNX1T1;-;-;intronic;RUNX1T1;-;-;-;7;3;4	Name=AluJr	4
chr8:92031534	A:G	RUNX1T1	RUNX1T1	intronic	protein_coding	NA	T;C;-;A||R;ALU;-;SINE/AluJr;intronic;RUNX1T1;-;-;intronic;RUNX1T1;-;-;intronic;RUNX1T1;-;-;-;13;4;5	Name=AluJr	6
chr8:100300537	A:G	RNF19A	RNF19A	other	protein_coding	MGAS	T;C;-;A||R||D;ALU;-;SINE/AluJr;UTR5;RNF19A;-;-;UTR5;RNF19A;-;-;UTR5;RNF19A;-;-;-;530;29;53	Name=AluJr	19
chr8:101187921	A:G	ZNF706	ZNF706	intergenic	protein_coding	NA	T;C;-;A;ALU;-;SINE/AluSx1;intronic;ZNF706;-;-;intergenic;FLJ42969||ZNF706;-;-;intergenic;7SK||ZNF706;-;-;-;13;4;6	Name=AluSx1	19
chr8:101188350	A:G	ZNF706	ZNF706	intergenic	protein_coding	NA	T;C;-;A||R;ALU;-;SINE/AluSx1;intronic;ZNF706;-;-;intergenic;FLJ42969||ZNF706;-;-;intergenic;7SK||ZNF706;-;-;-;8;6;6	Name=AluSx1	18
chr8:101188359	A:G	ZNF706	ZNF706	intergenic	protein_coding	NA	T;C;-;A||R;ALU;-;SINE/AluSx1;intronic;ZNF706;-;-;intergenic;FLJ42969||ZNF706;-;-;intergenic;7SK||ZNF706;-;-;-;10;5;6	Name=AluSx1	20
chr8:101188451	A:G	ZNF706	ZNF706	intergenic	protein_coding	NA	T;C;-;A||R;ALU;-;SINE/AluSx1;intronic;ZNF706;-;-;intergenic;FLJ42969||ZNF706;-;-;intergenic;7SK||ZNF706;-;-;-;8;5;6	Name=AluSx1	18
chr8:101193284	A:G	ZNF706	ZNF706	intergenic	protein_coding	NA	T;C;-;R;ALU;-;SINE/AluSg7;intronic;ZNF706;-;-;intergenic;FLJ42969||ZNF706;-;-;intergenic;7SK||ZNF706;-;-;-;6;1;3	Name=AluSg7	22
chr8:102377473	A:G	UBR5	UBR5	intronic	protein_coding	NA	T;C;-;A||R||D;ALU;-;SINE/AluSc8;intronic;UBR5;-;-;intronic;UBR5;-;-;intronic;UBR5;-;-;-;10;5;5	Name=AluSc8	13
chr8:104019119	A:G	RIMS2	RIMS2	intronic	protein_coding	NA	A;G;+;A;ALU;-;SINE/AluSz6;intronic;RIMS2;-;-;intronic;RIMS2;-;-;intronic;RIMS2;-;-;-;8;1;3	Name=AluSz6	14
chr8:104022452	A:G	RIMS2	RIMS2	intronic	protein_coding	NA	A;G;+;R;ALU;-;SINE/AluSx1;intronic;RIMS2;-;-;intronic;RIMS2;-;-;intronic;RIMS2;-;-;-;4;1;3	Name=AluSx1	13
chr8:104022523	A:G	RIMS2	RIMS2	intronic	protein_coding	NEU-GABA-GLU	A;G;+;A;ALU;-;SINE/AluSx1;intronic;RIMS2;-;-;intronic;RIMS2;-;-;intronic;RIMS2;-;-;-;2;1;2	Name=AluSx1	13
chr8:104025398	A:G	RIMS2	RIMS2	intronic	protein_coding	NEU-GABA-GLU	A;G;+;A;ALU;-;SINE/AluJr;intronic;RIMS2;-;-;intronic;RIMS2;-;-;intronic;RIMS2;-;-;-;4;1;2	Name=AluJr	12
chr8:104028001	A:G	RIMS2	RIMS2	intronic	protein_coding	NA	A;G;+;A;ALU;-;SINE/AluJr;intronic;RIMS2;-;-;intronic;RIMS2;-;-;intronic;RIMS2;-;-;401;57;7;1;2	Name=AluJr	15
chr8:104056257	A:G	RIMS2	RIMS2	intronic	protein_coding	NEU	A;G;+;A||R;ALU;-;SINE/AluSc8;intronic;RIMS2;-;-;intronic;RIMS2;-;-;intronic;RIMS2;-;-;-;4;1;2	Name=AluSc8	11
chr8:104057098	A:G	RIMS2	RIMS2	intronic	protein_coding	NA	A;G;+;A;ALU;-;SINE/AluJo;intronic;RIMS2;-;-;intronic;RIMS2;-;-;intronic;RIMS2;-;-;-;3;1;2	Name=AluJb	10
chr8:104077888	A:G	RIMS2	RIMS2	intronic	protein_coding	NA	A;G;+;R||D;ALU;-;SINE/AluSq;intronic;RIMS2;-;-;intronic;RIMS2;-;-;intronic;RIMS2;-;-;-;0;0;0	Name=AluSq	13
chr8:104077893	A:G	RIMS2	RIMS2	intronic	protein_coding	NA	A;G;+;A||R||D;ALU;-;SINE/AluSq;intronic;RIMS2;-;-;intronic;RIMS2;-;-;intronic;RIMS2;-;-;-;2;1;2	Name=AluSq	13
chr8:104097827	A:G	RIMS2	RIMS2	intronic	protein_coding	NA	A;G;+;A;REP;-;DNA/MADE1;intronic;RIMS2;-;-;intronic;RIMS2;-;-;intronic;RIMS2;-;-;-;3;1;2	Name=MADE1	12
chr8:104105946	A:G	RIMS2	RIMS2	intronic	protein_coding	NEU	A;G;+;A||R;ALU;-;SINE/AluSc8;intronic;RIMS2;-;-;intronic;RIMS2;-;-;intronic;RIMS2;-;-;-;169;3;14	Name=AluSc8	18
chr8:104107692	A:G	RIMS2	RIMS2	intronic	protein_coding	NA	A;G;+;A||R;ALU;-;SINE/AluJo;intronic;RIMS2;-;-;intronic;RIMS2;-;-;intronic;RIMS2;-;-;-;7;2;4	Name=AluJo	16
chr8:104109110	A:G	RIMS2	RIMS2	intronic	protein_coding	NA	A;G;+;A||R;ALU;-;SINE/AluY;intronic;RIMS2;-;-;intronic;RIMS2;-;-;intronic;RIMS2;-;-;-;6;1;3	Name=AluY	10
chr8:104109120	A:G	RIMS2	RIMS2	intronic	protein_coding	NA	A;G;+;A;ALU;-;SINE/AluY;intronic;RIMS2;-;-;intronic;RIMS2;-;-;intronic;RIMS2;-;-;-;4;1;3	Name=AluY	13
chr8:104118431	A:G	RIMS2	RIMS2	intronic	protein_coding	NA	A;G;+;A;ALU;-;SINE/AluSx;intronic;RIMS2;-;-;intronic;RIMS2;-;-;intronic;RIMS2;-;-;-;3;1;1	Name=AluSx	11
chr8:104146087	A:G	RIMS2	RIMS2	intronic	protein_coding	NA	.	Name=AluJr4	11
chr8:104146165	A:G	RIMS2	RIMS2	intronic	protein_coding	NA	A;G;+;A;ALU;-;SINE/AluJr4;intronic;RIMS2;-;-;intronic;RIMS2;-;-;intronic;RIMS2;-;-;-;3;1;1	Name=AluJr4	13
chr8:104146253	A:G	RIMS2	RIMS2	intronic	protein_coding	NEU	A;G;+;A||R;ALU;-;SINE/AluJr4;intronic;RIMS2;-;-;intronic;RIMS2;-;-;intronic;RIMS2;-;-;333;30;10;2;4	Name=AluJr4	12
chr8:104146780	A:G	RIMS2	RIMS2	intronic	protein_coding	NA	A;G;+;A||R;ALU;-;SINE/AluJb;intronic;RIMS2;-;-;intronic;RIMS2;-;-;intronic;RIMS2;-;-;-;6;3;4	Name=AluJb	13
chr8:104146781	A:G	RIMS2	RIMS2	intronic	protein_coding	NA	A;G;+;A;ALU;-;SINE/AluJb;intronic;RIMS2;-;-;intronic;RIMS2;-;-;intronic;RIMS2;-;-;-;2;1;2	Name=AluJb	13
chr8:106289802	A:G	OXR1	OXR1	intronic	protein_coding	NEU-GABA-GLU	A;G;+;A;REP;-;LTR/THE1C;intronic;OXR1;-;-;intronic;OXR1;-;-;intronic;OXR1;-;-;-;9;3;4	Name=THE1C	14
chr8:106289992	A:G	OXR1	OXR1	intronic	protein_coding	NA	.	Name=THE1C	12
chr8:106291701	A:G	OXR1	OXR1	intronic	protein_coding	NEU-GABA-GLU	A;G;+;A;REP;rs564682368;LTR/THE1B;intronic;OXR1;-;-;intronic;OXR1;-;-;intronic;OXR1;-;-;-;4;1;2	Name=THE1B	13
chr8:106468385	A:G	OXR1	OXR1	intronic	protein_coding	NA	A;G;+;A;REP;-;LINE/L2a;intronic;OXR1;-;-;intronic;OXR1;-;-;intronic;OXR1;-;-;-;4;2;2	Name=L2a	13
chr8:106581766	A:G	OXR1	OXR1	intronic	protein_coding	NA	A;G;+;A;ALU;-;SINE/AluSx1;ncRNA_intronic;RP11-649G15.2;-;-;intronic;OXR1;-;-;intronic;OXR1;-;-;-;3;2;2	Name=AluSx1	12
chr8:106720548	A:G	OXR1	OXR1	intronic	protein_coding	NA	A;G;+;A;NONREP;-;-/-;intronic;OXR1;-;-;intronic;OXR1;-;-;intronic;OXR1;-;-;-;5;3;3	.	10
chr8:106720637	A:G	OXR1	OXR1	intronic	protein_coding	NA	A;G;+;A;NONREP;-;-/-;intronic;OXR1;-;-;intronic;OXR1;-;-;intronic;OXR1;-;-;-;40;15;18	.	14
chr8:106723387	A:G	OXR1	OXR1	intronic	protein_coding	NA	A;G;+;A||R||D;ALU;-;SINE/AluY;intronic;OXR1;-;-;intronic;OXR1;-;-;intronic;OXR1;-;-;-;5;3;4	Name=AluY	6
chr8:106734131	A:G	OXR1	OXR1	intronic	protein_coding	NA	A;G;+;A||R;ALU;-;SINE/AluJb;intronic;OXR1;-;-;intronic;OXR1;-;-;intronic;OXR1;-;-;-;25;14;15	Name=AluJb	13
chr8:118357273	A:G	SAMD12	SAMD12	intronic	protein_coding	NA	T;C;-;A;ALU;-;SINE/AluSz6;intronic;SAMD12;-;-;intronic;SAMD12;-;-;intronic;SAMD12;-;-;-;6;2;3	Name=AluSz6	16
chr8:118357402	A:G	SAMD12	SAMD12	intronic	protein_coding	NA	T;C;-;A||R;ALU;-;SINE/AluSz6;intronic;SAMD12;-;-;intronic;SAMD12;-;-;intronic;SAMD12;-;-;-;6;3;4	Name=AluSz6	15
chr8:118358139	A:G	SAMD12	SAMD12	intronic	protein_coding	NA	T;C;-;A||R;ALU;-;SINE/AluJo;intronic;SAMD12;-;-;intronic;SAMD12;-;-;intronic;SAMD12;-;-;-;13;5;7	Name=AluJo	12
chr8:12157507	A:G	FAM66D	FAM66D	intergenic	lncRNA	NA	A;G;+;A;NONREP;-;-/-;intergenic;FAM66D||AC145124.1;-;-;intergenic;FAM66D||FAM90A2P;-;-;ncRNA_intronic;LOC100506990;-;-;-;5;5;5	.	18
chr8:1284808	A:G	DLGAP2	DLGAP2	intronic	protein_coding	NEU-GABA-GLU	A;G;+;A;ALU;-;SINE/AluJo;intergenic;CTD-2281E23.2||CTD-2281E23.1;-;-;intergenic;ERICH1-AS1||LOC286083;-;-;intergenic;ERICH1-AS1||LOC286083;-;-;-;40;2;11	Name=AluJo	8
chr8:13010044	A:G	TRMT9B	TRMT9B	intronic	protein_coding	NA	.	Name=AluJb	10
chr8:132435816	A:G	KCNQ3	KCNQ3	intronic	protein_coding	NA	T;C;-;A;REP;-;SINE/FLAM_C;intronic;KCNQ3;-;-;intronic;KCNQ3;-;-;intronic;KCNQ3;-;-;-;3;1;1	Name=FLAM_C	12
chr8:132455244	A:G	KCNQ3	KCNQ3	intronic	protein_coding	NA	T;C;-;A;ALU;-;SINE/AluSz;intronic;KCNQ3;-;-;intronic;KCNQ3;-;-;intronic;KCNQ3;-;-;-;2;1;1	Name=AluSx	12
chr8:132455245	A:G	KCNQ3	KCNQ3	intronic	protein_coding	NA	T;C;-;A;ALU;-;SINE/AluSz;intronic;KCNQ3;-;-;intronic;KCNQ3;-;-;intronic;KCNQ3;-;-;-;2;1;1	Name=AluSx	10
chr8:132462228	A:G	KCNQ3	KCNQ3	intronic	protein_coding	NA	T;C;-;A;ALU;-;SINE/AluSx1;intronic;KCNQ3;-;-;intronic;KCNQ3;-;-;intronic;KCNQ3;-;-;-;3;2;3	Name=AluSx1	11
chr8:135534136	A:G	KHDRBS3	KHDRBS3	intronic	protein_coding	NA	A;G;+;A;NONREP;-;-/-;intronic;KHDRBS3;-;-;intronic;KHDRBS3;-;-;intronic;KHDRBS3;-;-;-;2;1;1	.	9
chr8:135630505	A:G	KHDRBS3	KHDRBS3	intronic	protein_coding	NA	.	.	11
chr8:140671885	A:G	PTK2	PTK2	intronic	protein_coding	OLIG	T;C;-;R;ALU;-;SINE/AluY;intronic;PTK2;-;-;intronic;PTK2;-;-;intronic;PTK2;-;-;-;39;7;18	Name=AluY	14
chr8:140688660	A:G	PTK2	PTK2	intronic	protein_coding	NA	T;C;-;A||R||D;ALU;-;SINE/AluJr;intronic;PTK2;-;-;intronic;PTK2;-;-;intronic;PTK2;-;-;-;121;21;31	Name=AluJr	19
chr8:140688668	A:G	PTK2	PTK2	intronic	protein_coding	OLIG	T;C;-;A||R||D;ALU;-;SINE/AluJr;intronic;PTK2;-;-;intronic;PTK2;-;-;intronic;PTK2;-;-;-;98;17;26	Name=AluJr	15
chr8:140750843	A:G	PTK2	PTK2	intronic	protein_coding	NA	T;C;-;A||R;ALU;-;SINE/AluJb;intronic;PTK2;-;-;intronic;PTK2;-;-;intronic;PTK2;-;-;-;59;15;26	Name=AluJb	18
chr8:140758165	A:G	PTK2	PTK2	intronic	protein_coding	NA	T;C;-;A||R;ALU;-;SINE/AluJb;intronic;PTK2;-;-;intronic;PTK2;-;-;intronic;PTK2;-;-;-;9;5;7	Name=AluJb	20
chr8:140759451	A:G	PTK2	PTK2	intronic	protein_coding	OLIG	T;C;-;A;ALU;-;SINE/AluJb;intronic;PTK2;-;-;intronic;PTK2;-;-;intronic;PTK2;-;-;-;5;2;3	Name=AluJb	16
chr8:140772329	A:G	PTK2	PTK2	intronic	protein_coding	NEU-GLU	T;C;-;A;ALU;-;SINE/AluJo;intronic;PTK2;-;-;intronic;PTK2;-;-;intronic;PTK2;-;-;-;10;4;7	Name=AluJo	18
chr8:140782533	A:G	PTK2	PTK2	intronic	protein_coding	NA	T;C;-;A||R;ALU;-;SINE/AluJb;intronic;PTK2;-;-;intronic;PTK2;-;-;intronic;PTK2;-;-;-;5;3;4	Name=AluJb	16
chr8:140783937	A:G	PTK2	PTK2	intronic	protein_coding	NA	T;C;-;A;ALU;-;SINE/AluSx;intronic;PTK2;-;-;intronic;PTK2;-;-;intronic;PTK2;-;-;-;3;3;3	Name=AluSx	17
chr8:140788518	A:G	PTK2	PTK2	intronic	protein_coding	NA	.	Name=AluSx1	9
chr8:140861249	A:G	PTK2	PTK2	intronic	protein_coding	NA	T;C;-;A;ALU;-;SINE/AluJr;intronic;PTK2;-;-;intronic;PTK2;-;-;intronic;PTK2;-;-;-;4;2;3	Name=AluJr	9
chr8:140861263	A:G	PTK2	PTK2	intronic	protein_coding	NA	T;C;-;A;ALU;-;SINE/AluJr;intronic;PTK2;-;-;intronic;PTK2;-;-;intronic;PTK2;-;-;-;1;1;1	Name=AluJr	7
chr8:15755634	A:G	TUSC3	TUSC3	intronic	protein_coding	NA	A;G;+;A;NONREP;-;-/-;intronic;TUSC3;-;-;intronic;TUSC3;-;-;intronic;TUSC3;-;-;-;27;11;13	.	9
chr8:17680994	A:G	MTUS1	MTUS1	intronic	protein_coding	NA	T;C;-;A||R;ALU;-;SINE/AluSx4;intronic;MTUS1;-;-;intronic;MTUS1;-;-;intronic;MTUS1;-;-;-;41;11;14	Name=AluSx	22
chr8:17973572	A:G	PCM1	PCM1	intronic	protein_coding	MGAS	A;G;+;A||R;ALU;-;SINE/AluSx;intronic;PCM1;-;-;intronic;PCM1;-;-;intronic;PCM1;-;-;-;13;10;10	Name=AluSx	17
chr8:26644508	A:G	DPYSL2	DPYSL2	intronic	protein_coding	MGAS	A;G;+;A||R;ALU;-;SINE/AluJo;intronic;DPYSL2;-;-;intronic;DPYSL2;-;-;intronic;DPYSL2;-;-;-;12;4;5	Name=AluJo	14
chr8:27601252	A:G	CLU	CLU	intronic	protein_coding	NA	T;C;-;A||R;ALU;-;SINE/AluSq2;intronic;CLU;-;-;intronic;CLU;-;-;intronic;CLU;-;-;-;270;20;35	Name=AluSq2	17
chr8:28567367	A:G	FZD3	FZD3	UTR3	protein_coding	NA	A;G;+;A;ALU;-;SINE/AluSz;UTR3;FZD3;-;-;UTR3;FZD3;-;-;UTR3;FZD3;-;-;-;16;9;11	Name=AluSz	16
chr8:30185727	A:G	DCTN6	DCTN6	intergenic	protein_coding	NA	A;G;+;A;REP;rs569801316;LTR/MLT1F1;intergenic;DCTN6||RP11-51J9.6;-;-;ncRNA_intronic;MIR548O2;-;-;ncRNA_intronic;MIR548O2;-;-;-;33;9;17	Name=MLT1F1	16
chr8:30185745	A:G	DCTN6	DCTN6	intergenic	protein_coding	NA	A;G;+;A||R;REP;-;LTR/MLT1F1;intergenic;DCTN6||RP11-51J9.6;-;-;ncRNA_intronic;MIR548O2;-;-;ncRNA_intronic;MIR548O2;-;-;-;52;12;23	Name=MLT1F1	20
chr8:30186269	A:G	DCTN6	DCTN6	intergenic	protein_coding	NA	A;G;+;A;ALU;-;SINE/AluSx;intergenic;DCTN6||RP11-51J9.6;-;-;ncRNA_intronic;MIR548O2;-;-;ncRNA_intronic;MIR548O2;-;-;-;45;5;15	Name=AluSx	16
chr8:30187261	A:G	DCTN6	DCTN6	intergenic	protein_coding	NA	A;G;+;A||R;ALU;-;SINE/AluSx1;intergenic;DCTN6||RP11-51J9.6;-;-;ncRNA_intronic;MIR548O2;-;-;ncRNA_intronic;MIR548O2;-;-;-;51;13;24	Name=AluSx1	22
chr8:30187346	A:G	DCTN6	DCTN6	intergenic	protein_coding	NA	A;G;+;A||R;ALU;-;SINE/AluSx1;intergenic;DCTN6||RP11-51J9.6;-;-;ncRNA_intronic;MIR548O2;-;-;ncRNA_intronic;MIR548O2;-;-;-;42;14;23	Name=AluSx1	16
chr8:30187378	A:G	DCTN6	DCTN6	intergenic	protein_coding	NA	A;G;+;A||R||D;ALU;-;SINE/AluSx1;intergenic;DCTN6||RP11-51J9.6;-;-;ncRNA_intronic;MIR548O2;-;-;ncRNA_intronic;MIR548O2;-;-;-;45;12;22	Name=AluSx1	19
chr8:30188162	A:G	DCTN6	DCTN6	intergenic	protein_coding	NA	A;G;+;A||R;REP;-;LTR/MLT1F;intergenic;DCTN6||RP11-51J9.6;-;-;ncRNA_intronic;MIR548O2;-;-;ncRNA_intronic;MIR548O2;-;-;-;52;7;18	Name=MLT1F	14
chr8:30188167	A:G	DCTN6	DCTN6	intergenic	protein_coding	NA	A;G;+;A||R;REP;-;LTR/MLT1F;intergenic;DCTN6||RP11-51J9.6;-;-;ncRNA_intronic;MIR548O2;-;-;ncRNA_intronic;MIR548O2;-;-;-;59;8;18	Name=MLT1F	14
chr8:30188224	A:G	DCTN6	DCTN6	intergenic	protein_coding	NA	A;G;+;A||R;REP;-;LTR/MLT1F;intergenic;DCTN6||RP11-51J9.6;-;-;ncRNA_intronic;MIR548O2;-;-;ncRNA_intronic;MIR548O2;-;-;-;45;7;15	Name=MLT1F	15
chr8:30191589	A:G	DCTN6	DCTN6	intergenic	protein_coding	NA	A;G;+;A||R;ALU;-;SINE/AluJr;intergenic;DCTN6||RP11-51J9.6;-;-;ncRNA_intronic;MIR548O2;-;-;ncRNA_intronic;MIR548O2;-;-;-;24;8;11	Name=AluJr	13
chr8:30191602	A:G	DCTN6	DCTN6	intergenic	protein_coding	NA	A;G;+;A||R;ALU;-;SINE/AluJr;intergenic;DCTN6||RP11-51J9.6;-;-;ncRNA_intronic;MIR548O2;-;-;ncRNA_intronic;MIR548O2;-;-;-;37;11;14	Name=AluJr	15
chr8:30192481	A:G	DCTN6	DCTN6	intergenic	protein_coding	NA	A;G;+;A||R;ALU;-;SINE/AluSq2;intergenic;DCTN6||RP11-51J9.6;-;-;ncRNA_intronic;MIR548O2;-;-;ncRNA_intronic;MIR548O2;-;-;-;8;6;8	Name=AluSq2	9
chr8:35285827	A:G	UNC5D	UNC5D	intronic	protein_coding	NA	A;G;+;A;NONREP;-;-/-;intronic;UNC5D;-;-;intronic;UNC5D;-;-;intronic;UNC5D;-;-;-;1;1;1	.	10
chr8:35285830	A:G	UNC5D	UNC5D	intronic	protein_coding	NA	A;G;+;A;NONREP;-;-/-;intronic;UNC5D;-;-;intronic;UNC5D;-;-;intronic;UNC5D;-;-;-;1;1;1	.	10
chr8:3969033	A:G	CSMD1	CSMD1	intronic	protein_coding	NEU-GABA-GLU	T;C;-;A;ALU;rs368538442;SINE/AluSz;intronic;CSMD1;-;-;intronic;CSMD1;-;-;intronic;CSMD1;-;-;-;2;1;1	Name=AluSz	13
chr8:3992377	A:G	CSMD1	CSMD1	intronic	protein_coding	NEU-GLU	T;C;-;A;NONREP;-;-/-;intronic;CSMD1;-;-;intronic;CSMD1;-;-;intronic;CSMD1;-;-;-;2;1;1	.	12
chr8:43020550	A:G	HOOK3	HOOK3	UTR3	protein_coding	NA	A;G;+;A||R||D;ALU;-;SINE/AluSz;UTR3;HOOK3;-;-;UTR3;HOOK3;-;-;UTR3;HOOK3;-;-;-;296;26;40	Name=AluSz	21
chr8:43020599	A:G	HOOK3	HOOK3	UTR3	protein_coding	NA	A;G;+;A||R;ALU;-;SINE/AluSz;UTR3;HOOK3;-;-;UTR3;HOOK3;-;-;UTR3;HOOK3;-;-;-;436;28;47	Name=AluSz	21
chr8:43020616	A:G	HOOK3	HOOK3	UTR3	protein_coding	NA	A;G;+;A||R;ALU;-;SINE/AluSz;UTR3;HOOK3;-;-;UTR3;HOOK3;-;-;UTR3;HOOK3;-;-;-;267;26;44	Name=AluSz	18
chr8:43020620	A:G	HOOK3	HOOK3	UTR3	protein_coding	NA	A;G;+;A||R;ALU;-;SINE/AluSz;UTR3;HOOK3;-;-;UTR3;HOOK3;-;-;UTR3;HOOK3;-;-;-;497;30;48	Name=AluSz	21
chr8:43021733	A:G	HOOK3	HOOK3	UTR3	protein_coding	NA	A;G;+;A||R;ALU;-;SINE/AluY;UTR3;HOOK3;-;-;UTR3;HOOK3;-;-;UTR3;HOOK3;-;-;-;119;20;29	Name=AluY	17
chr8:43021743	A:G	HOOK3	HOOK3	UTR3	protein_coding	NA	A;G;+;R;ALU;-;SINE/AluY;UTR3;HOOK3;-;-;UTR3;HOOK3;-;-;UTR3;HOOK3;-;-;-;148;22;31	Name=AluY	18
chr8:43022929	A:G	HOOK3	HOOK3	UTR3	protein_coding	NA	A;G;+;A||R;ALU;-;SINE/AluSx1;UTR3;HOOK3;-;-;UTR3;HOOK3;-;-;UTR3;HOOK3;-;-;-;440;28;50	Name=AluSx1	17
chr8:43023131	A:G	HOOK3	HOOK3	UTR3	protein_coding	NA	A;G;+;A||R;ALU;-;SINE/AluSx1;UTR3;HOOK3;-;-;UTR3;HOOK3;-;-;UTR3;HOOK3;-;-;-;593;28;48	Name=AluSx1	18
chr8:4329385	A:G	CSMD1	CSMD1	intronic	protein_coding	NA	T;C;-;A;ALU;-;SINE/AluSz;intronic;CSMD1;-;-;intronic;CSMD1;-;-;intronic;CSMD1;-;-;-;1;1;1	Name=AluSz	15
chr8:4330468	A:G	CSMD1	CSMD1	intronic	protein_coding	NA	T;C;-;A||R;ALU;-;SINE/AluSx1;intronic;CSMD1;-;-;intronic;CSMD1;-;-;intronic;CSMD1;-;-;-;2;1;1	Name=AluSx1	14
chr8:4330527	A:G	CSMD1	CSMD1	intronic	protein_coding	NA	.	Name=AluSx1	11
chr8:4335121	A:G	CSMD1	CSMD1	intronic	protein_coding	NA	T;C;-;A;ALU;-;SINE/AluJb;intronic;CSMD1;-;-;intronic;CSMD1;-;-;intronic;CSMD1;-;-;-;3;1;1	Name=AluJb	12
chr8:4356450	A:G	CSMD1	CSMD1	intronic	protein_coding	NEU-GABA-GLU	T;C;-;A||R;REP;-;LINE/L1PB1;intronic;CSMD1;-;-;intronic;CSMD1;-;-;intronic;CSMD1;-;-;-;3;1;1	Name=L1PB1	17
chr8:4360731	A:G	CSMD1	CSMD1	intronic	protein_coding	NA	T;C;-;A;ALU;-;SINE/AluY;intronic;CSMD1;-;-;intronic;CSMD1;-;-;intronic;CSMD1;-;-;-;2;1;1	Name=AluY	9
chr8:4360767	A:G	CSMD1	CSMD1	intronic	protein_coding	NA	T;C;-;A||R;ALU;-;SINE/AluY;intronic;CSMD1;-;-;intronic;CSMD1;-;-;intronic;CSMD1;-;-;-;2;1;1	Name=AluY	9
chr8:4516375	A:G	CSMD1	CSMD1	intronic	protein_coding	NEU	T;C;-;A;REP;-;LTR/MLT1B;intronic;CSMD1;-;-;intronic;CSMD1;-;-;intronic;CSMD1;-;-;-;1;1;1	Name=MLT1B	10
chr8:4588622	A:G	CSMD1	CSMD1	intronic	protein_coding	NEU	T;C;-;R;ALU;-;SINE/AluSc;intronic;CSMD1;-;-;intronic;CSMD1;-;-;intronic;CSMD1;-;-;-;0;0;0	Name=AluSc	7
chr8:4713474	A:G	CSMD1	CSMD1	intronic	protein_coding	NEU-GABA-GLU	T;C;-;A;ALU;-;SINE/AluSx1;intronic;CSMD1;-;-;intronic;CSMD1;-;-;intronic;CSMD1;-;-;-;2;1;1	Name=AluSx1	9
chr8:4905575	A:G	CSMD1	CSMD1	intronic	protein_coding	NEU-GABA-GLU	T;C;-;A||R;ALU;-;SINE/AluY;intronic;CSMD1;-;-;intronic;CSMD1;-;-;intronic;CSMD1;-;-;-;2;1;1	Name=AluY	15
chr8:4913062	A:G	CSMD1	CSMD1	intronic	protein_coding	NEU	T;C;-;A||R;ALU;-;SINE/AluSx1;intronic;CSMD1;-;-;intronic;CSMD1;-;-;intronic;CSMD1;-;-;-;2;1;2	Name=AluSx1	12
chr8:4927300	A:G	CSMD1	CSMD1	intronic	protein_coding	NEU-GABA	T;C;-;A;ALU;-;SINE/AluSz;intronic;CSMD1;-;-;intronic;CSMD1;-;-;intronic;CSMD1;-;-;-;2;1;1	Name=AluSx	13
chr8:4927313	A:G	CSMD1	CSMD1	intronic	protein_coding	NEU-GABA-GLU	T;C;-;A||R;ALU;-;SINE/AluSz;intronic;CSMD1;-;-;intronic;CSMD1;-;-;intronic;CSMD1;-;-;-;5;1;3	Name=AluSx	16
chr8:4936960	A:G	CSMD1	CSMD1	intronic	protein_coding	NA	T;C;-;A||R;ALU;-;SINE/AluJr;intronic;CSMD1;-;-;intronic;CSMD1;-;-;intronic;CSMD1;-;-;-;3;1;1	Name=AluJr	16
chr8:4941826	A:G	CSMD1	CSMD1	intronic	protein_coding	NEU-GABA-GLU	T;C;-;A;ALU;-;SINE/AluJb;intronic;CSMD1;-;-;intronic;CSMD1;-;-;intronic;CSMD1;-;-;-;4;1;1	Name=AluJb	16
chr8:4955594	A:G	CSMD1	CSMD1	intronic	protein_coding	NEU	T;C;-;A;ALU;-;SINE/AluSx;intronic;CSMD1;-;-;intronic;CSMD1;-;-;intronic;CSMD1;-;-;-;1;1;1	Name=AluSx	11
chr8:4963473	A:G	CSMD1	CSMD1	intronic	protein_coding	NA	T;C;-;A;ALU;-;SINE/AluSz;intronic;CSMD1;-;-;intronic;CSMD1;-;-;intronic;CSMD1;-;-;-;2;1;2	Name=AluSz	15
chr8:4980652	A:G	CSMD1	CSMD1	intronic	protein_coding	NEU-GABA-GLU	T;C;-;A||R;ALU;-;SINE/AluJr;intronic;CSMD1;-;-;intronic;CSMD1;-;-;intronic;CSMD1;-;-;-;4;1;2	Name=AluJr	14
chr8:4983660	A:G	CSMD1	CSMD1	intronic	protein_coding	NA	T;C;-;A;ALU;-;SINE/AluSq2;intronic;CSMD1;-;-;intronic;CSMD1;-;-;intronic;CSMD1;-;-;-;1;1;1	Name=AluSq2	10
chr8:4990501	A:G	CSMD1	CSMD1	intronic	protein_coding	NEU	.	Name=AluSq2	11
chr8:50200358	A:G	SNTG1	SNTG1	intronic	protein_coding	NA	A;G;+;A||R;NONREP;-;-/-;intronic;SNTG1;-;-;intronic;SNTG1;-;-;intronic;SNTG1;-;-;-;3;1;2	.	13
chr8:50200371	A:G	SNTG1	SNTG1	intronic	protein_coding	NA	A;G;+;A;NONREP;-;-/-;intronic;SNTG1;-;-;intronic;SNTG1;-;-;intronic;SNTG1;-;-;-;4;1;2	.	13
chr8:50200404	A:G	SNTG1	SNTG1	intronic	protein_coding	NA	A;G;+;A;NONREP;-;-/-;intronic;SNTG1;-;-;intronic;SNTG1;-;-;intronic;SNTG1;-;-;-;3;1;1	.	13
chr8:51838377	A:G	PCMTD1	PCMTD1	intronic	protein_coding	NA	T;C;-;A||R;ALU;-;SINE/AluJr;intronic;PCMTD1;-;-;intronic;PCMTD1;-;-;intronic;PCMTD1;-;-;-;179;22;30	Name=AluJr	13
chr8:56072326	A:G	RPS20	RPS20	intronic	protein_coding	NA	T;C;-;R;ALU;-;SINE/AluSx1;intronic;RPS20;-;-;intronic;RPS20;-;-;intronic;RPS20;-;-;-;63;13;24	Name=AluSx1	20
chr8:65596500	A:G	ARMC1	ARMC1	intergenic	protein_coding	NA	T;C;-;A||R;ALU;-;SINE/AluSg;intergenic;Y_RNA||ARMC1;-;-;intergenic;LINC01299||ARMC1;-;-;intergenic;LOC286186||ARMC1;-;-;-;69;16;29	Name=AluSx3	16
chr8:65600956	A:G	ARMC1	ARMC1	intergenic	protein_coding	NA	T;C;-;A||R;ALU;-;SINE/AluSx1;intergenic;Y_RNA||ARMC1;-;-;intergenic;LINC01299||ARMC1;-;-;intergenic;LOC286186||ARMC1;-;-;-;18;10;10	Name=AluSx1	21
chr8:66672433	A:G	C8orf44	C8orf44	ncRNA	lncRNA	NA	A;G;+;A||R;ALU;-;SINE/AluSz;intronic;C8orf44||C8orf44-SGK3;-;-;intronic;C8orf44||C8orf44-SGK3;-;-;intronic;C8orf44||C8orf44-SGK3;-;-;-;463;28;46	Name=AluSz	17
chr8:66672487	A:G	C8orf44	C8orf44	ncRNA	lncRNA	NA	A;G;+;A||R;ALU;-;SINE/AluSz;intronic;C8orf44||C8orf44-SGK3;-;-;intronic;C8orf44||C8orf44-SGK3;-;-;intronic;C8orf44||C8orf44-SGK3;-;-;-;243;30;45	Name=AluSz	18
chr8:66672535	A:G	C8orf44	C8orf44	ncRNA	lncRNA	NA	A;G;+;A||R;ALU;-;SINE/AluSz;intronic;C8orf44||C8orf44-SGK3;-;-;intronic;C8orf44||C8orf44-SGK3;-;-;intronic;C8orf44||C8orf44-SGK3;-;-;-;1;1;1	Name=AluSz	15
chr8:73743579	A:G	STAU2	STAU2	intronic	protein_coding	NEU	T;C;-;A||R;ALU;-;SINE/AluSp;intronic;RP11-463D19.2||STAU2;-;-;intronic;STAU2;-;-;intronic;STAU2;-;-;-;9;5;7	Name=AluSp	10
chr8:74405169	A:G	GDAP1	GDAP1	intronic	protein_coding	NEU-GABA-GLU	.	Name=THE1B	15
chr8:74409383	A:G	GDAP1	GDAP1	intronic	protein_coding	NA	A;G;+;A;ALU;-;SINE/AluSz;intergenic;Y_RNA||MIR5681A;-;-;intergenic;GDAP1||MIR5681A;-;-;intergenic;GDAP1||MIR5681A;-;-;-;7;2;5	Name=AluSz	16
chr8:74409589	A:G	GDAP1	GDAP1	intronic	protein_coding	NA	A;G;+;A;ALU;-;SINE/AluSz;intergenic;Y_RNA||MIR5681A;-;-;intergenic;GDAP1||MIR5681A;-;-;intergenic;GDAP1||MIR5681A;-;-;-;11;2;4	Name=AluSz	15
chr8:74410888	A:G	GDAP1	GDAP1	intronic	protein_coding	NA	A;G;+;A;REP;-;LTR/THE1D;intergenic;Y_RNA||MIR5681A;-;-;intergenic;GDAP1||MIR5681A;-;-;intergenic;GDAP1||MIR5681A;-;-;-;12;2;5	Name=THE1D	16
chr8:74410930	A:G	GDAP1	GDAP1	intronic	protein_coding	NA	.	Name=THE1D	14
chr8:74411168	A:G	GDAP1	GDAP1	intronic	protein_coding	NA	A;G;+;A;REP;-;LTR/THE1D;intergenic;Y_RNA||MIR5681A;-;-;intergenic;GDAP1||MIR5681A;-;-;intergenic;GDAP1||MIR5681A;-;-;-;16;2;6	Name=THE1D	23
chr8:74411238	A:G	GDAP1	GDAP1	intronic	protein_coding	NA	A;G;+;A;REP;-;LTR/THE1D;intergenic;Y_RNA||MIR5681A;-;-;intergenic;GDAP1||MIR5681A;-;-;intergenic;GDAP1||MIR5681A;-;-;-;7;1;4	Name=THE1D	18
chr8:74418282	A:G	GDAP1	GDAP1	intronic	protein_coding	NA	A;G;+;A;REP;-;LINE/L1ME1;intergenic;Y_RNA||MIR5681A;-;-;intergenic;GDAP1||MIR5681A;-;-;intergenic;GDAP1||MIR5681A;-;-;-;13;1;8	Name=L1ME1	15
chr8:74418291	A:G	GDAP1	GDAP1	intronic	protein_coding	NA	A;G;+;A;REP;-;LINE/L1ME1;intergenic;Y_RNA||MIR5681A;-;-;intergenic;GDAP1||MIR5681A;-;-;intergenic;GDAP1||MIR5681A;-;-;-;9;1;6	Name=L1ME1	18
chr8:74418321	A:G	GDAP1	GDAP1	intronic	protein_coding	NA	A;G;+;A;REP;-;LINE/L1ME1;intergenic;Y_RNA||MIR5681A;-;-;intergenic;GDAP1||MIR5681A;-;-;intergenic;GDAP1||MIR5681A;-;-;-;8;1;6	Name=L1ME1	18
chr8:74418336	A:G	GDAP1	GDAP1	intronic	protein_coding	NEU-GABA-GLU	A;G;+;A;REP;-;LINE/L1ME1;intergenic;Y_RNA||MIR5681A;-;-;intergenic;GDAP1||MIR5681A;-;-;intergenic;GDAP1||MIR5681A;-;-;-;9;1;7	Name=L1ME1	18
chr8:74418341	A:G	GDAP1	GDAP1	intronic	protein_coding	NA	A;G;+;A;REP;-;LINE/L1ME1;intergenic;Y_RNA||MIR5681A;-;-;intergenic;GDAP1||MIR5681A;-;-;intergenic;GDAP1||MIR5681A;-;-;-;9;1;7	Name=L1ME1	17
chr8:74418356	A:G	GDAP1	GDAP1	intronic	protein_coding	NA	A;G;+;A;REP;-;LINE/L1ME1;intergenic;Y_RNA||MIR5681A;-;-;intergenic;GDAP1||MIR5681A;-;-;intergenic;GDAP1||MIR5681A;-;-;-;5;1;3	Name=L1ME1	18
chr8:74420154	A:G	GDAP1	GDAP1	intronic	protein_coding	NA	A;G;+;A;REP;-;LINE/L1M4;intergenic;Y_RNA||MIR5681A;-;-;intergenic;GDAP1||MIR5681A;-;-;intergenic;GDAP1||MIR5681A;-;-;-;9;1;3	Name=L1M4	20
chr8:74428151	A:G	GDAP1	GDAP1	intronic	protein_coding	NEU-GABA-GLU	A;G;+;A||R;ALU;-;SINE/AluJr;intergenic;Y_RNA||MIR5681A;-;-;intergenic;GDAP1||MIR5681A;-;-;intergenic;GDAP1||MIR5681A;-;-;-;6;1;2	Name=AluJr	14
chr8:74428155	A:G	GDAP1	GDAP1	intronic	protein_coding	NA	A;G;+;A||R;ALU;-;SINE/AluJr;intergenic;Y_RNA||MIR5681A;-;-;intergenic;GDAP1||MIR5681A;-;-;intergenic;GDAP1||MIR5681A;-;-;-;12;3;5	Name=AluJr	19
chr8:74438622	A:G	GDAP1	GDAP1	intronic	protein_coding	NA	A;G;+;A||R;ALU;-;SINE/AluJr;intergenic;Y_RNA||MIR5681A;-;-;intergenic;GDAP1||MIR5681A;-;-;intergenic;GDAP1||MIR5681A;-;-;-;6;3;4	Name=AluJr	9
chr8:74438704	A:G	GDAP1	GDAP1	intronic	protein_coding	NA	A;G;+;A||R;ALU;-;SINE/AluJr;intergenic;Y_RNA||MIR5681A;-;-;intergenic;GDAP1||MIR5681A;-;-;intergenic;GDAP1||MIR5681A;-;-;-;5;3;3	Name=AluJr	10
chr8:74438713	A:G	GDAP1	GDAP1	intronic	protein_coding	NA	A;G;+;A||R;ALU;-;SINE/AluJr;intergenic;Y_RNA||MIR5681A;-;-;intergenic;GDAP1||MIR5681A;-;-;intergenic;GDAP1||MIR5681A;-;-;-;9;5;5	Name=AluJr	12
chr8:74438726	A:G	GDAP1	GDAP1	intronic	protein_coding	NA	A;G;+;A||R;ALU;-;SINE/AluJr;intergenic;Y_RNA||MIR5681A;-;-;intergenic;GDAP1||MIR5681A;-;-;intergenic;GDAP1||MIR5681A;-;-;-;6;3;4	Name=AluJr	12
chr8:78708400	A:G	ZC2HC1A	ZC2HC1A	intronic	protein_coding	NA	A;G;+;A||R;ALU;-;SINE/AluJo;intronic;ZC2HC1A;-;-;intronic;ZC2HC1A;-;-;intronic;ZC2HC1A;-;-;-;69;13;16	Name=AluJo	13
chr8:84195389	A:G	RALYL	RALYL	intronic	protein_coding	NEU-GLU	A;G;+;A;ALU;-;SINE/AluSc;intronic;RALYL;-;-;intronic;RALYL;-;-;intronic;RALYL;-;-;-;4;1;2	Name=AluSc	14
chr8:84195397	A:G	RALYL	RALYL	intronic	protein_coding	NEU-GLU	A;G;+;A;ALU;-;SINE/AluSc;intronic;RALYL;-;-;intronic;RALYL;-;-;intronic;RALYL;-;-;-;4;2;3	Name=AluSc	13
chr8:84195410	A:G	RALYL	RALYL	intronic	protein_coding	NA	A;G;+;A;ALU;-;SINE/AluSc;intronic;RALYL;-;-;intronic;RALYL;-;-;intronic;RALYL;-;-;-;4;1;2	Name=AluSc	9
chr8:84207101	A:G	RALYL	RALYL	intronic	protein_coding	NA	A;G;+;A;REP;-;LINE/L1MA10;intronic;RALYL;-;-;intronic;RALYL;-;-;intronic;RALYL;-;-;-;5;1;2	Name=L1MA10	11
chr8:84213391	A:G	RALYL	RALYL	intronic	protein_coding	NA	.	Name=AluSx1	12
chr8:84226487	A:G	RALYL	RALYL	intronic	protein_coding	NA	A;G;+;A;ALU;-;SINE/AluSp;intronic;RALYL;-;-;intronic;RALYL;-;-;intronic;RALYL;-;-;-;5;1;2	Name=AluSp	10
chr8:84241657	A:G	RALYL	RALYL	intronic	protein_coding	NEU	A;G;+;A;ALU;-;SINE/AluSx3;intronic;RALYL;-;-;intronic;RALYL;-;-;intronic;RALYL;-;-;-;1;1;1	Name=AluSx3	11
chr8:84261471	A:G	RALYL	RALYL	intronic	protein_coding	NEU-GLU	A;G;+;A;REP;-;LTR/THE1C;intronic;RALYL;-;-;intronic;RALYL;-;-;intronic;RALYL;-;-;-;11;1;3	Name=THE1C	18
chr8:84293928	A:G	RALYL	RALYL	intronic	protein_coding	NA	.	.	11
chr8:84314603	A:G	RALYL	RALYL	intronic	protein_coding	NA	.	Name=AluJo	15
chr8:84368674	A:G	RALYL	RALYL	intronic	protein_coding	NA	A;G;+;A;REP;-;LTR/THE1B;intronic;RALYL;-;-;intronic;RALYL;-;-;intronic;RALYL;-;-;-;7;1;2	Name=THE1B	16
chr8:84408245	A:G	RALYL	RALYL	intronic	protein_coding	NA	A;G;+;A;NONREP;-;-/-;intronic;RALYL;-;-;intronic;RALYL;-;-;intronic;RALYL;-;-;-;2;1;2	.	12
chr8:84408403	A:G	RALYL	RALYL	intronic	protein_coding	NA	A;G;+;A;NONREP;-;-/-;intronic;RALYL;-;-;intronic;RALYL;-;-;intronic;RALYL;-;-;-;3;1;2	.	5
chr8:88183983	A:G	MMP16	MMP16	intronic	protein_coding	NA	T;C;-;A;ALU;-;SINE/AluSx;intronic;MMP16;-;-;intronic;MMP16;-;-;intronic;MMP16;-;-;-;3;1;2	Name=AluSp	7
chr8:94792632	A:G	DPY19L4	DPY19L4	UTR3	protein_coding	NA	A;G;+;A||R||D;ALU;-;SINE/AluY;ncRNA_intronic;KB-1608C10.2;-;-;UTR3;DPY19L4;-;-;UTR3;DPY19L4;-;-;-;1074;30;54	Name=AluYf1	29
chr8:95245724	A:G	C8orf37	CFAP418	UTR3	protein_coding	NA	T;C;-;A||R||D;ALU;-;SINE/AluSc5;UTR3;C8orf37;-;-;UTR3;C8orf37;-;-;UTR3;C8orf37;-;-;-;242;28;49	Name=AluSc5	4
chr8:98043887	A:G	RPL30	RPL30	intronic	protein_coding	NA	T;C;-;A||R||D;ALU;-;SINE/AluSq2;ncRNA_exonic;KB-1208A12.3;-;-;intronic;RPL30;-;-;intronic;RPL30;-;-;-;1415;30;53	Name=AluSq2	8
chr8:100303719	A:G	RNF19A	RNF19A	intronic	protein_coding	NA	T;C;-;A||R||D;ALU;-;SINE/AluSz6;intronic;RNF19A;-;-;intronic;RNF19A;-;-;intronic;RNF19A;-;-;-;137;24;36	Name=AluSz6	18
chr8:100304204	A:G	RNF19A	RNF19A	intronic	protein_coding	NA	T;C;-;A||R||D;ALU;-;SINE/AluSq2;intronic;RNF19A;-;-;intronic;RNF19A;-;-;intronic;RNF19A;-;-;-;339;29;40	Name=AluSq2	7
chr8:100927498	A:G	YWHAZ	YWHAZ	intronic	protein_coding	NA	T;C;-;A||R;ALU;-;SINE/AluJo;intronic;YWHAZ;-;-;intronic;YWHAZ;-;-;intronic;YWHAZ;-;-;-;130;23;37	Name=AluJo	17
chr8:101196444	A:G	ZNF706	ZNF706	intergenic	protein_coding	NA	T;C;-;A;ALU;-;SINE/AluSz;intronic;ZNF706;-;-;downstream;ZNF706;-;-;downstream;ZNF706;-;-;-;12;3;5	Name=AluSz	20
chr8:102375356	A:G	UBR5	UBR5	intronic	protein_coding	NA	T;C;-;A||R||D;ALU;-;SINE/AluSz6;intronic;UBR5;-;-;intronic;UBR5;-;-;intronic;UBR5;-;-;-;12;7;7	Name=AluSz6	13
chr8:102405656	A:G	UBR5	UBR5	intronic	protein_coding	NA	T;C;-;A||R;ALU;-;SINE/AluSg;intronic;UBR5;-;-;intronic;UBR5;-;-;intronic;UBR5;-;-;-;9;6;6	Name=AluSg	14
chr8:102405820	A:G	UBR5	UBR5	intronic	protein_coding	NA	T;C;-;A||R||D;ALU;-;SINE/AluSg;intronic;UBR5;-;-;intronic;UBR5;-;-;intronic;UBR5;-;-;-;18;8;9	Name=AluSg	18
chr8:102407641	A:G	UBR5	UBR5	intronic	protein_coding	NA	T;C;-;A||R||D;ALU;-;SINE/AluSx;intronic;UBR5;-;-;intronic;UBR5;-;-;intronic;UBR5;-;-;-;7;5;5	Name=AluSx	14
chr8:104017964	A:G	RIMS2	RIMS2	intronic	protein_coding	NEU-GABA-GLU	A;G;+;A||R;ALU;-;SINE/AluJb;intronic;RIMS2;-;-;intronic;RIMS2;-;-;intronic;RIMS2;-;-;-;3;1;3	Name=AluJb	12
chr8:104017995	A:G	RIMS2	RIMS2	intronic	protein_coding	NA	A;G;+;A||R;ALU;-;SINE/AluJb;intronic;RIMS2;-;-;intronic;RIMS2;-;-;intronic;RIMS2;-;-;-;3;2;3	Name=AluJb	13
chr8:104018000	A:G	RIMS2	RIMS2	intronic	protein_coding	NA	.	Name=AluJb	15
chr8:104078086	A:G	RIMS2	RIMS2	intronic	protein_coding	NA	.	Name=AluSq	15
chr8:104213770	A:G	RIMS2	RIMS2	intronic	protein_coding	NEU-GLU	A;G;+;A;ALU;-;SINE/AluSc;intronic;RIMS2;-;-;intronic;RIMS2;-;-;intronic;RIMS2;-;-;-;7;1;4	Name=AluSc	10
chr8:106525310	A:G	OXR1	OXR1	intronic	protein_coding	NA	A;G;+;A;REP;-;SINE/MIRb;ncRNA_intronic;RP11-649G15.2;-;-;intronic;OXR1;-;-;intronic;OXR1;-;-;-;7;2;3	Name=MIRb	12
chr8:106604394	A:G	OXR1	OXR1	intronic	protein_coding	NA	A;G;+;A;ALU;-;SINE/AluSz;ncRNA_intronic;RP11-649G15.2;-;-;intronic;OXR1;-;-;intronic;OXR1;-;-;-;2;2;2	Name=AluSz	11
chr8:106649162	A:G	OXR1	OXR1	intronic	protein_coding	NEU-GABA-GLU	A;G;+;A;ALU;-;SINE/AluJb;ncRNA_intronic;RP11-649G15.2;-;-;intronic;OXR1;-;-;intronic;OXR1;-;-;-;8;4;4	Name=AluJb	13
chr8:118316278	A:G	SAMD12	SAMD12	intronic	protein_coding	NA	T;C;-;A||R;ALU;-;SINE/AluSc5;intronic;SAMD12;-;-;intronic;SAMD12;-;-;intronic;SAMD12;-;-;-;4;3;4	Name=AluSc5	13
chr8:118316290	A:G	SAMD12	SAMD12	intronic	protein_coding	NA	T;C;-;A||R;ALU;-;SINE/AluSc5;intronic;SAMD12;-;-;intronic;SAMD12;-;-;intronic;SAMD12;-;-;-;6;4;5	Name=AluSc5	11
chr8:118341553	A:G	SAMD12	SAMD12	intronic	protein_coding	NA	T;C;-;A||R;REP;-;LTR/MLT1A0;intronic;SAMD12;-;-;intronic;SAMD12;-;-;intronic;SAMD12;-;-;-;8;3;4	Name=MLT1A0	14
chr8:118349925	A:G	SAMD12	SAMD12	intronic	protein_coding	NA	T;C;-;A||R;ALU;-;SINE/AluJo;intronic;SAMD12;-;-;intronic;SAMD12;-;-;intronic;SAMD12;-;-;-;13;5;6	Name=AluJo	16
chr8:118349996	A:G	SAMD12	SAMD12	intronic	protein_coding	NA	T;C;-;A;ALU;-;SINE/AluJo;intronic;SAMD12;-;-;intronic;SAMD12;-;-;intronic;SAMD12;-;-;-;3;2;2	Name=AluJo	14
chr8:118350009	A:G	SAMD12	SAMD12	intronic	protein_coding	NEU	T;C;-;A;ALU;-;SINE/AluJo;intronic;SAMD12;-;-;intronic;SAMD12;-;-;intronic;SAMD12;-;-;-;7;4;5	Name=AluJo	15
chr8:118350045	A:G	SAMD12	SAMD12	intronic	protein_coding	NA	T;C;-;A||R;ALU;-;SINE/AluJo;intronic;SAMD12;-;-;intronic;SAMD12;-;-;intronic;SAMD12;-;-;-;9;4;5	Name=AluJo	17
chr8:118358059	A:G	SAMD12	SAMD12	intronic	protein_coding	NA	T;C;-;A||R;ALU;-;SINE/AluJo;intronic;SAMD12;-;-;intronic;SAMD12;-;-;intronic;SAMD12;-;-;-;8;4;4	Name=AluJo	16
chr8:1284676	A:G	DLGAP2	DLGAP2	intronic	protein_coding	NA	A;G;+;A;ALU;-;SINE/AluJo;intergenic;CTD-2281E23.2||CTD-2281E23.1;-;-;intergenic;ERICH1-AS1||LOC286083;-;-;intergenic;ERICH1-AS1||LOC286083;-;-;-;14;1;9	Name=AluJo	8
chr8:130353748	A:G	ASAP1	ASAP1	intronic	protein_coding	NA	T;C;-;A||R;ALU;-;SINE/AluSz;intronic;ASAP1;-;-;intronic;ASAP1;-;-;intronic;ASAP1;-;-;-;8;4;4	Name=AluSz	13
chr8:130353819	A:G	ASAP1	ASAP1	intronic	protein_coding	NA	T;C;-;A||R;ALU;-;SINE/AluSz;intronic;ASAP1;-;-;intronic;ASAP1;-;-;intronic;ASAP1;-;-;-;11;6;6	Name=AluSz	11
chr8:132272030	A:G	KCNQ3	KCNQ3	intronic	protein_coding	NA	T;C;-;A||R;NONREP;-;-/-;intronic;KCNQ3;-;-;intronic;KCNQ3;-;-;intronic;KCNQ3;-;-;-;2;1;1	.	7
chr8:132272403	A:G	KCNQ3	KCNQ3	intronic	protein_coding	NA	T;C;-;A;NONREP;-;-/-;intronic;KCNQ3;-;-;intronic;KCNQ3;-;-;intronic;KCNQ3;-;-;-;5;2;2	.	11
chr8:140776282	A:G	PTK2	PTK2	intronic	protein_coding	NEU	T;C;-;A;ALU;-;SINE/AluSx1;intronic;PTK2;-;-;intronic;PTK2;-;-;intronic;PTK2;-;-;-;4;3;4	Name=AluSx1	17
chr8:140782439	A:G	PTK2	PTK2	intronic	protein_coding	NA	T;C;-;A||R;ALU;rs551404007;SINE/AluJb;intronic;PTK2;-;-;intronic;PTK2;-;-;intronic;PTK2;-;-;-;6;4;4	Name=AluJb	11
chr8:140783933	A:G	PTK2	PTK2	intronic	protein_coding	NA	T;C;-;A||R;ALU;-;SINE/AluSx;intronic;PTK2;-;-;intronic;PTK2;-;-;intronic;PTK2;-;-;-;2;2;2	Name=AluSx	13
chr8:140918011	A:G	PTK2	PTK2	intronic	protein_coding	NA	T;C;-;A||R||D;REP;-;LINE/L2b;intronic;PTK2;-;-;intronic;PTK2;-;-;intronic;PTK2;-;-;-;17;7;8	Name=L2b	15
chr8:140918015	A:G	PTK2	PTK2	intronic	protein_coding	NA	T;C;-;A||R||D;REP;-;LINE/L2b;intronic;PTK2;-;-;intronic;PTK2;-;-;intronic;PTK2;-;-;-;14;7;8	Name=L2b	13
chr8:144749124	A:G	ZNF251	ZNF251	intronic	protein_coding	NEU	T;C;-;A||R||D;ALU;-;SINE/AluJr;intronic;ZNF251;-;-;intronic;ZNF251;-;-;intronic;ZNF251;-;-;-;145;22;37	Name=AluJr	9
chr8:144749134	A:G	ZNF251	ZNF251	intronic	protein_coding	NEU	T;C;-;A||R||D;ALU;-;SINE/AluJr;intronic;ZNF251;-;-;intronic;ZNF251;-;-;intronic;ZNF251;-;-;-;123;19;32	Name=AluJr	10
chr8:17681001	A:G	MTUS1	MTUS1	intronic	protein_coding	NA	T;C;-;A||R;ALU;-;SINE/AluSx4;intronic;MTUS1;-;-;intronic;MTUS1;-;-;intronic;MTUS1;-;-;-;47;12;15	Name=AluSx	21
chr8:17681002	A:G	MTUS1	MTUS1	intronic	protein_coding	NA	T;C;-;A||R;ALU;rs563551803;SINE/AluSx4;intronic;MTUS1;-;-;intronic;MTUS1;-;-;intronic;MTUS1;-;-;-;41;11;14	Name=AluSx	22
chr8:17681050	A:G	MTUS1	MTUS1	intronic	protein_coding	NA	T;C;-;A||R;ALU;-;SINE/AluSx4;intronic;MTUS1;-;-;intronic;MTUS1;-;-;intronic;MTUS1;-;-;-;26;10;12	Name=AluSx	15
chr8:17975293	A:G	PCM1	PCM1	intronic	protein_coding	NA	A;G;+;A||R||D;ALU;-;SINE/AluSp;intronic;PCM1;-;-;intronic;PCM1;-;-;intronic;PCM1;-;-;-;17;9;11	Name=AluSp	13
chr8:22535825	A:G	PPP3CC	PPP3CC	intronic	protein_coding	NA	A;G;+;A||R||D;ALU;-;SINE/AluSx;intronic;PPP3CC;-;-;intronic;PPP3CC;-;-;intronic;PPP3CC;-;-;-;734;30;49	Name=AluSx	16
chr8:26584824	A:G	DPYSL2	DPYSL2	intronic	protein_coding	NA	A;G;+;A;ALU;-;SINE/AluSp;intronic;DPYSL2;-;-;intronic;DPYSL2;-;-;intronic;DPYSL2;-;-;-;9;4;5	Name=AluSp	20
chr8:26585906	A:G	DPYSL2	DPYSL2	intronic	protein_coding	NA	A;G;+;A;ALU;-;SINE/AluSz;intronic;DPYSL2;-;-;intronic;DPYSL2;-;-;intronic;DPYSL2;-;-;-;10;5;6	Name=AluSz	16
chr8:26604791	A:G	DPYSL2	DPYSL2	intronic	protein_coding	NA	A;G;+;A;ALU;-;SINE/AluSz;intronic;DPYSL2;-;-;intronic;DPYSL2;-;-;intronic;DPYSL2;-;-;-;2;1;1	Name=AluSz	14
chr8:26604895	A:G	DPYSL2	DPYSL2	intronic	protein_coding	NA	A;G;+;A;ALU;-;SINE/AluSz;intronic;DPYSL2;-;-;intronic;DPYSL2;-;-;intronic;DPYSL2;-;-;-;4;2;3	Name=AluSz	14
chr8:26605463	A:G	DPYSL2	DPYSL2	intronic	protein_coding	NA	A;G;+;A||R;ALU;-;SINE/AluSq;intronic;DPYSL2;-;-;intronic;DPYSL2;-;-;intronic;DPYSL2;-;-;-;14;4;5	Name=AluSq	20
chr8:26618376	A:G	DPYSL2	DPYSL2	intronic	protein_coding	NA	A;G;+;A||R;ALU;-;SINE/AluJr;intronic;DPYSL2;-;-;intronic;DPYSL2;-;-;intronic;DPYSL2;-;-;-;9;3;4	Name=AluJr	16
chr8:26632577	A:G	DPYSL2	DPYSL2	intronic	protein_coding	NA	A;G;+;A||R;ALU;-;SINE/AluJo;intronic;DPYSL2;-;-;intronic;DPYSL2;-;-;intronic;DPYSL2;-;-;-;20;8;11	Name=FLAM_C	17
chr8:26645144	A:G	DPYSL2	DPYSL2	intronic	protein_coding	NA	A;G;+;A||R;ALU;-;SINE/AluJb;intronic;DPYSL2;-;-;intronic;DPYSL2;-;-;intronic;DPYSL2;-;-;-;19;5;6	Name=AluJb	15
chr8:26645220	A:G	DPYSL2	DPYSL2	intronic	protein_coding	NA	A;G;+;A||R||D;ALU;-;SINE/AluJb;intronic;DPYSL2;-;-;intronic;DPYSL2;-;-;intronic;DPYSL2;-;-;-;9;7;8	Name=AluJb	17
chr8:26645320	A:G	DPYSL2	DPYSL2	intronic	protein_coding	NA	A;G;+;A||R;ALU;-;SINE/AluJb;intronic;DPYSL2;-;-;intronic;DPYSL2;-;-;intronic;DPYSL2;-;-;-;10;6;8	Name=AluJb	14
chr8:26655235	A:G	DPYSL2	DPYSL2	intronic	protein_coding	NA	A;G;+;A||R;ALU;-;SINE/AluJr;intronic;DPYSL2;-;-;intronic;DPYSL2;-;-;intronic;DPYSL2;-;-;-;176;22;40	Name=AluJr	13
chr8:27600375	A:G	CLU	CLU	intronic	protein_coding	MGAS	T;C;-;A||R;ALU;-;SINE/AluJb;intronic;CLU;-;-;intronic;CLU;-;-;intronic;CLU;-;-;-;314;23;38	Name=AluJb	21
chr8:27600417	A:G	CLU	CLU	intronic	protein_coding	MGAS	T;C;-;A||R;ALU;-;SINE/AluJb;intronic;CLU;-;-;intronic;CLU;-;-;intronic;CLU;-;-;-;344;21;36	Name=AluJb	21
chr8:27601146	A:G	CLU	CLU	intronic	protein_coding	MGAS	T;C;-;R;ALU;-;SINE/AluSq2;intronic;CLU;-;-;intronic;CLU;-;-;intronic;CLU;-;-;-;222;21;36	Name=AluSq2	13
chr8:27601187	A:G	CLU	CLU	intronic	protein_coding	MGAS	T;C;-;R;ALU;-;SINE/AluSq2;intronic;CLU;-;-;intronic;CLU;-;-;intronic;CLU;-;-;-;140;17;31	Name=AluSq2	13
chr8:27601323	A:G	CLU	CLU	intronic	protein_coding	NA	T;C;-;A||R;ALU;-;SINE/AluSq2;intronic;CLU;-;-;intronic;CLU;-;-;intronic;CLU;-;-;-;291;23;39	Name=AluSq2	20
chr8:27602410	A:G	CLU	CLU	intronic	protein_coding	NA	T;C;-;A||R;ALU;-;SINE/AluJo;intronic;CLU;-;-;intronic;CLU;-;-;intronic;CLU;-;-;-;131;17;29	Name=AluJo	9
chr8:27602481	A:G	CLU	CLU	intronic	protein_coding	NA	T;C;-;R;ALU;rs557511360;SINE/AluJo;intronic;CLU;-;-;intronic;CLU;-;-;intronic;CLU;-;-;-;134;15;27	Name=AluJo	8
chr8:27602982	A:G	CLU	CLU	intronic	protein_coding	MGAS	T;C;-;A||R;ALU;-;SINE/AluSz;intronic;CLU;-;-;intronic;CLU;-;-;intronic;CLU;-;-;-;180;19;32	Name=AluSz	14
chr8:30185738	A:G	DCTN6	DCTN6	intergenic	protein_coding	NA	A;G;+;A||R;REP;-;LTR/MLT1F1;intergenic;DCTN6||RP11-51J9.6;-;-;ncRNA_intronic;MIR548O2;-;-;ncRNA_intronic;MIR548O2;-;-;-;33;8;19	Name=MLT1F1	17
chr8:30188204	A:G	DCTN6	DCTN6	intergenic	protein_coding	NA	A;G;+;A;REP;-;LTR/MLT1F;intergenic;DCTN6||RP11-51J9.6;-;-;ncRNA_intronic;MIR548O2;-;-;ncRNA_intronic;MIR548O2;-;-;-;40;9;18	Name=MLT1F	14
chr8:35263512	A:G	UNC5D	UNC5D	intronic	protein_coding	NEU-GABA-GLU	A;G;+;R;REP;-;SINE/FRAM;intronic;UNC5D;-;-;intronic;UNC5D;-;-;intronic;UNC5D;-;-;-;0;0;0	Name=FRAM	13
chr8:35263528	A:G	UNC5D	UNC5D	intronic	protein_coding	NEU-GABA-GLU	A;G;+;R;REP;-;SINE/FRAM;intronic;UNC5D;-;-;intronic;UNC5D;-;-;intronic;UNC5D;-;-;-;0;0;0	Name=FRAM	13
chr8:35283551	A:G	UNC5D	UNC5D	intronic	protein_coding	NEU-GLU	A;G;+;A;ALU;-;SINE/AluSc;intronic;UNC5D;-;-;intronic;UNC5D;-;-;intronic;UNC5D;-;-;-;1;1;1	Name=AluSc	11
chr8:3891676	A:G	CSMD1	CSMD1	intronic	protein_coding	NA	T;C;-;A;ALU;rs141798997;SINE/AluJo;intronic;CSMD1;-;-;intronic;CSMD1;-;-;intronic;CSMD1;-;-;-;2;1;1	Name=AluJo	10
chr8:3965756	A:G	CSMD1	CSMD1	intronic	protein_coding	NEU	T;C;-;A;ALU;-;SINE/AluSx3;intronic;CSMD1;-;-;intronic;CSMD1;-;-;intronic;CSMD1;-;-;-;1;1;1	Name=AluSx3	11
chr8:3969174	A:G	CSMD1	CSMD1	intronic	protein_coding	NEU	T;C;-;A;ALU;-;SINE/AluSz;intronic;CSMD1;-;-;intronic;CSMD1;-;-;intronic;CSMD1;-;-;-;1;1;1	Name=AluSz	10
chr8:3972009	A:G	CSMD1	CSMD1	intronic	protein_coding	NEU-GABA-GLU	T;C;-;A||R;ALU;-;SINE/AluJb;intronic;CSMD1;-;-;intronic;CSMD1;-;-;intronic;CSMD1;-;-;-;1;1;1	Name=AluJb	13
chr8:3992293	A:G	CSMD1	CSMD1	intronic	protein_coding	NA	.	.	11
chr8:3993528	A:G	CSMD1	CSMD1	intronic	protein_coding	NEU-GABA-GLU	T;C;-;A;NONREP;-;-/-;intronic;CSMD1;-;-;intronic;CSMD1;-;-;intronic;CSMD1;-;-;-;1;1;1	.	14
chr8:3993642	A:G	CSMD1	CSMD1	intronic	protein_coding	NA	T;C;-;A;NONREP;-;-/-;intronic;CSMD1;-;-;intronic;CSMD1;-;-;intronic;CSMD1;-;-;-;1;1;1	.	14
chr8:43021343	A:G	HOOK3	HOOK3	UTR3	protein_coding	NA	A;G;+;A||R;ALU;-;SINE/AluSg;UTR3;HOOK3;-;-;UTR3;HOOK3;-;-;UTR3;HOOK3;-;-;-;463;30;47	Name=AluSg	25
chr8:43021478	A:G	HOOK3	HOOK3	UTR3	protein_coding	NA	A;G;+;A||R||D;ALU;-;SINE/AluSg;UTR3;HOOK3;-;-;UTR3;HOOK3;-;-;UTR3;HOOK3;-;-;-;365;29;45	Name=AluSg	20
chr8:43026966	A:G	HOOK3	HOOK3	UTR3	protein_coding	NA	A;G;+;A||R;ALU;-;SINE/AluSq;UTR3;HOOK3;-;-;UTR3;HOOK3;-;-;UTR3;HOOK3;-;-;-;393;29;52	Name=AluSq	17
chr8:4330391	A:G	CSMD1	CSMD1	intronic	protein_coding	NEU-GABA-GLU	T;C;-;R;ALU;-;SINE/AluSx1;intronic;CSMD1;-;-;intronic;CSMD1;-;-;intronic;CSMD1;-;-;-;2;1;2	Name=AluSx1	15
chr8:4356451	A:G	CSMD1	CSMD1	intronic	protein_coding	NEU-GABA-GLU	.	Name=L1PB1	15
chr8:4360586	A:G	CSMD1	CSMD1	intronic	protein_coding	NEU-GABA-GLU	T;C;-;A;ALU;-;SINE/AluY;intronic;CSMD1;-;-;intronic;CSMD1;-;-;intronic;CSMD1;-;-;-;2;1;1	Name=AluY	11
chr8:4392846	A:G	CSMD1	CSMD1	intronic	protein_coding	NEU	T;C;-;A||R;ALU;-;SINE/AluSc;ncRNA_exonic;RN7SL872P;-;-;intronic;CSMD1;-;-;intronic;CSMD1;-;-;-;1;1;1	Name=AluSc	10
chr8:4578702	A:G	CSMD1	CSMD1	intronic	protein_coding	NEU	T;C;-;R;ALU;-;SINE/AluSg;intronic;CSMD1;-;-;intronic;CSMD1;-;-;intronic;CSMD1;-;-;-;1;1;1	Name=AluSg	8
chr8:4579527	A:G	CSMD1	CSMD1	intronic	protein_coding	NEU-GABA-GLU	T;C;-;A||R;ALU;-;SINE/AluSq2;intronic;CSMD1;-;-;intronic;CSMD1;-;-;intronic;CSMD1;-;-;-;2;1;1	Name=AluSq2	13
chr8:4588597	A:G	CSMD1	CSMD1	intronic	protein_coding	NEU	T;C;-;A||R;ALU;-;SINE/AluSc;intronic;CSMD1;-;-;intronic;CSMD1;-;-;intronic;CSMD1;-;-;-;1;1;1	Name=AluSc	6
chr8:4877592	A:G	CSMD1	CSMD1	intronic	protein_coding	NEU-GABA-GLU	.	.	11
chr8:4879426	A:G	CSMD1	CSMD1	intronic	protein_coding	NEU	T;C;-;A;NONREP;-;-/-;intronic;CSMD1;-;-;intronic;CSMD1;-;-;intronic;CSMD1;-;-;-;1;1;1	.	12
chr8:4879458	A:G	CSMD1	CSMD1	intronic	protein_coding	NEU	T;C;-;A;NONREP;-;-/-;intronic;CSMD1;-;-;intronic;CSMD1;-;-;intronic;CSMD1;-;-;-;2;1;1	.	14
chr8:4879490	A:G	CSMD1	CSMD1	intronic	protein_coding	NA	T;C;-;A;NONREP;-;-/-;intronic;CSMD1;-;-;intronic;CSMD1;-;-;intronic;CSMD1;-;-;-;2;1;1	.	13
chr8:4879491	A:G	CSMD1	CSMD1	intronic	protein_coding	NA	T;C;-;A;NONREP;-;-/-;intronic;CSMD1;-;-;intronic;CSMD1;-;-;intronic;CSMD1;-;-;-;2;1;1	.	13
chr8:4907765	A:G	CSMD1	CSMD1	intronic	protein_coding	NEU-GABA	T;C;-;A;ALU;-;SINE/AluJo;intronic;CSMD1;-;-;intronic;CSMD1;-;-;intronic;CSMD1;-;-;-;4;1;1	Name=AluJo	15
chr8:4937007	A:G	CSMD1	CSMD1	intronic	protein_coding	NEU-GABA-GLU	T;C;-;A;ALU;-;SINE/AluJr;intronic;CSMD1;-;-;intronic;CSMD1;-;-;intronic;CSMD1;-;-;-;2;1;1	Name=AluJr	14
chr8:4974068	A:G	CSMD1	CSMD1	intronic	protein_coding	NA	T;C;-;A;ALU;-;SINE/AluSx;intronic;CSMD1;-;-;intronic;CSMD1;-;-;intronic;CSMD1;-;-;-;1;1;1	Name=AluSx	11
chr8:50669549	A:G	SNTG1	SNTG1	intronic	protein_coding	NEU	.	Name=L1PA3	14
chr8:51838033	A:G	PCMTD1	PCMTD1	intronic	protein_coding	NA	T;C;-;A||R;ALU;rs564501288;SINE/AluSx3;intronic;PCMTD1;-;-;intronic;PCMTD1;-;-;intronic;PCMTD1;-;-;-;217;26;37	Name=AluSx3	15
chr8:65601517	A:G	ARMC1	ARMC1	intergenic	protein_coding	NA	T;C;-;A||R;ALU;-;SINE/AluJb;downstream;ARMC1;-;-;downstream;ARMC1;-;-;downstream;ARMC1;-;-;-;21;11;13	Name=AluJb	18
chr8:65601566	A:G	ARMC1	ARMC1	intergenic	protein_coding	NA	T;C;-;A||R;ALU;-;SINE/AluJb;downstream;ARMC1;-;-;downstream;ARMC1;-;-;downstream;ARMC1;-;-;-;7;5;5	Name=AluJb	16
chr8:65601575	A:G	ARMC1	ARMC1	intergenic	protein_coding	NA	T;C;-;A||R;ALU;-;SINE/AluJb;downstream;ARMC1;-;-;downstream;ARMC1;-;-;downstream;ARMC1;-;-;-;14;10;10	Name=AluJb	15
chr8:65601701	A:G	ARMC1	ARMC1	intergenic	protein_coding	NA	T;C;-;A;ALU;-;SINE/AluJb;downstream;ARMC1;-;-;downstream;ARMC1;-;-;downstream;ARMC1;-;-;-;7;5;6	Name=AluJb	15
chr8:66675879	A:G	C8orf44	C8orf44	ncRNA	lncRNA	NA	A;G;+;A||R;ALU;-;SINE/AluSx;intronic;C8orf44||C8orf44-SGK3;-;-;intronic;C8orf44||C8orf44-SGK3;-;-;intronic;C8orf44||C8orf44-SGK3;-;-;-;341;30;51	Name=AluSx	14
chr8:67045341	A:G	COPS5	COPS5	intronic	protein_coding	NA	T;C;-;A||R||D;ALU;-;SINE/AluSx1;intronic;COPS5;-;-;intronic;COPS5;-;-;intronic;COPS5;-;-;-;535;30;52	Name=AluSx1	14
chr8:84195333	A:G	RALYL	RALYL	intronic	protein_coding	NEU-GLU	A;G;+;A;ALU;-;SINE/AluSc;intronic;RALYL;-;-;intronic;RALYL;-;-;intronic;RALYL;-;-;-;6;3;5	Name=AluSc	10
chr8:84201692	A:G	RALYL	RALYL	intronic	protein_coding	NA	A;G;+;A||R;ALU;-;SINE/AluJr4;intronic;RALYL;-;-;intronic;RALYL;-;-;intronic;RALYL;-;-;-;7;1;3	Name=AluJr4	13
chr8:84215045	A:G	RALYL	RALYL	intronic	protein_coding	NA	A;G;+;A;ALU;-;SINE/AluYc;intronic;RALYL;-;-;intronic;RALYL;-;-;intronic;RALYL;-;-;-;2;1;2	Name=AluYc	13
chr8:84277288	A:G	RALYL	RALYL	intronic	protein_coding	NA	.	Name=THE1B	14
chr8:84347020	A:G	RALYL	RALYL	intronic	protein_coding	NA	A;G;+;A;ALU;-;SINE/AluSg4;intronic;RALYL;-;-;intronic;RALYL;-;-;intronic;RALYL;-;-;-;5;1;2	Name=AluSg4	9
chr8:84366622	A:G	RALYL	RALYL	intronic	protein_coding	NA	A;G;+;A||R;ALU;-;SINE/AluSc5;intronic;RALYL;-;-;intronic;RALYL;-;-;intronic;RALYL;-;-;-;6;1;4	Name=AluSc5	11
chr8:84408680	A:G	RALYL	RALYL	intronic	protein_coding	NEU-GLU	A;G;+;A;NONREP;-;-/-;intronic;RALYL;-;-;intronic;RALYL;-;-;intronic;RALYL;-;-;-;4;1;2	.	16
chr8:84471465	A:G	RALYL	RALYL	intronic	protein_coding	NEU	A;G;+;R;ALU;-;SINE/AluJr;intronic;RALYL;-;-;intronic;RALYL;-;-;intronic;RALYL;-;-;-;1;1;1	Name=AluJr	10
chr8:84535749	A:G	RALYL	RALYL	intronic	protein_coding	NA	A;G;+;A;ALU;-;SINE/AluY;intronic;RALYL;-;-;intronic;RALYL;-;-;intronic;RALYL;-;-;-;7;1;2	Name=AluY	8
chr8:90921264	A:G	NECAB1	NECAB1	intronic	protein_coding	NA	.	Name=AluSx1	13
chr8:94792601	A:G	DPY19L4	DPY19L4	UTR3	protein_coding	NA	A;G;+;A||R||D;ALU;-;SINE/AluY;ncRNA_intronic;KB-1608C10.2;-;-;UTR3;DPY19L4;-;-;UTR3;DPY19L4;-;-;-;908;30;54	Name=AluYf1	23
chr8:94792602	A:G	DPY19L4	DPY19L4	UTR3	protein_coding	NA	A;G;+;A||R||D;ALU;-;SINE/AluY;ncRNA_intronic;KB-1608C10.2;-;-;UTR3;DPY19L4;-;-;UTR3;DPY19L4;-;-;-;741;30;53	Name=AluYf1	24
chr8:100299082	A:G	RNF19A	RNF19A	intronic	protein_coding	NA	T;C;-;A||R||D;NONREP;rs541114835;-/-;intronic;RNF19A;-;-;intronic;RNF19A;-;-;intronic;RNF19A;-;-;-;23;10;13	.	14
chr8:100927416	A:G	YWHAZ	YWHAZ	intronic	protein_coding	NA	T;C;-;A||R;ALU;-;SINE/AluJo;intronic;YWHAZ;-;-;intronic;YWHAZ;-;-;intronic;YWHAZ;-;-;-;91;23;31	Name=AluJo	10
chr8:101187890	A:G	ZNF706	ZNF706	intergenic	protein_coding	NA	T;C;-;A||R;ALU;-;SINE/AluSx1;intronic;ZNF706;-;-;intergenic;FLJ42969||ZNF706;-;-;intergenic;7SK||ZNF706;-;-;-;4;4;4	Name=AluSx1	15
chr8:102371797	A:G	UBR5	UBR5	intronic	protein_coding	NA	T;C;-;R||D;ALU;-;SINE/AluSx1;intronic;UBR5;-;-;intronic;UBR5;-;-;intronic;UBR5;-;-;-;2;2;2	Name=AluSx1	13
chr8:102405756	A:G	UBR5	UBR5	intronic	protein_coding	NA	T;C;-;A||R;ALU;-;SINE/AluSg;intronic;UBR5;-;-;intronic;UBR5;-;-;intronic;UBR5;-;-;-;9;4;5	Name=AluSg	9
chr8:102407253	A:G	UBR5	UBR5	intronic	protein_coding	NA	T;C;-;A||R;ALU;-;SINE/AluSx1;intronic;UBR5;-;-;intronic;UBR5;-;-;intronic;UBR5;-;-;-;2;2;2	Name=AluSx1	15
chr8:104028035	A:G	RIMS2	RIMS2	intronic	protein_coding	NA	A;G;+;A;ALU;-;SINE/AluJr;intronic;RIMS2;-;-;intronic;RIMS2;-;-;intronic;RIMS2;-;-;401;57;8;1;2	Name=AluJr	13
chr8:104146957	A:G	RIMS2	RIMS2	intronic	protein_coding	NA	A;G;+;A||R;ALU;-;SINE/AluJb;intronic;RIMS2;-;-;intronic;RIMS2;-;-;intronic;RIMS2;-;-;-;3;1;2	Name=AluJb	12
chr8:104146963	A:G	RIMS2	RIMS2	intronic	protein_coding	NA	A;G;+;A||R;ALU;-;SINE/AluJb;intronic;RIMS2;-;-;intronic;RIMS2;-;-;intronic;RIMS2;-;-;-;7;2;3	Name=AluJb	13
chr8:104146969	A:G	RIMS2	RIMS2	intronic	protein_coding	NA	A;G;+;A;ALU;-;SINE/AluJb;intronic;RIMS2;-;-;intronic;RIMS2;-;-;intronic;RIMS2;-;-;-;5;1;2	Name=AluJb	12
chr8:115469079	A:G	TRPS1	TRPS1	intronic	protein_coding	NA	T;C;-;A||R;ALU;-;SINE/AluJb;intronic;TRPS1;-;-;intronic;TRPS1;-;-;intronic;TRPS1;-;-;-;11;7;7	Name=AluJb	12
chr8:115526169	A:G	TRPS1	TRPS1	intronic	protein_coding	MGAS	T;C;-;A;ALU;-;SINE/AluSx;intronic;TRPS1;-;-;intronic;TRPS1;-;-;intronic;TRPS1;-;-;-;14;9;9	Name=AluSx	11
chr8:115526187	A:G	TRPS1	TRPS1	intronic	protein_coding	MGAS	T;C;-;A||R||D;ALU;-;SINE/AluSx;intronic;TRPS1;-;-;intronic;TRPS1;-;-;intronic;TRPS1;-;-;-;12;7;7	Name=AluSx	12
chr8:115556998	A:G	TRPS1	TRPS1	intronic	protein_coding	NA	T;C;-;A||D;REP;-;LTR/THE1B;intronic;TRPS1;-;-;intronic;TRPS1;-;-;intronic;TRPS1;-;-;-;11;6;6	Name=THE1B	16
chr8:115557548	A:G	TRPS1	TRPS1	intronic	protein_coding	NA	T;C;-;A||R||D;REP;-;LTR/THE1C;intronic;TRPS1;-;-;intronic;TRPS1;-;-;intronic;TRPS1;-;-;-;8;5;5	Name=THE1C	16
chr8:118296098	A:G	SAMD12	SAMD12	intronic	protein_coding	NA	T;C;-;A;REP;-;SINE/MIRb;intronic;SAMD12;-;-;intronic;SAMD12;-;-;intronic;SAMD12;-;-;-;7;3;4	Name=MIRb	19
chr8:118296141	A:G	SAMD12	SAMD12	intronic	protein_coding	NA	T;C;-;A||R;REP;-;SINE/MIRb;intronic;SAMD12;-;-;intronic;SAMD12;-;-;intronic;SAMD12;-;-;-;12;5;6	Name=MIRb	19
chr8:118348306	A:G	SAMD12	SAMD12	intronic	protein_coding	NEU	.	Name=AluJb	14
chr8:118348350	A:G	SAMD12	SAMD12	intronic	protein_coding	NA	T;C;-;A;ALU;-;SINE/AluJb;intronic;SAMD12;-;-;intronic;SAMD12;-;-;intronic;SAMD12;-;-;-;5;5;5	Name=AluJb	18
chr8:118350000	A:G	SAMD12	SAMD12	intronic	protein_coding	NA	T;C;-;A;ALU;-;SINE/AluJo;intronic;SAMD12;-;-;intronic;SAMD12;-;-;intronic;SAMD12;-;-;-;6;4;4	Name=AluJo	14
chr8:118350006	A:G	SAMD12	SAMD12	intronic	protein_coding	NA	T;C;-;A||R;ALU;-;SINE/AluJo;intronic;SAMD12;-;-;intronic;SAMD12;-;-;intronic;SAMD12;-;-;-;9;4;5	Name=AluJo	16
chr8:118350016	A:G	SAMD12	SAMD12	intronic	protein_coding	NA	T;C;-;A||R;ALU;-;SINE/AluJo;intronic;SAMD12;-;-;intronic;SAMD12;-;-;intronic;SAMD12;-;-;-;6;4;5	Name=AluJo	15
chr8:118350046	A:G	SAMD12	SAMD12	intronic	protein_coding	NA	T;C;-;A||R;ALU;-;SINE/AluJo;intronic;SAMD12;-;-;intronic;SAMD12;-;-;intronic;SAMD12;-;-;-;8;4;4	Name=AluJo	16
chr8:12408103	A:G	FAM66A	FAM66A	ncRNA	lncRNA	NA	A;G;+;R;ALU;-;SINE/AluSz;intergenic;FAM66A||RP11-351I21.11;-;-;ncRNA_intronic;FAM66A;-;-;ncRNA_intronic;FAM66A||LOC100506990;-;-;-;17;6;10	Name=AluSz	15
chr8:124492516	T:C	TATDN1	TATDN1	intronic	protein_coding	NA	A;G;+;A||R;ALU;-;SINE/AluSx;intronic;TATDN1;-;-;intronic;TATDN1;-;-;intronic;TATDN1;-;-;-;742;30;52	Name=AluSx	4
chr8:130353667	A:G	ASAP1	ASAP1	intronic	protein_coding	NA	T;C;-;A||R;ALU;-;SINE/AluSz;intronic;ASAP1;-;-;intronic;ASAP1;-;-;intronic;ASAP1;-;-;-;11;4;4	Name=AluSz	12
chr8:132461319	A:G	KCNQ3	KCNQ3	intronic	protein_coding	NA	T;C;-;A||R;ALU;-;SINE/AluSq2;intronic;KCNQ3;-;-;intronic;KCNQ3;-;-;intronic;KCNQ3;-;-;-;3;1;1	Name=AluSq2	9
chr8:135532912	A:G	KHDRBS3	KHDRBS3	intronic	protein_coding	NA	A;G;+;A;NONREP;-;-/-;intronic;KHDRBS3;-;-;intronic;KHDRBS3;-;-;intronic;KHDRBS3;-;-;-;3;1;1	.	11
chr8:140671657	A:G	PTK2	PTK2	intronic	protein_coding	NA	T;C;-;R;ALU;-;SINE/AluY;intronic;PTK2;-;-;intronic;PTK2;-;-;intronic;PTK2;-;-;-;41;6;17	Name=AluY	12
chr8:140671808	A:G	PTK2	PTK2	intronic	protein_coding	OLIG	T;C;-;A||R;ALU;-;SINE/AluY;intronic;PTK2;-;-;intronic;PTK2;-;-;intronic;PTK2;-;-;-;44;6;16	Name=AluY	12
chr8:140671810	A:G	PTK2	PTK2	intronic	protein_coding	OLIG	T;C;-;A||R;ALU;-;SINE/AluY;intronic;PTK2;-;-;intronic;PTK2;-;-;intronic;PTK2;-;-;-;34;10;18	Name=AluY	14
chr8:140697077	A:G	PTK2	PTK2	intronic	protein_coding	OLIG	T;C;-;A||R;ALU;-;SINE/AluJb;intronic;PTK2;-;-;intronic;PTK2;-;-;intronic;PTK2;-;-;-;12;10;11	Name=AluJb	15
chr8:140724903	A:G	PTK2	PTK2	intronic	protein_coding	OLIG	T;C;-;A;NONREP;-;-/-;intronic;PTK2;-;-;intronic;PTK2;-;-;intronic;PTK2;-;-;-;2;1;1	.	18
chr8:140758285	A:G	PTK2	PTK2	intronic	protein_coding	NA	T;C;-;A;ALU;-;SINE/AluJb;intronic;PTK2;-;-;intronic;PTK2;-;-;intronic;PTK2;-;-;-;10;5;7	Name=AluJb	16
chr8:140759466	A:G	PTK2	PTK2	intronic	protein_coding	OLIG	T;C;-;A;ALU;-;SINE/AluJb;intronic;PTK2;-;-;intronic;PTK2;-;-;intronic;PTK2;-;-;-;6;4;5	Name=AluJb	15
chr8:140759740	A:G	PTK2	PTK2	intronic	protein_coding	NA	T;C;-;A||R;ALU;-;SINE/AluJr;intronic;PTK2;-;-;intronic;PTK2;-;-;intronic;PTK2;-;-;-;10;3;5	Name=AluJr	17
chr8:140772307	A:G	PTK2	PTK2	intronic	protein_coding	NEU-GLU	T;C;-;A||D;ALU;-;SINE/AluJo;intronic;PTK2;-;-;intronic;PTK2;-;-;intronic;PTK2;-;-;-;12;3;6	Name=AluJo	10
chr8:140775303	A:G	PTK2	PTK2	intronic	protein_coding	NA	T;C;-;A||R;ALU;-;SINE/AluSz6;intronic;PTK2;-;-;intronic;PTK2;-;-;intronic;PTK2;-;-;-;2;1;1	Name=AluSz6	17
chr8:140775617	A:G	PTK2	PTK2	intronic	protein_coding	NEU-GLU	T;C;-;A||R;REP;-;SINE/FLAM_C;intronic;PTK2;-;-;intronic;PTK2;-;-;intronic;PTK2;-;-;-;4;2;3	Name=FLAM_C	18
chr8:140776150	A:G	PTK2	PTK2	intronic	protein_coding	NA	T;C;-;A;ALU;-;SINE/AluSx1;intronic;PTK2;-;-;intronic;PTK2;-;-;intronic;PTK2;-;-;-;3;3;3	Name=AluSx1	16
chr8:140878456	A:G	PTK2	PTK2	intronic	protein_coding	NEU	T;C;-;A||R;ALU;-;SINE/AluJb;intronic;PTK2;-;-;intronic;PTK2;-;-;intronic;PTK2;-;-;-;39;15;19	Name=AluJb	10
chr8:140950038	T:C	PTK2	PTK2	intronic	protein_coding	NEU	.	Name=MER52A	16
chr8:140986274	A:G	PTK2	PTK2	intronic	protein_coding	NA	T;C;-;A||R;REP;-;DNA/MER3;intronic;PTK2;-;-;intronic;PTK2;-;-;intronic;PTK2;-;-;-;4;3;4	Name=MER3	14
chr8:141141788	A:G	DENND3	DENND3	intronic	protein_coding	NEU-GLU	A;G;+;A||R||D;ALU;-;SINE/AluJo;intronic;DENND3;-;-;intronic;DENND3;-;-;UTR3;DENND3;-;-;-;458;26;46	Name=AluJo	16
chr8:142662968	A:G	JRK	JRK	UTR3	protein_coding	NA	T;C;-;A||R;ALU;-;SINE/AluJr;ncRNA_exonic;JRK;-;-;UTR3;JRK;-;-;ncRNA_exonic;JH8;-;-;-;755;30;54	Name=AluJr	15
chr8:144748684	A:G	ZNF251	ZNF251	intronic	protein_coding	NA	T;C;-;A||R||D;ALU;-;SINE/AluJo;intronic;ZNF251;-;-;intronic;ZNF251;-;-;intronic;ZNF251;-;-;-;194;24;41	Name=AluJo	9
chr8:144748689	A:G	ZNF251	ZNF251	intronic	protein_coding	NA	T;C;-;A||R||D;ALU;-;SINE/AluJo;intronic;ZNF251;-;-;intronic;ZNF251;-;-;intronic;ZNF251;-;-;-;194;23;39	Name=AluJo	9
chr8:144749261	A:G	ZNF251	ZNF251	intronic	protein_coding	NA	T;C;-;A||R||D;ALU;-;SINE/AluJb;intronic;ZNF251;-;-;intronic;ZNF251;-;-;intronic;ZNF251;-;-;-;100;18;28	Name=AluJb	7
chr8:144749269	A:G	ZNF251	ZNF251	intronic	protein_coding	NA	T;C;-;A||R||D;ALU;-;SINE/AluJb;intronic;ZNF251;-;-;intronic;ZNF251;-;-;intronic;ZNF251;-;-;-;113;19;32	Name=AluJb	7
chr8:144749302	A:G	ZNF251	ZNF251	intronic	protein_coding	NA	T;C;-;A||R||D;ALU;-;SINE/AluJb;intronic;ZNF251;-;-;intronic;ZNF251;-;-;intronic;ZNF251;-;-;-;159;21;34	Name=AluJb	10
chr8:144749315	A:G	ZNF251	ZNF251	intronic	protein_coding	NA	T;C;-;A||R||D;ALU;-;SINE/AluJb;intronic;ZNF251;-;-;intronic;ZNF251;-;-;intronic;ZNF251;-;-;-;191;25;40	Name=AluJb	9
chr8:17679675	A:G	MTUS1	MTUS1	intronic	protein_coding	NA	T;C;-;A||R;ALU;-;SINE/AluSx;intronic;MTUS1;-;-;intronic;MTUS1;-;-;intronic;MTUS1;-;-;-;12;6;7	Name=AluSz6	12
chr8:17679682	A:G	MTUS1	MTUS1	intronic	protein_coding	OLIG	T;C;-;A||R;ALU;-;SINE/AluSx;intronic;MTUS1;-;-;intronic;MTUS1;-;-;intronic;MTUS1;-;-;-;2;1;1	Name=AluSz6	13
chr8:17682350	A:G	MTUS1	MTUS1	intronic	protein_coding	OLIG	T;C;-;A||R;ALU;-;SINE/AluSx1;intronic;MTUS1;-;-;intronic;MTUS1;-;-;intronic;MTUS1;-;-;-;65;18;24	Name=AluSx1	14
chr8:18019658	A:G	PCM1	PCM1	intronic	protein_coding	NA	A;G;+;A||R;REP;-;DNA/MER1A;intronic;PCM1;-;-;intronic;PCM1;-;-;intronic;PCM1;-;-;-;90;22;31	Name=MER1A	18
chr8:19840826	A:G	INTS10	INTS10	intronic	protein_coding	NA	A;G;+;A||R;NONREP;-;-/-;intronic;INTS10;-;-;intronic;INTS10;-;-;intronic;INTS10;-;-;-;262;29;46	.	18
chr8:26300772	A:G	PPP2R2A	PPP2R2A	intronic	protein_coding	NA	A;G;+;A||R;ALU;-;SINE/AluSx4;intronic;PPP2R2A;-;-;intronic;PPP2R2A;-;-;intronic;PPP2R2A;-;-;-;7;5;5	Name=AluSx4	16
chr8:26300792	A:G	PPP2R2A	PPP2R2A	intronic	protein_coding	MGAS	A;G;+;A;ALU;-;SINE/AluSx4;intronic;PPP2R2A;-;-;intronic;PPP2R2A;-;-;intronic;PPP2R2A;-;-;-;3;2;2	Name=AluSx4	15
chr8:26306788	A:G	PPP2R2A	PPP2R2A	intronic	protein_coding	NA	A;G;+;A||R;ALU;-;SINE/AluJo;intronic;PPP2R2A;-;-;intronic;PPP2R2A;-;-;intronic;PPP2R2A;-;-;-;20;6;9	Name=AluJo	15
chr8:26589529	A:G	DPYSL2	DPYSL2	intronic	protein_coding	NA	A;G;+;A||R;NONREP;-;-/-;intronic;DPYSL2;-;-;intronic;DPYSL2;-;-;intronic;DPYSL2;-;-;-;11;3;6	.	20
chr8:26618851	A:G	DPYSL2	DPYSL2	intronic	protein_coding	NA	A;G;+;A||R;ALU;-;SINE/AluSq;intronic;DPYSL2;-;-;intronic;DPYSL2;-;-;intronic;DPYSL2;-;-;-;1;1;1	Name=AluSq	14
chr8:26618879	A:G	DPYSL2	DPYSL2	intronic	protein_coding	NA	A;G;+;A||R;ALU;-;SINE/AluSq;intronic;DPYSL2;-;-;intronic;DPYSL2;-;-;intronic;DPYSL2;-;-;-;5;3;4	Name=AluSq	16
chr8:26634544	A:G	DPYSL2	DPYSL2	intronic	protein_coding	NA	A;G;+;A;ALU;-;SINE/AluSx1;intronic;DPYSL2;-;-;intronic;DPYSL2;-;-;intronic;DPYSL2;-;-;-;21;6;10	Name=AluSx1	14
chr8:26644436	A:G	DPYSL2	DPYSL2	intronic	protein_coding	NA	A;G;+;A||R;ALU;rs776082812;SINE/AluJo;intronic;DPYSL2;-;-;intronic;DPYSL2;-;-;intronic;DPYSL2;-;-;-;7;4;6	Name=AluJo	12
chr8:26645770	A:G	DPYSL2	DPYSL2	intronic	protein_coding	NA	A;G;+;A;ALU;-;SINE/AluSx;intronic;DPYSL2;-;-;intronic;DPYSL2;-;-;intronic;DPYSL2;-;-;-;9;5;7	Name=AluSx	14
chr8:26646808	A:G	DPYSL2	DPYSL2	intronic	protein_coding	OLIG	A;G;+;A||R;ALU;-;SINE/AluJb;intronic;DPYSL2;-;-;intronic;DPYSL2;-;-;intronic;DPYSL2;-;-;-;33;8;13	Name=AluJb	15
chr8:26646886	A:G	DPYSL2	DPYSL2	intronic	protein_coding	NA	A;G;+;A;ALU;-;SINE/AluJb;intronic;DPYSL2;-;-;intronic;DPYSL2;-;-;intronic;DPYSL2;-;-;-;13;5;7	Name=AluJb	17
chr8:26654941	A:G	DPYSL2	DPYSL2	intronic	protein_coding	NA	A;G;+;A||R;ALU;-;SINE/AluJr;intronic;DPYSL2;-;-;intronic;DPYSL2;-;-;intronic;DPYSL2;-;-;-;270;24;43	Name=AluJr	15
chr8:26654942	A:G	DPYSL2	DPYSL2	intronic	protein_coding	MGAS	A;G;+;A||R;ALU;-;SINE/AluJr;intronic;DPYSL2;-;-;intronic;DPYSL2;-;-;intronic;DPYSL2;-;-;-;192;23;42	Name=AluJr	15
chr8:27602360	A:G	CLU	CLU	intronic	protein_coding	MGAS	T;C;-;A||R;ALU;-;SINE/AluJo;intronic;CLU;-;-;intronic;CLU;-;-;intronic;CLU;-;-;-;184;19;35	Name=AluJo	10
chr8:27602368	A:G	CLU	CLU	intronic	protein_coding	MGAS	T;C;-;A||R;ALU;-;SINE/AluJo;intronic;CLU;-;-;intronic;CLU;-;-;intronic;CLU;-;-;-;234;19;35	Name=AluJo	18
chr8:30184224	A:G	DCTN6	DCTN6	intergenic	protein_coding	NA	A;G;+;A||R;ALU;-;SINE/AluJr;downstream;DCTN6;-;-;ncRNA_intronic;MIR548O2;-;-;ncRNA_intronic;MIR548O2;-;-;-;129;21;40	Name=AluJr	16
chr8:30185735	A:G	DCTN6	DCTN6	intergenic	protein_coding	NA	A;G;+;A||R;REP;-;LTR/MLT1F1;intergenic;DCTN6||RP11-51J9.6;-;-;ncRNA_intronic;MIR548O2;-;-;ncRNA_intronic;MIR548O2;-;-;-;39;9;17	Name=MLT1F1	11
chr8:30186297	A:G	DCTN6	DCTN6	intergenic	protein_coding	NA	A;G;+;A||R;ALU;-;SINE/AluSx;intergenic;DCTN6||RP11-51J9.6;-;-;ncRNA_intronic;MIR548O2;-;-;ncRNA_intronic;MIR548O2;-;-;-;53;8;19	Name=AluSx	17
chr8:31002662	A:G	PURG	PURG	intronic	protein_coding	NA	T;C;-;A||R;ALU;-;SINE/AluSx1;intronic;PURG;-;-;intronic;PURG;-;-;intronic;PURG;-;-;-;1;1;1	Name=AluSx1	11
chr8:31022127	A:G	PURG	PURG	intronic	protein_coding	NA	T;C;-;A;ALU;-;SINE/AluSz;intronic;PURG;-;-;intronic;PURG;-;-;intronic;PURG;-;-;-;3;1;1	Name=AluSz	14
chr8:32019320	A:G	NRG1	NRG1	intronic	protein_coding	NA	A;G;+;A;ALU;-;SINE/AluY;intronic;NRG1;-;-;intronic;NRG1;-;-;intronic;NRG1;-;-;-;1;1;1	Name=AluY	6
chr8:32019334	A:G	NRG1	NRG1	intronic	protein_coding	NA	A;G;+;A;ALU;-;SINE/AluY;intronic;NRG1;-;-;intronic;NRG1;-;-;intronic;NRG1;-;-;-;4;1;2	Name=AluY	9
chr8:35285802	A:G	UNC5D	UNC5D	intronic	protein_coding	NA	A;G;+;A;NONREP;-;-/-;intronic;UNC5D;-;-;intronic;UNC5D;-;-;intronic;UNC5D;-;-;-;1;1;1	.	9
chr8:3927460	A:G	CSMD1	CSMD1	intronic	protein_coding	NA	T;C;-;A;ALU;-;SINE/AluSg;intronic;CSMD1;-;-;intronic;CSMD1;-;-;intronic;CSMD1;-;-;-;2;1;1	Name=AluSg	15
chr8:3954504	A:G	CSMD1	CSMD1	intronic	protein_coding	NEU	T;C;-;R;ALU;-;SINE/AluSx3;intronic;CSMD1;-;-;intronic;CSMD1;-;-;intronic;CSMD1;-;-;-;0;0;0	Name=AluSx3	7
chr8:4204093	A:G	CSMD1	CSMD1	intronic	protein_coding	NA	T;C;-;A||R;ALU;-;SINE/AluJb;intronic;CSMD1;-;-;intronic;CSMD1;-;-;intronic;CSMD1;-;-;-;1;1;1	Name=AluSz6	11
chr8:4204933	A:G	CSMD1	CSMD1	intronic	protein_coding	NA	T;C;-;A;ALU;-;SINE/AluJr;intronic;CSMD1;-;-;intronic;CSMD1;-;-;intronic;CSMD1;-;-;-;2;1;1	Name=AluJr	11
chr8:43020450	A:G	HOOK3	HOOK3	UTR3	protein_coding	NA	A;G;+;A||R||D;ALU;-;SINE/AluSz;UTR3;HOOK3;-;-;UTR3;HOOK3;-;-;UTR3;HOOK3;-;-;-;652;30;52	Name=AluSz	19
chr8:43020563	A:G	HOOK3	HOOK3	UTR3	protein_coding	NA	A;G;+;A||R;ALU;-;SINE/AluSz;UTR3;HOOK3;-;-;UTR3;HOOK3;-;-;UTR3;HOOK3;-;-;-;11;5;5	Name=AluSz	17
chr8:43021500	A:G	HOOK3	HOOK3	UTR3	protein_coding	NA	A;G;+;A||R;ALU;-;SINE/AluSg;UTR3;HOOK3;-;-;UTR3;HOOK3;-;-;UTR3;HOOK3;-;-;-;391;30;48	Name=AluSg	23
chr8:4329353	A:G	CSMD1	CSMD1	intronic	protein_coding	NA	T;C;-;A;ALU;-;SINE/AluSz;intronic;CSMD1;-;-;intronic;CSMD1;-;-;intronic;CSMD1;-;-;-;1;1;1	Name=AluSz	13
chr8:4339909	A:G	CSMD1	CSMD1	intronic	protein_coding	NA	.	Name=AluJr4	16
chr8:4361734	A:G	CSMD1	CSMD1	intronic	protein_coding	NEU	T;C;-;A;ALU;-;SINE/AluY;intronic;CSMD1;-;-;intronic;CSMD1;-;-;intronic;CSMD1;-;-;-;1;1;1	Name=AluY	9
chr8:4392828	A:G	CSMD1	CSMD1	intronic	protein_coding	NEU	T;C;-;A;ALU;-;SINE/AluSc;ncRNA_exonic;RN7SL872P;-;-;intronic;CSMD1;-;-;intronic;CSMD1;-;-;-;1;1;1	Name=AluSc	11
chr8:4906830	A:G	CSMD1	CSMD1	intronic	protein_coding	NA	T;C;-;A;ALU;-;SINE/AluSg;intronic;CSMD1;-;-;intronic;CSMD1;-;-;intronic;CSMD1;-;-;-;1;1;1	Name=AluSg	12
chr8:4912846	A:G	CSMD1	CSMD1	intronic	protein_coding	NA	T;C;-;A;ALU;-;SINE/AluSx1;intronic;CSMD1;-;-;intronic;CSMD1;-;-;intronic;CSMD1;-;-;-;4;1;1	Name=AluSx1	8
chr8:4941802	A:G	CSMD1	CSMD1	intronic	protein_coding	NA	T;C;-;A||R;ALU;-;SINE/AluJb;intronic;CSMD1;-;-;intronic;CSMD1;-;-;intronic;CSMD1;-;-;-;2;1;1	Name=AluJb	15
chr8:4955610	A:G	CSMD1	CSMD1	intronic	protein_coding	NEU	.	Name=AluSx	10
chr8:4962349	A:G	CSMD1	CSMD1	intronic	protein_coding	NA	T;C;-;A||R;ALU;-;SINE/AluJr;intronic;CSMD1;-;-;intronic;CSMD1;-;-;intronic;CSMD1;-;-;-;3;1;2	Name=AluJr	16
chr8:4963328	A:G	CSMD1	CSMD1	intronic	protein_coding	NA	T;C;-;A||R;ALU;-;SINE/AluSz;intronic;CSMD1;-;-;intronic;CSMD1;-;-;intronic;CSMD1;-;-;-;2;1;1	Name=AluSz	11
chr8:4963393	A:G	CSMD1	CSMD1	intronic	protein_coding	NA	T;C;-;R;ALU;-;SINE/AluSz;intronic;CSMD1;-;-;intronic;CSMD1;-;-;intronic;CSMD1;-;-;-;0;0;0	Name=AluSz	14
chr8:4964239	A:G	CSMD1	CSMD1	intronic	protein_coding	NA	.	Name=AluJb	12
chr8:4964296	A:G	CSMD1	CSMD1	intronic	protein_coding	NA	T;C;-;A;ALU;-;SINE/AluJb;intronic;CSMD1;-;-;intronic;CSMD1;-;-;intronic;CSMD1;-;-;-;2;1;1	Name=AluJb	10
chr8:4974059	A:G	CSMD1	CSMD1	intronic	protein_coding	NA	.	Name=AluSx	10
chr8:49928508	A:G	SNTG1	SNTG1	intronic	protein_coding	NEU	A;G;+;A;ALU;-;SINE/AluSx1;intronic;SNTG1;-;-;intronic;SNTG1;-;-;intronic;SNTG1;-;-;-;2;1;1	Name=AluSx1	10
chr8:49957827	A:G	SNTG1	SNTG1	intronic	protein_coding	NEU-GABA-GLU	A;G;+;A;ALU;-;SINE/AluJb;intronic;SNTG1;-;-;intronic;SNTG1;-;-;intronic;SNTG1;-;-;-;1;1;1	Name=AluJr4	10
chr8:50669548	A:G	SNTG1	SNTG1	intronic	protein_coding	NEU	.	Name=L1PA3	14
chr8:63060525	A:G	TTPA	TTPA	UTR3	protein_coding	NA	T;C;-;A||R||D;ALU;-;SINE/AluSz6;UTR3;TTPA;-;-;UTR3;TTPA;-;-;UTR3;TTPA;-;-;-;200;12;27	Name=AluSz6	8
chr8:63060526	A:G	TTPA	TTPA	UTR3	protein_coding	NA	T;C;-;A||R||D;ALU;-;SINE/AluSz6;UTR3;TTPA;-;-;UTR3;TTPA;-;-;UTR3;TTPA;-;-;-;194;12;27	Name=AluSz6	8
chr8:65598380	A:G	ARMC1	ARMC1	intergenic	protein_coding	NA	T;C;-;A||R;ALU;-;SINE/AluSx;intergenic;Y_RNA||ARMC1;-;-;intergenic;LINC01299||ARMC1;-;-;intergenic;LOC286186||ARMC1;-;-;-;40;14;20	Name=AluSx	21
chr8:65600968	A:G	ARMC1	ARMC1	intergenic	protein_coding	NA	T;C;-;A||R;ALU;-;SINE/AluSx1;intergenic;Y_RNA||ARMC1;-;-;intergenic;LINC01299||ARMC1;-;-;intergenic;LOC286186||ARMC1;-;-;-;15;7;7	Name=AluSx1	20
chr8:66671663	A:G	C8orf44	C8orf44	ncRNA	lncRNA	NEU-GLU	A;G;+;A||R;ALU;-;SINE/AluY;intronic;C8orf44||C8orf44-SGK3;-;-;intronic;C8orf44||C8orf44-SGK3;-;-;intronic;C8orf44||C8orf44-SGK3;-;-;-;112;22;28	Name=AluYm1	5
chr8:66672649	A:G	C8orf44	C8orf44	ncRNA	lncRNA	NEU	A;G;+;A||R;ALU;-;SINE/AluSz;intronic;C8orf44||C8orf44-SGK3;-;-;intronic;C8orf44||C8orf44-SGK3;-;-;intronic;C8orf44||C8orf44-SGK3;-;-;-;384;29;44	Name=AluSz	20
chr8:66677178	A:G	C8orf44	C8orf44	ncRNA	lncRNA	NA	A;G;+;A||R;ALU;-;SINE/AluSx1;intronic;C8orf44||C8orf44-SGK3;-;-;intronic;C8orf44||C8orf44-SGK3;-;-;intronic;C8orf44||C8orf44-SGK3;-;-;-;741;30;53	Name=AluSx1	18
chr8:67045346	A:G	COPS5	COPS5	intronic	protein_coding	NA	T;C;-;A||R;ALU;-;SINE/AluSx1;intronic;COPS5;-;-;intronic;COPS5;-;-;intronic;COPS5;-;-;-;406;29;48	Name=AluSx1	12
chr8:73742276	A:G	STAU2	STAU2	intronic	protein_coding	NA	T;C;-;A||R;ALU;-;SINE/AluSx;intronic;RP11-463D19.2||STAU2;-;-;intronic;STAU2;-;-;intronic;STAU2;-;-;-;48;12;20	Name=AluSx	12
chr8:73873561	A:G	UBE2W	UBE2W	intronic	protein_coding	MGAS	T;C;-;A||R||D;ALU;-;SINE/AluJb;intronic;RP11-463D19.2||UBE2W;-;-;intronic;UBE2W;-;-;intronic;UBE2W;-;-;-;23;8;9	Name=AluJb	13
chr8:74375141	A:G	GDAP1	GDAP1	intronic	protein_coding	NA	A;G;+;A;ALU;-;SINE/AluSz;intergenic;GDAP1||Y_RNA;-;-;intergenic;GDAP1||MIR5681A;-;-;intergenic;GDAP1||MIR5681A;-;-;-;6;4;4	Name=AluSz	17
chr8:74405044	A:G	GDAP1	GDAP1	intronic	protein_coding	NA	A;G;+;A;REP;-;LTR/THE1B;intergenic;Y_RNA||MIR5681A;-;-;intergenic;GDAP1||MIR5681A;-;-;intergenic;GDAP1||MIR5681A;-;-;-;21;3;6	Name=THE1B	19
chr8:74405061	A:G	GDAP1	GDAP1	intronic	protein_coding	NA	A;G;+;A;REP;-;LTR/THE1B;intergenic;Y_RNA||MIR5681A;-;-;intergenic;GDAP1||MIR5681A;-;-;intergenic;GDAP1||MIR5681A;-;-;-;11;1;3	Name=THE1B	15
chr8:74410923	A:G	GDAP1	GDAP1	intronic	protein_coding	NA	.	Name=THE1D	16
chr8:74420048	A:G	GDAP1	GDAP1	intronic	protein_coding	NA	A;G;+;A;REP;-;LINE/L1M4;intergenic;Y_RNA||MIR5681A;-;-;intergenic;GDAP1||MIR5681A;-;-;intergenic;GDAP1||MIR5681A;-;-;-;2;2;2	Name=L1M4	12
chr8:74420065	A:G	GDAP1	GDAP1	intronic	protein_coding	NA	A;G;+;A;REP;rs151065677;LINE/L1M4;intergenic;Y_RNA||MIR5681A;-;-;intergenic;GDAP1||MIR5681A;-;-;intergenic;GDAP1||MIR5681A;-;-;-;3;2;2	Name=L1M4	12
chr8:74420068	A:G	GDAP1	GDAP1	intronic	protein_coding	NA	A;G;+;A;REP;-;LINE/L1M4;intergenic;Y_RNA||MIR5681A;-;-;intergenic;GDAP1||MIR5681A;-;-;intergenic;GDAP1||MIR5681A;-;-;-;3;2;3	Name=L1M4	12
chr8:84192723	A:G	RALYL	RALYL	intronic	protein_coding	NA	A;G;+;R;ALU;-;SINE/AluSg;intronic;RALYL;-;-;intronic;RALYL;-;-;intronic;RALYL;-;-;-;6;1;3	Name=AluSg	11
chr8:84195289	A:G	RALYL	RALYL	intronic	protein_coding	NA	A;G;+;A;ALU;-;SINE/AluSc;intronic;RALYL;-;-;intronic;RALYL;-;-;intronic;RALYL;-;-;-;2;1;1	Name=AluSc	12
chr8:84195293	A:G	RALYL	RALYL	intronic	protein_coding	NEU-GLU	A;G;+;A;ALU;-;SINE/AluSc;intronic;RALYL;-;-;intronic;RALYL;-;-;intronic;RALYL;-;-;-;8;2;4	Name=AluSc	15
chr8:84207246	A:G	RALYL	RALYL	intronic	protein_coding	NA	A;G;+;A;REP;-;LINE/L1MA10;intronic;RALYL;-;-;intronic;RALYL;-;-;intronic;RALYL;-;-;-;6;1;2	Name=L1MA10	10
chr8:84226140	A:G	RALYL	RALYL	intronic	protein_coding	NA	A;G;+;A||R;REP;-;DNA/MER1B;intronic;RALYL;-;-;intronic;RALYL;-;-;intronic;RALYL;-;-;-;8;1;2	Name=MER1B	12
chr8:84293800	A:G	RALYL	RALYL	intronic	protein_coding	NA	A;G;+;A;NONREP;-;-/-;intronic;RALYL;-;-;intronic;RALYL;-;-;intronic;RALYL;-;-;-;6;1;3	.	15
chr8:84306017	A:G	RALYL	RALYL	intronic	protein_coding	NA	A;G;+;A||R;ALU;-;SINE/AluY;intronic;RALYL;-;-;intronic;RALYL;-;-;intronic;RALYL;-;-;-;2;2;2	Name=AluYh3	10
chr8:84346996	A:G	RALYL	RALYL	intronic	protein_coding	NA	A;G;+;A;ALU;-;SINE/AluSg4;intronic;RALYL;-;-;intronic;RALYL;-;-;intronic;RALYL;-;-;-;4;1;2	Name=AluSg4	13
chr8:84432148	A:G	RALYL	RALYL	intronic	protein_coding	NA	.	Name=L1MB1	12
chr8:94792510	A:G	DPY19L4	DPY19L4	UTR3	protein_coding	NA	A;G;+;A||R;ALU;-;SINE/AluSq2;ncRNA_intronic;KB-1608C10.2;-;-;UTR3;DPY19L4;-;-;UTR3;DPY19L4;-;-;-;1407;30;54	Name=AluSq2	16
chr8:94792522	A:G	DPY19L4	DPY19L4	UTR3	protein_coding	NA	A;G;+;A||R||D;ALU;-;SINE/AluSq2;ncRNA_intronic;KB-1608C10.2;-;-;UTR3;DPY19L4;-;-;UTR3;DPY19L4;-;-;-;883;30;55	Name=AluSq2	17
chr8:94792593	A:G	DPY19L4	DPY19L4	UTR3	protein_coding	NA	A;G;+;A||R;ALU;-;SINE/AluY;ncRNA_intronic;KB-1608C10.2;-;-;UTR3;DPY19L4;-;-;UTR3;DPY19L4;-;-;-;831;30;53	Name=AluYf1	13
chr8:94843313	A:G	INTS8	INTS8	intronic	protein_coding	NA	A;G;+;A||R||D;ALU;-;SINE/AluSx3;intronic;INTS8;-;-;intronic;INTS8;-;-;intronic;INTS8;-;-;-;15;6;8	Name=AluSx3	13
chr8:100303706	A:G	RNF19A	RNF19A	intronic	protein_coding	MGAS	T;C;-;A||R||D;ALU;-;SINE/AluSz6;intronic;RNF19A;-;-;intronic;RNF19A;-;-;intronic;RNF19A;-;-;-;398;30;48	Name=AluSz6	18
chr8:100304062	A:G	RNF19A	RNF19A	intronic	protein_coding	MGAS	T;C;-;A||R||D;ALU;-;SINE/AluSq2;intronic;RNF19A;-;-;intronic;RNF19A;-;-;intronic;RNF19A;-;-;-;137;28;35	Name=AluSq2	4
chr8:100304072	A:G	RNF19A	RNF19A	intronic	protein_coding	MGAS	T;C;-;A||R||D;ALU;-;SINE/AluSq2;intronic;RNF19A;-;-;intronic;RNF19A;-;-;intronic;RNF19A;-;-;-;221;28;39	Name=AluSq2	8
chr8:100716256	A:G	PABPC1	PABPC1	intronic	protein_coding	NA	T;C;-;A||R||D;ALU;-;SINE/AluSz6;intronic;PABPC1;-;-;intronic;PABPC1;-;-;intronic;PABPC1;-;-;-;699;29;44	Name=AluSz6	13
chr8:104077088	A:G	RIMS2	RIMS2	intronic	protein_coding	NEU-GABA-GLU	A;G;+;A||R;ALU;-;SINE/AluSz;intronic;RIMS2;-;-;intronic;RIMS2;-;-;intronic;RIMS2;-;-;-;2;1;1	Name=AluSz	10
chr8:104084769	A:G	RIMS2	RIMS2	intronic	protein_coding	NEU-GABA-GLU	A;G;+;A;REP;-;SINE/MIRb;intronic;RIMS2;-;-;intronic;RIMS2;-;-;intronic;RIMS2;-;-;-;4;1;2	Name=MIRb	14
chr8:104086798	A:G	RIMS2	RIMS2	intronic	protein_coding	NA	A;G;+;A;REP;-;SINE/MIRb;intronic;RIMS2;-;-;intronic;RIMS2;-;-;intronic;RIMS2;-;-;-;4;1;2	Name=MIRb	11
chr8:104086810	A:G	RIMS2	RIMS2	intronic	protein_coding	NA	.	Name=MIRb	11
chr8:104117616	A:G	RIMS2	RIMS2	intronic	protein_coding	NA	A;G;+;A;ALU;rs540534588;SINE/AluJr;intronic;RIMS2;-;-;intronic;RIMS2;-;-;intronic;RIMS2;-;-;-;4;1;4	Name=AluJr	12
chr8:104128969	A:G	RIMS2	RIMS2	intronic	protein_coding	NA	A;G;+;A||R;NONREP;-;-/-;intronic;RIMS2;-;-;intronic;RIMS2;-;-;intronic;RIMS2;-;-;-;8;1;3	.	14
chr8:104146800	A:G	RIMS2	RIMS2	intronic	protein_coding	NA	A;G;+;A;ALU;-;SINE/AluJb;intronic;RIMS2;-;-;intronic;RIMS2;-;-;intronic;RIMS2;-;-;-;3;1;2	Name=AluJb	12
chr8:104164687	A:G	RIMS2	RIMS2	intronic	protein_coding	NA	A;G;+;A;REP;-;LINE/L1PA12;intronic;RIMS2;-;-;intronic;RIMS2;-;-;intronic;RIMS2;-;-;-;3;1;2	Name=L1PA12	14
chr8:104164713	A:G	RIMS2	RIMS2	intronic	protein_coding	NA	A;G;+;A;REP;-;LINE/L1PA12;intronic;RIMS2;-;-;intronic;RIMS2;-;-;intronic;RIMS2;-;-;-;2;1;2	Name=L1PA12	10
chr8:106468965	A:G	OXR1	OXR1	intronic	protein_coding	NA	A;G;+;A||R;NONREP;-;-/-;intronic;OXR1;-;-;intronic;OXR1;-;-;intronic;OXR1;-;-;-;5;1;3	.	12
chr8:106468967	A:G	OXR1	OXR1	intronic	protein_coding	NA	A;G;+;A||R;NONREP;-;-/-;intronic;OXR1;-;-;intronic;OXR1;-;-;intronic;OXR1;-;-;-;5;2;3	.	12
chr8:108473288	A:G	EMC2	EMC2	intronic	protein_coding	NA	A;G;+;A||R;REP;-;DNA/Tigger4a;intronic;EMC2;-;-;intronic;EMC2;-;-;intronic;EMC2;-;-;-;124;23;29	Name=Tigger4a	13
chr8:115557512	A:G	TRPS1	TRPS1	intronic	protein_coding	NA	T;C;-;A;REP;-;LTR/THE1C;intronic;TRPS1;-;-;intronic;TRPS1;-;-;intronic;TRPS1;-;-;-;9;5;5	Name=THE1C	14
chr8:118300842	A:G	SAMD12	SAMD12	intronic	protein_coding	NA	T;C;-;A||R;REP;-;RC/Helitron1Nb_Mam;intronic;SAMD12;-;-;intronic;SAMD12;-;-;intronic;SAMD12;-;-;-;12;6;8	Name=Helitron1Nb_Mam	15
chr8:118300852	A:G	SAMD12	SAMD12	intronic	protein_coding	NA	T;C;-;A||R;REP;-;RC/Helitron1Nb_Mam;intronic;SAMD12;-;-;intronic;SAMD12;-;-;intronic;SAMD12;-;-;-;8;3;4	Name=Helitron1Nb_Mam	14
chr8:1306265	A:G	DLGAP2	DLGAP2	intronic	protein_coding	NEU-GABA-GLU	A;G;+;A;REP;-;LINE/L1MB3;intergenic;CTD-2281E23.1||AF067845.1;-;-;intergenic;LOC286083||DLGAP2;-;-;intergenic;LOC286083||DLGAP2;-;-;-;10;1;5	Name=L1MB3	11
chr8:135533046	A:G	KHDRBS3	KHDRBS3	intronic	protein_coding	NA	A;G;+;A;REP;-;DNA/MER47B;intronic;KHDRBS3;-;-;intronic;KHDRBS3;-;-;intronic;KHDRBS3;-;-;-;1;1;1	Name=MER47B	16
chr8:135534066	A:G	KHDRBS3	KHDRBS3	intronic	protein_coding	NA	A;G;+;A;REP;-;DNA/MER47A;intronic;KHDRBS3;-;-;intronic;KHDRBS3;-;-;intronic;KHDRBS3;-;-;-;4;2;2	Name=MER47A	12
chr8:135534092	A:G	KHDRBS3	KHDRBS3	intronic	protein_coding	NA	A;G;+;A||R;NONREP;-;-/-;intronic;KHDRBS3;-;-;intronic;KHDRBS3;-;-;intronic;KHDRBS3;-;-;-;3;2;2	.	11
chr8:140775240	A:G	PTK2	PTK2	intronic	protein_coding	NEU-GLU	T;C;-;A||R;ALU;-;SINE/AluSz6;intronic;PTK2;-;-;intronic;PTK2;-;-;intronic;PTK2;-;-;-;5;1;2	Name=AluSz6	13
chr8:140864411	A:G	PTK2	PTK2	intronic	protein_coding	NA	.	.	3
chr8:17087757	A:G	MICU3	MICU3	intronic	protein_coding	NA	.	Name=MIR	10
chr8:28567525	A:G	FZD3	FZD3	UTR3	protein_coding	NA	A;G;+;A;ALU;-;SINE/AluJb;UTR3;FZD3;-;-;UTR3;FZD3;-;-;UTR3;FZD3;-;-;-;56;15;26	Name=AluJr4	17
chr8:35285829	A:G	UNC5D	UNC5D	intronic	protein_coding	NA	A;G;+;A;NONREP;-;-/-;intronic;UNC5D;-;-;intronic;UNC5D;-;-;intronic;UNC5D;-;-;-;1;1;1	.	9
chr8:35285841	A:G	UNC5D	UNC5D	intronic	protein_coding	NA	A;G;+;A;NONREP;-;-/-;intronic;UNC5D;-;-;intronic;UNC5D;-;-;intronic;UNC5D;-;-;-;1;1;1	.	9
chr8:35285849	A:G	UNC5D	UNC5D	intronic	protein_coding	NA	A;G;+;A;NONREP;-;-/-;intronic;UNC5D;-;-;intronic;UNC5D;-;-;intronic;UNC5D;-;-;-;1;1;1	.	10
chr8:3918034	A:G	CSMD1	CSMD1	intronic	protein_coding	NA	.	Name=L1MA9	11
chr8:3927473	A:G	CSMD1	CSMD1	intronic	protein_coding	NA	T;C;-;A;ALU;-;SINE/AluSg;intronic;CSMD1;-;-;intronic;CSMD1;-;-;intronic;CSMD1;-;-;-;2;1;1	Name=AluSg	11
chr8:3992415	A:G	CSMD1	CSMD1	intronic	protein_coding	NA	T;C;-;A;NONREP;-;-/-;intronic;CSMD1;-;-;intronic;CSMD1;-;-;intronic;CSMD1;-;-;-;2;1;1	.	10
chr8:4204932	A:G	CSMD1	CSMD1	intronic	protein_coding	NEU-GABA-GLU	T;C;-;A;ALU;-;SINE/AluJr;intronic;CSMD1;-;-;intronic;CSMD1;-;-;intronic;CSMD1;-;-;-;2;1;1	Name=AluJr	10
chr8:43023598	A:G	HOOK3	HOOK3	UTR3	protein_coding	NA	A;G;+;A||R;ALU;-;SINE/AluSx1;UTR3;HOOK3;-;-;UTR3;HOOK3;-;-;UTR3;HOOK3;-;-;-;538;28;50	Name=AluSq	20
chr8:56072295	A:G	RPS20	RPS20	intronic	protein_coding	NA	T;C;-;A;ALU;-;SINE/AluSx1;intronic;RPS20;-;-;intronic;RPS20;-;-;intronic;RPS20;-;-;-;56;16;26	Name=AluSx1	21
chr8:58419712	A:G	UBXN2B	UBXN2B	intronic	protein_coding	NEU-GABA-GLU	A;G;+;A||R;NONREP;-;-/-;intronic;UBXN2B;-;-;intronic;UBXN2B;-;-;intronic;UBXN2B;-;-;-;13;5;6	.	15
chr8:73544886	A:G	STAU2	STAU2	intronic	protein_coding	NA	T;C;-;A||R;NONREP;-;-/-;intronic;STAU2;-;-;intronic;STAU2;-;-;intronic;STAU2;-;-;-;184;17;33	.	16
chr8:74375073	A:G	GDAP1	GDAP1	intronic	protein_coding	NA	.	Name=AluSz	12
chr8:74376611	A:G	GDAP1	GDAP1	intronic	protein_coding	NA	A;G;+;A;ALU;-;SINE/AluY;upstream;Y_RNA;-;-;intergenic;GDAP1||MIR5681A;-;-;intergenic;GDAP1||MIR5681A;-;-;-;3;2;2	Name=AluY	16
chr8:74405032	A:G	GDAP1	GDAP1	intronic	protein_coding	NA	A;G;+;A;REP;-;LTR/THE1B;intergenic;Y_RNA||MIR5681A;-;-;intergenic;GDAP1||MIR5681A;-;-;intergenic;GDAP1||MIR5681A;-;-;-;11;3;6	Name=THE1B	15
chr8:74411225	A:G	GDAP1	GDAP1	intronic	protein_coding	NA	A;G;+;A;REP;-;LTR/THE1D;intergenic;Y_RNA||MIR5681A;-;-;intergenic;GDAP1||MIR5681A;-;-;intergenic;GDAP1||MIR5681A;-;-;-;15;2;6	Name=THE1D	15
chr8:74415923	A:G	GDAP1	GDAP1	intronic	protein_coding	NA	A;G;+;A;REP;-;LINE/L1PBa;intergenic;Y_RNA||MIR5681A;-;-;intergenic;GDAP1||MIR5681A;-;-;intergenic;GDAP1||MIR5681A;-;-;-;4;1;3	Name=L1ME1	12
chr8:74417544	A:G	GDAP1	GDAP1	intronic	protein_coding	NA	A;G;+;A;ALU;-;SINE/AluSx;intergenic;Y_RNA||MIR5681A;-;-;intergenic;GDAP1||MIR5681A;-;-;intergenic;GDAP1||MIR5681A;-;-;-;48;1;12	Name=AluSq10	19
chr8:74418210	A:G	GDAP1	GDAP1	intronic	protein_coding	NA	A;G;+;A;REP;-;LINE/L1ME1;intergenic;Y_RNA||MIR5681A;-;-;intergenic;GDAP1||MIR5681A;-;-;intergenic;GDAP1||MIR5681A;-;-;-;8;1;7	Name=L1ME1	12
chr8:74418211	A:G	GDAP1	GDAP1	intronic	protein_coding	NA	A;G;+;A;REP;-;LINE/L1ME1;intergenic;Y_RNA||MIR5681A;-;-;intergenic;GDAP1||MIR5681A;-;-;intergenic;GDAP1||MIR5681A;-;-;-;6;1;4	Name=L1ME1	11
chr8:74418229	A:G	GDAP1	GDAP1	intronic	protein_coding	NA	A;G;+;A;REP;-;LINE/L1ME1;intergenic;Y_RNA||MIR5681A;-;-;intergenic;GDAP1||MIR5681A;-;-;intergenic;GDAP1||MIR5681A;-;-;-;21;2;12	Name=L1ME1	19
chr8:74418230	A:G	GDAP1	GDAP1	intronic	protein_coding	NA	.	Name=L1ME1	15
chr8:74418328	A:G	GDAP1	GDAP1	intronic	protein_coding	NA	A;G;+;A;REP;-;LINE/L1ME1;intergenic;Y_RNA||MIR5681A;-;-;intergenic;GDAP1||MIR5681A;-;-;intergenic;GDAP1||MIR5681A;-;-;-;5;1;4	Name=L1ME1	16
chr8:84201781	A:G	RALYL	RALYL	intronic	protein_coding	NA	A;G;+;A;ALU;-;SINE/AluJr4;intronic;RALYL;-;-;intronic;RALYL;-;-;intronic;RALYL;-;-;-;8;1;2	Name=AluJr4	14
chr8:84292029	A:G	RALYL	RALYL	intronic	protein_coding	NA	A;G;+;A;NONREP;-;-/-;intronic;RALYL;-;-;intronic;RALYL;-;-;intronic;RALYL;-;-;-;1;1;1	.	9
chr8:84292085	A:G	RALYL	RALYL	intronic	protein_coding	NA	.	.	9
chr8:84408141	A:G	RALYL	RALYL	intronic	protein_coding	NA	.	.	11
chr8:84408258	A:G	RALYL	RALYL	intronic	protein_coding	NA	A;G;+;A;NONREP;-;-/-;intronic;RALYL;-;-;intronic;RALYL;-;-;intronic;RALYL;-;-;-;2;1;1	.	8
chr8:84431001	A:G	RALYL	RALYL	intronic	protein_coding	NA	.	Name=MIRb	13
chr8:84434059	A:G	RALYL	RALYL	intronic	protein_coding	NEU	A;G;+;A;REP;-;LTR/MLT1B;intronic;RALYL;-;-;intronic;RALYL;-;-;intronic;RALYL;-;-;-;6;1;2	Name=MLT1B	13
chr8:84898134	A:G	RALYL	RALYL	intronic	protein_coding	NA	A;G;+;A;REP;-;DNA/MER5A;intronic;RALYL;-;-;intronic;RALYL;-;-;intronic;RALYL;-;-;-;4;1;2	Name=MER5A	14
chr8:101193062	A:G	ZNF706	ZNF706	intergenic	protein_coding	NA	.	Name=AluSg7	19
chr8:104117140	A:G	RIMS2	RIMS2	intronic	protein_coding	NA	A;G;+;A;REP;-;SINE/FLAM_A;intronic;RIMS2;-;-;intronic;RIMS2;-;-;intronic;RIMS2;-;-;-;5;1;2	Name=FLAM_A	11
chr8:106290069	A:G	OXR1	OXR1	intronic	protein_coding	NA	A;G;+;A;REP;-;LTR/THE1C;intronic;OXR1;-;-;intronic;OXR1;-;-;intronic;OXR1;-;-;-;4;1;2	Name=THE1C	13
chr8:115557065	A:G	TRPS1	TRPS1	intronic	protein_coding	NA	T;C;-;A||D;REP;-;LTR/THE1B;intronic;TRPS1;-;-;intronic;TRPS1;-;-;intronic;TRPS1;-;-;-;17;8;8	Name=THE1B	15
chr8:118296228	A:G	SAMD12	SAMD12	intronic	protein_coding	NA	T;C;-;A;NONREP;-;-/-;intronic;SAMD12;-;-;intronic;SAMD12;-;-;intronic;SAMD12;-;-;-;7;2;3	.	17
chr8:118358088	A:G	SAMD12	SAMD12	intronic	protein_coding	NA	T;C;-;A||R;ALU;-;SINE/AluJo;intronic;SAMD12;-;-;intronic;SAMD12;-;-;intronic;SAMD12;-;-;-;5;3;4	Name=AluJo	12
chr8:140861266	A:G	PTK2	PTK2	intronic	protein_coding	NA	T;C;-;A;ALU;-;SINE/AluJr;intronic;PTK2;-;-;intronic;PTK2;-;-;intronic;PTK2;-;-;-;4;3;4	Name=AluJr	6
chr8:17680900	A:G	MTUS1	MTUS1	intronic	protein_coding	OLIG	T;C;-;R;REP;-;DNA/MamRep137;intronic;MTUS1;-;-;intronic;MTUS1;-;-;intronic;MTUS1;-;-;-;7;4;5	Name=MamRep137	14
chr8:22535806	A:G	PPP3CC	PPP3CC	intronic	protein_coding	NA	A;G;+;A||R||D;ALU;-;SINE/AluSx;intronic;PPP3CC;-;-;intronic;PPP3CC;-;-;intronic;PPP3CC;-;-;-;638;29;49	Name=AluSx	15
chr8:26605385	A:G	DPYSL2	DPYSL2	intronic	protein_coding	NA	A;G;+;A||R;ALU;-;SINE/AluSq;intronic;DPYSL2;-;-;intronic;DPYSL2;-;-;intronic;DPYSL2;-;-;-;10;2;3	Name=AluSq	15
chr8:27601278	A:G	CLU	CLU	intronic	protein_coding	NA	T;C;-;R;ALU;-;SINE/AluSq2;intronic;CLU;-;-;intronic;CLU;-;-;intronic;CLU;-;-;-;237;22;37	Name=AluSq2	12
chr8:31008536	A:G	PURG	PURG	intronic	protein_coding	NA	T;C;-;A;ALU;-;SINE/AluSz;intronic;PURG;-;-;intronic;PURG;-;-;intronic;PURG;-;-;-;2;1;1	Name=AluSz	13
chr8:43020519	A:G	HOOK3	HOOK3	UTR3	protein_coding	NA	A;G;+;A||R;ALU;-;SINE/AluSz;UTR3;HOOK3;-;-;UTR3;HOOK3;-;-;UTR3;HOOK3;-;-;-;342;27;42	Name=AluSz	20
chr8:43021004	A:G	HOOK3	HOOK3	UTR3	protein_coding	NA	A;G;+;A||R;ALU;-;SINE/AluSq2;UTR3;HOOK3;-;-;UTR3;HOOK3;-;-;UTR3;HOOK3;-;-;-;423;29;50	Name=AluSq2	20
chr8:43021965	A:G	HOOK3	HOOK3	UTR3	protein_coding	NA	A;G;+;A||R;ALU;-;SINE/AluY;UTR3;HOOK3;-;-;UTR3;HOOK3;-;-;UTR3;HOOK3;-;-;-;253;26;43	Name=AluY	11
chr8:4879293	A:G	CSMD1	CSMD1	intronic	protein_coding	NA	T;C;-;A;NONREP;-;-/-;intronic;CSMD1;-;-;intronic;CSMD1;-;-;intronic;CSMD1;-;-;-;1;1;1	.	10
chr8:4879338	A:G	CSMD1	CSMD1	intronic	protein_coding	NA	T;C;-;A;NONREP;-;-/-;intronic;CSMD1;-;-;intronic;CSMD1;-;-;intronic;CSMD1;-;-;-;2;1;2	.	11
chr8:4925679	A:G	CSMD1	CSMD1	intronic	protein_coding	NEU	T;C;-;A;ALU;-;SINE/AluY;intronic;CSMD1;-;-;intronic;CSMD1;-;-;intronic;CSMD1;-;-;-;10;1;7	Name=AluY	11
chr8:65599296	A:G	ARMC1	ARMC1	intergenic	protein_coding	NA	T;C;-;A||R;REP;-;SINE/FLAM_A;intergenic;Y_RNA||ARMC1;-;-;intergenic;LINC01299||ARMC1;-;-;intergenic;LOC286186||ARMC1;-;-;-;26;11;15	Name=FLAM_A	21
chr8:65600919	A:G	ARMC1	ARMC1	intergenic	protein_coding	NA	T;C;-;A||R;ALU;-;SINE/AluSx1;intergenic;Y_RNA||ARMC1;-;-;intergenic;LINC01299||ARMC1;-;-;intergenic;LOC286186||ARMC1;-;-;-;7;7;7	Name=AluSx1	19
chr8:65600969	A:G	ARMC1	ARMC1	intergenic	protein_coding	NA	T;C;-;A||R;ALU;-;SINE/AluSx1;intergenic;Y_RNA||ARMC1;-;-;intergenic;LINC01299||ARMC1;-;-;intergenic;LOC286186||ARMC1;-;-;-;10;6;6	Name=AluSx1	15
chr8:65600974	A:G	ARMC1	ARMC1	intergenic	protein_coding	NA	T;C;-;A||R;ALU;-;SINE/AluSx1;intergenic;Y_RNA||ARMC1;-;-;intergenic;LINC01299||ARMC1;-;-;intergenic;LOC286186||ARMC1;-;-;-;9;7;7	Name=AluSx1	15
chr8:84219381	A:G	RALYL	RALYL	intronic	protein_coding	NA	.	Name=THE1D	11
chr8:100303689	A:G	RNF19A	RNF19A	intronic	protein_coding	MGAS	T;C;-;A||R||D;ALU;-;SINE/AluSz6;intronic;RNF19A;-;-;intronic;RNF19A;-;-;intronic;RNF19A;-;-;-;464;30;46	Name=AluSz6	17
chr8:100716314	A:G	PABPC1	PABPC1	intronic	protein_coding	NA	T;C;-;A||R||D;ALU;-;SINE/AluSz6;intronic;PABPC1;-;-;intronic;PABPC1;-;-;intronic;PABPC1;-;-;-;911;30;45	Name=AluSz6	8
chr8:100716318	A:G	PABPC1	PABPC1	intronic	protein_coding	NA	T;C;-;A||R||D;ALU;-;SINE/AluSz6;intronic;PABPC1;-;-;intronic;PABPC1;-;-;intronic;PABPC1;-;-;-;1074;30;47	Name=AluSz6	14
chr8:104028114	A:G	RIMS2	RIMS2	intronic	protein_coding	NA	A;G;+;A;ALU;-;SINE/AluJr;intronic;RIMS2;-;-;intronic;RIMS2;-;-;intronic;RIMS2;-;-;-;2;1;2	Name=AluJr	13
chr8:104030254	A:G	RIMS2	RIMS2	intronic	protein_coding	NEU-GABA-GLU	.	Name=FLAM_A	13
chr8:104056800	A:G	RIMS2	RIMS2	intronic	protein_coding	NA	A;G;+;A;ALU;-;SINE/AluJo;intronic;RIMS2;-;-;intronic;RIMS2;-;-;intronic;RIMS2;-;-;-;7;1;2	Name=AluJo	12
chr8:104084764	A:G	RIMS2	RIMS2	intronic	protein_coding	NA	A;G;+;A;REP;-;SINE/MIRb;intronic;RIMS2;-;-;intronic;RIMS2;-;-;intronic;RIMS2;-;-;-;4;1;2	Name=MIRb	13
chr8:104096721	A:G	RIMS2	RIMS2	intronic	protein_coding	NEU	A;G;+;A;ALU;-;SINE/AluSc;intronic;RIMS2;-;-;intronic;RIMS2;-;-;intronic;RIMS2;-;-;-;3;1;3	Name=AluSc	12
chr8:104097826	A:G	RIMS2	RIMS2	intronic	protein_coding	NA	.	Name=MADE1	7
chr8:104107714	A:G	RIMS2	RIMS2	intronic	protein_coding	NA	A;G;+;A||R;ALU;-;SINE/AluJo;intronic;RIMS2;-;-;intronic;RIMS2;-;-;intronic;RIMS2;-;-;-;2;1;2	Name=AluJo	13
chr8:104136596	A:G	RIMS2	RIMS2	intronic	protein_coding	NEU-GABA-GLU	.	Name=L1PA13	12
chr8:104146145	A:G	RIMS2	RIMS2	intronic	protein_coding	NA	A;G;+;A;ALU;-;SINE/AluJr4;intronic;RIMS2;-;-;intronic;RIMS2;-;-;intronic;RIMS2;-;-;-;3;1;1	Name=AluJr4	11
chr8:104146318	A:G	RIMS2	RIMS2	intronic	protein_coding	NA	A;G;+;A||R;ALU;-;SINE/AluJr4;intronic;RIMS2;-;-;intronic;RIMS2;-;-;intronic;RIMS2;-;-;333;30;7;1;2	Name=AluJr4	10
chr8:104146822	A:G	RIMS2	RIMS2	intronic	protein_coding	NA	A;G;+;A||R;ALU;-;SINE/AluJb;intronic;RIMS2;-;-;intronic;RIMS2;-;-;intronic;RIMS2;-;-;-;6;1;2	Name=AluJb	14
chr8:104166998	A:G	RIMS2	RIMS2	intronic	protein_coding	NA	.	Name=L1PB2	10
chr8:115468937	A:G	TRPS1	TRPS1	intronic	protein_coding	NA	T;C;-;A;ALU;-;SINE/AluJb;intronic;TRPS1;-;-;intronic;TRPS1;-;-;intronic;TRPS1;-;-;-;7;5;5	Name=AluJb	6
chr8:115469055	A:G	TRPS1	TRPS1	intronic	protein_coding	MGAS	T;C;-;A||R||D;ALU;-;SINE/AluJb;intronic;TRPS1;-;-;intronic;TRPS1;-;-;intronic;TRPS1;-;-;-;10;6;6	Name=AluJb	10
chr8:115469127	A:G	TRPS1	TRPS1	intronic	protein_coding	NA	T;C;-;A||R;ALU;-;SINE/AluJb;intronic;TRPS1;-;-;intronic;TRPS1;-;-;intronic;TRPS1;-;-;-;13;7;7	Name=AluJb	7
chr8:115557139	A:G	TRPS1	TRPS1	intronic	protein_coding	NA	T;C;-;A||R||D;REP;-;LTR/THE1B;intronic;TRPS1;-;-;intronic;TRPS1;-;-;intronic;TRPS1;-;-;-;8;6;6	Name=THE1B	16
chr8:115557145	A:G	TRPS1	TRPS1	intronic	protein_coding	NA	T;C;-;A;REP;-;LTR/THE1B;intronic;TRPS1;-;-;intronic;TRPS1;-;-;intronic;TRPS1;-;-;-;7;5;5	Name=THE1B	14
chr8:115557153	A:G	TRPS1	TRPS1	intronic	protein_coding	NA	T;C;-;A;REP;-;LTR/THE1B;intronic;TRPS1;-;-;intronic;TRPS1;-;-;intronic;TRPS1;-;-;-;10;5;5	Name=THE1B	16
chr8:115557196	A:G	TRPS1	TRPS1	intronic	protein_coding	NA	T;C;-;A;REP;-;LTR/THE1B;intronic;TRPS1;-;-;intronic;TRPS1;-;-;intronic;TRPS1;-;-;-;4;4;4	Name=THE1B	13
chr8:115557513	A:G	TRPS1	TRPS1	intronic	protein_coding	NA	T;C;-;A;REP;-;LTR/THE1C;intronic;TRPS1;-;-;intronic;TRPS1;-;-;intronic;TRPS1;-;-;-;4;3;3	Name=THE1C	14
chr8:115557718	A:G	TRPS1	TRPS1	intronic	protein_coding	NA	T;C;-;A;REP;-;LTR/THE1C;intronic;TRPS1;-;-;intronic;TRPS1;-;-;intronic;TRPS1;-;-;-;11;8;9	Name=THE1C	11
chr8:115557723	A:G	TRPS1	TRPS1	intronic	protein_coding	NA	T;C;-;A||R||D;REP;-;LTR/THE1C;intronic;TRPS1;-;-;intronic;TRPS1;-;-;intronic;TRPS1;-;-;-;8;6;6	Name=THE1C	10
chr8:118300835	A:G	SAMD12	SAMD12	intronic	protein_coding	NA	T;C;-;A||R;REP;-;RC/Helitron1Nb_Mam;intronic;SAMD12;-;-;intronic;SAMD12;-;-;intronic;SAMD12;-;-;-;10;6;7	Name=Helitron1Nb_Mam	15
chr8:118334852	A:G	SAMD12	SAMD12	intronic	protein_coding	NA	T;C;-;A||R;ALU;-;SINE/AluJb;intronic;SAMD12;-;-;intronic;SAMD12;-;-;intronic;SAMD12;-;-;-;13;5;5	Name=AluJb	16
chr8:118358083	A:G	SAMD12	SAMD12	intronic	protein_coding	NA	T;C;-;A;ALU;-;SINE/AluJo;intronic;SAMD12;-;-;intronic;SAMD12;-;-;intronic;SAMD12;-;-;-;7;3;4	Name=AluJo	13
chr8:13011260	A:G	TRMT9B	TRMT9B	intronic	protein_coding	NA	A;G;+;A||R;ALU;-;SINE/AluSx1;intronic;KIAA1456;-;-;intronic;KIAA1456;-;-;intronic;KIAA1456;-;-;-;214;16;30	Name=AluSx1	13
chr8:13025367	A:G	TRMT9B	TRMT9B	UTR3	protein_coding	NA	A;G;+;A||R;ALU;-;SINE/AluSq2;UTR3;KIAA1456;-;-;UTR3;KIAA1456;-;-;UTR3;KIAA1456;-;-;-;3;2;2	Name=AluSq2	14
chr8:13025467	A:G	TRMT9B	TRMT9B	UTR3	protein_coding	NA	A;G;+;A||R;ALU;-;SINE/AluSq2;UTR3;KIAA1456;-;-;UTR3;KIAA1456;-;-;UTR3;KIAA1456;-;-;-;195;15;30	Name=AluSq2	16
chr8:130353706	A:G	ASAP1	ASAP1	intronic	protein_coding	NA	T;C;-;A||R||D;ALU;-;SINE/AluSz;intronic;ASAP1;-;-;intronic;ASAP1;-;-;intronic;ASAP1;-;-;-;15;7;7	Name=AluSz	13
chr8:133277329	A:G	NDRG1	NDRG1	intronic	protein_coding	OLIG	T;C;-;A||R;ALU;-;SINE/AluSz6;intronic;NDRG1;-;-;intronic;NDRG1;-;-;intronic;NDRG1;-;-;-;43;14;18	Name=AluSz6	13
chr8:140731665	A:G	PTK2	PTK2	intronic	protein_coding	OLIG	T;C;-;A;ALU;-;SINE/AluSx3;intronic;PTK2;-;-;intronic;PTK2;-;-;intronic;PTK2;-;-;-;3;3;3	Name=AluSz	14
chr8:140775281	A:G	PTK2	PTK2	intronic	protein_coding	NA	T;C;-;A;ALU;-;SINE/AluSz6;intronic;PTK2;-;-;intronic;PTK2;-;-;intronic;PTK2;-;-;-;5;3;4	Name=AluSz6	13
chr8:140776100	A:G	PTK2	PTK2	intronic	protein_coding	NEU-GLU	T;C;-;A;ALU;-;SINE/AluSx1;intronic;PTK2;-;-;intronic;PTK2;-;-;intronic;PTK2;-;-;-;3;2;2	Name=AluSx1	12
chr8:140878397	A:G	PTK2	PTK2	intronic	protein_coding	NA	T;C;-;A||R;ALU;-;SINE/AluJb;intronic;PTK2;-;-;intronic;PTK2;-;-;intronic;PTK2;-;-;-;89;24;36	Name=AluJb	11
chr8:144749053	A:G	ZNF251	ZNF251	intronic	protein_coding	NA	T;C;-;A||R;ALU;-;SINE/AluJr;intronic;ZNF251;-;-;intronic;ZNF251;-;-;intronic;ZNF251;-;-;-;80;17;24	Name=AluJr	5
chr8:144749065	A:G	ZNF251	ZNF251	intronic	protein_coding	NA	T;C;-;A||R;ALU;-;SINE/AluJr;intronic;ZNF251;-;-;intronic;ZNF251;-;-;intronic;ZNF251;-;-;-;78;15;23	Name=AluJr	6
chr8:15754614	A:G	TUSC3	TUSC3	intronic	protein_coding	NA	A;G;+;A||R;NONREP;-;-/-;intronic;TUSC3;-;-;intronic;TUSC3;-;-;intronic;TUSC3;-;-;-;32;12;14	.	10
chr8:15755635	A:G	TUSC3	TUSC3	intronic	protein_coding	NA	A;G;+;A;NONREP;-;-/-;intronic;TUSC3;-;-;intronic;TUSC3;-;-;intronic;TUSC3;-;-;-;19;8;8	.	9
chr8:17683083	A:G	MTUS1	MTUS1	intronic	protein_coding	NA	T;C;-;A||R;ALU;-;SINE/AluY;intronic;MTUS1;-;-;intronic;MTUS1;-;-;intronic;MTUS1;-;-;-;54;15;21	Name=AluY	10
chr8:17973535	A:G	PCM1	PCM1	intronic	protein_coding	MGAS	A;G;+;A||R||D;ALU;-;SINE/AluSx;intronic;PCM1;-;-;intronic;PCM1;-;-;intronic;PCM1;-;-;-;12;7;9	Name=AluSx	15
chr8:19840859	A:G	INTS10	INTS10	intronic	protein_coding	NA	A;G;+;A||R;NONREP;-;-/-;intronic;INTS10;-;-;intronic;INTS10;-;-;intronic;INTS10;-;-;-;179;25;36	.	16
chr8:19840867	A:G	INTS10	INTS10	intronic	protein_coding	NEU-GABA-GLU	A;G;+;A||R;REP;-;LINE/L1M5;intronic;INTS10;-;-;intronic;INTS10;-;-;intronic;INTS10;-;-;-;204;25;37	Name=L1M5	16
chr8:19841727	A:G	INTS10	INTS10	intronic	protein_coding	NA	A;G;+;A||R||D;REP;-;LINE/L1ME3C;intronic;INTS10;-;-;intronic;INTS10;-;-;intronic;INTS10;-;-;-;336;29;42	Name=L1M5	15
chr8:26311549	A:G	PPP2R2A	PPP2R2A	intronic	protein_coding	NA	A;G;+;A||R;REP;-;SINE/FAM;intronic;PPP2R2A;-;-;intronic;PPP2R2A;-;-;intronic;PPP2R2A;-;-;-;22;8;10	Name=FAM	15
chr8:26645252	A:G	DPYSL2	DPYSL2	intronic	protein_coding	NA	A;G;+;A||R;ALU;-;SINE/AluJb;intronic;DPYSL2;-;-;intronic;DPYSL2;-;-;intronic;DPYSL2;-;-;-;2;1;2	Name=AluJb	12
chr8:26645747	A:G	DPYSL2	DPYSL2	intronic	protein_coding	MGAS	A;G;+;A;ALU;-;SINE/AluSx;intronic;DPYSL2;-;-;intronic;DPYSL2;-;-;intronic;DPYSL2;-;-;-;4;4;4	Name=AluSx	13
chr8:30186181	A:G	DCTN6	DCTN6	intergenic	protein_coding	NA	A;G;+;A||R;ALU;-;SINE/AluSx;intergenic;DCTN6||RP11-51J9.6;-;-;ncRNA_intronic;MIR548O2;-;-;ncRNA_intronic;MIR548O2;-;-;-;24;10;17	Name=AluSx	16
chr8:31003640	A:G	PURG	PURG	intronic	protein_coding	NA	T;C;-;A;ALU;-;SINE/AluSz;intronic;PURG;-;-;intronic;PURG;-;-;intronic;PURG;-;-;-;7;2;4	Name=AluSz	16
chr8:31019734	A:G	PURG	PURG	intronic	protein_coding	NEU-GABA	.	Name=AluY	6
chr8:35284694	A:G	UNC5D	UNC5D	intronic	protein_coding	NEU-GLU	A;G;+;A||R;ALU;-;SINE/AluY;intronic;UNC5D;-;-;intronic;UNC5D;-;-;intronic;UNC5D;-;-;-;2;2;2	Name=AluY	12
chr8:35285865	A:G	UNC5D	UNC5D	intronic	protein_coding	NA	A;G;+;A;NONREP;-;-/-;intronic;UNC5D;-;-;intronic;UNC5D;-;-;intronic;UNC5D;-;-;-;1;1;1	.	8
chr8:43020480	A:G	HOOK3	HOOK3	UTR3	protein_coding	NA	A;G;+;A||R;ALU;-;SINE/AluSz;UTR3;HOOK3;-;-;UTR3;HOOK3;-;-;UTR3;HOOK3;-;-;-;226;26;41	Name=AluSz	13
chr8:43027154	A:G	HOOK3	HOOK3	UTR3	protein_coding	NA	A;G;+;A||R;ALU;-;SINE/AluSq;UTR3;HOOK3;-;-;UTR3;HOOK3;-;-;UTR3;HOOK3;-;-;-;400;29;51	Name=AluSq	14
chr8:4393169	A:G	CSMD1	CSMD1	intronic	protein_coding	NA	T;C;-;A;ALU;-;SINE/AluSz;intronic;CSMD1;-;-;intronic;CSMD1;-;-;intronic;CSMD1;-;-;-;1;1;1	Name=AluSz	10
chr8:4595667	A:G	CSMD1	CSMD1	intronic	protein_coding	NEU-GABA-GLU	T;C;-;A||R;REP;-;SINE/FLAM_A;intronic;CSMD1;-;-;intronic;CSMD1;-;-;intronic;CSMD1;-;-;-;13;1;6	Name=FLAM_A	16
chr8:4877593	A:G	CSMD1	CSMD1	intronic	protein_coding	NEU-GABA-GLU	.	.	11
chr8:4877616	A:G	CSMD1	CSMD1	intronic	protein_coding	NEU-GABA-GLU	.	.	13
chr8:4877630	A:G	CSMD1	CSMD1	intronic	protein_coding	NA	.	.	10
chr8:4937089	A:G	CSMD1	CSMD1	intronic	protein_coding	NEU-GLU	.	Name=AluJr	11
chr8:4941831	A:G	CSMD1	CSMD1	intronic	protein_coding	NEU-GABA-GLU	T;C;-;A;ALU;-;SINE/AluJb;intronic;CSMD1;-;-;intronic;CSMD1;-;-;intronic;CSMD1;-;-;-;2;1;1	Name=AluJb	14
chr8:4979938	A:G	CSMD1	CSMD1	intronic	protein_coding	NA	.	Name=AluY	11
chr8:50669075	A:G	SNTG1	SNTG1	intronic	protein_coding	NEU	.	Name=L1PA3	13
chr8:63059968	A:G	TTPA	TTPA	UTR3	protein_coding	NA	T;C;-;A||R;ALU;-;SINE/AluJo;UTR3;TTPA;-;-;UTR3;TTPA;-;-;UTR3;TTPA;-;-;-;175;12;26	Name=FLAM_C	13
chr8:65601702	A:G	ARMC1	ARMC1	intergenic	protein_coding	NA	T;C;-;A;ALU;-;SINE/AluJb;downstream;ARMC1;-;-;downstream;ARMC1;-;-;downstream;ARMC1;-;-;-;9;9;9	Name=AluJb	16
chr8:66675220	A:G	C8orf44	C8orf44	ncRNA	lncRNA	NA	A;G;+;A||R;ALU;-;SINE/AluJr;intronic;C8orf44||C8orf44-SGK3;-;-;intronic;C8orf44||C8orf44-SGK3;-;-;intronic;C8orf44||C8orf44-SGK3;-;-;-;380;28;47	Name=AluJr4	14
chr8:74410924	A:G	GDAP1	GDAP1	intronic	protein_coding	NA	.	Name=THE1D	13
chr8:74420000	A:G	GDAP1	GDAP1	intronic	protein_coding	NA	A;G;+;A;REP;-;LINE/L1M4;intergenic;Y_RNA||MIR5681A;-;-;intergenic;GDAP1||MIR5681A;-;-;intergenic;GDAP1||MIR5681A;-;-;-;3;1;2	Name=L1M4	12
chr8:84195361	A:G	RALYL	RALYL	intronic	protein_coding	NEU-GLU	A;G;+;A;ALU;-;SINE/AluSc;intronic;RALYL;-;-;intronic;RALYL;-;-;intronic;RALYL;-;-;-;2;2;2	Name=AluSc	10
chr8:84195368	A:G	RALYL	RALYL	intronic	protein_coding	NA	A;G;+;A;ALU;-;SINE/AluSc;intronic;RALYL;-;-;intronic;RALYL;-;-;intronic;RALYL;-;-;-;5;3;4	Name=AluSc	10
chr8:84219126	A:G	RALYL	RALYL	intronic	protein_coding	NA	.	Name=THE1D	15
chr8:84241703	A:G	RALYL	RALYL	intronic	protein_coding	NEU	A;G;+;A;ALU;-;SINE/AluSx3;intronic;RALYL;-;-;intronic;RALYL;-;-;intronic;RALYL;-;-;-;2;1;2	Name=AluSx3	11
chr8:84292022	A:G	RALYL	RALYL	intronic	protein_coding	NA	A;G;+;A;NONREP;-;-/-;intronic;RALYL;-;-;intronic;RALYL;-;-;intronic;RALYL;-;-;-;3;1;2	.	7
chr8:84292026	A:G	RALYL	RALYL	intronic	protein_coding	NEU-GABA-GLU	A;G;+;A;NONREP;-;-/-;intronic;RALYL;-;-;intronic;RALYL;-;-;intronic;RALYL;-;-;-;4;1;2	.	9
chr8:84292030	A:G	RALYL	RALYL	intronic	protein_coding	NA	A;G;+;A;NONREP;-;-/-;intronic;RALYL;-;-;intronic;RALYL;-;-;intronic;RALYL;-;-;-;1;1;1	.	7
chr8:84292084	A:G	RALYL	RALYL	intronic	protein_coding	NA	A;G;+;A;NONREP;-;-/-;intronic;RALYL;-;-;intronic;RALYL;-;-;intronic;RALYL;-;-;-;1;1;1	.	7
chr8:84293835	A:G	RALYL	RALYL	intronic	protein_coding	NA	A;G;+;A;NONREP;-;-/-;intronic;RALYL;-;-;intronic;RALYL;-;-;intronic;RALYL;-;-;-;3;1;2	.	10
chr8:84293853	A:G	RALYL	RALYL	intronic	protein_coding	NA	A;G;+;A;NONREP;-;-/-;intronic;RALYL;-;-;intronic;RALYL;-;-;intronic;RALYL;-;-;-;5;1;2	.	12
chr8:84368499	A:G	RALYL	RALYL	intronic	protein_coding	NA	A;G;+;A;REP;-;LTR/THE1B;intronic;RALYL;-;-;intronic;RALYL;-;-;intronic;RALYL;-;-;-;7;1;2	Name=THE1B	11
chr8:84368534	A:G	RALYL	RALYL	intronic	protein_coding	NEU	A;G;+;A;REP;-;LTR/THE1B;intronic;RALYL;-;-;intronic;RALYL;-;-;intronic;RALYL;-;-;-;7;1;3	Name=THE1B	12
chr8:84408248	A:G	RALYL	RALYL	intronic	protein_coding	NA	A;G;+;A;NONREP;-;-/-;intronic;RALYL;-;-;intronic;RALYL;-;-;intronic;RALYL;-;-;-;3;1;2	.	10
chr8:84408435	A:G	RALYL	RALYL	intronic	protein_coding	NA	A;G;+;A;NONREP;-;-/-;intronic;RALYL;-;-;intronic;RALYL;-;-;intronic;RALYL;-;-;-;4;1;2	.	5
chr8:84413972	A:G	RALYL	RALYL	intronic	protein_coding	NA	A;G;+;A;NONREP;-;-/-;intronic;RALYL;-;-;intronic;RALYL;-;-;intronic;RALYL;-;-;-;4;1;2	.	6
chr8:84414103	A:G	RALYL	RALYL	intronic	protein_coding	NA	A;G;+;A;NONREP;-;-/-;intronic;RALYL;-;-;intronic;RALYL;-;-;intronic;RALYL;-;-;-;1;1;1	.	3
chr8:84432222	A:G	RALYL	RALYL	intronic	protein_coding	NEU-GLU	A;G;+;A;REP;rs553025931;LINE/L1MB1;intronic;RALYL;-;-;intronic;RALYL;-;-;intronic;RALYL;-;-;-;7;2;3	Name=L1MB1	13
chr8:84432279	A:G	RALYL	RALYL	intronic	protein_coding	NEU-GLU	A;G;+;A;REP;-;LINE/L1MB1;intronic;RALYL;-;-;intronic;RALYL;-;-;intronic;RALYL;-;-;-;4;1;2	Name=L1MB1	11
chr8:84432912	A:G	RALYL	RALYL	intronic	protein_coding	NA	A;G;+;A;REP;-;LTR/MLT1C;intronic;RALYL;-;-;intronic;RALYL;-;-;intronic;RALYL;-;-;-;5;1;2	Name=MLT1C	12
chr8:84434238	A:G	RALYL	RALYL	intronic	protein_coding	NEU-GLU	A;G;+;A;REP;-;LTR/MLT1B;intronic;RALYL;-;-;intronic;RALYL;-;-;intronic;RALYL;-;-;-;6;1;2	Name=MLT1B	16
chr8:84503423	A:G	RALYL	RALYL	intronic	protein_coding	NA	A;G;+;A;ALU;-;SINE/AluJr;intronic;RALYL;-;-;intronic;RALYL;-;-;intronic;RALYL;-;-;-;4;1;2	Name=AluJr	5
chr8:84503432	A:G	RALYL	RALYL	intronic	protein_coding	NA	A;G;+;A;ALU;-;SINE/AluJr;intronic;RALYL;-;-;intronic;RALYL;-;-;intronic;RALYL;-;-;-;3;1;2	Name=AluJr	7
chr8:90921080	A:G	NECAB1	NECAB1	intronic	protein_coding	NEU	.	Name=AluSx1	10
chr8:90921120	A:G	NECAB1	NECAB1	intronic	protein_coding	NA	A;G;+;A;ALU;-;SINE/AluSx1;intronic;NECAB1;-;-;intronic;NECAB1;-;-;intronic;NECAB1;-;-;-;1;1;1	Name=AluSx1	13
chr8:100927412	A:G	YWHAZ	YWHAZ	intronic	protein_coding	NA	T;C;-;A||R||D;ALU;-;SINE/AluJo;intronic;YWHAZ;-;-;intronic;YWHAZ;-;-;intronic;YWHAZ;-;-;-;99;24;32	Name=AluJo	12
chr8:104101403	A:G	RIMS2	RIMS2	intronic	protein_coding	NA	A;G;+;A||R;ALU;-;SINE/AluSz6;intronic;RIMS2;-;-;intronic;RIMS2;-;-;intronic;RIMS2;-;-;-;4;1;2	Name=AluSz6	5
chr8:106290038	A:G	OXR1	OXR1	intronic	protein_coding	NA	A;G;+;A;REP;-;LTR/THE1C;intronic;OXR1;-;-;intronic;OXR1;-;-;intronic;OXR1;-;-;-;6;1;2	Name=THE1C	11
chr8:106525354	A:G	OXR1	OXR1	intronic	protein_coding	NA	A;G;+;A;REP;-;SINE/MIRb;ncRNA_intronic;RP11-649G15.2;-;-;intronic;OXR1;-;-;intronic;OXR1;-;-;-;4;1;2	Name=MIRb	13
chr8:115557146	A:G	TRPS1	TRPS1	intronic	protein_coding	MGAS	T;C;-;A;REP;-;LTR/THE1B;intronic;TRPS1;-;-;intronic;TRPS1;-;-;intronic;TRPS1;-;-;-;6;5;5	Name=THE1B	14
chr8:115557525	A:G	TRPS1	TRPS1	intronic	protein_coding	NA	T;C;-;A||D;REP;-;LTR/THE1C;intronic;TRPS1;-;-;intronic;TRPS1;-;-;intronic;TRPS1;-;-;-;11;7;7	Name=THE1C	14
chr8:13025438	A:G	TRMT9B	TRMT9B	UTR3	protein_coding	NA	A;G;+;A;ALU;-;SINE/AluSq2;UTR3;KIAA1456;-;-;UTR3;KIAA1456;-;-;UTR3;KIAA1456;-;-;-;104;11;19	Name=AluSq2	10
chr8:132272427	A:G	KCNQ3	KCNQ3	intronic	protein_coding	NA	T;C;-;A;NONREP;-;-/-;intronic;KCNQ3;-;-;intronic;KCNQ3;-;-;intronic;KCNQ3;-;-;-;3;2;2	.	9
chr8:140671820	A:G	PTK2	PTK2	intronic	protein_coding	NA	.	Name=AluY	11
chr8:140671823	A:G	PTK2	PTK2	intronic	protein_coding	OLIG	T;C;-;R;ALU;-;SINE/AluY;intronic;PTK2;-;-;intronic;PTK2;-;-;intronic;PTK2;-;-;-;40;3;13	Name=AluY	13
chr8:140728130	A:G	PTK2	PTK2	intronic	protein_coding	NA	T;C;-;A||R;ALU;-;SINE/AluSz;intronic;PTK2;-;-;intronic;PTK2;-;-;intronic;PTK2;-;-;-;3;2;2	Name=AluSz	16
chr8:140748371	A:G	PTK2	PTK2	intronic	protein_coding	OLIG	T;C;-;A||R;ALU;-;SINE/AluSx;intronic;PTK2;-;-;intronic;PTK2;-;-;intronic;PTK2;-;-;-;5;3;3	Name=AluSx	12
chr8:140748381	A:G	PTK2	PTK2	intronic	protein_coding	OLIG	T;C;-;A||R;ALU;-;SINE/AluSx;intronic;PTK2;-;-;intronic;PTK2;-;-;intronic;PTK2;-;-;-;3;3;3	Name=AluSx	12
chr8:141141891	A:G	DENND3	DENND3	intronic	protein_coding	NA	A;G;+;A||R||D;ALU;-;SINE/AluJo;intronic;DENND3;-;-;intronic;DENND3;-;-;UTR3;DENND3;-;-;-;1;1;1	Name=AluJo	13
chr8:141143641	A:G	DENND3	DENND3	intronic	protein_coding	NEU-GLU	A;G;+;A||R;ALU;-;SINE/AluJr;intronic;DENND3;-;-;intronic;DENND3;-;-;intronic;DENND3;-;-;-;639;29;49	Name=AluJr	17
chr8:26632644	A:G	DPYSL2	DPYSL2	intronic	protein_coding	NA	A;G;+;A||R;ALU;-;SINE/AluJo;intronic;DPYSL2;-;-;intronic;DPYSL2;-;-;intronic;DPYSL2;-;-;-;33;9;12	Name=FLAM_C	16
chr8:30186210	A:G	DCTN6	DCTN6	intergenic	protein_coding	NA	A;G;+;A||R;ALU;-;SINE/AluSx;intergenic;DCTN6||RP11-51J9.6;-;-;ncRNA_intronic;MIR548O2;-;-;ncRNA_intronic;MIR548O2;-;-;-;68;8;21	Name=AluSx	18
chr8:31008522	A:G	PURG	PURG	intronic	protein_coding	NA	T;C;-;A;ALU;-;SINE/AluSz;intronic;PURG;-;-;intronic;PURG;-;-;intronic;PURG;-;-;-;3;2;2	Name=AluSz	14
chr8:31008523	A:G	PURG	PURG	intronic	protein_coding	NA	T;C;-;A;ALU;-;SINE/AluSz;intronic;PURG;-;-;intronic;PURG;-;-;intronic;PURG;-;-;-;2;2;2	Name=AluSz	14
chr8:3850477	A:G	CSMD1	CSMD1	intronic	protein_coding	NEU-GLU	T;C;-;A||R;ALU;-;SINE/AluSz6;intronic;CSMD1;-;-;intronic;CSMD1;-;-;intronic;CSMD1;-;-;-;1;1;1	Name=AluSz6	11
chr8:3992383	A:G	CSMD1	CSMD1	intronic	protein_coding	NEU-GLU	T;C;-;A;NONREP;-;-/-;intronic;CSMD1;-;-;intronic;CSMD1;-;-;intronic;CSMD1;-;-;-;2;1;1	.	12
chr8:3992384	A:G	CSMD1	CSMD1	intronic	protein_coding	NA	T;C;-;A;NONREP;-;-/-;intronic;CSMD1;-;-;intronic;CSMD1;-;-;intronic;CSMD1;-;-;-;2;1;1	.	11
chr8:42509470	A:G	SLC20A2	SLC20A2	intronic	protein_coding	NA	T;C;-;A||R;ALU;-;SINE/AluJo;intronic;SLC20A2;-;-;intronic;SLC20A2;-;-;intronic;SLC20A2;-;-;-;40;12;15	Name=AluJo	12
chr8:42512559	A:G	SLC20A2	SLC20A2	intronic	protein_coding	NA	T;C;-;A||R||D;ALU;-;SINE/AluSz;intronic;SLC20A2;-;-;intronic;SLC20A2;-;-;intronic;SLC20A2;-;-;-;11;4;6	Name=AluSz	12
chr8:43021470	A:G	HOOK3	HOOK3	UTR3	protein_coding	NA	A;G;+;A||R;ALU;-;SINE/AluSg;UTR3;HOOK3;-;-;UTR3;HOOK3;-;-;UTR3;HOOK3;-;-;-;355;28;45	Name=AluSg	16
chr8:43021749	A:G	HOOK3	HOOK3	UTR3	protein_coding	NA	.	Name=AluY	17
chr8:4360562	A:G	CSMD1	CSMD1	intronic	protein_coding	NEU-GLU	.	Name=AluY	12
chr8:4396269	A:G	CSMD1	CSMD1	intronic	protein_coding	NA	T;C;-;A||R;ALU;-;SINE/AluJb;intronic;CSMD1;-;-;intronic;CSMD1;-;-;intronic;CSMD1;-;-;-;3;1;1	Name=AluJb	12
chr8:4534825	A:G	CSMD1	CSMD1	intronic	protein_coding	NEU-GABA-GLU	T;C;-;A;ALU;-;SINE/AluY;intronic;CSMD1;-;-;intronic;CSMD1;-;-;intronic;CSMD1;-;-;-;1;1;1	Name=AluY	10
chr8:4579461	A:G	CSMD1	CSMD1	intronic	protein_coding	NEU-GABA-GLU	T;C;-;A;ALU;-;SINE/AluSq2;intronic;CSMD1;-;-;intronic;CSMD1;-;-;intronic;CSMD1;-;-;-;1;1;1	Name=AluSq2	15
chr8:4633307	A:G	CSMD1	CSMD1	intronic	protein_coding	NA	.	Name=AluY	9
chr8:4633375	A:G	CSMD1	CSMD1	intronic	protein_coding	NEU	T;C;-;A;ALU;rs548843320;SINE/AluY;intronic;CSMD1;-;-;intronic;CSMD1;-;-;intronic;CSMD1;-;-;-;2;1;1	Name=AluY	10
chr8:4941817	A:G	CSMD1	CSMD1	intronic	protein_coding	NA	T;C;-;A||R;ALU;-;SINE/AluJb;intronic;CSMD1;-;-;intronic;CSMD1;-;-;intronic;CSMD1;-;-;-;2;1;1	Name=AluJb	14
chr8:4980685	A:G	CSMD1	CSMD1	intronic	protein_coding	NA	T;C;-;A;ALU;-;SINE/AluJr;intronic;CSMD1;-;-;intronic;CSMD1;-;-;intronic;CSMD1;-;-;-;4;1;2	Name=AluJr	9
chr8:84261351	A:G	RALYL	RALYL	intronic	protein_coding	NA	A;G;+;A;REP;-;LTR/THE1C;intronic;RALYL;-;-;intronic;RALYL;-;-;intronic;RALYL;-;-;-;7;1;3	Name=THE1C	13
chr8:84292157	A:G	RALYL	RALYL	intronic	protein_coding	NA	.	.	11
chr8:84292179	A:G	RALYL	RALYL	intronic	protein_coding	NA	.	.	10
chr8:84346997	A:G	RALYL	RALYL	intronic	protein_coding	NA	A;G;+;A;ALU;-;SINE/AluSg4;intronic;RALYL;-;-;intronic;RALYL;-;-;intronic;RALYL;-;-;-;6;2;3	Name=AluSg4	11
chr8:100927508	A:G	YWHAZ	YWHAZ	intronic	protein_coding	NA	T;C;-;A||R||D;ALU;-;SINE/AluJo;intronic;YWHAZ;-;-;intronic;YWHAZ;-;-;intronic;YWHAZ;-;-;-;128;25;40	Name=AluJo	15
chr8:101188326	A:G	ZNF706	ZNF706	intergenic	protein_coding	NA	T;C;-;A||R;ALU;-;SINE/AluSx1;intronic;ZNF706;-;-;intergenic;FLJ42969||ZNF706;-;-;intergenic;7SK||ZNF706;-;-;-;16;4;8	Name=AluSx1	19
chr8:104077997	A:G	RIMS2	RIMS2	intronic	protein_coding	NA	A;G;+;A;ALU;-;SINE/AluSq;intronic;RIMS2;-;-;intronic;RIMS2;-;-;intronic;RIMS2;-;-;-;3;1;1	Name=AluSq	11
chr8:104107770	A:G	RIMS2	RIMS2	intronic	protein_coding	NA	A;G;+;A;ALU;-;SINE/AluJo;intronic;RIMS2;-;-;intronic;RIMS2;-;-;intronic;RIMS2;-;-;-;6;1;3	Name=AluJo	12
chr8:1306274	A:G	DLGAP2	DLGAP2	intronic	protein_coding	NA	A;G;+;A;REP;-;LINE/L1MB3;intergenic;CTD-2281E23.1||AF067845.1;-;-;intergenic;LOC286083||DLGAP2;-;-;intergenic;LOC286083||DLGAP2;-;-;-;10;1;6	Name=L1MB3	8
chr8:132272426	A:G	KCNQ3	KCNQ3	intronic	protein_coding	NA	.	.	7
chr8:132462389	A:G	KCNQ3	KCNQ3	intronic	protein_coding	NA	T;C;-;A;ALU;-;SINE/AluSx1;intronic;KCNQ3;-;-;intronic;KCNQ3;-;-;intronic;KCNQ3;-;-;-;1;1;1	Name=AluSx1	10
chr8:135638792	A:G	KHDRBS3	KHDRBS3	intronic	protein_coding	NA	A;G;+;A;ALU;-;SINE/AluSc;intronic;KHDRBS3;-;-;intronic;KHDRBS3;-;-;intronic;KHDRBS3;-;-;-;2;2;2	Name=AluSc	11
chr8:140673303	A:G	PTK2	PTK2	intronic	protein_coding	OLIG	T;C;-;R;ALU;-;SINE/AluSx3;intronic;PTK2;-;-;intronic;PTK2;-;-;intronic;PTK2;-;-;-;9;2;7	Name=AluSx3	13
chr8:140673328	A:G	PTK2	PTK2	intronic	protein_coding	OLIG	T;C;-;A||R;ALU;-;SINE/AluSx3;intronic;PTK2;-;-;intronic;PTK2;-;-;intronic;PTK2;-;-;-;8;1;4	Name=AluSx3	13
chr8:140688663	A:G	PTK2	PTK2	intronic	protein_coding	OLIG	T;C;-;A||R;ALU;-;SINE/AluJr;intronic;PTK2;-;-;intronic;PTK2;-;-;intronic;PTK2;-;-;-;105;19;26	Name=AluJr	14
chr8:140693351	A:G	PTK2	PTK2	intronic	protein_coding	NA	T;C;-;A||R;ALU;-;SINE/AluJo;intronic;PTK2;-;-;intronic;PTK2;-;-;intronic;PTK2;-;-;-;36;13;16	Name=AluJo	13
chr8:140728643	A:G	PTK2	PTK2	intronic	protein_coding	OLIG	T;C;-;A||R;ALU;-;SINE/AluSq;intronic;PTK2;-;-;intronic;PTK2;-;-;intronic;PTK2;-;-;-;7;5;5	Name=AluSq	16
chr8:140771891	A:G	PTK2	PTK2	intronic	protein_coding	NEU	T;C;-;A||R;ALU;-;SINE/AluSq2;intronic;PTK2;-;-;intronic;PTK2;-;-;intronic;PTK2;-;-;-;6;3;4	Name=AluSq2	10
chr8:144753180	A:G	ZNF251	ZNF251	intronic	protein_coding	NA	T;C;-;A||R;ALU;-;SINE/AluJb;intronic;ZNF251;-;-;intronic;ZNF251;-;-;intronic;ZNF251;-;-;-;46;9;19	Name=AluJb	8
chr8:17973610	A:G	PCM1	PCM1	intronic	protein_coding	NA	A;G;+;A;ALU;-;SINE/AluSx;intronic;PCM1;-;-;intronic;PCM1;-;-;intronic;PCM1;-;-;-;6;4;5	Name=AluSx	10
chr8:27601322	A:G	CLU	CLU	intronic	protein_coding	NA	T;C;-;A||R;ALU;-;SINE/AluSq2;intronic;CLU;-;-;intronic;CLU;-;-;intronic;CLU;-;-;-;278;20;36	Name=AluSq2	15
chr8:30188198	A:G	DCTN6	DCTN6	intergenic	protein_coding	NA	A;G;+;A;REP;-;LTR/MLT1F;intergenic;DCTN6||RP11-51J9.6;-;-;ncRNA_intronic;MIR548O2;-;-;ncRNA_intronic;MIR548O2;-;-;-;38;6;14	Name=MLT1F	12
chr8:30188261	A:G	DCTN6	DCTN6	intergenic	protein_coding	NA	A;G;+;A||R;REP;-;LTR/MLT1F;intergenic;DCTN6||RP11-51J9.6;-;-;ncRNA_intronic;MIR548O2;-;-;ncRNA_intronic;MIR548O2;-;-;-;73;9;22	Name=MLT1F	14
chr8:3891147	A:G	CSMD1	CSMD1	intronic	protein_coding	NEU-GABA-GLU	T;C;-;A;ALU;-;SINE/AluJb;intronic;CSMD1;-;-;intronic;CSMD1;-;-;intronic;CSMD1;-;-;-;3;2;2	Name=AluJb	9
chr8:3891194	A:G	CSMD1	CSMD1	intronic	protein_coding	NEU-GABA-GLU	T;C;-;A;ALU;-;SINE/AluJb;intronic;CSMD1;-;-;intronic;CSMD1;-;-;intronic;CSMD1;-;-;-;1;1;1	Name=AluJb	9
chr8:43020554	A:G	HOOK3	HOOK3	UTR3	protein_coding	NA	A;G;+;A||R;ALU;-;SINE/AluSz;UTR3;HOOK3;-;-;UTR3;HOOK3;-;-;UTR3;HOOK3;-;-;-;176;24;36	Name=AluSz	20
chr8:43021368	A:G	HOOK3	HOOK3	UTR3	protein_coding	NA	A;G;+;A||R;ALU;-;SINE/AluSg;UTR3;HOOK3;-;-;UTR3;HOOK3;-;-;UTR3;HOOK3;-;-;-;366;29;49	Name=AluSg	20
chr8:4360698	A:G	CSMD1	CSMD1	intronic	protein_coding	NA	T;C;-;A||R;ALU;-;SINE/AluY;intronic;CSMD1;-;-;intronic;CSMD1;-;-;intronic;CSMD1;-;-;-;2;1;1	Name=AluY	8
chr8:4579501	A:G	CSMD1	CSMD1	intronic	protein_coding	NEU-GABA-GLU	T;C;-;A||R;ALU;-;SINE/AluSq2;intronic;CSMD1;-;-;intronic;CSMD1;-;-;intronic;CSMD1;-;-;-;1;1;1	Name=AluSq2	10
chr8:4877628	A:G	CSMD1	CSMD1	intronic	protein_coding	NA	.	.	14
chr8:4879300	A:G	CSMD1	CSMD1	intronic	protein_coding	NA	T;C;-;A;NONREP;-;-/-;intronic;CSMD1;-;-;intronic;CSMD1;-;-;intronic;CSMD1;-;-;-;1;1;1	.	11
chr8:4890788	A:G	CSMD1	CSMD1	intronic	protein_coding	NA	.	Name=MADE1	13
chr8:4912977	A:G	CSMD1	CSMD1	intronic	protein_coding	NA	T;C;-;A;ALU;-;SINE/AluSx1;intronic;CSMD1;-;-;intronic;CSMD1;-;-;intronic;CSMD1;-;-;-;2;1;1	Name=AluSx1	11
chr8:4912993	A:G	CSMD1	CSMD1	intronic	protein_coding	NA	T;C;-;A;ALU;-;SINE/AluSx1;intronic;CSMD1;-;-;intronic;CSMD1;-;-;intronic;CSMD1;-;-;-;3;1;1	Name=AluSx1	10
chr8:84195329	A:G	RALYL	RALYL	intronic	protein_coding	NA	A;G;+;A;ALU;-;SINE/AluSc;intronic;RALYL;-;-;intronic;RALYL;-;-;intronic;RALYL;-;-;-;6;1;3	Name=AluSc	11
chr8:84690109	A:G	RALYL	RALYL	intronic	protein_coding	NA	A;G;+;A;REP;-;LINE/L1MA9;intronic;RALYL;-;-;intronic;RALYL;-;-;intronic;RALYL;-;-;-;5;1;2	Name=L1MA9	11
chr8:100300170	A:G	RNF19A	RNF19A	intronic	protein_coding	NA	T;C;-;A||R;NONREP;-;-/-;intronic;RNF19A;-;-;intronic;RNF19A;-;-;intronic;RNF19A;-;-;-;24;11;14	.	11
chr8:100303679	A:G	RNF19A	RNF19A	intronic	protein_coding	NA	T;C;-;A||R||D;ALU;-;SINE/AluSz6;intronic;RNF19A;-;-;intronic;RNF19A;-;-;intronic;RNF19A;-;-;-;323;29;44	Name=AluSz6	14
chr8:100304113	A:G	RNF19A	RNF19A	intronic	protein_coding	MGAS	T;C;-;A||R||D;ALU;-;SINE/AluSq2;intronic;RNF19A;-;-;intronic;RNF19A;-;-;intronic;RNF19A;-;-;-;336;29;42	Name=AluSq2	6
chr8:100929337	A:G	YWHAZ	YWHAZ	intronic	protein_coding	NEU	T;C;-;A||R;ALU;-;SINE/AluSx;intronic;YWHAZ;-;-;intronic;YWHAZ;-;-;intronic;YWHAZ;-;-;-;31;10;13	Name=AluSx	11
chr8:103168095	T:C	BAALC-AS1	BAALC-AS1	ncRNA	lncRNA	NA	.	.	15
chr8:103986709	A:G	RIMS2	RIMS2	intronic	protein_coding	NA	A;G;+;R;ALU;-;SINE/AluSq;intronic;RIMS2;-;-;intronic;RIMS2;-;-;intronic;RIMS2;-;-;-;0;0;0	Name=AluSq2	13
chr8:104028048	A:G	RIMS2	RIMS2	intronic	protein_coding	NA	A;G;+;A;ALU;-;SINE/AluJr;intronic;RIMS2;-;-;intronic;RIMS2;-;-;intronic;RIMS2;-;-;401;57;4;1;3	Name=AluJr	12
chr8:104030265	A:G	RIMS2	RIMS2	intronic	protein_coding	NA	A;G;+;A;REP;-;SINE/FLAM_A;intronic;RIMS2;-;-;intronic;RIMS2;-;-;intronic;RIMS2;-;-;-;6;1;3	Name=FLAM_A	12
chr8:104057171	A:G	RIMS2	RIMS2	intronic	protein_coding	NA	A;G;+;A;ALU;-;SINE/AluJo;intronic;RIMS2;-;-;intronic;RIMS2;-;-;intronic;RIMS2;-;-;-;3;1;2	Name=AluJb	11
chr8:104136658	A:G	RIMS2	RIMS2	intronic	protein_coding	NA	A;G;+;A;REP;-;LINE/L1PA13;intronic;RIMS2;-;-;intronic;RIMS2;-;-;intronic;RIMS2;-;-;-;7;1;2	Name=L1PA13	12
chr8:104146109	A:G	RIMS2	RIMS2	intronic	protein_coding	NA	A;G;+;A;ALU;-;SINE/AluJr4;intronic;RIMS2;-;-;intronic;RIMS2;-;-;intronic;RIMS2;-;-;-;6;1;2	Name=AluJr4	13
chr8:104146336	A:G	RIMS2	RIMS2	intronic	protein_coding	NA	A;G;+;A;ALU;-;SINE/AluJr4;intronic;RIMS2;-;-;intronic;RIMS2;-;-;intronic;RIMS2;-;-;333;30;6;1;2	Name=AluJr4	10
chr8:104164684	A:G	RIMS2	RIMS2	intronic	protein_coding	NA	A;G;+;A;REP;-;LINE/L1PA12;intronic;RIMS2;-;-;intronic;RIMS2;-;-;intronic;RIMS2;-;-;-;3;1;2	Name=L1PA12	14
chr8:104190083	A:G	RIMS2	RIMS2	intronic	protein_coding	NA	A;G;+;A;ALU;-;SINE/AluJr;intronic;RIMS2;-;-;intronic;RIMS2;-;-;intronic;RIMS2;-;-;-;3;1;2	Name=AluJr	11
chr8:104213756	A:G	RIMS2	RIMS2	intronic	protein_coding	NEU	A;G;+;A||R;ALU;-;SINE/AluSc;intronic;RIMS2;-;-;intronic;RIMS2;-;-;intronic;RIMS2;-;-;-;9;1;5	Name=AluSc	10
chr8:106291780	A:G	OXR1	OXR1	intronic	protein_coding	NA	A;G;+;A;REP;-;LTR/THE1B;intronic;OXR1;-;-;intronic;OXR1;-;-;intronic;OXR1;-;-;-;5;2;3	Name=THE1B	13
chr8:106556205	A:G	OXR1	OXR1	intronic	protein_coding	NA	A;G;+;A;REP;-;LINE/L1MB5;ncRNA_intronic;RP11-649G15.2;-;-;intronic;OXR1;-;-;intronic;OXR1;-;-;-;4;1;2	Name=L1MB5	10
chr8:115547958	A:G	TRPS1	TRPS1	intronic	protein_coding	NA	T;C;-;A||R;ALU;-;SINE/AluJb;intronic;TRPS1;-;-;intronic;TRPS1;-;-;intronic;TRPS1;-;-;-;18;8;10	Name=AluJb	13
chr8:115557422	A:G	TRPS1	TRPS1	intronic	protein_coding	NA	T;C;-;A||R||D;REP;-;LTR/THE1C;intronic;TRPS1;-;-;intronic;TRPS1;-;-;intronic;TRPS1;-;-;-;8;6;6	Name=THE1C	16
chr8:118298404	A:G	SAMD12	SAMD12	intronic	protein_coding	NA	T;C;-;A||R;REP;-;RC/Helitron1Na_Mam;intronic;SAMD12;-;-;intronic;SAMD12;-;-;intronic;SAMD12;-;-;-;9;4;5	Name=Helitron1Na_Mam	15
chr8:118334628	A:G	SAMD12	SAMD12	intronic	protein_coding	NA	T;C;-;A||R;ALU;-;SINE/AluJb;intronic;SAMD12;-;-;intronic;SAMD12;-;-;intronic;SAMD12;-;-;-;10;3;4	Name=AluJb	13
chr8:118335945	A:G	SAMD12	SAMD12	intronic	protein_coding	NA	T;C;-;A;ALU;-;SINE/AluJb;intronic;SAMD12;-;-;intronic;SAMD12;-;-;intronic;SAMD12;-;-;-;14;3;5	Name=AluJb	15
chr8:118348179	A:G	SAMD12	SAMD12	intronic	protein_coding	NA	T;C;-;A||R;ALU;-;SINE/AluJb;intronic;SAMD12;-;-;intronic;SAMD12;-;-;intronic;SAMD12;-;-;-;6;5;5	Name=AluJb	15
chr8:118348301	A:G	SAMD12	SAMD12	intronic	protein_coding	NA	T;C;-;A;ALU;-;SINE/AluJb;intronic;SAMD12;-;-;intronic;SAMD12;-;-;intronic;SAMD12;-;-;-;3;2;2	Name=AluJb	14
chr8:118348315	A:G	SAMD12	SAMD12	intronic	protein_coding	NEU	.	Name=AluJb	13
chr8:118349880	A:G	SAMD12	SAMD12	intronic	protein_coding	NA	T;C;-;A;ALU;-;SINE/AluJo;intronic;SAMD12;-;-;intronic;SAMD12;-;-;intronic;SAMD12;-;-;-;10;4;5	Name=AluJo	15
chr8:118349948	A:G	SAMD12	SAMD12	intronic	protein_coding	NA	T;C;-;A;ALU;-;SINE/AluJo;intronic;SAMD12;-;-;intronic;SAMD12;-;-;intronic;SAMD12;-;-;-;8;4;4	Name=AluJo	14
chr8:118350033	A:G	SAMD12	SAMD12	intronic	protein_coding	NA	T;C;-;A||R;ALU;-;SINE/AluJo;intronic;SAMD12;-;-;intronic;SAMD12;-;-;intronic;SAMD12;-;-;-;9;4;4	Name=AluJo	15
chr8:13008809	A:G	TRMT9B	TRMT9B	intronic	protein_coding	NA	A;G;+;A||R;ALU;-;SINE/AluY;intronic;KIAA1456;-;-;intronic;KIAA1456;-;-;intronic;KIAA1456;-;-;-;146;13;20	Name=AluY	13
chr8:130162079	A:G	ASAP1	ASAP1	intronic	protein_coding	NA	T;C;-;A||R||D;ALU;-;SINE/AluJb;intronic;ASAP1;-;-;intronic;ASAP1;-;-;intronic;ASAP1;-;-;-;19;8;8	Name=AluJb	12
chr8:132387282	A:G	KCNQ3	KCNQ3	intronic	protein_coding	NA	T;C;-;A;REP;-;LINE/L1M6;intronic;KCNQ3;-;-;intronic;KCNQ3;-;-;intronic;KCNQ3;-;-;265;16;1;1;1	Name=L1M6	10
chr8:133277346	A:G	NDRG1	NDRG1	intronic	protein_coding	OLIG	T;C;-;A||R;ALU;-;SINE/AluSz6;intronic;NDRG1;-;-;intronic;NDRG1;-;-;intronic;NDRG1;-;-;-;42;13;15	Name=AluSz6	11
chr8:133277359	A:G	NDRG1	NDRG1	intronic	protein_coding	NA	T;C;-;A||R;ALU;-;SINE/AluSz6;intronic;NDRG1;-;-;intronic;NDRG1;-;-;intronic;NDRG1;-;-;-;24;11;11	Name=AluSz6	11
chr8:140688636	A:G	PTK2	PTK2	intronic	protein_coding	NA	T;C;-;A||R;ALU;-;SINE/AluJr;intronic;PTK2;-;-;intronic;PTK2;-;-;intronic;PTK2;-;-;-;29;13;15	Name=AluJr	13
chr8:140692287	A:G	PTK2	PTK2	intronic	protein_coding	OLIG	T;C;-;A||R||D;NONREP;-;-/-;intronic;PTK2;-;-;intronic;PTK2;-;-;intronic;PTK2;-;-;-;71;17;21	.	15
chr8:140697578	A:G	PTK2	PTK2	intronic	protein_coding	NA	T;C;-;A||R;ALU;-;SINE/AluSg;intronic;PTK2;-;-;intronic;PTK2;-;-;intronic;PTK2;-;-;-;45;12;20	Name=AluSx1	14
chr8:140724959	A:G	PTK2	PTK2	intronic	protein_coding	NA	T;C;-;A;NONREP;-;-/-;intronic;PTK2;-;-;intronic;PTK2;-;-;intronic;PTK2;-;-;-;3;3;3	.	16
chr8:140728604	A:G	PTK2	PTK2	intronic	protein_coding	OLIG	T;C;-;A;ALU;-;SINE/AluSq;intronic;PTK2;-;-;intronic;PTK2;-;-;intronic;PTK2;-;-;-;6;3;3	Name=AluSq	15
chr8:140731206	A:G	PTK2	PTK2	intronic	protein_coding	OLIG	T;C;-;A||R;ALU;-;SINE/AluSq10;intronic;PTK2;-;-;intronic;PTK2;-;-;intronic;PTK2;-;-;-;9;5;5	Name=AluSq10	13
chr8:140731677	A:G	PTK2	PTK2	intronic	protein_coding	NA	T;C;-;A;ALU;-;SINE/AluSx3;intronic;PTK2;-;-;intronic;PTK2;-;-;intronic;PTK2;-;-;-;2;2;2	Name=AluSz	13
chr8:140748410	A:G	PTK2	PTK2	intronic	protein_coding	NA	T;C;-;R;ALU;-;SINE/AluSx;intronic;PTK2;-;-;intronic;PTK2;-;-;intronic;PTK2;-;-;-;5;4;5	Name=AluSx	12
chr8:140771928	A:G	PTK2	PTK2	intronic	protein_coding	NEU	T;C;-;A;ALU;-;SINE/AluSq2;intronic;PTK2;-;-;intronic;PTK2;-;-;intronic;PTK2;-;-;-;1;1;1	Name=AluSq2	11
chr8:140771944	A:G	PTK2	PTK2	intronic	protein_coding	NA	T;C;-;A;ALU;-;SINE/AluSq2;intronic;PTK2;-;-;intronic;PTK2;-;-;intronic;PTK2;-;-;-;2;1;1	Name=AluSq2	9
chr8:140775275	A:G	PTK2	PTK2	intronic	protein_coding	NA	T;C;-;A||R;ALU;-;SINE/AluSz6;intronic;PTK2;-;-;intronic;PTK2;-;-;intronic;PTK2;-;-;-;4;3;3	Name=AluSz6	12
chr8:140911016	A:G	PTK2	PTK2	intronic	protein_coding	NA	T;C;-;A||R;ALU;-;SINE/AluJb;intronic;PTK2;-;-;intronic;PTK2;-;-;intronic;PTK2;-;-;-;6;3;4	Name=AluJb	9
chr8:140917967	A:G	PTK2	PTK2	intronic	protein_coding	NA	T;C;-;A||R;NONREP;-;-/-;intronic;PTK2;-;-;intronic;PTK2;-;-;intronic;PTK2;-;-;-;11;6;7	.	13
chr8:140965765	A:G	PTK2	PTK2	intronic	protein_coding	NA	T;C;-;A||R;ALU;rs560642312;SINE/AluSx;intronic;PTK2;-;-;intronic;PTK2;-;-;intronic;PTK2;-;-;-;10;5;5	Name=AluSx	9
chr8:141141893	A:G	DENND3	DENND3	intronic	protein_coding	NEU-GLU	A;G;+;A||R||D;ALU;-;SINE/AluJo;intronic;DENND3;-;-;intronic;DENND3;-;-;UTR3;DENND3;-;-;-;1;1;1	Name=AluJo	15
chr8:144194731	A:G	MROH1	MROH1	intronic	protein_coding	NA	A;G;+;A||R||D;ALU;-;SINE/AluJo;intronic;MROH1;-;-;intronic;MROH1;-;-;intronic;MROH1;-;-;-;447;25;44	Name=AluJo	14
chr8:144748312	A:G	ZNF251	ZNF251	intronic	protein_coding	NA	T;C;-;A||R||D;ALU;-;SINE/AluSz;intronic;ZNF251;-;-;intronic;ZNF251;-;-;intronic;ZNF251;-;-;-;104;21;32	Name=AluSz	11
chr8:144748685	A:G	ZNF251	ZNF251	intronic	protein_coding	NA	T;C;-;A||R;ALU;-;SINE/AluJo;intronic;ZNF251;-;-;intronic;ZNF251;-;-;intronic;ZNF251;-;-;-;149;23;40	Name=AluJo	8
chr8:17680201	A:G	MTUS1	MTUS1	intronic	protein_coding	NA	T;C;-;A||R;ALU;-;SINE/AluSx1;intronic;MTUS1;-;-;intronic;MTUS1;-;-;intronic;MTUS1;-;-;-;30;9;11	Name=AluSx1	13
chr8:1781238	A:G	CLN8	CLN8	UTR3	protein_coding	NA	A;G;+;A||R;ALU;-;SINE/AluSz;UTR3;CLN8;-;-;UTR3;CLN8;-;-;UTR3;CLN8;-;-;-;427;29;51	Name=AluSz	17
chr8:17973543	A:G	PCM1	PCM1	intronic	protein_coding	NA	A;G;+;A;ALU;-;SINE/AluSx;intronic;PCM1;-;-;intronic;PCM1;-;-;intronic;PCM1;-;-;-;9;6;7	Name=AluSx	14
chr8:18017604	A:G	PCM1	PCM1	intronic	protein_coding	NA	A;G;+;A||R||D;ALU;-;SINE/AluSp;intronic;PCM1;-;-;intronic;PCM1;-;-;intronic;PCM1;-;-;-;60;21;24	Name=AluSp	15
chr8:26300839	A:G	PPP2R2A	PPP2R2A	intronic	protein_coding	NA	A;G;+;A||R;ALU;-;SINE/AluSx4;intronic;PPP2R2A;-;-;intronic;PPP2R2A;-;-;intronic;PPP2R2A;-;-;-;10;6;6	Name=AluSx4	16
chr8:26595076	A:G	DPYSL2	DPYSL2	intronic	protein_coding	NA	A;G;+;A;ALU;-;SINE/AluJb;intronic;DPYSL2;-;-;intronic;DPYSL2;-;-;intronic;DPYSL2;-;-;-;6;3;4	Name=AluJr	12
chr8:26634516	A:G	DPYSL2	DPYSL2	intronic	protein_coding	NA	A;G;+;R;ALU;-;SINE/AluSx1;intronic;DPYSL2;-;-;intronic;DPYSL2;-;-;intronic;DPYSL2;-;-;-;23;8;15	Name=AluSx1	12
chr8:26654911	A:G	DPYSL2	DPYSL2	intronic	protein_coding	NA	A;G;+;A||R;ALU;-;SINE/AluJr;intronic;DPYSL2;-;-;intronic;DPYSL2;-;-;intronic;DPYSL2;-;-;-;197;21;37	Name=AluJr	14
chr8:27600434	A:G	CLU	CLU	intronic	protein_coding	NA	T;C;-;A||R;ALU;-;SINE/AluJb;intronic;CLU;-;-;intronic;CLU;-;-;intronic;CLU;-;-;-;341;25;41	Name=AluJb	25
chr8:30190513	A:G	DCTN6	DCTN6	intergenic	protein_coding	NA	A;G;+;A;ALU;rs554445750;SINE/AluJo;intergenic;DCTN6||RP11-51J9.6;-;-;ncRNA_intronic;MIR548O2;-;-;ncRNA_intronic;MIR548O2;-;-;-;14;4;7	Name=AluJo	14
chr8:31008345	A:G	PURG	PURG	intronic	protein_coding	NA	T;C;-;A||R;ALU;-;SINE/AluSz;intronic;PURG;-;-;intronic;PURG;-;-;intronic;PURG;-;-;-;6;2;3	Name=AluSz	12
chr8:3992381	A:G	CSMD1	CSMD1	intronic	protein_coding	NEU-GLU	T;C;-;A;NONREP;-;-/-;intronic;CSMD1;-;-;intronic;CSMD1;-;-;intronic;CSMD1;-;-;-;2;1;1	.	11
chr8:42517292	A:G	SLC20A2	SLC20A2	intronic	protein_coding	NA	T;C;-;A||R||D;ALU;-;SINE/AluJb;intronic;SLC20A2;-;-;intronic;SLC20A2;-;-;intronic;SLC20A2;-;-;-;13;6;6	Name=AluJb	6
chr8:42519189	A:G	SLC20A2	SLC20A2	intronic	protein_coding	NA	T;C;-;A||R||D;ALU;-;SINE/AluSc;intronic;SLC20A2;-;-;intronic;SLC20A2;-;-;intronic;SLC20A2;-;-;-;820;30;54	Name=AluSc	8
chr8:42528205	A:G	SLC20A2	SLC20A2	intronic	protein_coding	NA	T;C;-;A||R;ALU;-;SINE/AluY;intronic;SLC20A2;-;-;intronic;SLC20A2;-;-;intronic;SLC20A2;-;-;-;208;25;36	Name=AluY	12
chr8:4339820	A:G	CSMD1	CSMD1	intronic	protein_coding	NA	T;C;-;A;ALU;-;SINE/AluJr4;intronic;CSMD1;-;-;intronic;CSMD1;-;-;intronic;CSMD1;-;-;-;2;1;1	Name=AluJr4	13
chr8:4392886	A:G	CSMD1	CSMD1	intronic	protein_coding	NEU	.	Name=AluSc	8
chr8:4538386	A:G	CSMD1	CSMD1	intronic	protein_coding	NEU-GABA-GLU	T;C;-;A||R;ALU;-;SINE/AluSx1;intronic;CSMD1;-;-;intronic;CSMD1;-;-;intronic;CSMD1;-;-;-;2;1;1	Name=AluSx1	10
chr8:4578258	A:G	CSMD1	CSMD1	intronic	protein_coding	NEU	.	Name=AluY	6
chr8:4594320	A:G	CSMD1	CSMD1	intronic	protein_coding	NEU	T;C;-;R;ALU;-;SINE/AluSz;intronic;CSMD1;-;-;intronic;CSMD1;-;-;intronic;CSMD1;-;-;-;20;1;10	Name=AluSz	11
chr8:4632347	A:G	CSMD1	CSMD1	intronic	protein_coding	NEU	T;C;-;A;ALU;-;SINE/AluSq2;intronic;CSMD1;-;-;intronic;CSMD1;-;-;intronic;CSMD1;-;-;-;2;1;1	Name=AluSq2	8
chr8:4906773	A:G	CSMD1	CSMD1	intronic	protein_coding	NA	T;C;-;A;ALU;-;SINE/AluSg;intronic;CSMD1;-;-;intronic;CSMD1;-;-;intronic;CSMD1;-;-;-;1;1;1	Name=AluSg	13
chr8:4912878	A:G	CSMD1	CSMD1	intronic	protein_coding	NA	T;C;-;A;ALU;-;SINE/AluSx1;intronic;CSMD1;-;-;intronic;CSMD1;-;-;intronic;CSMD1;-;-;-;3;1;1	Name=AluSx1	8
chr8:4912906	A:G	CSMD1	CSMD1	intronic	protein_coding	NEU	T;C;-;A;ALU;rs188542098;SINE/AluSx1;intronic;CSMD1;-;-;intronic;CSMD1;-;-;intronic;CSMD1;-;-;-;3;1;1	Name=AluSx1	9
chr8:4941696	A:G	CSMD1	CSMD1	intronic	protein_coding	NA	T;C;-;A;ALU;-;SINE/AluJb;intronic;CSMD1;-;-;intronic;CSMD1;-;-;intronic;CSMD1;-;-;-;1;1;1	Name=AluJb	12
chr8:4941720	A:G	CSMD1	CSMD1	intronic	protein_coding	NA	T;C;-;A;ALU;rs563912437;SINE/AluJb;intronic;CSMD1;-;-;intronic;CSMD1;-;-;intronic;CSMD1;-;-;-;2;1;1	Name=AluJb	15
chr8:4941763	A:G	CSMD1	CSMD1	intronic	protein_coding	NA	T;C;-;A;ALU;-;SINE/AluJb;intronic;CSMD1;-;-;intronic;CSMD1;-;-;intronic;CSMD1;-;-;-;2;1;1	Name=AluJb	13
chr8:4943239	A:G	CSMD1	CSMD1	intronic	protein_coding	NEU-GLU	T;C;-;A||R;ALU;-;SINE/AluY;intronic;CSMD1;-;-;intronic;CSMD1;-;-;intronic;CSMD1;-;-;-;1;1;1	Name=AluY	15
chr8:4974155	A:G	CSMD1	CSMD1	intronic	protein_coding	NEU-GLU	T;C;-;A||R;ALU;-;SINE/AluSx;intronic;CSMD1;-;-;intronic;CSMD1;-;-;intronic;CSMD1;-;-;-;1;1;1	Name=AluSx	11
chr8:49947257	A:G	SNTG1	SNTG1	intronic	protein_coding	NA	A;G;+;A||R;ALU;-;SINE/AluSq2;intronic;SNTG1;-;-;intronic;SNTG1;-;-;intronic;SNTG1;-;-;-;2;1;1	Name=AluSq2	9
chr8:65598361	A:G	ARMC1	ARMC1	intergenic	protein_coding	NA	T;C;-;A||R;ALU;-;SINE/AluSx;intergenic;Y_RNA||ARMC1;-;-;intergenic;LINC01299||ARMC1;-;-;intergenic;LOC286186||ARMC1;-;-;-;64;20;28	Name=AluSx	20
chr8:67155720	A:G	CSPP1	CSPP1	intronic	protein_coding	NA	A;G;+;A||R;ALU;-;SINE/AluJb;intronic;CSPP1;-;-;intronic;CSPP1;-;-;intronic;CSPP1;-;-;-;58;16;24	Name=AluJb	14
chr8:74409432	A:G	GDAP1	GDAP1	intronic	protein_coding	NA	A;G;+;R;ALU;-;SINE/AluSz;intergenic;Y_RNA||MIR5681A;-;-;intergenic;GDAP1||MIR5681A;-;-;intergenic;GDAP1||MIR5681A;-;-;-;0;0;0	Name=AluSz	12
chr8:74409533	A:G	GDAP1	GDAP1	intronic	protein_coding	NA	A;G;+;A;ALU;-;SINE/AluSz;intergenic;Y_RNA||MIR5681A;-;-;intergenic;GDAP1||MIR5681A;-;-;intergenic;GDAP1||MIR5681A;-;-;-;5;2;3	Name=AluSz	12
chr8:74418295	A:G	GDAP1	GDAP1	intronic	protein_coding	NA	A;G;+;A;REP;-;LINE/L1ME1;intergenic;Y_RNA||MIR5681A;-;-;intergenic;GDAP1||MIR5681A;-;-;intergenic;GDAP1||MIR5681A;-;-;-;5;1;3	Name=L1ME1	12
chr8:74428131	A:G	GDAP1	GDAP1	intronic	protein_coding	NEU-GABA-GLU	A;G;+;A;ALU;-;SINE/AluJr;intergenic;Y_RNA||MIR5681A;-;-;intergenic;GDAP1||MIR5681A;-;-;intergenic;GDAP1||MIR5681A;-;-;-;4;1;2	Name=AluJr	10
chr8:84241667	A:G	RALYL	RALYL	intronic	protein_coding	NEU	A;G;+;A;ALU;-;SINE/AluSx3;intronic;RALYL;-;-;intronic;RALYL;-;-;intronic;RALYL;-;-;-;3;1;2	Name=AluSx3	10
chr8:84241707	A:G	RALYL	RALYL	intronic	protein_coding	NA	A;G;+;A;ALU;-;SINE/AluSx3;intronic;RALYL;-;-;intronic;RALYL;-;-;intronic;RALYL;-;-;-;1;1;1	Name=AluSx3	9
chr8:84292166	A:G	RALYL	RALYL	intronic	protein_coding	NA	.	.	6
chr8:84293822	A:G	RALYL	RALYL	intronic	protein_coding	NA	A;G;+;A;NONREP;-;-/-;intronic;RALYL;-;-;intronic;RALYL;-;-;intronic;RALYL;-;-;-;3;1;2	.	9
chr8:84293952	A:G	RALYL	RALYL	intronic	protein_coding	NA	.	Name=LTR85b	10
chr8:84310188	A:G	RALYL	RALYL	intronic	protein_coding	NA	A;G;+;A;ALU;-;SINE/AluSg;intronic;RALYL;-;-;intronic;RALYL;-;-;intronic;RALYL;-;-;-;29;1;4	Name=AluSg	7
chr8:84356198	A:G	RALYL	RALYL	intronic	protein_coding	NA	A;G;+;A;REP;-;LTR/MSTA;intronic;RALYL;-;-;intronic;RALYL;-;-;intronic;RALYL;-;-;-;7;1;3	Name=MSTA	13
chr8:84399941	A:G	RALYL	RALYL	intronic	protein_coding	NA	A;G;+;A;ALU;-;SINE/AluSz6;intronic;RALYL;-;-;intronic;RALYL;-;-;intronic;RALYL;-;-;-;7;1;3	Name=AluSz6	12
chr8:84408275	A:G	RALYL	RALYL	intronic	protein_coding	NA	A;G;+;A;NONREP;-;-/-;intronic;RALYL;-;-;intronic;RALYL;-;-;intronic;RALYL;-;-;-;1;1;1	.	9
chr8:84408320	A:G	RALYL	RALYL	intronic	protein_coding	NA	A;G;+;A;NONREP;-;-/-;intronic;RALYL;-;-;intronic;RALYL;-;-;intronic;RALYL;-;-;-;3;1;1	.	12
chr8:84413864	A:G	RALYL	RALYL	intronic	protein_coding	NA	A;G;+;A;NONREP;-;-/-;intronic;RALYL;-;-;intronic;RALYL;-;-;intronic;RALYL;-;-;-;2;1;2	.	6
chr8:84431096	A:G	RALYL	RALYL	intronic	protein_coding	NA	A;G;+;A;REP;-;SINE/MIR;intronic;RALYL;-;-;intronic;RALYL;-;-;intronic;RALYL;-;-;-;4;1;2	Name=MIR	13
chr8:84432918	A:G	RALYL	RALYL	intronic	protein_coding	NA	A;G;+;A;REP;-;LTR/MLT1C;intronic;RALYL;-;-;intronic;RALYL;-;-;intronic;RALYL;-;-;-;5;1;2	Name=MLT1C	12
chr8:84503604	A:G	RALYL	RALYL	intronic	protein_coding	NA	A;G;+;A;ALU;-;SINE/AluSg4;intronic;RALYL;-;-;intronic;RALYL;-;-;intronic;RALYL;-;-;-;2;1;2	Name=AluSg4	10
chr8:90902299	A:G	NECAB1	NECAB1	intronic	protein_coding	NA	A;G;+;A;ALU;-;SINE/AluSz;intronic;NECAB1;-;-;intronic;NECAB1;-;-;intronic;NECAB1;-;-;-;3;2;2	Name=AluSz	11
chr8:104146115	A:G	RIMS2	RIMS2	intronic	protein_coding	NA	A;G;+;A||R;ALU;rs375104633;SINE/AluJr4;intronic;RIMS2;-;-;intronic;RIMS2;-;-;intronic;RIMS2;-;-;-;3;1;2	Name=AluJr4	13
chr8:104146163	A:G	RIMS2	RIMS2	intronic	protein_coding	NA	.	Name=AluJr4	10
chr8:115557417	A:G	TRPS1	TRPS1	intronic	protein_coding	NA	.	Name=THE1C	13
chr8:120052567	A:G	DEPTOR	DEPTOR	intergenic	protein_coding	NA	A;G;+;A||R;ALU;-;SINE/AluSz;intergenic;DEPTOR||RP11-760H22.2;-;-;intergenic;DEPTOR||COL14A1;-;-;intergenic;DEPTOR||COL14A1;-;-;-;440;27;49	Name=AluSz	18
chr8:120052763	A:G	DEPTOR	DEPTOR	intergenic	protein_coding	NA	A;G;+;A||R||D;ALU;-;SINE/AluSz;intergenic;DEPTOR||RP11-760H22.2;-;-;intergenic;DEPTOR||COL14A1;-;-;intergenic;DEPTOR||COL14A1;-;-;-;252;24;41	Name=AluSz	20
chr8:1781279	A:G	CLN8	CLN8	UTR3	protein_coding	NA	A;G;+;A||R;ALU;-;SINE/AluSz;UTR3;CLN8;-;-;UTR3;CLN8;-;-;UTR3;CLN8;-;-;-;391;29;51	Name=AluSz	18
chr8:26300703	A:G	PPP2R2A	PPP2R2A	intronic	protein_coding	NA	.	Name=AluSx4	12
chr8:28570575	A:G	FZD3	FZD3	UTR3	protein_coding	NA	.	Name=AluY	13
chr8:30190500	A:G	DCTN6	DCTN6	intergenic	protein_coding	NEU-GABA-GLU	A;G;+;A||R;ALU;-;SINE/AluJo;intergenic;DCTN6||RP11-51J9.6;-;-;ncRNA_intronic;MIR548O2;-;-;ncRNA_intronic;MIR548O2;-;-;-;34;9;13	Name=AluJo	16
chr8:30191742	A:G	DCTN6	DCTN6	intergenic	protein_coding	NA	A;G;+;A||R;ALU;-;SINE/AluJr;intergenic;DCTN6||RP11-51J9.6;-;-;ncRNA_intronic;MIR548O2;-;-;ncRNA_intronic;MIR548O2;-;-;-;29;8;13	Name=AluJr	13
chr8:30191754	A:G	DCTN6	DCTN6	intergenic	protein_coding	NA	A;G;+;A||R;ALU;-;SINE/AluJr;intergenic;DCTN6||RP11-51J9.6;-;-;ncRNA_intronic;MIR548O2;-;-;ncRNA_intronic;MIR548O2;-;-;-;23;7;11	Name=AluJr	12
chr8:43020940	A:G	HOOK3	HOOK3	UTR3	protein_coding	NA	A;G;+;A||R;ALU;-;SINE/AluSq2;UTR3;HOOK3;-;-;UTR3;HOOK3;-;-;UTR3;HOOK3;-;-;-;5;4;4	Name=AluSq2	21
chr8:74418175	A:G	GDAP1	GDAP1	intronic	protein_coding	NA	A;G;+;A;REP;-;LINE/L1ME1;intergenic;Y_RNA||MIR5681A;-;-;intergenic;GDAP1||MIR5681A;-;-;intergenic;GDAP1||MIR5681A;-;-;-;21;2;11	Name=L1ME1	17
chr8:84292150	A:G	RALYL	RALYL	intronic	protein_coding	NEU-GABA-GLU	.	.	12
chr8:115469065	A:G	TRPS1	TRPS1	intronic	protein_coding	NA	T;C;-;A||R;ALU;-;SINE/AluJb;intronic;TRPS1;-;-;intronic;TRPS1;-;-;intronic;TRPS1;-;-;-;8;5;5	Name=AluJb	12
chr8:124356762	A:G	TMEM65	TMEM65	intronic	protein_coding	NA	T;C;-;A;ALU;-;SINE/AluJb;intronic;TMEM65;-;-;intronic;TMEM65;-;-;intronic;TMEM65;-;-;-;6;3;4	Name=AluJb	11
chr8:13008833	A:G	TRMT9B	TRMT9B	intronic	protein_coding	NA	A;G;+;A;ALU;-;SINE/AluY;intronic;KIAA1456;-;-;intronic;KIAA1456;-;-;intronic;KIAA1456;-;-;-;151;16;28	Name=AluY	12
chr8:130167086	A:G	ASAP1	ASAP1	intronic	protein_coding	NA	T;C;-;A||R;ALU;-;SINE/AluJb;intronic;ASAP1;-;-;intronic;ASAP1;-;-;intronic;ASAP1;-;-;-;10;5;6	Name=AluJb	10
chr8:132272546	A:G	KCNQ3	KCNQ3	intronic	protein_coding	NA	.	Name=THE1B	10
chr8:17682299	A:G	MTUS1	MTUS1	intronic	protein_coding	OLIG	T;C;-;A||R;ALU;-;SINE/AluSx1;intronic;MTUS1;-;-;intronic;MTUS1;-;-;intronic;MTUS1;-;-;-;64;14;20	Name=AluSx1	14
chr8:26646903	A:G	DPYSL2	DPYSL2	intronic	protein_coding	NA	A;G;+;A||R;ALU;-;SINE/AluJb;intronic;DPYSL2;-;-;intronic;DPYSL2;-;-;intronic;DPYSL2;-;-;-;32;8;12	Name=AluJb	15
chr8:27600359	A:G	CLU	CLU	intronic	protein_coding	NA	T;C;-;A||R;ALU;-;SINE/AluJb;intronic;CLU;-;-;intronic;CLU;-;-;intronic;CLU;-;-;-;287;21;37	Name=AluJb	19
chr8:27601936	A:G	CLU	CLU	intronic	protein_coding	NA	T;C;-;A;ALU;-;SINE/AluSz;intronic;CLU;-;-;intronic;CLU;-;-;intronic;CLU;-;-;-;138;20;33	Name=AluSz	10
chr8:30187182	A:G	DCTN6	DCTN6	intergenic	protein_coding	NA	A;G;+;A||R;ALU;-;SINE/AluSx1;intergenic;DCTN6||RP11-51J9.6;-;-;ncRNA_intronic;MIR548O2;-;-;ncRNA_intronic;MIR548O2;-;-;-;96;16;31	Name=AluSx1	20
chr8:30191606	A:G	DCTN6	DCTN6	intergenic	protein_coding	NA	A;G;+;A||R;ALU;-;SINE/AluJr;intergenic;DCTN6||RP11-51J9.6;-;-;ncRNA_intronic;MIR548O2;-;-;ncRNA_intronic;MIR548O2;-;-;-;22;5;10	Name=AluJr	12
chr8:42047697	A:G	KAT6A	KAT6A	intronic	protein_coding	NA	T;C;-;A||R;ALU;-;SINE/AluJo;intronic;KAT6A;-;-;intronic;KAT6A;-;-;intronic;KAT6A;-;-;-;18;9;10	Name=AluJo	11
chr8:4220048	A:G	CSMD1	CSMD1	intronic	protein_coding	NA	T;C;-;R;ALU;-;SINE/AluSz6;intronic;CSMD1;-;-;intronic;CSMD1;-;-;intronic;CSMD1;-;-;-;1;1;1	Name=AluSz6	8
chr8:42527543	A:G	SLC20A2	SLC20A2	intronic	protein_coding	NA	T;C;-;A||R||D;ALU;-;SINE/AluSp;intronic;SLC20A2;-;-;intronic;SLC20A2;-;-;intronic;SLC20A2;-;-;-;113;21;29	Name=AluSp	7
chr8:42529177	A:G	SLC20A2	SLC20A2	intronic	protein_coding	NA	T;C;-;A||R||D;ALU;-;SINE/AluJo;intronic;SLC20A2;-;-;intronic;SLC20A2;-;-;intronic;SLC20A2;-;-;-;194;25;37	Name=AluJo	16
chr8:43021523	A:G	HOOK3	HOOK3	UTR3	protein_coding	NA	A;G;+;A||R;ALU;-;SINE/AluSg;UTR3;HOOK3;-;-;UTR3;HOOK3;-;-;UTR3;HOOK3;-;-;-;142;23;36	Name=AluSg	18
chr8:4578257	A:G	CSMD1	CSMD1	intronic	protein_coding	NEU	T;C;-;R;ALU;-;SINE/AluY;intronic;CSMD1;-;-;intronic;CSMD1;-;-;intronic;CSMD1;-;-;-;3;1;2	Name=AluY	5
chr8:4912950	A:G	CSMD1	CSMD1	intronic	protein_coding	NEU	T;C;-;A||R;ALU;-;SINE/AluSx1;intronic;CSMD1;-;-;intronic;CSMD1;-;-;intronic;CSMD1;-;-;-;3;1;1	Name=AluSx1	10
chr8:4912962	A:G	CSMD1	CSMD1	intronic	protein_coding	NA	T;C;-;A;ALU;-;SINE/AluSx1;intronic;CSMD1;-;-;intronic;CSMD1;-;-;intronic;CSMD1;-;-;-;3;1;1	Name=AluSx1	8
chr8:53812894	A:G	ATP6V1H	ATP6V1H	intronic	protein_coding	NEU	T;C;-;A;ALU;-;SINE/AluJb;intronic;ATP6V1H;-;-;intronic;ATP6V1H;-;-;intronic;ATP6V1H;-;-;-;3;2;2	Name=AluJb	17
chr8:65599027	A:G	ARMC1	ARMC1	intergenic	protein_coding	NA	T;C;-;A||R;ALU;-;SINE/AluSq2;intergenic;Y_RNA||ARMC1;-;-;intergenic;LINC01299||ARMC1;-;-;intergenic;LOC286186||ARMC1;-;-;-;12;8;10	Name=AluSq2	16
chr8:67155677	A:G	CSPP1	CSPP1	intronic	protein_coding	NEU-GABA-GLU	A;G;+;A||R;ALU;-;SINE/AluJb;intronic;CSPP1;-;-;intronic;CSPP1;-;-;intronic;CSPP1;-;-;-;21;7;12	Name=AluJb	12
chr8:74438854	A:G	GDAP1	GDAP1	intronic	protein_coding	NA	A;G;+;A;ALU;-;SINE/AluJr;intergenic;Y_RNA||MIR5681A;-;-;intergenic;GDAP1||MIR5681A;-;-;intergenic;GDAP1||MIR5681A;-;-;-;8;3;5	Name=AluJr	11
chr8:84368498	A:G	RALYL	RALYL	intronic	protein_coding	NEU	A;G;+;A||R;REP;-;LTR/THE1B;intronic;RALYL;-;-;intronic;RALYL;-;-;intronic;RALYL;-;-;-;7;1;2	Name=THE1B	14
chr8:100303680	A:G	RNF19A	RNF19A	intronic	protein_coding	NA	T;C;-;A||R||D;ALU;-;SINE/AluSz6;intronic;RNF19A;-;-;intronic;RNF19A;-;-;intronic;RNF19A;-;-;-;218;28;36	Name=AluSz6	13
chr8:101193155	A:G	ZNF706	ZNF706	intergenic	protein_coding	NA	T;C;-;A;ALU;-;SINE/AluSg7;intronic;ZNF706;-;-;intergenic;FLJ42969||ZNF706;-;-;intergenic;7SK||ZNF706;-;-;-;8;3;4	Name=AluSg7	18
chr8:104056283	A:G	RIMS2	RIMS2	intronic	protein_coding	NEU	A;G;+;A;ALU;-;SINE/AluSc8;intronic;RIMS2;-;-;intronic;RIMS2;-;-;intronic;RIMS2;-;-;-;3;1;2	Name=AluSc8	10
chr8:104077055	A:G	RIMS2	RIMS2	intronic	protein_coding	NEU-GABA-GLU	A;G;+;A;ALU;-;SINE/AluSz;intronic;RIMS2;-;-;intronic;RIMS2;-;-;intronic;RIMS2;-;-;-;1;1;1	Name=AluSz	10
chr8:104096196	A:G	RIMS2	RIMS2	intronic	protein_coding	NA	A;G;+;A;NONREP;-;-/-;intronic;RIMS2;-;-;intronic;RIMS2;-;-;intronic;RIMS2;-;-;-;2;2;2	.	9
chr8:104105624	A:G	RIMS2	RIMS2	intronic	protein_coding	NA	A;G;+;A||R;ALU;-;SINE/AluJr;intronic;RIMS2;-;-;intronic;RIMS2;-;-;intronic;RIMS2;-;-;-;36;2;10	Name=AluJo	13
chr8:104145784	A:G	RIMS2	RIMS2	intronic	protein_coding	NEU-GABA-GLU	A;G;+;A||R;ALU;-;SINE/AluSx;intronic;RIMS2;-;-;intronic;RIMS2;-;-;intronic;RIMS2;-;-;-;2;1;2	Name=AluSp	9
chr8:104200715	A:G	RIMS2	RIMS2	intronic	protein_coding	NA	A;G;+;A;ALU;-;SINE/AluJb;intronic;RIMS2;-;-;intronic;RIMS2;-;-;intronic;RIMS2;-;-;-;5;2;3	Name=AluJb	10
chr8:106389945	A:G	OXR1	OXR1	intronic	protein_coding	NEU	A;G;+;A;ALU;-;SINE/AluSx1;intronic;OXR1;-;-;intronic;OXR1;-;-;intronic;OXR1;-;-;-;1;1;1	Name=AluSx1	9
chr8:140688658	A:G	PTK2	PTK2	intronic	protein_coding	NA	T;C;-;A||R;ALU;-;SINE/AluJr;intronic;PTK2;-;-;intronic;PTK2;-;-;intronic;PTK2;-;-;-;83;20;24	Name=AluJr	11
chr8:140700253	A:G	PTK2	PTK2	intronic	protein_coding	NA	T;C;-;A||R;ALU;-;SINE/AluJo;intronic;PTK2;-;-;intronic;PTK2;-;-;intronic;PTK2;-;-;635;506;27;8;11	Name=AluJo	14
chr8:144748344	A:G	ZNF251	ZNF251	intronic	protein_coding	NEU-GABA	T;C;-;A||R;ALU;-;SINE/AluSz;intronic;ZNF251;-;-;intronic;ZNF251;-;-;intronic;ZNF251;-;-;-;124;21;37	Name=AluSz	11
chr8:17681072	A:G	MTUS1	MTUS1	intronic	protein_coding	NA	T;C;-;A||R;ALU;-;SINE/AluSx4;intronic;MTUS1;-;-;intronic;MTUS1;-;-;intronic;MTUS1;-;-;-;29;11;12	Name=AluSx	16
chr8:19841716	A:G	INTS10	INTS10	intronic	protein_coding	NA	A;G;+;A||R;REP;-;LINE/L1ME3C;intronic;INTS10;-;-;intronic;INTS10;-;-;intronic;INTS10;-;-;-;342;27;43	Name=L1M5	16
chr8:26355327	A:G	PPP2R2A	PPP2R2A	intronic	protein_coding	NA	A;G;+;A||R||D;ALU;-;SINE/AluJo;intronic;PPP2R2A;-;-;intronic;PPP2R2A;-;-;intronic;PPP2R2A;-;-;-;50;17;21	Name=AluJo	15
chr8:31009296	A:G	PURG	PURG	intronic	protein_coding	NA	T;C;-;A;ALU;-;SINE/AluSx;intronic;PURG;-;-;intronic;PURG;-;-;intronic;PURG;-;-;-;3;1;1	Name=AluSz	13
chr8:42528272	A:G	SLC20A2	SLC20A2	intronic	protein_coding	NA	T;C;-;A||R;ALU;-;SINE/AluY;intronic;SLC20A2;-;-;intronic;SLC20A2;-;-;intronic;SLC20A2;-;-;-;101;24;33	Name=AluY	8
chr8:42528338	A:G	SLC20A2	SLC20A2	intronic	protein_coding	NA	T;C;-;A||R||D;ALU;-;SINE/AluY;intronic;SLC20A2;-;-;intronic;SLC20A2;-;-;intronic;SLC20A2;-;-;-;138;24;33	Name=AluY	9
chr8:4303780	A:G	CSMD1	CSMD1	intronic	protein_coding	NEU-GLU	T;C;-;A;ALU;-;SINE/AluSg;intronic;CSMD1;-;-;intronic;CSMD1;-;-;intronic;CSMD1;-;-;-;1;1;1	Name=AluSg	13
chr8:43174132	A:G	HGSNAT	HGSNAT	intronic	protein_coding	NA	A;G;+;A;ALU;-;SINE/AluSx;intronic;HGSNAT;-;-;intronic;HGSNAT;-;-;intronic;HGSNAT;-;-;-;235;26;44	Name=AluSx	13
chr8:4927251	A:G	CSMD1	CSMD1	intronic	protein_coding	NEU	T;C;-;A;ALU;-;SINE/AluSz;intronic;CSMD1;-;-;intronic;CSMD1;-;-;intronic;CSMD1;-;-;-;2;1;1	Name=AluSx	11
chr8:50191964	A:G	SNTG1	SNTG1	intronic	protein_coding	NA	A;G;+;A;REP;-;LINE/L1PB;intronic;SNTG1;-;-;intronic;SNTG1;-;-;intronic;SNTG1;-;-;-;1;1;1	Name=L1PB	11
chr8:65598963	A:G	ARMC1	ARMC1	intergenic	protein_coding	NA	T;C;-;A||R;ALU;-;SINE/AluSq2;intergenic;Y_RNA||ARMC1;-;-;intergenic;LINC01299||ARMC1;-;-;intergenic;LOC286186||ARMC1;-;-;-;8;6;6	Name=AluSq2	16
chr8:65599028	A:G	ARMC1	ARMC1	intergenic	protein_coding	NA	T;C;-;A||R;ALU;-;SINE/AluSq2;intergenic;Y_RNA||ARMC1;-;-;intergenic;LINC01299||ARMC1;-;-;intergenic;LOC286186||ARMC1;-;-;-;9;4;8	Name=AluSq2	16
chr8:65599102	A:G	ARMC1	ARMC1	intergenic	protein_coding	NA	T;C;-;A;ALU;-;SINE/AluSq2;intergenic;Y_RNA||ARMC1;-;-;intergenic;LINC01299||ARMC1;-;-;intergenic;LOC286186||ARMC1;-;-;-;12;8;9	Name=AluSq2	17
chr8:65599282	A:G	ARMC1	ARMC1	intergenic	protein_coding	NA	T;C;-;A;REP;-;SINE/FLAM_A;intergenic;Y_RNA||ARMC1;-;-;intergenic;LINC01299||ARMC1;-;-;intergenic;LOC286186||ARMC1;-;-;-;21;10;12	Name=FLAM_A	18
chr8:84241693	A:G	RALYL	RALYL	intronic	protein_coding	NEU	A;G;+;A;ALU;-;SINE/AluSx3;intronic;RALYL;-;-;intronic;RALYL;-;-;intronic;RALYL;-;-;-;2;1;2	Name=AluSx3	11
chr8:84292138	A:G	RALYL	RALYL	intronic	protein_coding	NEU	.	.	10
chr8:101196407	A:G	ZNF706	ZNF706	intergenic	protein_coding	NA	T;C;-;A||R;ALU;-;SINE/AluSz;intronic;ZNF706;-;-;downstream;ZNF706;-;-;downstream;ZNF706;-;-;-;3;1;2	Name=AluSz	19
chr8:103148575	A:G	BAALC	BAALC	intronic	protein_coding	NA	A;G;+;A;REP;-;LINE/L1MA1;intronic;BAALC;-;-;intronic;BAALC;-;-;intronic;BAALC;-;-;-;5;3;3	Name=L1MA1	15
chr8:104030248	A:G	RIMS2	RIMS2	intronic	protein_coding	NA	.	Name=FLAM_A	12
chr8:104105616	A:G	RIMS2	RIMS2	intronic	protein_coding	NA	A;G;+;A||R;ALU;-;SINE/AluJr;intronic;RIMS2;-;-;intronic;RIMS2;-;-;intronic;RIMS2;-;-;-;36;2;11	Name=AluJo	14
chr8:104105617	A:G	RIMS2	RIMS2	intronic	protein_coding	NA	A;G;+;A||R;ALU;-;SINE/AluJr;intronic;RIMS2;-;-;intronic;RIMS2;-;-;intronic;RIMS2;-;-;-;36;3;12	Name=AluJo	14
chr8:104105618	A:G	RIMS2	RIMS2	intronic	protein_coding	NA	A;G;+;A||R;ALU;-;SINE/AluJr;intronic;RIMS2;-;-;intronic;RIMS2;-;-;intronic;RIMS2;-;-;-;40;3;10	Name=AluJo	12
chr8:115548187	A:G	TRPS1	TRPS1	intronic	protein_coding	NA	T;C;-;A||R||D;ALU;-;SINE/AluJb;intronic;TRPS1;-;-;intronic;TRPS1;-;-;intronic;TRPS1;-;-;-;28;12;13	Name=AluJb	12
chr8:115548188	A:G	TRPS1	TRPS1	intronic	protein_coding	NA	T;C;-;A||R;ALU;-;SINE/AluJb;intronic;TRPS1;-;-;intronic;TRPS1;-;-;intronic;TRPS1;-;-;-;26;12;13	Name=AluJb	8
chr8:120052789	A:G	DEPTOR	DEPTOR	intergenic	protein_coding	NA	A;G;+;A||R||D;ALU;-;SINE/AluSz;intergenic;DEPTOR||RP11-760H22.2;-;-;intergenic;DEPTOR||COL14A1;-;-;intergenic;DEPTOR||COL14A1;-;-;-;228;27;43	Name=AluSz	18
chr8:124490301	T:C	TATDN1	TATDN1	intronic	protein_coding	NA	A;G;+;A||R;ALU;-;SINE/AluSx1;ncRNA_intronic;RP11-158K1.3;-;-;intronic;TATDN1;-;-;intronic;TATDN1;-;-;-;513;30;53	Name=AluSx1	5
chr8:13025388	A:G	TRMT9B	TRMT9B	UTR3	protein_coding	NA	A;G;+;A||R;ALU;-;SINE/AluSq2;UTR3;KIAA1456;-;-;UTR3;KIAA1456;-;-;UTR3;KIAA1456;-;-;-;90;7;16	Name=AluSq2	13
chr8:13025406	A:G	TRMT9B	TRMT9B	UTR3	protein_coding	NA	A;G;+;A||R;ALU;-;SINE/AluSq2;UTR3;KIAA1456;-;-;UTR3;KIAA1456;-;-;UTR3;KIAA1456;-;-;-;118;9;16	Name=AluSq2	14
chr8:132452325	A:G	KCNQ3	KCNQ3	intronic	protein_coding	NEU-GABA-GLU	T;C;-;A;REP;-;LINE/L1MB3;intronic;KCNQ3;-;-;intronic;KCNQ3;-;-;intronic;KCNQ3;-;-;-;3;1;1	Name=L1MB3	11
chr8:140751646	A:G	PTK2	PTK2	intronic	protein_coding	NEU	T;C;-;A||R;ALU;-;SINE/AluSx3;intronic;PTK2;-;-;intronic;PTK2;-;-;intronic;PTK2;-;-;-;16;8;11	Name=AluSq	15
chr8:140758360	A:G	PTK2	PTK2	intronic	protein_coding	NA	T;C;-;A||R;ALU;-;SINE/AluJb;intronic;PTK2;-;-;intronic;PTK2;-;-;intronic;PTK2;-;-;-;11;4;5	Name=AluJb	15
chr8:140778275	A:G	PTK2	PTK2	intronic	protein_coding	NA	T;C;-;A||R||D;ALU;-;SINE/AluSz6;intronic;PTK2;-;-;intronic;PTK2;-;-;intronic;PTK2;-;-;-;2;2;2	Name=AluSz6	9
chr8:19825306	A:G	INTS10	INTS10	intronic	protein_coding	NA	A;G;+;A||R;ALU;-;SINE/AluSx1;intronic;INTS10;-;-;intronic;INTS10;-;-;intronic;INTS10;-;-;-;29;14;15	Name=AluSx1	11
chr8:19825316	A:G	INTS10	INTS10	intronic	protein_coding	NA	A;G;+;A||R||D;ALU;-;SINE/AluSx1;intronic;INTS10;-;-;intronic;INTS10;-;-;intronic;INTS10;-;-;-;60;15;19	Name=AluSx1	10
chr8:19840896	A:G	INTS10	INTS10	intronic	protein_coding	NA	A;G;+;A||R;REP;-;LINE/L1M5;intronic;INTS10;-;-;intronic;INTS10;-;-;intronic;INTS10;-;-;-;202;25;39	Name=L1M5	17
chr8:27602925	A:G	CLU	CLU	intronic	protein_coding	NA	.	Name=AluSz	8
chr8:31002599	A:G	PURG	PURG	intronic	protein_coding	NA	T;C;-;A||R;ALU;-;SINE/AluSx1;intronic;PURG;-;-;intronic;PURG;-;-;intronic;PURG;-;-;-;16;3;5	Name=AluSx1	16
chr8:43022867	A:G	HOOK3	HOOK3	UTR3	protein_coding	NA	A;G;+;A||R;NONREP;-;-/-;UTR3;HOOK3;-;-;UTR3;HOOK3;-;-;UTR3;HOOK3;-;-;-;323;24;46	.	15
chr8:43023605	A:G	HOOK3	HOOK3	UTR3	protein_coding	NA	A;G;+;A||R;ALU;-;SINE/AluSx1;UTR3;HOOK3;-;-;UTR3;HOOK3;-;-;UTR3;HOOK3;-;-;-;625;29;49	Name=AluSq	18
chr8:4777722	A:G	CSMD1	CSMD1	intronic	protein_coding	NA	T;C;-;A;REP;-;DNA/MADE1;intronic;CSMD1;-;-;intronic;CSMD1;-;-;intronic;CSMD1;-;-;-;2;1;1	Name=MADE1	12
chr8:52709999	A:G	RB1CC1	RB1CC1	intronic	protein_coding	NA	T;C;-;A||R;NONREP;-;-/-;intronic;RB1CC1;-;-;intronic;RB1CC1;-;-;intronic;RB1CC1;-;-;-;10;4;6	.	11
chr8:58419679	A:G	UBXN2B	UBXN2B	intronic	protein_coding	NEU-GABA-GLU	A;G;+;A||R;NONREP;-;-/-;intronic;UBXN2B;-;-;intronic;UBXN2B;-;-;intronic;UBXN2B;-;-;-;12;6;8	.	13
chr8:65601680	A:G	ARMC1	ARMC1	intergenic	protein_coding	NA	T;C;-;A;ALU;-;SINE/AluJb;downstream;ARMC1;-;-;downstream;ARMC1;-;-;downstream;ARMC1;-;-;-;7;4;4	Name=AluJb	14
chr8:8135115	T:C	FAM85B	FAM85B	ncRNA	lncRNA	NA	A;G;+;A;REP;-;LTR/MER11A;intergenic;MIR548I3||AC068020.1;-;-;intergenic;MIR548I3||FAM86B3P;-;-;intergenic;MIR548I3||FAM86B3P;-;-;-;26;11;15	Name=MER11A	15
chr8:84292109	A:G	RALYL	RALYL	intronic	protein_coding	NA	A;G;+;R;NONREP;-;-/-;intronic;RALYL;-;-;intronic;RALYL;-;-;intronic;RALYL;-;-;-;2;1;1	.	7
chr8:103396561	A:G	SLC25A32	SLC25A32	intergenic	protein_coding	NA	T;C;-;A||R;ALU;-;SINE/AluSc5;intergenic;RNU6-1011P||SLC25A32;-;-;intergenic;CTHRC1||SLC25A32;-;-;intergenic;CTHRC1||SLC25A32;-;-;-;36;13;17	Name=AluSc5	14
chr8:104164623	A:G	RIMS2	RIMS2	intronic	protein_coding	NA	A;G;+;A;REP;-;LINE/L1PA12;intronic;RIMS2;-;-;intronic;RIMS2;-;-;intronic;RIMS2;-;-;-;2;1;1	Name=L1PA12	13
chr8:104164628	A:G	RIMS2	RIMS2	intronic	protein_coding	NA	A;G;+;A;REP;-;LINE/L1PA12;intronic;RIMS2;-;-;intronic;RIMS2;-;-;intronic;RIMS2;-;-;-;2;1;1	Name=L1PA12	13
chr8:106532349	A:G	OXR1	OXR1	intronic	protein_coding	NA	A;G;+;A;REP;-;SINE/MIRb;ncRNA_intronic;RP11-649G15.2;-;-;intronic;OXR1;-;-;intronic;OXR1;-;-;-;7;1;3	Name=MIRb	11
chr8:118349924	A:G	SAMD12	SAMD12	intronic	protein_coding	NA	T;C;-;A||R;ALU;-;SINE/AluJo;intronic;SAMD12;-;-;intronic;SAMD12;-;-;intronic;SAMD12;-;-;-;6;2;3	Name=AluJo	13
chr8:132386797	A:G	KCNQ3	KCNQ3	intronic	protein_coding	NA	T;C;-;A;REP;-;LINE/L1M5;intronic;KCNQ3;-;-;intronic;KCNQ3;-;-;intronic;KCNQ3;-;-;-;2;1;2	Name=L1M5	11
chr8:132454893	A:G	KCNQ3	KCNQ3	intronic	protein_coding	NA	T;C;-;A;REP;-;LINE/L1MB3;intronic;KCNQ3;-;-;intronic;KCNQ3;-;-;intronic;KCNQ3;-;-;-;3;1;1	Name=L1MB3	9
chr8:17680342	A:G	MTUS1	MTUS1	intronic	protein_coding	NA	T;C;-;A;ALU;-;SINE/AluSx1;intronic;MTUS1;-;-;intronic;MTUS1;-;-;intronic;MTUS1;-;-;-;11;6;7	Name=AluSx1	10
chr8:27602873	A:G	CLU	CLU	intronic	protein_coding	NA	T;C;-;A||R;ALU;-;SINE/AluSz;intronic;CLU;-;-;intronic;CLU;-;-;intronic;CLU;-;-;-;145;14;28	Name=AluSz	14
chr8:4360628	A:G	CSMD1	CSMD1	intronic	protein_coding	NEU	T;C;-;A||R;ALU;-;SINE/AluY;intronic;CSMD1;-;-;intronic;CSMD1;-;-;intronic;CSMD1;-;-;-;2;1;1	Name=AluY	9
chr8:74381636	A:G	GDAP1	GDAP1	intronic	protein_coding	NA	.	Name=AluSx1	8
chr8:74418228	A:G	GDAP1	GDAP1	intronic	protein_coding	NA	A;G;+;A;REP;-;LINE/L1ME1;intergenic;Y_RNA||MIR5681A;-;-;intergenic;GDAP1||MIR5681A;-;-;intergenic;GDAP1||MIR5681A;-;-;-;13;1;9	Name=L1ME1	16
chr8:84408142	A:G	RALYL	RALYL	intronic	protein_coding	NA	.	.	10
chr8:84408184	A:G	RALYL	RALYL	intronic	protein_coding	NA	A;G;+;A;NONREP;-;-/-;intronic;RALYL;-;-;intronic;RALYL;-;-;intronic;RALYL;-;-;-;3;1;2	.	11
chr8:95246056	A:G	C8orf37	CFAP418	UTR3	protein_coding	NA	T;C;-;A||R;ALU;-;SINE/AluSx;UTR3;C8orf37;-;-;UTR3;C8orf37;-;-;UTR3;C8orf37;-;-;-;264;26;47	Name=AluSx	4
chr8:95246074	A:G	C8orf37	CFAP418	UTR3	protein_coding	NA	T;C;-;A||R||D;ALU;-;SINE/AluSx;UTR3;C8orf37;-;-;UTR3;C8orf37;-;-;UTR3;C8orf37;-;-;-;388;27;51	Name=AluSx	4
chr8:140672302	A:G	PTK2	PTK2	intronic	protein_coding	NA	T;C;-;A||R;REP;-;SINE/FLAM_A;intronic;PTK2;-;-;intronic;PTK2;-;-;intronic;PTK2;-;-;-;148;15;30	Name=FLAM_A	14
chr8:43023534	A:G	HOOK3	HOOK3	UTR3	protein_coding	NA	A;G;+;A||R;ALU;-;SINE/AluSx1;UTR3;HOOK3;-;-;UTR3;HOOK3;-;-;UTR3;HOOK3;-;-;-;298;27;44	Name=AluSq	15
chr8:43060616	A:G	FNTA	FNTA	intronic	protein_coding	NA	A;G;+;A||R||D;ALU;-;SINE/AluSq2;intronic;FNTA||RP11-598P20.5;-;-;intronic;FNTA;-;-;intronic;FNTA;-;-;-;70;18;22	Name=AluSq2	12
chr8:73050425	A:G	TERF1	TERF1	intergenic	protein_coding	NA	A;G;+;A||R;NONREP;-;-/-;intergenic;TERF1||RP11-531A24.5;-;-;intergenic;TERF1||SBSPON;-;-;intergenic;TERF1||SBSPON;-;-;-;112;12;19	.	17
chr8:73546429	A:G	STAU2	STAU2	intronic	protein_coding	NA	T;C;-;A||R;NONREP;-;-/-;intronic;STAU2;-;-;intronic;STAU2;-;-;intronic;STAU2;-;-;-;76;9;21	.	15
chr8:104164613	A:G	RIMS2	RIMS2	intronic	protein_coding	NA	A;G;+;A||R;REP;-;LINE/L1PA12;intronic;RIMS2;-;-;intronic;RIMS2;-;-;intronic;RIMS2;-;-;-;2;1;2	Name=L1PA12	12
chr8:104164624	A:G	RIMS2	RIMS2	intronic	protein_coding	NA	A;G;+;A;REP;-;LINE/L1PA12;intronic;RIMS2;-;-;intronic;RIMS2;-;-;intronic;RIMS2;-;-;-;1;1;1	Name=L1PA12	12
chr8:106291713	A:G	OXR1	OXR1	intronic	protein_coding	NA	A;G;+;A;REP;-;LTR/THE1B;intronic;OXR1;-;-;intronic;OXR1;-;-;intronic;OXR1;-;-;-;4;2;3	Name=THE1B	11
chr8:106625283	A:G	OXR1	OXR1	intronic	protein_coding	NA	A;G;+;A;ALU;-;SINE/AluJb;ncRNA_intronic;RP11-649G15.2;-;-;intronic;OXR1;-;-;intronic;OXR1;-;-;-;13;6;7	Name=AluJb	10
chr8:115548200	A:G	TRPS1	TRPS1	intronic	protein_coding	NA	T;C;-;A||R;ALU;-;SINE/AluJb;intronic;TRPS1;-;-;intronic;TRPS1;-;-;intronic;TRPS1;-;-;-;22;11;11	Name=AluJb	6
chr8:118347148	A:G	SAMD12	SAMD12	intronic	protein_coding	NA	T;C;-;A;ALU;-;SINE/AluJo;intronic;SAMD12;-;-;intronic;SAMD12;-;-;intronic;SAMD12;-;-;-;4;2;2	Name=AluJo	13
chr8:118353597	A:G	SAMD12	SAMD12	intronic	protein_coding	NA	T;C;-;A;REP;-;LTR/MLT1A;intronic;SAMD12;-;-;intronic;SAMD12;-;-;intronic;SAMD12;-;-;-;4;2;3	Name=MLT1A	13
chr8:140692977	A:G	PTK2	PTK2	intronic	protein_coding	NA	T;C;-;A||R;NONREP;-;-/-;intronic;PTK2;-;-;intronic;PTK2;-;-;intronic;PTK2;-;-;-;26;12;13	.	17
chr8:140693008	A:G	PTK2	PTK2	intronic	protein_coding	NA	T;C;-;A||R;NONREP;-;-/-;intronic;PTK2;-;-;intronic;PTK2;-;-;intronic;PTK2;-;-;-;28;12;14	.	14
chr8:19840839	A:G	INTS10	INTS10	intronic	protein_coding	NEU-GABA-GLU	A;G;+;A||R;NONREP;-;-/-;intronic;INTS10;-;-;intronic;INTS10;-;-;intronic;INTS10;-;-;-;192;26;39	.	15
chr8:19841731	A:G	INTS10	INTS10	intronic	protein_coding	NA	A;G;+;A||R||D;REP;-;LINE/L1ME3C;intronic;INTS10;-;-;intronic;INTS10;-;-;intronic;INTS10;-;-;-;405;29;45	Name=L1M5	16
chr8:22530360	T:C	PPP3CC	PPP3CC	intronic	protein_coding	MGAS	.	Name=AluSx1	14
chr8:35416110	A:G	UNC5D	UNC5D	intronic	protein_coding	NEU-GABA-GLU	A;G;+;A;REP;-;LINE/L1MA3;intronic;UNC5D;-;-;intronic;UNC5D;-;-;intronic;UNC5D;-;-;-;2;1;1	Name=L1MA3	10
chr8:35416117	A:G	UNC5D	UNC5D	intronic	protein_coding	NEU-GABA-GLU	A;G;+;A;REP;-;LINE/L1MA3;intronic;UNC5D;-;-;intronic;UNC5D;-;-;intronic;UNC5D;-;-;-;2;1;1	Name=L1MA3	10
chr8:4879493	A:G	CSMD1	CSMD1	intronic	protein_coding	NA	T;C;-;A;NONREP;-;-/-;intronic;CSMD1;-;-;intronic;CSMD1;-;-;intronic;CSMD1;-;-;-;2;1;1	.	12
chr8:84292135	A:G	RALYL	RALYL	intronic	protein_coding	NA	.	.	9
chr8:84408139	A:G	RALYL	RALYL	intronic	protein_coding	NA	.	.	9
chr8:84408243	A:G	RALYL	RALYL	intronic	protein_coding	NA	A;G;+;A;NONREP;-;-/-;intronic;RALYL;-;-;intronic;RALYL;-;-;intronic;RALYL;-;-;-;2;1;1	.	10
chr8:84408381	A:G	RALYL	RALYL	intronic	protein_coding	NA	A;G;+;A;NONREP;-;-/-;intronic;RALYL;-;-;intronic;RALYL;-;-;intronic;RALYL;-;-;-;4;2;2	.	4
chr8:84408390	A:G	RALYL	RALYL	intronic	protein_coding	NA	A;G;+;A;NONREP;-;-/-;intronic;RALYL;-;-;intronic;RALYL;-;-;intronic;RALYL;-;-;-;5;2;3	.	8
chr8:84408394	A:G	RALYL	RALYL	intronic	protein_coding	NA	A;G;+;A;NONREP;-;-/-;intronic;RALYL;-;-;intronic;RALYL;-;-;intronic;RALYL;-;-;-;4;1;2	.	4
chr8:84408414	A:G	RALYL	RALYL	intronic	protein_coding	NA	A;G;+;A;NONREP;-;-/-;intronic;RALYL;-;-;intronic;RALYL;-;-;intronic;RALYL;-;-;-;3;2;2	.	6
chr8:101196460	A:G	ZNF706	ZNF706	intergenic	protein_coding	NA	T;C;-;A;ALU;-;SINE/AluSz;intronic;ZNF706;-;-;downstream;ZNF706;-;-;downstream;ZNF706;-;-;-;6;1;4	Name=AluSz	18
chr8:102400230	A:G	UBR5	UBR5	intronic	protein_coding	NA	T;C;-;A||R||D;ALU;-;SINE/AluJo;intronic;UBR5;-;-;intronic;UBR5;-;-;intronic;UBR5;-;-;-;15;6;7	Name=FLAM_A	13
chr8:103167989	T:C	BAALC-AS1	BAALC-AS1	ncRNA	lncRNA	NA	.	.	14
chr8:106468964	A:G	OXR1	OXR1	intronic	protein_coding	NA	.	.	10
chr8:115468948	A:G	TRPS1	TRPS1	intronic	protein_coding	NA	T;C;-;A||R||D;ALU;-;SINE/AluJb;intronic;TRPS1;-;-;intronic;TRPS1;-;-;intronic;TRPS1;-;-;-;14;7;7	Name=AluJb	8
chr8:115500141	A:G	TRPS1	TRPS1	intronic	protein_coding	NA	T;C;-;A||R;ALU;-;SINE/AluSg;intronic;TRPS1;-;-;intronic;TRPS1;-;-;intronic;TRPS1;-;-;-;274;23;39	Name=AluSg	19
chr8:118349907	A:G	SAMD12	SAMD12	intronic	protein_coding	NA	T;C;-;A;ALU;-;SINE/AluJo;intronic;SAMD12;-;-;intronic;SAMD12;-;-;intronic;SAMD12;-;-;-;6;3;4	Name=AluJo	12
chr8:132296603	A:G	KCNQ3	KCNQ3	intronic	protein_coding	NA	.	Name=L1PA4	8
chr8:132297367	A:G	KCNQ3	KCNQ3	intronic	protein_coding	NA	.	Name=L1PA4	12
chr8:132297368	A:G	KCNQ3	KCNQ3	intronic	protein_coding	NEU-GLU	.	Name=L1PA4	10
chr8:132335143	A:G	KCNQ3	KCNQ3	intronic	protein_coding	NA	.	Name=AluSc	7
chr8:140692978	A:G	PTK2	PTK2	intronic	protein_coding	NA	T;C;-;A||R;NONREP;-;-/-;intronic;PTK2;-;-;intronic;PTK2;-;-;intronic;PTK2;-;-;-;22;12;12	.	17
chr8:140697581	A:G	PTK2	PTK2	intronic	protein_coding	NA	T;C;-;A||R;ALU;-;SINE/AluSg;intronic;PTK2;-;-;intronic;PTK2;-;-;intronic;PTK2;-;-;-;54;12;23	Name=AluSx1	15
chr8:140728647	A:G	PTK2	PTK2	intronic	protein_coding	OLIG	T;C;-;A;ALU;-;SINE/AluSq;intronic;PTK2;-;-;intronic;PTK2;-;-;intronic;PTK2;-;-;-;6;3;3	Name=AluSq	13
chr8:140748431	A:G	PTK2	PTK2	intronic	protein_coding	NA	T;C;-;R;ALU;-;SINE/AluSx;intronic;PTK2;-;-;intronic;PTK2;-;-;intronic;PTK2;-;-;-;8;5;7	Name=AluSx	12
chr8:144194657	A:G	MROH1	MROH1	intronic	protein_coding	NEU-GABA-GLU	A;G;+;A||R;ALU;-;SINE/AluJo;intronic;MROH1;-;-;intronic;MROH1;-;-;intronic;MROH1;-;-;-;283;20;37	Name=AluJo	7
chr8:144194823	A:G	MROH1	MROH1	intronic	protein_coding	NA	A;G;+;A||R||D;ALU;-;SINE/AluJo;intronic;MROH1;-;-;intronic;MROH1;-;-;intronic;MROH1;-;-;-;374;23;41	Name=AluJo	9
chr8:144748345	A:G	ZNF251	ZNF251	intronic	protein_coding	NA	T;C;-;A||R||D;ALU;-;SINE/AluSz;intronic;ZNF251;-;-;intronic;ZNF251;-;-;intronic;ZNF251;-;-;-;180;22;39	Name=AluSz	14
chr8:15754602	A:G	TUSC3	TUSC3	intronic	protein_coding	NA	A;G;+;A;NONREP;-;-/-;intronic;TUSC3;-;-;intronic;TUSC3;-;-;intronic;TUSC3;-;-;-;44;14;17	.	9
chr8:15754611	A:G	TUSC3	TUSC3	intronic	protein_coding	NA	A;G;+;A||R;NONREP;-;-/-;intronic;TUSC3;-;-;intronic;TUSC3;-;-;intronic;TUSC3;-;-;-;24;12;12	.	9
chr8:1782209	A:G	CLN8	CLN8	UTR3	protein_coding	NA	A;G;+;A||R;ALU;-;SINE/AluSz;UTR3;CLN8;-;-;UTR3;CLN8;-;-;UTR3;CLN8;-;-;-;620;29;53	Name=AluSz	20
chr8:19840805	A:G	INTS10	INTS10	intronic	protein_coding	NA	A;G;+;A||R;NONREP;-;-/-;intronic;INTS10;-;-;intronic;INTS10;-;-;intronic;INTS10;-;-;-;240;26;41	.	16
chr8:26655349	A:G	DPYSL2	DPYSL2	intronic	protein_coding	NA	A;G;+;R;ALU;-;SINE/AluJr;intronic;DPYSL2;-;-;intronic;DPYSL2;-;-;intronic;DPYSL2;-;-;-;239;23;42	Name=AluJr	10
chr8:28570423	A:G	FZD3	FZD3	UTR3	protein_coding	NA	.	Name=AluY	14
chr8:3982112	A:G	CSMD1	CSMD1	intronic	protein_coding	NA	T;C;-;A;ALU;-;SINE/AluY;intronic;CSMD1;-;-;intronic;CSMD1;-;-;intronic;CSMD1;-;-;-;1;1;1	Name=AluY	7
chr8:42509702	A:G	SLC20A2	SLC20A2	intronic	protein_coding	NA	T;C;-;A||R||D;ALU;-;SINE/AluJo;intronic;SLC20A2;-;-;intronic;SLC20A2;-;-;intronic;SLC20A2;-;-;-;29;13;17	Name=AluJo	15
chr8:42527561	A:G	SLC20A2	SLC20A2	intronic	protein_coding	NEU	T;C;-;A||R||D;ALU;-;SINE/AluSp;intronic;SLC20A2;-;-;intronic;SLC20A2;-;-;intronic;SLC20A2;-;-;-;134;20;29	Name=AluSp	11
chr8:42528339	A:G	SLC20A2	SLC20A2	intronic	protein_coding	NA	T;C;-;A||R;ALU;-;SINE/AluY;intronic;SLC20A2;-;-;intronic;SLC20A2;-;-;intronic;SLC20A2;-;-;-;122;25;32	Name=AluY	7
chr8:4974230	A:G	CSMD1	CSMD1	intronic	protein_coding	NEU	T;C;-;A;ALU;-;SINE/AluSx;intronic;CSMD1;-;-;intronic;CSMD1;-;-;intronic;CSMD1;-;-;-;2;1;1	Name=AluSx	10
chr8:51880531	A:G	PCMTD1	PCMTD1	intronic	protein_coding	NA	T;C;-;A||R;NONREP;-;-/-;intronic;PCMTD1;-;-;intronic;PCMTD1;-;-;intronic;PCMTD1;-;-;-;10;6;7	.	14
chr8:67045326	A:G	COPS5	COPS5	intronic	protein_coding	NA	T;C;-;A||R;ALU;-;SINE/AluSx1;intronic;COPS5;-;-;intronic;COPS5;-;-;intronic;COPS5;-;-;-;463;30;51	Name=AluSx1	11
chr8:67155654	A:G	CSPP1	CSPP1	intronic	protein_coding	NA	A;G;+;A||R;ALU;-;SINE/AluJb;intronic;CSPP1;-;-;intronic;CSPP1;-;-;intronic;CSPP1;-;-;-;41;12;19	Name=AluJb	13
chr8:74411700	A:G	GDAP1	GDAP1	intronic	protein_coding	NA	A;G;+;A;ALU;-;SINE/AluJb;intergenic;Y_RNA||MIR5681A;-;-;intergenic;GDAP1||MIR5681A;-;-;intergenic;GDAP1||MIR5681A;-;-;-;1;1;1	Name=AluJb	11
chr8:84241600	A:G	RALYL	RALYL	intronic	protein_coding	NA	A;G;+;A||R;ALU;-;SINE/AluSx3;intronic;RALYL;-;-;intronic;RALYL;-;-;intronic;RALYL;-;-;-;2;1;2	Name=AluSx3	9
chr8:84292076	A:G	RALYL	RALYL	intronic	protein_coding	NA	A;G;+;A;NONREP;-;-/-;intronic;RALYL;-;-;intronic;RALYL;-;-;intronic;RALYL;-;-;-;4;1;2	.	7
chr8:84310182	A:G	RALYL	RALYL	intronic	protein_coding	NA	A;G;+;A||R;ALU;-;SINE/AluSg;intronic;RALYL;-;-;intronic;RALYL;-;-;intronic;RALYL;-;-;-;35;1;7	Name=AluSg	6
chr8:101196529	A:G	ZNF706	ZNF706	intergenic	protein_coding	NA	T;C;-;A;ALU;-;SINE/AluSz;intronic;ZNF706;-;-;downstream;ZNF706;-;-;downstream;ZNF706;-;-;-;6;2;4	Name=AluSz	16
chr8:115469748	A:G	TRPS1	TRPS1	intronic	protein_coding	MGAS	T;C;-;R;ALU;-;SINE/AluSx1;intronic;TRPS1;-;-;intronic;TRPS1;-;-;intronic;TRPS1;-;-;-;2;1;1	Name=AluSx1	5
chr8:130167083	A:G	ASAP1	ASAP1	intronic	protein_coding	NA	T;C;-;A||R;ALU;-;SINE/AluJb;intronic;ASAP1;-;-;intronic;ASAP1;-;-;intronic;ASAP1;-;-;-;16;7;7	Name=AluJb	10
chr8:17682336	A:G	MTUS1	MTUS1	intronic	protein_coding	OLIG	T;C;-;A||R;ALU;-;SINE/AluSx1;intronic;MTUS1;-;-;intronic;MTUS1;-;-;intronic;MTUS1;-;-;-;56;16;23	Name=AluSx1	13
chr8:30186234	A:G	DCTN6	DCTN6	intergenic	protein_coding	NA	A;G;+;A;ALU;-;SINE/AluSx;intergenic;DCTN6||RP11-51J9.6;-;-;ncRNA_intronic;MIR548O2;-;-;ncRNA_intronic;MIR548O2;-;-;-;43;9;21	Name=AluSx	15
chr8:3972090	A:G	CSMD1	CSMD1	intronic	protein_coding	NA	.	Name=AluJb	10
chr8:4534815	A:G	CSMD1	CSMD1	intronic	protein_coding	NEU-GABA-GLU	.	Name=AluY	6
chr8:6459376	A:G	MCPH1	MCPH1	intronic	protein_coding	NA	A;G;+;A||R||D;ALU;-;SINE/AluSz;intronic;MCPH1;-;-;intronic;MCPH1;-;-;intronic;MCPH1;-;-;-;324;29;49	Name=AluSx3	9
chr8:65601642	A:G	ARMC1	ARMC1	intergenic	protein_coding	NA	T;C;-;A||R;ALU;-;SINE/AluJb;downstream;ARMC1;-;-;downstream;ARMC1;-;-;downstream;ARMC1;-;-;-;14;8;8	Name=AluJb	16
chr8:118298459	A:G	SAMD12	SAMD12	intronic	protein_coding	NA	T;C;-;A||R||D;NONREP;-;-/-;intronic;SAMD12;-;-;intronic;SAMD12;-;-;intronic;SAMD12;-;-;-;18;9;10	.	15
chr8:13025413	A:G	TRMT9B	TRMT9B	UTR3	protein_coding	NA	A;G;+;A;ALU;-;SINE/AluSq2;UTR3;KIAA1456;-;-;UTR3;KIAA1456;-;-;UTR3;KIAA1456;-;-;-;105;9;13	Name=AluSq2	13
chr8:15754615	A:G	TUSC3	TUSC3	intronic	protein_coding	NA	A;G;+;A;NONREP;-;-/-;intronic;TUSC3;-;-;intronic;TUSC3;-;-;intronic;TUSC3;-;-;-;22;9;10	.	9
chr8:43027135	A:G	HOOK3	HOOK3	UTR3	protein_coding	NA	A;G;+;A||R;ALU;-;SINE/AluSq;UTR3;HOOK3;-;-;UTR3;HOOK3;-;-;UTR3;HOOK3;-;-;-;394;28;49	Name=AluSq	15
chr8:74420015	A:G	GDAP1	GDAP1	intronic	protein_coding	NA	.	Name=L1M4	11
chr8:84408220	A:G	RALYL	RALYL	intronic	protein_coding	NA	A;G;+;A;NONREP;-;-/-;intronic;RALYL;-;-;intronic;RALYL;-;-;intronic;RALYL;-;-;-;1;1;1	.	9
chr8:84414089	A:G	RALYL	RALYL	intronic	protein_coding	NA	A;G;+;A;NONREP;-;-/-;intronic;RALYL;-;-;intronic;RALYL;-;-;intronic;RALYL;-;-;-;1;1;1	.	4
chr8:13271763	A:G	DLC1	DLC1	intronic	protein_coding	NA	T;C;-;A||R;ALU;-;SINE/AluJr4;intronic;DLC1;-;-;intronic;DLC1;-;-;intronic;DLC1;-;-;-;17;6;6	Name=AluJr4	14
chr8:26595102	A:G	DPYSL2	DPYSL2	intronic	protein_coding	NA	A;G;+;A;ALU;-;SINE/AluJb;intronic;DPYSL2;-;-;intronic;DPYSL2;-;-;intronic;DPYSL2;-;-;-;8;2;4	Name=AluJr	12
chr8:115469601	A:G	TRPS1	TRPS1	intronic	protein_coding	MGAS	T;C;-;A||R;ALU;-;SINE/AluSx1;intronic;TRPS1;-;-;intronic;TRPS1;-;-;intronic;TRPS1;-;-;-;7;5;5	Name=AluSx1	7
chr8:118298394	A:G	SAMD12	SAMD12	intronic	protein_coding	NA	T;C;-;A;REP;-;RC/Helitron1Na_Mam;intronic;SAMD12;-;-;intronic;SAMD12;-;-;intronic;SAMD12;-;-;-;8;4;5	Name=Helitron1Na_Mam	12
chr8:118316927	A:G	SAMD12	SAMD12	intronic	protein_coding	NA	T;C;-;A||R;ALU;-;SINE/AluJr;intronic;SAMD12;-;-;intronic;SAMD12;-;-;intronic;SAMD12;-;-;-;12;5;6	Name=FLAM_C	14
chr8:118316928	A:G	SAMD12	SAMD12	intronic	protein_coding	NA	T;C;-;A||R;ALU;-;SINE/AluJr;intronic;SAMD12;-;-;intronic;SAMD12;-;-;intronic;SAMD12;-;-;-;9;4;5	Name=FLAM_C	14
chr8:125300398	A:G	NSMCE2	NSMCE2	intronic	protein_coding	NA	A;G;+;A||R;ALU;-;SINE/AluJb;intronic;NSMCE2;-;-;intronic;NSMCE2;-;-;intronic;NSMCE2;-;-;-;7;5;6	Name=AluJb	10
chr8:132335267	A:G	KCNQ3	KCNQ3	intronic	protein_coding	NA	T;C;-;A||R;ALU;-;SINE/AluSc;intronic;KCNQ3;-;-;intronic;KCNQ3;-;-;intronic;KCNQ3;-;-;-;2;1;1	Name=AluSc	9
chr8:26596972	A:G	DPYSL2	DPYSL2	intronic	protein_coding	NA	A;G;+;A;NONREP;-;-/-;intronic;DPYSL2;-;-;intronic;DPYSL2;-;-;intronic;DPYSL2;-;-;-;7;2;3	.	16
chr8:42524542	A:G	SLC20A2	SLC20A2	intronic	protein_coding	NA	T;C;-;A||R||D;ALU;-;SINE/AluSq2;intronic;SLC20A2;-;-;intronic;SLC20A2;-;-;intronic;SLC20A2;-;-;-;482;29;48	Name=AluSq2	20
chr8:43020914	A:G	HOOK3	HOOK3	UTR3	protein_coding	NA	A;G;+;A||R;ALU;-;SINE/AluSq2;UTR3;HOOK3;-;-;UTR3;HOOK3;-;-;UTR3;HOOK3;-;-;-;388;29;53	Name=AluSq2	16
chr8:65599054	A:G	ARMC1	ARMC1	intergenic	protein_coding	NA	T;C;-;A||R;ALU;-;SINE/AluSq2;intergenic;Y_RNA||ARMC1;-;-;intergenic;LINC01299||ARMC1;-;-;intergenic;LOC286186||ARMC1;-;-;-;6;5;5	Name=AluSq2	15
chr8:84254719	A:G	RALYL	RALYL	intronic	protein_coding	NA	A;G;+;R;REP;-;LTR/THE1D;intronic;RALYL;-;-;intronic;RALYL;-;-;intronic;RALYL;-;-;-;8;1;3	Name=THE1D	12
chr8:115469135	A:G	TRPS1	TRPS1	intronic	protein_coding	NA	T;C;-;A;ALU;-;SINE/AluJb;intronic;TRPS1;-;-;intronic;TRPS1;-;-;intronic;TRPS1;-;-;-;14;9;9	Name=AluJb	6
chr8:130166095	A:G	ASAP1	ASAP1	intronic	protein_coding	NA	T;C;-;A;ALU;-;SINE/AluJb;intronic;ASAP1;-;-;intronic;ASAP1;-;-;intronic;ASAP1;-;-;-;13;7;7	Name=AluJb	11
chr8:135638787	A:G	KHDRBS3	KHDRBS3	intronic	protein_coding	NA	A;G;+;A;ALU;-;SINE/AluSc;intronic;KHDRBS3;-;-;intronic;KHDRBS3;-;-;intronic;KHDRBS3;-;-;-;1;1;1	Name=AluSc	9
chr8:17975303	A:G	PCM1	PCM1	intronic	protein_coding	NA	A;G;+;A||R||D;ALU;-;SINE/AluSp;intronic;PCM1;-;-;intronic;PCM1;-;-;intronic;PCM1;-;-;-;13;9;9	Name=AluSp	10
chr8:22529763	A:G	PPP3CC	PPP3CC	intronic	protein_coding	NA	A;G;+;A||R||D;ALU;-;SINE/AluSz;intronic;PPP3CC;-;-;intronic;PPP3CC;-;-;intronic;PPP3CC;-;-;-;402;27;40	Name=AluSz	13
chr8:4633385	A:G	CSMD1	CSMD1	intronic	protein_coding	NEU	T;C;-;A||R;ALU;-;SINE/AluY;intronic;CSMD1;-;-;intronic;CSMD1;-;-;intronic;CSMD1;-;-;-;1;1;1	Name=AluY	10
chr8:74419995	A:G	GDAP1	GDAP1	intronic	protein_coding	NA	.	Name=L1M4	11
chr8:84426881	A:G	RALYL	RALYL	intronic	protein_coding	NEU-GLU	.	Name=L1MA9	12
chr8:118298411	A:G	SAMD12	SAMD12	intronic	protein_coding	NA	T;C;-;A||R;REP;-;RC/Helitron1Na_Mam;intronic;SAMD12;-;-;intronic;SAMD12;-;-;intronic;SAMD12;-;-;-;11;4;5	Name=Helitron1Na_Mam	14
chr8:130175166	A:G	ASAP1	ASAP1	intronic	protein_coding	NA	T;C;-;A||R;REP;-;LINE/L1MD3;intronic;ASAP1;-;-;intronic;ASAP1;-;-;intronic;ASAP1;-;-;-;11;5;5	Name=L1MD3	13
chr8:140692993	A:G	PTK2	PTK2	intronic	protein_coding	NA	T;C;-;A||R;NONREP;-;-/-;intronic;PTK2;-;-;intronic;PTK2;-;-;intronic;PTK2;-;-;-;25;13;15	.	15
chr8:26655082	A:G	DPYSL2	DPYSL2	intronic	protein_coding	NA	A;G;+;A||R;ALU;-;SINE/AluJr;intronic;DPYSL2;-;-;intronic;DPYSL2;-;-;intronic;DPYSL2;-;-;-;258;25;44	Name=AluJr	13
chr8:26655083	A:G	DPYSL2	DPYSL2	intronic	protein_coding	NA	A;G;+;A||R;ALU;-;SINE/AluJr;intronic;DPYSL2;-;-;intronic;DPYSL2;-;-;intronic;DPYSL2;-;-;-;318;25;46	Name=AluJr	18
chr8:26655087	A:G	DPYSL2	DPYSL2	intronic	protein_coding	NA	A;G;+;A||R;ALU;-;SINE/AluJr;intronic;DPYSL2;-;-;intronic;DPYSL2;-;-;intronic;DPYSL2;-;-;-;320;27;47	Name=AluJr	19
chr8:133279132	A:G	NDRG1	NDRG1	intronic	protein_coding	OLIG	T;C;-;A||R||D;ALU;-;SINE/AluSq2;intronic;NDRG1;-;-;intronic;NDRG1;-;-;intronic;NDRG1;-;-;-;35;14;16	Name=AluSq2	13
chr8:140731142	A:G	PTK2	PTK2	intronic	protein_coding	NA	T;C;-;A;ALU;-;SINE/AluSq10;intronic;PTK2;-;-;intronic;PTK2;-;-;intronic;PTK2;-;-;-;5;2;2	Name=AluSq10	13
chr8:140731153	A:G	PTK2	PTK2	intronic	protein_coding	NA	T;C;-;A;ALU;-;SINE/AluSq10;intronic;PTK2;-;-;intronic;PTK2;-;-;intronic;PTK2;-;-;-;6;3;3	Name=AluSq10	13
chr8:19840856	A:G	INTS10	INTS10	intronic	protein_coding	NA	A;G;+;A||R;NONREP;-;-/-;intronic;INTS10;-;-;intronic;INTS10;-;-;intronic;INTS10;-;-;-;138;24;32	.	16
chr8:70577649	A:G	TRAM1	TRAM1	intronic	protein_coding	NA	T;C;-;A||R||D;REP;-;LTR/MER52A;intronic;TRAM1;-;-;intronic;TRAM1;-;-;intronic;TRAM1;-;-;-;454;28;45	Name=MER52A	7
chr8:13025428	A:G	TRMT9B	TRMT9B	UTR3	protein_coding	NA	A;G;+;A||R;ALU;-;SINE/AluSq2;UTR3;KIAA1456;-;-;UTR3;KIAA1456;-;-;UTR3;KIAA1456;-;-;-;113;9;18	Name=AluSq2	7
chr8:144749082	A:G	ZNF251	ZNF251	intronic	protein_coding	NA	T;C;-;A||R;ALU;-;SINE/AluJr;intronic;ZNF251;-;-;intronic;ZNF251;-;-;intronic;ZNF251;-;-;-;84;17;28	Name=AluJr	5
chr8:26592353	A:G	DPYSL2	DPYSL2	intronic	protein_coding	NA	A;G;+;A;ALU;-;SINE/AluJr;intronic;DPYSL2;-;-;intronic;DPYSL2;-;-;intronic;DPYSL2;-;-;-;8;4;5	Name=AluJr	10
chr8:133277319	A:G	NDRG1	NDRG1	intronic	protein_coding	OLIG	T;C;-;A||R;ALU;-;SINE/AluSz6;intronic;NDRG1;-;-;intronic;NDRG1;-;-;intronic;NDRG1;-;-;-;38;13;17	Name=AluSz6	13
chr8:144880647	A:G	ZNF250	ZNF250	UTR3	protein_coding	NA	T;C;-;A||R;ALU;-;SINE/AluSz6;UTR3;ZNF250;-;-;UTR3;ZNF250;-;-;UTR3;ZNF250;-;-;-;92;21;36	Name=AluSz6	11
chr8:1781129	A:G	CLN8	CLN8	UTR3	protein_coding	NA	A;G;+;A||R;ALU;-;SINE/AluSz;UTR3;CLN8;-;-;UTR3;CLN8;-;-;UTR3;CLN8;-;-;-;734;29;52	Name=AluSz	20
chr8:27600332	A:G	CLU	CLU	intronic	protein_coding	MGAS	T;C;-;R;ALU;-;SINE/AluJb;intronic;CLU;-;-;intronic;CLU;-;-;intronic;CLU;-;-;-;358;23;40	Name=AluJb	22
chr8:27600386	A:G	CLU	CLU	intronic	protein_coding	MGAS	T;C;-;A||R;ALU;-;SINE/AluJb;intronic;CLU;-;-;intronic;CLU;-;-;intronic;CLU;-;-;-;263;22;38	Name=AluJb	17
chr8:31002589	A:G	PURG	PURG	intronic	protein_coding	NA	T;C;-;A;ALU;-;SINE/AluSx1;intronic;PURG;-;-;intronic;PURG;-;-;intronic;PURG;-;-;-;12;2;5	Name=AluSx1	13
chr8:144194833	A:G	MROH1	MROH1	intronic	protein_coding	NA	A;G;+;A||R||D;ALU;-;SINE/AluJo;intronic;MROH1;-;-;intronic;MROH1;-;-;intronic;MROH1;-;-;-;402;26;44	Name=AluJo	9
chr8:31008327	A:G	PURG	PURG	intronic	protein_coding	NA	T;C;-;R;ALU;-;SINE/AluSz;intronic;PURG;-;-;intronic;PURG;-;-;intronic;PURG;-;-;-;3;1;1	Name=AluSz	10
chr8:65599242	A:G	ARMC1	ARMC1	intergenic	protein_coding	NA	T;C;-;R;REP;-;SINE/FLAM_A;intergenic;Y_RNA||ARMC1;-;-;intergenic;LINC01299||ARMC1;-;-;intergenic;LOC286186||ARMC1;-;-;-;11;8;9	Name=FLAM_A	15
chr8:102406497	A:G	UBR5	UBR5	intronic	protein_coding	NA	T;C;-;A;ALU;-;SINE/AluSx;intronic;UBR5;-;-;intronic;UBR5;-;-;intronic;UBR5;-;-;-;7;5;6	Name=AluSx	4
chr8:140697514	A:G	PTK2	PTK2	intronic	protein_coding	NA	T;C;-;A||R;ALU;-;SINE/AluSg;intronic;PTK2;-;-;intronic;PTK2;-;-;intronic;PTK2;-;-;-;17;9;13	Name=AluSx1	13
chr8:22530424	T:C	PPP3CC	PPP3CC	intronic	protein_coding	MGAS	.	Name=AluSx1	14
chr8:26595096	A:G	DPYSL2	DPYSL2	intronic	protein_coding	NA	A;G;+;A;ALU;-;SINE/AluJb;intronic;DPYSL2;-;-;intronic;DPYSL2;-;-;intronic;DPYSL2;-;-;-;5;2;3	Name=AluJr	12
chr8:4912914	A:G	CSMD1	CSMD1	intronic	protein_coding	NA	T;C;-;A;ALU;-;SINE/AluSx1;intronic;CSMD1;-;-;intronic;CSMD1;-;-;intronic;CSMD1;-;-;-;2;1;1	Name=AluSx1	8
chr8:101188435	A:G	ZNF706	ZNF706	intergenic	protein_coding	NA	T;C;-;A;ALU;-;SINE/AluSx1;intronic;ZNF706;-;-;intergenic;FLJ42969||ZNF706;-;-;intergenic;7SK||ZNF706;-;-;-;4;2;2	Name=AluSx1	14
chr8:132454960	A:G	KCNQ3	KCNQ3	intronic	protein_coding	NA	T;C;-;A;REP;-;LINE/L1MB3;intronic;KCNQ3;-;-;intronic;KCNQ3;-;-;intronic;KCNQ3;-;-;-;3;1;1	Name=L1MB3	9
chr8:115548166	A:G	TRPS1	TRPS1	intronic	protein_coding	NA	T;C;-;A;ALU;-;SINE/AluJb;intronic;TRPS1;-;-;intronic;TRPS1;-;-;intronic;TRPS1;-;-;-;9;7;7	Name=AluJb	5
chr8:42526901	A:G	SLC20A2	SLC20A2	intronic	protein_coding	NA	T;C;-;A||R||D;ALU;-;SINE/AluJr;intronic;SLC20A2;-;-;intronic;SLC20A2;-;-;intronic;SLC20A2;-;-;-;219;23;35	Name=AluJr	9
chr8:103148512	A:G	BAALC	BAALC	intronic	protein_coding	NA	A;G;+;A;REP;-;LINE/L1MA1;intronic;BAALC;-;-;intronic;BAALC;-;-;intronic;BAALC;-;-;-;3;1;2	Name=L1MA1	12
chr8:17804383	T:C	MTUS1	MTUS1	intergenic	protein_coding	NA	A;G;+;A||R;ALU;-;SINE/AluJb;ncRNA_intronic;RP11-156K13.1;-;-;intergenic;MTUS1||FGL1;-;-;intergenic;MTUS1||FGL1;-;-;-;139;20;23	Name=AluJb	6
chr8:42047638	A:G	KAT6A	KAT6A	intronic	protein_coding	NA	T;C;-;A||R;ALU;-;SINE/AluJo;intronic;KAT6A;-;-;intronic;KAT6A;-;-;intronic;KAT6A;-;-;-;34;9;11	Name=AluJo	7
chr8:100713684	A:G	PABPC1	PABPC1	intronic	protein_coding	NA	T;C;-;A||R||D;ALU;-;SINE/AluJr4;intronic;PABPC1;-;-;intronic;PABPC1;-;-;intronic;PABPC1;-;-;-;1000;30;49	Name=AluJr4	14
chr8:101193277	A:G	ZNF706	ZNF706	intergenic	protein_coding	NA	T;C;-;A;ALU;-;SINE/AluSg7;intronic;ZNF706;-;-;intergenic;FLJ42969||ZNF706;-;-;intergenic;7SK||ZNF706;-;-;-;5;1;2	Name=AluSg7	16
chr9:10271052	A:G	PTPRD	PTPRD	intronic	protein_coding	NA	T;C;-;A;ALU;-;SINE/AluJr4;intronic;PTPRD;-;-;intronic;PTPRD;-;-;intronic;PTPRD;-;-;-;3;1;1	Name=AluJr4	9
chr9:109135697	A:G	FRRS1L	FRRS1L	UTR3	protein_coding	NA	T;C;-;R||D;ALU;-;SINE/AluSz6;UTR3;FRRS1L;-;-;intergenic;TMEM245||FRRS1L;-;-;intergenic;AL390170||FRRS1L;-;-;-;27;1;8	Name=AluSz6	17
chr9:109135702	A:G	FRRS1L	FRRS1L	UTR3	protein_coding	NA	T;C;-;R||D;ALU;-;SINE/AluSz6;UTR3;FRRS1L;-;-;intergenic;TMEM245||FRRS1L;-;-;intergenic;AL390170||FRRS1L;-;-;-;35;1;10	Name=AluSz6	20
chr9:109135715	A:G	FRRS1L	FRRS1L	UTR3	protein_coding	NA	T;C;-;A;ALU;-;SINE/AluSz6;UTR3;FRRS1L;-;-;intergenic;TMEM245||FRRS1L;-;-;intergenic;AL390170||FRRS1L;-;-;-;23;1;7	Name=AluSz6	14
chr9:109135723	A:G	FRRS1L	FRRS1L	UTR3	protein_coding	NA	T;C;-;A||R||D;ALU;-;SINE/AluSz6;UTR3;FRRS1L;-;-;intergenic;TMEM245||FRRS1L;-;-;intergenic;AL390170||FRRS1L;-;-;-;61;6;14	Name=AluSz6	26
chr9:109135732	A:G	FRRS1L	FRRS1L	UTR3	protein_coding	NA	T;C;-;A||R||D;ALU;-;SINE/AluSz6;UTR3;FRRS1L;-;-;intergenic;TMEM245||FRRS1L;-;-;intergenic;AL390170||FRRS1L;-;-;-;42;5;12	Name=AluSz6	24
chr9:109135987	A:G	FRRS1L	FRRS1L	UTR3	protein_coding	NA	T;C;-;R||D;ALU;-;SINE/AluSq2;UTR3;FRRS1L;-;-;intergenic;TMEM245||FRRS1L;-;-;intergenic;AL390170||FRRS1L;-;-;-;18;2;7	Name=AluSq2	17
chr9:109136004	A:G	FRRS1L	FRRS1L	UTR3	protein_coding	NA	T;C;-;R||D;ALU;-;SINE/AluSq2;UTR3;FRRS1L;-;-;intergenic;TMEM245||FRRS1L;-;-;intergenic;AL390170||FRRS1L;-;-;-;12;1;4	Name=AluSq2	19
chr9:109136008	A:G	FRRS1L	FRRS1L	UTR3	protein_coding	NA	T;C;-;R||D;ALU;-;SINE/AluSq2;UTR3;FRRS1L;-;-;intergenic;TMEM245||FRRS1L;-;-;intergenic;AL390170||FRRS1L;-;-;-;6;1;2	Name=AluSq2	17
chr9:109136013	A:G	FRRS1L	FRRS1L	UTR3	protein_coding	NA	T;C;-;R;ALU;-;SINE/AluSq2;UTR3;FRRS1L;-;-;intergenic;TMEM245||FRRS1L;-;-;intergenic;AL390170||FRRS1L;-;-;-;9;1;4	Name=AluSq2	16
chr9:109136025	A:G	FRRS1L	FRRS1L	UTR3	protein_coding	NA	T;C;-;A||R||D;ALU;-;SINE/AluSq2;UTR3;FRRS1L;-;-;intergenic;TMEM245||FRRS1L;-;-;intergenic;AL390170||FRRS1L;-;-;-;9;1;2	Name=AluSq2	12
chr9:109156869	A:G	FRRS1L	FRRS1L	intronic	protein_coding	NEU	T;C;-;A||R;ALU;-;SINE/AluJb;intronic;FRRS1L;-;-;intronic;FRRS1L;-;-;intronic;FRRS1L;-;-;-;7;1;2	Name=AluJb	11
chr9:109162059	A:G	FRRS1L	FRRS1L	intronic	protein_coding	NEU-GABA-GLU	T;C;-;A||R;ALU;-;SINE/AluSz;intronic;FRRS1L;-;-;intronic;FRRS1L;-;-;intronic;FRRS1L;-;-;-;5;1;2	Name=AluSz	15
chr9:111535613	A:G	ZNF483	ZNF483	intronic	protein_coding	NA	A;G;+;A||R;ALU;-;SINE/AluSc;intronic;ZNF483;-;-;intronic;ZNF483;-;-;intronic;ZNF483;-;-;-;12;4;6	Name=AluSc	21
chr9:111541170	A:G	ZNF483	ZNF483	intronic	protein_coding	NA	A;G;+;A||R;ALU;-;SINE/AluSc8;intronic;ZNF483;-;-;intronic;ZNF483;-;-;intronic;ZNF483;-;-;-;8;3;4	Name=AluSc8	21
chr9:124944366	A:G	SCAI	SCAI	UTR3	protein_coding	NA	T;C;-;A||R;ALU;-;SINE/AluSx3;UTR3;SCAI;-;-;UTR3;SCAI;-;-;UTR3;SCAI;-;-;-;330;25;44	Name=AluSx	17
chr9:127657898	A:G	STXBP1	STXBP1	intronic	protein_coding	NA	A;G;+;A||R;ALU;-;SINE/AluSz;intronic;STXBP1;-;-;intronic;STXBP1;-;-;intronic;STXBP1;-;-;-;121;18;28	Name=AluSz	19
chr9:128228836	A:G	DNM1	DNM1	intronic	protein_coding	NEU-GLU	A;G;+;A||R;ALU;-;SINE/AluSg;intronic;DNM1;-;-;intronic;DNM1;-;-;intronic;DNM1;-;-;-;86;14;27	Name=AluSx4	18
chr9:137929875	A:G	CACNA1B	CACNA1B	intronic	protein_coding	NA	A;G;+;A||R;ALU;rs574991382;SINE/AluJr4;intronic;CACNA1B;-;-;intronic;CACNA1B;-;-;intronic;CACNA1B;-;-;-;2;1;2	Name=AluJr4	10
chr9:137941386	A:G	CACNA1B	CACNA1B	intronic	protein_coding	NEU-GABA-GLU	A;G;+;A||R;REP;-;LINE/L1PB1;intronic;CACNA1B;-;-;intronic;CACNA1B;-;-;intronic;CACNA1B;-;-;-;13;2;6	Name=L1PB1	16
chr9:17587713	A:G	SH3GL2	SH3GL2	intronic	protein_coding	NEU	A;G;+;A||R;ALU;-;SINE/AluSx;intronic;SH3GL2;-;-;intronic;SH3GL2;-;-;intronic;SH3GL2;-;-;-;9;2;4	Name=AluSx	15
chr9:20706035	A:G	FOCAD	FOCAD	intronic	protein_coding	NEU-GLU	A;G;+;A||R;ALU;-;SINE/AluJr;intronic;FOCAD;-;-;intronic;FOCAD;-;-;intronic;FOCAD;-;-;-;4;1;2	Name=AluJr	18
chr9:2798004	A:G	PUM3	PUM3	intergenic	protein_coding	NA	T;C;-;A||R;ALU;-;SINE/AluSx1;intergenic;KCNV2||KIAA0020;-;-;intergenic;KCNV2||PUM3;-;-;intergenic;KCNV2||KIAA0020;-;-;-;58;21;25	Name=AluSx1	19
chr9:77348037	A:G	VPS13A	VPS13A	intronic	protein_coding	NEU-GABA-GLU	A;G;+;A||R;REP;-;LINE/L1PA10;intronic;VPS13A;-;-;intronic;VPS13A;-;-;intronic;VPS13A;-;-;-;55;12;21	Name=L1PA10	17
chr9:77348054	A:G	VPS13A	VPS13A	intronic	protein_coding	NEU-GABA-GLU	A;G;+;A||R;REP;-;LINE/L1PA10;intronic;VPS13A;-;-;intronic;VPS13A;-;-;intronic;VPS13A;-;-;-;47;10;19	Name=L1PA10	16
chr9:77348058	A:G	VPS13A	VPS13A	intronic	protein_coding	NEU-GABA-GLU	A;G;+;A;REP;-;LINE/L1PA10;intronic;VPS13A;-;-;intronic;VPS13A;-;-;intronic;VPS13A;-;-;-;40;9;15	Name=L1PA10	17
chr9:77348082	A:G	VPS13A	VPS13A	intronic	protein_coding	NEU-GABA-GLU	A;G;+;A;REP;-;LINE/L1PA10;intronic;VPS13A;-;-;intronic;VPS13A;-;-;intronic;VPS13A;-;-;-;37;10;17	Name=L1PA10	16
chr9:77348090	A:G	VPS13A	VPS13A	intronic	protein_coding	NEU-GABA-GLU	A;G;+;A;REP;-;LINE/L1PA10;intronic;VPS13A;-;-;intronic;VPS13A;-;-;intronic;VPS13A;-;-;-;28;8;14	Name=L1PA10	16
chr9:77878820	A:G	GNAQ	GNAQ	intronic	protein_coding	NA	T;C;-;A;ALU;-;SINE/AluSz;intronic;GNAQ;-;-;intronic;GNAQ;-;-;intronic;GNAQ;-;-;-;7;4;4	Name=AluSz	15
chr9:84778220	A:G	NTRK2	NTRK2	intronic	protein_coding	NA	A;G;+;A||R;ALU;-;SINE/AluJb;intronic;NTRK2;-;-;intronic;NTRK2;-;-;intronic;NTRK2;-;-;-;5;1;3	Name=AluJb	19
chr9:85545726	A:G	AGTPBP1	AGTPBP1	intergenic	protein_coding	NA	T;C;-;R;ALU;-;SINE/AluSc;downstream;AGTPBP1;-;-;downstream;AGTPBP1;-;-;downstream;AGTPBP1;-;-;-;28;4;12	Name=AluSc	5
chr9:8819063	A:G	PTPRD	PTPRD	intronic	protein_coding	NA	T;C;-;A;NONREP;-;-/-;intronic;PTPRD;-;-;intronic;PTPRD;-;-;intronic;PTPRD;-;-;-;6;2;2	.	14
chr9:8963886	A:G	PTPRD	PTPRD	intronic	protein_coding	NEU-GLU	T;C;-;A||R;ALU;-;SINE/AluJo;intronic;PTPRD;-;-;intronic;PTPRD;-;-;intronic;PTPRD;-;-;-;13;1;6	Name=AluJo	11
chr9:8963887	A:G	PTPRD	PTPRD	intronic	protein_coding	NEU-GLU	T;C;-;A||R;ALU;-;SINE/AluJo;intronic;PTPRD;-;-;intronic;PTPRD;-;-;intronic;PTPRD;-;-;-;17;1;6	Name=AluJo	13
chr9:8963902	A:G	PTPRD	PTPRD	intronic	protein_coding	NEU-GLU	T;C;-;A||R;ALU;-;SINE/AluJo;intronic;PTPRD;-;-;intronic;PTPRD;-;-;intronic;PTPRD;-;-;-;15;1;6	Name=AluJo	13
chr9:10277915	A:G	PTPRD	PTPRD	intronic	protein_coding	NA	T;C;-;A;ALU;-;SINE/AluY;intronic;PTPRD;-;-;intronic;PTPRD;-;-;intronic;PTPRD;-;-;-;2;1;1	Name=AluY	9
chr9:10392124	A:G	PTPRD	PTPRD	intronic	protein_coding	NEU-GABA-GLU	T;C;-;A;REP;-;LINE/L2a;intronic;PTPRD;-;-;intronic;PTPRD;-;-;intronic;PTPRD;-;-;-;2;1;1	Name=L2a	12
chr9:10568565	A:G	PTPRD	PTPRD	intronic	protein_coding	NA	.	Name=L1PA4	11
chr9:109135664	A:G	FRRS1L	FRRS1L	UTR3	protein_coding	NA	T;C;-;A;ALU;-;SINE/AluSz6;UTR3;FRRS1L;-;-;intergenic;TMEM245||FRRS1L;-;-;intergenic;AL390170||FRRS1L;-;-;-;24;1;6	Name=AluSz6	14
chr9:109135683	A:G	FRRS1L	FRRS1L	UTR3	protein_coding	NA	T;C;-;A;ALU;-;SINE/AluSz6;UTR3;FRRS1L;-;-;intergenic;TMEM245||FRRS1L;-;-;intergenic;AL390170||FRRS1L;-;-;-;23;1;9	Name=AluSz6	18
chr9:109136050	A:G	FRRS1L	FRRS1L	UTR3	protein_coding	NA	T;C;-;A;ALU;-;SINE/AluSq2;UTR3;FRRS1L;-;-;intergenic;TMEM245||FRRS1L;-;-;intergenic;AL390170||FRRS1L;-;-;-;4;1;2	Name=AluSq2	12
chr9:109136104	A:G	FRRS1L	FRRS1L	UTR3	protein_coding	NA	T;C;-;A||R;ALU;-;SINE/AluSq2;UTR3;FRRS1L;-;-;intergenic;TMEM245||FRRS1L;-;-;intergenic;AL390170||FRRS1L;-;-;-;38;2;10	Name=AluSq2	18
chr9:109156929	A:G	FRRS1L	FRRS1L	intronic	protein_coding	NEU-GABA-GLU	T;C;-;A||R;ALU;-;SINE/AluJb;intronic;FRRS1L;-;-;intronic;FRRS1L;-;-;intronic;FRRS1L;-;-;-;11;2;4	Name=AluJb	10
chr9:109159557	A:G	FRRS1L	FRRS1L	intronic	protein_coding	NA	T;C;-;A||R||D;ALU;-;SINE/AluSg;intronic;FRRS1L;-;-;intronic;FRRS1L;-;-;intronic;FRRS1L;-;-;-;7;2;3	Name=AluSg	11
chr9:109159565	A:G	FRRS1L	FRRS1L	intronic	protein_coding	NA	T;C;-;A||R;ALU;-;SINE/AluSg;intronic;FRRS1L;-;-;intronic;FRRS1L;-;-;intronic;FRRS1L;-;-;-;6;2;3	Name=AluSg	10
chr9:109159624	A:G	FRRS1L	FRRS1L	intronic	protein_coding	NA	T;C;-;A||R;ALU;-;SINE/AluSg;intronic;FRRS1L;-;-;intronic;FRRS1L;-;-;intronic;FRRS1L;-;-;-;8;2;3	Name=AluSg	12
chr9:109162307	A:G	FRRS1L	FRRS1L	intronic	protein_coding	NEU-GABA-GLU	T;C;-;A||R;ALU;-;SINE/AluSz;intronic;FRRS1L;-;-;intronic;FRRS1L;-;-;intronic;FRRS1L;-;-;-;5;2;3	Name=AluSz	10
chr9:111539608	A:G	ZNF483	ZNF483	intronic	protein_coding	NA	A;G;+;R;ALU;-;SINE/AluSp;UTR3;ZNF483;-;-;intronic;ZNF483;-;-;UTR3;ZNF483;-;-;-;23;11;16	Name=AluSp	17
chr9:111541219	A:G	ZNF483	ZNF483	intronic	protein_coding	NA	A;G;+;A;ALU;-;SINE/AluSc8;intronic;ZNF483;-;-;intronic;ZNF483;-;-;intronic;ZNF483;-;-;-;4;2;3	Name=AluSc8	16
chr9:121293570	A:G	GSN	GSN	intronic	protein_coding	NA	A;G;+;R;ALU;-;SINE/AluSz;intronic;GSN;-;-;intronic;GSN;-;-;intronic;GSN;-;-;-;257;19;38	Name=AluSz	17
chr9:123004365	A:G	RABGAP1	RABGAP1	intronic	protein_coding	NA	A;G;+;A||R;ALU;-;SINE/AluJb;intronic;RABGAP1;-;-;intronic;RABGAP1;-;-;intronic;RABGAP1;-;-;-;33;12;19	Name=AluJb	14
chr9:125348755	A:G	GAPVD1	GAPVD1	intronic	protein_coding	NA	A;G;+;A||R||D;ALU;-;SINE/AluSx;intronic;GAPVD1;-;-;intronic;GAPVD1;-;-;intronic;GAPVD1;-;-;-;464;30;48	Name=AluSx	14
chr9:127359240	A:G	GARNL3	GARNL3	intronic	protein_coding	NA	A;G;+;R;ALU;-;SINE/AluSx;intronic;GARNL3;-;-;intronic;GARNL3;-;-;intronic;GARNL3;-;-;-;22;7;11	Name=AluSx	17
chr9:127360296	A:G	GARNL3	GARNL3	intronic	protein_coding	NA	A;G;+;A||R;ALU;-;SINE/AluSc5;intronic;GARNL3;-;-;intronic;GARNL3;-;-;intronic;GARNL3;-;-;-;51;9;12	Name=AluSc5	14
chr9:127361375	A:G	GARNL3	GARNL3	intronic	protein_coding	NA	A;G;+;A||R;REP;-;SINE/FRAM;intronic;GARNL3;-;-;intronic;GARNL3;-;-;intronic;GARNL3;-;-;-;171;17;26	Name=AluJr	14
chr9:127362171	A:G	GARNL3	GARNL3	intronic	protein_coding	NA	A;G;+;A||R;ALU;-;SINE/AluSq2;intronic;GARNL3;-;-;intronic;GARNL3;-;-;intronic;GARNL3;-;-;-;26;3;9	Name=AluSq2	14
chr9:127362188	A:G	GARNL3	GARNL3	intronic	protein_coding	NA	A;G;+;A||R;ALU;-;SINE/AluSq2;intronic;GARNL3;-;-;intronic;GARNL3;-;-;intronic;GARNL3;-;-;-;35;4;9	Name=AluSq2	13
chr9:127368855	A:G	GARNL3	GARNL3	intronic	protein_coding	NA	A;G;+;A||R;ALU;-;SINE/AluSz;intronic;GARNL3;-;-;intronic;GARNL3;-;-;intronic;GARNL3;-;-;-;25;8;10	Name=AluSz	8
chr9:127375979	A:G	GARNL3	GARNL3	intronic	protein_coding	NA	A;G;+;A||R;ALU;-;SINE/AluSz;intronic;GARNL3;-;-;intronic;GARNL3;-;-;intronic;GARNL3;-;-;-;57;14;18	Name=AluSz	10
chr9:127375983	A:G	GARNL3	GARNL3	intronic	protein_coding	NA	A;G;+;A||R;ALU;-;SINE/AluSz;intronic;GARNL3;-;-;intronic;GARNL3;-;-;intronic;GARNL3;-;-;-;39;7;10	Name=AluSz	10
chr9:127375991	A:G	GARNL3	GARNL3	intronic	protein_coding	NA	A;G;+;A||R;ALU;-;SINE/AluSz;intronic;GARNL3;-;-;intronic;GARNL3;-;-;intronic;GARNL3;-;-;-;60;9;14	Name=AluSz	11
chr9:127376348	A:G	GARNL3	GARNL3	intronic	protein_coding	NA	A;G;+;A||R;ALU;-;SINE/AluYf4;intronic;GARNL3;-;-;intronic;GARNL3;-;-;intronic;GARNL3;-;-;-;54;14;18	Name=AluYe5	7
chr9:127656897	A:G	STXBP1	STXBP1	intronic	protein_coding	NEU-GLU	A;G;+;A||R;ALU;-;SINE/AluSg;intronic;STXBP1;-;-;intronic;STXBP1;-;-;intronic;STXBP1;-;-;-;19;4;6	Name=AluSg	15
chr9:127656901	A:G	STXBP1	STXBP1	intronic	protein_coding	NEU	A;G;+;A||R;ALU;-;SINE/AluSg;intronic;STXBP1;-;-;intronic;STXBP1;-;-;intronic;STXBP1;-;-;-;20;7;8	Name=AluSg	16
chr9:127656907	A:G	STXBP1	STXBP1	intronic	protein_coding	NEU	A;G;+;A;ALU;-;SINE/AluSg;intronic;STXBP1;-;-;intronic;STXBP1;-;-;intronic;STXBP1;-;-;-;15;4;5	Name=AluSg	13
chr9:127656941	A:G	STXBP1	STXBP1	intronic	protein_coding	NEU	A;G;+;R;ALU;-;SINE/AluSg;intronic;STXBP1;-;-;intronic;STXBP1;-;-;intronic;STXBP1;-;-;-;5;3;4	Name=AluSg	12
chr9:127656944	A:G	STXBP1	STXBP1	intronic	protein_coding	NEU	A;G;+;A||R;ALU;-;SINE/AluSg;intronic;STXBP1;-;-;intronic;STXBP1;-;-;intronic;STXBP1;-;-;-;9;5;5	Name=AluSg	11
chr9:127656962	A:G	STXBP1	STXBP1	intronic	protein_coding	NEU	A;G;+;A||R;ALU;-;SINE/AluSg;intronic;STXBP1;-;-;intronic;STXBP1;-;-;intronic;STXBP1;-;-;-;10;6;6	Name=AluSg	12
chr9:127656976	A:G	STXBP1	STXBP1	intronic	protein_coding	NEU-GLU	A;G;+;A||R;ALU;-;SINE/AluSg;intronic;STXBP1;-;-;intronic;STXBP1;-;-;intronic;STXBP1;-;-;-;5;4;4	Name=AluSg	11
chr9:127657024	A:G	STXBP1	STXBP1	intronic	protein_coding	NEU-GABA-GLU	A;G;+;A||R;ALU;-;SINE/AluSg;intronic;STXBP1;-;-;intronic;STXBP1;-;-;intronic;STXBP1;-;-;-;22;9;12	Name=AluSg	15
chr9:127657032	A:G	STXBP1	STXBP1	intronic	protein_coding	NEU-GABA-GLU	A;G;+;A||R;ALU;-;SINE/AluSg;intronic;STXBP1;-;-;intronic;STXBP1;-;-;intronic;STXBP1;-;-;-;30;8;14	Name=AluSg	15
chr9:127657033	A:G	STXBP1	STXBP1	intronic	protein_coding	NEU-GABA-GLU	A;G;+;A||R;ALU;-;SINE/AluSg;intronic;STXBP1;-;-;intronic;STXBP1;-;-;intronic;STXBP1;-;-;-;30;9;13	Name=AluSg	14
chr9:127657070	A:G	STXBP1	STXBP1	intronic	protein_coding	NA	A;G;+;A||R;ALU;-;SINE/AluSg;intronic;STXBP1;-;-;intronic;STXBP1;-;-;intronic;STXBP1;-;-;-;64;14;19	Name=AluSg	16
chr9:127657890	A:G	STXBP1	STXBP1	intronic	protein_coding	NA	A;G;+;A||R;ALU;-;SINE/AluSz;intronic;STXBP1;-;-;intronic;STXBP1;-;-;intronic;STXBP1;-;-;-;126;17;28	Name=AluSz	21
chr9:127657923	A:G	STXBP1	STXBP1	intronic	protein_coding	NA	A;G;+;A||R||D;ALU;-;SINE/AluSz;intronic;STXBP1;-;-;intronic;STXBP1;-;-;intronic;STXBP1;-;-;-;108;15;23	Name=AluSz	18
chr9:127657976	A:G	STXBP1	STXBP1	intronic	protein_coding	NA	A;G;+;A||R;ALU;-;SINE/AluSz;intronic;STXBP1;-;-;intronic;STXBP1;-;-;intronic;STXBP1;-;-;-;81;13;18	Name=AluSz	13
chr9:127657988	A:G	STXBP1	STXBP1	intronic	protein_coding	NA	A;G;+;A||R;ALU;-;SINE/AluSz;intronic;STXBP1;-;-;intronic;STXBP1;-;-;intronic;STXBP1;-;-;-;100;12;17	Name=AluSz	16
chr9:127658006	A:G	STXBP1	STXBP1	intronic	protein_coding	NA	A;G;+;A||R;ALU;-;SINE/AluSz;intronic;STXBP1;-;-;intronic;STXBP1;-;-;intronic;STXBP1;-;-;-;97;14;21	Name=AluSz	14
chr9:127658044	A:G	STXBP1	STXBP1	intronic	protein_coding	NA	A;G;+;A||R;ALU;-;SINE/AluSz;intronic;STXBP1;-;-;intronic;STXBP1;-;-;intronic;STXBP1;-;-;-;86;18;25	Name=AluSz	14
chr9:127658051	A:G	STXBP1	STXBP1	intronic	protein_coding	NA	A;G;+;A||R;ALU;-;SINE/AluSz;intronic;STXBP1;-;-;intronic;STXBP1;-;-;intronic;STXBP1;-;-;-;45;9;14	Name=AluSz	8
chr9:127658141	A:G	STXBP1	STXBP1	intronic	protein_coding	NA	A;G;+;A||R;ALU;-;SINE/AluSz;intronic;STXBP1;-;-;intronic;STXBP1;-;-;intronic;STXBP1;-;-;-;178;19;33	Name=AluSz	16
chr9:128227095	A:G	DNM1	DNM1	intronic	protein_coding	NA	A;G;+;A||R;ALU;-;SINE/AluSx;intronic;DNM1;-;-;intronic;DNM1;-;-;intronic;DNM1;-;-;-;19;6;8	Name=AluSx	12
chr9:128228833	A:G	DNM1	DNM1	intronic	protein_coding	NA	A;G;+;A||R;ALU;-;SINE/AluSg;intronic;DNM1;-;-;intronic;DNM1;-;-;intronic;DNM1;-;-;-;2;2;2	Name=AluSx4	16
chr9:128228852	A:G	DNM1	DNM1	intronic	protein_coding	NEU	A;G;+;A||R;ALU;-;SINE/AluSg;intronic;DNM1;-;-;intronic;DNM1;-;-;intronic;DNM1;-;-;-;33;6;14	Name=AluSx4	15
chr9:128228862	A:G	DNM1	DNM1	intronic	protein_coding	NEU	A;G;+;A||R;ALU;-;SINE/AluSg;intronic;DNM1;-;-;intronic;DNM1;-;-;intronic;DNM1;-;-;-;63;10;19	Name=AluSx4	17
chr9:128228876	A:G	DNM1	DNM1	intronic	protein_coding	NEU	A;G;+;A||R;ALU;-;SINE/AluSg;intronic;DNM1;-;-;intronic;DNM1;-;-;intronic;DNM1;-;-;-;62;11;23	Name=AluSx4	15
chr9:128228933	A:G	DNM1	DNM1	intronic	protein_coding	NA	A;G;+;A;ALU;-;SINE/AluSg;intronic;DNM1;-;-;intronic;DNM1;-;-;intronic;DNM1;-;-;-;68;13;22	Name=AluSx4	11
chr9:128229841	A:G	DNM1	DNM1	intronic	protein_coding	NA	A;G;+;R;ALU;-;SINE/AluSx1;intronic;DNM1;-;-;intronic;DNM1;-;-;intronic;DNM1;-;-;-;80;7;18	Name=AluSx1	7
chr9:128229942	A:G	DNM1	DNM1	intronic	protein_coding	NA	A;G;+;R;ALU;-;SINE/AluSg7;intronic;DNM1;-;-;intronic;DNM1;-;-;intronic;DNM1;-;-;-;119;9;25	Name=AluSg7	6
chr9:128229964	A:G	DNM1	DNM1	intronic	protein_coding	NA	A;G;+;R;ALU;-;SINE/AluSg7;intronic;DNM1;-;-;intronic;DNM1;-;-;intronic;DNM1;-;-;-;103;10;26	Name=AluSg7	14
chr9:128229965	A:G	DNM1	DNM1	intronic	protein_coding	NEU	A;G;+;R;ALU;-;SINE/AluSg7;intronic;DNM1;-;-;intronic;DNM1;-;-;intronic;DNM1;-;-;-;109;13;27	Name=AluSg7	18
chr9:128230008	A:G	DNM1	DNM1	intronic	protein_coding	NA	A;G;+;A||R;ALU;-;SINE/AluSg7;intronic;DNM1;-;-;intronic;DNM1;-;-;intronic;DNM1;-;-;-;126;11;25	Name=AluSg7	15
chr9:128230016	A:G	DNM1	DNM1	intronic	protein_coding	NEU	A;G;+;A||R;ALU;-;SINE/AluSg7;intronic;DNM1;-;-;intronic;DNM1;-;-;intronic;DNM1;-;-;-;101;10;22	Name=AluSg7	18
chr9:128230032	A:G	DNM1	DNM1	intronic	protein_coding	NA	A;G;+;A;ALU;-;SINE/AluSg7;intronic;DNM1;-;-;intronic;DNM1;-;-;intronic;DNM1;-;-;-;50;4;15	Name=AluSg7	11
chr9:128230034	A:G	DNM1	DNM1	intronic	protein_coding	NA	A;G;+;A;ALU;-;SINE/AluSg7;intronic;DNM1;-;-;intronic;DNM1;-;-;intronic;DNM1;-;-;-;56;5;13	Name=AluSg7	12
chr9:128230042	A:G	DNM1	DNM1	intronic	protein_coding	NA	A;G;+;A||R;ALU;-;SINE/AluSg7;intronic;DNM1;-;-;intronic;DNM1;-;-;intronic;DNM1;-;-;-;25;5;11	Name=AluSg7	10
chr9:128230062	A:G	DNM1	DNM1	intronic	protein_coding	NA	A;G;+;A||R;ALU;-;SINE/AluSg7;intronic;DNM1;-;-;intronic;DNM1;-;-;intronic;DNM1;-;-;-;38;5;14	Name=AluSg7	10
chr9:128230071	A:G	DNM1	DNM1	intronic	protein_coding	NEU	A;G;+;A||R;ALU;-;SINE/AluSg7;intronic;DNM1;-;-;intronic;DNM1;-;-;intronic;DNM1;-;-;-;80;8;19	Name=AluSg7	16
chr9:128230097	A:G	DNM1	DNM1	intronic	protein_coding	NEU	A;G;+;A||R;ALU;-;SINE/AluSg7;intronic;DNM1;-;-;intronic;DNM1;-;-;intronic;DNM1;-;-;-;81;9;21	Name=AluSg7	18
chr9:128230098	A:G	DNM1	DNM1	intronic	protein_coding	NEU	A;G;+;A||R;ALU;-;SINE/AluSg7;intronic;DNM1;-;-;intronic;DNM1;-;-;intronic;DNM1;-;-;-;61;10;21	Name=AluSg7	17
chr9:128230107	A:G	DNM1	DNM1	intronic	protein_coding	NEU	A;G;+;A||R;ALU;-;SINE/AluSg7;intronic;DNM1;-;-;intronic;DNM1;-;-;intronic;DNM1;-;-;-;54;12;24	Name=AluSg7	19
chr9:128230544	A:G	DNM1	DNM1	intronic	protein_coding	NA	A;G;+;A||R;ALU;-;SINE/AluSq2;intronic;DNM1;-;-;intronic;DNM1;-;-;intronic;DNM1;-;-;-;98;16;29	Name=AluSq2	11
chr9:128230550	A:G	DNM1	DNM1	intronic	protein_coding	NA	.	Name=AluSq2	16
chr9:128230554	A:G	DNM1	DNM1	intronic	protein_coding	NA	A;G;+;A;ALU;-;SINE/AluSq2;intronic;DNM1;-;-;intronic;DNM1;-;-;intronic;DNM1;-;-;-;89;11;24	Name=AluSq2	14
chr9:128230568	A:G	DNM1	DNM1	intronic	protein_coding	NA	A;G;+;R;ALU;-;SINE/AluSq2;intronic;DNM1;-;-;intronic;DNM1;-;-;intronic;DNM1;-;-;-;111;13;28	Name=AluSq2	15
chr9:128230576	A:G	DNM1	DNM1	intronic	protein_coding	NA	A;G;+;R;ALU;-;SINE/AluSq2;intronic;DNM1;-;-;intronic;DNM1;-;-;intronic;DNM1;-;-;-;94;12;23	Name=AluSq2	15
chr9:128230580	A:G	DNM1	DNM1	intronic	protein_coding	NEU	A;G;+;A||R;ALU;-;SINE/AluSq2;intronic;DNM1;-;-;intronic;DNM1;-;-;intronic;DNM1;-;-;-;89;12;22	Name=AluSq2	19
chr9:128230581	A:G	DNM1	DNM1	intronic	protein_coding	NEU	A;G;+;A;ALU;rs13297059;SINE/AluSq2;intronic;DNM1;-;-;intronic;DNM1;-;-;intronic;DNM1;-;-;-;66;12;23	Name=AluSq2	19
chr9:128230592	A:G	DNM1	DNM1	intronic	protein_coding	NA	A;G;+;R;ALU;-;SINE/AluSq2;intronic;DNM1;-;-;intronic;DNM1;-;-;intronic;DNM1;-;-;-;85;10;22	Name=AluSq2	15
chr9:128230626	A:G	DNM1	DNM1	intronic	protein_coding	NA	A;G;+;A||R;ALU;-;SINE/AluSq2;intronic;DNM1;-;-;intronic;DNM1;-;-;intronic;DNM1;-;-;-;82;13;24	Name=AluSq2	17
chr9:128230828	A:G	DNM1	DNM1	intronic	protein_coding	NA	A;G;+;R;ALU;-;SINE/AluSz;intronic;DNM1;-;-;intronic;DNM1;-;-;intronic;DNM1;-;-;-;257;23;43	Name=AluSz	17
chr9:129911823	A:G	FNBP1	FNBP1	intronic	protein_coding	NA	T;C;-;A||R;ALU;-;SINE/AluSx3;intronic;FNBP1;-;-;intronic;FNBP1;-;-;intronic;FNBP1;-;-;-;166;20;31	Name=AluSx3	19
chr9:129912432	A:G	FNBP1	FNBP1	intronic	protein_coding	NA	T;C;-;A||R;ALU;-;SINE/AluSp;intronic;FNBP1;-;-;intronic;FNBP1;-;-;intronic;FNBP1;-;-;-;463;26;45	Name=AluSp	21
chr9:129913051	A:G	FNBP1	FNBP1	intronic	protein_coding	NA	T;C;-;A||R;ALU;-;SINE/AluSx1;intronic;FNBP1;-;-;intronic;FNBP1;-;-;intronic;FNBP1;-;-;-;289;24;43	Name=AluSx1	16
chr9:129916426	A:G	FNBP1	FNBP1	intronic	protein_coding	NA	T;C;-;A||R||D;ALU;-;SINE/AluSp;intronic;FNBP1;-;-;intronic;FNBP1;-;-;intronic;FNBP1;-;-;-;231;17;26	Name=AluSp	20
chr9:129916446	A:G	FNBP1	FNBP1	intronic	protein_coding	NA	T;C;-;A||R;ALU;-;SINE/AluSp;intronic;FNBP1;-;-;intronic;FNBP1;-;-;intronic;FNBP1;-;-;-;237;20;34	Name=AluSp	20
chr9:129916455	A:G	FNBP1	FNBP1	intronic	protein_coding	NA	T;C;-;A||R;ALU;-;SINE/AluSp;intronic;FNBP1;-;-;intronic;FNBP1;-;-;intronic;FNBP1;-;-;-;247;21;35	Name=AluSp	19
chr9:129916461	A:G	FNBP1	FNBP1	intronic	protein_coding	NA	T;C;-;A||R||D;ALU;-;SINE/AluSp;intronic;FNBP1;-;-;intronic;FNBP1;-;-;intronic;FNBP1;-;-;-;137;17;27	Name=AluSp	16
chr9:129916493	A:G	FNBP1	FNBP1	intronic	protein_coding	NA	T;C;-;A||R;ALU;-;SINE/AluSp;intronic;FNBP1;-;-;intronic;FNBP1;-;-;intronic;FNBP1;-;-;-;89;12;16	Name=AluSp	15
chr9:129916495	A:G	FNBP1	FNBP1	intronic	protein_coding	NA	T;C;-;A||R;ALU;-;SINE/AluSp;intronic;FNBP1;-;-;intronic;FNBP1;-;-;intronic;FNBP1;-;-;-;89;12;17	Name=AluSp	17
chr9:129916534	A:G	FNBP1	FNBP1	intronic	protein_coding	NA	T;C;-;A||R||D;ALU;-;SINE/AluSp;intronic;FNBP1;-;-;intronic;FNBP1;-;-;intronic;FNBP1;-;-;-;194;20;28	Name=AluSp	22
chr9:129916541	A:G	FNBP1	FNBP1	intronic	protein_coding	NA	T;C;-;A||R;ALU;-;SINE/AluSp;intronic;FNBP1;-;-;intronic;FNBP1;-;-;intronic;FNBP1;-;-;-;278;23;38	Name=AluSp	20
chr9:129916565	A:G	FNBP1	FNBP1	intronic	protein_coding	NA	T;C;-;A||R||D;ALU;-;SINE/AluSp;intronic;FNBP1;-;-;intronic;FNBP1;-;-;intronic;FNBP1;-;-;-;297;26;43	Name=AluSp	23
chr9:129917109	A:G	FNBP1	FNBP1	intronic	protein_coding	NA	T;C;-;A||R||D;ALU;-;SINE/AluSx3;intronic;FNBP1;-;-;intronic;FNBP1;-;-;intronic;FNBP1;-;-;-;166;21;34	Name=AluSg	22
chr9:129917110	A:G	FNBP1	FNBP1	intronic	protein_coding	NA	T;C;-;A||R||D;ALU;-;SINE/AluSx3;intronic;FNBP1;-;-;intronic;FNBP1;-;-;intronic;FNBP1;-;-;-;163;22;35	Name=AluSg	23
chr9:129917120	A:G	FNBP1	FNBP1	intronic	protein_coding	NA	T;C;-;A||R;ALU;-;SINE/AluSx3;intronic;FNBP1;-;-;intronic;FNBP1;-;-;intronic;FNBP1;-;-;-;171;23;35	Name=AluSg	23
chr9:129917127	A:G	FNBP1	FNBP1	intronic	protein_coding	NA	T;C;-;A||R;ALU;-;SINE/AluSx3;intronic;FNBP1;-;-;intronic;FNBP1;-;-;intronic;FNBP1;-;-;-;202;24;37	Name=AluSg	23
chr9:129917161	A:G	FNBP1	FNBP1	intronic	protein_coding	MGAS	T;C;-;A||R;ALU;-;SINE/AluSx3;intronic;FNBP1;-;-;intronic;FNBP1;-;-;intronic;FNBP1;-;-;-;129;18;27	Name=AluSg	17
chr9:129921424	A:G	FNBP1	FNBP1	intronic	protein_coding	NA	T;C;-;A||R;ALU;-;SINE/AluSx1;intronic;FNBP1;-;-;intronic;FNBP1;-;-;intronic;FNBP1;-;-;-;66;14;21	Name=AluSx1	17
chr9:129921456	A:G	FNBP1	FNBP1	intronic	protein_coding	NA	T;C;-;A||R;ALU;-;SINE/AluSx1;intronic;FNBP1;-;-;intronic;FNBP1;-;-;intronic;FNBP1;-;-;-;103;16;21	Name=AluSx1	19
chr9:129921462	A:G	FNBP1	FNBP1	intronic	protein_coding	NA	T;C;-;A||R||D;ALU;-;SINE/AluSx1;intronic;FNBP1;-;-;intronic;FNBP1;-;-;intronic;FNBP1;-;-;-;103;14;20	Name=AluSx1	21
chr9:129921482	A:G	FNBP1	FNBP1	intronic	protein_coding	OLIG	T;C;-;A||R||D;ALU;-;SINE/AluSx1;intronic;FNBP1;-;-;intronic;FNBP1;-;-;intronic;FNBP1;-;-;-;111;14;22	Name=AluSx1	18
chr9:129923336	A:G	FNBP1	FNBP1	intronic	protein_coding	NA	T;C;-;A||R;ALU;-;SINE/AluSc;intronic;FNBP1;-;-;intronic;FNBP1;-;-;intronic;FNBP1;-;-;-;219;19;31	Name=AluSc	21
chr9:129923457	A:G	FNBP1	FNBP1	intronic	protein_coding	NA	T;C;-;A||D;ALU;rs190915468;SINE/AluSc;intronic;FNBP1;-;-;intronic;FNBP1;-;-;intronic;FNBP1;-;-;-;94;11;16	Name=AluSc	17
chr9:129923532	A:G	FNBP1	FNBP1	intronic	protein_coding	NA	T;C;-;A||R||D;ALU;-;SINE/AluSc;intronic;FNBP1;-;-;intronic;FNBP1;-;-;intronic;FNBP1;-;-;-;90;14;20	Name=AluSc	24
chr9:137491271	A:G	PNPLA7	PNPLA7	intronic	protein_coding	NA	T;C;-;A||R;REP;-;SINE/FAM;intronic;PNPLA7;-;-;intronic;PNPLA7;-;-;intronic;PNPLA7;-;-;-;677;29;50	Name=FAM	9
chr9:137929296	A:G	CACNA1B	CACNA1B	intronic	protein_coding	NA	A;G;+;A||R;ALU;-;SINE/AluJo;intronic;CACNA1B;-;-;intronic;CACNA1B;-;-;intronic;CACNA1B;-;-;-;4;1;3	Name=AluJo	11
chr9:137929345	A:G	CACNA1B	CACNA1B	intronic	protein_coding	NA	A;G;+;A;ALU;-;SINE/AluJo;intronic;CACNA1B;-;-;intronic;CACNA1B;-;-;intronic;CACNA1B;-;-;-;2;1;1	Name=AluJo	7
chr9:137941467	A:G	CACNA1B	CACNA1B	intronic	protein_coding	NEU-GABA-GLU	.	Name=L1PB1	19
chr9:138109974	A:G	CACNA1B	CACNA1B	intronic	protein_coding	NEU	A;G;+;A||R;ALU;-;SINE/AluSx;intronic;CACNA1B;-;-;intronic;CACNA1B;-;-;intronic;CACNA1B;-;-;-;66;4;14	Name=AluSx	17
chr9:17581722	A:G	SH3GL2	SH3GL2	intronic	protein_coding	NA	A;G;+;A;ALU;-;SINE/AluSq2;intronic;SH3GL2;-;-;intronic;SH3GL2;-;-;intronic;SH3GL2;-;-;-;6;1;2	Name=AluSq2	14
chr9:17581798	A:G	SH3GL2	SH3GL2	intronic	protein_coding	NA	A;G;+;A||R;ALU;-;SINE/AluSq2;intronic;SH3GL2;-;-;intronic;SH3GL2;-;-;intronic;SH3GL2;-;-;-;8;1;2	Name=AluSq2	15
chr9:17581816	A:G	SH3GL2	SH3GL2	intronic	protein_coding	NA	A;G;+;A;ALU;-;SINE/AluSq2;intronic;SH3GL2;-;-;intronic;SH3GL2;-;-;intronic;SH3GL2;-;-;-;5;1;2	Name=AluSq2	12
chr9:17581828	A:G	SH3GL2	SH3GL2	intronic	protein_coding	NA	A;G;+;A;ALU;-;SINE/AluSq2;intronic;SH3GL2;-;-;intronic;SH3GL2;-;-;intronic;SH3GL2;-;-;-;6;1;2	Name=AluSq2	12
chr9:17587018	A:G	SH3GL2	SH3GL2	intronic	protein_coding	NEU-GLU	A;G;+;A;ALU;-;SINE/AluSz6;intronic;SH3GL2;-;-;intronic;SH3GL2;-;-;intronic;SH3GL2;-;-;-;5;1;2	Name=AluSz6	10
chr9:17587757	A:G	SH3GL2	SH3GL2	intronic	protein_coding	NEU	A;G;+;A||R;ALU;-;SINE/AluSx;intronic;SH3GL2;-;-;intronic;SH3GL2;-;-;intronic;SH3GL2;-;-;-;7;1;3	Name=AluSx	15
chr9:17590883	A:G	SH3GL2	SH3GL2	intronic	protein_coding	NA	A;G;+;A||R;ALU;-;SINE/AluJb;intronic;SH3GL2;-;-;intronic;SH3GL2;-;-;intronic;SH3GL2;-;-;-;6;1;2	Name=AluJb	14
chr9:17605053	A:G	SH3GL2	SH3GL2	intronic	protein_coding	NA	A;G;+;A||R;ALU;-;SINE/AluJr;intronic;SH3GL2;-;-;intronic;SH3GL2;-;-;intronic;SH3GL2;-;-;-;7;1;2	Name=AluJr	9
chr9:17605112	A:G	SH3GL2	SH3GL2	intronic	protein_coding	NA	A;G;+;A||R;ALU;-;SINE/AluJr;intronic;SH3GL2;-;-;intronic;SH3GL2;-;-;intronic;SH3GL2;-;-;-;8;1;2	Name=AluJr	10
chr9:19547541	A:G	SLC24A2	SLC24A2	intronic	protein_coding	NA	T;C;-;A;NONREP;-;-/-;intronic;SLC24A2;-;-;intronic;SLC24A2;-;-;intronic;SLC24A2;-;-;-;3;1;1	.	19
chr9:19547616	A:G	SLC24A2	SLC24A2	intronic	protein_coding	NA	T;C;-;A||R;NONREP;-;-/-;intronic;SLC24A2;-;-;intronic;SLC24A2;-;-;intronic;SLC24A2;-;-;-;4;1;2	.	17
chr9:19547617	A:G	SLC24A2	SLC24A2	intronic	protein_coding	NA	T;C;-;A;NONREP;-;-/-;intronic;SLC24A2;-;-;intronic;SLC24A2;-;-;intronic;SLC24A2;-;-;-;3;1;1	.	17
chr9:19548706	A:G	SLC24A2	SLC24A2	intronic	protein_coding	OLIG	T;C;-;A||R;NONREP;-;-/-;intronic;SLC24A2;-;-;intronic;SLC24A2;-;-;intronic;SLC24A2;-;-;-;2;1;1	.	18
chr9:19548762	A:G	SLC24A2	SLC24A2	intronic	protein_coding	OLIG	T;C;-;A;NONREP;-;-/-;intronic;SLC24A2;-;-;intronic;SLC24A2;-;-;intronic;SLC24A2;-;-;-;4;1;2	.	18
chr9:19548785	A:G	SLC24A2	SLC24A2	intronic	protein_coding	OLIG	T;C;-;A;NONREP;-;-/-;intronic;SLC24A2;-;-;intronic;SLC24A2;-;-;intronic;SLC24A2;-;-;-;3;1;1	.	21
chr9:19665717	A:G	SLC24A2	SLC24A2	intronic	protein_coding	NA	T;C;-;A;ALU;rs778483099;SINE/AluJb;intronic;SLC24A2;-;-;intronic;SLC24A2;-;-;intronic;SLC24A2;-;-;-;3;1;1	Name=AluJb	16
chr9:19665722	A:G	SLC24A2	SLC24A2	intronic	protein_coding	NA	T;C;-;A;ALU;-;SINE/AluJb;intronic;SLC24A2;-;-;intronic;SLC24A2;-;-;intronic;SLC24A2;-;-;-;5;1;1	Name=AluJb	15
chr9:19694898	A:G	SLC24A2	SLC24A2	intronic	protein_coding	NA	T;C;-;A;NONREP;-;-/-;intronic;SLC24A2;-;-;intronic;SLC24A2;-;-;intronic;SLC24A2;-;-;-;3;1;1	.	15
chr9:19694927	A:G	SLC24A2	SLC24A2	intronic	protein_coding	NA	.	.	15
chr9:20699473	A:G	FOCAD	FOCAD	intronic	protein_coding	NEU-GLU	A;G;+;A||R;ALU;-;SINE/AluY;intronic;FOCAD;-;-;intronic;FOCAD;-;-;intronic;FOCAD;-;-;-;48;5;16	Name=AluY	11
chr9:20699554	A:G	FOCAD	FOCAD	intronic	protein_coding	NA	A;G;+;A||R;ALU;-;SINE/AluY;intronic;FOCAD;-;-;intronic;FOCAD;-;-;intronic;FOCAD;-;-;-;28;5;16	Name=AluY	12
chr9:20699563	A:G	FOCAD	FOCAD	intronic	protein_coding	NA	A;G;+;A||R;ALU;-;SINE/AluY;intronic;FOCAD;-;-;intronic;FOCAD;-;-;intronic;FOCAD;-;-;-;18;4;14	Name=AluY	12
chr9:20706074	A:G	FOCAD	FOCAD	intronic	protein_coding	NA	A;G;+;A||R;ALU;-;SINE/AluJr;intronic;FOCAD;-;-;intronic;FOCAD;-;-;intronic;FOCAD;-;-;-;1;1;1	Name=AluJr	13
chr9:20807997	A:G	FOCAD	FOCAD	intronic	protein_coding	NA	A;G;+;A||R;ALU;-;SINE/AluSz;intronic;FOCAD;-;-;intronic;FOCAD;-;-;intronic;FOCAD;-;-;-;2;1;2	Name=AluSz	13
chr9:29099980	A:G	LINGO2	LINGO2	intronic	protein_coding	NA	T;C;-;A;REP;-;LINE/L1MA2;intergenic;MIR873||snoU13;-;-;intronic;LINGO2;-;-;intronic;LINGO2;-;-;-;1;1;1	Name=L1MA2	5
chr9:36215226	A:G	GNE	GNE	UTR3	protein_coding	NA	T;C;-;A||R;ALU;-;SINE/AluSx;UTR3;GNE;-;-;UTR3;GNE;-;-;UTR3;GNE;-;-;-;1113;30;53	Name=AluSx	7
chr9:76640313	A:G	PRUNE2	PRUNE2	intronic	protein_coding	OLIG	T;C;-;A||R;NONREP;-;-/-;intronic;PRUNE2;-;-;intronic;PRUNE2;-;-;intronic;PRUNE2;-;-;-;48;12;18	.	16
chr9:77878963	A:G	GNAQ	GNAQ	intronic	protein_coding	NA	T;C;-;A;ALU;-;SINE/AluSz;intronic;GNAQ;-;-;intronic;GNAQ;-;-;intronic;GNAQ;-;-;-;9;5;5	Name=AluSz	9
chr9:77878986	A:G	GNAQ	GNAQ	intronic	protein_coding	NA	T;C;-;A||R;ALU;-;SINE/AluSz;intronic;GNAQ;-;-;intronic;GNAQ;-;-;intronic;GNAQ;-;-;-;9;6;6	Name=AluSz	9
chr9:77882016	A:G	GNAQ	GNAQ	intronic	protein_coding	NA	T;C;-;A;ALU;-;SINE/AluSx1;intronic;GNAQ;-;-;intronic;GNAQ;-;-;intronic;GNAQ;-;-;-;11;5;5	Name=AluSx1	15
chr9:77882025	A:G	GNAQ	GNAQ	intronic	protein_coding	NA	T;C;-;A;ALU;rs531167258;SINE/AluSx1;intronic;GNAQ;-;-;intronic;GNAQ;-;-;intronic;GNAQ;-;-;-;6;5;5	Name=AluSx1	15
chr9:77882026	A:G	GNAQ	GNAQ	intronic	protein_coding	NA	T;C;-;A;ALU;-;SINE/AluSx1;intronic;GNAQ;-;-;intronic;GNAQ;-;-;intronic;GNAQ;-;-;-;17;7;7	Name=AluSx1	15
chr9:77882030	A:G	GNAQ	GNAQ	intronic	protein_coding	MGAS	T;C;-;A;ALU;-;SINE/AluSx1;intronic;GNAQ;-;-;intronic;GNAQ;-;-;intronic;GNAQ;-;-;-;7;5;5	Name=AluSx1	14
chr9:77887046	A:G	GNAQ	GNAQ	intronic	protein_coding	MGAS	T;C;-;A||R;ALU;-;SINE/AluSx3;intronic;GNAQ;-;-;intronic;GNAQ;-;-;intronic;GNAQ;-;-;-;15;10;10	Name=AluSx3	16
chr9:77894551	A:G	GNAQ	GNAQ	intronic	protein_coding	NA	T;C;-;A||R;ALU;-;SINE/AluSc;intronic;GNAQ;-;-;intronic;GNAQ;-;-;intronic;GNAQ;-;-;-;8;4;4	Name=AluSc	5
chr9:77894649	A:G	GNAQ	GNAQ	intronic	protein_coding	NA	T;C;-;A||R;ALU;-;SINE/AluSc;intronic;GNAQ;-;-;intronic;GNAQ;-;-;intronic;GNAQ;-;-;-;10;5;5	Name=AluSc	7
chr9:77894656	A:G	GNAQ	GNAQ	intronic	protein_coding	NA	T;C;-;A;ALU;-;SINE/AluSc;intronic;GNAQ;-;-;intronic;GNAQ;-;-;intronic;GNAQ;-;-;-;8;4;4	Name=AluSc	8
chr9:77919193	A:G	GNAQ	GNAQ	intronic	protein_coding	NA	T;C;-;A||R;ALU;-;SINE/AluSx;intronic;GNAQ;-;-;intronic;GNAQ;-;-;intronic;GNAQ;-;-;-;19;7;7	Name=AluSx	18
chr9:77920063	A:G	GNAQ	GNAQ	intronic	protein_coding	NA	T;C;-;A||R;ALU;-;SINE/AluSc;intronic;GNAQ;-;-;intronic;GNAQ;-;-;intronic;GNAQ;-;-;-;7;4;4	Name=AluSc	13
chr9:77995681	A:G	GNAQ	GNAQ	intronic	protein_coding	NA	T;C;-;A||R;ALU;-;SINE/AluJr;intronic;GNAQ;-;-;intronic;GNAQ;-;-;intronic;GNAQ;-;-;-;11;6;6	Name=AluJr	14
chr9:78003753	A:G	GNAQ	GNAQ	intronic	protein_coding	MGAS	T;C;-;A||R;ALU;-;SINE/AluSz6;intronic;GNAQ;-;-;intronic;GNAQ;-;-;intronic;GNAQ;-;-;-;6;3;3	Name=AluSz6	12
chr9:78021252	A:G	GNAQ	GNAQ	intronic	protein_coding	NA	T;C;-;A;ALU;-;SINE/AluJb;intronic;GNAQ;-;-;intronic;GNAQ;-;-;intronic;GNAQ;-;-;-;10;7;7	Name=AluJb	13
chr9:78272067	A:G	CEP78	CEP78	UTR3	protein_coding	NA	A;G;+;R;ALU;-;SINE/AluSx;UTR3;CEP78;-;-;intergenic;CEP78||PSAT1;-;-;downstream;CEP78;-;-;-;31;14;21	Name=AluSx	10
chr9:84776291	A:G	NTRK2	NTRK2	intronic	protein_coding	NA	A;G;+;R||D;ALU;-;SINE/AluSz;intronic;NTRK2;-;-;intronic;NTRK2;-;-;intronic;NTRK2;-;-;-;1;1;1	Name=AluSz	13
chr9:84882903	A:G	NTRK2	NTRK2	intronic	protein_coding	NA	A;G;+;A||R;ALU;-;SINE/AluSq2;intronic;NTRK2;-;-;intronic;NTRK2;-;-;intronic;NTRK2;-;-;-;3;1;2	Name=AluSq2	12
chr9:84885846	A:G	NTRK2	NTRK2	intronic	protein_coding	NA	A;G;+;A||R;ALU;-;SINE/AluSg;intronic;NTRK2;-;-;intronic;NTRK2;-;-;intronic;NTRK2;-;-;-;4;2;2	Name=AluSz	10
chr9:84885963	A:G	NTRK2	NTRK2	intronic	protein_coding	NEU	A;G;+;A;ALU;-;SINE/AluSg;intronic;NTRK2;-;-;intronic;NTRK2;-;-;intronic;NTRK2;-;-;-;2;2;2	Name=AluSz	9
chr9:84902076	A:G	NTRK2	NTRK2	intronic	protein_coding	NEU-GABA	A;G;+;A||R;ALU;-;SINE/AluSz;intronic;NTRK2;-;-;intronic;NTRK2;-;-;intronic;NTRK2;-;-;-;3;1;2	Name=AluSz	13
chr9:84902092	A:G	NTRK2	NTRK2	intronic	protein_coding	NEU-GABA	A;G;+;A||R;ALU;-;SINE/AluSz;intronic;NTRK2;-;-;intronic;NTRK2;-;-;intronic;NTRK2;-;-;-;3;1;2	Name=AluSz	13
chr9:84902131	A:G	NTRK2	NTRK2	intronic	protein_coding	NEU-GABA	A;G;+;A||R;ALU;-;SINE/AluSz;intronic;NTRK2;-;-;intronic;NTRK2;-;-;intronic;NTRK2;-;-;-;2;1;1	Name=AluSz	14
chr9:84966571	A:G	NTRK2	NTRK2	intronic	protein_coding	NEU-GABA	A;G;+;A;ALU;-;SINE/AluSx1;intronic;NTRK2;-;-;intronic;NTRK2;-;-;intronic;NTRK2;-;-;-;2;1;1	Name=AluSx3	11
chr9:85679672	A:G	AGTPBP1	AGTPBP1	intronic	protein_coding	NA	T;C;-;A;ALU;-;SINE/AluY;intronic;AGTPBP1;-;-;intronic;AGTPBP1;-;-;intronic;AGTPBP1;-;-;-;12;5;5	Name=AluY	17
chr9:85679680	A:G	AGTPBP1	AGTPBP1	intronic	protein_coding	NA	T;C;-;A;ALU;-;SINE/AluY;intronic;AGTPBP1;-;-;intronic;AGTPBP1;-;-;intronic;AGTPBP1;-;-;-;9;4;4	Name=AluY	9
chr9:85680570	A:G	AGTPBP1	AGTPBP1	intronic	protein_coding	NA	T;C;-;A;ALU;-;SINE/AluSx;intronic;AGTPBP1;-;-;intronic;AGTPBP1;-;-;intronic;AGTPBP1;-;-;-;7;5;5	Name=AluSx	15
chr9:88397708	A:G	SPIN1	SPIN1	intronic	protein_coding	NA	A;G;+;A||R;ALU;-;SINE/AluSz;intronic;SPIN1;-;-;intronic;SPIN1;-;-;intronic;SPIN1;-;-;-;77;21;25	Name=AluSz	13
chr9:88400635	A:G	SPIN1	SPIN1	intronic	protein_coding	NA	A;G;+;A||R;ALU;-;SINE/AluSx;intronic;SPIN1;-;-;intronic;SPIN1;-;-;intronic;SPIN1;-;-;-;15;8;8	Name=AluSx	18
chr9:88400636	A:G	SPIN1	SPIN1	intronic	protein_coding	NA	A;G;+;A||R;ALU;rs561244473;SINE/AluSx;intronic;SPIN1;-;-;intronic;SPIN1;-;-;intronic;SPIN1;-;-;-;20;8;8	Name=AluSx	18
chr9:88400670	A:G	SPIN1	SPIN1	intronic	protein_coding	NA	A;G;+;A||R;ALU;-;SINE/AluSx;intronic;SPIN1;-;-;intronic;SPIN1;-;-;intronic;SPIN1;-;-;-;11;9;9	Name=AluSx	18
chr9:88400675	A:G	SPIN1	SPIN1	intronic	protein_coding	NA	A;G;+;A||R;ALU;-;SINE/AluSx;intronic;SPIN1;-;-;intronic;SPIN1;-;-;intronic;SPIN1;-;-;-;17;10;12	Name=AluSx	19
chr9:88403527	A:G	SPIN1	SPIN1	intronic	protein_coding	NA	A;G;+;A||R;ALU;-;SINE/AluJb;intronic;SPIN1;-;-;intronic;SPIN1;-;-;intronic;SPIN1;-;-;-;10;5;7	Name=AluJb	17
chr9:88407347	A:G	SPIN1	SPIN1	intronic	protein_coding	NA	A;G;+;A||R;ALU;-;SINE/AluSx3;intronic;SPIN1;-;-;intronic;SPIN1;-;-;intronic;SPIN1;-;-;-;13;7;8	Name=AluSx3	12
chr9:88407354	A:G	SPIN1	SPIN1	intronic	protein_coding	NA	A;G;+;A||R;ALU;-;SINE/AluSx3;intronic;SPIN1;-;-;intronic;SPIN1;-;-;intronic;SPIN1;-;-;-;21;11;12	Name=AluSx3	12
chr9:88411562	A:G	SPIN1	SPIN1	intronic	protein_coding	NA	A;G;+;A||D;ALU;rs118186008;SINE/AluJo;intronic;SPIN1;-;-;intronic;SPIN1;-;-;intronic;SPIN1;-;-;-;39;16;19	Name=AluJo	15
chr9:8904415	A:G	PTPRD	PTPRD	intronic	protein_coding	NA	T;C;-;A||R;ALU;-;SINE/AluSx;intronic;PTPRD;-;-;intronic;PTPRD;-;-;intronic;PTPRD;-;-;-;1;1;1	Name=AluSx	11
chr9:8904426	A:G	PTPRD	PTPRD	intronic	protein_coding	NA	T;C;-;A||R;ALU;-;SINE/AluSx;intronic;PTPRD;-;-;intronic;PTPRD;-;-;intronic;PTPRD;-;-;-;2;1;2	Name=AluSx	12
chr9:8904427	A:G	PTPRD	PTPRD	intronic	protein_coding	NA	T;C;-;A||R;ALU;-;SINE/AluSx;intronic;PTPRD;-;-;intronic;PTPRD;-;-;intronic;PTPRD;-;-;-;1;1;1	Name=AluSx	12
chr9:89375937	A:G	SEMA4D	SEMA4D	intronic	protein_coding	NA	T;C;-;A||R||D;ALU;-;SINE/AluJr4;intronic;SEMA4D;-;-;intronic;SEMA4D;-;-;intronic;SEMA4D;-;-;-;71;9;21	Name=AluJr4	14
chr9:89375942	A:G	SEMA4D	SEMA4D	intronic	protein_coding	NA	T;C;-;A||R||D;ALU;-;SINE/AluJr4;intronic;SEMA4D;-;-;intronic;SEMA4D;-;-;intronic;SEMA4D;-;-;-;57;8;18	Name=AluJr4	14
chr9:8963813	A:G	PTPRD	PTPRD	intronic	protein_coding	NA	T;C;-;A||R;ALU;-;SINE/AluJo;intronic;PTPRD;-;-;intronic;PTPRD;-;-;intronic;PTPRD;-;-;-;9;1;4	Name=AluJo	10
chr9:8963837	A:G	PTPRD	PTPRD	intronic	protein_coding	NEU-GLU	T;C;-;A||R;ALU;-;SINE/AluJo;intronic;PTPRD;-;-;intronic;PTPRD;-;-;intronic;PTPRD;-;-;-;17;1;7	Name=AluJo	13
chr9:91294510	A:G	AUH	AUH	intronic	protein_coding	NA	T;C;-;A||R||D;ALU;-;SINE/AluSc;UTR3;AUH;-;-;intronic;AUH;-;-;UTR3;AUH;-;-;-;990;29;50	Name=AluSc	21
chr9:93312444	A:G	WNK2	WNK2	intronic	protein_coding	NA	A;G;+;A||R;ALU;-;SINE/AluSc;intronic;WNK2;-;-;intronic;WNK2;-;-;intronic;WNK2;-;-;-;163;17;27	Name=AluSc	12
chr9:96507580	A:G	CDC14B	CDC14B	intronic	protein_coding	OLIG	T;C;-;A||R;ALU;-;SINE/AluSg4;intronic;CDC14B;-;-;intronic;CDC14B;-;-;intronic;CDC14B;-;-;-;48;15;18	Name=AluSg4	12
chr9:96507592	A:G	CDC14B	CDC14B	intronic	protein_coding	OLIG	T;C;-;A;ALU;-;SINE/AluSg4;intronic;CDC14B;-;-;intronic;CDC14B;-;-;intronic;CDC14B;-;-;-;1;1;1	Name=AluSg4	12
chr9:96507593	A:G	CDC14B	CDC14B	intronic	protein_coding	OLIG	T;C;-;A;ALU;rs112147877;SINE/AluSg4;intronic;CDC14B;-;-;intronic;CDC14B;-;-;intronic;CDC14B;-;-;-;2;2;2	Name=AluSg4	12
chr9:96510781	A:G	CDC14B	CDC14B	intronic	protein_coding	OLIG	T;C;-;A||R;ALU;-;SINE/AluSx1;intronic;CDC14B;-;-;intronic;CDC14B;-;-;intronic;CDC14B;-;-;-;1;1;1	Name=AluSx1	11
chr9:96510782	A:G	CDC14B	CDC14B	intronic	protein_coding	OLIG	T;C;-;A||R;ALU;-;SINE/AluSx1;intronic;CDC14B;-;-;intronic;CDC14B;-;-;intronic;CDC14B;-;-;-;1;1;1	Name=AluSx1	11
chr9:96903076	T:C	PTMAP11	PTMAP11	intergenic	processed_pseudogene	NEU-GABA	T;C;-;A;ALU;-;SINE/AluJb;intergenic;ZNF782||NUTM2G;-;-;intergenic;LOC100132781||LOC441454;-;-;intergenic;ZNF782||LOC441454;-;-;-;274;25;43	Name=AluJb	22
chr9:10484608	A:G	PTPRD	PTPRD	intronic	protein_coding	NEU-GLU	.	Name=L1M1	12
chr9:105380420	A:G	SLC44A1	SLC44A1	intronic	protein_coding	NA	A;G;+;A;REP;-;SINE/FLAM_A;intronic;SLC44A1;-;-;intronic;SLC44A1;-;-;intronic;SLC44A1;-;-;-;26;9;11	Name=FLAM_A	18
chr9:109135502	A:G	FRRS1L	FRRS1L	UTR3	protein_coding	NA	T;C;-;A||R;ALU;-;SINE/AluSz6;UTR3;FRRS1L;-;-;intergenic;TMEM245||FRRS1L;-;-;intergenic;AL390170||FRRS1L;-;-;-;91;6;17	Name=AluSz6	22
chr9:109136067	A:G	FRRS1L	FRRS1L	UTR3	protein_coding	NA	T;C;-;A||R;ALU;-;SINE/AluSq2;UTR3;FRRS1L;-;-;intergenic;TMEM245||FRRS1L;-;-;intergenic;AL390170||FRRS1L;-;-;-;17;1;5	Name=AluSq2	13
chr9:109136169	A:G	FRRS1L	FRRS1L	UTR3	protein_coding	NA	T;C;-;A||R;ALU;-;SINE/AluSq2;UTR3;FRRS1L;-;-;intergenic;TMEM245||FRRS1L;-;-;intergenic;AL390170||FRRS1L;-;-;-;27;2;11	Name=AluSq2	13
chr9:109140809	A:G	FRRS1L	FRRS1L	intronic	protein_coding	NA	T;C;-;A||R;REP;-;SINE/FLAM_C;intronic;FRRS1L;-;-;intronic;FRRS1L;-;-;intronic;FRRS1L;-;-;-;62;5;16	Name=FLAM_C	23
chr9:109158398	A:G	FRRS1L	FRRS1L	intronic	protein_coding	NA	T;C;-;A||R;REP;-;LINE/L1MB7;intronic;FRRS1L;-;-;intronic;FRRS1L;-;-;intronic;FRRS1L;-;-;-;12;2;3	Name=L1MB7	17
chr9:109158409	A:G	FRRS1L	FRRS1L	intronic	protein_coding	NEU-GABA-GLU	T;C;-;A||R;REP;-;LINE/L1MB7;intronic;FRRS1L;-;-;intronic;FRRS1L;-;-;intronic;FRRS1L;-;-;-;12;2;3	Name=L1MB7	18
chr9:109158523	A:G	FRRS1L	FRRS1L	intronic	protein_coding	NEU-GABA-GLU	T;C;-;A||R;REP;-;LINE/L1MB7;intronic;FRRS1L;-;-;intronic;FRRS1L;-;-;intronic;FRRS1L;-;-;-;13;3;4	Name=L1MB7	7
chr9:109161728	A:G	FRRS1L	FRRS1L	intronic	protein_coding	NA	T;C;-;A||R;NONREP;-;-/-;intronic;FRRS1L;-;-;intronic;FRRS1L;-;-;intronic;FRRS1L;-;-;456;95;18;2;4	.	19
chr9:109162136	A:G	FRRS1L	FRRS1L	intronic	protein_coding	NEU-GABA-GLU	T;C;-;A;ALU;-;SINE/AluSz;intronic;FRRS1L;-;-;intronic;FRRS1L;-;-;intronic;FRRS1L;-;-;-;4;1;2	Name=AluSz	12
chr9:109162150	A:G	FRRS1L	FRRS1L	intronic	protein_coding	NEU-GABA-GLU	T;C;-;R;ALU;-;SINE/AluSz;intronic;FRRS1L;-;-;intronic;FRRS1L;-;-;intronic;FRRS1L;-;-;-;3;1;2	Name=AluSz	11
chr9:111539509	A:G	ZNF483	ZNF483	intronic	protein_coding	NA	A;G;+;A;ALU;-;SINE/AluSp;UTR3;ZNF483;-;-;intronic;ZNF483;-;-;UTR3;ZNF483;-;-;-;34;12;20	Name=AluSp	18
chr9:111539616	A:G	ZNF483	ZNF483	intronic	protein_coding	NA	A;G;+;A||R;ALU;-;SINE/AluSp;UTR3;ZNF483;-;-;intronic;ZNF483;-;-;UTR3;ZNF483;-;-;-;25;15;19	Name=AluSp	16
chr9:111539642	A:G	ZNF483	ZNF483	intronic	protein_coding	NA	A;G;+;A||R;ALU;-;SINE/AluSp;UTR3;ZNF483;-;-;intronic;ZNF483;-;-;UTR3;ZNF483;-;-;-;19;11;14	Name=AluSp	17
chr9:112039463	A:G	SUSD1	SUSD1	intergenic	protein_coding	NA	T;C;-;A||R;ALU;-;SINE/AluYk4;intergenic;RP11-4O1.2||SUSD1;-;-;ncRNA_intronic;MIR3134;-;-;ncRNA_intronic;MIR3134;-;-;-;29;13;18	Name=AluYk3	12
chr9:112473715	T:C	C9orf147	NA	intronic	NA	NA	A;G;+;A||R;ALU;-;SINE/AluSz6;intergenic;HSDL2||C9orf147;-;-;intergenic;HSDL2||KIAA1958;-;-;ncRNA_intronic;AK131020;-;-;-;399;28;53	Name=AluSz6	26
chr9:123250900	A:G	STRBP	STRBP	intronic	protein_coding	NA	T;C;-;A||R;ALU;-;SINE/AluJo;intronic;STRBP;-;-;intronic;STRBP;-;-;intronic;STRBP;-;-;-;14;6;9	Name=AluJo	15
chr9:124945498	A:G	SCAI	SCAI	UTR3	protein_coding	NA	T;C;-;A;ALU;-;SINE/AluSz;UTR3;SCAI;-;-;UTR3;SCAI;-;-;UTR3;SCAI;-;-;-;9;3;5	Name=AluSz	9
chr9:124945516	A:G	SCAI	SCAI	UTR3	protein_coding	NA	T;C;-;R||D;ALU;-;SINE/AluSz;UTR3;SCAI;-;-;UTR3;SCAI;-;-;UTR3;SCAI;-;-;-;25;6;10	Name=AluSz	10
chr9:127372033	A:G	GARNL3	GARNL3	intronic	protein_coding	NA	A;G;+;R;ALU;-;SINE/AluSq;intronic;GARNL3;-;-;intronic;GARNL3;-;-;intronic;GARNL3;-;-;-;22;5;8	Name=AluSq	10
chr9:127372034	A:G	GARNL3	GARNL3	intronic	protein_coding	NA	A;G;+;A||R;ALU;-;SINE/AluSq;intronic;GARNL3;-;-;intronic;GARNL3;-;-;intronic;GARNL3;-;-;-;40;9;14	Name=AluSq	12
chr9:127372050	A:G	GARNL3	GARNL3	intronic	protein_coding	NA	A;G;+;A||R;ALU;-;SINE/AluSq;intronic;GARNL3;-;-;intronic;GARNL3;-;-;intronic;GARNL3;-;-;-;51;8;13	Name=AluSq	13
chr9:129910399	A:G	FNBP1	FNBP1	intronic	protein_coding	NA	T;C;-;R||D;ALU;-;SINE/AluSx3;intronic;FNBP1;-;-;intronic;FNBP1;-;-;intronic;FNBP1;-;-;-;135;20;31	Name=AluSx3	13
chr9:129913536	A:G	FNBP1	FNBP1	intronic	protein_coding	NA	T;C;-;R;ALU;-;SINE/AluSx;intronic;FNBP1;-;-;intronic;FNBP1;-;-;intronic;FNBP1;-;-;-;331;24;41	Name=AluSx	17
chr9:129913627	A:G	FNBP1	FNBP1	intronic	protein_coding	NA	T;C;-;A||R;ALU;-;SINE/AluSx;intronic;FNBP1;-;-;intronic;FNBP1;-;-;intronic;FNBP1;-;-;-;344;23;38	Name=AluSx	18
chr9:129916535	A:G	FNBP1	FNBP1	intronic	protein_coding	NA	T;C;-;A||R||D;ALU;-;SINE/AluSp;intronic;FNBP1;-;-;intronic;FNBP1;-;-;intronic;FNBP1;-;-;-;165;19;26	Name=AluSp	18
chr9:129923496	A:G	FNBP1	FNBP1	intronic	protein_coding	MGAS	T;C;-;A||R;ALU;-;SINE/AluSc;intronic;FNBP1;-;-;intronic;FNBP1;-;-;intronic;FNBP1;-;-;-;117;14;23	Name=AluSc	22
chr9:13129825	A:G	MPDZ	MPDZ	intronic	protein_coding	NA	T;C;-;A||R;REP;-;SINE/FLAM_A;intronic;MPDZ;-;-;intronic;MPDZ;-;-;intronic;MPDZ;-;-;-;38;9;11	Name=FLAM_A	15
chr9:138110298	A:G	CACNA1B	CACNA1B	intronic	protein_coding	NEU-GABA-GLU	A;G;+;R;ALU;-;SINE/AluSz;intronic;CACNA1B;-;-;intronic;CACNA1B;-;-;intronic;CACNA1B;-;-;-;73;3;12	Name=AluSz	11
chr9:15496441	A:G	PSIP1	PSIP1	intronic	protein_coding	NA	T;C;-;A;NONREP;-;-/-;intronic;PSIP1;-;-;intronic;PSIP1;-;-;intronic;PSIP1;-;-;-;42;9;17	.	9
chr9:17581723	A:G	SH3GL2	SH3GL2	intronic	protein_coding	NA	A;G;+;A;ALU;-;SINE/AluSq2;intronic;SH3GL2;-;-;intronic;SH3GL2;-;-;intronic;SH3GL2;-;-;-;6;1;2	Name=AluSq2	13
chr9:17590962	A:G	SH3GL2	SH3GL2	intronic	protein_coding	NA	A;G;+;A||R;ALU;-;SINE/AluJb;intronic;SH3GL2;-;-;intronic;SH3GL2;-;-;intronic;SH3GL2;-;-;-;9;2;3	Name=AluJb	13
chr9:19779870	A:G	SLC24A2	SLC24A2	intronic	protein_coding	OLIG	T;C;-;A||R;ALU;-;SINE/AluY;intronic;SLC24A2;-;-;intronic;SLC24A2;-;-;intronic;SLC24A2;-;-;-;4;1;1	Name=AluY	17
chr9:20790677	A:G	FOCAD	FOCAD	intronic	protein_coding	NEU-GABA-GLU	A;G;+;A||R;ALU;-;SINE/AluSz;intronic;FOCAD;-;-;intronic;FOCAD;-;-;intronic;FOCAD;-;-;-;6;4;5	Name=AluSz	14
chr9:2797558	A:G	PUM3	PUM3	intergenic	protein_coding	NA	T;C;-;A||R;ALU;-;SINE/AluYf4;intergenic;KCNV2||KIAA0020;-;-;intergenic;KCNV2||PUM3;-;-;intergenic;KCNV2||KIAA0020;-;-;-;5;3;4	Name=AluYe5	3
chr9:33308057	A:G	NFX1	NFX1	intronic	protein_coding	NA	A;G;+;A||R;ALU;-;SINE/AluJb;intronic;NFX1;-;-;intronic;NFX1;-;-;intronic;NFX1;-;-;-;70;14;20	Name=AluJb	16
chr9:37133040	A:G	ZCCHC7	ZCCHC7	intronic	protein_coding	MGAS	A;G;+;A||R;ALU;-;SINE/AluSg;intronic;ZCCHC7;-;-;intronic;ZCCHC7;-;-;intronic;ZCCHC7;-;-;-;13;9;9	Name=AluSg	13
chr9:77346073	A:G	VPS13A	VPS13A	intronic	protein_coding	NA	A;G;+;A;REP;-;LINE/L1PB;intronic;VPS13A;-;-;intronic;VPS13A;-;-;intronic;VPS13A;-;-;-;15;7;10	Name=L1PB	14
chr9:77346081	A:G	VPS13A	VPS13A	intronic	protein_coding	NA	A;G;+;A||R;REP;-;LINE/L1PB;intronic;VPS13A;-;-;intronic;VPS13A;-;-;intronic;VPS13A;-;-;-;17;9;12	Name=L1PB	14
chr9:77346082	A:G	VPS13A	VPS13A	intronic	protein_coding	NA	A;G;+;A;REP;-;LINE/L1PB;intronic;VPS13A;-;-;intronic;VPS13A;-;-;intronic;VPS13A;-;-;-;11;6;8	Name=L1PB	14
chr9:77346086	A:G	VPS13A	VPS13A	intronic	protein_coding	NA	A;G;+;A;REP;-;LINE/L1PB;intronic;VPS13A;-;-;intronic;VPS13A;-;-;intronic;VPS13A;-;-;-;4;3;3	Name=L1PB	11
chr9:77346115	A:G	VPS13A	VPS13A	intronic	protein_coding	NEU-GABA-GLU	A;G;+;A;REP;-;LINE/L1PB;intronic;VPS13A;-;-;intronic;VPS13A;-;-;intronic;VPS13A;-;-;-;11;6;9	Name=L1PB	14
chr9:77346118	A:G	VPS13A	VPS13A	intronic	protein_coding	NEU-GABA-GLU	A;G;+;A;REP;-;LINE/L1PB;intronic;VPS13A;-;-;intronic;VPS13A;-;-;intronic;VPS13A;-;-;-;14;8;10	Name=L1PB	14
chr9:77346123	A:G	VPS13A	VPS13A	intronic	protein_coding	NA	A;G;+;A;REP;-;LINE/L1PB;intronic;VPS13A;-;-;intronic;VPS13A;-;-;intronic;VPS13A;-;-;-;7;4;5	Name=L1PB	14
chr9:77348074	A:G	VPS13A	VPS13A	intronic	protein_coding	NA	A;G;+;A||R;REP;-;LINE/L1PA10;intronic;VPS13A;-;-;intronic;VPS13A;-;-;intronic;VPS13A;-;-;-;24;10;16	Name=L1PA10	13
chr9:77879500	A:G	GNAQ	GNAQ	intronic	protein_coding	MGAS	T;C;-;A;ALU;-;SINE/AluSx1;intronic;GNAQ;-;-;intronic;GNAQ;-;-;intronic;GNAQ;-;-;-;16;6;7	Name=AluSx1	18
chr9:77995690	A:G	GNAQ	GNAQ	intronic	protein_coding	MGAS	T;C;-;A;ALU;-;SINE/AluJr;intronic;GNAQ;-;-;intronic;GNAQ;-;-;intronic;GNAQ;-;-;-;6;4;4	Name=AluJr	14
chr9:77995723	A:G	GNAQ	GNAQ	intronic	protein_coding	NA	T;C;-;A;ALU;-;SINE/AluJr;intronic;GNAQ;-;-;intronic;GNAQ;-;-;intronic;GNAQ;-;-;-;11;6;6	Name=AluJr	14
chr9:78003754	A:G	GNAQ	GNAQ	intronic	protein_coding	MGAS	T;C;-;A||R;ALU;-;SINE/AluSz6;intronic;GNAQ;-;-;intronic;GNAQ;-;-;intronic;GNAQ;-;-;-;6;3;3	Name=AluSz6	12
chr9:84686399	A:G	NTRK2	NTRK2	intronic	protein_coding	NEU-GABA-GLU	A;G;+;A;NONREP;-;-/-;intronic;NTRK2;-;-;intronic;NTRK2;-;-;intronic;NTRK2;-;-;-;4;1;2	.	11
chr9:84882864	A:G	NTRK2	NTRK2	intronic	protein_coding	NA	A;G;+;A;ALU;-;SINE/AluSq2;intronic;NTRK2;-;-;intronic;NTRK2;-;-;intronic;NTRK2;-;-;-;3;1;1	Name=AluSq2	10
chr9:84882898	A:G	NTRK2	NTRK2	intronic	protein_coding	NA	.	Name=AluSq2	10
chr9:84885773	A:G	NTRK2	NTRK2	intronic	protein_coding	NA	A;G;+;A||R;ALU;-;SINE/AluSg;intronic;NTRK2;-;-;intronic;NTRK2;-;-;intronic;NTRK2;-;-;-;1;1;1	Name=AluSz	11
chr9:84902007	A:G	NTRK2	NTRK2	intronic	protein_coding	NA	A;G;+;A;ALU;-;SINE/AluSz;intronic;NTRK2;-;-;intronic;NTRK2;-;-;intronic;NTRK2;-;-;-;2;1;1	Name=AluSz	9
chr9:8511329	A:G	PTPRD	PTPRD	intronic	protein_coding	NA	T;C;-;A||R;ALU;-;SINE/AluJb;intronic;PTPRD;-;-;intronic;PTPRD;-;-;intronic;PTPRD;-;-;-;10;3;4	Name=AluJb	15
chr9:85594479	A:G	AGTPBP1	AGTPBP1	intronic	protein_coding	NA	T;C;-;A||R||D;ALU;-;SINE/AluJb;intronic;AGTPBP1;-;-;intronic;AGTPBP1;-;-;intronic;AGTPBP1;-;-;-;227;18;33	Name=AluJb	16
chr9:85680358	A:G	AGTPBP1	AGTPBP1	intronic	protein_coding	NA	T;C;-;A;ALU;-;SINE/AluSx;intronic;AGTPBP1;-;-;intronic;AGTPBP1;-;-;intronic;AGTPBP1;-;-;-;6;3;3	Name=AluSx	11
chr9:8594561	A:G	PTPRD	PTPRD	intronic	protein_coding	NA	T;C;-;A;REP;-;LTR/THE1D;intronic;PTPRD;-;-;intronic;PTPRD;-;-;intronic;PTPRD;-;-;-;7;1;3	Name=THE1D	19
chr9:8807086	A:G	PTPRD	PTPRD	intronic	protein_coding	NA	T;C;-;A||R;ALU;-;SINE/AluSx;intronic;PTPRD;-;-;intronic;PTPRD;-;-;intronic;PTPRD;-;-;-;7;1;2	Name=AluSx	10
chr9:88396388	A:G	SPIN1	SPIN1	intronic	protein_coding	NA	A;G;+;A||R;ALU;-;SINE/AluSx;intronic;SPIN1;-;-;intronic;SPIN1;-;-;intronic;SPIN1;-;-;-;14;11;11	Name=AluSx	12
chr9:88402176	A:G	SPIN1	SPIN1	intronic	protein_coding	NA	A;G;+;A||R;ALU;-;SINE/AluSx;intronic;SPIN1;-;-;intronic;SPIN1;-;-;intronic;SPIN1;-;-;-;7;6;6	Name=AluSx	14
chr9:88455203	A:G	SPIN1	SPIN1	intronic	protein_coding	NA	A;G;+;A;ALU;-;SINE/AluSp;intronic;SPIN1;-;-;intronic;SPIN1;-;-;intronic;SPIN1;-;-;-;21;11;13	Name=AluSp	13
chr9:8904550	A:G	PTPRD	PTPRD	intronic	protein_coding	NA	T;C;-;A;ALU;-;SINE/AluSx;intronic;PTPRD;-;-;intronic;PTPRD;-;-;intronic;PTPRD;-;-;-;1;1;1	Name=AluSx	7
chr9:8904560	A:G	PTPRD	PTPRD	intronic	protein_coding	NA	T;C;-;A||R;ALU;-;SINE/AluSx;intronic;PTPRD;-;-;intronic;PTPRD;-;-;intronic;PTPRD;-;-;-;2;1;1	Name=AluSx	8
chr9:8904610	A:G	PTPRD	PTPRD	intronic	protein_coding	NA	T;C;-;A;ALU;-;SINE/AluSx;intronic;PTPRD;-;-;intronic;PTPRD;-;-;intronic;PTPRD;-;-;-;1;1;1	Name=AluSx	4
chr9:96507687	A:G	CDC14B	CDC14B	intronic	protein_coding	OLIG	T;C;-;A||R;ALU;-;SINE/AluSg4;intronic;CDC14B;-;-;intronic;CDC14B;-;-;intronic;CDC14B;-;-;-;164;19;32	Name=AluSg4	15
chr9:96510770	A:G	CDC14B	CDC14B	intronic	protein_coding	NA	T;C;-;A||R;ALU;-;SINE/AluSx1;intronic;CDC14B;-;-;intronic;CDC14B;-;-;intronic;CDC14B;-;-;-;33;13;14	Name=AluSx1	11
chr9:96511511	A:G	CDC14B	CDC14B	intronic	protein_coding	NA	T;C;-;A||R;ALU;-;SINE/AluSg7;intronic;CDC14B;-;-;intronic;CDC14B;-;-;intronic;CDC14B;-;-;-;50;12;16	Name=AluSg7	11
chr9:97657257	T:C	NCBP1	NCBP1	intronic	protein_coding	NA	T;C;-;R||D;ALU;-;SINE/AluY;intronic;NCBP1;-;-;intronic;NCBP1;-;-;intronic;NCBP1;-;-;-;581;29;47	Name=AluY	16
chr9:97663988	A:G	NCBP1	NCBP1	intronic	protein_coding	NA	A;G;+;A||R;ALU;-;SINE/AluSz;intronic;NCBP1;-;-;intronic;NCBP1;-;-;intronic;NCBP1;-;-;-;57;21;27	Name=AluSz	12
chr9:97664135	T:C	NCBP1	NCBP1	intronic	protein_coding	NA	T;C;-;A||R;ALU;-;SINE/AluSz;intronic;NCBP1;-;-;intronic;NCBP1;-;-;intronic;NCBP1;-;-;-;143;27;38	Name=AluSz	14
chr9:97677574	A:G	XPA	XPA	intronic	protein_coding	NA	T;C;-;A||R;ALU;-;SINE/AluJo;intronic;XPA;-;-;intronic;XPA;-;-;intronic;XPA;-;-;-;221;27;47	Name=AluJr	15
chr9:98687328	A:G	GABBR2	GABBR2	intronic	protein_coding	NEU-GABA-GLU	T;C;-;A;REP;-;LTR/MER31B;intronic;GABBR2;-;-;intronic;GABBR2;-;-;intronic;GABBR2;-;-;-;8;1;2	Name=MER31B	9
chr9:98687365	A:G	GABBR2	GABBR2	intronic	protein_coding	NA	T;C;-;A||R;REP;-;LTR/MER31B;intronic;GABBR2;-;-;intronic;GABBR2;-;-;intronic;GABBR2;-;-;-;6;1;2	Name=MER31B	7
chr9:109135645	A:G	FRRS1L	FRRS1L	UTR3	protein_coding	NA	T;C;-;A||R||D;ALU;-;SINE/AluSz6;UTR3;FRRS1L;-;-;intergenic;TMEM245||FRRS1L;-;-;intergenic;AL390170||FRRS1L;-;-;-;19;2;8	Name=AluSz6	15
chr9:109140269	A:G	FRRS1L	FRRS1L	intronic	protein_coding	NA	T;C;-;A||R;ALU;-;SINE/AluJb;intronic;FRRS1L;-;-;intronic;FRRS1L;-;-;intronic;FRRS1L;-;-;-;82;9;20	Name=AluJb	13
chr9:109158471	A:G	FRRS1L	FRRS1L	intronic	protein_coding	NA	T;C;-;A||R;REP;-;LINE/L1MB7;intronic;FRRS1L;-;-;intronic;FRRS1L;-;-;intronic;FRRS1L;-;-;-;8;1;2	Name=L1MB7	11
chr9:109160587	A:G	FRRS1L	FRRS1L	intronic	protein_coding	NEU-GABA-GLU	T;C;-;A||R||D;ALU;-;SINE/AluJb;intronic;FRRS1L;-;-;intronic;FRRS1L;-;-;UTR3;AX747119;-;-;-;7;3;4	Name=AluJb	12
chr9:111531898	A:G	ZNF483	ZNF483	intronic	protein_coding	NEU	A;G;+;A;ALU;-;SINE/AluJr;intronic;ZNF483;-;-;intronic;ZNF483;-;-;intronic;ZNF483;-;-;-;5;1;3	Name=AluJr	13
chr9:111539508	A:G	ZNF483	ZNF483	intronic	protein_coding	NA	A;G;+;A;ALU;-;SINE/AluSp;UTR3;ZNF483;-;-;intronic;ZNF483;-;-;UTR3;ZNF483;-;-;-;27;9;16	Name=AluSp	19
chr9:123247400	A:G	STRBP	STRBP	intronic	protein_coding	NA	T;C;-;A||R||D;ALU;-;SINE/AluSx1;intronic;STRBP;-;-;intronic;STRBP;-;-;intronic;STRBP;-;-;-;7;4;4	Name=AluSx1	12
chr9:123247405	A:G	STRBP	STRBP	intronic	protein_coding	NA	T;C;-;A||R||D;ALU;-;SINE/AluSx1;intronic;STRBP;-;-;intronic;STRBP;-;-;intronic;STRBP;-;-;-;6;4;4	Name=AluSx1	11
chr9:123247406	A:G	STRBP	STRBP	intronic	protein_coding	NEU	T;C;-;A||R||D;ALU;-;SINE/AluSx1;intronic;STRBP;-;-;intronic;STRBP;-;-;intronic;STRBP;-;-;-;5;4;4	Name=AluSx1	10
chr9:127327633	A:G	GARNL3	GARNL3	intronic	protein_coding	NA	A;G;+;R;REP;-;SINE/FLAM_A;intronic;GARNL3;-;-;intronic;GARNL3;-;-;intronic;GARNL3;-;-;-;22;4;9	Name=FLAM_C	18
chr9:127655789	A:G	STXBP1	STXBP1	intronic	protein_coding	NA	A;G;+;A||R;ALU;-;SINE/AluSx1;intronic;STXBP1;-;-;intronic;STXBP1;-;-;intronic;STXBP1;-;-;-;42;10;14	Name=AluSx1	15
chr9:127656918	A:G	STXBP1	STXBP1	intronic	protein_coding	NEU	A;G;+;A||R;ALU;-;SINE/AluSg;intronic;STXBP1;-;-;intronic;STXBP1;-;-;intronic;STXBP1;-;-;-;11;5;6	Name=AluSg	13
chr9:127656921	A:G	STXBP1	STXBP1	intronic	protein_coding	NEU	A;G;+;A||R;ALU;-;SINE/AluSg;intronic;STXBP1;-;-;intronic;STXBP1;-;-;intronic;STXBP1;-;-;-;2;1;1	Name=AluSg	10
chr9:127656936	A:G	STXBP1	STXBP1	intronic	protein_coding	NEU	A;G;+;A||R;ALU;-;SINE/AluSg;intronic;STXBP1;-;-;intronic;STXBP1;-;-;intronic;STXBP1;-;-;-;13;5;6	Name=AluSg	12
chr9:127658004	A:G	STXBP1	STXBP1	intronic	protein_coding	NA	A;G;+;A||R;ALU;-;SINE/AluSz;intronic;STXBP1;-;-;intronic;STXBP1;-;-;intronic;STXBP1;-;-;-;64;11;18	Name=AluSz	10
chr9:128227118	A:G	DNM1	DNM1	intronic	protein_coding	NA	A;G;+;A||R||D;ALU;-;SINE/AluSx;intronic;DNM1;-;-;intronic;DNM1;-;-;intronic;DNM1;-;-;-;25;6;9	Name=AluSx	10
chr9:128228903	A:G	DNM1	DNM1	intronic	protein_coding	NEU	A;G;+;A||R;ALU;-;SINE/AluSg;intronic;DNM1;-;-;intronic;DNM1;-;-;intronic;DNM1;-;-;-;51;7;16	Name=AluSx4	13
chr9:128228904	A:G	DNM1	DNM1	intronic	protein_coding	NEU	A;G;+;A||R;ALU;-;SINE/AluSg;intronic;DNM1;-;-;intronic;DNM1;-;-;intronic;DNM1;-;-;-;34;6;14	Name=AluSx4	13
chr9:128229792	A:G	DNM1	DNM1	intronic	protein_coding	NA	A;G;+;A||R;ALU;-;SINE/AluSx1;intronic;DNM1;-;-;intronic;DNM1;-;-;intronic;DNM1;-;-;-;123;13;26	Name=AluSx1	11
chr9:128230058	A:G	DNM1	DNM1	intronic	protein_coding	NA	A;G;+;A||R;ALU;-;SINE/AluSg7;intronic;DNM1;-;-;intronic;DNM1;-;-;intronic;DNM1;-;-;-;1;1;1	Name=AluSg7	7
chr9:128230506	A:G	DNM1	DNM1	intronic	protein_coding	NA	A;G;+;A;ALU;-;SINE/AluSq2;intronic;DNM1;-;-;intronic;DNM1;-;-;intronic;DNM1;-;-;-;83;15;25	Name=AluSq2	8
chr9:128230531	A:G	DNM1	DNM1	intronic	protein_coding	NA	A;G;+;A||R;ALU;-;SINE/AluSq2;intronic;DNM1;-;-;intronic;DNM1;-;-;intronic;DNM1;-;-;-;65;11;22	Name=AluSq2	14
chr9:129911690	A:G	FNBP1	FNBP1	intronic	protein_coding	NA	T;C;-;R;ALU;-;SINE/AluSx3;intronic;FNBP1;-;-;intronic;FNBP1;-;-;intronic;FNBP1;-;-;-;299;22;39	Name=AluSx3	14
chr9:129913003	A:G	FNBP1	FNBP1	intronic	protein_coding	MGAS	T;C;-;R||D;ALU;-;SINE/AluSx1;intronic;FNBP1;-;-;intronic;FNBP1;-;-;intronic;FNBP1;-;-;-;321;23;37	Name=AluSx1	17
chr9:129913965	A:G	FNBP1	FNBP1	intronic	protein_coding	NA	T;C;-;A||R||D;ALU;-;SINE/AluJb;intronic;FNBP1;-;-;intronic;FNBP1;-;-;intronic;FNBP1;-;-;-;216;23;34	Name=AluJb	15
chr9:129917214	A:G	FNBP1	FNBP1	intronic	protein_coding	NA	T;C;-;A||R;ALU;-;SINE/AluSx3;intronic;FNBP1;-;-;intronic;FNBP1;-;-;intronic;FNBP1;-;-;-;205;21;34	Name=AluSg	20
chr9:129917217	A:G	FNBP1	FNBP1	intronic	protein_coding	OLIG	T;C;-;A||R;ALU;-;SINE/AluSx3;intronic;FNBP1;-;-;intronic;FNBP1;-;-;intronic;FNBP1;-;-;-;166;20;31	Name=AluSg	21
chr9:129917218	A:G	FNBP1	FNBP1	intronic	protein_coding	NA	T;C;-;A||R;ALU;-;SINE/AluSx3;intronic;FNBP1;-;-;intronic;FNBP1;-;-;intronic;FNBP1;-;-;-;151;18;29	Name=AluSg	21
chr9:129917297	A:G	FNBP1	FNBP1	intronic	protein_coding	NA	T;C;-;R;ALU;-;SINE/AluSx3;intronic;FNBP1;-;-;intronic;FNBP1;-;-;intronic;FNBP1;-;-;-;102;17;24	Name=AluSg	14
chr9:129917591	A:G	FNBP1	FNBP1	intronic	protein_coding	NA	T;C;-;A||R||D;ALU;-;SINE/AluJb;intronic;FNBP1;-;-;intronic;FNBP1;-;-;intronic;FNBP1;-;-;-;347;22;39	Name=AluJb	23
chr9:129923516	A:G	FNBP1	FNBP1	intronic	protein_coding	NA	T;C;-;A||R||D;ALU;-;SINE/AluSc;intronic;FNBP1;-;-;intronic;FNBP1;-;-;intronic;FNBP1;-;-;-;67;11;17	Name=AluSc	19
chr9:129923556	A:G	FNBP1	FNBP1	intronic	protein_coding	NA	T;C;-;A||R;ALU;-;SINE/AluSc;intronic;FNBP1;-;-;intronic;FNBP1;-;-;intronic;FNBP1;-;-;-;43;10;14	Name=AluSc	15
chr9:137942036	A:G	CACNA1B	CACNA1B	intronic	protein_coding	NEU	.	Name=L1PB1	15
chr9:138039049	A:G	CACNA1B	CACNA1B	intronic	protein_coding	NA	A;G;+;A||R;ALU;-;SINE/AluSx;intronic;CACNA1B;-;-;intronic;CACNA1B;-;-;intronic;CACNA1B;-;-;-;49;1;11	Name=AluSx	9
chr9:19548536	A:G	SLC24A2	SLC24A2	intronic	protein_coding	NA	T;C;-;A||R;NONREP;-;-/-;intronic;SLC24A2;-;-;intronic;SLC24A2;-;-;intronic;SLC24A2;-;-;-;4;1;2	.	20
chr9:19548580	A:G	SLC24A2	SLC24A2	intronic	protein_coding	NA	T;C;-;A;NONREP;-;-/-;intronic;SLC24A2;-;-;intronic;SLC24A2;-;-;intronic;SLC24A2;-;-;-;3;1;2	.	21
chr9:19696412	A:G	SLC24A2	SLC24A2	intronic	protein_coding	OLIG	T;C;-;A;NONREP;-;-/-;intronic;SLC24A2;-;-;intronic;SLC24A2;-;-;intronic;SLC24A2;-;-;-;4;1;2	.	18
chr9:19696415	A:G	SLC24A2	SLC24A2	intronic	protein_coding	NA	T;C;-;A;NONREP;-;-/-;intronic;SLC24A2;-;-;intronic;SLC24A2;-;-;intronic;SLC24A2;-;-;-;4;1;1	.	16
chr9:19760627	A:G	SLC24A2	SLC24A2	intronic	protein_coding	NA	T;C;-;A;REP;-;LINE/L1PA7;intronic;SLC24A2;-;-;intronic;SLC24A2;-;-;intronic;SLC24A2;-;-;-;4;1;1	Name=L1PA7	17
chr9:20696658	A:G	FOCAD	FOCAD	intronic	protein_coding	NEU	A;G;+;A||R;ALU;-;SINE/AluSz6;intronic;FOCAD;-;-;intronic;FOCAD;-;-;intronic;FOCAD;-;-;-;3;3;3	Name=AluSz6	13
chr9:20706034	A:G	FOCAD	FOCAD	intronic	protein_coding	NA	A;G;+;A||R;ALU;rs768836900;SINE/AluJr;intronic;FOCAD;-;-;intronic;FOCAD;-;-;intronic;FOCAD;-;-;-;3;2;2	Name=AluJr	16
chr9:36206708	A:G	CLTA	CLTA	intronic	protein_coding	NA	A;G;+;A||R;ALU;-;SINE/AluSz;intronic;CLTA;-;-;intronic;CLTA;-;-;intronic;CLTA;-;-;-;121;22;38	Name=AluSz	11
chr9:37164643	A:G	ZCCHC7	ZCCHC7	intronic	protein_coding	NA	A;G;+;A||R||D;ALU;-;SINE/AluJb;intronic;ZCCHC7;-;-;intronic;ZCCHC7;-;-;intronic;ZCCHC7;-;-;-;232;27;40	Name=AluJb	15
chr9:38604246	A:G	ANKRD18A	ANKRD18A	other	protein_coding	NA	T;C;-;A;ALU;-;SINE/AluSc;intronic;ANKRD18A;-;-;intronic;ANKRD18A;-;-;intronic;ANKRD18A;-;-;-;170;17;28	Name=AluSc	19
chr9:77347998	A:G	VPS13A	VPS13A	intronic	protein_coding	NA	A;G;+;A||R;REP;-;LINE/L1PA10;intronic;VPS13A;-;-;intronic;VPS13A;-;-;intronic;VPS13A;-;-;-;14;6;8	Name=L1PA10	14
chr9:77348001	A:G	VPS13A	VPS13A	intronic	protein_coding	NEU-GABA-GLU	A;G;+;A||R;REP;-;LINE/L1PA10;intronic;VPS13A;-;-;intronic;VPS13A;-;-;intronic;VPS13A;-;-;-;47;9;18	Name=L1PA10	17
chr9:77348005	A:G	VPS13A	VPS13A	intronic	protein_coding	NA	A;G;+;A||R;REP;-;LINE/L1PA10;intronic;VPS13A;-;-;intronic;VPS13A;-;-;intronic;VPS13A;-;-;-;12;6;8	Name=L1PA10	14
chr9:77348125	A:G	VPS13A	VPS13A	intronic	protein_coding	NA	A;G;+;A||R;REP;-;LINE/L1PA10;intronic;VPS13A;-;-;intronic;VPS13A;-;-;intronic;VPS13A;-;-;-;20;6;10	Name=L1PA10	13
chr9:77874693	A:G	GNAQ	GNAQ	intronic	protein_coding	NA	T;C;-;A||R;ALU;-;SINE/AluJb;intronic;GNAQ;-;-;intronic;GNAQ;-;-;intronic;GNAQ;-;-;-;6;4;4	Name=AluJb	15
chr9:77878964	A:G	GNAQ	GNAQ	intronic	protein_coding	NA	T;C;-;A;ALU;-;SINE/AluSz;intronic;GNAQ;-;-;intronic;GNAQ;-;-;intronic;GNAQ;-;-;-;6;2;2	Name=AluSz	4
chr9:77886193	A:G	GNAQ	GNAQ	intronic	protein_coding	NA	T;C;-;A;ALU;-;SINE/AluSx;intronic;GNAQ;-;-;intronic;GNAQ;-;-;intronic;GNAQ;-;-;-;16;5;5	Name=AluSx1	16
chr9:77918982	A:G	GNAQ	GNAQ	intronic	protein_coding	MGAS	T;C;-;A||R;ALU;-;SINE/AluSx;intronic;GNAQ;-;-;intronic;GNAQ;-;-;intronic;GNAQ;-;-;-;13;6;6	Name=AluSx	16
chr9:77918996	A:G	GNAQ	GNAQ	intronic	protein_coding	NA	T;C;-;A;ALU;-;SINE/AluSx;intronic;GNAQ;-;-;intronic;GNAQ;-;-;intronic;GNAQ;-;-;-;7;3;3	Name=AluSx	12
chr9:84687407	A:G	NTRK2	NTRK2	intronic	protein_coding	NA	A;G;+;A;NONREP;-;-/-;intronic;NTRK2;-;-;intronic;NTRK2;-;-;intronic;NTRK2;-;-;-;6;3;4	.	18
chr9:84901506	A:G	NTRK2	NTRK2	intronic	protein_coding	NEU-GABA-GLU	A;G;+;A||R;ALU;-;SINE/AluSc8;intronic;NTRK2;-;-;intronic;NTRK2;-;-;intronic;NTRK2;-;-;-;3;1;1	Name=AluSc8	12
chr9:8511099	A:G	PTPRD	PTPRD	intronic	protein_coding	NA	T;C;-;A;ALU;-;SINE/AluJb;intronic;PTPRD;-;-;intronic;PTPRD;-;-;intronic;PTPRD;-;-;-;6;1;2	Name=AluJb	14
chr9:8803648	A:G	PTPRD	PTPRD	intronic	protein_coding	NA	T;C;-;A||R;ALU;-;SINE/AluJb;intronic;PTPRD;-;-;intronic;PTPRD;-;-;intronic;PTPRD;-;-;-;6;1;2	Name=AluJb	15
chr9:88396415	A:G	SPIN1	SPIN1	intronic	protein_coding	NA	A;G;+;A||R;ALU;-;SINE/AluSx;intronic;SPIN1;-;-;intronic;SPIN1;-;-;intronic;SPIN1;-;-;-;5;5;5	Name=AluSx	11
chr9:88396416	A:G	SPIN1	SPIN1	intronic	protein_coding	NA	A;G;+;A||R;ALU;-;SINE/AluSx;intronic;SPIN1;-;-;intronic;SPIN1;-;-;intronic;SPIN1;-;-;-;6;5;5	Name=AluSx	11
chr9:88400660	A:G	SPIN1	SPIN1	intronic	protein_coding	NA	A;G;+;A||R;ALU;-;SINE/AluSx;intronic;SPIN1;-;-;intronic;SPIN1;-;-;intronic;SPIN1;-;-;-;11;5;5	Name=AluSx	14
chr9:88400684	A:G	SPIN1	SPIN1	intronic	protein_coding	NA	A;G;+;A||R;ALU;-;SINE/AluSx;intronic;SPIN1;-;-;intronic;SPIN1;-;-;intronic;SPIN1;-;-;-;2;1;1	Name=AluSx	18
chr9:88411631	A:G	SPIN1	SPIN1	intronic	protein_coding	NA	A;G;+;A||R;ALU;-;SINE/AluJo;intronic;SPIN1;-;-;intronic;SPIN1;-;-;intronic;SPIN1;-;-;-;35;17;19	Name=AluJo	17
chr9:88411687	A:G	SPIN1	SPIN1	intronic	protein_coding	NA	A;G;+;A;ALU;rs60732767;SINE/AluJo;intronic;SPIN1;-;-;intronic;SPIN1;-;-;intronic;SPIN1;-;-;-;30;14;15	Name=AluJo	16
chr9:93322586	A:G	C9orf129	NA	intronic	NA	NA	T;C;-;A||R;ALU;-;SINE/AluY;intronic;C9orf129;-;-;intronic;C9orf129;-;-;intronic;C9orf129;-;-;-;160;3;14	Name=AluY	15
chr9:96507037	A:G	CDC14B	CDC14B	intronic	protein_coding	NA	T;C;-;A||R;ALU;-;SINE/AluSz;intronic;CDC14B;-;-;intronic;CDC14B;-;-;intronic;CDC14B;-;-;-;154;17;32	Name=AluSz	13
chr9:96507681	A:G	CDC14B	CDC14B	intronic	protein_coding	NA	T;C;-;A||R;ALU;-;SINE/AluSg4;intronic;CDC14B;-;-;intronic;CDC14B;-;-;intronic;CDC14B;-;-;-;115;18;31	Name=AluSg4	13
chr9:99959553	A:G	STX17	STX17	intronic	protein_coding	NA	A;G;+;A||R||D;ALU;-;SINE/AluJb;intronic;STX17;-;-;intronic;STX17;-;-;intronic;STX17;-;-;-;165;26;37	Name=AluJb	9
chr9:10277914	A:G	PTPRD	PTPRD	intronic	protein_coding	NA	T;C;-;A;ALU;-;SINE/AluY;intronic;PTPRD;-;-;intronic;PTPRD;-;-;intronic;PTPRD;-;-;-;1;1;1	Name=AluY	12
chr9:10483710	A:G	PTPRD	PTPRD	intronic	protein_coding	NA	T;C;-;R;REP;-;LINE/L1PB3;intronic;PTPRD;-;-;intronic;PTPRD;-;-;intronic;PTPRD;-;-;-;0;0;0	Name=L1PB3	12
chr9:10484614	A:G	PTPRD	PTPRD	intronic	protein_coding	NA	.	Name=L1M1	10
chr9:105253466	A:G	SLC44A1	SLC44A1	intronic	protein_coding	NA	A;G;+;A||R||D;ALU;-;SINE/AluJr;intronic;SLC44A1;-;-;intronic;SLC44A1;-;-;intronic;SLC44A1;-;-;-;15;6;8	Name=AluJb	20
chr9:105253479	A:G	SLC44A1	SLC44A1	intronic	protein_coding	NA	A;G;+;A||R;ALU;-;SINE/AluJr;intronic;SLC44A1;-;-;intronic;SLC44A1;-;-;intronic;SLC44A1;-;-;-;7;3;4	Name=AluJb	20
chr9:109136804	A:G	FRRS1L	FRRS1L	UTR3	protein_coding	NA	T;C;-;A;ALU;-;SINE/AluSx;UTR3;FRRS1L;-;-;downstream;FRRS1L;-;-;downstream;FRRS1L;-;-;-;54;5;15	Name=AluSx	18
chr9:109159553	A:G	FRRS1L	FRRS1L	intronic	protein_coding	NA	T;C;-;A||R;ALU;-;SINE/AluSg;intronic;FRRS1L;-;-;intronic;FRRS1L;-;-;intronic;FRRS1L;-;-;-;6;2;3	Name=AluSg	9
chr9:109159582	A:G	FRRS1L	FRRS1L	intronic	protein_coding	NA	T;C;-;A||R;ALU;-;SINE/AluSg;intronic;FRRS1L;-;-;intronic;FRRS1L;-;-;intronic;FRRS1L;-;-;-;7;2;3	Name=AluSg	9
chr9:111531922	A:G	ZNF483	ZNF483	intronic	protein_coding	NEU	A;G;+;A;ALU;-;SINE/AluJr;intronic;ZNF483;-;-;intronic;ZNF483;-;-;intronic;ZNF483;-;-;-;8;2;4	Name=AluJr	12
chr9:112036510	A:G	SUSD1	SUSD1	intergenic	protein_coding	NA	T;C;-;A||R;ALU;-;SINE/AluJb;ncRNA_intronic;RP11-4O1.2;-;-;ncRNA_intronic;MIR3134;-;-;ncRNA_intronic;MIR3134;-;-;-;71;11;17	Name=AluJb	13
chr9:112036575	A:G	SUSD1	SUSD1	intergenic	protein_coding	NA	T;C;-;A||R;ALU;-;SINE/AluJb;ncRNA_intronic;RP11-4O1.2;-;-;ncRNA_intronic;MIR3134;-;-;ncRNA_intronic;MIR3134;-;-;-;10;4;4	Name=AluJb	11
chr9:127378493	A:G	GARNL3	GARNL3	intronic	protein_coding	NA	A;G;+;A||R;ALU;-;SINE/AluSp;intronic;GARNL3;-;-;intronic;GARNL3;-;-;intronic;GARNL3;-;-;-;41;10;14	Name=AluSp	7
chr9:127656877	A:G	STXBP1	STXBP1	intronic	protein_coding	NEU	A;G;+;A||R;ALU;-;SINE/AluSg;intronic;STXBP1;-;-;intronic;STXBP1;-;-;intronic;STXBP1;-;-;-;23;8;9	Name=AluSg	16
chr9:127658113	A:G	STXBP1	STXBP1	intronic	protein_coding	NA	A;G;+;A||R;ALU;-;SINE/AluSz;intronic;STXBP1;-;-;intronic;STXBP1;-;-;intronic;STXBP1;-;-;-;94;12;20	Name=AluSz	10
chr9:128227131	A:G	DNM1	DNM1	intronic	protein_coding	NA	A;G;+;A||R;ALU;-;SINE/AluSx;intronic;DNM1;-;-;intronic;DNM1;-;-;intronic;DNM1;-;-;-;39;8;14	Name=AluSx	12
chr9:128230022	A:G	DNM1	DNM1	intronic	protein_coding	NA	A;G;+;A;ALU;-;SINE/AluSg7;intronic;DNM1;-;-;intronic;DNM1;-;-;intronic;DNM1;-;-;-;63;8;17	Name=AluSg7	11
chr9:128230635	A:G	DNM1	DNM1	intronic	protein_coding	NA	A;G;+;R;ALU;-;SINE/AluSq2;intronic;DNM1;-;-;intronic;DNM1;-;-;intronic;DNM1;-;-;-;72;12;23	Name=AluSq2	9
chr9:129914128	A:G	FNBP1	FNBP1	intronic	protein_coding	NA	T;C;-;A||R;ALU;-;SINE/AluJb;intronic;FNBP1;-;-;intronic;FNBP1;-;-;intronic;FNBP1;-;-;-;146;22;33	Name=AluJb	17
chr9:129916373	A:G	FNBP1	FNBP1	intronic	protein_coding	OLIG	T;C;-;A||R||D;ALU;-;SINE/AluSp;intronic;FNBP1;-;-;intronic;FNBP1;-;-;intronic;FNBP1;-;-;-;274;24;38	Name=AluSp	19
chr9:129917042	A:G	FNBP1	FNBP1	intronic	protein_coding	NA	T;C;-;A||R||D;ALU;-;SINE/AluSx3;intronic;FNBP1;-;-;intronic;FNBP1;-;-;intronic;FNBP1;-;-;-;205;21;37	Name=AluSg	17
chr9:13129770	A:G	MPDZ	MPDZ	intronic	protein_coding	NA	T;C;-;A||R;REP;-;SINE/FLAM_A;intronic;MPDZ;-;-;intronic;MPDZ;-;-;intronic;MPDZ;-;-;-;45;12;15	Name=FLAM_A	15
chr9:137929434	A:G	CACNA1B	CACNA1B	intronic	protein_coding	NEU	A;G;+;A||R;ALU;-;SINE/AluJo;intronic;CACNA1B;-;-;intronic;CACNA1B;-;-;intronic;CACNA1B;-;-;-;1;1;1	Name=AluJo	9
chr9:137929440	A:G	CACNA1B	CACNA1B	intronic	protein_coding	NEU	A;G;+;A;ALU;-;SINE/AluJo;intronic;CACNA1B;-;-;intronic;CACNA1B;-;-;intronic;CACNA1B;-;-;-;1;1;1	Name=AluJo	8
chr9:138110324	A:G	CACNA1B	CACNA1B	intronic	protein_coding	NEU-GABA-GLU	A;G;+;A||R;ALU;-;SINE/AluSz;intronic;CACNA1B;-;-;intronic;CACNA1B;-;-;intronic;CACNA1B;-;-;-;72;3;11	Name=AluSz	10
chr9:17581768	A:G	SH3GL2	SH3GL2	intronic	protein_coding	NA	A;G;+;A;ALU;-;SINE/AluSq2;intronic;SH3GL2;-;-;intronic;SH3GL2;-;-;intronic;SH3GL2;-;-;-;6;1;2	Name=AluSq2	13
chr9:17587694	A:G	SH3GL2	SH3GL2	intronic	protein_coding	NEU	A;G;+;A||R;ALU;-;SINE/AluSx;intronic;SH3GL2;-;-;intronic;SH3GL2;-;-;intronic;SH3GL2;-;-;-;7;1;3	Name=AluSx	14
chr9:19760427	A:G	SLC24A2	SLC24A2	intronic	protein_coding	NA	T;C;-;R;REP;-;LINE/L1PA7;intronic;SLC24A2;-;-;intronic;SLC24A2;-;-;intronic;SLC24A2;-;-;-;3;1;1	Name=L1PA7	17
chr9:19760428	A:G	SLC24A2	SLC24A2	intronic	protein_coding	NA	T;C;-;R;REP;-;LINE/L1PA7;intronic;SLC24A2;-;-;intronic;SLC24A2;-;-;intronic;SLC24A2;-;-;-;3;1;1	Name=L1PA7	16
chr9:19761711	A:G	SLC24A2	SLC24A2	intronic	protein_coding	NA	.	Name=L1PA4	18
chr9:20693828	A:G	FOCAD	FOCAD	intronic	protein_coding	NA	A;G;+;A||R;ALU;-;SINE/AluSz;intronic;FOCAD;-;-;intronic;FOCAD;-;-;intronic;FOCAD;-;-;-;2;1;2	Name=AluSz	13
chr9:20696642	A:G	FOCAD	FOCAD	intronic	protein_coding	NA	A;G;+;A||R;ALU;-;SINE/AluSz6;intronic;FOCAD;-;-;intronic;FOCAD;-;-;intronic;FOCAD;-;-;-;3;2;2	Name=AluSz6	11
chr9:29169746	A:G	LINGO2	LINGO2	intronic	protein_coding	NA	T;C;-;A;ALU;-;SINE/AluSc;intergenic;MIR873||snoU13;-;-;intronic;LINGO2;-;-;intronic;LINGO2;-;-;-;3;1;2	Name=AluSc	11
chr9:34450637	A:G	FAM219A	FAM219A	intronic	protein_coding	NA	T;C;-;A;ALU;-;SINE/AluSg7;intronic;FAM219A;-;-;intronic;FAM219A;-;-;intronic;FAM219A;-;-;-;5;4;4	Name=AluSg7	11
chr9:35858233	A:G	TMEM8B	TMEM8B	UTR3	protein_coding	NA	A;G;+;A||R;ALU;-;SINE/AluSx;intergenic;TMEM8B||OR13J1;-;-;intergenic;TMEM8B||LINC00950;-;-;intergenic;TMEM8B||LINC00950;-;-;-;50;7;21	Name=AluSx	17
chr9:37154621	A:G	ZCCHC7	ZCCHC7	intronic	protein_coding	NA	A;G;+;A||R;ALU;-;SINE/AluJb;intronic;ZCCHC7;-;-;intronic;ZCCHC7;-;-;intronic;ZCCHC7;-;-;-;18;7;9	Name=AluJb	14
chr9:37154622	A:G	ZCCHC7	ZCCHC7	intronic	protein_coding	NA	A;G;+;A||R||D;ALU;-;SINE/AluJb;intronic;ZCCHC7;-;-;intronic;ZCCHC7;-;-;intronic;ZCCHC7;-;-;-;24;7;9	Name=AluJb	14
chr9:37164828	A:G	ZCCHC7	ZCCHC7	intronic	protein_coding	NA	A;G;+;A||R||D;ALU;-;SINE/AluJb;intronic;ZCCHC7;-;-;intronic;ZCCHC7;-;-;intronic;ZCCHC7;-;-;-;363;25;38	Name=AluJb	16
chr9:76639560	A:G	PRUNE2	PRUNE2	intronic	protein_coding	OLIG	T;C;-;A||R;NONREP;-;-/-;intronic;PRUNE2;-;-;intronic;PRUNE2;-;-;intronic;PRUNE2;-;-;-;104;15;24	.	18
chr9:76639561	A:G	PRUNE2	PRUNE2	intronic	protein_coding	OLIG	T;C;-;A||R;NONREP;-;-/-;intronic;PRUNE2;-;-;intronic;PRUNE2;-;-;intronic;PRUNE2;-;-;-;132;16;24	.	18
chr9:77346026	A:G	VPS13A	VPS13A	intronic	protein_coding	NA	A;G;+;A||R;REP;-;LINE/L1PB;intronic;VPS13A;-;-;intronic;VPS13A;-;-;intronic;VPS13A;-;-;-;13;8;8	Name=L1PB	13
chr9:77346030	A:G	VPS13A	VPS13A	intronic	protein_coding	NA	A;G;+;A||R;REP;-;LINE/L1PB;intronic;VPS13A;-;-;intronic;VPS13A;-;-;intronic;VPS13A;-;-;-;12;7;8	Name=L1PB	12
chr9:77874769	A:G	GNAQ	GNAQ	intronic	protein_coding	MGAS	T;C;-;A||R;ALU;-;SINE/AluJb;intronic;GNAQ;-;-;intronic;GNAQ;-;-;intronic;GNAQ;-;-;-;6;6;6	Name=AluJb	13
chr9:77878801	A:G	GNAQ	GNAQ	intronic	protein_coding	NA	T;C;-;A;ALU;-;SINE/AluSz;intronic;GNAQ;-;-;intronic;GNAQ;-;-;intronic;GNAQ;-;-;-;14;6;7	Name=AluSz	15
chr9:77881873	A:G	GNAQ	GNAQ	intronic	protein_coding	NA	T;C;-;A;ALU;-;SINE/AluSx1;intronic;GNAQ;-;-;intronic;GNAQ;-;-;intronic;GNAQ;-;-;-;9;6;6	Name=AluSx1	15
chr9:77886115	A:G	GNAQ	GNAQ	intronic	protein_coding	NA	T;C;-;A;ALU;-;SINE/AluSx;intronic;GNAQ;-;-;intronic;GNAQ;-;-;intronic;GNAQ;-;-;-;11;6;6	Name=AluSx1	17
chr9:77886160	A:G	GNAQ	GNAQ	intronic	protein_coding	NA	T;C;-;A||R;ALU;-;SINE/AluSx;intronic;GNAQ;-;-;intronic;GNAQ;-;-;intronic;GNAQ;-;-;-;9;6;6	Name=AluSx1	14
chr9:77919068	A:G	GNAQ	GNAQ	intronic	protein_coding	NA	.	Name=AluSx	13
chr9:77919080	A:G	GNAQ	GNAQ	intronic	protein_coding	NA	T;C;-;A;ALU;-;SINE/AluSx;intronic;GNAQ;-;-;intronic;GNAQ;-;-;intronic;GNAQ;-;-;-;3;3;3	Name=AluSx	14
chr9:77919084	A:G	GNAQ	GNAQ	intronic	protein_coding	NA	T;C;-;A;ALU;-;SINE/AluSx;intronic;GNAQ;-;-;intronic;GNAQ;-;-;intronic;GNAQ;-;-;-;6;4;4	Name=AluSx	14
chr9:84719935	A:G	NTRK2	NTRK2	intronic	protein_coding	NA	A;G;+;A;ALU;-;SINE/AluSx;intronic;NTRK2;-;-;intronic;NTRK2;-;-;intronic;NTRK2;-;-;-;1;1;1	Name=AluSx	14
chr9:84719945	A:G	NTRK2	NTRK2	intronic	protein_coding	NA	A;G;+;A;ALU;-;SINE/AluSx;intronic;NTRK2;-;-;intronic;NTRK2;-;-;intronic;NTRK2;-;-;-;1;1;1	Name=AluSx	14
chr9:84719952	A:G	NTRK2	NTRK2	intronic	protein_coding	NA	.	Name=AluSx	14
chr9:84883041	A:G	NTRK2	NTRK2	intronic	protein_coding	NA	A;G;+;A;ALU;-;SINE/AluSq2;intronic;NTRK2;-;-;intronic;NTRK2;-;-;intronic;NTRK2;-;-;-;2;1;1	Name=AluSq2	14
chr9:85680327	A:G	AGTPBP1	AGTPBP1	intronic	protein_coding	NA	T;C;-;A;ALU;-;SINE/AluSx;intronic;AGTPBP1;-;-;intronic;AGTPBP1;-;-;intronic;AGTPBP1;-;-;-;4;3;3	Name=AluSx	15
chr9:85680404	A:G	AGTPBP1	AGTPBP1	intronic	protein_coding	NA	T;C;-;A||R;ALU;-;SINE/AluSx;intronic;AGTPBP1;-;-;intronic;AGTPBP1;-;-;intronic;AGTPBP1;-;-;-;8;5;5	Name=AluSx	15
chr9:86267750	A:G	ISCA1	ISCA1	intronic	protein_coding	NA	T;C;-;A||R;ALU;-;SINE/AluSx1;UTR3;ISCA1;-;-;intronic;ISCA1;-;-;intronic;ISCA1;-;-;-;184;26;46	Name=AluSx1	4
chr9:88407406	A:G	SPIN1	SPIN1	intronic	protein_coding	NA	A;G;+;A||R;ALU;-;SINE/AluSx3;intronic;SPIN1;-;-;intronic;SPIN1;-;-;intronic;SPIN1;-;-;-;25;13;14	Name=AluSx3	12
chr9:88407418	A:G	SPIN1	SPIN1	intronic	protein_coding	NA	A;G;+;R;ALU;-;SINE/AluSx3;intronic;SPIN1;-;-;intronic;SPIN1;-;-;intronic;SPIN1;-;-;-;12;9;12	Name=AluSx3	10
chr9:88420255	A:G	SPIN1	SPIN1	intronic	protein_coding	NEU	A;G;+;R;ALU;-;SINE/AluSp;intronic;SPIN1;-;-;intronic;SPIN1;-;-;intronic;SPIN1;-;-;-;4;4;4	Name=AluSp	11
chr9:8965121	A:G	PTPRD	PTPRD	intronic	protein_coding	NEU-GLU	T;C;-;A||R;ALU;-;SINE/AluSx;intronic;PTPRD;-;-;intronic;PTPRD;-;-;intronic;PTPRD;-;-;-;3;1;2	Name=AluSx	11
chr9:8965268	A:G	PTPRD	PTPRD	intronic	protein_coding	NEU-GLU	T;C;-;A||R;ALU;-;SINE/AluSx;intronic;PTPRD;-;-;intronic;PTPRD;-;-;intronic;PTPRD;-;-;-;1;1;1	Name=AluSx	8
chr9:93328552	A:G	C9orf129	NA	intronic	NA	NA	T;C;-;A||R;ALU;-;SINE/AluJb;intronic;C9orf129;-;-;intronic;C9orf129;-;-;intronic;C9orf129;-;-;-;56;2;10	Name=AluJr	13
chr9:96507634	A:G	CDC14B	CDC14B	intronic	protein_coding	OLIG	T;C;-;A||R;ALU;-;SINE/AluSg4;intronic;CDC14B;-;-;intronic;CDC14B;-;-;intronic;CDC14B;-;-;-;56;16;24	Name=AluSg4	11
chr9:96507686	A:G	CDC14B	CDC14B	intronic	protein_coding	OLIG	T;C;-;A||R;ALU;-;SINE/AluSg4;intronic;CDC14B;-;-;intronic;CDC14B;-;-;intronic;CDC14B;-;-;-;148;17;30	Name=AluSg4	15
chr9:96538617	A:G	CDC14B	CDC14B	intronic	protein_coding	NA	T;C;-;A||R||D;ALU;-;SINE/AluJr;intronic;CDC14B;-;-;intronic;CDC14B;-;-;intronic;CDC14B;-;-;-;22;10;13	Name=AluJr	14
chr9:10246335	A:G	PTPRD	PTPRD	intronic	protein_coding	NEU-GLU	T;C;-;A;ALU;-;SINE/AluSq2;intronic;PTPRD;-;-;intronic;PTPRD;-;-;intronic;PTPRD;-;-;-;1;1;1	Name=AluSq2	11
chr9:105253592	A:G	SLC44A1	SLC44A1	intronic	protein_coding	OLIG	A;G;+;A||R;ALU;rs781198237;SINE/AluJr;intronic;SLC44A1;-;-;intronic;SLC44A1;-;-;intronic;SLC44A1;-;-;-;11;5;5	Name=AluJb	18
chr9:105422388	A:G	SLC44A1	SLC44A1	intronic	protein_coding	OLIG	A;G;+;A;ALU;-;SINE/AluSc;intronic;SLC44A1;-;-;intergenic;SLC44A1||FSD1L;-;-;intronic;SLC44A1;-;-;-;3;1;1	Name=AluSc	6
chr9:10583327	A:G	PTPRD	PTPRD	intronic	protein_coding	NEU-GLU	T;C;-;A||R;NONREP;-;-/-;intronic;PTPRD;-;-;intronic;PTPRD;-;-;intronic;PTPRD;-;-;-;1;1;1	.	13
chr9:108957387	A:G	CTNNAL1	CTNNAL1	intronic	protein_coding	NEU-GABA-GLU	T;C;-;A||R;ALU;-;SINE/AluJb;intronic;CTNNAL1;-;-;intronic;CTNNAL1;-;-;intronic;CTNNAL1;-;-;-;140;19;29	Name=AluJb	12
chr9:109138618	A:G	FRRS1L	FRRS1L	intronic	protein_coding	NA	T;C;-;A||R;ALU;-;SINE/AluJb;intronic;FRRS1L;-;-;intronic;FRRS1L;-;-;intronic;FRRS1L;-;-;-;94;9;20	Name=AluJb	14
chr9:111531693	A:G	ZNF483	ZNF483	intronic	protein_coding	NA	A;G;+;A||R;ALU;-;SINE/AluJr;intronic;ZNF483;-;-;intronic;ZNF483;-;-;intronic;ZNF483;-;-;-;1;1;1	Name=AluJr	9
chr9:111531919	A:G	ZNF483	ZNF483	intronic	protein_coding	NEU-GLU	A;G;+;A;ALU;-;SINE/AluJr;intronic;ZNF483;-;-;intronic;ZNF483;-;-;intronic;ZNF483;-;-;-;6;1;3	Name=AluJr	14
chr9:111537301	A:G	ZNF483	ZNF483	intronic	protein_coding	NEU-GABA	A;G;+;A;ALU;-;SINE/AluSz;intronic;ZNF483;-;-;intronic;ZNF483;-;-;intronic;ZNF483;-;-;-;7;3;4	Name=AluSz	12
chr9:111539874	A:G	ZNF483	ZNF483	intronic	protein_coding	NA	A;G;+;A||R;ALU;-;SINE/AluJr;intronic;ZNF483;-;-;intronic;ZNF483;-;-;intronic;ZNF483;-;-;-;8;3;4	Name=AluJr	13
chr9:111709286	T:C	SHOC1	SHOC1	intronic	protein_coding	MGAS	A;G;+;A;ALU;-;SINE/AluSq2;intronic;C9orf84;-;-;intronic;C9orf84;-;-;intronic;C9orf84;-;-;-;13;6;6	Name=AluSq2	12
chr9:111921427	A:G	UGCG	UGCG	intronic	protein_coding	NA	A;G;+;A||R;ALU;-;SINE/AluSg;intronic;UGCG;-;-;intronic;UGCG;-;-;intronic;UGCG;-;-;-;349;28;41	Name=AluSg	4
chr9:112040344	A:G	SUSD1	SUSD1	intergenic	protein_coding	NA	T;C;-;A||R;ALU;-;SINE/AluSx1;downstream;SUSD1;-;-;ncRNA_intronic;MIR3134;-;-;ncRNA_intronic;MIR3134;-;-;-;42;10;13	Name=AluSx1	15
chr9:112473693	T:C	C9orf147	NA	intronic	NA	NA	A;G;+;A||R;ALU;-;SINE/AluSz6;intergenic;HSDL2||C9orf147;-;-;intergenic;HSDL2||KIAA1958;-;-;ncRNA_intronic;AK131020;-;-;-;606;28;51	Name=AluSz6	27
chr9:113151776	A:G	SLC31A2	SLC31A2	intronic	protein_coding	OLIG	A;G;+;A||R||D;ALU;-;SINE/AluJo;intronic;SLC31A2;-;-;intronic;SLC31A2;-;-;intronic;SLC31A2;-;-;-;208;18;33	Name=AluJo	20
chr9:113151780	A:G	SLC31A2	SLC31A2	intronic	protein_coding	OLIG	A;G;+;A||R||D;ALU;-;SINE/AluJo;intronic;SLC31A2;-;-;intronic;SLC31A2;-;-;intronic;SLC31A2;-;-;-;293;20;38	Name=AluJo	20
chr9:121290929	A:G	GSN	GSN	intronic	protein_coding	NA	A;G;+;A||R;ALU;-;SINE/AluJb;intronic;GSN;-;-;intronic;GSN;-;-;intronic;GSN;-;-;-;401;27;47	Name=AluJb	20
chr9:121290938	A:G	GSN	GSN	intronic	protein_coding	NA	A;G;+;A||R;ALU;-;SINE/AluJb;intronic;GSN;-;-;intronic;GSN;-;-;intronic;GSN;-;-;-;269;23;41	Name=AluJb	20
chr9:121292094	A:G	GSN	GSN	intronic	protein_coding	NA	A;G;+;A||R;ALU;-;SINE/AluJo;intronic;GSN;-;-;intronic;GSN;-;-;intronic;GSN;-;-;-;353;24;44	Name=AluJo	15
chr9:121293494	A:G	GSN	GSN	intronic	protein_coding	NA	A;G;+;A||R;ALU;-;SINE/AluSz;intronic;GSN;-;-;intronic;GSN;-;-;intronic;GSN;-;-;-;278;21;40	Name=AluSz	18
chr9:121950068	A:G	TTLL11	TTLL11	intronic	protein_coding	NA	T;C;-;A;NONREP;-;-/-;ncRNA_intronic;TTLL11-IT1;-;-;intronic;TTLL11;-;-;ncRNA_intronic;BC039180;-;-;-;4;1;2	.	10
chr9:121950069	A:G	TTLL11	TTLL11	intronic	protein_coding	NA	T;C;-;A;NONREP;-;-/-;ncRNA_intronic;TTLL11-IT1;-;-;intronic;TTLL11;-;-;ncRNA_intronic;BC039180;-;-;-;4;1;2	.	11
chr9:121950082	A:G	TTLL11	TTLL11	intronic	protein_coding	NA	T;C;-;A;NONREP;-;-/-;ncRNA_intronic;TTLL11-IT1;-;-;intronic;TTLL11;-;-;ncRNA_intronic;BC039180;-;-;-;5;1;2	.	11
chr9:127381873	A:G	GARNL3	GARNL3	intronic	protein_coding	NA	A;G;+;A||R;ALU;-;SINE/AluY;intronic;GARNL3;-;-;intronic;GARNL3;-;-;intronic;GARNL3;-;-;-;78;14;21	Name=AluY	7
chr9:127655832	A:G	STXBP1	STXBP1	intronic	protein_coding	NA	A;G;+;A;ALU;-;SINE/AluSx1;intronic;STXBP1;-;-;intronic;STXBP1;-;-;intronic;STXBP1;-;-;-;26;8;10	Name=AluSx1	12
chr9:128230057	A:G	DNM1	DNM1	intronic	protein_coding	NA	A;G;+;A||R;ALU;-;SINE/AluSg7;intronic;DNM1;-;-;intronic;DNM1;-;-;intronic;DNM1;-;-;-;1;1;1	Name=AluSg7	9
chr9:128427242	T:C	MIR1268A	MIR1268A	ncRNA	miRNA	OLIG	A;G;+;A||R;ALU;-;SINE/AluSx1;intronic;CERCAM;-;-;ncRNA_intronic;MIR1268A;-;-;intronic;CERCAM;-;-;-;247;21;39	Name=AluSx1	14
chr9:129911869	A:G	FNBP1	FNBP1	intronic	protein_coding	NA	T;C;-;A||R;ALU;-;SINE/AluSx3;intronic;FNBP1;-;-;intronic;FNBP1;-;-;intronic;FNBP1;-;-;-;56;18;23	Name=AluSx3	16
chr9:129912444	A:G	FNBP1	FNBP1	intronic	protein_coding	NA	T;C;-;A||R;ALU;-;SINE/AluSp;intronic;FNBP1;-;-;intronic;FNBP1;-;-;intronic;FNBP1;-;-;-;341;24;41	Name=AluSp	19
chr9:129912564	A:G	FNBP1	FNBP1	intronic	protein_coding	NA	T;C;-;A||R||D;ALU;-;SINE/AluSp;intronic;FNBP1;-;-;intronic;FNBP1;-;-;intronic;FNBP1;-;-;-;271;22;40	Name=AluSp	16
chr9:129912975	A:G	FNBP1	FNBP1	intronic	protein_coding	NA	T;C;-;A||R||D;ALU;-;SINE/AluSx1;intronic;FNBP1;-;-;intronic;FNBP1;-;-;intronic;FNBP1;-;-;-;390;25;45	Name=AluSx1	18
chr9:129913084	A:G	FNBP1	FNBP1	intronic	protein_coding	NA	T;C;-;A||R||D;ALU;-;SINE/AluSx1;intronic;FNBP1;-;-;intronic;FNBP1;-;-;intronic;FNBP1;-;-;-;377;25;44	Name=AluSx1	17
chr9:129913086	A:G	FNBP1	FNBP1	intronic	protein_coding	NA	T;C;-;A||R||D;ALU;-;SINE/AluSx1;intronic;FNBP1;-;-;intronic;FNBP1;-;-;intronic;FNBP1;-;-;-;304;24;37	Name=AluSx1	14
chr9:129914072	A:G	FNBP1	FNBP1	intronic	protein_coding	NA	T;C;-;A||R||D;ALU;-;SINE/AluJb;intronic;FNBP1;-;-;intronic;FNBP1;-;-;intronic;FNBP1;-;-;-;119;17;23	Name=AluJb	16
chr9:129916505	A:G	FNBP1	FNBP1	intronic	protein_coding	NA	T;C;-;A||R;ALU;-;SINE/AluSp;intronic;FNBP1;-;-;intronic;FNBP1;-;-;intronic;FNBP1;-;-;-;63;12;18	Name=AluSp	10
chr9:129916507	A:G	FNBP1	FNBP1	intronic	protein_coding	NA	T;C;-;A||R;ALU;-;SINE/AluSp;intronic;FNBP1;-;-;intronic;FNBP1;-;-;intronic;FNBP1;-;-;-;48;8;14	Name=AluSp	9
chr9:129916517	A:G	FNBP1	FNBP1	intronic	protein_coding	NA	T;C;-;A||R;ALU;-;SINE/AluSp;intronic;FNBP1;-;-;intronic;FNBP1;-;-;intronic;FNBP1;-;-;-;156;20;26	Name=AluSp	18
chr9:129917233	A:G	FNBP1	FNBP1	intronic	protein_coding	NA	T;C;-;A||R;ALU;-;SINE/AluSx3;intronic;FNBP1;-;-;intronic;FNBP1;-;-;intronic;FNBP1;-;-;-;211;21;36	Name=AluSg	20
chr9:129921499	A:G	FNBP1	FNBP1	intronic	protein_coding	NA	T;C;-;A;ALU;rs150628547;SINE/AluSx1;intronic;FNBP1;-;-;intronic;FNBP1;-;-;intronic;FNBP1;-;-;-;54;11;16	Name=AluSx1	18
chr9:129921514	A:G	FNBP1	FNBP1	intronic	protein_coding	OLIG	T;C;-;A||R||D;ALU;-;SINE/AluSx1;intronic;FNBP1;-;-;intronic;FNBP1;-;-;intronic;FNBP1;-;-;-;77;13;18	Name=AluSx1	20
chr9:129921616	A:G	FNBP1	FNBP1	intronic	protein_coding	NA	T;C;-;R;ALU;-;SINE/AluSx1;intronic;FNBP1;-;-;intronic;FNBP1;-;-;intronic;FNBP1;-;-;-;57;13;19	Name=AluSx1	16
chr9:129948232	A:G	FNBP1	FNBP1	intronic	protein_coding	NA	T;C;-;A||R||D;ALU;-;SINE/AluJr;intronic;FNBP1;-;-;intronic;FNBP1;-;-;intronic;FNBP1;-;-;-;12;5;7	Name=AluJr	8
chr9:129952314	A:G	FNBP1	FNBP1	intronic	protein_coding	NA	T;C;-;A||R;ALU;-;SINE/AluSx1;intronic;FNBP1;-;-;intronic;FNBP1;-;-;intronic;FNBP1;-;-;-;11;5;6	Name=AluSx1	12
chr9:137999087	A:G	CACNA1B	CACNA1B	intronic	protein_coding	NA	A;G;+;A||R;ALU;-;SINE/AluSx1;intronic;CACNA1B;-;-;intronic;CACNA1B;-;-;intronic;CACNA1B;-;-;487;127;7;1;3	Name=AluSx1	11
chr9:137999105	A:G	CACNA1B	CACNA1B	intronic	protein_coding	NA	A;G;+;R;ALU;-;SINE/AluSx1;intronic;CACNA1B;-;-;intronic;CACNA1B;-;-;intronic;CACNA1B;-;-;487;127;6;1;4	Name=AluSx1	10
chr9:138109885	A:G	CACNA1B	CACNA1B	intronic	protein_coding	NA	A;G;+;A||R;ALU;-;SINE/AluSx;intronic;CACNA1B;-;-;intronic;CACNA1B;-;-;intronic;CACNA1B;-;-;-;61;3;12	Name=AluSx	11
chr9:17584482	A:G	SH3GL2	SH3GL2	intronic	protein_coding	NEU-GLU	A;G;+;A;ALU;-;SINE/AluSx1;intronic;SH3GL2;-;-;intronic;SH3GL2;-;-;intronic;SH3GL2;-;-;-;7;2;4	Name=AluSx1	13
chr9:19547335	A:G	SLC24A2	SLC24A2	intronic	protein_coding	NA	T;C;-;A;NONREP;-;-/-;intronic;SLC24A2;-;-;intronic;SLC24A2;-;-;intronic;SLC24A2;-;-;-;2;1;1	.	18
chr9:19547378	A:G	SLC24A2	SLC24A2	intronic	protein_coding	OLIG	.	.	18
chr9:19547463	A:G	SLC24A2	SLC24A2	intronic	protein_coding	NA	T;C;-;A;NONREP;-;-/-;intronic;SLC24A2;-;-;intronic;SLC24A2;-;-;intronic;SLC24A2;-;-;-;2;1;1	.	19
chr9:19547489	A:G	SLC24A2	SLC24A2	intronic	protein_coding	NA	T;C;-;A;NONREP;-;-/-;intronic;SLC24A2;-;-;intronic;SLC24A2;-;-;intronic;SLC24A2;-;-;-;2;1;1	.	17
chr9:19547524	A:G	SLC24A2	SLC24A2	intronic	protein_coding	NA	T;C;-;A;NONREP;-;-/-;intronic;SLC24A2;-;-;intronic;SLC24A2;-;-;intronic;SLC24A2;-;-;-;3;1;1	.	19
chr9:19547527	A:G	SLC24A2	SLC24A2	intronic	protein_coding	NA	T;C;-;A;NONREP;-;-/-;intronic;SLC24A2;-;-;intronic;SLC24A2;-;-;intronic;SLC24A2;-;-;-;3;1;2	.	15
chr9:19547565	A:G	SLC24A2	SLC24A2	intronic	protein_coding	NA	.	.	15
chr9:19547621	A:G	SLC24A2	SLC24A2	intronic	protein_coding	NA	T;C;-;A;NONREP;-;-/-;intronic;SLC24A2;-;-;intronic;SLC24A2;-;-;intronic;SLC24A2;-;-;-;3;1;1	.	15
chr9:19548567	A:G	SLC24A2	SLC24A2	intronic	protein_coding	NA	T;C;-;A;NONREP;-;-/-;intronic;SLC24A2;-;-;intronic;SLC24A2;-;-;intronic;SLC24A2;-;-;-;4;1;1	.	20
chr9:19548576	A:G	SLC24A2	SLC24A2	intronic	protein_coding	NA	T;C;-;A;NONREP;-;-/-;intronic;SLC24A2;-;-;intronic;SLC24A2;-;-;intronic;SLC24A2;-;-;-;6;1;2	.	21
chr9:19696441	A:G	SLC24A2	SLC24A2	intronic	protein_coding	NA	T;C;-;A||R;NONREP;-;-/-;intronic;SLC24A2;-;-;intronic;SLC24A2;-;-;intronic;SLC24A2;-;-;-;3;1;1	.	15
chr9:19696461	A:G	SLC24A2	SLC24A2	intronic	protein_coding	NA	T;C;-;A;NONREP;-;-/-;intronic;SLC24A2;-;-;intronic;SLC24A2;-;-;intronic;SLC24A2;-;-;-;3;1;1	.	14
chr9:19760961	A:G	SLC24A2	SLC24A2	intronic	protein_coding	OLIG	T;C;-;A||R;REP;-;LINE/L1PA5;intronic;SLC24A2;-;-;intronic;SLC24A2;-;-;intronic;SLC24A2;-;-;-;5;1;2	Name=L1PA5	21
chr9:19761027	A:G	SLC24A2	SLC24A2	intronic	protein_coding	OLIG	T;C;-;A;REP;-;LINE/L1PA5;intronic;SLC24A2;-;-;intronic;SLC24A2;-;-;intronic;SLC24A2;-;-;-;4;1;1	Name=L1PA5	17
chr9:19761692	A:G	SLC24A2	SLC24A2	intronic	protein_coding	NA	.	Name=L1PA4	17
chr9:19780651	A:G	SLC24A2	SLC24A2	intronic	protein_coding	NA	T;C;-;A||R;ALU;-;SINE/AluYc;intronic;SLC24A2;-;-;intronic;SLC24A2;-;-;intronic;SLC24A2;-;-;-;3;1;1	Name=AluYc	15
chr9:3487079	A:G	RFX3	RFX3	intronic	protein_coding	NA	T;C;-;A;REP;-;SINE/FLAM_C;intronic;RFX3;-;-;intronic;RFX3;-;-;intronic;RFX3;-;-;-;6;3;5	Name=FLAM_C	15
chr9:3487099	A:G	RFX3	RFX3	intronic	protein_coding	NA	T;C;-;A||R;REP;-;SINE/FLAM_C;intronic;RFX3;-;-;intronic;RFX3;-;-;intronic;RFX3;-;-;-;7;4;5	Name=FLAM_C	15
chr9:3520106	A:G	RFX3	RFX3	intronic	protein_coding	NA	T;C;-;R;ALU;-;SINE/AluJo;intronic;RFX3;-;-;intronic;RFX3;-;-;intronic;RFX3;-;-;-;4;3;3	Name=AluJo	15
chr9:3520711	A:G	RFX3	RFX3	intronic	protein_coding	NA	T;C;-;A;ALU;-;SINE/AluJr;intronic;RFX3;-;-;intronic;RFX3;-;-;intronic;RFX3;-;-;-;7;3;4	Name=AluJr	12
chr9:3520807	A:G	RFX3	RFX3	intronic	protein_coding	NA	T;C;-;R;ALU;-;SINE/AluJr;intronic;RFX3;-;-;intronic;RFX3;-;-;intronic;RFX3;-;-;-;3;2;2	Name=AluJr	14
chr9:36206709	A:G	CLTA	CLTA	intronic	protein_coding	NA	A;G;+;A||R;ALU;-;SINE/AluSz;intronic;CLTA;-;-;intronic;CLTA;-;-;intronic;CLTA;-;-;-;98;21;33	Name=AluSz	11
chr9:37151684	A:G	ZCCHC7	ZCCHC7	intronic	protein_coding	NA	A;G;+;A||R||D;ALU;-;SINE/AluSx;intronic;ZCCHC7;-;-;intronic;ZCCHC7;-;-;intronic;ZCCHC7;-;-;-;4;3;3	Name=AluSx	12
chr9:38604222	A:G	ANKRD18A	ANKRD18A	other	protein_coding	NA	T;C;-;A;ALU;-;SINE/AluSc;intronic;ANKRD18A;-;-;intronic;ANKRD18A;-;-;intronic;ANKRD18A;-;-;-;146;15;28	Name=AluSc	19
chr9:5702809	A:G	RIC1	RIC1	intronic	protein_coding	NA	A;G;+;A||R;ALU;-;SINE/AluSx;intronic;KIAA1432;-;-;intronic;RIC1;-;-;intronic;KIAA1432;-;-;-;11;6;8	Name=AluSx	15
chr9:76639167	A:G	PRUNE2	PRUNE2	intronic	protein_coding	OLIG	T;C;-;A||R;NONREP;-;-/-;intronic;PRUNE2;-;-;intronic;PRUNE2;-;-;intronic;PRUNE2;-;-;300;22;41;8;12	.	15
chr9:76639182	A:G	PRUNE2	PRUNE2	intronic	protein_coding	OLIG	T;C;-;A||R;NONREP;-;-/-;intronic;PRUNE2;-;-;intronic;PRUNE2;-;-;intronic;PRUNE2;-;-;-;73;8;15	.	16
chr9:76639202	A:G	PRUNE2	PRUNE2	intronic	protein_coding	OLIG	T;C;-;A||R;NONREP;-;-/-;intronic;PRUNE2;-;-;intronic;PRUNE2;-;-;intronic;PRUNE2;-;-;-;109;13;22	.	16
chr9:76640275	A:G	PRUNE2	PRUNE2	intronic	protein_coding	OLIG	T;C;-;A||R;NONREP;-;-/-;intronic;PRUNE2;-;-;intronic;PRUNE2;-;-;intronic;PRUNE2;-;-;-;58;11;19	.	16
chr9:77874722	A:G	GNAQ	GNAQ	intronic	protein_coding	MGAS	T;C;-;A||R;ALU;-;SINE/AluJb;intronic;GNAQ;-;-;intronic;GNAQ;-;-;intronic;GNAQ;-;-;-;7;3;3	Name=AluJb	14
chr9:77874784	A:G	GNAQ	GNAQ	intronic	protein_coding	MGAS	T;C;-;A;ALU;-;SINE/AluJb;intronic;GNAQ;-;-;intronic;GNAQ;-;-;intronic;GNAQ;-;-;-;13;7;7	Name=AluJb	14
chr9:77881507	A:G	GNAQ	GNAQ	intronic	protein_coding	MGAS	T;C;-;A||R;ALU;rs747665618;SINE/AluJr;intronic;GNAQ;-;-;intronic;GNAQ;-;-;intronic;GNAQ;-;-;-;10;5;5	Name=AluJr	15
chr9:77881656	A:G	GNAQ	GNAQ	intronic	protein_coding	NA	T;C;-;A||R;ALU;-;SINE/AluJr;intronic;GNAQ;-;-;intronic;GNAQ;-;-;intronic;GNAQ;-;-;-;11;5;5	Name=AluJr	16
chr9:77881920	A:G	GNAQ	GNAQ	intronic	protein_coding	NA	T;C;-;A;ALU;-;SINE/AluSx1;intronic;GNAQ;-;-;intronic;GNAQ;-;-;intronic;GNAQ;-;-;-;6;4;4	Name=AluSx1	13
chr9:77882014	A:G	GNAQ	GNAQ	intronic	protein_coding	MGAS	T;C;-;A;ALU;-;SINE/AluSx1;intronic;GNAQ;-;-;intronic;GNAQ;-;-;intronic;GNAQ;-;-;-;3;3;3	Name=AluSx1	14
chr9:77882052	A:G	GNAQ	GNAQ	intronic	protein_coding	MGAS	T;C;-;A;ALU;-;SINE/AluSx1;intronic;GNAQ;-;-;intronic;GNAQ;-;-;intronic;GNAQ;-;-;-;4;4;4	Name=AluSx1	14
chr9:77882056	A:G	GNAQ	GNAQ	intronic	protein_coding	MGAS	T;C;-;A;ALU;-;SINE/AluSx1;intronic;GNAQ;-;-;intronic;GNAQ;-;-;intronic;GNAQ;-;-;-;6;3;3	Name=AluSx1	13
chr9:77886171	A:G	GNAQ	GNAQ	intronic	protein_coding	MGAS	T;C;-;A;ALU;-;SINE/AluSx;intronic;GNAQ;-;-;intronic;GNAQ;-;-;intronic;GNAQ;-;-;-;11;5;5	Name=AluSx1	12
chr9:77919192	A:G	GNAQ	GNAQ	intronic	protein_coding	NA	T;C;-;A;ALU;-;SINE/AluSx;intronic;GNAQ;-;-;intronic;GNAQ;-;-;intronic;GNAQ;-;-;-;9;6;6	Name=AluSx	14
chr9:84686384	A:G	NTRK2	NTRK2	intronic	protein_coding	NA	A;G;+;A||R;NONREP;-;-/-;intronic;NTRK2;-;-;intronic;NTRK2;-;-;intronic;NTRK2;-;-;-;6;1;2	.	17
chr9:8511213	A:G	PTPRD	PTPRD	intronic	protein_coding	NA	T;C;-;A;ALU;-;SINE/AluJb;intronic;PTPRD;-;-;intronic;PTPRD;-;-;intronic;PTPRD;-;-;-;5;2;3	Name=AluJb	15
chr9:85679681	A:G	AGTPBP1	AGTPBP1	intronic	protein_coding	NA	T;C;-;A;ALU;-;SINE/AluY;intronic;AGTPBP1;-;-;intronic;AGTPBP1;-;-;intronic;AGTPBP1;-;-;-;7;3;3	Name=AluY	10
chr9:88395861	A:G	SPIN1	SPIN1	intronic	protein_coding	NA	A;G;+;A||R;ALU;-;SINE/AluSg;intronic;SPIN1;-;-;intronic;SPIN1;-;-;intronic;SPIN1;-;-;-;14;9;9	Name=AluSg	11
chr9:88398676	A:G	SPIN1	SPIN1	intronic	protein_coding	NA	A;G;+;A||R;ALU;-;SINE/AluSp;intronic;SPIN1;-;-;intronic;SPIN1;-;-;intronic;SPIN1;-;-;304;23;39;13;14	Name=AluSp	12
chr9:88400591	A:G	SPIN1	SPIN1	intronic	protein_coding	NEU	A;G;+;A||R;ALU;rs371751319;SINE/AluSx;intronic;SPIN1;-;-;intronic;SPIN1;-;-;intronic;SPIN1;-;-;-;32;14;17	Name=AluSx	13
chr9:88402245	A:G	SPIN1	SPIN1	intronic	protein_coding	NA	A;G;+;A||R;ALU;-;SINE/AluSx;intronic;SPIN1;-;-;intronic;SPIN1;-;-;intronic;SPIN1;-;-;-;10;6;6	Name=AluSx	16
chr9:88403584	A:G	SPIN1	SPIN1	intronic	protein_coding	NA	A;G;+;A||R;ALU;-;SINE/AluJb;intronic;SPIN1;-;-;intronic;SPIN1;-;-;intronic;SPIN1;-;-;-;11;5;5	Name=AluJb	13
chr9:88407405	A:G	SPIN1	SPIN1	intronic	protein_coding	NA	A;G;+;A||R;ALU;-;SINE/AluSx3;intronic;SPIN1;-;-;intronic;SPIN1;-;-;intronic;SPIN1;-;-;-;12;9;11	Name=AluSx3	7
chr9:88411557	A:G	SPIN1	SPIN1	intronic	protein_coding	NA	A;G;+;A||R;ALU;-;SINE/AluJo;intronic;SPIN1;-;-;intronic;SPIN1;-;-;intronic;SPIN1;-;-;-;43;16;20	Name=AluJo	15
chr9:91294436	A:G	AUH	AUH	intronic	protein_coding	NA	T;C;-;A||R||D;ALU;-;SINE/AluSc;UTR3;AUH;-;-;intronic;AUH;-;-;UTR3;AUH;-;-;-;842;30;47	Name=AluSc	17
chr9:93328543	A:G	C9orf129	NA	intronic	NA	NA	T;C;-;A||R;ALU;-;SINE/AluJb;intronic;C9orf129;-;-;intronic;C9orf129;-;-;intronic;C9orf129;-;-;-;60;3;13	Name=AluJr	13
chr9:93328547	A:G	C9orf129	NA	intronic	NA	NA	T;C;-;A||R;ALU;-;SINE/AluJb;intronic;C9orf129;-;-;intronic;C9orf129;-;-;intronic;C9orf129;-;-;-;56;1;10	Name=AluJr	12
chr9:95011325	A:G	AOPEP	AOPEP	intronic	protein_coding	OLIG	A;G;+;A||R;ALU;-;SINE/AluSc8;intronic;C9orf3;-;-;intronic;C9orf3;-;-;intronic;C9orf3;-;-;-;169;24;31	Name=AluSc8	10
chr9:95011683	A:G	AOPEP	AOPEP	intronic	protein_coding	NA	A;G;+;A||R;ALU;-;SINE/AluJr4;intronic;C9orf3;-;-;intronic;C9orf3;-;-;intronic;C9orf3;-;-;-;137;21;25	Name=AluJr4	16
chr9:95011701	A:G	AOPEP	AOPEP	intronic	protein_coding	NA	A;G;+;A||R;ALU;-;SINE/AluJr4;intronic;C9orf3;-;-;intronic;C9orf3;-;-;intronic;C9orf3;-;-;-;209;22;29	Name=AluJr4	18
chr9:96508189	A:G	CDC14B	CDC14B	intronic	protein_coding	NA	T;C;-;A;ALU;-;SINE/AluSx1;intronic;CDC14B;-;-;intronic;CDC14B;-;-;intronic;CDC14B;-;-;-;26;8;10	Name=AluSx1	9
chr9:96510802	A:G	CDC14B	CDC14B	intronic	protein_coding	NA	T;C;-;A;ALU;-;SINE/AluSx1;intronic;CDC14B;-;-;intronic;CDC14B;-;-;intronic;CDC14B;-;-;-;28;10;14	Name=AluSx1	7
chr9:96511828	A:G	CDC14B	CDC14B	intronic	protein_coding	NA	T;C;-;A;ALU;-;SINE/AluJb;intronic;CDC14B;-;-;intronic;CDC14B;-;-;intronic;CDC14B;-;-;-;111;14;27	Name=AluJb	14
chr9:96511887	A:G	CDC14B	CDC14B	intronic	protein_coding	NA	T;C;-;A||R;ALU;-;SINE/AluJb;intronic;CDC14B;-;-;intronic;CDC14B;-;-;intronic;CDC14B;-;-;-;106;19;33	Name=AluJb	13
chr9:96902189	T:C	PTMAP11	PTMAP11	intergenic	processed_pseudogene	NA	T;C;-;A||R;ALU;-;SINE/AluSq;intergenic;ZNF782||NUTM2G;-;-;intergenic;LOC100132781||LOC441454;-;-;intergenic;ZNF782||LOC441454;-;-;-;96;19;28	Name=AluSq2	10
chr9:97663553	T:C	NCBP1	NCBP1	intronic	protein_coding	NA	T;C;-;A;ALU;-;SINE/AluSx1;intronic;NCBP1;-;-;intronic;NCBP1;-;-;intronic;NCBP1;-;-;-;62;18;26	Name=AluSx1	7
chr9:97663962	T:C	NCBP1	NCBP1	intronic	protein_coding	NA	T;C;-;R;ALU;-;SINE/AluSz;intronic;NCBP1;-;-;intronic;NCBP1;-;-;intronic;NCBP1;-;-;-;99;23;33	Name=AluSz	9
chr9:111531957	A:G	ZNF483	ZNF483	intronic	protein_coding	NEU-GABA-GLU	A;G;+;A;ALU;-;SINE/AluJr;intronic;ZNF483;-;-;intronic;ZNF483;-;-;intronic;ZNF483;-;-;-;7;4;5	Name=AluJr	12
chr9:127654245	A:G	STXBP1	STXBP1	intronic	protein_coding	NA	.	Name=L1ME3B	12
chr9:127674129	A:G	STXBP1	STXBP1	intronic	protein_coding	NA	A;G;+;A||R;ALU;-;SINE/AluSx1;intronic;STXBP1;-;-;intronic;STXBP1;-;-;intronic;STXBP1;-;-;-;54;13;16	Name=AluSx1	8
chr9:138109975	A:G	CACNA1B	CACNA1B	intronic	protein_coding	NA	A;G;+;A||R;ALU;-;SINE/AluSx;intronic;CACNA1B;-;-;intronic;CACNA1B;-;-;intronic;CACNA1B;-;-;-;38;2;10	Name=AluSx	16
chr9:19740321	A:G	SLC24A2	SLC24A2	intronic	protein_coding	NA	T;C;-;A;REP;-;LINE/L1ME3A;intronic;SLC24A2;-;-;intronic;SLC24A2;-;-;intronic;SLC24A2;-;-;-;5;1;2	Name=L1ME3A	19
chr9:2798462	A:G	PUM3	PUM3	intergenic	protein_coding	NA	T;C;-;A||R;NONREP;-;-/-;intergenic;KCNV2||KIAA0020;-;-;intergenic;KCNV2||PUM3;-;-;intergenic;KCNV2||KIAA0020;-;-;-;59;16;22	.	15
chr9:3484983	A:G	RFX3	RFX3	intronic	protein_coding	NA	T;C;-;A||R;ALU;-;SINE/AluJr;intronic;RFX3;-;-;intronic;RFX3;-;-;intronic;RFX3;-;-;-;7;3;5	Name=AluJr	13
chr9:3520072	A:G	RFX3	RFX3	intronic	protein_coding	NA	T;C;-;A;ALU;-;SINE/AluJo;intronic;RFX3;-;-;intronic;RFX3;-;-;intronic;RFX3;-;-;-;5;2;3	Name=AluJo	12
chr9:77346145	A:G	VPS13A	VPS13A	intronic	protein_coding	NEU-GLU	A;G;+;A;REP;-;LINE/L1PB;intronic;VPS13A;-;-;intronic;VPS13A;-;-;intronic;VPS13A;-;-;-;4;2;3	Name=L1PB	13
chr9:77348033	A:G	VPS13A	VPS13A	intronic	protein_coding	NEU-GABA-GLU	A;G;+;A;REP;-;LINE/L1PA10;intronic;VPS13A;-;-;intronic;VPS13A;-;-;intronic;VPS13A;-;-;-;29;8;14	Name=L1PA10	14
chr9:77348145	A:G	VPS13A	VPS13A	intronic	protein_coding	NA	A;G;+;A||R;REP;-;LINE/L1PA10;intronic;VPS13A;-;-;intronic;VPS13A;-;-;intronic;VPS13A;-;-;-;26;7;11	Name=L1PA10	13
chr9:77878934	A:G	GNAQ	GNAQ	intronic	protein_coding	NA	T;C;-;A;ALU;-;SINE/AluSz;intronic;GNAQ;-;-;intronic;GNAQ;-;-;intronic;GNAQ;-;-;-;9;4;4	Name=AluSz	6
chr9:77881447	A:G	GNAQ	GNAQ	intronic	protein_coding	NA	T;C;-;A;ALU;-;SINE/AluJr;intronic;GNAQ;-;-;intronic;GNAQ;-;-;intronic;GNAQ;-;-;-;9;3;4	Name=AluJr	15
chr9:77881476	A:G	GNAQ	GNAQ	intronic	protein_coding	NA	T;C;-;A||R;ALU;-;SINE/AluJr;intronic;GNAQ;-;-;intronic;GNAQ;-;-;intronic;GNAQ;-;-;-;10;5;5	Name=AluJr	16
chr9:77881477	A:G	GNAQ	GNAQ	intronic	protein_coding	MGAS	T;C;-;A;ALU;-;SINE/AluJr;intronic;GNAQ;-;-;intronic;GNAQ;-;-;intronic;GNAQ;-;-;-;11;6;6	Name=AluJr	15
chr9:77881603	A:G	GNAQ	GNAQ	intronic	protein_coding	NA	T;C;-;A;ALU;-;SINE/AluJr;intronic;GNAQ;-;-;intronic;GNAQ;-;-;intronic;GNAQ;-;-;-;12;6;6	Name=AluJr	13
chr9:77881611	A:G	GNAQ	GNAQ	intronic	protein_coding	MGAS	T;C;-;A||R;ALU;-;SINE/AluJr;intronic;GNAQ;-;-;intronic;GNAQ;-;-;intronic;GNAQ;-;-;-;11;5;5	Name=AluJr	14
chr9:77881615	A:G	GNAQ	GNAQ	intronic	protein_coding	MGAS	T;C;-;A||R;ALU;-;SINE/AluJr;intronic;GNAQ;-;-;intronic;GNAQ;-;-;intronic;GNAQ;-;-;-;17;6;6	Name=AluJr	14
chr9:78275327	A:G	CEP78	CEP78	UTR3	protein_coding	NA	A;G;+;A||R||D;ALU;-;SINE/AluSq2;UTR3;CEP78;-;-;intergenic;CEP78||PSAT1;-;-;intergenic;CEP78||PSAT1;-;-;-;190;23;40	Name=AluSq2	14
chr9:84686382	A:G	NTRK2	NTRK2	intronic	protein_coding	NA	A;G;+;A;NONREP;-;-/-;intronic;NTRK2;-;-;intronic;NTRK2;-;-;intronic;NTRK2;-;-;-;4;1;2	.	14
chr9:85680339	A:G	AGTPBP1	AGTPBP1	intronic	protein_coding	NA	T;C;-;A||R;ALU;-;SINE/AluSx;intronic;AGTPBP1;-;-;intronic;AGTPBP1;-;-;intronic;AGTPBP1;-;-;-;8;4;4	Name=AluSx	14
chr9:87541483	A:G	DAPK1	DAPK1	intronic	protein_coding	NA	A;G;+;A||R;ALU;-;SINE/AluSz6;intronic;DAPK1;-;-;intronic;DAPK1;-;-;intronic;DAPK1;-;-;-;12;5;6	Name=AluSz6	14
chr9:97663916	T:C	NCBP1	NCBP1	intronic	protein_coding	NA	T;C;-;R;ALU;-;SINE/AluSz;intronic;NCBP1;-;-;intronic;NCBP1;-;-;intronic;NCBP1;-;-;-;161;26;35	Name=AluSz	11
chr9:97663922	T:C	NCBP1	NCBP1	intronic	protein_coding	NA	T;C;-;R;ALU;-;SINE/AluSz;intronic;NCBP1;-;-;intronic;NCBP1;-;-;intronic;NCBP1;-;-;-;166;24;34	Name=AluSz	11
chr9:121290912	A:G	GSN	GSN	intronic	protein_coding	NA	A;G;+;A||R;ALU;-;SINE/AluJb;intronic;GSN;-;-;intronic;GSN;-;-;intronic;GSN;-;-;-;270;25;45	Name=AluJb	19
chr9:129909748	A:G	FNBP1	FNBP1	intronic	protein_coding	NA	T;C;-;A||R||D;ALU;-;SINE/AluSx;intronic;FNBP1;-;-;intronic;FNBP1;-;-;intronic;FNBP1;-;-;-;268;23;38	Name=AluSx	14
chr9:129909762	A:G	FNBP1	FNBP1	intronic	protein_coding	NA	T;C;-;A||R||D;ALU;-;SINE/AluSx;intronic;FNBP1;-;-;intronic;FNBP1;-;-;intronic;FNBP1;-;-;-;351;24;39	Name=AluSx	16
chr9:129914026	A:G	FNBP1	FNBP1	intronic	protein_coding	NA	T;C;-;R;ALU;-;SINE/AluJb;intronic;FNBP1;-;-;intronic;FNBP1;-;-;intronic;FNBP1;-;-;-;0;0;0	Name=AluJb	18
chr9:129923396	A:G	FNBP1	FNBP1	intronic	protein_coding	NA	T;C;-;A||R;ALU;-;SINE/AluSc;intronic;FNBP1;-;-;intronic;FNBP1;-;-;intronic;FNBP1;-;-;-;90;15;24	Name=AluSc	12
chr9:129923404	A:G	FNBP1	FNBP1	intronic	protein_coding	NA	T;C;-;A;ALU;-;SINE/AluSc;intronic;FNBP1;-;-;intronic;FNBP1;-;-;intronic;FNBP1;-;-;-;136;16;25	Name=AluSc	12
chr9:19548668	A:G	SLC24A2	SLC24A2	intronic	protein_coding	NA	T;C;-;A||R;NONREP;-;-/-;intronic;SLC24A2;-;-;intronic;SLC24A2;-;-;intronic;SLC24A2;-;-;-;2;1;2	.	18
chr9:19695351	A:G	SLC24A2	SLC24A2	intronic	protein_coding	NA	T;C;-;A;REP;-;LINE/HAL1;intronic;SLC24A2;-;-;intronic;SLC24A2;-;-;intronic;SLC24A2;-;-;-;3;1;1	Name=HAL1	15
chr9:19696424	A:G	SLC24A2	SLC24A2	intronic	protein_coding	NA	T;C;-;A;NONREP;-;-/-;intronic;SLC24A2;-;-;intronic;SLC24A2;-;-;intronic;SLC24A2;-;-;-;4;1;2	.	14
chr9:19696440	A:G	SLC24A2	SLC24A2	intronic	protein_coding	NA	T;C;-;A;NONREP;-;-/-;intronic;SLC24A2;-;-;intronic;SLC24A2;-;-;intronic;SLC24A2;-;-;-;3;1;1	.	14
chr9:19696476	A:G	SLC24A2	SLC24A2	intronic	protein_coding	NA	T;C;-;A;NONREP;-;-/-;intronic;SLC24A2;-;-;intronic;SLC24A2;-;-;intronic;SLC24A2;-;-;-;3;1;1	.	14
chr9:19696487	A:G	SLC24A2	SLC24A2	intronic	protein_coding	NA	.	.	16
chr9:19760596	A:G	SLC24A2	SLC24A2	intronic	protein_coding	OLIG	T;C;-;A;REP;-;LINE/L1PA7;intronic;SLC24A2;-;-;intronic;SLC24A2;-;-;intronic;SLC24A2;-;-;-;3;1;1	Name=L1PA7	11
chr9:41038540	T:C	FRG1HP	FRG1HP	ncRNA	transcribed_unprocessed_pseudogene	NA	T;C;-;R;ALU;-;SINE/AluJr;ncRNA_intronic;PGM5P2;-;-;ncRNA_intronic;PGM5P2;-;-;ncRNA_intronic;PGM5P2;-;-;-;50;14;21	Name=AluJr	10
chr9:76639569	A:G	PRUNE2	PRUNE2	intronic	protein_coding	OLIG	T;C;-;R;NONREP;-;-/-;intronic;PRUNE2;-;-;intronic;PRUNE2;-;-;intronic;PRUNE2;-;-;-;138;15;24	.	17
chr9:77881881	A:G	GNAQ	GNAQ	intronic	protein_coding	NA	T;C;-;A||R;ALU;-;SINE/AluSx1;intronic;GNAQ;-;-;intronic;GNAQ;-;-;intronic;GNAQ;-;-;-;13;7;7	Name=AluSx1	15
chr9:8594734	A:G	PTPRD	PTPRD	intronic	protein_coding	NA	T;C;-;A||R;REP;-;LTR/THE1D;intronic;PTPRD;-;-;intronic;PTPRD;-;-;intronic;PTPRD;-;-;-;6;2;3	Name=THE1D	19
chr9:94112161	A:G	PTPDC1	PTPDC1	intergenic	protein_coding	NA	A;G;+;A||R;ALU;-;SINE/AluSg;intergenic;PTPDC1||RP11-2B6.3;-;-;intergenic;PTPDC1||MIRLET7A1;-;-;intergenic;PTPDC1||JB153432;-;-;-;55;8;21	Name=AluSg	13
chr9:96507233	A:G	CDC14B	CDC14B	intronic	protein_coding	NA	.	Name=AluSz	10
chr9:111537448	A:G	ZNF483	ZNF483	intronic	protein_coding	NEU	A;G;+;A;ALU;-;SINE/AluSz;intronic;ZNF483;-;-;intronic;ZNF483;-;-;intronic;ZNF483;-;-;-;13;5;7	Name=AluSz	15
chr9:112473826	T:C	C9orf147	NA	intronic	NA	NA	A;G;+;A||R;ALU;-;SINE/AluSz6;intergenic;HSDL2||C9orf147;-;-;intergenic;HSDL2||KIAA1958;-;-;ncRNA_intronic;AK131020;-;-;-;547;30;53	Name=AluSz6	20
chr9:122817647	A:G	PDCL	PDCL	intergenic	protein_coding	NA	T;C;-;A||R;ALU;-;SINE/AluJb;downstream;PDCL;-;-;downstream;PDCL;-;-;upstream;BC010186;-;-;-;2;1;1	Name=AluJb	8
chr9:123088541	A:G	RABGAP1	RABGAP1	intronic	protein_coding	NA	A;G;+;A||R;ALU;-;SINE/AluJr;intronic;RABGAP1;-;-;intronic;RABGAP1;-;-;intronic;RABGAP1;-;-;-;546;30;48	Name=AluJr	12
chr9:123088545	A:G	RABGAP1	RABGAP1	intronic	protein_coding	NA	A;G;+;A||R;ALU;-;SINE/AluJr;intronic;RABGAP1;-;-;intronic;RABGAP1;-;-;intronic;RABGAP1;-;-;-;534;30;46	Name=AluJr	13
chr9:129911820	A:G	FNBP1	FNBP1	intronic	protein_coding	OLIG	T;C;-;A||R;ALU;-;SINE/AluSx3;intronic;FNBP1;-;-;intronic;FNBP1;-;-;intronic;FNBP1;-;-;-;214;20;31	Name=AluSx3	19
chr9:129912438	A:G	FNBP1	FNBP1	intronic	protein_coding	NA	T;C;-;A||R;ALU;-;SINE/AluSp;intronic;FNBP1;-;-;intronic;FNBP1;-;-;intronic;FNBP1;-;-;-;295;23;42	Name=AluSp	15
chr9:138039075	A:G	CACNA1B	CACNA1B	intronic	protein_coding	NEU	A;G;+;A;ALU;-;SINE/AluSx;intronic;CACNA1B;-;-;intronic;CACNA1B;-;-;intronic;CACNA1B;-;-;-;18;1;8	Name=AluSx	8
chr9:17681545	A:G	SH3GL2	SH3GL2	intronic	protein_coding	NEU-GLU	A;G;+;A;REP;rs148082378;LINE/L1PA8A;intronic;SH3GL2;-;-;intronic;SH3GL2;-;-;intronic;SH3GL2;-;-;-;8;2;3	Name=L1PA8A	13
chr9:17681555	A:G	SH3GL2	SH3GL2	intronic	protein_coding	NA	A;G;+;A;REP;rs775943578;LINE/L1PA8A;intronic;SH3GL2;-;-;intronic;SH3GL2;-;-;intronic;SH3GL2;-;-;-;7;1;2	Name=L1PA8A	12
chr9:19547481	A:G	SLC24A2	SLC24A2	intronic	protein_coding	NA	T;C;-;A;NONREP;rs771317114;-/-;intronic;SLC24A2;-;-;intronic;SLC24A2;-;-;intronic;SLC24A2;-;-;-;3;1;1	.	16
chr9:19547517	A:G	SLC24A2	SLC24A2	intronic	protein_coding	NA	T;C;-;A;NONREP;-;-/-;intronic;SLC24A2;-;-;intronic;SLC24A2;-;-;intronic;SLC24A2;-;-;-;2;1;1	.	14
chr9:19548534	A:G	SLC24A2	SLC24A2	intronic	protein_coding	NA	T;C;-;R;NONREP;-;-/-;intronic;SLC24A2;-;-;intronic;SLC24A2;-;-;intronic;SLC24A2;-;-;-;3;1;1	.	19
chr9:19548754	A:G	SLC24A2	SLC24A2	intronic	protein_coding	NA	T;C;-;A;NONREP;-;-/-;intronic;SLC24A2;-;-;intronic;SLC24A2;-;-;intronic;SLC24A2;-;-;-;4;1;2	.	13
chr9:19548877	A:G	SLC24A2	SLC24A2	intronic	protein_coding	NA	T;C;-;A||R;NONREP;-;-/-;intronic;SLC24A2;-;-;intronic;SLC24A2;-;-;intronic;SLC24A2;-;-;-;3;1;1	.	17
chr9:19612843	A:G	SLC24A2	SLC24A2	intronic	protein_coding	OLIG	T;C;-;A;REP;-;SINE/FLAM_A;intronic;SLC24A2;-;-;intronic;SLC24A2;-;-;intronic;SLC24A2;-;-;-;4;1;2	Name=FLAM_A	15
chr9:19780643	A:G	SLC24A2	SLC24A2	intronic	protein_coding	NA	T;C;-;A||R;ALU;-;SINE/AluYc;intronic;SLC24A2;-;-;intronic;SLC24A2;-;-;intronic;SLC24A2;-;-;-;2;1;1	Name=AluYc	14
chr9:3520803	A:G	RFX3	RFX3	intronic	protein_coding	NA	T;C;-;A;ALU;-;SINE/AluJr;intronic;RFX3;-;-;intronic;RFX3;-;-;intronic;RFX3;-;-;-;2;2;2	Name=AluJr	10
chr9:5702815	A:G	RIC1	RIC1	intronic	protein_coding	NA	A;G;+;A||R||D;ALU;rs376273195;SINE/AluSx;intronic;KIAA1432;-;-;intronic;RIC1;-;-;intronic;KIAA1432;-;-;-;12;5;8	Name=AluSx	15
chr9:77874679	A:G	GNAQ	GNAQ	intronic	protein_coding	NA	T;C;-;A||R;ALU;-;SINE/AluJb;intronic;GNAQ;-;-;intronic;GNAQ;-;-;intronic;GNAQ;-;-;-;7;4;4	Name=AluJb	15
chr9:77874804	A:G	GNAQ	GNAQ	intronic	protein_coding	MGAS	T;C;-;A;ALU;-;SINE/AluJb;intronic;GNAQ;-;-;intronic;GNAQ;-;-;intronic;GNAQ;-;-;-;7;4;4	Name=AluJb	14
chr9:77874808	A:G	GNAQ	GNAQ	intronic	protein_coding	NA	T;C;-;A||R;ALU;-;SINE/AluJb;intronic;GNAQ;-;-;intronic;GNAQ;-;-;intronic;GNAQ;-;-;-;10;5;5	Name=AluJb	14
chr9:77874839	A:G	GNAQ	GNAQ	intronic	protein_coding	NA	T;C;-;A||R;ALU;-;SINE/AluJb;intronic;GNAQ;-;-;intronic;GNAQ;-;-;intronic;GNAQ;-;-;-;14;7;7	Name=AluJb	15
chr9:77881481	A:G	GNAQ	GNAQ	intronic	protein_coding	MGAS	T;C;-;A||R;ALU;-;SINE/AluJr;intronic;GNAQ;-;-;intronic;GNAQ;-;-;intronic;GNAQ;-;-;-;10;5;5	Name=AluJr	14
chr9:77881945	A:G	GNAQ	GNAQ	intronic	protein_coding	MGAS	T;C;-;A||R;ALU;-;SINE/AluSx1;intronic;GNAQ;-;-;intronic;GNAQ;-;-;intronic;GNAQ;-;-;-;11;6;7	Name=AluSx1	13
chr9:77881946	A:G	GNAQ	GNAQ	intronic	protein_coding	NA	T;C;-;A||R;ALU;-;SINE/AluSx1;intronic;GNAQ;-;-;intronic;GNAQ;-;-;intronic;GNAQ;-;-;-;12;6;6	Name=AluSx1	11
chr9:77995607	A:G	GNAQ	GNAQ	intronic	protein_coding	MGAS	T;C;-;A||R;ALU;-;SINE/AluJr;intronic;GNAQ;-;-;intronic;GNAQ;-;-;intronic;GNAQ;-;-;-;4;3;3	Name=AluJr	14
chr9:85679572	A:G	AGTPBP1	AGTPBP1	intronic	protein_coding	OLIG	T;C;-;A||R;ALU;-;SINE/AluY;intronic;AGTPBP1;-;-;intronic;AGTPBP1;-;-;intronic;AGTPBP1;-;-;-;9;4;4	Name=AluY	13
chr9:86267125	A:G	ISCA1	ISCA1	intronic	protein_coding	NA	T;C;-;A||R;ALU;-;SINE/AluJb;UTR3;ISCA1;-;-;intronic;ISCA1;-;-;intronic;ISCA1;-;-;-;872;30;54	Name=AluJb	6
chr9:87541402	A:G	DAPK1	DAPK1	intronic	protein_coding	NA	A;G;+;A||R;ALU;-;SINE/AluSz6;intronic;DAPK1;-;-;intronic;DAPK1;-;-;intronic;DAPK1;-;-;-;12;5;5	Name=AluSz6	14
chr9:88395711	A:G	SPIN1	SPIN1	intronic	protein_coding	NA	A;G;+;R;ALU;-;SINE/AluJr4;intronic;SPIN1;-;-;intronic;SPIN1;-;-;intronic;SPIN1;-;-;-;0;0;0	Name=AluJr4	14
chr9:88397761	A:G	SPIN1	SPIN1	intronic	protein_coding	NA	A;G;+;A||R;ALU;-;SINE/AluSz;intronic;SPIN1;-;-;intronic;SPIN1;-;-;intronic;SPIN1;-;-;-;44;15;18	Name=AluSz	12
chr9:88398008	A:G	SPIN1	SPIN1	intronic	protein_coding	NA	A;G;+;A||R;ALU;-;SINE/AluJb;intronic;SPIN1;-;-;intronic;SPIN1;-;-;intronic;SPIN1;-;-;349;35;76;20;27	Name=AluJb	12
chr9:88398675	A:G	SPIN1	SPIN1	intronic	protein_coding	NA	A;G;+;A||R;ALU;-;SINE/AluSp;intronic;SPIN1;-;-;intronic;SPIN1;-;-;intronic;SPIN1;-;-;304;23;38;13;13	Name=AluSp	9
chr9:88398755	A:G	SPIN1	SPIN1	intronic	protein_coding	NA	A;G;+;A||R;ALU;-;SINE/AluSp;intronic;SPIN1;-;-;intronic;SPIN1;-;-;intronic;SPIN1;-;-;-;27;14;15	Name=AluSp	11
chr9:88398758	A:G	SPIN1	SPIN1	intronic	protein_coding	MGAS	A;G;+;A||R;ALU;-;SINE/AluSp;intronic;SPIN1;-;-;intronic;SPIN1;-;-;intronic;SPIN1;-;-;-;42;19;22	Name=AluSp	13
chr9:88400724	A:G	SPIN1	SPIN1	intronic	protein_coding	NA	A;G;+;A;ALU;-;SINE/AluSx;intronic;SPIN1;-;-;intronic;SPIN1;-;-;intronic;SPIN1;-;-;-;10;7;8	Name=AluSx	13
chr9:88403564	A:G	SPIN1	SPIN1	intronic	protein_coding	NA	A;G;+;A||R;ALU;-;SINE/AluJb;intronic;SPIN1;-;-;intronic;SPIN1;-;-;intronic;SPIN1;-;-;-;8;6;6	Name=AluJb	15
chr9:88403582	A:G	SPIN1	SPIN1	intronic	protein_coding	NA	A;G;+;A||R;ALU;-;SINE/AluJb;intronic;SPIN1;-;-;intronic;SPIN1;-;-;intronic;SPIN1;-;-;-;7;4;4	Name=AluJb	13
chr9:93280762	A:G	WNK2	WNK2	intronic	protein_coding	NA	A;G;+;A||R;REP;-;LINE/L1MEg;intronic;WNK2;-;-;intronic;WNK2;-;-;intronic;WNK2;-;-;-;16;7;10	Name=L1MEg	10
chr9:93281812	A:G	WNK2	WNK2	intronic	protein_coding	NEU-GABA-GLU	A;G;+;A||R;REP;-;LINE/L1MB1;intronic;WNK2;-;-;intronic;WNK2;-;-;intronic;WNK2;-;-;-;12;6;7	Name=L1MB1	9
chr9:95011555	A:G	AOPEP	AOPEP	intronic	protein_coding	NA	A;G;+;A||R;ALU;-;SINE/AluJr4;intronic;C9orf3;-;-;intronic;C9orf3;-;-;intronic;C9orf3;-;-;-;95;22;26	Name=AluJr4	14
chr9:96507591	A:G	CDC14B	CDC14B	intronic	protein_coding	OLIG	T;C;-;A||R;ALU;-;SINE/AluSg4;intronic;CDC14B;-;-;intronic;CDC14B;-;-;intronic;CDC14B;-;-;-;2;2;2	Name=AluSg4	12
chr9:96507594	A:G	CDC14B	CDC14B	intronic	protein_coding	OLIG	T;C;-;A||R;ALU;-;SINE/AluSg4;intronic;CDC14B;-;-;intronic;CDC14B;-;-;intronic;CDC14B;-;-;-;2;2;2	Name=AluSg4	11
chr9:96511488	A:G	CDC14B	CDC14B	intronic	protein_coding	NA	T;C;-;A||R;ALU;-;SINE/AluSg7;intronic;CDC14B;-;-;intronic;CDC14B;-;-;intronic;CDC14B;-;-;-;48;12;19	Name=AluSg7	13
chr9:97664154	A:G	NCBP1	NCBP1	intronic	protein_coding	MGAS	A;G;+;A||R;ALU;-;SINE/AluSz;intronic;NCBP1;-;-;intronic;NCBP1;-;-;intronic;NCBP1;-;-;-;166;23;39	Name=AluSz	18
chr9:10286694	A:G	PTPRD	PTPRD	intronic	protein_coding	NA	T;C;-;A;ALU;-;SINE/AluSg7;intronic;PTPRD;-;-;intronic;PTPRD;-;-;intronic;PTPRD;-;-;-;2;1;1	Name=AluSg7	10
chr9:111538992	A:G	ZNF483	ZNF483	intronic	protein_coding	NEU	A;G;+;A;ALU;-;SINE/AluSx1;intronic;ZNF483;-;-;intronic;ZNF483;-;-;intronic;ZNF483;-;-;-;8;5;7	Name=AluSx1	14
chr9:112475266	T:C	C9orf147	NA	intronic	NA	NA	A;G;+;A||R;ALU;-;SINE/AluJr;intergenic;HSDL2||C9orf147;-;-;intergenic;HSDL2||KIAA1958;-;-;ncRNA_intronic;AK131020;-;-;-;487;30;52	Name=AluJr	23
chr9:127359235	A:G	GARNL3	GARNL3	intronic	protein_coding	NA	A;G;+;R;ALU;-;SINE/AluSx;intronic;GARNL3;-;-;intronic;GARNL3;-;-;intronic;GARNL3;-;-;-;12;5;7	Name=AluSx	16
chr9:127377732	A:G	GARNL3	GARNL3	intronic	protein_coding	NEU	A;G;+;R;ALU;-;SINE/AluSz;intronic;GARNL3;-;-;intronic;GARNL3;-;-;intronic;GARNL3;-;-;-;24;4;6	Name=AluSz	10
chr9:127674006	A:G	STXBP1	STXBP1	intronic	protein_coding	NA	A;G;+;R;ALU;-;SINE/AluSx1;intronic;STXBP1;-;-;intronic;STXBP1;-;-;intronic;STXBP1;-;-;-;75;14;18	Name=AluSx1	10
chr9:127674114	A:G	STXBP1	STXBP1	intronic	protein_coding	NA	A;G;+;A||R;ALU;-;SINE/AluSx1;intronic;STXBP1;-;-;intronic;STXBP1;-;-;intronic;STXBP1;-;-;-;81;16;24	Name=AluSx1	9
chr9:128306708	A:G	TRUB2	TRUB2	UTR3	protein_coding	NA	T;C;-;A||R;ALU;-;SINE/AluSx3;upstream;RP11-339B21.14;-;-;intergenic;SWI5||TRUB2;-;-;intergenic;SWI5||TRUB2;-;-;-;135;21;38	Name=AluSx3	5
chr9:128307113	A:G	TRUB2	TRUB2	UTR3	protein_coding	NA	T;C;-;A||R;ALU;-;SINE/AluSx1;upstream;RP11-339B21.14;-;-;intergenic;SWI5||TRUB2;-;-;intergenic;SWI5||TRUB2;-;-;-;506;27;50	Name=AluSx1	4
chr9:128308799	A:G	TRUB2	TRUB2	UTR3	protein_coding	NA	T;C;-;A||R;ALU;-;SINE/AluSq;downstream;TRUB2;-;-;downstream;TRUB2;-;-;downstream;TRUB2;-;-;-;418;28;50	Name=AluSx3	10
chr9:129923422	A:G	FNBP1	FNBP1	intronic	protein_coding	NA	T;C;-;A;ALU;-;SINE/AluSc;intronic;FNBP1;-;-;intronic;FNBP1;-;-;intronic;FNBP1;-;-;-;67;11;19	Name=AluSc	15
chr9:19761747	A:G	SLC24A2	SLC24A2	intronic	protein_coding	NA	.	Name=L1PA4	17
chr9:19780642	A:G	SLC24A2	SLC24A2	intronic	protein_coding	NA	T;C;-;R;ALU;-;SINE/AluYc;intronic;SLC24A2;-;-;intronic;SLC24A2;-;-;intronic;SLC24A2;-;-;-;0;0;0	Name=AluYc	14
chr9:33839875	A:G	UBE2R2	UBE2R2	intronic	protein_coding	NA	A;G;+;A||R;ALU;-;SINE/AluJr;intronic;UBE2R2;-;-;intronic;UBE2R2;-;-;intronic;UBE2R2;-;-;-;11;6;6	Name=AluJr	13
chr9:37160328	A:G	ZCCHC7	ZCCHC7	intronic	protein_coding	NA	A;G;+;A||R||D;ALU;-;SINE/AluJo;intronic;ZCCHC7;-;-;intronic;ZCCHC7;-;-;intronic;ZCCHC7;-;-;-;159;24;30	Name=AluJo	14
chr9:38564265	A:G	ANKRD18A	ANKRD18A	intergenic	protein_coding	NA	T;C;-;R;REP;-;LTR/MSTA-int;ncRNA_intronic;RP11-392E22.11;-;-;intergenic;FAM95C||ANKRD18A;-;-;ncRNA_intronic;FAM95C;-;-;-;80;9;20	Name=MSTA-int	20
chr9:62823269	T:C	LINC01410	LINC01410	intergenic	lncRNA	NA	.	Name=L1PA6	16
chr9:85679603	A:G	AGTPBP1	AGTPBP1	intronic	protein_coding	NA	T;C;-;A;ALU;-;SINE/AluY;intronic;AGTPBP1;-;-;intronic;AGTPBP1;-;-;intronic;AGTPBP1;-;-;-;4;3;3	Name=AluY	11
chr9:93323221	A:G	C9orf129	NA	intronic	NA	NA	T;C;-;A||R;ALU;-;SINE/AluJb;intronic;C9orf129;-;-;intronic;C9orf129;-;-;intronic;C9orf129;-;-;-;120;1;12	Name=AluJb	15
chr9:96902372	T:C	PTMAP11	PTMAP11	intergenic	processed_pseudogene	NA	T;C;-;A||R;ALU;-;SINE/AluSq;intergenic;ZNF782||NUTM2G;-;-;intergenic;LOC100132781||LOC441454;-;-;intergenic;ZNF782||LOC441454;-;-;-;98;24;33	Name=AluSq2	14
chr9:98686023	A:G	GABBR2	GABBR2	intronic	protein_coding	NA	T;C;-;A;REP;-;LTR/MER31B;intronic;GABBR2;-;-;intronic;GABBR2;-;-;intronic;GABBR2;-;-;-;5;1;2	Name=MER31B	9
chr9:98686031	A:G	GABBR2	GABBR2	intronic	protein_coding	NEU-GABA-GLU	T;C;-;A||R;REP;-;LTR/MER31B;intronic;GABBR2;-;-;intronic;GABBR2;-;-;intronic;GABBR2;-;-;-;4;1;2	Name=MER31B	9
chr9:98691738	A:G	GABBR2	GABBR2	intronic	protein_coding	NEU-GABA-GLU	T;C;-;A||R;REP;-;LINE/L2c;intronic;GABBR2;-;-;intronic;GABBR2;-;-;intronic;GABBR2;-;-;-;6;1;3	Name=L2c	13
chr9:10308140	A:G	PTPRD	PTPRD	intronic	protein_coding	NEU-GLU	T;C;-;A;REP;-;LINE/L1MA4A;intronic;PTPRD;-;-;intronic;PTPRD;-;-;intronic;PTPRD;-;-;-;1;1;1	Name=L1MA4A	14
chr9:105378038	A:G	SLC44A1	SLC44A1	intronic	protein_coding	OLIG	A;G;+;A||R;ALU;-;SINE/AluSz;intronic;SLC44A1;-;-;intronic;SLC44A1;-;-;intronic;SLC44A1;-;-;-;3;3;3	Name=AluSz	14
chr9:105378146	A:G	SLC44A1	SLC44A1	intronic	protein_coding	OLIG	A;G;+;A||R;ALU;-;SINE/AluSz;intronic;SLC44A1;-;-;intronic;SLC44A1;-;-;intronic;SLC44A1;-;-;-;6;4;4	Name=AluSz	14
chr9:109160591	A:G	FRRS1L	FRRS1L	intronic	protein_coding	NEU-GABA-GLU	T;C;-;A||R;ALU;-;SINE/AluJb;intronic;FRRS1L;-;-;intronic;FRRS1L;-;-;UTR3;AX747119;-;-;-;9;2;3	Name=AluJb	15
chr9:111538979	A:G	ZNF483	ZNF483	intronic	protein_coding	NEU	A;G;+;A||R;ALU;-;SINE/AluSx1;intronic;ZNF483;-;-;intronic;ZNF483;-;-;intronic;ZNF483;-;-;-;6;4;6	Name=AluSx1	14
chr9:112036564	A:G	SUSD1	SUSD1	intergenic	protein_coding	NA	T;C;-;A||R;ALU;-;SINE/AluJb;ncRNA_intronic;RP11-4O1.2;-;-;ncRNA_intronic;MIR3134;-;-;ncRNA_intronic;MIR3134;-;-;-;7;4;4	Name=AluJb	13
chr9:112036574	A:G	SUSD1	SUSD1	intergenic	protein_coding	NA	T;C;-;A||R;ALU;-;SINE/AluJb;ncRNA_intronic;RP11-4O1.2;-;-;ncRNA_intronic;MIR3134;-;-;ncRNA_intronic;MIR3134;-;-;-;9;4;4	Name=AluJb	11
chr9:121293572	A:G	GSN	GSN	intronic	protein_coding	OLIG	A;G;+;A;ALU;-;SINE/AluSz;intronic;GSN;-;-;intronic;GSN;-;-;intronic;GSN;-;-;-;68;14;26	Name=AluSz	12
chr9:127360905	A:G	GARNL3	GARNL3	intronic	protein_coding	NA	A;G;+;A||R;NONREP;-;-/-;intronic;GARNL3;-;-;intronic;GARNL3;-;-;intronic;GARNL3;-;-;-;104;16;27	.	20
chr9:127376492	A:G	GARNL3	GARNL3	intronic	protein_coding	NA	A;G;+;A||R;ALU;-;SINE/AluYf4;intronic;GARNL3;-;-;intronic;GARNL3;-;-;intronic;GARNL3;-;-;-;66;9;16	Name=AluYe5	7
chr9:129916485	A:G	FNBP1	FNBP1	intronic	protein_coding	NA	T;C;-;A||R;ALU;-;SINE/AluSp;intronic;FNBP1;-;-;intronic;FNBP1;-;-;intronic;FNBP1;-;-;-;91;11;17	Name=AluSp	8
chr9:17591032	A:G	SH3GL2	SH3GL2	intronic	protein_coding	NA	A;G;+;A;ALU;-;SINE/AluJb;intronic;SH3GL2;-;-;intronic;SH3GL2;-;-;intronic;SH3GL2;-;-;-;7;1;3	Name=AluJb	10
chr9:20574630	A:G	MLLT3	MLLT3	intronic	protein_coding	NA	T;C;-;A;REP;-;DNA/Tigger1;intronic;MLLT3;-;-;intronic;MLLT3;-;-;intronic;MLLT3;-;-;-;8;3;4	Name=Tigger1	13
chr9:20574633	A:G	MLLT3	MLLT3	intronic	protein_coding	NA	T;C;-;A||R;REP;-;DNA/Tigger1;intronic;MLLT3;-;-;intronic;MLLT3;-;-;intronic;MLLT3;-;-;-;9;3;4	Name=Tigger1	13
chr9:3448792	A:G	RFX3	RFX3	intronic	protein_coding	MGAS	T;C;-;A||R;ALU;-;SINE/AluJr;intronic;RFX3;-;-;intronic;RFX3;-;-;intronic;RFX3;-;-;-;9;4;5	Name=AluJr	13
chr9:3448799	A:G	RFX3	RFX3	intronic	protein_coding	MGAS	T;C;-;A||R||D;ALU;-;SINE/AluJr;intronic;RFX3;-;-;intronic;RFX3;-;-;intronic;RFX3;-;-;-;15;7;9	Name=AluJr	14
chr9:77881517	A:G	GNAQ	GNAQ	intronic	protein_coding	NA	T;C;-;A||R;ALU;rs769131611;SINE/AluJr;intronic;GNAQ;-;-;intronic;GNAQ;-;-;intronic;GNAQ;-;-;-;16;8;8	Name=AluJr	15
chr9:77919956	A:G	GNAQ	GNAQ	intronic	protein_coding	NA	T;C;-;A;ALU;rs111483919;SINE/AluSc;intronic;GNAQ;-;-;intronic;GNAQ;-;-;intronic;GNAQ;-;-;-;6;3;3	Name=AluSc	12
chr9:8584046	A:G	PTPRD	PTPRD	intronic	protein_coding	OLIG	T;C;-;A;ALU;-;SINE/AluJb;intronic;PTPRD;-;-;intronic;PTPRD;-;-;intronic;PTPRD;-;-;-;4;1;2	Name=AluJb	14
chr9:88394046	A:G	SPIN1	SPIN1	intronic	protein_coding	NA	A;G;+;A||R;ALU;-;SINE/AluSz;intronic;SPIN1;-;-;intronic;SPIN1;-;-;intronic;SPIN1;-;-;-;23;11;14	Name=AluSz	18
chr9:93314341	A:G	WNK2	WNK2	intronic	protein_coding	NA	A;G;+;R;ALU;-;SINE/AluJb;intronic;WNK2;-;-;intronic;WNK2;-;-;intronic;WNK2;-;-;-;160;20;35	Name=AluJb	7
chr9:96511443	A:G	CDC14B	CDC14B	intronic	protein_coding	NA	.	Name=AluSg7	10
chr9:97663959	A:G	NCBP1	NCBP1	intronic	protein_coding	NA	A;G;+;A||R;ALU;-;SINE/AluSz;intronic;NCBP1;-;-;intronic;NCBP1;-;-;intronic;NCBP1;-;-;-;70;20;27	Name=AluSz	12
chr9:10268067	A:G	PTPRD	PTPRD	intronic	protein_coding	NEU-GLU	T;C;-;R;ALU;-;SINE/AluJr;intronic;PTPRD;-;-;intronic;PTPRD;-;-;intronic;PTPRD;-;-;-;1;1;1	Name=AluJr	11
chr9:10282748	A:G	PTPRD	PTPRD	intronic	protein_coding	NA	T;C;-;A;REP;-;DNA/MER5B;intronic;PTPRD;-;-;intronic;PTPRD;-;-;intronic;PTPRD;-;-;-;2;1;1	Name=MER5B	7
chr9:10484531	A:G	PTPRD	PTPRD	intronic	protein_coding	NA	T;C;-;A;REP;-;LINE/L1M1;intronic;PTPRD;-;-;intronic;PTPRD;-;-;intronic;PTPRD;-;-;-;1;1;1	Name=L1M1	13
chr9:105338642	A:G	SLC44A1	SLC44A1	intronic	protein_coding	OLIG	A;G;+;A||R;ALU;-;SINE/AluJr;intronic;SLC44A1;-;-;intronic;SLC44A1;-;-;intronic;SLC44A1;-;-;-;7;4;4	Name=AluJr	15
chr9:109158469	A:G	FRRS1L	FRRS1L	intronic	protein_coding	NA	T;C;-;A;REP;-;LINE/L1MB7;intronic;FRRS1L;-;-;intronic;FRRS1L;-;-;intronic;FRRS1L;-;-;-;9;1;2	Name=L1MB7	10
chr9:111539577	A:G	ZNF483	ZNF483	intronic	protein_coding	NA	A;G;+;A;ALU;-;SINE/AluSp;UTR3;ZNF483;-;-;intronic;ZNF483;-;-;UTR3;ZNF483;-;-;-;16;9;11	Name=AluSp	14
chr9:113151883	A:G	SLC31A2	SLC31A2	intronic	protein_coding	NA	A;G;+;A||R||D;ALU;-;SINE/AluJo;intronic;SLC31A2;-;-;intronic;SLC31A2;-;-;intronic;SLC31A2;-;-;-;300;24;44	Name=AluJo	20
chr9:121950097	A:G	TTLL11	TTLL11	intronic	protein_coding	NA	T;C;-;A;NONREP;-;-/-;ncRNA_intronic;TTLL11-IT1;-;-;intronic;TTLL11;-;-;ncRNA_intronic;BC039180;-;-;-;3;1;2	.	11
chr9:121950109	A:G	TTLL11	TTLL11	intronic	protein_coding	NA	T;C;-;A;NONREP;-;-/-;ncRNA_intronic;TTLL11-IT1;-;-;intronic;TTLL11;-;-;ncRNA_intronic;BC039180;-;-;-;4;1;2	.	11
chr9:127359387	A:G	GARNL3	GARNL3	intronic	protein_coding	NA	A;G;+;A||R;ALU;-;SINE/AluSx;intronic;GARNL3;-;-;intronic;GARNL3;-;-;intronic;GARNL3;-;-;-;12;7;9	Name=AluSx	11
chr9:127372072	A:G	GARNL3	GARNL3	intronic	protein_coding	NA	.	Name=AluSq	7
chr9:127376013	A:G	GARNL3	GARNL3	intronic	protein_coding	NA	A;G;+;A||R;ALU;-;SINE/AluSz;intronic;GARNL3;-;-;intronic;GARNL3;-;-;intronic;GARNL3;-;-;-;66;10;12	Name=AluSz	7
chr9:127656927	A:G	STXBP1	STXBP1	intronic	protein_coding	NA	A;G;+;A||R;ALU;-;SINE/AluSg;intronic;STXBP1;-;-;intronic;STXBP1;-;-;intronic;STXBP1;-;-;-;9;3;3	Name=AluSg	10
chr9:128308829	A:G	TRUB2	TRUB2	UTR3	protein_coding	NA	T;C;-;A||R;ALU;-;SINE/AluSq;downstream;TRUB2;-;-;downstream;TRUB2;-;-;downstream;TRUB2;-;-;-;274;26;45	Name=AluSx3	8
chr9:129916401	A:G	FNBP1	FNBP1	intronic	protein_coding	NA	T;C;-;A||R;ALU;-;SINE/AluSp;intronic;FNBP1;-;-;intronic;FNBP1;-;-;intronic;FNBP1;-;-;-;170;18;29	Name=AluSp	16
chr9:133118909	A:G	RALGDS	RALGDS	intronic	protein_coding	NA	T;C;-;A;REP;-;SINE/MIRb;intronic;RALGDS;-;-;intronic;RALGDS;-;-;intronic;RALGDS;-;-;-;14;8;10	Name=MIRb	15
chr9:138039102	A:G	CACNA1B	CACNA1B	intronic	protein_coding	NEU	A;G;+;A||R;ALU;-;SINE/AluSx;intronic;CACNA1B;-;-;intronic;CACNA1B;-;-;intronic;CACNA1B;-;-;-;31;1;11	Name=AluSx	12
chr9:138071321	A:G	CACNA1B	CACNA1B	intronic	protein_coding	NA	A;G;+;R;NONREP;-;-/-;intronic;CACNA1B;-;-;intronic;CACNA1B;-;-;intronic;CACNA1B;-;-;-;36;2;11	.	11
chr9:19547204	A:G	SLC24A2	SLC24A2	intronic	protein_coding	NA	.	.	17
chr9:19547219	A:G	SLC24A2	SLC24A2	intronic	protein_coding	NA	.	.	16
chr9:19547427	A:G	SLC24A2	SLC24A2	intronic	protein_coding	NA	T;C;-;A;NONREP;-;-/-;intronic;SLC24A2;-;-;intronic;SLC24A2;-;-;intronic;SLC24A2;-;-;-;1;1;1	.	18
chr9:19555882	A:G	SLC24A2	SLC24A2	intronic	protein_coding	NA	T;C;-;A||R;ALU;-;SINE/AluSx1;intronic;SLC24A2;-;-;intronic;SLC24A2;-;-;intronic;SLC24A2;-;-;-;3;1;1	Name=AluSx1	13
chr9:19562990	A:G	SLC24A2	SLC24A2	intronic	protein_coding	OLIG	T;C;-;A||R;ALU;-;SINE/AluJr;intronic;SLC24A2;-;-;intronic;SLC24A2;-;-;intronic;SLC24A2;-;-;-;7;1;5	Name=AluJr	16
chr9:19563011	A:G	SLC24A2	SLC24A2	intronic	protein_coding	OLIG	T;C;-;A||R;ALU;-;SINE/AluJr;intronic;SLC24A2;-;-;intronic;SLC24A2;-;-;intronic;SLC24A2;-;-;-;3;1;2	Name=AluJr	15
chr9:19612452	A:G	SLC24A2	SLC24A2	intronic	protein_coding	NA	T;C;-;A||R;REP;-;SINE/FLAM_A;intronic;SLC24A2;-;-;intronic;SLC24A2;-;-;intronic;SLC24A2;-;-;-;4;1;2	Name=FLAM_A	16
chr9:19612777	A:G	SLC24A2	SLC24A2	intronic	protein_coding	NA	.	Name=FLAM_A	11
chr9:19696309	A:G	SLC24A2	SLC24A2	intronic	protein_coding	NA	T;C;-;A;NONREP;-;-/-;intronic;SLC24A2;-;-;intronic;SLC24A2;-;-;intronic;SLC24A2;-;-;-;4;1;1	.	17
chr9:33839738	A:G	UBE2R2	UBE2R2	intronic	protein_coding	NA	A;G;+;A||R;ALU;-;SINE/AluJr;intronic;UBE2R2;-;-;intronic;UBE2R2;-;-;intronic;UBE2R2;-;-;-;16;8;10	Name=AluJr	8
chr9:34201476	A:G	UBAP1	UBAP1	intronic	protein_coding	NA	A;G;+;A||R;ALU;-;SINE/AluSx;intronic;UBAP1;-;-;intronic;UBAP1;-;-;intronic;UBAP1;-;-;-;17;8;8	Name=AluSx	11
chr9:34450638	A:G	FAM219A	FAM219A	intronic	protein_coding	NA	T;C;-;A;ALU;-;SINE/AluSg7;intronic;FAM219A;-;-;intronic;FAM219A;-;-;intronic;FAM219A;-;-;-;2;2;2	Name=AluSg7	10
chr9:36206775	A:G	CLTA	CLTA	intronic	protein_coding	NA	A;G;+;A||R||D;ALU;-;SINE/AluSz;intronic;CLTA;-;-;intronic;CLTA;-;-;intronic;CLTA;-;-;-;158;24;40	Name=AluSz	7
chr9:76639140	A:G	PRUNE2	PRUNE2	intronic	protein_coding	NA	T;C;-;A||R;NONREP;-;-/-;intronic;PRUNE2;-;-;intronic;PRUNE2;-;-;intronic;PRUNE2;-;-;300;22;97;9;18	.	13
chr9:76639155	A:G	PRUNE2	PRUNE2	intronic	protein_coding	OLIG	T;C;-;A||R;NONREP;-;-/-;intronic;PRUNE2;-;-;intronic;PRUNE2;-;-;intronic;PRUNE2;-;-;300;22;67;10;18	.	16
chr9:76639159	A:G	PRUNE2	PRUNE2	intronic	protein_coding	OLIG	T;C;-;A||R;NONREP;rs562404631;-/-;intronic;PRUNE2;-;-;intronic;PRUNE2;-;-;intronic;PRUNE2;-;-;300;22;58;10;18	.	16
chr9:76640274	A:G	PRUNE2	PRUNE2	intronic	protein_coding	NA	T;C;-;A||R;NONREP;-;-/-;intronic;PRUNE2;-;-;intronic;PRUNE2;-;-;intronic;PRUNE2;-;-;-;25;7;13	.	15
chr9:76640279	A:G	PRUNE2	PRUNE2	intronic	protein_coding	NA	T;C;-;A||R;NONREP;-;-/-;intronic;PRUNE2;-;-;intronic;PRUNE2;-;-;intronic;PRUNE2;-;-;-;28;6;11	.	16
chr9:76640285	A:G	PRUNE2	PRUNE2	intronic	protein_coding	OLIG	T;C;-;A||R;NONREP;-;-/-;intronic;PRUNE2;-;-;intronic;PRUNE2;-;-;intronic;PRUNE2;-;-;-;30;12;16	.	17
chr9:76640286	A:G	PRUNE2	PRUNE2	intronic	protein_coding	OLIG	T;C;-;A||R;NONREP;-;-/-;intronic;PRUNE2;-;-;intronic;PRUNE2;-;-;intronic;PRUNE2;-;-;366;41;20;8;9	.	16
chr9:76640298	A:G	PRUNE2	PRUNE2	intronic	protein_coding	NA	T;C;-;A||R;NONREP;-;-/-;intronic;PRUNE2;-;-;intronic;PRUNE2;-;-;intronic;PRUNE2;-;-;366;41;19;7;9	.	15
chr9:8594624	A:G	PTPRD	PTPRD	intronic	protein_coding	NA	.	Name=THE1D	15
chr9:88394084	A:G	SPIN1	SPIN1	intronic	protein_coding	NA	A;G;+;A||R;ALU;-;SINE/AluSz;intronic;SPIN1;-;-;intronic;SPIN1;-;-;intronic;SPIN1;-;-;-;26;16;18	Name=AluSz	17
chr9:88403530	A:G	SPIN1	SPIN1	intronic	protein_coding	NA	A;G;+;A||R;ALU;-;SINE/AluJb;intronic;SPIN1;-;-;intronic;SPIN1;-;-;intronic;SPIN1;-;-;-;7;7;7	Name=AluJb	14
chr9:88403538	A:G	SPIN1	SPIN1	intronic	protein_coding	NA	A;G;+;A||R;ALU;-;SINE/AluJb;intronic;SPIN1;-;-;intronic;SPIN1;-;-;intronic;SPIN1;-;-;-;2;2;2	Name=AluJb	15
chr9:88403580	A:G	SPIN1	SPIN1	intronic	protein_coding	NA	A;G;+;A||R;ALU;-;SINE/AluJb;intronic;SPIN1;-;-;intronic;SPIN1;-;-;intronic;SPIN1;-;-;-;6;5;6	Name=AluJb	13
chr9:93322583	A:G	C9orf129	NA	intronic	NA	NA	T;C;-;A||R;ALU;-;SINE/AluY;intronic;C9orf129;-;-;intronic;C9orf129;-;-;intronic;C9orf129;-;-;-;126;2;13	Name=AluY	9
chr9:93323191	A:G	C9orf129	NA	intronic	NA	NA	T;C;-;A||R;ALU;-;SINE/AluJb;intronic;C9orf129;-;-;intronic;C9orf129;-;-;intronic;C9orf129;-;-;-;116;2;13	Name=AluJb	11
chr9:95011541	A:G	AOPEP	AOPEP	intronic	protein_coding	NA	A;G;+;A||R;ALU;-;SINE/AluJr4;intronic;C9orf3;-;-;intronic;C9orf3;-;-;intronic;C9orf3;-;-;-;156;25;31	Name=AluJr4	14
chr9:95011691	A:G	AOPEP	AOPEP	intronic	protein_coding	NA	A;G;+;A||R;ALU;-;SINE/AluJr4;intronic;C9orf3;-;-;intronic;C9orf3;-;-;intronic;C9orf3;-;-;-;184;22;29	Name=AluJr4	16
chr9:96507059	A:G	CDC14B	CDC14B	intronic	protein_coding	NA	T;C;-;A||R;ALU;-;SINE/AluSz;intronic;CDC14B;-;-;intronic;CDC14B;-;-;intronic;CDC14B;-;-;-;116;17;32	Name=AluSz	13
chr9:96508186	A:G	CDC14B	CDC14B	intronic	protein_coding	NA	.	Name=AluSx1	9
chr9:96902996	T:C	PTMAP11	PTMAP11	intergenic	processed_pseudogene	NA	T;C;-;A||R;ALU;-;SINE/AluJb;intergenic;ZNF782||NUTM2G;-;-;intergenic;LOC100132781||LOC441454;-;-;intergenic;ZNF782||LOC441454;-;-;-;78;17;31	Name=AluJb	18
chr9:97902529	A:G	TRMO	TRMO	intergenic	protein_coding	NA	T;C;-;A||R;ALU;-;SINE/AluSz;intergenic;FOXE1||C9orf156;-;-;intergenic;FOXE1||TRMO;-;-;intergenic;FOXE1||C9orf156;-;-;-;293;29;50	Name=AluSz	3
chr9:98686037	A:G	GABBR2	GABBR2	intronic	protein_coding	NEU-GABA-GLU	T;C;-;A||R;REP;-;LTR/MER31B;intronic;GABBR2;-;-;intronic;GABBR2;-;-;intronic;GABBR2;-;-;-;2;1;1	Name=MER31B	9
chr9:111539875	A:G	ZNF483	ZNF483	intronic	protein_coding	NA	A;G;+;A||R;ALU;-;SINE/AluJr;intronic;ZNF483;-;-;intronic;ZNF483;-;-;intronic;ZNF483;-;-;-;9;6;7	Name=AluJr	16
chr9:127655925	A:G	STXBP1	STXBP1	intronic	protein_coding	NA	A;G;+;A;ALU;-;SINE/AluSx1;intronic;STXBP1;-;-;intronic;STXBP1;-;-;intronic;STXBP1;-;-;-;31;10;13	Name=AluSx1	10
chr9:129917858	A:G	FNBP1	FNBP1	intronic	protein_coding	NA	T;C;-;A||R;NONREP;-;-/-;intronic;FNBP1;-;-;intronic;FNBP1;-;-;intronic;FNBP1;-;-;317;26;163;20;37	.	17
chr9:84679013	A:G	NTRK2	NTRK2	intronic	protein_coding	NA	A;G;+;A;REP;-;LTR/MLT1A0;intronic;NTRK2;-;-;intronic;NTRK2;-;-;intronic;NTRK2;-;-;-;2;1;1	Name=MLT1A0	14
chr9:84694922	A:G	NTRK2	NTRK2	intronic	protein_coding	MGAS	A;G;+;A||R;ALU;-;SINE/AluSx;intronic;NTRK2;-;-;intronic;NTRK2;-;-;intronic;NTRK2;-;-;-;4;1;2	Name=AluSx	11
chr9:95011623	A:G	AOPEP	AOPEP	intronic	protein_coding	NA	A;G;+;A||R||D;ALU;-;SINE/AluJr4;intronic;C9orf3;-;-;intronic;C9orf3;-;-;intronic;C9orf3;-;-;-;176;22;29	Name=AluJr4	16
chr9:95014266	A:G	AOPEP	AOPEP	intronic	protein_coding	OLIG	A;G;+;A||R;ALU;-;SINE/AluJo;intronic;C9orf3;-;-;intronic;C9orf3;-;-;intronic;C9orf3;-;-;-;76;19;24	Name=AluJo	13
chr9:105286747	A:G	SLC44A1	SLC44A1	intronic	protein_coding	OLIG	A;G;+;A||R;ALU;-;SINE/AluJr;intronic;SLC44A1;-;-;intronic;SLC44A1;-;-;intronic;SLC44A1;-;-;-;3;2;2	Name=AluJr	11
chr9:105339592	A:G	SLC44A1	SLC44A1	intronic	protein_coding	OLIG	A;G;+;A;ALU;-;SINE/AluJo;intronic;SLC44A1;-;-;intronic;SLC44A1;-;-;intronic;SLC44A1;-;-;-;4;2;2	Name=AluJb	17
chr9:105339605	A:G	SLC44A1	SLC44A1	intronic	protein_coding	OLIG	A;G;+;A;ALU;-;SINE/AluJo;intronic;SLC44A1;-;-;intronic;SLC44A1;-;-;intronic;SLC44A1;-;-;-;5;2;2	Name=AluJb	18
chr9:105339610	A:G	SLC44A1	SLC44A1	intronic	protein_coding	OLIG	A;G;+;A;ALU;-;SINE/AluJo;intronic;SLC44A1;-;-;intronic;SLC44A1;-;-;intronic;SLC44A1;-;-;-;4;3;3	Name=AluJb	15
chr9:105339628	A:G	SLC44A1	SLC44A1	intronic	protein_coding	OLIG	A;G;+;A||R;ALU;-;SINE/AluJo;intronic;SLC44A1;-;-;intronic;SLC44A1;-;-;intronic;SLC44A1;-;-;-;6;3;3	Name=AluJb	17
chr9:111541274	A:G	ZNF483	ZNF483	intronic	protein_coding	NA	A;G;+;A||R;ALU;-;SINE/AluSc8;intronic;ZNF483;-;-;intronic;ZNF483;-;-;intronic;ZNF483;-;-;-;6;1;2	Name=AluSc8	13
chr9:112473783	T:C	C9orf147	NA	intronic	NA	NA	A;G;+;A||R;ALU;-;SINE/AluSz6;intergenic;HSDL2||C9orf147;-;-;intergenic;HSDL2||KIAA1958;-;-;ncRNA_intronic;AK131020;-;-;-;306;25;47	Name=AluSz6	17
chr9:112473851	T:C	C9orf147	NA	intronic	NA	NA	A;G;+;A||R;ALU;-;SINE/AluSz6;intergenic;HSDL2||C9orf147;-;-;intergenic;HSDL2||KIAA1958;-;-;ncRNA_intronic;AK131020;-;-;-;630;29;53	Name=AluSz6	17
chr9:121288001	A:G	GSN	GSN	intronic	protein_coding	OLIG	A;G;+;A;ALU;-;SINE/AluJo;intronic;GSN;-;-;intronic;GSN;-;-;intronic;GSN;-;-;-;138;22;39	Name=AluJo	10
chr9:121290879	A:G	GSN	GSN	intronic	protein_coding	NA	A;G;+;A||R;ALU;-;SINE/AluJb;intronic;GSN;-;-;intronic;GSN;-;-;intronic;GSN;-;-;-;236;23;41	Name=AluJb	16
chr9:121290911	A:G	GSN	GSN	intronic	protein_coding	NA	A;G;+;A||R;ALU;rs546095698;SINE/AluJb;intronic;GSN;-;-;intronic;GSN;-;-;intronic;GSN;-;-;-;220;23;43	Name=AluJb	17
chr9:121292014	A:G	GSN	GSN	intronic	protein_coding	NA	A;G;+;A||R;ALU;-;SINE/AluJo;intronic;GSN;-;-;intronic;GSN;-;-;intronic;GSN;-;-;-;399;26;47	Name=AluJo	14
chr9:129911126	A:G	FNBP1	FNBP1	intronic	protein_coding	NA	T;C;-;A||R;ALU;-;SINE/AluSp;intronic;FNBP1;-;-;intronic;FNBP1;-;-;intronic;FNBP1;-;-;-;453;24;44	Name=AluSp	13
chr9:129913605	A:G	FNBP1	FNBP1	intronic	protein_coding	NA	T;C;-;A||R;ALU;-;SINE/AluSx;intronic;FNBP1;-;-;intronic;FNBP1;-;-;intronic;FNBP1;-;-;-;232;21;36	Name=AluSx	16
chr9:129913631	A:G	FNBP1	FNBP1	intronic	protein_coding	NA	T;C;-;A||R||D;ALU;-;SINE/AluSx;intronic;FNBP1;-;-;intronic;FNBP1;-;-;intronic;FNBP1;-;-;-;252;22;37	Name=AluSx	14
chr9:129917124	A:G	FNBP1	FNBP1	intronic	protein_coding	NA	T;C;-;A||R||D;ALU;-;SINE/AluSx3;intronic;FNBP1;-;-;intronic;FNBP1;-;-;intronic;FNBP1;-;-;-;150;21;32	Name=AluSg	15
chr9:19612426	A:G	SLC24A2	SLC24A2	intronic	protein_coding	NA	T;C;-;A;REP;-;SINE/FLAM_A;intronic;SLC24A2;-;-;intronic;SLC24A2;-;-;intronic;SLC24A2;-;-;-;2;1;1	Name=FLAM_A	16
chr9:3470599	A:G	RFX3	RFX3	intronic	protein_coding	NA	T;C;-;A||R;ALU;-;SINE/AluY;intronic;RFX3;-;-;intronic;RFX3;-;-;intronic;RFX3;-;-;-;22;5;13	Name=AluY	8
chr9:3470600	A:G	RFX3	RFX3	intronic	protein_coding	NA	T;C;-;A||R;ALU;-;SINE/AluY;intronic;RFX3;-;-;intronic;RFX3;-;-;intronic;RFX3;-;-;-;15;3;9	Name=AluY	6
chr9:37151640	A:G	ZCCHC7	ZCCHC7	intronic	protein_coding	NA	A;G;+;A||R;ALU;-;SINE/AluSx;intronic;ZCCHC7;-;-;intronic;ZCCHC7;-;-;intronic;ZCCHC7;-;-;-;8;6;6	Name=AluSx	12
chr9:37776789	T:C	TRMT10B	TRMT10B	intronic	protein_coding	NA	T;C;-;A||R;ALU;-;SINE/AluSx;intronic;RP11-613M10.9||TRMT10B;-;-;intronic;TRMT10B;-;-;intronic;TRMT10B;-;-;-;235;27;50	Name=AluSx	15
chr9:5702984	A:G	RIC1	RIC1	intronic	protein_coding	NA	.	Name=MSTA	13
chr9:70320325	A:G	SMC5	SMC5	intronic	protein_coding	NA	A;G;+;A||R;ALU;-;SINE/AluJo;intronic;SMC5;-;-;intronic;SMC5;-;-;ncRNA_exonic;AX748336;-;-;-;45;17;19	Name=AluJo	15
chr9:76639181	A:G	PRUNE2	PRUNE2	intronic	protein_coding	OLIG	T;C;-;A;NONREP;-;-/-;intronic;PRUNE2;-;-;intronic;PRUNE2;-;-;intronic;PRUNE2;-;-;-;56;8;14	.	15
chr9:76640296	A:G	PRUNE2	PRUNE2	intronic	protein_coding	NA	T;C;-;A||R;NONREP;rs561377074;-/-;intronic;PRUNE2;-;-;intronic;PRUNE2;-;-;intronic;PRUNE2;-;-;366;41;14;3;5	.	15
chr9:78271826	A:G	CEP78	CEP78	UTR3	protein_coding	NA	A;G;+;A||R;ALU;-;SINE/AluJb;UTR3;CEP78;-;-;intergenic;CEP78||PSAT1;-;-;UTR3;CEP78;-;-;-;82;20;32	Name=AluJr	16
chr9:8440440	A:G	PTPRD	PTPRD	intronic	protein_coding	OLIG	T;C;-;A||R;ALU;-;SINE/AluSg;intronic;PTPRD;-;-;intronic;PTPRD;-;-;intronic;PTPRD;-;-;-;16;2;10	Name=AluSg	13
chr9:93314373	A:G	WNK2	WNK2	intronic	protein_coding	NA	A;G;+;R;ALU;-;SINE/AluJb;intronic;WNK2;-;-;intronic;WNK2;-;-;intronic;WNK2;-;-;-;220;19;33	Name=AluJb	9
chr9:109139099	A:G	FRRS1L	FRRS1L	intronic	protein_coding	NA	T;C;-;A||R;ALU;-;SINE/AluSg;intronic;FRRS1L;-;-;intronic;FRRS1L;-;-;intronic;FRRS1L;-;-;-;47;8;18	Name=AluSg	11
chr9:113151775	A:G	SLC31A2	SLC31A2	intronic	protein_coding	OLIG	A;G;+;A||R||D;ALU;-;SINE/AluJo;intronic;SLC31A2;-;-;intronic;SLC31A2;-;-;intronic;SLC31A2;-;-;-;218;18;33	Name=AluJo	19
chr9:121950100	A:G	TTLL11	TTLL11	intronic	protein_coding	NA	T;C;-;A||R;NONREP;-;-/-;ncRNA_intronic;TTLL11-IT1;-;-;intronic;TTLL11;-;-;ncRNA_intronic;BC039180;-;-;-;5;1;2	.	11
chr9:127359304	A:G	GARNL3	GARNL3	intronic	protein_coding	NA	A;G;+;A||R;ALU;-;SINE/AluSx;intronic;GARNL3;-;-;intronic;GARNL3;-;-;intronic;GARNL3;-;-;-;9;4;6	Name=AluSx	16
chr9:127378385	A:G	GARNL3	GARNL3	intronic	protein_coding	NA	A;G;+;A||R;ALU;-;SINE/AluSp;intronic;GARNL3;-;-;intronic;GARNL3;-;-;intronic;GARNL3;-;-;-;27;6;10	Name=AluSp	8
chr9:127655987	A:G	STXBP1	STXBP1	intronic	protein_coding	NA	A;G;+;A||R;ALU;-;SINE/AluSx1;intronic;STXBP1;-;-;intronic;STXBP1;-;-;intronic;STXBP1;-;-;-;47;13;20	Name=AluSx1	11
chr9:127656367	A:G	STXBP1	STXBP1	intronic	protein_coding	NA	A;G;+;A||R;ALU;-;SINE/AluSz6;intronic;STXBP1;-;-;intronic;STXBP1;-;-;intronic;STXBP1;-;-;-;82;17;25	Name=AluSz6	7
chr9:129911739	A:G	FNBP1	FNBP1	intronic	protein_coding	NA	T;C;-;A||R;ALU;-;SINE/AluSx3;intronic;FNBP1;-;-;intronic;FNBP1;-;-;intronic;FNBP1;-;-;-;443;25;44	Name=AluSx3	17
chr9:19770122	A:G	SLC24A2	SLC24A2	intronic	protein_coding	NA	T;C;-;A||R;REP;-;DNA/Tigger15a;intronic;SLC24A2;-;-;intronic;SLC24A2;-;-;intronic;SLC24A2;-;-;-;2;1;2	Name=Tigger15a	17
chr9:38551890	A:G	FAM95C	ANKRD18A	intergenic	protein_coding	NA	T;C;-;A;REP;-;LTR/MSTA-int;ncRNA_intronic;RP11-392E22.11;-;-;intergenic;FAM95C||ANKRD18A;-;-;ncRNA_intronic;FAM95C;-;-;-;1;1;1	Name=MSTA-int	17
chr9:38564244	A:G	ANKRD18A	ANKRD18A	intergenic	protein_coding	NA	T;C;-;A||R||D;REP;-;LTR/MSTA-int;ncRNA_intronic;RP11-392E22.11;-;-;intergenic;FAM95C||ANKRD18A;-;-;ncRNA_intronic;FAM95C;-;-;-;131;13;22	Name=MSTA-int	20
chr9:78273478	A:G	CEP78	CEP78	UTR3	protein_coding	NA	A;G;+;A||R||D;ALU;-;SINE/AluSx;UTR3;CEP78;-;-;intergenic;CEP78||PSAT1;-;-;intergenic;CEP78||PSAT1;-;-;-;39;13;21	Name=AluSx	13
chr9:8440452	A:G	PTPRD	PTPRD	intronic	protein_coding	OLIG	T;C;-;A||R;ALU;-;SINE/AluSg;intronic;PTPRD;-;-;intronic;PTPRD;-;-;intronic;PTPRD;-;-;-;18;2;12	Name=AluSg	15
chr9:8440453	A:G	PTPRD	PTPRD	intronic	protein_coding	OLIG	T;C;-;A||R;ALU;-;SINE/AluSg;intronic;PTPRD;-;-;intronic;PTPRD;-;-;intronic;PTPRD;-;-;-;24;2;12	Name=AluSg	15
chr9:88403531	A:G	SPIN1	SPIN1	intronic	protein_coding	NA	A;G;+;A||R;ALU;-;SINE/AluJb;intronic;SPIN1;-;-;intronic;SPIN1;-;-;intronic;SPIN1;-;-;-;7;4;5	Name=AluJb	14
chr9:96511485	A:G	CDC14B	CDC14B	intronic	protein_coding	OLIG	T;C;-;A||R;ALU;-;SINE/AluSg7;intronic;CDC14B;-;-;intronic;CDC14B;-;-;intronic;CDC14B;-;-;-;52;14;19	Name=AluSg7	13
chr9:111537253	A:G	ZNF483	ZNF483	intronic	protein_coding	NEU	.	Name=AluSz	11
chr9:111539514	A:G	ZNF483	ZNF483	intronic	protein_coding	NA	A;G;+;A;ALU;-;SINE/AluSp;UTR3;ZNF483;-;-;intronic;ZNF483;-;-;UTR3;ZNF483;-;-;-;21;10;15	Name=AluSp	14
chr9:111539603	A:G	ZNF483	ZNF483	intronic	protein_coding	NA	A;G;+;R;ALU;-;SINE/AluSp;UTR3;ZNF483;-;-;intronic;ZNF483;-;-;UTR3;ZNF483;-;-;-;0;0;0	Name=AluSp	13
chr9:127655805	A:G	STXBP1	STXBP1	intronic	protein_coding	NA	A;G;+;A||R;ALU;-;SINE/AluSx1;intronic;STXBP1;-;-;intronic;STXBP1;-;-;intronic;STXBP1;-;-;-;13;5;7	Name=AluSx1	10
chr9:129913967	A:G	FNBP1	FNBP1	intronic	protein_coding	NA	T;C;-;A||R;ALU;-;SINE/AluJb;intronic;FNBP1;-;-;intronic;FNBP1;-;-;intronic;FNBP1;-;-;-;350;24;37	Name=AluJb	16
chr9:129914031	A:G	FNBP1	FNBP1	intronic	protein_coding	NA	T;C;-;A||R;ALU;-;SINE/AluJb;intronic;FNBP1;-;-;intronic;FNBP1;-;-;intronic;FNBP1;-;-;-;174;18;30	Name=AluJb	17
chr9:129914280	A:G	FNBP1	FNBP1	intronic	protein_coding	NA	T;C;-;A||R;ALU;-;SINE/AluJo;intronic;FNBP1;-;-;intronic;FNBP1;-;-;intronic;FNBP1;-;-;-;242;21;35	Name=AluJo	18
chr9:129915515	A:G	FNBP1	FNBP1	intronic	protein_coding	NA	T;C;-;A||R;ALU;-;SINE/AluSx;intronic;FNBP1;-;-;intronic;FNBP1;-;-;intronic;FNBP1;-;-;-;161;19;28	Name=AluSx	12
chr9:19548508	A:G	SLC24A2	SLC24A2	intronic	protein_coding	NA	T;C;-;R;NONREP;-;-/-;intronic;SLC24A2;-;-;intronic;SLC24A2;-;-;intronic;SLC24A2;-;-;-;3;1;1	.	16
chr9:38564249	A:G	ANKRD18A	ANKRD18A	intergenic	protein_coding	NA	.	Name=MSTA-int	20
chr9:38564250	A:G	ANKRD18A	ANKRD18A	intergenic	protein_coding	NA	T;C;-;R;REP;-;LTR/MSTA-int;ncRNA_intronic;RP11-392E22.11;-;-;intergenic;FAM95C||ANKRD18A;-;-;ncRNA_intronic;FAM95C;-;-;-;0;0;0	Name=MSTA-int	19
chr9:78272044	A:G	CEP78	CEP78	UTR3	protein_coding	NA	A;G;+;A||R;ALU;-;SINE/AluSx;UTR3;CEP78;-;-;intergenic;CEP78||PSAT1;-;-;downstream;CEP78;-;-;-;71;19;30	Name=AluSx	8
chr9:91294426	A:G	AUH	AUH	intronic	protein_coding	NA	T;C;-;A||R||D;ALU;-;SINE/AluSc;UTR3;AUH;-;-;intronic;AUH;-;-;UTR3;AUH;-;-;-;704;30;48	Name=AluSc	13
chr9:91294465	A:G	AUH	AUH	intronic	protein_coding	NA	T;C;-;A||R||D;ALU;-;SINE/AluSc;UTR3;AUH;-;-;intronic;AUH;-;-;UTR3;AUH;-;-;-;702;29;48	Name=AluSc	17
chr9:93280773	A:G	WNK2	WNK2	intronic	protein_coding	NA	A;G;+;A||R;REP;-;LINE/L1MEg;intronic;WNK2;-;-;intronic;WNK2;-;-;intronic;WNK2;-;-;-;11;4;7	Name=L1MEg	10
chr9:94112212	A:G	PTPDC1	PTPDC1	intergenic	protein_coding	NA	A;G;+;A||R;ALU;-;SINE/AluSg;intergenic;PTPDC1||RP11-2B6.3;-;-;intergenic;PTPDC1||MIRLET7A1;-;-;intergenic;PTPDC1||JB153432;-;-;-;37;9;19	Name=AluSg	16
chr9:97656398	T:C	NCBP1	NCBP1	intronic	protein_coding	NA	T;C;-;A||R||D;ALU;-;SINE/AluSx1;intronic;NCBP1;-;-;intronic;NCBP1;-;-;intronic;NCBP1;-;-;-;538;30;50	Name=AluSx1	17
chr9:97656467	T:C	NCBP1	NCBP1	intronic	protein_coding	NA	T;C;-;R;ALU;-;SINE/AluSx1;intronic;NCBP1;-;-;intronic;NCBP1;-;-;intronic;NCBP1;-;-;-;424;28;45	Name=AluSx1	15
chr9:128307012	A:G	TRUB2	TRUB2	UTR3	protein_coding	NA	T;C;-;A||R;ALU;-;SINE/AluSx1;upstream;RP11-339B21.14;-;-;intergenic;SWI5||TRUB2;-;-;intergenic;SWI5||TRUB2;-;-;-;408;28;50	Name=AluSx1	4
chr9:129912437	A:G	FNBP1	FNBP1	intronic	protein_coding	NA	T;C;-;A||R;ALU;-;SINE/AluSp;intronic;FNBP1;-;-;intronic;FNBP1;-;-;intronic;FNBP1;-;-;-;261;23;37	Name=AluSp	15
chr9:19612430	A:G	SLC24A2	SLC24A2	intronic	protein_coding	NA	T;C;-;A||R;REP;-;SINE/FLAM_A;intronic;SLC24A2;-;-;intronic;SLC24A2;-;-;intronic;SLC24A2;-;-;-;4;1;1	Name=FLAM_A	16
chr9:88397725	A:G	SPIN1	SPIN1	intronic	protein_coding	NA	A;G;+;A||R;ALU;-;SINE/AluSz;intronic;SPIN1;-;-;intronic;SPIN1;-;-;intronic;SPIN1;-;-;-;54;17;18	Name=AluSz	11
chr9:8963712	A:G	PTPRD	PTPRD	intronic	protein_coding	NA	T;C;-;A||R;ALU;-;SINE/AluJo;intronic;PTPRD;-;-;intronic;PTPRD;-;-;intronic;PTPRD;-;-;-;5;1;3	Name=AluJo	8
chr9:91292361	A:G	AUH	AUH	intronic	protein_coding	NA	T;C;-;A||R||D;ALU;-;SINE/AluSz;intronic;AUH;-;-;intronic;AUH;-;-;intronic;AUH;-;-;-;676;30;53	Name=AluSz	16
chr9:97656418	T:C	NCBP1	NCBP1	intronic	protein_coding	NA	T;C;-;R||D;ALU;-;SINE/AluSx1;intronic;NCBP1;-;-;intronic;NCBP1;-;-;intronic;NCBP1;-;-;-;463;30;50	Name=AluSx1	15
chr9:127373872	A:G	GARNL3	GARNL3	intronic	protein_coding	NA	A;G;+;R;ALU;-;SINE/AluSz;intronic;GARNL3;-;-;intronic;GARNL3;-;-;intronic;GARNL3;-;-;-;43;6;10	Name=AluSx3	10
chr9:38551891	A:G	FAM95C	ANKRD18A	intergenic	protein_coding	NA	T;C;-;A;REP;-;LTR/MSTA-int;ncRNA_intronic;RP11-392E22.11;-;-;intergenic;FAM95C||ANKRD18A;-;-;ncRNA_intronic;FAM95C;-;-;-;1;1;1	Name=MSTA-int	16
chr9:10484611	A:G	PTPRD	PTPRD	intronic	protein_coding	NEU-GLU	.	Name=L1M1	11
chr9:105286743	A:G	SLC44A1	SLC44A1	intronic	protein_coding	OLIG	A;G;+;A||R;ALU;-;SINE/AluJr;intronic;SLC44A1;-;-;intronic;SLC44A1;-;-;intronic;SLC44A1;-;-;-;4;2;2	Name=AluJr	13
chr9:105338468	A:G	SLC44A1	SLC44A1	intronic	protein_coding	OLIG	A;G;+;A||R;ALU;-;SINE/AluJr;intronic;SLC44A1;-;-;intronic;SLC44A1;-;-;intronic;SLC44A1;-;-;-;9;5;6	Name=AluJr	15
chr9:29144140	A:G	LINGO2	LINGO2	intronic	protein_coding	NEU-GABA-GLU	T;C;-;A;REP;-;LINE/L1P3;intergenic;MIR873||snoU13;-;-;intronic;LINGO2;-;-;intronic;LINGO2;-;-;-;2;1;1	Name=L1P3	11
chr9:77880449	A:G	GNAQ	GNAQ	intronic	protein_coding	NA	T;C;-;A;ALU;-;SINE/AluJo;intronic;GNAQ;-;-;intronic;GNAQ;-;-;intronic;GNAQ;-;-;-;7;4;4	Name=AluJo	14
chr9:85646424	T:C	AGTPBP1	AGTPBP1	intronic	protein_coding	NA	.	.	8
chr9:93281872	A:G	WNK2	WNK2	intronic	protein_coding	NEU-GABA-GLU	A;G;+;A||R;REP;-;LINE/L1MB1;intronic;WNK2;-;-;intronic;WNK2;-;-;intronic;WNK2;-;-;-;11;4;6	Name=L1MB1	11
chr9:10492676	A:G	PTPRD	PTPRD	intronic	protein_coding	NA	T;C;-;A;REP;-;LINE/L1PA7;intronic;PTPRD;-;-;intronic;PTPRD;-;-;intronic;PTPRD;-;-;-;2;1;1	Name=L1PA7	12
chr9:105338634	A:G	SLC44A1	SLC44A1	intronic	protein_coding	OLIG	A;G;+;A;ALU;-;SINE/AluJr;intronic;SLC44A1;-;-;intronic;SLC44A1;-;-;intronic;SLC44A1;-;-;-;6;3;3	Name=AluJr	13
chr9:112473759	T:C	C9orf147	NA	intronic	NA	NA	A;G;+;A||R;ALU;-;SINE/AluSz6;intergenic;HSDL2||C9orf147;-;-;intergenic;HSDL2||KIAA1958;-;-;ncRNA_intronic;AK131020;-;-;-;404;30;52	Name=AluSz6	16
chr9:121290874	A:G	GSN	GSN	intronic	protein_coding	NA	A;G;+;A||R;ALU;-;SINE/AluJb;intronic;GSN;-;-;intronic;GSN;-;-;intronic;GSN;-;-;-;189;18;37	Name=AluJb	14
chr9:121293571	A:G	GSN	GSN	intronic	protein_coding	OLIG	A;G;+;A;ALU;-;SINE/AluSz;intronic;GSN;-;-;intronic;GSN;-;-;intronic;GSN;-;-;-;123;17;35	Name=AluSz	14
chr9:121293619	A:G	GSN	GSN	intronic	protein_coding	OLIG	.	Name=AluSz	12
chr9:121950107	A:G	TTLL11	TTLL11	intronic	protein_coding	NA	T;C;-;A;NONREP;-;-/-;ncRNA_intronic;TTLL11-IT1;-;-;intronic;TTLL11;-;-;ncRNA_intronic;BC039180;-;-;-;5;1;2	.	11
chr9:127656922	A:G	STXBP1	STXBP1	intronic	protein_coding	NA	A;G;+;A;ALU;-;SINE/AluSg;intronic;STXBP1;-;-;intronic;STXBP1;-;-;intronic;STXBP1;-;-;-;2;2;2	Name=AluSg	9
chr9:127956961	A:G	FAM102A	EEIG1	intronic	protein_coding	OLIG	T;C;-;A||R;ALU;-;SINE/AluSz6;intronic;FAM102A;-;-;intronic;FAM102A;-;-;intronic;FAM102A;-;-;-;96;22;29	Name=AluSz6	13
chr9:127957061	A:G	FAM102A	EEIG1	intronic	protein_coding	OLIG	T;C;-;A||R;ALU;-;SINE/AluSz;intronic;FAM102A;-;-;intronic;FAM102A;-;-;intronic;FAM102A;-;-;-;75;22;26	Name=AluSz	14
chr9:127957062	A:G	FAM102A	EEIG1	intronic	protein_coding	OLIG	T;C;-;A||R;ALU;-;SINE/AluSz;intronic;FAM102A;-;-;intronic;FAM102A;-;-;intronic;FAM102A;-;-;-;67;19;21	Name=AluSz	14
chr9:127957090	A:G	FAM102A	EEIG1	intronic	protein_coding	NA	T;C;-;A||R;ALU;-;SINE/AluSz;intronic;FAM102A;-;-;intronic;FAM102A;-;-;intronic;FAM102A;-;-;-;57;16;20	Name=AluSz	12
chr9:128737032	A:G	ZER1	ZER1	intronic	protein_coding	NA	T;C;-;A||R;ALU;-;SINE/AluSx;intronic;ZER1;-;-;intronic;ZER1;-;-;intronic;ZER1;-;-;-;279;27;46	Name=AluSx	8
chr9:128794515	A:G	TBC1D13	TBC1D13	intronic	protein_coding	NA	A;G;+;A||R;ALU;-;SINE/AluSz;intronic;TBC1D13;-;-;intronic;TBC1D13;-;-;intronic;TBC1D13;-;-;-;250;27;44	Name=AluSz	5
chr9:129911832	A:G	FNBP1	FNBP1	intronic	protein_coding	NA	T;C;-;A||R;ALU;-;SINE/AluSx3;intronic;FNBP1;-;-;intronic;FNBP1;-;-;intronic;FNBP1;-;-;-;154;21;34	Name=AluSx3	16
chr9:129912963	A:G	FNBP1	FNBP1	intronic	protein_coding	NA	T;C;-;A||R;ALU;-;SINE/AluSx1;intronic;FNBP1;-;-;intronic;FNBP1;-;-;intronic;FNBP1;-;-;-;254;24;40	Name=AluSx1	14
chr9:129912976	A:G	FNBP1	FNBP1	intronic	protein_coding	NA	T;C;-;A||R||D;ALU;-;SINE/AluSx1;intronic;FNBP1;-;-;intronic;FNBP1;-;-;intronic;FNBP1;-;-;-;164;23;38	Name=AluSx1	14
chr9:129917559	A:G	FNBP1	FNBP1	intronic	protein_coding	NA	T;C;-;A||R||D;ALU;-;SINE/AluJb;intronic;FNBP1;-;-;intronic;FNBP1;-;-;intronic;FNBP1;-;-;-;183;20;36	Name=AluJb	15
chr9:129920484	A:G	FNBP1	FNBP1	intronic	protein_coding	NA	T;C;-;A||R;ALU;-;SINE/AluSg;intronic;FNBP1;-;-;intronic;FNBP1;-;-;intronic;FNBP1;-;-;-;67;11;18	Name=AluSg	19
chr9:129920529	A:G	FNBP1	FNBP1	intronic	protein_coding	NA	T;C;-;R;ALU;-;SINE/AluSg;intronic;FNBP1;-;-;intronic;FNBP1;-;-;intronic;FNBP1;-;-;-;85;13;20	Name=AluSg	17
chr9:129948165	A:G	FNBP1	FNBP1	intronic	protein_coding	OLIG	T;C;-;A||R||D;ALU;-;SINE/AluJr;intronic;FNBP1;-;-;intronic;FNBP1;-;-;intronic;FNBP1;-;-;-;11;7;8	Name=AluJr	9
chr9:138003890	A:G	CACNA1B	CACNA1B	intronic	protein_coding	NEU-GABA-GLU	A;G;+;A||R;REP;-;SINE/FLAM_C;intronic;CACNA1B;-;-;intronic;CACNA1B;-;-;intronic;CACNA1B;-;-;-;9;1;3	Name=FLAM_C	13
chr9:17681544	A:G	SH3GL2	SH3GL2	intronic	protein_coding	NEU-GLU	A;G;+;A;REP;-;LINE/L1PA8A;intronic;SH3GL2;-;-;intronic;SH3GL2;-;-;intronic;SH3GL2;-;-;-;6;1;2	Name=L1PA8A	12
chr9:19760577	A:G	SLC24A2	SLC24A2	intronic	protein_coding	OLIG	T;C;-;A;REP;-;LINE/L1PA7;intronic;SLC24A2;-;-;intronic;SLC24A2;-;-;intronic;SLC24A2;-;-;-;4;1;1	Name=L1PA7	6
chr9:33835822	A:G	UBE2R2	UBE2R2	intronic	protein_coding	NA	A;G;+;A||R;ALU;-;SINE/AluJo;intronic;UBE2R2;-;-;intronic;UBE2R2;-;-;intronic;UBE2R2;-;-;-;12;5;5	Name=AluJo	12
chr9:33842316	A:G	UBE2R2	UBE2R2	intronic	protein_coding	NA	A;G;+;A||R;ALU;-;SINE/AluJb;intronic;UBE2R2;-;-;intronic;UBE2R2;-;-;intronic;UBE2R2;-;-;-;13;8;8	Name=AluJb	15
chr9:34448131	A:G	FAM219A	FAM219A	intronic	protein_coding	NA	T;C;-;R;ALU;-;SINE/AluJr;intronic;FAM219A;-;-;intronic;FAM219A;-;-;intronic;FAM219A;-;-;-;7;4;4	Name=AluJr	8
chr9:37153938	A:G	ZCCHC7	ZCCHC7	intronic	protein_coding	NA	A;G;+;A||R;ALU;-;SINE/AluJb;intronic;ZCCHC7;-;-;intronic;ZCCHC7;-;-;intronic;ZCCHC7;-;-;-;15;6;7	Name=AluJb	14
chr9:77870605	A:G	GNAQ	GNAQ	intronic	protein_coding	NA	T;C;-;R;ALU;-;SINE/AluY;intronic;GNAQ;-;-;intronic;GNAQ;-;-;intronic;GNAQ;-;-;-;3;3;3	Name=AluYm1	12
chr9:77881547	A:G	GNAQ	GNAQ	intronic	protein_coding	MGAS	T;C;-;A;ALU;-;SINE/AluJr;intronic;GNAQ;-;-;intronic;GNAQ;-;-;intronic;GNAQ;-;-;-;6;4;4	Name=AluJr	10
chr9:77881895	A:G	GNAQ	GNAQ	intronic	protein_coding	MGAS	T;C;-;A||R;ALU;-;SINE/AluSx1;intronic;GNAQ;-;-;intronic;GNAQ;-;-;intronic;GNAQ;-;-;-;5;4;4	Name=AluSx1	13
chr9:84970276	A:G	NTRK2	NTRK2	intronic	protein_coding	NA	A;G;+;A;ALU;-;SINE/AluSx1;intronic;NTRK2;-;-;intronic;NTRK2;-;-;intronic;NTRK2;-;-;-;4;1;2	Name=AluSx1	13
chr9:84970277	A:G	NTRK2	NTRK2	intronic	protein_coding	NA	A;G;+;A;ALU;-;SINE/AluSx1;intronic;NTRK2;-;-;intronic;NTRK2;-;-;intronic;NTRK2;-;-;-;5;1;2	Name=AluSx1	12
chr9:88403462	A:G	SPIN1	SPIN1	intronic	protein_coding	MGAS	A;G;+;A||R;ALU;-;SINE/AluJb;intronic;SPIN1;-;-;intronic;SPIN1;-;-;intronic;SPIN1;-;-;-;16;11;11	Name=AluJb	14
chr9:88411789	A:G	SPIN1	SPIN1	intronic	protein_coding	NA	A;G;+;A||R;ALU;-;SINE/AluJo;intronic;SPIN1;-;-;intronic;SPIN1;-;-;intronic;SPIN1;-;-;-;19;9;9	Name=AluJo	15
chr9:8965263	A:G	PTPRD	PTPRD	intronic	protein_coding	NEU-GLU	T;C;-;A;ALU;-;SINE/AluSx;intronic;PTPRD;-;-;intronic;PTPRD;-;-;intronic;PTPRD;-;-;-;1;1;1	Name=AluSx	7
chr9:91294466	A:G	AUH	AUH	intronic	protein_coding	NA	T;C;-;A||R||D;ALU;-;SINE/AluSc;UTR3;AUH;-;-;intronic;AUH;-;-;UTR3;AUH;-;-;-;536;28;45	Name=AluSc	11
chr9:95016869	A:G	AOPEP	AOPEP	intronic	protein_coding	NA	A;G;+;A||R;ALU;-;SINE/AluJr4;intronic;C9orf3;-;-;intronic;C9orf3;-;-;intronic;C9orf3;-;-;-;47;16;20	Name=AluJr4	13
chr9:96510779	A:G	CDC14B	CDC14B	intronic	protein_coding	OLIG	T;C;-;A||R;ALU;-;SINE/AluSx1;intronic;CDC14B;-;-;intronic;CDC14B;-;-;intronic;CDC14B;-;-;-;22;9;10	Name=AluSx1	11
chr9:96511391	A:G	CDC14B	CDC14B	intronic	protein_coding	NA	T;C;-;A||R;ALU;-;SINE/AluSg7;intronic;CDC14B;-;-;intronic;CDC14B;-;-;intronic;CDC14B;-;-;-;66;13;18	Name=AluSg7	10
chr9:113261032	A:G	SLC31A1	SLC31A1	UTR3	protein_coding	NA	A;G;+;A||R;ALU;-;SINE/AluSq2;UTR3;SLC31A1;-;-;UTR3;SLC31A1;-;-;UTR3;SLC31A1;-;-;-;513;29;53	Name=AluSq2	18
chr9:127371962	A:G	GARNL3	GARNL3	intronic	protein_coding	NA	A;G;+;A||R;ALU;-;SINE/AluSq;intronic;GARNL3;-;-;intronic;GARNL3;-;-;intronic;GARNL3;-;-;-;28;2;4	Name=AluSq	6
chr9:17674384	A:G	SH3GL2	SH3GL2	intronic	protein_coding	NA	A;G;+;A;ALU;-;SINE/AluSx4;intronic;SH3GL2;-;-;intronic;SH3GL2;-;-;intronic;SH3GL2;-;-;-;4;1;2	Name=AluSz	7
chr9:19562875	A:G	SLC24A2	SLC24A2	intronic	protein_coding	NA	T;C;-;A||R;ALU;-;SINE/AluJr;intronic;SLC24A2;-;-;intronic;SLC24A2;-;-;intronic;SLC24A2;-;-;-;5;1;3	Name=AluJr	17
chr9:19694922	A:G	SLC24A2	SLC24A2	intronic	protein_coding	NA	.	.	14
chr9:19696467	A:G	SLC24A2	SLC24A2	intronic	protein_coding	NA	T;C;-;A;NONREP;-;-/-;intronic;SLC24A2;-;-;intronic;SLC24A2;-;-;intronic;SLC24A2;-;-;-;3;1;1	.	13
chr9:20591942	A:G	MLLT3	MLLT3	intronic	protein_coding	NA	T;C;-;A||R;REP;-;SINE/FLAM_A;intronic;MLLT3;-;-;intronic;MLLT3;-;-;intronic;MLLT3;-;-;-;8;4;5	Name=FLAM_A	11
chr9:33043106	A:G	SMU1	SMU1	UTR3	protein_coding	NA	T;C;-;A||R;ALU;-;SINE/AluSx3;UTR3;SMU1;-;-;UTR3;SMU1;-;-;UTR3;SMU1;-;-;-;192;20;39	Name=AluSx3	11
chr9:33835776	A:G	UBE2R2	UBE2R2	intronic	protein_coding	NA	A;G;+;A||R||D;ALU;-;SINE/AluJo;intronic;UBE2R2;-;-;intronic;UBE2R2;-;-;intronic;UBE2R2;-;-;-;9;6;6	Name=AluJo	12
chr9:41037741	T:C	FRG1HP	FRG1HP	ncRNA	transcribed_unprocessed_pseudogene	MGAS	.	Name=AluSp	13
chr9:88397722	A:G	SPIN1	SPIN1	intronic	protein_coding	NA	A;G;+;A||R;ALU;-;SINE/AluSz;intronic;SPIN1;-;-;intronic;SPIN1;-;-;intronic;SPIN1;-;-;-;57;17;19	Name=AluSz	11
chr9:8963741	A:G	PTPRD	PTPRD	intronic	protein_coding	NA	T;C;-;A||R;ALU;-;SINE/AluJo;intronic;PTPRD;-;-;intronic;PTPRD;-;-;intronic;PTPRD;-;-;-;6;1;4	Name=AluJo	9
chr9:96586497	A:G	CDC14B	CDC14B	intronic	protein_coding	NA	T;C;-;A;ALU;-;SINE/AluJr;intronic;CDC14B;-;-;intronic;CDC14B;-;-;intronic;CDC14B;-;-;-;9;4;5	Name=AluJr	13
chr9:97656337	T:C	NCBP1	NCBP1	intronic	protein_coding	NA	T;C;-;R||D;ALU;-;SINE/AluSx1;intronic;NCBP1;-;-;intronic;NCBP1;-;-;intronic;NCBP1;-;-;-;733;30;51	Name=AluSx1	15
chr9:129917151	A:G	FNBP1	FNBP1	intronic	protein_coding	OLIG	T;C;-;A||R;ALU;-;SINE/AluSx3;intronic;FNBP1;-;-;intronic;FNBP1;-;-;intronic;FNBP1;-;-;-;122;19;28	Name=AluSg	16
chr9:15460665	A:G	SNAPC3	SNAPC3	UTR3	protein_coding	NA	A;G;+;A||R;ALU;-;SINE/AluSq;UTR3;SNAPC3;-;-;UTR3;SNAPC3;-;-;UTR3;SNAPC3;-;-;-;160;22;42	Name=AluSq	17
chr9:41037764	T:C	FRG1HP	FRG1HP	ncRNA	transcribed_unprocessed_pseudogene	MGAS	.	Name=AluSp	15
chr9:77780827	A:G	GNAQ	GNAQ	intronic	protein_coding	NA	.	Name=L1MA5A	18
chr9:93281751	A:G	WNK2	WNK2	intronic	protein_coding	NA	A;G;+;A||R;REP;-;LINE/L1MB1;intronic;WNK2;-;-;intronic;WNK2;-;-;intronic;WNK2;-;-;-;16;7;9	Name=L1MB1	12
chr9:129916554	A:G	FNBP1	FNBP1	intronic	protein_coding	NA	T;C;-;A||R;ALU;-;SINE/AluSp;intronic;FNBP1;-;-;intronic;FNBP1;-;-;intronic;FNBP1;-;-;-;105;15;25	Name=AluSp	8
chr9:15167099	A:G	TTC39B	TTC39B	UTR3	protein_coding	NA	T;C;-;A||R;ALU;-;SINE/AluJr;UTR3;TTC39B;-;-;intergenic;LOC389705||TTC39B;-;-;intergenic;AK021570||TTC39B;-;-;-;109;22;37	Name=AluJr	13
chr9:15461191	A:G	SNAPC3	SNAPC3	UTR3	protein_coding	NA	A;G;+;A||R;ALU;-;SINE/AluJb;UTR3;SNAPC3;-;-;UTR3;SNAPC3;-;-;UTR3;SNAPC3;-;-;-;209;25;45	Name=AluJb	18
chr9:20574631	A:G	MLLT3	MLLT3	intronic	protein_coding	NEU-GABA-GLU	T;C;-;A;REP;-;DNA/Tigger1;intronic;MLLT3;-;-;intronic;MLLT3;-;-;intronic;MLLT3;-;-;-;5;3;4	Name=Tigger1	12
chr9:8583941	A:G	PTPRD	PTPRD	intronic	protein_coding	NA	T;C;-;A;ALU;-;SINE/AluJb;intronic;PTPRD;-;-;intronic;PTPRD;-;-;intronic;PTPRD;-;-;-;5;1;3	Name=AluJb	12
chr9:121291971	A:G	GSN	GSN	intronic	protein_coding	OLIG	A;G;+;A||R;ALU;-;SINE/AluJo;intronic;GSN;-;-;intronic;GSN;-;-;intronic;GSN;-;-;-;338;26;46	Name=AluJo	14
chr9:121293502	A:G	GSN	GSN	intronic	protein_coding	NA	A;G;+;A;ALU;-;SINE/AluSz;intronic;GSN;-;-;intronic;GSN;-;-;intronic;GSN;-;-;-;155;20;38	Name=AluSz	13
chr9:128306700	A:G	TRUB2	TRUB2	UTR3	protein_coding	NA	T;C;-;A||R;ALU;-;SINE/AluSx3;upstream;RP11-339B21.14;-;-;intergenic;SWI5||TRUB2;-;-;intergenic;SWI5||TRUB2;-;-;-;141;21;34	Name=AluSx3	5
chr9:78273479	A:G	CEP78	CEP78	UTR3	protein_coding	NA	A;G;+;A||R||D;ALU;-;SINE/AluSx;UTR3;CEP78;-;-;intergenic;CEP78||PSAT1;-;-;intergenic;CEP78||PSAT1;-;-;-;37;16;25	Name=AluSx	15
chr9:129914023	A:G	FNBP1	FNBP1	intronic	protein_coding	NA	T;C;-;A||R;ALU;-;SINE/AluJb;intronic;FNBP1;-;-;intronic;FNBP1;-;-;intronic;FNBP1;-;-;-;1;1;1	Name=AluJb	14
chr9:33583072	A:G	ANKRD18B	ANKRD18B	intergenic	protein_coding	NEU	A;G;+;A;REP;-;LTR/MSTA-int;ncRNA_intronic;RP11-255A11.21;-;-;intergenic;ANKRD18B||ANXA2P2;-;-;intergenic;DQ590589||DQ590442;-;-;-;33;4;7	Name=MSTA-int	12
chr9:96900087	T:C	PTMAP11	PTMAP11	intergenic	processed_pseudogene	NA	T;C;-;A||R;ALU;-;SINE/AluJb;intergenic;ZNF782||NUTM2G;-;-;intergenic;LOC100132781||LOC441454;-;-;intergenic;ZNF782||LOC441454;-;-;-;229;28;43	Name=AluJb	20
chr9:8563737	A:G	PTPRD	PTPRD	intronic	protein_coding	NA	T;C;-;A||R;ALU;-;SINE/AluSz;intronic;PTPRD;-;-;intronic;PTPRD;-;-;intronic;PTPRD;-;-;-;4;2;2	Name=AluSz	14
chr9:97664031	T:C	NCBP1	NCBP1	intronic	protein_coding	NA	T;C;-;R||D;ALU;-;SINE/AluSz;intronic;NCBP1;-;-;intronic;NCBP1;-;-;intronic;NCBP1;-;-;-;39;13;16	Name=AluSz	7
chr9:113151833	A:G	SLC31A2	SLC31A2	intronic	protein_coding	OLIG	A;G;+;A||R;ALU;-;SINE/AluJo;intronic;SLC31A2;-;-;intronic;SLC31A2;-;-;intronic;SLC31A2;-;-;-;190;18;33	Name=AluJo	16
chr9:34201485	A:G	UBAP1	UBAP1	intronic	protein_coding	NA	A;G;+;A||R;ALU;-;SINE/AluSx;intronic;UBAP1;-;-;intronic;UBAP1;-;-;intronic;UBAP1;-;-;-;11;8;8	Name=AluSx	11
chr9:128327227	A:G	COQ4	COQ4	intronic	protein_coding	NA	A;G;+;A||R||D;ALU;-;SINE/AluSx;intronic;COQ4;-;-;intronic;COQ4;-;-;intronic;COQ4;-;-;-;931;30;51	Name=AluSx	7
chr9:19562902	A:G	SLC24A2	SLC24A2	intronic	protein_coding	OLIG	T;C;-;A;ALU;-;SINE/AluJr;intronic;SLC24A2;-;-;intronic;SLC24A2;-;-;intronic;SLC24A2;-;-;-;4;1;2	Name=AluJr	16
chr9:97677587	A:G	XPA	XPA	intronic	protein_coding	NA	.	Name=AluJr	12
chr9:121292062	A:G	GSN	GSN	intronic	protein_coding	NA	A;G;+;A||R;ALU;-;SINE/AluJo;intronic;GSN;-;-;intronic;GSN;-;-;intronic;GSN;-;-;-;203;19;37	Name=AluJo	10
chr9:129921608	A:G	FNBP1	FNBP1	intronic	protein_coding	NA	T;C;-;A||R;ALU;-;SINE/AluSx1;intronic;FNBP1;-;-;intronic;FNBP1;-;-;intronic;FNBP1;-;-;-;49;8;15	Name=AluSx1	16
chr9:38551892	A:G	FAM95C	ANKRD18A	intergenic	protein_coding	NA	T;C;-;A;REP;-;LTR/MSTA-int;ncRNA_intronic;RP11-392E22.11;-;-;intergenic;FAM95C||ANKRD18A;-;-;ncRNA_intronic;FAM95C;-;-;-;1;1;1	Name=MSTA-int	16
chr9:93323199	A:G	C9orf129	NA	intronic	NA	NA	T;C;-;R;ALU;-;SINE/AluJb;intronic;C9orf129;-;-;intronic;C9orf129;-;-;intronic;C9orf129;-;-;-;106;1;12	Name=AluJb	8
chr9:97677601	A:G	XPA	XPA	intronic	protein_coding	NA	T;C;-;R;ALU;-;SINE/AluJo;intronic;XPA;-;-;intronic;XPA;-;-;intronic;XPA;-;-;-;239;23;41	Name=AluJr	12
chr9:88394101	A:G	SPIN1	SPIN1	intronic	protein_coding	NA	A;G;+;A||R;ALU;rs758497442;SINE/AluSz;intronic;SPIN1;-;-;intronic;SPIN1;-;-;intronic;SPIN1;-;-;-;18;11;13	Name=AluSz	10
chr9:78275349	A:G	CEP78	CEP78	UTR3	protein_coding	NA	A;G;+;A||R;ALU;-;SINE/AluSq2;UTR3;CEP78;-;-;intergenic;CEP78||PSAT1;-;-;intergenic;CEP78||PSAT1;-;-;-;156;19;34	Name=AluSq2	12
chr9:128306709	A:G	TRUB2	TRUB2	UTR3	protein_coding	NA	T;C;-;A||R;ALU;-;SINE/AluSx3;upstream;RP11-339B21.14;-;-;intergenic;SWI5||TRUB2;-;-;intergenic;SWI5||TRUB2;-;-;-;114;19;31	Name=AluSx3	5
chr9:88406499	A:G	SPIN1	SPIN1	intronic	protein_coding	NA	A;G;+;A||R;ALU;-;SINE/AluY;intronic;SPIN1;-;-;intronic;SPIN1;-;-;intronic;SPIN1;-;-;-;4;3;4	Name=AluYm1	16
chr9:127362352	A:G	GARNL3	GARNL3	intronic	protein_coding	NA	A;G;+;A||R||D;ALU;-;SINE/AluSq2;intronic;GARNL3;-;-;intronic;GARNL3;-;-;intronic;GARNL3;-;-;-;114;17;23	Name=AluSq2	11
chr9:38561762	A:G	ANKRD18A	ANKRD18A	intergenic	protein_coding	NA	.	Name=THE1D-int	17
chr9:38561764	A:G	ANKRD18A	ANKRD18A	intergenic	protein_coding	NA	T;C;-;A||R;REP;-;LTR/THE1-int;ncRNA_intronic;RP11-392E22.11;-;-;intergenic;FAM95C||ANKRD18A;-;-;ncRNA_intronic;FAM95C;-;-;-;103;12;23	Name=THE1D-int	17
chr9:76639577	A:G	PRUNE2	PRUNE2	intronic	protein_coding	OLIG	.	.	17
chr9:93280625	A:G	WNK2	WNK2	intronic	protein_coding	NA	A;G;+;A||R;NONREP;-;-/-;intronic;WNK2;-;-;intronic;WNK2;-;-;intronic;WNK2;-;-;-;20;10;11	.	11
chr9:113154103	A:G	SLC31A2	SLC31A2	intronic	protein_coding	OLIG	A;G;+;A||R;ALU;-;SINE/AluJb;intronic;SLC31A2;-;-;intronic;SLC31A2;-;-;intronic;SLC31A2;-;-;-;144;15;28	Name=AluJb	13
chr9:105379104	A:G	SLC44A1	SLC44A1	intronic	protein_coding	OLIG	A;G;+;A||R;ALU;-;SINE/AluJb;intronic;SLC44A1;-;-;intronic;SLC44A1;-;-;intronic;SLC44A1;-;-;-;15;7;9	Name=AluJb	13
chr9:128308803	A:G	TRUB2	TRUB2	UTR3	protein_coding	NA	T;C;-;A||R;ALU;-;SINE/AluSq;downstream;TRUB2;-;-;downstream;TRUB2;-;-;downstream;TRUB2;-;-;-;168;28;48	Name=AluSx3	4
chr9:96512054	T:C	CDC14B	CDC14B	intronic	protein_coding	OLIG	A;G;+;A;ALU;-;SINE/AluJb;intronic;CDC14B;-;-;intronic;CDC14B;-;-;intronic;CDC14B;-;-;-;43;6;15	Name=AluJb	12
chr9:96511423	A:G	CDC14B	CDC14B	intronic	protein_coding	NA	T;C;-;A||R;ALU;-;SINE/AluSg7;intronic;CDC14B;-;-;intronic;CDC14B;-;-;intronic;CDC14B;-;-;-;27;10;10	Name=AluSg7	7
chr9:129956116	A:G	FNBP1	FNBP1	intronic	protein_coding	NA	T;C;-;A||R||D;REP;-;SINE/FLAM_A;intronic;FNBP1;-;-;intronic;FNBP1;-;-;intronic;FNBP1;-;-;-;101;13;20	Name=FLAM_A	12
chr9:129956126	A:G	FNBP1	FNBP1	intronic	protein_coding	NA	T;C;-;A||R||D;REP;-;SINE/FLAM_A;intronic;FNBP1;-;-;intronic;FNBP1;-;-;intronic;FNBP1;-;-;-;153;15;25	Name=FLAM_A	12
chr9:121292063	A:G	GSN	GSN	intronic	protein_coding	NA	A;G;+;A;ALU;-;SINE/AluJo;intronic;GSN;-;-;intronic;GSN;-;-;intronic;GSN;-;-;-;187;21;38	Name=AluJo	10
chr9:127656355	A:G	STXBP1	STXBP1	intronic	protein_coding	NA	A;G;+;A||R;ALU;-;SINE/AluSz6;intronic;STXBP1;-;-;intronic;STXBP1;-;-;intronic;STXBP1;-;-;-;63;15;21	Name=AluSz6	8
chr10:11025291	A:G	CELF2	CELF2	intronic	protein_coding	NA	A;G;+;A||R;REP;-;LTR/THE1D;intronic;CELF2;-;-;intronic;CELF2;-;-;intronic;CELF2;-;-;-;10;5;6	Name=THE1D	14
chr10:11085392	T:C	CELF2-AS2	CELF2-AS2	ncRNA	lncRNA	NA	A;G;+;A||R;NONREP;-;-/-;ncRNA_intronic;CELF2-AS2;-;-;ncRNA_intronic;CELF2-AS2;-;-;ncRNA_intronic;CELF2-AS2;-;-;-;29;4;8	.	17
chr10:11085394	T:C	CELF2-AS2	CELF2-AS2	ncRNA	lncRNA	NA	A;G;+;A||R;NONREP;-;-/-;ncRNA_intronic;CELF2-AS2;-;-;ncRNA_intronic;CELF2-AS2;-;-;ncRNA_intronic;CELF2-AS2;-;-;-;45;9;19	.	19
chr10:11085949	T:C	CELF2-AS2	CELF2-AS2	ncRNA	lncRNA	NA	A;G;+;A||R;REP;-;SINE/MIR;ncRNA_intronic;CELF2-AS2;-;-;ncRNA_intronic;CELF2-AS2;-;-;ncRNA_intronic;CELF2-AS2;-;-;-;45;6;17	Name=MIR	15
chr10:11085969	T:C	CELF2-AS2	CELF2-AS2	ncRNA	lncRNA	NEU-GLU	A;G;+;A||R;REP;-;SINE/MIR;ncRNA_intronic;CELF2-AS2;-;-;ncRNA_intronic;CELF2-AS2;-;-;ncRNA_intronic;CELF2-AS2;-;-;-;106;12;27	Name=MIR	20
chr10:11085970	T:C	CELF2-AS2	CELF2-AS2	ncRNA	lncRNA	NEU-GLU	A;G;+;A||R;REP;-;SINE/MIR;ncRNA_intronic;CELF2-AS2;-;-;ncRNA_intronic;CELF2-AS2;-;-;ncRNA_intronic;CELF2-AS2;-;-;-;90;11;25	Name=MIR	19
chr10:11085973	T:C	CELF2-AS2	CELF2-AS2	ncRNA	lncRNA	NEU-GLU	A;G;+;A||R;REP;-;SINE/MIR;ncRNA_intronic;CELF2-AS2;-;-;ncRNA_intronic;CELF2-AS2;-;-;ncRNA_intronic;CELF2-AS2;-;-;-;88;9;21	Name=MIR	19
chr10:11086076	T:C	CELF2-AS2	CELF2-AS2	ncRNA	lncRNA	NA	A;G;+;A||R;NONREP;-;-/-;ncRNA_intronic;CELF2-AS2;-;-;ncRNA_intronic;CELF2-AS2;-;-;ncRNA_intronic;CELF2-AS2;-;-;-;43;6;15	.	14
chr10:11086078	T:C	CELF2-AS2	CELF2-AS2	ncRNA	lncRNA	NA	A;G;+;A||R;NONREP;-;-/-;ncRNA_intronic;CELF2-AS2;-;-;ncRNA_intronic;CELF2-AS2;-;-;ncRNA_intronic;CELF2-AS2;-;-;-;115;13;26	.	21
chr10:11104429	T:C	CELF2-AS2	CELF2-AS2	ncRNA	lncRNA	NEU	A;G;+;A;ALU;-;SINE/AluJb;intronic;CELF2;-;-;ncRNA_intronic;CELF2-AS2;-;-;ncRNA_intronic;CELF2-AS2;-;-;-;4;3;3	Name=AluJb	18
chr10:11104607	T:C	CELF2-AS2	CELF2-AS2	ncRNA	lncRNA	NA	A;G;+;A;ALU;-;SINE/AluJb;intronic;CELF2;-;-;ncRNA_intronic;CELF2-AS2;-;-;ncRNA_intronic;CELF2-AS2;-;-;-;4;2;2	Name=AluJb	11
chr10:11110077	A:G	CELF2	CELF2	intronic	protein_coding	NEU-GLU	A;G;+;A||R;ALU;-;SINE/AluJo;intronic;CELF2;-;-;intronic;CELF2;-;-;intronic;CELF2;-;-;-;6;2;3	Name=AluJo	13
chr10:11174938	A:G	CELF2	CELF2	intronic	protein_coding	NA	A;G;+;A||R;NONREP;-;-/-;intronic;CELF2;-;-;intronic;CELF2;-;-;intronic;CELF2;-;-;-;21;8;9	.	22
chr10:11174944	A:G	CELF2	CELF2	intronic	protein_coding	NA	A;G;+;A||R;NONREP;-;-/-;intronic;CELF2;-;-;intronic;CELF2;-;-;intronic;CELF2;-;-;-;18;6;7	.	20
chr10:11174945	A:G	CELF2	CELF2	intronic	protein_coding	NA	A;G;+;A||R;NONREP;-;-/-;intronic;CELF2;-;-;intronic;CELF2;-;-;intronic;CELF2;-;-;-;14;5;6	.	20
chr10:11174947	A:G	CELF2	CELF2	intronic	protein_coding	NA	A;G;+;A||R;NONREP;-;-/-;intronic;CELF2;-;-;intronic;CELF2;-;-;intronic;CELF2;-;-;-;16;8;8	.	22
chr10:11174955	A:G	CELF2	CELF2	intronic	protein_coding	NA	A;G;+;A||R;NONREP;-;-/-;intronic;CELF2;-;-;intronic;CELF2;-;-;intronic;CELF2;-;-;-;14;5;5	.	19
chr10:11174959	A:G	CELF2	CELF2	intronic	protein_coding	NA	A;G;+;A;NONREP;-;-/-;intronic;CELF2;-;-;intronic;CELF2;-;-;intronic;CELF2;-;-;-;11;5;5	.	18
chr10:11174960	A:G	CELF2	CELF2	intronic	protein_coding	NA	A;G;+;A||R;NONREP;-;-/-;intronic;CELF2;-;-;intronic;CELF2;-;-;intronic;CELF2;-;-;-;13;7;7	.	17
chr10:11174971	A:G	CELF2	CELF2	intronic	protein_coding	NA	A;G;+;A||R;NONREP;-;-/-;intronic;CELF2;-;-;intronic;CELF2;-;-;intronic;CELF2;-;-;-;12;6;6	.	20
chr10:11174986	A:G	CELF2	CELF2	intronic	protein_coding	NA	A;G;+;A||R;NONREP;-;-/-;intronic;CELF2;-;-;intronic;CELF2;-;-;intronic;CELF2;-;-;-;19;10;11	.	20
chr10:11175000	A:G	CELF2	CELF2	intronic	protein_coding	NA	A;G;+;A;NONREP;-;-/-;intronic;CELF2;-;-;intronic;CELF2;-;-;intronic;CELF2;-;-;-;19;9;10	.	21
chr10:11175017	A:G	CELF2	CELF2	intronic	protein_coding	NEU-GABA-GLU	A;G;+;A||R;NONREP;-;-/-;intronic;CELF2;-;-;intronic;CELF2;-;-;intronic;CELF2;-;-;-;15;7;8	.	22
chr10:11177134	A:G	CELF2	CELF2	intronic	protein_coding	NA	A;G;+;A;NONREP;-;-/-;intronic;CELF2;-;-;intronic;CELF2;-;-;intronic;CELF2;-;-;-;19;6;7	.	19
chr10:11177144	A:G	CELF2	CELF2	intronic	protein_coding	MGAS	A;G;+;A;NONREP;-;-/-;intronic;CELF2;-;-;intronic;CELF2;-;-;intronic;CELF2;-;-;-;18;7;7	.	22
chr10:11177156	A:G	CELF2	CELF2	intronic	protein_coding	MGAS	A;G;+;A;NONREP;-;-/-;intronic;CELF2;-;-;intronic;CELF2;-;-;intronic;CELF2;-;-;-;21;8;8	.	22
chr10:11177157	A:G	CELF2	CELF2	intronic	protein_coding	NA	A;G;+;A;NONREP;-;-/-;intronic;CELF2;-;-;intronic;CELF2;-;-;intronic;CELF2;-;-;-;20;8;8	.	22
chr10:11177170	A:G	CELF2	CELF2	intronic	protein_coding	MGAS	A;G;+;A;NONREP;-;-/-;intronic;CELF2;-;-;intronic;CELF2;-;-;intronic;CELF2;-;-;-;8;3;3	.	21
chr10:11177201	A:G	CELF2	CELF2	intronic	protein_coding	MGAS	A;G;+;A||R;NONREP;-;-/-;intronic;CELF2;-;-;intronic;CELF2;-;-;intronic;CELF2;-;-;-;24;7;7	.	18
chr10:11177204	A:G	CELF2	CELF2	intronic	protein_coding	MGAS	A;G;+;A||R;NONREP;-;-/-;intronic;CELF2;-;-;intronic;CELF2;-;-;intronic;CELF2;-;-;-;20;7;7	.	18
chr10:11177205	A:G	CELF2	CELF2	intronic	protein_coding	NA	A;G;+;A||R;NONREP;-;-/-;intronic;CELF2;-;-;intronic;CELF2;-;-;intronic;CELF2;-;-;-;28;7;8	.	18
chr10:11177229	A:G	CELF2	CELF2	intronic	protein_coding	NA	A;G;+;A;NONREP;-;-/-;intronic;CELF2;-;-;intronic;CELF2;-;-;intronic;CELF2;-;-;-;17;5;6	.	16
chr10:11177232	A:G	CELF2	CELF2	intronic	protein_coding	NA	A;G;+;A;NONREP;-;-/-;intronic;CELF2;-;-;intronic;CELF2;-;-;intronic;CELF2;-;-;-;20;5;6	.	17
chr10:11177249	A:G	CELF2	CELF2	intronic	protein_coding	NA	A;G;+;A||R;NONREP;-;-/-;intronic;CELF2;-;-;intronic;CELF2;-;-;intronic;CELF2;-;-;-;24;6;7	.	19
chr10:11239830	A:G	CELF2	CELF2	intronic	protein_coding	NEU-GLU	A;G;+;A;ALU;-;SINE/AluSq2;intronic;CELF2;-;-;intronic;CELF2;-;-;intronic;CELF2;-;-;-;16;6;6	Name=AluSq2	21
chr10:11239954	A:G	CELF2	CELF2	intronic	protein_coding	NA	A;G;+;A||R||D;ALU;-;SINE/AluSq2;intronic;CELF2;-;-;intronic;CELF2;-;-;intronic;CELF2;-;-;-;14;7;7	Name=AluSq2	22
chr10:11239955	A:G	CELF2	CELF2	intronic	protein_coding	NA	A;G;+;A||R;ALU;-;SINE/AluSq2;intronic;CELF2;-;-;intronic;CELF2;-;-;intronic;CELF2;-;-;-;12;5;5	Name=AluSq2	21
chr10:11239965	A:G	CELF2	CELF2	intronic	protein_coding	NA	A;G;+;A||R;ALU;-;SINE/AluSq2;intronic;CELF2;-;-;intronic;CELF2;-;-;intronic;CELF2;-;-;-;9;5;5	Name=AluSq2	22
chr10:11239974	A:G	CELF2	CELF2	intronic	protein_coding	NA	A;G;+;A||R||D;ALU;-;SINE/AluSq2;intronic;CELF2;-;-;intronic;CELF2;-;-;intronic;CELF2;-;-;-;9;5;5	Name=AluSq2	17
chr10:11241220	A:G	CELF2	CELF2	intronic	protein_coding	NA	A;G;+;A||R;ALU;-;SINE/AluSz;intronic;CELF2;-;-;intronic;CELF2;-;-;intronic;CELF2;-;-;-;12;4;4	Name=AluSz	18
chr10:11241223	A:G	CELF2	CELF2	intronic	protein_coding	NA	A;G;+;A||R;ALU;-;SINE/AluSz;intronic;CELF2;-;-;intronic;CELF2;-;-;intronic;CELF2;-;-;-;13;5;5	Name=AluSz	18
chr10:11241239	A:G	CELF2	CELF2	intronic	protein_coding	NA	A;G;+;A||R;ALU;-;SINE/AluSz;intronic;CELF2;-;-;intronic;CELF2;-;-;intronic;CELF2;-;-;-;15;6;6	Name=AluSz	20
chr10:114457348	A:G	ABLIM1	ABLIM1	intronic	protein_coding	NEU-GABA	T;C;-;A||R;ALU;-;SINE/AluSz;intronic;ABLIM1;-;-;intronic;ABLIM1;-;-;intronic;ABLIM1;-;-;-;172;13;17	Name=AluSz	20
chr10:114457440	A:G	ABLIM1	ABLIM1	intronic	protein_coding	NA	T;C;-;A||R;ALU;-;SINE/AluSz;intronic;ABLIM1;-;-;intronic;ABLIM1;-;-;intronic;ABLIM1;-;-;-;2;2;2	Name=AluSz	21
chr10:114457900	A:G	ABLIM1	ABLIM1	intronic	protein_coding	NA	T;C;-;A||R;ALU;rs761056485;SINE/AluSx1;intronic;ABLIM1;-;-;intronic;ABLIM1;-;-;intronic;ABLIM1;-;-;-;151;12;16	Name=AluSx1	22
chr10:114457915	A:G	ABLIM1	ABLIM1	intronic	protein_coding	NA	T;C;-;A||R;ALU;-;SINE/AluSx1;intronic;ABLIM1;-;-;intronic;ABLIM1;-;-;intronic;ABLIM1;-;-;-;155;15;19	Name=AluSx1	23
chr10:114458026	A:G	ABLIM1	ABLIM1	intronic	protein_coding	NA	T;C;-;A||R;ALU;-;SINE/AluSx1;intronic;ABLIM1;-;-;intronic;ABLIM1;-;-;intronic;ABLIM1;-;-;-;109;13;16	Name=AluSx1	22
chr10:114458059	A:G	ABLIM1	ABLIM1	intronic	protein_coding	NA	T;C;-;A||R;ALU;-;SINE/AluSx1;intronic;ABLIM1;-;-;intronic;ABLIM1;-;-;intronic;ABLIM1;-;-;-;159;12;16	Name=AluSx1	24
chr10:114460489	A:G	ABLIM1	ABLIM1	intronic	protein_coding	NEU	T;C;-;A;ALU;rs190480135;SINE/AluSz;intronic;ABLIM1;-;-;intronic;ABLIM1;-;-;intronic;ABLIM1;-;-;-;110;7;11	Name=AluSz	22
chr10:114461092	A:G	ABLIM1	ABLIM1	intronic	protein_coding	NA	T;C;-;A;ALU;-;SINE/AluJb;intronic;ABLIM1;-;-;intronic;ABLIM1;-;-;intronic;ABLIM1;-;-;-;45;4;7	Name=AluJb	5
chr10:114461094	A:G	ABLIM1	ABLIM1	intronic	protein_coding	NA	T;C;-;A||R;ALU;-;SINE/AluJb;intronic;ABLIM1;-;-;intronic;ABLIM1;-;-;intronic;ABLIM1;-;-;-;120;11;15	Name=AluJb	17
chr10:114461106	A:G	ABLIM1	ABLIM1	intronic	protein_coding	NA	T;C;-;A||R;ALU;-;SINE/AluJb;intronic;ABLIM1;-;-;intronic;ABLIM1;-;-;intronic;ABLIM1;-;-;-;132;11;14	Name=AluJb	15
chr10:114461616	A:G	ABLIM1	ABLIM1	intronic	protein_coding	NEU-GABA-GLU	T;C;-;A||R;ALU;-;SINE/AluSz6;intronic;ABLIM1;-;-;intronic;ABLIM1;-;-;intronic;ABLIM1;-;-;-;82;8;12	Name=AluSz6	24
chr10:114461639	A:G	ABLIM1	ABLIM1	intronic	protein_coding	NEU-GABA-GLU	T;C;-;A||R;ALU;-;SINE/AluSz6;intronic;ABLIM1;-;-;intronic;ABLIM1;-;-;intronic;ABLIM1;-;-;-;127;12;16	Name=AluSz6	23
chr10:114461679	A:G	ABLIM1	ABLIM1	intronic	protein_coding	NA	T;C;-;A||R;ALU;-;SINE/AluSz6;intronic;ABLIM1;-;-;intronic;ABLIM1;-;-;intronic;ABLIM1;-;-;-;87;8;11	Name=AluSz6	20
chr10:114461783	A:G	ABLIM1	ABLIM1	intronic	protein_coding	NA	T;C;-;A||R;ALU;-;SINE/AluSz6;intronic;ABLIM1;-;-;intronic;ABLIM1;-;-;intronic;ABLIM1;-;-;-;92;11;16	Name=AluSz6	21
chr10:114461805	A:G	ABLIM1	ABLIM1	intronic	protein_coding	NA	T;C;-;A||R;ALU;-;SINE/AluSz6;intronic;ABLIM1;-;-;intronic;ABLIM1;-;-;intronic;ABLIM1;-;-;-;128;12;18	Name=AluSz6	23
chr10:115097817	A:G	ATRNL1	ATRNL1	intronic	protein_coding	NA	A;G;+;A||R;ALU;-;SINE/AluSc8;intronic;ATRNL1;-;-;intronic;ATRNL1;-;-;intronic;ATRNL1;-;-;-;2;1;1	Name=AluSc8	13
chr10:115100036	A:G	ATRNL1	ATRNL1	intronic	protein_coding	NEU-GABA-GLU	A;G;+;A||R;ALU;-;SINE/AluJr;intronic;ATRNL1;-;-;intronic;ATRNL1;-;-;intronic;ATRNL1;-;-;-;5;1;1	Name=AluJr	18
chr10:115100037	A:G	ATRNL1	ATRNL1	intronic	protein_coding	NEU-GABA-GLU	A;G;+;A||R;ALU;-;SINE/AluJr;intronic;ATRNL1;-;-;intronic;ATRNL1;-;-;intronic;ATRNL1;-;-;-;5;1;1	Name=AluJr	18
chr10:115100072	A:G	ATRNL1	ATRNL1	intronic	protein_coding	NEU-GABA-GLU	A;G;+;A;ALU;-;SINE/AluJr;intronic;ATRNL1;-;-;intronic;ATRNL1;-;-;intronic;ATRNL1;-;-;-;5;1;1	Name=AluJr	19
chr10:115100086	A:G	ATRNL1	ATRNL1	intronic	protein_coding	NEU-GABA-GLU	A;G;+;A||R;ALU;-;SINE/AluJr;intronic;ATRNL1;-;-;intronic;ATRNL1;-;-;intronic;ATRNL1;-;-;-;5;1;1	Name=AluJr	18
chr10:115100109	A:G	ATRNL1	ATRNL1	intronic	protein_coding	NEU-GABA-GLU	A;G;+;A||R;ALU;-;SINE/AluJr;intronic;ATRNL1;-;-;intronic;ATRNL1;-;-;intronic;ATRNL1;-;-;-;5;1;1	Name=AluJr	19
chr10:115100113	A:G	ATRNL1	ATRNL1	intronic	protein_coding	NEU-GABA-GLU	A;G;+;A;ALU;-;SINE/AluJr;intronic;ATRNL1;-;-;intronic;ATRNL1;-;-;intronic;ATRNL1;-;-;-;5;1;1	Name=AluJr	17
chr10:115100143	A:G	ATRNL1	ATRNL1	intronic	protein_coding	NEU-GABA-GLU	A;G;+;A;ALU;-;SINE/AluJr;intronic;ATRNL1;-;-;intronic;ATRNL1;-;-;intronic;ATRNL1;-;-;-;2;1;1	Name=AluJr	17
chr10:115100182	A:G	ATRNL1	ATRNL1	intronic	protein_coding	NEU-GABA-GLU	A;G;+;A||R;ALU;-;SINE/AluJr;intronic;ATRNL1;-;-;intronic;ATRNL1;-;-;intronic;ATRNL1;-;-;-;4;1;1	Name=AluJr	18
chr10:115100208	A:G	ATRNL1	ATRNL1	intronic	protein_coding	NEU-GABA-GLU	A;G;+;A||R;ALU;-;SINE/AluJr;intronic;ATRNL1;-;-;intronic;ATRNL1;-;-;intronic;ATRNL1;-;-;-;7;3;3	Name=AluJr	18
chr10:115100285	A:G	ATRNL1	ATRNL1	intronic	protein_coding	NEU-GABA-GLU	A;G;+;A||R;ALU;-;SINE/AluJr;intronic;ATRNL1;-;-;intronic;ATRNL1;-;-;intronic;ATRNL1;-;-;-;6;1;2	Name=AluJr	17
chr10:115102544	A:G	ATRNL1	ATRNL1	intronic	protein_coding	NEU-GABA-GLU	A;G;+;A||R;ALU;-;SINE/AluSx;intronic;ATRNL1;-;-;intronic;ATRNL1;-;-;intronic;ATRNL1;-;-;-;2;1;1	Name=AluSx	15
chr10:115103239	A:G	ATRNL1	ATRNL1	intronic	protein_coding	NA	A;G;+;A;ALU;-;SINE/AluSx1;intronic;ATRNL1;-;-;intronic;ATRNL1;-;-;intronic;ATRNL1;-;-;-;2;1;1	Name=AluSx1	14
chr10:115103273	A:G	ATRNL1	ATRNL1	intronic	protein_coding	NA	A;G;+;A;ALU;-;SINE/AluSx1;intronic;ATRNL1;-;-;intronic;ATRNL1;-;-;intronic;ATRNL1;-;-;-;4;1;2	Name=AluSx1	18
chr10:115103277	A:G	ATRNL1	ATRNL1	intronic	protein_coding	NA	A;G;+;R;ALU;-;SINE/AluSx1;intronic;ATRNL1;-;-;intronic;ATRNL1;-;-;intronic;ATRNL1;-;-;-;2;1;2	Name=AluSx1	16
chr10:115103291	A:G	ATRNL1	ATRNL1	intronic	protein_coding	NA	.	Name=AluSx1	17
chr10:115103313	A:G	ATRNL1	ATRNL1	intronic	protein_coding	NA	A;G;+;A||R;ALU;-;SINE/AluSx1;intronic;ATRNL1;-;-;intronic;ATRNL1;-;-;intronic;ATRNL1;-;-;-;4;1;2	Name=AluSx1	15
chr10:115104086	A:G	ATRNL1	ATRNL1	intronic	protein_coding	NEU-GABA-GLU	A;G;+;A||R;REP;-;LINE/L1MA3;intronic;ATRNL1;-;-;intronic;ATRNL1;-;-;intronic;ATRNL1;-;-;-;4;1;1	Name=L1MA3	17
chr10:115104562	A:G	ATRNL1	ATRNL1	intronic	protein_coding	NEU-GABA-GLU	A;G;+;A;REP;-;LINE/L1MA3;intronic;ATRNL1;-;-;intronic;ATRNL1;-;-;intronic;ATRNL1;-;-;-;5;1;2	Name=L1MA3	17
chr10:115104587	A:G	ATRNL1	ATRNL1	intronic	protein_coding	NA	A;G;+;A;REP;-;LINE/L1MA3;intronic;ATRNL1;-;-;intronic;ATRNL1;-;-;intronic;ATRNL1;-;-;-;3;1;1	Name=L1MA3	15
chr10:115104986	A:G	ATRNL1	ATRNL1	intronic	protein_coding	NA	A;G;+;A;REP;-;LINE/L1MA3;intronic;ATRNL1;-;-;intronic;ATRNL1;-;-;intronic;ATRNL1;-;-;-;2;1;1	Name=L1MA3	13
chr10:115105688	A:G	ATRNL1	ATRNL1	intronic	protein_coding	NEU-GABA-GLU	A;G;+;R;REP;-;LTR/THE1A-int;intronic;ATRNL1;-;-;intronic;ATRNL1;-;-;intronic;ATRNL1;-;-;-;6;1;3	Name=THE1A-int	18
chr10:115105946	A:G	ATRNL1	ATRNL1	intronic	protein_coding	NEU-GABA-GLU	A;G;+;A;REP;-;LTR/THE1A-int;intronic;ATRNL1;-;-;intronic;ATRNL1;-;-;intronic;ATRNL1;-;-;-;4;1;1	Name=THE1A-int	18
chr10:115105955	A:G	ATRNL1	ATRNL1	intronic	protein_coding	NA	A;G;+;A;REP;-;LTR/THE1A-int;intronic;ATRNL1;-;-;intronic;ATRNL1;-;-;intronic;ATRNL1;-;-;-;5;1;1	Name=THE1A-int	18
chr10:115105967	A:G	ATRNL1	ATRNL1	intronic	protein_coding	NEU-GABA-GLU	A;G;+;A;REP;-;LTR/THE1A-int;intronic;ATRNL1;-;-;intronic;ATRNL1;-;-;intronic;ATRNL1;-;-;-;5;1;1	Name=THE1A-int	18
chr10:115105970	A:G	ATRNL1	ATRNL1	intronic	protein_coding	NEU-GABA-GLU	A;G;+;A;REP;-;LTR/THE1A-int;intronic;ATRNL1;-;-;intronic;ATRNL1;-;-;intronic;ATRNL1;-;-;-;5;2;2	Name=THE1A-int	17
chr10:115106319	A:G	ATRNL1	ATRNL1	intronic	protein_coding	NEU-GABA-GLU	A;G;+;A;REP;-;LTR/THE1A-int;intronic;ATRNL1;-;-;intronic;ATRNL1;-;-;intronic;ATRNL1;-;-;-;2;1;1	Name=THE1A-int	16
chr10:115106323	A:G	ATRNL1	ATRNL1	intronic	protein_coding	NEU-GABA-GLU	.	Name=THE1A-int	14
chr10:115107197	A:G	ATRNL1	ATRNL1	intronic	protein_coding	NEU-GABA-GLU	A;G;+;A||R;REP;-;LTR/MSTD-int;intronic;ATRNL1;-;-;intronic;ATRNL1;-;-;intronic;ATRNL1;-;-;-;6;1;2	Name=MST-int	16
chr10:115107232	A:G	ATRNL1	ATRNL1	intronic	protein_coding	NA	A;G;+;A||R;REP;-;LTR/MSTD-int;intronic;ATRNL1;-;-;intronic;ATRNL1;-;-;intronic;ATRNL1;-;-;-;6;1;2	Name=MST-int	15
chr10:115107276	A:G	ATRNL1	ATRNL1	intronic	protein_coding	NEU-GABA-GLU	A;G;+;A||R;REP;-;LTR/MSTD-int;intronic;ATRNL1;-;-;intronic;ATRNL1;-;-;intronic;ATRNL1;-;-;-;7;1;3	Name=MST-int	17
chr10:115107300	A:G	ATRNL1	ATRNL1	intronic	protein_coding	NEU-GABA-GLU	A;G;+;A;REP;-;LTR/MSTD-int;intronic;ATRNL1;-;-;intronic;ATRNL1;-;-;intronic;ATRNL1;-;-;-;5;1;2	Name=MST-int	16
chr10:115107306	A:G	ATRNL1	ATRNL1	intronic	protein_coding	NEU-GABA-GLU	A;G;+;A;REP;-;LTR/MSTD-int;intronic;ATRNL1;-;-;intronic;ATRNL1;-;-;intronic;ATRNL1;-;-;-;5;2;2	Name=MST-int	16
chr10:115107353	A:G	ATRNL1	ATRNL1	intronic	protein_coding	NA	A;G;+;A||R||D;REP;-;LTR/MSTD-int;intronic;ATRNL1;-;-;intronic;ATRNL1;-;-;intronic;ATRNL1;-;-;-;7;1;1	Name=MST-int	15
chr10:115107363	A:G	ATRNL1	ATRNL1	intronic	protein_coding	NEU-GABA-GLU	A;G;+;A;REP;-;LTR/MSTD-int;intronic;ATRNL1;-;-;intronic;ATRNL1;-;-;intronic;ATRNL1;-;-;-;7;1;1	Name=MST-int	16
chr10:115107395	A:G	ATRNL1	ATRNL1	intronic	protein_coding	NA	A;G;+;A||R||D;REP;-;LTR/MSTD-int;intronic;ATRNL1;-;-;intronic;ATRNL1;-;-;intronic;ATRNL1;-;-;-;4;1;1	Name=MST-int	15
chr10:115107408	A:G	ATRNL1	ATRNL1	intronic	protein_coding	NA	A;G;+;A||R||D;REP;-;LTR/MSTD-int;intronic;ATRNL1;-;-;intronic;ATRNL1;-;-;intronic;ATRNL1;-;-;-;3;1;1	Name=MST-int	17
chr10:115107444	A:G	ATRNL1	ATRNL1	intronic	protein_coding	NA	A;G;+;A||R;REP;-;LTR/MSTD-int;intronic;ATRNL1;-;-;intronic;ATRNL1;-;-;intronic;ATRNL1;-;-;-;4;1;2	Name=MST-int	16
chr10:115107468	A:G	ATRNL1	ATRNL1	intronic	protein_coding	NA	A;G;+;A||R||D;REP;-;LTR/MSTD-int;intronic;ATRNL1;-;-;intronic;ATRNL1;-;-;intronic;ATRNL1;-;-;-;5;1;2	Name=MST-int	16
chr10:115107475	A:G	ATRNL1	ATRNL1	intronic	protein_coding	NA	A;G;+;A||R||D;REP;-;LTR/MSTD-int;intronic;ATRNL1;-;-;intronic;ATRNL1;-;-;intronic;ATRNL1;-;-;-;6;2;3	Name=MST-int	15
chr10:115107594	A:G	ATRNL1	ATRNL1	intronic	protein_coding	NEU-GABA-GLU	A;G;+;A||R;REP;-;LTR/MSTD-int;intronic;ATRNL1;-;-;intronic;ATRNL1;-;-;intronic;ATRNL1;-;-;-;10;1;4	Name=MST-int	17
chr10:115107630	A:G	ATRNL1	ATRNL1	intronic	protein_coding	NEU-GABA-GLU	A;G;+;A||R;REP;-;LTR/MSTD-int;intronic;ATRNL1;-;-;intronic;ATRNL1;-;-;intronic;ATRNL1;-;-;-;6;1;2	Name=MST-int	17
chr10:115107646	A:G	ATRNL1	ATRNL1	intronic	protein_coding	NEU-GLU	A;G;+;A||R;REP;-;LTR/MSTD-int;intronic;ATRNL1;-;-;intronic;ATRNL1;-;-;intronic;ATRNL1;-;-;-;8;1;3	Name=MST-int	17
chr10:115114190	A:G	ATRNL1	ATRNL1	intronic	protein_coding	NA	A;G;+;A||R;REP;-;LINE/L1MA7;intronic;ATRNL1;-;-;intronic;ATRNL1;-;-;intronic;ATRNL1;-;-;-;22;1;5	Name=L1MA7	23
chr10:115114240	A:G	ATRNL1	ATRNL1	intronic	protein_coding	NEU-GABA-GLU	A;G;+;A||R;REP;-;LINE/L1MA7;intronic;ATRNL1;-;-;intronic;ATRNL1;-;-;intronic;ATRNL1;-;-;-;13;1;4	Name=L1MA7	20
chr10:115114364	A:G	ATRNL1	ATRNL1	intronic	protein_coding	NA	A;G;+;A||R;REP;-;LINE/L1MA7;intronic;ATRNL1;-;-;intronic;ATRNL1;-;-;intronic;ATRNL1;-;-;-;10;1;3	Name=L1MA7	21
chr10:115114380	A:G	ATRNL1	ATRNL1	intronic	protein_coding	NA	A;G;+;A;REP;-;LINE/L1MA7;intronic;ATRNL1;-;-;intronic;ATRNL1;-;-;intronic;ATRNL1;-;-;-;14;2;4	Name=L1MA7	19
chr10:115114384	A:G	ATRNL1	ATRNL1	intronic	protein_coding	NA	A;G;+;A;REP;-;LINE/L1MA7;intronic;ATRNL1;-;-;intronic;ATRNL1;-;-;intronic;ATRNL1;-;-;-;2;1;1	Name=L1MA7	20
chr10:115114385	A:G	ATRNL1	ATRNL1	intronic	protein_coding	NEU-GABA-GLU	A;G;+;A;REP;-;LINE/L1MA7;intronic;ATRNL1;-;-;intronic;ATRNL1;-;-;intronic;ATRNL1;-;-;-;2;1;1	Name=L1MA7	21
chr10:115114408	A:G	ATRNL1	ATRNL1	intronic	protein_coding	NA	A;G;+;A;REP;-;LINE/L1MA7;intronic;ATRNL1;-;-;intronic;ATRNL1;-;-;intronic;ATRNL1;-;-;-;16;1;3	Name=L1MA7	20
chr10:115114409	A:G	ATRNL1	ATRNL1	intronic	protein_coding	NA	A;G;+;A;REP;-;LINE/L1MA7;intronic;ATRNL1;-;-;intronic;ATRNL1;-;-;intronic;ATRNL1;-;-;-;10;1;3	Name=L1MA7	20
chr10:115114428	A:G	ATRNL1	ATRNL1	intronic	protein_coding	NA	A;G;+;A;REP;-;LINE/L1MA7;intronic;ATRNL1;-;-;intronic;ATRNL1;-;-;intronic;ATRNL1;-;-;-;12;1;4	Name=L1MA7	20
chr10:115114438	A:G	ATRNL1	ATRNL1	intronic	protein_coding	NA	A;G;+;A;REP;-;LINE/L1MA7;intronic;ATRNL1;-;-;intronic;ATRNL1;-;-;intronic;ATRNL1;-;-;-;23;3;7	Name=L1MA7	20
chr10:115114451	A:G	ATRNL1	ATRNL1	intronic	protein_coding	NA	A;G;+;A;REP;-;LINE/L1MA7;intronic;ATRNL1;-;-;intronic;ATRNL1;-;-;intronic;ATRNL1;-;-;-;22;2;6	Name=L1MA7	20
chr10:115114452	A:G	ATRNL1	ATRNL1	intronic	protein_coding	NA	A;G;+;A;REP;-;LINE/L1MA7;intronic;ATRNL1;-;-;intronic;ATRNL1;-;-;intronic;ATRNL1;-;-;-;11;1;4	Name=L1MA7	20
chr10:115114469	A:G	ATRNL1	ATRNL1	intronic	protein_coding	NA	A;G;+;A;REP;-;LINE/L1MA7;intronic;ATRNL1;-;-;intronic;ATRNL1;-;-;intronic;ATRNL1;-;-;-;15;1;3	Name=L1MA7	20
chr10:115114607	A:G	ATRNL1	ATRNL1	intronic	protein_coding	NA	A;G;+;A;REP;-;LINE/L1MA7;intronic;ATRNL1;-;-;intronic;ATRNL1;-;-;intronic;ATRNL1;-;-;-;6;1;2	Name=L1MA7	18
chr10:115114635	A:G	ATRNL1	ATRNL1	intronic	protein_coding	NA	A;G;+;A;REP;-;LINE/L1MA7;intronic;ATRNL1;-;-;intronic;ATRNL1;-;-;intronic;ATRNL1;-;-;-;7;1;3	Name=L1MA7	19
chr10:115114636	A:G	ATRNL1	ATRNL1	intronic	protein_coding	NEU-GABA-GLU	A;G;+;A||R;REP;-;LINE/L1MA7;intronic;ATRNL1;-;-;intronic;ATRNL1;-;-;intronic;ATRNL1;-;-;-;11;1;3	Name=L1MA7	21
chr10:115114655	A:G	ATRNL1	ATRNL1	intronic	protein_coding	NA	A;G;+;A;REP;-;LINE/L1MA7;intronic;ATRNL1;-;-;intronic;ATRNL1;-;-;intronic;ATRNL1;-;-;-;6;1;2	Name=L1MA7	19
chr10:115114666	A:G	ATRNL1	ATRNL1	intronic	protein_coding	NA	A;G;+;A;REP;-;LINE/L1MA7;intronic;ATRNL1;-;-;intronic;ATRNL1;-;-;intronic;ATRNL1;-;-;-;12;1;4	Name=L1MA7	19
chr10:115114677	A:G	ATRNL1	ATRNL1	intronic	protein_coding	NA	A;G;+;A;REP;-;LINE/L1MA7;intronic;ATRNL1;-;-;intronic;ATRNL1;-;-;intronic;ATRNL1;-;-;-;11;1;4	Name=L1MA7	19
chr10:115114678	A:G	ATRNL1	ATRNL1	intronic	protein_coding	NA	A;G;+;A;REP;-;LINE/L1MA7;intronic;ATRNL1;-;-;intronic;ATRNL1;-;-;intronic;ATRNL1;-;-;-;14;2;5	Name=L1MA7	19
chr10:115114679	A:G	ATRNL1	ATRNL1	intronic	protein_coding	NA	A;G;+;A;REP;-;LINE/L1MA7;intronic;ATRNL1;-;-;intronic;ATRNL1;-;-;intronic;ATRNL1;-;-;-;9;3;4	Name=L1MA7	19
chr10:115114682	A:G	ATRNL1	ATRNL1	intronic	protein_coding	NA	A;G;+;A;REP;-;LINE/L1MA7;intronic;ATRNL1;-;-;intronic;ATRNL1;-;-;intronic;ATRNL1;-;-;-;11;2;3	Name=L1MA7	18
chr10:115114780	A:G	ATRNL1	ATRNL1	intronic	protein_coding	NA	.	Name=L1MA7	13
chr10:115114783	A:G	ATRNL1	ATRNL1	intronic	protein_coding	NEU-GABA-GLU	A;G;+;A;REP;-;LINE/L1MA7;intronic;ATRNL1;-;-;intronic;ATRNL1;-;-;intronic;ATRNL1;-;-;-;6;3;4	Name=L1MA7	20
chr10:115114793	A:G	ATRNL1	ATRNL1	intronic	protein_coding	NA	.	Name=L1MA7	14
chr10:115117326	A:G	ATRNL1	ATRNL1	intronic	protein_coding	NA	A;G;+;A||R;REP;-;LINE/L1MA2;intronic;ATRNL1;-;-;intronic;ATRNL1;-;-;intronic;ATRNL1;-;-;-;3;1;1	Name=L1MA2	16
chr10:115117648	A:G	ATRNL1	ATRNL1	intronic	protein_coding	NEU-GABA-GLU	A;G;+;A;REP;-;LINE/L1MA2;intronic;ATRNL1;-;-;intronic;ATRNL1;-;-;intronic;ATRNL1;-;-;-;3;1;1	Name=L1MA2	17
chr10:115117654	A:G	ATRNL1	ATRNL1	intronic	protein_coding	NEU-GABA-GLU	A;G;+;A;REP;-;LINE/L1MA2;intronic;ATRNL1;-;-;intronic;ATRNL1;-;-;intronic;ATRNL1;-;-;-;5;2;2	Name=L1MA2	16
chr10:115117659	A:G	ATRNL1	ATRNL1	intronic	protein_coding	NEU-GABA-GLU	A;G;+;A;REP;-;LINE/L1MA2;intronic;ATRNL1;-;-;intronic;ATRNL1;-;-;intronic;ATRNL1;-;-;-;4;2;2	Name=L1MA2	16
chr10:115117820	A:G	ATRNL1	ATRNL1	intronic	protein_coding	NA	A;G;+;A;REP;-;LINE/L1MA2;intronic;ATRNL1;-;-;intronic;ATRNL1;-;-;intronic;ATRNL1;-;-;-;5;3;3	Name=L1MA2	16
chr10:115117923	A:G	ATRNL1	ATRNL1	intronic	protein_coding	NA	A;G;+;R;REP;-;LINE/L1MA2;intronic;ATRNL1;-;-;intronic;ATRNL1;-;-;intronic;ATRNL1;-;-;-;5;2;4	Name=L1MA2	17
chr10:115117951	A:G	ATRNL1	ATRNL1	intronic	protein_coding	NA	A;G;+;A||R;REP;-;LINE/L1MA2;intronic;ATRNL1;-;-;intronic;ATRNL1;-;-;intronic;ATRNL1;-;-;-;4;1;2	Name=L1MA2	17
chr10:115118130	A:G	ATRNL1	ATRNL1	intronic	protein_coding	NA	A;G;+;A||R;REP;-;LINE/L1MA2;intronic;ATRNL1;-;-;intronic;ATRNL1;-;-;intronic;ATRNL1;-;-;-;2;1;1	Name=L1MA2	16
chr10:115118131	A:G	ATRNL1	ATRNL1	intronic	protein_coding	NEU-GABA-GLU	A;G;+;A||R;REP;-;LINE/L1MA2;intronic;ATRNL1;-;-;intronic;ATRNL1;-;-;intronic;ATRNL1;-;-;-;4;2;3	Name=L1MA2	18
chr10:116830678	A:G	HSPA12A	HSPA12A	intronic	protein_coding	NEU-GLU	T;C;-;A||R;ALU;-;SINE/AluJb;intergenic;HSPA12A||RP11-539I5.1;-;-;intergenic;HSPA12A||ENO4;-;-;exonic;DQ596646;nonsynonymous	Name=AluJb	10
chr10:116897111	A:G	SHTN1	SHTN1	intronic	protein_coding	OLIG	T;C;-;A||R;ALU;-;SINE/AluSz6;intronic;ENO4||KIAA1598;-;-;intronic;SHTN1;-;-;intronic;KIAA1598;-;-;-;238;23;33	Name=AluSz6	21
chr10:116897643	A:G	SHTN1	SHTN1	intronic	protein_coding	NA	T;C;-;A;REP;-;SINE/MIRb;intronic;ENO4||KIAA1598;-;-;intronic;SHTN1;-;-;intronic;KIAA1598;-;-;-;108;20;30	Name=MIRb	22
chr10:116898098	A:G	SHTN1	SHTN1	intronic	protein_coding	NA	T;C;-;A;ALU;-;SINE/AluSx1;intronic;ENO4||KIAA1598;-;-;intronic;SHTN1;-;-;intronic;KIAA1598;-;-;-;152;21;29	Name=AluSx1	24
chr10:116898148	A:G	SHTN1	SHTN1	intronic	protein_coding	NA	T;C;-;A||R;ALU;-;SINE/AluSx1;intronic;ENO4||KIAA1598;-;-;intronic;SHTN1;-;-;intronic;KIAA1598;-;-;-;57;18;20	Name=AluSx1	19
chr10:116898165	A:G	SHTN1	SHTN1	intronic	protein_coding	NA	T;C;-;A||R;ALU;-;SINE/AluSx1;intronic;ENO4||KIAA1598;-;-;intronic;SHTN1;-;-;intronic;KIAA1598;-;-;-;99;23;28	Name=AluSx1	19
chr10:116898206	A:G	SHTN1	SHTN1	intronic	protein_coding	OLIG	T;C;-;A||R;ALU;-;SINE/AluSx1;intronic;ENO4||KIAA1598;-;-;intronic;SHTN1;-;-;intronic;KIAA1598;-;-;-;119;23;30	Name=AluSx1	22
chr10:116898252	A:G	SHTN1	SHTN1	intronic	protein_coding	NA	T;C;-;A;ALU;-;SINE/AluSx1;intronic;ENO4||KIAA1598;-;-;intronic;SHTN1;-;-;intronic;KIAA1598;-;-;-;91;21;26	Name=AluSx1	24
chr10:13997859	A:G	FRMD4A	FRMD4A	intronic	protein_coding	NA	T;C;-;A;ALU;-;SINE/AluJr;ncRNA_intronic;RP11-142M10.2;-;-;intronic;FRMD4A;-;-;intronic;FRMD4A;-;-;-;12;1;8	Name=AluJb	20
chr10:13997899	A:G	FRMD4A	FRMD4A	intronic	protein_coding	NA	T;C;-;A||R;ALU;-;SINE/AluJr;ncRNA_intronic;RP11-142M10.2;-;-;intronic;FRMD4A;-;-;intronic;FRMD4A;-;-;-;10;1;6	Name=AluJb	19
chr10:14091494	A:G	FRMD4A	FRMD4A	intronic	protein_coding	NEU-GABA-GLU	T;C;-;A;ALU;-;SINE/AluSc;intronic;FRMD4A;-;-;intronic;FRMD4A;-;-;intronic;FRMD4A;-;-;-;1;1;1	Name=AluSc	10
chr10:14091572	A:G	FRMD4A	FRMD4A	intronic	protein_coding	NEU-GABA-GLU	T;C;-;A||R;ALU;-;SINE/AluSc;intronic;FRMD4A;-;-;intronic;FRMD4A;-;-;intronic;FRMD4A;-;-;-;2;1;1	Name=AluSc	11
chr10:14098532	A:G	FRMD4A	FRMD4A	intronic	protein_coding	NEU-GABA-GLU	T;C;-;A||R;ALU;-;SINE/AluY;intronic;FRMD4A;-;-;intronic;FRMD4A;-;-;intronic;FRMD4A;-;-;-;2;1;2	Name=AluY	14
chr10:14098552	A:G	FRMD4A	FRMD4A	intronic	protein_coding	NEU-GABA-GLU	T;C;-;A||R;ALU;-;SINE/AluY;intronic;FRMD4A;-;-;intronic;FRMD4A;-;-;intronic;FRMD4A;-;-;-;4;2;3	Name=AluY	13
chr10:14110874	A:G	FRMD4A	FRMD4A	intronic	protein_coding	NEU-GABA-GLU	T;C;-;A||R;ALU;-;SINE/AluJo;intronic;FRMD4A;-;-;intronic;FRMD4A;-;-;intronic;FRMD4A;-;-;-;4;1;2	Name=AluJo	16
chr10:14110935	A:G	FRMD4A	FRMD4A	intronic	protein_coding	NEU-GABA-GLU	T;C;-;A||R;ALU;-;SINE/AluJo;intronic;FRMD4A;-;-;intronic;FRMD4A;-;-;intronic;FRMD4A;-;-;-;3;1;1	Name=AluJo	14
chr10:14115808	A:G	FRMD4A	FRMD4A	intronic	protein_coding	NEU-GABA-GLU	T;C;-;A||R;REP;-;LTR/MSTB;intronic;FRMD4A;-;-;intronic;FRMD4A;-;-;intronic;FRMD4A;-;-;-;5;1;2	Name=MSTB	15
chr10:14132252	A:G	FRMD4A	FRMD4A	intronic	protein_coding	NEU-GABA	T;C;-;R;ALU;-;SINE/AluSz;intronic;FRMD4A;-;-;intronic;FRMD4A;-;-;intronic;FRMD4A;-;-;-;2;1;1	Name=AluSz	11
chr10:14132283	A:G	FRMD4A	FRMD4A	intronic	protein_coding	NEU-GLU	T;C;-;A;ALU;-;SINE/AluSz;intronic;FRMD4A;-;-;intronic;FRMD4A;-;-;intronic;FRMD4A;-;-;-;4;1;2	Name=AluSz	14
chr10:14132286	A:G	FRMD4A	FRMD4A	intronic	protein_coding	NA	T;C;-;A;ALU;-;SINE/AluSz;intronic;FRMD4A;-;-;intronic;FRMD4A;-;-;intronic;FRMD4A;-;-;-;3;1;1	Name=AluSz	11
chr10:14139716	A:G	FRMD4A	FRMD4A	intronic	protein_coding	NEU-GLU	T;C;-;A||R||D;ALU;-;SINE/AluJo;intronic;FRMD4A;-;-;intronic;FRMD4A;-;-;intronic;FRMD4A;-;-;-;3;1;2	Name=AluJo	15
chr10:14140601	A:G	FRMD4A	FRMD4A	intronic	protein_coding	NEU-GABA-GLU	T;C;-;R;NONREP;-;-/-;intronic;FRMD4A;-;-;intronic;FRMD4A;-;-;intronic;FRMD4A;-;-;-;4;1;2	.	14
chr10:14155254	A:G	FRMD4A	FRMD4A	intronic	protein_coding	NA	T;C;-;A||R;ALU;-;SINE/AluJr4;intronic;FRMD4A;-;-;intronic;FRMD4A;-;-;intronic;FRMD4A;-;-;-;2;1;1	Name=AluJr4	14
chr10:14159799	A:G	FRMD4A	FRMD4A	intronic	protein_coding	NA	T;C;-;A||R;ALU;-;SINE/AluSx1;intronic;FRMD4A;-;-;intronic;FRMD4A;-;-;intronic;FRMD4A;-;-;-;6;2;4	Name=AluSx1	14
chr10:14162555	A:G	FRMD4A	FRMD4A	intronic	protein_coding	NA	T;C;-;A;NONREP;-;-/-;intronic;FRMD4A;-;-;intronic;FRMD4A;-;-;intronic;FRMD4A;-;-;-;8;1;4	.	15
chr10:14177300	A:G	FRMD4A	FRMD4A	intronic	protein_coding	NEU-GABA-GLU	T;C;-;A;ALU;-;SINE/AluSz6;intronic;FRMD4A;-;-;intronic;FRMD4A;-;-;intronic;FRMD4A;-;-;-;2;1;2	Name=AluSz6	16
chr10:14179951	A:G	FRMD4A	FRMD4A	intronic	protein_coding	NA	T;C;-;A;ALU;-;SINE/AluSz;intronic;FRMD4A;-;-;intronic;FRMD4A;-;-;intronic;FRMD4A;-;-;-;2;1;1	Name=AluSz	16
chr10:14179982	A:G	FRMD4A	FRMD4A	intronic	protein_coding	NA	.	Name=AluSz	12
chr10:14179987	A:G	FRMD4A	FRMD4A	intronic	protein_coding	NA	T;C;-;A||R;ALU;-;SINE/AluSz;intronic;FRMD4A;-;-;intronic;FRMD4A;-;-;intronic;FRMD4A;-;-;-;3;1;2	Name=AluSz	13
chr10:14179988	A:G	FRMD4A	FRMD4A	intronic	protein_coding	NA	.	Name=AluSz	13
chr10:14179990	A:G	FRMD4A	FRMD4A	intronic	protein_coding	NA	.	Name=AluSz	12
chr10:14180013	A:G	FRMD4A	FRMD4A	intronic	protein_coding	NA	T;C;-;A||R;ALU;-;SINE/AluSz;intronic;FRMD4A;-;-;intronic;FRMD4A;-;-;intronic;FRMD4A;-;-;-;3;1;1	Name=AluSz	11
chr10:14181986	A:G	FRMD4A	FRMD4A	intronic	protein_coding	NEU-GABA-GLU	T;C;-;A||R;ALU;-;SINE/AluJb;intronic;FRMD4A;-;-;intronic;FRMD4A;-;-;intronic;FRMD4A;-;-;-;6;3;4	Name=AluJb	16
chr10:14182347	A:G	FRMD4A	FRMD4A	intronic	protein_coding	NEU-GABA-GLU	T;C;-;A;ALU;-;SINE/AluJr;intronic;FRMD4A;-;-;intronic;FRMD4A;-;-;intronic;FRMD4A;-;-;-;6;1;2	Name=AluJr	14
chr10:14182463	A:G	FRMD4A	FRMD4A	intronic	protein_coding	NEU-GABA-GLU	T;C;-;A||R;ALU;-;SINE/AluJr;intronic;FRMD4A;-;-;intronic;FRMD4A;-;-;intronic;FRMD4A;-;-;-;6;1;3	Name=AluJr	15
chr10:14184228	A:G	FRMD4A	FRMD4A	intronic	protein_coding	NEU	T;C;-;A||R;ALU;-;SINE/AluSx3;intronic;FRMD4A;-;-;intronic;FRMD4A;-;-;intronic;FRMD4A;-;-;-;36;1;10	Name=AluSx3	14
chr10:14184269	A:G	FRMD4A	FRMD4A	intronic	protein_coding	NEU	T;C;-;A||R;ALU;-;SINE/AluSx3;intronic;FRMD4A;-;-;intronic;FRMD4A;-;-;intronic;FRMD4A;-;-;-;58;1;12	Name=AluSx3	17
chr10:14186484	A:G	FRMD4A	FRMD4A	intronic	protein_coding	NEU-GABA-GLU	T;C;-;A||R;REP;-;LTR/LTR45C;intronic;FRMD4A;-;-;intronic;FRMD4A;-;-;intronic;FRMD4A;-;-;-;6;2;3	Name=LTR45C	15
chr10:14186540	A:G	FRMD4A	FRMD4A	intronic	protein_coding	NEU-GABA-GLU	T;C;-;A||R;REP;-;LTR/LTR45C;intronic;FRMD4A;-;-;intronic;FRMD4A;-;-;intronic;FRMD4A;-;-;-;6;1;3	Name=LTR45C	15
chr10:14202538	A:G	FRMD4A	FRMD4A	intronic	protein_coding	NEU	T;C;-;A;ALU;-;SINE/AluSz;intronic;FRMD4A;-;-;intronic;FRMD4A;-;-;intronic;FRMD4A;-;-;-;1;1;1	Name=AluSz	10
chr10:14202851	A:G	FRMD4A	FRMD4A	intronic	protein_coding	NEU-GABA-GLU	T;C;-;A||R;ALU;-;SINE/AluJb;intronic;FRMD4A;-;-;intronic;FRMD4A;-;-;intronic;FRMD4A;-;-;-;2;1;2	Name=AluJb	17
chr10:14202981	A:G	FRMD4A	FRMD4A	intronic	protein_coding	NEU-GABA-GLU	T;C;-;A||R;ALU;-;SINE/AluJb;intronic;FRMD4A;-;-;intronic;FRMD4A;-;-;intronic;FRMD4A;-;-;-;2;1;1	Name=AluJb	15
chr10:14203045	A:G	FRMD4A	FRMD4A	intronic	protein_coding	NEU-GABA-GLU	T;C;-;A;ALU;-;SINE/AluJb;intronic;FRMD4A;-;-;intronic;FRMD4A;-;-;intronic;FRMD4A;-;-;-;2;1;1	Name=AluJb	15
chr10:14204206	A:G	FRMD4A	FRMD4A	intronic	protein_coding	NEU-GABA-GLU	T;C;-;A;ALU;-;SINE/AluJb;intronic;FRMD4A;-;-;intronic;FRMD4A;-;-;intronic;FRMD4A;-;-;-;2;1;1	Name=AluJb	15
chr10:14209937	A:G	FRMD4A	FRMD4A	intronic	protein_coding	NEU	T;C;-;A;REP;-;LTR/MLT1B;intronic;FRMD4A;-;-;intronic;FRMD4A;-;-;intronic;FRMD4A;-;-;-;5;1;2	Name=MLT1B	17
chr10:14209949	A:G	FRMD4A	FRMD4A	intronic	protein_coding	NA	.	Name=MLT1B	14
chr10:14209980	A:G	FRMD4A	FRMD4A	intronic	protein_coding	NEU	T;C;-;A;REP;-;LTR/MLT1B;intronic;FRMD4A;-;-;intronic;FRMD4A;-;-;intronic;FRMD4A;-;-;-;5;1;2	Name=MLT1B	18
chr10:14210795	A:G	FRMD4A	FRMD4A	intronic	protein_coding	NA	T;C;-;A||R;ALU;-;SINE/AluSx3;intronic;FRMD4A;-;-;intronic;FRMD4A;-;-;intronic;FRMD4A;-;-;-;3;1;1	Name=AluSx3	17
chr10:14210796	A:G	FRMD4A	FRMD4A	intronic	protein_coding	NA	T;C;-;A||R;ALU;-;SINE/AluSx3;intronic;FRMD4A;-;-;intronic;FRMD4A;-;-;intronic;FRMD4A;-;-;-;4;1;2	Name=AluSx3	17
chr10:14210813	A:G	FRMD4A	FRMD4A	intronic	protein_coding	NEU-GABA-GLU	T;C;-;A;ALU;-;SINE/AluSx3;intronic;FRMD4A;-;-;intronic;FRMD4A;-;-;intronic;FRMD4A;-;-;-;2;1;1	Name=AluSx3	14
chr10:14210824	A:G	FRMD4A	FRMD4A	intronic	protein_coding	NEU-GABA-GLU	T;C;-;A||R;ALU;-;SINE/AluSx3;intronic;FRMD4A;-;-;intronic;FRMD4A;-;-;intronic;FRMD4A;-;-;-;3;1;1	Name=AluSx3	15
chr10:14210860	A:G	FRMD4A	FRMD4A	intronic	protein_coding	NEU-GABA-GLU	T;C;-;A||R;ALU;-;SINE/AluSx3;intronic;FRMD4A;-;-;intronic;FRMD4A;-;-;intronic;FRMD4A;-;-;-;3;1;1	Name=AluSx3	15
chr10:14210866	A:G	FRMD4A	FRMD4A	intronic	protein_coding	NEU-GABA-GLU	T;C;-;A||R;ALU;-;SINE/AluSx3;intronic;FRMD4A;-;-;intronic;FRMD4A;-;-;intronic;FRMD4A;-;-;-;2;1;1	Name=AluSx3	13
chr10:14210876	A:G	FRMD4A	FRMD4A	intronic	protein_coding	NEU-GABA-GLU	T;C;-;A;ALU;-;SINE/AluSx3;intronic;FRMD4A;-;-;intronic;FRMD4A;-;-;intronic;FRMD4A;-;-;-;1;1;1	Name=AluSx3	12
chr10:14210902	A:G	FRMD4A	FRMD4A	intronic	protein_coding	NEU-GABA-GLU	T;C;-;A;ALU;-;SINE/AluSx3;intronic;FRMD4A;-;-;intronic;FRMD4A;-;-;intronic;FRMD4A;-;-;-;3;1;2	Name=AluSx3	15
chr10:14210932	A:G	FRMD4A	FRMD4A	intronic	protein_coding	NEU-GABA-GLU	T;C;-;A||R;ALU;-;SINE/AluSx3;intronic;FRMD4A;-;-;intronic;FRMD4A;-;-;intronic;FRMD4A;-;-;-;2;1;1	Name=AluSx3	13
chr10:14214433	A:G	FRMD4A	FRMD4A	intronic	protein_coding	NA	T;C;-;A;REP;-;SINE/MIR3;intronic;FRMD4A;-;-;intronic;FRMD4A;-;-;intronic;FRMD4A;-;-;-;2;1;1	Name=MIR3	14
chr10:14250233	A:G	FRMD4A	FRMD4A	intronic	protein_coding	NA	T;C;-;A;ALU;-;SINE/AluSx;intronic;FRMD4A;-;-;intronic;FRMD4A;-;-;intronic;FRMD4A;-;-;-;1;1;1	Name=AluSq	14
chr10:14250234	A:G	FRMD4A	FRMD4A	intronic	protein_coding	NA	T;C;-;A;ALU;-;SINE/AluSx;intronic;FRMD4A;-;-;intronic;FRMD4A;-;-;intronic;FRMD4A;-;-;-;1;1;1	Name=AluSq	14
chr10:14250240	A:G	FRMD4A	FRMD4A	intronic	protein_coding	NA	T;C;-;A;ALU;-;SINE/AluSx;intronic;FRMD4A;-;-;intronic;FRMD4A;-;-;intronic;FRMD4A;-;-;-;2;1;1	Name=AluSq	15
chr10:14250256	A:G	FRMD4A	FRMD4A	intronic	protein_coding	NA	T;C;-;A;ALU;-;SINE/AluSx;intronic;FRMD4A;-;-;intronic;FRMD4A;-;-;intronic;FRMD4A;-;-;-;3;1;1	Name=AluSq	15
chr10:14254657	A:G	FRMD4A	FRMD4A	intronic	protein_coding	NEU-GABA-GLU	T;C;-;A||R;NONREP;-;-/-;intronic;FRMD4A;-;-;intronic;FRMD4A;-;-;intronic;FRMD4A;-;-;-;3;1;1	.	15
chr10:14254658	A:G	FRMD4A	FRMD4A	intronic	protein_coding	NEU-GABA-GLU	T;C;-;A;NONREP;-;-/-;intronic;FRMD4A;-;-;intronic;FRMD4A;-;-;intronic;FRMD4A;-;-;-;2;1;1	.	15
chr10:14264874	A:G	FRMD4A	FRMD4A	intronic	protein_coding	NEU-GABA	T;C;-;A;ALU;-;SINE/AluSg;intronic;FRMD4A;-;-;intronic;FRMD4A;-;-;intronic;FRMD4A;-;-;-;1;1;1	Name=AluSx4	11
chr10:14264920	A:G	FRMD4A	FRMD4A	intronic	protein_coding	NEU	T;C;-;A;ALU;-;SINE/AluSg;intronic;FRMD4A;-;-;intronic;FRMD4A;-;-;intronic;FRMD4A;-;-;-;2;1;1	Name=AluSx4	11
chr10:14275890	A:G	FRMD4A	FRMD4A	intronic	protein_coding	NEU-GLU	T;C;-;A;ALU;-;SINE/AluJo;intronic;FRMD4A;-;-;intronic;FRMD4A;-;-;intronic;FRMD4A;-;-;-;2;2;2	Name=AluJo	14
chr10:14275891	A:G	FRMD4A	FRMD4A	intronic	protein_coding	NEU-GLU	T;C;-;A||R;ALU;-;SINE/AluJo;intronic;FRMD4A;-;-;intronic;FRMD4A;-;-;intronic;FRMD4A;-;-;-;3;2;2	Name=AluJo	14
chr10:14275927	A:G	FRMD4A	FRMD4A	intronic	protein_coding	NEU	T;C;-;A;ALU;-;SINE/AluJo;intronic;FRMD4A;-;-;intronic;FRMD4A;-;-;intronic;FRMD4A;-;-;-;3;1;1	Name=AluJo	14
chr10:14275939	A:G	FRMD4A	FRMD4A	intronic	protein_coding	NA	T;C;-;A;ALU;-;SINE/AluJo;intronic;FRMD4A;-;-;intronic;FRMD4A;-;-;intronic;FRMD4A;-;-;-;3;1;1	Name=AluJo	14
chr10:14275956	A:G	FRMD4A	FRMD4A	intronic	protein_coding	NA	T;C;-;A||R;ALU;-;SINE/AluJo;intronic;FRMD4A;-;-;intronic;FRMD4A;-;-;intronic;FRMD4A;-;-;-;2;1;1	Name=AluJo	13
chr10:14275963	A:G	FRMD4A	FRMD4A	intronic	protein_coding	NA	T;C;-;A;ALU;-;SINE/AluJo;intronic;FRMD4A;-;-;intronic;FRMD4A;-;-;intronic;FRMD4A;-;-;-;3;1;1	Name=AluJo	14
chr10:14275969	A:G	FRMD4A	FRMD4A	intronic	protein_coding	NA	T;C;-;A||R;ALU;-;SINE/AluJo;intronic;FRMD4A;-;-;intronic;FRMD4A;-;-;intronic;FRMD4A;-;-;-;4;1;1	Name=AluJo	15
chr10:14276932	A:G	FRMD4A	FRMD4A	intronic	protein_coding	NEU-GABA-GLU	T;C;-;A||R;ALU;-;SINE/AluSz6;intronic;FRMD4A;-;-;intronic;FRMD4A;-;-;intronic;FRMD4A;-;-;-;3;2;2	Name=AluSz6	16
chr10:14276933	A:G	FRMD4A	FRMD4A	intronic	protein_coding	NEU-GABA-GLU	T;C;-;A||R;ALU;-;SINE/AluSz6;intronic;FRMD4A;-;-;intronic;FRMD4A;-;-;intronic;FRMD4A;-;-;-;3;2;2	Name=AluSz6	16
chr10:14277157	A:G	FRMD4A	FRMD4A	intronic	protein_coding	NEU-GLU	T;C;-;A;ALU;-;SINE/AluSz6;intronic;FRMD4A;-;-;intronic;FRMD4A;-;-;intronic;FRMD4A;-;-;-;1;1;1	Name=AluSz6	14
chr10:14284619	A:G	FRMD4A	FRMD4A	intronic	protein_coding	NA	.	Name=AluSc8	9
chr10:18509669	A:G	CACNB2	CACNB2	intronic	protein_coding	NEU-GLU	A;G;+;A||R;ALU;-;SINE/AluJb;intronic;CACNB2;-;-;intronic;CACNB2;-;-;intronic;CACNB2;-;-;-;26;11;13	Name=AluJb	14
chr10:18509696	A:G	CACNB2	CACNB2	intronic	protein_coding	NEU-GLU	A;G;+;A||R||D;ALU;-;SINE/AluJb;intronic;CACNB2;-;-;intronic;CACNB2;-;-;intronic;CACNB2;-;-;-;28;10;14	Name=AluJb	14
chr10:18509715	A:G	CACNB2	CACNB2	intronic	protein_coding	NA	A;G;+;A||R||D;ALU;-;SINE/AluJb;intronic;CACNB2;-;-;intronic;CACNB2;-;-;intronic;CACNB2;-;-;-;30;10;14	Name=AluJb	11
chr10:18509745	A:G	CACNB2	CACNB2	intronic	protein_coding	NEU-GABA-GLU	A;G;+;A||R||D;ALU;-;SINE/AluJb;intronic;CACNB2;-;-;intronic;CACNB2;-;-;intronic;CACNB2;-;-;-;50;13;18	Name=AluJb	17
chr10:20284286	A:G	PLXDC2	PLXDC2	UTR3	protein_coding	NA	A;G;+;A||R;ALU;-;SINE/AluJo;UTR3;PLXDC2;-;-;UTR3;PLXDC2;-;-;intergenic;PLXDC2||MIR4675;-;-;-;860;30;52	Name=AluJo	21
chr10:21685532	A:G	MLLT10	MLLT10	intronic	protein_coding	NA	A;G;+;A;ALU;-;SINE/AluSx1;intronic;MLLT10;-;-;intronic;MLLT10;-;-;intronic;MLLT10;-;-;-;4;3;3	Name=AluSx1	14
chr10:21685544	A:G	MLLT10	MLLT10	intronic	protein_coding	NEU	A;G;+;A||R;ALU;-;SINE/AluSx1;intronic;MLLT10;-;-;intronic;MLLT10;-;-;intronic;MLLT10;-;-;-;9;6;6	Name=AluSx1	17
chr10:21685616	A:G	MLLT10	MLLT10	intronic	protein_coding	NA	A;G;+;A||R;ALU;-;SINE/AluSx1;intronic;MLLT10;-;-;intronic;MLLT10;-;-;intronic;MLLT10;-;-;-;19;13;14	Name=AluSx1	19
chr10:21686871	A:G	MLLT10	MLLT10	intronic	protein_coding	NA	A;G;+;A||R;ALU;-;SINE/AluSz;intronic;MLLT10;-;-;intronic;MLLT10;-;-;intronic;MLLT10;-;-;-;11;7;7	Name=AluSz	18
chr10:23123110	A:G	MSRB2	MSRB2	intergenic	protein_coding	NA	A;G;+;R;ALU;-;SINE/AluSg4;intergenic;MSRB2||SNORA40;-;-;intergenic;MSRB2||PTF1A;-;-;intergenic;MSRB2||SNORA40;-;-;-;125;20;35	Name=AluSg4	6
chr10:26760633	A:G	ABI1	ABI1	intronic	protein_coding	NEU-GABA-GLU	T;C;-;A;ALU;-;SINE/AluSx;intronic;ABI1;-;-;intronic;ABI1;-;-;intronic;ABI1;-;-;-;371;27;40	Name=AluSx	19
chr10:26760766	A:G	ABI1	ABI1	intronic	protein_coding	NA	T;C;-;A||R||D;ALU;-;SINE/AluSx;intronic;ABI1;-;-;intronic;ABI1;-;-;intronic;ABI1;-;-;-;568;29;46	Name=AluSx	21
chr10:26760790	A:G	ABI1	ABI1	intronic	protein_coding	NA	T;C;-;A||R||D;ALU;-;SINE/AluSx;intronic;ABI1;-;-;intronic;ABI1;-;-;intronic;ABI1;-;-;-;336;28;43	Name=AluSx	20
chr10:26760807	A:G	ABI1	ABI1	intronic	protein_coding	NA	T;C;-;A||R||D;ALU;-;SINE/AluSx;intronic;ABI1;-;-;intronic;ABI1;-;-;intronic;ABI1;-;-;-;304;28;42	Name=AluSx	21
chr10:26760978	A:G	ABI1	ABI1	intronic	protein_coding	NA	T;C;-;A||R;ALU;-;SINE/AluJo;intronic;ABI1;-;-;intronic;ABI1;-;-;intronic;ABI1;-;-;-;170;21;34	Name=AluJo	15
chr10:26761051	A:G	ABI1	ABI1	intronic	protein_coding	NA	T;C;-;A||R||D;ALU;-;SINE/AluJo;intronic;ABI1;-;-;intronic;ABI1;-;-;intronic;ABI1;-;-;-;486;28;42	Name=AluJo	21
chr10:26761107	A:G	ABI1	ABI1	intronic	protein_coding	NA	T;C;-;A||R||D;ALU;-;SINE/AluJo;intronic;ABI1;-;-;intronic;ABI1;-;-;intronic;ABI1;-;-;-;475;27;42	Name=AluJo	21
chr10:26761121	A:G	ABI1	ABI1	intronic	protein_coding	NA	T;C;-;A||R||D;ALU;-;SINE/AluJo;intronic;ABI1;-;-;intronic;ABI1;-;-;intronic;ABI1;-;-;-;322;28;43	Name=AluJo	14
chr10:37849814	A:G	ZNF248	ZNF248	intronic	protein_coding	NA	T;C;-;A||R;ALU;-;SINE/AluSg4;intronic;ZNF248;-;-;intronic;ZNF248;-;-;intronic;ZNF248;-;-;-;9;4;5	Name=AluSg4	16
chr10:60432773	A:G	ANK3	ANK3	intronic	protein_coding	NA	T;C;-;A;NONREP;-;-/-;intronic;ANK3;-;-;intronic;ANK3;-;-;intronic;ANK3;-;-;-;6;3;3	.	11
chr10:60432780	A:G	ANK3	ANK3	intronic	protein_coding	NA	T;C;-;A;NONREP;-;-/-;intronic;ANK3;-;-;intronic;ANK3;-;-;intronic;ANK3;-;-;-;5;2;2	.	9
chr10:63334504	A:G	JMJD1C	JMJD1C	intronic	protein_coding	NA	T;C;-;A||R;ALU;-;SINE/AluJb;intronic;JMJD1C;-;-;intronic;JMJD1C;-;-;intronic;JMJD1C;-;-;451;91;11;5;6	Name=AluJb	10
chr10:63350201	A:G	JMJD1C	JMJD1C	intronic	protein_coding	NA	T;C;-;A;REP;-;SINE/MIRc;intronic;JMJD1C;-;-;intronic;JMJD1C;-;-;intronic;JMJD1C;-;-;-;12;4;5	Name=MIRc	15
chr10:63458265	A:G	JMJD1C	JMJD1C	intronic	protein_coding	NA	T;C;-;A||R;ALU;-;SINE/AluJo;intronic;JMJD1C;-;-;intronic;JMJD1C;-;-;intronic;JMJD1C;-;-;-;19;6;8	Name=AluJo	17
chr10:63458283	A:G	JMJD1C	JMJD1C	intronic	protein_coding	NA	T;C;-;A||R;ALU;-;SINE/AluJo;intronic;JMJD1C;-;-;intronic;JMJD1C;-;-;intronic;JMJD1C;-;-;-;22;6;8	Name=AluJo	17
chr10:72527300	A:G	MICU1	MICU1	intronic	protein_coding	NA	T;C;-;A||R;NONREP;-;-/-;intronic;MICU1;-;-;intronic;MICU1;-;-;ncRNA_intronic;MIR1256;-;-;-;16;6;7	.	19
chr10:72527301	A:G	MICU1	MICU1	intronic	protein_coding	NA	T;C;-;A||R;NONREP;-;-/-;intronic;MICU1;-;-;intronic;MICU1;-;-;ncRNA_intronic;MIR1256;-;-;-;14;5;6	.	18
chr10:72527562	A:G	MICU1	MICU1	intronic	protein_coding	NA	T;C;-;A||R;ALU;-;SINE/AluJo;intronic;MICU1;-;-;intronic;MICU1;-;-;ncRNA_intronic;MIR1256;-;-;-;12;6;8	Name=AluJo	15
chr10:73363948	A:G	CFAP70	CFAP70	intergenic	protein_coding	NA	T;C;-;A||R;ALU;-;SINE/AluY;intergenic;TTC18||ANXA7;-;-;intergenic;CFAP70||ANXA7;-;-;intergenic;TTC18||ANXA7;-;-;-;70;16;22	Name=AluY	11
chr10:74709611	A:G	ADK	ADK	intergenic	protein_coding	NA	A;G;+;A||R;ALU;-;SINE/AluJb;downstream;ADK;-;-;downstream;ADK;-;-;downstream;ADK;-;-;-;58;12;23	Name=AluJr	15
chr10:74715683	A:G	ADK	ADK	intergenic	protein_coding	NA	A;G;+;A||R;ALU;-;SINE/AluJr4;intergenic;ADK||RP11-222G7.2;-;-;intergenic;ADK||KAT6B;-;-;intergenic;ADK||KAT6B;-;-;-;39;11;21	Name=AluJr4	19
chr10:76983644	A:G	KCNMA1	KCNMA1	intronic	protein_coding	NA	T;C;-;A;ALU;-;SINE/AluSz6;intronic;KCNMA1;-;-;intronic;KCNMA1;-;-;intronic;KCNMA1;-;-;-;4;2;2	Name=AluSz6	16
chr10:76983645	A:G	KCNMA1	KCNMA1	intronic	protein_coding	NA	T;C;-;A;ALU;-;SINE/AluSz6;intronic;KCNMA1;-;-;intronic;KCNMA1;-;-;intronic;KCNMA1;-;-;-;5;3;3	Name=AluSz6	16
chr10:76983664	A:G	KCNMA1	KCNMA1	intronic	protein_coding	NA	T;C;-;A;ALU;-;SINE/AluSz6;intronic;KCNMA1;-;-;intronic;KCNMA1;-;-;intronic;KCNMA1;-;-;-;2;1;1	Name=AluSz6	14
chr10:76983675	A:G	KCNMA1	KCNMA1	intronic	protein_coding	NA	T;C;-;A;ALU;-;SINE/AluSz6;intronic;KCNMA1;-;-;intronic;KCNMA1;-;-;intronic;KCNMA1;-;-;-;6;5;5	Name=AluSz6	15
chr10:76984270	A:G	KCNMA1	KCNMA1	intronic	protein_coding	NA	T;C;-;A||R;ALU;-;SINE/AluSz;intronic;KCNMA1;-;-;intronic;KCNMA1;-;-;intronic;KCNMA1;-;-;-;4;3;3	Name=AluSx1	19
chr10:76984271	A:G	KCNMA1	KCNMA1	intronic	protein_coding	NA	T;C;-;A||R;ALU;-;SINE/AluSz;intronic;KCNMA1;-;-;intronic;KCNMA1;-;-;intronic;KCNMA1;-;-;-;2;2;2	Name=AluSx1	19
chr10:76984275	A:G	KCNMA1	KCNMA1	intronic	protein_coding	NA	T;C;-;A||R;ALU;-;SINE/AluSz;intronic;KCNMA1;-;-;intronic;KCNMA1;-;-;intronic;KCNMA1;-;-;-;5;3;4	Name=AluSx1	19
chr10:76984323	A:G	KCNMA1	KCNMA1	intronic	protein_coding	NA	T;C;-;A||R||D;ALU;-;SINE/AluSz;intronic;KCNMA1;-;-;intronic;KCNMA1;-;-;intronic;KCNMA1;-;-;-;3;2;2	Name=AluSx1	20
chr10:76984463	A:G	KCNMA1	KCNMA1	intronic	protein_coding	NA	T;C;-;A||R;ALU;-;SINE/AluSz;intronic;KCNMA1;-;-;intronic;KCNMA1;-;-;intronic;KCNMA1;-;-;-;2;1;1	Name=AluSx1	17
chr10:81910791	A:G	NRG3	NRG3	intronic	protein_coding	NEU-GABA-GLU	A;G;+;A;ALU;-;SINE/AluJb;intronic;NRG3;-;-;intronic;NRG3;-;-;intronic;NRG3;-;-;-;1;1;1	Name=AluJr	14
chr10:81910886	A:G	NRG3	NRG3	intronic	protein_coding	NA	A;G;+;A;ALU;-;SINE/AluJb;intronic;NRG3;-;-;intronic;NRG3;-;-;intronic;NRG3;-;-;-;3;1;1	Name=AluJr	17
chr10:81910909	A:G	NRG3	NRG3	intronic	protein_coding	NEU-GABA-GLU	A;G;+;A;ALU;-;SINE/AluJb;intronic;NRG3;-;-;intronic;NRG3;-;-;intronic;NRG3;-;-;-;5;1;2	Name=AluJr	20
chr10:81912502	A:G	NRG3	NRG3	intronic	protein_coding	NA	A;G;+;A;ALU;-;SINE/AluJo;intronic;NRG3;-;-;intronic;NRG3;-;-;intronic;NRG3;-;-;-;4;2;2	Name=AluJo	20
chr10:81914477	A:G	NRG3	NRG3	intronic	protein_coding	NA	A;G;+;A||R;ALU;-;SINE/AluJb;intronic;NRG3;-;-;intronic;NRG3;-;-;intronic;NRG3;-;-;-;4;1;1	Name=AluJr4	21
chr10:81914690	A:G	NRG3	NRG3	intronic	protein_coding	NEU-GLU	A;G;+;A||R;ALU;-;SINE/AluJb;intronic;NRG3;-;-;intronic;NRG3;-;-;intronic;NRG3;-;-;-;6;1;3	Name=AluJr4	20
chr10:81926319	A:G	NRG3	NRG3	intronic	protein_coding	NEU-GABA	.	Name=AluSx1	17
chr10:81928983	A:G	NRG3	NRG3	intronic	protein_coding	NA	.	Name=AluJr	17
chr10:81932854	A:G	NRG3	NRG3	intronic	protein_coding	NA	A;G;+;A||R;ALU;-;SINE/AluSg7;intronic;NRG3;-;-;intronic;NRG3;-;-;intronic;NRG3;-;-;-;22;1;8	Name=AluSg7	21
chr10:81940475	A:G	NRG3	NRG3	intronic	protein_coding	NEU-GABA-GLU	A;G;+;A;ALU;-;SINE/AluJr;intronic;NRG3;-;-;intronic;NRG3;-;-;intronic;NRG3;-;-;-;5;2;2	Name=AluJr	18
chr10:81943133	A:G	NRG3	NRG3	intronic	protein_coding	NEU-GABA-GLU	.	Name=AluJo	19
chr10:81943181	A:G	NRG3	NRG3	intronic	protein_coding	NA	A;G;+;A||R;ALU;-;SINE/AluJo;intronic;NRG3;-;-;intronic;NRG3;-;-;intronic;NRG3;-;-;-;3;1;1	Name=AluJo	18
chr10:81943306	A:G	NRG3	NRG3	intronic	protein_coding	NA	A;G;+;A;ALU;-;SINE/AluJo;intronic;NRG3;-;-;intronic;NRG3;-;-;intronic;NRG3;-;-;-;4;2;2	Name=AluJo	19
chr10:81947337	A:G	NRG3	NRG3	intronic	protein_coding	NEU-GABA-GLU	A;G;+;A;REP;-;LTR/MLT1C;intronic;NRG3;-;-;intronic;NRG3;-;-;intronic;NRG3;-;-;-;4;1;1	Name=MLT1C	18
chr10:81964345	A:G	NRG3	NRG3	intronic	protein_coding	NA	A;G;+;A;ALU;-;SINE/AluSx;intronic;NRG3;-;-;intronic;NRG3;-;-;intronic;NRG3;-;-;-;4;1;1	Name=AluSx3	13
chr10:81964346	A:G	NRG3	NRG3	intronic	protein_coding	NA	A;G;+;A;ALU;rs767899745;SINE/AluSx;intronic;NRG3;-;-;intronic;NRG3;-;-;intronic;NRG3;-;-;-;3;1;1	Name=AluSx3	11
chr10:81978745	A:G	NRG3	NRG3	intronic	protein_coding	NA	A;G;+;R;REP;-;SINE/FLAM_C;intronic;NRG3;-;-;intronic;NRG3;-;-;intronic;NRG3;-;-;-;1;1;1	Name=FLAM_C	10
chr10:81993370	A:G	NRG3	NRG3	intronic	protein_coding	NA	.	Name=AluJr4	17
chr10:81998946	A:G	NRG3	NRG3	intronic	protein_coding	NA	A;G;+;A;ALU;-;SINE/AluSz;intronic;NRG3;-;-;intronic;NRG3;-;-;intronic;NRG3;-;-;-;4;1;1	Name=AluSx1	21
chr10:81999000	A:G	NRG3	NRG3	intronic	protein_coding	NA	A;G;+;A;ALU;-;SINE/AluSz;intronic;NRG3;-;-;intronic;NRG3;-;-;intronic;NRG3;-;-;-;2;1;1	Name=AluSx1	15
chr10:81999018	A:G	NRG3	NRG3	intronic	protein_coding	NA	A;G;+;A;ALU;-;SINE/AluSz;intronic;NRG3;-;-;intronic;NRG3;-;-;intronic;NRG3;-;-;-;2;1;1	Name=AluSx1	14
chr10:81999055	A:G	NRG3	NRG3	intronic	protein_coding	NEU-GABA-GLU	A;G;+;A;ALU;-;SINE/AluSz;intronic;NRG3;-;-;intronic;NRG3;-;-;intronic;NRG3;-;-;-;2;1;1	Name=AluSx1	20
chr10:81999077	A:G	NRG3	NRG3	intronic	protein_coding	NEU-GABA-GLU	A;G;+;A;ALU;-;SINE/AluSz;intronic;NRG3;-;-;intronic;NRG3;-;-;intronic;NRG3;-;-;-;3;1;1	Name=AluSx1	18
chr10:82001382	A:G	NRG3	NRG3	intronic	protein_coding	NEU-GABA-GLU	A;G;+;A;ALU;-;SINE/AluSx1;intronic;NRG3;-;-;intronic;NRG3;-;-;intronic;NRG3;-;-;-;8;2;6	Name=AluSx1	21
chr10:82013075	A:G	NRG3	NRG3	intronic	protein_coding	NA	A;G;+;A;REP;-;LTR/THE1B;intronic;NRG3;-;-;intronic;NRG3;-;-;intronic;NRG3;-;-;-;3;1;1	Name=THE1B	20
chr10:82013093	A:G	NRG3	NRG3	intronic	protein_coding	NEU-GABA-GLU	A;G;+;A;REP;-;LTR/THE1B;intronic;NRG3;-;-;intronic;NRG3;-;-;intronic;NRG3;-;-;-;3;1;1	Name=THE1B	19
chr10:82013110	A:G	NRG3	NRG3	intronic	protein_coding	NA	A;G;+;A;REP;-;LTR/THE1B;intronic;NRG3;-;-;intronic;NRG3;-;-;intronic;NRG3;-;-;-;3;1;1	Name=THE1B	20
chr10:82013244	A:G	NRG3	NRG3	intronic	protein_coding	NEU-GABA-GLU	A;G;+;A;REP;-;LTR/THE1B;intronic;NRG3;-;-;intronic;NRG3;-;-;intronic;NRG3;-;-;-;3;1;1	Name=THE1B	19
chr10:82013360	A:G	NRG3	NRG3	intronic	protein_coding	NA	A;G;+;A;REP;-;LTR/THE1B;intronic;NRG3;-;-;intronic;NRG3;-;-;intronic;NRG3;-;-;-;3;1;1	Name=THE1B	16
chr10:82013369	A:G	NRG3	NRG3	intronic	protein_coding	NA	A;G;+;A;REP;-;LTR/THE1B;intronic;NRG3;-;-;intronic;NRG3;-;-;intronic;NRG3;-;-;-;1;1;1	Name=THE1B	14
chr10:82015674	A:G	NRG3	NRG3	intronic	protein_coding	NA	A;G;+;A;REP;-;LTR/THE1C;intronic;NRG3;-;-;intronic;NRG3;-;-;intronic;NRG3;-;-;-;2;1;1	Name=THE1C	19
chr10:82073010	A:G	NRG3	NRG3	intronic	protein_coding	NEU-GABA-GLU	A;G;+;A;ALU;-;SINE/AluJr;intronic;NRG3;-;-;intronic;NRG3;-;-;intronic;NRG3;-;-;-;2;1;2	Name=AluJr	18
chr10:82074730	A:G	NRG3	NRG3	intronic	protein_coding	NA	A;G;+;A||R;ALU;-;SINE/AluJr4;intronic;NRG3;-;-;intronic;NRG3;-;-;intronic;NRG3;-;-;-;3;2;2	Name=AluJr4	19
chr10:82074740	A:G	NRG3	NRG3	intronic	protein_coding	NEU-GABA-GLU	A;G;+;A;ALU;-;SINE/AluJr4;intronic;NRG3;-;-;intronic;NRG3;-;-;intronic;NRG3;-;-;-;4;2;2	Name=AluJr4	19
chr10:82074744	A:G	NRG3	NRG3	intronic	protein_coding	NEU-GABA-GLU	A;G;+;A||R;ALU;-;SINE/AluJr4;intronic;NRG3;-;-;intronic;NRG3;-;-;intronic;NRG3;-;-;-;6;3;3	Name=AluJr4	20
chr10:82074766	A:G	NRG3	NRG3	intronic	protein_coding	NEU-GABA-GLU	A;G;+;A||R;ALU;-;SINE/AluJr4;intronic;NRG3;-;-;intronic;NRG3;-;-;intronic;NRG3;-;-;-;2;1;1	Name=AluJr4	19
chr10:82096361	A:G	NRG3	NRG3	intronic	protein_coding	NEU	.	Name=AluSc	13
chr10:82096408	A:G	NRG3	NRG3	intronic	protein_coding	NA	A;G;+;R;ALU;-;SINE/AluSc;intronic;NRG3;-;-;intronic;NRG3;-;-;intronic;NRG3;-;-;-;0;0;0	Name=AluSc	22
chr10:82098893	A:G	NRG3	NRG3	intronic	protein_coding	NA	A;G;+;A||R;ALU;-;SINE/AluY;intronic;NRG3;-;-;intronic;NRG3;-;-;intronic;NRG3;-;-;-;2;1;2	Name=AluY	15
chr10:82098972	A:G	NRG3	NRG3	intronic	protein_coding	NEU-GLU	A;G;+;A;ALU;-;SINE/AluY;intronic;NRG3;-;-;intronic;NRG3;-;-;intronic;NRG3;-;-;-;1;1;1	Name=AluY	15
chr10:82099689	A:G	NRG3	NRG3	intronic	protein_coding	NA	A;G;+;A||R;NONREP;-;-/-;intronic;NRG3;-;-;intronic;NRG3;-;-;intronic;NRG3;-;-;-;3;1;1	.	19
chr10:82099707	A:G	NRG3	NRG3	intronic	protein_coding	NA	A;G;+;A;ALU;-;SINE/AluJo;intronic;NRG3;-;-;intronic;NRG3;-;-;intronic;NRG3;-;-;-;3;1;1	Name=AluJo	16
chr10:82112137	A:G	NRG3	NRG3	intronic	protein_coding	NEU	A;G;+;A||R;ALU;-;SINE/AluJr;intronic;NRG3;-;-;intronic;NRG3;-;-;intronic;NRG3;-;-;-;3;1;1	Name=AluJr	17
chr10:82129122	A:G	NRG3	NRG3	intronic	protein_coding	NA	A;G;+;A;ALU;-;SINE/AluSx1;intronic;NRG3;-;-;intronic;NRG3;-;-;intronic;NRG3;-;-;-;1;1;1	Name=AluSx1	9
chr10:82129133	A:G	NRG3	NRG3	intronic	protein_coding	NA	.	Name=AluSx1	10
chr10:82129156	A:G	NRG3	NRG3	intronic	protein_coding	NA	A;G;+;A;ALU;-;SINE/AluSx1;intronic;NRG3;-;-;intronic;NRG3;-;-;intronic;NRG3;-;-;-;2;1;2	Name=AluSx1	11
chr10:82143029	A:G	NRG3	NRG3	intronic	protein_coding	NEU-GABA-GLU	A;G;+;A||R;ALU;-;SINE/AluJo;intronic;NRG3;-;-;intronic;NRG3;-;-;intronic;NRG3;-;-;-;2;1;1	Name=AluJo	14
chr10:82143824	A:G	NRG3	NRG3	intronic	protein_coding	NA	A;G;+;A||R;ALU;rs770293567;SINE/AluJb;intronic;NRG3;-;-;intronic;NRG3;-;-;intronic;NRG3;-;-;-;35;1;9	Name=AluJb	21
chr10:82143936	A:G	NRG3	NRG3	intronic	protein_coding	NA	A;G;+;A||R;ALU;-;SINE/AluJb;intronic;NRG3;-;-;intronic;NRG3;-;-;intronic;NRG3;-;-;-;46;1;11	Name=AluJb	17
chr10:82143975	A:G	NRG3	NRG3	intronic	protein_coding	NA	A;G;+;R;ALU;-;SINE/AluJb;intronic;NRG3;-;-;intronic;NRG3;-;-;intronic;NRG3;-;-;-;26;1;9	Name=AluJb	12
chr10:82177622	A:G	NRG3	NRG3	intronic	protein_coding	NEU-GLU	A;G;+;A;ALU;-;SINE/AluJr;intronic;NRG3;-;-;intronic;NRG3;-;-;intronic;NRG3;-;-;-;3;1;1	Name=AluJb	19
chr10:82177627	A:G	NRG3	NRG3	intronic	protein_coding	NA	A;G;+;A;ALU;-;SINE/AluJr;intronic;NRG3;-;-;intronic;NRG3;-;-;intronic;NRG3;-;-;-;3;1;1	Name=AluJb	17
chr10:82177637	A:G	NRG3	NRG3	intronic	protein_coding	NEU-GLU	.	Name=AluJb	14
chr10:82177643	A:G	NRG3	NRG3	intronic	protein_coding	NEU-GABA-GLU	A;G;+;A;ALU;-;SINE/AluJr;intronic;NRG3;-;-;intronic;NRG3;-;-;intronic;NRG3;-;-;-;3;1;1	Name=AluJb	12
chr10:82183570	A:G	NRG3	NRG3	intronic	protein_coding	NA	A;G;+;A;NONREP;-;-/-;intronic;NRG3;-;-;intronic;NRG3;-;-;intronic;NRG3;-;-;-;2;1;1	.	19
chr10:82183577	A:G	NRG3	NRG3	intronic	protein_coding	NA	A;G;+;A;NONREP;-;-/-;intronic;NRG3;-;-;intronic;NRG3;-;-;intronic;NRG3;-;-;-;2;1;1	.	18
chr10:82367740	A:G	NRG3	NRG3	intronic	protein_coding	NA	A;G;+;A;ALU;-;SINE/AluSz6;intronic;NRG3;-;-;intronic;NRG3;-;-;intronic;NRG3;-;-;-;5;2;2	Name=AluSz6	19
chr10:82367815	A:G	NRG3	NRG3	intronic	protein_coding	NA	.	Name=AluSz6	16
chr10:82367874	A:G	NRG3	NRG3	intronic	protein_coding	NA	A;G;+;A;ALU;-;SINE/AluSz6;intronic;NRG3;-;-;intronic;NRG3;-;-;intronic;NRG3;-;-;-;5;3;4	Name=AluSz6	17
chr10:82367884	A:G	NRG3	NRG3	intronic	protein_coding	NEU-GABA	A;G;+;A;ALU;-;SINE/AluSz6;intronic;NRG3;-;-;intronic;NRG3;-;-;intronic;NRG3;-;-;-;2;2;2	Name=AluSz6	12
chr10:82369335	A:G	NRG3	NRG3	intronic	protein_coding	NA	A;G;+;A||R;ALU;-;SINE/AluJr;intronic;NRG3;-;-;intronic;NRG3;-;-;intronic;NRG3;-;-;-;2;1;1	Name=AluJr	18
chr10:82372774	A:G	NRG3	NRG3	intronic	protein_coding	NA	A;G;+;A;ALU;-;SINE/AluSz;intronic;NRG3;-;-;intronic;NRG3;-;-;intronic;NRG3;-;-;-;1;1;1	Name=AluSz	17
chr10:82372783	A:G	NRG3	NRG3	intronic	protein_coding	NA	.	Name=AluSz	18
chr10:82372794	A:G	NRG3	NRG3	intronic	protein_coding	NA	.	Name=AluSz	19
chr10:82378383	A:G	NRG3	NRG3	intronic	protein_coding	NA	A;G;+;A||R;NONREP;-;-/-;intronic;NRG3;-;-;intronic;NRG3;-;-;intronic;NRG3;-;-;-;6;3;4	.	21
chr10:82444122	A:G	NRG3	NRG3	intronic	protein_coding	NA	A;G;+;A;ALU;-;SINE/AluSx;intronic;NRG3;-;-;intronic;NRG3;-;-;intronic;NRG3;-;-;-;1;1;1	Name=AluSx	10
chr10:82456402	A:G	NRG3	NRG3	intronic	protein_coding	NA	A;G;+;A||R;ALU;-;SINE/AluJo;intronic;NRG3;-;-;intronic;NRG3;-;-;intronic;NRG3;-;-;-;3;1;1	Name=AluJo	17
chr10:82493939	A:G	NRG3	NRG3	intronic	protein_coding	NA	A;G;+;A;REP;-;LINE/L1PA10;intronic;NRG3;-;-;intronic;NRG3;-;-;intronic;NRG3;-;-;-;3;1;1	Name=L1PA10	16
chr10:82534327	A:G	NRG3	NRG3	intronic	protein_coding	NA	A;G;+;A;ALU;-;SINE/AluSx;intronic;NRG3;-;-;intronic;NRG3;-;-;intronic;NRG3;-;-;-;1;1;1	Name=AluSx	14
chr10:82534344	A:G	NRG3	NRG3	intronic	protein_coding	NA	A;G;+;A||R;ALU;-;SINE/AluSx;intronic;NRG3;-;-;intronic;NRG3;-;-;intronic;NRG3;-;-;-;1;1;1	Name=AluSx	16
chr10:82534369	A:G	NRG3	NRG3	intronic	protein_coding	NA	A;G;+;A;ALU;rs756087378;SINE/AluSx;intronic;NRG3;-;-;intronic;NRG3;-;-;intronic;NRG3;-;-;-;2;1;1	Name=AluSx	18
chr10:82534539	A:G	NRG3	NRG3	intronic	protein_coding	NA	A;G;+;A||R;ALU;-;SINE/AluSx;intronic;NRG3;-;-;intronic;NRG3;-;-;intronic;NRG3;-;-;-;2;1;1	Name=AluSx	14
chr10:82534885	A:G	NRG3	NRG3	intronic	protein_coding	NA	A;G;+;A;ALU;-;SINE/AluSx;intronic;NRG3;-;-;intronic;NRG3;-;-;intronic;NRG3;-;-;-;1;1;1	Name=AluSx	14
chr10:82599623	A:G	NRG3	NRG3	intronic	protein_coding	NEU	A;G;+;A||R;ALU;-;SINE/AluSz;intronic;NRG3;-;-;intronic;NRG3;-;-;intronic;NRG3;-;-;-;1;1;1	Name=AluSz	17
chr10:82876768	A:G	NRG3	NRG3	intronic	protein_coding	NEU	A;G;+;A||R;ALU;-;SINE/AluSq;intronic;NRG3;-;-;intronic;NRG3;-;-;intronic;NRG3;-;-;-;2;1;1	Name=AluSq	10
chr10:87042913	A:G	GLUD1	GLUD1	intergenic	protein_coding	NA	T;C;-;A||R;ALU;-;SINE/AluJb;intergenic;RNU6-529P||GLUD1;-;-;intergenic;FAM25A||GLUD1;-;-;intergenic;FAM25A||GLUD1;-;-;-;80;11;21	Name=AluJb	19
chr10:87044006	A:G	GLUD1	GLUD1	intergenic	protein_coding	NA	T;C;-;A||R;ALU;-;SINE/AluSx1;intergenic;RNU6-529P||GLUD1;-;-;intergenic;FAM25A||GLUD1;-;-;intergenic;FAM25A||GLUD1;-;-;-;97;11;22	Name=AluSx1	23
chr10:87044015	A:G	GLUD1	GLUD1	intergenic	protein_coding	NA	T;C;-;A||R;ALU;-;SINE/AluSx1;intergenic;RNU6-529P||GLUD1;-;-;intergenic;FAM25A||GLUD1;-;-;intergenic;FAM25A||GLUD1;-;-;-;86;13;26	Name=AluSx1	20
chr10:87045000	A:G	GLUD1	GLUD1	intergenic	protein_coding	NA	T;C;-;A||R;ALU;-;SINE/AluSx;intergenic;RNU6-529P||GLUD1;-;-;intergenic;FAM25A||GLUD1;-;-;intergenic;FAM25A||GLUD1;-;-;-;39;6;14	Name=AluSx	18
chr10:87045020	A:G	GLUD1	GLUD1	intergenic	protein_coding	NA	T;C;-;A||R;ALU;-;SINE/AluSx;intergenic;RNU6-529P||GLUD1;-;-;intergenic;FAM25A||GLUD1;-;-;intergenic;FAM25A||GLUD1;-;-;-;81;10;23	Name=AluSx	23
chr10:87045333	A:G	GLUD1	GLUD1	intergenic	protein_coding	NA	T;C;-;A||R;ALU;-;SINE/AluJr4;intergenic;RNU6-529P||GLUD1;-;-;intergenic;FAM25A||GLUD1;-;-;intergenic;FAM25A||GLUD1;-;-;-;47;5;14	Name=AluJr4	24
chr10:87046893	A:G	GLUD1	GLUD1	intergenic	protein_coding	NA	T;C;-;A||R;ALU;rs376236386;SINE/AluJb;intergenic;RNU6-529P||GLUD1;-;-;intergenic;FAM25A||GLUD1;-;-;intergenic;FAM25A||GLUD1;-;-;-;70;10;20	Name=AluJo	24
chr10:87046919	A:G	GLUD1	GLUD1	intergenic	protein_coding	NA	T;C;-;A||R;ALU;-;SINE/AluJb;intergenic;RNU6-529P||GLUD1;-;-;intergenic;FAM25A||GLUD1;-;-;intergenic;FAM25A||GLUD1;-;-;-;48;9;19	Name=AluJo	22
chr10:87047331	A:G	GLUD1	GLUD1	intergenic	protein_coding	NA	T;C;-;A||R;REP;-;SINE/FLAM_A;intergenic;RNU6-529P||GLUD1;-;-;intergenic;FAM25A||GLUD1;-;-;intergenic;FAM25A||GLUD1;-;-;-;70;10;22	Name=FLAM_A	24
chr10:87049430	A:G	GLUD1	GLUD1	intergenic	protein_coding	NA	T;C;-;A||R;ALU;-;SINE/AluJb;intergenic;RNU6-529P||GLUD1;-;-;downstream;GLUD1;-;-;downstream;GLUD1;-;-;-;49;10;18	Name=AluJb	27
chr10:87049531	A:G	GLUD1	GLUD1	intergenic	protein_coding	NA	T;C;-;A||R;ALU;-;SINE/AluJb;downstream;GLUD1;-;-;downstream;GLUD1;-;-;downstream;GLUD1;-;-;-;57;9;20	Name=AluJb	28
chr10:95386418	A:G	SORBS1	SORBS1	intronic	protein_coding	MGAS	T;C;-;A||R;ALU;-;SINE/AluSz;intronic;SORBS1;-;-;intronic;SORBS1;-;-;intronic;SORBS1;-;-;-;608;24;41	Name=AluSz	28
chr10:95386867	A:G	SORBS1	SORBS1	intronic	protein_coding	NA	T;C;-;A||R;ALU;-;SINE/AluJr;intronic;SORBS1;-;-;intronic;SORBS1;-;-;intronic;SORBS1;-;-;-;764;23;45	Name=AluJr	27
chr10:95386895	A:G	SORBS1	SORBS1	intronic	protein_coding	NA	T;C;-;A||R;ALU;-;SINE/AluJr;intronic;SORBS1;-;-;intronic;SORBS1;-;-;intronic;SORBS1;-;-;-;467;24;41	Name=AluJr	23
chr10:95388091	A:G	SORBS1	SORBS1	intronic	protein_coding	NA	T;C;-;A||R||D;ALU;-;SINE/AluSx1;intronic;SORBS1;-;-;intronic;SORBS1;-;-;intronic;SORBS1;-;-;-;836;27;47	Name=AluSx1	27
chr10:95418822	A:G	SORBS1	SORBS1	intronic	protein_coding	NA	T;C;-;A||R;ALU;-;SINE/AluJr;intronic;SORBS1;-;-;intronic;SORBS1;-;-;intronic;SORBS1;-;-;-;224;21;30	Name=AluJr	24
chr10:95418886	A:G	SORBS1	SORBS1	intronic	protein_coding	NA	T;C;-;A||R;ALU;-;SINE/AluJr;intronic;SORBS1;-;-;intronic;SORBS1;-;-;intronic;SORBS1;-;-;-;219;19;27	Name=AluJr	22
chr10:103178665	A:G	NT5C2	NT5C2	intronic	protein_coding	NA	T;C;-;A||R||D;ALU;-;SINE/AluSc8;intronic;NT5C2;-;-;intronic;NT5C2;-;-;intronic;NT5C2;-;-;-;233;27;43	Name=AluSc8	10
chr10:103178718	A:G	NT5C2	NT5C2	intronic	protein_coding	NA	T;C;-;A||R||D;ALU;-;SINE/AluSc8;intronic;NT5C2;-;-;intronic;NT5C2;-;-;intronic;NT5C2;-;-;-;333;29;46	Name=AluSc8	12
chr10:103179189	A:G	NT5C2	NT5C2	intronic	protein_coding	MGAS	T;C;-;A||R;ALU;-;SINE/AluSg;intronic;NT5C2;-;-;intronic;NT5C2;-;-;intronic;NT5C2;-;-;-;217;26;42	Name=AluSg	18
chr10:103623139	A:G	SH3PXD2A	SH3PXD2A	intronic	protein_coding	NEU-GABA-GLU	T;C;-;R;REP;-;LINE/L2b;intronic;SH3PXD2A;-;-;intronic;SH3PXD2A;-;-;intronic;SH3PXD2A;-;-;-;21;8;13	Name=L2b	14
chr10:103680091	A:G	SH3PXD2A	SH3PXD2A	intronic	protein_coding	NEU	T;C;-;A;ALU;-;SINE/AluSx1;intronic;SH3PXD2A;-;-;intronic;SH3PXD2A;-;-;intronic;SH3PXD2A;-;-;-;3;1;1	Name=AluSx1	11
chr10:103680104	A:G	SH3PXD2A	SH3PXD2A	intronic	protein_coding	NEU	T;C;-;R;ALU;-;SINE/AluSx1;intronic;SH3PXD2A;-;-;intronic;SH3PXD2A;-;-;intronic;SH3PXD2A;-;-;-;1;1;1	Name=AluSx1	12
chr10:103680117	A:G	SH3PXD2A	SH3PXD2A	intronic	protein_coding	NEU	T;C;-;A||R;ALU;-;SINE/AluSx1;intronic;SH3PXD2A;-;-;intronic;SH3PXD2A;-;-;intronic;SH3PXD2A;-;-;-;1;1;1	Name=AluSx1	11
chr10:103680118	A:G	SH3PXD2A	SH3PXD2A	intronic	protein_coding	NEU	T;C;-;A||R;ALU;-;SINE/AluSx1;intronic;SH3PXD2A;-;-;intronic;SH3PXD2A;-;-;intronic;SH3PXD2A;-;-;-;2;1;1	Name=AluSx1	12
chr10:10686705	A:G	CELF2	CELF2	intronic	protein_coding	NEU-GLU	A;G;+;A;REP;-;LTR/THE1C;intergenic;RP11-271F18.4||SFTA1P;-;-;intergenic;LOC101928322||SFTA1P;-;-;intergenic;BC032914||SFTA1P;-;-;-;1;1;1	Name=THE1C	13
chr10:10686754	A:G	CELF2	CELF2	intronic	protein_coding	NEU-GLU	A;G;+;A;REP;-;LTR/THE1C;intergenic;RP11-271F18.4||SFTA1P;-;-;intergenic;LOC101928322||SFTA1P;-;-;intergenic;BC032914||SFTA1P;-;-;-;2;1;1	Name=THE1C	13
chr10:10686755	A:G	CELF2	CELF2	intronic	protein_coding	NEU-GLU	A;G;+;A;REP;-;LTR/THE1C;intergenic;RP11-271F18.4||SFTA1P;-;-;intergenic;LOC101928322||SFTA1P;-;-;intergenic;BC032914||SFTA1P;-;-;-;2;1;1	Name=THE1C	12
chr10:10686771	A:G	CELF2	CELF2	intronic	protein_coding	NEU-GLU	.	Name=THE1C	12
chr10:10686772	A:G	CELF2	CELF2	intronic	protein_coding	NEU-GLU	.	Name=THE1C	12
chr10:10689274	A:G	CELF2	CELF2	intronic	protein_coding	NEU-GLU	A;G;+;A;REP;-;LTR/MSTA;intergenic;RP11-271F18.4||SFTA1P;-;-;intergenic;LOC101928322||SFTA1P;-;-;intergenic;BC032914||SFTA1P;-;-;-;2;1;1	Name=MSTA	11
chr10:10689333	A:G	CELF2	CELF2	intronic	protein_coding	NA	.	Name=MSTA	11
chr10:10689357	A:G	CELF2	CELF2	intronic	protein_coding	NA	.	Name=MSTA	12
chr10:10951372	T:C	LINC00710	LINC00710	ncRNA	lncRNA	NA	A;G;+;A;ALU;-;SINE/AluJo;ncRNA_intronic;LINC00710;-;-;ncRNA_intronic;LINC00710;-;-;ncRNA_intronic;LINC00710;-;-;-;2;1;1	Name=AluJb	6
chr10:10961538	A:G	CELF2	CELF2	intronic	protein_coding	NA	A;G;+;A||R;ALU;-;SINE/AluSz6;ncRNA_intronic;RP1-251M9.2;-;-;intergenic;LINC00710||CELF2;-;-;intergenic;LINC00710||CELF2;-;-;-;5;3;3	Name=AluSz6	11
chr10:10961612	A:G	CELF2	CELF2	intronic	protein_coding	NA	A;G;+;A||R;ALU;-;SINE/AluSz6;ncRNA_intronic;RP1-251M9.2;-;-;intergenic;LINC00710||CELF2;-;-;intergenic;LINC00710||CELF2;-;-;-;1;1;1	Name=AluSz6	9
chr10:10961623	A:G	CELF2	CELF2	intronic	protein_coding	NA	A;G;+;R;ALU;-;SINE/AluSz6;ncRNA_intronic;RP1-251M9.2;-;-;intergenic;LINC00710||CELF2;-;-;intergenic;LINC00710||CELF2;-;-;-;0;0;0	Name=AluSz6	8
chr10:11025353	A:G	CELF2	CELF2	intronic	protein_coding	NA	A;G;+;A||R;REP;-;LTR/THE1D;intronic;CELF2;-;-;intronic;CELF2;-;-;intronic;CELF2;-;-;-;8;4;5	Name=THE1D	12
chr10:11037256	A:G	CELF2	CELF2	intronic	protein_coding	NA	A;G;+;A;REP;-;LTR/THE1B;intronic;CELF2;-;-;intronic;CELF2;-;-;intronic;CELF2;-;-;-;7;3;4	Name=THE1B	17
chr10:11085416	T:C	CELF2-AS2	CELF2-AS2	ncRNA	lncRNA	NEU-GABA-GLU	A;G;+;A||R;NONREP;-;-/-;ncRNA_intronic;CELF2-AS2;-;-;ncRNA_intronic;CELF2-AS2;-;-;ncRNA_intronic;CELF2-AS2;-;-;-;33;7;14	.	17
chr10:11085429	T:C	CELF2-AS2	CELF2-AS2	ncRNA	lncRNA	NEU-GLU	A;G;+;A;NONREP;-;-/-;ncRNA_intronic;CELF2-AS2;-;-;ncRNA_intronic;CELF2-AS2;-;-;ncRNA_intronic;CELF2-AS2;-;-;-;46;8;18	.	18
chr10:11085496	T:C	CELF2-AS2	CELF2-AS2	ncRNA	lncRNA	NA	A;G;+;A;REP;-;SINE/MIR;ncRNA_intronic;CELF2-AS2;-;-;ncRNA_intronic;CELF2-AS2;-;-;ncRNA_intronic;CELF2-AS2;-;-;-;33;7;14	Name=MIR	18
chr10:11085497	T:C	CELF2-AS2	CELF2-AS2	ncRNA	lncRNA	NA	A;G;+;A;REP;-;SINE/MIR;ncRNA_intronic;CELF2-AS2;-;-;ncRNA_intronic;CELF2-AS2;-;-;ncRNA_intronic;CELF2-AS2;-;-;-;37;8;17	Name=MIR	17
chr10:11085530	T:C	CELF2-AS2	CELF2-AS2	ncRNA	lncRNA	NA	A;G;+;A;REP;rs536058484;SINE/MIR;ncRNA_intronic;CELF2-AS2;-;-;ncRNA_intronic;CELF2-AS2;-;-;ncRNA_intronic;CELF2-AS2;-;-;-;37;6;16	Name=MIR	19
chr10:11085543	T:C	CELF2-AS2	CELF2-AS2	ncRNA	lncRNA	NA	A;G;+;A;REP;-;SINE/MIR;ncRNA_intronic;CELF2-AS2;-;-;ncRNA_intronic;CELF2-AS2;-;-;ncRNA_intronic;CELF2-AS2;-;-;-;26;4;10	Name=MIR	13
chr10:11085572	T:C	CELF2-AS2	CELF2-AS2	ncRNA	lncRNA	NA	A;G;+;A;REP;-;SINE/MIR;ncRNA_intronic;CELF2-AS2;-;-;ncRNA_intronic;CELF2-AS2;-;-;ncRNA_intronic;CELF2-AS2;-;-;-;36;5;12	Name=MIR	16
chr10:11085930	T:C	CELF2-AS2	CELF2-AS2	ncRNA	lncRNA	NA	A;G;+;A;REP;-;SINE/MIR;ncRNA_intronic;CELF2-AS2;-;-;ncRNA_intronic;CELF2-AS2;-;-;ncRNA_intronic;CELF2-AS2;-;-;-;67;6;17	Name=MIR	18
chr10:11085967	T:C	CELF2-AS2	CELF2-AS2	ncRNA	lncRNA	NA	A;G;+;A;REP;-;SINE/MIR;ncRNA_intronic;CELF2-AS2;-;-;ncRNA_intronic;CELF2-AS2;-;-;ncRNA_intronic;CELF2-AS2;-;-;-;47;6;16	Name=MIR	12
chr10:11086000	T:C	CELF2-AS2	CELF2-AS2	ncRNA	lncRNA	NA	A;G;+;A||R;REP;-;SINE/MIR;ncRNA_intronic;CELF2-AS2;-;-;ncRNA_intronic;CELF2-AS2;-;-;ncRNA_intronic;CELF2-AS2;-;-;-;66;9;22	Name=MIR	14
chr10:11086012	T:C	CELF2-AS2	CELF2-AS2	ncRNA	lncRNA	NEU-GABA-GLU	A;G;+;A||R;REP;-;SINE/MIR;ncRNA_intronic;CELF2-AS2;-;-;ncRNA_intronic;CELF2-AS2;-;-;ncRNA_intronic;CELF2-AS2;-;-;-;83;9;22	Name=MIR	19
chr10:11086074	T:C	CELF2-AS2	CELF2-AS2	ncRNA	lncRNA	NEU-GLU	A;G;+;A||R;NONREP;-;-/-;ncRNA_intronic;CELF2-AS2;-;-;ncRNA_intronic;CELF2-AS2;-;-;ncRNA_intronic;CELF2-AS2;-;-;-;57;7;18	.	17
chr10:11086075	T:C	CELF2-AS2	CELF2-AS2	ncRNA	lncRNA	NEU-GABA-GLU	A;G;+;A;NONREP;-;-/-;ncRNA_intronic;CELF2-AS2;-;-;ncRNA_intronic;CELF2-AS2;-;-;ncRNA_intronic;CELF2-AS2;-;-;-;59;8;19	.	19
chr10:11086119	T:C	CELF2-AS2	CELF2-AS2	ncRNA	lncRNA	NA	A;G;+;A;NONREP;-;-/-;ncRNA_intronic;CELF2-AS2;-;-;ncRNA_intronic;CELF2-AS2;-;-;ncRNA_intronic;CELF2-AS2;-;-;-;34;5;15	.	12
chr10:11086121	T:C	CELF2-AS2	CELF2-AS2	ncRNA	lncRNA	NA	A;G;+;A;NONREP;-;-/-;ncRNA_intronic;CELF2-AS2;-;-;ncRNA_intronic;CELF2-AS2;-;-;ncRNA_intronic;CELF2-AS2;-;-;-;66;8;20	.	19
chr10:11104379	T:C	CELF2-AS2	CELF2-AS2	ncRNA	lncRNA	NA	A;G;+;A;NONREP;-;-/-;intronic;CELF2;-;-;ncRNA_intronic;CELF2-AS2;-;-;ncRNA_intronic;CELF2-AS2;-;-;-;4;2;3	.	11
chr10:11104395	T:C	CELF2-AS2	CELF2-AS2	ncRNA	lncRNA	NEU-GLU	A;G;+;A;NONREP;-;-/-;intronic;CELF2;-;-;ncRNA_intronic;CELF2-AS2;-;-;ncRNA_intronic;CELF2-AS2;-;-;-;4;2;2	.	17
chr10:11104457	T:C	CELF2-AS2	CELF2-AS2	ncRNA	lncRNA	NA	A;G;+;A;ALU;-;SINE/AluJb;intronic;CELF2;-;-;ncRNA_intronic;CELF2-AS2;-;-;ncRNA_intronic;CELF2-AS2;-;-;-;3;2;2	Name=AluJb	15
chr10:11104574	T:C	CELF2-AS2	CELF2-AS2	ncRNA	lncRNA	NA	A;G;+;A;ALU;-;SINE/AluJb;intronic;CELF2;-;-;ncRNA_intronic;CELF2-AS2;-;-;ncRNA_intronic;CELF2-AS2;-;-;-;2;2;2	Name=AluJb	12
chr10:11140299	A:G	CELF2	CELF2	other	protein_coding	NA	A;G;+;A||R;REP;-;SINE/FRAM;intronic;CELF2;-;-;intronic;CELF2;-;-;intronic;CELF2;-;-;-;4;2;2	Name=FRAM	13
chr10:11174922	A:G	CELF2	CELF2	intronic	protein_coding	NA	A;G;+;A;NONREP;-;-/-;intronic;CELF2;-;-;intronic;CELF2;-;-;intronic;CELF2;-;-;-;15;5;6	.	15
chr10:11174929	A:G	CELF2	CELF2	intronic	protein_coding	NA	A;G;+;A||R;NONREP;-;-/-;intronic;CELF2;-;-;intronic;CELF2;-;-;intronic;CELF2;-;-;-;12;5;6	.	13
chr10:11174987	A:G	CELF2	CELF2	intronic	protein_coding	NA	A;G;+;A||R;NONREP;-;-/-;intronic;CELF2;-;-;intronic;CELF2;-;-;intronic;CELF2;-;-;-;20;7;7	.	20
chr10:11175004	A:G	CELF2	CELF2	intronic	protein_coding	NEU-GABA-GLU	A;G;+;A;NONREP;-;-/-;intronic;CELF2;-;-;intronic;CELF2;-;-;intronic;CELF2;-;-;-;12;5;6	.	18
chr10:11177147	A:G	CELF2	CELF2	intronic	protein_coding	NA	A;G;+;A;NONREP;-;-/-;intronic;CELF2;-;-;intronic;CELF2;-;-;intronic;CELF2;-;-;-;21;7;8	.	21
chr10:11239859	A:G	CELF2	CELF2	intronic	protein_coding	NEU-GLU	A;G;+;A||R;ALU;-;SINE/AluSq2;intronic;CELF2;-;-;intronic;CELF2;-;-;intronic;CELF2;-;-;-;8;3;4	Name=AluSq2	22
chr10:11239889	A:G	CELF2	CELF2	intronic	protein_coding	NA	A;G;+;A||R;ALU;-;SINE/AluSq2;intronic;CELF2;-;-;intronic;CELF2;-;-;intronic;CELF2;-;-;-;8;5;5	Name=AluSq2	22
chr10:11239911	A:G	CELF2	CELF2	intronic	protein_coding	NA	A;G;+;A;ALU;-;SINE/AluSq2;intronic;CELF2;-;-;intronic;CELF2;-;-;intronic;CELF2;-;-;-;5;3;3	Name=AluSq2	21
chr10:11239959	A:G	CELF2	CELF2	intronic	protein_coding	NA	A;G;+;A;ALU;-;SINE/AluSq2;intronic;CELF2;-;-;intronic;CELF2;-;-;intronic;CELF2;-;-;-;7;3;3	Name=AluSq2	20
chr10:11240031	A:G	CELF2	CELF2	intronic	protein_coding	NEU-GABA-GLU	A;G;+;A||R;ALU;-;SINE/AluSq2;intronic;CELF2;-;-;intronic;CELF2;-;-;intronic;CELF2;-;-;-;8;5;5	Name=AluSq2	21
chr10:11241300	A:G	CELF2	CELF2	intronic	protein_coding	NA	A;G;+;A||R;ALU;-;SINE/AluSz;intronic;CELF2;-;-;intronic;CELF2;-;-;intronic;CELF2;-;-;-;9;6;7	Name=AluSz	12
chr10:11241317	A:G	CELF2	CELF2	intronic	protein_coding	NA	A;G;+;A||R;ALU;-;SINE/AluSz;intronic;CELF2;-;-;intronic;CELF2;-;-;intronic;CELF2;-;-;-;11;6;6	Name=AluSz	8
chr10:11241389	A:G	CELF2	CELF2	intronic	protein_coding	MGAS	A;G;+;A||R;ALU;-;SINE/AluSz;intronic;CELF2;-;-;intronic;CELF2;-;-;intronic;CELF2;-;-;-;10;6;7	Name=AluSz	11
chr10:11282950	A:G	CELF2	CELF2	intronic	protein_coding	NA	A;G;+;A||R;REP;-;SINE/FLAM_A;intronic;CELF2;-;-;intronic;CELF2;-;-;intronic;CELF2;-;-;-;38;7;12	Name=FLAM_A	20
chr10:11282951	A:G	CELF2	CELF2	intronic	protein_coding	NA	A;G;+;A||R;REP;-;SINE/FLAM_A;intronic;CELF2;-;-;intronic;CELF2;-;-;intronic;CELF2;-;-;-;34;6;11	Name=FLAM_A	18
chr10:11282977	A:G	CELF2	CELF2	intronic	protein_coding	NEU-GABA-GLU	A;G;+;A||R;REP;-;SINE/FLAM_A;intronic;CELF2;-;-;intronic;CELF2;-;-;intronic;CELF2;-;-;-;28;7;11	Name=FLAM_A	18
chr10:114457342	A:G	ABLIM1	ABLIM1	intronic	protein_coding	NA	T;C;-;A;ALU;-;SINE/AluSz;intronic;ABLIM1;-;-;intronic;ABLIM1;-;-;intronic;ABLIM1;-;-;-;61;6;10	Name=AluSz	15
chr10:114457375	A:G	ABLIM1	ABLIM1	intronic	protein_coding	NA	T;C;-;A||R;ALU;-;SINE/AluSz;intronic;ABLIM1;-;-;intronic;ABLIM1;-;-;intronic;ABLIM1;-;-;-;88;10;13	Name=AluSz	15
chr10:114457880	A:G	ABLIM1	ABLIM1	intronic	protein_coding	NA	T;C;-;A||R;ALU;-;SINE/AluSx1;intronic;ABLIM1;-;-;intronic;ABLIM1;-;-;intronic;ABLIM1;-;-;-;101;6;9	Name=AluSx1	20
chr10:114457906	A:G	ABLIM1	ABLIM1	intronic	protein_coding	NA	T;C;-;A||R;ALU;-;SINE/AluSx1;intronic;ABLIM1;-;-;intronic;ABLIM1;-;-;intronic;ABLIM1;-;-;-;100;9;12	Name=AluSx1	14
chr10:114457923	A:G	ABLIM1	ABLIM1	intronic	protein_coding	NA	T;C;-;A||R;ALU;-;SINE/AluSx1;intronic;ABLIM1;-;-;intronic;ABLIM1;-;-;intronic;ABLIM1;-;-;-;110;12;15	Name=AluSx1	20
chr10:114457987	A:G	ABLIM1	ABLIM1	intronic	protein_coding	NA	T;C;-;A||R;ALU;-;SINE/AluSx1;intronic;ABLIM1;-;-;intronic;ABLIM1;-;-;intronic;ABLIM1;-;-;-;115;13;17	Name=AluSx1	19
chr10:114458004	A:G	ABLIM1	ABLIM1	intronic	protein_coding	NA	T;C;-;A||R;ALU;-;SINE/AluSx1;intronic;ABLIM1;-;-;intronic;ABLIM1;-;-;intronic;ABLIM1;-;-;-;118;12;15	Name=AluSx1	20
chr10:114458011	A:G	ABLIM1	ABLIM1	intronic	protein_coding	NA	T;C;-;A||R;ALU;-;SINE/AluSx1;intronic;ABLIM1;-;-;intronic;ABLIM1;-;-;intronic;ABLIM1;-;-;-;148;13;16	Name=AluSx1	20
chr10:114460383	A:G	ABLIM1	ABLIM1	intronic	protein_coding	NA	T;C;-;A;ALU;-;SINE/AluSz;intronic;ABLIM1;-;-;intronic;ABLIM1;-;-;intronic;ABLIM1;-;-;-;28;2;5	Name=AluSz	5
chr10:114460438	A:G	ABLIM1	ABLIM1	intronic	protein_coding	NA	T;C;-;A||R;ALU;-;SINE/AluSz;intronic;ABLIM1;-;-;intronic;ABLIM1;-;-;intronic;ABLIM1;-;-;-;129;10;13	Name=AluSz	23
chr10:114460525	A:G	ABLIM1	ABLIM1	intronic	protein_coding	NA	T;C;-;A||R;ALU;-;SINE/AluSz;intronic;ABLIM1;-;-;intronic;ABLIM1;-;-;intronic;ABLIM1;-;-;-;132;8;12	Name=AluSz	20
chr10:114461227	A:G	ABLIM1	ABLIM1	intronic	protein_coding	NA	T;C;-;A||R;ALU;-;SINE/AluJb;intronic;ABLIM1;-;-;intronic;ABLIM1;-;-;intronic;ABLIM1;-;-;-;99;9;12	Name=AluJb	12
chr10:114461270	A:G	ABLIM1	ABLIM1	intronic	protein_coding	NA	T;C;-;A||R;ALU;-;SINE/AluJb;intronic;ABLIM1;-;-;intronic;ABLIM1;-;-;intronic;ABLIM1;-;-;-;63;9;12	Name=AluJb	17
chr10:114461285	A:G	ABLIM1	ABLIM1	intronic	protein_coding	NA	T;C;-;A||R;ALU;-;SINE/AluJb;intronic;ABLIM1;-;-;intronic;ABLIM1;-;-;intronic;ABLIM1;-;-;-;40;4;7	Name=AluJb	11
chr10:114461615	A:G	ABLIM1	ABLIM1	intronic	protein_coding	NA	T;C;-;A||R;ALU;-;SINE/AluSz6;intronic;ABLIM1;-;-;intronic;ABLIM1;-;-;intronic;ABLIM1;-;-;-;42;3;7	Name=AluSz6	18
chr10:114461695	A:G	ABLIM1	ABLIM1	intronic	protein_coding	NA	T;C;-;A||R;ALU;-;SINE/AluSz6;intronic;ABLIM1;-;-;intronic;ABLIM1;-;-;intronic;ABLIM1;-;-;-;113;9;12	Name=AluSz6	15
chr10:114461736	A:G	ABLIM1	ABLIM1	intronic	protein_coding	NA	T;C;-;A||R;ALU;-;SINE/AluSz6;intronic;ABLIM1;-;-;intronic;ABLIM1;-;-;intronic;ABLIM1;-;-;-;128;17;21	Name=AluSz6	17
chr10:114461756	A:G	ABLIM1	ABLIM1	intronic	protein_coding	NA	T;C;-;A||R;ALU;-;SINE/AluSz6;intronic;ABLIM1;-;-;intronic;ABLIM1;-;-;intronic;ABLIM1;-;-;-;78;5;9	Name=AluSz6	16
chr10:115097733	A:G	ATRNL1	ATRNL1	intronic	protein_coding	NA	A;G;+;R;ALU;-;SINE/AluSc8;intronic;ATRNL1;-;-;intronic;ATRNL1;-;-;intronic;ATRNL1;-;-;-;0;0;0	Name=AluSc8	9
chr10:115097738	A:G	ATRNL1	ATRNL1	intronic	protein_coding	NA	A;G;+;A;ALU;-;SINE/AluSc8;intronic;ATRNL1;-;-;intronic;ATRNL1;-;-;intronic;ATRNL1;-;-;-;1;1;1	Name=AluSc8	7
chr10:115097803	A:G	ATRNL1	ATRNL1	intronic	protein_coding	NA	.	Name=AluSc8	8
chr10:115100063	A:G	ATRNL1	ATRNL1	intronic	protein_coding	NA	A;G;+;A;ALU;-;SINE/AluJr;intronic;ATRNL1;-;-;intronic;ATRNL1;-;-;intronic;ATRNL1;-;-;-;2;1;1	Name=AluJr	15
chr10:115100114	A:G	ATRNL1	ATRNL1	intronic	protein_coding	NEU-GABA-GLU	A;G;+;A||R;ALU;-;SINE/AluJr;intronic;ATRNL1;-;-;intronic;ATRNL1;-;-;intronic;ATRNL1;-;-;-;4;1;1	Name=AluJr	17
chr10:115100142	A:G	ATRNL1	ATRNL1	intronic	protein_coding	NEU-GABA-GLU	A;G;+;A||R;ALU;-;SINE/AluJr;intronic;ATRNL1;-;-;intronic;ATRNL1;-;-;intronic;ATRNL1;-;-;-;2;1;1	Name=AluJr	17
chr10:115100144	A:G	ATRNL1	ATRNL1	intronic	protein_coding	NA	A;G;+;A;ALU;-;SINE/AluJr;intronic;ATRNL1;-;-;intronic;ATRNL1;-;-;intronic;ATRNL1;-;-;-;2;1;1	Name=AluJr	12
chr10:115100147	A:G	ATRNL1	ATRNL1	intronic	protein_coding	NA	A;G;+;A||R;ALU;-;SINE/AluJr;intronic;ATRNL1;-;-;intronic;ATRNL1;-;-;intronic;ATRNL1;-;-;-;3;1;1	Name=AluJr	16
chr10:115100189	A:G	ATRNL1	ATRNL1	intronic	protein_coding	NEU-GABA-GLU	A;G;+;A||R;ALU;-;SINE/AluJr;intronic;ATRNL1;-;-;intronic;ATRNL1;-;-;intronic;ATRNL1;-;-;-;3;1;1	Name=AluJr	17
chr10:115100218	A:G	ATRNL1	ATRNL1	intronic	protein_coding	NA	A;G;+;A;ALU;-;SINE/AluJr;intronic;ATRNL1;-;-;intronic;ATRNL1;-;-;intronic;ATRNL1;-;-;-;3;1;1	Name=AluJr	11
chr10:115103222	A:G	ATRNL1	ATRNL1	intronic	protein_coding	NA	A;G;+;A||R;ALU;-;SINE/AluSx1;intronic;ATRNL1;-;-;intronic;ATRNL1;-;-;intronic;ATRNL1;-;-;-;3;1;2	Name=AluSx1	14
chr10:115103301	A:G	ATRNL1	ATRNL1	intronic	protein_coding	NA	A;G;+;A||R;ALU;-;SINE/AluSx1;intronic;ATRNL1;-;-;intronic;ATRNL1;-;-;intronic;ATRNL1;-;-;-;4;1;2	Name=AluSx1	15
chr10:115104047	A:G	ATRNL1	ATRNL1	intronic	protein_coding	NEU-GABA-GLU	A;G;+;A;REP;rs568604809;LINE/L1MA3;intronic;ATRNL1;-;-;intronic;ATRNL1;-;-;intronic;ATRNL1;-;-;-;3;1;1	Name=L1MA3	15
chr10:115104473	A:G	ATRNL1	ATRNL1	intronic	protein_coding	NA	A;G;+;A;REP;-;LINE/L1MA3;intronic;ATRNL1;-;-;intronic;ATRNL1;-;-;intronic;ATRNL1;-;-;-;3;1;1	Name=L1MA3	14
chr10:115105998	A:G	ATRNL1	ATRNL1	intronic	protein_coding	NEU-GABA-GLU	A;G;+;A||R;REP;-;LTR/THE1A-int;intronic;ATRNL1;-;-;intronic;ATRNL1;-;-;intronic;ATRNL1;-;-;-;3;1;1	Name=THE1A-int	18
chr10:115106067	A:G	ATRNL1	ATRNL1	intronic	protein_coding	NEU-GABA-GLU	A;G;+;A||R;REP;-;LTR/THE1A-int;intronic;ATRNL1;-;-;intronic;ATRNL1;-;-;intronic;ATRNL1;-;-;-;6;1;1	Name=THE1A-int	18
chr10:115106096	A:G	ATRNL1	ATRNL1	intronic	protein_coding	NEU-GABA-GLU	A;G;+;A;REP;-;LTR/THE1A-int;intronic;ATRNL1;-;-;intronic;ATRNL1;-;-;intronic;ATRNL1;-;-;-;2;1;1	Name=THE1A-int	17
chr10:115106097	A:G	ATRNL1	ATRNL1	intronic	protein_coding	NEU-GABA-GLU	A;G;+;A;REP;-;LTR/THE1A-int;intronic;ATRNL1;-;-;intronic;ATRNL1;-;-;intronic;ATRNL1;-;-;-;4;1;1	Name=THE1A-int	17
chr10:115106103	A:G	ATRNL1	ATRNL1	intronic	protein_coding	NEU-GABA-GLU	A;G;+;A;REP;-;LTR/THE1A-int;intronic;ATRNL1;-;-;intronic;ATRNL1;-;-;intronic;ATRNL1;-;-;-;2;1;1	Name=THE1A-int	16
chr10:115106178	A:G	ATRNL1	ATRNL1	intronic	protein_coding	NA	A;G;+;A;REP;-;LTR/THE1A-int;intronic;ATRNL1;-;-;intronic;ATRNL1;-;-;intronic;ATRNL1;-;-;-;4;1;1	Name=THE1A-int	18
chr10:115106298	A:G	ATRNL1	ATRNL1	intronic	protein_coding	NEU-GABA-GLU	.	Name=THE1A-int	13
chr10:115106342	A:G	ATRNL1	ATRNL1	intronic	protein_coding	NEU-GABA-GLU	A;G;+;A||R;REP;-;LTR/THE1A-int;intronic;ATRNL1;-;-;intronic;ATRNL1;-;-;intronic;ATRNL1;-;-;-;5;1;2	Name=THE1A-int	16
chr10:115106591	A:G	ATRNL1	ATRNL1	intronic	protein_coding	NA	.	Name=THE1A	12
chr10:115107130	A:G	ATRNL1	ATRNL1	intronic	protein_coding	NEU-GABA-GLU	A;G;+;A||R;REP;-;LTR/MSTD-int;intronic;ATRNL1;-;-;intronic;ATRNL1;-;-;intronic;ATRNL1;-;-;-;11;1;3	Name=MST-int	18
chr10:115107284	A:G	ATRNL1	ATRNL1	intronic	protein_coding	NEU-GABA-GLU	A;G;+;A;REP;-;LTR/MSTD-int;intronic;ATRNL1;-;-;intronic;ATRNL1;-;-;intronic;ATRNL1;-;-;-;4;1;2	Name=MST-int	16
chr10:115107344	A:G	ATRNL1	ATRNL1	intronic	protein_coding	NEU-GABA-GLU	A;G;+;A;REP;-;LTR/MSTD-int;intronic;ATRNL1;-;-;intronic;ATRNL1;-;-;intronic;ATRNL1;-;-;-;5;1;1	Name=MST-int	16
chr10:115107346	A:G	ATRNL1	ATRNL1	intronic	protein_coding	NA	A;G;+;A||R||D;REP;-;LTR/MSTD-int;intronic;ATRNL1;-;-;intronic;ATRNL1;-;-;intronic;ATRNL1;-;-;-;4;1;1	Name=MST-int	9
chr10:115107484	A:G	ATRNL1	ATRNL1	intronic	protein_coding	NA	.	Name=MST-int	9
chr10:115107491	A:G	ATRNL1	ATRNL1	intronic	protein_coding	NA	A;G;+;A||R||D;REP;-;LTR/MSTD-int;intronic;ATRNL1;-;-;intronic;ATRNL1;-;-;intronic;ATRNL1;-;-;-;3;1;1	Name=MST-int	15
chr10:115112352	A:G	ATRNL1	ATRNL1	intronic	protein_coding	NA	A;G;+;A;REP;-;LINE/L1MA7;intronic;ATRNL1;-;-;intronic;ATRNL1;-;-;intronic;ATRNL1;-;-;-;9;1;3	Name=L1MA7	15
chr10:115114432	A:G	ATRNL1	ATRNL1	intronic	protein_coding	NA	A;G;+;A;REP;-;LINE/L1MA7;intronic;ATRNL1;-;-;intronic;ATRNL1;-;-;intronic;ATRNL1;-;-;-;8;3;4	Name=L1MA7	19
chr10:115114849	A:G	ATRNL1	ATRNL1	intronic	protein_coding	NA	A;G;+;A;REP;-;LINE/L1MA7;intronic;ATRNL1;-;-;intronic;ATRNL1;-;-;intronic;ATRNL1;-;-;-;3;1;1	Name=L1MA7	12
chr10:115114905	A:G	ATRNL1	ATRNL1	intronic	protein_coding	NEU-GABA-GLU	A;G;+;A;REP;-;LINE/L1MA7;intronic;ATRNL1;-;-;intronic;ATRNL1;-;-;intronic;ATRNL1;-;-;-;3;1;1	Name=L1MA7	15
chr10:115114944	A:G	ATRNL1	ATRNL1	intronic	protein_coding	NEU-GABA-GLU	A;G;+;A||R;REP;-;LINE/L1MA7;intronic;ATRNL1;-;-;intronic;ATRNL1;-;-;intronic;ATRNL1;-;-;-;5;1;2	Name=L1MA7	14
chr10:115117426	A:G	ATRNL1	ATRNL1	intronic	protein_coding	NA	A;G;+;A;REP;-;LINE/L1MA2;intronic;ATRNL1;-;-;intronic;ATRNL1;-;-;intronic;ATRNL1;-;-;-;4;3;4	Name=L1MA2	16
chr10:115117447	A:G	ATRNL1	ATRNL1	intronic	protein_coding	NA	A;G;+;A;REP;-;LINE/L1MA2;intronic;ATRNL1;-;-;intronic;ATRNL1;-;-;intronic;ATRNL1;-;-;-;3;2;2	Name=L1MA2	16
chr10:115117453	A:G	ATRNL1	ATRNL1	intronic	protein_coding	NA	A;G;+;A;REP;-;LINE/L1MA2;intronic;ATRNL1;-;-;intronic;ATRNL1;-;-;intronic;ATRNL1;-;-;-;2;1;1	Name=L1MA2	14
chr10:115117460	A:G	ATRNL1	ATRNL1	intronic	protein_coding	NA	A;G;+;A;REP;-;LINE/L1MA2;intronic;ATRNL1;-;-;intronic;ATRNL1;-;-;intronic;ATRNL1;-;-;-;4;2;2	Name=L1MA2	16
chr10:115117484	A:G	ATRNL1	ATRNL1	intronic	protein_coding	NA	A;G;+;A;REP;-;LINE/L1MA2;intronic;ATRNL1;-;-;intronic;ATRNL1;-;-;intronic;ATRNL1;-;-;-;2;1;1	Name=L1MA2	16
chr10:115117503	A:G	ATRNL1	ATRNL1	intronic	protein_coding	NA	A;G;+;A||R;REP;-;LINE/L1MA2;intronic;ATRNL1;-;-;intronic;ATRNL1;-;-;intronic;ATRNL1;-;-;-;5;2;2	Name=L1MA2	17
chr10:115117507	A:G	ATRNL1	ATRNL1	intronic	protein_coding	NA	A;G;+;A||R;REP;-;LINE/L1MA2;intronic;ATRNL1;-;-;intronic;ATRNL1;-;-;intronic;ATRNL1;-;-;-;6;2;3	Name=L1MA2	16
chr10:115117557	A:G	ATRNL1	ATRNL1	intronic	protein_coding	NA	A;G;+;A||R;REP;-;LINE/L1MA2;intronic;ATRNL1;-;-;intronic;ATRNL1;-;-;intronic;ATRNL1;-;-;-;4;1;2	Name=L1MA2	16
chr10:115117617	A:G	ATRNL1	ATRNL1	intronic	protein_coding	NEU-GABA-GLU	A;G;+;A;REP;-;LINE/L1MA2;intronic;ATRNL1;-;-;intronic;ATRNL1;-;-;intronic;ATRNL1;-;-;-;3;1;1	Name=L1MA2	17
chr10:115117825	A:G	ATRNL1	ATRNL1	intronic	protein_coding	NA	A;G;+;A;REP;-;LINE/L1MA2;intronic;ATRNL1;-;-;intronic;ATRNL1;-;-;intronic;ATRNL1;-;-;-;3;1;2	Name=L1MA2	13
chr10:115118266	A:G	ATRNL1	ATRNL1	intronic	protein_coding	NA	.	Name=L1MA2	14
chr10:115315747	T:C	ATRNL1	ATRNL1	intronic	protein_coding	NA	.	.	14
chr10:115431158	A:G	ATRNL1	ATRNL1	intronic	protein_coding	NA	A;G;+;A||R;ALU;-;SINE/AluSp;intronic;ATRNL1;-;-;intronic;ATRNL1;-;-;intronic;ATRNL1;-;-;-;3;2;2	Name=AluSp	14
chr10:115431220	A:G	ATRNL1	ATRNL1	intronic	protein_coding	NEU	A;G;+;A;ALU;-;SINE/AluSp;intronic;ATRNL1;-;-;intronic;ATRNL1;-;-;intronic;ATRNL1;-;-;-;4;1;3	Name=AluSp	9
chr10:115431221	A:G	ATRNL1	ATRNL1	intronic	protein_coding	NEU	A;G;+;A;ALU;-;SINE/AluSp;intronic;ATRNL1;-;-;intronic;ATRNL1;-;-;intronic;ATRNL1;-;-;-;4;1;3	Name=AluSp	10
chr10:115431311	A:G	ATRNL1	ATRNL1	intronic	protein_coding	NEU	A;G;+;A;ALU;-;SINE/AluSp;intronic;ATRNL1;-;-;intronic;ATRNL1;-;-;intronic;ATRNL1;-;-;-;7;2;5	Name=AluSp	15
chr10:115435155	A:G	ATRNL1	ATRNL1	intronic	protein_coding	NA	A;G;+;A||R;ALU;-;SINE/AluY;intronic;ATRNL1;-;-;intronic;ATRNL1;-;-;intronic;ATRNL1;-;-;-;1;1;1	Name=AluY	14
chr10:115435161	A:G	ATRNL1	ATRNL1	intronic	protein_coding	NA	A;G;+;A;ALU;-;SINE/AluY;intronic;ATRNL1;-;-;intronic;ATRNL1;-;-;intronic;ATRNL1;-;-;-;1;1;1	Name=AluY	13
chr10:115444861	A:G	ATRNL1	ATRNL1	intronic	protein_coding	NEU	A;G;+;A||R;ALU;-;SINE/AluSx;intronic;ATRNL1;-;-;intronic;ATRNL1;-;-;intronic;ATRNL1;-;-;-;4;2;2	Name=AluSx	15
chr10:115444871	A:G	ATRNL1	ATRNL1	intronic	protein_coding	NEU	A;G;+;A||R;ALU;-;SINE/AluSx;intronic;ATRNL1;-;-;intronic;ATRNL1;-;-;intronic;ATRNL1;-;-;-;1;1;1	Name=AluSx	14
chr10:115451674	A:G	ATRNL1	ATRNL1	intronic	protein_coding	NA	A;G;+;A;REP;-;LINE/L1PA14;intronic;ATRNL1;-;-;intronic;ATRNL1;-;-;intronic;ATRNL1;-;-;-;2;1;1	Name=L1PA14	15
chr10:115455427	A:G	ATRNL1	ATRNL1	intronic	protein_coding	NA	.	Name=L1PA7	14
chr10:115456049	A:G	ATRNL1	ATRNL1	intronic	protein_coding	NA	.	Name=L1PA7	11
chr10:115627434	A:G	ATRNL1	ATRNL1	intronic	protein_coding	NA	A;G;+;A;ALU;-;SINE/AluSz;intronic;ATRNL1;-;-;intronic;ATRNL1;-;-;intronic;ATRNL1;-;-;-;2;2;2	Name=AluSz	10
chr10:116731197	A:G	HSPA12A	HSPA12A	intronic	protein_coding	NEU	.	Name=X6A_LINE	11
chr10:116781199	A:G	HSPA12A	HSPA12A	intronic	protein_coding	NA	.	Name=AluJr4	9
chr10:116824664	A:G	HSPA12A	HSPA12A	intronic	protein_coding	NA	T;C;-;A||R;ALU;-;SINE/AluSc;intergenic;HSPA12A||RP11-539I5.1;-;-;intergenic;HSPA12A||ENO4;-;-;intronic;HSPA12A;-;-;-;183;26;35	Name=AluSx3	7
chr10:116824665	A:G	HSPA12A	HSPA12A	intronic	protein_coding	NA	T;C;-;A||R||D;ALU;-;SINE/AluSc;intergenic;HSPA12A||RP11-539I5.1;-;-;intergenic;HSPA12A||ENO4;-;-;intronic;HSPA12A;-;-;-;227;27;36	Name=AluSx3	10
chr10:116825497	A:G	HSPA12A	HSPA12A	intronic	protein_coding	NA	T;C;-;R;ALU;-;SINE/AluSx3;intergenic;HSPA12A||RP11-539I5.1;-;-;intergenic;HSPA12A||ENO4;-;-;intronic;HSPA12A;-;-;-;215;25;34	Name=AluSz	8
chr10:116825505	A:G	HSPA12A	HSPA12A	intronic	protein_coding	NA	T;C;-;A||R;ALU;rs538309559;SINE/AluSx3;intergenic;HSPA12A||RP11-539I5.1;-;-;intergenic;HSPA12A||ENO4;-;-;intronic;HSPA12A;-;-;-;206;26;36	Name=AluSz	5
chr10:116830649	A:G	HSPA12A	HSPA12A	intronic	protein_coding	NEU-GLU	T;C;-;A||R||D;ALU;-;SINE/AluJb;intergenic;HSPA12A||RP11-539I5.1;-;-;intergenic;HSPA12A||ENO4;-;-;exonic;DQ596646;synonymous	Name=AluJb	9
chr10:116830651	A:G	HSPA12A	HSPA12A	intronic	protein_coding	NEU-GABA-GLU	T;C;-;A||R;ALU;-;SINE/AluJb;intergenic;HSPA12A||RP11-539I5.1;-;-;intergenic;HSPA12A||ENO4;-;-;exonic;DQ596646;nonsynonymous	Name=AluJb	9
chr10:116832230	A:G	HSPA12A	HSPA12A	intronic	protein_coding	NA	T;C;-;A||R;ALU;-;SINE/AluSc;downstream;RP11-539I5.1;-;-;intergenic;HSPA12A||ENO4;-;-;intronic;HSPA12A;-;-;-;291;28;41	Name=AluSc	13
chr10:116832296	A:G	HSPA12A	HSPA12A	intronic	protein_coding	NEU	T;C;-;A||R||D;ALU;-;SINE/AluSc;downstream;RP11-539I5.1;-;-;intergenic;HSPA12A||ENO4;-;-;intronic;HSPA12A;-;-;-;129;26;29	Name=AluSc	15
chr10:116832306	A:G	HSPA12A	HSPA12A	intronic	protein_coding	NEU	T;C;-;A||R||D;ALU;-;SINE/AluSc;downstream;RP11-539I5.1;-;-;intergenic;HSPA12A||ENO4;-;-;intronic;HSPA12A;-;-;-;269;29;37	Name=AluSc	18
chr10:116832332	A:G	HSPA12A	HSPA12A	intronic	protein_coding	NEU	T;C;-;A||R;ALU;-;SINE/AluSc;downstream;RP11-539I5.1;-;-;intergenic;HSPA12A||ENO4;-;-;intronic;HSPA12A;-;-;-;234;28;37	Name=AluSc	18
chr10:116832337	A:G	HSPA12A	HSPA12A	intronic	protein_coding	NEU	T;C;-;A||R;ALU;-;SINE/AluSc;downstream;RP11-539I5.1;-;-;intergenic;HSPA12A||ENO4;-;-;intronic;HSPA12A;-;-;-;1;1;1	Name=AluSc	14
chr10:116896989	A:G	SHTN1	SHTN1	intronic	protein_coding	OLIG	T;C;-;A||R;ALU;-;SINE/AluSz6;intronic;ENO4||KIAA1598;-;-;intronic;SHTN1;-;-;intronic;KIAA1598;-;-;-;97;20;23	Name=AluSz6	22
chr10:116897003	A:G	SHTN1	SHTN1	intronic	protein_coding	NA	T;C;-;A||R;ALU;-;SINE/AluSz6;intronic;ENO4||KIAA1598;-;-;intronic;SHTN1;-;-;intronic;KIAA1598;-;-;-;50;17;20	Name=AluSz6	20
chr10:116897049	A:G	SHTN1	SHTN1	intronic	protein_coding	OLIG	T;C;-;A||R;ALU;-;SINE/AluSz6;intronic;ENO4||KIAA1598;-;-;intronic;SHTN1;-;-;intronic;KIAA1598;-;-;-;129;20;25	Name=AluSz6	24
chr10:116897079	A:G	SHTN1	SHTN1	intronic	protein_coding	OLIG	T;C;-;R;ALU;-;SINE/AluSz6;intronic;ENO4||KIAA1598;-;-;intronic;SHTN1;-;-;intronic;KIAA1598;-;-;-;101;19;23	Name=AluSz6	22
chr10:116898071	A:G	SHTN1	SHTN1	intronic	protein_coding	NA	T;C;-;A||R;ALU;-;SINE/AluSx1;intronic;ENO4||KIAA1598;-;-;intronic;SHTN1;-;-;intronic;KIAA1598;-;-;-;187;23;30	Name=AluSx1	24
chr10:116898102	A:G	SHTN1	SHTN1	intronic	protein_coding	NA	T;C;-;A||R;ALU;-;SINE/AluSx1;intronic;ENO4||KIAA1598;-;-;intronic;SHTN1;-;-;intronic;KIAA1598;-;-;-;104;17;23	Name=AluSx1	23
chr10:116923797	A:G	SHTN1	SHTN1	intronic	protein_coding	NA	.	Name=AluJr	15
chr10:122385457	A:G	PLEKHA1	PLEKHA1	intronic	protein_coding	NA	A;G;+;A||R;ALU;-;SINE/AluSp;intronic;PLEKHA1;-;-;intronic;PLEKHA1;-;-;intronic;PLEKHA1;-;-;-;4;2;3	Name=AluSp	8
chr10:124779193	A:G	EEF1AKMT2	EEF1AKMT2	intronic	protein_coding	NEU-GABA	T;C;-;A||R;ALU;-;SINE/AluJb;intronic;METTL10||RP11-12J10.3;-;-;intronic;METTL10;-;-;intronic;FAM53B||METTL10;-;-;-;11;6;7	Name=AluJb	6
chr10:124781334	A:G	EEF1AKMT2	EEF1AKMT2	intronic	protein_coding	NA	T;C;-;A||R;ALU;-;SINE/AluSx1;intronic;METTL10||RP11-12J10.3;-;-;intronic;METTL10;-;-;intronic;FAM53B||METTL10;-;-;-;10;8;8	Name=AluSx1	6
chr10:124783311	A:G	EEF1AKMT2	EEF1AKMT2	intronic	protein_coding	NEU	T;C;-;A||R;ALU;-;SINE/AluSz;intronic;METTL10||RP11-12J10.3;-;-;intronic;METTL10;-;-;intronic;FAM53B||METTL10;-;-;-;1;1;1	Name=AluSz	12
chr10:124783316	A:G	EEF1AKMT2	EEF1AKMT2	intronic	protein_coding	NEU	T;C;-;A||R;ALU;-;SINE/AluSz;intronic;METTL10||RP11-12J10.3;-;-;intronic;METTL10;-;-;intronic;FAM53B||METTL10;-;-;-;7;3;4	Name=AluSz	15
chr10:124787663	A:G	EEF1AKMT2	EEF1AKMT2	intronic	protein_coding	NA	T;C;-;A||R;ALU;-;SINE/AluJb;intronic;METTL10||RP11-12J10.3;-;-;intronic;METTL10;-;-;intronic;FAM53B||METTL10;-;-;-;22;6;10	Name=AluJb	11
chr10:124787677	A:G	EEF1AKMT2	EEF1AKMT2	intronic	protein_coding	NA	T;C;-;A||R;ALU;-;SINE/AluJb;intronic;METTL10||RP11-12J10.3;-;-;intronic;METTL10;-;-;intronic;FAM53B||METTL10;-;-;-;14;3;4	Name=AluJb	7
chr10:133410113	A:G	MTG1	MTG1	intronic	protein_coding	NEU-GABA	A;G;+;A||R||D;ALU;-;SINE/AluJb;intronic;MTG1||RP11-108K14.8;-;-;intronic;MTG1;-;-;intronic;MTG1;-;-;-;151;22;32	Name=AluJr	19
chr10:133410665	A:G	MTG1	MTG1	intronic	protein_coding	NA	A;G;+;A||R||D;ALU;-;SINE/AluJo;intronic;MTG1||RP11-108K14.8;-;-;intronic;MTG1;-;-;intronic;MTG1;-;-;-;180;20;31	Name=AluJo	20
chr10:133410692	A:G	MTG1	MTG1	intronic	protein_coding	NA	A;G;+;A||R||D;ALU;-;SINE/AluJo;intronic;MTG1||RP11-108K14.8;-;-;intronic;MTG1;-;-;intronic;MTG1;-;-;-;200;25;38	Name=AluJo	18
chr10:13952301	A:G	FRMD4A	FRMD4A	intronic	protein_coding	NA	T;C;-;A||R;ALU;-;SINE/AluJr;intronic;FRMD4A;-;-;intronic;FRMD4A;-;-;intronic;FRMD4A;-;-;-;4;2;2	Name=AluJr	14
chr10:13952305	A:G	FRMD4A	FRMD4A	intronic	protein_coding	NA	T;C;-;A||R;ALU;-;SINE/AluJr;intronic;FRMD4A;-;-;intronic;FRMD4A;-;-;intronic;FRMD4A;-;-;-;4;2;2	Name=AluJr	12
chr10:13952467	A:G	FRMD4A	FRMD4A	intronic	protein_coding	MGAS	T;C;-;A||R;ALU;-;SINE/AluJr;intronic;FRMD4A;-;-;intronic;FRMD4A;-;-;intronic;FRMD4A;-;-;-;5;4;4	Name=AluJr	9
chr10:13952495	A:G	FRMD4A	FRMD4A	intronic	protein_coding	NA	T;C;-;A||R;ALU;-;SINE/AluJr;intronic;FRMD4A;-;-;intronic;FRMD4A;-;-;intronic;FRMD4A;-;-;-;1;1;1	Name=AluJr	8
chr10:13967843	A:G	FRMD4A	FRMD4A	intronic	protein_coding	NA	T;C;-;A||R;ALU;-;SINE/AluJb;intronic;FRMD4A;-;-;intronic;FRMD4A;-;-;intronic;FRMD4A;-;-;-;1;1;1	Name=AluJb	14
chr10:13969633	A:G	FRMD4A	FRMD4A	intronic	protein_coding	NA	T;C;-;A||R;ALU;-;SINE/AluJr;intronic;FRMD4A;-;-;intronic;FRMD4A;-;-;intronic;FRMD4A;-;-;-;4;3;3	Name=AluJr	13
chr10:13969654	A:G	FRMD4A	FRMD4A	intronic	protein_coding	NA	T;C;-;A||R;ALU;-;SINE/AluJr;intronic;FRMD4A;-;-;intronic;FRMD4A;-;-;intronic;FRMD4A;-;-;-;7;2;2	Name=AluJr	9
chr10:13969699	A:G	FRMD4A	FRMD4A	intronic	protein_coding	NA	T;C;-;A||R;ALU;-;SINE/AluJr;intronic;FRMD4A;-;-;intronic;FRMD4A;-;-;intronic;FRMD4A;-;-;-;3;3;3	Name=AluJr	2
chr10:13983089	A:G	FRMD4A	FRMD4A	intronic	protein_coding	NA	T;C;-;A||R;ALU;-;SINE/AluSx;intronic;FRMD4A;-;-;intronic;FRMD4A;-;-;intronic;FRMD4A;-;-;-;3;2;2	Name=AluSx3	15
chr10:13983099	A:G	FRMD4A	FRMD4A	intronic	protein_coding	NA	T;C;-;A||R;ALU;-;SINE/AluSx;intronic;FRMD4A;-;-;intronic;FRMD4A;-;-;intronic;FRMD4A;-;-;-;2;2;2	Name=AluSx3	14
chr10:13983101	A:G	FRMD4A	FRMD4A	intronic	protein_coding	NA	T;C;-;A||R;ALU;-;SINE/AluSx;intronic;FRMD4A;-;-;intronic;FRMD4A;-;-;intronic;FRMD4A;-;-;-;2;2;2	Name=AluSx3	14
chr10:13983125	A:G	FRMD4A	FRMD4A	intronic	protein_coding	NA	T;C;-;A||R;ALU;-;SINE/AluSx;intronic;FRMD4A;-;-;intronic;FRMD4A;-;-;intronic;FRMD4A;-;-;-;2;1;1	Name=AluSx3	15
chr10:13983967	A:G	FRMD4A	FRMD4A	intronic	protein_coding	MGAS	T;C;-;R;ALU;-;SINE/AluSx1;intronic;FRMD4A;-;-;intronic;FRMD4A;-;-;intronic;FRMD4A;-;-;-;0;0;0	Name=AluSx1	13
chr10:13997831	A:G	FRMD4A	FRMD4A	intronic	protein_coding	NA	T;C;-;A;ALU;-;SINE/AluJr;ncRNA_intronic;RP11-142M10.2;-;-;intronic;FRMD4A;-;-;intronic;FRMD4A;-;-;-;10;1;6	Name=AluJb	16
chr10:13997854	A:G	FRMD4A	FRMD4A	intronic	protein_coding	NEU-GLU	T;C;-;A||R;ALU;-;SINE/AluJr;ncRNA_intronic;RP11-142M10.2;-;-;intronic;FRMD4A;-;-;intronic;FRMD4A;-;-;-;10;1;7	Name=AluJb	17
chr10:13999482	A:G	FRMD4A	FRMD4A	intronic	protein_coding	NEU-GABA-GLU	T;C;-;A;NONREP;-;-/-;ncRNA_intronic;RP11-142M10.2;-;-;intronic;FRMD4A;-;-;intronic;FRMD4A;-;-;-;1;1;1	.	15
chr10:14004298	A:G	FRMD4A	FRMD4A	intronic	protein_coding	NA	T;C;-;A||R;ALU;-;SINE/AluSx;ncRNA_intronic;RP11-142M10.2;-;-;intronic;FRMD4A;-;-;intronic;FRMD4A;-;-;-;3;1;2	Name=AluSx	15
chr10:14005147	A:G	FRMD4A	FRMD4A	intronic	protein_coding	NA	T;C;-;A||R;ALU;-;SINE/AluSc;ncRNA_intronic;RP11-142M10.2;-;-;intronic;FRMD4A;-;-;intronic;FRMD4A;-;-;-;8;2;6	Name=AluSc	15
chr10:14005151	A:G	FRMD4A	FRMD4A	intronic	protein_coding	NA	T;C;-;A||R;ALU;-;SINE/AluSc;ncRNA_intronic;RP11-142M10.2;-;-;intronic;FRMD4A;-;-;intronic;FRMD4A;-;-;-;15;3;9	Name=AluSc	16
chr10:14005163	A:G	FRMD4A	FRMD4A	intronic	protein_coding	NA	T;C;-;A||R;ALU;-;SINE/AluSc;ncRNA_intronic;RP11-142M10.2;-;-;intronic;FRMD4A;-;-;intronic;FRMD4A;-;-;-;13;3;8	Name=AluSc	16
chr10:14036823	A:G	FRMD4A	FRMD4A	intronic	protein_coding	NEU	T;C;-;A||R;ALU;-;SINE/AluSz;intronic;FRMD4A;-;-;intronic;FRMD4A;-;-;intronic;FRMD4A;-;-;-;2;1;1	Name=AluSz	9
chr10:14036828	A:G	FRMD4A	FRMD4A	intronic	protein_coding	NEU	T;C;-;A;ALU;-;SINE/AluSz;intronic;FRMD4A;-;-;intronic;FRMD4A;-;-;intronic;FRMD4A;-;-;-;3;2;2	Name=AluSz	9
chr10:14037303	A:G	FRMD4A	FRMD4A	intronic	protein_coding	NEU-GABA-GLU	T;C;-;A;ALU;-;SINE/AluSx;intronic;FRMD4A;-;-;intronic;FRMD4A;-;-;intronic;FRMD4A;-;-;-;1;1;1	Name=AluSx	15
chr10:14037329	A:G	FRMD4A	FRMD4A	intronic	protein_coding	NEU-GABA-GLU	T;C;-;A;ALU;-;SINE/AluSx;intronic;FRMD4A;-;-;intronic;FRMD4A;-;-;intronic;FRMD4A;-;-;-;1;1;1	Name=AluSx	11
chr10:14037342	A:G	FRMD4A	FRMD4A	intronic	protein_coding	NEU-GABA-GLU	T;C;-;A;ALU;-;SINE/AluSx;intronic;FRMD4A;-;-;intronic;FRMD4A;-;-;intronic;FRMD4A;-;-;-;2;1;1	Name=AluSx	11
chr10:14037355	A:G	FRMD4A	FRMD4A	intronic	protein_coding	NEU-GABA-GLU	T;C;-;A;ALU;-;SINE/AluSx;intronic;FRMD4A;-;-;intronic;FRMD4A;-;-;intronic;FRMD4A;-;-;-;1;1;1	Name=AluSx	12
chr10:14037356	A:G	FRMD4A	FRMD4A	intronic	protein_coding	NEU-GABA-GLU	T;C;-;A;ALU;-;SINE/AluSx;intronic;FRMD4A;-;-;intronic;FRMD4A;-;-;intronic;FRMD4A;-;-;-;1;1;1	Name=AluSx	12
chr10:14037382	A:G	FRMD4A	FRMD4A	intronic	protein_coding	NEU-GABA-GLU	T;C;-;A;ALU;-;SINE/AluSx;intronic;FRMD4A;-;-;intronic;FRMD4A;-;-;intronic;FRMD4A;-;-;-;2;1;1	Name=AluSx	9
chr10:14038077	A:G	FRMD4A	FRMD4A	intronic	protein_coding	NEU-GABA	T;C;-;A;ALU;-;SINE/AluY;intronic;FRMD4A;-;-;intronic;FRMD4A;-;-;intronic;FRMD4A;-;-;-;1;1;1	Name=AluYf1	13
chr10:14038078	A:G	FRMD4A	FRMD4A	intronic	protein_coding	NEU-GABA	T;C;-;A;ALU;-;SINE/AluY;intronic;FRMD4A;-;-;intronic;FRMD4A;-;-;intronic;FRMD4A;-;-;-;2;1;1	Name=AluYf1	13
chr10:14038079	A:G	FRMD4A	FRMD4A	intronic	protein_coding	NEU	T;C;-;A;ALU;-;SINE/AluY;intronic;FRMD4A;-;-;intronic;FRMD4A;-;-;intronic;FRMD4A;-;-;-;1;1;1	Name=AluYf1	11
chr10:14045041	A:G	FRMD4A	FRMD4A	intronic	protein_coding	NEU-GABA-GLU	T;C;-;A;ALU;-;SINE/AluJr;intronic;FRMD4A;-;-;intronic;FRMD4A;-;-;intronic;FRMD4A;-;-;-;3;1;1	Name=AluJr	13
chr10:14062819	A:G	FRMD4A	FRMD4A	intronic	protein_coding	NA	T;C;-;A;ALU;-;SINE/AluJo;intronic;FRMD4A;-;-;intronic;FRMD4A;-;-;intronic;FRMD4A;-;-;-;1;1;1	Name=AluJo	14
chr10:14062847	A:G	FRMD4A	FRMD4A	intronic	protein_coding	NEU-GABA-GLU	T;C;-;A||R;ALU;-;SINE/AluSq2;intronic;FRMD4A;-;-;intronic;FRMD4A;-;-;intronic;FRMD4A;-;-;-;6;1;2	Name=AluSq2	18
chr10:14065322	A:G	FRMD4A	FRMD4A	intronic	protein_coding	NA	T;C;-;A||R;ALU;-;SINE/AluSx1;intronic;FRMD4A;-;-;intronic;FRMD4A;-;-;intronic;FRMD4A;-;-;-;1;1;1	Name=AluSx1	8
chr10:14073915	A:G	FRMD4A	FRMD4A	intronic	protein_coding	NEU-GABA-GLU	T;C;-;A||R;ALU;-;SINE/AluSz;intronic;FRMD4A;-;-;intronic;FRMD4A;-;-;intronic;FRMD4A;-;-;-;1;1;1	Name=AluSz	11
chr10:14088331	A:G	FRMD4A	FRMD4A	intronic	protein_coding	NEU-GABA-GLU	T;C;-;A||R;ALU;-;SINE/AluJb;intronic;FRMD4A;-;-;intronic;FRMD4A;-;-;intronic;FRMD4A;-;-;-;4;1;2	Name=AluJb	13
chr10:14088361	A:G	FRMD4A	FRMD4A	intronic	protein_coding	NEU-GABA-GLU	T;C;-;A;ALU;-;SINE/AluJb;intronic;FRMD4A;-;-;intronic;FRMD4A;-;-;intronic;FRMD4A;-;-;-;4;2;2	Name=AluJb	12
chr10:14091532	A:G	FRMD4A	FRMD4A	intronic	protein_coding	NEU-GABA-GLU	.	Name=AluSc	11
chr10:14096878	A:G	FRMD4A	FRMD4A	intronic	protein_coding	NEU-GABA	T;C;-;A;ALU;-;SINE/AluSx1;intronic;FRMD4A;-;-;intronic;FRMD4A;-;-;intronic;FRMD4A;-;-;-;1;1;1	Name=AluSx1	15
chr10:14096890	A:G	FRMD4A	FRMD4A	intronic	protein_coding	NA	.	Name=AluSx1	11
chr10:14097003	A:G	FRMD4A	FRMD4A	intronic	protein_coding	NA	T;C;-;A||R;ALU;-;SINE/AluSx1;intronic;FRMD4A;-;-;intronic;FRMD4A;-;-;intronic;FRMD4A;-;-;-;1;1;1	Name=AluSx1	10
chr10:14097023	A:G	FRMD4A	FRMD4A	intronic	protein_coding	NA	T;C;-;A||R;ALU;-;SINE/AluSx1;exonic;FRMD4A;stoploss;FRMD4A:ENST00000493380.1:exon3:c.A161G:p.X54W;intronic;FRMD4A;-;-;intronic;FRMD4A;-;-;-;1;1;1	Name=AluSx1	12
chr10:14098515	A:G	FRMD4A	FRMD4A	intronic	protein_coding	NEU-GABA-GLU	T;C;-;A||R;ALU;-;SINE/AluY;intronic;FRMD4A;-;-;intronic;FRMD4A;-;-;intronic;FRMD4A;-;-;-;4;1;3	Name=AluY	12
chr10:14098680	A:G	FRMD4A	FRMD4A	intronic	protein_coding	NEU-GLU	T;C;-;A||R;ALU;-;SINE/AluY;intronic;FRMD4A;-;-;intronic;FRMD4A;-;-;intronic;FRMD4A;-;-;-;3;1;2	Name=AluY	14
chr10:14098681	A:G	FRMD4A	FRMD4A	intronic	protein_coding	NEU	T;C;-;A;ALU;-;SINE/AluY;intronic;FRMD4A;-;-;intronic;FRMD4A;-;-;intronic;FRMD4A;-;-;-;2;1;1	Name=AluY	13
chr10:14102361	A:G	FRMD4A	FRMD4A	intronic	protein_coding	NA	T;C;-;A;ALU;-;SINE/AluSz;intronic;FRMD4A;-;-;intronic;FRMD4A;-;-;intronic;FRMD4A;-;-;-;3;1;1	Name=AluSz	13
chr10:14102364	A:G	FRMD4A	FRMD4A	intronic	protein_coding	NA	T;C;-;A;ALU;-;SINE/AluSz;intronic;FRMD4A;-;-;intronic;FRMD4A;-;-;intronic;FRMD4A;-;-;-;3;1;1	Name=AluSz	12
chr10:14109815	A:G	FRMD4A	FRMD4A	intronic	protein_coding	NA	T;C;-;A;ALU;-;SINE/AluSx1;intronic;FRMD4A;-;-;intronic;FRMD4A;-;-;intronic;FRMD4A;-;-;-;2;1;1	Name=AluSx1	9
chr10:14110923	A:G	FRMD4A	FRMD4A	intronic	protein_coding	NEU-GABA-GLU	T;C;-;A||R;ALU;-;SINE/AluJo;intronic;FRMD4A;-;-;intronic;FRMD4A;-;-;intronic;FRMD4A;-;-;-;4;1;3	Name=AluJo	16
chr10:14112674	A:G	FRMD4A	FRMD4A	intronic	protein_coding	NEU-GABA-GLU	.	Name=AluSx1	10
chr10:14115839	A:G	FRMD4A	FRMD4A	intronic	protein_coding	NEU-GABA-GLU	T;C;-;A;REP;-;LTR/MSTB;intronic;FRMD4A;-;-;intronic;FRMD4A;-;-;intronic;FRMD4A;-;-;-;5;1;2	Name=MSTB	14
chr10:14115871	A:G	FRMD4A	FRMD4A	intronic	protein_coding	NA	T;C;-;A||R;REP;-;LTR/MSTB;intronic;FRMD4A;-;-;intronic;FRMD4A;-;-;intronic;FRMD4A;-;-;-;4;1;2	Name=MSTB	14
chr10:14117784	A:G	FRMD4A	FRMD4A	intronic	protein_coding	NEU-GABA-GLU	T;C;-;A;NONREP;-;-/-;intronic;FRMD4A;-;-;intronic;FRMD4A;-;-;intronic;FRMD4A;-;-;-;4;1;2	.	12
chr10:14117793	A:G	FRMD4A	FRMD4A	intronic	protein_coding	NEU-GABA-GLU	T;C;-;A;NONREP;-;-/-;intronic;FRMD4A;-;-;intronic;FRMD4A;-;-;intronic;FRMD4A;-;-;-;6;1;2	.	13
chr10:14117826	A:G	FRMD4A	FRMD4A	intronic	protein_coding	NEU-GABA-GLU	T;C;-;A||R;NONREP;-;-/-;intronic;FRMD4A;-;-;intronic;FRMD4A;-;-;intronic;FRMD4A;-;-;-;6;1;3	.	15
chr10:14118589	A:G	FRMD4A	FRMD4A	intronic	protein_coding	NEU-GABA-GLU	T;C;-;A;REP;-;LTR/THE1B;intronic;FRMD4A;-;-;intronic;FRMD4A;-;-;intronic;FRMD4A;-;-;-;3;1;1	Name=THE1B	15
chr10:14124419	A:G	FRMD4A	FRMD4A	intronic	protein_coding	NEU-GABA	T;C;-;A;ALU;-;SINE/AluSx;intronic;FRMD4A;-;-;intronic;FRMD4A;-;-;intronic;FRMD4A;-;-;-;3;1;1	Name=AluSx1	13
chr10:14124431	A:G	FRMD4A	FRMD4A	intronic	protein_coding	NA	.	Name=AluSx1	11
chr10:14124554	A:G	FRMD4A	FRMD4A	intronic	protein_coding	NEU	T;C;-;A;ALU;-;SINE/AluSx;intronic;FRMD4A;-;-;intronic;FRMD4A;-;-;intronic;FRMD4A;-;-;-;1;1;1	Name=AluSx1	13
chr10:14124564	A:G	FRMD4A	FRMD4A	intronic	protein_coding	NEU	T;C;-;A;ALU;-;SINE/AluSx;intronic;FRMD4A;-;-;intronic;FRMD4A;-;-;intronic;FRMD4A;-;-;-;1;1;1	Name=AluSx1	11
chr10:14124632	A:G	FRMD4A	FRMD4A	intronic	protein_coding	NA	.	Name=AluSx1	7
chr10:14126428	A:G	FRMD4A	FRMD4A	intronic	protein_coding	NEU-GABA-GLU	T;C;-;R;ALU;-;SINE/AluSc;intronic;FRMD4A;-;-;intronic;FRMD4A;-;-;intronic;FRMD4A;-;-;-;18;2;9	Name=AluSc	16
chr10:14126442	A:G	FRMD4A	FRMD4A	intronic	protein_coding	NA	T;C;-;A||R;ALU;-;SINE/AluSc;intronic;FRMD4A;-;-;intronic;FRMD4A;-;-;intronic;FRMD4A;-;-;-;10;1;7	Name=AluSc	9
chr10:14132065	A:G	FRMD4A	FRMD4A	intronic	protein_coding	NEU-GABA-GLU	T;C;-;A;ALU;-;SINE/AluSz;intronic;FRMD4A;-;-;intronic;FRMD4A;-;-;intronic;FRMD4A;-;-;-;3;1;1	Name=AluSz	11
chr10:14138516	A:G	FRMD4A	FRMD4A	intronic	protein_coding	NEU-GABA-GLU	T;C;-;A||R;ALU;-;SINE/AluSg;intronic;FRMD4A;-;-;intronic;FRMD4A;-;-;intronic;FRMD4A;-;-;-;3;1;1	Name=AluSg	13
chr10:14139538	A:G	FRMD4A	FRMD4A	intronic	protein_coding	NEU-GABA-GLU	T;C;-;A||R||D;ALU;-;SINE/AluJo;intronic;FRMD4A;-;-;intronic;FRMD4A;-;-;intronic;FRMD4A;-;-;-;5;1;1	Name=AluJo	16
chr10:14139594	A:G	FRMD4A	FRMD4A	intronic	protein_coding	NEU-GABA-GLU	T;C;-;A;ALU;-;SINE/AluJo;intronic;FRMD4A;-;-;intronic;FRMD4A;-;-;intronic;FRMD4A;-;-;-;3;1;1	Name=AluJo	11
chr10:14139614	A:G	FRMD4A	FRMD4A	intronic	protein_coding	NA	T;C;-;A||R||D;ALU;-;SINE/AluJo;intronic;FRMD4A;-;-;intronic;FRMD4A;-;-;intronic;FRMD4A;-;-;-;2;1;1	Name=AluJo	14
chr10:14139658	A:G	FRMD4A	FRMD4A	intronic	protein_coding	NEU-GABA-GLU	T;C;-;A||R;ALU;-;SINE/AluJo;intronic;FRMD4A;-;-;intronic;FRMD4A;-;-;intronic;FRMD4A;-;-;-;4;1;1	Name=AluJo	14
chr10:14140281	A:G	FRMD4A	FRMD4A	intronic	protein_coding	NA	T;C;-;A||R||D;ALU;-;SINE/AluSz;intronic;FRMD4A;-;-;intronic;FRMD4A;-;-;intronic;FRMD4A;-;-;-;1;1;1	Name=AluSz	10
chr10:14148614	A:G	FRMD4A	FRMD4A	intronic	protein_coding	NA	T;C;-;A;ALU;-;SINE/AluSx3;intronic;FRMD4A;-;-;intronic;FRMD4A;-;-;intronic;FRMD4A;-;-;-;2;1;1	Name=AluSx3	9
chr10:14149512	A:G	FRMD4A	FRMD4A	intronic	protein_coding	NEU-GABA-GLU	T;C;-;A;ALU;-;SINE/AluJo;intronic;FRMD4A;-;-;intronic;FRMD4A;-;-;intronic;FRMD4A;-;-;-;3;1;1	Name=AluJo	14
chr10:14149527	A:G	FRMD4A	FRMD4A	intronic	protein_coding	NEU-GABA-GLU	T;C;-;A;ALU;-;SINE/AluJo;intronic;FRMD4A;-;-;intronic;FRMD4A;-;-;intronic;FRMD4A;-;-;-;3;1;1	Name=AluJo	14
chr10:14149538	A:G	FRMD4A	FRMD4A	intronic	protein_coding	NEU-GABA-GLU	T;C;-;A;ALU;-;SINE/AluJo;intronic;FRMD4A;-;-;intronic;FRMD4A;-;-;intronic;FRMD4A;-;-;-;1;1;1	Name=AluJo	11
chr10:14149616	A:G	FRMD4A	FRMD4A	intronic	protein_coding	NA	T;C;-;A||R;ALU;-;SINE/AluJo;intronic;FRMD4A;-;-;intronic;FRMD4A;-;-;intronic;FRMD4A;-;-;-;2;2;2	Name=AluJo	14
chr10:14152195	A:G	FRMD4A	FRMD4A	intronic	protein_coding	NEU	T;C;-;A||R;ALU;-;SINE/AluY;intronic;FRMD4A;-;-;intronic;FRMD4A;-;-;intronic;FRMD4A;-;-;-;6;2;3	Name=AluY	5
chr10:14152266	A:G	FRMD4A	FRMD4A	intronic	protein_coding	NEU	T;C;-;A||R;ALU;-;SINE/AluY;intronic;FRMD4A;-;-;intronic;FRMD4A;-;-;intronic;FRMD4A;-;-;-;17;2;9	Name=AluY	12
chr10:14152665	A:G	FRMD4A	FRMD4A	intronic	protein_coding	NEU-GABA-GLU	T;C;-;A||R;ALU;-;SINE/AluJr;intronic;FRMD4A;-;-;intronic;FRMD4A;-;-;intronic;FRMD4A;-;-;-;6;1;2	Name=AluJr	12
chr10:14152716	A:G	FRMD4A	FRMD4A	intronic	protein_coding	NEU-GABA-GLU	T;C;-;A;ALU;-;SINE/AluJr;intronic;FRMD4A;-;-;intronic;FRMD4A;-;-;intronic;FRMD4A;-;-;-;3;1;2	Name=AluJr	12
chr10:14152718	A:G	FRMD4A	FRMD4A	intronic	protein_coding	NEU-GABA-GLU	T;C;-;A;ALU;-;SINE/AluJr;intronic;FRMD4A;-;-;intronic;FRMD4A;-;-;intronic;FRMD4A;-;-;-;4;1;2	Name=AluJr	13
chr10:14152757	A:G	FRMD4A	FRMD4A	intronic	protein_coding	NEU-GABA-GLU	T;C;-;A||R;ALU;-;SINE/AluJr;intronic;FRMD4A;-;-;intronic;FRMD4A;-;-;intronic;FRMD4A;-;-;-;5;1;3	Name=AluJr	11
chr10:14152764	A:G	FRMD4A	FRMD4A	intronic	protein_coding	NEU-GABA-GLU	T;C;-;A||R;ALU;-;SINE/AluJr;intronic;FRMD4A;-;-;intronic;FRMD4A;-;-;intronic;FRMD4A;-;-;-;6;2;5	Name=AluJr	14
chr10:14152778	A:G	FRMD4A	FRMD4A	intronic	protein_coding	NEU-GLU	T;C;-;A||R;ALU;-;SINE/AluJr;intronic;FRMD4A;-;-;intronic;FRMD4A;-;-;intronic;FRMD4A;-;-;-;3;1;2	Name=AluJr	9
chr10:14152788	A:G	FRMD4A	FRMD4A	intronic	protein_coding	NEU-GABA-GLU	T;C;-;A||R;ALU;-;SINE/AluJr;intronic;FRMD4A;-;-;intronic;FRMD4A;-;-;intronic;FRMD4A;-;-;-;9;1;4	Name=AluJr	14
chr10:14155046	A:G	FRMD4A	FRMD4A	intronic	protein_coding	NA	T;C;-;A;ALU;-;SINE/AluJr4;intronic;FRMD4A;-;-;intronic;FRMD4A;-;-;intronic;FRMD4A;-;-;-;2;2;2	Name=AluJr4	15
chr10:14155243	A:G	FRMD4A	FRMD4A	intronic	protein_coding	NA	T;C;-;A||R;ALU;-;SINE/AluJr4;intronic;FRMD4A;-;-;intronic;FRMD4A;-;-;intronic;FRMD4A;-;-;-;3;1;1	Name=AluJr4	14
chr10:14155264	A:G	FRMD4A	FRMD4A	intronic	protein_coding	NA	T;C;-;A;ALU;-;SINE/AluJr4;intronic;FRMD4A;-;-;intronic;FRMD4A;-;-;intronic;FRMD4A;-;-;-;3;1;1	Name=AluJr4	10
chr10:14176577	A:G	FRMD4A	FRMD4A	intronic	protein_coding	NEU-GLU	T;C;-;R;ALU;-;SINE/AluSc5;intronic;FRMD4A;-;-;intronic;FRMD4A;-;-;intronic;FRMD4A;-;-;-;2;1;2	Name=AluSc5	15
chr10:14176612	A:G	FRMD4A	FRMD4A	intronic	protein_coding	NEU-GABA-GLU	T;C;-;R;ALU;-;SINE/AluSc5;intronic;FRMD4A;-;-;intronic;FRMD4A;-;-;intronic;FRMD4A;-;-;-;0;0;0	Name=AluSc5	11
chr10:14176676	A:G	FRMD4A	FRMD4A	intronic	protein_coding	NEU-GLU	T;C;-;R;ALU;-;SINE/AluSc5;intronic;FRMD4A;-;-;intronic;FRMD4A;-;-;intronic;FRMD4A;-;-;-;1;1;1	Name=AluSc5	11
chr10:14176744	A:G	FRMD4A	FRMD4A	intronic	protein_coding	NEU-GABA-GLU	T;C;-;A||R;ALU;-;SINE/AluSc5;intronic;FRMD4A;-;-;intronic;FRMD4A;-;-;intronic;FRMD4A;-;-;-;6;1;4	Name=AluSc5	11
chr10:14176761	A:G	FRMD4A	FRMD4A	intronic	protein_coding	NEU	T;C;-;A||R;ALU;-;SINE/AluSc5;intronic;FRMD4A;-;-;intronic;FRMD4A;-;-;intronic;FRMD4A;-;-;-;3;1;3	Name=AluSc5	9
chr10:14177260	A:G	FRMD4A	FRMD4A	intronic	protein_coding	NEU-GABA-GLU	T;C;-;A||R;ALU;-;SINE/AluSz6;intronic;FRMD4A;-;-;intronic;FRMD4A;-;-;intronic;FRMD4A;-;-;-;3;1;2	Name=AluSz6	16
chr10:14177265	A:G	FRMD4A	FRMD4A	intronic	protein_coding	NEU-GABA-GLU	T;C;-;A||R;ALU;-;SINE/AluSz6;intronic;FRMD4A;-;-;intronic;FRMD4A;-;-;intronic;FRMD4A;-;-;-;3;1;1	Name=AluSz6	14
chr10:14177372	A:G	FRMD4A	FRMD4A	intronic	protein_coding	NEU-GABA-GLU	T;C;-;A||R;ALU;-;SINE/AluSz6;intronic;FRMD4A;-;-;intronic;FRMD4A;-;-;intronic;FRMD4A;-;-;-;3;1;2	Name=AluSz6	16
chr10:14177374	A:G	FRMD4A	FRMD4A	intronic	protein_coding	NEU-GABA-GLU	T;C;-;A;ALU;-;SINE/AluSz6;intronic;FRMD4A;-;-;intronic;FRMD4A;-;-;intronic;FRMD4A;-;-;-;3;1;2	Name=AluSz6	12
chr10:14179777	A:G	FRMD4A	FRMD4A	intronic	protein_coding	NEU-GABA-GLU	T;C;-;A;ALU;-;SINE/AluSz;intronic;FRMD4A;-;-;intronic;FRMD4A;-;-;intronic;FRMD4A;-;-;-;2;1;1	Name=AluSz	12
chr10:14179816	A:G	FRMD4A	FRMD4A	intronic	protein_coding	NA	T;C;-;A;ALU;-;SINE/AluSz;intronic;FRMD4A;-;-;intronic;FRMD4A;-;-;intronic;FRMD4A;-;-;-;3;1;2	Name=AluSz	14
chr10:14179871	A:G	FRMD4A	FRMD4A	intronic	protein_coding	NA	T;C;-;A;ALU;-;SINE/AluSz;intronic;FRMD4A;-;-;intronic;FRMD4A;-;-;intronic;FRMD4A;-;-;-;1;1;1	Name=AluSz	12
chr10:14179879	A:G	FRMD4A	FRMD4A	intronic	protein_coding	NA	T;C;-;A||R;ALU;-;SINE/AluSz;intronic;FRMD4A;-;-;intronic;FRMD4A;-;-;intronic;FRMD4A;-;-;-;1;1;1	Name=AluSz	13
chr10:14179894	A:G	FRMD4A	FRMD4A	intronic	protein_coding	NA	T;C;-;A;ALU;-;SINE/AluSz;intronic;FRMD4A;-;-;intronic;FRMD4A;-;-;intronic;FRMD4A;-;-;-;1;1;1	Name=AluSz	11
chr10:14179910	A:G	FRMD4A	FRMD4A	intronic	protein_coding	NA	T;C;-;A;ALU;-;SINE/AluSz;intronic;FRMD4A;-;-;intronic;FRMD4A;-;-;intronic;FRMD4A;-;-;-;1;1;1	Name=AluSz	15
chr10:14179912	A:G	FRMD4A	FRMD4A	intronic	protein_coding	NA	T;C;-;A||R;ALU;-;SINE/AluSz;intronic;FRMD4A;-;-;intronic;FRMD4A;-;-;intronic;FRMD4A;-;-;-;2;1;1	Name=AluSz	15
chr10:14181788	A:G	FRMD4A	FRMD4A	intronic	protein_coding	NEU-GABA-GLU	T;C;-;A||R;ALU;-;SINE/AluJb;intronic;FRMD4A;-;-;intronic;FRMD4A;-;-;intronic;FRMD4A;-;-;-;2;1;1	Name=AluJb	16
chr10:14181802	A:G	FRMD4A	FRMD4A	intronic	protein_coding	NEU-GABA-GLU	T;C;-;A;ALU;-;SINE/AluJb;intronic;FRMD4A;-;-;intronic;FRMD4A;-;-;intronic;FRMD4A;-;-;-;2;1;2	Name=AluJb	15
chr10:14181823	A:G	FRMD4A	FRMD4A	intronic	protein_coding	NEU-GABA-GLU	T;C;-;A;ALU;-;SINE/AluJb;intronic;FRMD4A;-;-;intronic;FRMD4A;-;-;intronic;FRMD4A;-;-;-;3;1;2	Name=AluJb	15
chr10:14181855	A:G	FRMD4A	FRMD4A	intronic	protein_coding	NA	T;C;-;A;ALU;-;SINE/AluJb;intronic;FRMD4A;-;-;intronic;FRMD4A;-;-;intronic;FRMD4A;-;-;-;1;1;1	Name=AluJb	13
chr10:14182352	A:G	FRMD4A	FRMD4A	intronic	protein_coding	NA	T;C;-;A;ALU;-;SINE/AluJr;intronic;FRMD4A;-;-;intronic;FRMD4A;-;-;intronic;FRMD4A;-;-;-;6;1;2	Name=AluJr	12
chr10:14182429	A:G	FRMD4A	FRMD4A	intronic	protein_coding	NEU-GABA-GLU	T;C;-;A||R;ALU;-;SINE/AluJr;intronic;FRMD4A;-;-;intronic;FRMD4A;-;-;intronic;FRMD4A;-;-;-;6;2;3	Name=AluJr	14
chr10:14182438	A:G	FRMD4A	FRMD4A	intronic	protein_coding	NEU-GABA-GLU	T;C;-;A||R;ALU;-;SINE/AluJr;intronic;FRMD4A;-;-;intronic;FRMD4A;-;-;intronic;FRMD4A;-;-;-;7;1;4	Name=AluJr	13
chr10:14182502	A:G	FRMD4A	FRMD4A	intronic	protein_coding	NEU-GABA	T;C;-;A||R;ALU;-;SINE/AluJr;intronic;FRMD4A;-;-;intronic;FRMD4A;-;-;intronic;FRMD4A;-;-;-;3;1;1	Name=AluJr	15
chr10:14184217	A:G	FRMD4A	FRMD4A	intronic	protein_coding	NEU	T;C;-;A;ALU;-;SINE/AluSx3;intronic;FRMD4A;-;-;intronic;FRMD4A;-;-;intronic;FRMD4A;-;-;-;39;1;9	Name=AluSx3	12
chr10:14184229	A:G	FRMD4A	FRMD4A	intronic	protein_coding	NEU	T;C;-;A||R;ALU;-;SINE/AluSx3;intronic;FRMD4A;-;-;intronic;FRMD4A;-;-;intronic;FRMD4A;-;-;-;25;1;8	Name=AluSx3	8
chr10:14186252	A:G	FRMD4A	FRMD4A	intronic	protein_coding	NEU-GABA-GLU	T;C;-;A;REP;-;LTR/LTR45C;intronic;FRMD4A;-;-;intronic;FRMD4A;-;-;intronic;FRMD4A;-;-;-;2;1;1	Name=LTR45C	11
chr10:14186302	A:G	FRMD4A	FRMD4A	intronic	protein_coding	NEU	T;C;-;A||R;REP;-;LTR/LTR45C;intronic;FRMD4A;-;-;intronic;FRMD4A;-;-;intronic;FRMD4A;-;-;-;3;1;1	Name=LTR45C	12
chr10:14186315	A:G	FRMD4A	FRMD4A	intronic	protein_coding	NEU	T;C;-;A;REP;-;LTR/LTR45C;intronic;FRMD4A;-;-;intronic;FRMD4A;-;-;intronic;FRMD4A;-;-;-;3;1;2	Name=LTR45C	12
chr10:14186378	A:G	FRMD4A	FRMD4A	intronic	protein_coding	NEU-GLU	T;C;-;R;REP;-;LTR/LTR45C;intronic;FRMD4A;-;-;intronic;FRMD4A;-;-;intronic;FRMD4A;-;-;-;4;1;2	Name=LTR45C	13
chr10:14186389	A:G	FRMD4A	FRMD4A	intronic	protein_coding	NEU-GLU	.	Name=LTR45C	13
chr10:14186442	A:G	FRMD4A	FRMD4A	intronic	protein_coding	NEU-GABA	T;C;-;A||R;REP;-;LTR/LTR45C;intronic;FRMD4A;-;-;intronic;FRMD4A;-;-;intronic;FRMD4A;-;-;-;5;2;3	Name=LTR45C	13
chr10:14190440	A:G	FRMD4A	FRMD4A	intronic	protein_coding	NEU-GABA-GLU	T;C;-;A||R;ALU;-;SINE/AluJr;intronic;FRMD4A;-;-;intronic;FRMD4A;-;-;intronic;FRMD4A;-;-;-;3;1;1	Name=AluJr	17
chr10:14190471	A:G	FRMD4A	FRMD4A	intronic	protein_coding	NEU-GABA-GLU	T;C;-;A||R;ALU;-;SINE/AluJr;intronic;FRMD4A;-;-;intronic;FRMD4A;-;-;intronic;FRMD4A;-;-;-;3;2;2	Name=AluJr	17
chr10:14190629	A:G	FRMD4A	FRMD4A	intronic	protein_coding	NEU-GABA-GLU	T;C;-;A||R;ALU;-;SINE/AluJr;intronic;FRMD4A;-;-;intronic;FRMD4A;-;-;intronic;FRMD4A;-;-;-;4;1;1	Name=AluJr	14
chr10:14190636	A:G	FRMD4A	FRMD4A	intronic	protein_coding	NEU-GABA-GLU	T;C;-;A;ALU;-;SINE/AluJr;intronic;FRMD4A;-;-;intronic;FRMD4A;-;-;intronic;FRMD4A;-;-;-;5;2;2	Name=AluJr	15
chr10:14190690	A:G	FRMD4A	FRMD4A	intronic	protein_coding	NEU-GABA	.	Name=LTR45C	13
chr10:14190713	A:G	FRMD4A	FRMD4A	intronic	protein_coding	NEU	.	Name=LTR45C	10
chr10:14190753	A:G	FRMD4A	FRMD4A	intronic	protein_coding	NA	T;C;-;A;REP;-;LTR/LTR45C;intronic;FRMD4A;-;-;intronic;FRMD4A;-;-;intronic;FRMD4A;-;-;-;1;1;1	Name=LTR45C	12
chr10:14190761	A:G	FRMD4A	FRMD4A	intronic	protein_coding	NA	T;C;-;A;REP;-;LTR/LTR45C;intronic;FRMD4A;-;-;intronic;FRMD4A;-;-;intronic;FRMD4A;-;-;-;4;1;2	Name=LTR45C	12
chr10:14190862	A:G	FRMD4A	FRMD4A	intronic	protein_coding	NEU-GABA-GLU	T;C;-;A;REP;-;LTR/LTR45C;intronic;FRMD4A;-;-;intronic;FRMD4A;-;-;intronic;FRMD4A;-;-;-;3;1;1	Name=LTR45C	16
chr10:14190872	A:G	FRMD4A	FRMD4A	intronic	protein_coding	NEU-GABA-GLU	T;C;-;A||R;REP;-;LTR/LTR45C;intronic;FRMD4A;-;-;intronic;FRMD4A;-;-;intronic;FRMD4A;-;-;-;4;1;2	Name=LTR45C	14
chr10:14190927	A:G	FRMD4A	FRMD4A	intronic	protein_coding	NEU-GABA-GLU	.	Name=LTR45C	14
chr10:14190942	A:G	FRMD4A	FRMD4A	intronic	protein_coding	NEU-GABA-GLU	.	Name=LTR45C	15
chr10:14191038	A:G	FRMD4A	FRMD4A	intronic	protein_coding	NA	T;C;-;A;REP;-;LTR/LTR45C;intronic;FRMD4A;-;-;intronic;FRMD4A;-;-;intronic;FRMD4A;-;-;-;2;1;1	Name=LTR45C	15
chr10:14191062	A:G	FRMD4A	FRMD4A	intronic	protein_coding	NEU-GABA-GLU	.	Name=LTR45C	17
chr10:14191063	A:G	FRMD4A	FRMD4A	intronic	protein_coding	NEU-GABA	.	Name=LTR45C	17
chr10:14197489	A:G	FRMD4A	FRMD4A	intronic	protein_coding	NEU-GABA-GLU	T;C;-;A||R;ALU;-;SINE/AluSx1;intronic;FRMD4A;-;-;intronic;FRMD4A;-;-;intronic;FRMD4A;-;-;-;2;1;1	Name=AluSx1	13
chr10:14197498	A:G	FRMD4A	FRMD4A	intronic	protein_coding	NEU-GABA-GLU	T;C;-;R;ALU;-;SINE/AluSx1;intronic;FRMD4A;-;-;intronic;FRMD4A;-;-;intronic;FRMD4A;-;-;-;1;1;1	Name=AluSx1	13
chr10:14197499	A:G	FRMD4A	FRMD4A	intronic	protein_coding	NEU-GABA	T;C;-;R;ALU;-;SINE/AluSx1;intronic;FRMD4A;-;-;intronic;FRMD4A;-;-;intronic;FRMD4A;-;-;-;1;1;1	Name=AluSx1	12
chr10:14197534	A:G	FRMD4A	FRMD4A	intronic	protein_coding	NA	.	Name=AluSx1	7
chr10:14197549	A:G	FRMD4A	FRMD4A	intronic	protein_coding	NEU-GABA	T;C;-;A;ALU;-;SINE/AluSx1;intronic;FRMD4A;-;-;intronic;FRMD4A;-;-;intronic;FRMD4A;-;-;-;1;1;1	Name=AluSx1	11
chr10:14197559	A:G	FRMD4A	FRMD4A	intronic	protein_coding	NA	.	Name=AluSx1	7
chr10:14197580	A:G	FRMD4A	FRMD4A	intronic	protein_coding	NEU	.	Name=AluSx1	11
chr10:14201874	A:G	FRMD4A	FRMD4A	intronic	protein_coding	NEU	T;C;-;R;ALU;-;SINE/AluSx3;intronic;FRMD4A;-;-;intronic;FRMD4A;-;-;intronic;FRMD4A;-;-;-;2;1;1	Name=AluSx3	10
chr10:14201886	A:G	FRMD4A	FRMD4A	intronic	protein_coding	NA	T;C;-;A;ALU;-;SINE/AluSx3;intronic;FRMD4A;-;-;intronic;FRMD4A;-;-;intronic;FRMD4A;-;-;-;3;1;1	Name=AluSx3	9
chr10:14201896	A:G	FRMD4A	FRMD4A	intronic	protein_coding	NA	T;C;-;A;ALU;-;SINE/AluSx3;intronic;FRMD4A;-;-;intronic;FRMD4A;-;-;intronic;FRMD4A;-;-;-;2;1;1	Name=AluSx3	8
chr10:14201937	A:G	FRMD4A	FRMD4A	intronic	protein_coding	NA	T;C;-;A;ALU;-;SINE/AluSx3;intronic;FRMD4A;-;-;intronic;FRMD4A;-;-;intronic;FRMD4A;-;-;-;2;1;1	Name=AluSx3	10
chr10:14201963	A:G	FRMD4A	FRMD4A	intronic	protein_coding	NA	T;C;-;A;ALU;-;SINE/AluSx3;intronic;FRMD4A;-;-;intronic;FRMD4A;-;-;intronic;FRMD4A;-;-;-;2;1;1	Name=AluSx3	8
chr10:14202016	A:G	FRMD4A	FRMD4A	intronic	protein_coding	NEU-GABA-GLU	T;C;-;A||R;ALU;-;SINE/AluSx3;intronic;FRMD4A;-;-;intronic;FRMD4A;-;-;intronic;FRMD4A;-;-;-;3;1;1	Name=AluSx3	8
chr10:14202094	A:G	FRMD4A	FRMD4A	intronic	protein_coding	NEU	.	Name=AluSx3	11
chr10:14202539	A:G	FRMD4A	FRMD4A	intronic	protein_coding	NEU-GABA	T;C;-;A||R;ALU;-;SINE/AluSz;intronic;FRMD4A;-;-;intronic;FRMD4A;-;-;intronic;FRMD4A;-;-;-;1;1;1	Name=AluSz	10
chr10:14202841	A:G	FRMD4A	FRMD4A	intronic	protein_coding	NEU-GABA-GLU	T;C;-;A;ALU;-;SINE/AluJb;intronic;FRMD4A;-;-;intronic;FRMD4A;-;-;intronic;FRMD4A;-;-;-;1;1;1	Name=AluJb	15
chr10:14202857	A:G	FRMD4A	FRMD4A	intronic	protein_coding	NEU-GABA-GLU	T;C;-;A;ALU;-;SINE/AluJb;intronic;FRMD4A;-;-;intronic;FRMD4A;-;-;intronic;FRMD4A;-;-;-;1;1;1	Name=AluJb	15
chr10:14202875	A:G	FRMD4A	FRMD4A	intronic	protein_coding	NEU-GABA-GLU	T;C;-;A||R;ALU;-;SINE/AluJb;intronic;FRMD4A;-;-;intronic;FRMD4A;-;-;intronic;FRMD4A;-;-;-;2;1;1	Name=AluJb	12
chr10:14202887	A:G	FRMD4A	FRMD4A	intronic	protein_coding	NEU-GABA-GLU	T;C;-;A||R;ALU;-;SINE/AluJb;intronic;FRMD4A;-;-;intronic;FRMD4A;-;-;intronic;FRMD4A;-;-;-;3;1;1	Name=AluJb	15
chr10:14203004	A:G	FRMD4A	FRMD4A	intronic	protein_coding	NEU-GABA-GLU	T;C;-;A;ALU;-;SINE/AluJb;intronic;FRMD4A;-;-;intronic;FRMD4A;-;-;intronic;FRMD4A;-;-;-;1;1;1	Name=AluJb	11
chr10:14203019	A:G	FRMD4A	FRMD4A	intronic	protein_coding	NEU-GABA-GLU	T;C;-;A;ALU;-;SINE/AluJb;intronic;FRMD4A;-;-;intronic;FRMD4A;-;-;intronic;FRMD4A;-;-;-;1;1;1	Name=AluJb	15
chr10:14203046	A:G	FRMD4A	FRMD4A	intronic	protein_coding	NEU-GABA-GLU	T;C;-;A;ALU;-;SINE/AluJb;intronic;FRMD4A;-;-;intronic;FRMD4A;-;-;intronic;FRMD4A;-;-;-;2;1;1	Name=AluJb	12
chr10:14204161	A:G	FRMD4A	FRMD4A	intronic	protein_coding	NEU-GABA-GLU	T;C;-;R;ALU;-;SINE/AluJb;intronic;FRMD4A;-;-;intronic;FRMD4A;-;-;intronic;FRMD4A;-;-;-;1;1;1	Name=AluJb	16
chr10:14204173	A:G	FRMD4A	FRMD4A	intronic	protein_coding	NA	.	Name=AluJb	13
chr10:14204194	A:G	FRMD4A	FRMD4A	intronic	protein_coding	NEU-GABA-GLU	T;C;-;R||D;ALU;-;SINE/AluJb;intronic;FRMD4A;-;-;intronic;FRMD4A;-;-;intronic;FRMD4A;-;-;-;0;0;0	Name=AluJb	15
chr10:14204232	A:G	FRMD4A	FRMD4A	intronic	protein_coding	NEU-GABA-GLU	T;C;-;A;ALU;-;SINE/AluJb;intronic;FRMD4A;-;-;intronic;FRMD4A;-;-;intronic;FRMD4A;-;-;-;3;1;1	Name=AluJb	14
chr10:14204272	A:G	FRMD4A	FRMD4A	intronic	protein_coding	NEU-GABA-GLU	T;C;-;A;ALU;-;SINE/AluJb;intronic;FRMD4A;-;-;intronic;FRMD4A;-;-;intronic;FRMD4A;-;-;-;2;1;1	Name=AluJb	11
chr10:14204317	A:G	FRMD4A	FRMD4A	intronic	protein_coding	NA	T;C;-;A;ALU;-;SINE/AluJb;intronic;FRMD4A;-;-;intronic;FRMD4A;-;-;intronic;FRMD4A;-;-;-;1;1;1	Name=AluJb	13
chr10:14204334	A:G	FRMD4A	FRMD4A	intronic	protein_coding	NEU-GABA-GLU	T;C;-;A||R;ALU;-;SINE/AluJb;intronic;FRMD4A;-;-;intronic;FRMD4A;-;-;intronic;FRMD4A;-;-;-;2;2;2	Name=AluJb	14
chr10:14204361	A:G	FRMD4A	FRMD4A	intronic	protein_coding	NA	T;C;-;A||R;ALU;-;SINE/AluJb;intronic;FRMD4A;-;-;intronic;FRMD4A;-;-;intronic;FRMD4A;-;-;-;1;1;1	Name=AluJb	14
chr10:14204392	A:G	FRMD4A	FRMD4A	intronic	protein_coding	NA	T;C;-;A||R;ALU;-;SINE/AluJb;intronic;FRMD4A;-;-;intronic;FRMD4A;-;-;intronic;FRMD4A;-;-;-;1;1;1	Name=AluJb	12
chr10:14208065	A:G	FRMD4A	FRMD4A	intronic	protein_coding	NA	T;C;-;A;ALU;-;SINE/AluJo;intronic;FRMD4A;-;-;intronic;FRMD4A;-;-;intronic;FRMD4A;-;-;-;1;1;1	Name=AluJo	13
chr10:14209201	A:G	FRMD4A	FRMD4A	intronic	protein_coding	NEU-GABA-GLU	T;C;-;A;NONREP;-;-/-;intronic;FRMD4A;-;-;intronic;FRMD4A;-;-;intronic;FRMD4A;-;-;-;4;1;1	.	11
chr10:14209532	A:G	FRMD4A	FRMD4A	intronic	protein_coding	NA	T;C;-;A||R;ALU;-;SINE/AluY;intronic;FRMD4A;-;-;intronic;FRMD4A;-;-;intronic;FRMD4A;-;-;-;1;1;1	Name=AluY	10
chr10:14210001	A:G	FRMD4A	FRMD4A	intronic	protein_coding	NA	T;C;-;A||R;REP;-;LTR/MLT1B;intronic;FRMD4A;-;-;intronic;FRMD4A;-;-;intronic;FRMD4A;-;-;-;6;1;2	Name=MLT1B	17
chr10:14210892	A:G	FRMD4A	FRMD4A	intronic	protein_coding	NEU-GABA-GLU	T;C;-;A;ALU;-;SINE/AluSx3;intronic;FRMD4A;-;-;intronic;FRMD4A;-;-;intronic;FRMD4A;-;-;-;3;1;1	Name=AluSx3	12
chr10:14210982	A:G	FRMD4A	FRMD4A	intronic	protein_coding	NEU-GABA-GLU	T;C;-;A;ALU;-;SINE/AluSx3;intronic;FRMD4A;-;-;intronic;FRMD4A;-;-;intronic;FRMD4A;-;-;-;2;1;1	Name=AluSx3	14
chr10:14212992	A:G	FRMD4A	FRMD4A	intronic	protein_coding	NEU-GABA-GLU	T;C;-;A||R;ALU;-;SINE/AluJr;intronic;FRMD4A;-;-;intronic;FRMD4A;-;-;intronic;FRMD4A;-;-;-;3;1;1	Name=AluJr	15
chr10:14213002	A:G	FRMD4A	FRMD4A	intronic	protein_coding	NEU-GABA-GLU	T;C;-;A||R;ALU;-;SINE/AluJr;intronic;FRMD4A;-;-;intronic;FRMD4A;-;-;intronic;FRMD4A;-;-;-;5;1;1	Name=AluJr	17
chr10:14213034	A:G	FRMD4A	FRMD4A	intronic	protein_coding	NEU-GABA-GLU	T;C;-;A;ALU;-;SINE/AluJr;intronic;FRMD4A;-;-;intronic;FRMD4A;-;-;intronic;FRMD4A;-;-;-;5;1;1	Name=AluJr	16
chr10:14213070	A:G	FRMD4A	FRMD4A	intronic	protein_coding	NEU-GABA-GLU	T;C;-;A;ALU;-;SINE/AluJr;intronic;FRMD4A;-;-;intronic;FRMD4A;-;-;intronic;FRMD4A;-;-;-;3;1;1	Name=AluJr	14
chr10:14213168	A:G	FRMD4A	FRMD4A	intronic	protein_coding	NEU-GLU	.	Name=AluJr	12
chr10:14217888	A:G	FRMD4A	FRMD4A	intronic	protein_coding	NEU-GABA	.	Name=AluSz	10
chr10:14217894	A:G	FRMD4A	FRMD4A	intronic	protein_coding	NEU-GABA-GLU	T;C;-;A||R;ALU;-;SINE/AluSz;intronic;FRMD4A;-;-;intronic;FRMD4A;-;-;intronic;FRMD4A;-;-;-;2;1;1	Name=AluSz	10
chr10:14218061	A:G	FRMD4A	FRMD4A	intronic	protein_coding	NEU	T;C;-;A;ALU;-;SINE/AluSz;intronic;FRMD4A;-;-;intronic;FRMD4A;-;-;intronic;FRMD4A;-;-;-;1;1;1	Name=AluSz	11
chr10:14218097	A:G	FRMD4A	FRMD4A	intronic	protein_coding	NEU-GABA-GLU	T;C;-;A||R;ALU;-;SINE/AluSz;intronic;FRMD4A;-;-;intronic;FRMD4A;-;-;intronic;FRMD4A;-;-;-;4;2;3	Name=AluSz	15
chr10:14218102	A:G	FRMD4A	FRMD4A	intronic	protein_coding	NEU-GABA-GLU	T;C;-;A;ALU;-;SINE/AluSz;intronic;FRMD4A;-;-;intronic;FRMD4A;-;-;intronic;FRMD4A;-;-;-;2;1;2	Name=AluSz	14
chr10:14218103	A:G	FRMD4A	FRMD4A	intronic	protein_coding	NEU-GABA-GLU	T;C;-;A;ALU;-;SINE/AluSz;intronic;FRMD4A;-;-;intronic;FRMD4A;-;-;intronic;FRMD4A;-;-;-;2;1;1	Name=AluSz	14
chr10:14218595	A:G	FRMD4A	FRMD4A	intronic	protein_coding	NEU-GABA-GLU	T;C;-;A;ALU;-;SINE/AluSq;intronic;FRMD4A;-;-;intronic;FRMD4A;-;-;intronic;FRMD4A;-;-;-;3;1;1	Name=AluSx	15
chr10:14218632	A:G	FRMD4A	FRMD4A	intronic	protein_coding	NEU-GABA-GLU	T;C;-;A||R;ALU;-;SINE/AluSq;intronic;FRMD4A;-;-;intronic;FRMD4A;-;-;intronic;FRMD4A;-;-;-;4;1;1	Name=AluSx	17
chr10:14218637	A:G	FRMD4A	FRMD4A	intronic	protein_coding	NEU-GABA-GLU	T;C;-;A;ALU;-;SINE/AluSq;intronic;FRMD4A;-;-;intronic;FRMD4A;-;-;intronic;FRMD4A;-;-;-;4;1;1	Name=AluSx	14
chr10:14221622	A:G	FRMD4A	FRMD4A	intronic	protein_coding	NEU-GABA-GLU	T;C;-;A||R;ALU;-;SINE/AluJr;intronic;FRMD4A;-;-;intronic;FRMD4A;-;-;intronic;FRMD4A;-;-;-;2;1;1	Name=AluJr	13
chr10:14221652	A:G	FRMD4A	FRMD4A	intronic	protein_coding	NEU-GABA-GLU	T;C;-;A||R;ALU;-;SINE/AluJr;intronic;FRMD4A;-;-;intronic;FRMD4A;-;-;intronic;FRMD4A;-;-;-;3;1;1	Name=AluJr	13
chr10:14221688	A:G	FRMD4A	FRMD4A	intronic	protein_coding	NEU-GABA-GLU	.	Name=AluJr	11
chr10:14221782	A:G	FRMD4A	FRMD4A	intronic	protein_coding	NEU-GABA-GLU	T;C;-;A;ALU;-;SINE/AluJr;intronic;FRMD4A;-;-;intronic;FRMD4A;-;-;intronic;FRMD4A;-;-;-;3;1;1	Name=AluJr	12
chr10:14221788	A:G	FRMD4A	FRMD4A	intronic	protein_coding	NEU-GABA-GLU	T;C;-;A;ALU;-;SINE/AluJr;intronic;FRMD4A;-;-;intronic;FRMD4A;-;-;intronic;FRMD4A;-;-;-;3;1;1	Name=AluJr	12
chr10:14223002	A:G	FRMD4A	FRMD4A	intronic	protein_coding	NEU	T;C;-;A||R;ALU;-;SINE/AluSx;intronic;FRMD4A;-;-;intronic;FRMD4A;-;-;intronic;FRMD4A;-;-;-;1;1;1	Name=AluSx	12
chr10:14223012	A:G	FRMD4A	FRMD4A	intronic	protein_coding	NEU-GABA	T;C;-;A;ALU;-;SINE/AluSx;intronic;FRMD4A;-;-;intronic;FRMD4A;-;-;intronic;FRMD4A;-;-;-;1;1;1	Name=AluSx	13
chr10:14223569	A:G	FRMD4A	FRMD4A	intronic	protein_coding	NA	T;C;-;A||R;ALU;-;SINE/AluJb;intronic;FRMD4A;-;-;intronic;FRMD4A;-;-;intronic;FRMD4A;-;-;-;3;1;1	Name=AluJb	11
chr10:14228131	A:G	FRMD4A	FRMD4A	intronic	protein_coding	NEU-GABA-GLU	T;C;-;A||R;ALU;-;SINE/AluSc;intronic;FRMD4A;-;-;intronic;FRMD4A;-;-;intronic;FRMD4A;-;-;-;7;1;3	Name=AluSc	13
chr10:14229566	A:G	FRMD4A	FRMD4A	intronic	protein_coding	NA	T;C;-;A;ALU;-;SINE/AluJr;intronic;FRMD4A;-;-;intronic;FRMD4A;-;-;intronic;FRMD4A;-;-;-;2;2;2	Name=AluJr	13
chr10:14229576	A:G	FRMD4A	FRMD4A	intronic	protein_coding	NA	T;C;-;A||R;ALU;-;SINE/AluJr;intronic;FRMD4A;-;-;intronic;FRMD4A;-;-;intronic;FRMD4A;-;-;-;4;1;2	Name=AluJr	16
chr10:14229705	A:G	FRMD4A	FRMD4A	intronic	protein_coding	NEU-GABA-GLU	T;C;-;A||R;ALU;-;SINE/AluJr;intronic;FRMD4A;-;-;intronic;FRMD4A;-;-;intronic;FRMD4A;-;-;-;4;1;2	Name=AluJr	15
chr10:14229712	A:G	FRMD4A	FRMD4A	intronic	protein_coding	NEU-GABA-GLU	T;C;-;A||R;ALU;-;SINE/AluJr;intronic;FRMD4A;-;-;intronic;FRMD4A;-;-;intronic;FRMD4A;-;-;-;4;1;2	Name=AluJr	16
chr10:14229725	A:G	FRMD4A	FRMD4A	intronic	protein_coding	NEU-GABA-GLU	T;C;-;A||R;ALU;-;SINE/AluJr;intronic;FRMD4A;-;-;intronic;FRMD4A;-;-;intronic;FRMD4A;-;-;-;4;1;2	Name=AluJr	16
chr10:14233314	A:G	FRMD4A	FRMD4A	intronic	protein_coding	NA	T;C;-;A;ALU;-;SINE/AluSx;intronic;FRMD4A;-;-;intronic;FRMD4A;-;-;intronic;FRMD4A;-;-;-;4;1;1	Name=AluSx	12
chr10:14237409	A:G	FRMD4A	FRMD4A	intronic	protein_coding	NEU-GABA-GLU	T;C;-;A;ALU;-;SINE/AluSz;intronic;FRMD4A;-;-;intronic;FRMD4A;-;-;intronic;FRMD4A;-;-;-;2;1;1	Name=AluSz	15
chr10:14237416	A:G	FRMD4A	FRMD4A	intronic	protein_coding	NEU-GABA-GLU	T;C;-;A;ALU;-;SINE/AluSz;intronic;FRMD4A;-;-;intronic;FRMD4A;-;-;intronic;FRMD4A;-;-;-;3;1;1	Name=AluSz	15
chr10:14237468	A:G	FRMD4A	FRMD4A	intronic	protein_coding	NEU-GABA-GLU	T;C;-;A||R;ALU;-;SINE/AluSz;intronic;FRMD4A;-;-;intronic;FRMD4A;-;-;intronic;FRMD4A;-;-;-;2;1;1	Name=AluSz	15
chr10:14237469	A:G	FRMD4A	FRMD4A	intronic	protein_coding	NEU-GABA-GLU	T;C;-;A;ALU;-;SINE/AluSz;intronic;FRMD4A;-;-;intronic;FRMD4A;-;-;intronic;FRMD4A;-;-;-;2;1;1	Name=AluSz	11
chr10:14249088	A:G	FRMD4A	FRMD4A	intronic	protein_coding	NA	T;C;-;A||R;ALU;-;SINE/AluSx1;intronic;FRMD4A;-;-;intronic;FRMD4A;-;-;intronic;FRMD4A;-;-;-;4;1;2	Name=AluSx1	15
chr10:14249094	A:G	FRMD4A	FRMD4A	intronic	protein_coding	NA	T;C;-;A||R;ALU;-;SINE/AluSx1;intronic;FRMD4A;-;-;intronic;FRMD4A;-;-;intronic;FRMD4A;-;-;-;4;1;2	Name=AluSx1	15
chr10:14249106	A:G	FRMD4A	FRMD4A	intronic	protein_coding	NA	T;C;-;A;ALU;-;SINE/AluSx1;intronic;FRMD4A;-;-;intronic;FRMD4A;-;-;intronic;FRMD4A;-;-;-;3;1;1	Name=AluSx1	11
chr10:14250056	A:G	FRMD4A	FRMD4A	intronic	protein_coding	NEU-GABA-GLU	T;C;-;A;ALU;-;SINE/AluSx;intronic;FRMD4A;-;-;intronic;FRMD4A;-;-;intronic;FRMD4A;-;-;-;1;1;1	Name=AluSq	16
chr10:14250057	A:G	FRMD4A	FRMD4A	intronic	protein_coding	NEU-GLU	T;C;-;A;ALU;-;SINE/AluSx;intronic;FRMD4A;-;-;intronic;FRMD4A;-;-;intronic;FRMD4A;-;-;-;1;1;1	Name=AluSq	14
chr10:14250089	A:G	FRMD4A	FRMD4A	intronic	protein_coding	NA	T;C;-;A;ALU;-;SINE/AluSx;intronic;FRMD4A;-;-;intronic;FRMD4A;-;-;intronic;FRMD4A;-;-;-;2;1;1	Name=AluSq	14
chr10:14250098	A:G	FRMD4A	FRMD4A	intronic	protein_coding	NA	T;C;-;A||R;ALU;-;SINE/AluSx;intronic;FRMD4A;-;-;intronic;FRMD4A;-;-;intronic;FRMD4A;-;-;-;2;1;1	Name=AluSq	13
chr10:14250099	A:G	FRMD4A	FRMD4A	intronic	protein_coding	NA	T;C;-;A;ALU;-;SINE/AluSx;intronic;FRMD4A;-;-;intronic;FRMD4A;-;-;intronic;FRMD4A;-;-;-;2;1;1	Name=AluSq	12
chr10:14250112	A:G	FRMD4A	FRMD4A	intronic	protein_coding	NA	T;C;-;A||R;ALU;-;SINE/AluSx;intronic;FRMD4A;-;-;intronic;FRMD4A;-;-;intronic;FRMD4A;-;-;-;1;1;1	Name=AluSq	11
chr10:14250160	A:G	FRMD4A	FRMD4A	intronic	protein_coding	NA	.	Name=AluSq	9
chr10:14250164	A:G	FRMD4A	FRMD4A	intronic	protein_coding	NA	T;C;-;A;ALU;-;SINE/AluSx;intronic;FRMD4A;-;-;intronic;FRMD4A;-;-;intronic;FRMD4A;-;-;-;1;1;1	Name=AluSq	10
chr10:14250173	A:G	FRMD4A	FRMD4A	intronic	protein_coding	NA	.	Name=AluSq	10
chr10:14250174	A:G	FRMD4A	FRMD4A	intronic	protein_coding	NA	.	Name=AluSq	10
chr10:14250180	A:G	FRMD4A	FRMD4A	intronic	protein_coding	NA	.	Name=AluSq	10
chr10:14264906	A:G	FRMD4A	FRMD4A	intronic	protein_coding	NA	T;C;-;A;ALU;-;SINE/AluSg;intronic;FRMD4A;-;-;intronic;FRMD4A;-;-;intronic;FRMD4A;-;-;-;1;1;1	Name=AluSx4	12
chr10:14275957	A:G	FRMD4A	FRMD4A	intronic	protein_coding	NA	T;C;-;A;ALU;-;SINE/AluJo;intronic;FRMD4A;-;-;intronic;FRMD4A;-;-;intronic;FRMD4A;-;-;-;4;1;1	Name=AluJo	15
chr10:14275986	A:G	FRMD4A	FRMD4A	intronic	protein_coding	NA	T;C;-;A;ALU;-;SINE/AluJo;intronic;FRMD4A;-;-;intronic;FRMD4A;-;-;intronic;FRMD4A;-;-;-;3;1;1	Name=AluJo	16
chr10:14275994	A:G	FRMD4A	FRMD4A	intronic	protein_coding	NA	T;C;-;A;ALU;-;SINE/AluJo;intronic;FRMD4A;-;-;intronic;FRMD4A;-;-;intronic;FRMD4A;-;-;-;3;1;1	Name=AluJo	15
chr10:14281061	A:G	FRMD4A	FRMD4A	intronic	protein_coding	NEU	T;C;-;A||R||D;ALU;-;SINE/AluSp;intronic;FRMD4A;-;-;intronic;FRMD4A;-;-;intronic;FRMD4A;-;-;-;9;1;6	Name=AluSp	14
chr10:14281104	A:G	FRMD4A	FRMD4A	intronic	protein_coding	NEU	T;C;-;A||R||D;ALU;-;SINE/AluSp;intronic;FRMD4A;-;-;intronic;FRMD4A;-;-;intronic;FRMD4A;-;-;-;11;1;6	Name=AluSp	11
chr10:14281130	A:G	FRMD4A	FRMD4A	intronic	protein_coding	NEU	T;C;-;A||R||D;ALU;-;SINE/AluSp;intronic;FRMD4A;-;-;intronic;FRMD4A;-;-;intronic;FRMD4A;-;-;-;13;1;6	Name=AluSp	14
chr10:14284459	A:G	FRMD4A	FRMD4A	intronic	protein_coding	NEU-GABA	T;C;-;A||R;ALU;-;SINE/AluSc8;intronic;FRMD4A;-;-;intronic;FRMD4A;-;-;intronic;FRMD4A;-;-;-;3;1;2	Name=AluSc8	17
chr10:14284484	A:G	FRMD4A	FRMD4A	intronic	protein_coding	NEU	T;C;-;A||R;ALU;-;SINE/AluSc8;intronic;FRMD4A;-;-;intronic;FRMD4A;-;-;intronic;FRMD4A;-;-;-;2;1;1	Name=AluSc8	14
chr10:14284531	A:G	FRMD4A	FRMD4A	intronic	protein_coding	NEU-GLU	T;C;-;A||R;ALU;-;SINE/AluSc8;intronic;FRMD4A;-;-;intronic;FRMD4A;-;-;intronic;FRMD4A;-;-;-;3;1;1	Name=AluSc8	14
chr10:14284541	A:G	FRMD4A	FRMD4A	intronic	protein_coding	NEU	T;C;-;A;ALU;-;SINE/AluSc8;intronic;FRMD4A;-;-;intronic;FRMD4A;-;-;intronic;FRMD4A;-;-;-;3;1;1	Name=AluSc8	14
chr10:14284571	A:G	FRMD4A	FRMD4A	intronic	protein_coding	NEU	T;C;-;A;ALU;-;SINE/AluSc8;intronic;FRMD4A;-;-;intronic;FRMD4A;-;-;intronic;FRMD4A;-;-;-;2;1;1	Name=AluSc8	12
chr10:14309253	A:G	FRMD4A	FRMD4A	intronic	protein_coding	NEU-GABA-GLU	T;C;-;A;ALU;-;SINE/AluJb;intronic;FRMD4A;-;-;intronic;FRMD4A;-;-;intronic;FRMD4A;-;-;-;4;1;1	Name=AluJb	15
chr10:14309328	A:G	FRMD4A	FRMD4A	intronic	protein_coding	NA	T;C;-;R;ALU;-;SINE/AluJb;intronic;FRMD4A;-;-;intronic;FRMD4A;-;-;intronic;FRMD4A;-;-;-;2;1;1	Name=AluJb	12
chr10:18405687	A:G	CACNB2	CACNB2	intronic	protein_coding	NA	A;G;+;A||R;ALU;-;SINE/AluSx;intronic;CACNB2;-;-;intronic;CACNB2;-;-;intronic;CACNB2;-;-;-;6;3;4	Name=AluSx	10
chr10:18407357	A:G	CACNB2	CACNB2	intronic	protein_coding	NA	A;G;+;A||R;ALU;-;SINE/AluSz6;intronic;CACNB2;-;-;intronic;CACNB2;-;-;intronic;CACNB2;-;-;-;6;4;5	Name=AluSz6	10
chr10:18411638	A:G	CACNB2	CACNB2	intronic	protein_coding	NA	A;G;+;R;ALU;-;SINE/AluSx1;intronic;CACNB2;-;-;intronic;CACNB2;-;-;intronic;CACNB2;-;-;-;0;0;0	Name=AluSx1	7
chr10:18429921	A:G	CACNB2	CACNB2	intronic	protein_coding	NEU-GLU	A;G;+;A||R;ALU;rs776753351;SINE/AluJo;intronic;CACNB2;-;-;intronic;CACNB2;-;-;intronic;CACNB2;-;-;-;7;4;5	Name=AluJo	9
chr10:18431203	A:G	CACNB2	CACNB2	intronic	protein_coding	NEU	A;G;+;A||R;ALU;-;SINE/AluJr4;intronic;CACNB2;-;-;intronic;CACNB2;-;-;intronic;CACNB2;-;-;-;13;3;5	Name=AluJr4	12
chr10:18452602	A:G	CACNB2	CACNB2	intronic	protein_coding	NA	A;G;+;R;ALU;-;SINE/AluJr4;intronic;CACNB2;-;-;intronic;CACNB2;-;-;intronic;CACNB2;-;-;-;3;1;1	Name=AluJr4	7
chr10:18452613	A:G	CACNB2	CACNB2	intronic	protein_coding	NA	A;G;+;A||R||D;ALU;-;SINE/AluJr4;intronic;CACNB2;-;-;intronic;CACNB2;-;-;intronic;CACNB2;-;-;-;6;2;3	Name=AluJr4	11
chr10:18452631	A:G	CACNB2	CACNB2	intronic	protein_coding	NEU	A;G;+;R;ALU;-;SINE/AluJr4;intronic;CACNB2;-;-;intronic;CACNB2;-;-;intronic;CACNB2;-;-;-;4;1;1	Name=AluJr4	10
chr10:18452644	A:G	CACNB2	CACNB2	intronic	protein_coding	NEU	.	Name=AluJr4	8
chr10:18452645	A:G	CACNB2	CACNB2	intronic	protein_coding	NEU	A;G;+;R;ALU;-;SINE/AluJr4;intronic;CACNB2;-;-;intronic;CACNB2;-;-;intronic;CACNB2;-;-;-;2;1;1	Name=AluJr4	10
chr10:18452657	A:G	CACNB2	CACNB2	intronic	protein_coding	NEU	A;G;+;A||R||D;ALU;-;SINE/AluJr4;intronic;CACNB2;-;-;intronic;CACNB2;-;-;intronic;CACNB2;-;-;-;5;2;2	Name=AluJr4	12
chr10:18478112	A:G	CACNB2	CACNB2	intronic	protein_coding	NA	A;G;+;A||R;ALU;-;SINE/AluSq2;intronic;CACNB2;-;-;intronic;CACNB2;-;-;intronic;CACNB2;-;-;-;7;4;5	Name=AluSq2	11
chr10:18503476	A:G	CACNB2	CACNB2	intronic	protein_coding	NA	A;G;+;A||R;ALU;-;SINE/AluSz6;intronic;CACNB2;-;-;intronic;CACNB2;-;-;intronic;CACNB2;-;-;-;5;2;5	Name=AluSz6	9
chr10:18503511	A:G	CACNB2	CACNB2	intronic	protein_coding	NA	A;G;+;A||R;ALU;-;SINE/AluSz6;intronic;CACNB2;-;-;intronic;CACNB2;-;-;intronic;CACNB2;-;-;-;20;4;7	Name=AluSz6	11
chr10:18508091	A:G	CACNB2	CACNB2	intronic	protein_coding	NEU-GABA-GLU	A;G;+;A||R;NONREP;-;-/-;intronic;CACNB2;-;-;intronic;CACNB2;-;-;intronic;CACNB2;-;-;-;52;15;20	.	18
chr10:18509597	A:G	CACNB2	CACNB2	intronic	protein_coding	NEU-GLU	A;G;+;A||R;ALU;-;SINE/AluJb;intronic;CACNB2;-;-;intronic;CACNB2;-;-;intronic;CACNB2;-;-;-;53;15;19	Name=AluJb	18
chr10:18509667	A:G	CACNB2	CACNB2	intronic	protein_coding	NEU-GLU	A;G;+;A||R||D;ALU;rs560949021;SINE/AluJb;intronic;CACNB2;-;-;intronic;CACNB2;-;-;intronic;CACNB2;-;-;-;26;9;11	Name=AluJb	14
chr10:18510402	A:G	CACNB2	CACNB2	intronic	protein_coding	NEU-GLU	A;G;+;A||R;ALU;-;SINE/AluSx1;intronic;CACNB2;-;-;intronic;CACNB2;-;-;intronic;CACNB2;-;-;-;51;14;16	Name=AluSx1	18
chr10:18510432	A:G	CACNB2	CACNB2	intronic	protein_coding	NEU	A;G;+;A;ALU;-;SINE/AluSx1;intronic;CACNB2;-;-;intronic;CACNB2;-;-;intronic;CACNB2;-;-;-;24;10;12	Name=AluSx1	13
chr10:21598759	A:G	MLLT10	MLLT10	intronic	protein_coding	NA	A;G;+;A||R;ALU;-;SINE/AluSz;intronic;MLLT10;-;-;intronic;MLLT10;-;-;intronic;MLLT10;-;-;-;10;8;9	Name=AluSz6	13
chr10:21598760	A:G	MLLT10	MLLT10	intronic	protein_coding	NA	A;G;+;A||R;ALU;-;SINE/AluSz;intronic;MLLT10;-;-;intronic;MLLT10;-;-;intronic;MLLT10;-;-;-;13;8;8	Name=AluSz6	13
chr10:21604389	A:G	MLLT10	MLLT10	intronic	protein_coding	NA	A;G;+;A||R;ALU;-;SINE/AluSq2;intronic;MLLT10;-;-;intronic;MLLT10;-;-;intronic;MLLT10;-;-;-;11;5;6	Name=AluSq2	16
chr10:21604394	A:G	MLLT10	MLLT10	intronic	protein_coding	NA	A;G;+;A||R;ALU;-;SINE/AluSq2;intronic;MLLT10;-;-;intronic;MLLT10;-;-;intronic;MLLT10;-;-;-;13;8;9	Name=AluSq2	16
chr10:21604404	A:G	MLLT10	MLLT10	intronic	protein_coding	NA	A;G;+;A||R;ALU;-;SINE/AluSq2;intronic;MLLT10;-;-;intronic;MLLT10;-;-;intronic;MLLT10;-;-;-;8;5;5	Name=AluSq2	16
chr10:21604408	A:G	MLLT10	MLLT10	intronic	protein_coding	NA	A;G;+;A||R;ALU;-;SINE/AluSq2;intronic;MLLT10;-;-;intronic;MLLT10;-;-;intronic;MLLT10;-;-;-;9;4;4	Name=AluSq2	17
chr10:21604469	A:G	MLLT10	MLLT10	intronic	protein_coding	NA	A;G;+;A||R;ALU;rs565432839;SINE/AluSq2;intronic;MLLT10;-;-;intronic;MLLT10;-;-;intronic;MLLT10;-;-;-;8;4;5	Name=AluSq2	16
chr10:21604510	A:G	MLLT10	MLLT10	intronic	protein_coding	NEU	A;G;+;A||R;ALU;-;SINE/AluSq2;intronic;MLLT10;-;-;intronic;MLLT10;-;-;intronic;MLLT10;-;-;-;12;7;8	Name=AluSq2	16
chr10:21604521	A:G	MLLT10	MLLT10	intronic	protein_coding	NEU	A;G;+;A||R;ALU;-;SINE/AluSq2;intronic;MLLT10;-;-;intronic;MLLT10;-;-;intronic;MLLT10;-;-;-;9;5;6	Name=AluSq2	13
chr10:21678339	A:G	MLLT10	MLLT10	intronic	protein_coding	NA	A;G;+;A||R||D;ALU;-;SINE/AluSc;intronic;MLLT10;-;-;intronic;MLLT10;-;-;intronic;MLLT10;-;-;-;7;4;6	Name=AluSc	13
chr10:21678355	A:G	MLLT10	MLLT10	intronic	protein_coding	NA	A;G;+;A||R;ALU;-;SINE/AluSc;intronic;MLLT10;-;-;intronic;MLLT10;-;-;intronic;MLLT10;-;-;-;7;4;6	Name=AluSc	13
chr10:21680345	A:G	MLLT10	MLLT10	intronic	protein_coding	NA	A;G;+;A||R;ALU;-;SINE/AluSz6;intronic;MLLT10;-;-;intronic;MLLT10;-;-;intronic;MLLT10;-;-;-;13;7;9	Name=AluSz6	12
chr10:21680351	A:G	MLLT10	MLLT10	intronic	protein_coding	NEU	A;G;+;A||R;ALU;-;SINE/AluSz6;intronic;MLLT10;-;-;intronic;MLLT10;-;-;intronic;MLLT10;-;-;-;10;5;6	Name=AluSz6	12
chr10:21680845	A:G	MLLT10	MLLT10	intronic	protein_coding	NA	A;G;+;A||R;ALU;-;SINE/AluSz;intronic;MLLT10;-;-;intronic;MLLT10;-;-;intronic;MLLT10;-;-;-;11;5;5	Name=AluSz	20
chr10:21680851	A:G	MLLT10	MLLT10	intronic	protein_coding	NA	A;G;+;A||R;ALU;-;SINE/AluSz;intronic;MLLT10;-;-;intronic;MLLT10;-;-;intronic;MLLT10;-;-;-;9;5;5	Name=AluSz	20
chr10:21685404	A:G	MLLT10	MLLT10	intronic	protein_coding	NA	A;G;+;A;ALU;-;SINE/AluSx1;intronic;MLLT10;-;-;intronic;MLLT10;-;-;intronic;MLLT10;-;-;-;15;9;10	Name=AluSx1	16
chr10:21685429	A:G	MLLT10	MLLT10	intronic	protein_coding	NA	A;G;+;A||R;ALU;-;SINE/AluSx1;intronic;MLLT10;-;-;intronic;MLLT10;-;-;intronic;MLLT10;-;-;-;6;4;5	Name=AluSx1	12
chr10:21686727	A:G	MLLT10	MLLT10	intronic	protein_coding	NA	A;G;+;A;ALU;-;SINE/AluSz;intronic;MLLT10;-;-;intronic;MLLT10;-;-;intronic;MLLT10;-;-;-;10;7;7	Name=AluSz	17
chr10:21686772	A:G	MLLT10	MLLT10	intronic	protein_coding	NA	A;G;+;A;ALU;-;SINE/AluSz;intronic;MLLT10;-;-;intronic;MLLT10;-;-;intronic;MLLT10;-;-;-;11;6;7	Name=AluSz	20
chr10:21686781	A:G	MLLT10	MLLT10	intronic	protein_coding	NA	A;G;+;A||R;ALU;-;SINE/AluSz;intronic;MLLT10;-;-;intronic;MLLT10;-;-;intronic;MLLT10;-;-;-;10;5;6	Name=AluSz	17
chr10:21686958	A:G	MLLT10	MLLT10	intronic	protein_coding	NA	A;G;+;A||R;ALU;-;SINE/AluSz;intronic;MLLT10;-;-;intronic;MLLT10;-;-;intronic;MLLT10;-;-;-;29;12;13	Name=AluSz	14
chr10:21697359	A:G	MLLT10	MLLT10	intronic	protein_coding	NA	A;G;+;A||R;ALU;-;SINE/AluSq2;intronic;MLLT10;-;-;intronic;MLLT10;-;-;intronic;MLLT10;-;-;-;5;3;3	Name=AluSq2	16
chr10:22562954	A:G	PIP4K2A	PIP4K2A	intronic	protein_coding	NA	T;C;-;A;NONREP;-;-/-;intronic;PIP4K2A;-;-;intronic;PIP4K2A;-;-;intronic;PIP4K2A;-;-;-;26;10;14	.	21
chr10:24616051	A:G	ARHGAP21	ARHGAP21	intronic	protein_coding	NA	T;C;-;A||R;ALU;-;SINE/AluSx1;intronic;ARHGAP21;-;-;intronic;ARHGAP21;-;-;intronic;ARHGAP21;-;-;-;4;2;2	Name=AluSx1	14
chr10:24631281	A:G	ARHGAP21	ARHGAP21	intronic	protein_coding	OLIG	T;C;-;A||R;ALU;-;SINE/AluSq2;intronic;ARHGAP21;-;-;intronic;ARHGAP21;-;-;intronic;ARHGAP21;-;-;-;3;3;3	Name=AluSq2	15
chr10:24638120	A:G	ARHGAP21	ARHGAP21	intronic	protein_coding	NA	.	Name=AluSx3	11
chr10:24663597	A:G	ARHGAP21	ARHGAP21	intronic	protein_coding	NA	T;C;-;A;ALU;-;SINE/AluSz;intronic;ARHGAP21;-;-;intronic;ARHGAP21;-;-;intronic;ARHGAP21;-;-;-;8;5;5	Name=AluSz	19
chr10:24663666	A:G	ARHGAP21	ARHGAP21	intronic	protein_coding	NA	T;C;-;A;ALU;-;SINE/AluSz;intronic;ARHGAP21;-;-;intronic;ARHGAP21;-;-;intronic;ARHGAP21;-;-;-;4;3;3	Name=AluSz	17
chr10:24663785	A:G	ARHGAP21	ARHGAP21	intronic	protein_coding	NA	T;C;-;A||R;ALU;-;SINE/AluSz;intronic;ARHGAP21;-;-;intronic;ARHGAP21;-;-;intronic;ARHGAP21;-;-;-;12;6;6	Name=AluSz	18
chr10:26760707	A:G	ABI1	ABI1	intronic	protein_coding	MGAS	T;C;-;A||R||D;ALU;-;SINE/AluSx;intronic;ABI1;-;-;intronic;ABI1;-;-;intronic;ABI1;-;-;-;382;28;41	Name=AluSx	20
chr10:26760724	A:G	ABI1	ABI1	intronic	protein_coding	MGAS	T;C;-;A||R||D;ALU;-;SINE/AluSx;intronic;ABI1;-;-;intronic;ABI1;-;-;intronic;ABI1;-;-;-;490;27;41	Name=AluSx	20
chr10:26761035	A:G	ABI1	ABI1	intronic	protein_coding	MGAS	T;C;-;A||R||D;ALU;-;SINE/AluJo;intronic;ABI1;-;-;intronic;ABI1;-;-;intronic;ABI1;-;-;-;749;29;44	Name=AluJo	22
chr10:26761081	A:G	ABI1	ABI1	intronic	protein_coding	NA	T;C;-;A||R||D;ALU;-;SINE/AluJo;intronic;ABI1;-;-;intronic;ABI1;-;-;intronic;ABI1;-;-;-;445;29;42	Name=AluJo	16
chr10:26772828	A:G	ABI1	ABI1	intronic	protein_coding	MGAS	T;C;-;A||R||D;ALU;-;SINE/AluJb;intronic;ABI1;-;-;intronic;ABI1;-;-;intronic;ABI1;-;-;-;54;14;21	Name=AluJo	15
chr10:26772870	A:G	ABI1	ABI1	intronic	protein_coding	MGAS	T;C;-;A||R;ALU;-;SINE/AluJb;intronic;ABI1;-;-;intronic;ABI1;-;-;intronic;ABI1;-;-;-;61;15;23	Name=AluJo	17
chr10:26772965	A:G	ABI1	ABI1	intronic	protein_coding	NA	T;C;-;A||R;ALU;-;SINE/AluJb;intronic;ABI1;-;-;intronic;ABI1;-;-;intronic;ABI1;-;-;-;79;16;29	Name=AluJo	15
chr10:26772977	A:G	ABI1	ABI1	intronic	protein_coding	NA	T;C;-;A||R;ALU;-;SINE/AluJb;intronic;ABI1;-;-;intronic;ABI1;-;-;intronic;ABI1;-;-;-;113;18;29	Name=AluJo	19
chr10:26772994	A:G	ABI1	ABI1	intronic	protein_coding	NA	T;C;-;A||R;ALU;-;SINE/AluJb;intronic;ABI1;-;-;intronic;ABI1;-;-;intronic;ABI1;-;-;-;116;18;29	Name=AluJo	19
chr10:27084611	A:G	ANKRD26	ANKRD26	intronic	protein_coding	NA	T;C;-;A||R;ALU;-;SINE/AluSq2;intronic;ANKRD26;-;-;intronic;ANKRD26;-;-;intronic;ANKRD26;-;-;-;2;2;2	Name=AluSq2	11
chr10:27084752	A:G	ANKRD26	ANKRD26	intronic	protein_coding	NA	T;C;-;A||R;ALU;-;SINE/AluSq2;intronic;ANKRD26;-;-;intronic;ANKRD26;-;-;intronic;ANKRD26;-;-;-;3;3;3	Name=AluSq2	7
chr10:28544830	A:G	WAC	WAC	intronic	protein_coding	NA	A;G;+;A;ALU;-;SINE/AluSx;intronic;WAC;-;-;intronic;WAC;-;-;intronic;WAC;-;-;-;16;7;8	Name=AluSx	14
chr10:28548185	A:G	WAC	WAC	intronic	protein_coding	NA	A;G;+;A;ALU;-;SINE/AluSq;intronic;WAC;-;-;intronic;WAC;-;-;intronic;WAC;-;-;-;14;6;7	Name=AluSq	15
chr10:28549137	A:G	WAC	WAC	intronic	protein_coding	NA	A;G;+;A||R;ALU;-;SINE/AluJb;intronic;WAC;-;-;intronic;WAC;-;-;intronic;WAC;-;-;-;25;10;11	Name=AluJb	16
chr10:28549151	A:G	WAC	WAC	intronic	protein_coding	NA	A;G;+;A||R;ALU;-;SINE/AluJb;intronic;WAC;-;-;intronic;WAC;-;-;intronic;WAC;-;-;-;19;10;11	Name=AluJb	16
chr10:35317978	T:C	CCNY	CCNY	intronic	protein_coding	NA	T;C;-;A||R;ALU;-;SINE/AluJr;ncRNA_intronic;RP11-324I22.4;-;-;intronic;CCNY;-;-;intronic;CCNY;-;-;-;471;30;54	Name=AluJr	19
chr10:35317993	T:C	CCNY	CCNY	intronic	protein_coding	NA	T;C;-;A||R;ALU;-;SINE/AluJr;ncRNA_intronic;RP11-324I22.4;-;-;intronic;CCNY;-;-;intronic;CCNY;-;-;-;297;29;51	Name=AluJr	18
chr10:35318007	T:C	CCNY	CCNY	intronic	protein_coding	NA	T;C;-;A||R;ALU;-;SINE/AluJr;ncRNA_intronic;RP11-324I22.4;-;-;intronic;CCNY;-;-;intronic;CCNY;-;-;-;250;28;46	Name=AluJr	16
chr10:35318010	T:C	CCNY	CCNY	intronic	protein_coding	NA	T;C;-;A||R;ALU;-;SINE/AluJr;ncRNA_intronic;RP11-324I22.4;-;-;intronic;CCNY;-;-;intronic;CCNY;-;-;-;245;29;47	Name=AluJr	17
chr10:35318045	T:C	CCNY	CCNY	intronic	protein_coding	NA	T;C;-;A||R||D;ALU;-;SINE/AluJr;ncRNA_intronic;RP11-324I22.4;-;-;intronic;CCNY;-;-;intronic;CCNY;-;-;-;310;28;49	Name=AluJr	12
chr10:35323816	T:C	CCNY	CCNY	intronic	protein_coding	NEU	T;C;-;A||R;ALU;-;SINE/AluSx;ncRNA_intronic;RP11-324I22.4;-;-;intronic;CCNY;-;-;intronic;CCNY;-;-;-;406;29;49	Name=AluSx	16
chr10:35326642	T:C	CCNY	CCNY	intronic	protein_coding	NA	T;C;-;A||R;ALU;-;SINE/AluJr;ncRNA_intronic;RP11-324I22.4;-;-;intronic;CCNY;-;-;intronic;CCNY;-;-;-;445;30;52	Name=AluJr	20
chr10:35326654	T:C	CCNY	CCNY	intronic	protein_coding	NA	T;C;-;A||R;ALU;-;SINE/AluJr;ncRNA_intronic;RP11-324I22.4;-;-;intronic;CCNY;-;-;intronic;CCNY;-;-;-;426;28;45	Name=AluJr	17
chr10:35326703	T:C	CCNY	CCNY	intronic	protein_coding	NA	T;C;-;A;ALU;-;SINE/AluJr;ncRNA_intronic;RP11-324I22.4;-;-;intronic;CCNY;-;-;intronic;CCNY;-;-;-;332;28;49	Name=AluJr	17
chr10:35326853	T:C	CCNY	CCNY	intronic	protein_coding	NA	T;C;-;A||R;ALU;-;SINE/AluJr;ncRNA_intronic;RP11-324I22.4;-;-;intronic;CCNY;-;-;intronic;CCNY;-;-;-;404;29;50	Name=AluJr	15
chr10:35326881	T:C	CCNY	CCNY	intronic	protein_coding	NA	T;C;-;A||R;ALU;-;SINE/AluJr;ncRNA_intronic;RP11-324I22.4;-;-;intronic;CCNY;-;-;intronic;CCNY;-;-;-;445;28;49	Name=AluJr	15
chr10:35353065	A:G	CCNY	CCNY	intronic	protein_coding	NA	A;G;+;A;ALU;-;SINE/AluJb;intronic;CCNY;-;-;intronic;CCNY;-;-;intronic;CCNY;-;-;-;7;4;4	Name=AluJb	11
chr10:35353068	A:G	CCNY	CCNY	intronic	protein_coding	NA	A;G;+;A||R;ALU;-;SINE/AluJb;intronic;CCNY;-;-;intronic;CCNY;-;-;intronic;CCNY;-;-;-;9;4;4	Name=AluJb	12
chr10:35353162	A:G	CCNY	CCNY	intronic	protein_coding	NA	A;G;+;A||R;ALU;-;SINE/AluJb;intronic;CCNY;-;-;intronic;CCNY;-;-;intronic;CCNY;-;-;-;12;8;8	Name=AluJb	13
chr10:37840736	A:G	ZNF248	ZNF248	intronic	protein_coding	NA	T;C;-;A||R;ALU;-;SINE/AluSq4;intronic;ZNF248;-;-;intronic;ZNF248;-;-;intronic;ZNF248;-;-;-;97;21;30	Name=AluSx	11
chr10:37849995	A:G	ZNF248	ZNF248	intronic	protein_coding	NA	T;C;-;A||R;ALU;-;SINE/AluSg4;intronic;ZNF248;-;-;intronic;ZNF248;-;-;intronic;ZNF248;-;-;-;8;3;5	Name=AluSg4	11
chr10:37853653	A:G	ZNF248	ZNF248	other	protein_coding	NA	T;C;-;A||R;ALU;-;SINE/AluSx1;intronic;ZNF248;-;-;intronic;ZNF248;-;-;intronic;ZNF248;-;-;-;67;15;24	Name=AluSx1	17
chr10:37958925	A:G	ZNF25	ZNF25	intronic	protein_coding	NEU-GLU	T;C;-;A||R;ALU;-;SINE/AluSx;intronic;ZNF25;-;-;intronic;ZNF25;-;-;intronic;ZNF25;-;-;-;70;22;30	Name=AluSx	12
chr10:37958966	A:G	ZNF25	ZNF25	intronic	protein_coding	NEU-GLU	T;C;-;A||R;ALU;-;SINE/AluSx;intronic;ZNF25;-;-;intronic;ZNF25;-;-;intronic;ZNF25;-;-;-;78;21;28	Name=AluSx	15
chr10:37958973	A:G	ZNF25	ZNF25	intronic	protein_coding	NA	T;C;-;R;ALU;-;SINE/AluSx;intronic;ZNF25;-;-;intronic;ZNF25;-;-;intronic;ZNF25;-;-;-;45;16;19	Name=AluSx	10
chr10:37959005	A:G	ZNF25	ZNF25	intronic	protein_coding	NA	T;C;-;A||R;ALU;-;SINE/AluSx;intronic;ZNF25;-;-;intronic;ZNF25;-;-;intronic;ZNF25;-;-;-;74;16;24	Name=AluSx	15
chr10:37959022	A:G	ZNF25	ZNF25	intronic	protein_coding	NA	T;C;-;A||R;ALU;-;SINE/AluSx;intronic;ZNF25;-;-;intronic;ZNF25;-;-;intronic;ZNF25;-;-;-;69;16;24	Name=AluSx	15
chr10:37963961	A:G	ZNF25	ZNF25	intronic	protein_coding	NA	T;C;-;A||R;ALU;-;SINE/AluSx;intronic;ZNF25;-;-;intronic;ZNF25;-;-;intronic;ZNF25;-;-;-;16;8;9	Name=AluSx	12
chr10:49985991	A:G	TIMM23B-AGAP6	TIMM23B-AGAP6	ncRNA	protein_coding	NA	A;G;+;R;ALU;rs549906636;SINE/AluSx1;intergenic;LINC00843||AGAP6;-;-;intergenic;TIMM23B||AGAP6;-;-;intergenic;TIMM23||AGAP6;-;-;-;373;27;46	Name=AluSx1	16
chr10:60033310	A:G	ANK3	ANK3	intronic	protein_coding	NA	T;C;-;A||R;ALU;-;SINE/AluSx1;intronic;ANK3;-;-;intronic;ANK3;-;-;intronic;ANK3;-;-;-;52;11;17	Name=AluSx1	7
chr10:60033352	A:G	ANK3	ANK3	intronic	protein_coding	NA	T;C;-;R;ALU;-;SINE/AluSx1;intronic;ANK3;-;-;intronic;ANK3;-;-;intronic;ANK3;-;-;-;68;10;16	Name=AluSx1	5
chr10:60038231	A:G	ANK3	ANK3	intronic	protein_coding	NA	.	Name=AluSz	11
chr10:60045231	A:G	ANK3	ANK3	intronic	protein_coding	NEU-GABA-GLU	T;C;-;A||R;NONREP;-;-/-;intronic;ANK3;-;-;intronic;ANK3;-;-;intronic;ANK3;-;-;-;201;20;35	.	18
chr10:60128660	A:G	ANK3	ANK3	intronic	protein_coding	NA	T;C;-;A;ALU;-;SINE/AluSz;intronic;ANK3;-;-;intronic;ANK3;-;-;intronic;ANK3;-;-;-;5;3;4	Name=AluSz	9
chr10:60340178	A:G	ANK3	ANK3	intronic	protein_coding	NA	T;C;-;A;REP;-;DNA/MER5A;intronic;ANK3;-;-;intronic;ANK3;-;-;intronic;ANK3;-;-;-;4;1;2	Name=MER5A	11
chr10:60359692	A:G	ANK3	ANK3	intronic	protein_coding	NA	T;C;-;A;ALU;-;SINE/AluJo;intronic;ANK3;-;-;intronic;ANK3;-;-;intronic;ANK3;-;-;-;11;3;5	Name=AluJo	13
chr10:60433292	A:G	ANK3	ANK3	intronic	protein_coding	NA	T;C;-;A||R;NONREP;-;-/-;intronic;ANK3;-;-;intronic;ANK3;-;-;intronic;ANK3;-;-;-;7;3;4	.	10
chr10:60433301	A:G	ANK3	ANK3	intronic	protein_coding	NA	T;C;-;A;NONREP;-;-/-;intronic;ANK3;-;-;intronic;ANK3;-;-;intronic;ANK3;-;-;-;4;2;2	.	8
chr10:60433305	A:G	ANK3	ANK3	intronic	protein_coding	NA	T;C;-;A||R;NONREP;-;-/-;intronic;ANK3;-;-;intronic;ANK3;-;-;intronic;ANK3;-;-;-;10;5;5	.	11
chr10:60433312	A:G	ANK3	ANK3	intronic	protein_coding	NA	T;C;-;A;NONREP;-;-/-;intronic;ANK3;-;-;intronic;ANK3;-;-;intronic;ANK3;-;-;-;6;4;4	.	10
chr10:60433330	A:G	ANK3	ANK3	intronic	protein_coding	NA	T;C;-;A;NONREP;-;-/-;intronic;ANK3;-;-;intronic;ANK3;-;-;intronic;ANK3;-;-;-;4;3;3	.	10
chr10:60433342	A:G	ANK3	ANK3	intronic	protein_coding	NEU	T;C;-;A||R;NONREP;-;-/-;intronic;ANK3;-;-;intronic;ANK3;-;-;intronic;ANK3;-;-;-;10;5;5	.	10
chr10:60433343	A:G	ANK3	ANK3	intronic	protein_coding	NEU-GLU	T;C;-;A||R;NONREP;-;-/-;intronic;ANK3;-;-;intronic;ANK3;-;-;intronic;ANK3;-;-;-;8;3;3	.	10
chr10:60442233	A:G	ANK3	ANK3	intronic	protein_coding	NEU	T;C;-;R;ALU;-;SINE/AluSx;intronic;ANK3;-;-;intronic;ANK3;-;-;intronic;ANK3;-;-;-;2;1;1	Name=AluSx	9
chr10:63253594	A:G	JMJD1C	JMJD1C	intronic	protein_coding	NA	T;C;-;A||R;ALU;-;SINE/AluSx1;intronic;JMJD1C;-;-;intronic;JMJD1C;-;-;intronic;JMJD1C;-;-;-;9;5;6	Name=AluSx1	12
chr10:63260846	A:G	JMJD1C	JMJD1C	intronic	protein_coding	NA	T;C;-;A||R;ALU;-;SINE/AluSx1;intronic;JMJD1C;-;-;intronic;JMJD1C;-;-;intronic;JMJD1C;-;-;-;18;7;10	Name=AluSx3	13
chr10:63261468	A:G	JMJD1C	JMJD1C	intronic	protein_coding	NA	T;C;-;A||R;ALU;-;SINE/AluSx;intronic;JMJD1C;-;-;intronic;JMJD1C;-;-;intronic;JMJD1C;-;-;-;15;8;9	Name=AluSx	15
chr10:63287850	A:G	JMJD1C	JMJD1C	intronic	protein_coding	NEU	T;C;-;A;ALU;-;SINE/AluSg;intronic;JMJD1C;-;-;intronic;JMJD1C;-;-;intronic;JMJD1C;-;-;-;9;4;5	Name=AluSg	7
chr10:63312245	A:G	JMJD1C	JMJD1C	intronic	protein_coding	NEU	T;C;-;A||R;ALU;-;SINE/AluSp;intronic;JMJD1C;-;-;intronic;JMJD1C;-;-;intronic;JMJD1C;-;-;-;5;2;2	Name=AluSp	7
chr10:63314397	A:G	JMJD1C	JMJD1C	intronic	protein_coding	NA	T;C;-;A||R;ALU;-;SINE/AluJb;intronic;JMJD1C;-;-;intronic;JMJD1C;-;-;intronic;JMJD1C;-;-;-;6;4;4	Name=AluJb	10
chr10:63334511	A:G	JMJD1C	JMJD1C	intronic	protein_coding	NA	T;C;-;A||R;ALU;-;SINE/AluJb;intronic;JMJD1C;-;-;intronic;JMJD1C;-;-;intronic;JMJD1C;-;-;451;91;12;4;5	Name=AluJb	16
chr10:63334556	A:G	JMJD1C	JMJD1C	intronic	protein_coding	NEU-GLU	T;C;-;A||R;ALU;-;SINE/AluJb;intronic;JMJD1C;-;-;intronic;JMJD1C;-;-;intronic;JMJD1C;-;-;451;91;13;7;8	Name=AluJb	11
chr10:63353952	A:G	JMJD1C	JMJD1C	intronic	protein_coding	NEU-GLU	T;C;-;A;ALU;-;SINE/AluSc;intronic;JMJD1C;-;-;intronic;JMJD1C;-;-;intronic;JMJD1C;-;-;-;8;3;4	Name=AluSc	12
chr10:63353965	A:G	JMJD1C	JMJD1C	intronic	protein_coding	NEU-GABA-GLU	T;C;-;A;ALU;-;SINE/AluSc;intronic;JMJD1C;-;-;intronic;JMJD1C;-;-;intronic;JMJD1C;-;-;-;10;3;4	Name=AluSc	15
chr10:63362159	A:G	JMJD1C	JMJD1C	intronic	protein_coding	NA	T;C;-;A||R;ALU;-;SINE/AluSx;intronic;JMJD1C;-;-;intronic;JMJD1C;-;-;intronic;JMJD1C;-;-;-;18;7;8	Name=AluSx	13
chr10:63448199	A:G	JMJD1C	JMJD1C	intronic	protein_coding	NA	T;C;-;A||R;ALU;-;SINE/AluSz;intronic;JMJD1C;-;-;intronic;JMJD1C;-;-;intronic;JMJD1C;-;-;-;8;3;4	Name=AluSz	6
chr10:63448211	A:G	JMJD1C	JMJD1C	intronic	protein_coding	NA	T;C;-;A||R;ALU;-;SINE/AluSz;intronic;JMJD1C;-;-;intronic;JMJD1C;-;-;intronic;JMJD1C;-;-;-;8;4;5	Name=AluSz	6
chr10:63449034	A:G	JMJD1C	JMJD1C	intronic	protein_coding	NA	T;C;-;A||R;ALU;-;SINE/AluSx;intronic;JMJD1C;-;-;intronic;JMJD1C;-;-;intronic;JMJD1C;-;-;-;11;3;4	Name=AluSx	12
chr10:63453057	A:G	JMJD1C	JMJD1C	intronic	protein_coding	NA	T;C;-;A;ALU;-;SINE/AluSz6;intronic;JMJD1C;-;-;intronic;JMJD1C;-;-;intronic;JMJD1C;-;-;-;7;5;5	Name=AluSz6	6
chr10:63453192	A:G	JMJD1C	JMJD1C	intronic	protein_coding	NA	T;C;-;A||R;ALU;-;SINE/AluSz6;intronic;JMJD1C;-;-;intronic;JMJD1C;-;-;intronic;JMJD1C;-;-;-;9;4;5	Name=AluSz6	4
chr10:63458240	A:G	JMJD1C	JMJD1C	intronic	protein_coding	NA	T;C;-;A;ALU;-;SINE/AluJo;intronic;JMJD1C;-;-;intronic;JMJD1C;-;-;intronic;JMJD1C;-;-;-;17;6;8	Name=AluJo	16
chr10:63458269	A:G	JMJD1C	JMJD1C	intronic	protein_coding	NA	T;C;-;A;ALU;-;SINE/AluJo;intronic;JMJD1C;-;-;intronic;JMJD1C;-;-;intronic;JMJD1C;-;-;-;9;5;7	Name=AluJo	9
chr10:63471853	A:G	JMJD1C	JMJD1C	intronic	protein_coding	NEU-GABA-GLU	T;C;-;A;ALU;-;SINE/AluSx;intergenic;JMJD1C-AS1||REEP3;-;-;intergenic;JMJD1C-AS1||REEP3;-;-;intergenic;JMJD1C-AS1||REEP3;-;-;-;14;5;6	Name=AluSx	9
chr10:63471889	A:G	JMJD1C	JMJD1C	intronic	protein_coding	NA	T;C;-;A||R;ALU;-;SINE/AluSx;intergenic;JMJD1C-AS1||REEP3;-;-;intergenic;JMJD1C-AS1||REEP3;-;-;intergenic;JMJD1C-AS1||REEP3;-;-;-;12;4;5	Name=AluSx	12
chr10:63471890	A:G	JMJD1C	JMJD1C	intronic	protein_coding	NA	T;C;-;A||R;ALU;-;SINE/AluSx;intergenic;JMJD1C-AS1||REEP3;-;-;intergenic;JMJD1C-AS1||REEP3;-;-;intergenic;JMJD1C-AS1||REEP3;-;-;-;9;2;3	Name=AluSx	13
chr10:63472025	A:G	JMJD1C	JMJD1C	intronic	protein_coding	NA	T;C;-;A||R;ALU;-;SINE/AluSx;intergenic;JMJD1C-AS1||REEP3;-;-;intergenic;JMJD1C-AS1||REEP3;-;-;intergenic;JMJD1C-AS1||REEP3;-;-;-;13;5;6	Name=AluSx	11
chr10:63472395	A:G	JMJD1C	JMJD1C	intronic	protein_coding	NA	T;C;-;A||R;ALU;-;SINE/AluSz;intergenic;JMJD1C-AS1||REEP3;-;-;intergenic;JMJD1C-AS1||REEP3;-;-;intergenic;JMJD1C-AS1||REEP3;-;-;-;9;5;6	Name=AluSz	17
chr10:63492182	A:G	JMJD1C	JMJD1C	intronic	protein_coding	NA	T;C;-;A;ALU;-;SINE/AluJb;intergenic;JMJD1C-AS1||REEP3;-;-;intergenic;JMJD1C-AS1||REEP3;-;-;intergenic;JMJD1C-AS1||REEP3;-;-;-;17;5;7	Name=AluJb	17
chr10:63492190	A:G	JMJD1C	JMJD1C	intronic	protein_coding	NA	T;C;-;A||R;ALU;rs753812148;SINE/AluJb;intergenic;JMJD1C-AS1||REEP3;-;-;intergenic;JMJD1C-AS1||REEP3;-;-;intergenic;JMJD1C-AS1||REEP3;-;-;-;16;5;7	Name=AluJb	17
chr10:63492228	A:G	JMJD1C	JMJD1C	intronic	protein_coding	NA	T;C;-;A||R;ALU;-;SINE/AluJb;intergenic;JMJD1C-AS1||REEP3;-;-;intergenic;JMJD1C-AS1||REEP3;-;-;intergenic;JMJD1C-AS1||REEP3;-;-;-;15;4;6	Name=AluJb	17
chr10:63510132	A:G	JMJD1C	JMJD1C	intronic	protein_coding	NEU	T;C;-;A||R;ALU;-;SINE/AluY;intergenic;JMJD1C-AS1||REEP3;-;-;intergenic;JMJD1C-AS1||REEP3;-;-;intergenic;JMJD1C-AS1||REEP3;-;-;-;5;2;3	Name=AluY	14
chr10:63510142	A:G	JMJD1C	JMJD1C	intronic	protein_coding	NEU	T;C;-;A||R;ALU;-;SINE/AluY;intergenic;JMJD1C-AS1||REEP3;-;-;intergenic;JMJD1C-AS1||REEP3;-;-;intergenic;JMJD1C-AS1||REEP3;-;-;-;5;3;4	Name=AluY	13
chr10:63510276	A:G	JMJD1C	JMJD1C	intronic	protein_coding	NA	T;C;-;A||R;ALU;-;SINE/AluY;intergenic;JMJD1C-AS1||REEP3;-;-;intergenic;JMJD1C-AS1||REEP3;-;-;intergenic;JMJD1C-AS1||REEP3;-;-;-;12;3;4	Name=AluY	16
chr10:63510284	A:G	JMJD1C	JMJD1C	intronic	protein_coding	NA	T;C;-;A||R;ALU;-;SINE/AluY;intergenic;JMJD1C-AS1||REEP3;-;-;intergenic;JMJD1C-AS1||REEP3;-;-;intergenic;JMJD1C-AS1||REEP3;-;-;-;8;3;4	Name=AluY	16
chr10:68042172	A:G	HERC4	HERC4	intronic	protein_coding	NA	T;C;-;A;ALU;rs144297137;SINE/AluSg7;intronic;HERC4;-;-;intronic;HERC4;-;-;intronic;HERC4;-;-;-;20;10;11	Name=AluSg7	13
chr10:68048083	A:G	HERC4	HERC4	intronic	protein_coding	NA	T;C;-;A||R;ALU;-;SINE/AluJb;intronic;HERC4;-;-;intronic;HERC4;-;-;intronic;HERC4;-;-;-;14;8;9	Name=AluJb	13
chr10:68048091	A:G	HERC4	HERC4	intronic	protein_coding	MGAS	T;C;-;A||R;ALU;-;SINE/AluJb;intronic;HERC4;-;-;intronic;HERC4;-;-;intronic;HERC4;-;-;-;14;8;8	Name=AluJb	13
chr10:68055971	A:G	HERC4	HERC4	intronic	protein_coding	NA	T;C;-;A||R;ALU;-;SINE/AluSx1;intronic;HERC4;-;-;intronic;HERC4;-;-;intronic;HERC4;-;-;-;13;8;9	Name=AluSx1	14
chr10:68065748	A:G	HERC4	HERC4	intronic	protein_coding	NA	T;C;-;A||R||D;ALU;-;SINE/AluJb;intronic;HERC4;-;-;intronic;HERC4;-;-;intronic;HERC4;-;-;-;24;10;11	Name=AluJb	17
chr10:68065824	A:G	HERC4	HERC4	intronic	protein_coding	NA	T;C;-;A||R;ALU;-;SINE/AluJb;intronic;HERC4;-;-;intronic;HERC4;-;-;intronic;HERC4;-;-;-;18;8;9	Name=AluJb	16
chr10:68363314	A:G	RUFY2	RUFY2	intronic	protein_coding	NA	T;C;-;A||R;ALU;-;SINE/AluSg;intronic;RUFY2;-;-;intronic;RUFY2;-;-;intronic;RUFY2;-;-;-;44;18;26	Name=AluSg	20
chr10:68363396	A:G	RUFY2	RUFY2	intronic	protein_coding	NEU	T;C;-;A||R;ALU;-;SINE/AluSg;intronic;RUFY2;-;-;intronic;RUFY2;-;-;intronic;RUFY2;-;-;-;24;12;15	Name=AluSg	18
chr10:68363408	A:G	RUFY2	RUFY2	intronic	protein_coding	NA	T;C;-;A||R;ALU;-;SINE/AluSg;intronic;RUFY2;-;-;intronic;RUFY2;-;-;intronic;RUFY2;-;-;-;40;15;19	Name=AluSg	19
chr10:72223300	A:G	ANAPC16	ANAPC16	intronic	protein_coding	NA	A;G;+;A||R;ALU;-;SINE/AluSx1;intronic;ANAPC16;-;-;intronic;ANAPC16;-;-;intronic;ANAPC16;-;-;-;660;30;54	Name=AluSx1	22
chr10:72528098	A:G	MICU1	MICU1	intronic	protein_coding	NA	T;C;-;A||R;ALU;-;SINE/AluSz;intronic;MICU1;-;-;intronic;MICU1;-;-;ncRNA_intronic;MIR1256;-;-;-;8;2;3	Name=AluSz	11
chr10:73542296	A:G	USP54	USP54	intronic	protein_coding	OLIG	T;C;-;A||R;ALU;-;SINE/AluSz6;intronic;USP54;-;-;intronic;USP54;-;-;intronic;USP54;-;-;-;475;24;43	Name=AluSz6	20
chr10:74711308	A:G	ADK	ADK	intergenic	protein_coding	NA	A;G;+;A||R;ALU;-;SINE/AluJb;intergenic;ADK||RP11-222G7.2;-;-;intergenic;ADK||KAT6B;-;-;intergenic;ADK||KAT6B;-;-;-;35;11;19	Name=AluJb	23
chr10:74711824	A:G	ADK	ADK	intergenic	protein_coding	NA	A;G;+;A||R;ALU;-;SINE/AluJb;intergenic;ADK||RP11-222G7.2;-;-;intergenic;ADK||KAT6B;-;-;intergenic;ADK||KAT6B;-;-;-;24;11;15	Name=AluJb	20
chr10:76983488	A:G	KCNMA1	KCNMA1	intronic	protein_coding	NA	T;C;-;A;ALU;rs755814233;SINE/AluSz6;intronic;KCNMA1;-;-;intronic;KCNMA1;-;-;intronic;KCNMA1;-;-;-;5;3;3	Name=AluSz6	21
chr10:76983489	A:G	KCNMA1	KCNMA1	intronic	protein_coding	NA	T;C;-;A;ALU;-;SINE/AluSz6;intronic;KCNMA1;-;-;intronic;KCNMA1;-;-;intronic;KCNMA1;-;-;-;4;2;2	Name=AluSz6	18
chr10:76983507	A:G	KCNMA1	KCNMA1	intronic	protein_coding	NEU-GABA-GLU	T;C;-;A;ALU;-;SINE/AluSz6;intronic;KCNMA1;-;-;intronic;KCNMA1;-;-;intronic;KCNMA1;-;-;-;2;2;2	Name=AluSz6	16
chr10:76983515	A:G	KCNMA1	KCNMA1	intronic	protein_coding	NA	T;C;-;A||R;ALU;-;SINE/AluSz6;intronic;KCNMA1;-;-;intronic;KCNMA1;-;-;intronic;KCNMA1;-;-;-;1;1;1	Name=AluSz6	15
chr10:76983545	A:G	KCNMA1	KCNMA1	intronic	protein_coding	NA	T;C;-;A||R;ALU;-;SINE/AluSz6;intronic;KCNMA1;-;-;intronic;KCNMA1;-;-;intronic;KCNMA1;-;-;-;1;1;1	Name=AluSz6	17
chr10:76983547	A:G	KCNMA1	KCNMA1	intronic	protein_coding	NA	T;C;-;A||R;ALU;-;SINE/AluSz6;intronic;KCNMA1;-;-;intronic;KCNMA1;-;-;intronic;KCNMA1;-;-;-;3;1;1	Name=AluSz6	18
chr10:76983564	A:G	KCNMA1	KCNMA1	intronic	protein_coding	NA	T;C;-;A||R;ALU;-;SINE/AluSz6;intronic;KCNMA1;-;-;intronic;KCNMA1;-;-;intronic;KCNMA1;-;-;-;4;3;3	Name=AluSz6	16
chr10:76983627	A:G	KCNMA1	KCNMA1	intronic	protein_coding	NEU-GLU	T;C;-;A;ALU;-;SINE/AluSz6;intronic;KCNMA1;-;-;intronic;KCNMA1;-;-;intronic;KCNMA1;-;-;-;5;5;5	Name=AluSz6	18
chr10:76984279	A:G	KCNMA1	KCNMA1	intronic	protein_coding	NA	T;C;-;A||R;ALU;-;SINE/AluSz;intronic;KCNMA1;-;-;intronic;KCNMA1;-;-;intronic;KCNMA1;-;-;-;2;1;1	Name=AluSx1	19
chr10:76984339	A:G	KCNMA1	KCNMA1	intronic	protein_coding	NEU-GLU	T;C;-;A;ALU;-;SINE/AluSz;intronic;KCNMA1;-;-;intronic;KCNMA1;-;-;intronic;KCNMA1;-;-;-;3;3;3	Name=AluSx1	17
chr10:76984342	A:G	KCNMA1	KCNMA1	intronic	protein_coding	NEU-GABA-GLU	T;C;-;A;ALU;-;SINE/AluSz;intronic;KCNMA1;-;-;intronic;KCNMA1;-;-;intronic;KCNMA1;-;-;-;1;1;1	Name=AluSx1	15
chr10:76984383	A:G	KCNMA1	KCNMA1	intronic	protein_coding	NA	T;C;-;A||R||D;ALU;-;SINE/AluSz;intronic;KCNMA1;-;-;intronic;KCNMA1;-;-;intronic;KCNMA1;-;-;-;3;3;3	Name=AluSx1	19
chr10:77347070	A:G	KCNMA1	KCNMA1	intronic	protein_coding	NA	T;C;-;A;REP;-;SINE/MIRb;intronic;KCNMA1;-;-;intronic;KCNMA1;-;-;intronic;KCNMA1;-;-;-;4;2;2	Name=MIRb	11
chr10:77510269	A:G	KCNMA1	KCNMA1	intronic	protein_coding	NA	T;C;-;A||R;NONREP;-;-/-;intronic;KCNMA1;-;-;intronic;KCNMA1;-;-;intronic;KCNMA1;-;-;-;7;5;5	.	12
chr10:77595770	A:G	KCNMA1	KCNMA1	intronic	protein_coding	NEU	T;C;-;A||R;ALU;-;SINE/AluSx4;intronic;KCNMA1;-;-;intronic;KCNMA1;-;-;intronic;KCNMA1;-;-;-;3;2;2	Name=AluSx4	13
chr10:77595793	A:G	KCNMA1	KCNMA1	intronic	protein_coding	NA	T;C;-;A||R;ALU;-;SINE/AluSx4;intronic;KCNMA1;-;-;intronic;KCNMA1;-;-;intronic;KCNMA1;-;-;-;4;3;3	Name=AluSx4	17
chr10:81900072	A:G	NRG3	NRG3	intronic	protein_coding	NA	A;G;+;A;ALU;-;SINE/AluSq2;intronic;NRG3;-;-;intronic;NRG3;-;-;intronic;NRG3;-;-;591;337;2;1;1	Name=AluSq2	15
chr10:81900146	A:G	NRG3	NRG3	intronic	protein_coding	NA	.	Name=AluSq2	17
chr10:81901469	A:G	NRG3	NRG3	intronic	protein_coding	NA	A;G;+;A;ALU;-;SINE/AluJr;intronic;NRG3;-;-;intronic;NRG3;-;-;intronic;NRG3;-;-;-;1;1;1	Name=AluJr	13
chr10:81901647	A:G	NRG3	NRG3	intronic	protein_coding	NA	A;G;+;A||R;ALU;-;SINE/AluJr;intronic;NRG3;-;-;intronic;NRG3;-;-;intronic;NRG3;-;-;-;3;1;1	Name=AluJr	15
chr10:81910650	A:G	NRG3	NRG3	intronic	protein_coding	NA	A;G;+;A||R;ALU;-;SINE/AluJb;intronic;NRG3;-;-;intronic;NRG3;-;-;intronic;NRG3;-;-;-;3;2;2	Name=AluJr	18
chr10:81914602	A:G	NRG3	NRG3	intronic	protein_coding	NEU-GABA-GLU	A;G;+;A||R;ALU;-;SINE/AluJb;intronic;NRG3;-;-;intronic;NRG3;-;-;intronic;NRG3;-;-;-;1;1;1	Name=AluJr4	20
chr10:81926181	A:G	NRG3	NRG3	intronic	protein_coding	NA	A;G;+;A;ALU;-;SINE/AluSx1;intronic;NRG3;-;-;intronic;NRG3;-;-;intronic;NRG3;-;-;-;2;1;1	Name=AluSx1	15
chr10:81928896	A:G	NRG3	NRG3	intronic	protein_coding	NA	A;G;+;A;ALU;-;SINE/AluJr;intronic;NRG3;-;-;intronic;NRG3;-;-;intronic;NRG3;-;-;-;2;2;2	Name=AluJr	19
chr10:81928951	A:G	NRG3	NRG3	intronic	protein_coding	NA	.	Name=AluJr	17
chr10:81932859	A:G	NRG3	NRG3	intronic	protein_coding	NA	A;G;+;A||R;ALU;-;SINE/AluSg7;intronic;NRG3;-;-;intronic;NRG3;-;-;intronic;NRG3;-;-;-;21;1;7	Name=AluSg7	20
chr10:81932906	A:G	NRG3	NRG3	intronic	protein_coding	NA	A;G;+;A||R;ALU;-;SINE/AluSg7;intronic;NRG3;-;-;intronic;NRG3;-;-;intronic;NRG3;-;-;-;24;1;8	Name=AluSg7	20
chr10:81932988	A:G	NRG3	NRG3	intronic	protein_coding	NA	A;G;+;A||R;ALU;-;SINE/AluSg7;intronic;NRG3;-;-;intronic;NRG3;-;-;intronic;NRG3;-;-;-;25;1;10	Name=AluSg7	19
chr10:81932989	A:G	NRG3	NRG3	intronic	protein_coding	NA	.	Name=AluSg7	18
chr10:81940450	A:G	NRG3	NRG3	intronic	protein_coding	NA	A;G;+;A;ALU;-;SINE/AluJr;intronic;NRG3;-;-;intronic;NRG3;-;-;intronic;NRG3;-;-;-;4;1;2	Name=AluJr	17
chr10:81943173	A:G	NRG3	NRG3	intronic	protein_coding	NA	A;G;+;A;ALU;-;SINE/AluJo;intronic;NRG3;-;-;intronic;NRG3;-;-;intronic;NRG3;-;-;-;3;1;1	Name=AluJo	20
chr10:81943186	A:G	NRG3	NRG3	intronic	protein_coding	NA	A;G;+;A||R;ALU;-;SINE/AluJo;intronic;NRG3;-;-;intronic;NRG3;-;-;intronic;NRG3;-;-;-;3;1;1	Name=AluJo	15
chr10:81943260	A:G	NRG3	NRG3	intronic	protein_coding	NA	A;G;+;R;ALU;-;SINE/AluJo;intronic;NRG3;-;-;intronic;NRG3;-;-;intronic;NRG3;-;-;-;0;0;0	Name=AluJo	18
chr10:81943266	A:G	NRG3	NRG3	intronic	protein_coding	NEU-GABA	A;G;+;A;ALU;-;SINE/AluJo;intronic;NRG3;-;-;intronic;NRG3;-;-;intronic;NRG3;-;-;-;2;1;1	Name=AluJo	19
chr10:81945815	A:G	NRG3	NRG3	intronic	protein_coding	NA	A;G;+;A||R;REP;-;LTR/MLT1C;intronic;NRG3;-;-;intronic;NRG3;-;-;intronic;NRG3;-;-;-;4;2;2	Name=MLT1C	18
chr10:81947115	A:G	NRG3	NRG3	intronic	protein_coding	NA	A;G;+;A||R;REP;-;LTR/MLT1C;intronic;NRG3;-;-;intronic;NRG3;-;-;intronic;NRG3;-;-;-;2;1;1	Name=MLT1C	20
chr10:81947336	A:G	NRG3	NRG3	intronic	protein_coding	NA	A;G;+;A;REP;-;LTR/MLT1C;intronic;NRG3;-;-;intronic;NRG3;-;-;intronic;NRG3;-;-;-;4;1;1	Name=MLT1C	15
chr10:81947350	A:G	NRG3	NRG3	intronic	protein_coding	NEU-GABA-GLU	A;G;+;A;REP;-;LTR/MLT1C;intronic;NRG3;-;-;intronic;NRG3;-;-;intronic;NRG3;-;-;-;3;1;1	Name=MLT1C	18
chr10:81952743	A:G	NRG3	NRG3	intronic	protein_coding	NA	A;G;+;A||R;ALU;-;SINE/AluJr;intronic;NRG3;-;-;intronic;NRG3;-;-;intronic;NRG3;-;-;-;3;1;1	Name=AluJr	17
chr10:81958629	A:G	NRG3	NRG3	intronic	protein_coding	NA	A;G;+;R;ALU;-;SINE/AluSx1;intronic;NRG3;-;-;intronic;NRG3;-;-;intronic;NRG3;-;-;-;0;0;0	Name=AluSx1	16
chr10:81958689	A:G	NRG3	NRG3	intronic	protein_coding	NEU-GABA-GLU	A;G;+;A;ALU;-;SINE/AluSx1;intronic;NRG3;-;-;intronic;NRG3;-;-;intronic;NRG3;-;-;-;2;1;1	Name=AluSx1	19
chr10:81958768	A:G	NRG3	NRG3	intronic	protein_coding	NA	A;G;+;A;ALU;-;SINE/AluSx1;intronic;NRG3;-;-;intronic;NRG3;-;-;intronic;NRG3;-;-;-;2;1;1	Name=AluSx1	20
chr10:81958778	A:G	NRG3	NRG3	intronic	protein_coding	NEU-GABA	.	Name=AluSx1	15
chr10:81964316	A:G	NRG3	NRG3	intronic	protein_coding	NA	A;G;+;A||R;ALU;-;SINE/AluSx;intronic;NRG3;-;-;intronic;NRG3;-;-;intronic;NRG3;-;-;-;2;1;1	Name=AluSx3	14
chr10:81971115	A:G	NRG3	NRG3	intronic	protein_coding	NEU-GABA-GLU	.	Name=AluSq2	15
chr10:81978808	A:G	NRG3	NRG3	intronic	protein_coding	NA	A;G;+;A||R;REP;-;SINE/FLAM_C;intronic;NRG3;-;-;intronic;NRG3;-;-;intronic;NRG3;-;-;-;4;1;1	Name=FLAM_C	15
chr10:81993486	A:G	NRG3	NRG3	intronic	protein_coding	NA	A;G;+;A;ALU;-;SINE/AluJr4;intronic;NRG3;-;-;intronic;NRG3;-;-;intronic;NRG3;-;-;-;3;1;1	Name=AluJr4	20
chr10:81993488	A:G	NRG3	NRG3	intronic	protein_coding	NA	.	Name=AluJr4	14
chr10:81998934	A:G	NRG3	NRG3	intronic	protein_coding	NA	A;G;+;A;ALU;-;SINE/AluSz;intronic;NRG3;-;-;intronic;NRG3;-;-;intronic;NRG3;-;-;-;4;1;1	Name=AluSx1	15
chr10:81998943	A:G	NRG3	NRG3	intronic	protein_coding	NA	A;G;+;A;ALU;-;SINE/AluSz;intronic;NRG3;-;-;intronic;NRG3;-;-;intronic;NRG3;-;-;-;5;1;1	Name=AluSx1	20
chr10:81999065	A:G	NRG3	NRG3	intronic	protein_coding	NA	A;G;+;A;ALU;-;SINE/AluSz;intronic;NRG3;-;-;intronic;NRG3;-;-;intronic;NRG3;-;-;-;1;1;1	Name=AluSx1	14
chr10:82001278	A:G	NRG3	NRG3	intronic	protein_coding	NA	A;G;+;A;ALU;-;SINE/AluSx1;intronic;NRG3;-;-;intronic;NRG3;-;-;intronic;NRG3;-;-;-;5;1;2	Name=AluSx1	18
chr10:82001423	A:G	NRG3	NRG3	intronic	protein_coding	NA	A;G;+;A;ALU;-;SINE/AluSx1;intronic;NRG3;-;-;intronic;NRG3;-;-;intronic;NRG3;-;-;-;7;2;4	Name=AluSx1	16
chr10:82013111	A:G	NRG3	NRG3	intronic	protein_coding	NEU-GABA-GLU	A;G;+;A;REP;-;LTR/THE1B;intronic;NRG3;-;-;intronic;NRG3;-;-;intronic;NRG3;-;-;-;3;1;1	Name=THE1B	19
chr10:82015666	A:G	NRG3	NRG3	intronic	protein_coding	NEU-GLU	.	Name=THE1C	18
chr10:82062499	A:G	NRG3	NRG3	intronic	protein_coding	NA	A;G;+;R;ALU;-;SINE/AluSx;intronic;NRG3;-;-;intronic;NRG3;-;-;intronic;NRG3;-;-;-;9;1;5	Name=AluSx	17
chr10:82074690	A:G	NRG3	NRG3	intronic	protein_coding	NA	A;G;+;A;ALU;-;SINE/AluJr4;intronic;NRG3;-;-;intronic;NRG3;-;-;intronic;NRG3;-;-;-;2;1;1	Name=AluJr4	12
chr10:82074762	A:G	NRG3	NRG3	intronic	protein_coding	NEU-GABA	A;G;+;A;ALU;-;SINE/AluJr4;intronic;NRG3;-;-;intronic;NRG3;-;-;intronic;NRG3;-;-;-;3;2;2	Name=AluJr4	11
chr10:82074782	A:G	NRG3	NRG3	intronic	protein_coding	NA	A;G;+;A;ALU;-;SINE/AluJr4;intronic;NRG3;-;-;intronic;NRG3;-;-;intronic;NRG3;-;-;-;2;2;2	Name=AluJr4	14
chr10:82079174	A:G	NRG3	NRG3	intronic	protein_coding	NA	A;G;+;A;ALU;-;SINE/AluSq2;intronic;NRG3;-;-;intronic;NRG3;-;-;intronic;NRG3;-;-;-;1;1;1	Name=AluSq2	10
chr10:82079184	A:G	NRG3	NRG3	intronic	protein_coding	NA	A;G;+;A;ALU;-;SINE/AluSq2;intronic;NRG3;-;-;intronic;NRG3;-;-;intronic;NRG3;-;-;-;1;1;1	Name=AluSq2	14
chr10:82083669	A:G	NRG3	NRG3	intronic	protein_coding	NA	A;G;+;A;ALU;-;SINE/AluSp;intronic;NRG3;-;-;intronic;NRG3;-;-;intronic;NRG3;-;-;-;1;1;1	Name=AluSp	10
chr10:82083672	A:G	NRG3	NRG3	intronic	protein_coding	NA	.	Name=AluSp	13
chr10:82083674	A:G	NRG3	NRG3	intronic	protein_coding	NA	A;G;+;A;ALU;-;SINE/AluSp;intronic;NRG3;-;-;intronic;NRG3;-;-;intronic;NRG3;-;-;-;1;1;1	Name=AluSp	12
chr10:82083681	A:G	NRG3	NRG3	intronic	protein_coding	NA	.	Name=AluSp	14
chr10:82083734	A:G	NRG3	NRG3	intronic	protein_coding	NA	A;G;+;A;ALU;-;SINE/AluSp;intronic;NRG3;-;-;intronic;NRG3;-;-;intronic;NRG3;-;-;-;1;1;1	Name=AluSp	15
chr10:82083851	A:G	NRG3	NRG3	intronic	protein_coding	NA	A;G;+;A;ALU;-;SINE/AluSp;intronic;NRG3;-;-;intronic;NRG3;-;-;intronic;NRG3;-;-;-;1;1;1	Name=AluSp	9
chr10:82084178	A:G	NRG3	NRG3	intronic	protein_coding	NEU-GABA-GLU	A;G;+;A;ALU;rs778979199;SINE/AluSx;intronic;NRG3;-;-;intronic;NRG3;-;-;intronic;NRG3;-;-;-;1;1;1	Name=AluSx	15
chr10:82096266	A:G	NRG3	NRG3	intronic	protein_coding	NA	A;G;+;A;ALU;-;SINE/AluSc;intronic;NRG3;-;-;intronic;NRG3;-;-;intronic;NRG3;-;-;-;3;1;1	Name=AluSc	18
chr10:82096288	A:G	NRG3	NRG3	intronic	protein_coding	NA	A;G;+;A;ALU;-;SINE/AluSc;intronic;NRG3;-;-;intronic;NRG3;-;-;intronic;NRG3;-;-;-;2;1;1	Name=AluSc	18
chr10:82096441	A:G	NRG3	NRG3	intronic	protein_coding	NA	.	Name=AluSc	16
chr10:82099027	A:G	NRG3	NRG3	intronic	protein_coding	NEU-GLU	A;G;+;A;ALU;-;SINE/AluY;intronic;NRG3;-;-;intronic;NRG3;-;-;intronic;NRG3;-;-;-;1;1;1	Name=AluY	16
chr10:82112187	A:G	NRG3	NRG3	intronic	protein_coding	NA	.	Name=AluJr	16
chr10:82129012	A:G	NRG3	NRG3	intronic	protein_coding	NA	A;G;+;A;ALU;-;SINE/AluSx1;intronic;NRG3;-;-;intronic;NRG3;-;-;intronic;NRG3;-;-;-;2;1;1	Name=AluSx1	13
chr10:82129013	A:G	NRG3	NRG3	intronic	protein_coding	NA	A;G;+;A;ALU;-;SINE/AluSx1;intronic;NRG3;-;-;intronic;NRG3;-;-;intronic;NRG3;-;-;-;2;1;1	Name=AluSx1	15
chr10:82129674	A:G	NRG3	NRG3	intronic	protein_coding	NA	.	Name=AluSz	17
chr10:82142880	A:G	NRG3	NRG3	intronic	protein_coding	NEU	A;G;+;A;ALU;-;SINE/AluJo;intronic;NRG3;-;-;intronic;NRG3;-;-;intronic;NRG3;-;-;-;2;2;2	Name=AluJo	10
chr10:82143043	A:G	NRG3	NRG3	intronic	protein_coding	NEU-GABA-GLU	A;G;+;A||R;ALU;-;SINE/AluJo;intronic;NRG3;-;-;intronic;NRG3;-;-;intronic;NRG3;-;-;-;3;1;1	Name=AluJo	17
chr10:82143909	A:G	NRG3	NRG3	intronic	protein_coding	NA	A;G;+;R;ALU;-;SINE/AluJb;intronic;NRG3;-;-;intronic;NRG3;-;-;intronic;NRG3;-;-;-;32;1;9	Name=AluJb	18
chr10:82143923	A:G	NRG3	NRG3	intronic	protein_coding	NA	A;G;+;A||R;ALU;-;SINE/AluJb;intronic;NRG3;-;-;intronic;NRG3;-;-;intronic;NRG3;-;-;-;16;1;7	Name=AluJb	14
chr10:82143982	A:G	NRG3	NRG3	intronic	protein_coding	NA	A;G;+;A||R;ALU;-;SINE/AluJb;intronic;NRG3;-;-;intronic;NRG3;-;-;intronic;NRG3;-;-;-;27;1;9	Name=AluJb	11
chr10:82183554	A:G	NRG3	NRG3	intronic	protein_coding	NA	.	.	16
chr10:82188501	A:G	NRG3	NRG3	intronic	protein_coding	NEU-GABA-GLU	A;G;+;R;REP;-;LINE/L1M1;intronic;NRG3;-;-;intronic;NRG3;-;-;intronic;NRG3;-;-;-;1;1;1	Name=L1M1	20
chr10:82189669	A:G	NRG3	NRG3	intronic	protein_coding	NA	A;G;+;A;ALU;-;SINE/AluSx3;intronic;NRG3;-;-;intronic;NRG3;-;-;intronic;NRG3;-;-;-;2;1;1	Name=AluSx3	9
chr10:82189842	A:G	NRG3	NRG3	intronic	protein_coding	NA	A;G;+;R;ALU;-;SINE/AluSx;intronic;NRG3;-;-;intronic;NRG3;-;-;intronic;NRG3;-;-;-;1;1;1	Name=AluSz	11
chr10:82372642	A:G	NRG3	NRG3	intronic	protein_coding	NA	A;G;+;A;ALU;-;SINE/AluSz;intronic;NRG3;-;-;intronic;NRG3;-;-;intronic;NRG3;-;-;-;1;1;1	Name=AluSz	12
chr10:82377750	A:G	NRG3	NRG3	intronic	protein_coding	NEU-GABA-GLU	A;G;+;A;NONREP;-;-/-;intronic;NRG3;-;-;intronic;NRG3;-;-;intronic;NRG3;-;-;-;3;2;2	.	16
chr10:82407954	A:G	NRG3	NRG3	intronic	protein_coding	NA	A;G;+;A;ALU;-;SINE/AluSg;intronic;NRG3;-;-;intronic;NRG3;-;-;intronic;NRG3;-;-;-;138;1;12	Name=AluSg	23
chr10:82481723	A:G	NRG3	NRG3	intronic	protein_coding	NA	A;G;+;A;ALU;-;SINE/AluSx1;intronic;NRG3;-;-;intronic;NRG3;-;-;intronic;NRG3;-;-;-;3;1;2	Name=AluSx1	18
chr10:82481783	A:G	NRG3	NRG3	intronic	protein_coding	NA	.	Name=AluSx1	17
chr10:82481907	A:G	NRG3	NRG3	intronic	protein_coding	NA	A;G;+;A;ALU;-;SINE/AluSx1;intronic;NRG3;-;-;intronic;NRG3;-;-;intronic;NRG3;-;-;-;1;1;1	Name=AluSx1	14
chr10:82481942	A:G	NRG3	NRG3	intronic	protein_coding	NA	A;G;+;A;ALU;-;SINE/AluSx1;intronic;NRG3;-;-;intronic;NRG3;-;-;intronic;NRG3;-;-;-;2;1;1	Name=AluSx1	17
chr10:82486519	A:G	NRG3	NRG3	intronic	protein_coding	NA	.	Name=AluSg	19
chr10:82486544	A:G	NRG3	NRG3	intronic	protein_coding	NA	A;G;+;A;ALU;-;SINE/AluSg;intronic;NRG3;-;-;intronic;NRG3;-;-;intronic;NRG3;-;-;-;1;1;1	Name=AluSg	18
chr10:82486664	A:G	NRG3	NRG3	intronic	protein_coding	NEU	A;G;+;A;ALU;-;SINE/AluSg;intronic;NRG3;-;-;intronic;NRG3;-;-;intronic;NRG3;-;-;-;1;1;1	Name=AluSg	17
