## Supplementary material for "Meta-analysis of genetic regulation of RNA editing in the human brain identifies new genes underlying neurological disease": Tables (part 14 of 21)

### Sheet: Table 2 (continued)
site	conversion	refGene	GENCODE	region	gene type	cellular specificity	REDIportal	RepeatMasker	N datasets
chr10:82506155	A:G	NRG3	NRG3	intronic	protein_coding	NA	A;G;+;R;ALU;-;SINE/AluSc8;intronic;NRG3;-;-;intronic;NRG3;-;-;intronic;NRG3;-;-;-;0;0;0	Name=AluSc8	13
chr10:82512386	A:G	NRG3	NRG3	intronic	protein_coding	NA	A;G;+;A||R;ALU;-;SINE/AluSg;intronic;NRG3;-;-;intronic;NRG3;-;-;intronic;NRG3;-;-;-;2;1;1	Name=AluSg	7
chr10:82512460	A:G	NRG3	NRG3	intronic	protein_coding	NA	A;G;+;A;ALU;-;SINE/AluSg;intronic;NRG3;-;-;intronic;NRG3;-;-;intronic;NRG3;-;-;-;1;1;1	Name=AluSg	10
chr10:82513633	A:G	NRG3	NRG3	intronic	protein_coding	NEU-GLU	A;G;+;A;ALU;-;SINE/AluSx;intronic;NRG3;-;-;intronic;NRG3;-;-;intronic;NRG3;-;-;-;1;1;1	Name=AluSc8	12
chr10:82513683	A:G	NRG3	NRG3	intronic	protein_coding	NA	A;G;+;A;ALU;-;SINE/AluSx;intronic;NRG3;-;-;intronic;NRG3;-;-;intronic;NRG3;-;-;-;3;1;1	Name=AluSc8	11
chr10:82513765	A:G	NRG3	NRG3	intronic	protein_coding	NA	A;G;+;A;ALU;-;SINE/AluSx;intronic;NRG3;-;-;intronic;NRG3;-;-;intronic;NRG3;-;-;-;1;1;1	Name=AluSc8	16
chr10:82534399	A:G	NRG3	NRG3	intronic	protein_coding	NA	A;G;+;A;ALU;-;SINE/AluSx;intronic;NRG3;-;-;intronic;NRG3;-;-;intronic;NRG3;-;-;-;2;1;1	Name=AluSx	17
chr10:82534517	A:G	NRG3	NRG3	intronic	protein_coding	NA	A;G;+;A;ALU;-;SINE/AluSx;intronic;NRG3;-;-;intronic;NRG3;-;-;intronic;NRG3;-;-;-;1;1;1	Name=AluSx	11
chr10:82534527	A:G	NRG3	NRG3	intronic	protein_coding	NA	A;G;+;A||R;ALU;-;SINE/AluSx;intronic;NRG3;-;-;intronic;NRG3;-;-;intronic;NRG3;-;-;-;1;1;1	Name=AluSx	10
chr10:82534899	A:G	NRG3	NRG3	intronic	protein_coding	NA	A;G;+;A;ALU;-;SINE/AluSx;intronic;NRG3;-;-;intronic;NRG3;-;-;intronic;NRG3;-;-;-;1;1;1	Name=AluSx	11
chr10:82534929	A:G	NRG3	NRG3	intronic	protein_coding	NA	A;G;+;A;ALU;-;SINE/AluSx;intronic;NRG3;-;-;intronic;NRG3;-;-;intronic;NRG3;-;-;-;1;1;1	Name=AluSx	10
chr10:82534930	A:G	NRG3	NRG3	intronic	protein_coding	NA	A;G;+;A;ALU;-;SINE/AluSx;intronic;NRG3;-;-;intronic;NRG3;-;-;intronic;NRG3;-;-;-;1;1;1	Name=AluSx	11
chr10:82534962	A:G	NRG3	NRG3	intronic	protein_coding	NEU	A;G;+;A;ALU;-;SINE/AluSx;intronic;NRG3;-;-;intronic;NRG3;-;-;intronic;NRG3;-;-;-;2;1;1	Name=AluSx	13
chr10:82534979	A:G	NRG3	NRG3	intronic	protein_coding	NA	A;G;+;A;ALU;-;SINE/AluSx;intronic;NRG3;-;-;intronic;NRG3;-;-;intronic;NRG3;-;-;-;1;1;1	Name=AluSx	15
chr10:82535016	A:G	NRG3	NRG3	intronic	protein_coding	NA	A;G;+;A;ALU;-;SINE/AluSx;intronic;NRG3;-;-;intronic;NRG3;-;-;intronic;NRG3;-;-;-;2;1;1	Name=AluSx	15
chr10:82535034	A:G	NRG3	NRG3	intronic	protein_coding	NA	A;G;+;A;ALU;-;SINE/AluSx;intronic;NRG3;-;-;intronic;NRG3;-;-;intronic;NRG3;-;-;-;1;1;1	Name=AluSx	18
chr10:82599742	A:G	NRG3	NRG3	intronic	protein_coding	NEU-GABA-GLU	.	Name=AluSz	17
chr10:82876746	A:G	NRG3	NRG3	intronic	protein_coding	NA	A;G;+;A||R;ALU;-;SINE/AluSq;intronic;NRG3;-;-;intronic;NRG3;-;-;intronic;NRG3;-;-;-;2;1;1	Name=AluSq	8
chr10:82976142	A:G	NRG3	NRG3	intronic	protein_coding	NA	.	Name=AluSx	8
chr10:87042827	A:G	GLUD1	GLUD1	intergenic	protein_coding	NA	T;C;-;A;ALU;-;SINE/AluJb;intergenic;RNU6-529P||GLUD1;-;-;intergenic;FAM25A||GLUD1;-;-;intergenic;FAM25A||GLUD1;-;-;-;136;14;32	Name=AluJb	21
chr10:87043586	A:G	GLUD1	GLUD1	intergenic	protein_coding	NA	T;C;-;A||R;ALU;-;SINE/AluJb;intergenic;RNU6-529P||GLUD1;-;-;intergenic;FAM25A||GLUD1;-;-;intergenic;FAM25A||GLUD1;-;-;-;135;11;25	Name=AluJb	26
chr10:87043645	A:G	GLUD1	GLUD1	intergenic	protein_coding	NA	T;C;-;A||R;ALU;-;SINE/AluJb;intergenic;RNU6-529P||GLUD1;-;-;intergenic;FAM25A||GLUD1;-;-;intergenic;FAM25A||GLUD1;-;-;-;125;12;25	Name=AluJb	26
chr10:87043705	A:G	GLUD1	GLUD1	intergenic	protein_coding	NA	T;C;-;A||R;ALU;-;SINE/AluJb;intergenic;RNU6-529P||GLUD1;-;-;intergenic;FAM25A||GLUD1;-;-;intergenic;FAM25A||GLUD1;-;-;-;118;12;24	Name=AluJb	23
chr10:87043741	A:G	GLUD1	GLUD1	intergenic	protein_coding	NA	T;C;-;A;ALU;-;SINE/AluJb;intergenic;RNU6-529P||GLUD1;-;-;intergenic;FAM25A||GLUD1;-;-;intergenic;FAM25A||GLUD1;-;-;-;69;9;21	Name=AluJb	20
chr10:87043772	A:G	GLUD1	GLUD1	intergenic	protein_coding	NA	T;C;-;A||R;ALU;-;SINE/AluJb;intergenic;RNU6-529P||GLUD1;-;-;intergenic;FAM25A||GLUD1;-;-;intergenic;FAM25A||GLUD1;-;-;-;37;6;15	Name=AluJb	16
chr10:87043774	A:G	GLUD1	GLUD1	intergenic	protein_coding	NA	T;C;-;A;ALU;-;SINE/AluJb;intergenic;RNU6-529P||GLUD1;-;-;intergenic;FAM25A||GLUD1;-;-;intergenic;FAM25A||GLUD1;-;-;-;75;10;24	Name=AluJb	22
chr10:87043869	A:G	GLUD1	GLUD1	intergenic	protein_coding	NA	T;C;-;A||R;ALU;-;SINE/AluSx1;intergenic;RNU6-529P||GLUD1;-;-;intergenic;FAM25A||GLUD1;-;-;intergenic;FAM25A||GLUD1;-;-;-;52;5;16	Name=AluSx1	20
chr10:87043888	A:G	GLUD1	GLUD1	intergenic	protein_coding	NA	T;C;-;A||R;ALU;-;SINE/AluSx1;intergenic;RNU6-529P||GLUD1;-;-;intergenic;FAM25A||GLUD1;-;-;intergenic;FAM25A||GLUD1;-;-;-;33;6;14	Name=AluSx1	19
chr10:87043896	A:G	GLUD1	GLUD1	intergenic	protein_coding	NA	T;C;-;A||R;ALU;-;SINE/AluSx1;intergenic;RNU6-529P||GLUD1;-;-;intergenic;FAM25A||GLUD1;-;-;intergenic;FAM25A||GLUD1;-;-;-;56;8;19	Name=AluSx1	18
chr10:87043983	A:G	GLUD1	GLUD1	intergenic	protein_coding	NA	T;C;-;A||R;ALU;-;SINE/AluSx1;intergenic;RNU6-529P||GLUD1;-;-;intergenic;FAM25A||GLUD1;-;-;intergenic;FAM25A||GLUD1;-;-;-;106;13;26	Name=AluSx1	22
chr10:87044025	A:G	GLUD1	GLUD1	intergenic	protein_coding	NA	T;C;-;A||R;ALU;-;SINE/AluSx1;intergenic;RNU6-529P||GLUD1;-;-;intergenic;FAM25A||GLUD1;-;-;intergenic;FAM25A||GLUD1;-;-;-;104;11;24	Name=AluSx1	23
chr10:87044742	A:G	GLUD1	GLUD1	intergenic	protein_coding	NA	T;C;-;A||R;ALU;-;SINE/AluY;intergenic;RNU6-529P||GLUD1;-;-;intergenic;FAM25A||GLUD1;-;-;intergenic;FAM25A||GLUD1;-;-;-;135;10;25	Name=AluYm1	27
chr10:87044970	A:G	GLUD1	GLUD1	intergenic	protein_coding	NA	T;C;-;A||R;ALU;-;SINE/AluSx;intergenic;RNU6-529P||GLUD1;-;-;intergenic;FAM25A||GLUD1;-;-;intergenic;FAM25A||GLUD1;-;-;-;66;5;16	Name=AluSx	21
chr10:87045129	A:G	GLUD1	GLUD1	intergenic	protein_coding	NA	T;C;-;A||R;ALU;-;SINE/AluSx;intergenic;RNU6-529P||GLUD1;-;-;intergenic;FAM25A||GLUD1;-;-;intergenic;FAM25A||GLUD1;-;-;-;37;10;19	Name=AluSx	20
chr10:87045292	A:G	GLUD1	GLUD1	intergenic	protein_coding	NA	T;C;-;A||R;ALU;-;SINE/AluJr4;intergenic;RNU6-529P||GLUD1;-;-;intergenic;FAM25A||GLUD1;-;-;intergenic;FAM25A||GLUD1;-;-;-;31;5;14	Name=AluJr4	20
chr10:87045317	A:G	GLUD1	GLUD1	intergenic	protein_coding	NA	T;C;-;A||R;ALU;-;SINE/AluJr4;intergenic;RNU6-529P||GLUD1;-;-;intergenic;FAM25A||GLUD1;-;-;intergenic;FAM25A||GLUD1;-;-;-;55;9;22	Name=AluJr4	25
chr10:87045329	A:G	GLUD1	GLUD1	intergenic	protein_coding	NA	T;C;-;R;ALU;-;SINE/AluJr4;intergenic;RNU6-529P||GLUD1;-;-;intergenic;FAM25A||GLUD1;-;-;intergenic;FAM25A||GLUD1;-;-;-;39;7;16	Name=AluJr4	17
chr10:87046631	A:G	GLUD1	GLUD1	intergenic	protein_coding	OLIG	T;C;-;A||R;ALU;-;SINE/AluY;intergenic;RNU6-529P||GLUD1;-;-;intergenic;FAM25A||GLUD1;-;-;intergenic;FAM25A||GLUD1;-;-;-;84;13;26	Name=AluYf1	26
chr10:87046637	A:G	GLUD1	GLUD1	intergenic	protein_coding	NA	T;C;-;A||R;ALU;-;SINE/AluY;intergenic;RNU6-529P||GLUD1;-;-;intergenic;FAM25A||GLUD1;-;-;intergenic;FAM25A||GLUD1;-;-;-;4;2;2	Name=AluYf1	25
chr10:87046773	A:G	GLUD1	GLUD1	intergenic	protein_coding	NA	T;C;-;A||R;ALU;-;SINE/AluJb;intergenic;RNU6-529P||GLUD1;-;-;intergenic;FAM25A||GLUD1;-;-;intergenic;FAM25A||GLUD1;-;-;-;52;10;20	Name=AluJo	25
chr10:87046905	A:G	GLUD1	GLUD1	intergenic	protein_coding	NA	T;C;-;A||R;ALU;-;SINE/AluJb;intergenic;RNU6-529P||GLUD1;-;-;intergenic;FAM25A||GLUD1;-;-;intergenic;FAM25A||GLUD1;-;-;-;53;10;20	Name=AluJo	20
chr10:87046988	A:G	GLUD1	GLUD1	intergenic	protein_coding	NA	T;C;-;A||R;ALU;-;SINE/AluJb;intergenic;RNU6-529P||GLUD1;-;-;intergenic;FAM25A||GLUD1;-;-;intergenic;FAM25A||GLUD1;-;-;-;80;9;25	Name=AluJo	26
chr10:87047312	A:G	GLUD1	GLUD1	intergenic	protein_coding	NA	T;C;-;A||R;REP;-;SINE/FLAM_A;intergenic;RNU6-529P||GLUD1;-;-;intergenic;FAM25A||GLUD1;-;-;intergenic;FAM25A||GLUD1;-;-;-;55;5;17	Name=FLAM_A	24
chr10:87047352	A:G	GLUD1	GLUD1	intergenic	protein_coding	NA	T;C;-;A||R;REP;-;SINE/FLAM_A;intergenic;RNU6-529P||GLUD1;-;-;intergenic;FAM25A||GLUD1;-;-;intergenic;FAM25A||GLUD1;-;-;-;25;6;13	Name=FLAM_A	19
chr10:87047857	A:G	GLUD1	GLUD1	intergenic	protein_coding	NA	T;C;-;A||R;ALU;-;SINE/AluSx;intergenic;RNU6-529P||GLUD1;-;-;intergenic;FAM25A||GLUD1;-;-;intergenic;FAM25A||GLUD1;-;-;-;50;5;16	Name=AluSx	28
chr10:87047917	A:G	GLUD1	GLUD1	intergenic	protein_coding	NA	T;C;-;A||R;ALU;-;SINE/AluSx;intergenic;RNU6-529P||GLUD1;-;-;intergenic;FAM25A||GLUD1;-;-;intergenic;FAM25A||GLUD1;-;-;-;70;10;21	Name=AluSx	27
chr10:87047920	A:G	GLUD1	GLUD1	intergenic	protein_coding	NA	T;C;-;A||R;ALU;-;SINE/AluSx;intergenic;RNU6-529P||GLUD1;-;-;intergenic;FAM25A||GLUD1;-;-;intergenic;FAM25A||GLUD1;-;-;-;63;11;22	Name=AluSx	26
chr10:87047971	A:G	GLUD1	GLUD1	intergenic	protein_coding	NA	T;C;-;A||R;ALU;-;SINE/AluSx;intergenic;RNU6-529P||GLUD1;-;-;intergenic;FAM25A||GLUD1;-;-;intergenic;FAM25A||GLUD1;-;-;-;81;10;22	Name=AluSx	27
chr10:87048007	A:G	GLUD1	GLUD1	intergenic	protein_coding	NA	T;C;-;A||R;ALU;-;SINE/AluSx;intergenic;RNU6-529P||GLUD1;-;-;intergenic;FAM25A||GLUD1;-;-;intergenic;FAM25A||GLUD1;-;-;-;86;12;23	Name=AluSx	28
chr10:87048074	A:G	GLUD1	GLUD1	intergenic	protein_coding	NA	T;C;-;A||R;ALU;-;SINE/AluSx;intergenic;RNU6-529P||GLUD1;-;-;intergenic;FAM25A||GLUD1;-;-;intergenic;FAM25A||GLUD1;-;-;-;28;9;17	Name=AluSx	24
chr10:87048384	A:G	GLUD1	GLUD1	intergenic	protein_coding	NA	T;C;-;A||R;ALU;-;SINE/AluY;intergenic;RNU6-529P||GLUD1;-;-;intergenic;FAM25A||GLUD1;-;-;intergenic;FAM25A||GLUD1;-;-;-;21;5;10	Name=AluY	21
chr10:87048436	A:G	GLUD1	GLUD1	intergenic	protein_coding	NA	T;C;-;A||R;ALU;-;SINE/AluY;intergenic;RNU6-529P||GLUD1;-;-;intergenic;FAM25A||GLUD1;-;-;intergenic;FAM25A||GLUD1;-;-;-;9;3;6	Name=AluY	19
chr10:87048537	A:G	GLUD1	GLUD1	intergenic	protein_coding	NA	T;C;-;A||R;ALU;-;SINE/AluY;intergenic;RNU6-529P||GLUD1;-;-;intergenic;FAM25A||GLUD1;-;-;intergenic;FAM25A||GLUD1;-;-;-;28;5;13	Name=AluY	25
chr10:87048543	A:G	GLUD1	GLUD1	intergenic	protein_coding	NA	T;C;-;A||R;ALU;-;SINE/AluY;intergenic;RNU6-529P||GLUD1;-;-;intergenic;FAM25A||GLUD1;-;-;intergenic;FAM25A||GLUD1;-;-;-;29;7;15	Name=AluY	25
chr10:87048554	A:G	GLUD1	GLUD1	intergenic	protein_coding	NA	T;C;-;A||R;ALU;-;SINE/AluY;intergenic;RNU6-529P||GLUD1;-;-;intergenic;FAM25A||GLUD1;-;-;intergenic;FAM25A||GLUD1;-;-;-;45;7;18	Name=AluY	26
chr10:87048580	A:G	GLUD1	GLUD1	intergenic	protein_coding	NA	T;C;-;A||R;ALU;-;SINE/AluY;intergenic;RNU6-529P||GLUD1;-;-;intergenic;FAM25A||GLUD1;-;-;intergenic;FAM25A||GLUD1;-;-;-;23;5;11	Name=AluY	24
chr10:87048972	A:G	GLUD1	GLUD1	intergenic	protein_coding	NA	T;C;-;A||R;ALU;-;SINE/AluSx3;intergenic;RNU6-529P||GLUD1;-;-;intergenic;FAM25A||GLUD1;-;-;intergenic;FAM25A||GLUD1;-;-;-;29;6;14	Name=AluSx3	24
chr10:87048979	A:G	GLUD1	GLUD1	intergenic	protein_coding	NA	T;C;-;A||R;ALU;-;SINE/AluSx3;intergenic;RNU6-529P||GLUD1;-;-;intergenic;FAM25A||GLUD1;-;-;intergenic;FAM25A||GLUD1;-;-;-;22;4;10	Name=AluSx3	25
chr10:87048993	A:G	GLUD1	GLUD1	intergenic	protein_coding	NA	T;C;-;A||R;ALU;-;SINE/AluSx3;intergenic;RNU6-529P||GLUD1;-;-;intergenic;FAM25A||GLUD1;-;-;intergenic;FAM25A||GLUD1;-;-;-;23;5;12	Name=AluSx3	22
chr10:87049030	A:G	GLUD1	GLUD1	intergenic	protein_coding	NA	T;C;-;A||R;ALU;-;SINE/AluSx3;intergenic;RNU6-529P||GLUD1;-;-;intergenic;FAM25A||GLUD1;-;-;intergenic;FAM25A||GLUD1;-;-;-;29;7;14	Name=AluSx3	26
chr10:87049054	A:G	GLUD1	GLUD1	intergenic	protein_coding	NA	T;C;-;A||R;ALU;-;SINE/AluSx3;intergenic;RNU6-529P||GLUD1;-;-;intergenic;FAM25A||GLUD1;-;-;intergenic;FAM25A||GLUD1;-;-;-;37;6;13	Name=AluSx3	28
chr10:87049076	A:G	GLUD1	GLUD1	intergenic	protein_coding	NA	T;C;-;A||R;ALU;-;SINE/AluSx3;intergenic;RNU6-529P||GLUD1;-;-;intergenic;FAM25A||GLUD1;-;-;intergenic;FAM25A||GLUD1;-;-;-;30;6;14	Name=AluSx3	27
chr10:87049111	A:G	GLUD1	GLUD1	intergenic	protein_coding	NA	T;C;-;A||R;ALU;-;SINE/AluSx3;intergenic;RNU6-529P||GLUD1;-;-;intergenic;FAM25A||GLUD1;-;-;intergenic;FAM25A||GLUD1;-;-;-;31;7;15	Name=AluSx3	27
chr10:87049112	A:G	GLUD1	GLUD1	intergenic	protein_coding	NA	T;C;-;A||R;ALU;-;SINE/AluSx3;intergenic;RNU6-529P||GLUD1;-;-;intergenic;FAM25A||GLUD1;-;-;intergenic;FAM25A||GLUD1;-;-;-;10;3;7	Name=AluSx3	21
chr10:87049115	A:G	GLUD1	GLUD1	intergenic	protein_coding	NA	T;C;-;A||R;ALU;-;SINE/AluSx3;intergenic;RNU6-529P||GLUD1;-;-;intergenic;FAM25A||GLUD1;-;-;intergenic;FAM25A||GLUD1;-;-;-;26;4;11	Name=AluSx3	27
chr10:87049424	A:G	GLUD1	GLUD1	intergenic	protein_coding	NA	T;C;-;A||R;ALU;-;SINE/AluJb;intergenic;RNU6-529P||GLUD1;-;-;downstream;GLUD1;-;-;downstream;GLUD1;-;-;-;32;5;13	Name=AluJb	26
chr10:87049436	A:G	GLUD1	GLUD1	intergenic	protein_coding	NA	T;C;-;A||R;ALU;-;SINE/AluJb;intergenic;RNU6-529P||GLUD1;-;-;downstream;GLUD1;-;-;downstream;GLUD1;-;-;-;52;7;16	Name=AluJb	25
chr10:87049439	A:G	GLUD1	GLUD1	intergenic	protein_coding	NA	T;C;-;A||R;ALU;-;SINE/AluJb;intergenic;RNU6-529P||GLUD1;-;-;downstream;GLUD1;-;-;downstream;GLUD1;-;-;-;42;5;14	Name=AluJb	25
chr10:87049442	A:G	GLUD1	GLUD1	intergenic	protein_coding	NA	T;C;-;A||R;ALU;-;SINE/AluJb;intergenic;RNU6-529P||GLUD1;-;-;downstream;GLUD1;-;-;downstream;GLUD1;-;-;-;41;6;13	Name=AluJb	25
chr10:87049443	A:G	GLUD1	GLUD1	intergenic	protein_coding	NA	T;C;-;A||R;ALU;-;SINE/AluJb;intergenic;RNU6-529P||GLUD1;-;-;downstream;GLUD1;-;-;downstream;GLUD1;-;-;-;22;4;11	Name=AluJb	23
chr10:87049457	A:G	GLUD1	GLUD1	intergenic	protein_coding	NA	T;C;-;A||R;ALU;-;SINE/AluJb;intergenic;RNU6-529P||GLUD1;-;-;downstream;GLUD1;-;-;downstream;GLUD1;-;-;-;35;10;17	Name=AluJb	27
chr10:87049469	A:G	GLUD1	GLUD1	intergenic	protein_coding	NA	T;C;-;A||R;ALU;-;SINE/AluJb;intergenic;RNU6-529P||GLUD1;-;-;downstream;GLUD1;-;-;downstream;GLUD1;-;-;-;57;7;17	Name=AluJb	27
chr10:87049638	A:G	GLUD1	GLUD1	intergenic	protein_coding	NA	T;C;-;A||R;ALU;-;SINE/AluJb;downstream;GLUD1;-;-;downstream;GLUD1;-;-;downstream;GLUD1;-;-;-;34;6;14	Name=AluJb	25
chr10:87947815	A:G	PTEN	PTEN	intronic	protein_coding	NA	A;G;+;A||R||D;ALU;-;SINE/AluSc8;intronic;PTEN;-;-;intronic;PTEN;-;-;ncRNA_exonic;AK130076;-;-;-;266;25;39	Name=AluSc8	10
chr10:95386379	A:G	SORBS1	SORBS1	intronic	protein_coding	NA	T;C;-;A||R;ALU;-;SINE/AluSz;intronic;SORBS1;-;-;intronic;SORBS1;-;-;intronic;SORBS1;-;-;-;477;24;45	Name=AluSz	25
chr10:95386401	A:G	SORBS1	SORBS1	intronic	protein_coding	NA	T;C;-;A||R;ALU;-;SINE/AluSz;intronic;SORBS1;-;-;intronic;SORBS1;-;-;intronic;SORBS1;-;-;-;643;24;44	Name=AluSz	26
chr10:95386433	A:G	SORBS1	SORBS1	intronic	protein_coding	MGAS	T;C;-;A||R;ALU;-;SINE/AluSz;intronic;SORBS1;-;-;intronic;SORBS1;-;-;intronic;SORBS1;-;-;-;521;24;37	Name=AluSz	26
chr10:95386514	A:G	SORBS1	SORBS1	intronic	protein_coding	NA	T;C;-;A||R;ALU;-;SINE/AluSz;intronic;SORBS1;-;-;intronic;SORBS1;-;-;intronic;SORBS1;-;-;-;596;23;40	Name=AluSz	26
chr10:95386524	A:G	SORBS1	SORBS1	intronic	protein_coding	MGAS	T;C;-;A||R;ALU;-;SINE/AluSz;intronic;SORBS1;-;-;intronic;SORBS1;-;-;intronic;SORBS1;-;-;-;636;23;38	Name=AluSz	26
chr10:95386536	A:G	SORBS1	SORBS1	intronic	protein_coding	NA	T;C;-;A||R;ALU;-;SINE/AluSz;intronic;SORBS1;-;-;intronic;SORBS1;-;-;intronic;SORBS1;-;-;-;670;25;41	Name=AluSz	26
chr10:95386549	A:G	SORBS1	SORBS1	intronic	protein_coding	NA	T;C;-;A||R;ALU;rs535538262;SINE/AluSz;intronic;SORBS1;-;-;intronic;SORBS1;-;-;intronic;SORBS1;-;-;-;514;22;36	Name=AluSz	26
chr10:95386600	A:G	SORBS1	SORBS1	intronic	protein_coding	MGAS	T;C;-;A||R;ALU;-;SINE/AluSz;intronic;SORBS1;-;-;intronic;SORBS1;-;-;intronic;SORBS1;-;-;-;696;25;43	Name=AluSz	26
chr10:95386877	A:G	SORBS1	SORBS1	intronic	protein_coding	NA	T;C;-;A||R;ALU;-;SINE/AluJr;intronic;SORBS1;-;-;intronic;SORBS1;-;-;intronic;SORBS1;-;-;-;740;23;42	Name=AluJr	23
chr10:95387040	A:G	SORBS1	SORBS1	other	protein_coding	NA	T;C;-;A||R;ALU;-;SINE/AluJr;exonic;SORBS1;synonymous	Name=AluJr	22
chr10:95388040	A:G	SORBS1	SORBS1	intronic	protein_coding	NA	T;C;-;A||R||D;ALU;-;SINE/AluSx1;intronic;SORBS1;-;-;intronic;SORBS1;-;-;intronic;SORBS1;-;-;-;321;22;35	Name=AluSx1	20
chr10:95388047	A:G	SORBS1	SORBS1	intronic	protein_coding	NA	T;C;-;A||D;ALU;rs189384587;SINE/AluSx1;intronic;SORBS1;-;-;intronic;SORBS1;-;-;intronic;SORBS1;-;-;-;618;24;41	Name=AluSx1	25
chr10:95388052	A:G	SORBS1	SORBS1	intronic	protein_coding	NA	T;C;-;A||R||D;ALU;-;SINE/AluSx1;intronic;SORBS1;-;-;intronic;SORBS1;-;-;intronic;SORBS1;-;-;-;644;23;40	Name=AluSx1	25
chr10:95388128	A:G	SORBS1	SORBS1	intronic	protein_coding	NA	T;C;-;A||R||D;ALU;-;SINE/AluSx1;intronic;SORBS1;-;-;intronic;SORBS1;-;-;intronic;SORBS1;-;-;-;581;25;43	Name=AluSx1	23
chr10:95388145	A:G	SORBS1	SORBS1	intronic	protein_coding	NA	T;C;-;A||R||D;ALU;-;SINE/AluSx1;intronic;SORBS1;-;-;intronic;SORBS1;-;-;intronic;SORBS1;-;-;-;419;25;40	Name=AluSx1	24
chr10:95388162	A:G	SORBS1	SORBS1	intronic	protein_coding	NA	T;C;-;A||R;ALU;-;SINE/AluSx1;intronic;SORBS1;-;-;intronic;SORBS1;-;-;intronic;SORBS1;-;-;-;322;21;33	Name=AluSx1	24
chr10:95388187	A:G	SORBS1	SORBS1	intronic	protein_coding	NA	T;C;-;A||R;ALU;-;SINE/AluSx1;intronic;SORBS1;-;-;intronic;SORBS1;-;-;intronic;SORBS1;-;-;-;171;19;31	Name=AluSx1	19
chr10:95388193	A:G	SORBS1	SORBS1	intronic	protein_coding	NEU-GABA-GLU	T;C;-;A||R||D;ALU;-;SINE/AluSx1;intronic;SORBS1;-;-;intronic;SORBS1;-;-;intronic;SORBS1;-;-;-;678;25;43	Name=AluSx1	25
chr10:95390749	A:G	SORBS1	SORBS1	intronic	protein_coding	NA	T;C;-;A||R;ALU;-;SINE/AluSx1;intronic;SORBS1;-;-;intronic;SORBS1;-;-;intronic;SORBS1;-;-;-;389;19;39	Name=AluSx1	27
chr10:95390873	A:G	SORBS1	SORBS1	intronic	protein_coding	NA	T;C;-;A||R||D;ALU;-;SINE/AluSx1;intronic;SORBS1;-;-;intronic;SORBS1;-;-;intronic;SORBS1;-;-;-;461;20;40	Name=AluSx1	27
chr10:95390884	A:G	SORBS1	SORBS1	intronic	protein_coding	NA	T;C;-;A||R||D;ALU;-;SINE/AluSx1;intronic;SORBS1;-;-;intronic;SORBS1;-;-;intronic;SORBS1;-;-;-;357;21;38	Name=AluSx1	27
chr10:95390920	A:G	SORBS1	SORBS1	intronic	protein_coding	MGAS	T;C;-;A||R||D;ALU;-;SINE/AluSx1;intronic;SORBS1;-;-;intronic;SORBS1;-;-;intronic;SORBS1;-;-;-;545;23;44	Name=AluSx1	26
chr10:95418145	A:G	SORBS1	SORBS1	intronic	protein_coding	NA	T;C;-;A||R;ALU;-;SINE/AluSz;intronic;SORBS1;-;-;intronic;SORBS1;-;-;intronic;SORBS1;-;-;-;231;17;31	Name=AluSz	19
chr10:95418809	A:G	SORBS1	SORBS1	intronic	protein_coding	NA	T;C;-;A||R;ALU;-;SINE/AluJr;intronic;SORBS1;-;-;intronic;SORBS1;-;-;intronic;SORBS1;-;-;-;341;23;32	Name=AluJr	24
chr10:95418821	A:G	SORBS1	SORBS1	intronic	protein_coding	NA	T;C;-;A||R;ALU;-;SINE/AluJr;intronic;SORBS1;-;-;intronic;SORBS1;-;-;intronic;SORBS1;-;-;-;303;24;35	Name=AluJr	23
chr10:95418884	A:G	SORBS1	SORBS1	intronic	protein_coding	NA	T;C;-;A||R;ALU;-;SINE/AluJr;intronic;SORBS1;-;-;intronic;SORBS1;-;-;intronic;SORBS1;-;-;-;191;16;24	Name=AluJr	22
chr10:95418888	A:G	SORBS1	SORBS1	intronic	protein_coding	NA	T;C;-;R;ALU;-;SINE/AluJr;intronic;SORBS1;-;-;intronic;SORBS1;-;-;intronic;SORBS1;-;-;-;86;12;19	Name=AluJr	14
chr10:95418892	A:G	SORBS1	SORBS1	intronic	protein_coding	NA	T;C;-;A||R;ALU;-;SINE/AluJr;intronic;SORBS1;-;-;intronic;SORBS1;-;-;intronic;SORBS1;-;-;-;208;15;23	Name=AluJr	22
chr10:95419000	A:G	SORBS1	SORBS1	intronic	protein_coding	MGAS	T;C;-;A||R;ALU;-;SINE/AluJr;intronic;SORBS1;-;-;intronic;SORBS1;-;-;intronic;SORBS1;-;-;-;241;19;27	Name=AluJr	21
chr10:95419010	A:G	SORBS1	SORBS1	intronic	protein_coding	MGAS	T;C;-;A||R;ALU;-;SINE/AluJr;intronic;SORBS1;-;-;intronic;SORBS1;-;-;intronic;SORBS1;-;-;-;264;19;28	Name=AluJr	21
chr10:95429192	A:G	SORBS1	SORBS1	intronic	protein_coding	NA	T;C;-;A||R;ALU;-;SINE/AluSz;intronic;SORBS1;-;-;intronic;SORBS1;-;-;intronic;SORBS1;-;-;-;23;10;12	Name=AluSz	14
chr10:95429243	A:G	SORBS1	SORBS1	intronic	protein_coding	MGAS	T;C;-;A||R;ALU;-;SINE/AluSz;intronic;SORBS1;-;-;intronic;SORBS1;-;-;intronic;SORBS1;-;-;-;22;10;11	Name=AluSz	14
chr10:96852347	A:G	LCOR	LCOR	intronic	protein_coding	NA	A;G;+;A||R;ALU;-;SINE/AluJo;intronic;LCOR;-;-;intronic;LCOR;-;-;intronic;LCOR;-;-;-;8;5;6	Name=AluJo	12
chr10:96872558	A:G	LCOR	LCOR	intronic	protein_coding	NA	A;G;+;A||R;ALU;-;SINE/AluJb;intronic;LCOR;-;-;intronic;LCOR;-;-;intronic;LCOR;-;-;-;7;5;5	Name=AluJb	15
chr10:96872564	A:G	LCOR	LCOR	intronic	protein_coding	NA	A;G;+;A||R;ALU;-;SINE/AluJb;intronic;LCOR;-;-;intronic;LCOR;-;-;intronic;LCOR;-;-;-;14;6;7	Name=AluJb	15
chr10:100924268	A:G	SLF2	SLF2	other	protein_coding	NA	A;G;+;A;NONREP;-;-/-;exonic;FAM178A;nonsynonymous	.	23
chr10:106593017	A:G	SORCS1	SORCS1	intronic	protein_coding	NA	T;C;-;A||R;ALU;-;SINE/AluSz;intronic;SORCS1;-;-;intronic;SORCS1;-;-;intronic;SORCS1;-;-;-;12;2;2	Name=AluSz	11
chr10:106593082	A:G	SORCS1	SORCS1	intronic	protein_coding	NA	T;C;-;A||R;ALU;-;SINE/AluSz;intronic;SORCS1;-;-;intronic;SORCS1;-;-;intronic;SORCS1;-;-;-;8;2;2	Name=AluSz	11
chr10:11037319	A:G	CELF2	CELF2	intronic	protein_coding	NEU-GABA-GLU	A;G;+;R;REP;-;LTR/THE1B;intronic;CELF2;-;-;intronic;CELF2;-;-;intronic;CELF2;-;-;-;4;2;3	Name=THE1B	20
chr10:11085451	T:C	CELF2-AS2	CELF2-AS2	ncRNA	lncRNA	NA	A;G;+;A;NONREP;-;-/-;ncRNA_intronic;CELF2-AS2;-;-;ncRNA_intronic;CELF2-AS2;-;-;ncRNA_intronic;CELF2-AS2;-;-;-;34;7;16	.	11
chr10:11085517	T:C	CELF2-AS2	CELF2-AS2	ncRNA	lncRNA	NA	A;G;+;A;REP;-;SINE/MIR;ncRNA_intronic;CELF2-AS2;-;-;ncRNA_intronic;CELF2-AS2;-;-;ncRNA_intronic;CELF2-AS2;-;-;-;28;3;13	Name=MIR	13
chr10:11085592	T:C	CELF2-AS2	CELF2-AS2	ncRNA	lncRNA	NA	A;G;+;A;REP;-;SINE/MIR;ncRNA_intronic;CELF2-AS2;-;-;ncRNA_intronic;CELF2-AS2;-;-;ncRNA_intronic;CELF2-AS2;-;-;-;33;4;14	Name=MIR	16
chr10:11085954	T:C	CELF2-AS2	CELF2-AS2	ncRNA	lncRNA	NA	A;G;+;A||R;REP;-;SINE/MIR;ncRNA_intronic;CELF2-AS2;-;-;ncRNA_intronic;CELF2-AS2;-;-;ncRNA_intronic;CELF2-AS2;-;-;-;73;9;21	Name=MIR	16
chr10:11086019	T:C	CELF2-AS2	CELF2-AS2	ncRNA	lncRNA	NEU-GABA-GLU	A;G;+;A||R;REP;-;SINE/MIR;ncRNA_intronic;CELF2-AS2;-;-;ncRNA_intronic;CELF2-AS2;-;-;ncRNA_intronic;CELF2-AS2;-;-;-;75;8;20	Name=MIR	14
chr10:11104559	T:C	CELF2-AS2	CELF2-AS2	ncRNA	lncRNA	NA	A;G;+;A;ALU;-;SINE/AluJb;intronic;CELF2;-;-;ncRNA_intronic;CELF2-AS2;-;-;ncRNA_intronic;CELF2-AS2;-;-;-;4;2;2	Name=AluJb	13
chr10:11177141	A:G	CELF2	CELF2	intronic	protein_coding	NA	A;G;+;A;NONREP;-;-/-;intronic;CELF2;-;-;intronic;CELF2;-;-;intronic;CELF2;-;-;-;12;6;7	.	15
chr10:11177171	A:G	CELF2	CELF2	intronic	protein_coding	MGAS	A;G;+;A;NONREP;-;-/-;intronic;CELF2;-;-;intronic;CELF2;-;-;intronic;CELF2;-;-;-;6;4;4	.	19
chr10:11177190	A:G	CELF2	CELF2	intronic	protein_coding	NA	A;G;+;A;NONREP;-;-/-;intronic;CELF2;-;-;intronic;CELF2;-;-;intronic;CELF2;-;-;-;7;4;4	.	16
chr10:114457366	A:G	ABLIM1	ABLIM1	intronic	protein_coding	NA	T;C;-;A;ALU;-;SINE/AluSz;intronic;ABLIM1;-;-;intronic;ABLIM1;-;-;intronic;ABLIM1;-;-;-;49;7;10	Name=AluSz	13
chr10:114457434	A:G	ABLIM1	ABLIM1	intronic	protein_coding	NA	T;C;-;A||R;ALU;-;SINE/AluSz;intronic;ABLIM1;-;-;intronic;ABLIM1;-;-;intronic;ABLIM1;-;-;-;116;9;18	Name=AluSz	16
chr10:114461260	A:G	ABLIM1	ABLIM1	intronic	protein_coding	NA	T;C;-;A;ALU;-;SINE/AluJb;intronic;ABLIM1;-;-;intronic;ABLIM1;-;-;intronic;ABLIM1;-;-;-;28;4;7	Name=AluJb	14
chr10:115097441	A:G	ATRNL1	ATRNL1	intronic	protein_coding	NA	A;G;+;A;ALU;-;SINE/AluJr;intronic;ATRNL1;-;-;intronic;ATRNL1;-;-;intronic;ATRNL1;-;-;-;1;1;1	Name=AluJr	13
chr10:115097845	A:G	ATRNL1	ATRNL1	intronic	protein_coding	NA	.	Name=AluSc8	12
chr10:115100214	A:G	ATRNL1	ATRNL1	intronic	protein_coding	NA	A;G;+;A||R;ALU;-;SINE/AluJr;intronic;ATRNL1;-;-;intronic;ATRNL1;-;-;intronic;ATRNL1;-;-;-;4;1;1	Name=AluJr	12
chr10:115103094	A:G	ATRNL1	ATRNL1	intronic	protein_coding	NA	A;G;+;A||R;ALU;-;SINE/AluSx1;intronic;ATRNL1;-;-;intronic;ATRNL1;-;-;intronic;ATRNL1;-;-;-;2;1;1	Name=AluSx1	12
chr10:115103118	A:G	ATRNL1	ATRNL1	intronic	protein_coding	NA	A;G;+;A||R;ALU;-;SINE/AluSx1;intronic;ATRNL1;-;-;intronic;ATRNL1;-;-;intronic;ATRNL1;-;-;-;3;1;1	Name=AluSx1	15
chr10:115104264	A:G	ATRNL1	ATRNL1	intronic	protein_coding	NA	.	Name=L1MA3	12
chr10:115104542	A:G	ATRNL1	ATRNL1	intronic	protein_coding	NA	A;G;+;A;REP;-;LINE/L1MA3;intronic;ATRNL1;-;-;intronic;ATRNL1;-;-;intronic;ATRNL1;-;-;-;2;1;1	Name=L1MA3	14
chr10:115104735	A:G	ATRNL1	ATRNL1	intronic	protein_coding	NA	A;G;+;A;REP;-;LINE/L1MA3;intronic;ATRNL1;-;-;intronic;ATRNL1;-;-;intronic;ATRNL1;-;-;-;4;1;1	Name=L1MA3	14
chr10:115105129	A:G	ATRNL1	ATRNL1	intronic	protein_coding	NEU-GABA-GLU	A;G;+;A;REP;-;LINE/L1MA3;intronic;ATRNL1;-;-;intronic;ATRNL1;-;-;intronic;ATRNL1;-;-;-;3;1;1	Name=L1MA3	16
chr10:115105738	A:G	ATRNL1	ATRNL1	intronic	protein_coding	NEU-GABA-GLU	A;G;+;A;REP;-;LTR/THE1A-int;intronic;ATRNL1;-;-;intronic;ATRNL1;-;-;intronic;ATRNL1;-;-;-;4;1;2	Name=THE1A-int	16
chr10:115105997	A:G	ATRNL1	ATRNL1	intronic	protein_coding	NEU-GABA-GLU	A;G;+;A;REP;-;LTR/THE1A-int;intronic;ATRNL1;-;-;intronic;ATRNL1;-;-;intronic;ATRNL1;-;-;-;2;1;1	Name=THE1A-int	16
chr10:115106120	A:G	ATRNL1	ATRNL1	intronic	protein_coding	NEU-GABA-GLU	A;G;+;A;REP;-;LTR/THE1A-int;intronic;ATRNL1;-;-;intronic;ATRNL1;-;-;intronic;ATRNL1;-;-;-;2;1;1	Name=THE1A-int	15
chr10:115106186	A:G	ATRNL1	ATRNL1	intronic	protein_coding	NEU-GABA-GLU	.	Name=THE1A-int	15
chr10:115106235	A:G	ATRNL1	ATRNL1	intronic	protein_coding	NEU-GABA-GLU	.	Name=THE1A-int	17
chr10:115106327	A:G	ATRNL1	ATRNL1	intronic	protein_coding	NEU-GABA-GLU	.	Name=THE1A-int	14
chr10:115107267	A:G	ATRNL1	ATRNL1	intronic	protein_coding	NA	A;G;+;A;REP;-;LTR/MSTD-int;intronic;ATRNL1;-;-;intronic;ATRNL1;-;-;intronic;ATRNL1;-;-;-;3;1;2	Name=MST-int	12
chr10:115107283	A:G	ATRNL1	ATRNL1	intronic	protein_coding	NEU-GABA-GLU	A;G;+;A||R;REP;-;LTR/MSTD-int;intronic;ATRNL1;-;-;intronic;ATRNL1;-;-;intronic;ATRNL1;-;-;-;5;1;3	Name=MST-int	16
chr10:115107397	A:G	ATRNL1	ATRNL1	intronic	protein_coding	NA	A;G;+;A;REP;-;LTR/MSTD-int;intronic;ATRNL1;-;-;intronic;ATRNL1;-;-;intronic;ATRNL1;-;-;-;2;1;1	Name=MST-int	14
chr10:115107507	A:G	ATRNL1	ATRNL1	intronic	protein_coding	NA	A;G;+;A||R||D;REP;-;LTR/MSTD-int;intronic;ATRNL1;-;-;intronic;ATRNL1;-;-;intronic;ATRNL1;-;-;-;3;1;1	Name=MST-int	14
chr10:115107607	A:G	ATRNL1	ATRNL1	intronic	protein_coding	NEU-GABA-GLU	A;G;+;A;REP;-;LTR/MSTD-int;intronic;ATRNL1;-;-;intronic;ATRNL1;-;-;intronic;ATRNL1;-;-;-;6;1;3	Name=MST-int	14
chr10:115112231	A:G	ATRNL1	ATRNL1	intronic	protein_coding	NA	A;G;+;A;REP;-;LINE/L1MA7;intronic;ATRNL1;-;-;intronic;ATRNL1;-;-;intronic;ATRNL1;-;-;-;10;1;2	Name=L1MA7	17
chr10:115112239	A:G	ATRNL1	ATRNL1	intronic	protein_coding	NA	A;G;+;A;REP;-;LINE/L1MA7;intronic;ATRNL1;-;-;intronic;ATRNL1;-;-;intronic;ATRNL1;-;-;-;10;1;3	Name=L1MA7	14
chr10:115114387	A:G	ATRNL1	ATRNL1	intronic	protein_coding	NA	A;G;+;A;REP;-;LINE/L1MA7;intronic;ATRNL1;-;-;intronic;ATRNL1;-;-;intronic;ATRNL1;-;-;-;2;1;1	Name=L1MA7	20
chr10:115114882	A:G	ATRNL1	ATRNL1	intronic	protein_coding	NA	A;G;+;A;REP;-;LINE/L1MA7;intronic;ATRNL1;-;-;intronic;ATRNL1;-;-;intronic;ATRNL1;-;-;-;4;1;1	Name=L1MA7	14
chr10:115114959	A:G	ATRNL1	ATRNL1	intronic	protein_coding	NEU-GABA-GLU	A;G;+;A||R;REP;-;LINE/L1MA7;intronic;ATRNL1;-;-;intronic;ATRNL1;-;-;intronic;ATRNL1;-;-;-;6;1;2	Name=L1MA7	16
chr10:115114977	A:G	ATRNL1	ATRNL1	intronic	protein_coding	NEU-GABA-GLU	A;G;+;A;REP;-;LINE/L1MA7;intronic;ATRNL1;-;-;intronic;ATRNL1;-;-;intronic;ATRNL1;-;-;-;3;1;1	Name=L1MA7	13
chr10:115115024	A:G	ATRNL1	ATRNL1	intronic	protein_coding	NA	A;G;+;A;REP;-;LINE/L1MA7;intronic;ATRNL1;-;-;intronic;ATRNL1;-;-;intronic;ATRNL1;-;-;-;3;1;1	Name=L1MA7	13
chr10:115115085	A:G	ATRNL1	ATRNL1	intronic	protein_coding	NEU-GABA-GLU	A;G;+;A||R;REP;-;LINE/L1MA7;intronic;ATRNL1;-;-;intronic;ATRNL1;-;-;intronic;ATRNL1;-;-;-;3;1;1	Name=L1MA7	14
chr10:115115095	A:G	ATRNL1	ATRNL1	intronic	protein_coding	NEU-GABA-GLU	A;G;+;A||R;REP;-;LINE/L1MA7;intronic;ATRNL1;-;-;intronic;ATRNL1;-;-;intronic;ATRNL1;-;-;-;4;2;2	Name=L1MA7	13
chr10:115115110	A:G	ATRNL1	ATRNL1	intronic	protein_coding	NEU-GABA-GLU	A;G;+;A||R;REP;-;LINE/L1MA7;intronic;ATRNL1;-;-;intronic;ATRNL1;-;-;intronic;ATRNL1;-;-;-;3;1;1	Name=L1MA7	13
chr10:115115119	A:G	ATRNL1	ATRNL1	intronic	protein_coding	NEU-GABA-GLU	A;G;+;A||R;REP;-;LINE/L1MA7;intronic;ATRNL1;-;-;intronic;ATRNL1;-;-;intronic;ATRNL1;-;-;-;2;1;1	Name=L1MA7	13
chr10:115115201	A:G	ATRNL1	ATRNL1	intronic	protein_coding	NEU-GABA-GLU	A;G;+;A||R;REP;-;LINE/L1MA7;intronic;ATRNL1;-;-;intronic;ATRNL1;-;-;intronic;ATRNL1;-;-;-;5;1;2	Name=L1MA7	14
chr10:115117378	A:G	ATRNL1	ATRNL1	intronic	protein_coding	NA	A;G;+;A||R;REP;-;LINE/L1MA2;intronic;ATRNL1;-;-;intronic;ATRNL1;-;-;intronic;ATRNL1;-;-;-;3;2;2	Name=L1MA2	15
chr10:115187026	A:G	ATRNL1	ATRNL1	intronic	protein_coding	NEU-GLU	A;G;+;A;REP;-;LINE/L1M2;intronic;ATRNL1;-;-;intronic;ATRNL1;-;-;intronic;ATRNL1;-;-;-;1;1;1	Name=L1M2	14
chr10:115398262	A:G	ATRNL1	ATRNL1	intronic	protein_coding	NA	A;G;+;A;NONREP;-;-/-;intronic;ATRNL1;-;-;intronic;ATRNL1;-;-;intronic;ATRNL1;-;-;-;3;1;1	.	12
chr10:115426786	A:G	ATRNL1	ATRNL1	intronic	protein_coding	NA	.	Name=AluSq2	13
chr10:115444783	A:G	ATRNL1	ATRNL1	intronic	protein_coding	NA	A;G;+;A;ALU;-;SINE/AluSx;intronic;ATRNL1;-;-;intronic;ATRNL1;-;-;intronic;ATRNL1;-;-;-;3;1;2	Name=AluSx	12
chr10:115444785	A:G	ATRNL1	ATRNL1	intronic	protein_coding	NA	A;G;+;A||R;ALU;-;SINE/AluSx;intronic;ATRNL1;-;-;intronic;ATRNL1;-;-;intronic;ATRNL1;-;-;-;3;1;2	Name=AluSx	13
chr10:115444858	A:G	ATRNL1	ATRNL1	intronic	protein_coding	NA	A;G;+;A;ALU;-;SINE/AluSx;intronic;ATRNL1;-;-;intronic;ATRNL1;-;-;intronic;ATRNL1;-;-;-;3;2;2	Name=AluSx	10
chr10:115445340	A:G	ATRNL1	ATRNL1	intronic	protein_coding	NA	A;G;+;A||R;ALU;-;SINE/AluSz6;intronic;ATRNL1;-;-;intronic;ATRNL1;-;-;intronic;ATRNL1;-;-;-;3;1;2	Name=AluSz6	13
chr10:115445363	A:G	ATRNL1	ATRNL1	intronic	protein_coding	NA	A;G;+;A||R;ALU;-;SINE/AluSz6;intronic;ATRNL1;-;-;intronic;ATRNL1;-;-;intronic;ATRNL1;-;-;-;5;1;2	Name=AluSz6	14
chr10:115445376	A:G	ATRNL1	ATRNL1	intronic	protein_coding	NA	A;G;+;A||R;ALU;-;SINE/AluSz6;intronic;ATRNL1;-;-;intronic;ATRNL1;-;-;intronic;ATRNL1;-;-;-;2;1;1	Name=AluSz6	10
chr10:115445381	A:G	ATRNL1	ATRNL1	intronic	protein_coding	NA	A;G;+;A||R;ALU;-;SINE/AluSz6;intronic;ATRNL1;-;-;intronic;ATRNL1;-;-;intronic;ATRNL1;-;-;-;3;1;2	Name=AluSz6	13
chr10:115451670	A:G	ATRNL1	ATRNL1	intronic	protein_coding	NEU-GABA-GLU	A;G;+;A;REP;-;LINE/L1PA14;intronic;ATRNL1;-;-;intronic;ATRNL1;-;-;intronic;ATRNL1;-;-;-;2;1;1	Name=L1PA14	14
chr10:115611993	A:G	ATRNL1	ATRNL1	intronic	protein_coding	NA	A;G;+;A||R;ALU;-;SINE/AluSq2;intronic;ATRNL1;-;-;intronic;ATRNL1;-;-;intronic;ATRNL1;-;-;-;1;1;1	Name=AluSq2	11
chr10:115615630	A:G	ATRNL1	ATRNL1	intronic	protein_coding	NA	A;G;+;A;REP;-;LTR/MSTA;intronic;ATRNL1;-;-;intronic;ATRNL1;-;-;intronic;ATRNL1;-;-;-;1;1;1	Name=MSTA	10
chr10:115630201	A:G	ATRNL1	ATRNL1	intronic	protein_coding	NA	A;G;+;A;REP;-;LINE/L1MA9;intronic;ATRNL1;-;-;intronic;ATRNL1;-;-;intronic;ATRNL1;-;-;-;2;1;1	Name=L1MA9	14
chr10:115630211	A:G	ATRNL1	ATRNL1	intronic	protein_coding	NA	A;G;+;A;REP;-;LINE/L1MA9;intronic;ATRNL1;-;-;intronic;ATRNL1;-;-;intronic;ATRNL1;-;-;-;3;1;1	Name=L1MA9	13
chr10:115630229	A:G	ATRNL1	ATRNL1	intronic	protein_coding	NA	A;G;+;A;REP;-;LINE/L1MA9;intronic;ATRNL1;-;-;intronic;ATRNL1;-;-;intronic;ATRNL1;-;-;-;2;1;1	Name=L1MA9	12
chr10:115897088	A:G	ATRNL1	ATRNL1	intronic	protein_coding	NEU-GABA-GLU	A;G;+;A||R;REP;-;LINE/L1M5;intronic;ATRNL1;-;-;intronic;ATRNL1;-;-;intronic;ATRNL1;-;-;-;1;1;1	Name=L1ME3G	11
chr10:116731230	A:G	HSPA12A	HSPA12A	intronic	protein_coding	NEU	T;C;-;A;NONREP;-;-/-;intronic;HSPA12A;-;-;intronic;HSPA12A;-;-;intronic;HSPA12A;-;-;-;1;1;1	.	10
chr10:116896931	A:G	SHTN1	SHTN1	intronic	protein_coding	NA	T;C;-;A||R;ALU;-;SINE/AluSz6;intronic;ENO4||KIAA1598;-;-;intronic;SHTN1;-;-;intronic;KIAA1598;-;-;-;134;22;27	Name=AluSz6	22
chr10:116896935	A:G	SHTN1	SHTN1	intronic	protein_coding	NA	T;C;-;A||R;ALU;-;SINE/AluSz6;intronic;ENO4||KIAA1598;-;-;intronic;SHTN1;-;-;intronic;KIAA1598;-;-;-;120;20;25	Name=AluSz6	22
chr10:116896971	A:G	SHTN1	SHTN1	intronic	protein_coding	NA	T;C;-;A||R;ALU;-;SINE/AluSz6;intronic;ENO4||KIAA1598;-;-;intronic;SHTN1;-;-;intronic;KIAA1598;-;-;-;84;21;24	Name=AluSz6	19
chr10:116896975	A:G	SHTN1	SHTN1	intronic	protein_coding	NA	T;C;-;A||R;ALU;-;SINE/AluSz6;intronic;ENO4||KIAA1598;-;-;intronic;SHTN1;-;-;intronic;KIAA1598;-;-;-;5;4;4	Name=AluSz6	15
chr10:116897025	A:G	SHTN1	SHTN1	intronic	protein_coding	NA	T;C;-;A||R;ALU;-;SINE/AluSz6;intronic;ENO4||KIAA1598;-;-;intronic;SHTN1;-;-;intronic;KIAA1598;-;-;-;129;22;25	Name=AluSz6	23
chr10:116923770	A:G	SHTN1	SHTN1	intronic	protein_coding	NA	T;C;-;A;ALU;-;SINE/AluJr;intronic;KIAA1598;-;-;intronic;SHTN1;-;-;intronic;KIAA1598;-;-;-;7;3;4	Name=AluJr	18
chr10:124783279	A:G	EEF1AKMT2	EEF1AKMT2	intronic	protein_coding	NA	T;C;-;A||R;ALU;-;SINE/AluSz;intronic;METTL10||RP11-12J10.3;-;-;intronic;METTL10;-;-;intronic;FAM53B||METTL10;-;-;-;6;3;4	Name=AluSz	7
chr10:124783320	A:G	EEF1AKMT2	EEF1AKMT2	intronic	protein_coding	NEU	T;C;-;A||R;ALU;-;SINE/AluSz;intronic;METTL10||RP11-12J10.3;-;-;intronic;METTL10;-;-;intronic;FAM53B||METTL10;-;-;-;6;4;4	Name=AluSz	13
chr10:124783784	A:G	EEF1AKMT2	EEF1AKMT2	intronic	protein_coding	NEU	T;C;-;A||R;ALU;-;SINE/AluJb;intronic;METTL10||RP11-12J10.3;-;-;intronic;METTL10;-;-;intronic;FAM53B||METTL10;-;-;-;98;24;35	Name=AluJb	9
chr10:13927010	A:G	FRMD4A	FRMD4A	intronic	protein_coding	MGAS	T;C;-;A;ALU;-;SINE/AluSz;intronic;FRMD4A;-;-;intronic;FRMD4A;-;-;intronic;FRMD4A;-;-;-;3;3;3	Name=AluSz	13
chr10:13995358	A:G	FRMD4A	FRMD4A	intronic	protein_coding	NA	T;C;-;A;ALU;-;SINE/AluSz6;ncRNA_intronic;RP11-142M10.2;-;-;intronic;FRMD4A;-;-;intronic;FRMD4A;-;-;-;4;2;2	Name=AluSz6	12
chr10:14045122	A:G	FRMD4A	FRMD4A	intronic	protein_coding	NEU-GABA-GLU	T;C;-;A;ALU;-;SINE/AluJr;intronic;FRMD4A;-;-;intronic;FRMD4A;-;-;intronic;FRMD4A;-;-;-;4;1;2	Name=AluJr	10
chr10:14045149	A:G	FRMD4A	FRMD4A	intronic	protein_coding	NA	T;C;-;A||R;ALU;-;SINE/AluJr;intronic;FRMD4A;-;-;intronic;FRMD4A;-;-;intronic;FRMD4A;-;-;-;2;1;1	Name=AluJr	11
chr10:14052408	A:G	FRMD4A	FRMD4A	intronic	protein_coding	NEU-GABA-GLU	T;C;-;A;REP;-;LTR/MSTB;intronic;FRMD4A;-;-;intronic;FRMD4A;-;-;intronic;FRMD4A;-;-;-;2;1;1	Name=MSTB	11
chr10:14102306	A:G	FRMD4A	FRMD4A	intronic	protein_coding	NEU	T;C;-;A||R;ALU;-;SINE/AluSz;intronic;FRMD4A;-;-;intronic;FRMD4A;-;-;intronic;FRMD4A;-;-;-;2;1;1	Name=AluSz	13
chr10:14124642	A:G	FRMD4A	FRMD4A	intronic	protein_coding	NA	T;C;-;A||R;ALU;-;SINE/AluSx;intronic;FRMD4A;-;-;intronic;FRMD4A;-;-;intronic;FRMD4A;-;-;-;1;1;1	Name=AluSx1	8
chr10:14126309	A:G	FRMD4A	FRMD4A	intronic	protein_coding	NEU-GABA-GLU	T;C;-;R;ALU;-;SINE/AluSc;intronic;FRMD4A;-;-;intronic;FRMD4A;-;-;intronic;FRMD4A;-;-;-;10;1;5	Name=AluSc	11
chr10:14139645	A:G	FRMD4A	FRMD4A	intronic	protein_coding	NEU-GABA	T;C;-;A||R||D;ALU;-;SINE/AluJo;intronic;FRMD4A;-;-;intronic;FRMD4A;-;-;intronic;FRMD4A;-;-;-;3;1;2	Name=AluJo	12
chr10:14139646	A:G	FRMD4A	FRMD4A	intronic	protein_coding	NEU-GABA-GLU	T;C;-;A||R;ALU;-;SINE/AluJo;intronic;FRMD4A;-;-;intronic;FRMD4A;-;-;intronic;FRMD4A;-;-;-;4;1;2	Name=AluJo	14
chr10:14139708	A:G	FRMD4A	FRMD4A	intronic	protein_coding	NEU-GLU	T;C;-;A||R||D;ALU;-;SINE/AluJo;intronic;FRMD4A;-;-;intronic;FRMD4A;-;-;intronic;FRMD4A;-;-;-;3;1;2	Name=AluJo	15
chr10:14140344	A:G	FRMD4A	FRMD4A	intronic	protein_coding	NA	T;C;-;A;ALU;-;SINE/AluSz;intronic;FRMD4A;-;-;intronic;FRMD4A;-;-;intronic;FRMD4A;-;-;-;2;1;1	Name=AluSz	12
chr10:14155170	A:G	FRMD4A	FRMD4A	intronic	protein_coding	NEU-GLU	T;C;-;A||R;ALU;-;SINE/AluJr4;intronic;FRMD4A;-;-;intronic;FRMD4A;-;-;intronic;FRMD4A;-;-;-;2;1;1	Name=AluJr4	9
chr10:14175724	A:G	FRMD4A	FRMD4A	intronic	protein_coding	NEU-GABA-GLU	T;C;-;R;ALU;-;SINE/AluJr;intronic;FRMD4A;-;-;intronic;FRMD4A;-;-;intronic;FRMD4A;-;-;-;7;1;5	Name=AluJr	11
chr10:14176551	A:G	FRMD4A	FRMD4A	intronic	protein_coding	NEU-GABA	T;C;-;A;ALU;-;SINE/AluSc5;intronic;FRMD4A;-;-;intronic;FRMD4A;-;-;intronic;FRMD4A;-;-;-;6;1;5	Name=AluSc5	14
chr10:14180008	A:G	FRMD4A	FRMD4A	intronic	protein_coding	NA	T;C;-;A||R;ALU;-;SINE/AluSz;intronic;FRMD4A;-;-;intronic;FRMD4A;-;-;intronic;FRMD4A;-;-;-;3;1;2	Name=AluSz	11
chr10:14182464	A:G	FRMD4A	FRMD4A	intronic	protein_coding	NA	.	Name=AluJr	13
chr10:14190940	A:G	FRMD4A	FRMD4A	intronic	protein_coding	NEU-GABA-GLU	.	Name=LTR45C	13
chr10:14190990	A:G	FRMD4A	FRMD4A	intronic	protein_coding	NEU-GABA-GLU	T;C;-;A;REP;-;LTR/LTR45C;intronic;FRMD4A;-;-;intronic;FRMD4A;-;-;intronic;FRMD4A;-;-;-;2;1;1	Name=LTR45C	15
chr10:14197598	A:G	FRMD4A	FRMD4A	intronic	protein_coding	NA	.	Name=AluSx1	13
chr10:14202911	A:G	FRMD4A	FRMD4A	intronic	protein_coding	NEU-GABA-GLU	T;C;-;A||R;ALU;-;SINE/AluJb;intronic;FRMD4A;-;-;intronic;FRMD4A;-;-;intronic;FRMD4A;-;-;-;4;1;1	Name=AluJb	14
chr10:14209161	A:G	FRMD4A	FRMD4A	intronic	protein_coding	NEU-GABA-GLU	T;C;-;A;REP;-;LTR/MLT1C;intronic;FRMD4A;-;-;intronic;FRMD4A;-;-;intronic;FRMD4A;-;-;-;5;1;1	Name=MLT1C	13
chr10:14209182	A:G	FRMD4A	FRMD4A	intronic	protein_coding	NEU-GABA-GLU	T;C;-;A;REP;-;LTR/MLT1C;intronic;FRMD4A;-;-;intronic;FRMD4A;-;-;intronic;FRMD4A;-;-;-;5;1;1	Name=MLT1C	15
chr10:14209199	A:G	FRMD4A	FRMD4A	intronic	protein_coding	NEU-GABA-GLU	T;C;-;A;NONREP;-;-/-;intronic;FRMD4A;-;-;intronic;FRMD4A;-;-;intronic;FRMD4A;-;-;-;3;1;1	.	15
chr10:14210930	A:G	FRMD4A	FRMD4A	intronic	protein_coding	NEU-GABA-GLU	T;C;-;A||R;ALU;-;SINE/AluSx3;intronic;FRMD4A;-;-;intronic;FRMD4A;-;-;intronic;FRMD4A;-;-;-;1;1;1	Name=AluSx3	14
chr10:14213192	A:G	FRMD4A	FRMD4A	intronic	protein_coding	NEU-GABA-GLU	T;C;-;A||R;ALU;-;SINE/AluJr;intronic;FRMD4A;-;-;intronic;FRMD4A;-;-;intronic;FRMD4A;-;-;-;2;1;1	Name=AluJr	14
chr10:14221662	A:G	FRMD4A	FRMD4A	intronic	protein_coding	NEU-GABA-GLU	T;C;-;A||R;ALU;-;SINE/AluJr;intronic;FRMD4A;-;-;intronic;FRMD4A;-;-;intronic;FRMD4A;-;-;-;1;1;1	Name=AluJr	12
chr10:14223646	A:G	FRMD4A	FRMD4A	intronic	protein_coding	NA	T;C;-;R;ALU;-;SINE/AluJb;intronic;FRMD4A;-;-;intronic;FRMD4A;-;-;intronic;FRMD4A;-;-;-;1;1;1	Name=AluJb	11
chr10:14237620	A:G	FRMD4A	FRMD4A	intronic	protein_coding	NEU	T;C;-;A;ALU;-;SINE/AluSz;intronic;FRMD4A;-;-;intronic;FRMD4A;-;-;intronic;FRMD4A;-;-;-;2;1;1	Name=AluSz	10
chr10:14249159	A:G	FRMD4A	FRMD4A	intronic	protein_coding	NA	T;C;-;R;ALU;-;SINE/AluSx1;intronic;FRMD4A;-;-;intronic;FRMD4A;-;-;intronic;FRMD4A;-;-;-;0;0;0	Name=AluSx1	8
chr10:14249230	A:G	FRMD4A	FRMD4A	intronic	protein_coding	NA	T;C;-;A;ALU;-;SINE/AluSx1;intronic;FRMD4A;-;-;intronic;FRMD4A;-;-;intronic;FRMD4A;-;-;-;1;1;1	Name=AluSx1	9
chr10:14249240	A:G	FRMD4A	FRMD4A	intronic	protein_coding	NA	T;C;-;A;ALU;-;SINE/AluSx1;intronic;FRMD4A;-;-;intronic;FRMD4A;-;-;intronic;FRMD4A;-;-;-;1;1;1	Name=AluSx1	9
chr10:14249268	A:G	FRMD4A	FRMD4A	intronic	protein_coding	NA	.	Name=AluSx1	7
chr10:14254673	A:G	FRMD4A	FRMD4A	intronic	protein_coding	NEU-GABA-GLU	T;C;-;A;NONREP;-;-/-;intronic;FRMD4A;-;-;intronic;FRMD4A;-;-;intronic;FRMD4A;-;-;-;2;1;1	.	12
chr10:14276950	A:G	FRMD4A	FRMD4A	intronic	protein_coding	NEU-GABA-GLU	T;C;-;A;ALU;-;SINE/AluSz6;intronic;FRMD4A;-;-;intronic;FRMD4A;-;-;intronic;FRMD4A;-;-;-;1;1;1	Name=AluSz6	14
chr10:14276961	A:G	FRMD4A	FRMD4A	intronic	protein_coding	NEU-GABA-GLU	T;C;-;A;ALU;-;SINE/AluSz6;intronic;FRMD4A;-;-;intronic;FRMD4A;-;-;intronic;FRMD4A;-;-;-;1;1;1	Name=AluSz6	12
chr10:14277002	A:G	FRMD4A	FRMD4A	intronic	protein_coding	NEU-GABA-GLU	T;C;-;A;ALU;-;SINE/AluSz6;intronic;FRMD4A;-;-;intronic;FRMD4A;-;-;intronic;FRMD4A;-;-;-;2;2;2	Name=AluSz6	12
chr10:14277003	A:G	FRMD4A	FRMD4A	intronic	protein_coding	NEU-GABA-GLU	.	Name=AluSz6	12
chr10:14277137	A:G	FRMD4A	FRMD4A	intronic	protein_coding	NEU-GABA-GLU	T;C;-;A;ALU;-;SINE/AluSz6;intronic;FRMD4A;-;-;intronic;FRMD4A;-;-;intronic;FRMD4A;-;-;-;2;1;2	Name=AluSz6	15
chr10:14281055	A:G	FRMD4A	FRMD4A	intronic	protein_coding	NEU	T;C;-;A||R||D;ALU;-;SINE/AluSp;intronic;FRMD4A;-;-;intronic;FRMD4A;-;-;intronic;FRMD4A;-;-;-;9;1;7	Name=AluSp	15
chr10:144450	A:G	ZMYND11	ZMYND11	intronic	protein_coding	NA	A;G;+;A||R;ALU;-;SINE/AluJb;intronic;ZMYND11;-;-;intronic;ZMYND11;-;-;intronic;ZMYND11;-;-;-;23;9;11	Name=AluJb	9
chr10:18509570	A:G	CACNB2	CACNB2	intronic	protein_coding	NEU-GLU	A;G;+;A||R;ALU;-;SINE/AluJb;intronic;CACNB2;-;-;intronic;CACNB2;-;-;intronic;CACNB2;-;-;-;57;16;20	Name=AluJb	17
chr10:18510396	A:G	CACNB2	CACNB2	intronic	protein_coding	NEU-GLU	A;G;+;A||R;ALU;-;SINE/AluSx1;intronic;CACNB2;-;-;intronic;CACNB2;-;-;intronic;CACNB2;-;-;-;51;13;16	Name=AluSx1	18
chr10:18510403	A:G	CACNB2	CACNB2	intronic	protein_coding	NEU-GLU	A;G;+;A||R;ALU;-;SINE/AluSx1;intronic;CACNB2;-;-;intronic;CACNB2;-;-;intronic;CACNB2;-;-;-;28;11;13	Name=AluSx1	13
chr10:18510415	A:G	CACNB2	CACNB2	intronic	protein_coding	NA	A;G;+;A||R||D;ALU;-;SINE/AluSx1;intronic;CACNB2;-;-;intronic;CACNB2;-;-;intronic;CACNB2;-;-;-;46;16;19	Name=AluSx1	18
chr10:18510420	A:G	CACNB2	CACNB2	intronic	protein_coding	NEU-GLU	A;G;+;A||R;ALU;-;SINE/AluSx1;intronic;CACNB2;-;-;intronic;CACNB2;-;-;intronic;CACNB2;-;-;-;37;13;14	Name=AluSx1	13
chr10:20284282	A:G	PLXDC2	PLXDC2	UTR3	protein_coding	MGAS	A;G;+;A||R;ALU;-;SINE/AluJo;UTR3;PLXDC2;-;-;UTR3;PLXDC2;-;-;intergenic;PLXDC2||MIR4675;-;-;-;504;28;48	Name=AluJo	23
chr10:20284568	A:G	PLXDC2	PLXDC2	UTR3	protein_coding	NA	A;G;+;A||R;ALU;-;SINE/AluJo;UTR3;PLXDC2;-;-;UTR3;PLXDC2;-;-;intergenic;PLXDC2||MIR4675;-;-;-;929;30;52	Name=FRAM	26
chr10:21604988	A:G	MLLT10	MLLT10	intronic	protein_coding	NA	A;G;+;A||R;REP;-;SINE/FAM;intronic;MLLT10;-;-;intronic;MLLT10;-;-;intronic;MLLT10;-;-;-;13;8;9	.	14
chr10:21685474	A:G	MLLT10	MLLT10	intronic	protein_coding	NA	A;G;+;A||R;ALU;-;SINE/AluSx1;intronic;MLLT10;-;-;intronic;MLLT10;-;-;intronic;MLLT10;-;-;-;5;3;3	Name=AluSx1	7
chr10:21686826	A:G	MLLT10	MLLT10	intronic	protein_coding	NEU	A;G;+;A;ALU;-;SINE/AluSz;intronic;MLLT10;-;-;intronic;MLLT10;-;-;intronic;MLLT10;-;-;-;8;5;5	Name=AluSz	16
chr10:21686835	A:G	MLLT10	MLLT10	intronic	protein_coding	NEU	A;G;+;A||R;ALU;-;SINE/AluSz;intronic;MLLT10;-;-;intronic;MLLT10;-;-;intronic;MLLT10;-;-;-;13;7;8	Name=AluSz	18
chr10:21686861	A:G	MLLT10	MLLT10	intronic	protein_coding	NA	A;G;+;A||R;ALU;-;SINE/AluSz;intronic;MLLT10;-;-;intronic;MLLT10;-;-;intronic;MLLT10;-;-;-;26;10;12	Name=AluSz	20
chr10:21686862	A:G	MLLT10	MLLT10	intronic	protein_coding	NA	A;G;+;A||R;ALU;-;SINE/AluSz;intronic;MLLT10;-;-;intronic;MLLT10;-;-;intronic;MLLT10;-;-;-;26;12;14	Name=AluSz	20
chr10:24631312	A:G	ARHGAP21	ARHGAP21	intronic	protein_coding	OLIG	T;C;-;A||R;ALU;-;SINE/AluSq2;intronic;ARHGAP21;-;-;intronic;ARHGAP21;-;-;intronic;ARHGAP21;-;-;-;8;4;5	Name=AluSq2	15
chr10:24647923	A:G	ARHGAP21	ARHGAP21	intronic	protein_coding	NA	T;C;-;A||R;ALU;-;SINE/AluSx;intronic;ARHGAP21;-;-;intronic;ARHGAP21;-;-;intronic;ARHGAP21;-;-;-;4;3;4	Name=AluSx	17
chr10:24647929	A:G	ARHGAP21	ARHGAP21	intronic	protein_coding	NA	T;C;-;A||R;ALU;-;SINE/AluSx;intronic;ARHGAP21;-;-;intronic;ARHGAP21;-;-;intronic;ARHGAP21;-;-;-;6;6;6	Name=AluSx	14
chr10:24663693	A:G	ARHGAP21	ARHGAP21	intronic	protein_coding	OLIG	T;C;-;A||R;ALU;-;SINE/AluSz;intronic;ARHGAP21;-;-;intronic;ARHGAP21;-;-;intronic;ARHGAP21;-;-;-;5;3;4	Name=AluSz	16
chr10:24663771	A:G	ARHGAP21	ARHGAP21	intronic	protein_coding	NA	T;C;-;A;ALU;-;SINE/AluSz;intronic;ARHGAP21;-;-;intronic;ARHGAP21;-;-;intronic;ARHGAP21;-;-;-;1;1;1	Name=AluSz	15
chr10:24664311	A:G	ARHGAP21	ARHGAP21	intronic	protein_coding	NA	T;C;-;A;ALU;-;SINE/AluSc;intronic;ARHGAP21;-;-;intronic;ARHGAP21;-;-;intronic;ARHGAP21;-;-;-;15;7;8	Name=AluSc	20
chr10:24664312	A:G	ARHGAP21	ARHGAP21	intronic	protein_coding	NA	T;C;-;A;ALU;-;SINE/AluSc;intronic;ARHGAP21;-;-;intronic;ARHGAP21;-;-;intronic;ARHGAP21;-;-;-;9;5;5	Name=AluSc	18
chr10:24664389	A:G	ARHGAP21	ARHGAP21	intronic	protein_coding	NA	T;C;-;A;ALU;-;SINE/AluSc;intronic;ARHGAP21;-;-;intronic;ARHGAP21;-;-;intronic;ARHGAP21;-;-;-;15;6;8	Name=AluSc	21
chr10:24664411	A:G	ARHGAP21	ARHGAP21	intronic	protein_coding	NA	T;C;-;A||R;ALU;-;SINE/AluSc;intronic;ARHGAP21;-;-;intronic;ARHGAP21;-;-;intronic;ARHGAP21;-;-;-;9;5;7	Name=AluSc	21
chr10:24664432	A:G	ARHGAP21	ARHGAP21	intronic	protein_coding	NA	T;C;-;A||R;ALU;-;SINE/AluSc;intronic;ARHGAP21;-;-;intronic;ARHGAP21;-;-;intronic;ARHGAP21;-;-;-;7;5;5	Name=AluSc	17
chr10:26760645	A:G	ABI1	ABI1	intronic	protein_coding	NA	T;C;-;A||R||D;ALU;-;SINE/AluSx;intronic;ABI1;-;-;intronic;ABI1;-;-;intronic;ABI1;-;-;-;418;27;43	Name=AluSx	19
chr10:26773027	A:G	ABI1	ABI1	intronic	protein_coding	NA	T;C;-;A||R||D;ALU;-;SINE/AluJb;intronic;ABI1;-;-;intronic;ABI1;-;-;intronic;ABI1;-;-;-;164;20;35	Name=AluJo	21
chr10:28525232	A:G	WAC-AS1	WAC-AS1	ncRNA	lncRNA	NA	T;C;-;A;ALU;-;SINE/AluSq;ncRNA_intronic;WAC-AS1;-;-;ncRNA_intronic;WAC-AS1;-;-;ncRNA_intronic;WAC-AS1;-;-;-;257;26;45	Name=AluSq	12
chr10:28538406	A:G	WAC	WAC	intronic	protein_coding	NA	A;G;+;A||R||D;ALU;-;SINE/AluSx1;intronic;WAC;-;-;intronic;WAC;-;-;intronic;WAC;-;-;-;70;17;20	Name=AluSx1	15
chr10:30307439	A:G	MTPAP	MTPAP	intergenic	protein_coding	NA	T;C;-;A||R;ALU;-;SINE/AluSx1;intergenic;RP11-305E6.4||MTPAP;-;-;intergenic;LOC101929279||MTPAP;-;-;intergenic;KIAA1462||MTPAP;-;-;-;69;14;25	Name=AluSx1	13
chr10:31347470	A:G	ZEB1	ZEB1	intronic	protein_coding	NA	A;G;+;A||R;REP;-;SINE/FLAM_A;intronic;ZEB1;-;-;intronic;ZEB1;-;-;intronic;ZEB1;-;-;-;14;6;7	Name=FLAM_A	14
chr10:35326045	T:C	CCNY	CCNY	intronic	protein_coding	NA	T;C;-;A||R;ALU;-;SINE/AluJr;ncRNA_intronic;RP11-324I22.4;-;-;intronic;CCNY;-;-;intronic;CCNY;-;-;-;386;28;48	Name=AluJr	15
chr10:37846441	A:G	ZNF248	ZNF248	intronic	protein_coding	NA	T;C;-;A||R;ALU;-;SINE/AluJo;intronic;ZNF248;-;-;intronic;ZNF248;-;-;intronic;ZNF248;-;-;-;34;13;16	Name=AluJo	22
chr10:37853000	A:G	ZNF248	ZNF248	intronic	protein_coding	NA	T;C;-;R||D;ALU;-;SINE/AluSc;intronic;ZNF248;-;-;intronic;ZNF248;-;-;intronic;ZNF248;-;-;-;2;1;1	Name=AluSc	9
chr10:37853583	A:G	ZNF248	ZNF248	other	protein_coding	NA	T;C;-;A||R;ALU;-;SINE/AluSx1;intronic;ZNF248;-;-;intronic;ZNF248;-;-;intronic;ZNF248;-;-;-;18;5;10	Name=AluSx1	12
chr10:37853652	A:G	ZNF248	ZNF248	other	protein_coding	NA	T;C;-;A||R;ALU;-;SINE/AluSx1;intronic;ZNF248;-;-;intronic;ZNF248;-;-;intronic;ZNF248;-;-;-;51;9;21	Name=AluSx1	16
chr10:37853671	A:G	ZNF248	ZNF248	other	protein_coding	NA	T;C;-;A;ALU;rs757617080;SINE/AluSx1;intronic;ZNF248;-;-;intronic;ZNF248;-;-;intronic;ZNF248;-;-;-;40;9;16	Name=AluSx1	15
chr10:37963715	A:G	ZNF25	ZNF25	intronic	protein_coding	NA	T;C;-;A||R;ALU;-;SINE/AluSx;intronic;ZNF25;-;-;intronic;ZNF25;-;-;intronic;ZNF25;-;-;-;17;12;14	Name=AluSx	18
chr10:37963758	A:G	ZNF25	ZNF25	intronic	protein_coding	NA	T;C;-;A||R;ALU;-;SINE/AluSx;intronic;ZNF25;-;-;intronic;ZNF25;-;-;intronic;ZNF25;-;-;-;12;8;8	Name=AluSx	16
chr10:37963858	A:G	ZNF25	ZNF25	intronic	protein_coding	NA	T;C;-;A||R;ALU;-;SINE/AluSx;intronic;ZNF25;-;-;intronic;ZNF25;-;-;intronic;ZNF25;-;-;-;9;5;5	Name=AluSx	17
chr10:37963863	A:G	ZNF25	ZNF25	intronic	protein_coding	NA	T;C;-;A||R;ALU;-;SINE/AluSx;intronic;ZNF25;-;-;intronic;ZNF25;-;-;intronic;ZNF25;-;-;-;8;6;6	Name=AluSx	17
chr10:37963899	A:G	ZNF25	ZNF25	intronic	protein_coding	NA	T;C;-;A||R;ALU;-;SINE/AluSx;intronic;ZNF25;-;-;intronic;ZNF25;-;-;intronic;ZNF25;-;-;-;9;7;7	Name=AluSx	14
chr10:60045114	A:G	ANK3	ANK3	intronic	protein_coding	NA	T;C;-;A||R||D;NONREP;-;-/-;intronic;ANK3;-;-;intronic;ANK3;-;-;intronic;ANK3;-;-;-;144;20;32	.	18
chr10:60045122	A:G	ANK3	ANK3	intronic	protein_coding	NA	T;C;-;A;NONREP;-;-/-;intronic;ANK3;-;-;intronic;ANK3;-;-;intronic;ANK3;-;-;-;185;19;32	.	15
chr10:60045235	A:G	ANK3	ANK3	intronic	protein_coding	NA	T;C;-;A||R;NONREP;-;-/-;intronic;ANK3;-;-;intronic;ANK3;-;-;intronic;ANK3;-;-;-;235;27;42	.	21
chr10:60064856	A:G	ANK3	ANK3	intronic	protein_coding	NA	T;C;-;A||R;ALU;-;SINE/AluJb;intronic;ANK3;-;-;intronic;ANK3;-;-;intronic;ANK3;-;-;-;10;2;4	Name=AluJb	12
chr10:60333716	A:G	ANK3	ANK3	intronic	protein_coding	NA	T;C;-;A;REP;-;LINE/L1PA7;intronic;ANK3;-;-;intronic;ANK3;-;-;intronic;ANK3;-;-;-;4;1;2	Name=L1PA7	11
chr10:60333745	A:G	ANK3	ANK3	intronic	protein_coding	NA	.	Name=L1PA7	11
chr10:60359693	A:G	ANK3	ANK3	intronic	protein_coding	NEU-GABA	T;C;-;A;ALU;-;SINE/AluJo;intronic;ANK3;-;-;intronic;ANK3;-;-;intronic;ANK3;-;-;-;9;2;3	Name=AluJo	13
chr10:60360521	A:G	ANK3	ANK3	intronic	protein_coding	NA	T;C;-;A||R;ALU;-;SINE/AluJo;intronic;ANK3;-;-;intronic;ANK3;-;-;intronic;ANK3;-;-;-;9;1;3	Name=AluJo	13
chr10:60360529	A:G	ANK3	ANK3	intronic	protein_coding	NA	T;C;-;A;ALU;-;SINE/AluJo;intronic;ANK3;-;-;intronic;ANK3;-;-;intronic;ANK3;-;-;-;12;3;4	Name=AluJo	13
chr10:60410804	A:G	ANK3	ANK3	intronic	protein_coding	NEU-GLU	T;C;-;A;ALU;-;SINE/AluJr;intronic;ANK3;-;-;intronic;ANK3;-;-;intronic;ANK3;-;-;-;6;3;3	Name=AluJr	11
chr10:60498473	A:G	ANK3	ANK3	intronic	protein_coding	NA	T;C;-;A;ALU;-;SINE/AluJb;intronic;ANK3;-;-;intronic;ANK3;-;-;intronic;ANK3;-;-;-;4;2;2	Name=AluJb	11
chr10:63260675	A:G	JMJD1C	JMJD1C	intronic	protein_coding	NA	T;C;-;A||R;ALU;-;SINE/AluSx1;intronic;JMJD1C;-;-;intronic;JMJD1C;-;-;intronic;JMJD1C;-;-;-;16;7;7	Name=AluSx3	15
chr10:63334594	A:G	JMJD1C	JMJD1C	intronic	protein_coding	NEU	T;C;-;A||R;ALU;-;SINE/AluJb;intronic;JMJD1C;-;-;intronic;JMJD1C;-;-;intronic;JMJD1C;-;-;451;91;8;4;5	Name=AluJb	7
chr10:63350205	A:G	JMJD1C	JMJD1C	intronic	protein_coding	NA	T;C;-;A||R||D;REP;-;SINE/MIRc;intronic;JMJD1C;-;-;intronic;JMJD1C;-;-;intronic;JMJD1C;-;-;-;16;5;6	Name=MIRc	17
chr10:63361371	A:G	JMJD1C	JMJD1C	intronic	protein_coding	NA	T;C;-;A||R;ALU;-;SINE/AluSq2;intronic;JMJD1C;-;-;intronic;JMJD1C;-;-;intronic;JMJD1C;-;-;-;8;3;4	Name=AluSq2	4
chr10:63363369	A:G	JMJD1C	JMJD1C	intronic	protein_coding	NA	T;C;-;A||R;ALU;-;SINE/AluSx;intronic;JMJD1C;-;-;intronic;JMJD1C;-;-;intronic;JMJD1C;-;-;-;40;9;13	Name=AluSx	19
chr10:63367532	A:G	JMJD1C	JMJD1C	intronic	protein_coding	NA	T;C;-;A;ALU;rs147072791;SINE/AluSp;intronic;JMJD1C;-;-;intronic;JMJD1C;-;-;intronic;JMJD1C;-;-;-;15;4;5	Name=AluSp	19
chr10:63448254	A:G	JMJD1C	JMJD1C	intronic	protein_coding	NA	T;C;-;A||R;ALU;-;SINE/AluSz;intronic;JMJD1C;-;-;intronic;JMJD1C;-;-;intronic;JMJD1C;-;-;-;11;6;7	Name=AluSz	9
chr10:63458282	A:G	JMJD1C	JMJD1C	intronic	protein_coding	NA	T;C;-;A||R;ALU;-;SINE/AluJo;intronic;JMJD1C;-;-;intronic;JMJD1C;-;-;intronic;JMJD1C;-;-;-;15;6;7	Name=AluJo	16
chr10:63458941	A:G	JMJD1C	JMJD1C	intronic	protein_coding	NA	T;C;-;A||R;ALU;-;SINE/AluJb;intronic;JMJD1C;-;-;intronic;JMJD1C;-;-;intronic;JMJD1C;-;-;-;16;5;6	Name=AluJb	10
chr10:63471781	A:G	JMJD1C	JMJD1C	intronic	protein_coding	NA	T;C;-;A;ALU;-;SINE/AluSx;intergenic;JMJD1C-AS1||REEP3;-;-;intergenic;JMJD1C-AS1||REEP3;-;-;intergenic;JMJD1C-AS1||REEP3;-;-;-;10;5;6	Name=AluSx	10
chr10:63471803	A:G	JMJD1C	JMJD1C	intronic	protein_coding	NA	T;C;-;A||R;ALU;-;SINE/AluSx;intergenic;JMJD1C-AS1||REEP3;-;-;intergenic;JMJD1C-AS1||REEP3;-;-;intergenic;JMJD1C-AS1||REEP3;-;-;-;9;3;4	Name=AluSx	12
chr10:63471955	A:G	JMJD1C	JMJD1C	intronic	protein_coding	NA	T;C;-;A||R;ALU;-;SINE/AluSx;intergenic;JMJD1C-AS1||REEP3;-;-;intergenic;JMJD1C-AS1||REEP3;-;-;intergenic;JMJD1C-AS1||REEP3;-;-;-;13;5;6	Name=AluSx	17
chr10:63472405	A:G	JMJD1C	JMJD1C	intronic	protein_coding	NA	T;C;-;A||R;ALU;-;SINE/AluSz;intergenic;JMJD1C-AS1||REEP3;-;-;intergenic;JMJD1C-AS1||REEP3;-;-;intergenic;JMJD1C-AS1||REEP3;-;-;-;13;6;8	Name=AluSz	13
chr10:63489807	A:G	JMJD1C	JMJD1C	intronic	protein_coding	NA	T;C;-;A;ALU;-;SINE/AluSz;intergenic;JMJD1C-AS1||REEP3;-;-;intergenic;JMJD1C-AS1||REEP3;-;-;intergenic;JMJD1C-AS1||REEP3;-;-;-;11;4;6	Name=AluSz	13
chr10:63511467	A:G	JMJD1C	JMJD1C	intronic	protein_coding	NA	T;C;-;A;ALU;-;SINE/AluSg4;intergenic;JMJD1C-AS1||REEP3;-;-;intergenic;JMJD1C-AS1||REEP3;-;-;intergenic;JMJD1C-AS1||REEP3;-;-;-;11;3;4	Name=AluSg4	17
chr10:68042475	A:G	HERC4	HERC4	intronic	protein_coding	NA	T;C;-;A||R||D;ALU;-;SINE/AluJb;intronic;HERC4;-;-;intronic;HERC4;-;-;intronic;HERC4;-;-;-;39;11;15	Name=AluJb	16
chr10:68057524	A:G	HERC4	HERC4	intronic	protein_coding	NA	T;C;-;A||R;ALU;-;SINE/AluSg;intronic;HERC4;-;-;intronic;HERC4;-;-;intronic;HERC4;-;-;-;17;7;8	Name=AluSg	4
chr10:68060323	A:G	HERC4	HERC4	intronic	protein_coding	NA	T;C;-;A||R;ALU;-;SINE/AluSg;intronic;HERC4;-;-;intronic;HERC4;-;-;intronic;HERC4;-;-;-;19;9;12	Name=AluSg	20
chr10:68065688	A:G	HERC4	HERC4	intronic	protein_coding	NA	T;C;-;A||R;ALU;-;SINE/AluJb;intronic;HERC4;-;-;intronic;HERC4;-;-;intronic;HERC4;-;-;-;25;10;11	Name=AluJb	17
chr10:68065738	A:G	HERC4	HERC4	intronic	protein_coding	NA	T;C;-;A||R||D;ALU;-;SINE/AluJb;intronic;HERC4;-;-;intronic;HERC4;-;-;intronic;HERC4;-;-;-;19;7;8	Name=AluJb	17
chr10:68065760	A:G	HERC4	HERC4	intronic	protein_coding	NA	T;C;-;A||R||D;ALU;-;SINE/AluJb;intronic;HERC4;-;-;intronic;HERC4;-;-;intronic;HERC4;-;-;-;24;10;11	Name=AluJb	17
chr10:68520230	A:G	SLC25A16	SLC25A16	intronic	protein_coding	OLIG	T;C;-;A||R;ALU;-;SINE/AluSx3;intronic;SLC25A16;-;-;intronic;SLC25A16;-;-;intronic;SLC25A16;-;-;-;194;25;39	Name=AluSx3	8
chr10:68525260	A:G	SLC25A16	SLC25A16	intronic	protein_coding	NA	T;C;-;A||R;ALU;-;SINE/AluSz;intronic;SLC25A16;-;-;intronic;SLC25A16;-;-;intronic;SLC25A16;-;-;-;78;17;22	Name=AluSz	12
chr10:72223192	A:G	ANAPC16	ANAPC16	intronic	protein_coding	NA	A;G;+;A||R||D;ALU;-;SINE/AluSx1;intronic;ANAPC16;-;-;intronic;ANAPC16;-;-;intronic;ANAPC16;-;-;-;563;30;50	Name=AluSx1	20
chr10:72532202	A:G	MICU1	MICU1	intronic	protein_coding	NA	T;C;-;A||R;ALU;-;SINE/AluY;intronic;MICU1;-;-;intronic;MICU1;-;-;ncRNA_intronic;MIR1256;-;-;-;77;12;17	Name=AluY	6
chr10:73364299	A:G	CFAP70	CFAP70	intergenic	protein_coding	NA	T;C;-;A||R;ALU;-;SINE/AluJo;intergenic;TTC18||ANXA7;-;-;intergenic;CFAP70||ANXA7;-;-;intergenic;TTC18||ANXA7;-;-;-;201;25;36	Name=AluJo	13
chr10:73476103	A:G	PPP3CB	PPP3CB	intronic	protein_coding	NA	T;C;-;A||R;ALU;-;SINE/AluJb;intronic;PPP3CB;-;-;intronic;PPP3CB;-;-;intronic;PPP3CB;-;-;-;103;23;31	Name=AluJb	18
chr10:74709778	A:G	ADK	ADK	intergenic	protein_coding	NA	A;G;+;A||R;ALU;-;SINE/AluSx1;downstream;ADK;-;-;downstream;ADK;-;-;downstream;ADK;-;-;-;143;20;37	Name=AluSx1	16
chr10:74709869	A:G	ADK	ADK	intergenic	protein_coding	NA	A;G;+;A;ALU;-;SINE/AluSx1;downstream;ADK;-;-;downstream;ADK;-;-;downstream;ADK;-;-;-;96;20;36	Name=AluSx1	22
chr10:74709915	A:G	ADK	ADK	intergenic	protein_coding	NA	A;G;+;A||R;ALU;-;SINE/AluSx1;downstream;ADK;-;-;downstream;ADK;-;-;downstream;ADK;-;-;-;126;19;34	Name=AluSx1	20
chr10:74715688	A:G	ADK	ADK	intergenic	protein_coding	NA	A;G;+;A||R;ALU;-;SINE/AluJr4;intergenic;ADK||RP11-222G7.2;-;-;intergenic;ADK||KAT6B;-;-;intergenic;ADK||KAT6B;-;-;-;46;10;22	Name=AluJr4	17
chr10:77595235	A:G	KCNMA1	KCNMA1	intronic	protein_coding	NA	.	Name=AluSx1	10
chr10:81900158	A:G	NRG3	NRG3	intronic	protein_coding	NA	A;G;+;A;ALU;-;SINE/AluSq2;intronic;NRG3;-;-;intronic;NRG3;-;-;intronic;NRG3;-;-;591;337;2;1;1	Name=AluSq2	17
chr10:81914603	A:G	NRG3	NRG3	intronic	protein_coding	NA	.	Name=AluJr4	20
chr10:81932921	A:G	NRG3	NRG3	intronic	protein_coding	NEU	A;G;+;A;ALU;-;SINE/AluSg7;intronic;NRG3;-;-;intronic;NRG3;-;-;intronic;NRG3;-;-;-;16;1;8	Name=AluSg7	19
chr10:81932929	A:G	NRG3	NRG3	intronic	protein_coding	NA	A;G;+;A||R;ALU;-;SINE/AluSg7;intronic;NRG3;-;-;intronic;NRG3;-;-;intronic;NRG3;-;-;-;14;1;7	Name=AluSg7	15
chr10:81932982	A:G	NRG3	NRG3	intronic	protein_coding	NEU	A;G;+;R;ALU;-;SINE/AluSg7;intronic;NRG3;-;-;intronic;NRG3;-;-;intronic;NRG3;-;-;-;29;1;11	Name=AluSg7	15
chr10:81940488	A:G	NRG3	NRG3	intronic	protein_coding	NA	A;G;+;A;ALU;-;SINE/AluJr;intronic;NRG3;-;-;intronic;NRG3;-;-;intronic;NRG3;-;-;-;3;3;3	Name=AluJr	14
chr10:81945705	A:G	NRG3	NRG3	intronic	protein_coding	NEU-GABA-GLU	A;G;+;A;REP;-;LTR/MLT1C;intronic;NRG3;-;-;intronic;NRG3;-;-;intronic;NRG3;-;-;-;3;2;2	Name=MLT1C	18
chr10:81945710	A:G	NRG3	NRG3	intronic	protein_coding	NA	A;G;+;A;REP;-;LTR/MLT1C;intronic;NRG3;-;-;intronic;NRG3;-;-;intronic;NRG3;-;-;-;4;2;2	Name=MLT1C	18
chr10:81945881	A:G	NRG3	NRG3	intronic	protein_coding	NA	A;G;+;A||R;REP;-;LTR/MLT1C;intronic;NRG3;-;-;intronic;NRG3;-;-;intronic;NRG3;-;-;-;6;2;2	Name=MLT1C	19
chr10:81945997	A:G	NRG3	NRG3	intronic	protein_coding	NA	A;G;+;A||R;REP;-;LTR/MLT1C;intronic;NRG3;-;-;intronic;NRG3;-;-;intronic;NRG3;-;-;-;3;2;2	Name=MLT1C	14
chr10:81952846	A:G	NRG3	NRG3	intronic	protein_coding	NA	A;G;+;A;ALU;-;SINE/AluJr;intronic;NRG3;-;-;intronic;NRG3;-;-;intronic;NRG3;-;-;-;2;1;1	Name=AluJr	19
chr10:81978980	A:G	NRG3	NRG3	intronic	protein_coding	NA	A;G;+;R;ALU;-;SINE/AluSc;intronic;NRG3;-;-;intronic;NRG3;-;-;intronic;NRG3;-;-;-;1;1;1	Name=AluSc	13
chr10:82011135	A:G	NRG3	NRG3	intronic	protein_coding	NEU-GABA-GLU	A;G;+;A;REP;-;LTR/THE1B;intronic;NRG3;-;-;intronic;NRG3;-;-;intronic;NRG3;-;-;-;3;1;1	Name=THE1B	18
chr10:82013172	A:G	NRG3	NRG3	intronic	protein_coding	NA	A;G;+;A;REP;-;LTR/THE1B;intronic;NRG3;-;-;intronic;NRG3;-;-;intronic;NRG3;-;-;-;2;1;1	Name=THE1B	16
chr10:82029089	A:G	NRG3	NRG3	intronic	protein_coding	NA	.	Name=AluSx1	17
chr10:82072831	A:G	NRG3	NRG3	intronic	protein_coding	NA	A;G;+;A;ALU;rs143184955;SINE/AluJr;intronic;NRG3;-;-;intronic;NRG3;-;-;intronic;NRG3;-;-;-;1;1;1	Name=AluJr	12
chr10:82072834	A:G	NRG3	NRG3	intronic	protein_coding	NA	A;G;+;A||R;ALU;-;SINE/AluJr;intronic;NRG3;-;-;intronic;NRG3;-;-;intronic;NRG3;-;-;-;1;1;1	Name=AluJr	13
chr10:82074819	A:G	NRG3	NRG3	intronic	protein_coding	NA	A;G;+;A;ALU;-;SINE/AluJr4;intronic;NRG3;-;-;intronic;NRG3;-;-;intronic;NRG3;-;-;-;2;1;1	Name=AluJr4	12
chr10:82078557	A:G	NRG3	NRG3	intronic	protein_coding	NA	.	Name=AluY	14
chr10:82083724	A:G	NRG3	NRG3	intronic	protein_coding	NA	A;G;+;A;ALU;rs577539600;SINE/AluSp;intronic;NRG3;-;-;intronic;NRG3;-;-;intronic;NRG3;-;-;-;1;1;1	Name=AluSp	15
chr10:82083877	A:G	NRG3	NRG3	intronic	protein_coding	NA	A;G;+;A;ALU;-;SINE/AluSp;intronic;NRG3;-;-;intronic;NRG3;-;-;intronic;NRG3;-;-;-;1;1;1	Name=AluSp	8
chr10:82083878	A:G	NRG3	NRG3	intronic	protein_coding	NA	A;G;+;A;ALU;-;SINE/AluSp;intronic;NRG3;-;-;intronic;NRG3;-;-;intronic;NRG3;-;-;-;1;1;1	Name=AluSp	8
chr10:82083879	A:G	NRG3	NRG3	intronic	protein_coding	NA	A;G;+;A||R;ALU;-;SINE/AluSp;intronic;NRG3;-;-;intronic;NRG3;-;-;intronic;NRG3;-;-;-;1;1;1	Name=AluSp	8
chr10:82142821	A:G	NRG3	NRG3	intronic	protein_coding	NA	A;G;+;A||R;ALU;-;SINE/AluJo;intronic;NRG3;-;-;intronic;NRG3;-;-;intronic;NRG3;-;-;-;1;1;1	Name=AluJo	7
chr10:82183567	A:G	NRG3	NRG3	intronic	protein_coding	NEU-GABA-GLU	A;G;+;A;NONREP;-;-/-;intronic;NRG3;-;-;intronic;NRG3;-;-;intronic;NRG3;-;-;-;3;1;1	.	17
chr10:82184075	A:G	NRG3	NRG3	intronic	protein_coding	NA	A;G;+;A;NONREP;-;-/-;intronic;NRG3;-;-;intronic;NRG3;-;-;intronic;NRG3;-;-;-;3;1;1	.	18
chr10:82262034	A:G	NRG3	NRG3	intronic	protein_coding	NA	A;G;+;A;REP;-;LTR/MSTB;intronic;NRG3;-;-;intronic;NRG3;-;-;intronic;NRG3;-;-;-;2;1;1	Name=MSTB	10
chr10:82264159	A:G	NRG3	NRG3	intronic	protein_coding	NA	A;G;+;A||R;REP;-;LTR/THE1C;intronic;NRG3;-;-;intronic;NRG3;-;-;intronic;NRG3;-;-;-;3;2;2	Name=THE1C	13
chr10:82264225	A:G	NRG3	NRG3	intronic	protein_coding	NEU	A;G;+;A;REP;-;LTR/THE1C;intronic;NRG3;-;-;intronic;NRG3;-;-;intronic;NRG3;-;-;-;2;1;1	Name=THE1C	14
chr10:82375416	A:G	NRG3	NRG3	intronic	protein_coding	NA	A;G;+;A||R;ALU;-;SINE/AluY;intronic;NRG3;-;-;intronic;NRG3;-;-;intronic;NRG3;-;-;-;3;1;2	Name=AluY	16
chr10:82411120	A:G	NRG3	NRG3	intronic	protein_coding	NEU-GABA-GLU	.	Name=AluSx	12
chr10:82481922	A:G	NRG3	NRG3	intronic	protein_coding	NA	A;G;+;A||R;ALU;-;SINE/AluSx1;intronic;NRG3;-;-;intronic;NRG3;-;-;intronic;NRG3;-;-;-;1;1;1	Name=AluSx1	18
chr10:82497935	A:G	NRG3	NRG3	intronic	protein_coding	NA	A;G;+;A;REP;-;LINE/L1MA9;intronic;NRG3;-;-;intronic;NRG3;-;-;intronic;NRG3;-;-;-;3;2;2	Name=L1MA9	13
chr10:82534448	A:G	NRG3	NRG3	intronic	protein_coding	NA	.	Name=AluSx	10
chr10:82534451	A:G	NRG3	NRG3	intronic	protein_coding	NA	.	Name=AluSx	10
chr10:82534967	A:G	NRG3	NRG3	intronic	protein_coding	NEU	A;G;+;A;ALU;-;SINE/AluSx;intronic;NRG3;-;-;intronic;NRG3;-;-;intronic;NRG3;-;-;-;2;1;1	Name=AluSx	13
chr10:82595073	A:G	NRG3	NRG3	intronic	protein_coding	NA	A;G;+;A;REP;-;SINE/FLAM_C;intronic;NRG3;-;-;intronic;NRG3;-;-;intronic;NRG3;-;-;-;1;1;1	Name=FLAM_C	12
chr10:82744338	A:G	NRG3	NRG3	intronic	protein_coding	NA	A;G;+;A;REP;-;LTR/MLT1A0;intronic;NRG3;-;-;intronic;NRG3;-;-;intronic;NRG3;-;-;-;1;1;1	Name=MLT1A0	12
chr10:87043599	A:G	GLUD1	GLUD1	intergenic	protein_coding	NA	T;C;-;A||R;ALU;-;SINE/AluJb;intergenic;RNU6-529P||GLUD1;-;-;intergenic;FAM25A||GLUD1;-;-;intergenic;FAM25A||GLUD1;-;-;-;123;12;27	Name=AluJb	24
chr10:87043693	A:G	GLUD1	GLUD1	intergenic	protein_coding	NA	T;C;-;A;ALU;-;SINE/AluJb;intergenic;RNU6-529P||GLUD1;-;-;intergenic;FAM25A||GLUD1;-;-;intergenic;FAM25A||GLUD1;-;-;-;81;10;26	Name=AluJb	20
chr10:87043695	A:G	GLUD1	GLUD1	intergenic	protein_coding	NA	T;C;-;A||R;ALU;-;SINE/AluJb;intergenic;RNU6-529P||GLUD1;-;-;intergenic;FAM25A||GLUD1;-;-;intergenic;FAM25A||GLUD1;-;-;-;104;10;23	Name=AluJb	25
chr10:87043722	A:G	GLUD1	GLUD1	intergenic	protein_coding	NA	T;C;-;A||R;ALU;-;SINE/AluJb;intergenic;RNU6-529P||GLUD1;-;-;intergenic;FAM25A||GLUD1;-;-;intergenic;FAM25A||GLUD1;-;-;-;101;11;25	Name=AluJb	22
chr10:87043755	A:G	GLUD1	GLUD1	intergenic	protein_coding	NA	T;C;-;A||R;ALU;-;SINE/AluJb;intergenic;RNU6-529P||GLUD1;-;-;intergenic;FAM25A||GLUD1;-;-;intergenic;FAM25A||GLUD1;-;-;-;49;8;18	Name=AluJb	18
chr10:87043841	A:G	GLUD1	GLUD1	intergenic	protein_coding	NA	T;C;-;R;ALU;-;SINE/AluSx1;intergenic;RNU6-529P||GLUD1;-;-;intergenic;FAM25A||GLUD1;-;-;intergenic;FAM25A||GLUD1;-;-;-;32;4;13	Name=AluSx1	21
chr10:87043863	A:G	GLUD1	GLUD1	intergenic	protein_coding	NA	T;C;-;A||R;ALU;rs572751485;SINE/AluSx1;intergenic;RNU6-529P||GLUD1;-;-;intergenic;FAM25A||GLUD1;-;-;intergenic;FAM25A||GLUD1;-;-;-;68;7;19	Name=AluSx1	20
chr10:87043870	A:G	GLUD1	GLUD1	intergenic	protein_coding	NA	T;C;-;A||R;ALU;-;SINE/AluSx1;intergenic;RNU6-529P||GLUD1;-;-;intergenic;FAM25A||GLUD1;-;-;intergenic;FAM25A||GLUD1;-;-;-;47;9;17	Name=AluSx1	20
chr10:87043942	A:G	GLUD1	GLUD1	intergenic	protein_coding	NA	T;C;-;A||R;ALU;-;SINE/AluSx1;intergenic;RNU6-529P||GLUD1;-;-;intergenic;FAM25A||GLUD1;-;-;intergenic;FAM25A||GLUD1;-;-;-;97;12;23	Name=AluSx1	17
chr10:87043948	A:G	GLUD1	GLUD1	intergenic	protein_coding	NA	T;C;-;A||R;ALU;-;SINE/AluSx1;intergenic;RNU6-529P||GLUD1;-;-;intergenic;FAM25A||GLUD1;-;-;intergenic;FAM25A||GLUD1;-;-;-;108;12;23	Name=AluSx1	19
chr10:87043951	A:G	GLUD1	GLUD1	intergenic	protein_coding	NA	T;C;-;A||R;ALU;-;SINE/AluSx1;intergenic;RNU6-529P||GLUD1;-;-;intergenic;FAM25A||GLUD1;-;-;intergenic;FAM25A||GLUD1;-;-;-;113;11;24	Name=AluSx1	21
chr10:87043966	A:G	GLUD1	GLUD1	intergenic	protein_coding	NA	T;C;-;A||R;ALU;-;SINE/AluSx1;intergenic;RNU6-529P||GLUD1;-;-;intergenic;FAM25A||GLUD1;-;-;intergenic;FAM25A||GLUD1;-;-;-;95;11;24	Name=AluSx1	22
chr10:87044587	A:G	GLUD1	GLUD1	intergenic	protein_coding	NA	T;C;-;R;ALU;-;SINE/AluY;intergenic;RNU6-529P||GLUD1;-;-;intergenic;FAM25A||GLUD1;-;-;intergenic;FAM25A||GLUD1;-;-;-;24;5;11	Name=AluYm1	15
chr10:87044670	A:G	GLUD1	GLUD1	intergenic	protein_coding	NA	T;C;-;A||R;ALU;-;SINE/AluY;intergenic;RNU6-529P||GLUD1;-;-;intergenic;FAM25A||GLUD1;-;-;intergenic;FAM25A||GLUD1;-;-;-;25;5;9	Name=AluYm1	20
chr10:87044671	A:G	GLUD1	GLUD1	intergenic	protein_coding	NA	T;C;-;A||R;ALU;-;SINE/AluY;intergenic;RNU6-529P||GLUD1;-;-;intergenic;FAM25A||GLUD1;-;-;intergenic;FAM25A||GLUD1;-;-;-;35;6;13	Name=AluYm1	20
chr10:87044672	A:G	GLUD1	GLUD1	intergenic	protein_coding	NA	T;C;-;A||R;ALU;-;SINE/AluY;intergenic;RNU6-529P||GLUD1;-;-;intergenic;FAM25A||GLUD1;-;-;intergenic;FAM25A||GLUD1;-;-;-;18;4;9	Name=AluYm1	15
chr10:87044678	A:G	GLUD1	GLUD1	intergenic	protein_coding	NA	T;C;-;A||R;ALU;-;SINE/AluY;intergenic;RNU6-529P||GLUD1;-;-;intergenic;FAM25A||GLUD1;-;-;intergenic;FAM25A||GLUD1;-;-;-;63;6;15	Name=AluYm1	22
chr10:87044747	A:G	GLUD1	GLUD1	intergenic	protein_coding	NA	T;C;-;A||R;ALU;-;SINE/AluY;intergenic;RNU6-529P||GLUD1;-;-;intergenic;FAM25A||GLUD1;-;-;intergenic;FAM25A||GLUD1;-;-;-;67;7;19	Name=AluYm1	22
chr10:87044964	A:G	GLUD1	GLUD1	intergenic	protein_coding	NA	T;C;-;A;ALU;-;SINE/AluSx;intergenic;RNU6-529P||GLUD1;-;-;intergenic;FAM25A||GLUD1;-;-;intergenic;FAM25A||GLUD1;-;-;-;44;6;17	Name=AluSx	15
chr10:87045031	A:G	GLUD1	GLUD1	intergenic	protein_coding	NA	T;C;-;A||R;ALU;-;SINE/AluSx;intergenic;RNU6-529P||GLUD1;-;-;intergenic;FAM25A||GLUD1;-;-;intergenic;FAM25A||GLUD1;-;-;-;54;11;23	Name=AluSx	20
chr10:87045105	A:G	GLUD1	GLUD1	intergenic	protein_coding	NA	T;C;-;A||R;ALU;-;SINE/AluSx;intergenic;RNU6-529P||GLUD1;-;-;intergenic;FAM25A||GLUD1;-;-;intergenic;FAM25A||GLUD1;-;-;-;5;4;4	Name=AluSx	13
chr10:87045128	A:G	GLUD1	GLUD1	intergenic	protein_coding	NA	T;C;-;A||R;ALU;-;SINE/AluSx;intergenic;RNU6-529P||GLUD1;-;-;intergenic;FAM25A||GLUD1;-;-;intergenic;FAM25A||GLUD1;-;-;-;47;11;23	Name=AluSx	22
chr10:87045411	A:G	GLUD1	GLUD1	intergenic	protein_coding	NA	T;C;-;A||R;ALU;-;SINE/AluJr4;intergenic;RNU6-529P||GLUD1;-;-;intergenic;FAM25A||GLUD1;-;-;intergenic;FAM25A||GLUD1;-;-;-;2;1;1	Name=AluJr4	22
chr10:87045842	A:G	GLUD1	GLUD1	intergenic	protein_coding	NA	T;C;-;A||R;ALU;-;SINE/AluSx4;intergenic;RNU6-529P||GLUD1;-;-;intergenic;FAM25A||GLUD1;-;-;intergenic;FAM25A||GLUD1;-;-;-;36;8;17	Name=AluSx4	19
chr10:87045919	A:G	GLUD1	GLUD1	intergenic	protein_coding	NA	T;C;-;A||R;ALU;-;SINE/AluSx4;intergenic;RNU6-529P||GLUD1;-;-;intergenic;FAM25A||GLUD1;-;-;intergenic;FAM25A||GLUD1;-;-;-;47;8;20	Name=AluSx4	23
chr10:87045935	A:G	GLUD1	GLUD1	intergenic	protein_coding	NA	T;C;-;A||R;ALU;-;SINE/AluSx4;intergenic;RNU6-529P||GLUD1;-;-;intergenic;FAM25A||GLUD1;-;-;intergenic;FAM25A||GLUD1;-;-;-;43;6;16	Name=AluSx4	18
chr10:87046575	A:G	GLUD1	GLUD1	intergenic	protein_coding	NA	T;C;-;A||R;ALU;-;SINE/AluY;intergenic;RNU6-529P||GLUD1;-;-;intergenic;FAM25A||GLUD1;-;-;intergenic;FAM25A||GLUD1;-;-;-;86;10;23	Name=AluYf1	24
chr10:87046718	A:G	GLUD1	GLUD1	intergenic	protein_coding	NA	T;C;-;A;NONREP;-;-/-;intergenic;RNU6-529P||GLUD1;-;-;intergenic;FAM25A||GLUD1;-;-;intergenic;FAM25A||GLUD1;-;-;-;74;9;23	.	26
chr10:87046811	A:G	GLUD1	GLUD1	intergenic	protein_coding	NA	T;C;-;A;ALU;-;SINE/AluJb;intergenic;RNU6-529P||GLUD1;-;-;intergenic;FAM25A||GLUD1;-;-;intergenic;FAM25A||GLUD1;-;-;-;31;7;16	Name=AluJo	20
chr10:87046853	A:G	GLUD1	GLUD1	intergenic	protein_coding	NA	T;C;-;A||R;ALU;-;SINE/AluJb;intergenic;RNU6-529P||GLUD1;-;-;intergenic;FAM25A||GLUD1;-;-;intergenic;FAM25A||GLUD1;-;-;-;24;4;12	Name=AluJo	20
chr10:87046923	A:G	GLUD1	GLUD1	intergenic	protein_coding	NA	T;C;-;A||R;ALU;-;SINE/AluJb;intergenic;RNU6-529P||GLUD1;-;-;intergenic;FAM25A||GLUD1;-;-;intergenic;FAM25A||GLUD1;-;-;-;13;4;8	Name=AluJo	16
chr10:87046943	A:G	GLUD1	GLUD1	intergenic	protein_coding	NA	T;C;-;A||R;ALU;-;SINE/AluJb;intergenic;RNU6-529P||GLUD1;-;-;intergenic;FAM25A||GLUD1;-;-;intergenic;FAM25A||GLUD1;-;-;-;74;8;20	Name=AluJo	25
chr10:87047298	A:G	GLUD1	GLUD1	intergenic	protein_coding	NA	T;C;-;A||R;REP;-;SINE/FLAM_A;intergenic;RNU6-529P||GLUD1;-;-;intergenic;FAM25A||GLUD1;-;-;intergenic;FAM25A||GLUD1;-;-;-;76;9;21	Name=FLAM_A	26
chr10:87047304	A:G	GLUD1	GLUD1	intergenic	protein_coding	NA	T;C;-;A||R;REP;-;SINE/FLAM_A;intergenic;RNU6-529P||GLUD1;-;-;intergenic;FAM25A||GLUD1;-;-;intergenic;FAM25A||GLUD1;-;-;-;58;10;22	Name=FLAM_A	24
chr10:87047341	A:G	GLUD1	GLUD1	intergenic	protein_coding	NA	T;C;-;A||R;REP;-;SINE/FLAM_A;intergenic;RNU6-529P||GLUD1;-;-;intergenic;FAM25A||GLUD1;-;-;intergenic;FAM25A||GLUD1;-;-;-;55;7;19	Name=FLAM_A	23
chr10:87047348	A:G	GLUD1	GLUD1	intergenic	protein_coding	NA	T;C;-;A||R;REP;-;SINE/FLAM_A;intergenic;RNU6-529P||GLUD1;-;-;intergenic;FAM25A||GLUD1;-;-;intergenic;FAM25A||GLUD1;-;-;-;26;6;15	Name=FLAM_A	19
chr10:87047871	A:G	GLUD1	GLUD1	intergenic	protein_coding	NA	T;C;-;A||R;ALU;-;SINE/AluSx;intergenic;RNU6-529P||GLUD1;-;-;intergenic;FAM25A||GLUD1;-;-;intergenic;FAM25A||GLUD1;-;-;-;33;8;15	Name=AluSx	22
chr10:87047900	A:G	GLUD1	GLUD1	intergenic	protein_coding	NA	T;C;-;A||R;ALU;-;SINE/AluSx;intergenic;RNU6-529P||GLUD1;-;-;intergenic;FAM25A||GLUD1;-;-;intergenic;FAM25A||GLUD1;-;-;-;44;7;18	Name=AluSx	22
chr10:87047996	A:G	GLUD1	GLUD1	intergenic	protein_coding	NA	T;C;-;A||R;ALU;-;SINE/AluSx;intergenic;RNU6-529P||GLUD1;-;-;intergenic;FAM25A||GLUD1;-;-;intergenic;FAM25A||GLUD1;-;-;-;40;6;15	Name=AluSx	24
chr10:87048483	A:G	GLUD1	GLUD1	intergenic	protein_coding	NA	T;C;-;A||R;ALU;-;SINE/AluY;intergenic;RNU6-529P||GLUD1;-;-;intergenic;FAM25A||GLUD1;-;-;intergenic;FAM25A||GLUD1;-;-;-;15;6;11	Name=AluY	19
chr10:87048968	A:G	GLUD1	GLUD1	intergenic	protein_coding	NA	T;C;-;A||R;ALU;-;SINE/AluSx3;intergenic;RNU6-529P||GLUD1;-;-;intergenic;FAM25A||GLUD1;-;-;intergenic;FAM25A||GLUD1;-;-;-;32;6;16	Name=AluSx3	28
chr10:87049606	A:G	GLUD1	GLUD1	intergenic	protein_coding	NA	T;C;-;A||R;ALU;-;SINE/AluJb;downstream;GLUD1;-;-;downstream;GLUD1;-;-;downstream;GLUD1;-;-;-;22;2;7	Name=AluJb	25
chr10:87049631	A:G	GLUD1	GLUD1	intergenic	protein_coding	NA	T;C;-;A||R;ALU;-;SINE/AluJb;downstream;GLUD1;-;-;downstream;GLUD1;-;-;downstream;GLUD1;-;-;-;38;6;15	Name=AluJb	25
chr10:93771722	A:G	LGI1	LGI1	intronic	protein_coding	NA	A;G;+;R;ALU;-;SINE/AluSp;intronic;LGI1;-;-;intronic;LGI1;-;-;intronic;LGI1;-;-;-;14;1;7	Name=AluSp	14
chr10:95386550	A:G	SORBS1	SORBS1	intronic	protein_coding	NA	T;C;-;A||R;ALU;rs527492455;SINE/AluSz;intronic;SORBS1;-;-;intronic;SORBS1;-;-;intronic;SORBS1;-;-;-;566;23;38	Name=AluSz	26
chr10:95386553	A:G	SORBS1	SORBS1	intronic	protein_coding	MGAS	T;C;-;A||R;ALU;-;SINE/AluSz;intronic;SORBS1;-;-;intronic;SORBS1;-;-;intronic;SORBS1;-;-;-;529;24;39	Name=AluSz	26
chr10:95387034	A:G	SORBS1	SORBS1	other	protein_coding	NA	T;C;-;A;ALU;-;SINE/AluJr;exonic;SORBS1;synonymous	Name=AluJr	17
chr10:95387059	A:G	SORBS1	SORBS1	other	protein_coding	NA	T;C;-;A||R||D;ALU;-;SINE/AluJr;exonic;SORBS1;nonsynonymous	Name=AluJr	21
chr10:95389524	A:G	SORBS1	SORBS1	intronic	protein_coding	MGAS	T;C;-;A||R;ALU;-;SINE/AluJo;intronic;SORBS1;-;-;intronic;SORBS1;-;-;intronic;SORBS1;-;-;-;700;24;42	Name=AluJo	22
chr10:95389532	A:G	SORBS1	SORBS1	intronic	protein_coding	NA	T;C;-;A||R;ALU;-;SINE/AluJo;intronic;SORBS1;-;-;intronic;SORBS1;-;-;intronic;SORBS1;-;-;-;764;26;45	Name=AluJo	27
chr10:95390767	A:G	SORBS1	SORBS1	intronic	protein_coding	NA	T;C;-;A||R;ALU;-;SINE/AluSx1;intronic;SORBS1;-;-;intronic;SORBS1;-;-;intronic;SORBS1;-;-;-;281;18;36	Name=AluSx1	19
chr10:95390850	A:G	SORBS1	SORBS1	intronic	protein_coding	MGAS	T;C;-;A||R;ALU;-;SINE/AluSx1;intronic;SORBS1;-;-;intronic;SORBS1;-;-;intronic;SORBS1;-;-;-;135;13;29	Name=AluSx1	19
chr10:95390860	A:G	SORBS1	SORBS1	intronic	protein_coding	NA	T;C;-;A||R;ALU;-;SINE/AluSx1;intronic;SORBS1;-;-;intronic;SORBS1;-;-;intronic;SORBS1;-;-;-;347;19;34	Name=AluSx1	21
chr10:95418216	A:G	SORBS1	SORBS1	intronic	protein_coding	NA	T;C;-;A||R;ALU;-;SINE/AluSz;intronic;SORBS1;-;-;intronic;SORBS1;-;-;intronic;SORBS1;-;-;-;340;22;38	Name=AluSz	23
chr10:96847066	A:G	LCOR	LCOR	intronic	protein_coding	NA	A;G;+;A||R||D;ALU;-;SINE/AluJb;intronic;LCOR;-;-;intronic;LCOR;-;-;intronic;LCOR;-;-;-;16;6;7	Name=AluJb	17
chr10:96913649	A:G	LCOR	LCOR	intronic	protein_coding	NA	A;G;+;A||R;ALU;-;SINE/AluSz6;intronic;LCOR;-;-;intronic;LCOR;-;-;intronic;LCOR;-;-;-;9;4;5	Name=AluSz6	13
chr10:96913777	A:G	LCOR	LCOR	intronic	protein_coding	NEU	A;G;+;A||R;ALU;-;SINE/AluSz6;intronic;LCOR;-;-;intronic;LCOR;-;-;intronic;LCOR;-;-;-;6;5;5	Name=AluSz6	13
chr10:11086039	T:C	CELF2-AS2	CELF2-AS2	ncRNA	lncRNA	NEU	A;G;+;A||R;REP;-;SINE/MIR;ncRNA_intronic;CELF2-AS2;-;-;ncRNA_intronic;CELF2-AS2;-;-;ncRNA_intronic;CELF2-AS2;-;-;-;46;5;15	Name=MIR	14
chr10:11086139	T:C	CELF2-AS2	CELF2-AS2	ncRNA	lncRNA	NA	A;G;+;A;NONREP;-;-/-;ncRNA_intronic;CELF2-AS2;-;-;ncRNA_intronic;CELF2-AS2;-;-;ncRNA_intronic;CELF2-AS2;-;-;-;75;10;22	.	17
chr10:114455631	A:G	ABLIM1	ABLIM1	intronic	protein_coding	NA	T;C;-;A||R;REP;-;LINE/L2b;intronic;ABLIM1;-;-;intronic;ABLIM1;-;-;intronic;ABLIM1;-;-;-;157;13;24	Name=L2b	22
chr10:114455977	A:G	ABLIM1	ABLIM1	intronic	protein_coding	NA	T;C;-;A||R;ALU;-;SINE/AluY;intronic;ABLIM1;-;-;intronic;ABLIM1;-;-;intronic;ABLIM1;-;-;-;157;9;16	Name=AluY	14
chr10:114457300	A:G	ABLIM1	ABLIM1	intronic	protein_coding	NEU-GABA-GLU	T;C;-;A||R;ALU;-;SINE/AluSz;intronic;ABLIM1;-;-;intronic;ABLIM1;-;-;intronic;ABLIM1;-;-;-;103;9;16	Name=AluSz	18
chr10:114457837	A:G	ABLIM1	ABLIM1	intronic	protein_coding	NA	T;C;-;A||R;ALU;-;SINE/AluSx1;intronic;ABLIM1;-;-;intronic;ABLIM1;-;-;intronic;ABLIM1;-;-;-;123;8;12	Name=AluSx1	20
chr10:114457909	A:G	ABLIM1	ABLIM1	intronic	protein_coding	NA	T;C;-;A||R;ALU;-;SINE/AluSx1;intronic;ABLIM1;-;-;intronic;ABLIM1;-;-;intronic;ABLIM1;-;-;-;112;9;12	Name=AluSx1	14
chr10:114457990	A:G	ABLIM1	ABLIM1	intronic	protein_coding	NA	T;C;-;A;ALU;-;SINE/AluSx1;intronic;ABLIM1;-;-;intronic;ABLIM1;-;-;intronic;ABLIM1;-;-;-;98;12;15	Name=AluSx1	19
chr10:114458040	A:G	ABLIM1	ABLIM1	intronic	protein_coding	NA	T;C;-;A||R;ALU;-;SINE/AluSx1;intronic;ABLIM1;-;-;intronic;ABLIM1;-;-;intronic;ABLIM1;-;-;-;50;6;9	Name=AluSx1	11
chr10:114461156	A:G	ABLIM1	ABLIM1	intronic	protein_coding	NA	T;C;-;A||R;ALU;-;SINE/AluJb;intronic;ABLIM1;-;-;intronic;ABLIM1;-;-;intronic;ABLIM1;-;-;-;109;9;13	Name=AluJb	10
chr10:115097737	A:G	ATRNL1	ATRNL1	intronic	protein_coding	NA	A;G;+;A;ALU;-;SINE/AluSc8;intronic;ATRNL1;-;-;intronic;ATRNL1;-;-;intronic;ATRNL1;-;-;-;1;1;1	Name=AluSc8	7
chr10:115097906	A:G	ATRNL1	ATRNL1	intronic	protein_coding	NA	A;G;+;A||R;ALU;-;SINE/AluSc8;intronic;ATRNL1;-;-;intronic;ATRNL1;-;-;intronic;ATRNL1;-;-;-;2;1;1	Name=AluSc8	9
chr10:115098731	A:G	ATRNL1	ATRNL1	intronic	protein_coding	NA	A;G;+;A||R;ALU;-;SINE/AluY;intronic;ATRNL1;-;-;intronic;ATRNL1;-;-;intronic;ATRNL1;-;-;-;2;1;1	Name=AluY	12
chr10:115100077	A:G	ATRNL1	ATRNL1	intronic	protein_coding	NA	A;G;+;A;ALU;-;SINE/AluJr;intronic;ATRNL1;-;-;intronic;ATRNL1;-;-;intronic;ATRNL1;-;-;-;2;1;1	Name=AluJr	11
chr10:115102475	A:G	ATRNL1	ATRNL1	intronic	protein_coding	NA	A;G;+;A||R;ALU;-;SINE/AluSx;intronic;ATRNL1;-;-;intronic;ATRNL1;-;-;intronic;ATRNL1;-;-;-;2;1;1	Name=AluSx	8
chr10:115104163	A:G	ATRNL1	ATRNL1	intronic	protein_coding	NEU-GABA-GLU	.	Name=L1MA3	17
chr10:115106095	A:G	ATRNL1	ATRNL1	intronic	protein_coding	NEU-GABA-GLU	A;G;+;A;REP;-;LTR/THE1A-int;intronic;ATRNL1;-;-;intronic;ATRNL1;-;-;intronic;ATRNL1;-;-;-;2;1;1	Name=THE1A-int	13
chr10:115106624	A:G	ATRNL1	ATRNL1	intronic	protein_coding	NA	A;G;+;A;REP;-;LTR/THE1A;intronic;ATRNL1;-;-;intronic;ATRNL1;-;-;intronic;ATRNL1;-;-;-;6;1;3	Name=THE1A	14
chr10:115107120	A:G	ATRNL1	ATRNL1	intronic	protein_coding	NEU-GABA-GLU	A;G;+;A||R;REP;-;LTR/MSTD;intronic;ATRNL1;-;-;intronic;ATRNL1;-;-;intronic;ATRNL1;-;-;-;11;1;3	Name=MST-int,MSTD	16
chr10:115107296	A:G	ATRNL1	ATRNL1	intronic	protein_coding	NA	A;G;+;A;REP;-;LTR/MSTD-int;intronic;ATRNL1;-;-;intronic;ATRNL1;-;-;intronic;ATRNL1;-;-;-;3;1;1	Name=MST-int	13
chr10:115107304	A:G	ATRNL1	ATRNL1	intronic	protein_coding	NA	A;G;+;A;REP;-;LTR/MSTD-int;intronic;ATRNL1;-;-;intronic;ATRNL1;-;-;intronic;ATRNL1;-;-;-;3;1;1	Name=MST-int	12
chr10:115114982	A:G	ATRNL1	ATRNL1	intronic	protein_coding	NEU-GABA-GLU	A;G;+;A;REP;-;LINE/L1MA7;intronic;ATRNL1;-;-;intronic;ATRNL1;-;-;intronic;ATRNL1;-;-;-;4;1;2	Name=L1MA7	13
chr10:115115191	A:G	ATRNL1	ATRNL1	intronic	protein_coding	NA	A;G;+;A||R;REP;-;LINE/L1MA7;intronic;ATRNL1;-;-;intronic;ATRNL1;-;-;intronic;ATRNL1;-;-;-;4;2;2	Name=L1MA7	14
chr10:115117377	A:G	ATRNL1	ATRNL1	intronic	protein_coding	NEU-GABA-GLU	A;G;+;A||R;REP;-;LINE/L1MA2;intronic;ATRNL1;-;-;intronic;ATRNL1;-;-;intronic;ATRNL1;-;-;-;4;2;2	Name=L1MA2	16
chr10:115117744	A:G	ATRNL1	ATRNL1	intronic	protein_coding	NA	A;G;+;A||R;REP;-;LINE/L1MA2;intronic;ATRNL1;-;-;intronic;ATRNL1;-;-;intronic;ATRNL1;-;-;-;4;1;3	Name=L1MA2	16
chr10:115117801	A:G	ATRNL1	ATRNL1	intronic	protein_coding	NA	A;G;+;A;REP;-;LINE/L1MA2;intronic;ATRNL1;-;-;intronic;ATRNL1;-;-;intronic;ATRNL1;-;-;-;3;1;1	Name=L1MA2	11
chr10:115117896	A:G	ATRNL1	ATRNL1	intronic	protein_coding	NA	.	Name=L1MA2	14
chr10:115118133	A:G	ATRNL1	ATRNL1	intronic	protein_coding	NA	A;G;+;A||R;REP;-;LINE/L1MA2;intronic;ATRNL1;-;-;intronic;ATRNL1;-;-;intronic;ATRNL1;-;-;-;3;2;3	Name=L1MA2	15
chr10:115186404	A:G	ATRNL1	ATRNL1	intronic	protein_coding	NEU-GABA-GLU	A;G;+;A;REP;-;LINE/L1MA3;intronic;ATRNL1;-;-;intronic;ATRNL1;-;-;intronic;ATRNL1;-;-;-;3;1;1	Name=L1MA3	14
chr10:115435102	A:G	ATRNL1	ATRNL1	intronic	protein_coding	NA	A;G;+;A;ALU;-;SINE/AluY;intronic;ATRNL1;-;-;intronic;ATRNL1;-;-;intronic;ATRNL1;-;-;-;1;1;1	Name=AluY	10
chr10:115444796	A:G	ATRNL1	ATRNL1	intronic	protein_coding	NA	A;G;+;A||R;ALU;-;SINE/AluSx;intronic;ATRNL1;-;-;intronic;ATRNL1;-;-;intronic;ATRNL1;-;-;-;2;1;2	Name=AluSx	7
chr10:115455305	A:G	ATRNL1	ATRNL1	intronic	protein_coding	NEU-GABA-GLU	A;G;+;A;REP;-;LINE/L1PA7;intronic;ATRNL1;-;-;intronic;ATRNL1;-;-;intronic;ATRNL1;-;-;-;3;1;2	Name=L1PA7	15
chr10:115455387	A:G	ATRNL1	ATRNL1	intronic	protein_coding	NA	.	Name=L1PA7	13
chr10:116830548	A:G	HSPA12A	HSPA12A	intronic	protein_coding	NEU-GABA-GLU	T;C;-;A||R||D;ALU;-;SINE/AluJb;intergenic;HSPA12A||RP11-539I5.1;-;-;intergenic;HSPA12A||ENO4;-;-;UTR3;DQ596646;-;-;-;287;24;39	Name=AluJb	13
chr10:116830553	A:G	HSPA12A	HSPA12A	intronic	protein_coding	NEU-GABA-GLU	T;C;-;A||R||D;ALU;-;SINE/AluJb;intergenic;HSPA12A||RP11-539I5.1;-;-;intergenic;HSPA12A||ENO4;-;-;UTR3;DQ596646;-;-;-;238;25;38	Name=AluJb	13
chr10:116830569	A:G	HSPA12A	HSPA12A	intronic	protein_coding	NEU-GABA-GLU	T;C;-;A||R;ALU;-;SINE/AluJb;intergenic;HSPA12A||RP11-539I5.1;-;-;intergenic;HSPA12A||ENO4;-;-;exonic;DQ596646;nonsynonymous	Name=AluJb	13
chr10:116830570	A:G	HSPA12A	HSPA12A	intronic	protein_coding	NEU-GABA-GLU	T;C;-;A||R||D;ALU;-;SINE/AluJb;intergenic;HSPA12A||RP11-539I5.1;-;-;intergenic;HSPA12A||ENO4;-;-;exonic;DQ596646;nonsynonymous	Name=AluJb	13
chr10:116897034	A:G	SHTN1	SHTN1	intronic	protein_coding	NA	T;C;-;A||R;ALU;-;SINE/AluSz6;intronic;ENO4||KIAA1598;-;-;intronic;SHTN1;-;-;intronic;KIAA1598;-;-;-;128;22;29	Name=AluSz6	24
chr10:119572973	A:G	TIAL1	TIAL1	intergenic	protein_coding	NA	T;C;-;A||R||D;ALU;-;SINE/AluSc;intergenic;RGS10||TIAL1;-;-;downstream;TIAL1;-;-;downstream;TIAL1;-;-;-;430;30;53	Name=AluSc	6
chr10:13983037	A:G	FRMD4A	FRMD4A	intronic	protein_coding	NA	T;C;-;A||R;ALU;-;SINE/AluSx;intronic;FRMD4A;-;-;intronic;FRMD4A;-;-;intronic;FRMD4A;-;-;-;6;1;2	Name=AluSx3	17
chr10:13983047	A:G	FRMD4A	FRMD4A	intronic	protein_coding	NA	T;C;-;A||R;ALU;-;SINE/AluSx;intronic;FRMD4A;-;-;intronic;FRMD4A;-;-;intronic;FRMD4A;-;-;-;3;1;1	Name=AluSx3	15
chr10:13995327	A:G	FRMD4A	FRMD4A	intronic	protein_coding	NA	T;C;-;A||R;ALU;-;SINE/AluSz6;ncRNA_intronic;RP11-142M10.2;-;-;intronic;FRMD4A;-;-;intronic;FRMD4A;-;-;-;3;1;1	Name=AluSz6	13
chr10:13995463	A:G	FRMD4A	FRMD4A	intronic	protein_coding	NA	T;C;-;A||R;ALU;-;SINE/AluSz6;ncRNA_intronic;RP11-142M10.2;-;-;intronic;FRMD4A;-;-;intronic;FRMD4A;-;-;-;4;1;1	Name=AluSz6	14
chr10:13995473	A:G	FRMD4A	FRMD4A	intronic	protein_coding	NA	T;C;-;A||R;ALU;-;SINE/AluSz6;ncRNA_intronic;RP11-142M10.2;-;-;intronic;FRMD4A;-;-;intronic;FRMD4A;-;-;-;4;1;1	Name=AluSz6	14
chr10:13995477	A:G	FRMD4A	FRMD4A	intronic	protein_coding	MGAS	T;C;-;A||R;ALU;-;SINE/AluSz6;ncRNA_intronic;RP11-142M10.2;-;-;intronic;FRMD4A;-;-;intronic;FRMD4A;-;-;-;3;2;2	Name=AluSz6	14
chr10:14005294	A:G	FRMD4A	FRMD4A	intronic	protein_coding	NEU-GABA-GLU	T;C;-;A;ALU;-;SINE/AluSc;ncRNA_intronic;RP11-142M10.2;-;-;intronic;FRMD4A;-;-;intronic;FRMD4A;-;-;-;7;2;5	Name=AluSc	15
chr10:14112666	A:G	FRMD4A	FRMD4A	intronic	protein_coding	NEU	.	Name=AluSx1	10
chr10:14115842	A:G	FRMD4A	FRMD4A	intronic	protein_coding	NA	.	Name=MSTB	15
chr10:14117255	A:G	FRMD4A	FRMD4A	intronic	protein_coding	NEU-GABA-GLU	T;C;-;A;REP;-;LINE/L2a;intronic;FRMD4A;-;-;intronic;FRMD4A;-;-;intronic;FRMD4A;-;-;-;3;1;1	Name=L2a	13
chr10:14117271	A:G	FRMD4A	FRMD4A	intronic	protein_coding	NA	T;C;-;A;REP;-;LINE/L2a;intronic;FRMD4A;-;-;intronic;FRMD4A;-;-;intronic;FRMD4A;-;-;-;3;1;1	Name=L2a	13
chr10:14117273	A:G	FRMD4A	FRMD4A	intronic	protein_coding	NA	.	Name=L2a	11
chr10:14117291	A:G	FRMD4A	FRMD4A	intronic	protein_coding	NA	T;C;-;A;REP;-;LINE/L2a;intronic;FRMD4A;-;-;intronic;FRMD4A;-;-;intronic;FRMD4A;-;-;-;3;1;1	Name=L2a	11
chr10:14117294	A:G	FRMD4A	FRMD4A	intronic	protein_coding	NA	T;C;-;A;REP;-;LINE/L2a;intronic;FRMD4A;-;-;intronic;FRMD4A;-;-;intronic;FRMD4A;-;-;-;3;1;1	Name=L2a	13
chr10:14152330	A:G	FRMD4A	FRMD4A	intronic	protein_coding	NEU	T;C;-;A||R;ALU;-;SINE/AluY;intronic;FRMD4A;-;-;intronic;FRMD4A;-;-;intronic;FRMD4A;-;-;-;14;2;8	Name=AluY	13
chr10:14186374	A:G	FRMD4A	FRMD4A	intronic	protein_coding	NEU	.	Name=LTR45C	12
chr10:14190541	A:G	FRMD4A	FRMD4A	intronic	protein_coding	NEU-GABA-GLU	T;C;-;A;ALU;rs114974088;SINE/AluJr;intronic;FRMD4A;-;-;intronic;FRMD4A;-;-;intronic;FRMD4A;-;-;-;4;1;2	Name=AluJr	14
chr10:14190585	A:G	FRMD4A	FRMD4A	intronic	protein_coding	NA	T;C;-;A;ALU;-;SINE/AluJr;intronic;FRMD4A;-;-;intronic;FRMD4A;-;-;intronic;FRMD4A;-;-;-;1;1;1	Name=AluJr	10
chr10:14197525	A:G	FRMD4A	FRMD4A	intronic	protein_coding	NEU-GABA-GLU	T;C;-;R;ALU;-;SINE/AluSx1;intronic;FRMD4A;-;-;intronic;FRMD4A;-;-;intronic;FRMD4A;-;-;-;0;0;0	Name=AluSx1	13
chr10:14201926	A:G	FRMD4A	FRMD4A	intronic	protein_coding	NA	.	Name=AluSx3	9
chr10:14202938	A:G	FRMD4A	FRMD4A	intronic	protein_coding	NEU-GABA-GLU	T;C;-;A||R;ALU;-;SINE/AluJb;intronic;FRMD4A;-;-;intronic;FRMD4A;-;-;intronic;FRMD4A;-;-;-;2;1;1	Name=AluJb	14
chr10:14204167	A:G	FRMD4A	FRMD4A	intronic	protein_coding	NEU-GABA-GLU	T;C;-;A||R;ALU;-;SINE/AluJb;intronic;FRMD4A;-;-;intronic;FRMD4A;-;-;intronic;FRMD4A;-;-;-;2;1;1	Name=AluJb	17
chr10:14204207	A:G	FRMD4A	FRMD4A	intronic	protein_coding	NEU-GABA-GLU	T;C;-;A;ALU;-;SINE/AluJb;intronic;FRMD4A;-;-;intronic;FRMD4A;-;-;intronic;FRMD4A;-;-;-;2;1;1	Name=AluJb	12
chr10:14204307	A:G	FRMD4A	FRMD4A	intronic	protein_coding	NA	T;C;-;A;ALU;-;SINE/AluJb;intronic;FRMD4A;-;-;intronic;FRMD4A;-;-;intronic;FRMD4A;-;-;-;1;1;1	Name=AluJb	13
chr10:14208085	A:G	FRMD4A	FRMD4A	intronic	protein_coding	NEU-GABA-GLU	T;C;-;A||R;ALU;-;SINE/AluJo;intronic;FRMD4A;-;-;intronic;FRMD4A;-;-;intronic;FRMD4A;-;-;-;3;1;1	Name=AluJo	14
chr10:14208144	A:G	FRMD4A	FRMD4A	intronic	protein_coding	NEU-GABA-GLU	T;C;-;A||R;ALU;-;SINE/AluJo;intronic;FRMD4A;-;-;intronic;FRMD4A;-;-;intronic;FRMD4A;-;-;-;4;1;1	Name=AluJo	14
chr10:14208155	A:G	FRMD4A	FRMD4A	intronic	protein_coding	NEU-GABA-GLU	T;C;-;A;ALU;-;SINE/AluJo;intronic;FRMD4A;-;-;intronic;FRMD4A;-;-;intronic;FRMD4A;-;-;-;1;1;1	Name=AluJo	12
chr10:14212980	A:G	FRMD4A	FRMD4A	intronic	protein_coding	NA	T;C;-;A||R;ALU;-;SINE/AluJr;intronic;FRMD4A;-;-;intronic;FRMD4A;-;-;intronic;FRMD4A;-;-;-;6;1;1	Name=AluJr	11
chr10:14218067	A:G	FRMD4A	FRMD4A	intronic	protein_coding	NA	T;C;-;A;ALU;-;SINE/AluSz;intronic;FRMD4A;-;-;intronic;FRMD4A;-;-;intronic;FRMD4A;-;-;-;1;1;1	Name=AluSz	9
chr10:14218597	A:G	FRMD4A	FRMD4A	intronic	protein_coding	NEU-GABA-GLU	T;C;-;A;ALU;-;SINE/AluSq;intronic;FRMD4A;-;-;intronic;FRMD4A;-;-;intronic;FRMD4A;-;-;-;3;1;1	Name=AluSx	14
chr10:14221754	A:G	FRMD4A	FRMD4A	intronic	protein_coding	NEU-GABA-GLU	.	Name=AluJr	11
chr10:14221787	A:G	FRMD4A	FRMD4A	intronic	protein_coding	NEU-GABA-GLU	T;C;-;A||R;ALU;-;SINE/AluJr;intronic;FRMD4A;-;-;intronic;FRMD4A;-;-;intronic;FRMD4A;-;-;-;3;1;1	Name=AluJr	11
chr10:14223629	A:G	FRMD4A	FRMD4A	intronic	protein_coding	NA	T;C;-;A||R;ALU;-;SINE/AluJb;intronic;FRMD4A;-;-;intronic;FRMD4A;-;-;intronic;FRMD4A;-;-;-;2;1;1	Name=AluJb	11
chr10:14229602	A:G	FRMD4A	FRMD4A	intronic	protein_coding	NA	T;C;-;A||R;ALU;-;SINE/AluJr;intronic;FRMD4A;-;-;intronic;FRMD4A;-;-;intronic;FRMD4A;-;-;-;5;1;2	Name=AluJr	12
chr10:14237534	A:G	FRMD4A	FRMD4A	intronic	protein_coding	NA	T;C;-;A||R;ALU;-;SINE/AluSz;intronic;FRMD4A;-;-;intronic;FRMD4A;-;-;intronic;FRMD4A;-;-;-;1;1;1	Name=AluSz	10
chr10:14250072	A:G	FRMD4A	FRMD4A	intronic	protein_coding	NA	T;C;-;A;ALU;-;SINE/AluSx;intronic;FRMD4A;-;-;intronic;FRMD4A;-;-;intronic;FRMD4A;-;-;-;2;1;1	Name=AluSq	13
chr10:14275822	A:G	FRMD4A	FRMD4A	intronic	protein_coding	NA	T;C;-;A;ALU;-;SINE/AluJo;intronic;FRMD4A;-;-;intronic;FRMD4A;-;-;intronic;FRMD4A;-;-;-;4;2;2	Name=AluJo	14
chr10:18429549	A:G	CACNB2	CACNB2	intronic	protein_coding	NA	A;G;+;A||R;REP;-;SINE/FLAM_C;intronic;CACNB2;-;-;intronic;CACNB2;-;-;intronic;CACNB2;-;-;-;4;1;4	Name=FLAM_C	7
chr10:18429565	A:G	CACNB2	CACNB2	intronic	protein_coding	NEU	A;G;+;A||R;REP;-;SINE/FLAM_C;intronic;CACNB2;-;-;intronic;CACNB2;-;-;intronic;CACNB2;-;-;-;10;2;5	Name=FLAM_C	12
chr10:18510492	A:G	CACNB2	CACNB2	intronic	protein_coding	NEU-GLU	A;G;+;A||R;ALU;-;SINE/AluSx1;intronic;CACNB2;-;-;intronic;CACNB2;-;-;intronic;CACNB2;-;-;-;62;13;18	Name=AluSx1	17
chr10:21599690	A:G	MLLT10	MLLT10	intronic	protein_coding	NA	A;G;+;A||R;ALU;-;SINE/AluJb;intronic;MLLT10;-;-;intronic;MLLT10;-;-;intronic;MLLT10;-;-;-;8;4;4	Name=AluJb	13
chr10:21607001	A:G	MLLT10	MLLT10	intronic	protein_coding	NA	A;G;+;A||R;ALU;-;SINE/AluJr;intronic;MLLT10;-;-;intronic;MLLT10;-;-;intronic;MLLT10;-;-;-;73;21;31	Name=AluJr	18
chr10:24659412	A:G	ARHGAP21	ARHGAP21	intronic	protein_coding	NA	T;C;-;R;ALU;-;SINE/AluSp;intronic;ARHGAP21;-;-;intronic;ARHGAP21;-;-;intronic;ARHGAP21;-;-;-;2;2;2	Name=AluSp	15
chr10:24663625	A:G	ARHGAP21	ARHGAP21	intronic	protein_coding	NA	T;C;-;A||R;ALU;-;SINE/AluSz;intronic;ARHGAP21;-;-;intronic;ARHGAP21;-;-;intronic;ARHGAP21;-;-;-;4;2;2	Name=AluSz	16
chr10:24663643	A:G	ARHGAP21	ARHGAP21	intronic	protein_coding	NA	T;C;-;A||R;ALU;-;SINE/AluSz;intronic;ARHGAP21;-;-;intronic;ARHGAP21;-;-;intronic;ARHGAP21;-;-;-;4;3;4	Name=AluSz	14
chr10:26761124	A:G	ABI1	ABI1	intronic	protein_coding	NA	T;C;-;A||R;ALU;-;SINE/AluJo;intronic;ABI1;-;-;intronic;ABI1;-;-;intronic;ABI1;-;-;-;419;25;38	Name=AluJo	18
chr10:35321565	T:C	CCNY	CCNY	intronic	protein_coding	NA	T;C;-;A||R;ALU;-;SINE/AluJb;ncRNA_intronic;RP11-324I22.4;-;-;intronic;CCNY;-;-;intronic;CCNY;-;-;-;244;29;47	Name=AluJb	15
chr10:35322995	T:C	CCNY	CCNY	intronic	protein_coding	NA	T;C;-;A||R;ALU;-;SINE/AluSx;ncRNA_intronic;RP11-324I22.4;-;-;intronic;CCNY;-;-;intronic;CCNY;-;-;-;114;21;31	Name=AluSx	21
chr10:35323063	T:C	CCNY	CCNY	intronic	protein_coding	NEU	T;C;-;A||R;ALU;-;SINE/AluSx;ncRNA_intronic;RP11-324I22.4;-;-;intronic;CCNY;-;-;intronic;CCNY;-;-;-;71;17;25	Name=AluSx	15
chr10:35323064	T:C	CCNY	CCNY	intronic	protein_coding	NEU	T;C;-;A||R;ALU;-;SINE/AluSx;ncRNA_intronic;RP11-324I22.4;-;-;intronic;CCNY;-;-;intronic;CCNY;-;-;-;58;17;25	Name=AluSx	12
chr10:35330109	T:C	CCNY	CCNY	intronic	protein_coding	NA	T;C;-;A;NONREP;-;-/-;ncRNA_intronic;RP11-324I22.4;-;-;intronic;CCNY;-;-;intronic;CCNY;-;-;-;106;23;30	.	18
chr10:37845259	A:G	ZNF248	ZNF248	intronic	protein_coding	NA	T;C;-;A||R;ALU;-;SINE/AluJb;intronic;ZNF248;-;-;intronic;ZNF248;-;-;intronic;ZNF248;-;-;-;9;6;7	Name=AluJb	13
chr10:37847071	A:G	ZNF248	ZNF248	intronic	protein_coding	NEU-GABA-GLU	T;C;-;A||R;ALU;-;SINE/AluSx;intronic;ZNF248;-;-;intronic;ZNF248;-;-;intronic;ZNF248;-;-;-;19;9;11	Name=AluSx	17
chr10:37847124	A:G	ZNF248	ZNF248	intronic	protein_coding	NEU-GABA-GLU	T;C;-;A;ALU;-;SINE/AluSx;intronic;ZNF248;-;-;intronic;ZNF248;-;-;intronic;ZNF248;-;-;-;21;7;10	Name=AluSx	14
chr10:49985881	A:G	TIMM23B-AGAP6	TIMM23B-AGAP6	ncRNA	protein_coding	NA	.	Name=AluSx1	17
chr10:5861266	A:G	ANKRD16	ANKRD16	intergenic	protein_coding	NA	T;C;-;A||R;ALU;-;SINE/AluSx1;downstream;ANKRD16;-;-;downstream;ANKRD16;-;-;downstream;AK129672||ANKRD16;-;-;-;1101;30;53	Name=AluSx1	16
chr10:59211506	A:G	PHYHIPL	PHYHIPL	intronic	protein_coding	OLIG	A;G;+;A||R;ALU;-;SINE/AluSp;intronic;PHYHIPL;-;-;intronic;PHYHIPL;-;-;intronic;PHYHIPL;-;-;-;21;3;11	Name=AluSp	18
chr10:60045761	A:G	ANK3	ANK3	intronic	protein_coding	NA	.	.	15
chr10:60330679	A:G	ANK3	ANK3	intronic	protein_coding	NA	T;C;-;A;REP;-;LINE/L1PA7;intronic;ANK3;-;-;intronic;ANK3;-;-;intronic;ANK3;-;-;-;8;3;4	Name=L1PA7	12
chr10:63197082	A:G	JMJD1C	JMJD1C	intronic	protein_coding	NA	T;C;-;A||R;ALU;-;SINE/AluJo;intronic;JMJD1C;-;-;intronic;JMJD1C;-;-;intronic;JMJD1C;-;-;-;34;9;12	Name=AluJo	7
chr10:63257142	A:G	JMJD1C	JMJD1C	intronic	protein_coding	NA	T;C;-;A||R;ALU;-;SINE/AluSx3;intronic;JMJD1C;-;-;intronic;JMJD1C;-;-;intronic;JMJD1C;-;-;-;22;8;9	Name=AluSz	13
chr10:63474002	A:G	JMJD1C	JMJD1C	intronic	protein_coding	NA	T;C;-;A||R;ALU;-;SINE/AluSq2;intergenic;JMJD1C-AS1||REEP3;-;-;intergenic;JMJD1C-AS1||REEP3;-;-;intergenic;JMJD1C-AS1||REEP3;-;-;-;7;3;5	Name=AluSq2	4
chr10:63511455	A:G	JMJD1C	JMJD1C	intronic	protein_coding	NA	T;C;-;A;ALU;-;SINE/AluSg4;intergenic;JMJD1C-AS1||REEP3;-;-;intergenic;JMJD1C-AS1||REEP3;-;-;intergenic;JMJD1C-AS1||REEP3;-;-;-;10;2;4	Name=AluSg4	16
chr10:63511588	A:G	JMJD1C	JMJD1C	intronic	protein_coding	NA	T;C;-;A;ALU;-;SINE/AluSg4;intergenic;JMJD1C-AS1||REEP3;-;-;intergenic;JMJD1C-AS1||REEP3;-;-;intergenic;JMJD1C-AS1||REEP3;-;-;-;4;3;3	Name=AluSg4	12
chr10:63511610	A:G	JMJD1C	JMJD1C	intronic	protein_coding	NA	T;C;-;A||R||D;ALU;-;SINE/AluSg4;intergenic;JMJD1C-AS1||REEP3;-;-;intergenic;JMJD1C-AS1||REEP3;-;-;intergenic;JMJD1C-AS1||REEP3;-;-;-;13;3;5	Name=AluSg4	17
chr10:68031816	A:G	HERC4	HERC4	intronic	protein_coding	MGAS	T;C;-;A||R;ALU;-;SINE/AluSx1;intronic;HERC4;-;-;intronic;HERC4;-;-;intronic;HERC4;-;-;-;21;11;13	Name=AluSx1	17
chr10:68031930	A:G	HERC4	HERC4	intronic	protein_coding	MGAS	T;C;-;A||R;ALU;-;SINE/AluSx1;intronic;HERC4;-;-;intronic;HERC4;-;-;intronic;HERC4;-;-;-;5;4;4	Name=AluSx1	15
chr10:68356780	A:G	RUFY2	RUFY2	intronic	protein_coding	NA	T;C;-;A||R;ALU;-;SINE/AluSx1;intronic;RUFY2;-;-;intronic;RUFY2;-;-;intronic;RUFY2;-;-;-;94;23;33	Name=AluSx1	8
chr10:68363341	A:G	RUFY2	RUFY2	intronic	protein_coding	NA	T;C;-;A||R;ALU;-;SINE/AluSg;intronic;RUFY2;-;-;intronic;RUFY2;-;-;intronic;RUFY2;-;-;-;57;19;25	Name=AluSg	18
chr10:68363370	A:G	RUFY2	RUFY2	intronic	protein_coding	OLIG	T;C;-;A||R;ALU;-;SINE/AluSg;intronic;RUFY2;-;-;intronic;RUFY2;-;-;intronic;RUFY2;-;-;-;29;15;17	Name=AluSg	16
chr10:68479692	A:G	SLC25A16	SLC25A16	UTR3	protein_coding	NA	T;C;-;A||R;ALU;-;SINE/AluSx1;UTR3;SLC25A16;-;-;intergenic;DNA2||SLC25A16;-;-;intergenic;DNA2||SLC25A16;-;-;-;336;29;47	Name=AluSx1	14
chr10:68482119	A:G	SLC25A16	SLC25A16	UTR3	protein_coding	NA	T;C;-;A||R;ALU;-;SINE/AluSc8;UTR3;SLC25A16;-;-;downstream;SLC25A16;-;-;downstream;SLC25A16;-;-;-;145;25;42	Name=AluSc8	5
chr10:68525329	A:G	SLC25A16	SLC25A16	intronic	protein_coding	NA	T;C;-;A||R;ALU;-;SINE/AluSz;intronic;SLC25A16;-;-;intronic;SLC25A16;-;-;intronic;SLC25A16;-;-;-;39;14;16	Name=AluSz	9
chr10:72221096	A:G	ANAPC16	ANAPC16	intronic	protein_coding	NA	A;G;+;A||R||D;ALU;-;SINE/AluSq2;intronic;ANAPC16;-;-;intronic;ANAPC16;-;-;intronic;ANAPC16;-;-;-;455;29;52	Name=AluSq2	13
chr10:72221130	A:G	ANAPC16	ANAPC16	intronic	protein_coding	NA	A;G;+;A||R||D;ALU;-;SINE/AluSq2;intronic;ANAPC16;-;-;intronic;ANAPC16;-;-;intronic;ANAPC16;-;-;-;517;30;50	Name=AluSq2	18
chr10:72223180	A:G	ANAPC16	ANAPC16	intronic	protein_coding	NA	A;G;+;A||R;ALU;-;SINE/AluSx1;intronic;ANAPC16;-;-;intronic;ANAPC16;-;-;intronic;ANAPC16;-;-;-;334;27;47	Name=AluSx1	6
chr10:72527278	A:G	MICU1	MICU1	intronic	protein_coding	NA	T;C;-;A||R;NONREP;-;-/-;intronic;MICU1;-;-;intronic;MICU1;-;-;ncRNA_intronic;MIR1256;-;-;-;10;2;3	.	14
chr10:73363764	A:G	CFAP70	CFAP70	intergenic	protein_coding	NEU-GABA-GLU	T;C;-;A||R||D;ALU;-;SINE/AluJb;intergenic;TTC18||ANXA7;-;-;intergenic;CFAP70||ANXA7;-;-;intergenic;TTC18||ANXA7;-;-;-;174;23;34	Name=AluJb	15
chr10:73832340	A:G	CAMK2G	CAMK2G	intronic	protein_coding	MGAS	T;C;-;A||R;ALU;-;SINE/AluSc5;intronic;CAMK2G;-;-;intronic;CAMK2G;-;-;intronic;CAMK2G;-;-;-;37;11;17	Name=AluSc5	8
chr10:74709911	A:G	ADK	ADK	intergenic	protein_coding	NA	A;G;+;A;ALU;-;SINE/AluSx1;downstream;ADK;-;-;downstream;ADK;-;-;downstream;ADK;-;-;-;73;14;27	Name=AluSx1	17
chr10:74712235	A:G	ADK	ADK	intergenic	protein_coding	NA	A;G;+;A||R;ALU;-;SINE/AluSz6;intergenic;ADK||RP11-222G7.2;-;-;intergenic;ADK||KAT6B;-;-;intergenic;ADK||KAT6B;-;-;-;60;15;27	Name=AluSz6	15
chr10:74712464	A:G	ADK	ADK	intergenic	protein_coding	NA	A;G;+;A||R;ALU;-;SINE/AluSz6;intergenic;ADK||RP11-222G7.2;-;-;intergenic;ADK||KAT6B;-;-;intergenic;ADK||KAT6B;-;-;-;51;13;23	Name=AluSz6	18
chr10:74712474	A:G	ADK	ADK	intergenic	protein_coding	NA	A;G;+;A||R;ALU;-;SINE/AluSz6;intergenic;ADK||RP11-222G7.2;-;-;intergenic;ADK||KAT6B;-;-;intergenic;ADK||KAT6B;-;-;-;39;12;20	Name=AluSz6	13
chr10:74714050	A:G	ADK	ADK	intergenic	protein_coding	NA	A;G;+;A||R;ALU;-;SINE/AluJb;intergenic;ADK||RP11-222G7.2;-;-;intergenic;ADK||KAT6B;-;-;intergenic;ADK||KAT6B;-;-;-;12;6;10	Name=AluJb	14
chr10:74715703	A:G	ADK	ADK	intergenic	protein_coding	NA	A;G;+;A||R;ALU;-;SINE/AluJr4;intergenic;ADK||RP11-222G7.2;-;-;intergenic;ADK||KAT6B;-;-;intergenic;ADK||KAT6B;-;-;-;17;6;12	Name=AluJr4	14
chr10:74715789	A:G	ADK	ADK	intergenic	protein_coding	NA	A;G;+;A;ALU;-;SINE/AluJr4;intergenic;ADK||RP11-222G7.2;-;-;intergenic;ADK||KAT6B;-;-;intergenic;ADK||KAT6B;-;-;-;24;5;11	Name=AluJr4	12
chr10:76984268	A:G	KCNMA1	KCNMA1	intronic	protein_coding	NEU-GLU	T;C;-;A;ALU;-;SINE/AluSz;intronic;KCNMA1;-;-;intronic;KCNMA1;-;-;intronic;KCNMA1;-;-;-;1;1;1	Name=AluSx1	13
chr10:76984391	A:G	KCNMA1	KCNMA1	intronic	protein_coding	NEU-GABA-GLU	T;C;-;A;ALU;-;SINE/AluSz;intronic;KCNMA1;-;-;intronic;KCNMA1;-;-;intronic;KCNMA1;-;-;-;1;1;1	Name=AluSx1	16
chr10:77366128	T:C	KCNMA1-AS3	KCNMA1-AS3	ncRNA	lncRNA	NA	.	Name=(TTCTCT)n	14
chr10:77383844	A:G	KCNMA1	KCNMA1	intronic	protein_coding	NA	T;C;-;A||R;ALU;-;SINE/AluJo;intronic;KCNMA1;-;-;intronic;KCNMA1;-;-;intronic;KCNMA1;-;-;-;23;11;14	Name=AluJo	14
chr10:77509955	A:G	KCNMA1	KCNMA1	intronic	protein_coding	NA	T;C;-;A||R;NONREP;-;-/-;intronic;KCNMA1;-;-;intronic;KCNMA1;-;-;intronic;KCNMA1;-;-;-;12;6;9	.	12
chr10:77509956	A:G	KCNMA1	KCNMA1	intronic	protein_coding	NA	T;C;-;A||R;NONREP;-;-/-;intronic;KCNMA1;-;-;intronic;KCNMA1;-;-;intronic;KCNMA1;-;-;-;9;4;7	.	12
chr10:77552937	A:G	KCNMA1	KCNMA1	intronic	protein_coding	NA	T;C;-;A||R;ALU;-;SINE/AluSz6;intronic;KCNMA1;-;-;intronic;KCNMA1;-;-;intronic;KCNMA1;-;-;-;5;3;3	Name=AluSz6	10
chr10:77557829	A:G	KCNMA1	KCNMA1	intronic	protein_coding	NA	T;C;-;R||D;ALU;-;SINE/AluSq2;intronic;KCNMA1;-;-;intronic;KCNMA1;-;-;ncRNA_exonic;AX748385;-;-;-;0;0;0	Name=AluSq2	11
chr10:77557832	A:G	KCNMA1	KCNMA1	intronic	protein_coding	NA	T;C;-;A||R||D;ALU;-;SINE/AluSq2;intronic;KCNMA1;-;-;intronic;KCNMA1;-;-;ncRNA_exonic;AX748385;-;-;-;11;4;4	Name=AluSq2	10
chr10:77573969	A:G	KCNMA1	KCNMA1	intronic	protein_coding	NA	T;C;-;A||R;ALU;-;SINE/AluSz;intronic;KCNMA1;-;-;intronic;KCNMA1;-;-;intronic;KCNMA1;-;-;-;1;1;1	Name=AluSz	9
chr10:77595089	A:G	KCNMA1	KCNMA1	intronic	protein_coding	NA	T;C;-;A||R;ALU;-;SINE/AluSx1;intronic;KCNMA1;-;-;intronic;KCNMA1;-;-;intronic;KCNMA1;-;-;-;3;2;2	Name=AluSx1	13
chr10:81901411	A:G	NRG3	NRG3	intronic	protein_coding	NA	A;G;+;A||R;ALU;-;SINE/AluJr;intronic;NRG3;-;-;intronic;NRG3;-;-;intronic;NRG3;-;-;-;2;1;1	Name=AluJr	14
chr10:81901458	A:G	NRG3	NRG3	intronic	protein_coding	NA	A;G;+;A;ALU;-;SINE/AluJr;intronic;NRG3;-;-;intronic;NRG3;-;-;intronic;NRG3;-;-;-;2;1;1	Name=AluJr	12
chr10:81912422	A:G	NRG3	NRG3	intronic	protein_coding	NA	A;G;+;R;ALU;rs777401128;SINE/AluJo;intronic;NRG3;-;-;intronic;NRG3;-;-;intronic;NRG3;-;-;-;1;1;1	Name=AluJo	12
chr10:81914534	A:G	NRG3	NRG3	intronic	protein_coding	NA	A;G;+;A;ALU;-;SINE/AluJb;intronic;NRG3;-;-;intronic;NRG3;-;-;intronic;NRG3;-;-;-;2;1;1	Name=AluJr4	16
chr10:81914684	A:G	NRG3	NRG3	intronic	protein_coding	NA	A;G;+;A;ALU;-;SINE/AluJb;intronic;NRG3;-;-;intronic;NRG3;-;-;intronic;NRG3;-;-;-;6;1;2	Name=AluJr4	16
chr10:81928934	A:G	NRG3	NRG3	intronic	protein_coding	NA	.	Name=AluJr	12
chr10:81928963	A:G	NRG3	NRG3	intronic	protein_coding	NA	.	Name=AluJr	14
chr10:81932962	A:G	NRG3	NRG3	intronic	protein_coding	NA	.	Name=AluSg7	8
chr10:81932973	A:G	NRG3	NRG3	intronic	protein_coding	NA	.	Name=AluSg7	9
chr10:81945702	A:G	NRG3	NRG3	intronic	protein_coding	NEU-GABA-GLU	A;G;+;A;REP;-;LTR/MLT1C;intronic;NRG3;-;-;intronic;NRG3;-;-;intronic;NRG3;-;-;-;3;1;1	Name=MLT1C	12
chr10:81945944	A:G	NRG3	NRG3	intronic	protein_coding	NA	A;G;+;A||R;REP;-;LTR/MLT1C;intronic;NRG3;-;-;intronic;NRG3;-;-;intronic;NRG3;-;-;-;4;1;1	Name=MLT1C	20
chr10:81958795	A:G	NRG3	NRG3	intronic	protein_coding	NEU-GLU	A;G;+;A;ALU;-;SINE/AluSx1;intronic;NRG3;-;-;intronic;NRG3;-;-;intronic;NRG3;-;-;-;2;1;1	Name=AluSx1	16
chr10:81958809	A:G	NRG3	NRG3	intronic	protein_coding	NA	A;G;+;A;ALU;-;SINE/AluSx1;intronic;NRG3;-;-;intronic;NRG3;-;-;intronic;NRG3;-;-;-;2;1;1	Name=AluSx1	15
chr10:81958810	A:G	NRG3	NRG3	intronic	protein_coding	NEU-GLU	A;G;+;A;ALU;-;SINE/AluSx1;intronic;NRG3;-;-;intronic;NRG3;-;-;intronic;NRG3;-;-;-;2;1;1	Name=AluSx1	17
chr10:81978830	A:G	NRG3	NRG3	intronic	protein_coding	NA	A;G;+;A;REP;-;SINE/FLAM_C;intronic;NRG3;-;-;intronic;NRG3;-;-;intronic;NRG3;-;-;-;3;1;1	Name=FLAM_C	12
chr10:81986917	A:G	NRG3	NRG3	intronic	protein_coding	NA	A;G;+;A;ALU;-;SINE/AluJo;intronic;NRG3;-;-;intronic;NRG3;-;-;intronic;NRG3;-;-;-;3;2;2	Name=AluJo	11
chr10:81993416	A:G	NRG3	NRG3	intronic	protein_coding	NA	A;G;+;A;ALU;-;SINE/AluJr4;intronic;NRG3;-;-;intronic;NRG3;-;-;intronic;NRG3;-;-;-;4;1;2	Name=AluJr4	17
chr10:82001325	A:G	NRG3	NRG3	intronic	protein_coding	NA	A;G;+;A;ALU;-;SINE/AluSx1;intronic;NRG3;-;-;intronic;NRG3;-;-;intronic;NRG3;-;-;-;8;1;4	Name=AluSx1	11
chr10:82011134	A:G	NRG3	NRG3	intronic	protein_coding	NEU-GABA-GLU	A;G;+;A;REP;-;LTR/THE1B;intronic;NRG3;-;-;intronic;NRG3;-;-;intronic;NRG3;-;-;-;3;1;1	Name=THE1B	21
chr10:82013083	A:G	NRG3	NRG3	intronic	protein_coding	NA	.	Name=THE1B	14
chr10:82013094	A:G	NRG3	NRG3	intronic	protein_coding	NEU-GABA-GLU	A;G;+;A;REP;-;LTR/THE1B;intronic;NRG3;-;-;intronic;NRG3;-;-;intronic;NRG3;-;-;-;3;1;1	Name=THE1B	13
chr10:82013108	A:G	NRG3	NRG3	intronic	protein_coding	NA	A;G;+;A;REP;-;LTR/THE1B;intronic;NRG3;-;-;intronic;NRG3;-;-;intronic;NRG3;-;-;-;3;1;1	Name=THE1B	14
chr10:82061300	A:G	NRG3	NRG3	intronic	protein_coding	NA	.	Name=AluSg4	15
chr10:82062344	A:G	NRG3	NRG3	intronic	protein_coding	NA	.	Name=AluSx	16
chr10:82067520	A:G	NRG3	NRG3	intronic	protein_coding	NA	.	Name=AluSx1	17
chr10:82073037	A:G	NRG3	NRG3	intronic	protein_coding	NA	A;G;+;A;ALU;-;SINE/AluJr;intronic;NRG3;-;-;intronic;NRG3;-;-;intronic;NRG3;-;-;-;2;1;1	Name=AluJr	11
chr10:82074631	A:G	NRG3	NRG3	intronic	protein_coding	NA	A;G;+;A;ALU;-;SINE/AluJr4;intronic;NRG3;-;-;intronic;NRG3;-;-;intronic;NRG3;-;-;-;2;1;1	Name=AluJr4	14
chr10:82084027	A:G	NRG3	NRG3	intronic	protein_coding	NEU-GABA-GLU	A;G;+;R;ALU;-;SINE/AluSx;intronic;NRG3;-;-;intronic;NRG3;-;-;intronic;NRG3;-;-;-;0;0;0	Name=AluSx	18
chr10:82098344	A:G	NRG3	NRG3	intronic	protein_coding	NA	.	.	10
chr10:82099709	A:G	NRG3	NRG3	intronic	protein_coding	NA	A;G;+;A;ALU;-;SINE/AluJo;intronic;NRG3;-;-;intronic;NRG3;-;-;intronic;NRG3;-;-;-;5;1;1	Name=AluJo	18
chr10:82184089	A:G	NRG3	NRG3	intronic	protein_coding	NA	A;G;+;A;NONREP;-;-/-;intronic;NRG3;-;-;intronic;NRG3;-;-;intronic;NRG3;-;-;-;4;1;1	.	14
chr10:82261390	A:G	NRG3	NRG3	intronic	protein_coding	NA	.	Name=THE1D	13
chr10:82372649	A:G	NRG3	NRG3	intronic	protein_coding	NA	A;G;+;A;ALU;-;SINE/AluSz;intronic;NRG3;-;-;intronic;NRG3;-;-;intronic;NRG3;-;-;-;2;1;1	Name=AluSz	15
chr10:82372698	A:G	NRG3	NRG3	intronic	protein_coding	NA	A;G;+;A;ALU;-;SINE/AluSz;intronic;NRG3;-;-;intronic;NRG3;-;-;intronic;NRG3;-;-;-;1;1;1	Name=AluSz	14
chr10:82447402	A:G	NRG3	NRG3	intronic	protein_coding	NA	.	Name=FLAM_C	11
chr10:82494153	A:G	NRG3	NRG3	intronic	protein_coding	NA	.	Name=L1PA10	14
chr10:82534987	A:G	NRG3	NRG3	intronic	protein_coding	NA	.	Name=AluSx	10
chr10:82976156	A:G	NRG3	NRG3	intronic	protein_coding	NA	A;G;+;A||R;ALU;-;SINE/AluSx;intronic;NRG3;-;-;intronic;NRG3;-;-;intronic;NRG3;-;-;-;1;1;1	Name=AluSx	8
chr10:82976308	A:G	NRG3	NRG3	intronic	protein_coding	NA	A;G;+;R;ALU;-;SINE/AluSx;intronic;NRG3;-;-;intronic;NRG3;-;-;intronic;NRG3;-;-;-;1;1;1	Name=AluSx	7
chr10:87041969	A:G	GLUD1	GLUD1	intergenic	protein_coding	NA	T;C;-;A||R;ALU;-;SINE/AluSx1;upstream;RNU6-529P;-;-;intergenic;FAM25A||GLUD1;-;-;intergenic;FAM25A||GLUD1;-;-;-;179;15;34	Name=AluSx1	23
chr10:87042112	A:G	GLUD1	GLUD1	intergenic	protein_coding	NA	T;C;-;A||R;ALU;-;SINE/AluSx1;upstream;RNU6-529P;-;-;intergenic;FAM25A||GLUD1;-;-;intergenic;FAM25A||GLUD1;-;-;-;151;15;33	Name=AluSx1	18
chr10:87043486	A:G	GLUD1	GLUD1	intergenic	protein_coding	NA	T;C;-;A||R;ALU;-;SINE/AluJb;intergenic;RNU6-529P||GLUD1;-;-;intergenic;FAM25A||GLUD1;-;-;intergenic;FAM25A||GLUD1;-;-;-;153;12;25	Name=AluJb	24
chr10:87043698	A:G	GLUD1	GLUD1	intergenic	protein_coding	NA	T;C;-;A||R;ALU;-;SINE/AluJb;intergenic;RNU6-529P||GLUD1;-;-;intergenic;FAM25A||GLUD1;-;-;intergenic;FAM25A||GLUD1;-;-;-;54;7;18	Name=AluJb	18
chr10:87043857	A:G	GLUD1	GLUD1	intergenic	protein_coding	NA	T;C;-;A||R;ALU;-;SINE/AluSx1;intergenic;RNU6-529P||GLUD1;-;-;intergenic;FAM25A||GLUD1;-;-;intergenic;FAM25A||GLUD1;-;-;-;31;5;13	Name=AluSx1	17
chr10:87043897	A:G	GLUD1	GLUD1	intergenic	protein_coding	NA	T;C;-;A||R;ALU;-;SINE/AluSx1;intergenic;RNU6-529P||GLUD1;-;-;intergenic;FAM25A||GLUD1;-;-;intergenic;FAM25A||GLUD1;-;-;-;36;8;17	Name=AluSx1	18
chr10:87043980	A:G	GLUD1	GLUD1	intergenic	protein_coding	NA	T;C;-;A||R;ALU;-;SINE/AluSx1;intergenic;RNU6-529P||GLUD1;-;-;intergenic;FAM25A||GLUD1;-;-;intergenic;FAM25A||GLUD1;-;-;-;59;7;17	Name=AluSx1	19
chr10:87044640	A:G	GLUD1	GLUD1	intergenic	protein_coding	NA	T;C;-;A||R;ALU;-;SINE/AluY;intergenic;RNU6-529P||GLUD1;-;-;intergenic;FAM25A||GLUD1;-;-;intergenic;FAM25A||GLUD1;-;-;-;29;4;11	Name=AluYm1	20
chr10:87044659	A:G	GLUD1	GLUD1	intergenic	protein_coding	NA	T;C;-;R;ALU;-;SINE/AluY;intergenic;RNU6-529P||GLUD1;-;-;intergenic;FAM25A||GLUD1;-;-;intergenic;FAM25A||GLUD1;-;-;-;20;3;10	Name=AluYm1	16
chr10:87044721	A:G	GLUD1	GLUD1	intergenic	protein_coding	NA	T;C;-;R;ALU;-;SINE/AluY;intergenic;RNU6-529P||GLUD1;-;-;intergenic;FAM25A||GLUD1;-;-;intergenic;FAM25A||GLUD1;-;-;-;38;4;15	Name=AluYm1	17
chr10:87045963	A:G	GLUD1	GLUD1	intergenic	protein_coding	NA	T;C;-;A||R;ALU;-;SINE/AluSx4;intergenic;RNU6-529P||GLUD1;-;-;intergenic;FAM25A||GLUD1;-;-;intergenic;FAM25A||GLUD1;-;-;-;88;8;20	Name=AluSx4	24
chr10:87046560	A:G	GLUD1	GLUD1	intergenic	protein_coding	NA	T;C;-;A||R;ALU;-;SINE/AluY;intergenic;RNU6-529P||GLUD1;-;-;intergenic;FAM25A||GLUD1;-;-;intergenic;FAM25A||GLUD1;-;-;-;14;5;9	Name=AluYf1	19
chr10:87046602	A:G	GLUD1	GLUD1	intergenic	protein_coding	OLIG	T;C;-;A||R;ALU;-;SINE/AluY;intergenic;RNU6-529P||GLUD1;-;-;intergenic;FAM25A||GLUD1;-;-;intergenic;FAM25A||GLUD1;-;-;-;75;9;20	Name=AluYf1	26
chr10:87047826	A:G	GLUD1	GLUD1	intergenic	protein_coding	NA	T;C;-;A||R;ALU;-;SINE/AluSx;intergenic;RNU6-529P||GLUD1;-;-;intergenic;FAM25A||GLUD1;-;-;intergenic;FAM25A||GLUD1;-;-;-;57;8;20	Name=AluSx	27
chr10:87047923	A:G	GLUD1	GLUD1	intergenic	protein_coding	NA	T;C;-;A||R;ALU;-;SINE/AluSx;intergenic;RNU6-529P||GLUD1;-;-;intergenic;FAM25A||GLUD1;-;-;intergenic;FAM25A||GLUD1;-;-;-;45;9;18	Name=AluSx	23
chr10:87047926	A:G	GLUD1	GLUD1	intergenic	protein_coding	NA	T;C;-;A||R;ALU;-;SINE/AluSx;intergenic;RNU6-529P||GLUD1;-;-;intergenic;FAM25A||GLUD1;-;-;intergenic;FAM25A||GLUD1;-;-;-;23;7;16	Name=AluSx	18
chr10:87048020	A:G	GLUD1	GLUD1	intergenic	protein_coding	NA	T;C;-;R;ALU;-;SINE/AluSx;intergenic;RNU6-529P||GLUD1;-;-;intergenic;FAM25A||GLUD1;-;-;intergenic;FAM25A||GLUD1;-;-;-;13;5;10	Name=AluSx	21
chr10:87048061	A:G	GLUD1	GLUD1	intergenic	protein_coding	NA	T;C;-;A||R;ALU;-;SINE/AluSx;intergenic;RNU6-529P||GLUD1;-;-;intergenic;FAM25A||GLUD1;-;-;intergenic;FAM25A||GLUD1;-;-;-;23;4;14	Name=AluSx	22
chr10:87048343	A:G	GLUD1	GLUD1	intergenic	protein_coding	NA	T;C;-;A||R;ALU;-;SINE/AluY;intergenic;RNU6-529P||GLUD1;-;-;intergenic;FAM25A||GLUD1;-;-;intergenic;FAM25A||GLUD1;-;-;-;36;5;13	Name=AluY	23
chr10:87048498	A:G	GLUD1	GLUD1	intergenic	protein_coding	NA	T;C;-;A||R;ALU;-;SINE/AluY;intergenic;RNU6-529P||GLUD1;-;-;intergenic;FAM25A||GLUD1;-;-;intergenic;FAM25A||GLUD1;-;-;-;8;4;6	Name=AluY	19
chr10:87048941	A:G	GLUD1	GLUD1	intergenic	protein_coding	NA	T;C;-;A||R;ALU;-;SINE/AluSx3;intergenic;RNU6-529P||GLUD1;-;-;intergenic;FAM25A||GLUD1;-;-;intergenic;FAM25A||GLUD1;-;-;-;18;3;11	Name=AluSx3	22
chr10:87077238	A:G	GLUD1	GLUD1	intronic	protein_coding	MGAS	T;C;-;A||R;ALU;-;SINE/AluJb;intronic;GLUD1;-;-;intronic;GLUD1;-;-;intronic;GLUD1;-;-;-;81;21;29	Name=AluJb	15
chr10:95333554	A:G	SORBS1	SORBS1	intronic	protein_coding	NA	T;C;-;A||R;ALU;-;SINE/AluSx;intronic;SORBS1;-;-;intronic;SORBS1;-;-;intronic;SORBS1;-;-;-;293;19;29	Name=AluSx	19
chr10:95333660	A:G	SORBS1	SORBS1	intronic	protein_coding	NA	T;C;-;A||R;ALU;-;SINE/AluSx;intronic;SORBS1;-;-;intronic;SORBS1;-;-;intronic;SORBS1;-;-;-;266;20;29	Name=AluSx	17
chr10:95333689	A:G	SORBS1	SORBS1	intronic	protein_coding	MGAS	T;C;-;A||R;ALU;-;SINE/AluSx;intronic;SORBS1;-;-;intronic;SORBS1;-;-;intronic;SORBS1;-;-;-;252;17;24	Name=AluSx	16
chr10:95386528	A:G	SORBS1	SORBS1	intronic	protein_coding	MGAS	T;C;-;A||R;ALU;-;SINE/AluSz;intronic;SORBS1;-;-;intronic;SORBS1;-;-;intronic;SORBS1;-;-;-;536;23;36	Name=AluSz	22
chr10:95386868	A:G	SORBS1	SORBS1	intronic	protein_coding	NA	T;C;-;A||R;ALU;-;SINE/AluJr;intronic;SORBS1;-;-;intronic;SORBS1;-;-;intronic;SORBS1;-;-;-;337;19;36	Name=AluJr	22
chr10:95386946	A:G	SORBS1	SORBS1	intronic	protein_coding	NA	T;C;-;A;ALU;-;SINE/AluJr;intronic;SORBS1;-;-;intronic;SORBS1;-;-;intronic;SORBS1;-;-;-;624;25;40	Name=AluJr	18
chr10:95387033	A:G	SORBS1	SORBS1	other	protein_coding	NA	T;C;-;A||R;ALU;-;SINE/AluJr;exonic;SORBS1;nonsynonymous	Name=AluJr	21
chr10:95387121	A:G	SORBS1	SORBS1	other	protein_coding	NA	T;C;-;A||R;ALU;-;SINE/AluJr;splicing;SORBS1;-;-;splicing;SORBS1;-;-;splicing;SORBS1;-;-;-;597;26;43	Name=AluJr	20
chr10:95388056	A:G	SORBS1	SORBS1	intronic	protein_coding	NA	T;C;-;A||R||D;ALU;-;SINE/AluSx1;intronic;SORBS1;-;-;intronic;SORBS1;-;-;intronic;SORBS1;-;-;-;415;22;35	Name=AluSx1	19
chr10:95388174	A:G	SORBS1	SORBS1	intronic	protein_coding	NA	T;C;-;A||R||D;ALU;-;SINE/AluSx1;intronic;SORBS1;-;-;intronic;SORBS1;-;-;intronic;SORBS1;-;-;-;290;18;30	Name=AluSx1	17
chr10:95389519	A:G	SORBS1	SORBS1	intronic	protein_coding	NA	T;C;-;A||R;ALU;-;SINE/AluJo;intronic;SORBS1;-;-;intronic;SORBS1;-;-;intronic;SORBS1;-;-;-;697;24;42	Name=AluJo	21
chr10:95418588	A:G	SORBS1	SORBS1	intronic	protein_coding	NA	T;C;-;A||R;ALU;-;SINE/AluSq2;intronic;SORBS1;-;-;intronic;SORBS1;-;-;intronic;SORBS1;-;-;-;141;15;20	Name=AluSq2	14
chr10:95507667	A:G	SORBS1	SORBS1	intronic	protein_coding	NA	T;C;-;A;ALU;-;SINE/AluSx;intronic;SORBS1;-;-;intronic;SORBS1;-;-;intronic;SORBS1;-;-;-;8;5;7	Name=AluSx	11
chr10:95507695	A:G	SORBS1	SORBS1	intronic	protein_coding	NA	T;C;-;A;ALU;-;SINE/AluSx;intronic;SORBS1;-;-;intronic;SORBS1;-;-;intronic;SORBS1;-;-;-;7;4;5	Name=AluSx	11
chr10:95556837	A:G	SORBS1	SORBS1	intronic	protein_coding	NA	T;C;-;A||R;ALU;-;SINE/AluSx1;intronic;SORBS1;-;-;intronic;SORBS1;-;-;intronic;SORBS1;-;-;-;53;11;17	Name=AluSx1	16
chr10:96841069	A:G	LCOR	LCOR	intronic	protein_coding	NA	A;G;+;A||R;ALU;-;SINE/AluJb;intronic;LCOR;-;-;intronic;LCOR;-;-;intronic;LCOR;-;-;-;11;4;5	Name=AluJb	14
chr10:96872431	A:G	LCOR	LCOR	intronic	protein_coding	MGAS	A;G;+;A||R||D;ALU;-;SINE/AluJb;intronic;LCOR;-;-;intronic;LCOR;-;-;intronic;LCOR;-;-;-;5;4;5	Name=AluJb	13
chr10:96872437	A:G	LCOR	LCOR	intronic	protein_coding	NA	A;G;+;A||R||D;ALU;-;SINE/AluJb;intronic;LCOR;-;-;intronic;LCOR;-;-;intronic;LCOR;-;-;-;7;4;5	Name=AluJb	13
chr10:96872570	A:G	LCOR	LCOR	intronic	protein_coding	NA	A;G;+;A||R;ALU;-;SINE/AluJb;intronic;LCOR;-;-;intronic;LCOR;-;-;intronic;LCOR;-;-;-;7;5;6	Name=AluJb	10
chr10:101815551	A:G	OGA	OGA	intronic	protein_coding	NA	T;C;-;A||R;ALU;-;SINE/AluSx3;intronic;MGEA5;-;-;intronic;MGEA5;-;-;intronic;MGEA5;-;-;-;62;17;25	Name=AluSx3	15
chr10:103179104	A:G	NT5C2	NT5C2	intronic	protein_coding	MGAS	T;C;-;A||R||D;ALU;-;SINE/AluSg;intronic;NT5C2;-;-;intronic;NT5C2;-;-;intronic;NT5C2;-;-;-;130;23;33	Name=AluSg	10
chr10:103179113	A:G	NT5C2	NT5C2	intronic	protein_coding	MGAS	T;C;-;A||R||D;ALU;-;SINE/AluSg;intronic;NT5C2;-;-;intronic;NT5C2;-;-;intronic;NT5C2;-;-;-;171;27;40	Name=AluSg	12
chr10:103179589	A:G	NT5C2	NT5C2	intronic	protein_coding	NA	T;C;-;A||R;REP;-;SINE/FRAM;intronic;NT5C2;-;-;intronic;NT5C2;-;-;intronic;NT5C2;-;-;-;445;28;46	Name=AluJo	9
chr10:104259936	A:G	GSTO1	GSTO1	intronic	protein_coding	NA	A;G;+;A||R;NONREP;-;-/-;intronic;GSTO1;-;-;intronic;GSTO1;-;-;intronic;GSTO1;-;-;-;462;29;51	.	15
chr10:10956686	A:G	CELF2	CELF2	intronic	protein_coding	NA	A;G;+;A;ALU;-;SINE/AluJr;intergenic;LINC00710||RP1-251M9.2;-;-;intergenic;LINC00710||CELF2;-;-;intergenic;LINC00710||CELF2;-;-;-;4;2;3	Name=AluJr	8
chr10:11032376	A:G	CELF2	CELF2	intronic	protein_coding	NA	A;G;+;A||R;REP;-;SINE/FLAM_A;intronic;CELF2;-;-;intronic;CELF2;-;-;intronic;CELF2;-;-;-;53;2;13	Name=AluYc	16
chr10:11037383	A:G	CELF2	CELF2	intronic	protein_coding	NA	A;G;+;A;REP;-;LTR/THE1B;intronic;CELF2;-;-;intronic;CELF2;-;-;intronic;CELF2;-;-;-;8;3;4	Name=THE1B	17
chr10:11177189	A:G	CELF2	CELF2	intronic	protein_coding	NA	A;G;+;A;NONREP;-;-/-;intronic;CELF2;-;-;intronic;CELF2;-;-;intronic;CELF2;-;-;-;6;4;4	.	14
chr10:11281536	A:G	CELF2	CELF2	intronic	protein_coding	NEU-GABA-GLU	A;G;+;A||R;ALU;-;SINE/AluJb;intronic;CELF2;-;-;intronic;CELF2;-;-;intronic;CELF2;-;-;-;14;3;7	Name=AluJb	20
chr10:114456086	A:G	ABLIM1	ABLIM1	intronic	protein_coding	NA	T;C;-;A||R;ALU;-;SINE/AluY;intronic;ABLIM1;-;-;intronic;ABLIM1;-;-;intronic;ABLIM1;-;-;-;124;7;15	Name=AluY	7
chr10:114457468	A:G	ABLIM1	ABLIM1	intronic	protein_coding	NA	T;C;-;A;ALU;-;SINE/AluSz;intronic;ABLIM1;-;-;intronic;ABLIM1;-;-;intronic;ABLIM1;-;-;-;64;6;10	Name=AluSz	5
chr10:114460479	A:G	ABLIM1	ABLIM1	intronic	protein_coding	NEU-GABA	T;C;-;A||R;ALU;-;SINE/AluSz;intronic;ABLIM1;-;-;intronic;ABLIM1;-;-;intronic;ABLIM1;-;-;-;87;5;8	Name=AluSz	21
chr10:114460555	A:G	ABLIM1	ABLIM1	intronic	protein_coding	NA	T;C;-;A;ALU;-;SINE/AluSz;intronic;ABLIM1;-;-;intronic;ABLIM1;-;-;intronic;ABLIM1;-;-;-;94;7;11	Name=AluSz	13
chr10:114461627	A:G	ABLIM1	ABLIM1	intronic	protein_coding	NA	T;C;-;A||R;ALU;-;SINE/AluSz6;intronic;ABLIM1;-;-;intronic;ABLIM1;-;-;intronic;ABLIM1;-;-;-;73;5;8	Name=AluSz6	19
chr10:115097347	A:G	ATRNL1	ATRNL1	intronic	protein_coding	NA	A;G;+;A||R;ALU;-;SINE/AluJr;intronic;ATRNL1;-;-;intronic;ATRNL1;-;-;intronic;ATRNL1;-;-;-;4;2;2	Name=AluJr	12
chr10:115104743	A:G	ATRNL1	ATRNL1	intronic	protein_coding	NA	A;G;+;A;REP;-;LINE/L1MA3;intronic;ATRNL1;-;-;intronic;ATRNL1;-;-;intronic;ATRNL1;-;-;-;4;1;1	Name=L1MA3	15
chr10:115114852	A:G	ATRNL1	ATRNL1	intronic	protein_coding	NA	A;G;+;A;REP;-;LINE/L1MA7;intronic;ATRNL1;-;-;intronic;ATRNL1;-;-;intronic;ATRNL1;-;-;-;3;1;1	Name=L1MA7	13
chr10:115114973	A:G	ATRNL1	ATRNL1	intronic	protein_coding	NEU-GABA-GLU	A;G;+;A;REP;-;LINE/L1MA7;intronic;ATRNL1;-;-;intronic;ATRNL1;-;-;intronic;ATRNL1;-;-;-;2;1;1	Name=L1MA7	13
chr10:115114976	A:G	ATRNL1	ATRNL1	intronic	protein_coding	NEU-GABA-GLU	A;G;+;A;REP;-;LINE/L1MA7;intronic;ATRNL1;-;-;intronic;ATRNL1;-;-;intronic;ATRNL1;-;-;-;2;1;1	Name=L1MA7	13
chr10:115115120	A:G	ATRNL1	ATRNL1	intronic	protein_coding	NEU-GABA-GLU	A;G;+;A||R;REP;-;LINE/L1MA7;intronic;ATRNL1;-;-;intronic;ATRNL1;-;-;intronic;ATRNL1;-;-;-;2;1;1	Name=L1MA7	13
chr10:115117660	A:G	ATRNL1	ATRNL1	intronic	protein_coding	NA	A;G;+;A;REP;-;LINE/L1MA2;intronic;ATRNL1;-;-;intronic;ATRNL1;-;-;intronic;ATRNL1;-;-;-;2;1;2	Name=L1MA2	10
chr10:115409716	A:G	ATRNL1	ATRNL1	intronic	protein_coding	NA	A;G;+;A;NONREP;-;-/-;intronic;ATRNL1;-;-;intronic;ATRNL1;-;-;intronic;ATRNL1;-;-;-;3;1;2	.	11
chr10:115455361	A:G	ATRNL1	ATRNL1	intronic	protein_coding	NEU-GABA-GLU	A;G;+;A||R;REP;-;LINE/L1PA7;intronic;ATRNL1;-;-;intronic;ATRNL1;-;-;intronic;ATRNL1;-;-;-;2;1;2	Name=L1PA7	15
chr10:115455744	A:G	ATRNL1	ATRNL1	intronic	protein_coding	NA	.	Name=L1PA7	14
chr10:115560424	A:G	ATRNL1	ATRNL1	intronic	protein_coding	NEU-GABA-GLU	A;G;+;A;REP;-;LTR/THE1A;intronic;ATRNL1;-;-;intronic;ATRNL1;-;-;intronic;ATRNL1;-;-;-;3;1;1	Name=THE1A	12
chr10:115617610	A:G	ATRNL1	ATRNL1	intronic	protein_coding	NEU-GLU	.	Name=AluSc5	9
chr10:116730017	A:G	HSPA12A	HSPA12A	intronic	protein_coding	NA	T;C;-;A;ALU;-;SINE/AluSx1;intronic;HSPA12A;-;-;intronic;HSPA12A;-;-;intronic;HSPA12A;-;-;-;3;2;2	Name=AluSx1	8
chr10:116731279	A:G	HSPA12A	HSPA12A	intronic	protein_coding	NEU-GLU	T;C;-;A;NONREP;-;-/-;intronic;HSPA12A;-;-;intronic;HSPA12A;-;-;intronic;HSPA12A;-;-;-;3;1;1	.	9
chr10:116781188	A:G	HSPA12A	HSPA12A	intronic	protein_coding	NA	.	Name=AluJr4	8
chr10:116896874	A:G	SHTN1	SHTN1	intronic	protein_coding	NEU	T;C;-;A||R;ALU;-;SINE/AluSz6;intronic;ENO4||KIAA1598;-;-;intronic;SHTN1;-;-;intronic;KIAA1598;-;-;-;167;22;28	Name=AluSz6	19
chr10:116898093	A:G	SHTN1	SHTN1	intronic	protein_coding	NA	T;C;-;A;ALU;-;SINE/AluSx1;intronic;ENO4||KIAA1598;-;-;intronic;SHTN1;-;-;intronic;KIAA1598;-;-;-;83;18;23	Name=AluSx1	19
chr10:116898111	A:G	SHTN1	SHTN1	intronic	protein_coding	NA	T;C;-;A||R;ALU;-;SINE/AluSx1;intronic;ENO4||KIAA1598;-;-;intronic;SHTN1;-;-;intronic;KIAA1598;-;-;-;96;22;27	Name=AluSx1	21
chr10:122384743	A:G	PLEKHA1	PLEKHA1	intronic	protein_coding	NA	A;G;+;A||R;ALU;rs571215400;SINE/AluSz;intronic;PLEKHA1;-;-;intronic;PLEKHA1;-;-;intronic;PLEKHA1;-;-;-;11;7;7	Name=AluSz	14
chr10:12372551	A:G	CAMK1D	CAMK1D	intronic	protein_coding	NEU	A;G;+;A||R||D;NONREP;-;-/-;intronic;CAMK1D;-;-;intronic;CAMK1D;-;-;intronic;CAMK1D;-;-;-;21;4;8	.	10
chr10:12423478	A:G	CAMK1D	CAMK1D	intronic	protein_coding	NA	A;G;+;A||R;ALU;-;SINE/AluJr;intronic;CAMK1D;-;-;intronic;CAMK1D;-;-;intronic;CAMK1D;-;-;-;9;4;5	Name=AluJr	10
chr10:124777752	A:G	EEF1AKMT2	EEF1AKMT2	intronic	protein_coding	NEU	T;C;-;A||R;ALU;-;SINE/AluJb;intronic;METTL10||RP11-12J10.3;-;-;intronic;METTL10;-;-;intronic;FAM53B||METTL10;-;-;-;14;5;7	Name=AluJb	12
chr10:124779229	A:G	EEF1AKMT2	EEF1AKMT2	intronic	protein_coding	NA	T;C;-;A||R;ALU;-;SINE/AluJb;intronic;METTL10||RP11-12J10.3;-;-;intronic;METTL10;-;-;intronic;FAM53B||METTL10;-;-;-;29;11;14	Name=AluJb	13
chr10:124779311	A:G	EEF1AKMT2	EEF1AKMT2	intronic	protein_coding	NEU	T;C;-;A||R;ALU;-;SINE/AluJb;intronic;METTL10||RP11-12J10.3;-;-;intronic;METTL10;-;-;intronic;FAM53B||METTL10;-;-;-;5;3;3	Name=AluJb	10
chr10:124779336	A:G	EEF1AKMT2	EEF1AKMT2	intronic	protein_coding	NA	T;C;-;A||R||D;ALU;-;SINE/AluJb;intronic;METTL10||RP11-12J10.3;-;-;intronic;METTL10;-;-;intronic;FAM53B||METTL10;-;-;-;6;5;5	Name=AluJb	16
chr10:124779359	A:G	EEF1AKMT2	EEF1AKMT2	intronic	protein_coding	NA	T;C;-;A||R;ALU;-;SINE/AluJb;intronic;METTL10||RP11-12J10.3;-;-;intronic;METTL10;-;-;intronic;FAM53B||METTL10;-;-;-;8;6;6	Name=AluJb	10
chr10:124780065	A:G	EEF1AKMT2	EEF1AKMT2	intronic	protein_coding	NA	T;C;-;A||R;ALU;-;SINE/AluYb8;intronic;METTL10||RP11-12J10.3;-;-;intronic;METTL10;-;-;intronic;FAM53B||METTL10;-;-;-;29;13;17	Name=AluYb8	7
chr10:124783313	A:G	EEF1AKMT2	EEF1AKMT2	intronic	protein_coding	NA	T;C;-;A||R;ALU;-;SINE/AluSz;intronic;METTL10||RP11-12J10.3;-;-;intronic;METTL10;-;-;intronic;FAM53B||METTL10;-;-;-;2;2;2	Name=AluSz	8
chr10:133410077	A:G	MTG1	MTG1	intronic	protein_coding	NA	A;G;+;A||R;ALU;-;SINE/AluJb;intronic;MTG1||RP11-108K14.8;-;-;intronic;MTG1;-;-;intronic;MTG1;-;-;-;136;25;36	Name=AluJr	14
chr10:133410101	A:G	MTG1	MTG1	intronic	protein_coding	NA	A;G;+;A||R;ALU;-;SINE/AluJb;intronic;MTG1||RP11-108K14.8;-;-;intronic;MTG1;-;-;intronic;MTG1;-;-;-;138;22;30	Name=AluJr	19
chr10:133410146	A:G	MTG1	MTG1	intronic	protein_coding	NA	A;G;+;A||R;ALU;-;SINE/AluJb;intronic;MTG1||RP11-108K14.8;-;-;intronic;MTG1;-;-;intronic;MTG1;-;-;-;188;27;40	Name=AluJr	17
chr10:13994449	A:G	FRMD4A	FRMD4A	intronic	protein_coding	NA	T;C;-;A||R;ALU;-;SINE/AluSc;ncRNA_intronic;RP11-142M10.2;-;-;intronic;FRMD4A;-;-;intronic;FRMD4A;-;-;-;6;2;5	Name=AluSc	12
chr10:13994450	A:G	FRMD4A	FRMD4A	intronic	protein_coding	NA	T;C;-;A||R;ALU;-;SINE/AluSc;ncRNA_intronic;RP11-142M10.2;-;-;intronic;FRMD4A;-;-;intronic;FRMD4A;-;-;-;3;1;2	Name=AluSc	13
chr10:13994456	A:G	FRMD4A	FRMD4A	intronic	protein_coding	NA	T;C;-;R;ALU;-;SINE/AluSc;ncRNA_intronic;RP11-142M10.2;-;-;intronic;FRMD4A;-;-;intronic;FRMD4A;-;-;-;2;1;2	Name=AluSc	10
chr10:13995533	A:G	FRMD4A	FRMD4A	intronic	protein_coding	NA	T;C;-;A||R;ALU;-;SINE/AluSz6;ncRNA_intronic;RP11-142M10.2;-;-;intronic;FRMD4A;-;-;intronic;FRMD4A;-;-;-;4;1;1	Name=AluSz6	14
chr10:14004429	A:G	FRMD4A	FRMD4A	intronic	protein_coding	MGAS	T;C;-;A||R;ALU;-;SINE/AluSx;ncRNA_intronic;RP11-142M10.2;-;-;intronic;FRMD4A;-;-;intronic;FRMD4A;-;-;-;6;3;4	Name=AluSx	13
chr10:14032092	A:G	FRMD4A	FRMD4A	intronic	protein_coding	NA	T;C;-;A||R;NONREP;-;-/-;intronic;FRMD4A;-;-;intronic;FRMD4A;-;-;intronic;FRMD4A;-;-;-;2;1;1	Name=FLAM_C	11
chr10:14053820	A:G	FRMD4A	FRMD4A	intronic	protein_coding	NEU-GLU	T;C;-;A||R;ALU;-;SINE/AluJr;intronic;FRMD4A;-;-;intronic;FRMD4A;-;-;intronic;FRMD4A;-;-;-;3;1;2	Name=AluJr	10
chr10:14053821	A:G	FRMD4A	FRMD4A	intronic	protein_coding	NEU-GABA-GLU	T;C;-;A;ALU;-;SINE/AluJr;intronic;FRMD4A;-;-;intronic;FRMD4A;-;-;intronic;FRMD4A;-;-;-;3;1;2	Name=AluJr	10
chr10:14117737	A:G	FRMD4A	FRMD4A	intronic	protein_coding	NEU-GABA-GLU	T;C;-;A;REP;-;LINE/L2c;intronic;FRMD4A;-;-;intronic;FRMD4A;-;-;intronic;FRMD4A;-;-;-;4;1;2	Name=L2c	11
chr10:14117767	A:G	FRMD4A	FRMD4A	intronic	protein_coding	NEU-GABA-GLU	.	Name=L2c	13
chr10:14126436	A:G	FRMD4A	FRMD4A	intronic	protein_coding	NEU-GLU	.	Name=AluSc	10
chr10:14152239	A:G	FRMD4A	FRMD4A	intronic	protein_coding	NA	.	Name=AluY	9
chr10:14155233	A:G	FRMD4A	FRMD4A	intronic	protein_coding	NA	T;C;-;A;ALU;-;SINE/AluJr4;intronic;FRMD4A;-;-;intronic;FRMD4A;-;-;intronic;FRMD4A;-;-;-;1;1;1	Name=AluJr4	10
chr10:14179922	A:G	FRMD4A	FRMD4A	intronic	protein_coding	NA	T;C;-;A||R;ALU;-;SINE/AluSz;intronic;FRMD4A;-;-;intronic;FRMD4A;-;-;intronic;FRMD4A;-;-;-;1;1;1	Name=AluSz	12
chr10:14186305	A:G	FRMD4A	FRMD4A	intronic	protein_coding	NA	T;C;-;A||R;REP;-;LTR/LTR45C;intronic;FRMD4A;-;-;intronic;FRMD4A;-;-;intronic;FRMD4A;-;-;-;3;1;1	Name=LTR45C	12
chr10:14190568	A:G	FRMD4A	FRMD4A	intronic	protein_coding	NEU-GABA-GLU	T;C;-;A||R;ALU;-;SINE/AluJr;intronic;FRMD4A;-;-;intronic;FRMD4A;-;-;intronic;FRMD4A;-;-;-;1;1;1	Name=AluJr	11
chr10:14190985	A:G	FRMD4A	FRMD4A	intronic	protein_coding	NA	.	Name=LTR45C	10
chr10:14191009	A:G	FRMD4A	FRMD4A	intronic	protein_coding	NA	.	Name=LTR45C	12
chr10:14191061	A:G	FRMD4A	FRMD4A	intronic	protein_coding	NA	.	Name=LTR45C	13
chr10:14200448	A:G	FRMD4A	FRMD4A	intronic	protein_coding	NEU	T;C;-;A||R;ALU;-;SINE/AluSx1;intronic;FRMD4A;-;-;intronic;FRMD4A;-;-;intronic;FRMD4A;-;-;-;2;1;1	Name=AluSx1	11
chr10:14202026	A:G	FRMD4A	FRMD4A	intronic	protein_coding	NEU	T;C;-;A;ALU;-;SINE/AluSx3;intronic;FRMD4A;-;-;intronic;FRMD4A;-;-;intronic;FRMD4A;-;-;-;2;1;1	Name=AluSx3	6
chr10:14202086	A:G	FRMD4A	FRMD4A	intronic	protein_coding	NEU	.	Name=AluSx3	11
chr10:14209116	A:G	FRMD4A	FRMD4A	intronic	protein_coding	NEU-GABA-GLU	T;C;-;A;REP;-;LTR/MLT1C;intronic;FRMD4A;-;-;intronic;FRMD4A;-;-;intronic;FRMD4A;-;-;-;2;1;1	Name=MLT1C	14
chr10:14209120	A:G	FRMD4A	FRMD4A	intronic	protein_coding	NA	T;C;-;A;REP;-;LTR/MLT1C;intronic;FRMD4A;-;-;intronic;FRMD4A;-;-;intronic;FRMD4A;-;-;-;2;1;1	Name=MLT1C	13
chr10:14209180	A:G	FRMD4A	FRMD4A	intronic	protein_coding	NEU-GABA-GLU	T;C;-;A;REP;-;LTR/MLT1C;intronic;FRMD4A;-;-;intronic;FRMD4A;-;-;intronic;FRMD4A;-;-;-;4;1;1	Name=MLT1C	14
chr10:14210923	A:G	FRMD4A	FRMD4A	intronic	protein_coding	NEU-GABA-GLU	T;C;-;A||R;ALU;-;SINE/AluSx3;intronic;FRMD4A;-;-;intronic;FRMD4A;-;-;intronic;FRMD4A;-;-;-;2;1;2	Name=AluSx3	13
chr10:14223001	A:G	FRMD4A	FRMD4A	intronic	protein_coding	NA	T;C;-;A||R;ALU;-;SINE/AluSx;intronic;FRMD4A;-;-;intronic;FRMD4A;-;-;intronic;FRMD4A;-;-;-;1;1;1	Name=AluSx	12
chr10:14229657	A:G	FRMD4A	FRMD4A	intronic	protein_coding	NA	T;C;-;A;ALU;-;SINE/AluJr;intronic;FRMD4A;-;-;intronic;FRMD4A;-;-;intronic;FRMD4A;-;-;-;4;1;1	Name=AluJr	12
chr10:14237455	A:G	FRMD4A	FRMD4A	intronic	protein_coding	NEU	T;C;-;A;ALU;-;SINE/AluSz;intronic;FRMD4A;-;-;intronic;FRMD4A;-;-;intronic;FRMD4A;-;-;-;1;1;1	Name=AluSz	11
chr10:14243064	A:G	FRMD4A	FRMD4A	intronic	protein_coding	NEU-GABA-GLU	.	Name=L1MB3	13
chr10:14243260	A:G	FRMD4A	FRMD4A	intronic	protein_coding	NA	.	Name=THE1D	12
chr10:14281121	A:G	FRMD4A	FRMD4A	intronic	protein_coding	NEU	T;C;-;R||D;ALU;-;SINE/AluSp;intronic;FRMD4A;-;-;intronic;FRMD4A;-;-;intronic;FRMD4A;-;-;-;6;1;4	Name=AluSp	11
chr10:14281125	A:G	FRMD4A	FRMD4A	intronic	protein_coding	NEU	T;C;-;A||R||D;ALU;-;SINE/AluSp;intronic;FRMD4A;-;-;intronic;FRMD4A;-;-;intronic;FRMD4A;-;-;-;11;1;5	Name=AluSp	12
chr10:18414610	A:G	CACNB2	CACNB2	intronic	protein_coding	NA	A;G;+;A;ALU;-;SINE/AluSx;intronic;CACNB2;-;-;intronic;CACNB2;-;-;intronic;CACNB2;-;-;-;3;1;2	Name=AluSx	4
chr10:18428618	A:G	CACNB2	CACNB2	intronic	protein_coding	NEU	A;G;+;A;ALU;-;SINE/AluSx1;intronic;CACNB2;-;-;intronic;CACNB2;-;-;intronic;CACNB2;-;-;-;3;2;2	Name=AluSx1	13
chr10:18442203	A:G	CACNB2	CACNB2	intronic	protein_coding	NA	A;G;+;A||R;ALU;-;SINE/AluSq2;intronic;CACNB2;-;-;intronic;CACNB2;-;-;intronic;CACNB2;-;-;-;11;5;6	Name=AluSq2	8
chr10:18457221	A:G	CACNB2	CACNB2	intronic	protein_coding	NA	A;G;+;A||R||D;ALU;-;SINE/AluJo;intronic;CACNB2;-;-;intronic;CACNB2;-;-;intronic;CACNB2;-;-;-;6;3;4	Name=AluJo	7
chr10:18457224	A:G	CACNB2	CACNB2	intronic	protein_coding	NA	A;G;+;A||R||D;ALU;-;SINE/AluJo;intronic;CACNB2;-;-;intronic;CACNB2;-;-;intronic;CACNB2;-;-;-;8;4;5	Name=AluJo	8
chr10:18457230	A:G	CACNB2	CACNB2	intronic	protein_coding	NA	A;G;+;A||R;ALU;-;SINE/AluJo;intronic;CACNB2;-;-;intronic;CACNB2;-;-;intronic;CACNB2;-;-;-;6;3;4	Name=AluJo	7
chr10:18509579	A:G	CACNB2	CACNB2	intronic	protein_coding	NA	A;G;+;A||R;ALU;-;SINE/AluJb;intronic;CACNB2;-;-;intronic;CACNB2;-;-;intronic;CACNB2;-;-;-;34;10;13	Name=AluJb	16
chr10:18510444	A:G	CACNB2	CACNB2	intronic	protein_coding	NA	A;G;+;A||R;ALU;-;SINE/AluSx1;intronic;CACNB2;-;-;intronic;CACNB2;-;-;intronic;CACNB2;-;-;-;57;16;19	Name=AluSx1	15
chr10:20817201	A:G	NEBL	NEBL	intronic	protein_coding	NA	T;C;-;A||R;ALU;-;SINE/AluSx;intronic;NEBL;-;-;intronic;NEBL;-;-;intronic;NEBL;-;-;-;216;16;28	Name=AluSx	8
chr10:21599691	A:G	MLLT10	MLLT10	intronic	protein_coding	NA	A;G;+;A||R;ALU;-;SINE/AluJb;intronic;MLLT10;-;-;intronic;MLLT10;-;-;intronic;MLLT10;-;-;-;13;5;6	Name=AluJb	13
chr10:21680816	A:G	MLLT10	MLLT10	intronic	protein_coding	NA	A;G;+;A||R;ALU;-;SINE/AluSz;intronic;MLLT10;-;-;intronic;MLLT10;-;-;intronic;MLLT10;-;-;-;11;6;6	Name=AluSz	12
chr10:21680825	A:G	MLLT10	MLLT10	intronic	protein_coding	NA	A;G;+;A||R;ALU;-;SINE/AluSz;intronic;MLLT10;-;-;intronic;MLLT10;-;-;intronic;MLLT10;-;-;-;7;5;5	Name=AluSz	12
chr10:21709850	A:G	MLLT10	MLLT10	intronic	protein_coding	NA	A;G;+;A||R;ALU;-;SINE/AluJb;intronic;MLLT10;-;-;intronic;MLLT10;-;-;intronic;MLLT10;-;-;-;15;10;10	Name=AluJb	13
chr10:21709855	A:G	MLLT10	MLLT10	intronic	protein_coding	NA	A;G;+;A||R;ALU;-;SINE/AluJb;intronic;MLLT10;-;-;intronic;MLLT10;-;-;intronic;MLLT10;-;-;-;23;12;14	Name=AluJb	13
chr10:26761211	A:G	ABI1	ABI1	intronic	protein_coding	NA	T;C;-;A||R||D;ALU;rs567627700;SINE/AluJo;intronic;ABI1;-;-;intronic;ABI1;-;-;intronic;ABI1;-;-;-;357;29;43	Name=AluJo	11
chr10:28538435	A:G	WAC	WAC	intronic	protein_coding	NA	A;G;+;A||R||D;ALU;-;SINE/AluSx1;intronic;WAC;-;-;intronic;WAC;-;-;intronic;WAC;-;-;-;108;18;24	Name=AluSx1	13
chr10:30308349	A:G	MTPAP	MTPAP	intergenic	protein_coding	NA	T;C;-;A||R;ALU;-;SINE/AluSg;intergenic;RP11-305E6.4||MTPAP;-;-;intergenic;LOC101929279||MTPAP;-;-;intergenic;KIAA1462||MTPAP;-;-;-;23;9;15	Name=AluSg	11
chr10:35331040	T:C	CCNY	CCNY	intronic	protein_coding	NEU	T;C;-;A||R;ALU;-;SINE/AluSx;ncRNA_intronic;RP11-324I22.4;-;-;intronic;CCNY;-;-;intronic;CCNY;-;-;-;79;21;27	Name=AluSx	16
chr10:37845268	A:G	ZNF248	ZNF248	intronic	protein_coding	NA	T;C;-;A;ALU;-;SINE/AluJb;intronic;ZNF248;-;-;intronic;ZNF248;-;-;intronic;ZNF248;-;-;-;11;7;8	Name=AluJb	16
chr10:37853506	A:G	ZNF248	ZNF248	other	protein_coding	NA	T;C;-;A||R;ALU;-;SINE/AluSx1;intronic;ZNF248;-;-;intronic;ZNF248;-;-;intronic;ZNF248;-;-;-;25;9;16	Name=AluSx1	18
chr10:37853510	A:G	ZNF248	ZNF248	other	protein_coding	NA	T;C;-;A||R;ALU;-;SINE/AluSx1;intronic;ZNF248;-;-;intronic;ZNF248;-;-;intronic;ZNF248;-;-;-;30;10;19	Name=AluSx1	16
chr10:60360623	A:G	ANK3	ANK3	intronic	protein_coding	NA	T;C;-;A;ALU;-;SINE/AluJo;intronic;ANK3;-;-;intronic;ANK3;-;-;intronic;ANK3;-;-;-;10;3;5	Name=AluJo	12
chr10:63250779	A:G	JMJD1C	JMJD1C	intronic	protein_coding	NA	T;C;-;A||R;ALU;-;SINE/AluJr;intronic;JMJD1C;-;-;intronic;JMJD1C;-;-;intronic;JMJD1C;-;-;-;15;7;10	Name=AluJr	11
chr10:63251928	A:G	JMJD1C	JMJD1C	intronic	protein_coding	NA	T;C;-;A||R;ALU;-;SINE/AluSg;intronic;JMJD1C;-;-;intronic;JMJD1C;-;-;intronic;JMJD1C;-;-;-;11;7;7	Name=AluSg	13
chr10:63350250	A:G	JMJD1C	JMJD1C	intronic	protein_coding	NA	T;C;-;A||R;NONREP;-;-/-;intronic;JMJD1C;-;-;intronic;JMJD1C;-;-;intronic;JMJD1C;-;-;-;17;6;7	.	18
chr10:63363344	A:G	JMJD1C	JMJD1C	intronic	protein_coding	NEU	T;C;-;A||R;ALU;-;SINE/AluSx;intronic;JMJD1C;-;-;intronic;JMJD1C;-;-;intronic;JMJD1C;-;-;-;25;7;9	Name=AluSx	13
chr10:63453040	A:G	JMJD1C	JMJD1C	intronic	protein_coding	NA	T;C;-;A;ALU;-;SINE/AluSz6;intronic;JMJD1C;-;-;intronic;JMJD1C;-;-;intronic;JMJD1C;-;-;-;5;2;2	Name=AluSz6	5
chr10:63511547	A:G	JMJD1C	JMJD1C	intronic	protein_coding	NA	T;C;-;A||R;ALU;-;SINE/AluSg4;intergenic;JMJD1C-AS1||REEP3;-;-;intergenic;JMJD1C-AS1||REEP3;-;-;intergenic;JMJD1C-AS1||REEP3;-;-;-;11;3;4	Name=AluSg4	13
chr10:68050117	A:G	HERC4	HERC4	intronic	protein_coding	NA	T;C;-;A||R;ALU;-;SINE/AluSz6;intronic;HERC4;-;-;intronic;HERC4;-;-;intronic;HERC4;-;-;-;13;6;8	Name=AluSz6	10
chr10:68065765	A:G	HERC4	HERC4	intronic	protein_coding	NA	T;C;-;A||R;ALU;-;SINE/AluJb;intronic;HERC4;-;-;intronic;HERC4;-;-;intronic;HERC4;-;-;-;17;6;7	Name=AluJb	17
chr10:68356671	A:G	RUFY2	RUFY2	intronic	protein_coding	NA	T;C;-;A||R;ALU;-;SINE/AluSx1;intronic;RUFY2;-;-;intronic;RUFY2;-;-;intronic;RUFY2;-;-;-;424;29;49	Name=AluSx1	11
chr10:68357085	A:G	RUFY2	RUFY2	intronic	protein_coding	NA	T;C;-;A||R;ALU;-;SINE/AluSx1;intronic;RUFY2;-;-;intronic;RUFY2;-;-;intronic;RUFY2;-;-;-;197;25;43	Name=AluSx1	14
chr10:68520229	A:G	SLC25A16	SLC25A16	intronic	protein_coding	NA	T;C;-;A||R;ALU;-;SINE/AluSx3;intronic;SLC25A16;-;-;intronic;SLC25A16;-;-;intronic;SLC25A16;-;-;-;154;22;35	Name=AluSx3	7
chr10:72221016	A:G	ANAPC16	ANAPC16	intronic	protein_coding	NA	A;G;+;A||R;ALU;-;SINE/AluSq2;intronic;ANAPC16;-;-;intronic;ANAPC16;-;-;intronic;ANAPC16;-;-;-;365;28;47	Name=AluSq2	15
chr10:72512678	A:G	MICU1	MICU1	intronic	protein_coding	NEU-GABA-GLU	.	.	18
chr10:72531555	A:G	MICU1	MICU1	intronic	protein_coding	NA	T;C;-;A;ALU;-;SINE/AluSc5;intronic;MICU1;-;-;intronic;MICU1;-;-;ncRNA_intronic;MIR1256;-;-;-;33;4;7	Name=AluSc5	3
chr10:72532196	A:G	MICU1	MICU1	intronic	protein_coding	NA	T;C;-;A||R;ALU;-;SINE/AluY;intronic;MICU1;-;-;intronic;MICU1;-;-;ncRNA_intronic;MIR1256;-;-;-;52;10;14	Name=AluY	6
chr10:72532206	A:G	MICU1	MICU1	intronic	protein_coding	NA	T;C;-;A||R;ALU;-;SINE/AluY;intronic;MICU1;-;-;intronic;MICU1;-;-;ncRNA_intronic;MIR1256;-;-;-;39;8;11	Name=AluY	5
chr10:73363730	A:G	CFAP70	CFAP70	intergenic	protein_coding	NEU-GABA-GLU	T;C;-;A||R||D;ALU;-;SINE/AluJb;intergenic;TTC18||ANXA7;-;-;intergenic;CFAP70||ANXA7;-;-;intergenic;TTC18||ANXA7;-;-;-;118;22;33	Name=AluJb	16
chr10:73364423	A:G	CFAP70	CFAP70	intergenic	protein_coding	NA	T;C;-;R;ALU;-;SINE/AluJo;intergenic;TTC18||ANXA7;-;-;intergenic;CFAP70||ANXA7;-;-;intergenic;TTC18||ANXA7;-;-;-;120;14;26	Name=AluJo	14
chr10:74713504	A:G	ADK	ADK	intergenic	protein_coding	NA	A;G;+;A||R;ALU;-;SINE/AluJb;intergenic;ADK||RP11-222G7.2;-;-;intergenic;ADK||KAT6B;-;-;intergenic;ADK||KAT6B;-;-;-;75;15;30	Name=AluJb	11
chr10:74713539	A:G	ADK	ADK	intergenic	protein_coding	NA	A;G;+;A||R;ALU;-;SINE/AluJb;intergenic;ADK||RP11-222G7.2;-;-;intergenic;ADK||KAT6B;-;-;intergenic;ADK||KAT6B;-;-;-;126;18;34	Name=AluJb	14
chr10:81912394	A:G	NRG3	NRG3	intronic	protein_coding	NEU-GABA-GLU	A;G;+;A||R;ALU;-;SINE/AluJo;intronic;NRG3;-;-;intronic;NRG3;-;-;intronic;NRG3;-;-;-;2;1;1	Name=AluJo	19
chr10:81913541	A:G	NRG3	NRG3	intronic	protein_coding	NA	A;G;+;A;ALU;-;SINE/AluSx;intronic;NRG3;-;-;intronic;NRG3;-;-;intronic;NRG3;-;-;-;2;2;2	Name=AluSx	14
chr10:81914605	A:G	NRG3	NRG3	intronic	protein_coding	NA	.	Name=AluJr4	16
chr10:81926263	A:G	NRG3	NRG3	intronic	protein_coding	NA	.	Name=AluSx1	14
chr10:81952830	A:G	NRG3	NRG3	intronic	protein_coding	NA	.	Name=AluJr	15
chr10:81958694	A:G	NRG3	NRG3	intronic	protein_coding	NA	A;G;+;A;ALU;-;SINE/AluSx1;intronic;NRG3;-;-;intronic;NRG3;-;-;intronic;NRG3;-;-;-;1;1;1	Name=AluSx1	13
chr10:82074615	A:G	NRG3	NRG3	intronic	protein_coding	NA	A;G;+;A;ALU;-;SINE/AluJr4;intronic;NRG3;-;-;intronic;NRG3;-;-;intronic;NRG3;-;-;-;2;1;1	Name=AluJr4	14
chr10:82083891	A:G	NRG3	NRG3	intronic	protein_coding	NA	A;G;+;A||R;ALU;-;SINE/AluSp;intronic;NRG3;-;-;intronic;NRG3;-;-;intronic;NRG3;-;-;-;1;1;1	Name=AluSp	9
chr10:82084032	A:G	NRG3	NRG3	intronic	protein_coding	NEU-GABA-GLU	.	Name=AluSx	18
chr10:82084149	A:G	NRG3	NRG3	intronic	protein_coding	NEU-GABA-GLU	A;G;+;A;ALU;-;SINE/AluSx;intronic;NRG3;-;-;intronic;NRG3;-;-;intronic;NRG3;-;-;-;1;1;1	Name=AluSx	8
chr10:82184077	A:G	NRG3	NRG3	intronic	protein_coding	NA	A;G;+;A;NONREP;-;-/-;intronic;NRG3;-;-;intronic;NRG3;-;-;intronic;NRG3;-;-;-;3;1;1	.	14
chr10:82188642	A:G	NRG3	NRG3	intronic	protein_coding	NA	.	Name=L1M1	11
chr10:82261171	A:G	NRG3	NRG3	intronic	protein_coding	NA	A;G;+;A;REP;-;LTR/THE1D;intronic;NRG3;-;-;intronic;NRG3;-;-;intronic;NRG3;-;-;-;1;1;1	Name=THE1D	14
chr10:82264181	A:G	NRG3	NRG3	intronic	protein_coding	NEU	A;G;+;A;REP;-;LTR/THE1C;intronic;NRG3;-;-;intronic;NRG3;-;-;intronic;NRG3;-;-;-;3;2;2	Name=THE1C	13
chr10:82264189	A:G	NRG3	NRG3	intronic	protein_coding	NA	A;G;+;A;REP;-;LTR/THE1C;intronic;NRG3;-;-;intronic;NRG3;-;-;intronic;NRG3;-;-;-;2;1;1	Name=THE1C	14
chr10:82367808	A:G	NRG3	NRG3	intronic	protein_coding	NA	A;G;+;A;ALU;-;SINE/AluSz6;intronic;NRG3;-;-;intronic;NRG3;-;-;intronic;NRG3;-;-;-;2;2;2	Name=AluSz6	16
chr10:82407922	A:G	NRG3	NRG3	intronic	protein_coding	NEU-GABA-GLU	A;G;+;R;ALU;-;SINE/AluSg;intronic;NRG3;-;-;intronic;NRG3;-;-;intronic;NRG3;-;-;-;152;2;13	Name=AluSg	21
chr10:82411168	A:G	NRG3	NRG3	intronic	protein_coding	NA	A;G;+;A||R;ALU;-;SINE/AluSx;intronic;NRG3;-;-;intronic;NRG3;-;-;intronic;NRG3;-;-;-;4;1;1	Name=AluSx	18
chr10:82481785	A:G	NRG3	NRG3	intronic	protein_coding	NA	.	Name=AluSx1	17
chr10:82481866	A:G	NRG3	NRG3	intronic	protein_coding	NA	A;G;+;A;ALU;-;SINE/AluSx1;intronic;NRG3;-;-;intronic;NRG3;-;-;intronic;NRG3;-;-;-;2;1;1	Name=AluSx1	17
chr10:82486514	A:G	NRG3	NRG3	intronic	protein_coding	NA	.	Name=AluSg	17
chr10:82513669	A:G	NRG3	NRG3	intronic	protein_coding	NA	A;G;+;A;ALU;-;SINE/AluSx;intronic;NRG3;-;-;intronic;NRG3;-;-;intronic;NRG3;-;-;-;2;1;1	Name=AluSc8	11
chr10:82534977	A:G	NRG3	NRG3	intronic	protein_coding	NEU	.	Name=AluSx	13
chr10:86098734	A:G	GRID1	GRID1	intronic	protein_coding	NA	.	Name=L1ME4c	14
chr10:86120028	A:G	GRID1	GRID1	intronic	protein_coding	OLIG	T;C;-;A||R;ALU;-;SINE/AluY;intronic;GRID1;-;-;intronic;GRID1;-;-;intronic;GRID1;-;-;-;4;1;1	Name=AluY	13
chr10:87042981	A:G	GLUD1	GLUD1	intergenic	protein_coding	NA	T;C;-;A||R;ALU;-;SINE/AluJb;intergenic;RNU6-529P||GLUD1;-;-;intergenic;FAM25A||GLUD1;-;-;intergenic;FAM25A||GLUD1;-;-;-;131;14;30	Name=AluJb	22
chr10:87044748	A:G	GLUD1	GLUD1	intergenic	protein_coding	NA	T;C;-;A||R;ALU;-;SINE/AluY;intergenic;RNU6-529P||GLUD1;-;-;intergenic;FAM25A||GLUD1;-;-;intergenic;FAM25A||GLUD1;-;-;-;73;8;18	Name=AluYm1	21
chr10:87044972	A:G	GLUD1	GLUD1	intergenic	protein_coding	NA	T;C;-;A||R;ALU;-;SINE/AluSx;intergenic;RNU6-529P||GLUD1;-;-;intergenic;FAM25A||GLUD1;-;-;intergenic;FAM25A||GLUD1;-;-;-;43;6;17	Name=AluSx	17
chr10:87045103	A:G	GLUD1	GLUD1	intergenic	protein_coding	NA	T;C;-;A||R;ALU;rs558210589;SINE/AluSx;intergenic;RNU6-529P||GLUD1;-;-;intergenic;FAM25A||GLUD1;-;-;intergenic;FAM25A||GLUD1;-;-;-;7;4;4	Name=AluSx	18
chr10:87045458	A:G	GLUD1	GLUD1	intergenic	protein_coding	NA	T;C;-;A||R;ALU;-;SINE/AluJr4;intergenic;RNU6-529P||GLUD1;-;-;intergenic;FAM25A||GLUD1;-;-;intergenic;FAM25A||GLUD1;-;-;-;60;4;13	Name=AluJr4	21
chr10:87045752	A:G	GLUD1	GLUD1	intergenic	protein_coding	NA	T;C;-;A||R;ALU;-;SINE/AluSx4;intergenic;RNU6-529P||GLUD1;-;-;intergenic;FAM25A||GLUD1;-;-;intergenic;FAM25A||GLUD1;-;-;-;36;6;15	Name=AluSx4	17
chr10:87046792	A:G	GLUD1	GLUD1	intergenic	protein_coding	NA	T;C;-;A||R;ALU;-;SINE/AluJb;intergenic;RNU6-529P||GLUD1;-;-;intergenic;FAM25A||GLUD1;-;-;intergenic;FAM25A||GLUD1;-;-;-;56;7;20	Name=AluJo	26
chr10:87047322	A:G	GLUD1	GLUD1	intergenic	protein_coding	NA	T;C;-;A||R;REP;-;SINE/FLAM_A;intergenic;RNU6-529P||GLUD1;-;-;intergenic;FAM25A||GLUD1;-;-;intergenic;FAM25A||GLUD1;-;-;-;36;5;14	Name=FLAM_A	22
chr10:87047840	A:G	GLUD1	GLUD1	intergenic	protein_coding	NA	T;C;-;A||R;ALU;-;SINE/AluSx;intergenic;RNU6-529P||GLUD1;-;-;intergenic;FAM25A||GLUD1;-;-;intergenic;FAM25A||GLUD1;-;-;-;49;7;17	Name=AluSx	22
chr10:87048839	A:G	GLUD1	GLUD1	intergenic	protein_coding	NA	T;C;-;A;NONREP;-;-/-;intergenic;RNU6-529P||GLUD1;-;-;intergenic;FAM25A||GLUD1;-;-;intergenic;FAM25A||GLUD1;-;-;-;24;3;11	.	21
chr10:87049063	A:G	GLUD1	GLUD1	intergenic	protein_coding	NA	T;C;-;A;ALU;-;SINE/AluSx3;intergenic;RNU6-529P||GLUD1;-;-;intergenic;FAM25A||GLUD1;-;-;intergenic;FAM25A||GLUD1;-;-;-;11;3;6	Name=AluSx3	20
chr10:87049089	A:G	GLUD1	GLUD1	intergenic	protein_coding	NA	T;C;-;A||R;ALU;-;SINE/AluSx3;intergenic;RNU6-529P||GLUD1;-;-;intergenic;FAM25A||GLUD1;-;-;intergenic;FAM25A||GLUD1;-;-;-;18;3;10	Name=AluSx3	26
chr10:87049495	A:G	GLUD1	GLUD1	intergenic	protein_coding	NA	T;C;-;A||R;ALU;-;SINE/AluJb;downstream;GLUD1;-;-;downstream;GLUD1;-;-;downstream;GLUD1;-;-;-;27;5;10	Name=AluJb	21
chr10:87245792	A:G	NUTM2A-AS1	NUTM2A-AS1	ncRNA	lncRNA	NA	T;C;-;R;ALU;-;SINE/AluJo;ncRNA_exonic;NUTM2A-AS1;-;-;ncRNA_intronic;NUTM2A-AS1;-;-;ncRNA_exonic;NUTM2A-AS1;-;-;-;422;28;49	Name=AluJo	22
chr10:87261890	A:G	NUTM2A-AS1	NUTM2A-AS1	ncRNA	lncRNA	OLIG	T;C;-;A||R;ALU;-;SINE/AluJr;ncRNA_intronic;NUTM2A-AS1;-;-;ncRNA_intronic;NUTM2A-AS1;-;-;ncRNA_intronic;NUTM2A-AS1;-;-;-;17;9;11	Name=AluJr	19
chr10:95323725	A:G	SORBS1	SORBS1	intronic	protein_coding	NA	T;C;-;R;ALU;-;SINE/AluJo;intronic;SORBS1;-;-;intronic;SORBS1;-;-;intronic;SORBS1;-;-;-;608;25;43	Name=AluJo	16
chr10:95323966	A:G	SORBS1	SORBS1	intronic	protein_coding	NA	T;C;-;A||R;ALU;-;SINE/AluJo;intronic;SORBS1;-;-;intronic;SORBS1;-;-;intronic;SORBS1;-;-;-;830;27;47	Name=AluJo	22
chr10:95332572	A:G	SORBS1	SORBS1	intronic	protein_coding	NA	T;C;-;A||R;ALU;-;SINE/AluSz;intronic;SORBS1;-;-;intronic;SORBS1;-;-;intronic;SORBS1;-;-;-;395;21;33	Name=AluSz	7
chr10:95333752	A:G	SORBS1	SORBS1	intronic	protein_coding	NA	T;C;-;A||R;ALU;rs369883832;SINE/AluSx;intronic;SORBS1;-;-;intronic;SORBS1;-;-;intronic;SORBS1;-;-;-;103;13;18	Name=AluSx	14
chr10:95386592	A:G	SORBS1	SORBS1	intronic	protein_coding	NA	T;C;-;A||R;ALU;-;SINE/AluSz;intronic;SORBS1;-;-;intronic;SORBS1;-;-;intronic;SORBS1;-;-;-;457;21;36	Name=AluSz	20
chr10:95387083	A:G	SORBS1	SORBS1	other	protein_coding	MGAS	T;C;-;A||R;ALU;-;SINE/AluJr;exonic;SORBS1;nonsynonymous	Name=AluJr	24
chr10:95388108	A:G	SORBS1	SORBS1	intronic	protein_coding	NA	T;C;-;A||R||D;ALU;-;SINE/AluSx1;intronic;SORBS1;-;-;intronic;SORBS1;-;-;intronic;SORBS1;-;-;-;431;20;34	Name=AluSx1	23
chr10:95388158	A:G	SORBS1	SORBS1	intronic	protein_coding	NA	T;C;-;A||R||D;ALU;-;SINE/AluSx1;intronic;SORBS1;-;-;intronic;SORBS1;-;-;intronic;SORBS1;-;-;-;2;2;2	Name=AluSx1	17
chr10:95389545	A:G	SORBS1	SORBS1	intronic	protein_coding	NA	T;C;-;A||R;ALU;-;SINE/AluJo;intronic;SORBS1;-;-;intronic;SORBS1;-;-;intronic;SORBS1;-;-;-;452;23;40	Name=AluJo	21
chr10:95390735	A:G	SORBS1	SORBS1	intronic	protein_coding	MGAS	T;C;-;A||R;ALU;-;SINE/AluSx1;intronic;SORBS1;-;-;intronic;SORBS1;-;-;intronic;SORBS1;-;-;-;228;18;36	Name=AluSx1	19
chr10:95429298	A:G	SORBS1	SORBS1	intronic	protein_coding	MGAS	T;C;-;A||R;ALU;-;SINE/AluSz;intronic;SORBS1;-;-;intronic;SORBS1;-;-;intronic;SORBS1;-;-;-;21;9;13	Name=AluSz	12
chr10:95429343	A:G	SORBS1	SORBS1	intronic	protein_coding	MGAS	T;C;-;A||R;ALU;-;SINE/AluSz;intronic;SORBS1;-;-;intronic;SORBS1;-;-;intronic;SORBS1;-;-;-;3;3;3	Name=AluSz	10
chr10:95502688	A:G	SORBS1	SORBS1	intronic	protein_coding	NA	T;C;-;A;NONREP;-;-/-;intronic;SORBS1;-;-;intronic;SORBS1;-;-;intronic;SORBS1;-;-;-;113;11;20	.	13
chr10:95502707	A:G	SORBS1	SORBS1	intronic	protein_coding	NA	T;C;-;A||R;NONREP;-;-/-;intronic;SORBS1;-;-;intronic;SORBS1;-;-;intronic;SORBS1;-;-;-;136;13;21	.	13
chr10:95507718	A:G	SORBS1	SORBS1	intronic	protein_coding	NA	T;C;-;A;ALU;-;SINE/AluSx;intronic;SORBS1;-;-;intronic;SORBS1;-;-;intronic;SORBS1;-;-;-;7;4;7	Name=AluSx	7
chr10:95511350	A:G	SORBS1	SORBS1	intronic	protein_coding	NA	T;C;-;A||R;ALU;-;SINE/AluJr;intronic;SORBS1;-;-;intronic;SORBS1;-;-;intronic;SORBS1;-;-;-;13;6;8	Name=AluJr	13
chr10:95512375	A:G	SORBS1	SORBS1	intronic	protein_coding	NA	T;C;-;A||R;ALU;-;SINE/AluSz6;intronic;SORBS1;-;-;intronic;SORBS1;-;-;intronic;SORBS1;-;-;-;4;4;4	Name=AluSz6	12
chr10:95521821	A:G	SORBS1	SORBS1	intronic	protein_coding	NA	T;C;-;A||R;ALU;-;SINE/AluJb;intronic;SORBS1;-;-;intronic;SORBS1;-;-;intronic;SORBS1;-;-;-;5;4;4	Name=AluJb	13
chr10:95546869	A:G	SORBS1	SORBS1	intronic	protein_coding	NA	T;C;-;A;ALU;-;SINE/AluSx;intronic;SORBS1;-;-;intronic;SORBS1;-;-;intronic;SORBS1;-;-;-;19;8;12	Name=AluSx	11
chr10:95553182	A:G	SORBS1	SORBS1	intronic	protein_coding	NA	T;C;-;A||R;ALU;-;SINE/AluJr4;intronic;SORBS1;-;-;intronic;SORBS1;-;-;intronic;SORBS1;-;-;-;21;9;10	Name=AluJr4	10
chr10:96850295	A:G	LCOR	LCOR	intronic	protein_coding	NA	A;G;+;A||R||D;REP;-;DNA/Tigger4;intronic;LCOR;-;-;intronic;LCOR;-;-;intronic;LCOR;-;-;-;11;5;6	Name=Tigger4	13
chr10:96913657	A:G	LCOR	LCOR	intronic	protein_coding	NA	A;G;+;A||R;ALU;-;SINE/AluSz6;intronic;LCOR;-;-;intronic;LCOR;-;-;intronic;LCOR;-;-;-;4;2;3	Name=AluSz6	15
chr10:96913659	A:G	LCOR	LCOR	intronic	protein_coding	NA	A;G;+;A||R;ALU;-;SINE/AluSz6;intronic;LCOR;-;-;intronic;LCOR;-;-;intronic;LCOR;-;-;-;8;4;5	Name=AluSz6	14
chr10:96913736	A:G	LCOR	LCOR	intronic	protein_coding	NA	A;G;+;A||R;ALU;-;SINE/AluSz6;intronic;LCOR;-;-;intronic;LCOR;-;-;intronic;LCOR;-;-;-;7;7;7	Name=AluSz6	13
chr10:96913743	A:G	LCOR	LCOR	intronic	protein_coding	NA	A;G;+;A||R;ALU;-;SINE/AluSz6;intronic;LCOR;-;-;intronic;LCOR;-;-;intronic;LCOR;-;-;-;8;6;6	Name=AluSz6	12
chr10:101810909	A:G	OGA	OGA	intronic	protein_coding	NA	T;C;-;A||R;ALU;-;SINE/AluSz6;intronic;MGEA5;-;-;intronic;MGEA5;-;-;intronic;MGEA5;-;-;-;259;27;44	Name=AluSz6	15
chr10:101815556	A:G	OGA	OGA	intronic	protein_coding	NA	T;C;-;A||R;ALU;-;SINE/AluSx3;intronic;MGEA5;-;-;intronic;MGEA5;-;-;intronic;MGEA5;-;-;-;37;12;16	Name=AluSx3	14
chr10:103178322	A:G	NT5C2	NT5C2	intronic	protein_coding	NA	T;C;-;A||R||D;ALU;-;SINE/AluJb;intronic;NT5C2;-;-;intronic;NT5C2;-;-;intronic;NT5C2;-;-;-;476;29;50	Name=AluJb	16
chr10:10481020	A:G	CELF2	CELF2	intronic	protein_coding	NA	A;G;+;A;ALU;-;SINE/AluSq2;intergenic;RP11-271F18.4||SFTA1P;-;-;intergenic;LOC101928322||SFTA1P;-;-;intergenic;BC032914||SFTA1P;-;-;-;1;1;1	Name=AluSq2	11
chr10:10689397	A:G	CELF2	CELF2	intronic	protein_coding	NA	A;G;+;A;REP;-;LTR/MSTA;intergenic;RP11-271F18.4||SFTA1P;-;-;intergenic;LOC101928322||SFTA1P;-;-;intergenic;BC032914||SFTA1P;-;-;-;1;1;1	Name=MSTA	9
chr10:11239803	A:G	CELF2	CELF2	intronic	protein_coding	MGAS	A;G;+;A||R;ALU;-;SINE/AluSq2;intronic;CELF2;-;-;intronic;CELF2;-;-;intronic;CELF2;-;-;-;11;5;5	Name=AluSq2	15
chr10:11239804	A:G	CELF2	CELF2	intronic	protein_coding	NA	A;G;+;A||R;ALU;-;SINE/AluSq2;intronic;CELF2;-;-;intronic;CELF2;-;-;intronic;CELF2;-;-;-;14;7;7	Name=AluSq2	21
chr10:114457961	A:G	ABLIM1	ABLIM1	intronic	protein_coding	NA	T;C;-;A||R;ALU;-;SINE/AluSx1;intronic;ABLIM1;-;-;intronic;ABLIM1;-;-;intronic;ABLIM1;-;-;-;86;10;15	Name=AluSx1	9
chr10:114457991	A:G	ABLIM1	ABLIM1	intronic	protein_coding	NA	T;C;-;A;ALU;-;SINE/AluSx1;intronic;ABLIM1;-;-;intronic;ABLIM1;-;-;intronic;ABLIM1;-;-;-;48;5;8	Name=AluSx1	6
chr10:114461707	A:G	ABLIM1	ABLIM1	intronic	protein_coding	NA	T;C;-;A||R;ALU;-;SINE/AluSz6;intronic;ABLIM1;-;-;intronic;ABLIM1;-;-;intronic;ABLIM1;-;-;-;114;11;14	Name=AluSz6	16
chr10:114461737	A:G	ABLIM1	ABLIM1	intronic	protein_coding	NA	T;C;-;A;ALU;-;SINE/AluSz6;intronic;ABLIM1;-;-;intronic;ABLIM1;-;-;intronic;ABLIM1;-;-;-;70;9;13	Name=AluSz6	14
chr10:114707361	A:G	ABLIM1	ABLIM1	intronic	protein_coding	MGAS	T;C;-;A||R;ALU;-;SINE/AluSz;intergenic;ABLIM1||RP11-106M7.1;-;-;intergenic;ABLIM1||LOC101927692;-;-;intronic;ABLIM1;-;-;-;5;4;4	Name=AluSz	8
chr10:114707397	A:G	ABLIM1	ABLIM1	intronic	protein_coding	MGAS	T;C;-;A;ALU;-;SINE/AluSz;intergenic;ABLIM1||RP11-106M7.1;-;-;intergenic;ABLIM1||LOC101927692;-;-;intronic;ABLIM1;-;-;-;11;5;5	Name=AluSz	7
chr10:115097229	A:G	ATRNL1	ATRNL1	intronic	protein_coding	NA	A;G;+;A;ALU;-;SINE/AluJr;intronic;ATRNL1;-;-;intronic;ATRNL1;-;-;intronic;ATRNL1;-;-;-;2;1;1	Name=AluJr	10
chr10:115100104	A:G	ATRNL1	ATRNL1	intronic	protein_coding	NA	A;G;+;A;ALU;-;SINE/AluJr;intronic;ATRNL1;-;-;intronic;ATRNL1;-;-;intronic;ATRNL1;-;-;-;3;1;1	Name=AluJr	13
chr10:115100106	A:G	ATRNL1	ATRNL1	intronic	protein_coding	NA	A;G;+;A||R;ALU;-;SINE/AluJr;intronic;ATRNL1;-;-;intronic;ATRNL1;-;-;intronic;ATRNL1;-;-;-;3;1;1	Name=AluJr	12
chr10:115105972	A:G	ATRNL1	ATRNL1	intronic	protein_coding	NA	A;G;+;A;REP;-;LTR/THE1A-int;intronic;ATRNL1;-;-;intronic;ATRNL1;-;-;intronic;ATRNL1;-;-;-;2;1;1	Name=THE1A-int	13
chr10:115105978	A:G	ATRNL1	ATRNL1	intronic	protein_coding	NA	A;G;+;A;REP;-;LTR/THE1A-int;intronic;ATRNL1;-;-;intronic;ATRNL1;-;-;intronic;ATRNL1;-;-;-;2;1;1	Name=THE1A-int	12
chr10:115106220	A:G	ATRNL1	ATRNL1	intronic	protein_coding	NA	.	Name=THE1A-int	15
chr10:115107268	A:G	ATRNL1	ATRNL1	intronic	protein_coding	NA	A;G;+;A;REP;-;LTR/MSTD-int;intronic;ATRNL1;-;-;intronic;ATRNL1;-;-;intronic;ATRNL1;-;-;-;2;1;2	Name=MST-int	11
chr10:115107409	A:G	ATRNL1	ATRNL1	intronic	protein_coding	NA	A;G;+;A;REP;-;LTR/MSTD-int;intronic;ATRNL1;-;-;intronic;ATRNL1;-;-;intronic;ATRNL1;-;-;-;2;1;1	Name=MST-int	11
chr10:115114890	A:G	ATRNL1	ATRNL1	intronic	protein_coding	NA	A;G;+;A;REP;-;LINE/L1MA7;intronic;ATRNL1;-;-;intronic;ATRNL1;-;-;intronic;ATRNL1;-;-;-;5;1;2	Name=L1MA7	12
chr10:115117826	A:G	ATRNL1	ATRNL1	intronic	protein_coding	NA	.	Name=L1MA2	10
chr10:115451713	A:G	ATRNL1	ATRNL1	intronic	protein_coding	NA	A;G;+;A;REP;-;LINE/L1PA14;intronic;ATRNL1;-;-;intronic;ATRNL1;-;-;intronic;ATRNL1;-;-;-;3;2;2	Name=L1PA14	11
chr10:115615587	A:G	ATRNL1	ATRNL1	intronic	protein_coding	NA	A;G;+;A;REP;-;LTR/MSTA;intronic;ATRNL1;-;-;intronic;ATRNL1;-;-;intronic;ATRNL1;-;-;-;2;1;1	Name=MSTA	10
chr10:116728840	A:G	HSPA12A	HSPA12A	intronic	protein_coding	NA	.	Name=MamTip2	10
chr10:116732415	A:G	HSPA12A	HSPA12A	intronic	protein_coding	NA	T;C;-;A;NONREP;-;-/-;intronic;HSPA12A;-;-;intronic;HSPA12A;-;-;intronic;HSPA12A;-;-;-;3;1;2	Name=MLT1O	9
chr10:116732488	A:G	HSPA12A	HSPA12A	intronic	protein_coding	NA	T;C;-;A;NONREP;-;-/-;intronic;HSPA12A;-;-;intronic;HSPA12A;-;-;intronic;HSPA12A;-;-;-;3;3;3	Name=MLT1O	4
chr10:116825064	A:G	HSPA12A	HSPA12A	intronic	protein_coding	NA	T;C;-;A||R;ALU;-;SINE/AluJb;intergenic;HSPA12A||RP11-539I5.1;-;-;intergenic;HSPA12A||ENO4;-;-;intronic;HSPA12A;-;-;-;143;21;23	Name=AluJb	10
chr10:116825072	A:G	HSPA12A	HSPA12A	intronic	protein_coding	NEU	T;C;-;A||R;ALU;-;SINE/AluJb;intergenic;HSPA12A||RP11-539I5.1;-;-;intergenic;HSPA12A||ENO4;-;-;intronic;HSPA12A;-;-;-;139;22;26	Name=AluJb	10
chr10:116896899	A:G	SHTN1	SHTN1	intronic	protein_coding	NA	.	Name=AluSz6	20
chr10:116896944	A:G	SHTN1	SHTN1	intronic	protein_coding	NA	T;C;-;A||R;ALU;-;SINE/AluSz6;intronic;ENO4||KIAA1598;-;-;intronic;SHTN1;-;-;intronic;KIAA1598;-;-;-;70;18;20	Name=AluSz6	20
chr10:116896986	A:G	SHTN1	SHTN1	intronic	protein_coding	OLIG	T;C;-;A||R;ALU;rs534867394;SINE/AluSz6;intronic;ENO4||KIAA1598;-;-;intronic;SHTN1;-;-;intronic;KIAA1598;-;-;-;1;1;1	Name=AluSz6	22
chr10:116898106	A:G	SHTN1	SHTN1	intronic	protein_coding	NA	T;C;-;A;ALU;-;SINE/AluSx1;intronic;ENO4||KIAA1598;-;-;intronic;SHTN1;-;-;intronic;KIAA1598;-;-;-;36;18;21	Name=AluSx1	13
chr10:116898162	A:G	SHTN1	SHTN1	intronic	protein_coding	NA	T;C;-;A||R;ALU;-;SINE/AluSx1;intronic;ENO4||KIAA1598;-;-;intronic;SHTN1;-;-;intronic;KIAA1598;-;-;-;90;22;25	Name=AluSx1	21
chr10:12358445	A:G	CAMK1D	CAMK1D	intronic	protein_coding	NEU	A;G;+;R;ALU;-;SINE/AluSx;intronic;CAMK1D;-;-;intronic;CAMK1D;-;-;intronic;CAMK1D;-;-;-;0;0;0	Name=AluSx	5
chr10:12402446	A:G	CAMK1D	CAMK1D	intronic	protein_coding	NEU	A;G;+;A||R;ALU;-;SINE/AluJb;intronic;CAMK1D;-;-;intronic;CAMK1D;-;-;intronic;CAMK1D;-;-;-;5;3;4	Name=AluJb	10
chr10:124780977	A:G	EEF1AKMT2	EEF1AKMT2	intronic	protein_coding	NA	T;C;-;A||R;ALU;-;SINE/AluSc8;intronic;METTL10||RP11-12J10.3;-;-;intronic;METTL10;-;-;intronic;FAM53B||METTL10;-;-;-;12;9;9	Name=AluSc8	9
chr10:126970698	A:G	DOCK1	DOCK1	intronic	protein_coding	NA	.	.	15
chr10:13735919	A:G	FRMD4A	FRMD4A	intronic	protein_coding	MGAS	T;C;-;A||R;ALU;-;SINE/AluSx1;ncRNA_intronic;RP11-353M9.1;-;-;intronic;FRMD4A;-;-;intronic;FRMD4A;-;-;-;7;6;6	Name=AluSx1	12
chr10:13952956	A:G	FRMD4A	FRMD4A	intronic	protein_coding	NA	T;C;-;A;ALU;-;SINE/AluSx1;intronic;FRMD4A;-;-;intronic;FRMD4A;-;-;intronic;FRMD4A;-;-;-;3;1;1	Name=AluSx1	10
chr10:13952969	A:G	FRMD4A	FRMD4A	intronic	protein_coding	NA	T;C;-;R;ALU;-;SINE/AluSx1;intronic;FRMD4A;-;-;intronic;FRMD4A;-;-;intronic;FRMD4A;-;-;-;1;1;1	Name=AluSx1	11
chr10:13952970	A:G	FRMD4A	FRMD4A	intronic	protein_coding	NA	T;C;-;A||R;ALU;-;SINE/AluSx1;intronic;FRMD4A;-;-;intronic;FRMD4A;-;-;intronic;FRMD4A;-;-;-;1;1;1	Name=AluSx1	12
chr10:13957327	A:G	FRMD4A	FRMD4A	intronic	protein_coding	NA	T;C;-;A||R;ALU;-;SINE/AluSq;intronic;FRMD4A;-;-;intronic;FRMD4A;-;-;intronic;FRMD4A;-;-;-;1;1;1	Name=AluSq	9
chr10:13983040	A:G	FRMD4A	FRMD4A	intronic	protein_coding	NA	T;C;-;A||R;ALU;-;SINE/AluSx;intronic;FRMD4A;-;-;intronic;FRMD4A;-;-;intronic;FRMD4A;-;-;-;4;1;1	Name=AluSx3	14
chr10:13983093	A:G	FRMD4A	FRMD4A	intronic	protein_coding	NA	T;C;-;A||R;ALU;-;SINE/AluSx;intronic;FRMD4A;-;-;intronic;FRMD4A;-;-;intronic;FRMD4A;-;-;-;2;1;2	Name=AluSx3	14
chr10:13983162	A:G	FRMD4A	FRMD4A	intronic	protein_coding	NA	T;C;-;A||R;ALU;-;SINE/AluSx;intronic;FRMD4A;-;-;intronic;FRMD4A;-;-;intronic;FRMD4A;-;-;-;5;2;2	Name=AluSx3	13
chr10:13983903	A:G	FRMD4A	FRMD4A	intronic	protein_coding	MGAS	T;C;-;A||R;ALU;-;SINE/AluSx1;intronic;FRMD4A;-;-;intronic;FRMD4A;-;-;intronic;FRMD4A;-;-;-;3;2;2	Name=AluSx1	11
chr10:13984803	A:G	FRMD4A	FRMD4A	intronic	protein_coding	NA	T;C;-;A||R||D;REP;-;LINE/L1MB2;intronic;FRMD4A;-;-;intronic;FRMD4A;-;-;intronic;FRMD4A;-;-;-;5;2;3	Name=L1MB2	21
chr10:13995538	A:G	FRMD4A	FRMD4A	intronic	protein_coding	MGAS	T;C;-;A||R;ALU;-;SINE/AluSz6;ncRNA_intronic;RP11-142M10.2;-;-;intronic;FRMD4A;-;-;intronic;FRMD4A;-;-;-;3;2;2	Name=AluSz6	11
chr10:14088212	A:G	FRMD4A	FRMD4A	intronic	protein_coding	NEU-GABA-GLU	T;C;-;A;ALU;-;SINE/AluJb;intronic;FRMD4A;-;-;intronic;FRMD4A;-;-;intronic;FRMD4A;-;-;-;8;2;4	Name=AluJb	12
chr10:14098568	A:G	FRMD4A	FRMD4A	intronic	protein_coding	NEU-GABA-GLU	T;C;-;A||R;ALU;-;SINE/AluY;intronic;FRMD4A;-;-;intronic;FRMD4A;-;-;intronic;FRMD4A;-;-;-;3;1;2	Name=AluY	13
chr10:14112744	A:G	FRMD4A	FRMD4A	intronic	protein_coding	NEU	T;C;-;A;ALU;-;SINE/AluSx1;intronic;FRMD4A;-;-;intronic;FRMD4A;-;-;intronic;FRMD4A;-;-;-;1;1;1	Name=AluSx1	10
chr10:14112745	A:G	FRMD4A	FRMD4A	intronic	protein_coding	NA	T;C;-;A;ALU;-;SINE/AluSx1;intronic;FRMD4A;-;-;intronic;FRMD4A;-;-;intronic;FRMD4A;-;-;-;2;2;2	Name=AluSx1	10
chr10:14117207	A:G	FRMD4A	FRMD4A	intronic	protein_coding	NEU-GABA-GLU	T;C;-;A;NONREP;-;-/-;intronic;FRMD4A;-;-;intronic;FRMD4A;-;-;intronic;FRMD4A;-;-;-;3;1;1	.	13
chr10:14117782	A:G	FRMD4A	FRMD4A	intronic	protein_coding	NEU-GABA-GLU	T;C;-;A;NONREP;-;-/-;intronic;FRMD4A;-;-;intronic;FRMD4A;-;-;intronic;FRMD4A;-;-;-;4;1;2	.	13
chr10:14155212	A:G	FRMD4A	FRMD4A	intronic	protein_coding	NA	T;C;-;A||R;ALU;-;SINE/AluJr4;intronic;FRMD4A;-;-;intronic;FRMD4A;-;-;intronic;FRMD4A;-;-;-;1;1;1	Name=AluJr4	9
chr10:14175804	A:G	FRMD4A	FRMD4A	intronic	protein_coding	NEU-GABA-GLU	T;C;-;A||R;ALU;-;SINE/AluJr;intronic;FRMD4A;-;-;intronic;FRMD4A;-;-;intronic;FRMD4A;-;-;-;10;1;5	Name=AluJr	12
chr10:14204261	A:G	FRMD4A	FRMD4A	intronic	protein_coding	NEU-GABA-GLU	T;C;-;A;ALU;-;SINE/AluJb;intronic;FRMD4A;-;-;intronic;FRMD4A;-;-;intronic;FRMD4A;-;-;-;2;1;1	Name=AluJb	12
chr10:14209111	A:G	FRMD4A	FRMD4A	intronic	protein_coding	NEU-GABA-GLU	T;C;-;A;NONREP;-;-/-;intronic;FRMD4A;-;-;intronic;FRMD4A;-;-;intronic;FRMD4A;-;-;-;3;1;1	.	12
chr10:14209128	A:G	FRMD4A	FRMD4A	intronic	protein_coding	NA	T;C;-;A;REP;-;LTR/MLT1C;intronic;FRMD4A;-;-;intronic;FRMD4A;-;-;intronic;FRMD4A;-;-;-;3;1;1	Name=MLT1C	10
chr10:14209133	A:G	FRMD4A	FRMD4A	intronic	protein_coding	NEU-GABA-GLU	T;C;-;A;REP;-;LTR/MLT1C;intronic;FRMD4A;-;-;intronic;FRMD4A;-;-;intronic;FRMD4A;-;-;-;3;1;1	Name=MLT1C	11
chr10:14209136	A:G	FRMD4A	FRMD4A	intronic	protein_coding	NEU-GABA-GLU	T;C;-;A;REP;-;LTR/MLT1C;intronic;FRMD4A;-;-;intronic;FRMD4A;-;-;intronic;FRMD4A;-;-;-;1;1;1	Name=MLT1C	8
chr10:14209151	A:G	FRMD4A	FRMD4A	intronic	protein_coding	NEU-GABA-GLU	T;C;-;A;REP;-;LTR/MLT1C;intronic;FRMD4A;-;-;intronic;FRMD4A;-;-;intronic;FRMD4A;-;-;-;1;1;1	Name=MLT1C	11
chr10:14210978	A:G	FRMD4A	FRMD4A	intronic	protein_coding	NEU-GABA-GLU	T;C;-;A;ALU;-;SINE/AluSx3;intronic;FRMD4A;-;-;intronic;FRMD4A;-;-;intronic;FRMD4A;-;-;-;3;1;1	Name=AluSx3	14
chr10:14210999	A:G	FRMD4A	FRMD4A	intronic	protein_coding	NEU-GABA-GLU	T;C;-;A;ALU;-;SINE/AluSx3;intronic;FRMD4A;-;-;intronic;FRMD4A;-;-;intronic;FRMD4A;-;-;-;2;1;1	Name=AluSx3	12
chr10:14218722	A:G	FRMD4A	FRMD4A	intronic	protein_coding	NEU-GABA-GLU	T;C;-;A;REP;-;LTR/THE1B;intronic;FRMD4A;-;-;intronic;FRMD4A;-;-;intronic;FRMD4A;-;-;-;2;1;1	Name=THE1B	10
chr10:14218729	A:G	FRMD4A	FRMD4A	intronic	protein_coding	NA	T;C;-;A;REP;-;LTR/THE1B;intronic;FRMD4A;-;-;intronic;FRMD4A;-;-;intronic;FRMD4A;-;-;-;2;1;1	Name=THE1B	9
chr10:14221677	A:G	FRMD4A	FRMD4A	intronic	protein_coding	NEU-GABA-GLU	T;C;-;A;ALU;-;SINE/AluJr;intronic;FRMD4A;-;-;intronic;FRMD4A;-;-;intronic;FRMD4A;-;-;-;1;1;1	Name=AluJr	10
chr10:14237427	A:G	FRMD4A	FRMD4A	intronic	protein_coding	NA	T;C;-;A;ALU;-;SINE/AluSz;intronic;FRMD4A;-;-;intronic;FRMD4A;-;-;intronic;FRMD4A;-;-;-;2;1;1	Name=AluSz	10
chr10:14253751	A:G	FRMD4A	FRMD4A	intronic	protein_coding	NEU-GABA-GLU	T;C;-;R;NONREP;-;-/-;intronic;FRMD4A;-;-;intronic;FRMD4A;-;-;intronic;FRMD4A;-;-;-;0;0;0	Name=(TCTTCT)n	17
chr10:14264893	A:G	FRMD4A	FRMD4A	intronic	protein_coding	NA	T;C;-;A;ALU;-;SINE/AluSg;intronic;FRMD4A;-;-;intronic;FRMD4A;-;-;intronic;FRMD4A;-;-;-;2;1;1	Name=AluSx4	11
chr10:14275873	A:G	FRMD4A	FRMD4A	intronic	protein_coding	NA	T;C;-;A;ALU;-;SINE/AluJo;intronic;FRMD4A;-;-;intronic;FRMD4A;-;-;intronic;FRMD4A;-;-;-;2;1;1	Name=AluJo	8
chr10:14277059	A:G	FRMD4A	FRMD4A	intronic	protein_coding	NEU-GABA-GLU	T;C;-;A;ALU;-;SINE/AluSz6;intronic;FRMD4A;-;-;intronic;FRMD4A;-;-;intronic;FRMD4A;-;-;-;5;2;2	Name=AluSz6	11
chr10:14277060	A:G	FRMD4A	FRMD4A	intronic	protein_coding	NEU-GABA-GLU	T;C;-;A||R;ALU;-;SINE/AluSz6;intronic;FRMD4A;-;-;intronic;FRMD4A;-;-;intronic;FRMD4A;-;-;-;5;2;2	Name=AluSz6	11
chr10:14277096	A:G	FRMD4A	FRMD4A	intronic	protein_coding	NEU-GLU	T;C;-;A;ALU;-;SINE/AluSz6;intronic;FRMD4A;-;-;intronic;FRMD4A;-;-;intronic;FRMD4A;-;-;-;4;2;2	Name=AluSz6	11
chr10:14277098	A:G	FRMD4A	FRMD4A	intronic	protein_coding	NEU-GLU	T;C;-;A||R;ALU;-;SINE/AluSz6;intronic;FRMD4A;-;-;intronic;FRMD4A;-;-;intronic;FRMD4A;-;-;-;4;2;3	Name=AluSz6	11
chr10:14281196	A:G	FRMD4A	FRMD4A	intronic	protein_coding	NEU	T;C;-;A||R||D;ALU;-;SINE/AluSp;intronic;FRMD4A;-;-;intronic;FRMD4A;-;-;intronic;FRMD4A;-;-;-;10;1;4	Name=AluSp	13
chr10:15219158	A:G	FAM171A1	FAM171A1	intronic	protein_coding	NA	T;C;-;A||R;ALU;-;SINE/AluSq2;intronic;FAM171A1;-;-;intronic;FAM171A1;-;-;intronic;FAM171A1;-;-;-;91;16;28	Name=AluSq2	14
chr10:15219160	A:G	FAM171A1	FAM171A1	intronic	protein_coding	NA	T;C;-;A||R;ALU;-;SINE/AluSq2;intronic;FAM171A1;-;-;intronic;FAM171A1;-;-;intronic;FAM171A1;-;-;-;105;18;32	Name=AluSq2	17
chr10:15219170	A:G	FAM171A1	FAM171A1	intronic	protein_coding	NA	T;C;-;A||R;ALU;-;SINE/AluSq2;intronic;FAM171A1;-;-;intronic;FAM171A1;-;-;intronic;FAM171A1;-;-;-;100;13;27	Name=AluSq2	15
chr10:18442289	A:G	CACNB2	CACNB2	intronic	protein_coding	NEU	A;G;+;A||R;ALU;-;SINE/AluSq2;intronic;CACNB2;-;-;intronic;CACNB2;-;-;intronic;CACNB2;-;-;-;11;5;6	Name=AluSq2	12
chr10:19870526	A:G	PLXDC2	PLXDC2	intronic	protein_coding	NA	A;G;+;A;ALU;-;SINE/AluSx1;intronic;PLXDC2;-;-;intronic;PLXDC2;-;-;intronic;PLXDC2;-;-;-;11;5;5	Name=AluSx1	6
chr10:21136367	A:G	NEBL	NEBL	intronic	protein_coding	NA	T;C;-;A||R;ALU;-;SINE/AluJr;intronic;C10orf113||NEBL;-;-;intronic;C10orf113||NEBL;-;-;intronic;C10orf113||NEBL;-;-;-;10;2;3	Name=AluJr	13
chr10:21599677	A:G	MLLT10	MLLT10	intronic	protein_coding	NA	A;G;+;A||R;ALU;-;SINE/AluJb;intronic;MLLT10;-;-;intronic;MLLT10;-;-;intronic;MLLT10;-;-;-;12;6;7	Name=AluJb	13
chr10:21599704	A:G	MLLT10	MLLT10	intronic	protein_coding	NA	A;G;+;A||R;ALU;-;SINE/AluJb;intronic;MLLT10;-;-;intronic;MLLT10;-;-;intronic;MLLT10;-;-;-;12;6;7	Name=AluJb	13
chr10:21604335	A:G	MLLT10	MLLT10	intronic	protein_coding	MGAS	A;G;+;A||R;ALU;-;SINE/AluSq2;intronic;MLLT10;-;-;intronic;MLLT10;-;-;intronic;MLLT10;-;-;-;8;7;7	Name=AluSq2	14
chr10:21686895	A:G	MLLT10	MLLT10	intronic	protein_coding	NEU-GABA-GLU	A;G;+;A||R;ALU;-;SINE/AluSz;intronic;MLLT10;-;-;intronic;MLLT10;-;-;intronic;MLLT10;-;-;-;15;8;9	Name=AluSz	19
chr10:22564822	A:G	PIP4K2A	PIP4K2A	intronic	protein_coding	NA	T;C;-;A||R;REP;-;LINE/L2b;intronic;PIP4K2A;-;-;intronic;PIP4K2A;-;-;intronic;PIP4K2A;-;-;-;23;8;13	Name=L2b	18
chr10:22570999	A:G	PIP4K2A	PIP4K2A	intronic	protein_coding	NA	T;C;-;R;REP;-;DNA/Charlie1a;intronic;PIP4K2A;-;-;intronic;PIP4K2A;-;-;intronic;PIP4K2A;-;-;-;116;17;32	Name=Charlie1a	18
chr10:22687693	A:G	PIP4K2A	PIP4K2A	intronic	protein_coding	OLIG	T;C;-;A||R||D;REP;-;DNA/MER2;intronic;PIP4K2A;-;-;intronic;PIP4K2A;-;-;intronic;PIP4K2A;-;-;-;15;5;6	Name=MER2	19
chr10:22687694	A:G	PIP4K2A	PIP4K2A	intronic	protein_coding	OLIG	T;C;-;A||R||D;REP;-;DNA/MER2;intronic;PIP4K2A;-;-;intronic;PIP4K2A;-;-;intronic;PIP4K2A;-;-;-;15;6;7	Name=MER2	19
chr10:22697643	A:G	PIP4K2A	PIP4K2A	intronic	protein_coding	OLIG	T;C;-;A||R;ALU;-;SINE/AluJo;intronic;PIP4K2A;-;-;intronic;PIP4K2A;-;-;intronic;PIP4K2A;-;-;-;12;6;6	Name=AluJo	18
chr10:22697674	A:G	PIP4K2A	PIP4K2A	intronic	protein_coding	OLIG	T;C;-;A||R;ALU;-;SINE/AluJo;intronic;PIP4K2A;-;-;intronic;PIP4K2A;-;-;intronic;PIP4K2A;-;-;-;14;7;8	Name=AluJo	19
chr10:24615886	A:G	ARHGAP21	ARHGAP21	intronic	protein_coding	NA	T;C;-;A||R;ALU;-;SINE/AluSx1;intronic;ARHGAP21;-;-;intronic;ARHGAP21;-;-;intronic;ARHGAP21;-;-;-;7;5;5	Name=AluSx1	14
chr10:24659453	A:G	ARHGAP21	ARHGAP21	intronic	protein_coding	NA	.	Name=AluSp	14
chr10:24663559	A:G	ARHGAP21	ARHGAP21	intronic	protein_coding	NA	T;C;-;A||R;ALU;-;SINE/AluSz;intronic;ARHGAP21;-;-;intronic;ARHGAP21;-;-;intronic;ARHGAP21;-;-;-;10;2;3	Name=AluSz	18
chr10:24663596	A:G	ARHGAP21	ARHGAP21	intronic	protein_coding	NA	T;C;-;A||R;ALU;-;SINE/AluSz;intronic;ARHGAP21;-;-;intronic;ARHGAP21;-;-;intronic;ARHGAP21;-;-;-;1;1;1	Name=AluSz	15
chr10:24663786	A:G	ARHGAP21	ARHGAP21	intronic	protein_coding	NA	T;C;-;A||R;ALU;-;SINE/AluSz;intronic;ARHGAP21;-;-;intronic;ARHGAP21;-;-;intronic;ARHGAP21;-;-;-;4;3;3	Name=AluSz	16
chr10:24665025	A:G	ARHGAP21	ARHGAP21	intronic	protein_coding	NA	T;C;-;A;NONREP;-;-/-;intronic;ARHGAP21;-;-;intronic;ARHGAP21;-;-;intronic;ARHGAP21;-;-;-;4;1;2	.	14
chr10:25026113	A:G	THNSL1	THNSL1	UTR3	protein_coding	NA	A;G;+;R;ALU;-;SINE/AluSx;UTR3;THNSL1;-;-;UTR3;THNSL1;-;-;UTR3;THNSL1;-;-;-;71;13;24	Name=AluSx	15
chr10:26760778	A:G	ABI1	ABI1	intronic	protein_coding	NA	T;C;-;A||R;ALU;-;SINE/AluSx;intronic;ABI1;-;-;intronic;ABI1;-;-;intronic;ABI1;-;-;-;204;21;32	Name=AluSx	14
chr10:26772955	A:G	ABI1	ABI1	intronic	protein_coding	NA	T;C;-;A||R;ALU;-;SINE/AluJb;intronic;ABI1;-;-;intronic;ABI1;-;-;intronic;ABI1;-;-;-;33;14;18	Name=AluJo	15
chr10:26773313	A:G	ABI1	ABI1	intronic	protein_coding	NA	T;C;-;A||R;ALU;-;SINE/AluSz;intronic;ABI1;-;-;intronic;ABI1;-;-;intronic;ABI1;-;-;-;74;14;23	Name=AluSz	18
chr10:26773350	A:G	ABI1	ABI1	intronic	protein_coding	MGAS	T;C;-;A||R;ALU;-;SINE/AluSz;intronic;ABI1;-;-;intronic;ABI1;-;-;intronic;ABI1;-;-;-;63;16;23	Name=AluSz	15
chr10:26773377	A:G	ABI1	ABI1	intronic	protein_coding	MGAS	T;C;-;A||R;ALU;-;SINE/AluSz;intronic;ABI1;-;-;intronic;ABI1;-;-;intronic;ABI1;-;-;-;1;1;1	Name=AluSz	17
chr10:26773378	A:G	ABI1	ABI1	intronic	protein_coding	MGAS	T;C;-;A||R;ALU;-;SINE/AluSz;intronic;ABI1;-;-;intronic;ABI1;-;-;intronic;ABI1;-;-;-;2;2;2	Name=AluSz	11
chr10:26773381	A:G	ABI1	ABI1	intronic	protein_coding	MGAS	T;C;-;A||R||D;ALU;-;SINE/AluSz;intronic;ABI1;-;-;intronic;ABI1;-;-;intronic;ABI1;-;-;-;1;1;1	Name=AluSz	12
chr10:26773437	A:G	ABI1	ABI1	intronic	protein_coding	MGAS	T;C;-;A;ALU;-;SINE/AluSz;intronic;ABI1;-;-;intronic;ABI1;-;-;intronic;ABI1;-;-;-;49;13;16	Name=AluSz	14
chr10:28525314	A:G	WAC-AS1	WAC-AS1	ncRNA	lncRNA	NA	T;C;-;A||R;ALU;-;SINE/AluSq;ncRNA_intronic;WAC-AS1;-;-;ncRNA_intronic;WAC-AS1;-;-;ncRNA_intronic;WAC-AS1;-;-;-;163;25;45	Name=AluSq	10
chr10:28538357	A:G	WAC	WAC	intronic	protein_coding	NA	A;G;+;A||R||D;ALU;-;SINE/AluSx1;intronic;WAC;-;-;intronic;WAC;-;-;intronic;WAC;-;-;-;74;16;22	Name=AluSx1	14
chr10:28538405	A:G	WAC	WAC	intronic	protein_coding	NA	A;G;+;A||R||D;ALU;-;SINE/AluSx1;intronic;WAC;-;-;intronic;WAC;-;-;intronic;WAC;-;-;-;22;8;10	Name=AluSx1	9
chr10:28538431	A:G	WAC	WAC	intronic	protein_coding	NA	A;G;+;A||R||D;ALU;-;SINE/AluSx1;intronic;WAC;-;-;intronic;WAC;-;-;intronic;WAC;-;-;-;95;19;25	Name=AluSx1	13
chr10:28545386	A:G	WAC	WAC	intronic	protein_coding	NA	A;G;+;A;ALU;-;SINE/AluSp;intronic;WAC;-;-;intronic;WAC;-;-;intronic;WAC;-;-;-;20;5;7	Name=AluSp	9
chr10:28549945	A:G	WAC	WAC	intronic	protein_coding	NA	A;G;+;A;ALU;-;SINE/AluSx3;intronic;WAC;-;-;intronic;WAC;-;-;intronic;WAC;-;-;-;22;7;11	Name=AluSx3	16
chr10:35323042	T:C	CCNY	CCNY	intronic	protein_coding	NA	T;C;-;A||R;ALU;-;SINE/AluSx;ncRNA_intronic;RP11-324I22.4;-;-;intronic;CCNY;-;-;intronic;CCNY;-;-;-;60;17;25	Name=AluSx	15
chr10:35326794	T:C	CCNY	CCNY	intronic	protein_coding	NA	T;C;-;A||R;ALU;-;SINE/AluJr;ncRNA_intronic;RP11-324I22.4;-;-;intronic;CCNY;-;-;intronic;CCNY;-;-;-;286;29;48	Name=AluJr	18
chr10:37846413	A:G	ZNF248	ZNF248	intronic	protein_coding	NA	T;C;-;A||R;ALU;-;SINE/AluJo;intronic;ZNF248;-;-;intronic;ZNF248;-;-;intronic;ZNF248;-;-;-;25;10;13	Name=AluJo	14
chr10:37853026	A:G	ZNF248	ZNF248	intronic	protein_coding	NA	T;C;-;R||D;ALU;-;SINE/AluSc;intronic;ZNF248;-;-;intronic;ZNF248;-;-;intronic;ZNF248;-;-;-;6;5;6	Name=AluSc	12
chr10:37853038	A:G	ZNF248	ZNF248	intronic	protein_coding	NA	T;C;-;R||D;ALU;-;SINE/AluSc;intronic;ZNF248;-;-;intronic;ZNF248;-;-;intronic;ZNF248;-;-;-;7;4;6	Name=AluSc	12
chr10:37853463	A:G	ZNF248	ZNF248	other	protein_coding	NA	T;C;-;A||R;ALU;-;SINE/AluSx1;intronic;ZNF248;-;-;intronic;ZNF248;-;-;intronic;ZNF248;-;-;-;35;8;16	Name=AluSx1	13
chr10:38023220	A:G	ZNF33A	ZNF33A	intronic	protein_coding	NA	A;G;+;A||R;ALU;-;SINE/AluSg;intronic;ZNF33A;-;-;intronic;ZNF33A;-;-;intronic;ZNF33A;-;-;-;50;14;17	Name=AluSx4	10
chr10:47538622	A:G	BMS1P2	BMS1P2	ncRNA	transcribed_unprocessed_pseudogene	NA	T;C;-;R||D;ALU;-;SINE/AluJr;ncRNA_intronic;BMS1P5;-;-;ncRNA_intronic;BMS1P5;-;-;ncRNA_intronic;BMS1P1;-;-;-;0;0;0	Name=AluJr	16
chr10:49980606	A:G	TIMM23B-AGAP6	TIMM23B-AGAP6	ncRNA	protein_coding	NEU-GLU	A;G;+;A||R||D;ALU;-;SINE/AluJb;ncRNA_intronic;LINC00843;-;-;intergenic;TIMM23B||AGAP6;-;-;intergenic;TIMM23||AGAP6;-;-;-;380;29;44	Name=AluJb	20
chr10:5861281	A:G	ANKRD16	ANKRD16	intergenic	protein_coding	NA	T;C;-;R;ALU;-;SINE/AluSx1;downstream;ANKRD16;-;-;downstream;ANKRD16;-;-;downstream;AK129672||ANKRD16;-;-;-;861;30;52	Name=AluSx1	17
chr10:59211511	A:G	PHYHIPL	PHYHIPL	intronic	protein_coding	OLIG	A;G;+;A||R;ALU;-;SINE/AluSp;intronic;PHYHIPL;-;-;intronic;PHYHIPL;-;-;intronic;PHYHIPL;-;-;-;16;3;11	Name=AluSp	18
chr10:60045218	A:G	ANK3	ANK3	intronic	protein_coding	NA	T;C;-;A;NONREP;-;-/-;intronic;ANK3;-;-;intronic;ANK3;-;-;intronic;ANK3;-;-;-;132;19;33	.	14
chr10:60201366	A:G	ANK3	ANK3	intronic	protein_coding	NA	T;C;-;A;NONREP;-;-/-;intronic;ANK3;-;-;intronic;ANK3;-;-;intronic;ANK3;-;-;-;10;3;4	.	14
chr10:60330652	A:G	ANK3	ANK3	intronic	protein_coding	NA	.	Name=L1PA7	13
chr10:60356846	A:G	ANK3	ANK3	intronic	protein_coding	OLIG	.	Name=AluSz6	11
chr10:60356847	A:G	ANK3	ANK3	intronic	protein_coding	NA	T;C;-;A||R;ALU;-;SINE/AluSz6;intronic;ANK3;-;-;intronic;ANK3;-;-;intronic;ANK3;-;-;-;3;3;3	Name=AluSz6	11
chr10:60462796	A:G	ANK3	ANK3	intronic	protein_coding	NA	.	Name=MER5B	9
chr10:6212700	A:G	PFKFB3	PFKFB3	intronic	protein_coding	MGAS	A;G;+;A||R;ALU;-;SINE/AluJr;intronic;PFKFB3;-;-;intronic;PFKFB3;-;-;intronic;PFKFB3;-;-;-;29;6;8	Name=AluJr	12
chr10:6213277	A:G	PFKFB3	PFKFB3	intronic	protein_coding	MGAS	A;G;+;A||R;ALU;rs778191210;SINE/AluJr;intronic;PFKFB3;-;-;intronic;PFKFB3;-;-;intronic;PFKFB3;-;-;-;29;9;10	Name=AluJr	10
chr10:63260704	A:G	JMJD1C	JMJD1C	intronic	protein_coding	NA	T;C;-;A||R;ALU;-;SINE/AluSx1;intronic;JMJD1C;-;-;intronic;JMJD1C;-;-;intronic;JMJD1C;-;-;-;9;5;6	Name=AluSx3	13
chr10:63261332	A:G	JMJD1C	JMJD1C	intronic	protein_coding	NA	T;C;-;A||R||D;ALU;-;SINE/AluSx;intronic;JMJD1C;-;-;intronic;JMJD1C;-;-;intronic;JMJD1C;-;-;-;20;7;10	Name=AluSx	15
chr10:63301154	A:G	JMJD1C	JMJD1C	intronic	protein_coding	NA	T;C;-;A;ALU;-;SINE/AluJb;intronic;JMJD1C;-;-;intronic;JMJD1C;-;-;intronic;JMJD1C;-;-;-;5;3;4	Name=AluJb	8
chr10:63301156	A:G	JMJD1C	JMJD1C	intronic	protein_coding	NA	T;C;-;A||R;ALU;-;SINE/AluJb;intronic;JMJD1C;-;-;intronic;JMJD1C;-;-;intronic;JMJD1C;-;-;-;14;6;7	Name=AluJb	10
chr10:63314465	A:G	JMJD1C	JMJD1C	intronic	protein_coding	NEU	T;C;-;A||R;ALU;-;SINE/AluJb;intronic;JMJD1C;-;-;intronic;JMJD1C;-;-;intronic;JMJD1C;-;-;-;9;2;3	Name=AluJb	10
chr10:63329090	A:G	JMJD1C	JMJD1C	intronic	protein_coding	NA	T;C;-;A;ALU;-;SINE/AluJb;intronic;JMJD1C;-;-;intronic;JMJD1C;-;-;intronic;JMJD1C;-;-;-;16;5;6	Name=AluJb	7
chr10:63333514	A:G	JMJD1C	JMJD1C	intronic	protein_coding	NA	T;C;-;A;ALU;-;SINE/AluJb;intronic;JMJD1C;-;-;intronic;JMJD1C;-;-;intronic;JMJD1C;-;-;-;20;7;9	Name=AluJb	9
chr10:63348565	A:G	JMJD1C	JMJD1C	intronic	protein_coding	NA	T;C;-;A;REP;-;SINE/MIRb;intronic;JMJD1C;-;-;intronic;JMJD1C;-;-;intronic;JMJD1C;-;-;-;12;4;5	Name=MIRb	15
chr10:63364610	A:G	JMJD1C	JMJD1C	intronic	protein_coding	NA	T;C;-;A||R;ALU;-;SINE/AluJb;intronic;JMJD1C;-;-;intronic;JMJD1C;-;-;intronic;JMJD1C;-;-;-;28;7;9	Name=AluJb	22
chr10:63364624	A:G	JMJD1C	JMJD1C	intronic	protein_coding	NA	T;C;-;A||R;ALU;-;SINE/AluJb;intronic;JMJD1C;-;-;intronic;JMJD1C;-;-;intronic;JMJD1C;-;-;-;23;6;8	Name=AluJb	19
chr10:63375619	A:G	JMJD1C	JMJD1C	intronic	protein_coding	NA	T;C;-;A||R;ALU;-;SINE/AluJr;intronic;JMJD1C;-;-;intronic;JMJD1C;-;-;intronic;JMJD1C;-;-;-;28;7;9	Name=AluJr	16
chr10:63449017	A:G	JMJD1C	JMJD1C	intronic	protein_coding	NA	T;C;-;A||R;ALU;-;SINE/AluSx;intronic;JMJD1C;-;-;intronic;JMJD1C;-;-;intronic;JMJD1C;-;-;-;8;3;4	Name=AluSx	6
chr10:63454569	A:G	JMJD1C	JMJD1C	intronic	protein_coding	NEU-GLU	T;C;-;A||R;ALU;-;SINE/AluSz;intronic;JMJD1C;-;-;intronic;JMJD1C;-;-;intronic;JMJD1C;-;-;-;9;4;5	Name=AluSz	5
chr10:68042059	A:G	HERC4	HERC4	intronic	protein_coding	NA	T;C;-;A||R;ALU;-;SINE/AluSg7;intronic;HERC4;-;-;intronic;HERC4;-;-;intronic;HERC4;-;-;-;15;8;10	Name=AluSg7	15
chr10:68042203	A:G	HERC4	HERC4	intronic	protein_coding	MGAS	T;C;-;A||R;ALU;-;SINE/AluSg7;intronic;HERC4;-;-;intronic;HERC4;-;-;intronic;HERC4;-;-;-;13;6;6	Name=AluSg7	11
chr10:68042609	A:G	HERC4	HERC4	intronic	protein_coding	NEU	T;C;-;A||R||D;ALU;-;SINE/AluJb;intronic;HERC4;-;-;intronic;HERC4;-;-;intronic;HERC4;-;-;-;34;12;16	Name=AluJb	19
chr10:68042616	A:G	HERC4	HERC4	intronic	protein_coding	NA	T;C;-;A||R;ALU;-;SINE/AluJb;intronic;HERC4;-;-;intronic;HERC4;-;-;intronic;HERC4;-;-;-;15;10;11	Name=AluJb	17
chr10:68065628	A:G	HERC4	HERC4	intronic	protein_coding	NA	T;C;-;A||R;ALU;-;SINE/AluJb;intronic;HERC4;-;-;intronic;HERC4;-;-;intronic;HERC4;-;-;-;11;5;6	Name=AluJb	14
chr10:68356633	A:G	RUFY2	RUFY2	intronic	protein_coding	NEU	T;C;-;A||R;ALU;-;SINE/AluSx1;intronic;RUFY2;-;-;intronic;RUFY2;-;-;intronic;RUFY2;-;-;-;370;28;48	Name=AluSx1	8
chr10:68356672	A:G	RUFY2	RUFY2	intronic	protein_coding	NA	T;C;-;A||R;ALU;-;SINE/AluSx1;intronic;RUFY2;-;-;intronic;RUFY2;-;-;intronic;RUFY2;-;-;-;410;29;48	Name=AluSx1	10
chr10:68362205	A:G	RUFY2	RUFY2	intronic	protein_coding	NA	T;C;-;A||R;ALU;-;SINE/AluJo;intronic;RUFY2;-;-;intronic;RUFY2;-;-;intronic;RUFY2;-;-;-;68;15;21	Name=AluJo	18
chr10:71849491	A:G	PSAP	PSAP	intronic	protein_coding	NA	T;C;-;A||R;ALU;-;SINE/AluSp;intronic;PSAP;-;-;intronic;PSAP;-;-;intronic;PSAP;-;-;-;6;4;5	Name=AluSp	9
chr10:71849705	A:G	PSAP	PSAP	intronic	protein_coding	NEU-GABA-GLU	.	Name=FLAM_C	14
chr10:72221150	A:G	ANAPC16	ANAPC16	intronic	protein_coding	NA	A;G;+;A||R;ALU;-;SINE/AluSq2;intronic;ANAPC16;-;-;intronic;ANAPC16;-;-;intronic;ANAPC16;-;-;-;365;29;51	Name=AluSq2	11
chr10:72221178	A:G	ANAPC16	ANAPC16	intronic	protein_coding	NA	A;G;+;A||R||D;ALU;-;SINE/AluSq2;intronic;ANAPC16;-;-;intronic;ANAPC16;-;-;intronic;ANAPC16;-;-;-;487;30;54	Name=AluSq2	17
chr10:72222521	A:G	ANAPC16	ANAPC16	intronic	protein_coding	NA	A;G;+;A||R;ALU;-;SINE/AluSx;intronic;ANAPC16;-;-;intronic;ANAPC16;-;-;intronic;ANAPC16;-;-;-;298;27;46	Name=AluSx	10
chr10:72222630	A:G	ANAPC16	ANAPC16	intronic	protein_coding	NA	A;G;+;A||R;ALU;-;SINE/AluSx;intronic;ANAPC16;-;-;intronic;ANAPC16;-;-;intronic;ANAPC16;-;-;-;507;30;50	Name=AluSx	15
chr10:72223163	A:G	ANAPC16	ANAPC16	intronic	protein_coding	NA	A;G;+;A||R;ALU;-;SINE/AluSx1;intronic;ANAPC16;-;-;intronic;ANAPC16;-;-;intronic;ANAPC16;-;-;-;326;29;50	Name=AluSx1	18
chr10:72223202	A:G	ANAPC16	ANAPC16	intronic	protein_coding	NA	A;G;+;A||R;ALU;-;SINE/AluSx1;intronic;ANAPC16;-;-;intronic;ANAPC16;-;-;intronic;ANAPC16;-;-;-;446;29;50	Name=AluSx1	19
chr10:72223328	A:G	ANAPC16	ANAPC16	intronic	protein_coding	NA	A;G;+;A||R||D;ALU;-;SINE/AluSx1;intronic;ANAPC16;-;-;intronic;ANAPC16;-;-;intronic;ANAPC16;-;-;-;876;30;54	Name=AluSx1	23
chr10:72527487	A:G	MICU1	MICU1	intronic	protein_coding	NA	T;C;-;A||R;ALU;-;SINE/AluJo;intronic;MICU1;-;-;intronic;MICU1;-;-;ncRNA_intronic;MIR1256;-;-;-;15;4;5	Name=AluJo	11
chr10:73125836	T:C	NUDT13	NUDT13	intronic	protein_coding	NA	T;C;-;A||R;ALU;-;SINE/AluJr;intronic;NUDT13;-;-;intronic;NUDT13;-;-;intronic;NUDT13;-;-;-;479;29;49	Name=AluJr	16
chr10:73363653	A:G	CFAP70	CFAP70	intergenic	protein_coding	NA	T;C;-;A;ALU;-;SINE/AluJb;intergenic;TTC18||ANXA7;-;-;intergenic;CFAP70||ANXA7;-;-;intergenic;TTC18||ANXA7;-;-;-;149;19;30	Name=AluJb	10
chr10:73363750	A:G	CFAP70	CFAP70	intergenic	protein_coding	NEU-GABA-GLU	T;C;-;A||R;ALU;-;SINE/AluJb;intergenic;TTC18||ANXA7;-;-;intergenic;CFAP70||ANXA7;-;-;intergenic;TTC18||ANXA7;-;-;-;133;19;29	Name=AluJb	15
chr10:73487054	A:G	PPP3CB	PPP3CB	intronic	protein_coding	NA	T;C;-;A||R||D;ALU;-;SINE/AluSx1;intronic;PPP3CB;-;-;intronic;PPP3CB;-;-;intronic;PPP3CB;-;-;-;26;13;17	Name=AluSx1	10
chr10:73531214	A:G	USP54	USP54	intronic	protein_coding	OLIG	T;C;-;A||R;ALU;-;SINE/AluSz6;intronic;USP54;-;-;intronic;USP54;-;-;intronic;USP54;-;-;-;20;7;14	Name=AluSz6	8
chr10:73542505	A:G	USP54	USP54	intronic	protein_coding	OLIG	T;C;-;A||R;ALU;-;SINE/AluSz;intronic;USP54;-;-;intronic;USP54;-;-;intronic;USP54;-;-;-;352;22;39	Name=AluSz	14
chr10:73542544	A:G	USP54	USP54	intronic	protein_coding	OLIG	T;C;-;A||R;ALU;-;SINE/AluSz;intronic;USP54;-;-;intronic;USP54;-;-;intronic;USP54;-;-;-;377;24;42	Name=AluSz	9
chr10:74709662	A:G	ADK	ADK	intergenic	protein_coding	NA	A;G;+;A||R;ALU;-;SINE/AluJb;downstream;ADK;-;-;downstream;ADK;-;-;downstream;ADK;-;-;-;45;13;20	Name=AluJr	13
chr10:74709870	A:G	ADK	ADK	intergenic	protein_coding	NA	A;G;+;A;ALU;-;SINE/AluSx1;downstream;ADK;-;-;downstream;ADK;-;-;downstream;ADK;-;-;-;70;16;28	Name=AluSx1	19
chr10:74710083	A:G	ADK	ADK	intergenic	protein_coding	NA	A;G;+;A||R;ALU;-;SINE/AluJb;downstream;ADK;-;-;downstream;ADK;-;-;downstream;ADK;-;-;-;133;15;33	Name=AluJr	23
chr10:74711871	A:G	ADK	ADK	intergenic	protein_coding	NA	.	Name=AluJb	12
chr10:74711979	A:G	ADK	ADK	intergenic	protein_coding	NA	A;G;+;A||R;ALU;-;SINE/AluJb;intergenic;ADK||RP11-222G7.2;-;-;intergenic;ADK||KAT6B;-;-;intergenic;ADK||KAT6B;-;-;-;25;6;11	Name=AluJb	14
chr10:74712340	A:G	ADK	ADK	intergenic	protein_coding	NA	A;G;+;A||R;ALU;-;SINE/AluSz6;intergenic;ADK||RP11-222G7.2;-;-;intergenic;ADK||KAT6B;-;-;intergenic;ADK||KAT6B;-;-;-;27;10;16	Name=AluSz6	14
chr10:74712447	A:G	ADK	ADK	intergenic	protein_coding	NA	A;G;+;A||R;ALU;-;SINE/AluSz6;intergenic;ADK||RP11-222G7.2;-;-;intergenic;ADK||KAT6B;-;-;intergenic;ADK||KAT6B;-;-;-;29;11;18	Name=AluSz6	12
chr10:74712486	A:G	ADK	ADK	intergenic	protein_coding	NA	A;G;+;A||R;ALU;-;SINE/AluSz6;intergenic;ADK||RP11-222G7.2;-;-;intergenic;ADK||KAT6B;-;-;intergenic;ADK||KAT6B;-;-;-;44;14;22	Name=AluSz6	15
chr10:74713525	A:G	ADK	ADK	intergenic	protein_coding	NA	A;G;+;A||R;ALU;-;SINE/AluJb;intergenic;ADK||RP11-222G7.2;-;-;intergenic;ADK||KAT6B;-;-;intergenic;ADK||KAT6B;-;-;-;48;11;22	Name=AluJb	13
chr10:74713538	A:G	ADK	ADK	intergenic	protein_coding	NA	A;G;+;A||R;ALU;-;SINE/AluJb;intergenic;ADK||RP11-222G7.2;-;-;intergenic;ADK||KAT6B;-;-;intergenic;ADK||KAT6B;-;-;-;95;15;31	Name=AluJb	9
chr10:74714065	A:G	ADK	ADK	intergenic	protein_coding	NA	A;G;+;A||R;ALU;-;SINE/AluJb;intergenic;ADK||RP11-222G7.2;-;-;intergenic;ADK||KAT6B;-;-;intergenic;ADK||KAT6B;-;-;-;7;3;4	Name=AluJb	9
chr10:74715869	A:G	ADK	ADK	intergenic	protein_coding	NA	A;G;+;A||R;ALU;-;SINE/AluJr4;intergenic;ADK||RP11-222G7.2;-;-;intergenic;ADK||KAT6B;-;-;intergenic;ADK||KAT6B;-;-;-;16;7;13	Name=AluJr4	13
chr10:76984462	A:G	KCNMA1	KCNMA1	intronic	protein_coding	NA	T;C;-;A;ALU;-;SINE/AluSz;intronic;KCNMA1;-;-;intronic;KCNMA1;-;-;intronic;KCNMA1;-;-;-;1;1;1	Name=AluSx1	13
chr10:77383805	A:G	KCNMA1	KCNMA1	intronic	protein_coding	NA	T;C;-;A||R;ALU;-;SINE/AluJo;intronic;KCNMA1;-;-;intronic;KCNMA1;-;-;intronic;KCNMA1;-;-;-;9;5;6	Name=AluJo	8
chr10:81901482	A:G	NRG3	NRG3	intronic	protein_coding	NA	A;G;+;A;ALU;-;SINE/AluJr;intronic;NRG3;-;-;intronic;NRG3;-;-;intronic;NRG3;-;-;-;2;1;1	Name=AluJr	13
chr10:81926247	A:G	NRG3	NRG3	intronic	protein_coding	NA	.	Name=AluSx1	15
chr10:81926257	A:G	NRG3	NRG3	intronic	protein_coding	NA	.	Name=AluSx1	15
chr10:82001270	A:G	NRG3	NRG3	intronic	protein_coding	NEU-GLU	A;G;+;A||R;ALU;-;SINE/AluSx1;intronic;NRG3;-;-;intronic;NRG3;-;-;intronic;NRG3;-;-;-;4;1;3	Name=AluSx1	19
chr10:82001317	A:G	NRG3	NRG3	intronic	protein_coding	NEU-GABA-GLU	A;G;+;A;ALU;-;SINE/AluSx1;intronic;NRG3;-;-;intronic;NRG3;-;-;intronic;NRG3;-;-;-;6;1;4	Name=AluSx1	20
chr10:82001326	A:G	NRG3	NRG3	intronic	protein_coding	NA	A;G;+;A;ALU;-;SINE/AluSx1;intronic;NRG3;-;-;intronic;NRG3;-;-;intronic;NRG3;-;-;-;7;1;5	Name=AluSx1	17
chr10:82011302	A:G	NRG3	NRG3	intronic	protein_coding	NEU-GABA-GLU	A;G;+;A;REP;-;LTR/THE1B;intronic;NRG3;-;-;intronic;NRG3;-;-;intronic;NRG3;-;-;-;2;1;1	Name=THE1B	21
chr10:82011390	A:G	NRG3	NRG3	intronic	protein_coding	NEU-GABA-GLU	A;G;+;A;REP;-;LTR/THE1B;intronic;NRG3;-;-;intronic;NRG3;-;-;intronic;NRG3;-;-;-;3;1;1	Name=THE1B	18
chr10:82084013	A:G	NRG3	NRG3	intronic	protein_coding	NEU-GLU	.	Name=AluSx	16
chr10:82084041	A:G	NRG3	NRG3	intronic	protein_coding	NA	.	Name=AluSx	18
chr10:82099722	A:G	NRG3	NRG3	intronic	protein_coding	NA	A;G;+;A||R;ALU;-;SINE/AluJo;intronic;NRG3;-;-;intronic;NRG3;-;-;intronic;NRG3;-;-;-;2;1;1	Name=AluJo	18
chr10:82099739	A:G	NRG3	NRG3	intronic	protein_coding	NA	.	Name=AluJo	16
chr10:82140634	A:G	NRG3	NRG3	intronic	protein_coding	NA	.	Name=FRAM	15
chr10:82183531	A:G	NRG3	NRG3	intronic	protein_coding	NA	A;G;+;A;NONREP;-;-/-;intronic;NRG3;-;-;intronic;NRG3;-;-;intronic;NRG3;-;-;-;3;1;1	.	11
chr10:82183568	A:G	NRG3	NRG3	intronic	protein_coding	NA	.	.	11
chr10:82183580	A:G	NRG3	NRG3	intronic	protein_coding	NA	A;G;+;A;NONREP;-;-/-;intronic;NRG3;-;-;intronic;NRG3;-;-;intronic;NRG3;-;-;-;2;1;1	.	11
chr10:82189869	A:G	NRG3	NRG3	intronic	protein_coding	NEU-GLU	A;G;+;A||R;ALU;-;SINE/AluSx;intronic;NRG3;-;-;intronic;NRG3;-;-;intronic;NRG3;-;-;-;1;1;1	Name=AluSz	11
chr10:82367792	A:G	NRG3	NRG3	intronic	protein_coding	NA	.	Name=AluSz6	10
chr10:82367793	A:G	NRG3	NRG3	intronic	protein_coding	NA	A;G;+;A;ALU;-;SINE/AluSz6;intronic;NRG3;-;-;intronic;NRG3;-;-;intronic;NRG3;-;-;-;1;1;1	Name=AluSz6	11
chr10:82367910	A:G	NRG3	NRG3	intronic	protein_coding	NA	.	Name=AluSz6	13
chr10:82375390	A:G	NRG3	NRG3	intronic	protein_coding	NA	A;G;+;A||R;ALU;-;SINE/AluY;intronic;NRG3;-;-;intronic;NRG3;-;-;intronic;NRG3;-;-;-;2;2;2	Name=AluY	14
chr10:82378437	A:G	NRG3	NRG3	intronic	protein_coding	NEU-GABA-GLU	A;G;+;A||R;NONREP;-;-/-;intronic;NRG3;-;-;intronic;NRG3;-;-;intronic;NRG3;-;-;-;4;2;2	.	15
chr10:82481806	A:G	NRG3	NRG3	intronic	protein_coding	NA	A;G;+;R;ALU;-;SINE/AluSx1;intronic;NRG3;-;-;intronic;NRG3;-;-;intronic;NRG3;-;-;-;0;0;0	Name=AluSx1	18
chr10:82534404	A:G	NRG3	NRG3	intronic	protein_coding	NA	A;G;+;A;ALU;-;SINE/AluSx;intronic;NRG3;-;-;intronic;NRG3;-;-;intronic;NRG3;-;-;-;1;1;1	Name=AluSx	13
chr10:82599559	A:G	NRG3	NRG3	intronic	protein_coding	NA	.	Name=AluSz	14
chr10:86098690	A:G	GRID1	GRID1	intronic	protein_coding	NA	T;C;-;A;REP;-;LINE/L1ME4a;intronic;GRID1;-;-;intronic;GRID1;-;-;intronic;GRID1;-;-;-;3;1;1	Name=L1ME4c	14
chr10:87042071	A:G	GLUD1	GLUD1	intergenic	protein_coding	NA	T;C;-;A||R;ALU;-;SINE/AluSx1;upstream;RNU6-529P;-;-;intergenic;FAM25A||GLUD1;-;-;intergenic;FAM25A||GLUD1;-;-;-;205;17;33	Name=AluSx1	26
chr10:87042839	A:G	GLUD1	GLUD1	intergenic	protein_coding	NA	T;C;-;A||R;ALU;-;SINE/AluJb;intergenic;RNU6-529P||GLUD1;-;-;intergenic;FAM25A||GLUD1;-;-;intergenic;FAM25A||GLUD1;-;-;-;150;15;30	Name=AluJb	20
chr10:87043735	A:G	GLUD1	GLUD1	intergenic	protein_coding	NA	T;C;-;A||R;ALU;-;SINE/AluJb;intergenic;RNU6-529P||GLUD1;-;-;intergenic;FAM25A||GLUD1;-;-;intergenic;FAM25A||GLUD1;-;-;-;62;9;20	Name=AluJb	17
chr10:87043859	A:G	GLUD1	GLUD1	intergenic	protein_coding	NA	T;C;-;R;ALU;-;SINE/AluSx1;intergenic;RNU6-529P||GLUD1;-;-;intergenic;FAM25A||GLUD1;-;-;intergenic;FAM25A||GLUD1;-;-;-;25;4;9	Name=AluSx1	16
chr10:87043929	A:G	GLUD1	GLUD1	intergenic	protein_coding	NA	T;C;-;A||R;ALU;-;SINE/AluSx1;intergenic;RNU6-529P||GLUD1;-;-;intergenic;FAM25A||GLUD1;-;-;intergenic;FAM25A||GLUD1;-;-;-;59;11;20	Name=AluSx1	15
chr10:87043967	A:G	GLUD1	GLUD1	intergenic	protein_coding	NA	T;C;-;A||R;ALU;-;SINE/AluSx1;intergenic;RNU6-529P||GLUD1;-;-;intergenic;FAM25A||GLUD1;-;-;intergenic;FAM25A||GLUD1;-;-;-;53;9;20	Name=AluSx1	18
chr10:87044614	A:G	GLUD1	GLUD1	intergenic	protein_coding	NA	T;C;-;A;ALU;-;SINE/AluY;intergenic;RNU6-529P||GLUD1;-;-;intergenic;FAM25A||GLUD1;-;-;intergenic;FAM25A||GLUD1;-;-;-;32;6;16	Name=AluYm1	16
chr10:87045108	A:G	GLUD1	GLUD1	intergenic	protein_coding	NA	T;C;-;A||R;ALU;-;SINE/AluSx;intergenic;RNU6-529P||GLUD1;-;-;intergenic;FAM25A||GLUD1;-;-;intergenic;FAM25A||GLUD1;-;-;-;23;6;13	Name=AluSx	17
chr10:87045162	A:G	GLUD1	GLUD1	intergenic	protein_coding	NA	T;C;-;A||R;ALU;-;SINE/AluSx;intergenic;RNU6-529P||GLUD1;-;-;intergenic;FAM25A||GLUD1;-;-;intergenic;FAM25A||GLUD1;-;-;-;43;9;18	Name=AluSx	22
chr10:87045172	A:G	GLUD1	GLUD1	intergenic	protein_coding	NA	T;C;-;A||R;ALU;-;SINE/AluSx;intergenic;RNU6-529P||GLUD1;-;-;intergenic;FAM25A||GLUD1;-;-;intergenic;FAM25A||GLUD1;-;-;-;31;9;16	Name=AluSx	18
chr10:87045207	A:G	GLUD1	GLUD1	intergenic	protein_coding	NA	T;C;-;A||R;ALU;-;SINE/AluSx;intergenic;RNU6-529P||GLUD1;-;-;intergenic;FAM25A||GLUD1;-;-;intergenic;FAM25A||GLUD1;-;-;-;42;8;14	Name=AluSx	20
chr10:87045208	A:G	GLUD1	GLUD1	intergenic	protein_coding	NA	T;C;-;A||R;ALU;-;SINE/AluSx;intergenic;RNU6-529P||GLUD1;-;-;intergenic;FAM25A||GLUD1;-;-;intergenic;FAM25A||GLUD1;-;-;-;56;9;18	Name=AluSx	23
chr10:87045375	A:G	GLUD1	GLUD1	intergenic	protein_coding	NA	T;C;-;A;ALU;rs142029538;SINE/AluJr4;intergenic;RNU6-529P||GLUD1;-;-;intergenic;FAM25A||GLUD1;-;-;intergenic;FAM25A||GLUD1;-;-;-;58;6;17	Name=AluJr4	22
chr10:87045472	A:G	GLUD1	GLUD1	intergenic	protein_coding	NA	T;C;-;R;ALU;-;SINE/AluJr4;intergenic;RNU6-529P||GLUD1;-;-;intergenic;FAM25A||GLUD1;-;-;intergenic;FAM25A||GLUD1;-;-;-;43;5;15	Name=AluJr4	20
chr10:87045567	A:G	GLUD1	GLUD1	intergenic	protein_coding	NA	T;C;-;A||R;ALU;-;SINE/AluJr;intergenic;RNU6-529P||GLUD1;-;-;intergenic;FAM25A||GLUD1;-;-;intergenic;FAM25A||GLUD1;-;-;-;64;10;19	Name=FLAM_C	24
chr10:87045834	A:G	GLUD1	GLUD1	intergenic	protein_coding	NA	T;C;-;A||R;ALU;-;SINE/AluSx4;intergenic;RNU6-529P||GLUD1;-;-;intergenic;FAM25A||GLUD1;-;-;intergenic;FAM25A||GLUD1;-;-;-;47;8;19	Name=AluSx4	19
chr10:87046579	A:G	GLUD1	GLUD1	intergenic	protein_coding	NA	T;C;-;A;ALU;-;SINE/AluY;intergenic;RNU6-529P||GLUD1;-;-;intergenic;FAM25A||GLUD1;-;-;intergenic;FAM25A||GLUD1;-;-;-;10;3;7	Name=AluYf1	18
chr10:87046746	A:G	GLUD1	GLUD1	intergenic	protein_coding	NA	T;C;-;A||R;ALU;-;SINE/AluJb;intergenic;RNU6-529P||GLUD1;-;-;intergenic;FAM25A||GLUD1;-;-;intergenic;FAM25A||GLUD1;-;-;-;43;10;20	Name=AluJo	23
chr10:87046758	A:G	GLUD1	GLUD1	intergenic	protein_coding	NA	T;C;-;A||R;ALU;-;SINE/AluJb;intergenic;RNU6-529P||GLUD1;-;-;intergenic;FAM25A||GLUD1;-;-;intergenic;FAM25A||GLUD1;-;-;-;68;11;22	Name=AluJo	24
chr10:87047861	A:G	GLUD1	GLUD1	intergenic	protein_coding	NA	T;C;-;A||R;ALU;-;SINE/AluSx;intergenic;RNU6-529P||GLUD1;-;-;intergenic;FAM25A||GLUD1;-;-;intergenic;FAM25A||GLUD1;-;-;-;17;4;10	Name=AluSx	19
chr10:87047955	A:G	GLUD1	GLUD1	intergenic	protein_coding	NA	T;C;-;A||R;ALU;-;SINE/AluSx;intergenic;RNU6-529P||GLUD1;-;-;intergenic;FAM25A||GLUD1;-;-;intergenic;FAM25A||GLUD1;-;-;-;22;6;13	Name=AluSx	21
chr10:87047959	A:G	GLUD1	GLUD1	intergenic	protein_coding	NA	T;C;-;A||R;ALU;-;SINE/AluSx;intergenic;RNU6-529P||GLUD1;-;-;intergenic;FAM25A||GLUD1;-;-;intergenic;FAM25A||GLUD1;-;-;-;14;3;9	Name=AluSx	20
chr10:87048001	A:G	GLUD1	GLUD1	intergenic	protein_coding	NA	T;C;-;A||R;ALU;-;SINE/AluSx;intergenic;RNU6-529P||GLUD1;-;-;intergenic;FAM25A||GLUD1;-;-;intergenic;FAM25A||GLUD1;-;-;-;25;7;14	Name=AluSx	21
chr10:87048069	A:G	GLUD1	GLUD1	intergenic	protein_coding	NA	T;C;-;A||R;ALU;-;SINE/AluSx;intergenic;RNU6-529P||GLUD1;-;-;intergenic;FAM25A||GLUD1;-;-;intergenic;FAM25A||GLUD1;-;-;-;41;8;18	Name=AluSx	24
chr10:87048081	A:G	GLUD1	GLUD1	intergenic	protein_coding	NA	T;C;-;A;ALU;-;SINE/AluSx;intergenic;RNU6-529P||GLUD1;-;-;intergenic;FAM25A||GLUD1;-;-;intergenic;FAM25A||GLUD1;-;-;-;15;3;8	Name=AluSx	18
chr10:87049028	A:G	GLUD1	GLUD1	intergenic	protein_coding	NA	T;C;-;A||R;ALU;-;SINE/AluSx3;intergenic;RNU6-529P||GLUD1;-;-;intergenic;FAM25A||GLUD1;-;-;intergenic;FAM25A||GLUD1;-;-;-;14;3;7	Name=AluSx3	18
chr10:87049039	A:G	GLUD1	GLUD1	intergenic	protein_coding	NA	T;C;-;A||R;ALU;-;SINE/AluSx3;intergenic;RNU6-529P||GLUD1;-;-;intergenic;FAM25A||GLUD1;-;-;intergenic;FAM25A||GLUD1;-;-;-;16;4;9	Name=AluSx3	23
chr10:87049428	A:G	GLUD1	GLUD1	intergenic	protein_coding	NA	T;C;-;A||R;ALU;-;SINE/AluJb;intergenic;RNU6-529P||GLUD1;-;-;downstream;GLUD1;-;-;downstream;GLUD1;-;-;-;15;2;9	Name=AluJb	20
chr10:87072061	A:G	GLUD1	GLUD1	intronic	protein_coding	NA	T;C;-;A||R;ALU;-;SINE/AluJb;intronic;GLUD1;-;-;intronic;GLUD1;-;-;intronic;GLUD1;-;-;-;69;9;20	Name=AluJb	9
chr10:87072070	A:G	GLUD1	GLUD1	intronic	protein_coding	NA	T;C;-;A||R;ALU;-;SINE/AluJb;intronic;GLUD1;-;-;intronic;GLUD1;-;-;intronic;GLUD1;-;-;-;79;8;20	Name=AluJb	13
chr10:87247179	A:G	NUTM2A-AS1	NUTM2A-AS1	ncRNA	lncRNA	NA	T;C;-;A||R;ALU;-;SINE/AluJb;ncRNA_intronic;NUTM2A-AS1;-;-;ncRNA_intronic;NUTM2A-AS1;-;-;ncRNA_intronic;NUTM2A-AS1;-;-;-;36;13;16	Name=AluJb	14
chr10:87261852	A:G	NUTM2A-AS1	NUTM2A-AS1	ncRNA	lncRNA	NA	T;C;-;A||R;ALU;-;SINE/AluJr;ncRNA_intronic;NUTM2A-AS1;-;-;ncRNA_intronic;NUTM2A-AS1;-;-;ncRNA_intronic;NUTM2A-AS1;-;-;-;14;8;10	Name=AluJr	15
chr10:92178396	A:G	CPEB3	CPEB3	intronic	protein_coding	NA	T;C;-;A;ALU;-;SINE/AluSz;intronic;CPEB3;-;-;intronic;CPEB3;-;-;intronic;CPEB3;-;-;-;5;2;3	Name=AluSz	9
chr10:92178584	A:G	CPEB3	CPEB3	intronic	protein_coding	NA	T;C;-;A;ALU;-;SINE/AluJr;intronic;CPEB3;-;-;intronic;CPEB3;-;-;intronic;CPEB3;-;-;-;6;2;3	Name=AluJr	10
chr10:94503751	A:G	TBC1D12	TBC1D12	intronic	protein_coding	NA	A;G;+;A||R;ALU;-;SINE/AluSx1;intronic;TBC1D12;-;-;intronic;TBC1D12;-;-;intronic;TBC1D12;-;-;-;12;9;9	Name=AluSx1	4
chr10:94505473	A:G	TBC1D12	TBC1D12	intronic	protein_coding	NA	A;G;+;A||R;ALU;-;SINE/AluSx;intronic;TBC1D12;-;-;intronic;TBC1D12;-;-;intronic;TBC1D12;-;-;-;23;11;14	Name=AluSx	15
chr10:94505515	A:G	TBC1D12	TBC1D12	intronic	protein_coding	NA	A;G;+;A||R;ALU;-;SINE/AluSx;intronic;TBC1D12;-;-;intronic;TBC1D12;-;-;intronic;TBC1D12;-;-;-;18;8;9	Name=AluSx	16
chr10:95323859	A:G	SORBS1	SORBS1	intronic	protein_coding	NA	T;C;-;A||R;ALU;-;SINE/AluJo;intronic;SORBS1;-;-;intronic;SORBS1;-;-;intronic;SORBS1;-;-;-;770;24;44	Name=AluJo	14
chr10:95386391	A:G	SORBS1	SORBS1	intronic	protein_coding	NA	T;C;-;A||R;ALU;-;SINE/AluSz;intronic;SORBS1;-;-;intronic;SORBS1;-;-;intronic;SORBS1;-;-;-;331;20;34	Name=AluSz	19
chr10:95386444	A:G	SORBS1	SORBS1	intronic	protein_coding	NA	T;C;-;A;ALU;-;SINE/AluSz;intronic;SORBS1;-;-;intronic;SORBS1;-;-;intronic;SORBS1;-;-;-;256;20;29	Name=AluSz	16
chr10:95388064	A:G	SORBS1	SORBS1	intronic	protein_coding	NA	T;C;-;A||R||D;ALU;-;SINE/AluSx1;intronic;SORBS1;-;-;intronic;SORBS1;-;-;intronic;SORBS1;-;-;-;236;22;34	Name=AluSx1	19
chr10:95388144	A:G	SORBS1	SORBS1	intronic	protein_coding	NA	T;C;-;A;ALU;-;SINE/AluSx1;intronic;SORBS1;-;-;intronic;SORBS1;-;-;intronic;SORBS1;-;-;-;264;19;32	Name=AluSx1	19
chr10:95390806	A:G	SORBS1	SORBS1	intronic	protein_coding	NA	T;C;-;R;ALU;-;SINE/AluSx1;intronic;SORBS1;-;-;intronic;SORBS1;-;-;intronic;SORBS1;-;-;-;164;13;24	Name=AluSx1	14
chr10:95418116	A:G	SORBS1	SORBS1	intronic	protein_coding	NA	.	Name=AluSz	12
chr10:95418202	A:G	SORBS1	SORBS1	intronic	protein_coding	MGAS	.	Name=AluSz	19
chr10:95418666	A:G	SORBS1	SORBS1	intronic	protein_coding	NA	T;C;-;A;ALU;-;SINE/AluSq2;intronic;SORBS1;-;-;intronic;SORBS1;-;-;intronic;SORBS1;-;-;-;257;22;30	Name=AluSq2	20
chr10:95418940	A:G	SORBS1	SORBS1	intronic	protein_coding	NA	T;C;-;A||R;ALU;-;SINE/AluJr;intronic;SORBS1;-;-;intronic;SORBS1;-;-;intronic;SORBS1;-;-;-;121;15;21	Name=AluJr	20
chr10:95418975	A:G	SORBS1	SORBS1	intronic	protein_coding	MGAS	T;C;-;A||R;ALU;-;SINE/AluJr;intronic;SORBS1;-;-;intronic;SORBS1;-;-;intronic;SORBS1;-;-;-;119;16;22	Name=AluJr	18
chr10:95418976	A:G	SORBS1	SORBS1	intronic	protein_coding	MGAS	T;C;-;A||R;ALU;-;SINE/AluJr;intronic;SORBS1;-;-;intronic;SORBS1;-;-;intronic;SORBS1;-;-;-;139;16;23	Name=AluJr	18
chr10:95418979	A:G	SORBS1	SORBS1	intronic	protein_coding	MGAS	T;C;-;A||R;ALU;-;SINE/AluJr;intronic;SORBS1;-;-;intronic;SORBS1;-;-;intronic;SORBS1;-;-;-;178;18;25	Name=AluJr	20
chr10:95502687	A:G	SORBS1	SORBS1	intronic	protein_coding	NA	T;C;-;A;NONREP;-;-/-;intronic;SORBS1;-;-;intronic;SORBS1;-;-;intronic;SORBS1;-;-;-;71;13;19	.	10
chr10:95511487	A:G	SORBS1	SORBS1	intronic	protein_coding	NA	T;C;-;A||R;ALU;-;SINE/AluJr;intronic;SORBS1;-;-;intronic;SORBS1;-;-;intronic;SORBS1;-;-;-;7;5;5	Name=AluJr	12
chr10:95521896	A:G	SORBS1	SORBS1	intronic	protein_coding	NA	T;C;-;A;ALU;-;SINE/AluJb;intronic;SORBS1;-;-;intronic;SORBS1;-;-;intronic;SORBS1;-;-;-;6;4;4	Name=AluJb	13
chr10:95547470	A:G	SORBS1	SORBS1	intronic	protein_coding	NA	T;C;-;A||R;ALU;-;SINE/AluSq2;intronic;SORBS1;-;-;intronic;SORBS1;-;-;intronic;SORBS1;-;-;-;33;11;14	Name=AluSq2	18
chr10:96849444	A:G	LCOR	LCOR	intronic	protein_coding	NA	A;G;+;A||R;ALU;-;SINE/AluSx;intronic;LCOR;-;-;intronic;LCOR;-;-;intronic;LCOR;-;-;-;4;4;4	Name=AluSx	14
chr10:96852275	A:G	LCOR	LCOR	intronic	protein_coding	NA	A;G;+;A||R;ALU;-;SINE/AluJo;intronic;LCOR;-;-;intronic;LCOR;-;-;intronic;LCOR;-;-;-;15;7;8	Name=AluJo	15
chr10:96867490	A:G	LCOR	LCOR	intronic	protein_coding	NA	A;G;+;A||R;ALU;-;SINE/AluJr;intronic;LCOR;-;-;intronic;LCOR;-;-;intronic;LCOR;-;-;-;18;6;7	Name=AluJr	12
chr10:96872604	A:G	LCOR	LCOR	intronic	protein_coding	NA	A;G;+;A||R;ALU;-;SINE/AluJb;intronic;LCOR;-;-;intronic;LCOR;-;-;intronic;LCOR;-;-;-;7;7;7	Name=AluJb	12
chr10:101812307	A:G	OGA	OGA	intronic	protein_coding	NA	T;C;-;A;ALU;-;SINE/AluSx;intronic;MGEA5;-;-;intronic;MGEA5;-;-;intronic;MGEA5;-;-;-;411;27;47	Name=AluSx	18
chr10:11177188	A:G	CELF2	CELF2	intronic	protein_coding	NA	A;G;+;A;NONREP;-;-/-;intronic;CELF2;-;-;intronic;CELF2;-;-;intronic;CELF2;-;-;-;5;2;2	.	15
chr10:115106176	A:G	ATRNL1	ATRNL1	intronic	protein_coding	NA	A;G;+;A;REP;-;LTR/THE1A-int;intronic;ATRNL1;-;-;intronic;ATRNL1;-;-;intronic;ATRNL1;-;-;-;2;1;1	Name=THE1A-int	10
chr10:115114770	A:G	ATRNL1	ATRNL1	intronic	protein_coding	NA	.	Name=L1MA7	10
chr10:115117561	A:G	ATRNL1	ATRNL1	intronic	protein_coding	NA	A;G;+;A||R;REP;-;LINE/L1MA2;intronic;ATRNL1;-;-;intronic;ATRNL1;-;-;intronic;ATRNL1;-;-;-;2;1;1	Name=L1MA2	13
chr10:115118021	A:G	ATRNL1	ATRNL1	intronic	protein_coding	NA	A;G;+;A;REP;rs551533605;LINE/L1MA2;intronic;ATRNL1;-;-;intronic;ATRNL1;-;-;intronic;ATRNL1;-;-;-;3;1;1	Name=L1MA2	11
chr10:115186357	A:G	ATRNL1	ATRNL1	intronic	protein_coding	NEU-GABA-GLU	A;G;+;A;REP;-;LINE/L1MA3;intronic;ATRNL1;-;-;intronic;ATRNL1;-;-;intronic;ATRNL1;-;-;-;3;1;1	Name=L1MA3	14
chr10:115453252	A:G	ATRNL1	ATRNL1	intronic	protein_coding	NA	.	Name=L1MA10	13
chr10:115455360	A:G	ATRNL1	ATRNL1	intronic	protein_coding	NA	.	Name=L1PA7	11
chr10:115615577	A:G	ATRNL1	ATRNL1	intronic	protein_coding	NA	A;G;+;A;REP;-;LTR/MSTA;intronic;ATRNL1;-;-;intronic;ATRNL1;-;-;intronic;ATRNL1;-;-;-;2;1;1	Name=MSTA	11
chr10:115620029	A:G	ATRNL1	ATRNL1	intronic	protein_coding	NEU-GABA-GLU	A;G;+;A;REP;-;LTR/MSTB;intronic;ATRNL1;-;-;intronic;ATRNL1;-;-;intronic;ATRNL1;-;-;-;3;1;1	Name=MSTB	12
chr10:115620039	A:G	ATRNL1	ATRNL1	intronic	protein_coding	NEU-GABA-GLU	A;G;+;A;REP;-;LTR/MSTB;intronic;ATRNL1;-;-;intronic;ATRNL1;-;-;intronic;ATRNL1;-;-;-;2;1;1	Name=MSTB	14
chr10:115620338	A:G	ATRNL1	ATRNL1	intronic	protein_coding	NEU-GABA-GLU	A;G;+;A;REP;-;LTR/MSTB;intronic;ATRNL1;-;-;intronic;ATRNL1;-;-;intronic;ATRNL1;-;-;-;2;1;1	Name=MSTB	14
chr10:115630200	A:G	ATRNL1	ATRNL1	intronic	protein_coding	NA	A;G;+;A;REP;-;LINE/L1MA9;intronic;ATRNL1;-;-;intronic;ATRNL1;-;-;intronic;ATRNL1;-;-;-;2;1;1	Name=L1MA9	12
chr10:115630209	A:G	ATRNL1	ATRNL1	intronic	protein_coding	NA	A;G;+;A;REP;-;LINE/L1MA9;intronic;ATRNL1;-;-;intronic;ATRNL1;-;-;intronic;ATRNL1;-;-;-;3;1;1	Name=L1MA9	11
chr10:115630225	A:G	ATRNL1	ATRNL1	intronic	protein_coding	NA	A;G;+;A;REP;-;LINE/L1MA9;intronic;ATRNL1;-;-;intronic;ATRNL1;-;-;intronic;ATRNL1;-;-;-;2;1;1	Name=L1MA9	11
chr10:14216436	A:G	FRMD4A	FRMD4A	intronic	protein_coding	NEU-GABA-GLU	T;C;-;A;ALU;rs564529245;SINE/AluSz;intronic;FRMD4A;-;-;intronic;FRMD4A;-;-;intronic;FRMD4A;-;-;-;3;1;1	Name=AluSz	13
chr10:20284468	A:G	PLXDC2	PLXDC2	UTR3	protein_coding	MGAS	A;G;+;A||R;ALU;-;SINE/AluJo;UTR3;PLXDC2;-;-;UTR3;PLXDC2;-;-;intergenic;PLXDC2||MIR4675;-;-;-;681;29;51	Name=FRAM	21
chr10:20284521	A:G	PLXDC2	PLXDC2	UTR3	protein_coding	NA	A;G;+;A||R;ALU;-;SINE/AluJo;UTR3;PLXDC2;-;-;UTR3;PLXDC2;-;-;intergenic;PLXDC2||MIR4675;-;-;-;643;30;50	Name=FRAM	9
chr10:21136505	A:G	NEBL	NEBL	intronic	protein_coding	NA	T;C;-;A;NONREP;-;-/-;intronic;C10orf113||NEBL;-;-;intronic;C10orf113||NEBL;-;-;intronic;C10orf113||NEBL;-;-;-;12;4;6	.	12
chr10:22570329	A:G	PIP4K2A	PIP4K2A	intronic	protein_coding	OLIG	T;C;-;A||R||D;NONREP;-;-/-;intronic;PIP4K2A;-;-;intronic;PIP4K2A;-;-;intronic;PIP4K2A;-;-;-;261;20;36	.	25
chr10:22687729	A:G	PIP4K2A	PIP4K2A	intronic	protein_coding	NA	T;C;-;A||R||D;REP;-;DNA/MER2;intronic;PIP4K2A;-;-;intronic;PIP4K2A;-;-;intronic;PIP4K2A;-;-;-;13;5;6	Name=MER2	18
chr10:22695666	A:G	PIP4K2A	PIP4K2A	intronic	protein_coding	NA	T;C;-;A||R||D;REP;-;DNA/MER2;intronic;PIP4K2A;-;-;intronic;PIP4K2A;-;-;intronic;PIP4K2A;-;-;-;9;3;3	Name=MER2	14
chr10:24664300	A:G	ARHGAP21	ARHGAP21	intronic	protein_coding	NA	T;C;-;A;ALU;-;SINE/AluSc;intronic;ARHGAP21;-;-;intronic;ARHGAP21;-;-;intronic;ARHGAP21;-;-;-;7;4;5	Name=AluSc	15
chr10:26761210	A:G	ABI1	ABI1	intronic	protein_coding	NA	T;C;-;A||R||D;ALU;-;SINE/AluJo;intronic;ABI1;-;-;intronic;ABI1;-;-;intronic;ABI1;-;-;-;314;25;38	Name=AluJo	12
chr10:28538311	A:G	WAC	WAC	intronic	protein_coding	NA	A;G;+;A||R;ALU;-;SINE/AluSx1;intronic;WAC;-;-;intronic;WAC;-;-;intronic;WAC;-;-;-;114;20;28	Name=AluSx1	10
chr10:30312089	A:G	MTPAP	MTPAP	UTR3	protein_coding	NA	.	Name=AluSq2	14
chr10:48421685	A:G	MAPK8	MAPK8	intronic	protein_coding	NA	A;G;+;A||R;ALU;rs548859521;SINE/AluSz6;intronic;MAPK8;-;-;intronic;MAPK8;-;-;intronic;MAPK8;-;-;-;109;25;30	Name=AluSz6	10
chr10:59279159	A:G	FAM13C	FAM13C	intronic	protein_coding	OLIG	T;C;-;A;REP;-;DNA/MER5A;intronic;FAM13C;-;-;intronic;FAM13C;-;-;intronic;FAM13C;-;-;-;1;1;1	Name=MER5A,MER5B	16
chr10:59280702	A:G	FAM13C	FAM13C	intronic	protein_coding	NA	T;C;-;A||R;NONREP;-;-/-;intronic;FAM13C;-;-;intronic;FAM13C;-;-;intronic;FAM13C;-;-;-;9;5;5	.	16
chr10:59280794	A:G	FAM13C	FAM13C	intronic	protein_coding	OLIG	T;C;-;A||R;NONREP;-;-/-;intronic;FAM13C;-;-;intronic;FAM13C;-;-;intronic;FAM13C;-;-;-;7;3;4	.	19
chr10:60045121	A:G	ANK3	ANK3	intronic	protein_coding	NA	T;C;-;A;NONREP;-;-/-;intronic;ANK3;-;-;intronic;ANK3;-;-;intronic;ANK3;-;-;-;79;16;25	.	11
chr10:63197081	A:G	JMJD1C	JMJD1C	intronic	protein_coding	NA	T;C;-;A;ALU;-;SINE/AluJo;intronic;JMJD1C;-;-;intronic;JMJD1C;-;-;intronic;JMJD1C;-;-;-;29;9;11	Name=AluJo	6
chr10:63478914	A:G	JMJD1C	JMJD1C	intronic	protein_coding	NA	T;C;-;A;ALU;-;SINE/AluJr4;intergenic;JMJD1C-AS1||REEP3;-;-;intergenic;JMJD1C-AS1||REEP3;-;-;intergenic;JMJD1C-AS1||REEP3;-;-;-;12;3;5	Name=AluJr4	14
chr10:68042202	A:G	HERC4	HERC4	intronic	protein_coding	NA	T;C;-;A||R;ALU;-;SINE/AluSg7;intronic;HERC4;-;-;intronic;HERC4;-;-;intronic;HERC4;-;-;-;7;4;4	Name=AluSg7	11
chr10:68042422	A:G	HERC4	HERC4	intronic	protein_coding	NA	T;C;-;A||R;ALU;-;SINE/AluJb;intronic;HERC4;-;-;intronic;HERC4;-;-;intronic;HERC4;-;-;-;32;12;15	Name=AluJb	15
chr10:68042561	A:G	HERC4	HERC4	intronic	protein_coding	NA	T;C;-;A||R;ALU;-;SINE/AluJb;intronic;HERC4;-;-;intronic;HERC4;-;-;intronic;HERC4;-;-;-;18;7;9	Name=AluJb	14
chr10:68042571	A:G	HERC4	HERC4	intronic	protein_coding	NA	T;C;-;A||R;ALU;-;SINE/AluJb;intronic;HERC4;-;-;intronic;HERC4;-;-;intronic;HERC4;-;-;-;27;8;11	Name=AluJb	17
chr10:73408225	A:G	ANXA7	ANXA7	intronic	protein_coding	NA	T;C;-;A||R;ALU;-;SINE/AluJb;intronic;ANXA7;-;-;intronic;ANXA7;-;-;intronic;ANXA7;-;-;-;132;18;32	Name=AluJb	14
chr10:74709659	A:G	ADK	ADK	intergenic	protein_coding	NA	A;G;+;A;ALU;-;SINE/AluJb;downstream;ADK;-;-;downstream;ADK;-;-;downstream;ADK;-;-;-;27;9;17	Name=AluJr	6
chr10:74709760	A:G	ADK	ADK	intergenic	protein_coding	NA	A;G;+;A||R;ALU;-;SINE/AluSx1;downstream;ADK;-;-;downstream;ADK;-;-;downstream;ADK;-;-;-;43;12;22	Name=AluSx1	12
chr10:74711304	A:G	ADK	ADK	intergenic	protein_coding	NA	A;G;+;A||R;ALU;-;SINE/AluJb;intergenic;ADK||RP11-222G7.2;-;-;intergenic;ADK||KAT6B;-;-;intergenic;ADK||KAT6B;-;-;-;41;14;22	Name=AluJb	18
chr10:74713366	A:G	ADK	ADK	intergenic	protein_coding	NA	A;G;+;A||R;ALU;-;SINE/AluJb;intergenic;ADK||RP11-222G7.2;-;-;intergenic;ADK||KAT6B;-;-;intergenic;ADK||KAT6B;-;-;-;89;17;31	Name=AluJb	14
chr10:74713381	A:G	ADK	ADK	intergenic	protein_coding	NA	A;G;+;A||R;ALU;-;SINE/AluJb;intergenic;ADK||RP11-222G7.2;-;-;intergenic;ADK||KAT6B;-;-;intergenic;ADK||KAT6B;-;-;-;65;13;24	Name=AluJb	13
chr10:74713524	A:G	ADK	ADK	intergenic	protein_coding	NA	A;G;+;A||R;ALU;-;SINE/AluJb;intergenic;ADK||RP11-222G7.2;-;-;intergenic;ADK||KAT6B;-;-;intergenic;ADK||KAT6B;-;-;-;90;18;34	Name=AluJb	12
chr10:74714093	A:G	ADK	ADK	intergenic	protein_coding	NA	A;G;+;A||R;ALU;-;SINE/AluJb;intergenic;ADK||RP11-222G7.2;-;-;intergenic;ADK||KAT6B;-;-;intergenic;ADK||KAT6B;-;-;-;26;8;13	Name=AluJb	14
chr10:74715806	A:G	ADK	ADK	intergenic	protein_coding	NA	A;G;+;A||R;ALU;-;SINE/AluJr4;intergenic;ADK||RP11-222G7.2;-;-;intergenic;ADK||KAT6B;-;-;intergenic;ADK||KAT6B;-;-;-;20;7;13	Name=AluJr4	12
chr10:77232185	A:G	KCNMA1	KCNMA1	intronic	protein_coding	NA	T;C;-;A||R;REP;-;LINE/L1MB8;intronic;KCNMA1;-;-;intronic;KCNMA1;-;-;intronic;KCNMA1;-;-;-;2;1;1	Name=L1MB8	12
chr10:77398757	A:G	KCNMA1	KCNMA1	intronic	protein_coding	NA	T;C;-;A||R;REP;-;DNA/MER58A;intronic;KCNMA1;-;-;intronic;KCNMA1;-;-;intronic;KCNMA1;-;-;-;4;3;3	Name=MER58A	15
chr10:81914486	A:G	NRG3	NRG3	intronic	protein_coding	NA	.	Name=AluJr4	14
chr10:81932966	A:G	NRG3	NRG3	intronic	protein_coding	NA	.	Name=AluSg7	14
chr10:81945771	A:G	NRG3	NRG3	intronic	protein_coding	NA	A;G;+;A;REP;-;LTR/MLT1C;intronic;NRG3;-;-;intronic;NRG3;-;-;intronic;NRG3;-;-;-;3;1;1	Name=MLT1C	16
chr10:82140639	A:G	NRG3	NRG3	intronic	protein_coding	NEU-GLU	A;G;+;A||R;REP;-;SINE/FRAM;intronic;NRG3;-;-;intronic;NRG3;-;-;intronic;NRG3;-;-;-;3;1;1	Name=FRAM	20
chr10:82183514	A:G	NRG3	NRG3	intronic	protein_coding	NA	A;G;+;A;REP;-;LINE/L1MB1;intronic;NRG3;-;-;intronic;NRG3;-;-;intronic;NRG3;-;-;-;3;1;1	Name=L1MB1	13
chr10:82377717	A:G	NRG3	NRG3	intronic	protein_coding	NA	A;G;+;A;NONREP;-;-/-;intronic;NRG3;-;-;intronic;NRG3;-;-;intronic;NRG3;-;-;-;1;1;1	.	17
chr10:82498010	A:G	NRG3	NRG3	intronic	protein_coding	NA	A;G;+;A;REP;-;LINE/L1MA9;intronic;NRG3;-;-;intronic;NRG3;-;-;intronic;NRG3;-;-;-;1;1;1	Name=L1MA9	10
chr10:85825256	A:G	GRID1	GRID1	intronic	protein_coding	NA	T;C;-;A;REP;-;LINE/L1PB3;intronic;GRID1;-;-;intronic;GRID1;-;-;intronic;GRID1;-;-;-;3;1;1	Name=L1PB3	14
chr10:86098691	A:G	GRID1	GRID1	intronic	protein_coding	NA	T;C;-;A;REP;-;LINE/L1ME4a;intronic;GRID1;-;-;intronic;GRID1;-;-;intronic;GRID1;-;-;-;3;1;1	Name=L1ME4c	15
chr10:86098726	A:G	GRID1	GRID1	intronic	protein_coding	NEU	T;C;-;A;REP;-;LINE/L1ME4a;intronic;GRID1;-;-;intronic;GRID1;-;-;intronic;GRID1;-;-;-;3;1;1	Name=L1ME4c	14
chr10:95388252	A:G	SORBS1	SORBS1	intronic	protein_coding	NA	T;C;-;R;ALU;-;SINE/AluSx1;intronic;SORBS1;-;-;intronic;SORBS1;-;-;intronic;SORBS1;-;-;-;417;19;35	Name=AluSx1	19
chr10:95390067	A:G	SORBS1	SORBS1	intronic	protein_coding	NA	.	.	21
chr10:95390911	A:G	SORBS1	SORBS1	intronic	protein_coding	NA	T;C;-;A||R;ALU;-;SINE/AluSx1;intronic;SORBS1;-;-;intronic;SORBS1;-;-;intronic;SORBS1;-;-;-;425;20;37	Name=AluSx1	19
chr10:95391534	A:G	SORBS1	SORBS1	intronic	protein_coding	NA	.	.	18
chr10:95418453	A:G	SORBS1	SORBS1	intronic	protein_coding	NA	T;C;-;A||R;ALU;-;SINE/AluSq2;intronic;SORBS1;-;-;intronic;SORBS1;-;-;intronic;SORBS1;-;-;-;176;15;24	Name=AluSq2	20
chr10:95418454	A:G	SORBS1	SORBS1	intronic	protein_coding	NA	T;C;-;A||R;ALU;-;SINE/AluSq2;intronic;SORBS1;-;-;intronic;SORBS1;-;-;intronic;SORBS1;-;-;-;190;19;27	Name=AluSq2	21
chr10:95418658	A:G	SORBS1	SORBS1	intronic	protein_coding	NA	T;C;-;A;ALU;-;SINE/AluSq2;intronic;SORBS1;-;-;intronic;SORBS1;-;-;intronic;SORBS1;-;-;-;132;16;22	Name=AluSq2	14
chr10:95418689	A:G	SORBS1	SORBS1	intronic	protein_coding	NA	T;C;-;A;ALU;-;SINE/AluSq2;intronic;SORBS1;-;-;intronic;SORBS1;-;-;intronic;SORBS1;-;-;-;212;21;29	Name=AluSq2	20
chr10:95418938	A:G	SORBS1	SORBS1	intronic	protein_coding	NA	T;C;-;A||R;ALU;-;SINE/AluJr;intronic;SORBS1;-;-;intronic;SORBS1;-;-;intronic;SORBS1;-;-;-;162;17;24	Name=AluJr	20
chr10:95531776	A:G	SORBS1	SORBS1	intronic	protein_coding	NA	T;C;-;A||R;REP;-;SINE/MIRb;intronic;SORBS1;-;-;intronic;SORBS1;-;-;intronic;SORBS1;-;-;-;10;6;8	Name=MIRb	15
chr10:95547488	A:G	SORBS1	SORBS1	intronic	protein_coding	NA	T;C;-;A;ALU;-;SINE/AluSq2;intronic;SORBS1;-;-;intronic;SORBS1;-;-;intronic;SORBS1;-;-;-;22;10;13	Name=AluSq2	12
chr10:103178379	A:G	NT5C2	NT5C2	intronic	protein_coding	NA	T;C;-;A||R;ALU;-;SINE/AluJb;intronic;NT5C2;-;-;intronic;NT5C2;-;-;intronic;NT5C2;-;-;-;418;28;47	Name=AluJb	10
chr10:11086118	T:C	CELF2-AS2	CELF2-AS2	ncRNA	lncRNA	NA	A;G;+;A;NONREP;-;-/-;ncRNA_intronic;CELF2-AS2;-;-;ncRNA_intronic;CELF2-AS2;-;-;ncRNA_intronic;CELF2-AS2;-;-;-;57;6;17	.	15
chr10:110905307	A:G	BBIP1	BBIP1	intronic	protein_coding	NA	T;C;-;A||R;ALU;-;SINE/AluY;intronic;BBIP1;-;-;intronic;BBIP1;-;-;intronic;BBIP1;-;-;-;255;27;40	Name=AluY	8
chr10:110907329	T:C	BBIP1	BBIP1	intronic	protein_coding	NA	A;G;+;A||R;ALU;-;SINE/AluJb;intronic;BBIP1;-;-;intronic;BBIP1;-;-;intronic;BBIP1;-;-;-;211;27;42	Name=AluJo	9
chr10:114457924	A:G	ABLIM1	ABLIM1	intronic	protein_coding	NA	T;C;-;A;ALU;-;SINE/AluSx1;intronic;ABLIM1;-;-;intronic;ABLIM1;-;-;intronic;ABLIM1;-;-;-;49;4;7	Name=AluSx1	6
chr10:114460518	A:G	ABLIM1	ABLIM1	intronic	protein_coding	NA	T;C;-;A;ALU;-;SINE/AluSz;intronic;ABLIM1;-;-;intronic;ABLIM1;-;-;intronic;ABLIM1;-;-;-;82;4;8	Name=AluSz	14
chr10:114477786	A:G	ABLIM1	ABLIM1	intronic	protein_coding	NEU-GABA	T;C;-;A||R;ALU;-;SINE/AluSx4;intronic;ABLIM1;-;-;intronic;ABLIM1;-;-;intronic;ABLIM1;-;-;-;74;14;20	Name=AluSx4	15
chr10:114477810	A:G	ABLIM1	ABLIM1	intronic	protein_coding	NA	T;C;-;A||R;ALU;-;SINE/AluSx4;intronic;ABLIM1;-;-;intronic;ABLIM1;-;-;intronic;ABLIM1;-;-;-;81;13;16	Name=AluSx4	16
chr10:114722583	A:G	ABLIM1	ABLIM1	intronic	protein_coding	NA	T;C;-;A;NONREP;-;-/-;intergenic;ABLIM1||RP11-106M7.1;-;-;intergenic;ABLIM1||LOC101927692;-;-;intronic;ABLIM1;-;-;-;12;5;6	.	15
chr10:115106131	A:G	ATRNL1	ATRNL1	intronic	protein_coding	NA	A;G;+;A;REP;-;LTR/THE1A-int;intronic;ATRNL1;-;-;intronic;ATRNL1;-;-;intronic;ATRNL1;-;-;-;1;1;1	Name=THE1A-int	10
chr10:115107174	A:G	ATRNL1	ATRNL1	intronic	protein_coding	NA	.	Name=MST-int	10
chr10:115115133	A:G	ATRNL1	ATRNL1	intronic	protein_coding	NEU-GLU	A;G;+;A;REP;-;LINE/L1MA7;intronic;ATRNL1;-;-;intronic;ATRNL1;-;-;intronic;ATRNL1;-;-;-;3;1;1	Name=L1MA7	13
chr10:116896974	A:G	SHTN1	SHTN1	intronic	protein_coding	NA	T;C;-;A||R;ALU;-;SINE/AluSz6;intronic;ENO4||KIAA1598;-;-;intronic;SHTN1;-;-;intronic;KIAA1598;-;-;-;3;2;2	Name=AluSz6	14
chr10:116922855	A:G	SHTN1	SHTN1	intronic	protein_coding	NA	.	Name=AluSq2	15
chr10:12372523	A:G	CAMK1D	CAMK1D	intronic	protein_coding	NA	A;G;+;A||R;NONREP;-;-/-;intronic;CAMK1D;-;-;intronic;CAMK1D;-;-;intronic;CAMK1D;-;-;-;20;5;7	.	6
chr10:13954800	A:G	FRMD4A	FRMD4A	intronic	protein_coding	NA	T;C;-;A;NONREP;-;-/-;intronic;FRMD4A;-;-;intronic;FRMD4A;-;-;intronic;FRMD4A;-;-;-;2;1;2	.	14
chr10:13983149	A:G	FRMD4A	FRMD4A	intronic	protein_coding	MGAS	T;C;-;A||R;ALU;-;SINE/AluSx;intronic;FRMD4A;-;-;intronic;FRMD4A;-;-;intronic;FRMD4A;-;-;-;4;2;3	Name=AluSx3	11
chr10:13999582	A:G	FRMD4A	FRMD4A	intronic	protein_coding	NA	T;C;-;A;NONREP;-;-/-;ncRNA_intronic;RP11-142M10.2;-;-;intronic;FRMD4A;-;-;intronic;FRMD4A;-;-;-;1;1;1	.	12
chr10:22653042	A:G	PIP4K2A	PIP4K2A	intronic	protein_coding	OLIG	T;C;-;A||R;ALU;-;SINE/AluJo;intronic;PIP4K2A;-;-;intronic;PIP4K2A;-;-;intronic;PIP4K2A;-;-;-;26;11;19	Name=AluJo	14
chr10:22653053	A:G	PIP4K2A	PIP4K2A	intronic	protein_coding	OLIG	T;C;-;A||R;ALU;-;SINE/AluJo;intronic;PIP4K2A;-;-;intronic;PIP4K2A;-;-;intronic;PIP4K2A;-;-;-;32;10;18	Name=AluJo	14
chr10:24663564	A:G	ARHGAP21	ARHGAP21	intronic	protein_coding	NA	T;C;-;A;ALU;-;SINE/AluSz;intronic;ARHGAP21;-;-;intronic;ARHGAP21;-;-;intronic;ARHGAP21;-;-;-;4;2;2	Name=AluSz	15
chr10:24664313	A:G	ARHGAP21	ARHGAP21	intronic	protein_coding	NA	T;C;-;A;ALU;-;SINE/AluSc;intronic;ARHGAP21;-;-;intronic;ARHGAP21;-;-;intronic;ARHGAP21;-;-;-;4;3;3	Name=AluSc	11
chr10:26760727	A:G	ABI1	ABI1	intronic	protein_coding	NA	T;C;-;A||R;ALU;-;SINE/AluSx;intronic;ABI1;-;-;intronic;ABI1;-;-;intronic;ABI1;-;-;-;251;25;37	Name=AluSx	14
chr10:26772953	A:G	ABI1	ABI1	intronic	protein_coding	NA	T;C;-;A||R;ALU;-;SINE/AluJb;intronic;ABI1;-;-;intronic;ABI1;-;-;intronic;ABI1;-;-;-;63;11;20	Name=AluJo	12
chr10:28539638	A:G	WAC	WAC	intronic	protein_coding	NA	A;G;+;A||R;ALU;-;SINE/AluSz;intronic;WAC;-;-;intronic;WAC;-;-;intronic;WAC;-;-;-;154;25;36	Name=AluSz	15
chr10:28539701	A:G	WAC	WAC	intronic	protein_coding	NA	A;G;+;A||R;ALU;-;SINE/AluSz;intronic;WAC;-;-;intronic;WAC;-;-;intronic;WAC;-;-;-;86;22;31	Name=AluSz	15
chr10:30105558	T:C	JCAD	JCAD	intronic	protein_coding	NA	A;G;+;A;ALU;-;SINE/AluSx;intergenic;KIAA1462||RNU6-598P;-;-;intergenic;KIAA1462||LOC101929279;-;-;intronic;KIAA1462;-;-;-;4;1;2	Name=AluSx	7
chr10:30105586	T:C	JCAD	JCAD	intronic	protein_coding	NA	A;G;+;A;ALU;-;SINE/AluSx;intergenic;KIAA1462||RNU6-598P;-;-;intergenic;KIAA1462||LOC101929279;-;-;intronic;KIAA1462;-;-;-;4;1;2	Name=AluSx	7
chr10:35319341	T:C	CCNY	CCNY	intronic	protein_coding	NA	T;C;-;R;REP;-;SINE/FRAM;ncRNA_intronic;RP11-324I22.4;-;-;intronic;CCNY;-;-;intronic;CCNY;-;-;-;256;28;45	Name=AluJo	8
chr10:60045132	A:G	ANK3	ANK3	intronic	protein_coding	NA	T;C;-;A||D;NONREP;-;-/-;intronic;ANK3;-;-;intronic;ANK3;-;-;intronic;ANK3;-;-;-;3;2;2	.	14
chr10:60045219	A:G	ANK3	ANK3	intronic	protein_coding	NA	T;C;-;A||R;NONREP;-;-/-;intronic;ANK3;-;-;intronic;ANK3;-;-;intronic;ANK3;-;-;-;158;23;37	.	18
chr10:60353265	A:G	ANK3	ANK3	intronic	protein_coding	NA	T;C;-;A||R;ALU;-;SINE/AluJb;intronic;ANK3;-;-;intronic;ANK3;-;-;intronic;ANK3;-;-;-;7;2;3	Name=AluJb	15
chr10:60353266	A:G	ANK3	ANK3	intronic	protein_coding	NA	T;C;-;A||R;ALU;rs770800487;SINE/AluJb;intronic;ANK3;-;-;intronic;ANK3;-;-;intronic;ANK3;-;-;-;6;2;3	Name=AluJb	13
chr10:60356946	A:G	ANK3	ANK3	intronic	protein_coding	NA	T;C;-;A||R;ALU;-;SINE/AluSz6;intronic;ANK3;-;-;intronic;ANK3;-;-;intronic;ANK3;-;-;-;8;2;3	Name=AluSz6	11
chr10:60356960	A:G	ANK3	ANK3	intronic	protein_coding	NA	T;C;-;A||R;ALU;-;SINE/AluSz6;intronic;ANK3;-;-;intronic;ANK3;-;-;intronic;ANK3;-;-;-;10;2;3	Name=AluSz6	12
chr10:63471916	A:G	JMJD1C	JMJD1C	intronic	protein_coding	NA	T;C;-;A||R;ALU;-;SINE/AluSx;intergenic;JMJD1C-AS1||REEP3;-;-;intergenic;JMJD1C-AS1||REEP3;-;-;intergenic;JMJD1C-AS1||REEP3;-;-;-;10;4;6	Name=AluSx	12
chr10:68523593	A:G	SLC25A16	SLC25A16	intronic	protein_coding	NA	T;C;-;A||R;ALU;-;SINE/AluSx;intronic;SLC25A16;-;-;intronic;SLC25A16;-;-;intronic;SLC25A16;-;-;-;145;23;33	Name=AluSx	7
chr10:68523611	A:G	SLC25A16	SLC25A16	intronic	protein_coding	NEU	T;C;-;A||R||D;ALU;-;SINE/AluSx;intronic;SLC25A16;-;-;intronic;SLC25A16;-;-;intronic;SLC25A16;-;-;-;168;25;33	Name=AluSx	6
chr10:73531186	A:G	USP54	USP54	intronic	protein_coding	OLIG	T;C;-;A||R;ALU;-;SINE/AluSz6;intronic;USP54;-;-;intronic;USP54;-;-;intronic;USP54;-;-;-;28;10;14	Name=AluSz6	7
chr10:7356438	A:G	SFMBT2	SFMBT2	intronic	protein_coding	NA	T;C;-;A||R;ALU;-;SINE/AluSz;intronic;SFMBT2;-;-;intronic;SFMBT2;-;-;intronic;SFMBT2;-;-;-;15;5;6	Name=AluSz	10
chr10:74709847	A:G	ADK	ADK	intergenic	protein_coding	NA	A;G;+;A||R;ALU;-;SINE/AluSx1;downstream;ADK;-;-;downstream;ADK;-;-;downstream;ADK;-;-;-;52;15;28	Name=AluSx1	15
chr10:74714019	A:G	ADK	ADK	intergenic	protein_coding	NA	A;G;+;A||R;ALU;-;SINE/AluJb;intergenic;ADK||RP11-222G7.2;-;-;intergenic;ADK||KAT6B;-;-;intergenic;ADK||KAT6B;-;-;-;14;6;9	Name=AluJb	10
chr10:74714138	A:G	ADK	ADK	intergenic	protein_coding	NA	A;G;+;A||R;ALU;-;SINE/AluJb;intergenic;ADK||RP11-222G7.2;-;-;intergenic;ADK||KAT6B;-;-;intergenic;ADK||KAT6B;-;-;-;17;7;13	Name=AluJb	11
chr10:77574029	A:G	KCNMA1	KCNMA1	intronic	protein_coding	NEU-GABA-GLU	T;C;-;A;ALU;-;SINE/AluSz;intronic;KCNMA1;-;-;intronic;KCNMA1;-;-;intronic;KCNMA1;-;-;-;1;1;1	Name=AluSz	9
chr10:81928922	A:G	NRG3	NRG3	intronic	protein_coding	NA	.	Name=AluJr	11
chr10:81993448	A:G	NRG3	NRG3	intronic	protein_coding	NA	.	Name=AluJr4	19
chr10:82011133	A:G	NRG3	NRG3	intronic	protein_coding	NEU-GABA-GLU	A;G;+;A;REP;-;LTR/THE1B;intronic;NRG3;-;-;intronic;NRG3;-;-;intronic;NRG3;-;-;-;3;1;1	Name=THE1B	21
chr10:82011268	A:G	NRG3	NRG3	intronic	protein_coding	NA	A;G;+;A;REP;-;LTR/THE1B;intronic;NRG3;-;-;intronic;NRG3;-;-;intronic;NRG3;-;-;-;2;1;1	Name=THE1B	18
chr10:82015520	A:G	NRG3	NRG3	intronic	protein_coding	NA	.	Name=THE1C	12
chr10:82074644	A:G	NRG3	NRG3	intronic	protein_coding	NA	.	Name=AluJr4	11
chr10:82143031	A:G	NRG3	NRG3	intronic	protein_coding	NA	A;G;+;A||R;ALU;-;SINE/AluJo;intronic;NRG3;-;-;intronic;NRG3;-;-;intronic;NRG3;-;-;-;3;1;1	Name=AluJo	15
chr10:82261254	A:G	NRG3	NRG3	intronic	protein_coding	NA	.	Name=THE1D	11
chr10:82261346	A:G	NRG3	NRG3	intronic	protein_coding	NA	A;G;+;A;REP;-;LTR/THE1D;intronic;NRG3;-;-;intronic;NRG3;-;-;intronic;NRG3;-;-;-;2;1;1	Name=THE1D	12
chr10:82372694	A:G	NRG3	NRG3	intronic	protein_coding	NA	.	Name=AluSz	14
chr10:87041439	A:G	GLUD1	GLUD1	intergenic	protein_coding	NA	T;C;-;A||R;ALU;-;SINE/AluY;upstream;RNU6-529P;-;-;intergenic;FAM25A||GLUD1;-;-;intergenic;FAM25A||GLUD1;-;-;-;236;20;38	Name=AluY	17
chr10:87043559	A:G	GLUD1	GLUD1	intergenic	protein_coding	NA	T;C;-;A||R;ALU;-;SINE/AluJb;intergenic;RNU6-529P||GLUD1;-;-;intergenic;FAM25A||GLUD1;-;-;intergenic;FAM25A||GLUD1;-;-;-;80;7;19	Name=AluJb	20
chr10:87043633	A:G	GLUD1	GLUD1	intergenic	protein_coding	NA	T;C;-;A||R;ALU;-;SINE/AluJb;intergenic;RNU6-529P||GLUD1;-;-;intergenic;FAM25A||GLUD1;-;-;intergenic;FAM25A||GLUD1;-;-;-;102;10;24	Name=AluJb	22
chr10:87043673	A:G	GLUD1	GLUD1	intergenic	protein_coding	NA	T;C;-;A||R;ALU;-;SINE/AluJb;intergenic;RNU6-529P||GLUD1;-;-;intergenic;FAM25A||GLUD1;-;-;intergenic;FAM25A||GLUD1;-;-;-;71;9;22	Name=AluJb	18
chr10:87043717	A:G	GLUD1	GLUD1	intergenic	protein_coding	NA	T;C;-;A||R;ALU;-;SINE/AluJb;intergenic;RNU6-529P||GLUD1;-;-;intergenic;FAM25A||GLUD1;-;-;intergenic;FAM25A||GLUD1;-;-;-;64;7;19	Name=AluJb	20
chr10:87044075	A:G	GLUD1	GLUD1	intergenic	protein_coding	NA	T;C;-;A||R;ALU;-;SINE/AluSx1;intergenic;RNU6-529P||GLUD1;-;-;intergenic;FAM25A||GLUD1;-;-;intergenic;FAM25A||GLUD1;-;-;-;68;7;17	Name=AluSx1	18
chr10:87045853	A:G	GLUD1	GLUD1	intergenic	protein_coding	NA	T;C;-;A||R;ALU;-;SINE/AluSx4;intergenic;RNU6-529P||GLUD1;-;-;intergenic;FAM25A||GLUD1;-;-;intergenic;FAM25A||GLUD1;-;-;-;51;9;20	Name=AluSx4	20
chr10:87048505	A:G	GLUD1	GLUD1	intergenic	protein_coding	NA	T;C;-;A||R;ALU;-;SINE/AluY;intergenic;RNU6-529P||GLUD1;-;-;intergenic;FAM25A||GLUD1;-;-;intergenic;FAM25A||GLUD1;-;-;-;11;4;7	Name=AluY	17
chr10:87049074	A:G	GLUD1	GLUD1	intergenic	protein_coding	NA	T;C;-;A;ALU;-;SINE/AluSx3;intergenic;RNU6-529P||GLUD1;-;-;intergenic;FAM25A||GLUD1;-;-;intergenic;FAM25A||GLUD1;-;-;-;8;3;6	Name=AluSx3	18
chr10:95333673	A:G	SORBS1	SORBS1	intronic	protein_coding	NA	T;C;-;A||R;ALU;-;SINE/AluSx;intronic;SORBS1;-;-;intronic;SORBS1;-;-;intronic;SORBS1;-;-;-;197;18;25	Name=AluSx	16
chr10:95386967	A:G	SORBS1	SORBS1	intronic	protein_coding	NA	T;C;-;A||R;ALU;-;SINE/AluJr;intronic;SORBS1;-;-;intronic;SORBS1;-;-;intronic;SORBS1;-;-;-;432;24;38	Name=AluJr	22
chr10:95386968	A:G	SORBS1	SORBS1	intronic	protein_coding	NA	T;C;-;A||R;ALU;-;SINE/AluJr;intronic;SORBS1;-;-;intronic;SORBS1;-;-;intronic;SORBS1;-;-;-;354;22;34	Name=AluJr	23
chr10:95388112	A:G	SORBS1	SORBS1	intronic	protein_coding	NA	T;C;-;A||R||D;ALU;-;SINE/AluSx1;intronic;SORBS1;-;-;intronic;SORBS1;-;-;intronic;SORBS1;-;-;-;417;22;39	Name=AluSx1	18
chr10:95388153	A:G	SORBS1	SORBS1	intronic	protein_coding	NA	T;C;-;A||R||D;ALU;-;SINE/AluSx1;intronic;SORBS1;-;-;intronic;SORBS1;-;-;intronic;SORBS1;-;-;-;247;20;32	Name=AluSx1	18
chr10:95388155	A:G	SORBS1	SORBS1	intronic	protein_coding	NA	T;C;-;A||R||D;ALU;-;SINE/AluSx1;intronic;SORBS1;-;-;intronic;SORBS1;-;-;intronic;SORBS1;-;-;-;1;1;1	Name=AluSx1	17
chr10:95388159	A:G	SORBS1	SORBS1	intronic	protein_coding	MGAS	T;C;-;A||R;ALU;-;SINE/AluSx1;intronic;SORBS1;-;-;intronic;SORBS1;-;-;intronic;SORBS1;-;-;-;2;2;2	Name=AluSx1	20
chr10:95418482	A:G	SORBS1	SORBS1	intronic	protein_coding	NEU	T;C;-;A||R;ALU;-;SINE/AluSq2;intronic;SORBS1;-;-;intronic;SORBS1;-;-;intronic;SORBS1;-;-;-;167;18;28	Name=AluSq2	20
chr10:95421115	A:G	SORBS1	SORBS1	intronic	protein_coding	MGAS	T;C;-;A||R;ALU;-;SINE/AluJr;intronic;SORBS1;-;-;intronic;SORBS1;-;-;intronic;SORBS1;-;-;-;393;21;32	Name=AluJr	22
chr10:95429272	A:G	SORBS1	SORBS1	intronic	protein_coding	NA	T;C;-;A;ALU;-;SINE/AluSz;intronic;SORBS1;-;-;intronic;SORBS1;-;-;intronic;SORBS1;-;-;-;20;11;14	Name=AluSz	13
chr10:95512306	A:G	SORBS1	SORBS1	intronic	protein_coding	NA	T;C;-;A;ALU;-;SINE/AluSz6;intronic;SORBS1;-;-;intronic;SORBS1;-;-;intronic;SORBS1;-;-;-;1;1;1	Name=AluSz6	7
chr10:95553030	A:G	SORBS1	SORBS1	intronic	protein_coding	NA	T;C;-;A||R;ALU;-;SINE/AluJr4;intronic;SORBS1;-;-;intronic;SORBS1;-;-;intronic;SORBS1;-;-;-;21;9;10	Name=AluJr4	14
chr10:103179156	A:G	NT5C2	NT5C2	intronic	protein_coding	NA	T;C;-;A||R||D;ALU;-;SINE/AluSg;intronic;NT5C2;-;-;intronic;NT5C2;-;-;intronic;NT5C2;-;-;-;123;24;34	Name=AluSg	9
chr10:103689543	A:G	SH3PXD2A	SH3PXD2A	intronic	protein_coding	NEU-GABA-GLU	T;C;-;A||R;ALU;-;SINE/AluSx1;intronic;SH3PXD2A;-;-;intronic;SH3PXD2A;-;-;intronic;SH3PXD2A;-;-;-;2;1;1	Name=AluSx1	10
chr10:110906698	A:G	BBIP1	BBIP1	intronic	protein_coding	OLIG	T;C;-;A||R||D;ALU;-;SINE/AluSz;intronic;BBIP1;-;-;intronic;BBIP1;-;-;intronic;BBIP1;-;-;-;436;28;47	Name=AluSz	14
chr10:110907398	A:G	BBIP1	BBIP1	intronic	protein_coding	NA	T;C;-;A||R||D;ALU;-;SINE/AluJb;intronic;BBIP1;-;-;intronic;BBIP1;-;-;intronic;BBIP1;-;-;-;541;29;49	Name=AluJo	19
chr10:110907403	A:G	BBIP1	BBIP1	intronic	protein_coding	NA	T;C;-;A||R||D;ALU;-;SINE/AluJb;intronic;BBIP1;-;-;intronic;BBIP1;-;-;intronic;BBIP1;-;-;-;499;29;50	Name=AluJo	19
chr10:11106446	A:G	CELF2	CELF2	intronic	protein_coding	NA	A;G;+;A;ALU;-;SINE/AluSx;intronic;CELF2;-;-;intronic;CELF2;-;-;intronic;CELF2;-;-;-;2;1;1	Name=AluSz	9
chr10:11282965	A:G	CELF2	CELF2	intronic	protein_coding	NEU-GABA-GLU	A;G;+;A||R;REP;-;SINE/FLAM_A;intronic;CELF2;-;-;intronic;CELF2;-;-;intronic;CELF2;-;-;-;10;3;5	Name=FLAM_A	11
chr10:114461653	A:G	ABLIM1	ABLIM1	intronic	protein_coding	NA	T;C;-;A||R;ALU;-;SINE/AluSz6;intronic;ABLIM1;-;-;intronic;ABLIM1;-;-;intronic;ABLIM1;-;-;-;54;6;9	Name=AluSz6	16
chr10:114461675	A:G	ABLIM1	ABLIM1	intronic	protein_coding	NA	T;C;-;A;ALU;-;SINE/AluSz6;intronic;ABLIM1;-;-;intronic;ABLIM1;-;-;intronic;ABLIM1;-;-;-;54;4;7	Name=AluSz6	7
chr10:115106111	A:G	ATRNL1	ATRNL1	intronic	protein_coding	NEU-GABA-GLU	A;G;+;A;REP;-;LTR/THE1A-int;intronic;ATRNL1;-;-;intronic;ATRNL1;-;-;intronic;ATRNL1;-;-;-;1;1;1	Name=THE1A-int	12
chr10:115114892	A:G	ATRNL1	ATRNL1	intronic	protein_coding	NA	A;G;+;A;REP;-;LINE/L1MA7;intronic;ATRNL1;-;-;intronic;ATRNL1;-;-;intronic;ATRNL1;-;-;-;2;1;1	Name=L1MA7	12
chr10:115117444	A:G	ATRNL1	ATRNL1	intronic	protein_coding	NA	A;G;+;A;REP;-;LINE/L1MA2;intronic;ATRNL1;-;-;intronic;ATRNL1;-;-;intronic;ATRNL1;-;-;-;2;2;2	Name=L1MA2	11
chr10:115409703	A:G	ATRNL1	ATRNL1	intronic	protein_coding	NA	A;G;+;A;NONREP;-;-/-;intronic;ATRNL1;-;-;intronic;ATRNL1;-;-;intronic;ATRNL1;-;-;-;2;1;1	.	11
chr10:115409717	A:G	ATRNL1	ATRNL1	intronic	protein_coding	NA	A;G;+;A;REP;-;LINE/L1M2;intronic;ATRNL1;-;-;intronic;ATRNL1;-;-;intronic;ATRNL1;-;-;-;2;1;1	Name=L1M2	10
chr10:115620040	A:G	ATRNL1	ATRNL1	intronic	protein_coding	NEU-GABA-GLU	A;G;+;A;REP;-;LTR/MSTB;intronic;ATRNL1;-;-;intronic;ATRNL1;-;-;intronic;ATRNL1;-;-;-;2;1;1	Name=MSTB	11
chr10:115630215	A:G	ATRNL1	ATRNL1	intronic	protein_coding	NA	A;G;+;A;REP;-;LINE/L1MA9;intronic;ATRNL1;-;-;intronic;ATRNL1;-;-;intronic;ATRNL1;-;-;-;4;1;1	Name=L1MA9	10
chr10:115643247	A:G	ATRNL1	ATRNL1	intronic	protein_coding	NA	A;G;+;A;REP;-;LINE/L1ME1;intronic;ATRNL1;-;-;intronic;ATRNL1;-;-;intronic;ATRNL1;-;-;-;3;1;1	Name=L1ME1	11
chr10:116898276	A:G	SHTN1	SHTN1	intronic	protein_coding	NA	T;C;-;A;ALU;-;SINE/AluSx1;intronic;ENO4||KIAA1598;-;-;intronic;SHTN1;-;-;intronic;KIAA1598;-;-;-;62;19;24	Name=AluSx1	17
chr10:116923778	A:G	SHTN1	SHTN1	intronic	protein_coding	NA	.	Name=AluJr	15
chr10:124941402	A:G	ZRANB1	ZRANB1	intergenic	protein_coding	NA	A;G;+;A||R;ALU;-;SINE/AluSg7;ncRNA_intronic;RP11-298J20.4;-;-;upstream;ZRANB1;-;-;intronic;ZRANB1;-;-;-;74;21;26	Name=AluSg7	13
chr10:124941561	A:G	ZRANB1	ZRANB1	intergenic	protein_coding	NA	A;G;+;A||R;ALU;-;SINE/AluSg7;ncRNA_intronic;RP11-298J20.4;-;-;upstream;ZRANB1;-;-;intronic;ZRANB1;-;-;-;51;18;22	Name=AluSg7	11
chr10:133410120	A:G	MTG1	MTG1	intronic	protein_coding	NA	A;G;+;A||R;ALU;-;SINE/AluJb;intronic;MTG1||RP11-108K14.8;-;-;intronic;MTG1;-;-;intronic;MTG1;-;-;-;119;22;29	Name=AluJr	12
chr10:13921139	A:G	FRMD4A	FRMD4A	intronic	protein_coding	MGAS	T;C;-;A||R;REP;-;LTR/MLT1A0;intronic;FRMD4A;-;-;intronic;FRMD4A;-;-;intronic;FRMD4A;-;-;-;17;4;12	Name=MLT1A0	13
chr10:13994553	A:G	FRMD4A	FRMD4A	intronic	protein_coding	MGAS	T;C;-;A;ALU;-;SINE/AluSx;ncRNA_intronic;RP11-142M10.2;-;-;intronic;FRMD4A;-;-;intronic;FRMD4A;-;-;-;3;1;3	Name=AluSx	14
chr10:14117781	A:G	FRMD4A	FRMD4A	intronic	protein_coding	NEU-GABA-GLU	T;C;-;A;NONREP;-;-/-;intronic;FRMD4A;-;-;intronic;FRMD4A;-;-;intronic;FRMD4A;-;-;-;4;1;2	.	12
chr10:14117794	A:G	FRMD4A	FRMD4A	intronic	protein_coding	NA	T;C;-;A;NONREP;-;-/-;intronic;FRMD4A;-;-;intronic;FRMD4A;-;-;intronic;FRMD4A;-;-;-;3;1;1	.	10
chr10:14124613	A:G	FRMD4A	FRMD4A	intronic	protein_coding	NA	T;C;-;A||R;ALU;-;SINE/AluSx;intronic;FRMD4A;-;-;intronic;FRMD4A;-;-;intronic;FRMD4A;-;-;-;1;1;1	Name=AluSx1	9
chr10:14152717	A:G	FRMD4A	FRMD4A	intronic	protein_coding	NEU-GABA-GLU	T;C;-;A||R;ALU;-;SINE/AluJr;intronic;FRMD4A;-;-;intronic;FRMD4A;-;-;intronic;FRMD4A;-;-;-;3;1;1	Name=AluJr	7
chr10:14177294	A:G	FRMD4A	FRMD4A	intronic	protein_coding	NA	.	Name=AluSz6	9
chr10:14211018	A:G	FRMD4A	FRMD4A	intronic	protein_coding	NEU-GABA-GLU	T;C;-;A;ALU;-;SINE/AluSx3;intronic;FRMD4A;-;-;intronic;FRMD4A;-;-;intronic;FRMD4A;-;-;-;3;1;1	Name=AluSx3	13
chr10:14276993	A:G	FRMD4A	FRMD4A	intronic	protein_coding	NEU-GABA-GLU	T;C;-;A;ALU;-;SINE/AluSz6;intronic;FRMD4A;-;-;intronic;FRMD4A;-;-;intronic;FRMD4A;-;-;-;1;1;1	Name=AluSz6	12
chr10:14276997	A:G	FRMD4A	FRMD4A	intronic	protein_coding	NEU-GABA-GLU	T;C;-;A;ALU;-;SINE/AluSz6;intronic;FRMD4A;-;-;intronic;FRMD4A;-;-;intronic;FRMD4A;-;-;-;3;2;2	Name=AluSz6	11
chr10:14280392	A:G	FRMD4A	FRMD4A	intronic	protein_coding	NA	T;C;-;R;REP;-;SINE/FLAM_A;intronic;FRMD4A;-;-;intronic;FRMD4A;-;-;intronic;FRMD4A;-;-;-;5;1;4	Name=FLAM_A	12
chr10:15218732	A:G	FAM171A1	FAM171A1	intronic	protein_coding	NA	T;C;-;A||R;ALU;-;SINE/AluJo;intronic;FAM171A1;-;-;intronic;FAM171A1;-;-;intronic;FAM171A1;-;-;-;133;18;30	Name=AluJo	18
chr10:19852177	A:G	PLXDC2	PLXDC2	intronic	protein_coding	MGAS	A;G;+;A||R;ALU;-;SINE/AluJb;intronic;PLXDC2;-;-;intronic;PLXDC2;-;-;intronic;PLXDC2;-;-;-;118;17;28	Name=AluJb	15
chr10:20246489	A:G	PLXDC2	PLXDC2	intronic	protein_coding	NA	A;G;+;A||R;ALU;-;SINE/AluSz6;intronic;PLXDC2;-;-;intronic;PLXDC2;-;-;intronic;PLXDC2;-;-;-;110;14;20	Name=AluSz6	12
chr10:20286825	A:G	PLXDC2	PLXDC2	UTR3	protein_coding	NA	A;G;+;A||R;ALU;-;SINE/AluSp;UTR3;PLXDC2;-;-;UTR3;PLXDC2;-;-;intergenic;PLXDC2||MIR4675;-;-;-;1218;30;54	Name=AluSp	24
chr10:20987717	A:G	NEBL	NEBL	intronic	protein_coding	NA	T;C;-;A||R;NONREP;-;-/-;intronic;NEBL;-;-;intronic;NEBL;-;-;intronic;NEBL;-;-;-;12;3;5	.	14
chr10:20987727	A:G	NEBL	NEBL	intronic	protein_coding	NA	T;C;-;A||R;NONREP;-;-/-;intronic;NEBL;-;-;intronic;NEBL;-;-;intronic;NEBL;-;-;-;13;2;5	.	14
chr10:21604414	A:G	MLLT10	MLLT10	intronic	protein_coding	NA	A;G;+;A||R;ALU;-;SINE/AluSq2;intronic;MLLT10;-;-;intronic;MLLT10;-;-;intronic;MLLT10;-;-;-;10;5;5	Name=AluSq2	16
chr10:22652400	A:G	PIP4K2A	PIP4K2A	intronic	protein_coding	OLIG	T;C;-;A||R;ALU;-;SINE/AluSz;intronic;PIP4K2A;-;-;intronic;PIP4K2A;-;-;intronic;PIP4K2A;-;-;-;7;4;4	Name=AluSz	14
chr10:24631216	A:G	ARHGAP21	ARHGAP21	intronic	protein_coding	NA	T;C;-;A;ALU;-;SINE/AluSq2;intronic;ARHGAP21;-;-;intronic;ARHGAP21;-;-;intronic;ARHGAP21;-;-;-;4;2;3	Name=AluSq2	12
chr10:24631242	A:G	ARHGAP21	ARHGAP21	intronic	protein_coding	NA	T;C;-;A;ALU;-;SINE/AluSq2;intronic;ARHGAP21;-;-;intronic;ARHGAP21;-;-;intronic;ARHGAP21;-;-;-;6;4;5	Name=AluSq2	15
chr10:24647940	A:G	ARHGAP21	ARHGAP21	intronic	protein_coding	NA	T;C;-;A||R;ALU;-;SINE/AluSx;intronic;ARHGAP21;-;-;intronic;ARHGAP21;-;-;intronic;ARHGAP21;-;-;-;6;6;6	Name=AluSx	15
chr10:24663708	A:G	ARHGAP21	ARHGAP21	intronic	protein_coding	OLIG	T;C;-;A;ALU;-;SINE/AluSz;intronic;ARHGAP21;-;-;intronic;ARHGAP21;-;-;intronic;ARHGAP21;-;-;-;3;2;2	Name=AluSz	15
chr10:28544048	A:G	WAC	WAC	intronic	protein_coding	NA	A;G;+;A||R;ALU;rs778830867;SINE/AluSz6;intronic;WAC;-;-;intronic;WAC;-;-;intronic;WAC;-;-;-;14;7;8	Name=AluSz6	9
chr10:28544092	A:G	WAC	WAC	intronic	protein_coding	NA	A;G;+;A||R;ALU;-;SINE/AluSz6;intronic;WAC;-;-;intronic;WAC;-;-;intronic;WAC;-;-;-;21;7;8	Name=AluSz6	9
chr10:28609219	A:G	WAC	WAC	intronic	protein_coding	NA	A;G;+;A||R;ALU;-;SINE/AluSx;intronic;WAC;-;-;intronic;WAC;-;-;intronic;WAC;-;-;-;348;27;42	Name=AluSx	13
chr10:32584309	A:G	CCDC7	CCDC7	intronic	protein_coding	NA	.	.	5
chr10:35325861	T:C	CCNY	CCNY	intronic	protein_coding	NA	T;C;-;A||R;ALU;-;SINE/AluJr;ncRNA_intronic;RP11-324I22.4;-;-;intronic;CCNY;-;-;intronic;CCNY;-;-;-;684;30;52	Name=AluJr	8
chr10:35326837	T:C	CCNY	CCNY	intronic	protein_coding	NA	T;C;-;A||R;ALU;-;SINE/AluJr;ncRNA_intronic;RP11-324I22.4;-;-;intronic;CCNY;-;-;intronic;CCNY;-;-;-;389;30;49	Name=AluJr	17
chr10:35354315	A:G	CCNY	CCNY	intronic	protein_coding	NA	A;G;+;A||R;ALU;-;SINE/AluSx1;intronic;CCNY;-;-;intronic;CCNY;-;-;intronic;CCNY;-;-;-;2;2;2	Name=AluSx1	6
chr10:35354352	A:G	CCNY	CCNY	intronic	protein_coding	NA	A;G;+;A||R;ALU;-;SINE/AluSx1;intronic;CCNY;-;-;intronic;CCNY;-;-;intronic;CCNY;-;-;-;6;4;4	Name=AluSx1	12
chr10:37963730	A:G	ZNF25	ZNF25	intronic	protein_coding	NA	T;C;-;A||R;ALU;-;SINE/AluSx;intronic;ZNF25;-;-;intronic;ZNF25;-;-;intronic;ZNF25;-;-;-;23;14;16	Name=AluSx	17
chr10:60310200	A:G	ANK3	ANK3	intronic	protein_coding	NA	T;C;-;A||R;ALU;-;SINE/AluJr4;intronic;ANK3;-;-;intronic;ANK3;-;-;intronic;ANK3;-;-;-;16;4;13	Name=AluJr4	10
chr10:60330674	A:G	ANK3	ANK3	intronic	protein_coding	NA	T;C;-;A;REP;-;LINE/L1PA7;intronic;ANK3;-;-;intronic;ANK3;-;-;intronic;ANK3;-;-;-;6;3;4	Name=L1PA7	13
chr10:60338318	A:G	ANK3	ANK3	intronic	protein_coding	NEU-GLU	T;C;-;A;REP;-;DNA/MER5A;intronic;ANK3;-;-;intronic;ANK3;-;-;intronic;ANK3;-;-;-;7;2;3	Name=MER5A	13
chr10:60410184	A:G	ANK3	ANK3	intronic	protein_coding	NA	.	Name=AluJr4	6
chr10:63231678	A:G	JMJD1C	JMJD1C	intronic	protein_coding	NA	T;C;-;A;ALU;rs199569576;SINE/AluSz;intronic;JMJD1C;-;-;intronic;JMJD1C;-;-;intronic;JMJD1C;-;-;-;22;8;8	Name=AluSz	10
chr10:63260882	A:G	JMJD1C	JMJD1C	intronic	protein_coding	NA	T;C;-;A||R;ALU;-;SINE/AluSx1;intronic;JMJD1C;-;-;intronic;JMJD1C;-;-;intronic;JMJD1C;-;-;-;20;8;11	Name=AluSx3	11
chr10:63312224	A:G	JMJD1C	JMJD1C	intronic	protein_coding	NA	T;C;-;A;ALU;-;SINE/AluSp;intronic;JMJD1C;-;-;intronic;JMJD1C;-;-;intronic;JMJD1C;-;-;-;7;3;4	Name=AluSp	5
chr10:63314452	A:G	JMJD1C	JMJD1C	intronic	protein_coding	NEU	T;C;-;A||R;ALU;rs569911276;SINE/AluJb;intronic;JMJD1C;-;-;intronic;JMJD1C;-;-;intronic;JMJD1C;-;-;-;6;3;4	Name=AluJb	7
chr10:63353654	A:G	JMJD1C	JMJD1C	intronic	protein_coding	NA	T;C;-;A||R;ALU;-;SINE/AluSz;intronic;JMJD1C;-;-;intronic;JMJD1C;-;-;intronic;JMJD1C;-;-;-;11;7;8	Name=AluSz	16
chr10:63377780	A:G	JMJD1C	JMJD1C	intronic	protein_coding	NA	T;C;-;A||R;ALU;-;SINE/AluJr;intronic;JMJD1C;-;-;intronic;JMJD1C;-;-;intronic;JMJD1C;-;-;-;30;11;15	Name=AluJr	6
chr10:63458228	A:G	JMJD1C	JMJD1C	intronic	protein_coding	NA	T;C;-;A;ALU;-;SINE/AluJo;intronic;JMJD1C;-;-;intronic;JMJD1C;-;-;intronic;JMJD1C;-;-;-;8;3;5	Name=AluJo	5
chr10:63458405	A:G	JMJD1C	JMJD1C	intronic	protein_coding	NA	T;C;-;A||R;ALU;-;SINE/AluJo;intronic;JMJD1C;-;-;intronic;JMJD1C;-;-;intronic;JMJD1C;-;-;-;14;3;4	Name=AluJo	11
chr10:63492126	A:G	JMJD1C	JMJD1C	intronic	protein_coding	NEU-GABA-GLU	T;C;-;A;ALU;-;SINE/AluJb;intergenic;JMJD1C-AS1||REEP3;-;-;intergenic;JMJD1C-AS1||REEP3;-;-;intergenic;JMJD1C-AS1||REEP3;-;-;-;7;4;5	Name=AluJb	9
chr10:68042153	A:G	HERC4	HERC4	intronic	protein_coding	NA	T;C;-;A||R;ALU;-;SINE/AluSg7;intronic;HERC4;-;-;intronic;HERC4;-;-;intronic;HERC4;-;-;-;8;5;5	Name=AluSg7	12
chr10:68065791	A:G	HERC4	HERC4	intronic	protein_coding	NA	T;C;-;A||R||D;ALU;-;SINE/AluJb;intronic;HERC4;-;-;intronic;HERC4;-;-;intronic;HERC4;-;-;-;12;6;7	Name=AluJb	12
chr10:68523668	A:G	SLC25A16	SLC25A16	intronic	protein_coding	NA	T;C;-;A||R;ALU;-;SINE/AluSx;intronic;SLC25A16;-;-;intronic;SLC25A16;-;-;intronic;SLC25A16;-;-;-;50;16;16	Name=AluSx	6
chr10:71849722	A:G	PSAP	PSAP	intronic	protein_coding	MGAS	.	Name=FLAM_C	13
chr10:72531476	A:G	MICU1	MICU1	intronic	protein_coding	NA	T;C;-;A||R;ALU;-;SINE/AluSc5;intronic;MICU1;-;-;intronic;MICU1;-;-;ncRNA_intronic;MIR1256;-;-;-;35;4;10	Name=AluSc5	13
chr10:73363707	A:G	CFAP70	CFAP70	intergenic	protein_coding	NEU-GABA-GLU	T;C;-;A||R;ALU;-;SINE/AluJb;intergenic;TTC18||ANXA7;-;-;intergenic;CFAP70||ANXA7;-;-;intergenic;TTC18||ANXA7;-;-;-;89;21;29	Name=AluJb	11
chr10:73531126	A:G	USP54	USP54	intronic	protein_coding	OLIG	T;C;-;A||R||D;ALU;-;SINE/AluSz6;intronic;USP54;-;-;intronic;USP54;-;-;intronic;USP54;-;-;-;22;7;11	Name=AluSz6	12
chr10:74709902	A:G	ADK	ADK	intergenic	protein_coding	NA	A;G;+;A||R;ALU;-;SINE/AluSx1;downstream;ADK;-;-;downstream;ADK;-;-;downstream;ADK;-;-;-;109;19;36	Name=AluSx1	17
chr10:74712243	A:G	ADK	ADK	intergenic	protein_coding	NA	A;G;+;A||R;ALU;-;SINE/AluSz6;intergenic;ADK||RP11-222G7.2;-;-;intergenic;ADK||KAT6B;-;-;intergenic;ADK||KAT6B;-;-;-;18;6;12	Name=AluSz6	13
chr10:74712371	A:G	ADK	ADK	intergenic	protein_coding	NA	A;G;+;A||R;ALU;-;SINE/AluSz6;intergenic;ADK||RP11-222G7.2;-;-;intergenic;ADK||KAT6B;-;-;intergenic;ADK||KAT6B;-;-;-;29;9;17	Name=AluSz6	14
chr10:74714020	A:G	ADK	ADK	intergenic	protein_coding	NA	A;G;+;A||R;ALU;-;SINE/AluJb;intergenic;ADK||RP11-222G7.2;-;-;intergenic;ADK||KAT6B;-;-;intergenic;ADK||KAT6B;-;-;-;11;5;8	Name=AluJb	9
chr10:74714152	A:G	ADK	ADK	intergenic	protein_coding	NA	A;G;+;A||R;ALU;-;SINE/AluJb;intergenic;ADK||RP11-222G7.2;-;-;intergenic;ADK||KAT6B;-;-;intergenic;ADK||KAT6B;-;-;-;16;7;12	Name=AluJb	12
chr10:77232186	A:G	KCNMA1	KCNMA1	intronic	protein_coding	NA	T;C;-;A;REP;-;LINE/L1MB8;intronic;KCNMA1;-;-;intronic;KCNMA1;-;-;intronic;KCNMA1;-;-;-;6;4;4	Name=L1MB8	12
chr10:77347069	A:G	KCNMA1	KCNMA1	intronic	protein_coding	NEU-GABA-GLU	T;C;-;A;REP;-;SINE/MIRb;intronic;KCNMA1;-;-;intronic;KCNMA1;-;-;intronic;KCNMA1;-;-;-;5;3;3	Name=MIRb	11
chr10:77398713	A:G	KCNMA1	KCNMA1	intronic	protein_coding	NA	T;C;-;A;REP;-;DNA/MER58A;intronic;KCNMA1;-;-;intronic;KCNMA1;-;-;intronic;KCNMA1;-;-;-;3;2;2	Name=MER58A	14
chr10:77398766	A:G	KCNMA1	KCNMA1	intronic	protein_coding	NA	T;C;-;A||R;REP;-;DNA/MER58A;intronic;KCNMA1;-;-;intronic;KCNMA1;-;-;intronic;KCNMA1;-;-;-;1;1;1	Name=MER58A	15
chr10:77398769	A:G	KCNMA1	KCNMA1	intronic	protein_coding	NA	T;C;-;A;REP;-;DNA/MER58A;intronic;KCNMA1;-;-;intronic;KCNMA1;-;-;intronic;KCNMA1;-;-;-;3;2;2	Name=MER58A	15
chr10:77638372	A:G	KCNMA1	KCNMA1	intergenic	protein_coding	NEU	T;C;-;R;NONREP;-;-/-;UTR5;KCNMA1;-;-;upstream;KCNMA1;-;-;upstream;KCNMA1;-;-;412;63;106;14;23	.	16
chr10:81901484	A:G	NRG3	NRG3	intronic	protein_coding	NA	A;G;+;A;ALU;-;SINE/AluJr;intronic;NRG3;-;-;intronic;NRG3;-;-;intronic;NRG3;-;-;-;2;1;1	Name=AluJr	10
chr10:81926311	A:G	NRG3	NRG3	intronic	protein_coding	NEU-GABA-GLU	.	Name=AluSx1	17
chr10:81929018	A:G	NRG3	NRG3	intronic	protein_coding	NA	A;G;+;A;ALU;-;SINE/AluJr;intronic;NRG3;-;-;intronic;NRG3;-;-;intronic;NRG3;-;-;-;2;1;1	Name=AluJr	14
chr10:81947251	A:G	NRG3	NRG3	intronic	protein_coding	NA	A;G;+;A;REP;-;LTR/MLT1C;intronic;NRG3;-;-;intronic;NRG3;-;-;intronic;NRG3;-;-;-;3;1;1	Name=MLT1C	14
chr10:81952794	A:G	NRG3	NRG3	intronic	protein_coding	NA	.	Name=AluJr	13
chr10:82015419	A:G	NRG3	NRG3	intronic	protein_coding	NA	.	Name=THE1C	14
chr10:82028947	A:G	NRG3	NRG3	intronic	protein_coding	NA	A;G;+;A;ALU;-;SINE/AluSx1;intronic;NRG3;-;-;intronic;NRG3;-;-;intronic;NRG3;-;-;-;4;1;1	Name=AluSx1	16
chr10:82084051	A:G	NRG3	NRG3	intronic	protein_coding	NEU	.	Name=AluSx	16
chr10:82099783	A:G	NRG3	NRG3	intronic	protein_coding	NA	A;G;+;A;ALU;-;SINE/AluJo;intronic;NRG3;-;-;intronic;NRG3;-;-;intronic;NRG3;-;-;-;2;1;1	Name=AluJo	14
chr10:82143805	A:G	NRG3	NRG3	intronic	protein_coding	NA	A;G;+;A||R;ALU;-;SINE/AluJb;intronic;NRG3;-;-;intronic;NRG3;-;-;intronic;NRG3;-;-;-;17;1;8	Name=AluJb	12
chr10:82367739	A:G	NRG3	NRG3	intronic	protein_coding	NA	A;G;+;A;ALU;-;SINE/AluSz6;intronic;NRG3;-;-;intronic;NRG3;-;-;intronic;NRG3;-;-;-;3;2;2	Name=AluSz6	15
chr10:82372711	A:G	NRG3	NRG3	intronic	protein_coding	NA	A;G;+;A;ALU;-;SINE/AluSz;intronic;NRG3;-;-;intronic;NRG3;-;-;intronic;NRG3;-;-;-;1;1;1	Name=AluSz	17
chr10:82481867	A:G	NRG3	NRG3	intronic	protein_coding	NA	A;G;+;A||R;ALU;-;SINE/AluSx1;intronic;NRG3;-;-;intronic;NRG3;-;-;intronic;NRG3;-;-;-;2;1;1	Name=AluSx1	17
chr10:82486061	A:G	NRG3	NRG3	intronic	protein_coding	NA	A;G;+;A;REP;-;LINE/L1MB1;intronic;NRG3;-;-;intronic;NRG3;-;-;intronic;NRG3;-;-;-;2;1;1	Name=L1MB1	12
chr10:82493917	A:G	NRG3	NRG3	intronic	protein_coding	NA	A;G;+;A;REP;-;LINE/L1PA10;intronic;NRG3;-;-;intronic;NRG3;-;-;intronic;NRG3;-;-;-;1;1;1	Name=L1PA10	15
chr10:82494058	A:G	NRG3	NRG3	intronic	protein_coding	NA	A;G;+;A;REP;-;LINE/L1PA10;intronic;NRG3;-;-;intronic;NRG3;-;-;intronic;NRG3;-;-;-;1;1;1	Name=L1PA10	18
chr10:87041932	A:G	GLUD1	GLUD1	intergenic	protein_coding	NA	T;C;-;A||R;ALU;-;SINE/AluSx1;upstream;RNU6-529P;-;-;intergenic;FAM25A||GLUD1;-;-;intergenic;FAM25A||GLUD1;-;-;-;274;19;37	Name=AluSx1	32
chr10:87043780	A:G	GLUD1	GLUD1	intergenic	protein_coding	NA	.	Name=AluJb	13
chr10:87046619	A:G	GLUD1	GLUD1	intergenic	protein_coding	NA	T;C;-;A||R;ALU;-;SINE/AluY;intergenic;RNU6-529P||GLUD1;-;-;intergenic;FAM25A||GLUD1;-;-;intergenic;FAM25A||GLUD1;-;-;-;37;6;15	Name=AluYf1	20
chr10:87046644	A:G	GLUD1	GLUD1	intergenic	protein_coding	NA	T;C;-;A||R;ALU;-;SINE/AluY;intergenic;RNU6-529P||GLUD1;-;-;intergenic;FAM25A||GLUD1;-;-;intergenic;FAM25A||GLUD1;-;-;-;3;1;1	Name=AluYf1	19
chr10:87046661	A:G	GLUD1	GLUD1	intergenic	protein_coding	NA	T;C;-;A||R;ALU;-;SINE/AluY;intergenic;RNU6-529P||GLUD1;-;-;intergenic;FAM25A||GLUD1;-;-;intergenic;FAM25A||GLUD1;-;-;-;23;2;9	Name=AluYf1	23
chr10:87046782	A:G	GLUD1	GLUD1	intergenic	protein_coding	NA	T;C;-;R;ALU;-;SINE/AluJb;intergenic;RNU6-529P||GLUD1;-;-;intergenic;FAM25A||GLUD1;-;-;intergenic;FAM25A||GLUD1;-;-;-;15;4;9	Name=AluJo	16
chr10:87049013	A:G	GLUD1	GLUD1	intergenic	protein_coding	NA	T;C;-;A||R;ALU;-;SINE/AluSx3;intergenic;RNU6-529P||GLUD1;-;-;intergenic;FAM25A||GLUD1;-;-;intergenic;FAM25A||GLUD1;-;-;-;13;3;9	Name=AluSx3	19
chr10:87049566	A:G	GLUD1	GLUD1	intergenic	protein_coding	NA	T;C;-;A||R;ALU;-;SINE/AluJb;downstream;GLUD1;-;-;downstream;GLUD1;-;-;downstream;GLUD1;-;-;-;22;3;10	Name=AluJb	20
chr10:87049686	A:G	GLUD1	GLUD1	intergenic	protein_coding	NA	T;C;-;A||R;ALU;-;SINE/AluJb;downstream;GLUD1;-;-;downstream;GLUD1;-;-;downstream;GLUD1;-;-;-;24;3;11	Name=AluJb	20
chr10:87077175	A:G	GLUD1	GLUD1	intronic	protein_coding	MGAS	T;C;-;A||R;ALU;-;SINE/AluJb;intronic;GLUD1;-;-;intronic;GLUD1;-;-;intronic;GLUD1;-;-;-;102;18;30	Name=AluJb	10
chr10:87261135	A:G	NUTM2A-AS1	NUTM2A-AS1	ncRNA	lncRNA	NA	T;C;-;A||R;ALU;-;SINE/AluSx1;ncRNA_intronic;NUTM2A-AS1;-;-;ncRNA_intronic;NUTM2A-AS1;-;-;ncRNA_intronic;NUTM2A-AS1;-;-;-;6;4;4	Name=AluSx1	13
chr10:95323731	A:G	SORBS1	SORBS1	intronic	protein_coding	NA	T;C;-;A||R;ALU;-;SINE/AluJo;intronic;SORBS1;-;-;intronic;SORBS1;-;-;intronic;SORBS1;-;-;-;614;25;44	Name=AluJo	16
chr10:95323849	A:G	SORBS1	SORBS1	intronic	protein_coding	NA	T;C;-;A||R;ALU;-;SINE/AluJo;intronic;SORBS1;-;-;intronic;SORBS1;-;-;intronic;SORBS1;-;-;-;629;25;46	Name=AluJo	12
chr10:95418489	A:G	SORBS1	SORBS1	intronic	protein_coding	NA	T;C;-;A||R;ALU;-;SINE/AluSq2;intronic;SORBS1;-;-;intronic;SORBS1;-;-;intronic;SORBS1;-;-;-;252;22;33	Name=AluSq2	20
chr10:95428148	A:G	SORBS1	SORBS1	intronic	protein_coding	NA	T;C;-;A||R;ALU;-;SINE/AluSx3;intronic;SORBS1;-;-;intronic;SORBS1;-;-;intronic;SORBS1;-;-;-;20;6;7	Name=AluSx3	12
chr10:95543394	A:G	SORBS1	SORBS1	intronic	protein_coding	MGAS	T;C;-;A||R;ALU;-;SINE/AluSq2;intronic;SORBS1;-;-;intronic;SORBS1;-;-;intronic;SORBS1;-;-;-;16;7;10	Name=AluSq2	13
chr10:96846367	A:G	LCOR	LCOR	intronic	protein_coding	NA	A;G;+;A||R;ALU;-;SINE/AluJb;intronic;LCOR;-;-;intronic;LCOR;-;-;intronic;LCOR;-;-;-;11;6;7	Name=AluJb	17
chr10:96846466	A:G	LCOR	LCOR	intronic	protein_coding	NA	A;G;+;A||R;ALU;-;SINE/AluJb;intronic;LCOR;-;-;intronic;LCOR;-;-;intronic;LCOR;-;-;-;13;6;7	Name=AluJb	9
chr10:101498429	A:G	BTRC	BTRC	intronic	protein_coding	NA	A;G;+;A||R;ALU;-;SINE/AluSx;intronic;BTRC;-;-;intronic;BTRC;-;-;intronic;BTRC;-;-;-;9;5;6	Name=AluSx	15
chr10:101811499	A:G	OGA	OGA	intronic	protein_coding	NA	T;C;-;A||R;ALU;-;SINE/AluJb;intronic;MGEA5;-;-;intronic;MGEA5;-;-;intronic;MGEA5;-;-;-;407;26;43	Name=AluJb	17
chr10:10951283	T:C	LINC00710	LINC00710	ncRNA	lncRNA	NA	A;G;+;A;ALU;-;SINE/AluJo;ncRNA_intronic;LINC00710;-;-;ncRNA_intronic;LINC00710;-;-;ncRNA_intronic;LINC00710;-;-;-;4;3;3	Name=AluJb	10
chr10:10956745	A:G	CELF2	CELF2	intronic	protein_coding	NA	A;G;+;A;ALU;-;SINE/AluJr;intergenic;LINC00710||RP1-251M9.2;-;-;intergenic;LINC00710||CELF2;-;-;intergenic;LINC00710||CELF2;-;-;-;2;2;2	Name=AluJr	8
chr10:11002303	A:G	CELF2	CELF2	intronic	protein_coding	NA	A;G;+;A;REP;-;LTR/THE1B;intergenic;RP1-251M9.2||CELF2;-;-;intergenic;LINC00710||CELF2;-;-;intergenic;LINC00710||CELF2;-;-;-;2;2;2	Name=THE1B	10
chr10:11037054	A:G	CELF2	CELF2	intronic	protein_coding	NA	.	Name=THE1B	14
chr10:114460595	A:G	ABLIM1	ABLIM1	intronic	protein_coding	NA	T;C;-;A;ALU;-;SINE/AluSz;intronic;ABLIM1;-;-;intronic;ABLIM1;-;-;intronic;ABLIM1;-;-;-;60;7;9	Name=AluSz	7
chr10:115097298	A:G	ATRNL1	ATRNL1	intronic	protein_coding	NA	A;G;+;A||R;ALU;-;SINE/AluJr;intronic;ATRNL1;-;-;intronic;ATRNL1;-;-;intronic;ATRNL1;-;-;-;3;1;1	Name=AluJr	14
chr10:115106177	A:G	ATRNL1	ATRNL1	intronic	protein_coding	NA	.	Name=THE1A-int	11
chr10:116832316	A:G	HSPA12A	HSPA12A	intronic	protein_coding	NEU	T;C;-;A||R||D;ALU;-;SINE/AluSc;downstream;RP11-539I5.1;-;-;intergenic;HSPA12A||ENO4;-;-;intronic;HSPA12A;-;-;-;252;29;35	Name=AluSc	17
chr10:12369177	A:G	CAMK1D	CAMK1D	intronic	protein_coding	NA	A;G;+;A||R||D;REP;-;SINE/MIRb;intronic;CAMK1D;-;-;intronic;CAMK1D;-;-;intronic;CAMK1D;-;-;-;10;4;5	Name=MIRb	6
chr10:12369189	A:G	CAMK1D	CAMK1D	intronic	protein_coding	NA	A;G;+;A||R||D;REP;-;SINE/MIRb;intronic;CAMK1D;-;-;intronic;CAMK1D;-;-;intronic;CAMK1D;-;-;-;12;6;7	Name=MIRb	6
chr10:124779351	A:G	EEF1AKMT2	EEF1AKMT2	intronic	protein_coding	NEU	T;C;-;A||R;ALU;-;SINE/AluJb;intronic;METTL10||RP11-12J10.3;-;-;intronic;METTL10;-;-;intronic;FAM53B||METTL10;-;-;-;6;5;5	Name=AluJb	6
chr10:124783760	A:G	EEF1AKMT2	EEF1AKMT2	intronic	protein_coding	NEU	T;C;-;R;ALU;-;SINE/AluJb;intronic;METTL10||RP11-12J10.3;-;-;intronic;METTL10;-;-;intronic;FAM53B||METTL10;-;-;-;63;20;23	Name=AluJb	8
chr10:13952418	A:G	FRMD4A	FRMD4A	intronic	protein_coding	MGAS	T;C;-;A||R;ALU;-;SINE/AluJr;intronic;FRMD4A;-;-;intronic;FRMD4A;-;-;intronic;FRMD4A;-;-;-;2;1;1	Name=AluJr	6
chr10:13997828	A:G	FRMD4A	FRMD4A	intronic	protein_coding	NEU-GABA	T;C;-;A;ALU;-;SINE/AluJr;ncRNA_intronic;RP11-142M10.2;-;-;intronic;FRMD4A;-;-;intronic;FRMD4A;-;-;-;9;1;6	Name=AluJb	11
chr10:14044028	A:G	FRMD4A	FRMD4A	intronic	protein_coding	NEU-GABA-GLU	.	Name=AluJr4	10
chr10:14117799	A:G	FRMD4A	FRMD4A	intronic	protein_coding	NEU	T;C;-;A;NONREP;rs560711131;-/-;intronic;FRMD4A;-;-;intronic;FRMD4A;-;-;intronic;FRMD4A;-;-;-;5;1;2	.	10
chr10:14124413	A:G	FRMD4A	FRMD4A	intronic	protein_coding	NEU	T;C;-;A;ALU;-;SINE/AluSx;intronic;FRMD4A;-;-;intronic;FRMD4A;-;-;intronic;FRMD4A;-;-;-;1;1;1	Name=AluSx1	11
chr10:14132212	A:G	FRMD4A	FRMD4A	intronic	protein_coding	NA	.	Name=AluSz	8
chr10:14177376	A:G	FRMD4A	FRMD4A	intronic	protein_coding	NEU-GABA-GLU	T;C;-;A;ALU;-;SINE/AluSz6;intronic;FRMD4A;-;-;intronic;FRMD4A;-;-;intronic;FRMD4A;-;-;-;3;1;1	Name=AluSz6	12
chr10:14182465	A:G	FRMD4A	FRMD4A	intronic	protein_coding	NA	.	Name=AluJr	9
chr10:14184224	A:G	FRMD4A	FRMD4A	intronic	protein_coding	NA	T;C;-;R;ALU;-;SINE/AluSx3;intronic;FRMD4A;-;-;intronic;FRMD4A;-;-;intronic;FRMD4A;-;-;-;40;1;8	Name=AluSx3	7
chr10:14186902	A:G	FRMD4A	FRMD4A	intronic	protein_coding	NA	T;C;-;R;ALU;-;SINE/AluJo;intronic;FRMD4A;-;-;intronic;FRMD4A;-;-;intronic;FRMD4A;-;-;-;2;1;1	Name=AluJo	10
chr10:14190402	A:G	FRMD4A	FRMD4A	intronic	protein_coding	NEU-GABA-GLU	T;C;-;A;ALU;-;SINE/AluJr;intronic;FRMD4A;-;-;intronic;FRMD4A;-;-;intronic;FRMD4A;-;-;-;3;1;1	Name=AluJr	13
chr10:14190609	A:G	FRMD4A	FRMD4A	intronic	protein_coding	NEU-GABA	T;C;-;A;ALU;-;SINE/AluJr;intronic;FRMD4A;-;-;intronic;FRMD4A;-;-;intronic;FRMD4A;-;-;-;4;2;2	Name=AluJr	11
chr10:14202946	A:G	FRMD4A	FRMD4A	intronic	protein_coding	NEU-GABA-GLU	T;C;-;R;ALU;-;SINE/AluJb;intronic;FRMD4A;-;-;intronic;FRMD4A;-;-;intronic;FRMD4A;-;-;-;0;0;0	Name=AluJb	10
chr10:14209125	A:G	FRMD4A	FRMD4A	intronic	protein_coding	NA	T;C;-;A;REP;-;LTR/MLT1C;intronic;FRMD4A;-;-;intronic;FRMD4A;-;-;intronic;FRMD4A;-;-;-;3;1;1	Name=MLT1C	12
chr10:14221698	A:G	FRMD4A	FRMD4A	intronic	protein_coding	NEU-GABA-GLU	T;C;-;A;ALU;-;SINE/AluJr;intronic;FRMD4A;-;-;intronic;FRMD4A;-;-;intronic;FRMD4A;-;-;-;1;1;1	Name=AluJr	11
chr10:14273145	A:G	FRMD4A	FRMD4A	intronic	protein_coding	NEU-GABA-GLU	T;C;-;A;ALU;-;SINE/AluSx;intronic;FRMD4A;-;-;intronic;FRMD4A;-;-;intronic;FRMD4A;-;-;-;2;1;1	Name=AluSx	12
chr10:14273188	A:G	FRMD4A	FRMD4A	intronic	protein_coding	NA	T;C;-;A||R;ALU;-;SINE/AluSx;intronic;FRMD4A;-;-;intronic;FRMD4A;-;-;intronic;FRMD4A;-;-;-;2;1;1	Name=AluSx	13
chr10:14276930	A:G	FRMD4A	FRMD4A	intronic	protein_coding	NA	T;C;-;A;ALU;-;SINE/AluSz6;intronic;FRMD4A;-;-;intronic;FRMD4A;-;-;intronic;FRMD4A;-;-;-;1;1;1	Name=AluSz6	9
chr10:14277029	A:G	FRMD4A	FRMD4A	intronic	protein_coding	NA	T;C;-;A;ALU;-;SINE/AluSz6;intronic;FRMD4A;-;-;intronic;FRMD4A;-;-;intronic;FRMD4A;-;-;-;2;1;1	Name=AluSz6	10
chr10:14281264	A:G	FRMD4A	FRMD4A	intronic	protein_coding	NEU-GLU	T;C;-;A;ALU;-;SINE/AluSp;intronic;FRMD4A;-;-;intronic;FRMD4A;-;-;intronic;FRMD4A;-;-;-;14;1;5	Name=AluSp	17
chr10:14907990	A:G	DCLRE1C	DCLRE1C	UTR3	protein_coding	NA	T;C;-;A||R||D;ALU;-;SINE/AluSp;UTR3;DCLRE1C;-;-;UTR3;DCLRE1C;-;-;UTR3;DCLRE1C;-;-;-;633;29;52	Name=AluSp	20
chr10:15219038	A:G	FAM171A1	FAM171A1	intronic	protein_coding	NA	T;C;-;A||R;ALU;-;SINE/AluSq2;intronic;FAM171A1;-;-;intronic;FAM171A1;-;-;intronic;FAM171A1;-;-;-;119;21;34	Name=AluSq2	18
chr10:18405873	A:G	CACNB2	CACNB2	intronic	protein_coding	NEU-GLU	A;G;+;A;ALU;-;SINE/AluSx;intronic;CACNB2;-;-;intronic;CACNB2;-;-;intronic;CACNB2;-;-;-;7;4;5	Name=AluSx	13
chr10:20284509	A:G	PLXDC2	PLXDC2	UTR3	protein_coding	NA	A;G;+;A||R;ALU;-;SINE/AluJo;UTR3;PLXDC2;-;-;UTR3;PLXDC2;-;-;intergenic;PLXDC2||MIR4675;-;-;-;511;29;49	Name=FRAM	9
chr10:21680408	A:G	MLLT10	MLLT10	intronic	protein_coding	NEU	A;G;+;A||R;ALU;-;SINE/AluSz6;intronic;MLLT10;-;-;intronic;MLLT10;-;-;intronic;MLLT10;-;-;-;8;6;7	Name=AluSz6	15
chr10:24663707	A:G	ARHGAP21	ARHGAP21	intronic	protein_coding	NA	T;C;-;A||R;ALU;-;SINE/AluSz;intronic;ARHGAP21;-;-;intronic;ARHGAP21;-;-;intronic;ARHGAP21;-;-;-;3;3;3	Name=AluSz	15
chr10:24664425	A:G	ARHGAP21	ARHGAP21	intronic	protein_coding	NA	T;C;-;A;ALU;-;SINE/AluSc;intronic;ARHGAP21;-;-;intronic;ARHGAP21;-;-;intronic;ARHGAP21;-;-;-;8;6;6	Name=AluSc	14
chr10:28538462	A:G	WAC	WAC	intronic	protein_coding	NA	A;G;+;A||R||D;ALU;-;SINE/AluSx1;intronic;WAC;-;-;intronic;WAC;-;-;intronic;WAC;-;-;-;88;18;26	Name=AluSx1	13
chr10:35326757	T:C	CCNY	CCNY	intronic	protein_coding	NA	T;C;-;A;ALU;-;SINE/AluJr;ncRNA_intronic;RP11-324I22.4;-;-;intronic;CCNY;-;-;intronic;CCNY;-;-;-;249;27;40	Name=AluJr	12
chr10:37853573	A:G	ZNF248	ZNF248	other	protein_coding	NA	T;C;-;A||R;ALU;-;SINE/AluSx1;intronic;ZNF248;-;-;intronic;ZNF248;-;-;intronic;ZNF248;-;-;-;17;3;10	Name=AluSx1	11
chr10:37963853	A:G	ZNF25	ZNF25	intronic	protein_coding	NA	T;C;-;A||R;ALU;-;SINE/AluSx;intronic;ZNF25;-;-;intronic;ZNF25;-;-;intronic;ZNF25;-;-;-;5;3;3	Name=AluSx	17
chr10:63260863	A:G	JMJD1C	JMJD1C	intronic	protein_coding	NA	T;C;-;A||R;ALU;-;SINE/AluSx1;intronic;JMJD1C;-;-;intronic;JMJD1C;-;-;intronic;JMJD1C;-;-;-;20;8;11	Name=AluSx3	11
chr10:63301180	A:G	JMJD1C	JMJD1C	intronic	protein_coding	NEU-GLU	T;C;-;A;ALU;-;SINE/AluJb;intronic;JMJD1C;-;-;intronic;JMJD1C;-;-;intronic;JMJD1C;-;-;-;7;4;5	Name=AluJb	6
chr10:63314339	A:G	JMJD1C	JMJD1C	intronic	protein_coding	NEU-GABA-GLU	T;C;-;A||R;ALU;-;SINE/AluJb;intronic;JMJD1C;-;-;intronic;JMJD1C;-;-;intronic;JMJD1C;-;-;-;19;5;7	Name=AluJb	16
chr10:63314342	A:G	JMJD1C	JMJD1C	intronic	protein_coding	NA	T;C;-;A||R;ALU;-;SINE/AluJb;intronic;JMJD1C;-;-;intronic;JMJD1C;-;-;intronic;JMJD1C;-;-;-;21;6;7	Name=AluJb	15
chr10:68525273	A:G	SLC25A16	SLC25A16	intronic	protein_coding	NA	T;C;-;A||R;ALU;-;SINE/AluSz;intronic;SLC25A16;-;-;intronic;SLC25A16;-;-;intronic;SLC25A16;-;-;-;92;19;26	Name=AluSz	8
chr10:68525367	A:G	SLC25A16	SLC25A16	intronic	protein_coding	NA	T;C;-;A||R;ALU;-;SINE/AluSz;intronic;SLC25A16;-;-;intronic;SLC25A16;-;-;intronic;SLC25A16;-;-;-;37;15;15	Name=AluSz	7
chr10:74709596	A:G	ADK	ADK	intergenic	protein_coding	NA	A;G;+;A||R;ALU;-;SINE/AluJb;downstream;ADK;-;-;downstream;ADK;-;-;downstream;ADK;-;-;-;89;16;31	Name=AluJr	18
chr10:74712317	A:G	ADK	ADK	intergenic	protein_coding	NA	A;G;+;A||R;ALU;-;SINE/AluSz6;intergenic;ADK||RP11-222G7.2;-;-;intergenic;ADK||KAT6B;-;-;intergenic;ADK||KAT6B;-;-;-;26;8;14	Name=AluSz6	13
chr10:74719039	A:G	ADK	ADK	intergenic	protein_coding	NA	A;G;+;A||R;ALU;-;SINE/AluJo;intergenic;ADK||RP11-222G7.2;-;-;intergenic;ADK||KAT6B;-;-;intergenic;ADK||KAT6B;-;-;-;46;14;26	Name=AluJo	12
chr10:77552927	A:G	KCNMA1	KCNMA1	intronic	protein_coding	NA	T;C;-;A||R;ALU;-;SINE/AluSz6;intronic;KCNMA1;-;-;intronic;KCNMA1;-;-;intronic;KCNMA1;-;-;-;2;2;2	Name=AluSz6	10
chr10:81900211	A:G	NRG3	NRG3	intronic	protein_coding	NA	A;G;+;R;ALU;-;SINE/AluSq2;intronic;NRG3;-;-;intronic;NRG3;-;-;intronic;NRG3;-;-;591;337;1;1;1	Name=AluSq2	11
chr10:81940608	A:G	NRG3	NRG3	intronic	protein_coding	NA	A;G;+;A;ALU;-;SINE/AluJr;intronic;NRG3;-;-;intronic;NRG3;-;-;intronic;NRG3;-;-;-;3;1;1	Name=AluJr	14
chr10:82001264	A:G	NRG3	NRG3	intronic	protein_coding	NA	A;G;+;A;ALU;-;SINE/AluSx1;intronic;NRG3;-;-;intronic;NRG3;-;-;intronic;NRG3;-;-;-;5;1;2	Name=AluSx1	12
chr10:82011112	A:G	NRG3	NRG3	intronic	protein_coding	NA	A;G;+;A;REP;-;LTR/THE1B;intronic;NRG3;-;-;intronic;NRG3;-;-;intronic;NRG3;-;-;-;2;1;1	Name=THE1B	15
chr10:82062485	A:G	NRG3	NRG3	intronic	protein_coding	NEU	.	Name=AluSx	15
chr10:82062526	A:G	NRG3	NRG3	intronic	protein_coding	NEU-GABA-GLU	.	Name=AluSx	14
chr10:82183566	A:G	NRG3	NRG3	intronic	protein_coding	NA	A;G;+;A;NONREP;-;-/-;intronic;NRG3;-;-;intronic;NRG3;-;-;intronic;NRG3;-;-;-;2;1;1	.	8
chr10:82193353	A:G	NRG3	NRG3	intronic	protein_coding	NA	A;G;+;R;ALU;-;SINE/AluSz;intronic;NRG3;-;-;intronic;NRG3;-;-;intronic;NRG3;-;-;-;0;0;0	Name=AluSz	15
chr10:82264260	A:G	NRG3	NRG3	intronic	protein_coding	NEU	A;G;+;A;REP;-;LTR/THE1C;intronic;NRG3;-;-;intronic;NRG3;-;-;intronic;NRG3;-;-;-;2;1;1	Name=THE1C	13
chr10:95325828	A:G	SORBS1	SORBS1	intronic	protein_coding	NA	T;C;-;A||R;ALU;-;SINE/AluSz;intronic;SORBS1;-;-;intronic;SORBS1;-;-;intronic;SORBS1;-;-;-;586;22;39	Name=AluSz	17
chr10:95325844	A:G	SORBS1	SORBS1	intronic	protein_coding	NA	T;C;-;R;ALU;-;SINE/AluSz;intronic;SORBS1;-;-;intronic;SORBS1;-;-;intronic;SORBS1;-;-;-;391;22;39	Name=AluSz	14
chr10:95390724	A:G	SORBS1	SORBS1	intronic	protein_coding	NA	T;C;-;A||R;ALU;-;SINE/AluSx1;intronic;SORBS1;-;-;intronic;SORBS1;-;-;intronic;SORBS1;-;-;-;280;17;36	Name=AluSx1	18
chr10:95516230	A:G	SORBS1	SORBS1	intronic	protein_coding	NA	.	Name=MER5A	9
chr10:95547011	A:G	SORBS1	SORBS1	intronic	protein_coding	NA	T;C;-;A||R;ALU;-;SINE/AluSx;intronic;SORBS1;-;-;intronic;SORBS1;-;-;intronic;SORBS1;-;-;-;20;7;11	Name=AluSx	11
chr10:96866704	A:G	LCOR	LCOR	intronic	protein_coding	NA	A;G;+;A||R;ALU;-;SINE/AluSq2;intronic;LCOR;-;-;intronic;LCOR;-;-;intronic;LCOR;-;-;-;8;5;6	Name=AluSq2	12
chr10:99330105	A:G	CNNM1	CNNM1	other	protein_coding	NA	A;G;+;A;NONREP;-;-/-;exonic;CNNM1;nonsynonymous	.	11
chr10:101815557	A:G	OGA	OGA	intronic	protein_coding	NA	T;C;-;A||R;ALU;-;SINE/AluSx3;intronic;MGEA5;-;-;intronic;MGEA5;-;-;intronic;MGEA5;-;-;-;35;12;17	Name=AluSx3	14
chr10:11104571	T:C	CELF2-AS2	CELF2-AS2	ncRNA	lncRNA	NA	A;G;+;A;ALU;-;SINE/AluJb;intronic;CELF2;-;-;ncRNA_intronic;CELF2-AS2;-;-;ncRNA_intronic;CELF2-AS2;-;-;-;2;1;1	Name=AluJb	10
chr10:11174926	A:G	CELF2	CELF2	intronic	protein_coding	NA	A;G;+;A;NONREP;-;-/-;intronic;CELF2;-;-;intronic;CELF2;-;-;intronic;CELF2;-;-;-;17;5;6	.	14
chr10:114455951	A:G	ABLIM1	ABLIM1	intronic	protein_coding	NEU	T;C;-;A;ALU;-;SINE/AluY;intronic;ABLIM1;-;-;intronic;ABLIM1;-;-;intronic;ABLIM1;-;-;-;151;10;17	Name=AluY	14
chr10:114456087	A:G	ABLIM1	ABLIM1	intronic	protein_coding	NEU	T;C;-;A||R;ALU;-;SINE/AluY;intronic;ABLIM1;-;-;intronic;ABLIM1;-;-;intronic;ABLIM1;-;-;-;156;8;16	Name=AluY	14
chr10:114460587	A:G	ABLIM1	ABLIM1	intronic	protein_coding	NA	T;C;-;A||R;ALU;-;SINE/AluSz;intronic;ABLIM1;-;-;intronic;ABLIM1;-;-;intronic;ABLIM1;-;-;-;73;6;11	Name=AluSz	10
chr10:115097302	A:G	ATRNL1	ATRNL1	intronic	protein_coding	NA	A;G;+;A||R;ALU;-;SINE/AluJr;intronic;ATRNL1;-;-;intronic;ATRNL1;-;-;intronic;ATRNL1;-;-;-;2;1;1	Name=AluJr	11
chr10:115104984	A:G	ATRNL1	ATRNL1	intronic	protein_coding	NA	.	Name=L1MA3	13
chr10:115112230	A:G	ATRNL1	ATRNL1	intronic	protein_coding	NA	A;G;+;A;REP;-;LINE/L1MA7;intronic;ATRNL1;-;-;intronic;ATRNL1;-;-;intronic;ATRNL1;-;-;-;4;1;1	Name=L1MA7	12
chr10:115409700	A:G	ATRNL1	ATRNL1	intronic	protein_coding	NA	A;G;+;A;NONREP;-;-/-;intronic;ATRNL1;-;-;intronic;ATRNL1;-;-;intronic;ATRNL1;-;-;-;3;1;2	.	9
chr10:115409701	A:G	ATRNL1	ATRNL1	intronic	protein_coding	NA	A;G;+;A;NONREP;-;-/-;intronic;ATRNL1;-;-;intronic;ATRNL1;-;-;intronic;ATRNL1;-;-;-;4;1;2	.	10
chr10:115620325	A:G	ATRNL1	ATRNL1	intronic	protein_coding	NEU-GABA-GLU	A;G;+;A;REP;-;LTR/MSTB;intronic;ATRNL1;-;-;intronic;ATRNL1;-;-;intronic;ATRNL1;-;-;-;1;1;1	Name=MSTB	14
chr10:124783337	A:G	EEF1AKMT2	EEF1AKMT2	intronic	protein_coding	NEU	T;C;-;A||R;ALU;-;SINE/AluSz;intronic;METTL10||RP11-12J10.3;-;-;intronic;METTL10;-;-;intronic;FAM53B||METTL10;-;-;-;11;5;6	Name=AluSz	10
chr10:14109800	A:G	FRMD4A	FRMD4A	intronic	protein_coding	NA	T;C;-;A;ALU;-;SINE/AluSx1;intronic;FRMD4A;-;-;intronic;FRMD4A;-;-;intronic;FRMD4A;-;-;-;2;1;1	Name=AluSx1	10
chr10:14218094	A:G	FRMD4A	FRMD4A	intronic	protein_coding	NEU-GABA-GLU	T;C;-;A;ALU;-;SINE/AluSz;intronic;FRMD4A;-;-;intronic;FRMD4A;-;-;intronic;FRMD4A;-;-;-;2;2;2	Name=AluSz	12
chr10:14221768	A:G	FRMD4A	FRMD4A	intronic	protein_coding	NEU-GABA	T;C;-;A;ALU;-;SINE/AluJr;intronic;FRMD4A;-;-;intronic;FRMD4A;-;-;intronic;FRMD4A;-;-;-;2;1;1	Name=AluJr	11
chr10:14273180	A:G	FRMD4A	FRMD4A	intronic	protein_coding	NA	T;C;-;A||R;ALU;-;SINE/AluSx;intronic;FRMD4A;-;-;intronic;FRMD4A;-;-;intronic;FRMD4A;-;-;-;3;1;1	Name=AluSx	12
chr10:14277097	A:G	FRMD4A	FRMD4A	intronic	protein_coding	NEU	T;C;-;A||R;ALU;-;SINE/AluSz6;intronic;FRMD4A;-;-;intronic;FRMD4A;-;-;intronic;FRMD4A;-;-;-;2;1;2	Name=AluSz6	11
chr10:14281131	A:G	FRMD4A	FRMD4A	intronic	protein_coding	NEU	T;C;-;A;ALU;-;SINE/AluSp;intronic;FRMD4A;-;-;intronic;FRMD4A;-;-;intronic;FRMD4A;-;-;-;13;1;6	Name=AluSp	12
chr10:18506898	A:G	CACNB2	CACNB2	intronic	protein_coding	NA	A;G;+;A||R||D;ALU;-;SINE/AluJb;intronic;CACNB2;-;-;intronic;CACNB2;-;-;intronic;CACNB2;-;-;-;20;8;11	Name=AluJb	10
chr10:18510442	A:G	CACNB2	CACNB2	intronic	protein_coding	NEU	A;G;+;A;ALU;-;SINE/AluSx1;intronic;CACNB2;-;-;intronic;CACNB2;-;-;intronic;CACNB2;-;-;-;25;8;11	Name=AluSx1	12
chr10:20817341	A:G	NEBL	NEBL	intronic	protein_coding	NA	T;C;-;A||R;ALU;rs542004010;SINE/AluSx;intronic;NEBL;-;-;intronic;NEBL;-;-;intronic;NEBL;-;-;-;171;14;26	Name=AluSx	9
chr10:21599059	A:G	MLLT10	MLLT10	intronic	protein_coding	NA	A;G;+;A||R;ALU;-;SINE/AluSg7;intronic;MLLT10;-;-;intronic;MLLT10;-;-;intronic;MLLT10;-;-;-;2;2;2	Name=AluSg7	13
chr10:21601135	A:G	MLLT10	MLLT10	intronic	protein_coding	NA	A;G;+;A||R;ALU;-;SINE/AluJb;intronic;MLLT10;-;-;intronic;MLLT10;-;-;intronic;MLLT10;-;-;-;11;6;7	Name=AluJb	12
chr10:21676296	A:G	MLLT10	MLLT10	intronic	protein_coding	NEU	A;G;+;A||R;ALU;-;SINE/AluYc3;intronic;MLLT10;-;-;intronic;MLLT10;-;-;intronic;MLLT10;-;-;-;60;11;21	Name=AluYc3	14
chr10:22685653	A:G	PIP4K2A	PIP4K2A	intronic	protein_coding	OLIG	T;C;-;A||R;ALU;-;SINE/AluJr;intronic;PIP4K2A;-;-;intronic;PIP4K2A;-;-;intronic;PIP4K2A;-;-;-;16;6;7	Name=AluJr	14
chr10:24616050	A:G	ARHGAP21	ARHGAP21	intronic	protein_coding	NA	T;C;-;A||R;ALU;-;SINE/AluSx1;intronic;ARHGAP21;-;-;intronic;ARHGAP21;-;-;intronic;ARHGAP21;-;-;-;3;2;2	Name=AluSx1	13
chr10:24714784	A:G	ARHGAP21	ARHGAP21	intronic	protein_coding	NA	T;C;-;A||R;ALU;-;SINE/AluY;intronic;ARHGAP21;-;-;intronic;ARHGAP21;-;-;intronic;ARHGAP21;-;-;-;6;3;4	Name=AluY	13
chr10:25026126	A:G	THNSL1	THNSL1	UTR3	protein_coding	NA	A;G;+;A;ALU;-;SINE/AluSx;UTR3;THNSL1;-;-;UTR3;THNSL1;-;-;UTR3;THNSL1;-;-;-;84;12;24	Name=AluSx	15
chr10:28539698	A:G	WAC	WAC	intronic	protein_coding	NA	A;G;+;A||R;ALU;-;SINE/AluSz;intronic;WAC;-;-;intronic;WAC;-;-;intronic;WAC;-;-;-;53;21;23	Name=AluSz	8
chr10:37956793	A:G	ZNF25	ZNF25	intronic	protein_coding	NA	T;C;-;A||R;ALU;-;SINE/AluSp;intronic;ZNF25;-;-;intronic;ZNF25;-;-;intronic;ZNF25;-;-;-;95;15;31	Name=AluSp	12
chr10:49981478	A:G	TIMM23B-AGAP6	TIMM23B-AGAP6	ncRNA	protein_coding	NA	A;G;+;R;ALU;-;SINE/AluSx1;downstream;LINC00843;-;-;intergenic;TIMM23B||AGAP6;-;-;intergenic;TIMM23||AGAP6;-;-;-;170;25;39	Name=AluSx1	4
chr10:49981626	A:G	TIMM23B-AGAP6	TIMM23B-AGAP6	ncRNA	protein_coding	NA	A;G;+;A||R||D;ALU;-;SINE/AluSx1;downstream;LINC00843;-;-;intergenic;TIMM23B||AGAP6;-;-;intergenic;TIMM23||AGAP6;-;-;-;230;28;38	Name=AluSx1	14
chr10:60064810	A:G	ANK3	ANK3	intronic	protein_coding	NA	T;C;-;A;ALU;-;SINE/AluJb;intronic;ANK3;-;-;intronic;ANK3;-;-;intronic;ANK3;-;-;-;9;2;3	Name=AluJb	11
chr10:60064818	A:G	ANK3	ANK3	intronic	protein_coding	NA	T;C;-;A||R;ALU;-;SINE/AluJb;intronic;ANK3;-;-;intronic;ANK3;-;-;intronic;ANK3;-;-;-;8;2;3	Name=AluJb	11
chr10:63260820	A:G	JMJD1C	JMJD1C	intronic	protein_coding	NA	T;C;-;A||R||D;ALU;-;SINE/AluSx1;intronic;JMJD1C;-;-;intronic;JMJD1C;-;-;intronic;JMJD1C;-;-;-;19;8;8	Name=AluSx3	14
chr10:63425594	A:G	JMJD1C	JMJD1C	intronic	protein_coding	NA	T;C;-;A||R;ALU;-;SINE/AluJo;intronic;JMJD1C;-;-;intronic;JMJD1C;-;-;intronic;JMJD1C;-;-;-;12;4;6	Name=AluJo	4
chr10:63471779	A:G	JMJD1C	JMJD1C	intronic	protein_coding	NA	T;C;-;A||R;ALU;-;SINE/AluSx;intergenic;JMJD1C-AS1||REEP3;-;-;intergenic;JMJD1C-AS1||REEP3;-;-;intergenic;JMJD1C-AS1||REEP3;-;-;-;8;3;4	Name=AluSx	11
chr10:63511530	A:G	JMJD1C	JMJD1C	intronic	protein_coding	NA	T;C;-;A;ALU;-;SINE/AluSg4;intergenic;JMJD1C-AS1||REEP3;-;-;intergenic;JMJD1C-AS1||REEP3;-;-;intergenic;JMJD1C-AS1||REEP3;-;-;-;10;2;3	Name=AluSg4	11
chr10:68049786	A:G	HERC4	HERC4	intronic	protein_coding	NA	T;C;-;A||R;ALU;-;SINE/AluJr;intronic;HERC4;-;-;intronic;HERC4;-;-;intronic;HERC4;-;-;-;13;9;10	Name=AluJr	14
chr10:68049789	A:G	HERC4	HERC4	intronic	protein_coding	NA	T;C;-;A||R;ALU;-;SINE/AluJr;intronic;HERC4;-;-;intronic;HERC4;-;-;intronic;HERC4;-;-;-;6;4;5	Name=AluJr	11
chr10:68060334	A:G	HERC4	HERC4	intronic	protein_coding	NEU-GLU	T;C;-;A||R;ALU;-;SINE/AluSg;intronic;HERC4;-;-;intronic;HERC4;-;-;intronic;HERC4;-;-;-;6;4;4	Name=AluSg	14
chr10:72510770	A:G	MICU1	MICU1	intronic	protein_coding	NA	T;C;-;A||R;ALU;-;SINE/AluSz6;intronic;MICU1;-;-;intronic;MICU1;-;-;ncRNA_intronic;MIR1256;-;-;-;57;4;10	Name=AluSz6	10
chr10:73364316	A:G	CFAP70	CFAP70	intergenic	protein_coding	NA	T;C;-;A||R;ALU;-;SINE/AluJo;intergenic;TTC18||ANXA7;-;-;intergenic;CFAP70||ANXA7;-;-;intergenic;TTC18||ANXA7;-;-;-;79;17;26	Name=AluJo	10
chr10:73475954	A:G	PPP3CB	PPP3CB	intronic	protein_coding	NA	T;C;-;A||R||D;ALU;-;SINE/AluJb;intronic;PPP3CB;-;-;intronic;PPP3CB;-;-;intronic;PPP3CB;-;-;-;122;23;33	Name=AluJb	7
chr10:74714074	A:G	ADK	ADK	intergenic	protein_coding	NA	A;G;+;A||R;ALU;-;SINE/AluJb;intergenic;ADK||RP11-222G7.2;-;-;intergenic;ADK||KAT6B;-;-;intergenic;ADK||KAT6B;-;-;-;17;7;11	Name=AluJb	13
chr10:74714079	A:G	ADK	ADK	intergenic	protein_coding	NA	A;G;+;A||R;ALU;-;SINE/AluJb;intergenic;ADK||RP11-222G7.2;-;-;intergenic;ADK||KAT6B;-;-;intergenic;ADK||KAT6B;-;-;-;11;4;6	Name=AluJb	12
chr10:77556405	A:G	KCNMA1	KCNMA1	intronic	protein_coding	NA	T;C;-;A;ALU;-;SINE/AluSz;intronic;KCNMA1;-;-;intronic;KCNMA1;-;-;intronic;KCNMA1;-;-;-;1;1;1	Name=AluSz	9
chr10:81926198	A:G	NRG3	NRG3	intronic	protein_coding	NA	.	Name=AluSx1	12
chr10:81947252	A:G	NRG3	NRG3	intronic	protein_coding	NA	A;G;+;A;REP;-;LTR/MLT1C;intronic;NRG3;-;-;intronic;NRG3;-;-;intronic;NRG3;-;-;-;2;1;1	Name=MLT1C	13
chr10:82261355	A:G	NRG3	NRG3	intronic	protein_coding	NA	A;G;+;A;REP;-;LTR/THE1D;intronic;NRG3;-;-;intronic;NRG3;-;-;intronic;NRG3;-;-;-;2;1;1	Name=THE1D	11
chr10:82261392	A:G	NRG3	NRG3	intronic	protein_coding	NA	A;G;+;A;REP;-;LTR/THE1D;intronic;NRG3;-;-;intronic;NRG3;-;-;intronic;NRG3;-;-;-;2;1;1	Name=THE1D	10
chr10:82264182	A:G	NRG3	NRG3	intronic	protein_coding	NA	A;G;+;A;REP;-;LTR/THE1C;intronic;NRG3;-;-;intronic;NRG3;-;-;intronic;NRG3;-;-;-;2;1;1	Name=THE1C	11
chr10:82534961	A:G	NRG3	NRG3	intronic	protein_coding	NA	A;G;+;A;ALU;-;SINE/AluSx;intronic;NRG3;-;-;intronic;NRG3;-;-;intronic;NRG3;-;-;-;1;1;1	Name=AluSx	11
chr10:82598794	A:G	NRG3	NRG3	intronic	protein_coding	NEU-GLU	.	Name=AluSx	12
chr10:87043917	A:G	GLUD1	GLUD1	intergenic	protein_coding	NA	T;C;-;R;ALU;-;SINE/AluSx1;intergenic;RNU6-529P||GLUD1;-;-;intergenic;FAM25A||GLUD1;-;-;intergenic;FAM25A||GLUD1;-;-;-;17;4;10	Name=AluSx1	16
chr10:87048021	A:G	GLUD1	GLUD1	intergenic	protein_coding	NA	T;C;-;A||R;ALU;-;SINE/AluSx;intergenic;RNU6-529P||GLUD1;-;-;intergenic;FAM25A||GLUD1;-;-;intergenic;FAM25A||GLUD1;-;-;-;11;5;7	Name=AluSx	14
chr10:87048365	A:G	GLUD1	GLUD1	intergenic	protein_coding	NA	T;C;-;A;ALU;-;SINE/AluY;intergenic;RNU6-529P||GLUD1;-;-;intergenic;FAM25A||GLUD1;-;-;intergenic;FAM25A||GLUD1;-;-;-;21;3;12	Name=AluY	17
chr10:87048380	A:G	GLUD1	GLUD1	intergenic	protein_coding	NA	T;C;-;A;ALU;-;SINE/AluY;intergenic;RNU6-529P||GLUD1;-;-;intergenic;FAM25A||GLUD1;-;-;intergenic;FAM25A||GLUD1;-;-;-;15;3;7	Name=AluY	19
chr10:87048419	A:G	GLUD1	GLUD1	intergenic	protein_coding	NA	T;C;-;A||R;ALU;-;SINE/AluY;intergenic;RNU6-529P||GLUD1;-;-;intergenic;FAM25A||GLUD1;-;-;intergenic;FAM25A||GLUD1;-;-;-;6;3;4	Name=AluY	16
chr10:87048526	A:G	GLUD1	GLUD1	intergenic	protein_coding	NA	T;C;-;A;ALU;-;SINE/AluY;intergenic;RNU6-529P||GLUD1;-;-;intergenic;FAM25A||GLUD1;-;-;intergenic;FAM25A||GLUD1;-;-;-;16;4;10	Name=AluY	18
chr10:87079355	A:G	GLUD1	GLUD1	intronic	protein_coding	NA	T;C;-;A||R;ALU;-;SINE/AluJo;intronic;GLUD1;-;-;intronic;GLUD1;-;-;intronic;GLUD1;-;-;-;22;14;16	Name=AluJo	13
chr10:87079381	A:G	GLUD1	GLUD1	intronic	protein_coding	MGAS	T;C;-;A||R;ALU;-;SINE/AluJo;intronic;GLUD1;-;-;intronic;GLUD1;-;-;intronic;GLUD1;-;-;-;13;8;9	Name=AluJo	11
chr10:95388076	A:G	SORBS1	SORBS1	intronic	protein_coding	NA	T;C;-;A||R||D;ALU;-;SINE/AluSx1;intronic;SORBS1;-;-;intronic;SORBS1;-;-;intronic;SORBS1;-;-;-;188;20;31	Name=AluSx1	18
chr10:95418146	A:G	SORBS1	SORBS1	intronic	protein_coding	MGAS	T;C;-;A||R;ALU;-;SINE/AluSz;intronic;SORBS1;-;-;intronic;SORBS1;-;-;intronic;SORBS1;-;-;-;158;14;25	Name=AluSz	18
chr10:95418667	A:G	SORBS1	SORBS1	intronic	protein_coding	NA	T;C;-;A;ALU;-;SINE/AluSq2;intronic;SORBS1;-;-;intronic;SORBS1;-;-;intronic;SORBS1;-;-;-;232;19;27	Name=AluSq2	15
chr10:95418823	A:G	SORBS1	SORBS1	intronic	protein_coding	NEU-GABA-GLU	T;C;-;A||R;ALU;-;SINE/AluJr;intronic;SORBS1;-;-;intronic;SORBS1;-;-;intronic;SORBS1;-;-;-;235;20;29	Name=AluJr	19
chr10:95418950	A:G	SORBS1	SORBS1	intronic	protein_coding	NA	T;C;-;A;ALU;-;SINE/AluJr;intronic;SORBS1;-;-;intronic;SORBS1;-;-;intronic;SORBS1;-;-;-;129;17;24	Name=AluJr	19
chr10:95419005	A:G	SORBS1	SORBS1	intronic	protein_coding	NA	T;C;-;A||R;ALU;-;SINE/AluJr;intronic;SORBS1;-;-;intronic;SORBS1;-;-;intronic;SORBS1;-;-;-;134;18;26	Name=AluJr	20
chr10:96913697	A:G	LCOR	LCOR	intronic	protein_coding	NA	A;G;+;A||R;ALU;-;SINE/AluSz6;intronic;LCOR;-;-;intronic;LCOR;-;-;intronic;LCOR;-;-;-;3;3;3	Name=AluSz6	13
chr10:101655049	A:G	FBXW4	FBXW4	intronic	protein_coding	NA	T;C;-;A||R;ALU;-;SINE/AluJo;intronic;FBXW4;-;-;intronic;FBXW4;-;-;intronic;FBXW4;-;-;-;14;5;6	Name=AluJo	9
chr10:101815416	A:G	OGA	OGA	intronic	protein_coding	NA	T;C;-;A;ALU;-;SINE/AluSx3;intronic;MGEA5;-;-;intronic;MGEA5;-;-;intronic;MGEA5;-;-;-;14;8;9	Name=AluSx3	14
chr10:103178462	A:G	NT5C2	NT5C2	intronic	protein_coding	NA	T;C;-;A||R;ALU;-;SINE/AluJb;intronic;NT5C2;-;-;intronic;NT5C2;-;-;intronic;NT5C2;-;-;-;378;28;51	Name=AluJb	10
chr10:103178588	A:G	NT5C2	NT5C2	intronic	protein_coding	NA	T;C;-;A||R||D;ALU;-;SINE/AluSc8;intronic;NT5C2;-;-;intronic;NT5C2;-;-;intronic;NT5C2;-;-;-;356;28;46	Name=AluSc8	8
chr10:103178607	A:G	NT5C2	NT5C2	intronic	protein_coding	NA	T;C;-;A||R;ALU;-;SINE/AluSc8;intronic;NT5C2;-;-;intronic;NT5C2;-;-;intronic;NT5C2;-;-;-;253;27;41	Name=AluSc8	10
chr10:103178686	A:G	NT5C2	NT5C2	intronic	protein_coding	NA	T;C;-;A||R;ALU;-;SINE/AluSc8;intronic;NT5C2;-;-;intronic;NT5C2;-;-;intronic;NT5C2;-;-;-;81;19;28	Name=AluSc8	4
chr10:103178730	A:G	NT5C2	NT5C2	intronic	protein_coding	NA	T;C;-;A||R;ALU;-;SINE/AluSc8;intronic;NT5C2;-;-;intronic;NT5C2;-;-;intronic;NT5C2;-;-;-;193;24;39	Name=AluSc8	8
chr10:104296361	A:G	GSTO2	GSTO2	intronic	protein_coding	NA	A;G;+;A||R||D;ALU;-;SINE/AluJb;intronic;GSTO2;-;-;intronic;GSTO2;-;-;intronic;GSTO2;-;-;-;385;22;30	Name=AluJb	10
chr10:11281542	A:G	CELF2	CELF2	intronic	protein_coding	NA	A;G;+;A||R;ALU;-;SINE/AluJb;intronic;CELF2;-;-;intronic;CELF2;-;-;intronic;CELF2;-;-;-;3;2;2	Name=AluJb	11
chr10:114457452	A:G	ABLIM1	ABLIM1	intronic	protein_coding	NA	T;C;-;A||R;ALU;-;SINE/AluSz;intronic;ABLIM1;-;-;intronic;ABLIM1;-;-;intronic;ABLIM1;-;-;-;120;10;14	Name=AluSz	16
chr10:114457463	A:G	ABLIM1	ABLIM1	intronic	protein_coding	NA	T;C;-;A||R;ALU;-;SINE/AluSz;intronic;ABLIM1;-;-;intronic;ABLIM1;-;-;intronic;ABLIM1;-;-;-;81;10;16	Name=AluSz	16
chr10:114457827	A:G	ABLIM1	ABLIM1	intronic	protein_coding	NA	T;C;-;A;ALU;-;SINE/AluSx1;intronic;ABLIM1;-;-;intronic;ABLIM1;-;-;intronic;ABLIM1;-;-;-;107;10;14	Name=AluSx1	17
chr10:114457951	A:G	ABLIM1	ABLIM1	intronic	protein_coding	NA	T;C;-;A||R;ALU;-;SINE/AluSx1;intronic;ABLIM1;-;-;intronic;ABLIM1;-;-;intronic;ABLIM1;-;-;-;98;7;10	Name=AluSx1	10
chr10:114460421	A:G	ABLIM1	ABLIM1	intronic	protein_coding	NA	T;C;-;A||R;ALU;-;SINE/AluSz;intronic;ABLIM1;-;-;intronic;ABLIM1;-;-;intronic;ABLIM1;-;-;-;89;5;8	Name=AluSz	13
chr10:114461161	A:G	ABLIM1	ABLIM1	intronic	protein_coding	NA	T;C;-;A||R;ALU;-;SINE/AluJb;intronic;ABLIM1;-;-;intronic;ABLIM1;-;-;intronic;ABLIM1;-;-;-;106;11;15	Name=AluJb	10
chr10:114461697	A:G	ABLIM1	ABLIM1	intronic	protein_coding	NA	T;C;-;A;ALU;-;SINE/AluSz6;intronic;ABLIM1;-;-;intronic;ABLIM1;-;-;intronic;ABLIM1;-;-;-;64;8;11	Name=AluSz6	8
chr10:115104818	A:G	ATRNL1	ATRNL1	intronic	protein_coding	NA	A;G;+;A;REP;-;LINE/L1MA3;intronic;ATRNL1;-;-;intronic;ATRNL1;-;-;intronic;ATRNL1;-;-;-;3;1;1	Name=L1MA3	13
chr10:115212781	A:G	ATRNL1	ATRNL1	intronic	protein_coding	NEU-GABA-GLU	A;G;+;A;REP;-;LINE/L1PA13;intronic;ATRNL1;-;-;intronic;ATRNL1;-;-;intronic;ATRNL1;-;-;-;2;1;1	Name=L1PA13	12
chr10:115409702	A:G	ATRNL1	ATRNL1	intronic	protein_coding	NA	A;G;+;A||R;NONREP;-;-/-;intronic;ATRNL1;-;-;intronic;ATRNL1;-;-;intronic;ATRNL1;-;-;-;2;1;1	.	10
chr10:115445352	A:G	ATRNL1	ATRNL1	intronic	protein_coding	NA	A;G;+;A;ALU;-;SINE/AluSz6;intronic;ATRNL1;-;-;intronic;ATRNL1;-;-;intronic;ATRNL1;-;-;-;2;1;2	Name=AluSz6	9
chr10:115620027	A:G	ATRNL1	ATRNL1	intronic	protein_coding	NA	A;G;+;A;REP;-;LTR/MSTB;intronic;ATRNL1;-;-;intronic;ATRNL1;-;-;intronic;ATRNL1;-;-;-;3;1;1	Name=MSTB	10
chr10:115620028	A:G	ATRNL1	ATRNL1	intronic	protein_coding	NA	A;G;+;A;REP;-;LTR/MSTB;intronic;ATRNL1;-;-;intronic;ATRNL1;-;-;intronic;ATRNL1;-;-;-;3;1;1	Name=MSTB	11
chr10:116812022	A:G	HSPA12A	HSPA12A	intronic	protein_coding	NEU-GABA-GLU	T;C;-;R;REP;-;LINE/L3;intergenic;HSPA12A||RP11-539I5.1;-;-;intergenic;HSPA12A||ENO4;-;-;intronic;HSPA12A;-;-;-;3;1;2	Name=L3	10
chr10:116813374	A:G	HSPA12A	HSPA12A	intronic	protein_coding	NEU	T;C;-;A||R;ALU;-;SINE/AluY;intergenic;HSPA12A||RP11-539I5.1;-;-;intergenic;HSPA12A||ENO4;-;-;intronic;HSPA12A;-;-;-;1;1;1	Name=AluY	5
chr10:116813622	A:G	HSPA12A	HSPA12A	intronic	protein_coding	NEU	T;C;-;A||R;ALU;-;SINE/AluJo;intergenic;HSPA12A||RP11-539I5.1;-;-;intergenic;HSPA12A||ENO4;-;-;intronic;HSPA12A;-;-;-;7;3;5	Name=AluJo	9
chr10:116813635	A:G	HSPA12A	HSPA12A	intronic	protein_coding	NEU	T;C;-;A||R;ALU;-;SINE/AluJo;intergenic;HSPA12A||RP11-539I5.1;-;-;intergenic;HSPA12A||ENO4;-;-;intronic;HSPA12A;-;-;-;3;2;2	Name=AluJo	9
chr10:116825053	A:G	HSPA12A	HSPA12A	intronic	protein_coding	NA	T;C;-;A||R;ALU;-;SINE/AluJb;intergenic;HSPA12A||RP11-539I5.1;-;-;intergenic;HSPA12A||ENO4;-;-;intronic;HSPA12A;-;-;-;86;21;21	Name=AluJb	8
chr10:116832235	A:G	HSPA12A	HSPA12A	intronic	protein_coding	NA	T;C;-;A||R;ALU;-;SINE/AluSc;downstream;RP11-539I5.1;-;-;intergenic;HSPA12A||ENO4;-;-;intronic;HSPA12A;-;-;-;249;27;42	Name=AluSc	14
chr10:116832236	A:G	HSPA12A	HSPA12A	intronic	protein_coding	NA	T;C;-;A||R;ALU;-;SINE/AluSc;downstream;RP11-539I5.1;-;-;intergenic;HSPA12A||ENO4;-;-;intronic;HSPA12A;-;-;-;274;29;42	Name=AluSc	15
chr10:116832239	A:G	HSPA12A	HSPA12A	intronic	protein_coding	NA	T;C;-;A||R;ALU;-;SINE/AluSc;downstream;RP11-539I5.1;-;-;intergenic;HSPA12A||ENO4;-;-;intronic;HSPA12A;-;-;-;219;28;40	Name=AluSc	15
chr10:116832438	A:G	HSPA12A	HSPA12A	intronic	protein_coding	NA	T;C;-;A||R;ALU;-;SINE/AluSc;downstream;RP11-539I5.1;-;-;intergenic;HSPA12A||ENO4;-;-;intronic;HSPA12A;-;-;-;110;22;31	Name=AluSc	14
chr10:12402437	A:G	CAMK1D	CAMK1D	intronic	protein_coding	NA	A;G;+;A;ALU;-;SINE/AluJb;intronic;CAMK1D;-;-;intronic;CAMK1D;-;-;intronic;CAMK1D;-;-;-;4;3;4	Name=AluJb	12
chr10:12402452	A:G	CAMK1D	CAMK1D	intronic	protein_coding	NA	A;G;+;A;ALU;-;SINE/AluJb;intronic;CAMK1D;-;-;intronic;CAMK1D;-;-;intronic;CAMK1D;-;-;-;4;3;4	Name=AluJb	9
chr10:124773265	A:G	EEF1AKMT2	EEF1AKMT2	intronic	protein_coding	NA	T;C;-;A||R||D;ALU;-;SINE/AluSx1;intronic;METTL10||RP11-12J10.3;-;-;intronic;METTL10;-;-;intronic;FAM53B||METTL10;-;-;-;9;4;5	Name=AluSx1	7
chr10:124773266	A:G	EEF1AKMT2	EEF1AKMT2	intronic	protein_coding	NA	T;C;-;A;ALU;rs4021566;SINE/AluSx1;intronic;METTL10||RP11-12J10.3;-;-;intronic;METTL10;-;-;intronic;FAM53B||METTL10;-;-;-;14;6;8	Name=AluSx1	6
chr10:124777603	A:G	EEF1AKMT2	EEF1AKMT2	intronic	protein_coding	NA	T;C;-;A||R;ALU;-;SINE/AluJb;intronic;METTL10||RP11-12J10.3;-;-;intronic;METTL10;-;-;intronic;FAM53B||METTL10;-;-;-;30;8;12	Name=AluJb	7
chr10:124777726	A:G	EEF1AKMT2	EEF1AKMT2	intronic	protein_coding	NEU	T;C;-;R;ALU;-;SINE/AluJb;intronic;METTL10||RP11-12J10.3;-;-;intronic;METTL10;-;-;intronic;FAM53B||METTL10;-;-;-;6;5;5	Name=AluJb	9
chr10:124777783	A:G	EEF1AKMT2	EEF1AKMT2	intronic	protein_coding	NA	T;C;-;A||R;ALU;-;SINE/AluJb;intronic;METTL10||RP11-12J10.3;-;-;intronic;METTL10;-;-;intronic;FAM53B||METTL10;-;-;-;28;13;17	Name=AluJb	11
chr10:124778091	A:G	EEF1AKMT2	EEF1AKMT2	intronic	protein_coding	NA	T;C;-;A||R;ALU;-;SINE/AluSx1;intronic;METTL10||RP11-12J10.3;-;-;intronic;METTL10;-;-;intronic;FAM53B||METTL10;-;-;-;32;15;18	Name=AluSx1	5
chr10:124938808	A:G	ZRANB1	ZRANB1	intergenic	protein_coding	NA	A;G;+;A||R;ALU;-;SINE/AluJb;ncRNA_intronic;RP11-298J20.4;-;-;intergenic;FAM175B||ZRANB1;-;-;intergenic;FAM175B||ZRANB1;-;-;-;100;22;32	Name=AluJo	15
chr10:124941535	A:G	ZRANB1	ZRANB1	intergenic	protein_coding	NA	A;G;+;A||R;ALU;-;SINE/AluSg7;ncRNA_intronic;RP11-298J20.4;-;-;upstream;ZRANB1;-;-;intronic;ZRANB1;-;-;-;66;19;27	Name=AluSg7	6
chr10:124962368	A:G	ZRANB1	ZRANB1	intronic	protein_coding	NA	A;G;+;A;NONREP;-;-/-;intronic;ZRANB1;-;-;intronic;ZRANB1;-;-;intronic;ZRANB1;-;-;717;1091;263;28;46	.	15
chr10:126572470	A:G	C10orf90	C10orf90	intronic	protein_coding	OLIG	T;C;-;A;REP;-;LTR/MER41A;intronic;C10orf90;-;-;intergenic;C10orf90||DOCK1;-;-;intronic;C10orf90;-;-;-;3;1;1	Name=MER41A	12
chr10:13147796	A:G	OPTN	OPTN	intergenic	protein_coding	NA	A;G;+;A||R;ALU;-;SINE/AluSx;intergenic;OPTN||MCM10;-;-;intergenic;OPTN||MCM10;-;-;intergenic;OPTN||MCM10;-;-;-;130;19;32	Name=AluSx	10
chr10:133410145	A:G	MTG1	MTG1	intronic	protein_coding	NEU-GABA-GLU	A;G;+;A||R;ALU;-;SINE/AluJb;intronic;MTG1||RP11-108K14.8;-;-;intronic;MTG1;-;-;intronic;MTG1;-;-;-;195;23;36	Name=AluJr	21
chr10:13997761	A:G	FRMD4A	FRMD4A	intronic	protein_coding	NA	T;C;-;A||R;ALU;-;SINE/AluJr;ncRNA_intronic;RP11-142M10.2;-;-;intronic;FRMD4A;-;-;intronic;FRMD4A;-;-;-;7;2;7	Name=AluJb	17
chr10:14036779	A:G	FRMD4A	FRMD4A	intronic	protein_coding	NEU	T;C;-;A;ALU;-;SINE/AluSz;intronic;FRMD4A;-;-;intronic;FRMD4A;-;-;intronic;FRMD4A;-;-;-;1;1;1	Name=AluSz	10
chr10:14098548	A:G	FRMD4A	FRMD4A	intronic	protein_coding	NEU-GABA-GLU	.	Name=AluY	11
chr10:14126441	A:G	FRMD4A	FRMD4A	intronic	protein_coding	NEU-GLU	T;C;-;R;ALU;-;SINE/AluSc;intronic;FRMD4A;-;-;intronic;FRMD4A;-;-;intronic;FRMD4A;-;-;-;15;2;9	Name=AluSc	11
chr10:14152224	A:G	FRMD4A	FRMD4A	intronic	protein_coding	NEU	T;C;-;R;ALU;-;SINE/AluY;intronic;FRMD4A;-;-;intronic;FRMD4A;-;-;intronic;FRMD4A;-;-;-;6;2;4	Name=AluY	7
chr10:14176745	A:G	FRMD4A	FRMD4A	intronic	protein_coding	NEU	T;C;-;A||R;ALU;-;SINE/AluSc5;intronic;FRMD4A;-;-;intronic;FRMD4A;-;-;intronic;FRMD4A;-;-;-;5;1;3	Name=AluSc5	11
chr10:14177464	A:G	FRMD4A	FRMD4A	intronic	protein_coding	NA	T;C;-;A;ALU;-;SINE/AluSz6;intronic;FRMD4A;-;-;intronic;FRMD4A;-;-;intronic;FRMD4A;-;-;-;3;1;1	Name=AluSz6	10
chr10:14181924	A:G	FRMD4A	FRMD4A	intronic	protein_coding	NA	T;C;-;A;ALU;-;SINE/AluJb;intronic;FRMD4A;-;-;intronic;FRMD4A;-;-;intronic;FRMD4A;-;-;-;3;1;2	Name=AluJb	12
chr10:14184338	A:G	FRMD4A	FRMD4A	intronic	protein_coding	NA	T;C;-;R;ALU;-;SINE/AluSx3;intronic;FRMD4A;-;-;intronic;FRMD4A;-;-;intronic;FRMD4A;-;-;-;38;1;11	Name=AluSx3	13
chr10:14186445	A:G	FRMD4A	FRMD4A	intronic	protein_coding	NEU-GLU	T;C;-;A;REP;-;LTR/LTR45C;intronic;FRMD4A;-;-;intronic;FRMD4A;-;-;intronic;FRMD4A;-;-;-;4;1;2	Name=LTR45C	12
chr10:14186899	A:G	FRMD4A	FRMD4A	intronic	protein_coding	NEU-GLU	T;C;-;A;ALU;-;SINE/AluJo;intronic;FRMD4A;-;-;intronic;FRMD4A;-;-;intronic;FRMD4A;-;-;-;4;1;2	Name=AluJo	10
chr10:14189511	A:G	FRMD4A	FRMD4A	intronic	protein_coding	NA	T;C;-;A;ALU;-;SINE/AluSq2;intronic;FRMD4A;-;-;intronic;FRMD4A;-;-;intronic;FRMD4A;-;-;-;1;1;1	Name=AluSq2	9
chr10:14190613	A:G	FRMD4A	FRMD4A	intronic	protein_coding	NEU-GABA-GLU	T;C;-;A;ALU;-;SINE/AluJr;intronic;FRMD4A;-;-;intronic;FRMD4A;-;-;intronic;FRMD4A;-;-;-;2;1;1	Name=AluJr	11
chr10:14191027	A:G	FRMD4A	FRMD4A	intronic	protein_coding	NEU-GABA-GLU	T;C;-;A;REP;-;LTR/LTR45C;intronic;FRMD4A;-;-;intronic;FRMD4A;-;-;intronic;FRMD4A;-;-;-;3;1;1	Name=LTR45C	13
chr10:14191040	A:G	FRMD4A	FRMD4A	intronic	protein_coding	NA	.	Name=LTR45C	12
chr10:14202948	A:G	FRMD4A	FRMD4A	intronic	protein_coding	NEU-GLU	.	Name=AluJb	10
chr10:14233462	A:G	FRMD4A	FRMD4A	intronic	protein_coding	NA	T;C;-;A||R;ALU;-;SINE/AluSx;intronic;FRMD4A;-;-;intronic;FRMD4A;-;-;intronic;FRMD4A;-;-;-;1;1;1	Name=AluSx	8
chr10:14276970	A:G	FRMD4A	FRMD4A	intronic	protein_coding	NA	T;C;-;A;ALU;-;SINE/AluSz6;intronic;FRMD4A;-;-;intronic;FRMD4A;-;-;intronic;FRMD4A;-;-;-;1;1;1	Name=AluSz6	10
chr10:14281085	A:G	FRMD4A	FRMD4A	intronic	protein_coding	NEU	T;C;-;R||D;ALU;-;SINE/AluSp;intronic;FRMD4A;-;-;intronic;FRMD4A;-;-;intronic;FRMD4A;-;-;-;7;1;6	Name=AluSp	10
chr10:14281195	A:G	FRMD4A	FRMD4A	intronic	protein_coding	NA	T;C;-;R||D;ALU;-;SINE/AluSp;intronic;FRMD4A;-;-;intronic;FRMD4A;-;-;intronic;FRMD4A;-;-;-;9;1;4	Name=AluSp	14
chr10:15218842	A:G	FAM171A1	FAM171A1	intronic	protein_coding	NA	T;C;-;A||R;ALU;-;SINE/AluJo;intronic;FAM171A1;-;-;intronic;FAM171A1;-;-;intronic;FAM171A1;-;-;-;121;18;33	Name=AluJo	17
chr10:18405811	A:G	CACNB2	CACNB2	intronic	protein_coding	NEU	A;G;+;A||R;ALU;-;SINE/AluSx;intronic;CACNB2;-;-;intronic;CACNB2;-;-;intronic;CACNB2;-;-;-;6;4;5	Name=AluSx	12
chr10:18405837	A:G	CACNB2	CACNB2	intronic	protein_coding	NA	A;G;+;A;ALU;-;SINE/AluSx;intronic;CACNB2;-;-;intronic;CACNB2;-;-;intronic;CACNB2;-;-;-;5;2;3	Name=AluSx	11
chr10:18405838	A:G	CACNB2	CACNB2	intronic	protein_coding	NEU	A;G;+;A;ALU;-;SINE/AluSx;intronic;CACNB2;-;-;intronic;CACNB2;-;-;intronic;CACNB2;-;-;-;4;2;3	Name=AluSx	11
chr10:18432737	A:G	CACNB2	CACNB2	intronic	protein_coding	NEU-GLU	A;G;+;A||R;ALU;-;SINE/AluJb;intronic;CACNB2;-;-;intronic;CACNB2;-;-;intronic;CACNB2;-;-;-;5;2;2	Name=AluJb	11
chr10:18460629	A:G	CACNB2	CACNB2	intronic	protein_coding	NEU-GLU	A;G;+;A||R||D;ALU;-;SINE/AluJb;intronic;CACNB2;-;-;intronic;CACNB2;-;-;intronic;CACNB2;-;-;-;4;2;3	Name=AluJb	9
chr10:18476883	A:G	CACNB2	CACNB2	intronic	protein_coding	NEU-GLU	A;G;+;A||R||D;ALU;-;SINE/AluSz;intronic;CACNB2;-;-;intronic;CACNB2;-;-;intronic;CACNB2;-;-;-;5;3;4	Name=AluSz	7
chr10:18503524	A:G	CACNB2	CACNB2	intronic	protein_coding	NA	A;G;+;A;ALU;-;SINE/AluSz6;intronic;CACNB2;-;-;intronic;CACNB2;-;-;intronic;CACNB2;-;-;-;13;4;6	Name=AluSz6	10
chr10:18509679	A:G	CACNB2	CACNB2	intronic	protein_coding	NEU	A;G;+;A||R||D;ALU;-;SINE/AluJb;intronic;CACNB2;-;-;intronic;CACNB2;-;-;intronic;CACNB2;-;-;-;17;7;9	Name=AluJb	12
chr10:21604479	A:G	MLLT10	MLLT10	intronic	protein_coding	NA	A;G;+;A||R;ALU;-;SINE/AluSq2;intronic;MLLT10;-;-;intronic;MLLT10;-;-;intronic;MLLT10;-;-;-;3;2;2	Name=AluSq2	13
chr10:21606994	A:G	MLLT10	MLLT10	intronic	protein_coding	NA	A;G;+;A||R;ALU;-;SINE/AluJr;intronic;MLLT10;-;-;intronic;MLLT10;-;-;intronic;MLLT10;-;-;-;64;18;24	Name=AluJr	18
chr10:21671595	A:G	MLLT10	MLLT10	intronic	protein_coding	NA	A;G;+;A||R;ALU;-;SINE/AluJb;intronic;MLLT10;-;-;intronic;MLLT10;-;-;intronic;MLLT10;-;-;-;55;16;20	Name=AluJb	11
chr10:21678366	A:G	MLLT10	MLLT10	intronic	protein_coding	NA	A;G;+;A||R;ALU;-;SINE/AluSc;intronic;MLLT10;-;-;intronic;MLLT10;-;-;intronic;MLLT10;-;-;-;10;4;6	Name=AluSc	11
chr10:21692053	A:G	MLLT10	MLLT10	intronic	protein_coding	NA	A;G;+;A||R;ALU;-;SINE/AluSz;intronic;MLLT10;-;-;intronic;MLLT10;-;-;intronic;MLLT10;-;-;-;7;3;3	Name=AluSz	16
chr10:21709831	A:G	MLLT10	MLLT10	intronic	protein_coding	NA	A;G;+;A||R;ALU;-;SINE/AluJb;intronic;MLLT10;-;-;intronic;MLLT10;-;-;intronic;MLLT10;-;-;-;12;8;8	Name=AluJb	12
chr10:21709938	A:G	MLLT10	MLLT10	intronic	protein_coding	NA	A;G;+;A||R;ALU;-;SINE/AluJb;intronic;MLLT10;-;-;intronic;MLLT10;-;-;intronic;MLLT10;-;-;-;24;10;12	Name=AluJb	13
chr10:21710019	A:G	MLLT10	MLLT10	intronic	protein_coding	NA	A;G;+;R;ALU;-;SINE/AluJb;intronic;MLLT10;-;-;intronic;MLLT10;-;-;intronic;MLLT10;-;-;-;14;8;9	Name=AluJb	13
chr10:22598155	A:G	PIP4K2A	PIP4K2A	intronic	protein_coding	OLIG	T;C;-;A||R;ALU;-;SINE/AluJr;intronic;PIP4K2A;-;-;intronic;PIP4K2A;-;-;intronic;PIP4K2A;-;-;-;11;5;5	Name=AluJr	18
chr10:22598178	A:G	PIP4K2A	PIP4K2A	intronic	protein_coding	OLIG	T;C;-;A||R;ALU;-;SINE/AluJr;intronic;PIP4K2A;-;-;intronic;PIP4K2A;-;-;intronic;PIP4K2A;-;-;-;16;7;11	Name=AluJr	20
chr10:22645353	A:G	PIP4K2A	PIP4K2A	intronic	protein_coding	OLIG	T;C;-;A||R;ALU;-;SINE/AluJr;intronic;PIP4K2A;-;-;intronic;PIP4K2A;-;-;intronic;PIP4K2A;-;-;-;9;5;5	Name=AluJr	8
chr10:22645825	A:G	PIP4K2A	PIP4K2A	intronic	protein_coding	OLIG	T;C;-;A||R;ALU;-;SINE/AluJo;intronic;PIP4K2A;-;-;intronic;PIP4K2A;-;-;intronic;PIP4K2A;-;-;-;8;5;5	Name=AluJo	10
chr10:22686616	A:G	PIP4K2A	PIP4K2A	intronic	protein_coding	OLIG	T;C;-;A||R;ALU;-;SINE/AluJr;intronic;PIP4K2A;-;-;intronic;PIP4K2A;-;-;intronic;PIP4K2A;-;-;-;12;6;6	Name=AluJr	17
chr10:22689623	A:G	PIP4K2A	PIP4K2A	intronic	protein_coding	OLIG	T;C;-;A||R||D;REP;-;DNA/MER2;intronic;PIP4K2A;-;-;intronic;PIP4K2A;-;-;intronic;PIP4K2A;-;-;-;19;8;8	Name=MER2	18
chr10:24615997	A:G	ARHGAP21	ARHGAP21	intronic	protein_coding	NA	T;C;-;A||R;ALU;-;SINE/AluSx1;intronic;ARHGAP21;-;-;intronic;ARHGAP21;-;-;intronic;ARHGAP21;-;-;-;5;3;4	Name=AluSx1	13
chr10:24630720	A:G	ARHGAP21	ARHGAP21	intronic	protein_coding	NA	T;C;-;A;ALU;-;SINE/AluSz;intronic;ARHGAP21;-;-;intronic;ARHGAP21;-;-;intronic;ARHGAP21;-;-;-;6;3;4	Name=AluSz	15
chr10:24630735	A:G	ARHGAP21	ARHGAP21	intronic	protein_coding	NA	T;C;-;A;ALU;-;SINE/AluSz;intronic;ARHGAP21;-;-;intronic;ARHGAP21;-;-;intronic;ARHGAP21;-;-;-;8;5;7	Name=AluSz	14
chr10:24663626	A:G	ARHGAP21	ARHGAP21	intronic	protein_coding	NA	T;C;-;A||R;ALU;-;SINE/AluSz;intronic;ARHGAP21;-;-;intronic;ARHGAP21;-;-;intronic;ARHGAP21;-;-;-;3;3;3	Name=AluSz	14
chr10:28549017	A:G	WAC	WAC	intronic	protein_coding	NA	A;G;+;A||R;ALU;-;SINE/AluJb;intronic;WAC;-;-;intronic;WAC;-;-;intronic;WAC;-;-;-;17;9;10	Name=AluJb	15
chr10:28563861	A:G	WAC	WAC	intronic	protein_coding	MGAS	A;G;+;A||R;ALU;-;SINE/AluSc8;intronic;WAC;-;-;intronic;WAC;-;-;intronic;WAC;-;-;-;9;5;6	Name=AluSc8	11
chr10:28564122	A:G	WAC	WAC	intronic	protein_coding	NEU-GABA-GLU	A;G;+;A||R;ALU;rs529782678;SINE/AluJb;intronic;WAC;-;-;intronic;WAC;-;-;intronic;WAC;-;-;-;7;4;4	Name=AluJb	14
chr10:29460684	A:G	SVIL-AS1	SVIL-AS1	ncRNA	lncRNA	NA	A;G;+;A||R;ALU;-;SINE/AluJo;ncRNA_intronic;PTCHD3P1;-;-;ncRNA_intronic;SVIL-AS1;-;-;intronic;PTCHD3P1||SVIL;-;-;-;681;29;53	Name=AluJo	23
chr10:31339649	A:G	ZEB1	ZEB1	intronic	protein_coding	NA	A;G;+;A||R;ALU;-;SINE/AluSx3;intronic;ZEB1;-;-;intronic;ZEB1;-;-;intronic;ZEB1;-;-;-;11;5;5	Name=AluSx3	14
chr10:32547096	A:G	CCDC7	CCDC7	intronic	protein_coding	NA	A;G;+;A||R;ALU;-;SINE/AluJr;intronic;CCDC7;-;-;intronic;CCDC7;-;-;intronic;CCDC7;-;-;-;6;4;4	Name=AluJr	14
chr10:35318128	T:C	CCNY	CCNY	intronic	protein_coding	NA	T;C;-;A||R;ALU;-;SINE/AluJr;ncRNA_intronic;RP11-324I22.4;-;-;intronic;CCNY;-;-;intronic;CCNY;-;-;-;294;28;49	Name=AluJr	13
chr10:35319298	T:C	CCNY	CCNY	intronic	protein_coding	NA	T;C;-;A||R;REP;-;SINE/FRAM;ncRNA_intronic;RP11-324I22.4;-;-;intronic;CCNY;-;-;intronic;CCNY;-;-;-;298;28;46	Name=AluJo	7
chr10:35322257	T:C	CCNY	CCNY	intronic	protein_coding	NA	T;C;-;A||R;ALU;-;SINE/AluSc;ncRNA_intronic;RP11-324I22.4;-;-;intronic;CCNY;-;-;intronic;CCNY;-;-;-;198;26;40	Name=AluSc	11
chr10:35325965	T:C	CCNY	CCNY	intronic	protein_coding	NA	T;C;-;A||R;ALU;-;SINE/AluJr;ncRNA_intronic;RP11-324I22.4;-;-;intronic;CCNY;-;-;intronic;CCNY;-;-;-;290;28;44	Name=AluJr	5
chr10:35330053	T:C	CCNY	CCNY	intronic	protein_coding	NA	T;C;-;A;NONREP;-;-/-;ncRNA_intronic;RP11-324I22.4;-;-;intronic;CCNY;-;-;intronic;CCNY;-;-;-;200;25;38	.	19
chr10:35330894	T:C	CCNY	CCNY	intronic	protein_coding	NA	T;C;-;A;ALU;-;SINE/AluSx;ncRNA_intronic;RP11-324I22.4;-;-;intronic;CCNY;-;-;intronic;CCNY;-;-;-;157;26;40	Name=AluSx	19
chr10:35331032	T:C	CCNY	CCNY	intronic	protein_coding	NEU	.	Name=AluSx	15
chr10:35354286	A:G	CCNY	CCNY	intronic	protein_coding	NA	A;G;+;A;ALU;-;SINE/AluSx1;intronic;CCNY;-;-;intronic;CCNY;-;-;intronic;CCNY;-;-;-;5;4;4	Name=AluSx1	11
chr10:37845146	A:G	ZNF248	ZNF248	intronic	protein_coding	NA	T;C;-;A||R;ALU;-;SINE/AluJb;intronic;ZNF248;-;-;intronic;ZNF248;-;-;intronic;ZNF248;-;-;-;15;10;11	Name=AluJb	11
chr10:37845269	A:G	ZNF248	ZNF248	intronic	protein_coding	NA	T;C;-;A||R;ALU;-;SINE/AluJb;intronic;ZNF248;-;-;intronic;ZNF248;-;-;intronic;ZNF248;-;-;-;9;6;8	Name=AluJb	13
chr10:37845290	A:G	ZNF248	ZNF248	intronic	protein_coding	NA	T;C;-;A;ALU;-;SINE/AluJb;intronic;ZNF248;-;-;intronic;ZNF248;-;-;intronic;ZNF248;-;-;-;12;4;5	Name=AluJb	15
chr10:37847157	A:G	ZNF248	ZNF248	intronic	protein_coding	NA	T;C;-;A||R||D;ALU;-;SINE/AluSx;intronic;ZNF248;-;-;intronic;ZNF248;-;-;intronic;ZNF248;-;-;-;27;12;14	Name=AluSx	14
chr10:37958822	A:G	ZNF25	ZNF25	intronic	protein_coding	NA	T;C;-;A||R||D;ALU;-;SINE/AluSx;intronic;ZNF25;-;-;intronic;ZNF25;-;-;intronic;ZNF25;-;-;-;71;20;28	Name=AluSx	14
chr10:37963809	A:G	ZNF25	ZNF25	intronic	protein_coding	NA	T;C;-;A||R;ALU;-;SINE/AluSx;intronic;ZNF25;-;-;intronic;ZNF25;-;-;intronic;ZNF25;-;-;-;15;8;10	Name=AluSx	14
chr10:43483895	A:G	ZNF487	ZNF487	intergenic	protein_coding	NA	A;G;+;A||R;ALU;-;SINE/AluSx;intronic;ZNF487;-;-;intergenic;ZNF487||ZNF239;-;-;intergenic;ZNF487P||ZNF239;-;-;-;70;15;26	Name=AluSx	5
chr10:43483968	A:G	ZNF487	ZNF487	intergenic	protein_coding	NA	A;G;+;A||R;ALU;-;SINE/AluSx;intronic;ZNF487;-;-;intergenic;ZNF487||ZNF239;-;-;intergenic;ZNF487P||ZNF239;-;-;-;81;18;30	Name=AluSx	5
chr10:45728136	A:G	WASHC2C	WASHC2C	intronic	protein_coding	NEU-GABA-GLU	A;G;+;R;ALU;-;SINE/AluJr;intronic;FAM21C;-;-;intronic;FAM21C;-;-;intronic;FAM21C;-;-;-;194;25;40	Name=AluJr	16
chr10:49987099	A:G	TIMM23B-AGAP6	TIMM23B-AGAP6	ncRNA	protein_coding	NA	A;G;+;A||R;ALU;-;SINE/AluSx;intergenic;LINC00843||AGAP6;-;-;intergenic;TIMM23B||AGAP6;-;-;intergenic;TIMM23||AGAP6;-;-;-;1071;29;51	Name=AluSx	14
chr10:59211263	A:G	PHYHIPL	PHYHIPL	intronic	protein_coding	OLIG	A;G;+;A||R;ALU;-;SINE/AluJb;intronic;PHYHIPL;-;-;intronic;PHYHIPL;-;-;intronic;PHYHIPL;-;-;-;16;3;10	Name=AluJr4	16
chr10:59211271	A:G	PHYHIPL	PHYHIPL	intronic	protein_coding	OLIG	A;G;+;A||R;ALU;-;SINE/AluJb;intronic;PHYHIPL;-;-;intronic;PHYHIPL;-;-;intronic;PHYHIPL;-;-;-;18;4;11	Name=AluJr4	18
chr10:60045134	A:G	ANK3	ANK3	intronic	protein_coding	NEU-GABA-GLU	T;C;-;A;NONREP;-;-/-;intronic;ANK3;-;-;intronic;ANK3;-;-;intronic;ANK3;-;-;-;3;2;2	.	11
chr10:60045768	A:G	ANK3	ANK3	intronic	protein_coding	NA	T;C;-;A;NONREP;-;-/-;intronic;ANK3;-;-;intronic;ANK3;-;-;intronic;ANK3;-;-;-;118;15;25	.	13
chr10:60154568	A:G	ANK3	ANK3	intronic	protein_coding	NA	T;C;-;A;ALU;-;SINE/AluSx1;intronic;ANK3;-;-;intronic;ANK3;-;-;intronic;ANK3;-;-;-;9;6;7	Name=AluSx1	5
chr10:60333821	A:G	ANK3	ANK3	intronic	protein_coding	NA	T;C;-;A;REP;-;LINE/L1PA7;intronic;ANK3;-;-;intronic;ANK3;-;-;intronic;ANK3;-;-;-;1;1;1	Name=L1PA7	10
chr10:60359768	A:G	ANK3	ANK3	intronic	protein_coding	NA	T;C;-;A||R;ALU;-;SINE/AluJo;intronic;ANK3;-;-;intronic;ANK3;-;-;intronic;ANK3;-;-;-;10;3;4	Name=AluJo	15
chr10:60360537	A:G	ANK3	ANK3	intronic	protein_coding	NA	T;C;-;A||R;ALU;-;SINE/AluJo;intronic;ANK3;-;-;intronic;ANK3;-;-;intronic;ANK3;-;-;-;9;3;4	Name=AluJo	12
chr10:60360565	A:G	ANK3	ANK3	intronic	protein_coding	NA	T;C;-;A;ALU;-;SINE/AluJo;intronic;ANK3;-;-;intronic;ANK3;-;-;intronic;ANK3;-;-;-;6;2;3	Name=AluJo	12
chr10:63259994	A:G	JMJD1C	JMJD1C	intronic	protein_coding	NA	T;C;-;A||R;ALU;-;SINE/AluSq2;intronic;JMJD1C;-;-;intronic;JMJD1C;-;-;intronic;JMJD1C;-;-;-;23;9;11	Name=AluSq2	10
chr10:63338273	A:G	JMJD1C	JMJD1C	intronic	protein_coding	NEU	T;C;-;A||R;ALU;-;SINE/AluJr;intronic;JMJD1C;-;-;intronic;JMJD1C;-;-;intronic;JMJD1C;-;-;-;12;3;5	Name=AluJr	8
chr10:63338360	A:G	JMJD1C	JMJD1C	intronic	protein_coding	NA	T;C;-;A||R;ALU;-;SINE/AluJr;intronic;JMJD1C;-;-;intronic;JMJD1C;-;-;intronic;JMJD1C;-;-;-;17;4;7	Name=AluJr	12
chr10:63348091	A:G	JMJD1C	JMJD1C	intronic	protein_coding	NA	T;C;-;A||R;ALU;-;SINE/AluSz;intronic;JMJD1C;-;-;intronic;JMJD1C;-;-;intronic;JMJD1C;-;-;-;10;4;5	Name=AluSz	7
chr10:63348560	A:G	JMJD1C	JMJD1C	intronic	protein_coding	NA	T;C;-;A||R;REP;-;SINE/MIRb;intronic;JMJD1C;-;-;intronic;JMJD1C;-;-;intronic;JMJD1C;-;-;-;17;5;7	Name=MIRb	17
chr10:63353578	A:G	JMJD1C	JMJD1C	intronic	protein_coding	NA	T;C;-;A||R;ALU;-;SINE/AluSz;intronic;JMJD1C;-;-;intronic;JMJD1C;-;-;intronic;JMJD1C;-;-;-;10;4;5	Name=AluSz	10
chr10:63353627	A:G	JMJD1C	JMJD1C	intronic	protein_coding	NA	T;C;-;A||R;ALU;-;SINE/AluSz;intronic;JMJD1C;-;-;intronic;JMJD1C;-;-;intronic;JMJD1C;-;-;-;7;5;6	Name=AluSz	10
chr10:63362680	A:G	JMJD1C	JMJD1C	intronic	protein_coding	NA	T;C;-;A||R;ALU;-;SINE/AluJb;intronic;JMJD1C;-;-;intronic;JMJD1C;-;-;intronic;JMJD1C;-;-;-;17;6;7	Name=AluJb	14
chr10:63363423	A:G	JMJD1C	JMJD1C	intronic	protein_coding	NA	T;C;-;A||R;ALU;-;SINE/AluSx;intronic;JMJD1C;-;-;intronic;JMJD1C;-;-;intronic;JMJD1C;-;-;-;37;5;11	Name=AluSx	15
chr10:63363966	A:G	JMJD1C	JMJD1C	intronic	protein_coding	NA	T;C;-;A;ALU;-;SINE/AluSx;intronic;JMJD1C;-;-;intronic;JMJD1C;-;-;intronic;JMJD1C;-;-;-;18;5;6	Name=AluSx	7
chr10:63375307	A:G	JMJD1C	JMJD1C	intronic	protein_coding	NA	T;C;-;A||R;ALU;-;SINE/AluJr;intronic;JMJD1C;-;-;intronic;JMJD1C;-;-;intronic;JMJD1C;-;-;-;20;6;9	Name=AluJr	19
chr10:63375689	A:G	JMJD1C	JMJD1C	intronic	protein_coding	NA	T;C;-;A||R;ALU;-;SINE/AluJr;intronic;JMJD1C;-;-;intronic;JMJD1C;-;-;intronic;JMJD1C;-;-;-;22;5;8	Name=AluJr	15
chr10:63422312	A:G	JMJD1C	JMJD1C	intronic	protein_coding	NA	T;C;-;A||R;ALU;-;SINE/AluSx;intronic;JMJD1C;-;-;intronic;JMJD1C;-;-;intronic;JMJD1C;-;-;-;6;2;3	Name=AluSx	3
chr10:63422329	A:G	JMJD1C	JMJD1C	intronic	protein_coding	NA	T;C;-;A||R;ALU;-;SINE/AluSx;intronic;JMJD1C;-;-;intronic;JMJD1C;-;-;intronic;JMJD1C;-;-;-;4;1;2	Name=AluSx	3
chr10:63449898	A:G	JMJD1C	JMJD1C	intronic	protein_coding	NA	.	Name=AluJr4	7
chr10:68060375	A:G	HERC4	HERC4	intronic	protein_coding	NA	T;C;-;A||R||D;ALU;-;SINE/AluSg;intronic;HERC4;-;-;intronic;HERC4;-;-;intronic;HERC4;-;-;-;15;9;9	Name=AluSg	15
chr10:68352220	A:G	RUFY2	RUFY2	intronic	protein_coding	NEU	T;C;-;A||R;ALU;-;SINE/AluJr4;intronic;RUFY2;-;-;intronic;RUFY2;-;-;intronic;RUFY2;-;-;-;130;21;38	Name=AluJr4	11
chr10:68352256	A:G	RUFY2	RUFY2	intronic	protein_coding	NEU	T;C;-;A||R;ALU;-;SINE/AluJr4;intronic;RUFY2;-;-;intronic;RUFY2;-;-;intronic;RUFY2;-;-;-;151;21;37	Name=AluJr4	13
chr10:68525339	A:G	SLC25A16	SLC25A16	intronic	protein_coding	NA	T;C;-;A||R||D;ALU;-;SINE/AluSz;intronic;SLC25A16;-;-;intronic;SLC25A16;-;-;intronic;SLC25A16;-;-;-;18;8;9	Name=AluSz	6
chr10:72221017	A:G	ANAPC16	ANAPC16	intronic	protein_coding	NA	A;G;+;A||R||D;ALU;-;SINE/AluSq2;intronic;ANAPC16;-;-;intronic;ANAPC16;-;-;intronic;ANAPC16;-;-;-;543;29;48	Name=AluSq2	17
chr10:72222548	A:G	ANAPC16	ANAPC16	intronic	protein_coding	NA	A;G;+;A||R||D;ALU;-;SINE/AluSx;intronic;ANAPC16;-;-;intronic;ANAPC16;-;-;intronic;ANAPC16;-;-;-;693;30;54	Name=AluSx	13
chr10:72222553	A:G	ANAPC16	ANAPC16	intronic	protein_coding	NA	A;G;+;A||R;ALU;-;SINE/AluSx;intronic;ANAPC16;-;-;intronic;ANAPC16;-;-;intronic;ANAPC16;-;-;-;407;27;48	Name=AluSx	12
chr10:72222615	A:G	ANAPC16	ANAPC16	intronic	protein_coding	NA	A;G;+;A||R||D;ALU;-;SINE/AluSx;intronic;ANAPC16;-;-;intronic;ANAPC16;-;-;intronic;ANAPC16;-;-;-;3;2;2	Name=AluSx	16
chr10:72223275	A:G	ANAPC16	ANAPC16	intronic	protein_coding	NA	A;G;+;A||R||D;ALU;-;SINE/AluSx1;intronic;ANAPC16;-;-;intronic;ANAPC16;-;-;intronic;ANAPC16;-;-;-;760;30;54	Name=AluSx1	19
chr10:72226299	A:G	ANAPC16	ANAPC16	intronic	protein_coding	NA	A;G;+;R;ALU;-;SINE/AluSx1;intronic;ANAPC16;-;-;intronic;ANAPC16;-;-;intronic;ANAPC16;-;-;-;296;28;48	Name=AluSx1	7
chr10:72527963	A:G	MICU1	MICU1	intronic	protein_coding	NEU-GLU	T;C;-;A||R;ALU;-;SINE/AluSz;intronic;MICU1;-;-;intronic;MICU1;-;-;ncRNA_intronic;MIR1256;-;-;-;6;2;3	Name=AluSz	14
chr10:72528072	A:G	MICU1	MICU1	intronic	protein_coding	NA	T;C;-;A;ALU;-;SINE/AluSz;intronic;MICU1;-;-;intronic;MICU1;-;-;ncRNA_intronic;MIR1256;-;-;-;9;2;4	Name=AluSz	13
chr10:72530098	A:G	MICU1	MICU1	intronic	protein_coding	NA	T;C;-;A;ALU;-;SINE/AluSq2;intronic;MICU1;-;-;intronic;MICU1;-;-;ncRNA_intronic;MIR1256;-;-;-;7;4;4	Name=AluSq2	7
chr10:72531552	A:G	MICU1	MICU1	intronic	protein_coding	NA	T;C;-;A||R;ALU;-;SINE/AluSc5;intronic;MICU1;-;-;intronic;MICU1;-;-;ncRNA_intronic;MIR1256;-;-;-;38;5;9	Name=AluSc5	4
chr10:72532073	A:G	MICU1	MICU1	intronic	protein_coding	NA	.	Name=AluY	5
chr10:73450485	A:G	PPP3CB	PPP3CB	intronic	protein_coding	NA	T;C;-;A;NONREP;-;-/-;intronic;PPP3CB;-;-;intronic;PPP3CB;-;-;intronic;PPP3CB;-;-;-;22;3;8	.	13
chr10:73531176	A:G	USP54	USP54	intronic	protein_coding	OLIG	T;C;-;A||R||D;ALU;-;SINE/AluSz6;intronic;USP54;-;-;intronic;USP54;-;-;intronic;USP54;-;-;-;26;10;15	Name=AluSz6	11
chr10:7355623	A:G	SFMBT2	SFMBT2	intronic	protein_coding	NA	T;C;-;A||R;ALU;-;SINE/AluSg7;intronic;SFMBT2;-;-;intronic;SFMBT2;-;-;intronic;SFMBT2;-;-;-;12;7;7	Name=AluSg7	7
chr10:73568121	A:G	USP54	USP54	intronic	protein_coding	OLIG	T;C;-;A||R;ALU;-;SINE/AluJr;intronic;USP54;-;-;intronic;USP54;-;-;intronic;USP54;-;-;-;10;5;6	Name=AluJr	16
chr10:73568164	A:G	USP54	USP54	intronic	protein_coding	OLIG	T;C;-;A||R;ALU;-;SINE/AluJr;intronic;USP54;-;-;intronic;USP54;-;-;intronic;USP54;-;-;-;11;5;6	Name=AluJr	15
chr10:74710059	A:G	ADK	ADK	intergenic	protein_coding	NA	A;G;+;A||R;ALU;-;SINE/AluJb;downstream;ADK;-;-;downstream;ADK;-;-;downstream;ADK;-;-;-;50;13;25	Name=AluJr	17
chr10:74711917	A:G	ADK	ADK	intergenic	protein_coding	NA	A;G;+;A||R;ALU;-;SINE/AluJb;intergenic;ADK||RP11-222G7.2;-;-;intergenic;ADK||KAT6B;-;-;intergenic;ADK||KAT6B;-;-;-;12;5;11	Name=AluJb	14
chr10:74713388	A:G	ADK	ADK	intergenic	protein_coding	NA	A;G;+;A;ALU;-;SINE/AluJb;intergenic;ADK||RP11-222G7.2;-;-;intergenic;ADK||KAT6B;-;-;intergenic;ADK||KAT6B;-;-;-;23;9;16	Name=AluJb	13
chr10:74719043	A:G	ADK	ADK	intergenic	protein_coding	NA	A;G;+;A||R;ALU;-;SINE/AluJo;intergenic;ADK||RP11-222G7.2;-;-;intergenic;ADK||KAT6B;-;-;intergenic;ADK||KAT6B;-;-;-;24;10;17	Name=AluJo	11
chr10:77503087	A:G	KCNMA1	KCNMA1	intronic	protein_coding	NA	T;C;-;A;REP;-;SINE/FLAM_A;intronic;KCNMA1;-;-;intronic;KCNMA1;-;-;intronic;KCNMA1;-;-;-;5;4;4	Name=FLAM_A	8
chr10:80527422	A:G	TSPAN14	TSPAN14	UTR3	protein_coding	NA	A;G;+;A||R;ALU;-;SINE/AluSq2;UTR3;TSPAN14;-;-;intergenic;TSPAN14||LOC101929574;-;-;intergenic;TSPAN14||SH2D4B;-;-;-;204;22;42	Name=AluSq2	13
chr10:81914677	A:G	NRG3	NRG3	intronic	protein_coding	NA	A;G;+;A;ALU;-;SINE/AluJb;intronic;NRG3;-;-;intronic;NRG3;-;-;intronic;NRG3;-;-;-;3;1;3	Name=AluJr4	16
chr10:81923412	A:G	NRG3	NRG3	intronic	protein_coding	NA	A;G;+;A;ALU;-;SINE/AluY;intronic;NRG3;-;-;intronic;NRG3;-;-;intronic;NRG3;-;-;-;1;1;1	Name=AluYk2	10
chr10:81945689	A:G	NRG3	NRG3	intronic	protein_coding	NA	A;G;+;A;REP;-;LTR/MLT1C;intronic;NRG3;-;-;intronic;NRG3;-;-;intronic;NRG3;-;-;-;3;2;2	Name=MLT1C	13
chr10:81947333	A:G	NRG3	NRG3	intronic	protein_coding	NA	A;G;+;A;REP;-;LTR/MLT1C;intronic;NRG3;-;-;intronic;NRG3;-;-;intronic;NRG3;-;-;-;3;1;1	Name=MLT1C	13
chr10:81958821	A:G	NRG3	NRG3	intronic	protein_coding	NA	A;G;+;A||R;ALU;-;SINE/AluSx1;intronic;NRG3;-;-;intronic;NRG3;-;-;intronic;NRG3;-;-;-;3;1;1	Name=AluSx1	13
chr10:81971020	A:G	NRG3	NRG3	intronic	protein_coding	NA	A;G;+;A;ALU;-;SINE/AluSq2;intronic;NRG3;-;-;intronic;NRG3;-;-;intronic;NRG3;-;-;-;2;1;1	Name=AluSq2	13
chr10:82121745	A:G	NRG3	NRG3	intronic	protein_coding	NA	A;G;+;A;ALU;-;SINE/AluJr;intronic;NRG3;-;-;intronic;NRG3;-;-;intronic;NRG3;-;-;-;2;1;1	Name=AluJr	12
chr10:82199049	A:G	NRG3	NRG3	intronic	protein_coding	NA	A;G;+;A||R;ALU;-;SINE/AluSx;intronic;NRG3;-;-;intronic;NRG3;-;-;intronic;NRG3;-;-;-;47;1;9	Name=AluSx	6
chr10:82377758	A:G	NRG3	NRG3	intronic	protein_coding	NA	.	.	11
chr10:82513695	A:G	NRG3	NRG3	intronic	protein_coding	NA	A;G;+;A;ALU;-;SINE/AluSx;intronic;NRG3;-;-;intronic;NRG3;-;-;intronic;NRG3;-;-;-;2;1;1	Name=AluSc8	10
chr10:82513701	A:G	NRG3	NRG3	intronic	protein_coding	NA	A;G;+;A;ALU;-;SINE/AluSx;intronic;NRG3;-;-;intronic;NRG3;-;-;intronic;NRG3;-;-;-;2;1;1	Name=AluSc8	10
chr10:85825286	A:G	GRID1	GRID1	intronic	protein_coding	OLIG	T;C;-;A;REP;-;LINE/L1PB3;intronic;GRID1;-;-;intronic;GRID1;-;-;intronic;GRID1;-;-;-;6;3;3	Name=L1PB3	15
chr10:87045088	A:G	GLUD1	GLUD1	intergenic	protein_coding	NA	T;C;-;A||R;ALU;-;SINE/AluSx;intergenic;RNU6-529P||GLUD1;-;-;intergenic;FAM25A||GLUD1;-;-;intergenic;FAM25A||GLUD1;-;-;-;26;7;15	Name=AluSx	15
chr10:87046873	A:G	GLUD1	GLUD1	intergenic	protein_coding	NA	T;C;-;A||R;ALU;-;SINE/AluJb;intergenic;RNU6-529P||GLUD1;-;-;intergenic;FAM25A||GLUD1;-;-;intergenic;FAM25A||GLUD1;-;-;-;20;6;10	Name=AluJo	14
chr10:87047983	A:G	GLUD1	GLUD1	intergenic	protein_coding	NA	T;C;-;A||R;ALU;-;SINE/AluSx;intergenic;RNU6-529P||GLUD1;-;-;intergenic;FAM25A||GLUD1;-;-;intergenic;FAM25A||GLUD1;-;-;-;24;4;12	Name=AluSx	22
chr10:87048446	A:G	GLUD1	GLUD1	intergenic	protein_coding	NA	T;C;-;A||R;ALU;-;SINE/AluY;intergenic;RNU6-529P||GLUD1;-;-;intergenic;FAM25A||GLUD1;-;-;intergenic;FAM25A||GLUD1;-;-;-;17;5;11	Name=AluY	19
chr10:87048513	A:G	GLUD1	GLUD1	intergenic	protein_coding	NA	T;C;-;A||R;ALU;-;SINE/AluY;intergenic;RNU6-529P||GLUD1;-;-;intergenic;FAM25A||GLUD1;-;-;intergenic;FAM25A||GLUD1;-;-;-;16;7;11	Name=AluY	20
chr10:87048955	A:G	GLUD1	GLUD1	intergenic	protein_coding	NA	.	Name=AluSx3	13
chr10:87049136	A:G	GLUD1	GLUD1	intergenic	protein_coding	NA	T;C;-;A||R;ALU;-;SINE/AluSx3;intergenic;RNU6-529P||GLUD1;-;-;intergenic;FAM25A||GLUD1;-;-;intergenic;FAM25A||GLUD1;-;-;-;6;3;5	Name=AluSx3	17
chr10:87247175	A:G	NUTM2A-AS1	NUTM2A-AS1	ncRNA	lncRNA	NA	T;C;-;A||R;ALU;-;SINE/AluJb;ncRNA_intronic;NUTM2A-AS1;-;-;ncRNA_intronic;NUTM2A-AS1;-;-;ncRNA_intronic;NUTM2A-AS1;-;-;-;30;12;16	Name=AluJb	14
chr10:87247182	A:G	NUTM2A-AS1	NUTM2A-AS1	ncRNA	lncRNA	NA	T;C;-;A||R||D;ALU;-;SINE/AluJb;ncRNA_intronic;NUTM2A-AS1;-;-;ncRNA_intronic;NUTM2A-AS1;-;-;ncRNA_intronic;NUTM2A-AS1;-;-;-;19;13;14	Name=AluJb	14
chr10:87247265	A:G	NUTM2A-AS1	NUTM2A-AS1	ncRNA	lncRNA	OLIG	T;C;-;A||R;ALU;-;SINE/AluJb;ncRNA_intronic;NUTM2A-AS1;-;-;ncRNA_intronic;NUTM2A-AS1;-;-;ncRNA_intronic;NUTM2A-AS1;-;-;-;29;12;14	Name=AluJb	14
chr10:87261862	A:G	NUTM2A-AS1	NUTM2A-AS1	ncRNA	lncRNA	OLIG	T;C;-;R;ALU;-;SINE/AluJr;ncRNA_intronic;NUTM2A-AS1;-;-;ncRNA_intronic;NUTM2A-AS1;-;-;ncRNA_intronic;NUTM2A-AS1;-;-;-;1;1;1	Name=AluJr	14
chr10:94503765	A:G	TBC1D12	TBC1D12	intronic	protein_coding	NA	A;G;+;A||R;ALU;-;SINE/AluSx1;intronic;TBC1D12;-;-;intronic;TBC1D12;-;-;intronic;TBC1D12;-;-;-;4;4;4	Name=AluSx1	4
chr10:95333522	A:G	SORBS1	SORBS1	intronic	protein_coding	NA	T;C;-;A||R;ALU;-;SINE/AluSx;intronic;SORBS1;-;-;intronic;SORBS1;-;-;intronic;SORBS1;-;-;-;78;14;23	Name=AluSx	16
chr10:95333566	A:G	SORBS1	SORBS1	intronic	protein_coding	NA	T;C;-;R;ALU;-;SINE/AluSx;intronic;SORBS1;-;-;intronic;SORBS1;-;-;intronic;SORBS1;-;-;-;58;10;15	Name=AluSx	14
chr10:95333605	A:G	SORBS1	SORBS1	intronic	protein_coding	NA	T;C;-;A||R;ALU;-;SINE/AluSx;intronic;SORBS1;-;-;intronic;SORBS1;-;-;intronic;SORBS1;-;-;-;157;17;23	Name=AluSx	16
chr10:95389510	A:G	SORBS1	SORBS1	intronic	protein_coding	NA	T;C;-;A||R;ALU;-;SINE/AluJo;intronic;SORBS1;-;-;intronic;SORBS1;-;-;intronic;SORBS1;-;-;-;468;22;38	Name=AluJo	22
chr10:95389826	A:G	SORBS1	SORBS1	intronic	protein_coding	NA	T;C;-;A;NONREP;-;-/-;intronic;SORBS1;-;-;intronic;SORBS1;-;-;intronic;SORBS1;-;-;-;353;21;35	.	18
chr10:95418483	A:G	SORBS1	SORBS1	intronic	protein_coding	NA	T;C;-;A;ALU;-;SINE/AluSq2;intronic;SORBS1;-;-;intronic;SORBS1;-;-;intronic;SORBS1;-;-;-;145;16;26	Name=AluSq2	17
chr10:95419040	A:G	SORBS1	SORBS1	intronic	protein_coding	NA	T;C;-;A;ALU;-;SINE/AluJr;intronic;SORBS1;-;-;intronic;SORBS1;-;-;intronic;SORBS1;-;-;-;49;11;17	Name=AluJr	14
chr10:95502816	A:G	SORBS1	SORBS1	intronic	protein_coding	NA	T;C;-;A||R;NONREP;-;-/-;intronic;SORBS1;-;-;intronic;SORBS1;-;-;intronic;SORBS1;-;-;-;98;13;22	.	12
chr10:95505167	A:G	SORBS1	SORBS1	intronic	protein_coding	NA	T;C;-;A||R;NONREP;-;-/-;intronic;SORBS1;-;-;intronic;SORBS1;-;-;intronic;SORBS1;-;-;-;12;6;9	.	15
chr10:95511382	A:G	SORBS1	SORBS1	intronic	protein_coding	MGAS	T;C;-;A||R;ALU;-;SINE/AluJr;intronic;SORBS1;-;-;intronic;SORBS1;-;-;intronic;SORBS1;-;-;-;10;7;8	Name=AluJr	12
chr10:95512296	A:G	SORBS1	SORBS1	intronic	protein_coding	NA	T;C;-;A;ALU;-;SINE/AluSz6;intronic;SORBS1;-;-;intronic;SORBS1;-;-;intronic;SORBS1;-;-;-;2;1;1	Name=AluSz6	11
chr10:95512332	A:G	SORBS1	SORBS1	intronic	protein_coding	NA	T;C;-;A;ALU;-;SINE/AluSz6;intronic;SORBS1;-;-;intronic;SORBS1;-;-;intronic;SORBS1;-;-;-;3;2;2	Name=AluSz6	14
chr10:95512362	A:G	SORBS1	SORBS1	intronic	protein_coding	NA	T;C;-;A;ALU;-;SINE/AluSz6;intronic;SORBS1;-;-;intronic;SORBS1;-;-;intronic;SORBS1;-;-;-;2;2;2	Name=AluSz6	8
chr10:95547008	A:G	SORBS1	SORBS1	intronic	protein_coding	NA	T;C;-;A||R;ALU;-;SINE/AluSx;intronic;SORBS1;-;-;intronic;SORBS1;-;-;intronic;SORBS1;-;-;-;30;10;15	Name=AluSx	13
chr10:95547009	A:G	SORBS1	SORBS1	intronic	protein_coding	MGAS	T;C;-;A;ALU;-;SINE/AluSx;intronic;SORBS1;-;-;intronic;SORBS1;-;-;intronic;SORBS1;-;-;-;34;12;17	Name=AluSx	13
chr10:96841023	A:G	LCOR	LCOR	intronic	protein_coding	NA	A;G;+;A||R;ALU;-;SINE/AluJb;intronic;LCOR;-;-;intronic;LCOR;-;-;intronic;LCOR;-;-;-;18;8;9	Name=AluJb	13
chr10:96847621	A:G	LCOR	LCOR	intronic	protein_coding	NA	A;G;+;A||R;ALU;-;SINE/AluSp;intronic;LCOR;-;-;intronic;LCOR;-;-;intronic;LCOR;-;-;-;8;5;5	Name=AluSp	12
chr10:96848511	A:G	LCOR	LCOR	intronic	protein_coding	NA	A;G;+;A||R;ALU;-;SINE/AluSq;intronic;LCOR;-;-;intronic;LCOR;-;-;intronic;LCOR;-;-;-;5;4;5	Name=AluSq2	12
chr10:96935759	A:G	LCOR	LCOR	intronic	protein_coding	NA	A;G;+;A||R;ALU;-;SINE/AluJr;intronic;LCOR;-;-;intronic;LCOR;-;-;intronic;LCOR;-;-;-;7;4;4	Name=AluJr	15
chr10:101810964	A:G	OGA	OGA	intronic	protein_coding	NA	T;C;-;A||R;ALU;-;SINE/AluSz6;intronic;MGEA5;-;-;intronic;MGEA5;-;-;intronic;MGEA5;-;-;-;283;28;42	Name=AluSz6	17
chr10:114518332	A:G	ABLIM1	ABLIM1	intronic	protein_coding	NA	T;C;-;A;NONREP;-;-/-;intronic;ABLIM1;-;-;intronic;ABLIM1;-;-;intronic;ABLIM1;-;-;-;20;8;9	.	5
chr10:18405847	A:G	CACNB2	CACNB2	intronic	protein_coding	NEU-GLU	A;G;+;A||R;ALU;-;SINE/AluSx;intronic;CACNB2;-;-;intronic;CACNB2;-;-;intronic;CACNB2;-;-;-;4;2;3	Name=AluSx	8
chr10:20284284	A:G	PLXDC2	PLXDC2	UTR3	protein_coding	MGAS	A;G;+;A||R;ALU;-;SINE/AluJo;UTR3;PLXDC2;-;-;UTR3;PLXDC2;-;-;intergenic;PLXDC2||MIR4675;-;-;-;564;29;49	Name=AluJo	21
chr10:22689624	A:G	PIP4K2A	PIP4K2A	intronic	protein_coding	OLIG	T;C;-;A||R||D;REP;-;DNA/MER2;intronic;PIP4K2A;-;-;intronic;PIP4K2A;-;-;intronic;PIP4K2A;-;-;-;19;7;7	Name=MER2	17
chr10:60333582	A:G	ANK3	ANK3	intronic	protein_coding	NA	.	Name=L1PA7	11
chr10:60333598	A:G	ANK3	ANK3	intronic	protein_coding	NA	T;C;-;A;REP;-;LINE/L1PA7;intronic;ANK3;-;-;intronic;ANK3;-;-;intronic;ANK3;-;-;-;7;3;4	Name=L1PA7	15
chr10:74711148	A:G	ADK	ADK	intergenic	protein_coding	NA	A;G;+;A||R;ALU;-;SINE/AluJb;intergenic;ADK||RP11-222G7.2;-;-;intergenic;ADK||KAT6B;-;-;intergenic;ADK||KAT6B;-;-;-;25;10;18	Name=AluJb	16
chr10:74711266	A:G	ADK	ADK	intergenic	protein_coding	NA	A;G;+;A||R;ALU;-;SINE/AluJb;intergenic;ADK||RP11-222G7.2;-;-;intergenic;ADK||KAT6B;-;-;intergenic;ADK||KAT6B;-;-;-;30;12;19	Name=AluJb	17
chr10:81952716	A:G	NRG3	NRG3	intronic	protein_coding	NA	.	Name=AluJr	12
chr10:87042074	A:G	GLUD1	GLUD1	intergenic	protein_coding	NA	T;C;-;A||R;ALU;-;SINE/AluSx1;upstream;RNU6-529P;-;-;intergenic;FAM25A||GLUD1;-;-;intergenic;FAM25A||GLUD1;-;-;-;2;2;2	Name=AluSx1	23
chr10:87045056	A:G	GLUD1	GLUD1	intergenic	protein_coding	NA	T;C;-;A||R;ALU;-;SINE/AluSx;intergenic;RNU6-529P||GLUD1;-;-;intergenic;FAM25A||GLUD1;-;-;intergenic;FAM25A||GLUD1;-;-;-;41;8;16	Name=AluSx	17
chr10:87045715	A:G	GLUD1	GLUD1	intergenic	protein_coding	NA	T;C;-;A||R;ALU;-;SINE/AluSx4;intergenic;RNU6-529P||GLUD1;-;-;intergenic;FAM25A||GLUD1;-;-;intergenic;FAM25A||GLUD1;-;-;-;31;5;13	Name=AluSx4	18
chr10:87045788	A:G	GLUD1	GLUD1	intergenic	protein_coding	NA	T;C;-;A||R;ALU;-;SINE/AluSx4;intergenic;RNU6-529P||GLUD1;-;-;intergenic;FAM25A||GLUD1;-;-;intergenic;FAM25A||GLUD1;-;-;-;46;6;18	Name=AluSx4	18
chr10:87047273	A:G	GLUD1	GLUD1	intergenic	protein_coding	NA	T;C;-;A||R;REP;-;SINE/FLAM_A;intergenic;RNU6-529P||GLUD1;-;-;intergenic;FAM25A||GLUD1;-;-;intergenic;FAM25A||GLUD1;-;-;-;30;3;13	Name=FLAM_A	15
chr10:87048440	A:G	GLUD1	GLUD1	intergenic	protein_coding	NA	T;C;-;A;ALU;-;SINE/AluY;intergenic;RNU6-529P||GLUD1;-;-;intergenic;FAM25A||GLUD1;-;-;intergenic;FAM25A||GLUD1;-;-;-;7;4;5	Name=AluY	15
chr10:87048504	A:G	GLUD1	GLUD1	intergenic	protein_coding	NA	T;C;-;A;ALU;-;SINE/AluY;intergenic;RNU6-529P||GLUD1;-;-;intergenic;FAM25A||GLUD1;-;-;intergenic;FAM25A||GLUD1;-;-;-;12;5;7	Name=AluY	15
chr10:87048991	A:G	GLUD1	GLUD1	intergenic	protein_coding	NA	T;C;-;A||R;ALU;-;SINE/AluSx3;intergenic;RNU6-529P||GLUD1;-;-;intergenic;FAM25A||GLUD1;-;-;intergenic;FAM25A||GLUD1;-;-;-;2;2;2	Name=AluSx3	14
chr10:95418873	A:G	SORBS1	SORBS1	intronic	protein_coding	NA	T;C;-;A||R;ALU;-;SINE/AluJr;intronic;SORBS1;-;-;intronic;SORBS1;-;-;intronic;SORBS1;-;-;-;191;14;21	Name=AluJr	20
chr10:95502732	A:G	SORBS1	SORBS1	intronic	protein_coding	NA	T;C;-;A||R;NONREP;-;-/-;intronic;SORBS1;-;-;intronic;SORBS1;-;-;intronic;SORBS1;-;-;-;126;13;21	.	12
chr10:95511448	A:G	SORBS1	SORBS1	intronic	protein_coding	NA	T;C;-;A||R;ALU;-;SINE/AluJr;intronic;SORBS1;-;-;intronic;SORBS1;-;-;intronic;SORBS1;-;-;-;9;5;7	Name=AluJr	11
chr10:95521931	A:G	SORBS1	SORBS1	intronic	protein_coding	NA	T;C;-;A;ALU;-;SINE/AluJb;intronic;SORBS1;-;-;intronic;SORBS1;-;-;intronic;SORBS1;-;-;-;8;7;8	Name=AluJb	11
chr10:95546875	A:G	SORBS1	SORBS1	intronic	protein_coding	NEU	T;C;-;A||R;ALU;-;SINE/AluSx;intronic;SORBS1;-;-;intronic;SORBS1;-;-;intronic;SORBS1;-;-;-;38;9;14	Name=AluSx	11
chr10:114457385	A:G	ABLIM1	ABLIM1	intronic	protein_coding	NA	T;C;-;A;ALU;-;SINE/AluSz;intronic;ABLIM1;-;-;intronic;ABLIM1;-;-;intronic;ABLIM1;-;-;-;73;8;11	Name=AluSz	8
chr10:114460344	A:G	ABLIM1	ABLIM1	intronic	protein_coding	NA	T;C;-;A;ALU;-;SINE/AluSz;intronic;ABLIM1;-;-;intronic;ABLIM1;-;-;intronic;ABLIM1;-;-;-;72;3;7	Name=AluSz	15
chr10:114460554	A:G	ABLIM1	ABLIM1	intronic	protein_coding	NA	T;C;-;A||R;ALU;-;SINE/AluSz;intronic;ABLIM1;-;-;intronic;ABLIM1;-;-;intronic;ABLIM1;-;-;-;61;6;8	Name=AluSz	10
chr10:114461757	A:G	ABLIM1	ABLIM1	intronic	protein_coding	NA	T;C;-;A||R;ALU;-;SINE/AluSz6;intronic;ABLIM1;-;-;intronic;ABLIM1;-;-;intronic;ABLIM1;-;-;-;67;7;11	Name=AluSz6	5
chr10:115115134	A:G	ATRNL1	ATRNL1	intronic	protein_coding	NA	A;G;+;A;REP;-;LINE/L1MA7;intronic;ATRNL1;-;-;intronic;ATRNL1;-;-;intronic;ATRNL1;-;-;-;3;1;1	Name=L1MA7	13
chr10:115186172	A:G	ATRNL1	ATRNL1	intronic	protein_coding	NEU-GABA-GLU	A;G;+;A;REP;-;LINE/L1M2;intronic;ATRNL1;-;-;intronic;ATRNL1;-;-;intronic;ATRNL1;-;-;-;3;1;1	Name=L1M2	14
chr10:115445311	A:G	ATRNL1	ATRNL1	intronic	protein_coding	NA	A;G;+;A||R;ALU;-;SINE/AluSz6;intronic;ATRNL1;-;-;intronic;ATRNL1;-;-;intronic;ATRNL1;-;-;-;3;2;3	Name=AluSz6	9
chr10:115620082	A:G	ATRNL1	ATRNL1	intronic	protein_coding	NEU-GABA-GLU	A;G;+;A;REP;-;LTR/MSTB;intronic;ATRNL1;-;-;intronic;ATRNL1;-;-;intronic;ATRNL1;-;-;-;2;1;1	Name=MSTB	12
chr10:116729963	A:G	HSPA12A	HSPA12A	intronic	protein_coding	NEU-GABA-GLU	T;C;-;A||R;ALU;-;SINE/AluSx1;intronic;HSPA12A;-;-;intronic;HSPA12A;-;-;intronic;HSPA12A;-;-;-;2;2;2	Name=AluSx1	8
chr10:116730020	A:G	HSPA12A	HSPA12A	intronic	protein_coding	NA	.	Name=AluSx1	8
chr10:116813634	A:G	HSPA12A	HSPA12A	intronic	protein_coding	NEU	T;C;-;A||R;ALU;-;SINE/AluJo;intergenic;HSPA12A||RP11-539I5.1;-;-;intergenic;HSPA12A||ENO4;-;-;intronic;HSPA12A;-;-;-;6;3;4	Name=AluJo	9
chr10:116832240	A:G	HSPA12A	HSPA12A	intronic	protein_coding	NA	T;C;-;A||R;ALU;-;SINE/AluSc;downstream;RP11-539I5.1;-;-;intergenic;HSPA12A||ENO4;-;-;intronic;HSPA12A;-;-;-;157;25;34	Name=AluSc	12
chr10:116832279	A:G	HSPA12A	HSPA12A	intronic	protein_coding	NEU	T;C;-;A||R;ALU;-;SINE/AluSc;downstream;RP11-539I5.1;-;-;intergenic;HSPA12A||ENO4;-;-;intronic;HSPA12A;-;-;-;132;22;26	Name=AluSc	14
chr10:14175814	A:G	FRMD4A	FRMD4A	intronic	protein_coding	NEU-GABA-GLU	T;C;-;A;ALU;-;SINE/AluJr;intronic;FRMD4A;-;-;intronic;FRMD4A;-;-;intronic;FRMD4A;-;-;-;5;1;3	Name=AluJr	12
chr10:14186250	A:G	FRMD4A	FRMD4A	intronic	protein_coding	NEU-GLU	T;C;-;A;REP;-;LTR/LTR45C;intronic;FRMD4A;-;-;intronic;FRMD4A;-;-;intronic;FRMD4A;-;-;-;2;1;1	Name=LTR45C	10
chr10:14279324	A:G	FRMD4A	FRMD4A	intronic	protein_coding	NA	.	Name=AluSx1	13
chr10:15219095	A:G	FAM171A1	FAM171A1	intronic	protein_coding	NA	T;C;-;A||R;ALU;-;SINE/AluSq2;intronic;FAM171A1;-;-;intronic;FAM171A1;-;-;intronic;FAM171A1;-;-;-;79;19;30	Name=AluSq2	12
chr10:15219246	A:G	FAM171A1	FAM171A1	intronic	protein_coding	NA	T;C;-;A||R;ALU;-;SINE/AluSq2;intronic;FAM171A1;-;-;intronic;FAM171A1;-;-;intronic;FAM171A1;-;-;-;103;17;32	Name=AluSq2	12
chr10:18415359	A:G	CACNB2	CACNB2	intronic	protein_coding	NEU-GLU	A;G;+;A||R;ALU;-;SINE/AluJo;intronic;CACNB2;-;-;intronic;CACNB2;-;-;intronic;CACNB2;-;-;-;6;3;4	Name=AluJo	10
chr10:18440202	A:G	CACNB2	CACNB2	intronic	protein_coding	NEU-GLU	A;G;+;A;REP;-;LTR/MLT1A1;intronic;CACNB2;-;-;intronic;CACNB2;-;-;intronic;CACNB2;-;-;-;6;2;5	Name=MLT1A1	9
chr10:18440250	A:G	CACNB2	CACNB2	intronic	protein_coding	NEU-GLU	A;G;+;A;REP;-;LTR/MLT1A1;intronic;CACNB2;-;-;intronic;CACNB2;-;-;intronic;CACNB2;-;-;-;5;3;4	Name=MLT1A1	10
chr10:18456348	A:G	CACNB2	CACNB2	intronic	protein_coding	NEU-GLU	A;G;+;A||R;ALU;-;SINE/AluSz;intronic;CACNB2;-;-;intronic;CACNB2;-;-;intronic;CACNB2;-;-;-;4;3;3	Name=AluSz	8
chr10:19851569	A:G	PLXDC2	PLXDC2	intronic	protein_coding	NA	A;G;+;A||R;ALU;-;SINE/AluSz6;intronic;PLXDC2;-;-;intronic;PLXDC2;-;-;intronic;PLXDC2;-;-;-;12;5;5	Name=AluSz6	5
chr10:19852143	A:G	PLXDC2	PLXDC2	intronic	protein_coding	NA	A;G;+;A||R;ALU;-;SINE/AluJb;intronic;PLXDC2;-;-;intronic;PLXDC2;-;-;intronic;PLXDC2;-;-;-;110;12;23	Name=AluJb	14
chr10:20819801	A:G	NEBL	NEBL	intronic	protein_coding	NA	T;C;-;A||R;ALU;-;SINE/AluJb;intronic;NEBL;-;-;intronic;NEBL;-;-;intronic;NEBL;-;-;-;164;12;22	Name=AluJb	8
chr10:21686846	A:G	MLLT10	MLLT10	intronic	protein_coding	NEU	A;G;+;A;ALU;-;SINE/AluSz;intronic;MLLT10;-;-;intronic;MLLT10;-;-;intronic;MLLT10;-;-;-;9;6;6	Name=AluSz	16
chr10:21710004	A:G	MLLT10	MLLT10	intronic	protein_coding	MGAS	A;G;+;A||R;ALU;-;SINE/AluJb;intronic;MLLT10;-;-;intronic;MLLT10;-;-;intronic;MLLT10;-;-;-;26;11;15	Name=AluJb	11
chr10:22563034	A:G	PIP4K2A	PIP4K2A	intronic	protein_coding	OLIG	T;C;-;A||R;NONREP;-;-/-;intronic;PIP4K2A;-;-;intronic;PIP4K2A;-;-;intronic;PIP4K2A;-;-;-;12;5;6	.	13
chr10:22570326	A:G	PIP4K2A	PIP4K2A	intronic	protein_coding	NA	T;C;-;R;NONREP;-;-/-;intronic;PIP4K2A;-;-;intronic;PIP4K2A;-;-;intronic;PIP4K2A;-;-;-;142;16;28	.	16
chr10:22594463	A:G	PIP4K2A	PIP4K2A	intronic	protein_coding	OLIG	T;C;-;A||R;ALU;-;SINE/AluSz6;intronic;PIP4K2A;-;-;intronic;PIP4K2A;-;-;intronic;PIP4K2A;-;-;-;12;5;7	Name=AluSz6	19
chr10:22594536	A:G	PIP4K2A	PIP4K2A	intronic	protein_coding	NA	T;C;-;A;ALU;-;SINE/AluSz6;intronic;PIP4K2A;-;-;intronic;PIP4K2A;-;-;intronic;PIP4K2A;-;-;-;8;4;4	Name=AluSz6	15
chr10:22598236	A:G	PIP4K2A	PIP4K2A	intronic	protein_coding	OLIG	T;C;-;A;ALU;-;SINE/AluJr;intronic;PIP4K2A;-;-;intronic;PIP4K2A;-;-;intronic;PIP4K2A;-;-;-;6;4;5	Name=AluJr	16
chr10:22598312	A:G	PIP4K2A	PIP4K2A	intronic	protein_coding	OLIG	T;C;-;A||R;ALU;rs763069191;SINE/AluJr;intronic;PIP4K2A;-;-;intronic;PIP4K2A;-;-;intronic;PIP4K2A;-;-;-;8;3;5	Name=AluJr	21
chr10:22661449	A:G	PIP4K2A	PIP4K2A	intronic	protein_coding	NA	T;C;-;A||R||D;ALU;-;SINE/AluJr;intronic;PIP4K2A;-;-;intronic;PIP4K2A;-;-;intronic;PIP4K2A;-;-;-;15;6;6	Name=AluJr	17
chr10:22661459	A:G	PIP4K2A	PIP4K2A	intronic	protein_coding	NA	T;C;-;A||R;ALU;-;SINE/AluJr;intronic;PIP4K2A;-;-;intronic;PIP4K2A;-;-;intronic;PIP4K2A;-;-;-;9;6;6	Name=AluJr	14
chr10:22686704	A:G	PIP4K2A	PIP4K2A	intronic	protein_coding	OLIG	T;C;-;A||R;ALU;-;SINE/AluJr;intronic;PIP4K2A;-;-;intronic;PIP4K2A;-;-;intronic;PIP4K2A;-;-;-;14;6;6	Name=AluJr	17
chr10:28544049	A:G	WAC	WAC	intronic	protein_coding	NA	A;G;+;A||R;ALU;-;SINE/AluSz6;intronic;WAC;-;-;intronic;WAC;-;-;intronic;WAC;-;-;-;10;5;6	Name=AluSz6	8
chr10:28544913	A:G	WAC	WAC	intronic	protein_coding	MGAS	A;G;+;A;ALU;-;SINE/AluSx;intronic;WAC;-;-;intronic;WAC;-;-;intronic;WAC;-;-;-;1;1;1	Name=AluSx	12
chr10:28549088	A:G	WAC	WAC	intronic	protein_coding	NA	A;G;+;A||R;ALU;-;SINE/AluJb;intronic;WAC;-;-;intronic;WAC;-;-;intronic;WAC;-;-;-;23;11;12	Name=AluJb	15
chr10:29459849	A:G	SVIL-AS1	SVIL-AS1	ncRNA	lncRNA	NA	A;G;+;A;ALU;-;SINE/AluJo;ncRNA_intronic;PTCHD3P1;-;-;ncRNA_intronic;SVIL-AS1;-;-;intronic;PTCHD3P1||SVIL;-;-;-;460;29;49	Name=AluJo	16
chr10:3126511	A:G	PFKP	PFKP	intronic	protein_coding	NA	.	.	21
chr10:35331031	T:C	CCNY	CCNY	intronic	protein_coding	NEU	T;C;-;A||R;ALU;-;SINE/AluSx;ncRNA_intronic;RP11-324I22.4;-;-;intronic;CCNY;-;-;intronic;CCNY;-;-;-;65;21;28	Name=AluSx	14
chr10:35354351	A:G	CCNY	CCNY	intronic	protein_coding	NA	A;G;+;A||R;ALU;-;SINE/AluSx1;intronic;CCNY;-;-;intronic;CCNY;-;-;intronic;CCNY;-;-;-;6;4;4	Name=AluSx1	12
chr10:37849959	A:G	ZNF248	ZNF248	intronic	protein_coding	NA	T;C;-;A||R;ALU;-;SINE/AluSg4;intronic;ZNF248;-;-;intronic;ZNF248;-;-;intronic;ZNF248;-;-;-;8;5;6	Name=AluSg4	10
chr10:60038296	A:G	ANK3	ANK3	intronic	protein_coding	NA	T;C;-;A||R;ALU;-;SINE/AluSz;intronic;ANK3;-;-;intronic;ANK3;-;-;intronic;ANK3;-;-;-;43;9;12	Name=AluSz	12
chr10:63362723	A:G	JMJD1C	JMJD1C	intronic	protein_coding	NA	T;C;-;A||R;ALU;-;SINE/AluJb;intronic;JMJD1C;-;-;intronic;JMJD1C;-;-;intronic;JMJD1C;-;-;-;16;4;6	Name=AluJb	14
chr10:68057880	A:G	HERC4	HERC4	intronic	protein_coding	NA	T;C;-;A||R||D;ALU;-;SINE/AluSx;intronic;HERC4;-;-;intronic;HERC4;-;-;intronic;HERC4;-;-;-;17;8;10	Name=AluSx	14
chr10:68057889	A:G	HERC4	HERC4	intronic	protein_coding	NA	T;C;-;A||R;ALU;-;SINE/AluSx;intronic;HERC4;-;-;intronic;HERC4;-;-;intronic;HERC4;-;-;-;16;8;8	Name=AluSx	11
chr10:72219662	A:G	ANAPC16	ANAPC16	intronic	protein_coding	NA	A;G;+;A||R;ALU;-;SINE/AluJb;intronic;ANAPC16;-;-;intronic;ANAPC16;-;-;intronic;ANAPC16;-;-;-;618;30;52	Name=AluJb	17
chr10:72221097	A:G	ANAPC16	ANAPC16	intronic	protein_coding	NA	A;G;+;A||R||D;ALU;-;SINE/AluSq2;intronic;ANAPC16;-;-;intronic;ANAPC16;-;-;intronic;ANAPC16;-;-;-;323;27;46	Name=AluSq2	11
chr10:72221622	A:G	ANAPC16	ANAPC16	intronic	protein_coding	NA	A;G;+;A||R||D;ALU;-;SINE/AluSx1;intronic;ANAPC16;-;-;intronic;ANAPC16;-;-;intronic;ANAPC16;-;-;-;202;24;42	Name=AluSx1	6
chr10:72527608	A:G	MICU1	MICU1	intronic	protein_coding	NEU-GABA-GLU	T;C;-;R;ALU;-;SINE/AluJo;intronic;MICU1;-;-;intronic;MICU1;-;-;ncRNA_intronic;MIR1256;-;-;-;9;2;3	Name=AluJo	9
chr10:82062538	A:G	NRG3	NRG3	intronic	protein_coding	NA	.	Name=AluSx	12
chr10:82264203	A:G	NRG3	NRG3	intronic	protein_coding	NA	A;G;+;A;REP;-;LTR/THE1C;intronic;NRG3;-;-;intronic;NRG3;-;-;intronic;NRG3;-;-;-;3;1;1	Name=THE1C	10
chr10:87043853	A:G	GLUD1	GLUD1	intergenic	protein_coding	NA	.	Name=AluSx1	15
chr10:87950794	A:G	PTEN	PTEN	intronic	protein_coding	NA	A;G;+;A||R;ALU;-;SINE/AluSx3;intronic;PTEN;-;-;intronic;PTEN;-;-;intronic;PTEN;-;-;-;558;27;40	Name=AluSz	6
chr10:92178620	A:G	CPEB3	CPEB3	intronic	protein_coding	NA	T;C;-;A;ALU;-;SINE/AluJr;intronic;CPEB3;-;-;intronic;CPEB3;-;-;intronic;CPEB3;-;-;-;6;2;3	Name=AluJr	9
chr10:95325772	A:G	SORBS1	SORBS1	intronic	protein_coding	NA	T;C;-;A||R;ALU;-;SINE/AluSz;intronic;SORBS1;-;-;intronic;SORBS1;-;-;intronic;SORBS1;-;-;-;253;18;35	Name=AluSz	16
chr10:95333642	A:G	SORBS1	SORBS1	intronic	protein_coding	NA	T;C;-;A||R;ALU;-;SINE/AluSx;intronic;SORBS1;-;-;intronic;SORBS1;-;-;intronic;SORBS1;-;-;-;219;18;25	Name=AluSx	16
chr10:95333650	A:G	SORBS1	SORBS1	intronic	protein_coding	NA	T;C;-;A||R;ALU;-;SINE/AluSx;intronic;SORBS1;-;-;intronic;SORBS1;-;-;intronic;SORBS1;-;-;-;260;17;29	Name=AluSx	17
chr10:95386554	A:G	SORBS1	SORBS1	intronic	protein_coding	MGAS	T;C;-;A||R;ALU;-;SINE/AluSz;intronic;SORBS1;-;-;intronic;SORBS1;-;-;intronic;SORBS1;-;-;-;378;21;36	Name=AluSz	20
chr10:95390715	A:G	SORBS1	SORBS1	intronic	protein_coding	NA	T;C;-;A;ALU;-;SINE/AluSx1;intronic;SORBS1;-;-;intronic;SORBS1;-;-;intronic;SORBS1;-;-;-;244;18;37	Name=AluSx1	19
chr10:95418199	A:G	SORBS1	SORBS1	intronic	protein_coding	NA	T;C;-;R;ALU;-;SINE/AluSz;intronic;SORBS1;-;-;intronic;SORBS1;-;-;intronic;SORBS1;-;-;-;126;17;25	Name=AluSz	13
chr10:95430438	A:G	SORBS1	SORBS1	intronic	protein_coding	MGAS	T;C;-;A||R;ALU;-;SINE/AluJb;intronic;SORBS1;-;-;intronic;SORBS1;-;-;intronic;SORBS1;-;-;-;31;8;13	Name=AluJb	15
chr10:103178436	A:G	NT5C2	NT5C2	intronic	protein_coding	NA	T;C;-;A||R;ALU;-;SINE/AluJb;intronic;NT5C2;-;-;intronic;NT5C2;-;-;intronic;NT5C2;-;-;-;445;30;53	Name=AluJb	16
chr10:103680082	A:G	SH3PXD2A	SH3PXD2A	intronic	protein_coding	NEU	T;C;-;R;ALU;-;SINE/AluSx1;intronic;SH3PXD2A;-;-;intronic;SH3PXD2A;-;-;intronic;SH3PXD2A;-;-;-;0;0;0	Name=AluSx1	11
chr10:110250603	A:G	MXI1	MXI1	intronic	protein_coding	NA	A;G;+;A||R;ALU;-;SINE/AluSz6;intronic;MXI1;-;-;intronic;MXI1;-;-;intronic;MXI1;-;-;-;44;10;19	Name=AluSz6	14
chr10:115445312	A:G	ATRNL1	ATRNL1	intronic	protein_coding	NA	A;G;+;R;ALU;-;SINE/AluSz6;intronic;ATRNL1;-;-;intronic;ATRNL1;-;-;intronic;ATRNL1;-;-;-;1;1;1	Name=AluSz6	8
chr10:124777592	A:G	EEF1AKMT2	EEF1AKMT2	intronic	protein_coding	NEU	T;C;-;A||R;ALU;-;SINE/AluJb;intronic;METTL10||RP11-12J10.3;-;-;intronic;METTL10;-;-;intronic;FAM53B||METTL10;-;-;-;53;15;19	Name=AluJb	10
chr10:124777604	A:G	EEF1AKMT2	EEF1AKMT2	intronic	protein_coding	NA	T;C;-;A||R;ALU;-;SINE/AluJb;intronic;METTL10||RP11-12J10.3;-;-;intronic;METTL10;-;-;intronic;FAM53B||METTL10;-;-;-;26;8;12	Name=AluJb	8
chr10:124938776	A:G	ZRANB1	ZRANB1	intergenic	protein_coding	NA	A;G;+;A||R;ALU;-;SINE/AluJb;ncRNA_intronic;RP11-298J20.4;-;-;intergenic;FAM175B||ZRANB1;-;-;intergenic;FAM175B||ZRANB1;-;-;-;66;22;30	Name=AluJo	11
chr10:13147124	A:G	OPTN	OPTN	intergenic	protein_coding	NA	A;G;+;A||R;ALU;-;SINE/AluSx;intergenic;OPTN||MCM10;-;-;intergenic;OPTN||MCM10;-;-;intergenic;OPTN||MCM10;-;-;-;71;11;22	Name=AluSx	16
chr10:14126239	A:G	FRMD4A	FRMD4A	intronic	protein_coding	NEU	T;C;-;R;ALU;-;SINE/AluSc;intronic;FRMD4A;-;-;intronic;FRMD4A;-;-;intronic;FRMD4A;-;-;-;5;1;3	Name=AluSc	10
chr10:14175665	A:G	FRMD4A	FRMD4A	intronic	protein_coding	NEU-GABA-GLU	.	Name=AluJr	12
chr10:14177255	A:G	FRMD4A	FRMD4A	intronic	protein_coding	NEU-GABA-GLU	T;C;-;A;ALU;-;SINE/AluSz6;intronic;FRMD4A;-;-;intronic;FRMD4A;-;-;intronic;FRMD4A;-;-;-;2;1;1	Name=AluSz6	12
chr10:14221801	A:G	FRMD4A	FRMD4A	intronic	protein_coding	NA	T;C;-;A;ALU;-;SINE/AluJr;intronic;FRMD4A;-;-;intronic;FRMD4A;-;-;intronic;FRMD4A;-;-;-;2;1;1	Name=AluJr	11
chr10:18409202	A:G	CACNB2	CACNB2	intronic	protein_coding	NA	A;G;+;A||R||D;ALU;-;SINE/AluSq2;intronic;CACNB2;-;-;intronic;CACNB2;-;-;intronic;CACNB2;-;-;-;5;4;4	Name=AluSq2	8
chr10:18440398	A:G	CACNB2	CACNB2	intronic	protein_coding	NEU	A;G;+;A||R;ALU;-;SINE/AluJo;intronic;CACNB2;-;-;intronic;CACNB2;-;-;intronic;CACNB2;-;-;-;4;3;4	Name=AluJo	12
chr10:20984699	A:G	NEBL	NEBL	intronic	protein_coding	NA	.	.	15
chr10:21124735	A:G	NEBL	NEBL	intronic	protein_coding	NA	T;C;-;A||R;ALU;-;SINE/AluJr;intronic;NEBL;-;-;intronic;NEBL;-;-;intronic;NEBL;-;-;-;12;3;4	Name=AluJr	12
chr10:22709010	A:G	PIP4K2A	PIP4K2A	intronic	protein_coding	OLIG	T;C;-;A||R;ALU;-;SINE/AluJr;intronic;PIP4K2A;-;-;intronic;PIP4K2A;-;-;intronic;PIP4K2A;-;-;-;8;4;4	Name=AluJr	15
chr10:26773339	A:G	ABI1	ABI1	intronic	protein_coding	MGAS	T;C;-;A||R;ALU;-;SINE/AluSz;intronic;ABI1;-;-;intronic;ABI1;-;-;intronic;ABI1;-;-;-;38;14;20	Name=AluSz	18
chr10:26773340	A:G	ABI1	ABI1	intronic	protein_coding	MGAS	T;C;-;A||R;ALU;-;SINE/AluSz;intronic;ABI1;-;-;intronic;ABI1;-;-;intronic;ABI1;-;-;-;44;13;20	Name=AluSz	13
chr10:28548198	A:G	WAC	WAC	intronic	protein_coding	NA	A;G;+;A||R;ALU;-;SINE/AluSq;intronic;WAC;-;-;intronic;WAC;-;-;intronic;WAC;-;-;-;19;10;11	Name=AluSq	13
chr10:28564039	A:G	WAC	WAC	intronic	protein_coding	NEU	A;G;+;A||R;ALU;-;SINE/AluJb;intronic;WAC;-;-;intronic;WAC;-;-;intronic;WAC;-;-;-;16;5;6	Name=AluJb	14
chr10:37845186	A:G	ZNF248	ZNF248	intronic	protein_coding	NA	T;C;-;A||R;ALU;-;SINE/AluJb;intronic;ZNF248;-;-;intronic;ZNF248;-;-;intronic;ZNF248;-;-;-;15;9;10	Name=AluJb	11
chr10:37845218	A:G	ZNF248	ZNF248	intronic	protein_coding	NA	T;C;-;R||D;ALU;-;SINE/AluJb;intronic;ZNF248;-;-;intronic;ZNF248;-;-;intronic;ZNF248;-;-;-;11;7;7	Name=AluJb	14
chr10:37849816	A:G	ZNF248	ZNF248	intronic	protein_coding	NA	T;C;-;A;ALU;-;SINE/AluSg4;intronic;ZNF248;-;-;intronic;ZNF248;-;-;intronic;ZNF248;-;-;-;6;3;5	Name=AluSg4	9
chr10:46809500	A:G	BMS1P1	BMS1P1	ncRNA	lncRNA	NA	.	Name=AluSx1	6
chr10:60487853	A:G	ANK3	ANK3	intronic	protein_coding	NEU	T;C;-;A;ALU;-;SINE/AluSp;intronic;ANK3;-;-;intronic;ANK3;-;-;intronic;ANK3;-;-;-;1;1;1	Name=AluSp	9
chr10:63260864	A:G	JMJD1C	JMJD1C	intronic	protein_coding	NA	T;C;-;A||R;ALU;-;SINE/AluSx1;intronic;JMJD1C;-;-;intronic;JMJD1C;-;-;intronic;JMJD1C;-;-;-;18;7;11	Name=AluSx3	10
chr10:63329113	A:G	JMJD1C	JMJD1C	intronic	protein_coding	NA	T;C;-;A;ALU;-;SINE/AluJb;intronic;JMJD1C;-;-;intronic;JMJD1C;-;-;intronic;JMJD1C;-;-;-;4;2;3	Name=AluJb	5
chr10:63336909	A:G	JMJD1C	JMJD1C	intronic	protein_coding	NA	T;C;-;A||R;ALU;-;SINE/AluSx1;intronic;JMJD1C;-;-;intronic;JMJD1C;-;-;intronic;JMJD1C;-;-;-;8;4;4	Name=AluSx1	13
chr10:63346158	A:G	JMJD1C	JMJD1C	intronic	protein_coding	NEU-GLU	T;C;-;A||R;REP;-;SINE/FRAM;intronic;JMJD1C;-;-;intronic;JMJD1C;-;-;intronic;JMJD1C;-;-;-;13;4;6	Name=AluJo	12
chr10:63445184	A:G	JMJD1C	JMJD1C	intronic	protein_coding	NA	T;C;-;A||R||D;ALU;-;SINE/AluJr;intronic;JMJD1C;-;-;intronic;JMJD1C;-;-;intronic;JMJD1C;-;-;-;28;7;10	Name=AluJr	10
chr10:63499151	A:G	JMJD1C	JMJD1C	intronic	protein_coding	NA	T;C;-;A;REP;-;LINE/L1MB1;intergenic;JMJD1C-AS1||REEP3;-;-;intergenic;JMJD1C-AS1||REEP3;-;-;intergenic;JMJD1C-AS1||REEP3;-;-;-;15;4;6	Name=L1MB1	12
chr10:72226255	A:G	ANAPC16	ANAPC16	intronic	protein_coding	NA	A;G;+;A||R;ALU;-;SINE/AluSx1;intronic;ANAPC16;-;-;intronic;ANAPC16;-;-;intronic;ANAPC16;-;-;-;278;29;44	Name=AluSx1	5
chr10:72527491	A:G	MICU1	MICU1	intronic	protein_coding	NA	T;C;-;A;ALU;-;SINE/AluJo;intronic;MICU1;-;-;intronic;MICU1;-;-;ncRNA_intronic;MIR1256;-;-;-;11;3;4	Name=AluJo	6
chr10:73363697	A:G	CFAP70	CFAP70	intergenic	protein_coding	NA	T;C;-;A;ALU;-;SINE/AluJb;intergenic;TTC18||ANXA7;-;-;intergenic;CFAP70||ANXA7;-;-;intergenic;TTC18||ANXA7;-;-;-;33;13;18	Name=AluJb	6
chr10:73833189	A:G	CAMK2G	CAMK2G	intronic	protein_coding	MGAS	T;C;-;A||R;ALU;-;SINE/AluJo;intronic;CAMK2G;-;-;intronic;CAMK2G;-;-;intronic;CAMK2G;-;-;-;190;17;33	Name=AluJo	17
chr10:74711291	A:G	ADK	ADK	intergenic	protein_coding	NA	A;G;+;A||R;ALU;-;SINE/AluJb;intergenic;ADK||RP11-222G7.2;-;-;intergenic;ADK||KAT6B;-;-;intergenic;ADK||KAT6B;-;-;-;34;13;21	Name=AluJb	16
chr10:74711327	A:G	ADK	ADK	intergenic	protein_coding	NA	A;G;+;A||R;ALU;-;SINE/AluJb;intergenic;ADK||RP11-222G7.2;-;-;intergenic;ADK||KAT6B;-;-;intergenic;ADK||KAT6B;-;-;-;30;8;18	Name=AluJb	20
chr10:74719032	A:G	ADK	ADK	intergenic	protein_coding	NA	A;G;+;A||R;ALU;-;SINE/AluJo;intergenic;ADK||RP11-222G7.2;-;-;intergenic;ADK||KAT6B;-;-;intergenic;ADK||KAT6B;-;-;-;44;9;19	Name=AluJo	12
chr10:74719056	A:G	ADK	ADK	intergenic	protein_coding	NA	A;G;+;A;ALU;-;SINE/AluJo;intergenic;ADK||RP11-222G7.2;-;-;intergenic;ADK||KAT6B;-;-;intergenic;ADK||KAT6B;-;-;-;26;8;14	Name=AluJo	11
chr10:74719068	A:G	ADK	ADK	intergenic	protein_coding	NA	A;G;+;A||R;ALU;-;SINE/AluJo;intergenic;ADK||RP11-222G7.2;-;-;intergenic;ADK||KAT6B;-;-;intergenic;ADK||KAT6B;-;-;-;24;8;15	Name=AluJo	11
chr10:80525456	A:G	TSPAN14	TSPAN14	UTR3	protein_coding	NA	A;G;+;A||R;ALU;-;SINE/AluSq2;UTR3;TSPAN14;-;-;intergenic;TSPAN14||LOC101929574;-;-;intergenic;TSPAN14||SH2D4B;-;-;-;29;10;13	Name=AluSq2	11
chr10:81914455	A:G	NRG3	NRG3	intronic	protein_coding	NA	.	Name=AluJr4	14
chr10:81933015	A:G	NRG3	NRG3	intronic	protein_coding	NA	.	Name=AluSg7	9
chr10:81952745	A:G	NRG3	NRG3	intronic	protein_coding	NA	A;G;+;A;ALU;-;SINE/AluJr;intronic;NRG3;-;-;intronic;NRG3;-;-;intronic;NRG3;-;-;-;2;1;1	Name=AluJr	13
chr10:82375358	A:G	NRG3	NRG3	intronic	protein_coding	NEU	A;G;+;A;ALU;-;SINE/AluY;intronic;NRG3;-;-;intronic;NRG3;-;-;intronic;NRG3;-;-;-;2;1;1	Name=AluY	10
chr10:82493918	A:G	NRG3	NRG3	intronic	protein_coding	NA	A;G;+;A;REP;-;LINE/L1PA10;intronic;NRG3;-;-;intronic;NRG3;-;-;intronic;NRG3;-;-;-;1;1;1	Name=L1PA10	15
chr10:86120071	A:G	GRID1	GRID1	intronic	protein_coding	NA	T;C;-;A||R;ALU;-;SINE/AluY;intronic;GRID1;-;-;intronic;GRID1;-;-;intronic;GRID1;-;-;-;3;1;1	Name=AluY	13
chr10:86120072	A:G	GRID1	GRID1	intronic	protein_coding	NA	T;C;-;A||R;ALU;-;SINE/AluY;intronic;GRID1;-;-;intronic;GRID1;-;-;intronic;GRID1;-;-;-;3;1;1	Name=AluY	13
chr10:87044548	A:G	GLUD1	GLUD1	intergenic	protein_coding	NA	T;C;-;R;ALU;-;SINE/AluY;intergenic;RNU6-529P||GLUD1;-;-;intergenic;FAM25A||GLUD1;-;-;intergenic;FAM25A||GLUD1;-;-;-;24;4;9	Name=AluYm1	15
chr10:87044656	A:G	GLUD1	GLUD1	intergenic	protein_coding	NA	T;C;-;A||R;ALU;-;SINE/AluY;intergenic;RNU6-529P||GLUD1;-;-;intergenic;FAM25A||GLUD1;-;-;intergenic;FAM25A||GLUD1;-;-;-;1;1;1	Name=AluYm1	16
chr10:87045354	A:G	GLUD1	GLUD1	intergenic	protein_coding	NA	T;C;-;A;ALU;-;SINE/AluJr4;intergenic;RNU6-529P||GLUD1;-;-;intergenic;FAM25A||GLUD1;-;-;intergenic;FAM25A||GLUD1;-;-;-;66;7;18	Name=AluJr4	21
chr10:87046759	A:G	GLUD1	GLUD1	intergenic	protein_coding	NA	T;C;-;A||R;ALU;-;SINE/AluJb;intergenic;RNU6-529P||GLUD1;-;-;intergenic;FAM25A||GLUD1;-;-;intergenic;FAM25A||GLUD1;-;-;-;26;5;13	Name=AluJo	21
chr10:87049098	A:G	GLUD1	GLUD1	intergenic	protein_coding	NA	T;C;-;A||R;ALU;-;SINE/AluSx3;intergenic;RNU6-529P||GLUD1;-;-;intergenic;FAM25A||GLUD1;-;-;intergenic;FAM25A||GLUD1;-;-;-;5;2;4	Name=AluSx3	18
chr10:87078927	A:G	GLUD1	GLUD1	intronic	protein_coding	MGAS	T;C;-;R;ALU;-;SINE/AluJo;intronic;GLUD1;-;-;intronic;GLUD1;-;-;intronic;GLUD1;-;-;-;83;19;28	Name=AluJo	13
chr10:87078928	A:G	GLUD1	GLUD1	intronic	protein_coding	NA	T;C;-;R;ALU;-;SINE/AluJo;intronic;GLUD1;-;-;intronic;GLUD1;-;-;intronic;GLUD1;-;-;-;70;17;27	Name=AluJo	12
chr10:87262071	A:G	NUTM2A-AS1	NUTM2A-AS1	ncRNA	lncRNA	OLIG	T;C;-;A||R;ALU;-;SINE/AluJr;ncRNA_intronic;NUTM2A-AS1;-;-;ncRNA_intronic;NUTM2A-AS1;-;-;ncRNA_intronic;NUTM2A-AS1;-;-;-;9;8;8	Name=AluJr	12
chr10:87940365	A:G	PTEN	PTEN	intronic	protein_coding	NA	A;G;+;A||R;ALU;-;SINE/AluJb;intronic;PTEN;-;-;intronic;PTEN;-;-;intronic;PTEN;-;-;-;193;22;31	Name=AluJb	15
chr10:95429433	A:G	SORBS1	SORBS1	intronic	protein_coding	MGAS	T;C;-;A||R;ALU;-;SINE/AluSz;intronic;SORBS1;-;-;intronic;SORBS1;-;-;intronic;SORBS1;-;-;-;24;7;9	Name=AluSz	13
chr10:95430357	A:G	SORBS1	SORBS1	intronic	protein_coding	MGAS	T;C;-;A||R;ALU;-;SINE/AluJb;intronic;SORBS1;-;-;intronic;SORBS1;-;-;intronic;SORBS1;-;-;-;28;8;13	Name=AluJb	14
chr10:95502825	A:G	SORBS1	SORBS1	intronic	protein_coding	NA	T;C;-;A;NONREP;-;-/-;intronic;SORBS1;-;-;intronic;SORBS1;-;-;intronic;SORBS1;-;-;-;98;14;21	.	13
chr10:95502862	A:G	SORBS1	SORBS1	intronic	protein_coding	NA	T;C;-;A||R;NONREP;-;-/-;intronic;SORBS1;-;-;intronic;SORBS1;-;-;intronic;SORBS1;-;-;-;141;17;24	.	14
chr10:95502863	A:G	SORBS1	SORBS1	intronic	protein_coding	NA	T;C;-;A;NONREP;-;-/-;intronic;SORBS1;-;-;intronic;SORBS1;-;-;intronic;SORBS1;-;-;-;111;15;21	.	14
chr10:95553994	A:G	SORBS1	SORBS1	intronic	protein_coding	NA	T;C;-;A||R;ALU;-;SINE/AluSz6;intronic;SORBS1;-;-;intronic;SORBS1;-;-;intronic;SORBS1;-;-;-;10;6;8	Name=AluSz6	10
chr10:101790465	A:G	OGA	OGA	intronic	protein_coding	NA	T;C;-;A||R;ALU;-;SINE/AluSx1;intronic;MGEA5;-;-;intronic;MGEA5;-;-;intronic;MGEA5;-;-;-;494;28;42	Name=AluSx1	7
chr10:110906749	T:C	BBIP1	BBIP1	intronic	protein_coding	NA	A;G;+;A;ALU;-;SINE/AluSz;intronic;BBIP1;-;-;intronic;BBIP1;-;-;intronic;BBIP1;-;-;-;535;29;44	Name=AluSz	8
chr10:115120179	T:C	ATRNL1	ATRNL1	intronic	protein_coding	NA	.	.	5
chr10:124940971	A:G	ZRANB1	ZRANB1	intergenic	protein_coding	NA	A;G;+;A||R;ALU;-;SINE/AluSg4;ncRNA_intronic;RP11-298J20.4;-;-;intergenic;FAM175B||ZRANB1;-;-;intronic;ZRANB1;-;-;-;198;24;43	Name=AluSg4	19
chr10:13984795	A:G	FRMD4A	FRMD4A	intronic	protein_coding	NA	T;C;-;R||D;REP;-;LINE/L1MB2;intronic;FRMD4A;-;-;intronic;FRMD4A;-;-;intronic;FRMD4A;-;-;-;0;0;0	Name=L1MB2	16
chr10:14216453	A:G	FRMD4A	FRMD4A	intronic	protein_coding	NA	T;C;-;A;ALU;-;SINE/AluSz;intronic;FRMD4A;-;-;intronic;FRMD4A;-;-;intronic;FRMD4A;-;-;-;3;1;1	Name=AluSz	13
chr10:14250242	A:G	FRMD4A	FRMD4A	intronic	protein_coding	NA	.	Name=AluSq	7
chr10:18432571	A:G	CACNB2	CACNB2	intronic	protein_coding	NEU	A;G;+;A||R||D;ALU;-;SINE/AluJb;intronic;CACNB2;-;-;intronic;CACNB2;-;-;intronic;CACNB2;-;-;-;8;2;3	Name=AluJb	12
chr10:18440393	A:G	CACNB2	CACNB2	intronic	protein_coding	NEU-GLU	A;G;+;A;ALU;-;SINE/AluJo;intronic;CACNB2;-;-;intronic;CACNB2;-;-;intronic;CACNB2;-;-;-;6;3;5	Name=AluJo	12
chr10:18502429	A:G	CACNB2	CACNB2	intronic	protein_coding	NEU	A;G;+;R;ALU;-;SINE/AluSc;intronic;CACNB2;-;-;intronic;CACNB2;-;-;intronic;CACNB2;-;-;-;44;7;18	Name=AluSc	11
chr10:18503475	A:G	CACNB2	CACNB2	intronic	protein_coding	NA	A;G;+;A||R;ALU;-;SINE/AluSz6;intronic;CACNB2;-;-;intronic;CACNB2;-;-;intronic;CACNB2;-;-;-;7;4;7	Name=AluSz6	9
chr10:20854778	A:G	NEBL	NEBL	intronic	protein_coding	NA	T;C;-;A;ALU;-;SINE/AluJr;intronic;NEBL;-;-;intronic;NEBL;-;-;intronic;NEBL;-;-;-;11;4;5	Name=AluJr	15
chr10:20854838	A:G	NEBL	NEBL	intronic	protein_coding	MGAS	T;C;-;A;ALU;-;SINE/AluJr;intronic;NEBL;-;-;intronic;NEBL;-;-;intronic;NEBL;-;-;-;5;4;5	Name=AluJr	12
chr10:22563056	A:G	PIP4K2A	PIP4K2A	intronic	protein_coding	NA	T;C;-;A||R;NONREP;-;-/-;intronic;PIP4K2A;-;-;intronic;PIP4K2A;-;-;intronic;PIP4K2A;-;-;-;21;6;8	.	15
chr10:22661622	A:G	PIP4K2A	PIP4K2A	intronic	protein_coding	OLIG	T;C;-;A||R||D;ALU;-;SINE/AluJr;intronic;PIP4K2A;-;-;intronic;PIP4K2A;-;-;intronic;PIP4K2A;-;-;-;9;4;5	Name=AluJr	15
chr10:24641910	A:G	ARHGAP21	ARHGAP21	intronic	protein_coding	NA	.	Name=AluSg7	11
chr10:24663675	A:G	ARHGAP21	ARHGAP21	intronic	protein_coding	NA	T;C;-;A;ALU;-;SINE/AluSz;intronic;ARHGAP21;-;-;intronic;ARHGAP21;-;-;intronic;ARHGAP21;-;-;-;7;4;5	Name=AluSz	15
chr10:31347420	A:G	ZEB1	ZEB1	intronic	protein_coding	NA	A;G;+;A||R;REP;-;SINE/FLAM_A;intronic;ZEB1;-;-;intronic;ZEB1;-;-;intronic;ZEB1;-;-;-;12;6;7	Name=FLAM_A	10
chr10:37852990	A:G	ZNF248	ZNF248	intronic	protein_coding	NA	T;C;-;R;ALU;-;SINE/AluSc;intronic;ZNF248;-;-;intronic;ZNF248;-;-;intronic;ZNF248;-;-;-;2;1;1	Name=AluSc	9
chr10:5862062	A:G	ANKRD16	ANKRD16	UTR3	protein_coding	NA	T;C;-;R;ALU;-;SINE/AluY;UTR3;ANKRD16;-;-;UTR3;ANKRD16;-;-;ncRNA_exonic;AK129672;-;-;-;532;29;50	Name=AluY	13
chr10:63363327	A:G	JMJD1C	JMJD1C	intronic	protein_coding	NA	T;C;-;A;ALU;-;SINE/AluSx;intronic;JMJD1C;-;-;intronic;JMJD1C;-;-;intronic;JMJD1C;-;-;-;14;5;8	Name=AluSx	6
chr10:72234282	A:G	ANAPC16	ANAPC16	UTR3	protein_coding	NA	A;G;+;A||R||D;ALU;-;SINE/AluSq2;UTR3;ANAPC16;-;-;UTR3;ANAPC16;-;-;UTR3;ANAPC16;-;-;-;1479;30;55	Name=AluSq2	12
chr10:74709589	A:G	ADK	ADK	intergenic	protein_coding	NA	A;G;+;A||R;ALU;-;SINE/AluJb;downstream;ADK;-;-;downstream;ADK;-;-;downstream;ADK;-;-;-;61;16;31	Name=AluJr	12
chr10:74710099	A:G	ADK	ADK	intergenic	protein_coding	NA	A;G;+;A||R;ALU;-;SINE/AluJb;downstream;ADK;-;-;downstream;ADK;-;-;downstream;ADK;-;-;-;87;15;30	Name=AluJr	18
chr10:85825368	A:G	GRID1	GRID1	intronic	protein_coding	NA	T;C;-;A;REP;-;LINE/L1PB3;intronic;GRID1;-;-;intronic;GRID1;-;-;intronic;GRID1;-;-;-;4;3;3	Name=L1PB3	13
chr10:87061287	A:G	GLUD1	GLUD1	intronic	protein_coding	NA	T;C;-;A||R;ALU;-;SINE/AluSz;intronic;GLUD1;-;-;intronic;GLUD1;-;-;intronic;GLUD1;-;-;-;101;20;37	Name=AluSz	7
chr10:95325827	A:G	SORBS1	SORBS1	intronic	protein_coding	NEU	T;C;-;A||R;ALU;-;SINE/AluSz;intronic;SORBS1;-;-;intronic;SORBS1;-;-;intronic;SORBS1;-;-;-;479;22;39	Name=AluSz	17
chr10:95387078	A:G	SORBS1	SORBS1	other	protein_coding	NA	T;C;-;R;ALU;-;SINE/AluJr;exonic;SORBS1;nonsynonymous	Name=AluJr	16
chr10:95418980	A:G	SORBS1	SORBS1	intronic	protein_coding	NA	T;C;-;A||R;ALU;-;SINE/AluJr;intronic;SORBS1;-;-;intronic;SORBS1;-;-;intronic;SORBS1;-;-;-;100;15;20	Name=AluJr	16
chr10:115120173	T:C	ATRNL1	ATRNL1	intronic	protein_coding	NA	.	.	5
chr10:115120175	T:C	ATRNL1	ATRNL1	intronic	protein_coding	NA	.	.	6
chr10:14053832	A:G	FRMD4A	FRMD4A	intronic	protein_coding	NEU-GLU	T;C;-;A;ALU;-;SINE/AluJr;intronic;FRMD4A;-;-;intronic;FRMD4A;-;-;intronic;FRMD4A;-;-;-;1;1;1	Name=AluJr	10
chr10:19846795	A:G	PLXDC2	PLXDC2	intronic	protein_coding	NA	A;G;+;A||R;REP;-;LTR/THE1B;intronic;PLXDC2;-;-;intronic;PLXDC2;-;-;intronic;PLXDC2;-;-;-;13;4;4	Name=THE1B	16
chr10:20284378	A:G	PLXDC2	PLXDC2	UTR3	protein_coding	NA	A;G;+;R||D;REP;-;Simple_repeat/(TA)n;UTR3;PLXDC2;-;-;UTR3;PLXDC2;-;-;intergenic;PLXDC2||MIR4675;-;-;-;279;24;36	Name=(TA)n	10
chr10:22561638	A:G	PIP4K2A	PIP4K2A	intronic	protein_coding	OLIG	T;C;-;A||R;ALU;-;SINE/AluJo;intronic;PIP4K2A;-;-;intronic;PIP4K2A;-;-;intronic;PIP4K2A;-;-;-;19;7;12	Name=AluJo	14
chr10:22561727	A:G	PIP4K2A	PIP4K2A	intronic	protein_coding	OLIG	T;C;-;A||R;ALU;-;SINE/AluJo;intronic;PIP4K2A;-;-;intronic;PIP4K2A;-;-;intronic;PIP4K2A;-;-;-;25;9;14	Name=AluJo	16
chr10:22570060	A:G	PIP4K2A	PIP4K2A	intronic	protein_coding	OLIG	T;C;-;A||R;REP;-;LINE/L2a;intronic;PIP4K2A;-;-;intronic;PIP4K2A;-;-;intronic;PIP4K2A;-;-;-;201;18;34	Name=L2a	17
chr10:24638144	A:G	ARHGAP21	ARHGAP21	intronic	protein_coding	NA	.	Name=AluSx3	12
chr10:35332825	T:C	CCNY	CCNY	intronic	protein_coding	NA	.	Name=AluYj4	18
chr10:59196691	A:G	PHYHIPL	PHYHIPL	intronic	protein_coding	NA	A;G;+;A;ALU;-;SINE/AluY;intronic;PHYHIPL;-;-;intronic;PHYHIPL;-;-;intronic;PHYHIPL;-;-;-;2;2;2	Name=AluY	6
chr10:59211430	A:G	PHYHIPL	PHYHIPL	intronic	protein_coding	OLIG	A;G;+;A;ALU;-;SINE/AluSp;intronic;PHYHIPL;-;-;intronic;PHYHIPL;-;-;intronic;PHYHIPL;-;-;-;12;2;9	Name=AluSp	12
chr10:59279160	A:G	FAM13C	FAM13C	intronic	protein_coding	NA	T;C;-;A;REP;-;DNA/MER5A;intronic;FAM13C;-;-;intronic;FAM13C;-;-;intronic;FAM13C;-;-;-;1;1;1	Name=MER5A,MER5B	13
chr10:63606498	A:G	REEP3	REEP3	intronic	protein_coding	NA	A;G;+;A||R;REP;-;SINE/FRAM;intronic;REEP3;-;-;intronic;REEP3;-;-;intronic;REEP3;-;-;-;277;26;42	Name=FRAM	9
chr10:74711957	A:G	ADK	ADK	intergenic	protein_coding	NA	A;G;+;A;ALU;-;SINE/AluJb;intergenic;ADK||RP11-222G7.2;-;-;intergenic;ADK||KAT6B;-;-;intergenic;ADK||KAT6B;-;-;-;21;7;12	Name=AluJb	13
chr10:81945695	A:G	NRG3	NRG3	intronic	protein_coding	NA	.	Name=MLT1C	10
chr10:87042418	A:G	GLUD1	GLUD1	intergenic	protein_coding	NA	T;C;-;A||R;ALU;-;SINE/AluJb;intergenic;RNU6-529P||GLUD1;-;-;intergenic;FAM25A||GLUD1;-;-;intergenic;FAM25A||GLUD1;-;-;-;76;8;20	Name=AluJb	18
chr10:87043660	A:G	GLUD1	GLUD1	intergenic	protein_coding	NA	T;C;-;A||R;ALU;-;SINE/AluJb;intergenic;RNU6-529P||GLUD1;-;-;intergenic;FAM25A||GLUD1;-;-;intergenic;FAM25A||GLUD1;-;-;-;62;8;19	Name=AluJb	18
chr10:87044650	A:G	GLUD1	GLUD1	intergenic	protein_coding	NA	T;C;-;R;ALU;-;SINE/AluY;intergenic;RNU6-529P||GLUD1;-;-;intergenic;FAM25A||GLUD1;-;-;intergenic;FAM25A||GLUD1;-;-;-;16;4;9	Name=AluYm1	13
chr10:87045205	A:G	GLUD1	GLUD1	intergenic	protein_coding	NA	T;C;-;A||R;ALU;-;SINE/AluSx;intergenic;RNU6-529P||GLUD1;-;-;intergenic;FAM25A||GLUD1;-;-;intergenic;FAM25A||GLUD1;-;-;-;37;7;13	Name=AluSx	17
chr10:87045875	A:G	GLUD1	GLUD1	intergenic	protein_coding	NA	T;C;-;A||R;ALU;-;SINE/AluSx4;intergenic;RNU6-529P||GLUD1;-;-;intergenic;FAM25A||GLUD1;-;-;intergenic;FAM25A||GLUD1;-;-;-;32;8;16	Name=AluSx4	17
chr10:87046536	A:G	GLUD1	GLUD1	intergenic	protein_coding	NA	T;C;-;A||R;ALU;-;SINE/AluY;intergenic;RNU6-529P||GLUD1;-;-;intergenic;FAM25A||GLUD1;-;-;intergenic;FAM25A||GLUD1;-;-;-;9;2;6	Name=AluYf1	18
chr10:87048076	A:G	GLUD1	GLUD1	intergenic	protein_coding	NA	T;C;-;A;ALU;-;SINE/AluSx;intergenic;RNU6-529P||GLUD1;-;-;intergenic;FAM25A||GLUD1;-;-;intergenic;FAM25A||GLUD1;-;-;-;11;4;7	Name=AluSx	18
chr10:87048841	A:G	GLUD1	GLUD1	intergenic	protein_coding	NA	T;C;-;A;NONREP;-;-/-;intergenic;RNU6-529P||GLUD1;-;-;intergenic;FAM25A||GLUD1;-;-;intergenic;FAM25A||GLUD1;-;-;-;20;4;10	.	15
chr10:87217507	T:C	NUTM2A	NUTM2A	intergenic	protein_coding	NA	.	.	16
chr10:87950818	A:G	PTEN	PTEN	intronic	protein_coding	NA	A;G;+;A||R;ALU;-;SINE/AluSx3;intronic;PTEN;-;-;intronic;PTEN;-;-;intronic;PTEN;-;-;-;529;27;40	Name=AluSz	4
chr10:95390771	A:G	SORBS1	SORBS1	intronic	protein_coding	NA	T;C;-;A||R;ALU;-;SINE/AluSx1;intronic;SORBS1;-;-;intronic;SORBS1;-;-;intronic;SORBS1;-;-;-;226;19;35	Name=AluSx1	16
chr10:115114981	A:G	ATRNL1	ATRNL1	intronic	protein_coding	NA	A;G;+;A||R;REP;-;LINE/L1MA7;intronic;ATRNL1;-;-;intronic;ATRNL1;-;-;intronic;ATRNL1;-;-;-;3;1;2	Name=L1MA7	11
chr10:22561719	A:G	PIP4K2A	PIP4K2A	intronic	protein_coding	OLIG	T;C;-;A||R;ALU;-;SINE/AluJo;intronic;PIP4K2A;-;-;intronic;PIP4K2A;-;-;intronic;PIP4K2A;-;-;-;20;7;9	Name=AluJo	15
chr10:22561770	A:G	PIP4K2A	PIP4K2A	intronic	protein_coding	OLIG	T;C;-;A||R;ALU;-;SINE/AluJo;intronic;PIP4K2A;-;-;intronic;PIP4K2A;-;-;intronic;PIP4K2A;-;-;-;10;5;5	Name=AluJo	13
chr10:22594480	A:G	PIP4K2A	PIP4K2A	intronic	protein_coding	OLIG	T;C;-;A||R;ALU;-;SINE/AluSz6;intronic;PIP4K2A;-;-;intronic;PIP4K2A;-;-;intronic;PIP4K2A;-;-;-;13;5;6	Name=AluSz6	14
chr10:59279077	A:G	FAM13C	FAM13C	intronic	protein_coding	NA	T;C;-;A||R;NONREP;-;-/-;intronic;FAM13C;-;-;intronic;FAM13C;-;-;intronic;FAM13C;-;-;-;4;3;4	.	16
chr10:72221190	A:G	ANAPC16	ANAPC16	intronic	protein_coding	NA	A;G;+;A||R;ALU;-;SINE/AluSq2;intronic;ANAPC16;-;-;intronic;ANAPC16;-;-;intronic;ANAPC16;-;-;-;351;30;52	Name=AluSq2	9
chr10:74714164	A:G	ADK	ADK	intergenic	protein_coding	NA	A;G;+;A||R;ALU;-;SINE/AluJb;intergenic;ADK||RP11-222G7.2;-;-;intergenic;ADK||KAT6B;-;-;intergenic;ADK||KAT6B;-;-;-;14;8;10	Name=AluJb	11
chr10:87045554	A:G	GLUD1	GLUD1	intergenic	protein_coding	NA	T;C;-;R;ALU;-;SINE/AluJr;intergenic;RNU6-529P||GLUD1;-;-;intergenic;FAM25A||GLUD1;-;-;intergenic;FAM25A||GLUD1;-;-;-;0;0;0	Name=FLAM_C	18
chr10:87046540	A:G	GLUD1	GLUD1	intergenic	protein_coding	NA	T;C;-;A||R;ALU;-;SINE/AluY;intergenic;RNU6-529P||GLUD1;-;-;intergenic;FAM25A||GLUD1;-;-;intergenic;FAM25A||GLUD1;-;-;-;6;1;4	Name=AluYf1	14
chr10:87046592	A:G	GLUD1	GLUD1	intergenic	protein_coding	NA	T;C;-;A||R;ALU;-;SINE/AluY;intergenic;RNU6-529P||GLUD1;-;-;intergenic;FAM25A||GLUD1;-;-;intergenic;FAM25A||GLUD1;-;-;-;14;4;8	Name=AluYf1	18
chr10:87046596	A:G	GLUD1	GLUD1	intergenic	protein_coding	NA	T;C;-;A;ALU;-;SINE/AluY;intergenic;RNU6-529P||GLUD1;-;-;intergenic;FAM25A||GLUD1;-;-;intergenic;FAM25A||GLUD1;-;-;-;14;3;11	Name=AluYf1	18
chr10:87048375	A:G	GLUD1	GLUD1	intergenic	protein_coding	NA	T;C;-;A;ALU;-;SINE/AluY;intergenic;RNU6-529P||GLUD1;-;-;intergenic;FAM25A||GLUD1;-;-;intergenic;FAM25A||GLUD1;-;-;-;15;4;10	Name=AluY	15
chr10:95333568	A:G	SORBS1	SORBS1	intronic	protein_coding	NA	T;C;-;A;ALU;-;SINE/AluSx;intronic;SORBS1;-;-;intronic;SORBS1;-;-;intronic;SORBS1;-;-;-;116;14;22	Name=AluSx	14
chr10:101480993	A:G	BTRC	BTRC	intronic	protein_coding	NA	A;G;+;A||R;ALU;-;SINE/AluJo;intronic;BTRC;-;-;intronic;BTRC;-;-;intronic;BTRC;-;-;-;12;7;7	Name=AluJo	14
chr10:114461201	A:G	ABLIM1	ABLIM1	intronic	protein_coding	NA	T;C;-;A||R;ALU;-;SINE/AluJb;intronic;ABLIM1;-;-;intronic;ABLIM1;-;-;intronic;ABLIM1;-;-;-;51;7;10	Name=AluJb	7
chr10:114722582	A:G	ABLIM1	ABLIM1	intronic	protein_coding	NA	T;C;-;A;NONREP;-;-/-;intergenic;ABLIM1||RP11-106M7.1;-;-;intergenic;ABLIM1||LOC101927692;-;-;intronic;ABLIM1;-;-;-;10;3;4	.	13
chr10:21137712	A:G	NEBL	NEBL	intronic	protein_coding	NA	T;C;-;A||R;ALU;-;SINE/AluJr;intronic;C10orf113||NEBL;-;-;intronic;C10orf113||NEBL;-;-;intronic;C10orf113||NEBL;-;-;-;9;3;4	Name=AluJr	12
chr10:22562359	A:G	PIP4K2A	PIP4K2A	intronic	protein_coding	OLIG	T;C;-;A||R||D;ALU;-;SINE/AluY;intronic;PIP4K2A;-;-;intronic;PIP4K2A;-;-;intronic;PIP4K2A;-;-;-;14;7;7	Name=AluY	16
chr10:22562367	A:G	PIP4K2A	PIP4K2A	intronic	protein_coding	OLIG	T;C;-;A||R;ALU;-;SINE/AluY;intronic;PIP4K2A;-;-;intronic;PIP4K2A;-;-;intronic;PIP4K2A;-;-;-;11;5;6	Name=AluY	14
chr10:22598234	A:G	PIP4K2A	PIP4K2A	intronic	protein_coding	OLIG	T;C;-;A||R;ALU;-;SINE/AluJr;intronic;PIP4K2A;-;-;intronic;PIP4K2A;-;-;intronic;PIP4K2A;-;-;-;10;5;6	Name=AluJr	18
chr10:28564206	A:G	WAC	WAC	intronic	protein_coding	NA	A;G;+;A||R;ALU;-;SINE/AluJb;intronic;WAC;-;-;intronic;WAC;-;-;intronic;WAC;-;-;-;15;6;6	Name=AluJb	14
chr10:63364713	A:G	JMJD1C	JMJD1C	intronic	protein_coding	NA	T;C;-;A;ALU;-;SINE/AluJb;intronic;JMJD1C;-;-;intronic;JMJD1C;-;-;intronic;JMJD1C;-;-;-;15;3;5	Name=AluJb	19
chr10:85825494	A:G	GRID1	GRID1	intronic	protein_coding	NA	.	Name=L1PB3	15
chr10:95552964	A:G	SORBS1	SORBS1	intronic	protein_coding	NA	T;C;-;A||R;ALU;-;SINE/AluJr4;intronic;SORBS1;-;-;intronic;SORBS1;-;-;intronic;SORBS1;-;-;259;15;21;10;14	Name=AluJr4	13
chr10:103178445	A:G	NT5C2	NT5C2	intronic	protein_coding	NA	T;C;-;A||R;ALU;-;SINE/AluJb;intronic;NT5C2;-;-;intronic;NT5C2;-;-;intronic;NT5C2;-;-;-;408;30;51	Name=AluJb	11
chr10:10951285	T:C	LINC00710	LINC00710	ncRNA	lncRNA	NA	A;G;+;A;ALU;-;SINE/AluJo;ncRNA_intronic;LINC00710;-;-;ncRNA_intronic;LINC00710;-;-;ncRNA_intronic;LINC00710;-;-;-;3;2;2	Name=AluJb	8
chr10:11037133	A:G	CELF2	CELF2	intronic	protein_coding	NA	.	Name=THE1B	11
chr10:110906268	T:C	BBIP1	BBIP1	intronic	protein_coding	NA	A;G;+;R;ALU;-;SINE/AluY;intronic;BBIP1;-;-;intronic;BBIP1;-;-;intronic;BBIP1;-;-;-;172;24;34	Name=AluY	3
chr10:11104561	T:C	CELF2-AS2	CELF2-AS2	ncRNA	lncRNA	NA	A;G;+;A;ALU;-;SINE/AluJb;intronic;CELF2;-;-;ncRNA_intronic;CELF2-AS2;-;-;ncRNA_intronic;CELF2-AS2;-;-;-;4;2;2	Name=AluJb	10
chr10:114457473	A:G	ABLIM1	ABLIM1	intronic	protein_coding	NA	T;C;-;A||R;ALU;-;SINE/AluSz;intronic;ABLIM1;-;-;intronic;ABLIM1;-;-;intronic;ABLIM1;-;-;-;70;10;14	Name=AluSz	5
chr10:114457807	A:G	ABLIM1	ABLIM1	intronic	protein_coding	NA	T;C;-;A||R;ALU;-;SINE/AluSx1;intronic;ABLIM1;-;-;intronic;ABLIM1;-;-;intronic;ABLIM1;-;-;-;62;6;12	Name=AluSx1	11
chr10:114477792	A:G	ABLIM1	ABLIM1	intronic	protein_coding	NEU	T;C;-;A||R;ALU;-;SINE/AluSx4;intronic;ABLIM1;-;-;intronic;ABLIM1;-;-;intronic;ABLIM1;-;-;-;62;14;19	Name=AluSx4	15
chr10:114686671	A:G	ABLIM1	ABLIM1	intronic	protein_coding	NA	T;C;-;A||R;ALU;-;SINE/AluJo;intergenic;ABLIM1||RP11-106M7.1;-;-;intergenic;ABLIM1||LOC101927692;-;-;intronic;ABLIM1;-;-;-;11;3;5	Name=AluJo	12
chr10:114740950	A:G	ABLIM1	ABLIM1	intronic	protein_coding	MGAS	T;C;-;A||R;ALU;-;SINE/AluSz;intergenic;ABLIM1||RP11-106M7.1;-;-;intergenic;ABLIM1||LOC101927692;-;-;intronic;ABLIM1;-;-;-;14;4;5	Name=AluSz	8
chr10:114740951	A:G	ABLIM1	ABLIM1	intronic	protein_coding	MGAS	T;C;-;A;ALU;-;SINE/AluSz;intergenic;ABLIM1||RP11-106M7.1;-;-;intergenic;ABLIM1||LOC101927692;-;-;intronic;ABLIM1;-;-;-;10;4;5	Name=AluSz	8
chr10:114747918	A:G	ABLIM1	ABLIM1	intronic	protein_coding	NA	T;C;-;A||R;ALU;-;SINE/AluSz;intergenic;ABLIM1||RP11-106M7.1;-;-;intergenic;ABLIM1||LOC101927692;-;-;intronic;ABLIM1;-;-;-;8;6;6	Name=AluSz	7
chr10:114748781	A:G	ABLIM1	ABLIM1	intronic	protein_coding	MGAS	T;C;-;A||R;ALU;-;SINE/AluJr;intergenic;ABLIM1||RP11-106M7.1;-;-;intergenic;ABLIM1||LOC101927692;-;-;intronic;ABLIM1;-;-;-;13;5;6	Name=AluJr	14
chr10:114748782	A:G	ABLIM1	ABLIM1	intronic	protein_coding	MGAS	T;C;-;A||R;ALU;-;SINE/AluJr;intergenic;ABLIM1||RP11-106M7.1;-;-;intergenic;ABLIM1||LOC101927692;-;-;intronic;ABLIM1;-;-;-;12;5;6	Name=AluJr	13
chr10:116824758	A:G	HSPA12A	HSPA12A	intronic	protein_coding	NA	T;C;-;A||R;ALU;-;SINE/AluSc;intergenic;HSPA12A||RP11-539I5.1;-;-;intergenic;HSPA12A||ENO4;-;-;intronic;HSPA12A;-;-;-;97;19;21	Name=AluSx3	7
chr10:13997804	A:G	FRMD4A	FRMD4A	intronic	protein_coding	NA	T;C;-;A;ALU;-;SINE/AluJr;ncRNA_intronic;RP11-142M10.2;-;-;intronic;FRMD4A;-;-;intronic;FRMD4A;-;-;-;6;1;4	Name=AluJb	17
chr10:14052843	A:G	FRMD4A	FRMD4A	intronic	protein_coding	NEU-GABA-GLU	T;C;-;A||R;ALU;-;SINE/AluSq2;intronic;FRMD4A;-;-;intronic;FRMD4A;-;-;intronic;FRMD4A;-;-;-;1;1;1	Name=AluSq2	10
chr10:14140200	A:G	FRMD4A	FRMD4A	intronic	protein_coding	NA	T;C;-;R||D;ALU;-;SINE/AluSz;intronic;FRMD4A;-;-;intronic;FRMD4A;-;-;intronic;FRMD4A;-;-;-;0;0;0	Name=AluSz	7
chr10:14176584	A:G	FRMD4A	FRMD4A	intronic	protein_coding	NEU	.	Name=AluSc5	10
chr10:14277058	A:G	FRMD4A	FRMD4A	intronic	protein_coding	NEU-GABA-GLU	T;C;-;A;ALU;-;SINE/AluSz6;intronic;FRMD4A;-;-;intronic;FRMD4A;-;-;intronic;FRMD4A;-;-;-;3;2;2	Name=AluSz6	8
chr10:14277078	A:G	FRMD4A	FRMD4A	intronic	protein_coding	NA	T;C;-;A;ALU;-;SINE/AluSz6;intronic;FRMD4A;-;-;intronic;FRMD4A;-;-;intronic;FRMD4A;-;-;-;4;2;2	Name=AluSz6	11
chr10:15218874	A:G	FAM171A1	FAM171A1	intronic	protein_coding	NA	T;C;-;A||R;ALU;-;SINE/AluJo;intronic;FAM171A1;-;-;intronic;FAM171A1;-;-;intronic;FAM171A1;-;-;-;109;19;31	Name=AluJo	17
chr10:15218881	A:G	FAM171A1	FAM171A1	intronic	protein_coding	NA	T;C;-;A||R;ALU;-;SINE/AluJo;intronic;FAM171A1;-;-;intronic;FAM171A1;-;-;intronic;FAM171A1;-;-;-;112;19;31	Name=AluJo	16
chr10:15231406	A:G	FAM171A1	FAM171A1	intronic	protein_coding	NA	T;C;-;A||R;ALU;-;SINE/AluJo;intronic;FAM171A1;-;-;intronic;FAM171A1;-;-;intronic;FAM171A1;-;-;-;9;5;7	Name=AluJb	13
chr10:15239380	A:G	FAM171A1	FAM171A1	intronic	protein_coding	NA	T;C;-;A;ALU;-;SINE/AluSx1;ncRNA_intronic;RP11-25G10.2;-;-;intronic;FAM171A1;-;-;intronic;FAM171A1;-;-;-;11;4;9	Name=AluSx1	15
chr10:18452313	A:G	CACNB2	CACNB2	intronic	protein_coding	NEU-GLU	A;G;+;A||R||D;ALU;-;SINE/AluJr;intronic;CACNB2;-;-;intronic;CACNB2;-;-;intronic;CACNB2;-;-;-;7;2;3	Name=AluJr	10
chr10:19846865	A:G	PLXDC2	PLXDC2	intronic	protein_coding	NA	A;G;+;A;REP;-;LTR/THE1B;intronic;PLXDC2;-;-;intronic;PLXDC2;-;-;intronic;PLXDC2;-;-;-;10;4;4	Name=THE1B	15
chr10:19849623	A:G	PLXDC2	PLXDC2	intronic	protein_coding	MGAS	.	Name=THE1C	15
chr10:19852345	A:G	PLXDC2	PLXDC2	intronic	protein_coding	NA	A;G;+;A||R;ALU;-;SINE/AluJb;intronic;PLXDC2;-;-;intronic;PLXDC2;-;-;intronic;PLXDC2;-;-;-;71;13;24	Name=AluJb	14
chr10:20820569	A:G	NEBL	NEBL	intronic	protein_coding	NA	T;C;-;A||R;ALU;-;SINE/AluSx;intronic;NEBL;-;-;intronic;NEBL;-;-;intronic;NEBL;-;-;-;98;9;14	Name=AluSx	10
chr10:20820811	A:G	NEBL	NEBL	intronic	protein_coding	NA	T;C;-;A||R;ALU;rs574362896;SINE/AluSx;intronic;NEBL;-;-;intronic;NEBL;-;-;intronic;NEBL;-;-;-;128;12;16	Name=AluSx	6
chr10:21122163	A:G	NEBL	NEBL	intronic	protein_coding	NA	T;C;-;A;ALU;-;SINE/AluSx1;intronic;NEBL;-;-;intronic;NEBL;-;-;intronic;NEBL;-;-;-;8;5;6	Name=AluSx1	10
chr10:24630560	A:G	ARHGAP21	ARHGAP21	intronic	protein_coding	NA	T;C;-;A;ALU;-;SINE/AluSz;intronic;ARHGAP21;-;-;intronic;ARHGAP21;-;-;intronic;ARHGAP21;-;-;-;3;3;3	Name=AluSz	14
chr10:24630716	A:G	ARHGAP21	ARHGAP21	intronic	protein_coding	NA	T;C;-;A||R;ALU;-;SINE/AluSz;intronic;ARHGAP21;-;-;intronic;ARHGAP21;-;-;intronic;ARHGAP21;-;-;-;6;2;4	Name=AluSz	15
chr10:28538430	A:G	WAC	WAC	intronic	protein_coding	NA	A;G;+;A||R;ALU;-;SINE/AluSx1;intronic;WAC;-;-;intronic;WAC;-;-;intronic;WAC;-;-;-;34;11;14	Name=AluSx1	13
chr10:28564150	A:G	WAC	WAC	intronic	protein_coding	NA	A;G;+;A||R;ALU;-;SINE/AluJb;intronic;WAC;-;-;intronic;WAC;-;-;intronic;WAC;-;-;-;14;6;7	Name=AluJb	15
chr10:35325607	T:C	CCNY	CCNY	intronic	protein_coding	NA	T;C;-;A||R;ALU;-;SINE/AluSp;ncRNA_intronic;RP11-324I22.4;-;-;intronic;CCNY;-;-;intronic;CCNY;-;-;-;311;30;46	Name=AluSp	14
chr10:35331054	T:C	CCNY	CCNY	intronic	protein_coding	NEU	T;C;-;A;ALU;-;SINE/AluSx;ncRNA_intronic;RP11-324I22.4;-;-;intronic;CCNY;-;-;intronic;CCNY;-;-;-;118;25;32	Name=AluSx	18
chr10:37849923	A:G	ZNF248	ZNF248	intronic	protein_coding	NA	T;C;-;A||R;ALU;-;SINE/AluSg4;intronic;ZNF248;-;-;intronic;ZNF248;-;-;intronic;ZNF248;-;-;-;7;4;5	Name=AluSg4	7
chr10:37963827	A:G	ZNF25	ZNF25	intronic	protein_coding	NA	T;C;-;A||R;ALU;-;SINE/AluSx;intronic;ZNF25;-;-;intronic;ZNF25;-;-;intronic;ZNF25;-;-;-;7;5;6	Name=AluSx	14
chr10:38023148	A:G	ZNF33A	ZNF33A	intronic	protein_coding	NA	A;G;+;A||R||D;ALU;-;SINE/AluSg;intronic;ZNF33A;-;-;intronic;ZNF33A;-;-;intronic;ZNF33A;-;-;-;38;11;14	Name=AluSx4	7
chr10:49986010	A:G	TIMM23B-AGAP6	TIMM23B-AGAP6	ncRNA	protein_coding	NA	A;G;+;R||D;ALU;-;SINE/AluSx1;intergenic;LINC00843||AGAP6;-;-;intergenic;TIMM23B||AGAP6;-;-;intergenic;TIMM23||AGAP6;-;-;-;255;27;42	Name=AluSx1	16
chr10:50406803	A:G	SGMS1	SGMS1	intronic	protein_coding	NA	T;C;-;A||R||D;ALU;-;SINE/AluJr;intronic;SGMS1;-;-;intronic;SGMS1;-;-;intronic;SGMS1;-;-;-;13;7;8	Name=AluJr	13
chr10:50508700	A:G	SGMS1	SGMS1	intronic	protein_coding	OLIG	T;C;-;A;NONREP;-;-/-;intronic;SGMS1;-;-;intronic;SGMS1;-;-;intronic;SGMS1;-;-;-;6;5;6	.	15
chr10:50508701	A:G	SGMS1	SGMS1	intronic	protein_coding	OLIG	T;C;-;A;NONREP;-;-/-;intronic;SGMS1;-;-;intronic;SGMS1;-;-;intronic;SGMS1;-;-;-;6;4;5	.	15
chr10:50508702	A:G	SGMS1	SGMS1	intronic	protein_coding	NA	T;C;-;A;NONREP;-;-/-;intronic;SGMS1;-;-;intronic;SGMS1;-;-;intronic;SGMS1;-;-;-;6;4;5	.	15
chr10:59211510	A:G	PHYHIPL	PHYHIPL	intronic	protein_coding	NA	A;G;+;A||R;ALU;-;SINE/AluSp;intronic;PHYHIPL;-;-;intronic;PHYHIPL;-;-;intronic;PHYHIPL;-;-;-;9;2;7	Name=AluSp	12
chr10:60033311	A:G	ANK3	ANK3	intronic	protein_coding	NA	T;C;-;A||R;ALU;-;SINE/AluSx1;intronic;ANK3;-;-;intronic;ANK3;-;-;intronic;ANK3;-;-;-;61;13;23	Name=AluSx1	6
chr10:60045764	A:G	ANK3	ANK3	intronic	protein_coding	NA	T;C;-;A;NONREP;-;-/-;intronic;ANK3;-;-;intronic;ANK3;-;-;intronic;ANK3;-;-;-;136;16;25	.	16
chr10:60330757	A:G	ANK3	ANK3	intronic	protein_coding	NA	.	Name=L1PA7	11
chr10:60340190	A:G	ANK3	ANK3	intronic	protein_coding	NA	.	Name=MER5A	8
chr10:63288024	A:G	JMJD1C	JMJD1C	intronic	protein_coding	NEU	T;C;-;A||R;ALU;-;SINE/AluSg;intronic;JMJD1C;-;-;intronic;JMJD1C;-;-;intronic;JMJD1C;-;-;-;9;4;5	Name=AluSg	10
chr10:63291993	A:G	JMJD1C	JMJD1C	intronic	protein_coding	NA	T;C;-;A||R||D;ALU;-;SINE/AluJb;intronic;JMJD1C;-;-;intronic;JMJD1C;-;-;intronic;JMJD1C;-;-;-;70;11;21	Name=AluJb	8
chr10:63353644	A:G	JMJD1C	JMJD1C	intronic	protein_coding	NEU	T;C;-;A||R;ALU;-;SINE/AluSz;intronic;JMJD1C;-;-;intronic;JMJD1C;-;-;intronic;JMJD1C;-;-;-;6;5;5	Name=AluSz	7
chr10:63429054	A:G	JMJD1C	JMJD1C	intronic	protein_coding	NEU-GLU	.	Name=AluSp	8
chr10:68518688	A:G	SLC25A16	SLC25A16	intronic	protein_coding	NA	T;C;-;A||R||D;ALU;-;SINE/AluSg;intronic;SLC25A16;-;-;intronic;SLC25A16;-;-;intronic;SLC25A16;-;-;-;455;29;48	Name=AluSg	7
chr10:72224404	A:G	ANAPC16	ANAPC16	intronic	protein_coding	OLIG	A;G;+;A||R;ALU;-;SINE/AluSx1;intronic;ANAPC16;-;-;intronic;ANAPC16;-;-;intronic;ANAPC16;-;-;-;236;28;44	Name=AluSx1	13
chr10:72226266	A:G	ANAPC16	ANAPC16	intronic	protein_coding	NA	A;G;+;A||R;ALU;-;SINE/AluSx1;intronic;ANAPC16;-;-;intronic;ANAPC16;-;-;intronic;ANAPC16;-;-;-;339;28;47	Name=AluSx1	6
chr10:72226445	A:G	ANAPC16	ANAPC16	intronic	protein_coding	MGAS	A;G;+;A||R;ALU;-;SINE/AluJb;intronic;ANAPC16;-;-;intronic;ANAPC16;-;-;intronic;ANAPC16;-;-;-;446;29;51	Name=AluJb	10
chr10:72530106	A:G	MICU1	MICU1	intronic	protein_coding	NA	T;C;-;A;ALU;-;SINE/AluSq2;intronic;MICU1;-;-;intronic;MICU1;-;-;ncRNA_intronic;MIR1256;-;-;-;8;5;6	Name=AluSq2	4
chr10:74712314	A:G	ADK	ADK	intergenic	protein_coding	NA	A;G;+;A||R;ALU;-;SINE/AluSz6;intergenic;ADK||RP11-222G7.2;-;-;intergenic;ADK||KAT6B;-;-;intergenic;ADK||KAT6B;-;-;-;23;10;12	Name=AluSz6	12
chr10:87042314	A:G	GLUD1	GLUD1	intergenic	protein_coding	NA	T;C;-;A||R;ALU;-;SINE/AluJb;upstream;RNU6-529P;-;-;intergenic;FAM25A||GLUD1;-;-;intergenic;FAM25A||GLUD1;-;-;-;86;10;24	Name=AluJb	18
chr10:87043481	A:G	GLUD1	GLUD1	intergenic	protein_coding	NA	T;C;-;A||R;ALU;-;SINE/AluJb;intergenic;RNU6-529P||GLUD1;-;-;intergenic;FAM25A||GLUD1;-;-;intergenic;FAM25A||GLUD1;-;-;-;124;9;21	Name=AluJb	18
chr10:87045067	A:G	GLUD1	GLUD1	intergenic	protein_coding	NA	T;C;-;A||R;ALU;-;SINE/AluSx;intergenic;RNU6-529P||GLUD1;-;-;intergenic;FAM25A||GLUD1;-;-;intergenic;FAM25A||GLUD1;-;-;-;60;8;19	Name=AluSx	19
chr10:87045083	A:G	GLUD1	GLUD1	intergenic	protein_coding	NA	T;C;-;A||R;ALU;-;SINE/AluSx;intergenic;RNU6-529P||GLUD1;-;-;intergenic;FAM25A||GLUD1;-;-;intergenic;FAM25A||GLUD1;-;-;-;56;10;20	Name=AluSx	21
chr10:87047891	A:G	GLUD1	GLUD1	intergenic	protein_coding	NA	T;C;-;A;ALU;-;SINE/AluSx;intergenic;RNU6-529P||GLUD1;-;-;intergenic;FAM25A||GLUD1;-;-;intergenic;FAM25A||GLUD1;-;-;-;27;8;14	Name=AluSx	19
chr10:87049142	A:G	GLUD1	GLUD1	intergenic	protein_coding	NA	T;C;-;A;ALU;-;SINE/AluSx3;intergenic;RNU6-529P||GLUD1;-;-;intergenic;FAM25A||GLUD1;-;-;intergenic;FAM25A||GLUD1;-;-;-;6;4;6	Name=AluSx3	16
chr10:87072052	A:G	GLUD1	GLUD1	intronic	protein_coding	NA	T;C;-;A||R;ALU;-;SINE/AluJb;intronic;GLUD1;-;-;intronic;GLUD1;-;-;intronic;GLUD1;-;-;-;66;10;21	Name=AluJb	12
chr10:87072210	A:G	GLUD1	GLUD1	intronic	protein_coding	MGAS	T;C;-;A||R;ALU;-;SINE/AluJb;intronic;GLUD1;-;-;intronic;GLUD1;-;-;intronic;GLUD1;-;-;-;80;6;17	Name=AluJb	18
chr10:87073261	A:G	GLUD1	GLUD1	intronic	protein_coding	NA	T;C;-;A||R;ALU;-;SINE/AluJo;intronic;GLUD1;-;-;intronic;GLUD1;-;-;intronic;GLUD1;-;-;-;83;10;22	Name=AluJo	17
chr10:87077084	A:G	GLUD1	GLUD1	intronic	protein_coding	MGAS	T;C;-;A||R;ALU;-;SINE/AluJb;intronic;GLUD1;-;-;intronic;GLUD1;-;-;intronic;GLUD1;-;-;-;111;21;36	Name=AluJb	17
chr10:87940234	A:G	PTEN	PTEN	intronic	protein_coding	NA	A;G;+;A||R;ALU;-;SINE/AluJb;intronic;PTEN;-;-;intronic;PTEN;-;-;intronic;PTEN;-;-;-;100;15;22	Name=AluJb	9
chr10:94507865	A:G	TBC1D12	TBC1D12	intronic	protein_coding	OLIG	A;G;+;A||R;ALU;-;SINE/AluSx1;intronic;TBC1D12;-;-;intronic;TBC1D12;-;-;intronic;TBC1D12;-;-;-;12;10;10	Name=AluSx1	4
chr10:94507866	A:G	TBC1D12	TBC1D12	intronic	protein_coding	NA	A;G;+;A||R;ALU;-;SINE/AluSx1;intronic;TBC1D12;-;-;intronic;TBC1D12;-;-;intronic;TBC1D12;-;-;-;11;11;11	Name=AluSx1	4
chr10:95386419	A:G	SORBS1	SORBS1	intronic	protein_coding	NA	T;C;-;A;ALU;-;SINE/AluSz;intronic;SORBS1;-;-;intronic;SORBS1;-;-;intronic;SORBS1;-;-;-;178;20;30	Name=AluSz	15
chr10:95505045	A:G	SORBS1	SORBS1	intronic	protein_coding	NA	T;C;-;A||R;NONREP;-;-/-;intronic;SORBS1;-;-;intronic;SORBS1;-;-;intronic;SORBS1;-;-;-;12;5;8	.	15
chr10:95505046	A:G	SORBS1	SORBS1	intronic	protein_coding	NA	T;C;-;A||R;NONREP;-;-/-;intronic;SORBS1;-;-;intronic;SORBS1;-;-;intronic;SORBS1;-;-;-;12;6;7	.	15
chr10:95521487	A:G	SORBS1	SORBS1	intronic	protein_coding	NA	T;C;-;A;ALU;-;SINE/AluSx;intronic;SORBS1;-;-;intronic;SORBS1;-;-;intronic;SORBS1;-;-;-;1;1;1	Name=AluSx	11
chr10:95521856	A:G	SORBS1	SORBS1	intronic	protein_coding	NA	T;C;-;A||R;ALU;-;SINE/AluJb;intronic;SORBS1;-;-;intronic;SORBS1;-;-;intronic;SORBS1;-;-;-;3;2;2	Name=AluJb	10
chr10:95548736	A:G	SORBS1	SORBS1	intronic	protein_coding	NA	T;C;-;A||R;ALU;-;SINE/AluJb;intronic;SORBS1;-;-;intronic;SORBS1;-;-;intronic;SORBS1;-;-;-;29;10;18	Name=AluJb	16
chr10:96852235	A:G	LCOR	LCOR	intronic	protein_coding	NA	A;G;+;A||R;ALU;-;SINE/AluJo;intronic;LCOR;-;-;intronic;LCOR;-;-;intronic;LCOR;-;-;-;8;4;5	Name=AluJo	13
chr10:96913744	A:G	LCOR	LCOR	intronic	protein_coding	NA	A;G;+;A||R;ALU;-;SINE/AluSz6;intronic;LCOR;-;-;intronic;LCOR;-;-;intronic;LCOR;-;-;-;5;5;5	Name=AluSz6	12
chr10:101811185	A:G	OGA	OGA	intronic	protein_coding	NA	T;C;-;R;ALU;-;SINE/AluSx;intronic;MGEA5;-;-;intronic;MGEA5;-;-;intronic;MGEA5;-;-;-;190;25;35	Name=AluSx	4
chr10:114461178	A:G	ABLIM1	ABLIM1	intronic	protein_coding	NA	T;C;-;A||R;ALU;-;SINE/AluJb;intronic;ABLIM1;-;-;intronic;ABLIM1;-;-;intronic;ABLIM1;-;-;-;129;15;18	Name=AluJb	11
chr10:114748756	A:G	ABLIM1	ABLIM1	intronic	protein_coding	MGAS	T;C;-;A||R;ALU;-;SINE/AluJr;intergenic;ABLIM1||RP11-106M7.1;-;-;intergenic;ABLIM1||LOC101927692;-;-;intronic;ABLIM1;-;-;-;16;5;6	Name=AluJr	14
chr10:124777805	A:G	EEF1AKMT2	EEF1AKMT2	intronic	protein_coding	NA	T;C;-;A||R;ALU;-;SINE/AluJb;intronic;METTL10||RP11-12J10.3;-;-;intronic;METTL10;-;-;intronic;FAM53B||METTL10;-;-;-;15;8;10	Name=AluJb	6
chr10:20793692	A:G	NEBL	NEBL	intronic	protein_coding	NA	T;C;-;A||R;ALU;-;SINE/AluJb;intronic;NEBL;-;-;intronic;NEBL;-;-;intronic;NEBL;-;-;-;37;5;10	Name=AluJb	13
chr10:20793705	A:G	NEBL	NEBL	intronic	protein_coding	NA	T;C;-;A||R;ALU;-;SINE/AluJb;intronic;NEBL;-;-;intronic;NEBL;-;-;intronic;NEBL;-;-;-;46;4;11	Name=AluJb	13
chr10:20985278	A:G	NEBL	NEBL	intronic	protein_coding	NA	T;C;-;R;NONREP;-;-/-;intronic;NEBL;-;-;intronic;NEBL;-;-;intronic;NEBL;-;-;-;7;3;4	.	14
chr10:21678169	A:G	MLLT10	MLLT10	intronic	protein_coding	NA	A;G;+;A||R;ALU;-;SINE/AluSc;intronic;MLLT10;-;-;intronic;MLLT10;-;-;intronic;MLLT10;-;-;-;12;5;6	Name=AluSc	6
chr10:21711670	A:G	MLLT10	MLLT10	intronic	protein_coding	NA	A;G;+;A||R;ALU;-;SINE/AluJo;intronic;MLLT10;-;-;intronic;MLLT10;-;-;intronic;MLLT10;-;-;-;25;14;17	Name=AluJo	15
chr10:22661635	A:G	PIP4K2A	PIP4K2A	intronic	protein_coding	OLIG	T;C;-;A||R||D;ALU;-;SINE/AluJr;intronic;PIP4K2A;-;-;intronic;PIP4K2A;-;-;intronic;PIP4K2A;-;-;-;13;6;7	Name=AluJr	14
chr10:24630657	A:G	ARHGAP21	ARHGAP21	intronic	protein_coding	OLIG	T;C;-;A||R;ALU;-;SINE/AluSz;intronic;ARHGAP21;-;-;intronic;ARHGAP21;-;-;intronic;ARHGAP21;-;-;-;8;4;4	Name=AluSz	15
chr10:24660346	A:G	ARHGAP21	ARHGAP21	intronic	protein_coding	OLIG	T;C;-;A||R;ALU;-;SINE/AluJo;intronic;ARHGAP21;-;-;intronic;ARHGAP21;-;-;intronic;ARHGAP21;-;-;-;7;3;4	Name=AluJo	12
chr10:28539742	A:G	WAC	WAC	intronic	protein_coding	NA	A;G;+;A||R;ALU;rs775636335;SINE/AluSz;intronic;WAC;-;-;intronic;WAC;-;-;intronic;WAC;-;-;-;110;25;31	Name=AluSz	10
chr10:28539745	A:G	WAC	WAC	intronic	protein_coding	NA	A;G;+;A||R;ALU;-;SINE/AluSz;intronic;WAC;-;-;intronic;WAC;-;-;intronic;WAC;-;-;-;80;22;27	Name=AluSz	9
chr10:37853526	A:G	ZNF248	ZNF248	other	protein_coding	NA	T;C;-;A;ALU;-;SINE/AluSx1;intronic;ZNF248;-;-;intronic;ZNF248;-;-;intronic;ZNF248;-;-;-;24;7;15	Name=AluSx1	11
chr10:63518019	A:G	JMJD1C	JMJD1C	intronic	protein_coding	NEU	T;C;-;A||R;ALU;-;SINE/AluSz6;intergenic;JMJD1C-AS1||REEP3;-;-;intergenic;JMJD1C-AS1||REEP3;-;-;intergenic;JMJD1C-AS1||REEP3;-;-;-;6;2;3	Name=AluSz6	12
chr10:72234110	A:G	ANAPC16	ANAPC16	UTR3	protein_coding	NA	A;G;+;A||R||D;ALU;-;SINE/AluSq2;UTR3;ANAPC16;-;-;UTR3;ANAPC16;-;-;UTR3;ANAPC16;-;-;-;551;30;51	Name=AluSq2	9
chr10:74719051	A:G	ADK	ADK	intergenic	protein_coding	NA	A;G;+;A||R;ALU;-;SINE/AluJo;intergenic;ADK||RP11-222G7.2;-;-;intergenic;ADK||KAT6B;-;-;intergenic;ADK||KAT6B;-;-;-;17;6;13	Name=AluJo	11
chr10:87046820	A:G	GLUD1	GLUD1	intergenic	protein_coding	NA	T;C;-;A||R;ALU;-;SINE/AluJb;intergenic;RNU6-529P||GLUD1;-;-;intergenic;FAM25A||GLUD1;-;-;intergenic;FAM25A||GLUD1;-;-;-;32;8;17	Name=AluJo	19
chr10:95325708	A:G	SORBS1	SORBS1	intronic	protein_coding	NA	T;C;-;A||R;ALU;-;SINE/AluSz;intronic;SORBS1;-;-;intronic;SORBS1;-;-;intronic;SORBS1;-;-;-;364;22;40	Name=AluSz	16
chr10:95333663	A:G	SORBS1	SORBS1	intronic	protein_coding	NA	T;C;-;A||R;ALU;-;SINE/AluSx;intronic;SORBS1;-;-;intronic;SORBS1;-;-;intronic;SORBS1;-;-;-;176;14;22	Name=AluSx	16
chr10:95386654	A:G	SORBS1	SORBS1	intronic	protein_coding	NA	T;C;-;A||R;ALU;-;SINE/AluSz;intronic;SORBS1;-;-;intronic;SORBS1;-;-;intronic;SORBS1;-;-;-;383;22;39	Name=AluSz	15
chr10:95417718	A:G	SORBS1	SORBS1	intronic	protein_coding	MGAS	T;C;-;A||R;ALU;-;SINE/AluSx3;intronic;SORBS1;-;-;intronic;SORBS1;-;-;intronic;SORBS1;-;-;-;174;15;23	Name=AluSx3	14
chr10:103179176	A:G	NT5C2	NT5C2	intronic	protein_coding	MGAS	T;C;-;A||R||D;ALU;-;SINE/AluSg;intronic;NT5C2;-;-;intronic;NT5C2;-;-;intronic;NT5C2;-;-;-;182;26;38	Name=AluSg	13
chr10:114478010	A:G	ABLIM1	ABLIM1	intronic	protein_coding	NA	T;C;-;A||R;ALU;-;SINE/AluSx4;intronic;ABLIM1;-;-;intronic;ABLIM1;-;-;intronic;ABLIM1;-;-;-;75;14;20	Name=AluSx4	14
chr10:114721999	A:G	ABLIM1	ABLIM1	intronic	protein_coding	NA	.	.	13
chr10:114747940	A:G	ABLIM1	ABLIM1	intronic	protein_coding	NA	T;C;-;A||R;ALU;-;SINE/AluSz;intergenic;ABLIM1||RP11-106M7.1;-;-;intergenic;ABLIM1||LOC101927692;-;-;intronic;ABLIM1;-;-;-;9;6;7	Name=AluSz	13
chr10:14907999	A:G	DCLRE1C	DCLRE1C	UTR3	protein_coding	MGAS	T;C;-;A||R||D;ALU;-;SINE/AluSp;UTR3;DCLRE1C;-;-;UTR3;DCLRE1C;-;-;UTR3;DCLRE1C;-;-;-;576;28;51	Name=AluSp	16
chr10:15240837	A:G	FAM171A1	FAM171A1	intronic	protein_coding	NA	T;C;-;A||R;ALU;-;SINE/AluJr4;ncRNA_intronic;RP11-25G10.2;-;-;intronic;FAM171A1;-;-;intronic;FAM171A1;-;-;-;34;9;17	Name=AluJr4	20
chr10:24630666	A:G	ARHGAP21	ARHGAP21	intronic	protein_coding	OLIG	T;C;-;A;ALU;-;SINE/AluSz;intronic;ARHGAP21;-;-;intronic;ARHGAP21;-;-;intronic;ARHGAP21;-;-;-;6;3;3	Name=AluSz	15
chr10:59211267	A:G	PHYHIPL	PHYHIPL	intronic	protein_coding	NA	A;G;+;A||R;ALU;-;SINE/AluJb;intronic;PHYHIPL;-;-;intronic;PHYHIPL;-;-;intronic;PHYHIPL;-;-;-;7;2;6	Name=AluJr4	14
chr10:60045193	A:G	ANK3	ANK3	intronic	protein_coding	NA	T;C;-;A;NONREP;-;-/-;intronic;ANK3;-;-;intronic;ANK3;-;-;intronic;ANK3;-;-;-;163;17;32	.	13
chr10:67179732	A:G	CTNNA3	CTNNA3	intronic	protein_coding	NA	T;C;-;A||R;ALU;-;SINE/AluJo;intronic;CTNNA3;-;-;intronic;CTNNA3;-;-;intronic;CTNNA3;-;-;-;50;10;17	Name=AluJo	14
chr10:76984432	A:G	KCNMA1	KCNMA1	intronic	protein_coding	NA	.	Name=AluSx1	13
chr10:82264183	A:G	NRG3	NRG3	intronic	protein_coding	NA	A;G;+;A;REP;-;LTR/THE1C;intronic;NRG3;-;-;intronic;NRG3;-;-;intronic;NRG3;-;-;-;3;1;1	Name=THE1C	10
chr10:87262513	A:G	NUTM2A-AS1	NUTM2A-AS1	ncRNA	lncRNA	NA	T;C;-;R;ALU;-;SINE/AluJb;ncRNA_intronic;NUTM2A-AS1;-;-;ncRNA_intronic;NUTM2A-AS1;-;-;ncRNA_intronic;NUTM2A-AS1;-;-;-;13;8;9	Name=AluJb	15
chr10:28547257	A:G	WAC	WAC	intronic	protein_coding	NA	A;G;+;R;ALU;-;SINE/AluSq;intronic;WAC;-;-;intronic;WAC;-;-;intronic;WAC;-;-;-;10;4;8	Name=AluSq	11
chr10:87042482	A:G	GLUD1	GLUD1	intergenic	protein_coding	NA	T;C;-;A||R;ALU;-;SINE/AluJb;intergenic;RNU6-529P||GLUD1;-;-;intergenic;FAM25A||GLUD1;-;-;intergenic;FAM25A||GLUD1;-;-;-;197;14;29	Name=AluJb	21
chr10:87046569	A:G	GLUD1	GLUD1	intergenic	protein_coding	NA	T;C;-;R;ALU;-;SINE/AluY;intergenic;RNU6-529P||GLUD1;-;-;intergenic;FAM25A||GLUD1;-;-;intergenic;FAM25A||GLUD1;-;-;-;11;3;6	Name=AluYf1	18
chr10:87046785	A:G	GLUD1	GLUD1	intergenic	protein_coding	NA	T;C;-;A;ALU;-;SINE/AluJb;intergenic;RNU6-529P||GLUD1;-;-;intergenic;FAM25A||GLUD1;-;-;intergenic;FAM25A||GLUD1;-;-;-;22;5;10	Name=AluJo	17
chr10:124783303	A:G	EEF1AKMT2	EEF1AKMT2	intronic	protein_coding	NA	T;C;-;A||R;ALU;-;SINE/AluSz;intronic;METTL10||RP11-12J10.3;-;-;intronic;METTL10;-;-;intronic;FAM53B||METTL10;-;-;-;4;3;3	Name=AluSz	8
chr10:124783312	A:G	EEF1AKMT2	EEF1AKMT2	intronic	protein_coding	NA	T;C;-;A||R;ALU;-;SINE/AluSz;intronic;METTL10||RP11-12J10.3;-;-;intronic;METTL10;-;-;intronic;FAM53B||METTL10;-;-;-;1;1;1	Name=AluSz	6
chr10:14905870	A:G	DCLRE1C	DCLRE1C	UTR3	protein_coding	NA	T;C;-;A||R;ALU;-;SINE/AluSx;intronic;DCLRE1C;-;-;UTR3;DCLRE1C;-;-;intronic;DCLRE1C;-;-;-;652;29;52	Name=AluSx	15
chr10:22561803	A:G	PIP4K2A	PIP4K2A	intronic	protein_coding	OLIG	T;C;-;A||R;ALU;-;SINE/AluJo;intronic;PIP4K2A;-;-;intronic;PIP4K2A;-;-;intronic;PIP4K2A;-;-;-;23;7;11	Name=AluJo	18
chr10:87042848	A:G	GLUD1	GLUD1	intergenic	protein_coding	NA	T;C;-;A||R;ALU;-;SINE/AluJb;intergenic;RNU6-529P||GLUD1;-;-;intergenic;FAM25A||GLUD1;-;-;intergenic;FAM25A||GLUD1;-;-;-;171;16;34	Name=AluJb	15
chr10:87043850	A:G	GLUD1	GLUD1	intergenic	protein_coding	NA	T;C;-;A;ALU;rs145070110;SINE/AluSx1;intergenic;RNU6-529P||GLUD1;-;-;intergenic;FAM25A||GLUD1;-;-;intergenic;FAM25A||GLUD1;-;-;-;29;4;11	Name=AluSx1	15
chr10:87072190	A:G	GLUD1	GLUD1	intronic	protein_coding	NA	T;C;-;A||R;ALU;-;SINE/AluJb;intronic;GLUD1;-;-;intronic;GLUD1;-;-;intronic;GLUD1;-;-;-;74;8;20	Name=AluJb	15
chr10:87072191	A:G	GLUD1	GLUD1	intronic	protein_coding	MGAS	T;C;-;A||R;ALU;-;SINE/AluJb;intronic;GLUD1;-;-;intronic;GLUD1;-;-;intronic;GLUD1;-;-;-;77;7;19	Name=AluJb	16
chr10:89340377	T:C	IFIT3	IFIT3	UTR3	protein_coding	NA	.	Name=AluY	14
chr10:94505460	A:G	TBC1D12	TBC1D12	intronic	protein_coding	NA	A;G;+;A||R;ALU;-;SINE/AluSx;intronic;TBC1D12;-;-;intronic;TBC1D12;-;-;intronic;TBC1D12;-;-;-;7;4;6	Name=AluSx	9
chr10:110879518	A:G	PDCD4	PDCD4	intronic	protein_coding	NA	A;G;+;A||R||D;ALU;-;SINE/AluY;intronic;PDCD4;-;-;intronic;PDCD4;-;-;intronic;PDCD4;-;-;-;311;27;42	Name=AluY	7
chr10:110906280	T:C	BBIP1	BBIP1	intronic	protein_coding	NA	A;G;+;A||R;ALU;-;SINE/AluY;intronic;BBIP1;-;-;intronic;BBIP1;-;-;intronic;BBIP1;-;-;-;192;25;38	Name=AluY	3
chr10:114457443	A:G	ABLIM1	ABLIM1	intronic	protein_coding	NA	T;C;-;A||R;ALU;-;SINE/AluSz;intronic;ABLIM1;-;-;intronic;ABLIM1;-;-;intronic;ABLIM1;-;-;-;60;7;12	Name=AluSz	7
chr10:115187033	A:G	ATRNL1	ATRNL1	intronic	protein_coding	NA	A;G;+;A;REP;-;LINE/L1M2;intronic;ATRNL1;-;-;intronic;ATRNL1;-;-;intronic;ATRNL1;-;-;-;2;1;1	Name=L1M2	11
chr10:116832386	A:G	HSPA12A	HSPA12A	intronic	protein_coding	NEU	T;C;-;A||R;ALU;-;SINE/AluSc;downstream;RP11-539I5.1;-;-;intergenic;HSPA12A||ENO4;-;-;intronic;HSPA12A;-;-;-;286;29;41	Name=AluSc	16
chr10:116832394	A:G	HSPA12A	HSPA12A	intronic	protein_coding	NEU	T;C;-;A||R;ALU;-;SINE/AluSc;downstream;RP11-539I5.1;-;-;intergenic;HSPA12A||ENO4;-;-;intronic;HSPA12A;-;-;-;188;25;33	Name=AluSc	16
chr10:116832403	A:G	HSPA12A	HSPA12A	intronic	protein_coding	NA	T;C;-;A||R;ALU;-;SINE/AluSc;downstream;RP11-539I5.1;-;-;intergenic;HSPA12A||ENO4;-;-;intronic;HSPA12A;-;-;-;124;24;32	Name=AluSc	13
chr10:124777593	A:G	EEF1AKMT2	EEF1AKMT2	intronic	protein_coding	NEU	T;C;-;A||R||D;ALU;rs533369299;SINE/AluJb;intronic;METTL10||RP11-12J10.3;-;-;intronic;METTL10;-;-;intronic;FAM53B||METTL10;-;-;-;54;15;20	Name=AluJb	10
chr10:13921165	A:G	FRMD4A	FRMD4A	intronic	protein_coding	MGAS	T;C;-;A||R;REP;-;LTR/MLT1A0;intronic;FRMD4A;-;-;intronic;FRMD4A;-;-;intronic;FRMD4A;-;-;-;19;4;13	Name=MLT1A0	12
chr10:18407390	A:G	CACNB2	CACNB2	intronic	protein_coding	NA	A;G;+;A||R;ALU;-;SINE/AluSz6;intronic;CACNB2;-;-;intronic;CACNB2;-;-;intronic;CACNB2;-;-;-;3;1;2	Name=AluSz6	7
chr10:18409376	A:G	CACNB2	CACNB2	intronic	protein_coding	NA	A;G;+;A;ALU;-;SINE/AluJb;intronic;CACNB2;-;-;intronic;CACNB2;-;-;intronic;CACNB2;-;-;-;7;4;6	Name=AluJr	8
chr10:21137676	A:G	NEBL	NEBL	intronic	protein_coding	NA	T;C;-;A;ALU;rs1545202;SINE/AluJr;intronic;C10orf113||NEBL;-;-;intronic;C10orf113||NEBL;-;-;intronic;C10orf113||NEBL;-;-;-;10;3;4	Name=AluJr	8
chr10:21137688	A:G	NEBL	NEBL	intronic	protein_coding	NA	T;C;-;A;ALU;-;SINE/AluJr;intronic;C10orf113||NEBL;-;-;intronic;C10orf113||NEBL;-;-;intronic;C10orf113||NEBL;-;-;-;14;4;5	Name=AluJr	11
chr10:24645501	A:G	ARHGAP21	ARHGAP21	intronic	protein_coding	OLIG	T;C;-;A||R;ALU;-;SINE/AluSx1;intronic;ARHGAP21;-;-;intronic;ARHGAP21;-;-;intronic;ARHGAP21;-;-;-;6;4;4	Name=AluSx1	12
chr10:28544066	A:G	WAC	WAC	intronic	protein_coding	NA	A;G;+;A;ALU;-;SINE/AluSz6;intronic;WAC;-;-;intronic;WAC;-;-;intronic;WAC;-;-;-;18;10;12	Name=AluSz6	7
chr10:28564093	A:G	WAC	WAC	intronic	protein_coding	NA	A;G;+;A||R;ALU;-;SINE/AluJb;intronic;WAC;-;-;intronic;WAC;-;-;intronic;WAC;-;-;-;12;6;6	Name=AluJb	14
chr10:49449690	A:G	ERCC6	ERCC6	intergenic	protein_coding	NA	T;C;-;A||R;ALU;-;SINE/AluSx4;ncRNA_intronic;RP11-123B3.2;-;-;intergenic;DRGX||ERCC6;-;-;intergenic;DRGX||ERCC6;-;-;-;102;18;33	Name=AluSx4	17
chr10:60356981	A:G	ANK3	ANK3	intronic	protein_coding	NA	T;C;-;A||R;ALU;-;SINE/AluSz6;intronic;ANK3;-;-;intronic;ANK3;-;-;intronic;ANK3;-;-;-;9;3;4	Name=AluSz6	11
chr10:63287940	A:G	JMJD1C	JMJD1C	intronic	protein_coding	NA	T;C;-;A||R;ALU;-;SINE/AluSg;intronic;JMJD1C;-;-;intronic;JMJD1C;-;-;intronic;JMJD1C;-;-;-;7;3;4	Name=AluSg	7
chr10:63336907	A:G	JMJD1C	JMJD1C	intronic	protein_coding	NA	T;C;-;A||R;ALU;-;SINE/AluSx1;intronic;JMJD1C;-;-;intronic;JMJD1C;-;-;intronic;JMJD1C;-;-;-;7;3;3	Name=AluSx1	10
chr10:63350208	A:G	JMJD1C	JMJD1C	intronic	protein_coding	NA	T;C;-;A;REP;-;SINE/MIRc;intronic;JMJD1C;-;-;intronic;JMJD1C;-;-;intronic;JMJD1C;-;-;-;12;4;5	Name=MIRc	12
chr10:63444992	A:G	JMJD1C	JMJD1C	intronic	protein_coding	NA	T;C;-;A;ALU;-;SINE/AluJr;intronic;JMJD1C;-;-;intronic;JMJD1C;-;-;intronic;JMJD1C;-;-;-;18;3;5	Name=AluJr	4
chr10:72510771	A:G	MICU1	MICU1	intronic	protein_coding	NA	T;C;-;A||R;ALU;-;SINE/AluSz6;intronic;MICU1;-;-;intronic;MICU1;-;-;ncRNA_intronic;MIR1256;-;-;-;65;4;11	Name=AluSz6	9
chr10:72527923	A:G	MICU1	MICU1	intronic	protein_coding	NA	T;C;-;A||R;ALU;-;SINE/AluSz;intronic;MICU1;-;-;intronic;MICU1;-;-;ncRNA_intronic;MIR1256;-;-;-;3;2;2	Name=AluSz	13
chr10:73487084	A:G	PPP3CB	PPP3CB	intronic	protein_coding	NA	T;C;-;A||R;ALU;-;SINE/AluSx1;intronic;PPP3CB;-;-;intronic;PPP3CB;-;-;intronic;PPP3CB;-;-;-;25;11;13	Name=AluSx1	11
chr10:74718962	A:G	ADK	ADK	intergenic	protein_coding	NA	A;G;+;A||R;ALU;-;SINE/AluJo;intergenic;ADK||RP11-222G7.2;-;-;intergenic;ADK||KAT6B;-;-;intergenic;ADK||KAT6B;-;-;-;46;10;22	Name=AluJo	13
chr10:74719042	A:G	ADK	ADK	intergenic	protein_coding	NA	A;G;+;A||R;ALU;-;SINE/AluJo;intergenic;ADK||RP11-222G7.2;-;-;intergenic;ADK||KAT6B;-;-;intergenic;ADK||KAT6B;-;-;-;22;9;15	Name=AluJo	10
chr10:82264269	A:G	NRG3	NRG3	intronic	protein_coding	NA	.	Name=THE1C	9
chr10:87041957	A:G	GLUD1	GLUD1	intergenic	protein_coding	NA	T;C;-;A||R;ALU;-;SINE/AluSx1;upstream;RNU6-529P;-;-;intergenic;FAM25A||GLUD1;-;-;intergenic;FAM25A||GLUD1;-;-;-;141;15;32	Name=AluSx1	19
chr10:87046845	A:G	GLUD1	GLUD1	intergenic	protein_coding	NA	T;C;-;A||R;ALU;-;SINE/AluJb;intergenic;RNU6-529P||GLUD1;-;-;intergenic;FAM25A||GLUD1;-;-;intergenic;FAM25A||GLUD1;-;-;-;25;4;11	Name=AluJo	17
chr10:87940219	A:G	PTEN	PTEN	intronic	protein_coding	NA	A;G;+;A||R||D;ALU;-;SINE/AluJb;intronic;PTEN;-;-;intronic;PTEN;-;-;intronic;PTEN;-;-;-;143;18;23	Name=AluJb	16
chr10:95418175	A:G	SORBS1	SORBS1	intronic	protein_coding	NA	T;C;-;A;ALU;-;SINE/AluSz;intronic;SORBS1;-;-;intronic;SORBS1;-;-;intronic;SORBS1;-;-;-;62;13;20	Name=AluSz	13
chr10:95510760	A:G	SORBS1	SORBS1	intronic	protein_coding	NA	T;C;-;R;REP;-;SINE/FLAM_A;intronic;SORBS1;-;-;intronic;SORBS1;-;-;intronic;SORBS1;-;-;-;12;5;8	Name=FLAM_A	12
chr10:96144248	A:G	ZNF518A	ZNF518A	intronic	protein_coding	NA	A;G;+;A||R;ALU;-;SINE/AluJb;ncRNA_intronic;ZNF518A;-;-;intronic;ZNF518A;-;-;intronic;ZNF518A;-;-;-;16;11;13	Name=AluJb	12
chr10:103116659	A:G	NT5C2	NT5C2	intronic	protein_coding	NA	T;C;-;A||R;ALU;-;SINE/AluJr;intronic;NT5C2;-;-;intronic;NT5C2;-;-;intronic;NT5C2;-;-;-;179;22;38	Name=AluJr	13
chr10:103176750	A:G	NT5C2	NT5C2	other	protein_coding	MGAS	T;C;-;A||R;ALU;-;SINE/AluJb;intronic;NT5C2;-;-;intronic;NT5C2;-;-;intronic;NT5C2;-;-;-;534;29;53	Name=AluJb	18
chr10:103179203	A:G	NT5C2	NT5C2	intronic	protein_coding	NA	T;C;-;A||R;ALU;-;SINE/AluSg;intronic;NT5C2;-;-;intronic;NT5C2;-;-;intronic;NT5C2;-;-;-;277;27;43	Name=AluSg	11
chr10:14091661	A:G	FRMD4A	FRMD4A	intronic	protein_coding	NA	.	Name=AluSc	7
chr10:14184401	A:G	FRMD4A	FRMD4A	intronic	protein_coding	NA	T;C;-;R;ALU;-;SINE/AluSx3;intronic;FRMD4A;-;-;intronic;FRMD4A;-;-;intronic;FRMD4A;-;-;-;93;1;11	Name=AluSx3	17
chr10:18440460	A:G	CACNB2	CACNB2	intronic	protein_coding	NA	A;G;+;A||R;ALU;-;SINE/AluJo;intronic;CACNB2;-;-;intronic;CACNB2;-;-;intronic;CACNB2;-;-;-;3;2;3	Name=AluJo	10
chr10:22660363	A:G	PIP4K2A	PIP4K2A	intronic	protein_coding	OLIG	T;C;-;A||R;ALU;-;SINE/AluSx;intronic;PIP4K2A;-;-;intronic;PIP4K2A;-;-;intronic;PIP4K2A;-;-;-;6;4;4	Name=AluSx	7
chr10:28544945	A:G	WAC	WAC	intronic	protein_coding	NA	A;G;+;A||R;ALU;-;SINE/AluSx;intronic;WAC;-;-;intronic;WAC;-;-;intronic;WAC;-;-;-;14;6;7	Name=AluSx	10
chr10:28549073	A:G	WAC	WAC	intronic	protein_coding	NA	A;G;+;A;ALU;-;SINE/AluJb;intronic;WAC;-;-;intronic;WAC;-;-;intronic;WAC;-;-;-;24;10;12	Name=AluJb	13
chr10:68525378	A:G	SLC25A16	SLC25A16	intronic	protein_coding	NA	T;C;-;A||R;ALU;-;SINE/AluSz;intronic;SLC25A16;-;-;intronic;SLC25A16;-;-;intronic;SLC25A16;-;-;-;44;16;18	Name=AluSz	8
chr10:72527930	A:G	MICU1	MICU1	intronic	protein_coding	NEU-GLU	T;C;-;A||R;ALU;-;SINE/AluSz;intronic;MICU1;-;-;intronic;MICU1;-;-;ncRNA_intronic;MIR1256;-;-;-;7;4;6	Name=AluSz	13
chr10:73487087	A:G	PPP3CB	PPP3CB	intronic	protein_coding	NA	T;C;-;A||R||D;ALU;-;SINE/AluSx1;intronic;PPP3CB;-;-;intronic;PPP3CB;-;-;intronic;PPP3CB;-;-;-;21;14;16	Name=AluSx1	9
chr10:87247292	A:G	NUTM2A-AS1	NUTM2A-AS1	ncRNA	lncRNA	OLIG	T;C;-;A||R;ALU;-;SINE/AluJb;ncRNA_intronic;NUTM2A-AS1;-;-;ncRNA_intronic;NUTM2A-AS1;-;-;ncRNA_intronic;NUTM2A-AS1;-;-;-;37;13;19	Name=AluJb	14
chr10:87247294	A:G	NUTM2A-AS1	NUTM2A-AS1	ncRNA	lncRNA	OLIG	T;C;-;A||R||D;ALU;-;SINE/AluJb;ncRNA_intronic;NUTM2A-AS1;-;-;ncRNA_intronic;NUTM2A-AS1;-;-;ncRNA_intronic;NUTM2A-AS1;-;-;-;46;12;21	Name=AluJb	14
chr10:95333696	A:G	SORBS1	SORBS1	intronic	protein_coding	MGAS	T;C;-;A||R;ALU;-;SINE/AluSx;intronic;SORBS1;-;-;intronic;SORBS1;-;-;intronic;SORBS1;-;-;-;133;16;22	Name=AluSx	13
chr10:20987775	A:G	NEBL	NEBL	intronic	protein_coding	NA	T;C;-;A||R||D;NONREP;-;-/-;intronic;NEBL;-;-;intronic;NEBL;-;-;intronic;NEBL;-;-;-;12;2;4	.	14
chr10:24630590	A:G	ARHGAP21	ARHGAP21	intronic	protein_coding	OLIG	T;C;-;A||R;ALU;-;SINE/AluSz;intronic;ARHGAP21;-;-;intronic;ARHGAP21;-;-;intronic;ARHGAP21;-;-;-;8;6;6	Name=AluSz	14
chr10:24630612	A:G	ARHGAP21	ARHGAP21	intronic	protein_coding	NA	T;C;-;A||R;ALU;-;SINE/AluSz;intronic;ARHGAP21;-;-;intronic;ARHGAP21;-;-;intronic;ARHGAP21;-;-;-;5;4;4	Name=AluSz	14
chr10:28539760	A:G	WAC	WAC	intronic	protein_coding	NA	A;G;+;A||R||D;ALU;-;SINE/AluSz;intronic;WAC;-;-;intronic;WAC;-;-;intronic;WAC;-;-;-;97;22;28	Name=AluSz	7
chr10:28544839	A:G	WAC	WAC	intronic	protein_coding	NA	A;G;+;A;ALU;-;SINE/AluSx;intronic;WAC;-;-;intronic;WAC;-;-;intronic;WAC;-;-;-;8;5;5	Name=AluSx	8
chr10:60317383	A:G	ANK3	ANK3	intronic	protein_coding	NEU	T;C;-;R;ALU;-;SINE/AluSz6;intronic;ANK3;-;-;intronic;ANK3;-;-;intronic;ANK3;-;-;-;1;1;1	Name=AluSz6	7
chr10:87045857	A:G	GLUD1	GLUD1	intergenic	protein_coding	NA	T;C;-;A||R;ALU;-;SINE/AluSx4;intergenic;RNU6-529P||GLUD1;-;-;intergenic;FAM25A||GLUD1;-;-;intergenic;FAM25A||GLUD1;-;-;-;4;3;3	Name=AluSx4	16
chr10:103179122	A:G	NT5C2	NT5C2	intronic	protein_coding	MGAS	T;C;-;A||R||D;ALU;-;SINE/AluSg;intronic;NT5C2;-;-;intronic;NT5C2;-;-;intronic;NT5C2;-;-;-;122;27;37	Name=AluSg	10
chr10:22562425	A:G	PIP4K2A	PIP4K2A	intronic	protein_coding	OLIG	T;C;-;A||R;ALU;-;SINE/AluY;intronic;PIP4K2A;-;-;intronic;PIP4K2A;-;-;intronic;PIP4K2A;-;-;-;14;7;8	Name=AluY	15
chr10:22670182	A:G	PIP4K2A	PIP4K2A	intronic	protein_coding	OLIG	T;C;-;A||R;ALU;-;SINE/AluJb;intronic;PIP4K2A;-;-;intronic;PIP4K2A;-;-;intronic;PIP4K2A;-;-;-;6;4;4	Name=AluJb	13
chr10:24630630	A:G	ARHGAP21	ARHGAP21	intronic	protein_coding	OLIG	T;C;-;A||R;ALU;-;SINE/AluSz;intronic;ARHGAP21;-;-;intronic;ARHGAP21;-;-;intronic;ARHGAP21;-;-;-;6;3;3	Name=AluSz	15
chr10:28562237	A:G	WAC	WAC	intronic	protein_coding	NA	A;G;+;A||R;ALU;-;SINE/AluSz;intronic;WAC;-;-;intronic;WAC;-;-;intronic;WAC;-;-;-;13;6;7	Name=AluSz	10
chr10:72222581	A:G	ANAPC16	ANAPC16	intronic	protein_coding	NA	A;G;+;A||R;ALU;-;SINE/AluSx;intronic;ANAPC16;-;-;intronic;ANAPC16;-;-;intronic;ANAPC16;-;-;-;646;30;53	Name=AluSx	12
chr10:87041959	A:G	GLUD1	GLUD1	intergenic	protein_coding	NA	T;C;-;A||R;ALU;-;SINE/AluSx1;upstream;RNU6-529P;-;-;intergenic;FAM25A||GLUD1;-;-;intergenic;FAM25A||GLUD1;-;-;-;157;13;30	Name=AluSx1	24
chr10:95332680	A:G	SORBS1	SORBS1	intronic	protein_coding	NA	T;C;-;A||R;ALU;-;SINE/AluSz;intronic;SORBS1;-;-;intronic;SORBS1;-;-;intronic;SORBS1;-;-;-;327;18;27	Name=AluSz	15
chr10:101480988	A:G	BTRC	BTRC	intronic	protein_coding	NA	A;G;+;A||R;ALU;-;SINE/AluJo;intronic;BTRC;-;-;intronic;BTRC;-;-;intronic;BTRC;-;-;-;11;8;8	Name=AluJo	14
chr10:114477836	A:G	ABLIM1	ABLIM1	intronic	protein_coding	NA	T;C;-;A||R;ALU;-;SINE/AluSx4;intronic;ABLIM1;-;-;intronic;ABLIM1;-;-;intronic;ABLIM1;-;-;-;75;11;14	Name=AluSx4	15
chr10:116832336	A:G	HSPA12A	HSPA12A	intronic	protein_coding	NA	T;C;-;A||R;ALU;-;SINE/AluSc;downstream;RP11-539I5.1;-;-;intergenic;HSPA12A||ENO4;-;-;intronic;HSPA12A;-;-;-;1;1;1	Name=AluSc	13
chr10:121889130	A:G	ATE1	ATE1	intronic	protein_coding	OLIG	T;C;-;A||R;ALU;-;SINE/AluSx;intronic;ATE1;-;-;intronic;ATE1;-;-;intronic;ATE1;-;-;-;64;21;27	Name=AluSx3	15
chr10:121889134	A:G	ATE1	ATE1	intronic	protein_coding	OLIG	T;C;-;A||R;ALU;-;SINE/AluSx;intronic;ATE1;-;-;intronic;ATE1;-;-;intronic;ATE1;-;-;-;75;24;30	Name=AluSx3	15
chr10:124941613	A:G	ZRANB1	ZRANB1	intergenic	protein_coding	NA	A;G;+;A||R;ALU;-;SINE/AluSg7;ncRNA_intronic;RP11-298J20.4;-;-;upstream;ZRANB1;-;-;intronic;ZRANB1;-;-;-;99;22;31	Name=AluSg7	11
chr10:15239364	A:G	FAM171A1	FAM171A1	intronic	protein_coding	NA	T;C;-;A;ALU;-;SINE/AluSx1;ncRNA_intronic;RP11-25G10.2;-;-;intronic;FAM171A1;-;-;intronic;FAM171A1;-;-;-;6;3;5	Name=AluSx1	13
chr10:15239434	A:G	FAM171A1	FAM171A1	intronic	protein_coding	NA	T;C;-;A||R;ALU;-;SINE/AluSx1;ncRNA_intronic;RP11-25G10.2;-;-;intronic;FAM171A1;-;-;intronic;FAM171A1;-;-;-;8;6;7	Name=AluSx1	13
chr10:35335368	T:C	CCNY	CCNY	intronic	protein_coding	NA	T;C;-;A;NONREP;-;-/-;ncRNA_intronic;RP11-324I22.4;-;-;intronic;CCNY;-;-;intronic;CCNY;-;-;-;51;17;22	.	16
chr10:35437523	A:G	CCNY	CCNY	intronic	protein_coding	NA	A;G;+;A;ALU;-;SINE/AluJb;intronic;CCNY;-;-;intronic;CCNY;-;-;intronic;CCNY;-;-;-;8;5;5	Name=AluJb	9
chr10:95429434	A:G	SORBS1	SORBS1	intronic	protein_coding	MGAS	T;C;-;A;ALU;-;SINE/AluSz;intronic;SORBS1;-;-;intronic;SORBS1;-;-;intronic;SORBS1;-;-;-;18;8;9	Name=AluSz	12
chr10:95429440	A:G	SORBS1	SORBS1	intronic	protein_coding	NA	T;C;-;A;ALU;-;SINE/AluSz;intronic;SORBS1;-;-;intronic;SORBS1;-;-;intronic;SORBS1;-;-;-;13;5;7	Name=AluSz	12
chr10:114461811	A:G	ABLIM1	ABLIM1	intronic	protein_coding	NA	T;C;-;A;ALU;-;SINE/AluSz6;intronic;ABLIM1;-;-;intronic;ABLIM1;-;-;intronic;ABLIM1;-;-;-;67;10;13	Name=AluSz6	4
chr10:116923658	A:G	SHTN1	SHTN1	intronic	protein_coding	NA	T;C;-;A||R;ALU;-;SINE/AluJr;intronic;KIAA1598;-;-;intronic;SHTN1;-;-;intronic;KIAA1598;-;-;-;7;4;4	Name=AluJr	15
chr10:15231399	A:G	FAM171A1	FAM171A1	intronic	protein_coding	NEU-GLU	T;C;-;A;ALU;-;SINE/AluJo;intronic;FAM171A1;-;-;intronic;FAM171A1;-;-;intronic;FAM171A1;-;-;-;4;3;3	Name=AluJb	13
chr10:19849496	A:G	PLXDC2	PLXDC2	intronic	protein_coding	NA	A;G;+;A;REP;-;LTR/THE1C;intronic;PLXDC2;-;-;intronic;PLXDC2;-;-;intronic;PLXDC2;-;-;-;9;6;6	Name=THE1C	11
chr10:59211257	A:G	PHYHIPL	PHYHIPL	intronic	protein_coding	NA	A;G;+;A;ALU;-;SINE/AluJb;intronic;PHYHIPL;-;-;intronic;PHYHIPL;-;-;intronic;PHYHIPL;-;-;-;9;2;6	Name=AluJr4	15
chr10:73564227	A:G	USP54	USP54	intronic	protein_coding	OLIG	T;C;-;A||R;ALU;-;SINE/AluJo;intronic;USP54;-;-;intronic;USP54;-;-;intronic;USP54;-;-;-;11;4;4	Name=AluJo	13
chr10:74714207	A:G	ADK	ADK	intergenic	protein_coding	NA	A;G;+;A||R;ALU;-;SINE/AluJb;intergenic;ADK||RP11-222G7.2;-;-;intergenic;ADK||KAT6B;-;-;intergenic;ADK||KAT6B;-;-;-;11;6;9	Name=AluJb	11
chr10:121889111	A:G	ATE1	ATE1	intronic	protein_coding	NA	T;C;-;A||R;ALU;-;SINE/AluSx;intronic;ATE1;-;-;intronic;ATE1;-;-;intronic;ATE1;-;-;-;39;16;22	Name=AluSx3	15
chr10:121889112	A:G	ATE1	ATE1	intronic	protein_coding	NA	T;C;-;A||R;ALU;-;SINE/AluSx;intronic;ATE1;-;-;intronic;ATE1;-;-;intronic;ATE1;-;-;-;52;17;21	Name=AluSx3	15
chr10:63254970	A:G	JMJD1C	JMJD1C	intronic	protein_coding	NA	T;C;-;A;ALU;-;SINE/AluJb;intronic;JMJD1C;-;-;intronic;JMJD1C;-;-;intronic;JMJD1C;-;-;-;31;9;13	Name=AluJb	13
chr10:74713428	A:G	ADK	ADK	intergenic	protein_coding	NA	A;G;+;A||R;ALU;-;SINE/AluJb;intergenic;ADK||RP11-222G7.2;-;-;intergenic;ADK||KAT6B;-;-;intergenic;ADK||KAT6B;-;-;-;45;15;24	Name=AluJb	10
chr10:95333615	A:G	SORBS1	SORBS1	intronic	protein_coding	NA	T;C;-;A||R;ALU;-;SINE/AluSx;intronic;SORBS1;-;-;intronic;SORBS1;-;-;intronic;SORBS1;-;-;-;76;15;22	Name=AluSx	13
chr10:19823953	A:G	PLXDC2	PLXDC2	intronic	protein_coding	NA	A;G;+;A;ALU;-;SINE/AluJb;intronic;PLXDC2;-;-;intronic;PLXDC2;-;-;intronic;PLXDC2;-;-;-;8;5;5	Name=AluJr	11
chr10:87045856	A:G	GLUD1	GLUD1	intergenic	protein_coding	NA	T;C;-;A||R;ALU;-;SINE/AluSx4;intergenic;RNU6-529P||GLUD1;-;-;intergenic;FAM25A||GLUD1;-;-;intergenic;FAM25A||GLUD1;-;-;-;2;1;1	Name=AluSx4	18
chr10:15231840	A:G	FAM171A1	FAM171A1	intronic	protein_coding	NA	T;C;-;A||R;ALU;-;SINE/AluJo;intronic;FAM171A1;-;-;intronic;FAM171A1;-;-;intronic;FAM171A1;-;-;-;13;6;10	Name=AluJo	15
chr10:15246638	A:G	FAM171A1	FAM171A1	intronic	protein_coding	NA	T;C;-;A||R;ALU;-;SINE/AluSx3;intronic;FAM171A1;-;-;intronic;FAM171A1;-;-;intronic;FAM171A1;-;-;-;10;5;7	Name=AluSz	14
chr10:49981696	A:G	TIMM23B-AGAP6	TIMM23B-AGAP6	ncRNA	protein_coding	NA	.	Name=AluSx1	15
chr10:50406843	A:G	SGMS1	SGMS1	intronic	protein_coding	OLIG	T;C;-;A||R;ALU;-;SINE/AluJr;intronic;SGMS1;-;-;intronic;SGMS1;-;-;intronic;SGMS1;-;-;-;9;5;5	Name=AluJr	12
chr10:68522462	A:G	SLC25A16	SLC25A16	intronic	protein_coding	NA	T;C;-;A||R||D;ALU;-;SINE/AluSx;intronic;SLC25A16;-;-;intronic;SLC25A16;-;-;intronic;SLC25A16;-;-;-;296;28;42	Name=AluSz	14
chr10:95386470	A:G	SORBS1	SORBS1	intronic	protein_coding	NA	T;C;-;A||R;ALU;-;SINE/AluSz;intronic;SORBS1;-;-;intronic;SORBS1;-;-;intronic;SORBS1;-;-;-;187;17;26	Name=AluSz	14
chr10:95419012	A:G	SORBS1	SORBS1	intronic	protein_coding	NA	T;C;-;A;ALU;-;SINE/AluJr;intronic;SORBS1;-;-;intronic;SORBS1;-;-;intronic;SORBS1;-;-;-;48;11;15	Name=AluJr	10
chr10:20987789	A:G	NEBL	NEBL	intronic	protein_coding	NA	T;C;-;A||R;REP;-;LINE/L2;intronic;NEBL;-;-;intronic;NEBL;-;-;intronic;NEBL;-;-;-;8;3;5	Name=L2	14
chr10:22561839	A:G	PIP4K2A	PIP4K2A	intronic	protein_coding	OLIG	T;C;-;A||R;ALU;-;SINE/AluJo;intronic;PIP4K2A;-;-;intronic;PIP4K2A;-;-;intronic;PIP4K2A;-;-;-;18;7;8	Name=AluJo	15
chr10:22562497	A:G	PIP4K2A	PIP4K2A	intronic	protein_coding	OLIG	T;C;-;A||R;ALU;-;SINE/AluY;intronic;PIP4K2A;-;-;intronic;PIP4K2A;-;-;intronic;PIP4K2A;-;-;-;13;8;9	Name=AluY	14
chr10:28545276	A:G	WAC	WAC	intronic	protein_coding	NA	A;G;+;A;ALU;-;SINE/AluSp;intronic;WAC;-;-;intronic;WAC;-;-;intronic;WAC;-;-;-;15;5;6	Name=AluSp	13
chr10:87041935	A:G	GLUD1	GLUD1	intergenic	protein_coding	NA	T;C;-;A||R;ALU;-;SINE/AluSx1;upstream;RNU6-529P;-;-;intergenic;FAM25A||GLUD1;-;-;intergenic;FAM25A||GLUD1;-;-;-;209;20;35	Name=AluSx1	26
chr10:24645462	A:G	ARHGAP21	ARHGAP21	intronic	protein_coding	NA	T;C;-;A||R;ALU;-;SINE/AluSx1;intronic;ARHGAP21;-;-;intronic;ARHGAP21;-;-;intronic;ARHGAP21;-;-;-;11;6;7	Name=AluSx1	13
chr10:35437539	A:G	CCNY	CCNY	intronic	protein_coding	NA	A;G;+;A;ALU;-;SINE/AluJb;intronic;CCNY;-;-;intronic;CCNY;-;-;intronic;CCNY;-;-;-;11;6;6	Name=AluJb	9
chr10:63346159	A:G	JMJD1C	JMJD1C	intronic	protein_coding	NEU-GLU	T;C;-;A;REP;-;SINE/FRAM;intronic;JMJD1C;-;-;intronic;JMJD1C;-;-;intronic;JMJD1C;-;-;-;15;4;6	Name=AluJo	13
chr10:19846922	A:G	PLXDC2	PLXDC2	intronic	protein_coding	NA	A;G;+;A;REP;-;LTR/THE1B;intronic;PLXDC2;-;-;intronic;PLXDC2;-;-;intronic;PLXDC2;-;-;-;7;4;4	Name=THE1B	10
chr10:21122164	A:G	NEBL	NEBL	intronic	protein_coding	NA	T;C;-;A;ALU;-;SINE/AluSx1;intronic;NEBL;-;-;intronic;NEBL;-;-;intronic;NEBL;-;-;-;5;3;3	Name=AluSx1	8
chr10:22598226	A:G	PIP4K2A	PIP4K2A	intronic	protein_coding	NA	T;C;-;A;ALU;-;SINE/AluJr;intronic;PIP4K2A;-;-;intronic;PIP4K2A;-;-;intronic;PIP4K2A;-;-;-;10;6;7	Name=AluJr	16
chr10:18440392	A:G	CACNB2	CACNB2	intronic	protein_coding	NEU	A;G;+;A;ALU;-;SINE/AluJo;intronic;CACNB2;-;-;intronic;CACNB2;-;-;intronic;CACNB2;-;-;-;3;2;2	Name=AluJo	12
chr10:68522454	A:G	SLC25A16	SLC25A16	intronic	protein_coding	NA	T;C;-;A||R;ALU;-;SINE/AluSx;intronic;SLC25A16;-;-;intronic;SLC25A16;-;-;intronic;SLC25A16;-;-;-;248;27;38	Name=AluSz	15
chr10:87042907	A:G	GLUD1	GLUD1	intergenic	protein_coding	NA	T;C;-;A||R;ALU;-;SINE/AluJb;intergenic;RNU6-529P||GLUD1;-;-;intergenic;FAM25A||GLUD1;-;-;intergenic;FAM25A||GLUD1;-;-;-;102;15;30	Name=AluJb	15
chr10:95521578	A:G	SORBS1	SORBS1	intronic	protein_coding	NA	T;C;-;R;ALU;-;SINE/AluSx;intronic;SORBS1;-;-;intronic;SORBS1;-;-;intronic;SORBS1;-;-;-;1;1;1	Name=AluSx	8
chr10:87048602	A:G	GLUD1	GLUD1	intergenic	protein_coding	NA	T;C;-;R;ALU;-;SINE/AluY;intergenic;RNU6-529P||GLUD1;-;-;intergenic;FAM25A||GLUD1;-;-;intergenic;FAM25A||GLUD1;-;-;-;9;2;5	Name=AluY	16
chr10:114738163	A:G	ABLIM1	ABLIM1	intronic	protein_coding	NA	T;C;-;A||R;ALU;-;SINE/AluSz6;intergenic;ABLIM1||RP11-106M7.1;-;-;intergenic;ABLIM1||LOC101927692;-;-;intronic;ABLIM1;-;-;-;2;2;2	Name=AluSz6	7
chr10:87046744	A:G	GLUD1	GLUD1	intergenic	protein_coding	NA	T;C;-;A||R;ALU;-;SINE/AluJb;intergenic;RNU6-529P||GLUD1;-;-;intergenic;FAM25A||GLUD1;-;-;intergenic;FAM25A||GLUD1;-;-;-;26;6;14	Name=AluJo	16
chr10:116897080	A:G	SHTN1	SHTN1	intronic	protein_coding	NA	T;C;-;R;ALU;-;SINE/AluSz6;intronic;ENO4||KIAA1598;-;-;intronic;SHTN1;-;-;intronic;KIAA1598;-;-;-;49;13;16	Name=AluSz6	14
chr10:18452152	A:G	CACNB2	CACNB2	intronic	protein_coding	NA	A;G;+;A||R;ALU;-;SINE/AluJr;intronic;CACNB2;-;-;intronic;CACNB2;-;-;intronic;CACNB2;-;-;-;4;2;3	Name=AluJr	9
chr10:19823887	A:G	PLXDC2	PLXDC2	intronic	protein_coding	MGAS	A;G;+;A;ALU;-;SINE/AluJb;intronic;PLXDC2;-;-;intronic;PLXDC2;-;-;intronic;PLXDC2;-;-;-;7;4;4	Name=AluJr	7
chr10:73125849	T:C	NUDT13	NUDT13	intronic	protein_coding	MGAS	T;C;-;A||R;ALU;-;SINE/AluJr;intronic;NUDT13;-;-;intronic;NUDT13;-;-;intronic;NUDT13;-;-;-;402;29;48	Name=AluJr	16
chr10:35437533	A:G	CCNY	CCNY	intronic	protein_coding	NA	A;G;+;A||R;ALU;-;SINE/AluJb;intronic;CCNY;-;-;intronic;CCNY;-;-;intronic;CCNY;-;-;-;10;5;5	Name=AluJb	9
chr11:105945504	A:G	GRIA4	GRIA4	intronic	protein_coding	NA	A;G;+;R;NONREP;-;-/-;intronic;GRIA4;-;-;intronic;GRIA4;-;-;intronic;GRIA4;-;-;706;988;7;1;2	.	16
chr11:111997439	A:G	DIXDC1	DIXDC1	intronic	protein_coding	OLIG	A;G;+;A||R;ALU;-;SINE/AluSq;intronic;DIXDC1;-;-;intronic;DIXDC1;-;-;intronic;DIXDC1;-;-;-;47;18;22	Name=AluSq	16
chr11:117088737	A:G	SIK3	SIK3	intronic	protein_coding	NA	T;C;-;A||R;ALU;-;SINE/AluJr;intronic;SIK3;-;-;intronic;SIK3;-;-;intronic;SIK3;-;-;-;11;7;8	Name=AluJr	23
chr11:120433907	A:G	ARHGEF12	ARHGEF12	intronic	protein_coding	NA	A;G;+;A;ALU;-;SINE/AluSx3;intronic;ARHGEF12;-;-;intronic;ARHGEF12;-;-;intronic;ARHGEF12;-;-;-;11;8;11	Name=AluSx3	20
chr11:133105718	A:G	OPCML	OPCML	intronic	protein_coding	NA	T;C;-;A;ALU;-;SINE/AluSx1;intronic;OPCML;-;-;intronic;OPCML;-;-;intronic;OPCML;-;-;-;2;1;1	Name=AluSx1	15
chr11:133253063	A:G	OPCML	OPCML	intronic	protein_coding	NEU	T;C;-;A;ALU;-;SINE/AluSg;intronic;OPCML;-;-;intronic;OPCML;-;-;intronic;OPCML;-;-;-;2;1;1	Name=AluSg	15
chr11:133253083	A:G	OPCML	OPCML	intronic	protein_coding	NA	T;C;-;A;ALU;-;SINE/AluSg;intronic;OPCML;-;-;intronic;OPCML;-;-;intronic;OPCML;-;-;-;1;1;1	Name=AluSg	13
chr11:133253339	A:G	OPCML	OPCML	intronic	protein_coding	NEU-GABA-GLU	T;C;-;A;ALU;-;SINE/AluSz;intronic;OPCML;-;-;intronic;OPCML;-;-;intronic;OPCML;-;-;-;2;1;1	Name=AluSz	12
chr11:133253340	A:G	OPCML	OPCML	intronic	protein_coding	NEU-GABA-GLU	T;C;-;A;ALU;-;SINE/AluSz;intronic;OPCML;-;-;intronic;OPCML;-;-;intronic;OPCML;-;-;-;1;1;1	Name=AluSz	17
chr11:40241296	A:G	LRRC4C	LRRC4C	intronic	protein_coding	NA	T;C;-;A;ALU;-;SINE/AluJr;intronic;LRRC4C;-;-;intronic;LRRC4C;-;-;intronic;LRRC4C;-;-;-;2;2;2	Name=AluJr	11
chr11:40285100	A:G	LRRC4C	LRRC4C	intronic	protein_coding	NEU-GLU	T;C;-;A;REP;-;SINE/MIRb;intronic;LRRC4C;-;-;intronic;LRRC4C;-;-;intronic;LRRC4C;-;-;-;3;1;1	Name=MIRb	17
chr11:40286042	A:G	LRRC4C	LRRC4C	intronic	protein_coding	NA	T;C;-;A;NONREP;-;-/-;intronic;LRRC4C;-;-;intronic;LRRC4C;-;-;intronic;LRRC4C;-;-;-;4;2;2	.	14
chr11:63688404	A:G	RTN3	RTN3	intronic	protein_coding	NA	A;G;+;A||R;ALU;-;SINE/AluY;intronic;RTN3;-;-;intronic;RTN3;-;-;intronic;RTN3;-;-;-;5;2;3	Name=AluY	16
chr11:63706290	A:G	RTN3	RTN3	intronic	protein_coding	NEU-GLU	A;G;+;A||R;ALU;-;SINE/AluJr;intronic;RTN3;-;-;intronic;RTN3;-;-;intronic;RTN3;-;-;-;8;3;4	Name=AluJr	22
chr11:63706307	A:G	RTN3	RTN3	intronic	protein_coding	NEU-GABA-GLU	A;G;+;A||R;ALU;-;SINE/AluJr;intronic;RTN3;-;-;intronic;RTN3;-;-;intronic;RTN3;-;-;-;10;5;6	Name=AluJr	20
chr11:63706316	A:G	RTN3	RTN3	intronic	protein_coding	NA	A;G;+;A||R;ALU;-;SINE/AluJr;intronic;RTN3;-;-;intronic;RTN3;-;-;intronic;RTN3;-;-;-;7;3;4	Name=AluJr	15
chr11:63706319	A:G	RTN3	RTN3	intronic	protein_coding	NEU-GABA-GLU	A;G;+;A||R;ALU;-;SINE/AluJr;intronic;RTN3;-;-;intronic;RTN3;-;-;intronic;RTN3;-;-;-;18;6;7	Name=AluJr	21
chr11:63706329	A:G	RTN3	RTN3	intronic	protein_coding	NA	A;G;+;A||R;ALU;-;SINE/AluJr;intronic;RTN3;-;-;intronic;RTN3;-;-;intronic;RTN3;-;-;-;5;2;3	Name=AluJr	14
chr11:63706335	A:G	RTN3	RTN3	intronic	protein_coding	NA	A;G;+;A||R;ALU;-;SINE/AluJr;intronic;RTN3;-;-;intronic;RTN3;-;-;intronic;RTN3;-;-;-;6;4;5	Name=AluJr	13
chr11:63708411	A:G	RTN3	RTN3	intronic	protein_coding	NA	A;G;+;A||R;ALU;-;SINE/AluJo;intronic;RTN3;-;-;intronic;RTN3;-;-;intronic;RTN3;-;-;-;9;2;3	Name=AluJo	17
chr11:66781568	A:G	C11orf80	TOP6BL	intronic	protein_coding	NA	A;G;+;A||R;ALU;-;SINE/AluJr;intronic;C11orf80;-;-;intronic;C11orf80;-;-;intronic;C11orf80;-;-;-;17;4;6	Name=AluJr	15
chr11:66781601	A:G	C11orf80	TOP6BL	intronic	protein_coding	NA	A;G;+;A||R;ALU;-;SINE/AluJr;intronic;C11orf80;-;-;intronic;C11orf80;-;-;intronic;C11orf80;-;-;-;21;7;11	Name=AluJr	13
chr11:68095148	A:G	CHKA	CHKA	intronic	protein_coding	NA	T;C;-;A||R;ALU;-;SINE/AluY;intronic;CHKA;-;-;intronic;CHKA;-;-;intronic;CHKA;-;-;-;36;11;13	Name=AluY	24
chr11:68096252	A:G	CHKA	CHKA	intronic	protein_coding	NA	T;C;-;A||R||D;ALU;-;SINE/AluSq2;intronic;CHKA;-;-;intronic;CHKA;-;-;intronic;CHKA;-;-;-;62;23;25	Name=AluSq2	20
chr11:72291468	A:G	CLPB	CLPB	UTR3	protein_coding	NA	T;C;-;A||R;ALU;-;SINE/AluSx;downstream;CLPB;-;-;downstream;CLPB;-;-;downstream;CLPB;-;-;-;69;18;36	Name=AluSx	18
chr11:77614589	A:G	CLNS1A	CLNS1A	UTR3	protein_coding	NA	T;C;-;A||R||D;ALU;-;SINE/AluSx1;UTR3;CLNS1A;-;-;intergenic;AQP11||CLNS1A;-;-;intergenic;AQP11||CLNS1A;-;-;-;112;21;36	Name=AluSx1	10
chr11:83499704	A:G	DLG2	DLG2	intronic	protein_coding	NA	T;C;-;A;REP;-;LTR/MLT2A1;intronic;DLG2;-;-;intronic;DLG2;-;-;intronic;DLG2;-;-;-;4;1;2	Name=MLT2A1	7
chr11:83499994	A:G	DLG2	DLG2	intronic	protein_coding	OLIG	T;C;-;A||R;REP;-;LINE/L2a;intronic;DLG2;-;-;intronic;DLG2;-;-;intronic;DLG2;-;-;-;3;2;3	.	16
chr11:83502985	A:G	DLG2	DLG2	intronic	protein_coding	NA	T;C;-;A;REP;-;LINE/L2a;intronic;DLG2;-;-;intronic;DLG2;-;-;intronic;DLG2;-;-;-;4;1;2	Name=L2a	22
chr11:83503037	A:G	DLG2	DLG2	intronic	protein_coding	NA	T;C;-;A||R;REP;rs549165729;LINE/L2a;intronic;DLG2;-;-;intronic;DLG2;-;-;intronic;DLG2;-;-;-;4;2;2	Name=L2a	18
chr11:83503066	A:G	DLG2	DLG2	intronic	protein_coding	NA	T;C;-;A||R;NONREP;-;-/-;intronic;DLG2;-;-;intronic;DLG2;-;-;intronic;DLG2;-;-;-;4;2;2	.	17
chr11:83617834	A:G	DLG2	DLG2	intronic	protein_coding	NA	T;C;-;A;ALU;-;SINE/AluSz6;intronic;DLG2;-;-;intronic;DLG2;-;-;intronic;DLG2;-;-;-;3;1;1	Name=AluSz6	17
chr11:83738715	A:G	DLG2	DLG2	intronic	protein_coding	NA	T;C;-;A||R;NONREP;-;-/-;intronic;DLG2;-;-;intronic;DLG2;-;-;intronic;DLG2;-;-;-;6;1;2	.	21
chr11:83738734	A:G	DLG2	DLG2	intronic	protein_coding	NA	T;C;-;A||R;NONREP;-;-/-;intronic;DLG2;-;-;intronic;DLG2;-;-;intronic;DLG2;-;-;-;6;2;4	.	21
chr11:83738736	A:G	DLG2	DLG2	intronic	protein_coding	NA	.	.	17
chr11:83738746	A:G	DLG2	DLG2	intronic	protein_coding	NA	T;C;-;A;NONREP;-;-/-;intronic;DLG2;-;-;intronic;DLG2;-;-;intronic;DLG2;-;-;-;5;1;3	.	21
chr11:83739887	A:G	DLG2	DLG2	intronic	protein_coding	NA	T;C;-;A;NONREP;-;-/-;intronic;DLG2;-;-;intronic;DLG2;-;-;intronic;DLG2;-;-;-;4;1;2	.	14
chr11:83739901	A:G	DLG2	DLG2	intronic	protein_coding	OLIG	T;C;-;A;NONREP;-;-/-;intronic;DLG2;-;-;intronic;DLG2;-;-;intronic;DLG2;-;-;-;5;1;2	.	20
chr11:83739960	A:G	DLG2	DLG2	intronic	protein_coding	NA	T;C;-;A;NONREP;-;-/-;intronic;DLG2;-;-;intronic;DLG2;-;-;intronic;DLG2;-;-;-;6;1;2	.	21
chr11:83739961	A:G	DLG2	DLG2	intronic	protein_coding	NA	T;C;-;A||R;NONREP;-;-/-;intronic;DLG2;-;-;intronic;DLG2;-;-;intronic;DLG2;-;-;-;8;1;2	.	21
chr11:83739962	A:G	DLG2	DLG2	intronic	protein_coding	OLIG	T;C;-;A;NONREP;-;-/-;intronic;DLG2;-;-;intronic;DLG2;-;-;intronic;DLG2;-;-;-;8;1;2	.	20
chr11:84477260	A:G	DLG2	DLG2	intronic	protein_coding	NEU-GABA-GLU	T;C;-;A||R;ALU;-;SINE/AluSp;intronic;DLG2;-;-;intronic;DLG2;-;-;intronic;DLG2;-;-;-;3;2;2	Name=AluSp	16
chr11:84477273	A:G	DLG2	DLG2	intronic	protein_coding	NEU-GABA-GLU	.	Name=AluSp	14
chr11:84771439	A:G	DLG2	DLG2	intronic	protein_coding	NA	.	Name=L1PREC2	16
chr11:84774638	A:G	DLG2	DLG2	intronic	protein_coding	NA	T;C;-;A;REP;-;LINE/L1PA16;ncRNA_intronic;CTD-2537O9.1;-;-;intronic;DLG2;-;-;intronic;DLG2;-;-;-;3;1;2	Name=L1PA16	15
chr11:84774913	A:G	DLG2	DLG2	intronic	protein_coding	NA	T;C;-;A||R;REP;-;LINE/L1PA16;ncRNA_intronic;CTD-2537O9.1;-;-;intronic;DLG2;-;-;intronic;DLG2;-;-;-;3;2;2	Name=L1PA16	14
chr11:84774949	A:G	DLG2	DLG2	intronic	protein_coding	NA	T;C;-;A||R;REP;-;LINE/L1PA16;ncRNA_intronic;CTD-2537O9.1;-;-;intronic;DLG2;-;-;intronic;DLG2;-;-;-;3;2;2	Name=L1PA16	15
chr11:84775337	A:G	DLG2	DLG2	intronic	protein_coding	NA	T;C;-;A;REP;-;LINE/L1PA16;ncRNA_intronic;CTD-2537O9.1;-;-;intronic;DLG2;-;-;intronic;DLG2;-;-;-;3;2;2	Name=L1PA16	14
chr11:84775349	A:G	DLG2	DLG2	intronic	protein_coding	NA	T;C;-;A;REP;-;LINE/L1PA16;ncRNA_intronic;CTD-2537O9.1;-;-;intronic;DLG2;-;-;intronic;DLG2;-;-;-;5;2;3	Name=L1PA16	14
chr11:84777549	A:G	DLG2	DLG2	intronic	protein_coding	NA	T;C;-;A;REP;-;LINE/L1PB4;ncRNA_intronic;CTD-2537O9.1;-;-;intronic;DLG2;-;-;intronic;DLG2;-;-;-;2;1;1	Name=L1PB4	10
chr11:84777701	A:G	DLG2	DLG2	intronic	protein_coding	NEU-GLU	T;C;-;A;REP;-;LINE/L1PB4;ncRNA_intronic;CTD-2537O9.1;-;-;intronic;DLG2;-;-;intronic;DLG2;-;-;-;2;1;1	Name=L1PB4	15
chr11:84777702	A:G	DLG2	DLG2	intronic	protein_coding	NEU-GABA-GLU	T;C;-;A;REP;-;LINE/L1PB4;ncRNA_intronic;CTD-2537O9.1;-;-;intronic;DLG2;-;-;intronic;DLG2;-;-;-;4;2;2	Name=L1PB4	17
chr11:84777703	A:G	DLG2	DLG2	intronic	protein_coding	NEU-GLU	T;C;-;A;REP;-;LINE/L1PB4;ncRNA_intronic;CTD-2537O9.1;-;-;intronic;DLG2;-;-;intronic;DLG2;-;-;-;2;1;2	Name=L1PB4	14
chr11:84777768	A:G	DLG2	DLG2	intronic	protein_coding	NEU-GABA-GLU	T;C;-;A;REP;-;LINE/L1PB4;ncRNA_intronic;CTD-2537O9.1;-;-;intronic;DLG2;-;-;intronic;DLG2;-;-;-;4;2;2	Name=L1PB4	18
chr11:84777948	A:G	DLG2	DLG2	intronic	protein_coding	NEU-GABA-GLU	T;C;-;A;REP;-;LINE/L1PB4;ncRNA_intronic;CTD-2537O9.1;-;-;intronic;DLG2;-;-;intronic;DLG2;-;-;-;6;4;4	Name=L1PB4	14
chr11:84777950	A:G	DLG2	DLG2	intronic	protein_coding	NEU-GABA-GLU	T;C;-;A;REP;-;LINE/L1PB4;ncRNA_intronic;CTD-2537O9.1;-;-;intronic;DLG2;-;-;intronic;DLG2;-;-;-;9;5;5	Name=L1PB4	17
chr11:84777974	A:G	DLG2	DLG2	intronic	protein_coding	NEU-GABA-GLU	T;C;-;A;REP;-;LINE/L1PB4;ncRNA_intronic;CTD-2537O9.1;-;-;intronic;DLG2;-;-;intronic;DLG2;-;-;-;7;3;3	Name=L1PB4	14
chr11:84794343	A:G	DLG2	DLG2	intronic	protein_coding	NEU-GABA-GLU	T;C;-;A;REP;-;LTR/MER52A;ncRNA_intronic;CTD-2537O9.1;-;-;intronic;DLG2;-;-;intronic;DLG2;-;-;-;1;1;1	Name=MER52A	15
chr11:84802928	A:G	DLG2	DLG2	intronic	protein_coding	NEU-GLU	T;C;-;A;ALU;-;SINE/AluSc8;intronic;DLG2;-;-;intronic;DLG2;-;-;intronic;DLG2;-;-;-;3;2;2	Name=AluSc8	12
chr11:84876011	A:G	DLG2	DLG2	intronic	protein_coding	NA	T;C;-;A;ALU;-;SINE/AluSq2;intronic;DLG2;-;-;intronic;DLG2;-;-;intronic;DLG2;-;-;-;4;2;2	Name=AluSq2	13
chr11:86006616	A:G	PICALM	PICALM	intronic	protein_coding	NA	T;C;-;A||R;ALU;-;SINE/AluSq2;intronic;PICALM;-;-;intronic;PICALM;-;-;intronic;PICALM;-;-;-;37;12;15	Name=AluSq2	9
chr11:86045402	A:G	PICALM	PICALM	intronic	protein_coding	NA	T;C;-;A||R;REP;-;SINE/FAM;intronic;PICALM;-;-;intronic;PICALM;-;-;intronic;PICALM;-;-;-;165;21;31	Name=FAM	18
chr11:86046887	A:G	PICALM	PICALM	intronic	protein_coding	NA	T;C;-;A||R;ALU;-;SINE/AluJr;intronic;PICALM;-;-;intronic;PICALM;-;-;intronic;PICALM;-;-;-;92;15;24	Name=AluJb	16
chr11:86049683	A:G	PICALM	PICALM	intronic	protein_coding	MGAS	T;C;-;A||R;ALU;-;SINE/AluSx;intronic;PICALM;-;-;intronic;PICALM;-;-;intronic;PICALM;-;-;-;42;14;17	Name=AluSx	19
chr11:86049706	A:G	PICALM	PICALM	intronic	protein_coding	MGAS	T;C;-;A||R;ALU;-;SINE/AluSx;intronic;PICALM;-;-;intronic;PICALM;-;-;intronic;PICALM;-;-;-;31;13;16	Name=AluSx	19
chr11:86054856	A:G	PICALM	PICALM	intronic	protein_coding	NA	T;C;-;A||R;ALU;rs550550162;SINE/AluSp;intronic;PICALM;-;-;intronic;PICALM;-;-;intronic;PICALM;-;-;-;20;9;10	Name=AluSp	18
chr11:88521219	T:C	GRM5-AS1	GRM5-AS1	ncRNA	lncRNA	NA	.	Name=AluSx3	12
chr11:88521224	T:C	GRM5-AS1	GRM5-AS1	ncRNA	lncRNA	NA	T;C;-;A;ALU;-;SINE/AluSx3;ncRNA_intronic;GRM5-AS1;-;-;ncRNA_intronic;GRM5-AS1;-;-;ncRNA_intronic;GRM5-AS1;-;-;-;4;2;3	Name=AluSx3	15
chr11:88558718	A:G	GRM5	GRM5	intronic	protein_coding	NEU-GABA-GLU	T;C;-;A;ALU;-;SINE/AluSc;intronic;GRM5;-;-;intronic;GRM5;-;-;intronic;GRM5;-;-;-;1;1;1	Name=AluSc	12
chr11:88558719	A:G	GRM5	GRM5	intronic	protein_coding	NEU-GABA-GLU	T;C;-;A||R;ALU;-;SINE/AluSc;intronic;GRM5;-;-;intronic;GRM5;-;-;intronic;GRM5;-;-;-;2;1;1	Name=AluSc	11
chr11:101997107	A:G	CEP126	CEP126	intronic	protein_coding	NA	A;G;+;A;ALU;-;SINE/AluSg;intronic;KIAA1377;-;-;intronic;CEP126;-;-;intronic;KIAA1377;-;-;-;514;24;45	Name=AluSg	9
chr11:105643799	A:G	GRIA4	GRIA4	intronic	protein_coding	NA	A;G;+;A||R;ALU;-;SINE/AluSx;intronic;GRIA4;-;-;intronic;GRIA4;-;-;intronic;GRIA4;-;-;-;9;1;2	Name=AluSx	10
chr11:106006545	A:G	MSANTD4	MSANTD4	intergenic	protein_coding	NA	T;C;-;A||R;ALU;-;SINE/AluY;intergenic;GRIA4||MSANTD4;-;-;intergenic;GRIA4||MSANTD4;-;-;intergenic;GRIA4||MSANTD4;-;-;-;11;4;9	Name=AluY	16
chr11:106006557	A:G	MSANTD4	MSANTD4	intergenic	protein_coding	NA	T;C;-;A||R;ALU;-;SINE/AluY;intergenic;GRIA4||MSANTD4;-;-;intergenic;GRIA4||MSANTD4;-;-;intergenic;GRIA4||MSANTD4;-;-;-;9;5;6	Name=AluY	15
chr11:106006558	A:G	MSANTD4	MSANTD4	intergenic	protein_coding	NA	T;C;-;A||R;ALU;rs548432174;SINE/AluY;intergenic;GRIA4||MSANTD4;-;-;intergenic;GRIA4||MSANTD4;-;-;intergenic;GRIA4||MSANTD4;-;-;-;3;2;2	Name=AluY	15
chr11:106006576	A:G	MSANTD4	MSANTD4	intergenic	protein_coding	NA	T;C;-;A||R;ALU;-;SINE/AluY;intergenic;GRIA4||MSANTD4;-;-;intergenic;GRIA4||MSANTD4;-;-;intergenic;GRIA4||MSANTD4;-;-;-;4;2;2	Name=AluY	14
chr11:106006597	A:G	MSANTD4	MSANTD4	intergenic	protein_coding	NA	T;C;-;R;ALU;rs534724138;SINE/AluY;intergenic;GRIA4||MSANTD4;-;-;intergenic;GRIA4||MSANTD4;-;-;intergenic;GRIA4||MSANTD4;-;-;-;5;3;3	Name=AluY	15
chr11:111997516	A:G	DIXDC1	DIXDC1	intronic	protein_coding	NA	A;G;+;A||R;ALU;-;SINE/AluSq;intronic;DIXDC1;-;-;intronic;DIXDC1;-;-;intronic;DIXDC1;-;-;-;74;20;29	Name=AluSq	13
chr11:117063707	A:G	SIK3	SIK3	intronic	protein_coding	NA	T;C;-;A||R;ALU;-;SINE/AluSx1;intronic;SIK3;-;-;intronic;SIK3;-;-;intronic;SIK3;-;-;-;12;6;7	Name=AluSx1	22
chr11:117074805	A:G	SIK3	SIK3	intronic	protein_coding	NA	T;C;-;A||R;ALU;-;SINE/AluSx;intronic;SIK3;-;-;intronic;SIK3;-;-;intronic;SIK3;-;-;-;21;7;8	Name=AluSx	19
chr11:117076912	A:G	SIK3	SIK3	intronic	protein_coding	OLIG	T;C;-;A||R;ALU;-;SINE/AluJr4;intronic;SIK3;-;-;intronic;SIK3;-;-;intronic;SIK3;-;-;-;24;8;10	Name=AluJr4	19
chr11:117076953	A:G	SIK3	SIK3	intronic	protein_coding	OLIG	T;C;-;A||R;ALU;-;SINE/AluJr4;intronic;SIK3;-;-;intronic;SIK3;-;-;intronic;SIK3;-;-;-;23;9;13	Name=AluJr4	22
chr11:117076984	A:G	SIK3	SIK3	intronic	protein_coding	OLIG	T;C;-;A||R;ALU;-;SINE/AluJr4;intronic;SIK3;-;-;intronic;SIK3;-;-;intronic;SIK3;-;-;-;29;11;15	Name=AluJr4	21
chr11:117077104	A:G	SIK3	SIK3	intronic	protein_coding	NA	T;C;-;A||R;ALU;-;SINE/AluJr4;intronic;SIK3;-;-;intronic;SIK3;-;-;intronic;SIK3;-;-;-;40;10;15	Name=AluJr4	21
chr11:117088881	A:G	SIK3	SIK3	intronic	protein_coding	NA	T;C;-;A||R;ALU;-;SINE/AluJr;intronic;SIK3;-;-;intronic;SIK3;-;-;intronic;SIK3;-;-;-;10;6;7	Name=AluJr	17
chr11:117094577	A:G	SIK3	SIK3	intronic	protein_coding	NA	T;C;-;A||R;ALU;-;SINE/AluJr4;intronic;SIK3;-;-;intronic;SIK3;-;-;intronic;SIK3;-;-;-;18;7;9	Name=AluJr4	19
chr11:11907876	A:G	USP47	USP47	intronic	protein_coding	NA	A;G;+;A||R;ALU;-;SINE/AluSz;intronic;USP47;-;-;intronic;USP47;-;-;intronic;USP47;-;-;-;212;26;42	Name=AluSz	18
chr11:11908377	A:G	USP47	USP47	intronic	protein_coding	NA	A;G;+;A||R;REP;-;SINE/FLAM_C;intronic;USP47;-;-;intronic;USP47;-;-;intronic;USP47;-;-;-;156;25;39	Name=FLAM_C	21
chr11:11999513	A:G	DKK3	DKK3	intronic	protein_coding	NA	T;C;-;A||R;ALU;-;SINE/AluSx;intronic;DKK3;-;-;intronic;DKK3;-;-;intronic;DKK3;-;-;-;4;2;3	Name=AluSg4	13
chr11:120426970	A:G	ARHGEF12	ARHGEF12	intronic	protein_coding	NA	A;G;+;A||R||D;ALU;-;SINE/AluSc8;intronic;ARHGEF12;-;-;intronic;ARHGEF12;-;-;intronic;ARHGEF12;-;-;-;205;22;32	Name=AluSc8	19
chr11:120427083	A:G	ARHGEF12	ARHGEF12	intronic	protein_coding	NA	A;G;+;A||R||D;ALU;-;SINE/AluSc8;intronic;ARHGEF12;-;-;intronic;ARHGEF12;-;-;intronic;ARHGEF12;-;-;-;145;21;31	Name=AluSc8	10
chr11:120433811	A:G	ARHGEF12	ARHGEF12	intronic	protein_coding	NA	A;G;+;A;ALU;-;SINE/AluSx3;intronic;ARHGEF12;-;-;intronic;ARHGEF12;-;-;intronic;ARHGEF12;-;-;-;7;5;5	Name=AluSx3	14
chr11:120433838	A:G	ARHGEF12	ARHGEF12	intronic	protein_coding	NA	A;G;+;A||R;ALU;-;SINE/AluSx3;intronic;ARHGEF12;-;-;intronic;ARHGEF12;-;-;intronic;ARHGEF12;-;-;-;10;8;8	Name=AluSx3	19
chr11:120433908	A:G	ARHGEF12	ARHGEF12	intronic	protein_coding	NEU	A;G;+;A;ALU;-;SINE/AluSx3;intronic;ARHGEF12;-;-;intronic;ARHGEF12;-;-;intronic;ARHGEF12;-;-;-;11;7;9	Name=AluSx3	18
chr11:132521637	A:G	OPCML	OPCML	intronic	protein_coding	NEU	T;C;-;A||R;REP;-;LINE/L1PA8;intronic;OPCML;-;-;intronic;OPCML;-;-;intronic;OPCML;-;-;-;4;1;2	Name=L1PA8	11
chr11:132521650	A:G	OPCML	OPCML	intronic	protein_coding	NEU	.	Name=L1PA8	13
chr11:132521673	A:G	OPCML	OPCML	intronic	protein_coding	NA	.	Name=L1PA8	9
chr11:132521692	A:G	OPCML	OPCML	intronic	protein_coding	NA	.	Name=L1PA8	10
chr11:132649971	A:G	OPCML	OPCML	intronic	protein_coding	NA	T;C;-;A||R;NONREP;-;-/-;intronic;OPCML;-;-;intronic;OPCML;-;-;intronic;OPCML;-;-;-;4;1;2	.	12
chr11:132841785	A:G	OPCML	OPCML	intronic	protein_coding	NA	T;C;-;A;ALU;-;SINE/AluSg;intronic;OPCML;-;-;intronic;OPCML;-;-;intronic;OPCML;-;-;-;5;1;2	Name=AluSg	14
chr11:132843162	A:G	OPCML	OPCML	intronic	protein_coding	NEU	T;C;-;A||R;ALU;-;SINE/AluSp;intronic;OPCML;-;-;intronic;OPCML;-;-;intronic;OPCML;-;-;-;5;1;3	Name=AluSp	10
chr11:132861580	A:G	OPCML	OPCML	intronic	protein_coding	NA	T;C;-;A;ALU;-;SINE/AluSc8;intronic;OPCML;-;-;intronic;OPCML;-;-;intronic;OPCML;-;-;-;3;1;2	Name=AluSc8	16
chr11:132861647	A:G	OPCML	OPCML	intronic	protein_coding	NA	.	Name=AluSc8	8
chr11:132861713	A:G	OPCML	OPCML	intronic	protein_coding	NA	T;C;-;A;ALU;-;SINE/AluSc8;intronic;OPCML;-;-;intronic;OPCML;-;-;intronic;OPCML;-;-;-;2;1;1	Name=AluSc8	9
chr11:132861752	A:G	OPCML	OPCML	intronic	protein_coding	NA	T;C;-;A;ALU;-;SINE/AluSc8;intronic;OPCML;-;-;intronic;OPCML;-;-;intronic;OPCML;-;-;-;3;1;2	Name=AluSc8	10
chr11:132864030	A:G	OPCML	OPCML	intronic	protein_coding	NA	.	Name=AluSx	13
chr11:132864040	A:G	OPCML	OPCML	intronic	protein_coding	NA	.	Name=AluSx	13
chr11:132864049	A:G	OPCML	OPCML	intronic	protein_coding	NA	T;C;-;A;ALU;-;SINE/AluSx;intronic;OPCML;-;-;intronic;OPCML;-;-;intronic;OPCML;-;-;-;2;1;2	Name=AluSx	11
chr11:132864053	A:G	OPCML	OPCML	intronic	protein_coding	NA	.	Name=AluSx	11
chr11:132864058	A:G	OPCML	OPCML	intronic	protein_coding	NA	.	Name=AluSx	11
chr11:132875550	A:G	OPCML	OPCML	intronic	protein_coding	NEU	.	Name=AluSp	11
chr11:132875576	A:G	OPCML	OPCML	intronic	protein_coding	NEU	T;C;-;A||R;ALU;-;SINE/AluSp;intronic;OPCML;-;-;intronic;OPCML;-;-;intronic;OPCML;-;-;-;3;1;2	Name=AluSp	11
chr11:132875593	A:G	OPCML	OPCML	intronic	protein_coding	NEU	T;C;-;A||R;ALU;-;SINE/AluSp;intronic;OPCML;-;-;intronic;OPCML;-;-;intronic;OPCML;-;-;-;5;1;2	Name=AluSp	14
chr11:132875643	A:G	OPCML	OPCML	intronic	protein_coding	NEU-GLU	T;C;-;A||R;ALU;-;SINE/AluSp;intronic;OPCML;-;-;intronic;OPCML;-;-;intronic;OPCML;-;-;-;5;1;2	Name=AluSp	11
chr11:132907468	A:G	OPCML	OPCML	intronic	protein_coding	NEU-GLU	T;C;-;A;ALU;-;SINE/AluSc;intronic;OPCML;-;-;intronic;OPCML;-;-;intronic;OPCML;-;-;-;4;1;2	Name=AluSc	10
chr11:132922816	A:G	OPCML	OPCML	intronic	protein_coding	NA	T;C;-;A||R;ALU;-;SINE/AluJb;intronic;OPCML;-;-;intronic;OPCML;-;-;intronic;OPCML;-;-;-;11;1;4	Name=AluJr	14
chr11:132922838	A:G	OPCML	OPCML	intronic	protein_coding	NA	T;C;-;A||R;ALU;-;SINE/AluJb;intronic;OPCML;-;-;intronic;OPCML;-;-;intronic;OPCML;-;-;-;11;1;3	Name=AluJr	15
chr11:132922979	A:G	OPCML	OPCML	intronic	protein_coding	NEU	T;C;-;A||R;ALU;-;SINE/AluJb;intronic;OPCML;-;-;intronic;OPCML;-;-;intronic;OPCML;-;-;-;8;1;2	Name=AluJr	13
chr11:132923928	A:G	OPCML	OPCML	intronic	protein_coding	NEU	T;C;-;A||R;ALU;-;SINE/AluSp;intronic;OPCML;-;-;intronic;OPCML;-;-;intronic;OPCML;-;-;-;14;1;5	Name=AluSp	11
chr11:132924036	A:G	OPCML	OPCML	intronic	protein_coding	NA	T;C;-;A;ALU;-;SINE/AluSp;intronic;OPCML;-;-;intronic;OPCML;-;-;intronic;OPCML;-;-;-;15;1;4	Name=AluSp	9
chr11:132924401	A:G	OPCML	OPCML	intronic	protein_coding	NEU-GABA-GLU	T;C;-;A||R;REP;-;SINE/FLAM_C;intronic;OPCML;-;-;intronic;OPCML;-;-;intronic;OPCML;-;-;-;28;1;4	Name=FLAM_C	18
chr11:132934889	A:G	OPCML	OPCML	intronic	protein_coding	NEU-GABA-GLU	T;C;-;A;ALU;-;SINE/AluSp;intronic;OPCML;-;-;intronic;OPCML;-;-;intronic;OPCML;-;-;-;8;1;3	Name=AluSp	13
chr11:132987290	A:G	OPCML	OPCML	intronic	protein_coding	NEU-GLU	T;C;-;A;NONREP;-;-/-;intronic;OPCML;-;-;intronic;OPCML;-;-;intronic;OPCML;-;-;-;3;1;1	.	10
chr11:133101202	A:G	OPCML	OPCML	intronic	protein_coding	NEU-GLU	T;C;-;A||R;ALU;-;SINE/AluSg;intronic;OPCML;-;-;intronic;OPCML;-;-;intronic;OPCML;-;-;-;1;1;1	Name=AluSx4	15
chr11:133102559	A:G	OPCML	OPCML	intronic	protein_coding	NA	T;C;-;R;ALU;-;SINE/AluY;intronic;OPCML;-;-;intronic;OPCML;-;-;intronic;OPCML;-;-;-;1;1;1	Name=AluY	12
chr11:133121490	A:G	OPCML	OPCML	intronic	protein_coding	NEU-GABA-GLU	T;C;-;A;NONREP;-;-/-;intronic;OPCML;-;-;intronic;OPCML;-;-;intronic;OPCML;-;-;-;3;1;1	.	13
chr11:133252885	A:G	OPCML	OPCML	intronic	protein_coding	NA	T;C;-;A;ALU;-;SINE/AluSg;intronic;OPCML;-;-;intronic;OPCML;-;-;intronic;OPCML;-;-;-;1;1;1	Name=AluSg	15
chr11:133252966	A:G	OPCML	OPCML	intronic	protein_coding	NA	T;C;-;A;ALU;rs557997678;SINE/AluSg;intronic;OPCML;-;-;intronic;OPCML;-;-;intronic;OPCML;-;-;-;2;1;1	Name=AluSg	13
chr11:133252980	A:G	OPCML	OPCML	intronic	protein_coding	NA	T;C;-;A;ALU;-;SINE/AluSg;intronic;OPCML;-;-;intronic;OPCML;-;-;intronic;OPCML;-;-;-;2;1;1	Name=AluSg	12
chr11:133252983	A:G	OPCML	OPCML	intronic	protein_coding	NA	T;C;-;A;ALU;-;SINE/AluSg;intronic;OPCML;-;-;intronic;OPCML;-;-;intronic;OPCML;-;-;-;2;1;1	Name=AluSg	12
chr11:133253002	A:G	OPCML	OPCML	intronic	protein_coding	NA	.	Name=AluSg	10
chr11:133253024	A:G	OPCML	OPCML	intronic	protein_coding	NEU	.	Name=AluSg	12
chr11:133253034	A:G	OPCML	OPCML	intronic	protein_coding	NEU	T;C;-;A;ALU;-;SINE/AluSg;intronic;OPCML;-;-;intronic;OPCML;-;-;intronic;OPCML;-;-;-;1;1;1	Name=AluSg	13
chr11:133253046	A:G	OPCML	OPCML	intronic	protein_coding	NA	T;C;-;A;ALU;-;SINE/AluSg;intronic;OPCML;-;-;intronic;OPCML;-;-;intronic;OPCML;-;-;-;1;1;1	Name=AluSg	12
chr11:133253064	A:G	OPCML	OPCML	intronic	protein_coding	NEU	T;C;-;A;ALU;-;SINE/AluSg;intronic;OPCML;-;-;intronic;OPCML;-;-;intronic;OPCML;-;-;-;2;1;1	Name=AluSg	15
chr11:133253084	A:G	OPCML	OPCML	intronic	protein_coding	NA	T;C;-;A;ALU;-;SINE/AluSg;intronic;OPCML;-;-;intronic;OPCML;-;-;intronic;OPCML;-;-;-;1;1;1	Name=AluSg	13
chr11:133253425	A:G	OPCML	OPCML	intronic	protein_coding	NEU-GLU	T;C;-;A;ALU;-;SINE/AluSz;intronic;OPCML;-;-;intronic;OPCML;-;-;intronic;OPCML;-;-;-;2;1;1	Name=AluSz	10
chr11:133253426	A:G	OPCML	OPCML	intronic	protein_coding	NEU-GABA-GLU	.	Name=AluSz	15
chr11:133253469	A:G	OPCML	OPCML	intronic	protein_coding	NEU	T;C;-;A;ALU;-;SINE/AluSz;intronic;OPCML;-;-;intronic;OPCML;-;-;intronic;OPCML;-;-;-;1;1;1	Name=AluSz	10
chr11:133253470	A:G	OPCML	OPCML	intronic	protein_coding	NA	T;C;-;A;ALU;-;SINE/AluSz;intronic;OPCML;-;-;intronic;OPCML;-;-;intronic;OPCML;-;-;-;1;1;1	Name=AluSz	8
chr11:133253503	A:G	OPCML	OPCML	intronic	protein_coding	NA	T;C;-;A;ALU;-;SINE/AluSz;intronic;OPCML;-;-;intronic;OPCML;-;-;intronic;OPCML;-;-;-;1;1;1	Name=AluSz	9
chr11:133253569	A:G	OPCML	OPCML	intronic	protein_coding	NA	T;C;-;A;ALU;-;SINE/AluSz;intronic;OPCML;-;-;intronic;OPCML;-;-;intronic;OPCML;-;-;-;2;1;1	Name=AluSz	13
chr11:133253574	A:G	OPCML	OPCML	intronic	protein_coding	NA	T;C;-;A;ALU;-;SINE/AluSz;intronic;OPCML;-;-;intronic;OPCML;-;-;intronic;OPCML;-;-;-;2;1;1	Name=AluSz	14
chr11:133495339	A:G	OPCML	OPCML	intronic	protein_coding	NA	T;C;-;A;REP;-;LINE/L1PB1;intronic;OPCML;-;-;intronic;OPCML;-;-;intronic;OPCML;-;-;-;2;1;1	Name=L1PB1	15
chr11:133495876	A:G	OPCML	OPCML	intronic	protein_coding	NA	.	Name=L1PB1	15
chr11:18349450	A:G	GTF2H1	GTF2H1	intronic	protein_coding	NA	A;G;+;A||R;ALU;-;SINE/AluSz;intronic;GTF2H1;-;-;intronic;GTF2H1;-;-;intronic;GTF2H1;-;-;-;324;28;47	Name=AluSz	14
chr11:18349536	A:G	GTF2H1	GTF2H1	intronic	protein_coding	NA	A;G;+;A||R;ALU;-;SINE/AluSz;intronic;GTF2H1;-;-;intronic;GTF2H1;-;-;intronic;GTF2H1;-;-;-;595;30;51	Name=AluSz	17
chr11:18736246	A:G	PTPN5	PTPN5	intronic	protein_coding	NA	T;C;-;A||R;ALU;-;SINE/AluJr4;ncRNA_intronic;RP11-1081L13.4;-;-;intronic;PTPN5;-;-;intronic;PTPN5;-;-;-;75;3;12	Name=AluJr4	11
chr11:33076788	A:G	LINC00294	LINC00294	ncRNA	lncRNA	NA	A;G;+;R;ALU;-;SINE/AluY;intronic;TCP11L1;-;-;ncRNA_exonic;LINC00294;-;-;UTR3;LINC00294;-;-;-;22;8;15	Name=AluY	13
chr11:33076853	A:G	LINC00294	LINC00294	ncRNA	lncRNA	NA	A;G;+;R;ALU;-;SINE/AluY;intronic;TCP11L1;-;-;ncRNA_exonic;LINC00294;-;-;UTR3;LINC00294;-;-;-;87;15;30	Name=AluY	18
chr11:35263468	A:G	SLC1A2	SLC1A2	intronic	protein_coding	NA	T;C;-;A||R;ALU;rs555210974;SINE/AluSp;intronic;SLC1A2;-;-;intronic;SLC1A2;-;-;intronic;SLC1A2;-;-;-;8;2;4	Name=AluSp	18
chr11:35265073	A:G	SLC1A2	SLC1A2	intronic	protein_coding	NA	T;C;-;A;ALU;-;SINE/AluY;intronic;SLC1A2;-;-;intronic;SLC1A2;-;-;intronic;SLC1A2;-;-;-;5;2;3	Name=AluY	21
chr11:35361766	A:G	SLC1A2	SLC1A2	intronic	protein_coding	NA	T;C;-;A||R;ALU;-;SINE/AluJb;intronic;SLC1A2;-;-;intronic;SLC1A2;-;-;intronic;SLC1A2;-;-;-;2;1;1	Name=AluJb	20
chr11:35387042	A:G	SLC1A2	SLC1A2	intronic	protein_coding	NA	T;C;-;A||R;ALU;-;SINE/AluJo;intronic;SLC1A2;-;-;intronic;SLC1A2;-;-;intronic;SLC1A2;-;-;-;4;1;2	Name=AluJo	24
chr11:35387043	A:G	SLC1A2	SLC1A2	intronic	protein_coding	NA	T;C;-;A||R;ALU;-;SINE/AluJo;intronic;SLC1A2;-;-;intronic;SLC1A2;-;-;intronic;SLC1A2;-;-;-;5;1;3	Name=AluJo	21
chr11:35387049	A:G	SLC1A2	SLC1A2	intronic	protein_coding	NA	T;C;-;A||R;ALU;-;SINE/AluJo;intronic;SLC1A2;-;-;intronic;SLC1A2;-;-;intronic;SLC1A2;-;-;-;3;1;3	Name=AluJo	24
chr11:35389756	A:G	SLC1A2	SLC1A2	intronic	protein_coding	MGAS	T;C;-;A;ALU;-;SINE/AluSq2;intronic;SLC1A2;-;-;intronic;SLC1A2;-;-;intronic;SLC1A2;-;-;-;6;2;6	Name=AluSq2	17
chr11:40267490	A:G	LRRC4C	LRRC4C	intronic	protein_coding	NA	T;C;-;A;ALU;-;SINE/AluY;intronic;LRRC4C;-;-;intronic;LRRC4C;-;-;intronic;LRRC4C;-;-;-;1;1;1	Name=AluY	14
chr11:40282183	A:G	LRRC4C	LRRC4C	intronic	protein_coding	NA	T;C;-;A;ALU;-;SINE/AluSx;intronic;LRRC4C;-;-;intronic;LRRC4C;-;-;intronic;LRRC4C;-;-;-;1;1;1	Name=AluSx	12
chr11:40283921	A:G	LRRC4C	LRRC4C	intronic	protein_coding	NA	T;C;-;A||R;ALU;-;SINE/AluSp;intronic;LRRC4C;-;-;intronic;LRRC4C;-;-;intronic;LRRC4C;-;-;-;2;1;1	Name=AluSp	15
chr11:47994563	A:G	PTPRJ	PTPRJ	intronic	protein_coding	NA	A;G;+;A||R||D;ALU;-;SINE/AluSx3;intronic;PTPRJ;-;-;intronic;PTPRJ;-;-;intronic;PTPRJ;-;-;-;11;6;6	Name=AluSx3	16
chr11:47994614	A:G	PTPRJ	PTPRJ	intronic	protein_coding	NA	A;G;+;A||R;ALU;-;SINE/AluSx3;intronic;PTPRJ;-;-;intronic;PTPRJ;-;-;intronic;PTPRJ;-;-;-;15;6;6	Name=AluSx3	12
chr11:47994615	A:G	PTPRJ	PTPRJ	intronic	protein_coding	NA	A;G;+;A||R||D;ALU;-;SINE/AluSx3;intronic;PTPRJ;-;-;intronic;PTPRJ;-;-;intronic;PTPRJ;-;-;-;13;6;6	Name=AluSx3	12
chr11:63687361	A:G	RTN3	RTN3	intronic	protein_coding	NA	A;G;+;A;ALU;-;SINE/AluSx;intronic;RTN3;-;-;intronic;RTN3;-;-;intronic;RTN3;-;-;-;6;3;3	Name=AluSx	17
chr11:63687408	A:G	RTN3	RTN3	intronic	protein_coding	NA	A;G;+;A;ALU;-;SINE/AluSx;intronic;RTN3;-;-;intronic;RTN3;-;-;intronic;RTN3;-;-;-;4;2;3	Name=AluSx	17
chr11:63688496	A:G	RTN3	RTN3	intronic	protein_coding	NEU-GABA-GLU	A;G;+;A;ALU;-;SINE/AluY;intronic;RTN3;-;-;intronic;RTN3;-;-;intronic;RTN3;-;-;-;7;2;3	Name=AluY	16
chr11:63700558	A:G	RTN3	RTN3	intronic	protein_coding	NEU	A;G;+;A||R;ALU;-;SINE/AluJb;intronic;RTN3;-;-;intronic;RTN3;-;-;intronic;RTN3;-;-;-;6;1;2	Name=AluJb	12
chr11:63705263	A:G	RTN3	RTN3	intronic	protein_coding	NEU-GABA-GLU	A;G;+;A||R;ALU;-;SINE/AluJb;intronic;RTN3;-;-;intronic;RTN3;-;-;intronic;RTN3;-;-;-;7;3;4	Name=AluJb	16
chr11:63705359	A:G	RTN3	RTN3	intronic	protein_coding	NA	A;G;+;A||R;ALU;-;SINE/AluJb;intronic;RTN3;-;-;intronic;RTN3;-;-;intronic;RTN3;-;-;-;9;3;5	Name=AluJb	16
chr11:63706289	A:G	RTN3	RTN3	intronic	protein_coding	NA	A;G;+;A||R;ALU;-;SINE/AluJr;intronic;RTN3;-;-;intronic;RTN3;-;-;intronic;RTN3;-;-;-;9;3;4	Name=AluJr	12
chr11:63706302	A:G	RTN3	RTN3	intronic	protein_coding	NEU-GLU	A;G;+;A||R;ALU;-;SINE/AluJr;intronic;RTN3;-;-;intronic;RTN3;-;-;intronic;RTN3;-;-;-;8;4;5	Name=AluJr	17
chr11:63707085	A:G	RTN3	RTN3	intronic	protein_coding	NA	A;G;+;A||R;ALU;-;SINE/AluSz;intronic;RTN3;-;-;intronic;RTN3;-;-;intronic;RTN3;-;-;-;4;1;2	Name=AluSz	11
chr11:63707096	A:G	RTN3	RTN3	intronic	protein_coding	NEU	A;G;+;A||R;ALU;-;SINE/AluSz;intronic;RTN3;-;-;intronic;RTN3;-;-;intronic;RTN3;-;-;-;5;2;3	Name=AluSz	14
chr11:63707119	A:G	RTN3	RTN3	intronic	protein_coding	NEU-GLU	A;G;+;A;ALU;rs12226026;SINE/AluSz;intronic;RTN3;-;-;intronic;RTN3;-;-;intronic;RTN3;-;-;-;10;3;4	Name=AluSz	15
chr11:63713443	A:G	RTN3	RTN3	intronic	protein_coding	NEU-GABA-GLU	A;G;+;A||R;ALU;-;SINE/AluJr;intronic;RTN3;-;-;intronic;RTN3;-;-;intronic;RTN3;-;-;-;14;5;7	Name=AluJr	14
chr11:63714616	A:G	RTN3	RTN3	intronic	protein_coding	NEU-GABA	A;G;+;A||R;ALU;-;SINE/AluJb;intronic;RTN3;-;-;intronic;RTN3;-;-;intronic;RTN3;-;-;-;80;11;21	Name=AluJb	20
chr11:63715568	A:G	RTN3	RTN3	intronic	protein_coding	NEU-GABA-GLU	A;G;+;A||R;ALU;-;SINE/AluSz;intronic;RTN3;-;-;intronic;RTN3;-;-;intronic;RTN3;-;-;-;52;11;20	Name=AluSz	21
chr11:63715569	A:G	RTN3	RTN3	intronic	protein_coding	NEU-GABA-GLU	A;G;+;A||R;ALU;-;SINE/AluSz;intronic;RTN3;-;-;intronic;RTN3;-;-;intronic;RTN3;-;-;-;39;7;15	Name=AluSz	18
chr11:63716589	A:G	RTN3	RTN3	intronic	protein_coding	NA	A;G;+;A||R;ALU;-;SINE/AluJb;intronic;RTN3;-;-;intronic;RTN3;-;-;intronic;RTN3;-;-;-;20;7;11	Name=AluJr	16
chr11:63730699	A:G	RTN3	RTN3	intronic	protein_coding	NEU	A;G;+;A||R;ALU;-;SINE/AluJo;intronic;RTN3;-;-;intronic;RTN3;-;-;intronic;RTN3;-;-;-;4;2;2	Name=AluJb	10
chr11:63730713	A:G	RTN3	RTN3	intronic	protein_coding	NEU	A;G;+;R;ALU;-;SINE/AluJo;intronic;RTN3;-;-;intronic;RTN3;-;-;intronic;RTN3;-;-;-;1;1;1	Name=AluJb	9
chr11:63731150	A:G	RTN3	RTN3	intronic	protein_coding	NA	.	Name=AluSz	9
chr11:63731269	A:G	RTN3	RTN3	intronic	protein_coding	NA	A;G;+;A||R;ALU;-;SINE/AluSz;intronic;RTN3;-;-;intronic;RTN3;-;-;intronic;RTN3;-;-;-;8;4;6	Name=AluSz	10
chr11:63738438	A:G	RTN3	RTN3	intronic	protein_coding	NEU	A;G;+;A||R;ALU;-;SINE/AluJb;intronic;RTN3;-;-;intronic;RTN3;-;-;intronic;RTN3;-;-;-;9;4;5	Name=AluJb	8
chr11:63743809	A:G	RTN3	RTN3	intronic	protein_coding	NEU	A;G;+;A||R;ALU;-;SINE/AluSx;intronic;RTN3;-;-;intronic;RTN3;-;-;intronic;RTN3;-;-;-;6;4;4	Name=AluSx	8
chr11:63744869	A:G	RTN3	RTN3	intronic	protein_coding	NEU-GABA	A;G;+;A||R;ALU;-;SINE/AluJb;intronic;RTN3;-;-;intronic;RTN3;-;-;intronic;RTN3;-;-;-;7;3;4	Name=AluJb	12
chr11:66634042	A:G	RBM14-RBM4	RBM14-RBM4	intronic	protein_coding	NA	A;G;+;A||R||D;ALU;-;SINE/AluSp;intronic;RBM14-RBM4||RBM4;-;-;intronic;RBM14-RBM4;-;-;intronic;RBM14-RBM4;-;-;-;454;30;49	Name=AluSp	12
chr11:66634052	A:G	RBM14-RBM4	RBM14-RBM4	intronic	protein_coding	NA	A;G;+;A||R||D;ALU;-;SINE/AluSp;intronic;RBM14-RBM4||RBM4;-;-;intronic;RBM14-RBM4;-;-;intronic;RBM14-RBM4;-;-;-;156;26;38	Name=AluSp	9
chr11:66661828	A:G	RBM4	RBM4	intronic	protein_coding	NEU	A;G;+;A;ALU;-;SINE/AluSx;intronic;RBM4;-;-;intronic;RBM4;-;-;intronic;RBM4;-;-;-;15;10;12	Name=AluSx	10
chr11:66770517	A:G	C11orf80	TOP6BL	intronic	protein_coding	NA	A;G;+;A||R;ALU;-;SINE/AluSx1;intronic;C11orf80;-;-;intronic;C11orf80;-;-;intronic;C11orf80;-;-;-;6;4;4	Name=AluSx1	4
chr11:66770518	A:G	C11orf80	TOP6BL	intronic	protein_coding	NEU	A;G;+;A||R||D;ALU;-;SINE/AluSx1;intronic;C11orf80;-;-;intronic;C11orf80;-;-;intronic;C11orf80;-;-;-;6;4;4	Name=AluSx1	4
chr11:66781636	A:G	C11orf80	TOP6BL	intronic	protein_coding	NA	A;G;+;A||R;ALU;-;SINE/AluJr;intronic;C11orf80;-;-;intronic;C11orf80;-;-;intronic;C11orf80;-;-;-;15;6;8	Name=AluJr	11
chr11:66781637	A:G	C11orf80	TOP6BL	intronic	protein_coding	NA	A;G;+;A||R;ALU;-;SINE/AluJr;intronic;C11orf80;-;-;intronic;C11orf80;-;-;intronic;C11orf80;-;-;-;18;7;9	Name=AluJr	11
chr11:66781799	A:G	C11orf80	TOP6BL	intronic	protein_coding	NEU	A;G;+;A||R;ALU;-;SINE/AluJr;intronic;C11orf80;-;-;intronic;C11orf80;-;-;intronic;C11orf80;-;-;-;22;5;8	Name=AluJr	11
chr11:66783219	A:G	C11orf80	TOP6BL	intronic	protein_coding	NEU-GABA-GLU	A;G;+;A||R||D;ALU;-;SINE/AluJo;intronic;C11orf80;-;-;intronic;C11orf80;-;-;intronic;C11orf80;-;-;-;36;6;9	Name=AluJo	14
chr11:66783234	A:G	C11orf80	TOP6BL	intronic	protein_coding	NA	A;G;+;A||R;ALU;-;SINE/AluJo;intronic;C11orf80;-;-;intronic;C11orf80;-;-;intronic;C11orf80;-;-;-;17;4;7	Name=AluJo	10
chr11:66783242	A:G	C11orf80	TOP6BL	intronic	protein_coding	NEU-GABA-GLU	A;G;+;A||R||D;ALU;-;SINE/AluJo;intronic;C11orf80;-;-;intronic;C11orf80;-;-;intronic;C11orf80;-;-;-;32;6;10	Name=AluJo	13
chr11:66783248	A:G	C11orf80	TOP6BL	intronic	protein_coding	NA	A;G;+;A||R||D;ALU;-;SINE/AluJo;intronic;C11orf80;-;-;intronic;C11orf80;-;-;intronic;C11orf80;-;-;-;26;4;7	Name=AluJo	12
chr11:66790011	A:G	C11orf80	TOP6BL	intronic	protein_coding	NA	A;G;+;A||R;ALU;-;SINE/AluY;intronic;C11orf80;-;-;intronic;C11orf80;-;-;intronic;C11orf80;-;-;-;91;13;22	Name=AluY	12
chr11:66790018	A:G	C11orf80	TOP6BL	intronic	protein_coding	NA	A;G;+;A||R;ALU;-;SINE/AluY;intronic;C11orf80;-;-;intronic;C11orf80;-;-;intronic;C11orf80;-;-;-;71;15;21	Name=AluY	10
chr11:66790175	A:G	C11orf80	TOP6BL	intronic	protein_coding	NEU-GLU	A;G;+;A||R;ALU;-;SINE/AluY;intronic;C11orf80;-;-;intronic;C11orf80;-;-;intronic;C11orf80;-;-;-;57;11;15	Name=AluY	11
chr11:68085869	A:G	CHKA	CHKA	intronic	protein_coding	NA	T;C;-;A||R;ALU;-;SINE/AluSx;intronic;CHKA;-;-;intronic;CHKA;-;-;intronic;CHKA;-;-;-;204;27;41	Name=AluSx	15
chr11:68086252	A:G	CHKA	CHKA	intronic	protein_coding	NA	T;C;-;A||R;ALU;-;SINE/AluSc;intronic;CHKA;-;-;intronic;CHKA;-;-;intronic;CHKA;-;-;-;174;24;35	Name=AluSc	19
chr11:68087902	A:G	CHKA	CHKA	intronic	protein_coding	NA	T;C;-;R;ALU;-;SINE/AluSx;intronic;CHKA;-;-;intronic;CHKA;-;-;intronic;CHKA;-;-;-;53;12;21	Name=AluSx	17
chr11:68093075	A:G	CHKA	CHKA	intronic	protein_coding	NA	T;C;-;A||R||D;ALU;-;SINE/AluJb;intronic;CHKA;-;-;intronic;CHKA;-;-;intronic;CHKA;-;-;-;48;14;15	Name=AluJb	19
chr11:68093076	A:G	CHKA	CHKA	intronic	protein_coding	NA	T;C;-;A||R||D;ALU;-;SINE/AluJb;intronic;CHKA;-;-;intronic;CHKA;-;-;intronic;CHKA;-;-;-;33;12;12	Name=AluJb	19
chr11:68093140	A:G	CHKA	CHKA	intronic	protein_coding	NA	T;C;-;A||R||D;ALU;-;SINE/AluJb;intronic;CHKA;-;-;intronic;CHKA;-;-;intronic;CHKA;-;-;-;84;18;20	Name=AluJb	25
chr11:68093188	A:G	CHKA	CHKA	intronic	protein_coding	NA	T;C;-;A||R;ALU;-;SINE/AluJb;intronic;CHKA;-;-;intronic;CHKA;-;-;intronic;CHKA;-;-;-;47;16;17	Name=AluJb	25
chr11:68093201	A:G	CHKA	CHKA	intronic	protein_coding	NA	T;C;-;A||R;ALU;-;SINE/AluJb;intronic;CHKA;-;-;intronic;CHKA;-;-;intronic;CHKA;-;-;-;35;14;16	Name=AluJb	19
chr11:68093203	A:G	CHKA	CHKA	intronic	protein_coding	NA	T;C;-;A||R;ALU;-;SINE/AluJb;intronic;CHKA;-;-;intronic;CHKA;-;-;intronic;CHKA;-;-;-;40;14;15	Name=AluJb	26
chr11:68093251	A:G	CHKA	CHKA	intronic	protein_coding	NA	T;C;-;A||R;ALU;-;SINE/AluJb;intronic;CHKA;-;-;intronic;CHKA;-;-;intronic;CHKA;-;-;-;18;10;10	Name=AluJb	16
chr11:68093264	A:G	CHKA	CHKA	intronic	protein_coding	NA	T;C;-;A||R;ALU;-;SINE/AluJb;intronic;CHKA;-;-;intronic;CHKA;-;-;intronic;CHKA;-;-;-;40;14;14	Name=AluJb	26
chr11:68094296	A:G	CHKA	CHKA	intronic	protein_coding	NA	T;C;-;A||R;ALU;-;SINE/AluJb;intronic;CHKA;-;-;intronic;CHKA;-;-;intronic;CHKA;-;-;-;73;19;21	Name=AluJb	24
chr11:68094308	A:G	CHKA	CHKA	intronic	protein_coding	NA	T;C;-;A;ALU;-;SINE/AluJb;intronic;CHKA;-;-;intronic;CHKA;-;-;intronic;CHKA;-;-;-;44;16;18	Name=AluJb	21
chr11:68094459	A:G	CHKA	CHKA	intronic	protein_coding	NA	T;C;-;A||R;ALU;-;SINE/AluJb;intronic;CHKA;-;-;intronic;CHKA;-;-;intronic;CHKA;-;-;-;69;18;21	Name=AluJb	24
chr11:68094479	A:G	CHKA	CHKA	intronic	protein_coding	NA	T;C;-;A||R;ALU;-;SINE/AluJb;intronic;CHKA;-;-;intronic;CHKA;-;-;intronic;CHKA;-;-;-;88;20;25	Name=AluJb	23
chr11:68094494	A:G	CHKA	CHKA	intronic	protein_coding	OLIG	T;C;-;A||R;ALU;-;SINE/AluJb;intronic;CHKA;-;-;intronic;CHKA;-;-;intronic;CHKA;-;-;-;75;19;23	Name=AluJb	26
chr11:68094495	A:G	CHKA	CHKA	intronic	protein_coding	OLIG	T;C;-;A||R;ALU;-;SINE/AluJb;intronic;CHKA;-;-;intronic;CHKA;-;-;intronic;CHKA;-;-;-;89;20;25	Name=AluJb	26
chr11:68095160	A:G	CHKA	CHKA	intronic	protein_coding	NA	T;C;-;A||R;ALU;-;SINE/AluY;intronic;CHKA;-;-;intronic;CHKA;-;-;intronic;CHKA;-;-;-;42;15;18	Name=AluY	19
chr11:72291380	A:G	CLPB	CLPB	UTR3	protein_coding	NA	T;C;-;A;ALU;-;SINE/AluSx;intergenic;PHOX2A||CLPB;-;-;intergenic;PHOX2A||CLPB;-;-;intergenic;PHOX2A||CLPB;-;-;-;73;20;35	Name=AluSx	17
chr11:72291400	A:G	CLPB	CLPB	UTR3	protein_coding	NA	T;C;-;A||R;ALU;-;SINE/AluSx;intergenic;PHOX2A||CLPB;-;-;intergenic;PHOX2A||CLPB;-;-;intergenic;PHOX2A||CLPB;-;-;-;28;16;23	Name=AluSx	18
chr11:72291436	A:G	CLPB	CLPB	UTR3	protein_coding	NA	T;C;-;A||R;ALU;-;SINE/AluSx;downstream;CLPB;-;-;downstream;CLPB;-;-;downstream;CLPB;-;-;-;44;19;29	Name=AluSx	18
chr11:72291445	A:G	CLPB	CLPB	UTR3	protein_coding	NA	T;C;-;A||R||D;ALU;-;SINE/AluSx;downstream;CLPB;-;-;downstream;CLPB;-;-;downstream;CLPB;-;-;-;61;23;34	Name=AluSx	18
chr11:73697462	A:G	RAB6A	RAB6A	intronic	protein_coding	NA	T;C;-;A||R||D;ALU;-;SINE/AluSx;intronic;RAB6A;-;-;intronic;RAB6A;-;-;intronic;RAB6A;-;-;-;16;7;9	Name=AluSz6	16
chr11:73697469	A:G	RAB6A	RAB6A	intronic	protein_coding	NA	T;C;-;A||R;ALU;-;SINE/AluSx;intronic;RAB6A;-;-;intronic;RAB6A;-;-;intronic;RAB6A;-;-;-;15;9;11	Name=AluSz6	16
chr11:77378643	A:G	PAK1	PAK1	intronic	protein_coding	NA	T;C;-;A;ALU;-;SINE/AluJb;intronic;PAK1;-;-;intronic;PAK1;-;-;intronic;PAK1;-;-;-;4;3;4	Name=AluJb	11
chr11:78390473	A:G	GAB2	GAB2	intronic	protein_coding	NA	T;C;-;A||R;ALU;-;SINE/AluSq2;ncRNA_intronic;RP11-452H21.1||RP11-452H21.2;-;-;intronic;GAB2;-;-;intronic;GAB2;-;-;-;15;6;6	Name=AluSq2	5
chr11:78390477	A:G	GAB2	GAB2	intronic	protein_coding	NA	T;C;-;A||R;ALU;-;SINE/AluSq2;ncRNA_intronic;RP11-452H21.1||RP11-452H21.2;-;-;intronic;GAB2;-;-;intronic;GAB2;-;-;-;13;6;6	Name=AluSq2	4
chr11:83499716	A:G	DLG2	DLG2	intronic	protein_coding	NA	T;C;-;A||R;REP;-;LTR/MLT2A1;intronic;DLG2;-;-;intronic;DLG2;-;-;intronic;DLG2;-;-;-;5;1;2	Name=MLT2A1	14
chr11:83499986	A:G	DLG2	DLG2	intronic	protein_coding	NA	T;C;-;A||R;REP;-;LINE/L2a;intronic;DLG2;-;-;intronic;DLG2;-;-;intronic;DLG2;-;-;-;4;2;3	.	12
chr11:83500054	A:G	DLG2	DLG2	intronic	protein_coding	NA	T;C;-;A;REP;-;LINE/L2a;intronic;DLG2;-;-;intronic;DLG2;-;-;intronic;DLG2;-;-;-;3;1;1	.	18
chr11:83500092	A:G	DLG2	DLG2	intronic	protein_coding	OLIG	T;C;-;A||R;REP;-;LINE/L2a;intronic;DLG2;-;-;intronic;DLG2;-;-;intronic;DLG2;-;-;-;5;3;3	.	16
chr11:83500113	A:G	DLG2	DLG2	intronic	protein_coding	OLIG	T;C;-;A||R;REP;-;LINE/L2a;intronic;DLG2;-;-;intronic;DLG2;-;-;intronic;DLG2;-;-;-;6;3;3	.	19
chr11:83500136	A:G	DLG2	DLG2	intronic	protein_coding	OLIG	T;C;-;A||R;REP;-;LINE/L2a;intronic;DLG2;-;-;intronic;DLG2;-;-;intronic;DLG2;-;-;-;8;3;4	.	18
chr11:83500137	A:G	DLG2	DLG2	intronic	protein_coding	OLIG	T;C;-;A||R;REP;-;LINE/L2a;intronic;DLG2;-;-;intronic;DLG2;-;-;intronic;DLG2;-;-;-;8;3;4	.	17
chr11:83500144	A:G	DLG2	DLG2	intronic	protein_coding	OLIG	T;C;-;A||R;REP;-;LINE/L2a;intronic;DLG2;-;-;intronic;DLG2;-;-;intronic;DLG2;-;-;-;8;3;5	.	19
chr11:83500176	A:G	DLG2	DLG2	intronic	protein_coding	NA	T;C;-;A||R;REP;-;LINE/L2a;intronic;DLG2;-;-;intronic;DLG2;-;-;intronic;DLG2;-;-;-;8;3;4	Name=L2a	19
chr11:83500215	A:G	DLG2	DLG2	intronic	protein_coding	NA	T;C;-;A||R;REP;-;LINE/L2a;intronic;DLG2;-;-;intronic;DLG2;-;-;intronic;DLG2;-;-;-;5;1;2	Name=L2a	23
chr11:83500216	A:G	DLG2	DLG2	intronic	protein_coding	NA	T;C;-;A||R;REP;-;LINE/L2a;intronic;DLG2;-;-;intronic;DLG2;-;-;intronic;DLG2;-;-;-;5;1;2	Name=L2a	23
chr11:83500226	A:G	DLG2	DLG2	intronic	protein_coding	NA	T;C;-;A;REP;-;LINE/L2a;intronic;DLG2;-;-;intronic;DLG2;-;-;intronic;DLG2;-;-;-;5;1;2	Name=L2a	23
chr11:83500305	A:G	DLG2	DLG2	intronic	protein_coding	NA	T;C;-;A||R;NONREP;-;-/-;intronic;DLG2;-;-;intronic;DLG2;-;-;intronic;DLG2;-;-;-;7;3;5	.	23
chr11:83503079	A:G	DLG2	DLG2	intronic	protein_coding	NA	T;C;-;A;NONREP;-;-/-;intronic;DLG2;-;-;intronic;DLG2;-;-;intronic;DLG2;-;-;-;4;2;2	.	17
chr11:83503082	A:G	DLG2	DLG2	intronic	protein_coding	NA	T;C;-;A;NONREP;-;-/-;intronic;DLG2;-;-;intronic;DLG2;-;-;intronic;DLG2;-;-;-;5;2;3	.	17
chr11:83503086	A:G	DLG2	DLG2	intronic	protein_coding	NA	T;C;-;A;NONREP;-;-/-;intronic;DLG2;-;-;intronic;DLG2;-;-;intronic;DLG2;-;-;-;2;1;1	.	14
chr11:83503087	A:G	DLG2	DLG2	intronic	protein_coding	NA	T;C;-;A;NONREP;-;-/-;intronic;DLG2;-;-;intronic;DLG2;-;-;intronic;DLG2;-;-;-;3;1;1	.	15
chr11:83503090	A:G	DLG2	DLG2	intronic	protein_coding	NA	T;C;-;A;NONREP;-;-/-;intronic;DLG2;-;-;intronic;DLG2;-;-;intronic;DLG2;-;-;-;3;1;1	.	18
chr11:83503117	A:G	DLG2	DLG2	intronic	protein_coding	NA	T;C;-;A||R;NONREP;-;-/-;intronic;DLG2;-;-;intronic;DLG2;-;-;intronic;DLG2;-;-;-;4;2;3	.	19
chr11:83503120	A:G	DLG2	DLG2	intronic	protein_coding	NA	T;C;-;A||R;NONREP;-;-/-;intronic;DLG2;-;-;intronic;DLG2;-;-;intronic;DLG2;-;-;-;4;2;3	.	19
chr11:83503151	A:G	DLG2	DLG2	intronic	protein_coding	NA	T;C;-;A;NONREP;-;-/-;intronic;DLG2;-;-;intronic;DLG2;-;-;intronic;DLG2;-;-;-;2;1;1	.	15
chr11:83503154	A:G	DLG2	DLG2	intronic	protein_coding	NA	T;C;-;A||R;NONREP;-;-/-;intronic;DLG2;-;-;intronic;DLG2;-;-;intronic;DLG2;-;-;-;5;3;4	.	21
chr11:83503195	A:G	DLG2	DLG2	intronic	protein_coding	NA	T;C;-;A||R;NONREP;-;-/-;intronic;DLG2;-;-;intronic;DLG2;-;-;intronic;DLG2;-;-;-;4;3;3	.	21
chr11:83503250	A:G	DLG2	DLG2	intronic	protein_coding	NA	T;C;-;A;NONREP;-;-/-;intronic;DLG2;-;-;intronic;DLG2;-;-;intronic;DLG2;-;-;-;3;2;2	.	16
chr11:83503256	A:G	DLG2	DLG2	intronic	protein_coding	NA	T;C;-;A;NONREP;-;-/-;intronic;DLG2;-;-;intronic;DLG2;-;-;intronic;DLG2;-;-;-;6;3;4	.	16
chr11:83707587	A:G	DLG2	DLG2	intronic	protein_coding	NA	.	Name=AluSx	17
chr11:83707595	A:G	DLG2	DLG2	intronic	protein_coding	NA	.	Name=AluSx	17
chr11:83707619	A:G	DLG2	DLG2	intronic	protein_coding	OLIG	T;C;-;A;ALU;-;SINE/AluSx;ncRNA_intronic;RP11-160H12.2;-;-;intronic;DLG2;-;-;intronic;DLG2;-;-;-;3;1;1	Name=AluSx	18
chr11:83737759	A:G	DLG2	DLG2	intronic	protein_coding	NA	.	Name=AluYk12	17
chr11:83738720	A:G	DLG2	DLG2	intronic	protein_coding	NA	T;C;-;A;NONREP;-;-/-;intronic;DLG2;-;-;intronic;DLG2;-;-;intronic;DLG2;-;-;-;4;1;2	.	20
chr11:83738733	A:G	DLG2	DLG2	intronic	protein_coding	NA	.	.	16
chr11:83738750	A:G	DLG2	DLG2	intronic	protein_coding	NA	T;C;-;A;NONREP;-;-/-;intronic;DLG2;-;-;intronic;DLG2;-;-;intronic;DLG2;-;-;-;5;1;3	.	18
chr11:83739910	A:G	DLG2	DLG2	intronic	protein_coding	OLIG	T;C;-;A||R;NONREP;-;-/-;intronic;DLG2;-;-;intronic;DLG2;-;-;intronic;DLG2;-;-;-;7;2;3	.	19
chr11:83741819	A:G	DLG2	DLG2	intronic	protein_coding	OLIG	T;C;-;A;ALU;-;SINE/AluY;intronic;DLG2;-;-;intronic;DLG2;-;-;intronic;DLG2;-;-;-;4;3;3	Name=AluY	17
chr11:83785193	A:G	DLG2	DLG2	intronic	protein_coding	NA	T;C;-;A;ALU;-;SINE/AluY;intronic;DLG2;-;-;intronic;DLG2;-;-;intronic;DLG2;-;-;-;3;1;1	Name=AluYm1	15
chr11:83785206	A:G	DLG2	DLG2	intronic	protein_coding	NEU	T;C;-;A;ALU;-;SINE/AluY;intronic;DLG2;-;-;intronic;DLG2;-;-;intronic;DLG2;-;-;-;2;1;1	Name=AluYm1	14
chr11:83785326	A:G	DLG2	DLG2	intronic	protein_coding	NA	T;C;-;A;ALU;-;SINE/AluY;intronic;DLG2;-;-;intronic;DLG2;-;-;intronic;DLG2;-;-;-;3;2;2	Name=AluYm1	16
chr11:83785327	A:G	DLG2	DLG2	intronic	protein_coding	NA	T;C;-;A;ALU;-;SINE/AluY;intronic;DLG2;-;-;intronic;DLG2;-;-;intronic;DLG2;-;-;-;4;2;2	Name=AluYm1	16
chr11:84225889	A:G	DLG2	DLG2	intronic	protein_coding	NA	T;C;-;A||R;ALU;-;SINE/AluSz;intronic;DLG2;-;-;intronic;DLG2;-;-;intronic;DLG2;-;-;-;3;1;1	Name=AluSz	16
chr11:84312357	A:G	DLG2	DLG2	intronic	protein_coding	OLIG	T;C;-;A||R;ALU;-;SINE/AluSx3;intronic;DLG2;-;-;intronic;DLG2;-;-;intronic;DLG2;-;-;-;4;2;2	Name=AluSx3	15
chr11:84312367	A:G	DLG2	DLG2	intronic	protein_coding	OLIG	T;C;-;A||R;ALU;-;SINE/AluSx3;intronic;DLG2;-;-;intronic;DLG2;-;-;intronic;DLG2;-;-;-;6;3;3	Name=AluSx3	15
chr11:84477490	A:G	DLG2	DLG2	intronic	protein_coding	NA	T;C;-;A||R;ALU;-;SINE/AluSp;intronic;DLG2;-;-;intronic;DLG2;-;-;intronic;DLG2;-;-;-;1;1;1	Name=AluSp	10
chr11:84480877	A:G	DLG2	DLG2	intronic	protein_coding	NEU	T;C;-;A;ALU;-;SINE/AluSx;intronic;DLG2;-;-;intronic;DLG2;-;-;intronic;DLG2;-;-;-;1;1;1	Name=AluSx	11
chr11:84760395	A:G	DLG2	DLG2	intronic	protein_coding	NA	T;C;-;A;NONREP;-;-/-;ncRNA_intronic;CTD-2537O9.1;-;-;intronic;DLG2;-;-;intronic;DLG2;-;-;-;4;3;3	.	11
chr11:84760396	A:G	DLG2	DLG2	intronic	protein_coding	NA	T;C;-;A;NONREP;-;-/-;ncRNA_intronic;CTD-2537O9.1;-;-;intronic;DLG2;-;-;intronic;DLG2;-;-;-;5;4;4	.	12
chr11:84760399	A:G	DLG2	DLG2	intronic	protein_coding	NA	T;C;-;A;NONREP;-;-/-;ncRNA_intronic;CTD-2537O9.1;-;-;intronic;DLG2;-;-;intronic;DLG2;-;-;-;5;4;4	.	12
chr11:84760408	A:G	DLG2	DLG2	intronic	protein_coding	NA	T;C;-;A;NONREP;-;-/-;ncRNA_intronic;CTD-2537O9.1;-;-;intronic;DLG2;-;-;intronic;DLG2;-;-;376;45;4;2;2	.	11
chr11:84760412	A:G	DLG2	DLG2	intronic	protein_coding	NA	T;C;-;A;NONREP;-;-/-;ncRNA_intronic;CTD-2537O9.1;-;-;intronic;DLG2;-;-;intronic;DLG2;-;-;376;45;4;3;3	.	11
chr11:84760413	A:G	DLG2	DLG2	intronic	protein_coding	NA	T;C;-;A;NONREP;-;-/-;ncRNA_intronic;CTD-2537O9.1;-;-;intronic;DLG2;-;-;intronic;DLG2;-;-;376;45;6;4;4	.	11
chr11:84760431	A:G	DLG2	DLG2	intronic	protein_coding	NA	T;C;-;A;NONREP;-;-/-;ncRNA_intronic;CTD-2537O9.1;-;-;intronic;DLG2;-;-;intronic;DLG2;-;-;376;45;5;4;4	.	11
chr11:84770564	A:G	DLG2	DLG2	intronic	protein_coding	NEU-GLU	T;C;-;A;REP;-;LINE/L1PREC2;ncRNA_intronic;CTD-2537O9.1;-;-;intronic;DLG2;-;-;intronic;DLG2;-;-;-;1;1;1	Name=L1PREC2	12
chr11:84774787	A:G	DLG2	DLG2	intronic	protein_coding	NA	T;C;-;A;REP;-;LINE/L1PA16;ncRNA_intronic;CTD-2537O9.1;-;-;intronic;DLG2;-;-;intronic;DLG2;-;-;-;2;1;2	Name=L1PA16	14
chr11:84777779	A:G	DLG2	DLG2	intronic	protein_coding	NA	T;C;-;A;REP;-;LINE/L1PB4;ncRNA_intronic;CTD-2537O9.1;-;-;intronic;DLG2;-;-;intronic;DLG2;-;-;-;5;3;3	Name=L1PB4	16
chr11:84777930	A:G	DLG2	DLG2	intronic	protein_coding	NEU-GLU	T;C;-;A;REP;-;LINE/L1PB4;ncRNA_intronic;CTD-2537O9.1;-;-;intronic;DLG2;-;-;intronic;DLG2;-;-;-;9;4;5	Name=L1PB4	13
chr11:84777947	A:G	DLG2	DLG2	intronic	protein_coding	NEU-GABA-GLU	T;C;-;A;REP;-;LINE/L1PB4;ncRNA_intronic;CTD-2537O9.1;-;-;intronic;DLG2;-;-;intronic;DLG2;-;-;-;2;2;2	Name=L1PB4	17
chr11:84778022	A:G	DLG2	DLG2	intronic	protein_coding	NA	T;C;-;A;REP;-;LINE/L1PB4;ncRNA_intronic;CTD-2537O9.1;-;-;intronic;DLG2;-;-;intronic;DLG2;-;-;-;6;3;4	Name=L1PB4	18
chr11:84778028	A:G	DLG2	DLG2	intronic	protein_coding	NEU-GABA-GLU	T;C;-;A;REP;-;LINE/L1PB4;ncRNA_intronic;CTD-2537O9.1;-;-;intronic;DLG2;-;-;intronic;DLG2;-;-;-;7;4;4	Name=L1PB4	18
chr11:84778191	A:G	DLG2	DLG2	intronic	protein_coding	NEU-GABA-GLU	.	Name=L1PB4	17
chr11:84778215	A:G	DLG2	DLG2	intronic	protein_coding	NA	T;C;-;A;REP;-;LINE/L1PB4;ncRNA_intronic;CTD-2537O9.1;-;-;intronic;DLG2;-;-;intronic;DLG2;-;-;-;5;3;3	Name=L1PB4	18
chr11:84778216	A:G	DLG2	DLG2	intronic	protein_coding	NA	T;C;-;A;REP;-;LINE/L1PB4;ncRNA_intronic;CTD-2537O9.1;-;-;intronic;DLG2;-;-;intronic;DLG2;-;-;-;8;3;4	Name=L1PB4	18
chr11:84778271	A:G	DLG2	DLG2	intronic	protein_coding	NA	T;C;-;A;REP;-;LINE/L1PB4;ncRNA_intronic;CTD-2537O9.1;-;-;intronic;DLG2;-;-;intronic;DLG2;-;-;-;3;2;2	Name=L1PB4	17
chr11:84778341	A:G	DLG2	DLG2	intronic	protein_coding	NA	T;C;-;A;REP;-;LINE/L1PB4;ncRNA_intronic;CTD-2537O9.1;-;-;intronic;DLG2;-;-;intronic;DLG2;-;-;-;4;2;2	Name=L1PB4	17
chr11:84778398	A:G	DLG2	DLG2	intronic	protein_coding	NA	T;C;-;A;REP;-;LINE/L1PB4;ncRNA_intronic;CTD-2537O9.1;-;-;intronic;DLG2;-;-;intronic;DLG2;-;-;-;3;3;3	Name=L1PB4	17
chr11:84778403	A:G	DLG2	DLG2	intronic	protein_coding	NA	T;C;-;A;REP;-;LINE/L1PB4;ncRNA_intronic;CTD-2537O9.1;-;-;intronic;DLG2;-;-;intronic;DLG2;-;-;-;4;4;4	Name=L1PB4	17
chr11:84794240	A:G	DLG2	DLG2	intronic	protein_coding	NA	T;C;-;A;REP;-;LINE/L1MA2;ncRNA_intronic;CTD-2537O9.1;-;-;intronic;DLG2;-;-;intronic;DLG2;-;-;-;2;2;2	Name=L1MA2	14
chr11:84794301	A:G	DLG2	DLG2	intronic	protein_coding	NA	T;C;-;A;REP;-;LINE/L1MA2;ncRNA_intronic;CTD-2537O9.1;-;-;intronic;DLG2;-;-;intronic;DLG2;-;-;-;1;1;1	Name=L1MA2	15
chr11:84794302	A:G	DLG2	DLG2	intronic	protein_coding	NA	T;C;-;A;REP;-;LINE/L1MA2;ncRNA_intronic;CTD-2537O9.1;-;-;intronic;DLG2;-;-;intronic;DLG2;-;-;-;1;1;1	Name=L1MA2	16
chr11:84794303	A:G	DLG2	DLG2	intronic	protein_coding	NA	T;C;-;A;REP;-;LINE/L1MA2;ncRNA_intronic;CTD-2537O9.1;-;-;intronic;DLG2;-;-;intronic;DLG2;-;-;-;1;1;1	Name=L1MA2	15
chr11:84794322	A:G	DLG2	DLG2	intronic	protein_coding	NEU-GABA-GLU	T;C;-;A;REP;-;LTR/MER52A;ncRNA_intronic;CTD-2537O9.1;-;-;intronic;DLG2;-;-;intronic;DLG2;-;-;-;1;1;1	Name=MER52A	13
chr11:84801321	A:G	DLG2	DLG2	intronic	protein_coding	NA	T;C;-;A||R;ALU;-;SINE/AluY;intronic;DLG2;-;-;intronic;DLG2;-;-;intronic;DLG2;-;-;-;3;2;2	Name=AluY	10
chr11:84802960	A:G	DLG2	DLG2	intronic	protein_coding	NEU-GABA-GLU	T;C;-;A;ALU;-;SINE/AluSc8;intronic;DLG2;-;-;intronic;DLG2;-;-;intronic;DLG2;-;-;-;1;1;1	Name=AluSc8	12
chr11:84803041	A:G	DLG2	DLG2	intronic	protein_coding	NEU	.	Name=AluSc8	10
chr11:84874800	A:G	DLG2	DLG2	intronic	protein_coding	NA	T;C;-;A||R;ALU;-;SINE/AluSx1;intronic;DLG2;-;-;intronic;DLG2;-;-;intronic;DLG2;-;-;-;1;1;1	Name=AluSq	13
chr11:84875862	A:G	DLG2	DLG2	intronic	protein_coding	NEU	T;C;-;A;ALU;-;SINE/AluSq2;intronic;DLG2;-;-;intronic;DLG2;-;-;intronic;DLG2;-;-;-;6;4;4	Name=AluSq2	12
chr11:85998678	A:G	PICALM	PICALM	intronic	protein_coding	NA	T;C;-;A||R;ALU;-;SINE/AluJb;intronic;PICALM;-;-;intronic;PICALM;-;-;intronic;PICALM;-;-;-;20;9;10	Name=AluJb	10
chr11:86010572	A:G	PICALM	PICALM	intronic	protein_coding	NA	T;C;-;A||R;ALU;-;SINE/AluSx1;intronic;PICALM;-;-;intronic;PICALM;-;-;intronic;PICALM;-;-;-;19;8;8	Name=AluSx1	16
chr11:86010577	A:G	PICALM	PICALM	intronic	protein_coding	NA	T;C;-;A||R;ALU;-;SINE/AluSx1;intronic;PICALM;-;-;intronic;PICALM;-;-;intronic;PICALM;-;-;-;32;11;12	Name=AluSx1	20
chr11:86037672	A:G	PICALM	PICALM	intronic	protein_coding	NA	T;C;-;A||R;ALU;-;SINE/AluJb;intronic;PICALM;-;-;intronic;PICALM;-;-;intronic;PICALM;-;-;-;12;6;7	Name=AluJr	16
chr11:86039814	A:G	PICALM	PICALM	intronic	protein_coding	NA	T;C;-;A||R;ALU;-;SINE/AluY;intronic;PICALM;-;-;intronic;PICALM;-;-;intronic;PICALM;-;-;-;17;8;9	Name=AluY	15
chr11:86046881	A:G	PICALM	PICALM	intronic	protein_coding	NA	T;C;-;A||R;ALU;-;SINE/AluJr;intronic;PICALM;-;-;intronic;PICALM;-;-;intronic;PICALM;-;-;-;110;17;24	Name=AluJb	16
chr11:86049970	A:G	PICALM	PICALM	intronic	protein_coding	NA	T;C;-;A||R;ALU;-;SINE/AluSx1;intronic;PICALM;-;-;intronic;PICALM;-;-;intronic;PICALM;-;-;-;67;16;23	Name=AluSx1	18
chr11:86051495	A:G	PICALM	PICALM	intronic	protein_coding	MGAS	T;C;-;A||R;ALU;-;SINE/AluSz;intronic;PICALM;-;-;intronic;PICALM;-;-;intronic;PICALM;-;-;-;42;12;13	Name=AluSz	22
chr11:86053810	A:G	PICALM	PICALM	intronic	protein_coding	NA	T;C;-;A||R;ALU;-;SINE/AluJb;intronic;PICALM;-;-;intronic;PICALM;-;-;intronic;PICALM;-;-;-;24;10;11	Name=AluJb	16
chr11:88510775	T:C	GRM5-AS1	GRM5-AS1	ncRNA	lncRNA	NEU-GABA-GLU	T;C;-;R;ALU;-;SINE/AluSq;ncRNA_intronic;GRM5-AS1;-;-;ncRNA_intronic;GRM5-AS1;-;-;ncRNA_intronic;GRM5-AS1;-;-;-;19;3;8	Name=AluSq	15
chr11:88521171	T:C	GRM5-AS1	GRM5-AS1	ncRNA	lncRNA	NEU	.	Name=AluSx3	17
chr11:88521259	T:C	GRM5-AS1	GRM5-AS1	ncRNA	lncRNA	NEU	T;C;-;A;ALU;-;SINE/AluSx3;ncRNA_intronic;GRM5-AS1;-;-;ncRNA_intronic;GRM5-AS1;-;-;ncRNA_intronic;GRM5-AS1;-;-;-;3;2;2	Name=AluSx3	15
chr11:88521334	T:C	GRM5-AS1	GRM5-AS1	ncRNA	lncRNA	NEU-GABA	T;C;-;A;ALU;-;SINE/AluSx3;ncRNA_intronic;GRM5-AS1;-;-;ncRNA_intronic;GRM5-AS1;-;-;ncRNA_intronic;GRM5-AS1;-;-;-;6;1;5	Name=AluSx3	15
chr11:88524310	A:G	GRM5	GRM5	intronic	protein_coding	NEU-GLU	T;C;-;R;ALU;-;SINE/AluSq2;intronic;GRM5;-;-;intronic;GRM5;-;-;intronic;GRM5;-;-;-;164;2;13	Name=AluSq2	25
chr11:88558639	A:G	GRM5	GRM5	intronic	protein_coding	NEU-GABA-GLU	T;C;-;A||R;ALU;-;SINE/AluSc;intronic;GRM5;-;-;intronic;GRM5;-;-;intronic;GRM5;-;-;-;2;1;1	Name=AluSc	12
chr11:88558677	A:G	GRM5	GRM5	intronic	protein_coding	NEU-GABA-GLU	T;C;-;A||R;ALU;-;SINE/AluSc;intronic;GRM5;-;-;intronic;GRM5;-;-;intronic;GRM5;-;-;-;1;1;1	Name=AluSc	11
chr11:95221052	A:G	SESN3	SESN3	intronic	protein_coding	NA	T;C;-;R;ALU;-;SINE/AluSx1;ncRNA_intronic;RP11-712B9.2;-;-;intronic;SESN3;-;-;intronic;SESN3;-;-;-;5;4;5	Name=AluSx1	9
chr11:106005641	A:G	MSANTD4	MSANTD4	intergenic	protein_coding	NA	T;C;-;A||R;ALU;-;SINE/AluY;intergenic;GRIA4||MSANTD4;-;-;intergenic;GRIA4||MSANTD4;-;-;intergenic;GRIA4||MSANTD4;-;-;-;13;6;9	Name=AluY	10
chr11:116998049	A:G	SIK3	SIK3	intronic	protein_coding	OLIG	T;C;-;A||R;ALU;-;SINE/AluJo;intronic;SIK3;-;-;intronic;SIK3;-;-;intronic;SIK3;-;-;-;12;7;7	Name=AluJo	18
chr11:117051621	A:G	SIK3	SIK3	intronic	protein_coding	NA	T;C;-;A||R;ALU;-;SINE/AluSx;intronic;SIK3;-;-;intronic;SIK3;-;-;intronic;SIK3;-;-;-;8;3;4	Name=AluSx	17
chr11:117051702	A:G	SIK3	SIK3	intronic	protein_coding	NA	T;C;-;A||R;ALU;-;SINE/AluSx;intronic;SIK3;-;-;intronic;SIK3;-;-;intronic;SIK3;-;-;-;10;6;6	Name=AluSx	20
chr11:117074751	A:G	SIK3	SIK3	intronic	protein_coding	NA	T;C;-;A||R;ALU;-;SINE/AluSx;intronic;SIK3;-;-;intronic;SIK3;-;-;intronic;SIK3;-;-;-;13;5;6	Name=AluSx	16
chr11:117077040	A:G	SIK3	SIK3	intronic	protein_coding	OLIG	T;C;-;A||R||D;ALU;-;SINE/AluJr4;intronic;SIK3;-;-;intronic;SIK3;-;-;intronic;SIK3;-;-;-;45;12;17	Name=AluJr4	21
chr11:117084469	A:G	SIK3	SIK3	intronic	protein_coding	NA	T;C;-;A;ALU;-;SINE/AluSx;intronic;SIK3;-;-;intronic;SIK3;-;-;intronic;SIK3;-;-;-;5;3;3	Name=AluSx	14
chr11:117085343	A:G	SIK3	SIK3	intronic	protein_coding	NA	T;C;-;A||R;ALU;-;SINE/AluJr4;intronic;SIK3;-;-;intronic;SIK3;-;-;intronic;SIK3;-;-;-;28;7;8	Name=AluJr4	21
chr11:117085345	A:G	SIK3	SIK3	intronic	protein_coding	NA	T;C;-;A||R||D;ALU;-;SINE/AluJr4;intronic;SIK3;-;-;intronic;SIK3;-;-;intronic;SIK3;-;-;-;30;7;9	Name=AluJr4	21
chr11:117085764	A:G	SIK3	SIK3	intronic	protein_coding	NA	T;C;-;A||R||D;ALU;-;SINE/AluSx;intronic;SIK3;-;-;intronic;SIK3;-;-;intronic;SIK3;-;-;-;16;8;9	Name=AluSx	24
chr11:117085793	A:G	SIK3	SIK3	intronic	protein_coding	NA	T;C;-;A||R||D;ALU;-;SINE/AluSx;intronic;SIK3;-;-;intronic;SIK3;-;-;intronic;SIK3;-;-;-;16;7;8	Name=AluSx	16
chr11:117085802	A:G	SIK3	SIK3	intronic	protein_coding	OLIG	T;C;-;A||R;ALU;-;SINE/AluSx;intronic;SIK3;-;-;intronic;SIK3;-;-;intronic;SIK3;-;-;-;20;7;8	Name=AluSx	23
chr11:117088801	A:G	SIK3	SIK3	intronic	protein_coding	NA	T;C;-;A||R;ALU;-;SINE/AluJr;intronic;SIK3;-;-;intronic;SIK3;-;-;intronic;SIK3;-;-;-;15;8;9	Name=AluJr	21
chr11:11892499	A:G	USP47	USP47	intronic	protein_coding	OLIG	A;G;+;A||R;ALU;-;SINE/AluJr;intronic;USP47;-;-;intronic;USP47;-;-;intronic;USP47;-;-;-;11;8;9	Name=AluJr	15
chr11:11905696	A:G	USP47	USP47	intronic	protein_coding	NA	A;G;+;A||R;NONREP;-;-/-;intronic;USP47;-;-;intronic;USP47;-;-;intronic;USP47;-;-;600;366;168;23;37	.	20
chr11:11907854	A:G	USP47	USP47	intronic	protein_coding	NA	A;G;+;A||R;ALU;-;SINE/AluSz;intronic;USP47;-;-;intronic;USP47;-;-;intronic;USP47;-;-;-;200;27;41	Name=AluSz	18
chr11:11907858	A:G	USP47	USP47	intronic	protein_coding	NA	A;G;+;A||R;ALU;-;SINE/AluSz;intronic;USP47;-;-;intronic;USP47;-;-;intronic;USP47;-;-;-;210;27;39	Name=AluSz	18
chr11:120426957	A:G	ARHGEF12	ARHGEF12	intronic	protein_coding	NA	A;G;+;A||R;ALU;-;SINE/AluSc8;intronic;ARHGEF12;-;-;intronic;ARHGEF12;-;-;intronic;ARHGEF12;-;-;-;83;18;24	Name=AluSc8	16
chr11:122053143	A:G	MIR100HG	MIR100HG	ncRNA	lncRNA	NA	T;C;-;A;REP;-;LINE/L1PA4;intergenic;RNU6-256P||RP11-166D19.1;-;-;intergenic;SORL1||MIR100HG;-;-;ncRNA_intronic;BC089451;-;-;-;1;1;1	Name=L1PA4	6
chr11:122053147	A:G	MIR100HG	MIR100HG	ncRNA	lncRNA	NA	T;C;-;A;REP;-;LINE/L1PA4;intergenic;RNU6-256P||RP11-166D19.1;-;-;intergenic;SORL1||MIR100HG;-;-;ncRNA_intronic;BC089451;-;-;-;1;1;1	Name=L1PA4	6
chr11:122053150	A:G	MIR100HG	MIR100HG	ncRNA	lncRNA	NA	T;C;-;A;REP;-;LINE/L1PA4;intergenic;RNU6-256P||RP11-166D19.1;-;-;intergenic;SORL1||MIR100HG;-;-;ncRNA_intronic;BC089451;-;-;-;6;5;5	Name=L1PA4	6
chr11:128985087	A:G	ARHGAP32	ARHGAP32	intronic	protein_coding	NA	T;C;-;A||R;ALU;-;SINE/AluSx;intronic;ARHGAP32;-;-;intronic;ARHGAP32;-;-;intronic;ARHGAP32;-;-;-;23;8;9	Name=AluSx	13
chr11:128985147	A:G	ARHGAP32	ARHGAP32	intronic	protein_coding	NA	T;C;-;A||R;ALU;rs540265360;SINE/AluSx;intronic;ARHGAP32;-;-;intronic;ARHGAP32;-;-;intronic;ARHGAP32;-;-;-;6;6;6	Name=AluSx	10
chr11:132864046	A:G	OPCML	OPCML	intronic	protein_coding	NA	.	Name=AluSx	10
chr11:132875532	A:G	OPCML	OPCML	intronic	protein_coding	NEU	T;C;-;A;ALU;-;SINE/AluSp;intronic;OPCML;-;-;intronic;OPCML;-;-;intronic;OPCML;-;-;-;3;1;2	Name=AluSp	11
chr11:132878087	A:G	OPCML	OPCML	intronic	protein_coding	NEU-GLU	T;C;-;A;ALU;-;SINE/AluSc8;intronic;OPCML;-;-;intronic;OPCML;-;-;intronic;OPCML;-;-;-;3;1;2	Name=AluSc8	14
chr11:132878100	A:G	OPCML	OPCML	intronic	protein_coding	NA	T;C;-;A;ALU;-;SINE/AluSc8;intronic;OPCML;-;-;intronic;OPCML;-;-;intronic;OPCML;-;-;-;4;1;2	Name=AluSc8	11
chr11:132922157	A:G	OPCML	OPCML	intronic	protein_coding	NA	T;C;-;A;ALU;-;SINE/AluSg4;intronic;OPCML;-;-;intronic;OPCML;-;-;intronic;OPCML;-;-;-;6;1;3	Name=AluSg4	8
chr11:133287387	A:G	OPCML	OPCML	intronic	protein_coding	NEU	T;C;-;R;REP;-;SINE/FLAM_C;intronic;OPCML;-;-;intronic;OPCML;-;-;intronic;OPCML;-;-;-;22;1;9	Name=FLAM_C	15
chr11:16756793	A:G	C11orf58	C11orf58	UTR3	protein_coding	NA	A;G;+;A||R;ALU;-;SINE/AluSp;downstream;C11orf58;-;-;UTR3;C11orf58;-;-;UTR3;C11orf58;-;-;-;730;30;52	Name=AluSp	6
chr11:33076863	A:G	LINC00294	LINC00294	ncRNA	lncRNA	NA	A;G;+;R;ALU;-;SINE/AluY;intronic;TCP11L1;-;-;ncRNA_exonic;LINC00294;-;-;UTR3;LINC00294;-;-;-;84;19;33	Name=AluY	18
chr11:35263392	A:G	SLC1A2	SLC1A2	intronic	protein_coding	NA	T;C;-;A||R;ALU;-;SINE/AluSp;intronic;SLC1A2;-;-;intronic;SLC1A2;-;-;intronic;SLC1A2;-;-;-;26;4;7	Name=AluSp	20
chr11:35265145	A:G	SLC1A2	SLC1A2	intronic	protein_coding	NA	T;C;-;A;ALU;-;SINE/AluY;intronic;SLC1A2;-;-;intronic;SLC1A2;-;-;intronic;SLC1A2;-;-;-;3;2;2	Name=AluY	15
chr11:35333247	A:G	SLC1A2	SLC1A2	intronic	protein_coding	MGAS	T;C;-;A||R;ALU;-;SINE/AluSx;intronic;SLC1A2;-;-;intronic;SLC1A2;-;-;intronic;SLC1A2;-;-;-;5;2;3	Name=AluSx	11
chr11:35333293	A:G	SLC1A2	SLC1A2	intronic	protein_coding	MGAS	T;C;-;A;ALU;-;SINE/AluSx;intronic;SLC1A2;-;-;intronic;SLC1A2;-;-;intronic;SLC1A2;-;-;-;4;2;3	Name=AluSx	16
chr11:35333305	A:G	SLC1A2	SLC1A2	intronic	protein_coding	MGAS	T;C;-;A;ALU;-;SINE/AluSx;intronic;SLC1A2;-;-;intronic;SLC1A2;-;-;intronic;SLC1A2;-;-;-;6;2;3	Name=AluSx	16
chr11:35361732	A:G	SLC1A2	SLC1A2	intronic	protein_coding	NA	T;C;-;A;ALU;-;SINE/AluJb;intronic;SLC1A2;-;-;intronic;SLC1A2;-;-;intronic;SLC1A2;-;-;-;3;1;1	Name=AluJb	21
chr11:35388594	A:G	SLC1A2	SLC1A2	intronic	protein_coding	MGAS	T;C;-;A;ALU;-;SINE/AluJb;intronic;SLC1A2;-;-;intronic;SLC1A2;-;-;intronic;SLC1A2;-;-;-;3;1;2	Name=AluJb	19
chr11:40282145	A:G	LRRC4C	LRRC4C	intronic	protein_coding	NEU-GABA-GLU	T;C;-;A;ALU;-;SINE/AluSx;intronic;LRRC4C;-;-;intronic;LRRC4C;-;-;intronic;LRRC4C;-;-;-;2;1;1	Name=AluSx	12
chr11:40282146	A:G	LRRC4C	LRRC4C	intronic	protein_coding	NA	T;C;-;A;ALU;-;SINE/AluSx;intronic;LRRC4C;-;-;intronic;LRRC4C;-;-;intronic;LRRC4C;-;-;-;3;2;2	Name=AluSx	18
chr11:63693940	A:G	RTN3	RTN3	intronic	protein_coding	NEU	A;G;+;A||R;ALU;-;SINE/AluJb;intronic;RTN3;-;-;intronic;RTN3;-;-;intronic;RTN3;-;-;-;12;6;7	Name=AluJb	9
chr11:63705226	A:G	RTN3	RTN3	intronic	protein_coding	NEU-GABA-GLU	A;G;+;A||R;ALU;-;SINE/AluJb;intronic;RTN3;-;-;intronic;RTN3;-;-;intronic;RTN3;-;-;-;6;2;3	Name=AluJb	20
chr11:63705373	A:G	RTN3	RTN3	intronic	protein_coding	NA	A;G;+;A||R;ALU;-;SINE/AluJb;intronic;RTN3;-;-;intronic;RTN3;-;-;intronic;RTN3;-;-;-;8;4;6	Name=AluJb	15
chr11:63706477	A:G	RTN3	RTN3	intronic	protein_coding	NEU-GABA-GLU	A;G;+;A;ALU;-;SINE/AluJr;intronic;RTN3;-;-;intronic;RTN3;-;-;intronic;RTN3;-;-;-;12;4;5	Name=AluJr	17
chr11:63707740	A:G	RTN3	RTN3	intronic	protein_coding	NEU-GABA-GLU	A;G;+;A;ALU;-;SINE/AluSq2;intronic;RTN3;-;-;intronic;RTN3;-;-;intronic;RTN3;-;-;-;6;4;4	Name=AluSq2	16
chr11:63715537	A:G	RTN3	RTN3	intronic	protein_coding	NEU-GABA-GLU	A;G;+;A||R;ALU;-;SINE/AluSz;intronic;RTN3;-;-;intronic;RTN3;-;-;intronic;RTN3;-;-;-;30;7;17	Name=AluSz	18
chr11:63716848	A:G	RTN3	RTN3	intronic	protein_coding	NEU	A;G;+;A||R;ALU;-;SINE/AluY;intronic;RTN3;-;-;intronic;RTN3;-;-;intronic;RTN3;-;-;-;9;3;6	Name=AluY	6
chr11:63717853	A:G	RTN3	RTN3	intronic	protein_coding	NEU	A;G;+;A||R;ALU;-;SINE/AluSz;intronic;RTN3;-;-;intronic;RTN3;-;-;intronic;RTN3;-;-;-;1;1;1	Name=AluSz	7
chr11:63744123	A:G	RTN3	RTN3	intronic	protein_coding	NEU	A;G;+;A||R;ALU;rs370279482;SINE/AluSx3;intronic;RTN3;-;-;intronic;RTN3;-;-;intronic;RTN3;-;-;-;19;4;12	Name=AluSx3	8
chr11:66632772	A:G	RBM14-RBM4	RBM14-RBM4	intronic	protein_coding	NA	A;G;+;A||R;ALU;-;SINE/AluSx;intronic;RBM14-RBM4||RBM4;-;-;intronic;RBM14-RBM4;-;-;intronic;RBM14-RBM4;-;-;-;98;25;35	Name=AluSx	7
chr11:66634013	A:G	RBM14-RBM4	RBM14-RBM4	intronic	protein_coding	NA	A;G;+;A||R;ALU;-;SINE/AluSp;intronic;RBM14-RBM4||RBM4;-;-;intronic;RBM14-RBM4;-;-;intronic;RBM14-RBM4;-;-;-;692;30;52	Name=AluSp	19
chr11:66634165	A:G	RBM14-RBM4	RBM14-RBM4	intronic	protein_coding	NA	A;G;+;A||R||D;ALU;-;SINE/AluSp;intronic;RBM14-RBM4||RBM4;-;-;intronic;RBM14-RBM4;-;-;intronic;RBM14-RBM4;-;-;-;193;27;45	Name=AluSp	5
chr11:66661887	A:G	RBM4	RBM4	intronic	protein_coding	NEU	A;G;+;A||R;ALU;-;SINE/AluSx;intronic;RBM4;-;-;intronic;RBM4;-;-;intronic;RBM4;-;-;-;28;11;16	Name=AluSx	16
chr11:66780739	A:G	C11orf80	TOP6BL	intronic	protein_coding	NA	A;G;+;A;ALU;-;SINE/AluSz6;intronic;C11orf80;-;-;intronic;C11orf80;-;-;intronic;C11orf80;-;-;-;14;5;7	Name=AluSz6	6
chr11:66781752	A:G	C11orf80	TOP6BL	intronic	protein_coding	NA	A;G;+;R;ALU;-;SINE/AluJr;intronic;C11orf80;-;-;intronic;C11orf80;-;-;intronic;C11orf80;-;-;-;13;3;4	Name=AluJr	12
chr11:66783252	A:G	C11orf80	TOP6BL	intronic	protein_coding	NA	A;G;+;A||R;ALU;-;SINE/AluJo;intronic;C11orf80;-;-;intronic;C11orf80;-;-;intronic;C11orf80;-;-;-;15;3;5	Name=AluJo	11
chr11:66787450	A:G	C11orf80	TOP6BL	intronic	protein_coding	NA	A;G;+;A||R;ALU;-;SINE/AluSx;intronic;C11orf80;-;-;intronic;C11orf80;-;-;intronic;C11orf80;-;-;-;23;7;10	Name=AluSx	9
chr11:66793880	A:G	C11orf80	TOP6BL	intronic	protein_coding	NA	A;G;+;A||R||D;ALU;-;SINE/AluJr4;intronic;C11orf80;-;-;intronic;C11orf80;-;-;intronic;C11orf80;-;-;-;304;24;37	Name=AluJr4	6
chr11:68086317	A:G	CHKA	CHKA	intronic	protein_coding	NA	T;C;-;A||R;ALU;-;SINE/AluSc;intronic;CHKA;-;-;intronic;CHKA;-;-;intronic;CHKA;-;-;-;135;24;37	Name=AluSc	15
chr11:68087419	A:G	CHKA	CHKA	intronic	protein_coding	OLIG	T;C;-;A||R;ALU;-;SINE/AluSz;intronic;CHKA;-;-;intronic;CHKA;-;-;intronic;CHKA;-;-;-;88;21;26	Name=AluSz	19
chr11:68087896	A:G	CHKA	CHKA	intronic	protein_coding	NA	T;C;-;A;ALU;-;SINE/AluSx;intronic;CHKA;-;-;intronic;CHKA;-;-;intronic;CHKA;-;-;-;68;20;29	Name=AluSx	17
chr11:68087941	A:G	CHKA	CHKA	intronic	protein_coding	NA	T;C;-;R;ALU;-;SINE/AluSx;intronic;CHKA;-;-;intronic;CHKA;-;-;intronic;CHKA;-;-;-;172;22;36	Name=AluSx	22
chr11:68087985	A:G	CHKA	CHKA	intronic	protein_coding	NA	T;C;-;R;ALU;rs562235811;SINE/AluSx;intronic;CHKA;-;-;intronic;CHKA;-;-;intronic;CHKA;-;-;-;139;20;31	Name=AluSx	22
chr11:68093100	A:G	CHKA	CHKA	intronic	protein_coding	NA	T;C;-;A||R;ALU;-;SINE/AluJb;intronic;CHKA;-;-;intronic;CHKA;-;-;intronic;CHKA;-;-;-;35;14;14	Name=AluJb	16
chr11:68093105	A:G	CHKA	CHKA	intronic	protein_coding	NA	T;C;-;A||R;ALU;-;SINE/AluJb;intronic;CHKA;-;-;intronic;CHKA;-;-;intronic;CHKA;-;-;-;46;16;17	Name=AluJb	16
chr11:68093106	A:G	CHKA	CHKA	intronic	protein_coding	NA	T;C;-;A||R;ALU;-;SINE/AluJb;intronic;CHKA;-;-;intronic;CHKA;-;-;intronic;CHKA;-;-;-;41;14;14	Name=AluJb	16
chr11:68093115	A:G	CHKA	CHKA	intronic	protein_coding	NA	T;C;-;A||R;ALU;-;SINE/AluJb;intronic;CHKA;-;-;intronic;CHKA;-;-;intronic;CHKA;-;-;-;44;16;16	Name=AluJb	20
chr11:68094429	A:G	CHKA	CHKA	intronic	protein_coding	NA	T;C;-;A||R;ALU;-;SINE/AluJb;intronic;CHKA;-;-;intronic;CHKA;-;-;intronic;CHKA;-;-;-;50;18;20	Name=AluJb	22
chr11:68095211	A:G	CHKA	CHKA	intronic	protein_coding	NA	T;C;-;R;ALU;-;SINE/AluY;intronic;CHKA;-;-;intronic;CHKA;-;-;intronic;CHKA;-;-;-;16;12;13	Name=AluY	10
chr11:68095223	A:G	CHKA	CHKA	intronic	protein_coding	NA	T;C;-;R;ALU;-;SINE/AluY;intronic;CHKA;-;-;intronic;CHKA;-;-;intronic;CHKA;-;-;-;14;8;8	Name=AluY	11
chr11:68605115	A:G	PPP6R3	PPP6R3	intronic	protein_coding	NA	A;G;+;A||R;ALU;-;SINE/AluJb;intronic;PPP6R3;-;-;intronic;PPP6R3;-;-;intronic;PPP6R3;-;-;-;343;28;43	Name=AluJb	15
chr11:72289079	A:G	CLPB	CLPB	UTR3	protein_coding	NA	T;C;-;A||R;ALU;-;SINE/AluSc;intergenic;PHOX2A||CLPB;-;-;intergenic;PHOX2A||CLPB;-;-;intergenic;PHOX2A||CLPB;-;-;-;24;9;14	Name=AluSc	13
chr11:72291446	A:G	CLPB	CLPB	UTR3	protein_coding	NA	T;C;-;A||R;ALU;-;SINE/AluSx;downstream;CLPB;-;-;downstream;CLPB;-;-;downstream;CLPB;-;-;-;62;22;36	Name=AluSx	18
chr11:72291512	A:G	CLPB	CLPB	UTR3	protein_coding	NA	T;C;-;A||R;ALU;-;SINE/AluSx;downstream;CLPB;-;-;downstream;CLPB;-;-;downstream;CLPB;-;-;-;56;17;27	Name=AluSx	18
chr11:72291554	A:G	CLPB	CLPB	UTR3	protein_coding	NA	T;C;-;A;ALU;-;SINE/AluSx;downstream;CLPB;-;-;downstream;CLPB;-;-;downstream;CLPB;-;-;-;77;16;31	Name=AluSx	16
chr11:73574625	A:G	FAM168A	FAM168A	intronic	protein_coding	NA	T;C;-;A||R;ALU;-;SINE/AluSq2;intronic;FAM168A;-;-;intronic;FAM168A;-;-;intronic;FAM168A;-;-;-;3;3;3	Name=AluSq2	15
chr11:73574648	A:G	FAM168A	FAM168A	intronic	protein_coding	NA	T;C;-;A;ALU;-;SINE/AluSq2;intronic;FAM168A;-;-;intronic;FAM168A;-;-;intronic;FAM168A;-;-;-;5;4;4	Name=AluSq2	14
chr11:77025508	A:G	ACER3	ACER3	UTR3	protein_coding	NA	A;G;+;A||R;ALU;-;SINE/AluSz;UTR3;ACER3;-;-;UTR3;ACER3;-;-;intergenic;ACER3||B3GNT6;-;-;-;530;30;52	Name=AluSz	18
chr11:83500082	A:G	DLG2	DLG2	intronic	protein_coding	OLIG	T;C;-;A||R;REP;-;LINE/L2a;intronic;DLG2;-;-;intronic;DLG2;-;-;intronic;DLG2;-;-;-;6;2;2	.	19
chr11:83500114	A:G	DLG2	DLG2	intronic	protein_coding	OLIG	T;C;-;A||R;REP;-;LINE/L2a;intronic;DLG2;-;-;intronic;DLG2;-;-;intronic;DLG2;-;-;-;5;3;3	.	18
chr11:83500140	A:G	DLG2	DLG2	intronic	protein_coding	OLIG	T;C;-;A||R;REP;-;LINE/L2a;intronic;DLG2;-;-;intronic;DLG2;-;-;intronic;DLG2;-;-;-;7;3;4	.	15
chr11:83503148	A:G	DLG2	DLG2	intronic	protein_coding	NA	T;C;-;A;NONREP;-;-/-;intronic;DLG2;-;-;intronic;DLG2;-;-;intronic;DLG2;-;-;-;2;1;1	.	14
chr11:83503199	A:G	DLG2	DLG2	intronic	protein_coding	NA	T;C;-;A||R;NONREP;-;-/-;intronic;DLG2;-;-;intronic;DLG2;-;-;intronic;DLG2;-;-;-;2;2;2	.	17
chr11:83710457	A:G	DLG2	DLG2	intronic	protein_coding	NA	T;C;-;A;ALU;-;SINE/AluSx1;ncRNA_intronic;RP11-160H12.2;-;-;intronic;DLG2;-;-;intronic;DLG2;-;-;-;4;1;1	Name=AluSx1	14
chr11:83737804	A:G	DLG2	DLG2	intronic	protein_coding	NA	T;C;-;A||R;ALU;-;SINE/AluYk12;intronic;DLG2;-;-;intronic;DLG2;-;-;intronic;DLG2;-;-;-;3;1;1	Name=AluYk12	17
chr11:83738664	A:G	DLG2	DLG2	intronic	protein_coding	NA	T;C;-;A;NONREP;-;-/-;intronic;DLG2;-;-;intronic;DLG2;-;-;intronic;DLG2;-;-;-;7;2;4	.	18
chr11:83769702	A:G	DLG2	DLG2	intronic	protein_coding	NA	T;C;-;A;ALU;-;SINE/AluSq2;intronic;DLG2;-;-;intronic;DLG2;-;-;intronic;DLG2;-;-;-;10;2;7	Name=AluSq2	17
chr11:84053252	A:G	DLG2	DLG2	intronic	protein_coding	NA	T;C;-;A;REP;-;LINE/L1PREC2;intronic;DLG2;-;-;intronic;DLG2;-;-;intronic;DLG2;-;-;-;4;1;2	Name=L1PA11	16
chr11:84238463	A:G	DLG2	DLG2	intronic	protein_coding	NA	T;C;-;A;ALU;-;SINE/AluJb;intronic;DLG2;-;-;intronic;DLG2;-;-;intronic;DLG2;-;-;-;2;1;1	Name=AluJb	11
chr11:84471604	A:G	DLG2	DLG2	intronic	protein_coding	NEU-GABA-GLU	T;C;-;A||R;NONREP;-;-/-;intronic;DLG2;-;-;intronic;DLG2;-;-;intronic;DLG2;-;-;-;5;2;3	.	15
chr11:84477383	A:G	DLG2	DLG2	intronic	protein_coding	NA	T;C;-;A;ALU;-;SINE/AluSp;intronic;DLG2;-;-;intronic;DLG2;-;-;intronic;DLG2;-;-;-;3;3;3	Name=AluSp	10
chr11:84732414	A:G	DLG2	DLG2	intronic	protein_coding	NEU-GABA-GLU	T;C;-;A;REP;-;LINE/L1ME1;ncRNA_intronic;CTD-2537O9.1;-;-;intronic;DLG2;-;-;intronic;DLG2;-;-;-;1;1;1	Name=L1ME1	13
chr11:84777575	A:G	DLG2	DLG2	intronic	protein_coding	NA	T;C;-;A;REP;-;LINE/L1PB4;ncRNA_intronic;CTD-2537O9.1;-;-;intronic;DLG2;-;-;intronic;DLG2;-;-;-;4;2;3	Name=L1PB4	12
chr11:84777770	A:G	DLG2	DLG2	intronic	protein_coding	NA	T;C;-;A;REP;-;LINE/L1PB4;ncRNA_intronic;CTD-2537O9.1;-;-;intronic;DLG2;-;-;intronic;DLG2;-;-;-;4;3;3	Name=L1PB4	12
chr11:84777789	A:G	DLG2	DLG2	intronic	protein_coding	NA	T;C;-;A;REP;-;LINE/L1PB4;ncRNA_intronic;CTD-2537O9.1;-;-;intronic;DLG2;-;-;intronic;DLG2;-;-;-;4;3;3	Name=L1PB4	8
chr11:84777792	A:G	DLG2	DLG2	intronic	protein_coding	NA	T;C;-;A;REP;-;LINE/L1PB4;ncRNA_intronic;CTD-2537O9.1;-;-;intronic;DLG2;-;-;intronic;DLG2;-;-;-;3;2;2	Name=L1PB4	12
chr11:84777862	A:G	DLG2	DLG2	intronic	protein_coding	NA	T;C;-;A;REP;-;LINE/L1PB4;ncRNA_intronic;CTD-2537O9.1;-;-;intronic;DLG2;-;-;intronic;DLG2;-;-;-;1;1;1	Name=L1PB4	12
chr11:84778302	A:G	DLG2	DLG2	intronic	protein_coding	NA	T;C;-;A;REP;-;LINE/L1PB4;ncRNA_intronic;CTD-2537O9.1;-;-;intronic;DLG2;-;-;intronic;DLG2;-;-;-;3;2;2	Name=L1PB4	18
chr11:84778523	A:G	DLG2	DLG2	intronic	protein_coding	NA	T;C;-;A;REP;-;LINE/L1PB4;ncRNA_intronic;CTD-2537O9.1;-;-;intronic;DLG2;-;-;intronic;DLG2;-;-;-;6;4;4	Name=L1PB4	15
chr11:84778529	A:G	DLG2	DLG2	intronic	protein_coding	NA	T;C;-;A;REP;-;LINE/L1PB4;ncRNA_intronic;CTD-2537O9.1;-;-;intronic;DLG2;-;-;intronic;DLG2;-;-;-;4;3;3	Name=L1PB4	15
chr11:84778534	A:G	DLG2	DLG2	intronic	protein_coding	NA	T;C;-;A;REP;-;LINE/L1PB4;ncRNA_intronic;CTD-2537O9.1;-;-;intronic;DLG2;-;-;intronic;DLG2;-;-;-;6;4;4	Name=L1PB4	15
chr11:84794262	A:G	DLG2	DLG2	intronic	protein_coding	NA	T;C;-;A;REP;-;LINE/L1MA2;ncRNA_intronic;CTD-2537O9.1;-;-;intronic;DLG2;-;-;intronic;DLG2;-;-;-;1;1;1	Name=L1MA2	13
chr11:84840882	A:G	DLG2	DLG2	intronic	protein_coding	NA	.	Name=L1PA6	13
chr11:84843460	A:G	DLG2	DLG2	intronic	protein_coding	NEU-GABA-GLU	T;C;-;A;NONREP;-;-/-;intronic;DLG2;-;-;intronic;DLG2;-;-;intronic;DLG2;-;-;-;3;1;1	.	10
chr11:84871299	A:G	DLG2	DLG2	intronic	protein_coding	NA	T;C;-;A;REP;-;DNA/MER5B;intronic;DLG2;-;-;intronic;DLG2;-;-;intronic;DLG2;-;-;-;4;1;1	Name=MER5B	10
chr11:84875931	A:G	DLG2	DLG2	intronic	protein_coding	NA	T;C;-;A;ALU;-;SINE/AluSq2;intronic;DLG2;-;-;intronic;DLG2;-;-;intronic;DLG2;-;-;-;6;4;4	Name=AluSq2	9
chr11:86008432	A:G	PICALM	PICALM	intronic	protein_coding	NA	T;C;-;A||R;ALU;-;SINE/AluSc8;intronic;PICALM;-;-;intronic;PICALM;-;-;intronic;PICALM;-;-;-;28;11;14	Name=AluSc8	14
chr11:86010523	A:G	PICALM	PICALM	intronic	protein_coding	NA	T;C;-;A||R;ALU;-;SINE/AluSx1;intronic;PICALM;-;-;intronic;PICALM;-;-;intronic;PICALM;-;-;-;21;8;10	Name=AluSx1	19
chr11:86046889	A:G	PICALM	PICALM	intronic	protein_coding	NA	T;C;-;A||R;ALU;-;SINE/AluJr;intronic;PICALM;-;-;intronic;PICALM;-;-;intronic;PICALM;-;-;-;102;17;27	Name=AluJb	17
chr11:86051609	A:G	PICALM	PICALM	intronic	protein_coding	MGAS	T;C;-;A||R;ALU;-;SINE/AluSz;intronic;PICALM;-;-;intronic;PICALM;-;-;intronic;PICALM;-;-;-;31;10;14	Name=AluSz	20
chr11:86053767	A:G	PICALM	PICALM	intronic	protein_coding	NA	T;C;-;A||R;ALU;-;SINE/AluJb;intronic;PICALM;-;-;intronic;PICALM;-;-;intronic;PICALM;-;-;-;22;7;8	Name=AluJb	18
chr11:88552226	A:G	GRM5	GRM5	intronic	protein_coding	NA	.	Name=AluJr	13
chr11:95224803	A:G	SESN3	SESN3	intronic	protein_coding	NA	T;C;-;A;REP;-;DNA/Charlie1a;ncRNA_intronic;RP11-712B9.2;-;-;intronic;SESN3;-;-;intronic;SESN3;-;-;-;13;7;8	Name=Charlie1a	16
chr11:105644359	A:G	GRIA4	GRIA4	intronic	protein_coding	NEU-GABA-GLU	A;G;+;A||R;ALU;-;SINE/AluSx1;intronic;GRIA4;-;-;intronic;GRIA4;-;-;intronic;GRIA4;-;-;-;7;1;3	Name=AluSq2	5
chr11:105644382	A:G	GRIA4	GRIA4	intronic	protein_coding	NEU	A;G;+;A||R;ALU;-;SINE/AluSx1;intronic;GRIA4;-;-;intronic;GRIA4;-;-;intronic;GRIA4;-;-;-;7;1;2	Name=AluSq2	6
chr11:105944346	A:G	GRIA4	GRIA4	intronic	protein_coding	NA	A;G;+;A;NONREP;-;-/-;intronic;GRIA4;-;-;intronic;GRIA4;-;-;intronic;GRIA4;-;-;655;610;21;1;6	.	13
chr11:105944369	A:G	GRIA4	GRIA4	intronic	protein_coding	NA	A;G;+;A||R;NONREP;-;-/-;intronic;GRIA4;-;-;intronic;GRIA4;-;-;intronic;GRIA4;-;-;655;610;22;1;8	.	12
chr11:106006612	A:G	MSANTD4	MSANTD4	intergenic	protein_coding	NA	T;C;-;R;ALU;-;SINE/AluY;intergenic;GRIA4||MSANTD4;-;-;intergenic;GRIA4||MSANTD4;-;-;intergenic;GRIA4||MSANTD4;-;-;-;5;3;3	Name=AluY	13
chr11:113252660	A:G	NCAM1	NCAM1	intronic	protein_coding	NA	A;G;+;A||R;ALU;-;SINE/AluSz;intronic;NCAM1;-;-;intronic;NCAM1;-;-;intronic;NCAM1;-;-;-;10;2;8	Name=AluSz	6
chr11:117053744	A:G	SIK3	SIK3	intronic	protein_coding	OLIG	T;C;-;A||R;ALU;-;SINE/AluJo;intronic;SIK3;-;-;intronic;SIK3;-;-;intronic;SIK3;-;-;-;21;9;10	Name=AluJo	18
chr11:117053749	A:G	SIK3	SIK3	intronic	protein_coding	OLIG	T;C;-;A||R;ALU;-;SINE/AluJo;intronic;SIK3;-;-;intronic;SIK3;-;-;intronic;SIK3;-;-;-;14;7;7	Name=AluJo	18
chr11:117053846	A:G	SIK3	SIK3	intronic	protein_coding	NA	T;C;-;A||R;ALU;-;SINE/AluJo;intronic;SIK3;-;-;intronic;SIK3;-;-;intronic;SIK3;-;-;-;13;7;7	Name=AluJo	14
chr11:117063763	A:G	SIK3	SIK3	intronic	protein_coding	OLIG	T;C;-;A||R;ALU;-;SINE/AluSx1;intronic;SIK3;-;-;intronic;SIK3;-;-;intronic;SIK3;-;-;-;10;5;5	Name=AluSx1	16
chr11:117085734	A:G	SIK3	SIK3	intronic	protein_coding	NA	T;C;-;A||R;ALU;-;SINE/AluSx;intronic;SIK3;-;-;intronic;SIK3;-;-;intronic;SIK3;-;-;-;22;7;8	Name=AluSx	21
chr11:117085873	A:G	SIK3	SIK3	intronic	protein_coding	OLIG	T;C;-;A||R;ALU;-;SINE/AluSx;intronic;SIK3;-;-;intronic;SIK3;-;-;intronic;SIK3;-;-;-;22;9;9	Name=AluSx	23
chr11:117088011	A:G	SIK3	SIK3	intronic	protein_coding	NA	T;C;-;A||R;ALU;-;SINE/AluJo;intronic;SIK3;-;-;intronic;SIK3;-;-;intronic;SIK3;-;-;-;19;6;8	Name=AluJo	15
chr11:11907834	A:G	USP47	USP47	intronic	protein_coding	NA	A;G;+;A||R;ALU;-;SINE/AluSz;intronic;USP47;-;-;intronic;USP47;-;-;intronic;USP47;-;-;-;120;24;36	Name=AluSz	14
chr11:11908419	A:G	USP47	USP47	intronic	protein_coding	NA	A;G;+;A||R;REP;-;SINE/FLAM_C;intronic;USP47;-;-;intronic;USP47;-;-;intronic;USP47;-;-;-;144;20;34	Name=FLAM_C	14
chr11:120433812	A:G	ARHGEF12	ARHGEF12	intronic	protein_coding	NA	A;G;+;A;ALU;-;SINE/AluSx3;intronic;ARHGEF12;-;-;intronic;ARHGEF12;-;-;intronic;ARHGEF12;-;-;-;7;6;6	Name=AluSx3	14
chr11:122051892	A:G	MIR100HG	MIR100HG	ncRNA	lncRNA	NA	T;C;-;A||R;REP;-;LINE/L1MA2;intergenic;RNU6-256P||RP11-166D19.1;-;-;intergenic;SORL1||MIR100HG;-;-;ncRNA_intronic;BC089451;-;-;644;550;8;3;6	Name=L1MA2	12
chr11:122052140	A:G	MIR100HG	MIR100HG	ncRNA	lncRNA	NEU-GABA-GLU	T;C;-;A||R;REP;-;LINE/L1MA2;intergenic;RNU6-256P||RP11-166D19.1;-;-;intergenic;SORL1||MIR100HG;-;-;ncRNA_intronic;BC089451;-;-;644;550;4;3;3	Name=L1MA2	12
chr11:125469344	A:G	FEZ1	FEZ1	intronic	protein_coding	OLIG	T;C;-;A||R;ALU;-;SINE/AluJb;intronic;FEZ1;-;-;intronic;FEZ1;-;-;intronic;FEZ1;-;-;-;1;1;1	Name=AluJb	12
chr11:126977580	A:G	KIRREL3	KIRREL3	intronic	protein_coding	NA	T;C;-;A;REP;-;LINE/L2c;intronic;KIRREL3;-;-;intronic;KIRREL3;-;-;intronic;KIRREL3;-;-;-;8;1;3	Name=L2c	17
chr11:132878099	A:G	OPCML	OPCML	intronic	protein_coding	NA	T;C;-;A;ALU;-;SINE/AluSc8;intronic;OPCML;-;-;intronic;OPCML;-;-;intronic;OPCML;-;-;-;4;1;2	Name=AluSc8	11
chr11:132923005	A:G	OPCML	OPCML	intronic	protein_coding	NA	T;C;-;A;ALU;-;SINE/AluJb;intronic;OPCML;-;-;intronic;OPCML;-;-;intronic;OPCML;-;-;-;8;1;2	Name=AluJr	8
chr11:132923014	A:G	OPCML	OPCML	intronic	protein_coding	NA	T;C;-;R;ALU;-;SINE/AluJb;intronic;OPCML;-;-;intronic;OPCML;-;-;intronic;OPCML;-;-;-;7;1;2	Name=AluJr	8
chr11:133120766	A:G	OPCML	OPCML	intronic	protein_coding	NEU-GABA-GLU	T;C;-;A||R;NONREP;-;-/-;intronic;OPCML;-;-;intronic;OPCML;-;-;intronic;OPCML;-;-;-;3;1;1	.	14
chr11:134403320	A:G	B3GAT1	B3GAT1	intronic	protein_coding	NA	T;C;-;A||R;NONREP;-;-/-;intronic;B3GAT1;-;-;intronic;B3GAT1;-;-;intronic;B3GAT1;-;-;-;11;2;5	.	13
chr11:18349147	A:G	GTF2H1	GTF2H1	intronic	protein_coding	NA	A;G;+;A||R;ALU;-;SINE/AluSz6;intronic;GTF2H1;-;-;intronic;GTF2H1;-;-;intronic;GTF2H1;-;-;-;475;30;48	Name=AluSz6	17
chr11:33076841	A:G	LINC00294	LINC00294	ncRNA	lncRNA	NA	A;G;+;R;ALU;-;SINE/AluY;intronic;TCP11L1;-;-;ncRNA_exonic;LINC00294;-;-;UTR3;LINC00294;-;-;-;42;10;19	Name=AluY	12
chr11:35265034	A:G	SLC1A2	SLC1A2	intronic	protein_coding	NA	T;C;-;A;ALU;-;SINE/AluY;intronic;SLC1A2;-;-;intronic;SLC1A2;-;-;intronic;SLC1A2;-;-;-;6;3;4	Name=AluY	18
chr11:35265054	A:G	SLC1A2	SLC1A2	intronic	protein_coding	NA	T;C;-;A;ALU;-;SINE/AluY;intronic;SLC1A2;-;-;intronic;SLC1A2;-;-;intronic;SLC1A2;-;-;-;3;3;3	Name=AluY	15
chr11:35265108	A:G	SLC1A2	SLC1A2	intronic	protein_coding	NA	.	Name=AluY	13
chr11:35333210	A:G	SLC1A2	SLC1A2	intronic	protein_coding	MGAS	T;C;-;A||R;ALU;-;SINE/AluSx;intronic;SLC1A2;-;-;intronic;SLC1A2;-;-;intronic;SLC1A2;-;-;-;6;2;2	Name=AluSx	15
chr11:35360983	A:G	SLC1A2	SLC1A2	intronic	protein_coding	MGAS	.	Name=AluSx1	15
chr11:35361040	A:G	SLC1A2	SLC1A2	intronic	protein_coding	MGAS	T;C;-;A;ALU;-;SINE/AluSx1;intronic;SLC1A2;-;-;intronic;SLC1A2;-;-;intronic;SLC1A2;-;-;-;3;1;2	Name=AluSx1	21
chr11:35361103	A:G	SLC1A2	SLC1A2	intronic	protein_coding	MGAS	T;C;-;A;ALU;-;SINE/AluSx1;intronic;SLC1A2;-;-;intronic;SLC1A2;-;-;intronic;SLC1A2;-;-;-;1;1;1	Name=AluSx1	17
chr11:35361148	A:G	SLC1A2	SLC1A2	intronic	protein_coding	MGAS	.	Name=AluSx1	14
chr11:35361151	A:G	SLC1A2	SLC1A2	intronic	protein_coding	MGAS	.	Name=AluSx1	21
chr11:35361860	A:G	SLC1A2	SLC1A2	intronic	protein_coding	MGAS	T;C;-;A;ALU;-;SINE/AluJb;intronic;SLC1A2;-;-;intronic;SLC1A2;-;-;intronic;SLC1A2;-;-;-;2;1;1	Name=AluJb	19
chr11:35361900	A:G	SLC1A2	SLC1A2	intronic	protein_coding	MGAS	T;C;-;A;ALU;-;SINE/AluJb;intronic;SLC1A2;-;-;intronic;SLC1A2;-;-;intronic;SLC1A2;-;-;-;4;1;1	Name=AluJb	15
chr11:35361914	A:G	SLC1A2	SLC1A2	intronic	protein_coding	MGAS	T;C;-;A;ALU;-;SINE/AluJb;intronic;SLC1A2;-;-;intronic;SLC1A2;-;-;intronic;SLC1A2;-;-;-;4;1;1	Name=AluJb	17
chr11:35361945	A:G	SLC1A2	SLC1A2	intronic	protein_coding	MGAS	T;C;-;A||R;ALU;-;SINE/AluJb;intronic;SLC1A2;-;-;intronic;SLC1A2;-;-;intronic;SLC1A2;-;-;-;2;1;2	Name=AluJb	16
chr11:35361993	A:G	SLC1A2	SLC1A2	intronic	protein_coding	NA	T;C;-;A;NONREP;-;-/-;intronic;SLC1A2;-;-;intronic;SLC1A2;-;-;intronic;SLC1A2;-;-;-;2;1;2	.	14
chr11:35388621	A:G	SLC1A2	SLC1A2	intronic	protein_coding	MGAS	T;C;-;A;ALU;-;SINE/AluJb;intronic;SLC1A2;-;-;intronic;SLC1A2;-;-;intronic;SLC1A2;-;-;-;2;1;1	Name=AluJb	18
chr11:35398260	A:G	SLC1A2	SLC1A2	intronic	protein_coding	NA	T;C;-;A;REP;-;LINE/L1PA15;intronic;SLC1A2;-;-;intronic;SLC1A2;-;-;intronic;SLC1A2;-;-;-;3;1;3	Name=L1PA15	20
chr11:35398300	A:G	SLC1A2	SLC1A2	intronic	protein_coding	MGAS	T;C;-;A;REP;-;LINE/L1PA15;intronic;SLC1A2;-;-;intronic;SLC1A2;-;-;intronic;SLC1A2;-;-;-;2;1;2	Name=L1PA15	20
chr11:35409724	A:G	SLC1A2	SLC1A2	intronic	protein_coding	NA	.	Name=AluSx	11
chr11:40283922	A:G	LRRC4C	LRRC4C	intronic	protein_coding	NA	T;C;-;A;ALU;-;SINE/AluSp;intronic;LRRC4C;-;-;intronic;LRRC4C;-;-;intronic;LRRC4C;-;-;-;1;1;1	Name=AluSp	15
chr11:43857585	A:G	HSD17B12	HSD17B12	intergenic	protein_coding	NA	A;G;+;A||R;ALU;-;SINE/AluSg;ncRNA_intronic;RP11-613D13.5;-;-;downstream;HSD17B12;-;-;downstream;HSD17B12;-;-;-;268;25;45	Name=AluSg	22
chr11:44249923	A:G	EXT2	EXT2	UTR3	protein_coding	NA	A;G;+;A||R;ALU;-;SINE/AluY;intergenic;EXT2||ALX4;-;-;intergenic;EXT2||ALX4;-;-;intergenic;EXT2||ALX4;-;-;-;149;23;40	Name=AluY	14
chr11:508345	T:C	RNH1	RNH1	intergenic	protein_coding	NA	A;G;+;A||R;ALU;-;SINE/AluJb;intergenic;RNH1||RP13-46H24.1;-;-;intergenic;RNH1||HRAS;-;-;intergenic;RNH1||HRAS;-;-;499;142;1034;30;53	Name=AluJb	10
chr11:6208515	T:C	C11orf42	C11orf42	intronic	protein_coding	NA	T;C;-;A||R;ALU;-;SINE/AluSx;intronic;C11orf42;-;-;intronic;C11orf42;-;-;intronic;C11orf42;-;-;-;65;17;23	Name=AluSx	11
chr11:62702129	A:G	HNRNPUL2-BSCL2	HNRNPUL2-BSCL2	ncRNA	protein_coding	NEU	T;C;-;A||R;ALU;-;SINE/AluSp;intronic;BSCL2||HNRNPUL2-BSCL2;-;-;ncRNA_intronic;HNRNPUL2-BSCL2;-;-;ncRNA_intronic;HNRNPUL2-BSCL2;-;-;-;7;4;6	Name=AluSp	5
chr11:63687362	A:G	RTN3	RTN3	intronic	protein_coding	NA	A;G;+;A||R;ALU;-;SINE/AluSx;intronic;RTN3;-;-;intronic;RTN3;-;-;intronic;RTN3;-;-;-;4;3;3	Name=AluSx	14
chr11:63687430	A:G	RTN3	RTN3	intronic	protein_coding	NA	A;G;+;A;ALU;-;SINE/AluSx;intronic;RTN3;-;-;intronic;RTN3;-;-;intronic;RTN3;-;-;-;4;3;3	Name=AluSx	13
chr11:63687431	A:G	RTN3	RTN3	intronic	protein_coding	NA	A;G;+;A;ALU;-;SINE/AluSx;intronic;RTN3;-;-;intronic;RTN3;-;-;intronic;RTN3;-;-;-;2;2;2	Name=AluSx	11
chr11:63692973	A:G	RTN3	RTN3	intronic	protein_coding	NA	A;G;+;R;ALU;-;SINE/AluJb;intronic;RTN3;-;-;intronic;RTN3;-;-;intronic;RTN3;-;-;-;7;4;5	Name=AluJb	12
chr11:63693049	A:G	RTN3	RTN3	intronic	protein_coding	NEU-GABA-GLU	A;G;+;A;ALU;-;SINE/AluJb;intronic;RTN3;-;-;intronic;RTN3;-;-;intronic;RTN3;-;-;-;11;5;6	Name=AluJb	10
chr11:63701808	A:G	RTN3	RTN3	intronic	protein_coding	NA	A;G;+;A||R;ALU;-;SINE/AluJo;intronic;RTN3;-;-;intronic;RTN3;-;-;intronic;RTN3;-;-;-;3;2;3	Name=AluJo	14
chr11:63705369	A:G	RTN3	RTN3	intronic	protein_coding	NEU-GABA-GLU	A;G;+;A||R;ALU;-;SINE/AluJb;intronic;RTN3;-;-;intronic;RTN3;-;-;intronic;RTN3;-;-;-;4;3;4	Name=AluJb	14
chr11:63706480	A:G	RTN3	RTN3	intronic	protein_coding	NEU-GABA-GLU	A;G;+;A;ALU;-;SINE/AluJr;intronic;RTN3;-;-;intronic;RTN3;-;-;intronic;RTN3;-;-;-;11;3;5	Name=AluJr	17
chr11:63707134	A:G	RTN3	RTN3	intronic	protein_coding	NA	A;G;+;A||R;ALU;-;SINE/AluSz;intronic;RTN3;-;-;intronic;RTN3;-;-;intronic;RTN3;-;-;-;7;4;5	Name=AluSz	12
chr11:63707572	A:G	RTN3	RTN3	intronic	protein_coding	NA	A;G;+;A||R;ALU;-;SINE/AluSq2;intronic;RTN3;-;-;intronic;RTN3;-;-;intronic;RTN3;-;-;-;4;3;3	Name=AluSq2	15
chr11:63708399	A:G	RTN3	RTN3	intronic	protein_coding	NA	A;G;+;A||R;ALU;-;SINE/AluJo;intronic;RTN3;-;-;intronic;RTN3;-;-;intronic;RTN3;-;-;-;14;4;5	Name=AluJo	17
chr11:63711159	A:G	RTN3	RTN3	intronic	protein_coding	NA	A;G;+;A||R;ALU;-;SINE/AluSz6;intronic;RTN3;-;-;intronic;RTN3;-;-;intronic;RTN3;-;-;-;5;3;4	Name=AluSz6	9
chr11:63711195	A:G	RTN3	RTN3	intronic	protein_coding	NEU-GLU	A;G;+;A||R;ALU;-;SINE/AluSz6;intronic;RTN3;-;-;intronic;RTN3;-;-;intronic;RTN3;-;-;-;2;2;2	Name=AluSz6	10
chr11:63717894	A:G	RTN3	RTN3	intronic	protein_coding	NEU	A;G;+;A||R;ALU;-;SINE/AluSz;intronic;RTN3;-;-;intronic;RTN3;-;-;intronic;RTN3;-;-;-;6;3;5	Name=AluSz	8
chr11:63731155	A:G	RTN3	RTN3	intronic	protein_coding	NA	A;G;+;R;ALU;-;SINE/AluSz;intronic;RTN3;-;-;intronic;RTN3;-;-;intronic;RTN3;-;-;-;6;1;2	Name=AluSz	10
chr11:63731161	A:G	RTN3	RTN3	intronic	protein_coding	NA	A;G;+;A||R;ALU;-;SINE/AluSz;intronic;RTN3;-;-;intronic;RTN3;-;-;intronic;RTN3;-;-;-;5;1;2	Name=AluSz	10
chr11:63734402	A:G	RTN3	RTN3	intronic	protein_coding	NEU	A;G;+;R;ALU;-;SINE/AluSz;intronic;RTN3;-;-;intronic;RTN3;-;-;intronic;RTN3;-;-;-;2;1;2	Name=AluSz	13
chr11:63751845	A:G	RTN3	RTN3	intronic	protein_coding	NEU	A;G;+;A||R;ALU;-;SINE/AluSx1;intronic;RTN3;-;-;intronic;RTN3;-;-;intronic;RTN3;-;-;-;87;18;29	Name=AluSx1	12
chr11:63751854	A:G	RTN3	RTN3	intronic	protein_coding	NA	A;G;+;A||R;ALU;-;SINE/AluSx1;intronic;RTN3;-;-;intronic;RTN3;-;-;intronic;RTN3;-;-;-;63;16;24	Name=AluSx1	11
chr11:65776149	A:G	AP5B1	AP5B1	UTR3	protein_coding	NA	T;C;-;A||R;ALU;-;SINE/AluSx1;UTR3;AP5B1;-;-;UTR3;AP5B1;-;-;UTR3;AP5B1;-;-;-;480;26;48	Name=AluSx1	20
chr11:66670728	T:C	RBM4B	RBM4B	intronic	protein_coding	NEU	A;G;+;A||R||D;ALU;-;SINE/AluSx4;intronic;RBM4B;-;-;intronic;RBM4B;-;-;intronic;RBM4B;-;-;-;49;15;20	Name=AluSx4	11
chr11:66670729	T:C	RBM4B	RBM4B	intronic	protein_coding	NEU	A;G;+;A||R||D;ALU;-;SINE/AluSx4;intronic;RBM4B;-;-;intronic;RBM4B;-;-;intronic;RBM4B;-;-;-;26;12;15	Name=AluSx4	11
chr11:66778154	A:G	C11orf80	TOP6BL	intronic	protein_coding	NA	A;G;+;A||R;REP;-;SINE/FLAM_C;intronic;C11orf80;-;-;intronic;C11orf80;-;-;intronic;C11orf80;-;-;-;53;10;18	Name=FLAM_C	17
chr11:66778392	A:G	C11orf80	TOP6BL	intronic	protein_coding	NA	A;G;+;A||R;ALU;-;SINE/AluJb;intronic;C11orf80;-;-;intronic;C11orf80;-;-;intronic;C11orf80;-;-;-;85;11;20	Name=AluJb	17
chr11:66781800	A:G	C11orf80	TOP6BL	intronic	protein_coding	NEU	A;G;+;A||R;ALU;-;SINE/AluJr;intronic;C11orf80;-;-;intronic;C11orf80;-;-;intronic;C11orf80;-;-;-;20;5;7	Name=AluJr	8
chr11:66783291	A:G	C11orf80	TOP6BL	intronic	protein_coding	NEU-GABA-GLU	A;G;+;A||R;ALU;-;SINE/AluJo;intronic;C11orf80;-;-;intronic;C11orf80;-;-;intronic;C11orf80;-;-;-;23;4;7	Name=AluJo	11
chr11:66783312	A:G	C11orf80	TOP6BL	intronic	protein_coding	NEU-GABA-GLU	A;G;+;R;ALU;-;SINE/AluJo;intronic;C11orf80;-;-;intronic;C11orf80;-;-;intronic;C11orf80;-;-;-;23;5;8	Name=AluJo	14
chr11:68086257	A:G	CHKA	CHKA	intronic	protein_coding	NA	T;C;-;A||R;ALU;-;SINE/AluSc;intronic;CHKA;-;-;intronic;CHKA;-;-;intronic;CHKA;-;-;-;227;25;37	Name=AluSc	19
chr11:68087420	A:G	CHKA	CHKA	intronic	protein_coding	NA	T;C;-;R;ALU;-;SINE/AluSz;intronic;CHKA;-;-;intronic;CHKA;-;-;intronic;CHKA;-;-;-;107;22;28	Name=AluSz	17
chr11:68088828	A:G	CHKA	CHKA	intronic	protein_coding	NA	T;C;-;R;ALU;-;SINE/AluSx;intronic;CHKA;-;-;intronic;CHKA;-;-;intronic;CHKA;-;-;-;113;19;25	Name=AluSx	15
chr11:68093123	A:G	CHKA	CHKA	intronic	protein_coding	MGAS	T;C;-;A||R;ALU;-;SINE/AluJb;intronic;CHKA;-;-;intronic;CHKA;-;-;intronic;CHKA;-;-;-;28;14;14	Name=AluJb	14
chr11:68093137	A:G	CHKA	CHKA	intronic	protein_coding	NA	T;C;-;A||R||D;ALU;rs560164984;SINE/AluJb;intronic;CHKA;-;-;intronic;CHKA;-;-;intronic;CHKA;-;-;-;21;9;10	Name=AluJb	19
chr11:68093250	A:G	CHKA	CHKA	intronic	protein_coding	NA	T;C;-;A||R;ALU;-;SINE/AluJb;intronic;CHKA;-;-;intronic;CHKA;-;-;intronic;CHKA;-;-;-;26;12;13	Name=AluJb	17
chr11:68093267	A:G	CHKA	CHKA	intronic	protein_coding	NA	T;C;-;A||R;ALU;-;SINE/AluJb;intronic;CHKA;-;-;intronic;CHKA;-;-;intronic;CHKA;-;-;-;41;16;17	Name=AluJb	17
chr11:68094297	A:G	CHKA	CHKA	intronic	protein_coding	NA	T;C;-;A||R;ALU;-;SINE/AluJb;intronic;CHKA;-;-;intronic;CHKA;-;-;intronic;CHKA;-;-;-;63;16;19	Name=AluJb	21
chr11:68094338	A:G	CHKA	CHKA	intronic	protein_coding	NA	T;C;-;A||R;ALU;-;SINE/AluJb;intronic;CHKA;-;-;intronic;CHKA;-;-;intronic;CHKA;-;-;-;34;15;15	Name=AluJb	22
chr11:68095240	A:G	CHKA	CHKA	intronic	protein_coding	NA	T;C;-;R||D;ALU;-;SINE/AluY;intronic;CHKA;-;-;intronic;CHKA;-;-;intronic;CHKA;-;-;-;11;7;7	Name=AluY	12
chr11:68756025	A:G	CPT1A	CPT1A	UTR3	protein_coding	NA	T;C;-;A||R;ALU;-;SINE/AluSq;UTR3;CPT1A;-;-;UTR3;CPT1A;-;-;UTR3;CPT1A;-;-;-;829;30;52	Name=AluSq	14
chr11:72291501	A:G	CLPB	CLPB	UTR3	protein_coding	NA	T;C;-;A||R;ALU;-;SINE/AluSx;downstream;CLPB;-;-;downstream;CLPB;-;-;downstream;CLPB;-;-;-;26;10;17	Name=AluSx	17
chr11:72291535	A:G	CLPB	CLPB	UTR3	protein_coding	NA	T;C;-;A||R;ALU;-;SINE/AluSx;downstream;CLPB;-;-;downstream;CLPB;-;-;downstream;CLPB;-;-;-;24;8;13	Name=AluSx	11
chr11:72291575	A:G	CLPB	CLPB	UTR3	protein_coding	NA	.	Name=AluSx	8
chr11:83500199	A:G	DLG2	DLG2	intronic	protein_coding	NA	T;C;-;A||R;REP;-;LINE/L2a;intronic;DLG2;-;-;intronic;DLG2;-;-;intronic;DLG2;-;-;-;7;2;4	Name=L2a	20
chr11:83500211	A:G	DLG2	DLG2	intronic	protein_coding	NA	T;C;-;A;REP;-;LINE/L2a;intronic;DLG2;-;-;intronic;DLG2;-;-;intronic;DLG2;-;-;-;5;1;3	Name=L2a	17
chr11:83734696	A:G	DLG2	DLG2	intronic	protein_coding	NA	T;C;-;R;ALU;-;SINE/AluSx3;intronic;DLG2;-;-;intronic;DLG2;-;-;intronic;DLG2;-;-;-;1;1;1	Name=AluSx3	14
chr11:83737764	A:G	DLG2	DLG2	intronic	protein_coding	NA	T;C;-;R;ALU;-;SINE/AluYk12;intronic;DLG2;-;-;intronic;DLG2;-;-;intronic;DLG2;-;-;-;2;1;1	Name=AluYk12	17
chr11:83767921	A:G	DLG2	DLG2	intronic	protein_coding	NA	T;C;-;A;REP;-;SINE/MIRb;intronic;DLG2;-;-;intronic;DLG2;-;-;intronic;DLG2;-;-;-;4;1;2	Name=MIRb	19
chr11:84732476	A:G	DLG2	DLG2	intronic	protein_coding	NA	T;C;-;A;REP;rs563930862;LINE/L1ME1;ncRNA_intronic;CTD-2537O9.1;-;-;intronic;DLG2;-;-;intronic;DLG2;-;-;-;1;1;1	Name=L1ME1	11
chr11:84760430	A:G	DLG2	DLG2	intronic	protein_coding	NA	T;C;-;A;NONREP;-;-/-;ncRNA_intronic;CTD-2537O9.1;-;-;intronic;DLG2;-;-;intronic;DLG2;-;-;376;45;4;3;3	.	11
chr11:84760437	A:G	DLG2	DLG2	intronic	protein_coding	NA	T;C;-;A;NONREP;-;-/-;ncRNA_intronic;CTD-2537O9.1;-;-;intronic;DLG2;-;-;intronic;DLG2;-;-;376;45;4;2;2	.	10
chr11:84761286	A:G	DLG2	DLG2	intronic	protein_coding	NA	T;C;-;A;NONREP;-;-/-;ncRNA_intronic;CTD-2537O9.1;-;-;intronic;DLG2;-;-;intronic;DLG2;-;-;-;4;2;3	.	11
chr11:84761313	A:G	DLG2	DLG2	intronic	protein_coding	NA	T;C;-;A;NONREP;-;-/-;ncRNA_intronic;CTD-2537O9.1;-;-;intronic;DLG2;-;-;intronic;DLG2;-;-;-;6;4;4	.	11
chr11:84771515	A:G	DLG2	DLG2	intronic	protein_coding	NA	T;C;-;A;REP;-;LINE/L1PREC2;ncRNA_intronic;CTD-2537O9.1;-;-;intronic;DLG2;-;-;intronic;DLG2;-;-;-;3;2;2	Name=MSTA	14
chr11:84777881	A:G	DLG2	DLG2	intronic	protein_coding	NA	T;C;-;A;REP;-;LINE/L1PB4;ncRNA_intronic;CTD-2537O9.1;-;-;intronic;DLG2;-;-;intronic;DLG2;-;-;-;5;2;3	Name=L1PB4	11
chr11:84777955	A:G	DLG2	DLG2	intronic	protein_coding	NA	T;C;-;A;REP;-;LINE/L1PB4;ncRNA_intronic;CTD-2537O9.1;-;-;intronic;DLG2;-;-;intronic;DLG2;-;-;-;11;5;5	Name=L1PB4	11
chr11:84778266	A:G	DLG2	DLG2	intronic	protein_coding	NEU-GABA-GLU	T;C;-;A;REP;-;LINE/L1PB4;ncRNA_intronic;CTD-2537O9.1;-;-;intronic;DLG2;-;-;intronic;DLG2;-;-;-;3;1;1	Name=L1PB4	15
chr11:84778553	A:G	DLG2	DLG2	intronic	protein_coding	NA	T;C;-;A;REP;-;LINE/L1PB4;ncRNA_intronic;CTD-2537O9.1;-;-;intronic;DLG2;-;-;intronic;DLG2;-;-;-;5;4;4	Name=L1PB4	18
chr11:84778565	A:G	DLG2	DLG2	intronic	protein_coding	NA	T;C;-;A;REP;-;LINE/L1PB4;ncRNA_intronic;CTD-2537O9.1;-;-;intronic;DLG2;-;-;intronic;DLG2;-;-;-;7;4;4	Name=L1PB4	14
chr11:84843469	A:G	DLG2	DLG2	intronic	protein_coding	NEU-GABA-GLU	T;C;-;A;NONREP;-;-/-;intronic;DLG2;-;-;intronic;DLG2;-;-;intronic;DLG2;-;-;-;3;1;2	.	10
chr11:84843511	A:G	DLG2	DLG2	intronic	protein_coding	NA	T;C;-;A;NONREP;-;-/-;intronic;DLG2;-;-;intronic;DLG2;-;-;intronic;DLG2;-;-;-;2;1;1	.	9
chr11:86054887	A:G	PICALM	PICALM	intronic	protein_coding	NA	T;C;-;A||R;ALU;-;SINE/AluSp;intronic;PICALM;-;-;intronic;PICALM;-;-;intronic;PICALM;-;-;-;21;8;9	Name=AluSp	15
chr11:9810105	A:G	SBF2-AS1	SBF2-AS1	ncRNA	lncRNA	NA	A;G;+;A||R;ALU;-;SINE/AluJb;ncRNA_intronic;SBF2-AS1;-;-;ncRNA_intronic;SBF2-AS1;-;-;ncRNA_intronic;SBF2-AS1;-;-;-;375;27;50	Name=AluJb	8
chr11:106006554	A:G	MSANTD4	MSANTD4	intergenic	protein_coding	NA	T;C;-;R;ALU;-;SINE/AluY;intergenic;GRIA4||MSANTD4;-;-;intergenic;GRIA4||MSANTD4;-;-;intergenic;GRIA4||MSANTD4;-;-;-;2;2;2	Name=AluY	14
chr11:11323963	A:G	GALNT18	GALNT18	intronic	protein_coding	NA	T;C;-;A||R;REP;-;LTR&LTR/MLT1A&MLT1A-int;intronic;GALNT18;-;-;intronic;GALNT18;-;-;intronic;GALNT18;-;-;-;30;11;15	Name=MLT1A	11
chr11:116884719	A:G	SIK3	SIK3	intronic	protein_coding	NA	T;C;-;A||R;ALU;-;SINE/AluJb;intronic;SIK3;-;-;intronic;SIK3;-;-;intronic;SIK3;-;-;-;34;11;13	Name=AluJr	18
chr11:116884760	A:G	SIK3	SIK3	intronic	protein_coding	NA	T;C;-;A||R;ALU;-;SINE/AluJb;intronic;SIK3;-;-;intronic;SIK3;-;-;intronic;SIK3;-;-;-;51;17;22	Name=AluJr	23
chr11:117013465	A:G	SIK3	SIK3	intronic	protein_coding	OLIG	T;C;-;A||R||D;ALU;-;SINE/AluSq2;intronic;SIK3;-;-;intronic;SIK3;-;-;intronic;SIK3;-;-;-;95;16;31	Name=AluSq2	16
chr11:117013476	A:G	SIK3	SIK3	intronic	protein_coding	NA	T;C;-;A||R;ALU;-;SINE/AluSq2;intronic;SIK3;-;-;intronic;SIK3;-;-;intronic;SIK3;-;-;-;81;18;30	Name=AluSq2	15
chr11:117023878	A:G	SIK3	SIK3	intronic	protein_coding	OLIG	T;C;-;A||R;ALU;-;SINE/AluSz6;intronic;SIK3;-;-;intronic;SIK3;-;-;intronic;SIK3;-;-;-;12;6;6	Name=AluSz6	19
chr11:117052097	A:G	SIK3	SIK3	intronic	protein_coding	NA	T;C;-;A||R;ALU;-;SINE/AluSq4;intronic;SIK3;-;-;intronic;SIK3;-;-;intronic;SIK3;-;-;-;17;6;8	Name=AluSq4	21
chr11:117063733	A:G	SIK3	SIK3	intronic	protein_coding	OLIG	T;C;-;A||R;ALU;-;SINE/AluSx1;intronic;SIK3;-;-;intronic;SIK3;-;-;intronic;SIK3;-;-;-;10;5;6	Name=AluSx1	20
chr11:117063823	A:G	SIK3	SIK3	intronic	protein_coding	NA	T;C;-;A||R;ALU;-;SINE/AluSx1;intronic;SIK3;-;-;intronic;SIK3;-;-;intronic;SIK3;-;-;-;8;3;4	Name=AluSx1	22
chr11:117068498	A:G	SIK3	SIK3	intronic	protein_coding	NA	T;C;-;A||R;ALU;-;SINE/AluJo;intronic;SIK3;-;-;intronic;SIK3;-;-;intronic;SIK3;-;-;-;13;5;6	Name=AluJo	16
chr11:117070890	A:G	SIK3	SIK3	intronic	protein_coding	OLIG	T;C;-;A;ALU;-;SINE/AluSq2;intronic;SIK3;-;-;intronic;SIK3;-;-;exonic;BC042385;nonsynonymous	Name=AluSq2	15
chr11:117072325	A:G	SIK3	SIK3	intronic	protein_coding	NA	T;C;-;A||R||D;ALU;-;SINE/AluSq;intronic;SIK3;-;-;intronic;SIK3;-;-;intronic;SIK3;-;-;-;23;7;9	Name=AluSq	21
chr11:117085394	A:G	SIK3	SIK3	intronic	protein_coding	NA	T;C;-;A||R;ALU;-;SINE/AluJr4;intronic;SIK3;-;-;intronic;SIK3;-;-;intronic;SIK3;-;-;-;27;7;9	Name=AluJr4	20
chr11:117762606	A:G	DSCAML1	DSCAML1	intronic	protein_coding	NA	T;C;-;A||R;ALU;-;SINE/AluSx1;intronic;DSCAML1;-;-;intronic;DSCAML1;-;-;intronic;DSCAML1;-;-;-;2;1;1	Name=AluSx1	12
chr11:128985156	A:G	ARHGAP32	ARHGAP32	intronic	protein_coding	NEU	T;C;-;A||R;ALU;-;SINE/AluSx;intronic;ARHGAP32;-;-;intronic;ARHGAP32;-;-;intronic;ARHGAP32;-;-;-;9;8;9	Name=AluSx	11
chr11:132518347	A:G	OPCML	OPCML	intronic	protein_coding	NA	T;C;-;A;REP;-;LINE/L1PA8;intronic;OPCML;-;-;intronic;OPCML;-;-;intronic;OPCML;-;-;-;6;1;2	Name=L1PA8	11
chr11:132518389	A:G	OPCML	OPCML	intronic	protein_coding	NEU-GABA-GLU	T;C;-;A;REP;-;LINE/L1PA8;intronic;OPCML;-;-;intronic;OPCML;-;-;intronic;OPCML;-;-;-;7;1;3	Name=L1PA8	14
chr11:132907388	A:G	OPCML	OPCML	intronic	protein_coding	NEU-GABA-GLU	.	Name=AluSc	11
chr11:133244755	A:G	OPCML	OPCML	intronic	protein_coding	NEU-GABA-GLU	T;C;-;A;REP;-;LTR/MSTA;intronic;OPCML;-;-;intronic;OPCML;-;-;intronic;OPCML;-;-;-;2;1;1	Name=MSTA	14
chr11:133244773	A:G	OPCML	OPCML	intronic	protein_coding	NEU-GABA-GLU	T;C;-;A;REP;-;LTR/MSTA;intronic;OPCML;-;-;intronic;OPCML;-;-;intronic;OPCML;-;-;-;2;1;1	Name=MSTA	16
chr11:133244778	A:G	OPCML	OPCML	intronic	protein_coding	NA	T;C;-;A;REP;-;LTR/MSTA;intronic;OPCML;-;-;intronic;OPCML;-;-;intronic;OPCML;-;-;-;2;1;1	Name=MSTA	16
chr11:133495439	A:G	OPCML	OPCML	intronic	protein_coding	NA	.	Name=L1PB1	12
chr11:133495490	A:G	OPCML	OPCML	intronic	protein_coding	NA	T;C;-;A;REP;-;LINE/L1PB1;intronic;OPCML;-;-;intronic;OPCML;-;-;intronic;OPCML;-;-;-;4;1;1	Name=L1PB1	13
chr11:35278801	A:G	SLC1A2	SLC1A2	intronic	protein_coding	NA	.	Name=AluSz	11
chr11:35280260	A:G	SLC1A2	SLC1A2	intronic	protein_coding	NA	T;C;-;A;ALU;-;SINE/AluSx;intronic;SLC1A2;-;-;intronic;SLC1A2;-;-;intronic;SLC1A2;-;-;-;1;1;1	Name=AluSx	11
chr11:35333777	A:G	SLC1A2	SLC1A2	intronic	protein_coding	MGAS	T;C;-;A||R;ALU;-;SINE/AluSz6;intronic;SLC1A2;-;-;intronic;SLC1A2;-;-;intronic;SLC1A2;-;-;-;1;1;1	Name=AluSz6	9
chr11:35354420	A:G	SLC1A2	SLC1A2	intronic	protein_coding	NA	T;C;-;A;ALU;-;SINE/AluJr;intronic;SLC1A2;-;-;intronic;SLC1A2;-;-;intronic;SLC1A2;-;-;-;2;1;1	Name=AluJr	11
chr11:35387015	A:G	SLC1A2	SLC1A2	intronic	protein_coding	MGAS	T;C;-;A||R;ALU;-;SINE/AluJo;intronic;SLC1A2;-;-;intronic;SLC1A2;-;-;intronic;SLC1A2;-;-;-;4;1;2	Name=AluJo	19
chr11:35388659	A:G	SLC1A2	SLC1A2	intronic	protein_coding	NA	T;C;-;A||R;ALU;-;SINE/AluJb;intronic;SLC1A2;-;-;intronic;SLC1A2;-;-;intronic;SLC1A2;-;-;-;3;1;2	Name=AluJb	16
chr11:35395906	A:G	SLC1A2	SLC1A2	intronic	protein_coding	MGAS	.	Name=L1PA2	11
chr11:35395942	A:G	SLC1A2	SLC1A2	intronic	protein_coding	MGAS	.	Name=L1PA2	14
chr11:35398468	A:G	SLC1A2	SLC1A2	intronic	protein_coding	MGAS	T;C;-;A;REP;-;LINE/L1PA15;intronic;SLC1A2;-;-;intronic;SLC1A2;-;-;intronic;SLC1A2;-;-;-;6;1;2	Name=L1PA15	21
chr11:63687441	A:G	RTN3	RTN3	intronic	protein_coding	NA	A;G;+;A||R;ALU;-;SINE/AluSx;intronic;RTN3;-;-;intronic;RTN3;-;-;intronic;RTN3;-;-;-;5;3;3	Name=AluSx	12
chr11:63698277	A:G	RTN3	RTN3	intronic	protein_coding	NA	A;G;+;A||R;ALU;-;SINE/AluJb;intronic;RTN3;-;-;intronic;RTN3;-;-;intronic;RTN3;-;-;-;10;3;4	Name=AluJb	12
chr11:63701755	A:G	RTN3	RTN3	intronic	protein_coding	NEU-GABA-GLU	A;G;+;A||R;ALU;-;SINE/AluJo;intronic;RTN3;-;-;intronic;RTN3;-;-;intronic;RTN3;-;-;-;3;2;2	Name=AluJo	13
chr11:63706269	A:G	RTN3	RTN3	intronic	protein_coding	NA	A;G;+;A||R;ALU;-;SINE/AluJr;intronic;RTN3;-;-;intronic;RTN3;-;-;intronic;RTN3;-;-;-;8;3;4	Name=AluJr	16
chr11:63706966	A:G	RTN3	RTN3	intronic	protein_coding	NA	A;G;+;A||R;ALU;-;SINE/AluSz;intronic;RTN3;-;-;intronic;RTN3;-;-;intronic;RTN3;-;-;-;8;3;4	Name=AluSz	9
chr11:63707749	A:G	RTN3	RTN3	intronic	protein_coding	NEU-GABA-GLU	A;G;+;A;ALU;-;SINE/AluSq2;intronic;RTN3;-;-;intronic;RTN3;-;-;intronic;RTN3;-;-;-;2;2;2	Name=AluSq2	13
chr11:63711792	A:G	RTN3	RTN3	intronic	protein_coding	NA	A;G;+;A||R;ALU;-;SINE/AluSp;intronic;RTN3;-;-;intronic;RTN3;-;-;intronic;RTN3;-;-;-;6;3;5	Name=AluSp	8
chr11:63714606	A:G	RTN3	RTN3	intronic	protein_coding	NA	A;G;+;A||R;ALU;-;SINE/AluJb;intronic;RTN3;-;-;intronic;RTN3;-;-;intronic;RTN3;-;-;-;68;14;22	Name=AluJb	15
chr11:63714775	A:G	RTN3	RTN3	intronic	protein_coding	NEU-GABA-GLU	A;G;+;A||R;ALU;-;SINE/AluJb;intronic;RTN3;-;-;intronic;RTN3;-;-;intronic;RTN3;-;-;-;99;15;25	Name=AluJb	19
chr11:63715538	A:G	RTN3	RTN3	intronic	protein_coding	NA	A;G;+;A||R;ALU;-;SINE/AluSz;intronic;RTN3;-;-;intronic;RTN3;-;-;intronic;RTN3;-;-;-;55;11;23	Name=AluSz	17
chr11:63717505	A:G	RTN3	RTN3	intronic	protein_coding	NEU-GLU	A;G;+;A||R;ALU;-;SINE/AluSq2;intronic;RTN3;-;-;intronic;RTN3;-;-;intronic;RTN3;-;-;-;5;2;4	Name=AluSq2	5
chr11:63730744	A:G	RTN3	RTN3	intronic	protein_coding	NEU-GLU	A;G;+;A||R;ALU;-;SINE/AluJo;intronic;RTN3;-;-;intronic;RTN3;-;-;intronic;RTN3;-;-;-;4;2;3	Name=AluJb	11
chr11:63734301	A:G	RTN3	RTN3	intronic	protein_coding	NEU-GABA	A;G;+;A||R;ALU;-;SINE/AluSz;intronic;RTN3;-;-;intronic;RTN3;-;-;intronic;RTN3;-;-;-;9;3;4	Name=AluSz	12
chr11:63737467	A:G	RTN3	RTN3	intronic	protein_coding	NEU	A;G;+;A;ALU;-;SINE/AluSx1;intronic;RTN3;-;-;intronic;RTN3;-;-;intronic;RTN3;-;-;-;5;1;2	Name=AluSx1	10
chr11:63744174	A:G	RTN3	RTN3	intronic	protein_coding	NEU	A;G;+;A||R;ALU;-;SINE/AluSx3;intronic;RTN3;-;-;intronic;RTN3;-;-;intronic;RTN3;-;-;-;25;3;15	Name=AluSx3	7
chr11:63746025	A:G	RTN3	RTN3	intronic	protein_coding	NA	A;G;+;A||R;ALU;-;SINE/AluSz;intronic;RTN3;-;-;intronic;RTN3;-;-;intronic;RTN3;-;-;-;6;4;5	Name=AluSz	8
chr11:65772148	A:G	AP5B1	AP5B1	intergenic	protein_coding	NA	T;C;-;A||R;ALU;-;SINE/AluSz6;downstream;RP11-770G2.2;-;-;intergenic;RNASEH2C||AP5B1;-;-;intergenic;RNASEH2C||AP5B1;-;-;-;25;8;11	Name=AluSz6	12
chr11:66632814	A:G	RBM14-RBM4	RBM14-RBM4	intronic	protein_coding	NA	A;G;+;A||R;ALU;-;SINE/AluSx;intronic;RBM14-RBM4||RBM4;-;-;intronic;RBM14-RBM4;-;-;intronic;RBM14-RBM4;-;-;-;107;19;28	Name=AluSx	6
chr11:66633665	A:G	RBM14-RBM4	RBM14-RBM4	intronic	protein_coding	NA	A;G;+;A||R;ALU;-;SINE/AluSp;intronic;RBM14-RBM4||RBM4;-;-;intronic;RBM14-RBM4;-;-;intronic;RBM14-RBM4;-;-;-;340;29;43	Name=AluSp	14
chr11:66633691	A:G	RBM14-RBM4	RBM14-RBM4	intronic	protein_coding	NEU	A;G;+;A||R;ALU;-;SINE/AluSp;intronic;RBM14-RBM4||RBM4;-;-;intronic;RBM14-RBM4;-;-;intronic;RBM14-RBM4;-;-;-;219;28;38	Name=AluSp	12
chr11:66633692	A:G	RBM14-RBM4	RBM14-RBM4	intronic	protein_coding	NEU	A;G;+;A||R||D;ALU;-;SINE/AluSp;intronic;RBM14-RBM4||RBM4;-;-;intronic;RBM14-RBM4;-;-;intronic;RBM14-RBM4;-;-;-;236;28;38	Name=AluSp	12
chr11:66633701	A:G	RBM14-RBM4	RBM14-RBM4	intronic	protein_coding	NEU	A;G;+;A||R;ALU;-;SINE/AluSp;intronic;RBM14-RBM4||RBM4;-;-;intronic;RBM14-RBM4;-;-;intronic;RBM14-RBM4;-;-;-;177;29;41	Name=AluSp	10
chr11:66633705	A:G	RBM14-RBM4	RBM14-RBM4	intronic	protein_coding	NEU	A;G;+;A||R||D;ALU;-;SINE/AluSp;intronic;RBM14-RBM4||RBM4;-;-;intronic;RBM14-RBM4;-;-;intronic;RBM14-RBM4;-;-;-;293;29;42	Name=AluSp	14
chr11:66633718	A:G	RBM14-RBM4	RBM14-RBM4	intronic	protein_coding	NEU	A;G;+;A||R||D;ALU;-;SINE/AluSp;intronic;RBM14-RBM4||RBM4;-;-;intronic;RBM14-RBM4;-;-;intronic;RBM14-RBM4;-;-;-;460;30;47	Name=AluSp	17
chr11:66634039	A:G	RBM14-RBM4	RBM14-RBM4	intronic	protein_coding	NA	A;G;+;A||R||D;ALU;-;SINE/AluSp;intronic;RBM14-RBM4||RBM4;-;-;intronic;RBM14-RBM4;-;-;intronic;RBM14-RBM4;-;-;-;328;27;44	Name=AluSp	9
chr11:66635170	A:G	RBM14-RBM4	RBM14-RBM4	intronic	protein_coding	NA	A;G;+;A||R;ALU;-;SINE/AluSp;intronic;RBM14-RBM4||RBM4;-;-;intronic;RBM14-RBM4;-;-;intronic;RBM14-RBM4;-;-;-;1102;30;53	Name=AluSp	11
chr11:66635353	A:G	RBM14-RBM4	RBM14-RBM4	intronic	protein_coding	NA	A;G;+;A||R||D;ALU;-;SINE/AluSg;intronic;RBM14-RBM4||RBM4;-;-;intronic;RBM14-RBM4;-;-;intronic;RBM14-RBM4;-;-;-;794;30;53	Name=AluSg	22
chr11:66756462	A:G	C11orf80	TOP6BL	other	protein_coding	NA	A;G;+;A||R;ALU;-;SINE/AluSx1;exonic;C11orf80;synonymous	Name=AluSx1	15
chr11:66770583	A:G	C11orf80	TOP6BL	intronic	protein_coding	NEU	A;G;+;A||R;ALU;-;SINE/AluSx1;intronic;C11orf80;-;-;intronic;C11orf80;-;-;intronic;C11orf80;-;-;-;5;4;5	Name=AluSx1	5
chr11:66783090	A:G	C11orf80	TOP6BL	intronic	protein_coding	NEU-GABA-GLU	A;G;+;A||R;ALU;-;SINE/AluJo;intronic;C11orf80;-;-;intronic;C11orf80;-;-;intronic;C11orf80;-;-;-;19;2;5	Name=AluJo	12
chr11:66783091	A:G	C11orf80	TOP6BL	intronic	protein_coding	NEU-GABA-GLU	A;G;+;A||R;ALU;-;SINE/AluJo;intronic;C11orf80;-;-;intronic;C11orf80;-;-;intronic;C11orf80;-;-;-;19;4;8	Name=AluJo	12
chr11:66786037	A:G	C11orf80	TOP6BL	intronic	protein_coding	NA	A;G;+;A||R;ALU;-;SINE/AluSz6;intronic;C11orf80;-;-;intronic;C11orf80;-;-;intronic;C11orf80;-;-;-;29;6;11	Name=AluSz6	11
chr11:66786044	A:G	C11orf80	TOP6BL	intronic	protein_coding	NA	A;G;+;A||R;ALU;-;SINE/AluSz6;intronic;C11orf80;-;-;intronic;C11orf80;-;-;intronic;C11orf80;-;-;-;20;4;8	Name=AluSz6	8
chr11:66787168	A:G	C11orf80	TOP6BL	intronic	protein_coding	NA	A;G;+;A||R;ALU;-;SINE/AluSq2;intronic;C11orf80;-;-;intronic;C11orf80;-;-;intronic;C11orf80;-;-;-;28;4;8	Name=AluSq2	6
chr11:66787181	A:G	C11orf80	TOP6BL	intronic	protein_coding	NA	A;G;+;R;ALU;-;SINE/AluSq2;intronic;C11orf80;-;-;intronic;C11orf80;-;-;intronic;C11orf80;-;-;-;29;4;7	Name=AluSq2	7
chr11:66790181	A:G	C11orf80	TOP6BL	intronic	protein_coding	NA	A;G;+;R;ALU;-;SINE/AluY;intronic;C11orf80;-;-;intronic;C11orf80;-;-;intronic;C11orf80;-;-;-;26;7;10	Name=AluY	11
chr11:68085902	A:G	CHKA	CHKA	intronic	protein_coding	NA	T;C;-;A||R;ALU;-;SINE/AluSx;intronic;CHKA;-;-;intronic;CHKA;-;-;intronic;CHKA;-;-;-;187;23;40	Name=AluSx	13
chr11:68088051	A:G	CHKA	CHKA	intronic	protein_coding	NA	T;C;-;R;ALU;-;SINE/AluSx;intronic;CHKA;-;-;intronic;CHKA;-;-;intronic;CHKA;-;-;-;47;15;19	Name=AluSx	17
chr11:68093218	A:G	CHKA	CHKA	intronic	protein_coding	NA	T;C;-;A||R;ALU;-;SINE/AluJb;intronic;CHKA;-;-;intronic;CHKA;-;-;intronic;CHKA;-;-;-;14;7;8	Name=AluJb	16
chr11:68094432	A:G	CHKA	CHKA	intronic	protein_coding	NA	T;C;-;A||R;ALU;-;SINE/AluJb;intronic;CHKA;-;-;intronic;CHKA;-;-;intronic;CHKA;-;-;-;24;9;9	Name=AluJb	15
chr11:68095928	A:G	CHKA	CHKA	intronic	protein_coding	NA	T;C;-;A||R;ALU;-;SINE/AluSx;intronic;CHKA;-;-;intronic;CHKA;-;-;intronic;CHKA;-;-;-;26;10;11	Name=AluSx	17
chr11:69096568	A:G	TPCN2	TPCN2	intergenic	protein_coding	NEU	A;G;+;A||R;NONREP;-;-/-;intergenic;TPCN2||RP11-554A11.7;-;-;intergenic;TPCN2||LOC338694;-;-;intergenic;BC064339||MYEOV;-;-;-;69;19;28	.	9
chr11:72291550	A:G	CLPB	CLPB	UTR3	protein_coding	NA	T;C;-;A||R;ALU;-;SINE/AluSx;downstream;CLPB;-;-;downstream;CLPB;-;-;downstream;CLPB;-;-;-;33;14;20	Name=AluSx	17
chr11:769686	A:G	GATD1	GATD1	UTR3	protein_coding	NA	T;C;-;A||R;ALU;-;SINE/AluY;UTR3;PDDC1;-;-;UTR3;PDDC1;-;-;UTR3;PDDC1;-;-;-;578;29;52	Name=AluY	13
chr11:83502993	A:G	DLG2	DLG2	intronic	protein_coding	NA	T;C;-;A;REP;-;LINE/L2a;intronic;DLG2;-;-;intronic;DLG2;-;-;intronic;DLG2;-;-;-;2;1;1	Name=L2a	15
chr11:83503272	A:G	DLG2	DLG2	intronic	protein_coding	NA	T;C;-;A;NONREP;-;-/-;intronic;DLG2;-;-;intronic;DLG2;-;-;intronic;DLG2;-;-;-;4;2;2	.	14
chr11:83710255	A:G	DLG2	DLG2	intronic	protein_coding	NA	T;C;-;A;ALU;-;SINE/AluSx1;ncRNA_intronic;RP11-160H12.2;-;-;intronic;DLG2;-;-;intronic;DLG2;-;-;-;2;2;2	Name=AluSx1	13
chr11:83739875	A:G	DLG2	DLG2	intronic	protein_coding	NA	T;C;-;A||R;NONREP;-;-/-;intronic;DLG2;-;-;intronic;DLG2;-;-;intronic;DLG2;-;-;-;5;1;2	.	19
chr11:83747532	A:G	DLG2	DLG2	intronic	protein_coding	NEU-GABA-GLU	.	Name=AluJb	9
chr11:84053356	A:G	DLG2	DLG2	intronic	protein_coding	OLIG	T;C;-;A;REP;-;LINE/L1PREC2;intronic;DLG2;-;-;intronic;DLG2;-;-;intronic;DLG2;-;-;-;2;1;1	Name=L1PA11	18
chr11:84760422	A:G	DLG2	DLG2	intronic	protein_coding	NA	T;C;-;A;NONREP;-;-/-;ncRNA_intronic;CTD-2537O9.1;-;-;intronic;DLG2;-;-;intronic;DLG2;-;-;376;45;4;3;3	.	10
chr11:84770561	A:G	DLG2	DLG2	intronic	protein_coding	NA	.	Name=L1PREC2	10
chr11:84777848	A:G	DLG2	DLG2	intronic	protein_coding	NA	T;C;-;A;REP;-;LINE/L1PB4;ncRNA_intronic;CTD-2537O9.1;-;-;intronic;DLG2;-;-;intronic;DLG2;-;-;-;1;1;1	Name=L1PB4	10
chr11:84777998	A:G	DLG2	DLG2	intronic	protein_coding	NA	T;C;-;A;REP;-;LINE/L1PB4;ncRNA_intronic;CTD-2537O9.1;-;-;intronic;DLG2;-;-;intronic;DLG2;-;-;-;5;3;3	Name=L1PB4	13
chr11:85972056	A:G	PICALM	PICALM	intronic	protein_coding	NA	T;C;-;A||R;ALU;-;SINE/AluSq2;intronic;PICALM;-;-;intronic;PICALM;-;-;intronic;PICALM;-;-;-;45;14;17	Name=AluSq2	14
chr11:86009087	A:G	PICALM	PICALM	intronic	protein_coding	NA	T;C;-;A||R;ALU;-;SINE/AluSx1;intronic;PICALM;-;-;intronic;PICALM;-;-;intronic;PICALM;-;-;-;18;8;9	Name=AluSx1	11
chr11:86009217	A:G	PICALM	PICALM	intronic	protein_coding	NA	T;C;-;A||R;ALU;-;SINE/AluSx1;intronic;PICALM;-;-;intronic;PICALM;-;-;intronic;PICALM;-;-;-;13;8;8	Name=AluSx1	14
chr11:86010465	A:G	PICALM	PICALM	intronic	protein_coding	MGAS	T;C;-;A||R;ALU;-;SINE/AluSx1;intronic;PICALM;-;-;intronic;PICALM;-;-;intronic;PICALM;-;-;-;10;6;6	Name=AluSx1	14
chr11:86051585	A:G	PICALM	PICALM	intronic	protein_coding	NA	T;C;-;A||R;ALU;-;SINE/AluSz;intronic;PICALM;-;-;intronic;PICALM;-;-;intronic;PICALM;-;-;-;37;13;15	Name=AluSz	19
chr11:86055096	A:G	PICALM	PICALM	intronic	protein_coding	NEU-GABA	T;C;-;A||R;ALU;-;SINE/AluSq;intronic;PICALM;-;-;intronic;PICALM;-;-;intronic;PICALM;-;-;-;13;7;7	Name=AluSq	15
chr11:86059646	A:G	PICALM	PICALM	intronic	protein_coding	NA	T;C;-;A||R;ALU;-;SINE/AluJr4;intronic;PICALM;-;-;intronic;PICALM;-;-;intronic;PICALM;-;-;-;19;9;10	Name=AluJr4	17
chr11:107326031	A:G	CWF19L2	CWF19L2	intergenic	protein_coding	NA	T;C;-;A||R;ALU;-;SINE/AluJo;downstream;CWF19L2;-;-;downstream;CWF19L2;-;-;downstream;CWF19L2;-;-;-;36;12;16	Name=AluJo	16
chr11:115353218	A:G	CADM1	CADM1	intronic	protein_coding	NA	T;C;-;A;NONREP;-;-/-;intronic;CADM1;-;-;intronic;CADM1;-;-;intronic;CADM1;-;-;-;7;2;4	.	8
chr11:116884265	A:G	SIK3	SIK3	intronic	protein_coding	NA	T;C;-;A||R;ALU;-;SINE/AluJb;intronic;SIK3;-;-;intronic;SIK3;-;-;intronic;SIK3;-;-;-;17;9;10	Name=AluJr	16
chr11:116884508	A:G	SIK3	SIK3	intronic	protein_coding	NA	T;C;-;A||R||D;ALU;-;SINE/AluSc8;intronic;SIK3;-;-;intronic;SIK3;-;-;intronic;SIK3;-;-;-;18;10;12	Name=AluSc8	16
chr11:116884524	A:G	SIK3	SIK3	intronic	protein_coding	NA	T;C;-;A||R;ALU;-;SINE/AluSc8;intronic;SIK3;-;-;intronic;SIK3;-;-;intronic;SIK3;-;-;-;13;6;6	Name=AluSc8	17
chr11:116884580	A:G	SIK3	SIK3	intronic	protein_coding	OLIG	T;C;-;A||R;ALU;-;SINE/AluSc8;intronic;SIK3;-;-;intronic;SIK3;-;-;intronic;SIK3;-;-;-;13;6;8	Name=AluSc8	15
chr11:116921606	A:G	SIK3	SIK3	intronic	protein_coding	NA	T;C;-;A||R;REP;-;SINE/FLAM_C;intronic;SIK3;-;-;intronic;SIK3;-;-;intronic;SIK3;-;-;-;158;18;36	Name=FLAM_C	18
chr11:116921624	A:G	SIK3	SIK3	intronic	protein_coding	NA	T;C;-;A||R;REP;-;SINE/FLAM_C;intronic;SIK3;-;-;intronic;SIK3;-;-;intronic;SIK3;-;-;-;202;23;41	Name=FLAM_C	18
chr11:116952319	A:G	SIK3	SIK3	intronic	protein_coding	NA	T;C;-;A||R;ALU;-;SINE/AluJo;intronic;SIK3;-;-;intronic;SIK3;-;-;intronic;SIK3;-;-;-;13;6;8	Name=AluJo	16
chr11:116952368	A:G	SIK3	SIK3	intronic	protein_coding	OLIG	T;C;-;A||R||D;ALU;-;SINE/AluJo;intronic;SIK3;-;-;intronic;SIK3;-;-;intronic;SIK3;-;-;-;13;8;9	Name=AluJo	19
chr11:116998053	A:G	SIK3	SIK3	intronic	protein_coding	OLIG	T;C;-;A||R;ALU;-;SINE/AluJo;intronic;SIK3;-;-;intronic;SIK3;-;-;intronic;SIK3;-;-;-;16;7;8	Name=AluJo	18
chr11:117051711	A:G	SIK3	SIK3	intronic	protein_coding	OLIG	T;C;-;A||R;ALU;-;SINE/AluSx;intronic;SIK3;-;-;intronic;SIK3;-;-;intronic;SIK3;-;-;-;6;5;5	Name=AluSx	14
chr11:117052020	A:G	SIK3	SIK3	intronic	protein_coding	NA	T;C;-;A||R;ALU;-;SINE/AluSq4;intronic;SIK3;-;-;intronic;SIK3;-;-;intronic;SIK3;-;-;-;13;7;7	Name=AluSq4	20
chr11:117052056	A:G	SIK3	SIK3	intronic	protein_coding	NA	T;C;-;A||R;ALU;-;SINE/AluSq4;intronic;SIK3;-;-;intronic;SIK3;-;-;intronic;SIK3;-;-;-;13;7;9	Name=AluSq4	20
chr11:117070368	A:G	SIK3	SIK3	intronic	protein_coding	NA	T;C;-;A||R;REP;-;SINE/FRAM;intronic;SIK3;-;-;intronic;SIK3;-;-;intronic;SIK3;-;-;-;10;4;8	Name=AluJo	14
chr11:117070415	A:G	SIK3	SIK3	intronic	protein_coding	OLIG	T;C;-;A||R;REP;-;SINE/FRAM;intronic;SIK3;-;-;intronic;SIK3;-;-;intronic;SIK3;-;-;-;12;5;7	Name=AluJo	16
chr11:117071688	A:G	SIK3	SIK3	intronic	protein_coding	NA	T;C;-;A||R;ALU;-;SINE/AluJr;intronic;SIK3;-;-;intronic;SIK3;-;-;intronic;SIK3;-;-;-;24;7;11	Name=AluJb	22
chr11:117072326	A:G	SIK3	SIK3	intronic	protein_coding	NA	T;C;-;A||R||D;ALU;-;SINE/AluSq;intronic;SIK3;-;-;intronic;SIK3;-;-;intronic;SIK3;-;-;-;18;5;6	Name=AluSq	19
chr11:117076013	A:G	SIK3	SIK3	intronic	protein_coding	NA	T;C;-;R||D;ALU;-;SINE/AluSq2;intronic;SIK3;-;-;intronic;SIK3;-;-;intronic;SIK3;-;-;-;74;10;22	Name=AluSq2	11
chr11:117084448	A:G	SIK3	SIK3	intronic	protein_coding	OLIG	T;C;-;A||R;ALU;-;SINE/AluSx;intronic;SIK3;-;-;intronic;SIK3;-;-;intronic;SIK3;-;-;-;7;5;5	Name=AluSx	15
chr11:117086879	A:G	SIK3	SIK3	intronic	protein_coding	NA	T;C;-;A;ALU;rs184929491;SINE/AluSg;intronic;SIK3;-;-;intronic;SIK3;-;-;intronic;SIK3;-;-;-;6;4;5	Name=AluSg	13
chr11:117088161	A:G	SIK3	SIK3	intronic	protein_coding	OLIG	T;C;-;A||R;ALU;-;SINE/AluJo;intronic;SIK3;-;-;intronic;SIK3;-;-;intronic;SIK3;-;-;-;29;10;13	Name=AluJo	20
chr11:117088792	A:G	SIK3	SIK3	intronic	protein_coding	NA	T;C;-;A||R;ALU;-;SINE/AluJr;intronic;SIK3;-;-;intronic;SIK3;-;-;intronic;SIK3;-;-;-;12;7;7	Name=AluJr	22
chr11:11893460	A:G	USP47	USP47	intronic	protein_coding	NA	A;G;+;A||R;ALU;-;SINE/AluJr;intronic;USP47;-;-;intronic;USP47;-;-;intronic;USP47;-;-;-;28;13;16	Name=AluJr	5
chr11:11893537	A:G	USP47	USP47	intronic	protein_coding	NA	A;G;+;A||R;ALU;-;SINE/AluJr;intronic;USP47;-;-;intronic;USP47;-;-;intronic;USP47;-;-;-;22;9;11	Name=AluJr	10
chr11:11907346	A:G	USP47	USP47	intronic	protein_coding	NA	A;G;+;A;NONREP;-;-/-;intronic;USP47;-;-;intronic;USP47;-;-;intronic;USP47;-;-;478;117;232;22;38	.	18
chr11:120394340	A:G	ARHGEF12	ARHGEF12	intronic	protein_coding	NA	A;G;+;A;ALU;-;SINE/AluJo;intronic;ARHGEF12;-;-;intronic;ARHGEF12;-;-;intronic;ARHGEF12;-;-;-;18;6;7	Name=AluJo	10
chr11:120425177	A:G	ARHGEF12	ARHGEF12	intronic	protein_coding	NA	A;G;+;A||R;REP;-;SINE/MIR3;intronic;ARHGEF12;-;-;intronic;ARHGEF12;-;-;intronic;ARHGEF12;-;-;-;124;21;26	.	14
chr11:120427601	A:G	ARHGEF12	ARHGEF12	intronic	protein_coding	NEU-GLU	A;G;+;A||R;ALU;-;SINE/AluJb;intronic;ARHGEF12;-;-;intronic;ARHGEF12;-;-;intronic;ARHGEF12;-;-;-;74;14;21	Name=AluJb	11
chr11:122052032	A:G	MIR100HG	MIR100HG	ncRNA	lncRNA	NA	T;C;-;A;REP;-;LINE/L1MA2;intergenic;RNU6-256P||RP11-166D19.1;-;-;intergenic;SORL1||MIR100HG;-;-;ncRNA_intronic;BC089451;-;-;644;550;3;3;3	Name=L1MA2	12
chr11:132521530	A:G	OPCML	OPCML	intronic	protein_coding	NEU-GABA-GLU	.	Name=L1PA8	12
chr11:132810130	A:G	OPCML	OPCML	intronic	protein_coding	NA	T;C;-;A;ALU;-;SINE/AluY;intronic;OPCML;-;-;intronic;OPCML;-;-;intronic;OPCML;-;-;-;3;1;2	Name=AluY	11
chr11:132877993	A:G	OPCML	OPCML	intronic	protein_coding	NEU-GABA-GLU	T;C;-;A||R;ALU;-;SINE/AluSc8;intronic;OPCML;-;-;intronic;OPCML;-;-;intronic;OPCML;-;-;-;6;2;3	Name=AluSc8	13
chr11:133102519	A:G	OPCML	OPCML	intronic	protein_coding	NEU	.	Name=AluY	11
chr11:134072729	A:G	JAM3	JAM3	intronic	protein_coding	NA	A;G;+;A;ALU;-;SINE/AluSc;intronic;JAM3;-;-;intronic;JAM3;-;-;intronic;JAM3;-;-;-;2;1;1	Name=AluSc	13
chr11:134095444	A:G	JAM3	JAM3	intronic	protein_coding	OLIG	A;G;+;A;ALU;-;SINE/AluSc5;intronic;JAM3;-;-;intronic;JAM3;-;-;intronic;JAM3;-;-;-;2;2;2	Name=AluSc5	14
chr11:134095446	A:G	JAM3	JAM3	intronic	protein_coding	OLIG	A;G;+;A;ALU;-;SINE/AluSc5;intronic;JAM3;-;-;intronic;JAM3;-;-;intronic;JAM3;-;-;-;3;2;2	Name=AluSc5	14
chr11:18349540	A:G	GTF2H1	GTF2H1	intronic	protein_coding	NA	A;G;+;A||R||D;ALU;-;SINE/AluSz;intronic;GTF2H1;-;-;intronic;GTF2H1;-;-;intronic;GTF2H1;-;-;-;631;30;50	Name=AluSz	17
chr11:20084201	A:G	NAV2	NAV2	intronic	protein_coding	NA	A;G;+;A||R;ALU;-;SINE/AluSx;intronic;NAV2;-;-;intronic;NAV2;-;-;intronic;NAV2;-;-;-;72;11;14	Name=AluSx	5
chr11:2979650	A:G	NAP1L4	NAP1L4	intronic	protein_coding	OLIG	T;C;-;A||R;ALU;-;SINE/AluSq;intronic;NAP1L4;-;-;intronic;NAP1L4;-;-;intronic;NAP1L4;-;-;-;61;17;27	Name=AluSq	6
chr11:31431550	A:G	DNAJC24	DNAJC24	UTR3	protein_coding	NA	A;G;+;A||R;ALU;-;SINE/AluSx;UTR3;DNAJC24;-;-;UTR3;DNAJC24;-;-;UTR3;DNAJC24;-;-;-;1140;30;54	Name=AluSx	17
chr11:35263381	A:G	SLC1A2	SLC1A2	intronic	protein_coding	NA	T;C;-;A||R;ALU;-;SINE/AluSp;intronic;SLC1A2;-;-;intronic;SLC1A2;-;-;intronic;SLC1A2;-;-;-;13;4;7	Name=AluSp	13
chr11:35333951	A:G	SLC1A2	SLC1A2	intronic	protein_coding	MGAS	T;C;-;A||R;ALU;-;SINE/AluSz6;intronic;SLC1A2;-;-;intronic;SLC1A2;-;-;intronic;SLC1A2;-;-;-;4;2;2	Name=AluSz6	14
chr11:35347823	A:G	SLC1A2	SLC1A2	intronic	protein_coding	NA	T;C;-;A;ALU;-;SINE/AluJr;intronic;SLC1A2;-;-;intronic;SLC1A2;-;-;intronic;SLC1A2;-;-;-;2;2;2	Name=AluJr	12
chr11:35347824	A:G	SLC1A2	SLC1A2	intronic	protein_coding	MGAS	.	Name=AluJr	13
chr11:35351800	A:G	SLC1A2	SLC1A2	intronic	protein_coding	MGAS	T;C;-;A;ALU;-;SINE/AluSg;intronic;SLC1A2;-;-;intronic;SLC1A2;-;-;intronic;SLC1A2;-;-;-;2;1;1	Name=AluSx4	12
chr11:35360978	A:G	SLC1A2	SLC1A2	intronic	protein_coding	MGAS	.	Name=AluSx1	15
chr11:35360982	A:G	SLC1A2	SLC1A2	intronic	protein_coding	MGAS	T;C;-;A;ALU;-;SINE/AluSx1;intronic;SLC1A2;-;-;intronic;SLC1A2;-;-;intronic;SLC1A2;-;-;-;1;1;1	Name=AluSx1	11
chr11:35361149	A:G	SLC1A2	SLC1A2	intronic	protein_coding	MGAS	T;C;-;A;ALU;-;SINE/AluSx1;intronic;SLC1A2;-;-;intronic;SLC1A2;-;-;intronic;SLC1A2;-;-;-;2;1;1	Name=AluSx1	14
chr11:35386969	A:G	SLC1A2	SLC1A2	intronic	protein_coding	MGAS	T;C;-;A||R;ALU;-;SINE/AluJo;intronic;SLC1A2;-;-;intronic;SLC1A2;-;-;intronic;SLC1A2;-;-;-;1;1;1	Name=AluJo	18
chr11:35388554	A:G	SLC1A2	SLC1A2	intronic	protein_coding	NA	T;C;-;A;ALU;-;SINE/AluJb;intronic;SLC1A2;-;-;intronic;SLC1A2;-;-;intronic;SLC1A2;-;-;-;2;1;1	Name=AluJb	10
chr11:35398386	A:G	SLC1A2	SLC1A2	intronic	protein_coding	MGAS	T;C;-;A;REP;-;LINE/L1PA15;intronic;SLC1A2;-;-;intronic;SLC1A2;-;-;intronic;SLC1A2;-;-;-;3;1;1	Name=L1PA15	14
chr11:47982346	A:G	PTPRJ	PTPRJ	intronic	protein_coding	NA	A;G;+;A;REP;-;SINE/MIRc;intronic;PTPRJ;-;-;intronic;PTPRJ;-;-;intronic;PTPRJ;-;-;-;9;5;7	Name=MIRc	17
chr11:62751823	A:G	ZBTB3	ZBTB3	UTR3	protein_coding	NA	T;C;-;A||R||D;ALU;-;SINE/AluY;UTR3;ZBTB3;-;-;UTR3;ZBTB3;-;-;UTR3;ZBTB3;-;-;-;243;27;46	Name=AluY	4
chr11:63701824	A:G	RTN3	RTN3	intronic	protein_coding	NA	A;G;+;A||R;ALU;-;SINE/AluJo;intronic;RTN3;-;-;intronic;RTN3;-;-;intronic;RTN3;-;-;-;4;2;3	Name=AluJo	12
chr11:63705400	A:G	RTN3	RTN3	intronic	protein_coding	NA	A;G;+;A||R;ALU;-;SINE/AluJb;intronic;RTN3;-;-;intronic;RTN3;-;-;intronic;RTN3;-;-;-;2;2;2	Name=AluJb	12
chr11:63707002	A:G	RTN3	RTN3	intronic	protein_coding	NA	A;G;+;A||R;ALU;-;SINE/AluSz;intronic;RTN3;-;-;intronic;RTN3;-;-;intronic;RTN3;-;-;-;8;4;5	Name=AluSz	13
chr11:63707714	A:G	RTN3	RTN3	intronic	protein_coding	NEU-GLU	A;G;+;A;ALU;-;SINE/AluSq2;intronic;RTN3;-;-;intronic;RTN3;-;-;intronic;RTN3;-;-;-;3;2;2	Name=AluSq2	8
chr11:63713422	A:G	RTN3	RTN3	intronic	protein_coding	NA	A;G;+;A;ALU;-;SINE/AluJr;intronic;RTN3;-;-;intronic;RTN3;-;-;intronic;RTN3;-;-;-;8;2;5	Name=AluJr	13
chr11:63713449	A:G	RTN3	RTN3	intronic	protein_coding	NA	A;G;+;A||R;ALU;-;SINE/AluJr;intronic;RTN3;-;-;intronic;RTN3;-;-;intronic;RTN3;-;-;-;12;5;6	Name=AluJr	12
chr11:63717489	A:G	RTN3	RTN3	intronic	protein_coding	NA	A;G;+;A||R;ALU;-;SINE/AluSq2;intronic;RTN3;-;-;intronic;RTN3;-;-;intronic;RTN3;-;-;-;9;5;7	Name=AluSq2	4
chr11:63717570	A:G	RTN3	RTN3	intronic	protein_coding	NEU-GABA-GLU	A;G;+;A||R||D;ALU;-;SINE/AluSq2;intronic;RTN3;-;-;intronic;RTN3;-;-;intronic;RTN3;-;-;-;6;3;4	Name=AluSq2	5
chr11:63727732	A:G	RTN3	RTN3	intronic	protein_coding	NA	A;G;+;A||R;ALU;-;SINE/AluJb;intronic;RTN3;-;-;intronic;RTN3;-;-;intronic;RTN3;-;-;-;7;3;4	Name=AluJb	14
chr11:63730536	A:G	RTN3	RTN3	intronic	protein_coding	NEU-GABA-GLU	A;G;+;A;ALU;-;SINE/AluJo;intronic;RTN3;-;-;intronic;RTN3;-;-;intronic;RTN3;-;-;-;16;5;8	Name=AluJb	15
chr11:63732228	A:G	RTN3	RTN3	intronic	protein_coding	NA	A;G;+;A||R;ALU;-;SINE/AluJr4;intronic;RTN3;-;-;intronic;RTN3;-;-;intronic;RTN3;-;-;-;12;4;6	Name=AluJr4	11
chr11:63733207	A:G	RTN3	RTN3	intronic	protein_coding	NEU	A;G;+;R;ALU;-;SINE/AluSc8;intronic;RTN3;-;-;intronic;RTN3;-;-;intronic;RTN3;-;-;-;1;1;1	Name=AluSc8	6
chr11:63734305	A:G	RTN3	RTN3	intronic	protein_coding	NA	A;G;+;A||R;ALU;-;SINE/AluSz;intronic;RTN3;-;-;intronic;RTN3;-;-;intronic;RTN3;-;-;-;4;3;3	Name=AluSz	9
chr11:63735225	A:G	RTN3	RTN3	intronic	protein_coding	NEU-GABA-GLU	A;G;+;A||R;ALU;-;SINE/AluSz;intronic;RTN3;-;-;intronic;RTN3;-;-;intronic;RTN3;-;-;-;7;2;3	Name=AluSz	9
chr11:63735242	A:G	RTN3	RTN3	intronic	protein_coding	NEU-GABA-GLU	A;G;+;A||R;ALU;-;SINE/AluSz;intronic;RTN3;-;-;intronic;RTN3;-;-;intronic;RTN3;-;-;-;10;3;4	Name=AluSz	12
chr11:63737044	A:G	RTN3	RTN3	intronic	protein_coding	NEU	A;G;+;A||R;ALU;-;SINE/AluJr;intronic;RTN3;-;-;intronic;RTN3;-;-;intronic;RTN3;-;-;-;12;3;4	Name=AluJr	6
chr11:63737081	A:G	RTN3	RTN3	intronic	protein_coding	NEU	A;G;+;A;ALU;-;SINE/AluJr;intronic;RTN3;-;-;intronic;RTN3;-;-;intronic;RTN3;-;-;-;8;2;3	Name=AluJr	10
chr11:65769010	A:G	AP5B1	AP5B1	intergenic	protein_coding	NEU-GABA-GLU	T;C;-;A||R;ALU;-;SINE/AluSx1;ncRNA_intronic;RP11-770G2.2;-;-;intergenic;RNASEH2C||AP5B1;-;-;intergenic;RNASEH2C||AP5B1;-;-;-;35;5;9	Name=AluSx1	8
chr11:66082288	A:G	PACS1	PACS1	intronic	protein_coding	MGAS	A;G;+;A||R;ALU;-;SINE/AluJr;intronic;PACS1;-;-;intronic;PACS1;-;-;intronic;PACS1;-;-;-;12;6;7	Name=AluJr	10
chr11:66631365	A:G	RBM14-RBM4	RBM14-RBM4	intronic	protein_coding	NA	A;G;+;A||R;ALU;-;SINE/AluY;intronic;RBM14-RBM4||RBM4;-;-;intronic;RBM14-RBM4;-;-;intronic;RBM14-RBM4;-;-;-;433;28;45	Name=AluY	8
chr11:66633297	A:G	RBM14-RBM4	RBM14-RBM4	intronic	protein_coding	NA	A;G;+;A||R;ALU;-;SINE/AluSx3;intronic;RBM14-RBM4||RBM4;-;-;intronic;RBM14-RBM4;-;-;intronic;RBM14-RBM4;-;-;-;380;29;48	Name=AluSx3	9
chr11:66635467	A:G	RBM14-RBM4	RBM14-RBM4	intronic	protein_coding	NA	A;G;+;A||R||D;ALU;-;SINE/AluSg;intronic;RBM14-RBM4||RBM4;-;-;intronic;RBM14-RBM4;-;-;intronic;RBM14-RBM4;-;-;-;891;30;54	Name=AluSg	19
chr11:66636090	A:G	RBM14-RBM4	RBM14-RBM4	intronic	protein_coding	NA	A;G;+;A||R;ALU;-;SINE/AluSx;intronic;RBM14-RBM4||RBM4;-;-;intronic;RBM14-RBM4;-;-;intronic;RBM14-RBM4;-;-;-;440;29;51	Name=AluSx	8
chr11:66650315	A:G	RBM4	RBM4	intronic	protein_coding	NA	A;G;+;A||R||D;ALU;-;SINE/AluSq2;intronic;RBM4;-;-;intronic;RBM4;-;-;intronic;RBM4;-;-;-;29;14;17	Name=AluSq2	12
chr11:66659404	A:G	RBM4	RBM4	intronic	protein_coding	NA	A;G;+;A||R;ALU;-;SINE/AluSx4;intronic;RBM4;-;-;intronic;RBM4;-;-;intronic;RBM4;-;-;-;14;7;10	Name=AluSx4	6
chr11:66661792	A:G	RBM4	RBM4	intronic	protein_coding	NA	A;G;+;A||R||D;ALU;rs557256126;SINE/AluSx;intronic;RBM4;-;-;intronic;RBM4;-;-;intronic;RBM4;-;-;-;26;9;13	Name=AluSx	12
chr11:66662666	A:G	RBM4	RBM4	intronic	protein_coding	NA	A;G;+;A||R;ALU;-;SINE/AluSx;intronic;RBM4;-;-;intronic;RBM4;-;-;intronic;RBM4;-;-;-;63;16;21	Name=AluSx	15
chr11:66783297	A:G	C11orf80	TOP6BL	intronic	protein_coding	NEU-GABA-GLU	A;G;+;A||R;ALU;-;SINE/AluJo;intronic;C11orf80;-;-;intronic;C11orf80;-;-;intronic;C11orf80;-;-;-;21;5;8	Name=AluJo	8
chr11:66787196	A:G	C11orf80	TOP6BL	intronic	protein_coding	NA	A;G;+;A||R;ALU;-;SINE/AluSq2;intronic;C11orf80;-;-;intronic;C11orf80;-;-;intronic;C11orf80;-;-;-;40;4;8	Name=AluSq2	8
chr11:66787208	A:G	C11orf80	TOP6BL	intronic	protein_coding	NA	A;G;+;A||R;ALU;-;SINE/AluSq2;intronic;C11orf80;-;-;intronic;C11orf80;-;-;intronic;C11orf80;-;-;-;40;7;12	Name=AluSq2	9
chr11:66790056	A:G	C11orf80	TOP6BL	intronic	protein_coding	NA	A;G;+;A||R||D;ALU;-;SINE/AluY;intronic;C11orf80;-;-;intronic;C11orf80;-;-;intronic;C11orf80;-;-;-;115;16;23	Name=AluY	8
chr11:68087989	A:G	CHKA	CHKA	intronic	protein_coding	NA	T;C;-;A||R;ALU;-;SINE/AluSx;intronic;CHKA;-;-;intronic;CHKA;-;-;intronic;CHKA;-;-;-;95;19;30	Name=AluSx	21
chr11:68093136	A:G	CHKA	CHKA	intronic	protein_coding	NA	T;C;-;A;ALU;-;SINE/AluJb;intronic;CHKA;-;-;intronic;CHKA;-;-;intronic;CHKA;-;-;-;19;9;10	Name=AluJb	15
chr11:68093195	A:G	CHKA	CHKA	intronic	protein_coding	NA	T;C;-;A;ALU;-;SINE/AluJb;intronic;CHKA;-;-;intronic;CHKA;-;-;intronic;CHKA;-;-;-;23;11;13	Name=AluJb	15
chr11:68094446	A:G	CHKA	CHKA	intronic	protein_coding	NA	T;C;-;A||R;ALU;-;SINE/AluJb;intronic;CHKA;-;-;intronic;CHKA;-;-;intronic;CHKA;-;-;-;28;14;15	Name=AluJb	18
chr11:68094484	A:G	CHKA	CHKA	intronic	protein_coding	NA	T;C;-;A||R;ALU;-;SINE/AluJb;intronic;CHKA;-;-;intronic;CHKA;-;-;intronic;CHKA;-;-;-;23;14;14	Name=AluJb	13
chr11:68094527	A:G	CHKA	CHKA	intronic	protein_coding	NA	T;C;-;A||R;ALU;-;SINE/AluJb;intronic;CHKA;-;-;intronic;CHKA;-;-;intronic;CHKA;-;-;-;52;15;16	Name=AluJb	16
chr11:68095957	A:G	CHKA	CHKA	intronic	protein_coding	NA	.	Name=AluSx	12
chr11:68095978	A:G	CHKA	CHKA	intronic	protein_coding	NA	T;C;-;A;ALU;-;SINE/AluSx;intronic;CHKA;-;-;intronic;CHKA;-;-;intronic;CHKA;-;-;-;31;10;11	Name=AluSx	13
chr11:68755966	A:G	CPT1A	CPT1A	UTR3	protein_coding	NA	T;C;-;A||R||D;ALU;-;SINE/AluSq;UTR3;CPT1A;-;-;UTR3;CPT1A;-;-;UTR3;CPT1A;-;-;-;1489;30;54	Name=AluSq	19
chr11:73536092	A:G	FAM168A	FAM168A	intronic	protein_coding	MGAS	T;C;-;A||R;ALU;-;SINE/AluJb;intronic;FAM168A;-;-;intronic;FAM168A;-;-;intronic;FAM168A;-;-;-;16;5;11	Name=AluJr	15
chr11:78390467	A:G	GAB2	GAB2	intronic	protein_coding	NA	T;C;-;A||R;ALU;-;SINE/AluSq2;ncRNA_intronic;RP11-452H21.1||RP11-452H21.2;-;-;intronic;GAB2;-;-;intronic;GAB2;-;-;-;14;6;6	Name=AluSq2	5
chr11:83500155	A:G	DLG2	DLG2	intronic	protein_coding	NA	T;C;-;A||R;REP;-;LINE/L2a;intronic;DLG2;-;-;intronic;DLG2;-;-;intronic;DLG2;-;-;-;3;3;3	.	15
chr11:83739959	A:G	DLG2	DLG2	intronic	protein_coding	NA	T;C;-;A;NONREP;-;-/-;intronic;DLG2;-;-;intronic;DLG2;-;-;intronic;DLG2;-;-;-;3;1;1	.	12
chr11:83739997	A:G	DLG2	DLG2	intronic	protein_coding	NA	T;C;-;A;NONREP;rs529770367;-/-;intronic;DLG2;-;-;intronic;DLG2;-;-;intronic;DLG2;-;-;-;4;1;2	.	16
chr11:83772151	A:G	DLG2	DLG2	intronic	protein_coding	NEU-GABA	.	Name=AluJb	14
chr11:84238403	A:G	DLG2	DLG2	intronic	protein_coding	NA	T;C;-;R;ALU;-;SINE/AluJb;intronic;DLG2;-;-;intronic;DLG2;-;-;intronic;DLG2;-;-;-;0;0;0	Name=AluJb	15
chr11:84312212	A:G	DLG2	DLG2	intronic	protein_coding	NA	T;C;-;A;ALU;-;SINE/AluSx3;intronic;DLG2;-;-;intronic;DLG2;-;-;intronic;DLG2;-;-;-;3;2;2	Name=AluSx3	15
chr11:84733351	A:G	DLG2	DLG2	intronic	protein_coding	NA	.	Name=L1PA5	11
chr11:84761291	A:G	DLG2	DLG2	intronic	protein_coding	NA	T;C;-;A;NONREP;-;-/-;ncRNA_intronic;CTD-2537O9.1;-;-;intronic;DLG2;-;-;intronic;DLG2;-;-;-;5;2;3	.	11
chr11:84761375	A:G	DLG2	DLG2	intronic	protein_coding	NA	T;C;-;A;NONREP;-;-/-;ncRNA_intronic;CTD-2537O9.1;-;-;intronic;DLG2;-;-;intronic;DLG2;-;-;-;9;3;4	.	13
chr11:84771440	A:G	DLG2	DLG2	intronic	protein_coding	NA	T;C;-;A;REP;-;LINE/L1PREC2;ncRNA_intronic;CTD-2537O9.1;-;-;intronic;DLG2;-;-;intronic;DLG2;-;-;-;2;1;1	Name=L1PREC2	13
chr11:84771452	A:G	DLG2	DLG2	intronic	protein_coding	NA	T;C;-;A;REP;-;LINE/L1PREC2;ncRNA_intronic;CTD-2537O9.1;-;-;intronic;DLG2;-;-;intronic;DLG2;-;-;-;3;1;1	Name=L1PREC2	11
chr11:84775320	A:G	DLG2	DLG2	intronic	protein_coding	NA	T;C;-;A;REP;-;LINE/L1PA16;ncRNA_intronic;CTD-2537O9.1;-;-;intronic;DLG2;-;-;intronic;DLG2;-;-;-;2;2;2	Name=L1PA16	12
chr11:84778169	A:G	DLG2	DLG2	intronic	protein_coding	NA	.	Name=L1PB4	14
chr11:84778279	A:G	DLG2	DLG2	intronic	protein_coding	NA	T;C;-;A;REP;-;LINE/L1PB4;ncRNA_intronic;CTD-2537O9.1;-;-;intronic;DLG2;-;-;intronic;DLG2;-;-;-;4;2;2	Name=L1PB4	17
chr11:84803013	A:G	DLG2	DLG2	intronic	protein_coding	NEU	T;C;-;A;ALU;rs377010512;SINE/AluSc8;intronic;DLG2;-;-;intronic;DLG2;-;-;intronic;DLG2;-;-;-;3;2;2	Name=AluSc8	10
chr11:85971544	A:G	PICALM	PICALM	intronic	protein_coding	NA	T;C;-;A||R;ALU;-;SINE/AluJb;intronic;PICALM;-;-;intronic;PICALM;-;-;intronic;PICALM;-;-;-;196;21;32	Name=AluJb	17
chr11:85971553	A:G	PICALM	PICALM	intronic	protein_coding	NA	T;C;-;A||R;ALU;-;SINE/AluJb;intronic;PICALM;-;-;intronic;PICALM;-;-;intronic;PICALM;-;-;-;113;19;27	Name=AluJb	18
chr11:85971619	A:G	PICALM	PICALM	intronic	protein_coding	NA	T;C;-;A||R;ALU;-;SINE/AluJb;intronic;PICALM;-;-;intronic;PICALM;-;-;intronic;PICALM;-;-;-;49;15;17	Name=AluJb	15
chr11:85971624	A:G	PICALM	PICALM	intronic	protein_coding	NA	T;C;-;A||R||D;ALU;-;SINE/AluJb;intronic;PICALM;-;-;intronic;PICALM;-;-;intronic;PICALM;-;-;-;72;21;26	Name=AluJb	19
chr11:85971984	A:G	PICALM	PICALM	intronic	protein_coding	NA	T;C;-;A||R;ALU;-;SINE/AluSq2;intronic;PICALM;-;-;intronic;PICALM;-;-;intronic;PICALM;-;-;-;34;12;14	Name=AluSq2	14
chr11:85972064	A:G	PICALM	PICALM	intronic	protein_coding	NA	T;C;-;A||R;ALU;-;SINE/AluSq2;intronic;PICALM;-;-;intronic;PICALM;-;-;intronic;PICALM;-;-;-;32;13;15	Name=AluSq2	14
chr11:86010491	A:G	PICALM	PICALM	intronic	protein_coding	NA	T;C;-;A||R;ALU;-;SINE/AluSx1;intronic;PICALM;-;-;intronic;PICALM;-;-;intronic;PICALM;-;-;-;15;8;9	Name=AluSx1	15
chr11:86025157	A:G	PICALM	PICALM	intronic	protein_coding	NA	T;C;-;A||R;ALU;-;SINE/AluSc;intronic;PICALM;-;-;intronic;PICALM;-;-;intronic;PICALM;-;-;-;14;9;9	Name=AluSc	6
chr11:86025158	A:G	PICALM	PICALM	intronic	protein_coding	NA	T;C;-;A||R;ALU;-;SINE/AluSc;intronic;PICALM;-;-;intronic;PICALM;-;-;intronic;PICALM;-;-;-;11;8;8	Name=AluSc	4
chr11:86053665	A:G	PICALM	PICALM	intronic	protein_coding	NA	T;C;-;A||R;ALU;-;SINE/AluJb;intronic;PICALM;-;-;intronic;PICALM;-;-;intronic;PICALM;-;-;-;21;9;10	Name=AluJb	17
chr11:93764049	A:G	C11orf54	C11orf54	UTR3	protein_coding	NA	A;G;+;A||R;REP;-;SINE/FLAM_C;UTR3;C11orf54;-;-;downstream;C11orf54;-;-;downstream;C11orf54;-;-;-;722;30;53	Name=AluJo	8
chr11:95882387	A:G	MTMR2	MTMR2	other	protein_coding	NA	T;C;-;A||R;ALU;-;SINE/AluSc8;UTR5;MTMR2;-;-;UTR5;MTMR2;-;-;UTR5;MTMR2;-;-;-;183;24;42	Name=AluSc8	19
chr11:116884585	A:G	SIK3	SIK3	intronic	protein_coding	OLIG	T;C;-;A||R;ALU;-;SINE/AluSc8;intronic;SIK3;-;-;intronic;SIK3;-;-;intronic;SIK3;-;-;-;11;8;8	Name=AluSc8	13
chr11:126845349	A:G	KIRREL3	KIRREL3	intronic	protein_coding	NA	T;C;-;A;REP;-;LTR/MER41-int;intronic;KIRREL3;-;-;intronic;KIRREL3;-;-;intronic;KIRREL3;-;-;-;3;1;2	Name=MER41-int	15
chr11:132810121	A:G	OPCML	OPCML	intronic	protein_coding	NA	T;C;-;R;ALU;-;SINE/AluY;intronic;OPCML;-;-;intronic;OPCML;-;-;intronic;OPCML;-;-;-;1;1;1	Name=AluY	11
chr11:132987246	A:G	OPCML	OPCML	intronic	protein_coding	NEU-GLU	.	.	9
chr11:133253447	A:G	OPCML	OPCML	intronic	protein_coding	NA	T;C;-;A;ALU;-;SINE/AluSz;intronic;OPCML;-;-;intronic;OPCML;-;-;intronic;OPCML;-;-;-;1;1;1	Name=AluSz	6
chr11:20084215	A:G	NAV2	NAV2	intronic	protein_coding	NA	A;G;+;A||R;ALU;-;SINE/AluSx;intronic;NAV2;-;-;intronic;NAV2;-;-;intronic;NAV2;-;-;-;69;10;15	Name=AluSx	5
chr11:2980388	A:G	NAP1L4	NAP1L4	intronic	protein_coding	NA	T;C;-;A||R;ALU;-;SINE/AluJr;intronic;NAP1L4;-;-;intronic;NAP1L4;-;-;intronic;NAP1L4;-;-;-;10;7;8	Name=AluJr	14
chr11:43857504	A:G	HSD17B12	HSD17B12	intergenic	protein_coding	NA	A;G;+;A||R;ALU;-;SINE/AluSg;ncRNA_intronic;RP11-613D13.5;-;-;downstream;HSD17B12;-;-;downstream;HSD17B12;-;-;-;220;23;42	Name=AluSg	22
chr11:63715480	A:G	RTN3	RTN3	intronic	protein_coding	NA	A;G;+;A||R;ALU;-;SINE/AluSz;intronic;RTN3;-;-;intronic;RTN3;-;-;intronic;RTN3;-;-;-;57;15;25	Name=AluSz	19
chr11:66633783	A:G	RBM14-RBM4	RBM14-RBM4	intronic	protein_coding	NA	A;G;+;A||R;ALU;-;SINE/AluSp;intronic;RBM14-RBM4||RBM4;-;-;intronic;RBM14-RBM4;-;-;intronic;RBM14-RBM4;-;-;-;632;30;51	Name=AluSp	11
chr11:66661919	A:G	RBM4	RBM4	intronic	protein_coding	NEU	A;G;+;A||R;ALU;-;SINE/AluSx;intronic;RBM4;-;-;intronic;RBM4;-;-;intronic;RBM4;-;-;-;16;8;10	Name=AluSx	9
chr11:84760423	A:G	DLG2	DLG2	intronic	protein_coding	NA	T;C;-;A;NONREP;-;-/-;ncRNA_intronic;CTD-2537O9.1;-;-;intronic;DLG2;-;-;intronic;DLG2;-;-;376;45;1;1;1	.	10
chr11:84778652	A:G	DLG2	DLG2	intronic	protein_coding	NEU-GABA-GLU	T;C;-;A;REP;-;LINE/L1PB4;ncRNA_intronic;CTD-2537O9.1;-;-;intronic;DLG2;-;-;intronic;DLG2;-;-;-;4;2;3	Name=L1PB4	18
chr11:85061004	A:G	DLG2	DLG2	intronic	protein_coding	NEU-GABA	T;C;-;A;REP;-;LINE/L1MB1;intronic;DLG2;-;-;intronic;DLG2;-;-;intronic;DLG2;-;-;-;6;1;3	Name=L1MB1	8
chr11:85959793	A:G	PICALM	PICALM	intronic	protein_coding	NA	T;C;-;A||R||D;ALU;-;SINE/AluJb;intronic;PICALM;-;-;intronic;PICALM;-;-;intronic;PICALM;-;-;-;1029;30;54	Name=AluJr4	12
chr11:107326021	A:G	CWF19L2	CWF19L2	intergenic	protein_coding	NA	T;C;-;A||R;ALU;-;SINE/AluJo;downstream;CWF19L2;-;-;downstream;CWF19L2;-;-;downstream;CWF19L2;-;-;-;37;17;21	Name=AluJo	14
chr11:113237434	A:G	NCAM1	NCAM1	intronic	protein_coding	NA	A;G;+;A||R;NONREP;-;-/-;intronic;NCAM1;-;-;intronic;NCAM1;-;-;intronic;NCAM1;-;-;-;15;3;8	.	16
chr11:113252164	A:G	NCAM1	NCAM1	intronic	protein_coding	NA	A;G;+;R;ALU;-;SINE/AluJo;intronic;NCAM1;-;-;intronic;NCAM1;-;-;intronic;NCAM1;-;-;-;20;3;11	Name=AluJo	15
chr11:113252903	A:G	NCAM1	NCAM1	intronic	protein_coding	NA	A;G;+;R;ALU;-;SINE/AluSz;intronic;NCAM1;-;-;intronic;NCAM1;-;-;intronic;NCAM1;-;-;-;4;1;4	Name=AluSz	16
chr11:113252925	A:G	NCAM1	NCAM1	intronic	protein_coding	NA	A;G;+;A||R;ALU;-;SINE/AluSz;intronic;NCAM1;-;-;intronic;NCAM1;-;-;intronic;NCAM1;-;-;-;8;1;7	Name=AluSz	12
chr11:116884579	A:G	SIK3	SIK3	intronic	protein_coding	OLIG	T;C;-;A||R;ALU;-;SINE/AluSc8;intronic;SIK3;-;-;intronic;SIK3;-;-;intronic;SIK3;-;-;-;13;6;7	Name=AluSc8	16
chr11:117023952	A:G	SIK3	SIK3	intronic	protein_coding	OLIG	T;C;-;A||R;ALU;-;SINE/AluSz6;intronic;SIK3;-;-;intronic;SIK3;-;-;intronic;SIK3;-;-;-;9;4;5	Name=AluSz6	14
chr11:117073963	A:G	SIK3	SIK3	intronic	protein_coding	NA	T;C;-;A||R||D;ALU;-;SINE/AluJo;intronic;SIK3;-;-;intronic;SIK3;-;-;intronic;SIK3;-;-;-;26;9;13	Name=AluJo	22
chr11:117074815	A:G	SIK3	SIK3	intronic	protein_coding	NA	T;C;-;A||R;ALU;-;SINE/AluSx;intronic;SIK3;-;-;intronic;SIK3;-;-;intronic;SIK3;-;-;-;14;5;6	Name=AluSx	16
chr11:117075680	A:G	SIK3	SIK3	intronic	protein_coding	NA	T;C;-;A||R||D;ALU;-;SINE/AluY;intronic;SIK3;-;-;intronic;SIK3;-;-;intronic;SIK3;-;-;-;90;15;29	Name=AluY	18
chr11:117085354	A:G	SIK3	SIK3	intronic	protein_coding	NA	T;C;-;A||R;ALU;-;SINE/AluJr4;intronic;SIK3;-;-;intronic;SIK3;-;-;intronic;SIK3;-;-;-;20;5;6	Name=AluJr4	16
chr11:134096035	A:G	JAM3	JAM3	intronic	protein_coding	OLIG	A;G;+;A||R;ALU;-;SINE/AluSz;intronic;JAM3;-;-;intronic;JAM3;-;-;intronic;JAM3;-;-;-;3;3;3	Name=AluSz	14
chr11:35385923	A:G	SLC1A2	SLC1A2	intronic	protein_coding	NA	T;C;-;A;ALU;-;SINE/AluY;intronic;SLC1A2;-;-;intronic;SLC1A2;-;-;intronic;SLC1A2;-;-;-;2;1;1	Name=AluYm1	11
chr11:35389625	A:G	SLC1A2	SLC1A2	intronic	protein_coding	MGAS	.	Name=AluSq2	12
chr11:35403512	A:G	SLC1A2	SLC1A2	intronic	protein_coding	NA	.	Name=MER45A	13
chr11:36487028	A:G	TRAF6	TRAF6	UTR3	protein_coding	NA	T;C;-;A||R;ALU;rs554051273;SINE/AluSx1;UTR3;TRAF6;-;-;UTR3;TRAF6;-;-;UTR3;TRAF6;-;-;-;207;28;47	Name=AluSx1	17
chr11:63701793	A:G	RTN3	RTN3	intronic	protein_coding	NA	A;G;+;A||R;ALU;-;SINE/AluJo;intronic;RTN3;-;-;intronic;RTN3;-;-;intronic;RTN3;-;-;-;1;1;1	Name=AluJo	13
chr11:63713342	A:G	RTN3	RTN3	intronic	protein_coding	NA	A;G;+;A||R;ALU;-;SINE/AluJr;intronic;RTN3;-;-;intronic;RTN3;-;-;intronic;RTN3;-;-;-;16;6;8	Name=AluJr	14
chr11:63735218	A:G	RTN3	RTN3	intronic	protein_coding	NA	A;G;+;A||R;ALU;-;SINE/AluSz;intronic;RTN3;-;-;intronic;RTN3;-;-;intronic;RTN3;-;-;-;7;2;3	Name=AluSz	10
chr11:66635454	A:G	RBM14-RBM4	RBM14-RBM4	intronic	protein_coding	NA	A;G;+;A||R;ALU;-;SINE/AluSg;intronic;RBM14-RBM4||RBM4;-;-;intronic;RBM14-RBM4;-;-;intronic;RBM14-RBM4;-;-;-;951;30;54	Name=AluSg	23
chr11:66778423	A:G	C11orf80	TOP6BL	intronic	protein_coding	NA	A;G;+;A;ALU;-;SINE/AluJb;intronic;C11orf80;-;-;intronic;C11orf80;-;-;intronic;C11orf80;-;-;-;30;6;10	Name=AluJb	13
chr11:68088030	A:G	CHKA	CHKA	intronic	protein_coding	NA	T;C;-;A||R;ALU;-;SINE/AluSx;intronic;CHKA;-;-;intronic;CHKA;-;-;intronic;CHKA;-;-;-;52;19;24	Name=AluSx	17
chr11:83500302	A:G	DLG2	DLG2	intronic	protein_coding	NA	.	.	17
chr11:83743706	A:G	DLG2	DLG2	intronic	protein_coding	OLIG	T;C;-;A||R;ALU;-;SINE/AluJb;intronic;DLG2;-;-;intronic;DLG2;-;-;intronic;DLG2;-;-;-;9;1;7	Name=AluJb	16
chr11:83743707	A:G	DLG2	DLG2	intronic	protein_coding	OLIG	T;C;-;A||R||D;ALU;-;SINE/AluJb;intronic;DLG2;-;-;intronic;DLG2;-;-;intronic;DLG2;-;-;-;12;1;8	Name=AluJb	16
chr11:84226077	A:G	DLG2	DLG2	intronic	protein_coding	NA	T;C;-;A;ALU;-;SINE/AluSz;intronic;DLG2;-;-;intronic;DLG2;-;-;intronic;DLG2;-;-;-;1;1;1	Name=AluSz	13
chr11:84501465	A:G	DLG2	DLG2	intronic	protein_coding	NA	T;C;-;R;ALU;-;SINE/AluSx;intronic;DLG2;-;-;intronic;DLG2;-;-;intronic;DLG2;-;-;-;108;5;17	Name=AluSx	8
chr11:84778542	A:G	DLG2	DLG2	intronic	protein_coding	NA	T;C;-;A;REP;-;LINE/L1PB4;ncRNA_intronic;CTD-2537O9.1;-;-;intronic;DLG2;-;-;intronic;DLG2;-;-;-;5;3;3	Name=L1PB4	15
chr11:85997567	A:G	PICALM	PICALM	intronic	protein_coding	NA	T;C;-;A||R;ALU;-;SINE/AluSx;intronic;PICALM;-;-;intronic;PICALM;-;-;intronic;PICALM;-;-;-;22;9;10	Name=AluSx	15
chr11:85997568	A:G	PICALM	PICALM	intronic	protein_coding	NA	T;C;-;A||R;ALU;-;SINE/AluSx;intronic;PICALM;-;-;intronic;PICALM;-;-;intronic;PICALM;-;-;-;19;6;7	Name=AluSx	13
chr11:86008498	A:G	PICALM	PICALM	intronic	protein_coding	NA	T;C;-;A||R;ALU;-;SINE/AluSc8;intronic;PICALM;-;-;intronic;PICALM;-;-;intronic;PICALM;-;-;-;20;7;8	Name=AluSc8	14
chr11:103288225	A:G	DYNC2H1	DYNC2H1	intronic	protein_coding	NA	A;G;+;R;REP;-;LTR/LTR8;intronic;DYNC2H1;-;-;intronic;DYNC2H1;-;-;intronic;DYNC2H1;-;-;-;90;14;28	Name=LTR8	10
chr11:106006402	A:G	MSANTD4	MSANTD4	intergenic	protein_coding	NA	T;C;-;A||R;ALU;-;SINE/AluSx;intergenic;GRIA4||MSANTD4;-;-;intergenic;GRIA4||MSANTD4;-;-;intergenic;GRIA4||MSANTD4;-;-;-;58;12;22	Name=AluSz	18
chr11:113252180	A:G	NCAM1	NCAM1	intronic	protein_coding	NA	A;G;+;A||R;ALU;-;SINE/AluJo;intronic;NCAM1;-;-;intronic;NCAM1;-;-;intronic;NCAM1;-;-;-;21;4;14	Name=AluJo	16
chr11:115353004	A:G	CADM1	CADM1	intronic	protein_coding	NA	T;C;-;A;REP;-;LINE/L1P4;intronic;CADM1;-;-;intronic;CADM1;-;-;intronic;CADM1;-;-;349;35;10;4;5	Name=L1P4	12
chr11:117029335	A:G	SIK3	SIK3	intronic	protein_coding	OLIG	T;C;-;A||R;ALU;-;SINE/AluJb;intronic;SIK3;-;-;intronic;SIK3;-;-;intronic;SIK3;-;-;-;13;8;10	Name=AluJb	13
chr11:117051673	A:G	SIK3	SIK3	intronic	protein_coding	NA	T;C;-;A||R;ALU;-;SINE/AluSx;intronic;SIK3;-;-;intronic;SIK3;-;-;intronic;SIK3;-;-;-;10;6;6	Name=AluSx	17
chr11:117063729	A:G	SIK3	SIK3	intronic	protein_coding	NA	T;C;-;A;ALU;-;SINE/AluSx1;intronic;SIK3;-;-;intronic;SIK3;-;-;intronic;SIK3;-;-;-;10;6;6	Name=AluSx1	18
chr11:117064905	A:G	SIK3	SIK3	intronic	protein_coding	NA	T;C;-;A;ALU;-;SINE/AluSx3;intronic;SIK3;-;-;intronic;SIK3;-;-;intronic;SIK3;-;-;-;3;2;2	Name=AluSx3	15
chr11:117066171	A:G	SIK3	SIK3	intronic	protein_coding	NA	T;C;-;R;ALU;-;SINE/AluSz;intronic;SIK3;-;-;intronic;SIK3;-;-;intronic;SIK3;-;-;-;60;11;22	Name=AluSz	12
chr11:117085819	A:G	SIK3	SIK3	intronic	protein_coding	NA	T;C;-;A||R;ALU;-;SINE/AluSx;intronic;SIK3;-;-;intronic;SIK3;-;-;intronic;SIK3;-;-;-;13;7;7	Name=AluSx	18
chr11:122052184	A:G	MIR100HG	MIR100HG	ncRNA	lncRNA	NEU-GABA-GLU	T;C;-;R;REP;-;LINE/L1MA2;intergenic;RNU6-256P||RP11-166D19.1;-;-;intergenic;SORL1||MIR100HG;-;-;ncRNA_intronic;BC089451;-;-;644;550;2;1;2	Name=L1MA2	12
chr11:132521553	A:G	OPCML	OPCML	intronic	protein_coding	NA	.	Name=L1PA8	12
chr11:132650029	A:G	OPCML	OPCML	intronic	protein_coding	NEU-GABA-GLU	T;C;-;A||R;NONREP;-;-/-;intronic;OPCML;-;-;intronic;OPCML;-;-;intronic;OPCML;-;-;-;7;2;3	.	14
chr11:132841761	A:G	OPCML	OPCML	intronic	protein_coding	NA	T;C;-;A;ALU;-;SINE/AluSg;intronic;OPCML;-;-;intronic;OPCML;-;-;intronic;OPCML;-;-;-;4;1;2	Name=AluSg	10
chr11:132875570	A:G	OPCML	OPCML	intronic	protein_coding	NEU	T;C;-;A;ALU;-;SINE/AluSp;intronic;OPCML;-;-;intronic;OPCML;-;-;intronic;OPCML;-;-;-;1;1;1	Name=AluSp	11
chr11:134075613	A:G	JAM3	JAM3	intronic	protein_coding	NA	A;G;+;A||R;ALU;-;SINE/AluJo;intronic;JAM3;-;-;intronic;JAM3;-;-;intronic;JAM3;-;-;-;8;4;5	Name=AluJo	17
chr11:134096057	A:G	JAM3	JAM3	intronic	protein_coding	NA	A;G;+;A||R;ALU;-;SINE/AluSz;intronic;JAM3;-;-;intronic;JAM3;-;-;intronic;JAM3;-;-;-;4;3;3	Name=AluSz	14
chr11:134096103	A:G	JAM3	JAM3	intronic	protein_coding	OLIG	A;G;+;A||R;ALU;-;SINE/AluSz;intronic;JAM3;-;-;intronic;JAM3;-;-;intronic;JAM3;-;-;-;6;3;3	Name=AluSz	15
chr11:20084350	A:G	NAV2	NAV2	intronic	protein_coding	NA	A;G;+;A;ALU;-;SINE/AluSx;intronic;NAV2;-;-;intronic;NAV2;-;-;intronic;NAV2;-;-;-;71;11;17	Name=AluSx	14
chr11:35295126	A:G	SLC1A2	SLC1A2	intronic	protein_coding	MGAS	T;C;-;A;ALU;-;SINE/AluJr4;intronic;SLC1A2;-;-;intronic;SLC1A2;-;-;intronic;SLC1A2;-;-;-;3;2;2	Name=AluJr4	13
chr11:35354360	A:G	SLC1A2	SLC1A2	intronic	protein_coding	MGAS	T;C;-;A;ALU;-;SINE/AluJr;intronic;SLC1A2;-;-;intronic;SLC1A2;-;-;intronic;SLC1A2;-;-;-;4;1;2	Name=AluJr	14
chr11:35362236	A:G	SLC1A2	SLC1A2	intronic	protein_coding	NA	.	.	10
chr11:35395969	A:G	SLC1A2	SLC1A2	intronic	protein_coding	NA	.	Name=L1PA2	13
chr11:35396044	A:G	SLC1A2	SLC1A2	intronic	protein_coding	MGAS	.	Name=L1PA2	14
chr11:35411594	A:G	SLC1A2	SLC1A2	intronic	protein_coding	NA	.	Name=FAM	13
chr11:36486177	A:G	TRAF6	TRAF6	UTR3	protein_coding	NA	T;C;-;A||R;ALU;-;SINE/AluSz6;downstream;TRAF6;-;-;UTR3;TRAF6;-;-;UTR3;TRAF6;-;-;-;451;29;51	Name=AluSz6	14
chr11:36486200	A:G	TRAF6	TRAF6	UTR3	protein_coding	NA	T;C;-;A||R;ALU;-;SINE/AluSz6;downstream;TRAF6;-;-;UTR3;TRAF6;-;-;UTR3;TRAF6;-;-;-;685;30;54	Name=AluSz6	21
chr11:36486969	A:G	TRAF6	TRAF6	UTR3	protein_coding	NA	T;C;-;A||R;ALU;-;SINE/AluSx1;downstream;TRAF6;-;-;UTR3;TRAF6;-;-;UTR3;TRAF6;-;-;-;286;30;50	Name=AluSx1	19
chr11:47987033	A:G	PTPRJ	PTPRJ	intronic	protein_coding	NA	A;G;+;A||R;ALU;-;SINE/AluJb;intronic;PTPRJ;-;-;intronic;PTPRJ;-;-;intronic;PTPRJ;-;-;-;9;5;5	Name=AluJb	14
chr11:47987097	A:G	PTPRJ	PTPRJ	intronic	protein_coding	NA	A;G;+;A;ALU;-;SINE/AluJb;intronic;PTPRJ;-;-;intronic;PTPRJ;-;-;intronic;PTPRJ;-;-;-;7;5;5	Name=AluJb	13
chr11:47987117	A:G	PTPRJ	PTPRJ	intronic	protein_coding	NA	A;G;+;A;ALU;-;SINE/AluJb;intronic;PTPRJ;-;-;intronic;PTPRJ;-;-;intronic;PTPRJ;-;-;-;10;5;5	Name=AluJb	13
chr11:48011715	A:G	PTPRJ	PTPRJ	intronic	protein_coding	NA	A;G;+;A||R;ALU;-;SINE/AluJb;intronic;PTPRJ;-;-;intronic;PTPRJ;-;-;intronic;PTPRJ;-;-;-;14;7;7	Name=AluJb	11
chr11:48011801	A:G	PTPRJ	PTPRJ	intronic	protein_coding	NA	A;G;+;A||R;ALU;-;SINE/AluJb;intronic;PTPRJ;-;-;intronic;PTPRJ;-;-;intronic;PTPRJ;-;-;-;13;6;6	Name=AluJb	12
chr11:6208700	T:C	C11orf42	C11orf42	intronic	protein_coding	NA	T;C;-;A||R;ALU;-;SINE/AluSx;intronic;C11orf42;-;-;intronic;C11orf42;-;-;intronic;C11orf42;-;-;-;64;16;24	Name=AluSx	13
chr11:6208954	T:C	C11orf42	C11orf42	intronic	protein_coding	NEU-GABA-GLU	T;C;-;A||R;ALU;-;SINE/AluSx1;intronic;C11orf42;-;-;intronic;C11orf42;-;-;intronic;C11orf42;-;-;-;30;8;12	Name=AluSx1	14
chr11:65770857	A:G	AP5B1	AP5B1	intergenic	protein_coding	NEU-GABA-GLU	T;C;-;A||R;ALU;-;SINE/AluJb;ncRNA_intronic;RP11-770G2.2;-;-;intergenic;RNASEH2C||AP5B1;-;-;intergenic;RNASEH2C||AP5B1;-;-;-;99;12;24	Name=AluJb	13
chr11:66633935	A:G	RBM14-RBM4	RBM14-RBM4	intronic	protein_coding	NA	A;G;+;A||R||D;ALU;-;SINE/AluSp;intronic;RBM14-RBM4||RBM4;-;-;intronic;RBM14-RBM4;-;-;intronic;RBM14-RBM4;-;-;-;633;29;49	Name=AluSp	8
chr11:66662586	A:G	RBM4	RBM4	intronic	protein_coding	NA	A;G;+;A||R||D;ALU;-;SINE/AluSx;intronic;RBM4;-;-;intronic;RBM4;-;-;intronic;RBM4;-;-;-;33;14;18	Name=AluSx	9
chr11:66671963	T:C	RBM4B	RBM4B	intronic	protein_coding	NA	A;G;+;A||R;ALU;-;SINE/AluSg7;intronic;RBM4B;-;-;intronic;RBM4B;-;-;intronic;RBM4B;-;-;-;46;12;18	Name=AluSg7	8
chr11:66672010	T:C	RBM4B	RBM4B	intronic	protein_coding	NA	A;G;+;A||R;ALU;-;SINE/AluSg7;intronic;RBM4B;-;-;intronic;RBM4B;-;-;intronic;RBM4B;-;-;-;55;15;22	Name=AluSg7	10
chr11:66790125	A:G	C11orf80	TOP6BL	intronic	protein_coding	NEU	A;G;+;A||R;ALU;-;SINE/AluY;intronic;C11orf80;-;-;intronic;C11orf80;-;-;intronic;C11orf80;-;-;-;53;9;13	Name=AluY	12
chr11:66793167	A:G	C11orf80	TOP6BL	intronic	protein_coding	NA	A;G;+;R;ALU;-;SINE/AluSz;intronic;C11orf80;-;-;intronic;C11orf80;-;-;intronic;C11orf80;-;-;-;184;20;32	Name=AluSz	6
chr11:67295496	A:G	ANKRD13D	ANKRD13D	intronic	protein_coding	NA	A;G;+;A||R;ALU;-;SINE/AluSx1;intronic;ANKRD13D;-;-;intronic;ANKRD13D;-;-;intronic;ANKRD13D;-;-;-;621;28;48	Name=AluSx1	10
chr11:68588380	A:G	PPP6R3	PPP6R3	intronic	protein_coding	NA	A;G;+;A||R;ALU;-;SINE/AluSx1;intronic;PPP6R3;-;-;intronic;PPP6R3;-;-;intronic;PPP6R3;-;-;-;47;18;25	Name=AluSq2	10
chr11:68588667	A:G	PPP6R3	PPP6R3	intronic	protein_coding	MGAS	A;G;+;A||R;ALU;-;SINE/AluYc;intronic;PPP6R3;-;-;intronic;PPP6R3;-;-;intronic;PPP6R3;-;-;-;48;16;20	Name=AluYc	9
chr11:83500237	A:G	DLG2	DLG2	intronic	protein_coding	NA	.	Name=L2a	14
chr11:83500250	A:G	DLG2	DLG2	intronic	protein_coding	NA	T;C;-;A;REP;-;LINE/L2a;intronic;DLG2;-;-;intronic;DLG2;-;-;intronic;DLG2;-;-;-;5;1;3	Name=L2a	17
chr11:83503078	A:G	DLG2	DLG2	intronic	protein_coding	NA	T;C;-;A;NONREP;-;-/-;intronic;DLG2;-;-;intronic;DLG2;-;-;intronic;DLG2;-;-;-;3;1;1	.	10
chr11:83622052	A:G	DLG2	DLG2	intronic	protein_coding	NA	.	Name=AluSx1	11
chr11:83734723	A:G	DLG2	DLG2	intronic	protein_coding	NA	.	Name=AluSx3	12
chr11:83734726	A:G	DLG2	DLG2	intronic	protein_coding	NA	T;C;-;R;ALU;-;SINE/AluSx3;intronic;DLG2;-;-;intronic;DLG2;-;-;intronic;DLG2;-;-;-;1;1;1	Name=AluSx3	16
chr11:83743572	A:G	DLG2	DLG2	intronic	protein_coding	NA	T;C;-;A;ALU;-;SINE/AluJb;intronic;DLG2;-;-;intronic;DLG2;-;-;intronic;DLG2;-;-;-;18;2;10	Name=AluJb	16
chr11:83743622	A:G	DLG2	DLG2	intronic	protein_coding	NA	T;C;-;A||R||D;ALU;-;SINE/AluJb;intronic;DLG2;-;-;intronic;DLG2;-;-;intronic;DLG2;-;-;-;8;1;5	Name=AluJb	15
chr11:84122208	A:G	DLG2	DLG2	intronic	protein_coding	NA	T;C;-;A||R;ALU;-;SINE/AluSx;intronic;DLG2;-;-;intronic;DLG2;-;-;intronic;DLG2;-;-;-;4;1;1	Name=AluSx	10
chr11:84444940	A:G	DLG2	DLG2	intronic	protein_coding	NA	T;C;-;R;ALU;-;SINE/AluSq2;intronic;DLG2;-;-;intronic;DLG2;-;-;intronic;DLG2;-;-;-;0;0;0	Name=AluSq2	9
chr11:84761310	A:G	DLG2	DLG2	intronic	protein_coding	NA	T;C;-;A;NONREP;-;-/-;ncRNA_intronic;CTD-2537O9.1;-;-;intronic;DLG2;-;-;intronic;DLG2;-;-;-;6;4;4	.	10
chr11:84771320	A:G	DLG2	DLG2	intronic	protein_coding	NA	T;C;-;A;REP;-;LINE/L1PREC2;ncRNA_intronic;CTD-2537O9.1;-;-;intronic;DLG2;-;-;intronic;DLG2;-;-;-;3;2;2	Name=L1PREC2	13
chr11:84774577	A:G	DLG2	DLG2	intronic	protein_coding	NA	.	Name=L1PA16	12
chr11:84776391	A:G	DLG2	DLG2	intronic	protein_coding	NA	.	Name=AluJo	12
chr11:84777861	A:G	DLG2	DLG2	intronic	protein_coding	NA	T;C;-;A;REP;-;LINE/L1PB4;ncRNA_intronic;CTD-2537O9.1;-;-;intronic;DLG2;-;-;intronic;DLG2;-;-;-;2;2;2	Name=L1PB4	13
chr11:84778280	A:G	DLG2	DLG2	intronic	protein_coding	NA	T;C;-;A;REP;-;LINE/L1PB4;ncRNA_intronic;CTD-2537O9.1;-;-;intronic;DLG2;-;-;intronic;DLG2;-;-;-;2;1;1	Name=L1PB4	12
chr11:84778399	A:G	DLG2	DLG2	intronic	protein_coding	NA	T;C;-;A;REP;-;LINE/L1PB4;ncRNA_intronic;CTD-2537O9.1;-;-;intronic;DLG2;-;-;intronic;DLG2;-;-;-;1;1;1	Name=L1PB4	15
chr11:84778533	A:G	DLG2	DLG2	intronic	protein_coding	NA	T;C;-;A;REP;-;LINE/L1PB4;ncRNA_intronic;CTD-2537O9.1;-;-;intronic;DLG2;-;-;intronic;DLG2;-;-;-;4;3;3	Name=L1PB4	14
chr11:84779342	A:G	DLG2	DLG2	intronic	protein_coding	NA	T;C;-;R;REP;-;LINE/L1PB4;ncRNA_intronic;CTD-2537O9.1;-;-;intronic;DLG2;-;-;intronic;DLG2;-;-;-;1;1;1	Name=L1PB4	7
chr11:84779448	A:G	DLG2	DLG2	intronic	protein_coding	NEU-GABA-GLU	T;C;-;A;REP;-;LINE/L1PB4;ncRNA_intronic;CTD-2537O9.1;-;-;intronic;DLG2;-;-;intronic;DLG2;-;-;-;3;2;3	Name=L1PB4	13
chr11:84779519	A:G	DLG2	DLG2	intronic	protein_coding	NA	T;C;-;A;REP;-;LINE/L1PB4;ncRNA_intronic;CTD-2537O9.1;-;-;intronic;DLG2;-;-;intronic;DLG2;-;-;-;4;2;2	Name=L1PB4	10
chr11:84844251	A:G	DLG2	DLG2	intronic	protein_coding	NA	T;C;-;A;NONREP;-;-/-;intronic;DLG2;-;-;intronic;DLG2;-;-;intronic;DLG2;-;-;-;1;1;1	.	9
chr11:85959393	A:G	PICALM	PICALM	intronic	protein_coding	NA	T;C;-;A||R||D;ALU;-;SINE/AluSq2;intronic;PICALM;-;-;intronic;PICALM;-;-;intronic;PICALM;-;-;-;1150;30;54	Name=AluSq2	5
chr11:85971879	A:G	PICALM	PICALM	intronic	protein_coding	NA	T;C;-;A||R;ALU;-;SINE/AluSq2;intronic;PICALM;-;-;intronic;PICALM;-;-;intronic;PICALM;-;-;-;49;17;20	Name=AluSq2	13
chr11:86006552	A:G	PICALM	PICALM	intronic	protein_coding	NA	T;C;-;A;ALU;rs190218542;SINE/AluSq2;intronic;PICALM;-;-;intronic;PICALM;-;-;intronic;PICALM;-;-;-;27;10;12	Name=AluSq2	12
chr11:86030963	A:G	PICALM	PICALM	intronic	protein_coding	NA	T;C;-;A||R;ALU;-;SINE/AluJr;intronic;PICALM;-;-;intronic;PICALM;-;-;intronic;PICALM;-;-;-;25;11;11	Name=AluJr	15
chr11:86030993	A:G	PICALM	PICALM	intronic	protein_coding	NA	T;C;-;A||R;ALU;-;SINE/AluJr;intronic;PICALM;-;-;intronic;PICALM;-;-;intronic;PICALM;-;-;-;15;6;6	Name=AluJr	13
chr11:86031023	A:G	PICALM	PICALM	intronic	protein_coding	NA	T;C;-;A;ALU;-;SINE/AluJr;intronic;PICALM;-;-;intronic;PICALM;-;-;intronic;PICALM;-;-;-;16;8;8	Name=AluJr	14
chr11:86051460	A:G	PICALM	PICALM	intronic	protein_coding	NA	T;C;-;A||R;ALU;-;SINE/AluSz;intronic;PICALM;-;-;intronic;PICALM;-;-;intronic;PICALM;-;-;-;24;11;12	Name=AluSz	14
chr11:88521253	T:C	GRM5-AS1	GRM5-AS1	ncRNA	lncRNA	NA	T;C;-;A;ALU;-;SINE/AluSx3;ncRNA_intronic;GRM5-AS1;-;-;ncRNA_intronic;GRM5-AS1;-;-;ncRNA_intronic;GRM5-AS1;-;-;-;3;2;2	Name=AluSx3	12
chr11:88521317	T:C	GRM5-AS1	GRM5-AS1	ncRNA	lncRNA	NEU	T;C;-;A;ALU;-;SINE/AluSx3;ncRNA_intronic;GRM5-AS1;-;-;ncRNA_intronic;GRM5-AS1;-;-;ncRNA_intronic;GRM5-AS1;-;-;-;5;2;5	Name=AluSx3	12
chr11:88521335	T:C	GRM5-AS1	GRM5-AS1	ncRNA	lncRNA	NA	T;C;-;A;ALU;-;SINE/AluSx3;ncRNA_intronic;GRM5-AS1;-;-;ncRNA_intronic;GRM5-AS1;-;-;ncRNA_intronic;GRM5-AS1;-;-;-;4;1;3	Name=AluSx3	10
chr11:116884402	A:G	SIK3	SIK3	intronic	protein_coding	OLIG	T;C;-;A||R;ALU;-;SINE/AluSc8;intronic;SIK3;-;-;intronic;SIK3;-;-;intronic;SIK3;-;-;-;6;5;6	Name=AluSc8	15
chr11:116884408	A:G	SIK3	SIK3	intronic	protein_coding	OLIG	T;C;-;A||R;ALU;-;SINE/AluSc8;intronic;SIK3;-;-;intronic;SIK3;-;-;intronic;SIK3;-;-;-;2;2;2	Name=AluSc8	11
chr11:117070405	A:G	SIK3	SIK3	intronic	protein_coding	NA	T;C;-;A||R;REP;-;SINE/FRAM;intronic;SIK3;-;-;intronic;SIK3;-;-;intronic;SIK3;-;-;-;10;4;8	Name=AluJo	14
chr11:117074760	A:G	SIK3	SIK3	intronic	protein_coding	NA	T;C;-;A||R;ALU;-;SINE/AluSx;intronic;SIK3;-;-;intronic;SIK3;-;-;intronic;SIK3;-;-;-;10;5;6	Name=AluSx	12
chr11:117076052	A:G	SIK3	SIK3	intronic	protein_coding	OLIG	T;C;-;A||R;ALU;-;SINE/AluSq2;intronic;SIK3;-;-;intronic;SIK3;-;-;intronic;SIK3;-;-;-;58;10;21	Name=AluSq2	17
chr11:117076908	A:G	SIK3	SIK3	intronic	protein_coding	NA	T;C;-;A||R;ALU;-;SINE/AluJr4;intronic;SIK3;-;-;intronic;SIK3;-;-;intronic;SIK3;-;-;-;29;12;16	Name=AluJr4	19
chr11:120433879	A:G	ARHGEF12	ARHGEF12	intronic	protein_coding	NEU	A;G;+;A||R;ALU;-;SINE/AluSx3;intronic;ARHGEF12;-;-;intronic;ARHGEF12;-;-;intronic;ARHGEF12;-;-;-;12;9;10	Name=AluSx3	19
chr11:133102523	A:G	OPCML	OPCML	intronic	protein_coding	NEU-GLU	.	Name=AluY	13
chr11:133120779	A:G	OPCML	OPCML	intronic	protein_coding	NEU-GABA-GLU	T;C;-;A;NONREP;-;-/-;intronic;OPCML;-;-;intronic;OPCML;-;-;intronic;OPCML;-;-;-;2;1;1	.	14
chr11:133495738	A:G	OPCML	OPCML	intronic	protein_coding	NA	.	Name=L1PB1	12
chr11:134096076	A:G	JAM3	JAM3	intronic	protein_coding	OLIG	A;G;+;A;ALU;-;SINE/AluSz;intronic;JAM3;-;-;intronic;JAM3;-;-;intronic;JAM3;-;-;-;5;2;2	Name=AluSz	15
chr11:20084372	A:G	NAV2	NAV2	intronic	protein_coding	NA	A;G;+;A;ALU;-;SINE/AluSx;intronic;NAV2;-;-;intronic;NAV2;-;-;intronic;NAV2;-;-;-;80;11;17	Name=AluSx	6
chr11:47987034	A:G	PTPRJ	PTPRJ	intronic	protein_coding	NA	A;G;+;A||R||D;ALU;-;SINE/AluJb;intronic;PTPRJ;-;-;intronic;PTPRJ;-;-;intronic;PTPRJ;-;-;-;8;5;5	Name=AluJb	13
chr11:47987144	A:G	PTPRJ	PTPRJ	intronic	protein_coding	NA	A;G;+;A||R;ALU;-;SINE/AluJb;intronic;PTPRJ;-;-;intronic;PTPRJ;-;-;intronic;PTPRJ;-;-;-;14;5;5	Name=AluJb	13
chr11:63685359	A:G	RTN3	RTN3	intronic	protein_coding	NEU	A;G;+;R;ALU;-;SINE/AluSx1;intronic;RTN3;-;-;intronic;RTN3;-;-;intronic;RTN3;-;-;-;6;3;5	Name=AluSx1	12
chr11:63697588	A:G	RTN3	RTN3	intronic	protein_coding	NA	A;G;+;R;ALU;-;SINE/AluSq2;intronic;RTN3;-;-;intronic;RTN3;-;-;intronic;RTN3;-;-;-;4;2;3	Name=AluSq2	9
chr11:63701692	A:G	RTN3	RTN3	intronic	protein_coding	NEU-GLU	A;G;+;A||R;ALU;-;SINE/AluJo;intronic;RTN3;-;-;intronic;RTN3;-;-;intronic;RTN3;-;-;-;9;3;4	Name=AluJo	10
chr11:63705405	A:G	RTN3	RTN3	intronic	protein_coding	NEU-GABA-GLU	A;G;+;A;ALU;-;SINE/AluJb;intronic;RTN3;-;-;intronic;RTN3;-;-;intronic;RTN3;-;-;-;4;3;3	Name=AluJb	10
chr11:63708438	A:G	RTN3	RTN3	intronic	protein_coding	NA	A;G;+;A;ALU;-;SINE/AluJo;intronic;RTN3;-;-;intronic;RTN3;-;-;intronic;RTN3;-;-;-;8;2;3	Name=AluJo	12
chr11:63730551	A:G	RTN3	RTN3	intronic	protein_coding	NA	A;G;+;A||R;ALU;-;SINE/AluJo;intronic;RTN3;-;-;intronic;RTN3;-;-;intronic;RTN3;-;-;-;6;2;3	Name=AluJb	13
chr11:63730557	A:G	RTN3	RTN3	intronic	protein_coding	NA	A;G;+;A;ALU;-;SINE/AluJo;intronic;RTN3;-;-;intronic;RTN3;-;-;intronic;RTN3;-;-;-;8;3;4	Name=AluJb	11
chr11:65768144	A:G	AP5B1	AP5B1	intergenic	protein_coding	NEU	T;C;-;A;ALU;-;SINE/AluJr4;ncRNA_intronic;RP11-770G2.2;-;-;intergenic;RNASEH2C||AP5B1;-;-;intergenic;RNASEH2C||AP5B1;-;-;-;104;14;22	Name=AluJr4	9
chr11:65768621	A:G	AP5B1	AP5B1	intergenic	protein_coding	NEU-GLU	T;C;-;A;ALU;-;SINE/AluY;ncRNA_intronic;RP11-770G2.2;-;-;intergenic;RNASEH2C||AP5B1;-;-;intergenic;RNASEH2C||AP5B1;-;-;-;84;12;17	Name=AluYh3	5
chr11:66756412	A:G	C11orf80	TOP6BL	other	protein_coding	NA	A;G;+;A;ALU;-;SINE/AluSx1;exonic;C11orf80;nonsynonymous	Name=AluSx1	14
chr11:66780765	A:G	C11orf80	TOP6BL	intronic	protein_coding	NA	A;G;+;A;ALU;-;SINE/AluSz6;intronic;C11orf80;-;-;intronic;C11orf80;-;-;intronic;C11orf80;-;-;-;17;3;5	Name=AluSz6	7
chr11:66792018	A:G	C11orf80	TOP6BL	intronic	protein_coding	NA	A;G;+;A||R||D;ALU;-;SINE/AluY;intronic;C11orf80;-;-;intronic;C11orf80;-;-;intronic;C11orf80;-;-;-;139;16;24	Name=AluY	4
chr11:66793157	A:G	C11orf80	TOP6BL	intronic	protein_coding	NA	A;G;+;A||R;ALU;-;SINE/AluSz;intronic;C11orf80;-;-;intronic;C11orf80;-;-;intronic;C11orf80;-;-;-;188;22;34	Name=AluSz	6
chr11:73574659	A:G	FAM168A	FAM168A	intronic	protein_coding	NA	T;C;-;A;ALU;-;SINE/AluSq2;intronic;FAM168A;-;-;intronic;FAM168A;-;-;intronic;FAM168A;-;-;-;5;3;3	Name=AluSq2	8
chr11:83672185	A:G	DLG2	DLG2	intronic	protein_coding	NA	.	Name=AluSp	14
chr11:84761309	A:G	DLG2	DLG2	intronic	protein_coding	NA	T;C;-;A;NONREP;-;-/-;ncRNA_intronic;CTD-2537O9.1;-;-;intronic;DLG2;-;-;intronic;DLG2;-;-;-;5;4;4	.	10
chr11:84777986	A:G	DLG2	DLG2	intronic	protein_coding	NA	T;C;-;A;REP;-;LINE/L1PB4;ncRNA_intronic;CTD-2537O9.1;-;-;intronic;DLG2;-;-;intronic;DLG2;-;-;-;11;5;5	Name=L1PB4	12
chr11:84778353	A:G	DLG2	DLG2	intronic	protein_coding	NA	T;C;-;A;REP;-;LINE/L1PB4;ncRNA_intronic;CTD-2537O9.1;-;-;intronic;DLG2;-;-;intronic;DLG2;-;-;-;3;2;2	Name=L1PB4	12
chr11:9826970	A:G	SBF2	SBF2	intronic	protein_coding	NA	T;C;-;A||R;ALU;-;SINE/AluSq2;intronic;SBF2;-;-;intronic;SBF2;-;-;intronic;SBF2;-;-;-;21;10;11	Name=AluSq2	11
chr11:9827412	A:G	SBF2	SBF2	intronic	protein_coding	NEU-GABA-GLU	T;C;-;A||R;ALU;-;SINE/AluJr;intronic;SBF2;-;-;intronic;SBF2;-;-;intronic;SBF2;-;-;-;11;7;7	Name=AluJr	12
chr11:9827413	A:G	SBF2	SBF2	intronic	protein_coding	NA	T;C;-;A||R;ALU;-;SINE/AluJr;intronic;SBF2;-;-;intronic;SBF2;-;-;intronic;SBF2;-;-;-;12;7;7	Name=AluJr	14
chr11:9827420	A:G	SBF2	SBF2	intronic	protein_coding	NEU-GLU	T;C;-;A||R;ALU;-;SINE/AluJr;intronic;SBF2;-;-;intronic;SBF2;-;-;intronic;SBF2;-;-;-;10;8;8	Name=AluJr	11
chr11:9827421	A:G	SBF2	SBF2	intronic	protein_coding	NEU-GLU	T;C;-;A||R;ALU;-;SINE/AluJr;intronic;SBF2;-;-;intronic;SBF2;-;-;intronic;SBF2;-;-;-;11;7;8	Name=AluJr	13
chr11:113250927	A:G	NCAM1	NCAM1	intronic	protein_coding	NA	.	Name=AluSx	13
chr11:113250939	A:G	NCAM1	NCAM1	intronic	protein_coding	NA	A;G;+;A;ALU;-;SINE/AluSx;intronic;NCAM1;-;-;intronic;NCAM1;-;-;intronic;NCAM1;-;-;-;4;1;2	Name=AluSx	11
chr11:117066206	A:G	SIK3	SIK3	intronic	protein_coding	OLIG	T;C;-;A||R;ALU;-;SINE/AluSz;intronic;SIK3;-;-;intronic;SIK3;-;-;intronic;SIK3;-;-;-;66;13;24	Name=AluSz	13
chr11:117066207	A:G	SIK3	SIK3	intronic	protein_coding	OLIG	T;C;-;A||R;ALU;-;SINE/AluSz;intronic;SIK3;-;-;intronic;SIK3;-;-;intronic;SIK3;-;-;-;61;11;22	Name=AluSz	13
chr11:117066785	A:G	SIK3	SIK3	intronic	protein_coding	NA	T;C;-;A||R;ALU;-;SINE/AluJr;intronic;SIK3;-;-;intronic;SIK3;-;-;intronic;SIK3;-;-;-;19;7;9	Name=AluJr	17
chr11:11999539	A:G	DKK3	DKK3	intronic	protein_coding	NA	T;C;-;R;ALU;-;SINE/AluSx;intronic;DKK3;-;-;intronic;DKK3;-;-;intronic;DKK3;-;-;-;2;2;2	Name=AluSg4	11
chr11:11999542	A:G	DKK3	DKK3	intronic	protein_coding	NA	.	Name=AluSg4	11
chr11:11999543	A:G	DKK3	DKK3	intronic	protein_coding	NA	T;C;-;R;ALU;-;SINE/AluSx;intronic;DKK3;-;-;intronic;DKK3;-;-;intronic;DKK3;-;-;-;2;1;1	Name=AluSg4	10
chr11:128985170	A:G	ARHGAP32	ARHGAP32	intronic	protein_coding	NEU	T;C;-;A||R;ALU;-;SINE/AluSx;intronic;ARHGAP32;-;-;intronic;ARHGAP32;-;-;intronic;ARHGAP32;-;-;-;9;6;7	Name=AluSx	11
chr11:132875667	A:G	OPCML	OPCML	intronic	protein_coding	NEU	T;C;-;A||R;ALU;-;SINE/AluSp;intronic;OPCML;-;-;intronic;OPCML;-;-;intronic;OPCML;-;-;-;6;1;2	Name=AluSp	12
chr11:132924415	A:G	OPCML	OPCML	intronic	protein_coding	NEU-GABA-GLU	T;C;-;A||R;REP;-;SINE/FLAM_C;intronic;OPCML;-;-;intronic;OPCML;-;-;intronic;OPCML;-;-;-;16;1;4	Name=FLAM_C	15
chr11:133102504	A:G	OPCML	OPCML	intronic	protein_coding	NA	.	Name=AluY	9
chr11:17337666	A:G	NUCB2	NUCB2	intergenic	protein_coding	NA	A;G;+;A||R;ALU;-;SINE/AluSq2;intergenic;NUCB2||NCR3LG1;-;-;ncRNA_intronic;LOC105376575;-;-;ncRNA_intronic;AK096475;-;-;-;69;16;22	Name=AluSq2	5
chr11:36486210	A:G	TRAF6	TRAF6	UTR3	protein_coding	NA	T;C;-;A||R;ALU;-;SINE/AluSz6;downstream;TRAF6;-;-;UTR3;TRAF6;-;-;UTR3;TRAF6;-;-;-;6;3;3	Name=AluSz6	19
chr11:36486232	A:G	TRAF6	TRAF6	UTR3	protein_coding	NA	T;C;-;A||R;ALU;-;SINE/AluSz6;downstream;TRAF6;-;-;UTR3;TRAF6;-;-;UTR3;TRAF6;-;-;-;264;27;46	Name=AluSz6	6
chr11:44249943	A:G	EXT2	EXT2	UTR3	protein_coding	NA	A;G;+;A;ALU;-;SINE/AluY;intergenic;EXT2||ALX4;-;-;intergenic;EXT2||ALX4;-;-;intergenic;EXT2||ALX4;-;-;-;79;18;29	Name=AluY	11
chr11:47613964	A:G	MTCH2	MTCH2	intergenic	protein_coding	NA	T;C;-;A||R;ALU;-;SINE/AluSz;downstream;Y_RNA;-;-;intergenic;C1QTNF4||MTCH2;-;-;intergenic;C1QTNF4||MTCH2;-;-;-;30;8;12	Name=AluSz	10
chr11:47613978	A:G	MTCH2	MTCH2	intergenic	protein_coding	NA	T;C;-;A||R;ALU;-;SINE/AluSz;downstream;Y_RNA;-;-;intergenic;C1QTNF4||MTCH2;-;-;intergenic;C1QTNF4||MTCH2;-;-;-;33;11;15	Name=AluSz	11
chr11:63734379	A:G	RTN3	RTN3	intronic	protein_coding	NA	A;G;+;A||R;ALU;-;SINE/AluSz;intronic;RTN3;-;-;intronic;RTN3;-;-;intronic;RTN3;-;-;-;3;1;2	Name=AluSz	9
chr11:67293798	A:G	ANKRD13D	ANKRD13D	intronic	protein_coding	NA	A;G;+;R;ALU;-;SINE/AluJb;intronic;ANKRD13D;-;-;intronic;ANKRD13D;-;-;intronic;ANKRD13D;-;-;-;496;28;48	Name=AluJb	11
chr11:67295668	A:G	ANKRD13D	ANKRD13D	intronic	protein_coding	NA	A;G;+;A||R||D;ALU;-;SINE/AluSx1;intronic;ANKRD13D;-;-;intronic;ANKRD13D;-;-;intronic;ANKRD13D;-;-;-;466;28;45	Name=AluSx1	9
chr11:68093043	A:G	CHKA	CHKA	intronic	protein_coding	NA	T;C;-;A||R;ALU;-;SINE/AluJb;intronic;CHKA;-;-;intronic;CHKA;-;-;intronic;CHKA;-;-;-;28;11;12	Name=AluJb	14
chr11:68093156	A:G	CHKA	CHKA	intronic	protein_coding	OLIG	T;C;-;A||R||D;ALU;-;SINE/AluJb;intronic;CHKA;-;-;intronic;CHKA;-;-;intronic;CHKA;-;-;-;31;14;14	Name=AluJb	18
chr11:68094539	A:G	CHKA	CHKA	intronic	protein_coding	NA	T;C;-;A;ALU;-;SINE/AluJb;intronic;CHKA;-;-;intronic;CHKA;-;-;intronic;CHKA;-;-;-;43;14;17	Name=AluJb	13
chr11:68588587	A:G	PPP6R3	PPP6R3	intronic	protein_coding	MGAS	A;G;+;A||R;ALU;-;SINE/AluYc;intronic;PPP6R3;-;-;intronic;PPP6R3;-;-;intronic;PPP6R3;-;-;-;64;21;28	Name=AluYc	8
chr11:72291521	A:G	CLPB	CLPB	UTR3	protein_coding	NA	T;C;-;A||R;ALU;-;SINE/AluSx;downstream;CLPB;-;-;downstream;CLPB;-;-;downstream;CLPB;-;-;-;30;8;17	Name=AluSx	11
chr11:83500177	A:G	DLG2	DLG2	intronic	protein_coding	NA	T;C;-;A||R;REP;-;LINE/L2a;intronic;DLG2;-;-;intronic;DLG2;-;-;intronic;DLG2;-;-;-;6;3;3	Name=L2a	19
chr11:83617963	A:G	DLG2	DLG2	intronic	protein_coding	NA	T;C;-;A;ALU;-;SINE/AluSz6;intronic;DLG2;-;-;intronic;DLG2;-;-;intronic;DLG2;-;-;-;4;2;2	Name=AluSz6	15
chr11:83710295	A:G	DLG2	DLG2	intronic	protein_coding	NA	T;C;-;A;ALU;-;SINE/AluSx1;ncRNA_intronic;RP11-160H12.2;-;-;intronic;DLG2;-;-;intronic;DLG2;-;-;-;2;2;2	Name=AluSx1	12
chr11:83741887	A:G	DLG2	DLG2	intronic	protein_coding	NA	.	Name=AluY	16
chr11:83743598	A:G	DLG2	DLG2	intronic	protein_coding	NA	T;C;-;A;ALU;-;SINE/AluJb;intronic;DLG2;-;-;intronic;DLG2;-;-;intronic;DLG2;-;-;-;14;2;10	Name=AluJb	15
chr11:84761321	A:G	DLG2	DLG2	intronic	protein_coding	NA	T;C;-;A;NONREP;-;-/-;ncRNA_intronic;CTD-2537O9.1;-;-;intronic;DLG2;-;-;intronic;DLG2;-;-;-;4;3;3	.	10
chr11:84789598	A:G	DLG2	DLG2	intronic	protein_coding	NA	T;C;-;A;REP;-;LINE/L1MA2;ncRNA_intronic;CTD-2537O9.1;-;-;intronic;DLG2;-;-;intronic;DLG2;-;-;-;5;1;2	Name=L1MA2	11
chr11:85997609	A:G	PICALM	PICALM	intronic	protein_coding	NA	T;C;-;A||R||D;ALU;-;SINE/AluSx;intronic;PICALM;-;-;intronic;PICALM;-;-;intronic;PICALM;-;-;-;31;11;14	Name=AluSx	17
chr11:86009210	A:G	PICALM	PICALM	intronic	protein_coding	NA	T;C;-;A||R;ALU;-;SINE/AluSx1;intronic;PICALM;-;-;intronic;PICALM;-;-;intronic;PICALM;-;-;-;7;6;6	Name=AluSx1	10
chr11:86031074	A:G	PICALM	PICALM	intronic	protein_coding	NA	T;C;-;A||R;ALU;-;SINE/AluJr;intronic;PICALM;-;-;intronic;PICALM;-;-;intronic;PICALM;-;-;-;19;9;10	Name=AluJr	13
chr11:88556487	A:G	GRM5	GRM5	intronic	protein_coding	NEU-GABA-GLU	T;C;-;A;ALU;-;SINE/AluSx1;intronic;GRM5;-;-;intronic;GRM5;-;-;intronic;GRM5;-;-;-;3;1;3	Name=AluSx1	13
chr11:111758474	A:G	PPP2R1B	PPP2R1B	intronic	protein_coding	NA	T;C;-;A||R;ALU;-;SINE/AluSx;intronic;PPP2R1B;-;-;intronic;PPP2R1B;-;-;intronic;PPP2R1B;-;-;-;108;20;30	Name=AluSc	10
chr11:111758503	A:G	PPP2R1B	PPP2R1B	intronic	protein_coding	NA	T;C;-;A||R;ALU;-;SINE/AluSx;intronic;PPP2R1B;-;-;intronic;PPP2R1B;-;-;intronic;PPP2R1B;-;-;-;74;13;20	Name=AluSc	9
chr11:11585441	A:G	GALNT18	GALNT18	intronic	protein_coding	NEU	T;C;-;A||R;ALU;-;SINE/AluSp;intronic;GALNT18;-;-;intronic;GALNT18;-;-;intronic;GALNT18;-;-;-;11;5;5	Name=AluSp	9
chr11:117053984	A:G	SIK3	SIK3	intronic	protein_coding	OLIG	T;C;-;A||R;REP;-;SINE/FLAM_A;intronic;SIK3;-;-;intronic;SIK3;-;-;intronic;SIK3;-;-;-;13;5;6	Name=FLAM_C	16
chr11:117063640	A:G	SIK3	SIK3	intronic	protein_coding	OLIG	T;C;-;A;ALU;-;SINE/AluSx1;intronic;SIK3;-;-;intronic;SIK3;-;-;intronic;SIK3;-;-;-;7;5;5	Name=AluSx1	17
chr11:117076911	A:G	SIK3	SIK3	intronic	protein_coding	OLIG	T;C;-;A||R;ALU;-;SINE/AluJr4;intronic;SIK3;-;-;intronic;SIK3;-;-;intronic;SIK3;-;-;-;19;8;9	Name=AluJr4	16
chr11:117085264	A:G	SIK3	SIK3	intronic	protein_coding	NA	T;C;-;A||R||D;ALU;-;SINE/AluJr4;intronic;SIK3;-;-;intronic;SIK3;-;-;intronic;SIK3;-;-;-;33;9;16	Name=AluJr4	21
chr11:118444810	A:G	KMT2A	KMT2A	intronic	protein_coding	NA	A;G;+;A||R;ALU;-;SINE/AluJb;intronic;KMT2A;-;-;intronic;KMT2A;-;-;intronic;KMT2A;-;-;-;63;19;23	Name=AluJb	12
chr11:119003572	T:C	RPL23AP64	RPL23AP64	ncRNA	processed_pseudogene	NA	A;G;+;A;ALU;-;SINE/AluJb;intronic;CCDC84;-;-;ncRNA_exonic;RPL23AP64;-;-;ncRNA_exonic;RPL23AP64;-;-;687;828;355;28;43	Name=AluSx	10
chr11:120433752	A:G	ARHGEF12	ARHGEF12	intronic	protein_coding	NA	A;G;+;A;ALU;-;SINE/AluSx3;intronic;ARHGEF12;-;-;intronic;ARHGEF12;-;-;intronic;ARHGEF12;-;-;-;7;4;5	Name=AluSx3	13
chr11:125481369	A:G	FEZ1	FEZ1	intronic	protein_coding	NA	T;C;-;A||R;ALU;-;SINE/AluJb;intronic;FEZ1;-;-;intronic;FEZ1;-;-;intronic;FEZ1;-;-;-;9;1;4	Name=AluJb	13
chr11:126762123	A:G	KIRREL3	KIRREL3	intronic	protein_coding	NA	T;C;-;A;ALU;-;SINE/AluSx;intronic;KIRREL3;-;-;intronic;KIRREL3;-;-;intronic;KIRREL3;-;-;-;3;1;1	Name=AluSx	13
chr11:132500784	A:G	OPCML	OPCML	intronic	protein_coding	NA	.	Name=L1PA8	8
chr11:132518339	A:G	OPCML	OPCML	intronic	protein_coding	NA	T;C;-;A;REP;-;LINE/L1PA8;intronic;OPCML;-;-;intronic;OPCML;-;-;intronic;OPCML;-;-;-;5;1;2	Name=L1PA8	11
chr11:132521601	A:G	OPCML	OPCML	intronic	protein_coding	NA	T;C;-;A||R;REP;-;LINE/L1PA8;intronic;OPCML;-;-;intronic;OPCML;-;-;intronic;OPCML;-;-;-;4;1;2	Name=L1PA8	10
chr11:132878070	A:G	OPCML	OPCML	intronic	protein_coding	NA	T;C;-;A;ALU;-;SINE/AluSc8;intronic;OPCML;-;-;intronic;OPCML;-;-;intronic;OPCML;-;-;-;5;1;2	Name=AluSc8	10
chr11:133099401	A:G	OPCML	OPCML	intronic	protein_coding	NEU	T;C;-;A;ALU;-;SINE/AluY;intronic;OPCML;-;-;intronic;OPCML;-;-;intronic;OPCML;-;-;-;30;1;9	Name=AluY	9
chr11:133244537	A:G	OPCML	OPCML	intronic	protein_coding	NA	.	Name=MSTA	11
chr11:133249504	A:G	OPCML	OPCML	intronic	protein_coding	NA	T;C;-;A;REP;-;LTR/MSTB1;intronic;OPCML;-;-;intronic;OPCML;-;-;intronic;OPCML;-;-;-;3;1;1	Name=MSTB1	11
chr11:134099116	A:G	JAM3	JAM3	intronic	protein_coding	NA	A;G;+;A||R;ALU;-;SINE/AluJb;intronic;JAM3;-;-;intronic;JAM3;-;-;intronic;JAM3;-;-;-;5;4;4	Name=AluJb	13
chr11:18736220	A:G	PTPN5	PTPN5	intronic	protein_coding	NA	T;C;-;R;ALU;-;SINE/AluJr4;ncRNA_intronic;RP11-1081L13.4;-;-;intronic;PTPN5;-;-;intronic;PTPN5;-;-;-;71;4;13	Name=AluJr4	9
chr11:20084281	A:G	NAV2	NAV2	intronic	protein_coding	NA	A;G;+;A||R;ALU;-;SINE/AluSx;intronic;NAV2;-;-;intronic;NAV2;-;-;intronic;NAV2;-;-;-;54;11;15	Name=AluSx	6
chr11:35741979	A:G	TRIM44	TRIM44	intronic	protein_coding	NA	A;G;+;A;ALU;rs138430413;SINE/AluJb;intronic;TRIM44;-;-;intronic;TRIM44;-;-;intronic;TRIM44;-;-;-;12;6;7	Name=AluJb	13
chr11:47511987	A:G	CELF1	CELF1	intronic	protein_coding	NA	T;C;-;A||R||D;ALU;-;SINE/AluSx;intronic;CELF1;-;-;intronic;CELF1;-;-;intronic;CELF1;-;-;-;14;5;7	Name=AluSx	9
chr11:57784184	A:G	TMX2-CTNND1	None	ncRNA	NA	MGAS	A;G;+;A||R;ALU;-;SINE/AluJb;intronic;CTNND1||RP11-691N7.6||TMX2-CTNND1;-;-;ncRNA_intronic;TMX2-CTNND1;-;-;intronic;CTNND1||TMX2-CTNND1;-;-;-;187;22;26	Name=AluJb	9
chr11:57784196	A:G	TMX2-CTNND1	None	ncRNA	NA	MGAS	A;G;+;A||R;ALU;-;SINE/AluJb;intronic;CTNND1||RP11-691N7.6||TMX2-CTNND1;-;-;ncRNA_intronic;TMX2-CTNND1;-;-;intronic;CTNND1||TMX2-CTNND1;-;-;-;297;25;30	Name=AluJb	10
chr11:6209012	T:C	C11orf42	C11orf42	intronic	protein_coding	NA	T;C;-;A||R;ALU;-;SINE/AluSx1;intronic;C11orf42;-;-;intronic;C11orf42;-;-;intronic;C11orf42;-;-;-;54;16;21	Name=AluSx1	9
chr11:63699087	A:G	RTN3	RTN3	intronic	protein_coding	NEU	A;G;+;A||R;ALU;-;SINE/AluSz;intronic;RTN3;-;-;intronic;RTN3;-;-;intronic;RTN3;-;-;-;9;4;5	Name=AluSz	12
chr11:63711642	A:G	RTN3	RTN3	intronic	protein_coding	NA	.	Name=AluSp	7
chr11:63713410	A:G	RTN3	RTN3	intronic	protein_coding	NA	A;G;+;A;ALU;-;SINE/AluJr;intronic;RTN3;-;-;intronic;RTN3;-;-;intronic;RTN3;-;-;-;9;3;5	Name=AluJr	11
chr11:63726629	A:G	RTN3	RTN3	intronic	protein_coding	NEU	A;G;+;A;ALU;-;SINE/AluSg4;intronic;RTN3;-;-;intronic;RTN3;-;-;intronic;RTN3;-;-;-;5;3;5	Name=AluSg4	8
chr11:63726659	A:G	RTN3	RTN3	intronic	protein_coding	NEU	A;G;+;R;ALU;-;SINE/AluSg4;intronic;RTN3;-;-;intronic;RTN3;-;-;intronic;RTN3;-;-;-;1;1;1	Name=AluSg4	8
chr11:63726948	A:G	RTN3	RTN3	intronic	protein_coding	NA	A;G;+;A||R;ALU;-;SINE/AluJb;intronic;RTN3;-;-;intronic;RTN3;-;-;intronic;RTN3;-;-;-;2;1;1	Name=AluJb	10
chr11:63728709	A:G	RTN3	RTN3	intronic	protein_coding	NEU	A;G;+;R;ALU;-;SINE/AluSg;intronic;RTN3;-;-;intronic;RTN3;-;-;intronic;RTN3;-;-;-;11;2;5	Name=AluSg	11
chr11:63732422	A:G	RTN3	RTN3	intronic	protein_coding	NA	A;G;+;A||R;ALU;-;SINE/AluJr4;intronic;RTN3;-;-;intronic;RTN3;-;-;intronic;RTN3;-;-;-;8;2;3	Name=AluJr4	12
chr11:63733668	A:G	RTN3	RTN3	intronic	protein_coding	NEU	A;G;+;A;ALU;-;SINE/AluJo;intronic;RTN3;-;-;intronic;RTN3;-;-;intronic;RTN3;-;-;-;3;2;2	Name=AluJo	11
chr11:63734404	A:G	RTN3	RTN3	intronic	protein_coding	NA	A;G;+;A||R;ALU;-;SINE/AluSz;intronic;RTN3;-;-;intronic;RTN3;-;-;intronic;RTN3;-;-;-;4;2;3	Name=AluSz	11
chr11:63738439	A:G	RTN3	RTN3	intronic	protein_coding	NA	A;G;+;A;ALU;-;SINE/AluJb;intronic;RTN3;-;-;intronic;RTN3;-;-;intronic;RTN3;-;-;-;11;4;5	Name=AluJb	7
chr11:64620014	A:G	NRXN2	NRXN2	intronic	protein_coding	NA	T;C;-;A||R;NONREP;-;-/-;intronic;NRXN2;-;-;intronic;NRXN2;-;-;intronic;NRXN2;-;-;-;75;2;11	.	8
chr11:66633634	A:G	RBM14-RBM4	RBM14-RBM4	intronic	protein_coding	NA	A;G;+;A||R;ALU;-;SINE/AluSp;intronic;RBM14-RBM4||RBM4;-;-;intronic;RBM14-RBM4;-;-;intronic;RBM14-RBM4;-;-;-;431;30;48	Name=AluSp	14
chr11:66653936	A:G	RBM4	RBM4	intronic	protein_coding	NEU	A;G;+;A||R||D;REP;-;SINE/FLAM_A;intronic;RBM4;-;-;intronic;RBM4;-;-;intronic;RBM4;-;-;-;18;9;11	Name=FLAM_A	6
chr11:66787451	A:G	C11orf80	TOP6BL	intronic	protein_coding	NA	A;G;+;A||R;ALU;-;SINE/AluSx;intronic;C11orf80;-;-;intronic;C11orf80;-;-;intronic;C11orf80;-;-;-;18;6;8	Name=AluSx	8
chr11:66793897	A:G	C11orf80	TOP6BL	intronic	protein_coding	NA	A;G;+;A||R||D;ALU;-;SINE/AluJr4;intronic;C11orf80;-;-;intronic;C11orf80;-;-;intronic;C11orf80;-;-;-;252;20;28	Name=AluJr4	5
chr11:73696474	A:G	RAB6A	RAB6A	intronic	protein_coding	NA	T;C;-;A||R;ALU;-;SINE/AluSq2;intronic;RAB6A;-;-;intronic;RAB6A;-;-;intronic;RAB6A;-;-;-;6;4;6	Name=AluSq2	6
chr11:73697485	A:G	RAB6A	RAB6A	intronic	protein_coding	NA	T;C;-;A||R;ALU;-;SINE/AluSx;intronic;RAB6A;-;-;intronic;RAB6A;-;-;intronic;RAB6A;-;-;-;10;5;6	Name=AluSz6	17
chr11:75329772	A:G	ARRB1	ARRB1	intronic	protein_coding	MGAS	T;C;-;A||R;ALU;-;SINE/AluJo;intronic;ARRB1;-;-;intronic;ARRB1;-;-;intronic;ARRB1;-;-;-;16;5;6	Name=AluJo	5
chr11:83617952	A:G	DLG2	DLG2	intronic	protein_coding	NA	T;C;-;A;ALU;-;SINE/AluSz6;intronic;DLG2;-;-;intronic;DLG2;-;-;intronic;DLG2;-;-;-;3;1;1	Name=AluSz6	15
chr11:83710274	A:G	DLG2	DLG2	intronic	protein_coding	NA	T;C;-;A||R;ALU;-;SINE/AluSx1;ncRNA_intronic;RP11-160H12.2;-;-;intronic;DLG2;-;-;intronic;DLG2;-;-;-;2;2;2	Name=AluSx1	12
chr11:83762719	A:G	DLG2	DLG2	intronic	protein_coding	NA	.	Name=AluYj4	12
chr11:83762745	A:G	DLG2	DLG2	intronic	protein_coding	NA	.	Name=AluYj4	12
chr11:83769701	A:G	DLG2	DLG2	intronic	protein_coding	NA	.	Name=AluSq2	16
chr11:84636989	A:G	DLG2	DLG2	intronic	protein_coding	NEU	T;C;-;A;ALU;-;SINE/AluSq2;intronic;DLG2;-;-;intronic;DLG2;-;-;intronic;DLG2;-;-;-;2;2;2	Name=AluSq2	10
chr11:84732399	A:G	DLG2	DLG2	intronic	protein_coding	NEU-GABA-GLU	T;C;-;A;REP;-;LINE/L1ME1;ncRNA_intronic;CTD-2537O9.1;-;-;intronic;DLG2;-;-;intronic;DLG2;-;-;-;2;1;2	Name=L1ME1	14
chr11:84761320	A:G	DLG2	DLG2	intronic	protein_coding	NA	T;C;-;A;NONREP;-;-/-;ncRNA_intronic;CTD-2537O9.1;-;-;intronic;DLG2;-;-;intronic;DLG2;-;-;-;4;3;3	.	10
chr11:84770624	A:G	DLG2	DLG2	intronic	protein_coding	NEU	.	Name=L1PREC2	8
chr11:84774082	A:G	DLG2	DLG2	intronic	protein_coding	NEU-GABA-GLU	T;C;-;A;REP;rs554234605;LINE/L1PA16;ncRNA_intronic;CTD-2537O9.1;-;-;intronic;DLG2;-;-;intronic;DLG2;-;-;-;1;1;1	Name=L1PA16	8
chr11:84778394	A:G	DLG2	DLG2	intronic	protein_coding	NA	T;C;-;A;REP;-;LINE/L1PB4;ncRNA_intronic;CTD-2537O9.1;-;-;intronic;DLG2;-;-;intronic;DLG2;-;-;-;3;3;3	Name=L1PB4	13
chr11:85959799	A:G	PICALM	PICALM	intronic	protein_coding	NA	T;C;-;A||R||D;ALU;-;SINE/AluJb;intronic;PICALM;-;-;intronic;PICALM;-;-;intronic;PICALM;-;-;-;1109;30;55	Name=AluJr4	12
chr11:85971461	A:G	PICALM	PICALM	intronic	protein_coding	NA	T;C;-;A||R;ALU;-;SINE/AluJb;intronic;PICALM;-;-;intronic;PICALM;-;-;intronic;PICALM;-;-;-;15;10;10	Name=AluJb	10
chr11:86008440	A:G	PICALM	PICALM	intronic	protein_coding	NA	T;C;-;A||R;ALU;-;SINE/AluSc8;intronic;PICALM;-;-;intronic;PICALM;-;-;intronic;PICALM;-;-;-;23;8;9	Name=AluSc8	13
chr11:86008454	A:G	PICALM	PICALM	intronic	protein_coding	NA	T;C;-;A||R||D;ALU;-;SINE/AluSc8;intronic;PICALM;-;-;intronic;PICALM;-;-;intronic;PICALM;-;-;-;15;9;10	Name=AluSc8	14
chr11:86008508	A:G	PICALM	PICALM	intronic	protein_coding	NA	T;C;-;A||R;ALU;-;SINE/AluSc8;intronic;PICALM;-;-;intronic;PICALM;-;-;intronic;PICALM;-;-;-;20;9;11	Name=AluSc8	13
chr11:86009084	A:G	PICALM	PICALM	intronic	protein_coding	NA	T;C;-;A||R;ALU;-;SINE/AluSx1;intronic;PICALM;-;-;intronic;PICALM;-;-;intronic;PICALM;-;-;-;10;5;6	Name=AluSx1	13
chr11:86010419	A:G	PICALM	PICALM	intronic	protein_coding	NA	T;C;-;A||R;ALU;-;SINE/AluSx1;intronic;PICALM;-;-;intronic;PICALM;-;-;intronic;PICALM;-;-;-;16;8;8	Name=AluSx1	15
chr11:86010424	A:G	PICALM	PICALM	intronic	protein_coding	NA	T;C;-;A||R;ALU;-;SINE/AluSx1;intronic;PICALM;-;-;intronic;PICALM;-;-;intronic;PICALM;-;-;-;10;6;6	Name=AluSx1	12
chr11:86010429	A:G	PICALM	PICALM	intronic	protein_coding	NA	T;C;-;A||R;ALU;-;SINE/AluSx1;intronic;PICALM;-;-;intronic;PICALM;-;-;intronic;PICALM;-;-;-;8;6;6	Name=AluSx1	14
chr11:86051549	A:G	PICALM	PICALM	intronic	protein_coding	NA	T;C;-;A||R;ALU;-;SINE/AluSz;intronic;PICALM;-;-;intronic;PICALM;-;-;intronic;PICALM;-;-;-;19;8;9	Name=AluSz	15
chr11:88556460	A:G	GRM5	GRM5	intronic	protein_coding	NEU	T;C;-;A;ALU;-;SINE/AluSx1;intronic;GRM5;-;-;intronic;GRM5;-;-;intronic;GRM5;-;-;-;4;1;3	Name=AluSx1	10
chr11:111728809	A:G	SIK2	SIK2	UTR3	protein_coding	NA	A;G;+;R;ALU;-;SINE/AluY;UTR3;SIK2;-;-;intronic;PPP2R1B;-;-;ncRNA_exonic;LOH11CR1I;-;-;-;368;28;49	Name=AluY	11
chr11:117035671	A:G	SIK3	SIK3	intronic	protein_coding	NA	T;C;-;A;ALU;-;SINE/AluJr;intronic;SIK3;-;-;intronic;SIK3;-;-;intronic;SIK3;-;-;-;9;4;5	Name=AluJr	15
chr11:117051985	A:G	SIK3	SIK3	intronic	protein_coding	NA	T;C;-;A;ALU;-;SINE/AluSq4;intronic;SIK3;-;-;intronic;SIK3;-;-;intronic;SIK3;-;-;-;8;5;5	Name=AluSq4	19
chr11:117071714	A:G	SIK3	SIK3	intronic	protein_coding	OLIG	T;C;-;A||R;ALU;-;SINE/AluJr;intronic;SIK3;-;-;intronic;SIK3;-;-;intronic;SIK3;-;-;-;20;7;9	Name=AluJb	17
chr11:117084403	A:G	SIK3	SIK3	intronic	protein_coding	NA	T;C;-;A||R;ALU;-;SINE/AluSx;intronic;SIK3;-;-;intronic;SIK3;-;-;intronic;SIK3;-;-;-;7;5;5	Name=AluSx	15
chr11:117085342	A:G	SIK3	SIK3	intronic	protein_coding	NA	T;C;-;A||R;ALU;-;SINE/AluJr4;intronic;SIK3;-;-;intronic;SIK3;-;-;intronic;SIK3;-;-;-;15;6;7	Name=AluJr4	15
chr11:66630469	A:G	RBM14-RBM4	RBM14-RBM4	intronic	protein_coding	NEU	A;G;+;A||R;ALU;-;SINE/AluJb;intronic;RBM14-RBM4||RBM4;-;-;intronic;RBM14-RBM4;-;-;intronic;RBM14-RBM4;-;-;-;532;29;49	Name=AluJb	22
chr11:68755965	A:G	CPT1A	CPT1A	UTR3	protein_coding	NA	T;C;-;A||R||D;ALU;-;SINE/AluSq;UTR3;CPT1A;-;-;UTR3;CPT1A;-;-;UTR3;CPT1A;-;-;-;1260;30;53	Name=AluSq	15
chr11:72291572	A:G	CLPB	CLPB	UTR3	protein_coding	NA	.	Name=AluSx	5
chr11:84392038	A:G	DLG2	DLG2	intronic	protein_coding	NA	T;C;-;A||R;REP;-;SINE/MIRc;intronic;DLG2;-;-;intronic;DLG2;-;-;intronic;DLG2;-;-;-;2;1;2	Name=MIRc	13
chr11:9826976	A:G	SBF2	SBF2	intronic	protein_coding	NEU-GABA-GLU	T;C;-;A||R;ALU;-;SINE/AluSq2;intronic;SBF2;-;-;intronic;SBF2;-;-;intronic;SBF2;-;-;-;11;6;7	Name=AluSq2	9
chr11:103288071	A:G	DYNC2H1	DYNC2H1	intronic	protein_coding	NA	A;G;+;A||R;REP;-;LTR/LTR8;intronic;DYNC2H1;-;-;intronic;DYNC2H1;-;-;intronic;DYNC2H1;-;-;-;162;18;31	Name=LTR8	11
chr11:116884279	A:G	SIK3	SIK3	intronic	protein_coding	NA	T;C;-;A;ALU;-;SINE/AluJb;intronic;SIK3;-;-;intronic;SIK3;-;-;intronic;SIK3;-;-;-;17;9;10	Name=AluJr	16
chr11:117051717	A:G	SIK3	SIK3	intronic	protein_coding	NA	T;C;-;A||R;ALU;-;SINE/AluSx;intronic;SIK3;-;-;intronic;SIK3;-;-;intronic;SIK3;-;-;-;2;2;2	Name=AluSx	15
chr11:117051979	A:G	SIK3	SIK3	intronic	protein_coding	OLIG	T;C;-;A||R;ALU;-;SINE/AluSq4;intronic;SIK3;-;-;intronic;SIK3;-;-;intronic;SIK3;-;-;-;7;4;4	Name=AluSq4	17
chr11:132518356	A:G	OPCML	OPCML	intronic	protein_coding	NEU-GABA-GLU	T;C;-;A;REP;-;LINE/L1PA8;intronic;OPCML;-;-;intronic;OPCML;-;-;intronic;OPCML;-;-;-;6;1;3	Name=L1PA8	11
chr11:134401541	A:G	B3GAT1	B3GAT1	intronic	protein_coding	NA	T;C;-;A||R;REP;-;LINE/L1PA16;intronic;B3GAT1;-;-;intronic;B3GAT1;-;-;intronic;B3GAT1;-;-;-;20;2;9	Name=L1PA16	15
chr11:43857496	A:G	HSD17B12	HSD17B12	intergenic	protein_coding	NA	A;G;+;A||R;ALU;-;SINE/AluSg;ncRNA_intronic;RP11-613D13.5;-;-;downstream;HSD17B12;-;-;downstream;HSD17B12;-;-;-;122;17;35	Name=AluSg	17
chr11:47614000	A:G	MTCH2	MTCH2	intergenic	protein_coding	NA	T;C;-;A||R;ALU;-;SINE/AluSz;downstream;Y_RNA;-;-;intergenic;C1QTNF4||MTCH2;-;-;intergenic;C1QTNF4||MTCH2;-;-;-;31;8;11	Name=AluSz	7
chr11:47993476	A:G	PTPRJ	PTPRJ	intronic	protein_coding	NA	A;G;+;A||R;ALU;-;SINE/AluSz;intronic;PTPRJ;-;-;intronic;PTPRJ;-;-;intronic;PTPRJ;-;-;-;13;7;7	Name=AluSz	12
chr11:61453933	A:G	SDHAF2	SDHAF2	intergenic	protein_coding	NA	A;G;+;A||R;REP;-;LTR/MLT1H-int;intronic;RP11-286N22.8;-;-;intergenic;SDHAF2||PPP1R32;-;-;intergenic;SDHAF2||PPP1R32;-;-;-;21;11;13	Name=MLT1H-int	17
chr11:63721454	A:G	RTN3	RTN3	intronic	protein_coding	NEU	A;G;+;A||R;ALU;-;SINE/AluY;intronic;RTN3;-;-;intronic;RTN3;-;-;intronic;RTN3;-;-;-;7;6;7	Name=AluY	9
chr11:63732244	A:G	RTN3	RTN3	intronic	protein_coding	NA	A;G;+;A||R;ALU;-;SINE/AluJr4;intronic;RTN3;-;-;intronic;RTN3;-;-;intronic;RTN3;-;-;-;9;4;6	Name=AluJr4	9
chr11:63732288	A:G	RTN3	RTN3	intronic	protein_coding	NEU-GABA-GLU	A;G;+;A||R;ALU;-;SINE/AluJr4;intronic;RTN3;-;-;intronic;RTN3;-;-;intronic;RTN3;-;-;-;13;3;5	Name=AluJr4	15
chr11:63733797	A:G	RTN3	RTN3	intronic	protein_coding	NEU	A;G;+;R;ALU;-;SINE/AluJo;intronic;RTN3;-;-;intronic;RTN3;-;-;intronic;RTN3;-;-;-;3;2;3	Name=AluJo	6
chr11:66077372	A:G	PACS1	PACS1	intronic	protein_coding	MGAS	A;G;+;A||R;ALU;-;SINE/AluJb;intronic;PACS1;-;-;intronic;PACS1;-;-;intronic;PACS1;-;-;-;10;7;7	Name=AluJb	7
chr11:66636287	A:G	RBM14-RBM4	RBM14-RBM4	intronic	protein_coding	NA	A;G;+;A||R||D;ALU;-;SINE/AluSx;intronic;RBM14-RBM4||RBM4;-;-;intronic;RBM14-RBM4;-;-;intronic;RBM14-RBM4;-;-;-;1052;30;54	Name=AluSx	18
chr11:66671815	T:C	RBM4B	RBM4B	intronic	protein_coding	NA	A;G;+;A||R;ALU;-;SINE/AluSg7;intronic;RBM4B;-;-;intronic;RBM4B;-;-;intronic;RBM4B;-;-;-;45;17;21	Name=AluSg7	5
chr11:83741824	A:G	DLG2	DLG2	intronic	protein_coding	NA	T;C;-;A;ALU;-;SINE/AluY;intronic;DLG2;-;-;intronic;DLG2;-;-;intronic;DLG2;-;-;-;2;1;1	Name=AluY	15
chr11:84501408	A:G	DLG2	DLG2	intronic	protein_coding	NA	T;C;-;A||R;ALU;-;SINE/AluSx;intronic;DLG2;-;-;intronic;DLG2;-;-;intronic;DLG2;-;-;-;98;5;16	Name=AluSx	6
chr11:84771120	A:G	DLG2	DLG2	intronic	protein_coding	NEU-GABA-GLU	T;C;-;A;REP;-;LINE/L1PREC2;ncRNA_intronic;CTD-2537O9.1;-;-;intronic;DLG2;-;-;intronic;DLG2;-;-;-;3;1;2	Name=L1PREC2	13
chr11:116952395	A:G	SIK3	SIK3	intronic	protein_coding	NA	T;C;-;A||R||D;ALU;-;SINE/AluJo;intronic;SIK3;-;-;intronic;SIK3;-;-;intronic;SIK3;-;-;-;13;7;8	Name=AluJo	14
chr11:117038632	A:G	SIK3	SIK3	intronic	protein_coding	OLIG	T;C;-;A||R;ALU;-;SINE/AluSx1;intronic;SIK3;-;-;intronic;SIK3;-;-;intronic;SIK3;-;-;-;7;6;6	Name=AluSx1	11
chr11:117066652	A:G	SIK3	SIK3	intronic	protein_coding	NA	T;C;-;A||R;ALU;-;SINE/AluJr;intronic;SIK3;-;-;intronic;SIK3;-;-;intronic;SIK3;-;-;-;14;5;7	Name=AluJr	16
chr11:120394337	A:G	ARHGEF12	ARHGEF12	intronic	protein_coding	NA	A;G;+;A||R;ALU;-;SINE/AluJo;intronic;ARHGEF12;-;-;intronic;ARHGEF12;-;-;intronic;ARHGEF12;-;-;-;21;6;7	Name=AluJo	11
chr11:120427441	A:G	ARHGEF12	ARHGEF12	intronic	protein_coding	NA	A;G;+;A||R;ALU;-;SINE/AluJb;intronic;ARHGEF12;-;-;intronic;ARHGEF12;-;-;intronic;ARHGEF12;-;-;-;103;19;27	Name=AluJb	12
chr11:120427448	A:G	ARHGEF12	ARHGEF12	intronic	protein_coding	NA	A;G;+;A||R||D;ALU;-;SINE/AluJb;intronic;ARHGEF12;-;-;intronic;ARHGEF12;-;-;intronic;ARHGEF12;-;-;-;106;21;27	Name=AluJb	11
chr11:125467810	A:G	FEZ1	FEZ1	intronic	protein_coding	NA	T;C;-;A||R||D;ALU;-;SINE/AluJb;intronic;FEZ1;-;-;intronic;FEZ1;-;-;intronic;FEZ1;-;-;-;9;2;4	Name=AluJb	12
chr11:132518352	A:G	OPCML	OPCML	intronic	protein_coding	NEU-GABA-GLU	T;C;-;A;REP;-;LINE/L1PA8;intronic;OPCML;-;-;intronic;OPCML;-;-;intronic;OPCML;-;-;-;7;1;3	Name=L1PA8	12
chr11:132875668	A:G	OPCML	OPCML	intronic	protein_coding	NEU	T;C;-;A;ALU;-;SINE/AluSp;intronic;OPCML;-;-;intronic;OPCML;-;-;intronic;OPCML;-;-;-;4;1;2	Name=AluSp	11
chr11:132923875	A:G	OPCML	OPCML	intronic	protein_coding	NA	T;C;-;A||R;ALU;-;SINE/AluSp;intronic;OPCML;-;-;intronic;OPCML;-;-;intronic;OPCML;-;-;-;18;1;4	Name=AluSp	10
chr11:133244719	A:G	OPCML	OPCML	intronic	protein_coding	NEU-GABA-GLU	.	Name=MSTA	11
chr11:40283845	A:G	LRRC4C	LRRC4C	intronic	protein_coding	NA	T;C;-;A;ALU;-;SINE/AluSp;intronic;LRRC4C;-;-;intronic;LRRC4C;-;-;intronic;LRRC4C;-;-;-;3;2;3	Name=AluSp	9
chr11:43857579	A:G	HSD17B12	HSD17B12	intergenic	protein_coding	NA	A;G;+;A||R;ALU;-;SINE/AluSg;ncRNA_intronic;RP11-613D13.5;-;-;downstream;HSD17B12;-;-;downstream;HSD17B12;-;-;-;66;11;26	Name=AluSg	17
chr11:47531474	A:G	CELF1	CELF1	intronic	protein_coding	NA	T;C;-;R;ALU;-;SINE/AluSc8;intronic;CELF1;-;-;intronic;CELF1;-;-;intronic;CELF1;-;-;-;4;3;4	Name=AluSc8	6
chr11:63728766	A:G	RTN3	RTN3	intronic	protein_coding	NEU	A;G;+;A||R;ALU;-;SINE/AluSg;intronic;RTN3;-;-;intronic;RTN3;-;-;intronic;RTN3;-;-;-;10;4;7	Name=AluSg	6
chr11:66672022	T:C	RBM4B	RBM4B	intronic	protein_coding	NA	A;G;+;A||R;ALU;-;SINE/AluSg7;intronic;RBM4B;-;-;intronic;RBM4B;-;-;intronic;RBM4B;-;-;-;37;10;18	Name=AluSg7	9
chr11:66672771	T:C	RBM4B	RBM4B	intronic	protein_coding	NA	A;G;+;A;ALU;-;SINE/AluSx;intronic;RBM4B;-;-;intronic;RBM4B;-;-;intronic;RBM4B;-;-;-;102;19;31	Name=AluSx	6
chr11:67295657	A:G	ANKRD13D	ANKRD13D	intronic	protein_coding	NEU-GABA-GLU	A;G;+;A||R||D;ALU;-;SINE/AluSx1;intronic;ANKRD13D;-;-;intronic;ANKRD13D;-;-;intronic;ANKRD13D;-;-;-;284;27;43	Name=AluSx1	9
chr11:83710301	A:G	DLG2	DLG2	intronic	protein_coding	OLIG	T;C;-;A||R;ALU;-;SINE/AluSx1;ncRNA_intronic;RP11-160H12.2;-;-;intronic;DLG2;-;-;intronic;DLG2;-;-;-;2;2;2	Name=AluSx1	12
chr11:86006460	A:G	PICALM	PICALM	intronic	protein_coding	NA	.	Name=AluSq2	8
chr11:86010464	A:G	PICALM	PICALM	intronic	protein_coding	MGAS	T;C;-;A||R;ALU;-;SINE/AluSx1;intronic;PICALM;-;-;intronic;PICALM;-;-;intronic;PICALM;-;-;-;11;7;7	Name=AluSx1	14
chr11:86028935	A:G	PICALM	PICALM	intronic	protein_coding	NA	T;C;-;A||R;ALU;-;SINE/AluSx;intronic;PICALM;-;-;intronic;PICALM;-;-;intronic;PICALM;-;-;-;10;5;5	Name=AluSx	17
chr11:113252218	A:G	NCAM1	NCAM1	intronic	protein_coding	NA	A;G;+;A||R;ALU;-;SINE/AluJo;intronic;NCAM1;-;-;intronic;NCAM1;-;-;intronic;NCAM1;-;-;-;23;2;10	Name=AluJo	15
chr11:117029262	A:G	SIK3	SIK3	intronic	protein_coding	OLIG	T;C;-;A||R;ALU;-;SINE/AluJb;intronic;SIK3;-;-;intronic;SIK3;-;-;intronic;SIK3;-;-;-;5;4;4	Name=AluJb	16
chr11:117029268	A:G	SIK3	SIK3	intronic	protein_coding	OLIG	T;C;-;A||R;ALU;-;SINE/AluJb;intronic;SIK3;-;-;intronic;SIK3;-;-;intronic;SIK3;-;-;-;4;3;3	Name=AluJb	16
chr11:132518353	A:G	OPCML	OPCML	intronic	protein_coding	NEU-GABA-GLU	T;C;-;A;REP;-;LINE/L1PA8;intronic;OPCML;-;-;intronic;OPCML;-;-;intronic;OPCML;-;-;-;4;1;3	Name=L1PA8	11
chr11:132521588	A:G	OPCML	OPCML	intronic	protein_coding	NA	.	Name=L1PA8	8
chr11:63713413	A:G	RTN3	RTN3	intronic	protein_coding	NA	A;G;+;A;ALU;-;SINE/AluJr;intronic;RTN3;-;-;intronic;RTN3;-;-;intronic;RTN3;-;-;-;15;5;8	Name=AluJr	13
chr11:63738521	A:G	RTN3	RTN3	intronic	protein_coding	NEU	A;G;+;A||R;ALU;-;SINE/AluJb;intronic;RTN3;-;-;intronic;RTN3;-;-;intronic;RTN3;-;-;-;5;3;4	Name=AluJb	10
chr11:66671869	T:C	RBM4B	RBM4B	intronic	protein_coding	NA	A;G;+;A||R;ALU;-;SINE/AluSg7;intronic;RBM4B;-;-;intronic;RBM4B;-;-;intronic;RBM4B;-;-;-;48;16;20	Name=AluSg7	5
chr11:66671879	T:C	RBM4B	RBM4B	intronic	protein_coding	NA	A;G;+;A;ALU;-;SINE/AluSg7;intronic;RBM4B;-;-;intronic;RBM4B;-;-;intronic;RBM4B;-;-;-;43;13;17	Name=AluSg7	5
chr11:66783096	A:G	C11orf80	TOP6BL	intronic	protein_coding	NA	A;G;+;A||R;ALU;-;SINE/AluJo;intronic;C11orf80;-;-;intronic;C11orf80;-;-;intronic;C11orf80;-;-;-;17;3;5	Name=AluJo	8
chr11:66786043	A:G	C11orf80	TOP6BL	intronic	protein_coding	NA	A;G;+;A||R;ALU;-;SINE/AluSz6;intronic;C11orf80;-;-;intronic;C11orf80;-;-;intronic;C11orf80;-;-;-;23;4;9	Name=AluSz6	5
chr11:72291440	A:G	CLPB	CLPB	UTR3	protein_coding	NA	T;C;-;A||R;ALU;-;SINE/AluSx;downstream;CLPB;-;-;downstream;CLPB;-;-;downstream;CLPB;-;-;-;29;16;22	Name=AluSx	14
chr11:83500055	A:G	DLG2	DLG2	intronic	protein_coding	OLIG	.	.	13
chr11:83500083	A:G	DLG2	DLG2	intronic	protein_coding	NA	T;C;-;A||R;REP;-;LINE/L2a;intronic;DLG2;-;-;intronic;DLG2;-;-;intronic;DLG2;-;-;-;3;2;2	.	16
chr11:83741783	A:G	DLG2	DLG2	intronic	protein_coding	NA	.	Name=AluY	15
chr11:84235508	A:G	DLG2	DLG2	intronic	protein_coding	OLIG	T;C;-;A||R;ALU;-;SINE/AluJo;intronic;DLG2;-;-;intronic;DLG2;-;-;intronic;DLG2;-;-;-;5;3;3	Name=AluJo	12
chr11:85998009	A:G	PICALM	PICALM	intronic	protein_coding	NA	T;C;-;A||R;ALU;-;SINE/AluSx;intronic;PICALM;-;-;intronic;PICALM;-;-;intronic;PICALM;-;-;-;26;11;12	Name=AluSx	9
chr11:86010504	A:G	PICALM	PICALM	intronic	protein_coding	NA	T;C;-;A||R;ALU;-;SINE/AluSx1;intronic;PICALM;-;-;intronic;PICALM;-;-;intronic;PICALM;-;-;-;14;9;10	Name=AluSx1	14
chr11:86010505	A:G	PICALM	PICALM	intronic	protein_coding	NA	T;C;-;A||R;ALU;-;SINE/AluSx1;intronic;PICALM;-;-;intronic;PICALM;-;-;intronic;PICALM;-;-;-;13;8;8	Name=AluSx1	14
chr11:95825760	T:C	CEP57	CEP57	intronic	protein_coding	NA	T;C;-;R;ALU;-;SINE/AluSx;intronic;CEP57;-;-;intronic;CEP57;-;-;intronic;CEP57;-;-;-;567;29;50	Name=AluSx	16
chr11:95825769	T:C	CEP57	CEP57	intronic	protein_coding	NA	T;C;-;R;ALU;-;SINE/AluSx;intronic;CEP57;-;-;intronic;CEP57;-;-;intronic;CEP57;-;-;-;423;29;49	Name=AluSx	16
chr11:32604017	A:G	EIF3M	EIF3M	UTR3	protein_coding	NA	A;G;+;A||R;ALU;-;SINE/AluJb;UTR3;EIF3M;-;-;intronic;CCDC73;-;-;intronic;CCDC73;-;-;-;253;26;45	Name=AluJb	19
chr11:35398349	A:G	SLC1A2	SLC1A2	intronic	protein_coding	MGAS	T;C;-;A;REP;-;LINE/L1PA15;intronic;SLC1A2;-;-;intronic;SLC1A2;-;-;intronic;SLC1A2;-;-;-;4;1;2	Name=L1PA15	12
chr11:83734724	A:G	DLG2	DLG2	intronic	protein_coding	NA	.	Name=AluSx3	13
chr11:84875989	A:G	DLG2	DLG2	intronic	protein_coding	NA	T;C;-;A;ALU;-;SINE/AluSq2;intronic;DLG2;-;-;intronic;DLG2;-;-;intronic;DLG2;-;-;-;2;1;1	Name=AluSq2	10
chr11:86008574	A:G	PICALM	PICALM	intronic	protein_coding	NA	T;C;-;A||R;ALU;-;SINE/AluSc8;intronic;PICALM;-;-;intronic;PICALM;-;-;intronic;PICALM;-;-;-;34;13;15	Name=AluSc8	14
chr11:11592576	A:G	GALNT18	GALNT18	intronic	protein_coding	NA	T;C;-;A||R;NONREP;-;-/-;intronic;GALNT18;-;-;intronic;GALNT18;-;-;intronic;GALNT18;-;-;-;21;7;9	.	10
chr11:66793168	A:G	C11orf80	TOP6BL	intronic	protein_coding	NA	A;G;+;A||R;ALU;-;SINE/AluSz;intronic;C11orf80;-;-;intronic;C11orf80;-;-;intronic;C11orf80;-;-;-;159;20;30	Name=AluSz	6
chr11:35741987	A:G	TRIM44	TRIM44	intronic	protein_coding	NA	A;G;+;A;ALU;-;SINE/AluJb;intronic;TRIM44;-;-;intronic;TRIM44;-;-;intronic;TRIM44;-;-;-;11;6;7	Name=AluJb	11
chr11:35741989	A:G	TRIM44	TRIM44	intronic	protein_coding	NA	A;G;+;A||R;ALU;-;SINE/AluJb;intronic;TRIM44;-;-;intronic;TRIM44;-;-;intronic;TRIM44;-;-;-;15;6;7	Name=AluJb	13
chr11:83502990	A:G	DLG2	DLG2	intronic	protein_coding	NA	.	Name=L2a	13
chr11:83710291	A:G	DLG2	DLG2	intronic	protein_coding	OLIG	T;C;-;A||R;ALU;-;SINE/AluSx1;ncRNA_intronic;RP11-160H12.2;-;-;intronic;DLG2;-;-;intronic;DLG2;-;-;-;2;2;2	Name=AluSx1	13
chr11:83741893	A:G	DLG2	DLG2	intronic	protein_coding	NA	T;C;-;A;ALU;-;SINE/AluY;intronic;DLG2;-;-;intronic;DLG2;-;-;intronic;DLG2;-;-;-;1;1;1	Name=AluY	17
chr11:83743729	A:G	DLG2	DLG2	intronic	protein_coding	OLIG	T;C;-;A||R;ALU;-;SINE/AluJb;intronic;DLG2;-;-;intronic;DLG2;-;-;intronic;DLG2;-;-;-;8;1;5	Name=AluJb	16
chr11:84779438	A:G	DLG2	DLG2	intronic	protein_coding	NA	T;C;-;A;REP;-;LINE/L1PB4;ncRNA_intronic;CTD-2537O9.1;-;-;intronic;DLG2;-;-;intronic;DLG2;-;-;-;1;1;1	Name=L1PB4	9
chr11:86030897	A:G	PICALM	PICALM	intronic	protein_coding	NA	T;C;-;A||R;ALU;-;SINE/AluJr;intronic;PICALM;-;-;intronic;PICALM;-;-;intronic;PICALM;-;-;-;19;8;8	Name=AluJr	13
chr11:86030898	A:G	PICALM	PICALM	intronic	protein_coding	NA	T;C;-;A||R;ALU;-;SINE/AluJr;intronic;PICALM;-;-;intronic;PICALM;-;-;intronic;PICALM;-;-;-;15;7;7	Name=AluJr	13
chr11:108243158	A:G	ATM	ATM	intronic	protein_coding	NA	A;G;+;A||R||D;ALU;-;SINE/AluJb;intronic;ATM;-;-;intronic;ATM;-;-;intronic;ATM;-;-;-;16;6;8	Name=AluJb	9
chr11:108286068	A:G	ATM	ATM	intronic	protein_coding	NA	A;G;+;R||D;ALU;-;SINE/AluSx;intronic;ATM;-;-;intronic;ATM;-;-;intronic;ATM;-;-;-;19;10;12	Name=AluSx	15
chr11:108286098	A:G	ATM	ATM	intronic	protein_coding	MGAS	A;G;+;A||R;ALU;-;SINE/AluSx;intronic;ATM;-;-;intronic;ATM;-;-;intronic;ATM;-;-;-;18;10;13	Name=AluSx	15
chr11:108286099	A:G	ATM	ATM	intronic	protein_coding	MGAS	A;G;+;A||R;ALU;-;SINE/AluSx;intronic;ATM;-;-;intronic;ATM;-;-;intronic;ATM;-;-;-;17;9;12	Name=AluSx	14
chr11:111997501	A:G	DIXDC1	DIXDC1	intronic	protein_coding	NA	A;G;+;A||R;ALU;-;SINE/AluSq;intronic;DIXDC1;-;-;intronic;DIXDC1;-;-;intronic;DIXDC1;-;-;-;43;15;23	Name=AluSq	6
chr11:113250901	A:G	NCAM1	NCAM1	intronic	protein_coding	OLIG	A;G;+;A;ALU;-;SINE/AluSx;intronic;NCAM1;-;-;intronic;NCAM1;-;-;intronic;NCAM1;-;-;-;13;2;8	Name=AluSx	13
chr11:116884443	A:G	SIK3	SIK3	intronic	protein_coding	OLIG	T;C;-;A||R;ALU;-;SINE/AluSc8;intronic;SIK3;-;-;intronic;SIK3;-;-;intronic;SIK3;-;-;-;7;5;5	Name=AluSc8	14
chr11:116884498	A:G	SIK3	SIK3	intronic	protein_coding	NA	T;C;-;A||R;ALU;-;SINE/AluSc8;intronic;SIK3;-;-;intronic;SIK3;-;-;intronic;SIK3;-;-;-;12;6;7	Name=AluSc8	15
chr11:116884504	A:G	SIK3	SIK3	intronic	protein_coding	NA	T;C;-;A||R;ALU;-;SINE/AluSc8;intronic;SIK3;-;-;intronic;SIK3;-;-;intronic;SIK3;-;-;-;7;5;6	Name=AluSc8	16
chr11:116884750	A:G	SIK3	SIK3	intronic	protein_coding	NA	T;C;-;A||R;ALU;-;SINE/AluJb;intronic;SIK3;-;-;intronic;SIK3;-;-;intronic;SIK3;-;-;-;27;10;13	Name=AluJr	16
chr11:116923081	A:G	SIK3	SIK3	intronic	protein_coding	OLIG	T;C;-;A||R;ALU;-;SINE/AluSx1;intronic;SIK3;-;-;intronic;SIK3;-;-;intronic;SIK3;-;-;-;108;21;35	Name=AluSx1	16
chr11:117027600	A:G	SIK3	SIK3	intronic	protein_coding	NA	T;C;-;A||R;ALU;-;SINE/AluSx;intronic;SIK3;-;-;intronic;SIK3;-;-;intronic;SIK3;-;-;-;7;4;4	Name=AluSq2	12
chr11:117029122	A:G	SIK3	SIK3	intronic	protein_coding	NA	T;C;-;A||R;ALU;-;SINE/AluSx1;intronic;SIK3;-;-;intronic;SIK3;-;-;intronic;SIK3;-;-;-;7;5;5	Name=AluSx1	14
chr11:117029127	A:G	SIK3	SIK3	intronic	protein_coding	NA	T;C;-;A||R;ALU;-;SINE/AluSx1;intronic;SIK3;-;-;intronic;SIK3;-;-;intronic;SIK3;-;-;-;8;5;5	Name=AluSx1	13
chr11:117075986	A:G	SIK3	SIK3	intronic	protein_coding	OLIG	T;C;-;R;ALU;-;SINE/AluSq2;intronic;SIK3;-;-;intronic;SIK3;-;-;intronic;SIK3;-;-;-;61;8;19	Name=AluSq2	15
chr11:117078552	A:G	SIK3	SIK3	intronic	protein_coding	OLIG	T;C;-;A||R;ALU;-;SINE/AluSx;intronic;SIK3;-;-;intronic;SIK3;-;-;intronic;SIK3;-;-;-;5;5;5	Name=AluSx	16
chr11:118774632	A:G	DDX6	DDX6	intronic	protein_coding	MGAS	T;C;-;A;ALU;-;SINE/AluJo;intronic;DDX6;-;-;intronic;DDX6;-;-;intronic;DDX6;-;-;-;9;7;7	Name=AluJo	15
chr11:120394434	A:G	ARHGEF12	ARHGEF12	intronic	protein_coding	NA	A;G;+;A||R;ALU;-;SINE/AluJo;intronic;ARHGEF12;-;-;intronic;ARHGEF12;-;-;intronic;ARHGEF12;-;-;-;8;4;5	Name=AluJo	13
chr11:121532825	A:G	SORL1	SORL1	intronic	protein_coding	MGAS	A;G;+;A||R;ALU;-;SINE/AluSx1;intronic;SORL1;-;-;intronic;SORL1;-;-;intronic;SORL1;-;-;-;148;7;9	Name=AluSx1	8
chr11:123554651	A:G	GRAMD1B	GRAMD1B	intronic	protein_coding	NA	A;G;+;A;ALU;-;SINE/AluJo;intronic;GRAMD1B;-;-;intronic;GRAMD1B;-;-;intronic;GRAMD1B;-;-;-;17;2;6	Name=AluJo	10
chr11:125468318	A:G	FEZ1	FEZ1	intronic	protein_coding	OLIG	T;C;-;A||R;ALU;-;SINE/AluJo;intronic;FEZ1;-;-;intronic;FEZ1;-;-;intronic;FEZ1;-;-;-;5;2;3	Name=AluJo	13
chr11:131981755	A:G	NTM	NTM	intronic	protein_coding	NA	A;G;+;A||R;ALU;-;SINE/AluSx1;ncRNA_intronic;RP11-697E14.2;-;-;intronic;NTM;-;-;intronic;NTM;-;-;-;12;3;4	Name=AluSx1	15
chr11:132518345	A:G	OPCML	OPCML	intronic	protein_coding	NA	T;C;-;A;REP;-;LINE/L1PA8;intronic;OPCML;-;-;intronic;OPCML;-;-;intronic;OPCML;-;-;-;3;1;2	Name=L1PA8	9
chr11:132649186	A:G	OPCML	OPCML	intronic	protein_coding	NA	T;C;-;A;NONREP;-;-/-;intronic;OPCML;-;-;intronic;OPCML;-;-;intronic;OPCML;-;-;-;6;1;2	.	13
chr11:132649862	A:G	OPCML	OPCML	intronic	protein_coding	NEU-GABA-GLU	T;C;-;A||R;NONREP;-;-/-;intronic;OPCML;-;-;intronic;OPCML;-;-;intronic;OPCML;-;-;-;4;2;3	.	13
chr11:132649877	A:G	OPCML	OPCML	intronic	protein_coding	NEU-GABA-GLU	T;C;-;A||R;NONREP;-;-/-;intronic;OPCML;-;-;intronic;OPCML;-;-;intronic;OPCML;-;-;-;3;2;2	.	12
chr11:132810054	A:G	OPCML	OPCML	intronic	protein_coding	NA	T;C;-;A;ALU;-;SINE/AluY;intronic;OPCML;-;-;intronic;OPCML;-;-;intronic;OPCML;-;-;-;1;1;1	Name=AluY	7
chr11:132905300	A:G	OPCML	OPCML	intronic	protein_coding	NEU	T;C;-;A;ALU;-;SINE/AluSq;intronic;OPCML;-;-;intronic;OPCML;-;-;intronic;OPCML;-;-;-;3;1;3	Name=AluSq	10
chr11:132907549	A:G	OPCML	OPCML	intronic	protein_coding	NEU	T;C;-;A;ALU;-;SINE/AluSc;intronic;OPCML;-;-;intronic;OPCML;-;-;intronic;OPCML;-;-;-;2;1;1	Name=AluSc	9
chr11:35268603	A:G	SLC1A2	SLC1A2	intronic	protein_coding	MGAS	T;C;-;A||R;ALU;-;SINE/AluSx;intronic;SLC1A2;-;-;intronic;SLC1A2;-;-;intronic;SLC1A2;-;-;-;2;2;2	Name=AluSx	9
chr11:47536514	A:G	CELF1	CELF1	intronic	protein_coding	NA	T;C;-;A||R;ALU;-;SINE/AluSx;intronic;CELF1;-;-;intronic;CELF1;-;-;intronic;CELF1;-;-;-;19;7;8	Name=AluSx	13
chr11:63699167	A:G	RTN3	RTN3	intronic	protein_coding	NEU	A;G;+;A||R;ALU;-;SINE/AluSz;intronic;RTN3;-;-;intronic;RTN3;-;-;intronic;RTN3;-;-;-;8;4;5	Name=AluSz	13
chr11:66629849	A:G	RBM14	RBM14	UTR3	protein_coding	NA	A;G;+;A||R;ALU;-;SINE/AluJr4;intronic;RBM14-RBM4||RBM4;-;-;UTR3;RBM14;-;-;UTR3;RBM14;-;-;-;267;24;41	Name=AluJr4	18
chr11:66630381	A:G	RBM14-RBM4	RBM14-RBM4	intronic	protein_coding	NA	A;G;+;A||R;ALU;-;SINE/AluJb;intronic;RBM14-RBM4||RBM4;-;-;intronic;RBM14-RBM4;-;-;intronic;RBM14-RBM4;-;-;-;367;29;42	Name=AluJb	18
chr11:66631870	A:G	RBM14-RBM4	RBM14-RBM4	intronic	protein_coding	NA	A;G;+;A||R;ALU;-;SINE/AluSz;intronic;RBM14-RBM4||RBM4;-;-;intronic;RBM14-RBM4;-;-;intronic;RBM14-RBM4;-;-;-;219;26;43	Name=AluSz	14
chr11:66634030	A:G	RBM14-RBM4	RBM14-RBM4	intronic	protein_coding	NA	A;G;+;A||R;ALU;-;SINE/AluSp;intronic;RBM14-RBM4||RBM4;-;-;intronic;RBM14-RBM4;-;-;intronic;RBM14-RBM4;-;-;-;359;27;47	Name=AluSp	9
chr11:66670749	T:C	RBM4B	RBM4B	intronic	protein_coding	NA	A;G;+;A||R;ALU;-;SINE/AluSx4;intronic;RBM4B;-;-;intronic;RBM4B;-;-;intronic;RBM4B;-;-;-;64;19;24	Name=AluSx4	12
chr11:66780825	A:G	C11orf80	TOP6BL	intronic	protein_coding	NA	A;G;+;A||R;ALU;-;SINE/AluSz6;intronic;C11orf80;-;-;intronic;C11orf80;-;-;intronic;C11orf80;-;-;-;13;3;5	Name=AluSz6	8
chr11:73693770	A:G	RAB6A	RAB6A	intronic	protein_coding	NA	T;C;-;A||R;ALU;-;SINE/AluJo;intronic;RAB6A;-;-;intronic;RAB6A;-;-;intronic;RAB6A;-;-;-;13;7;9	Name=AluJo	10
chr11:73693783	A:G	RAB6A	RAB6A	intronic	protein_coding	NA	T;C;-;A||R||D;ALU;-;SINE/AluJo;intronic;RAB6A;-;-;intronic;RAB6A;-;-;intronic;RAB6A;-;-;-;9;6;7	Name=AluJo	7
chr11:73697472	A:G	RAB6A	RAB6A	intronic	protein_coding	NA	T;C;-;A;ALU;-;SINE/AluSx;intronic;RAB6A;-;-;intronic;RAB6A;-;-;intronic;RAB6A;-;-;-;13;6;7	Name=AluSz6	16
chr11:78390542	A:G	GAB2	GAB2	intronic	protein_coding	NA	T;C;-;A||R;ALU;-;SINE/AluSq2;ncRNA_intronic;RP11-452H21.1||RP11-452H21.2;-;-;intronic;GAB2;-;-;intronic;GAB2;-;-;-;10;6;6	Name=AluSq2	4
chr11:83743532	A:G	DLG2	DLG2	intronic	protein_coding	NA	T;C;-;A||R||D;ALU;-;SINE/AluJb;intronic;DLG2;-;-;intronic;DLG2;-;-;intronic;DLG2;-;-;-;9;2;7	Name=AluJb	15
chr11:83762823	A:G	DLG2	DLG2	intronic	protein_coding	NA	.	Name=AluYj4	12
chr11:84296639	A:G	DLG2	DLG2	intronic	protein_coding	NA	T;C;-;A;ALU;-;SINE/AluJr;intronic;DLG2;-;-;intronic;DLG2;-;-;intronic;DLG2;-;-;-;3;1;1	Name=AluJr	12
chr11:84501482	A:G	DLG2	DLG2	intronic	protein_coding	NA	T;C;-;R;ALU;-;SINE/AluSx;intronic;DLG2;-;-;intronic;DLG2;-;-;intronic;DLG2;-;-;-;88;4;16	Name=AluSx	4
chr11:84777771	A:G	DLG2	DLG2	intronic	protein_coding	NA	T;C;-;A;REP;-;LINE/L1PB4;ncRNA_intronic;CTD-2537O9.1;-;-;intronic;DLG2;-;-;intronic;DLG2;-;-;-;2;1;1	Name=L1PB4	10
chr11:85971653	A:G	PICALM	PICALM	intronic	protein_coding	OLIG	T;C;-;A||R;ALU;-;SINE/AluJb;intronic;PICALM;-;-;intronic;PICALM;-;-;intronic;PICALM;-;-;-;47;17;20	Name=AluJb	13
chr11:85979272	A:G	PICALM	PICALM	intronic	protein_coding	NA	.	Name=AluSx1	12
chr11:85979368	A:G	PICALM	PICALM	intronic	protein_coding	NA	T;C;-;A||R;ALU;-;SINE/AluSx1;intronic;PICALM;-;-;intronic;PICALM;-;-;intronic;PICALM;-;-;-;128;20;34	Name=AluSx1	10
chr11:86028934	A:G	PICALM	PICALM	intronic	protein_coding	NA	T;C;-;A||R||D;ALU;-;SINE/AluSx;intronic;PICALM;-;-;intronic;PICALM;-;-;intronic;PICALM;-;-;-;10;6;6	Name=AluSx	16
chr11:86028997	A:G	PICALM	PICALM	intronic	protein_coding	NA	T;C;-;A||R;ALU;-;SINE/AluSx;intronic;PICALM;-;-;intronic;PICALM;-;-;intronic;PICALM;-;-;-;9;7;7	Name=AluSx	16
chr11:8686296	A:G	RPL27A	RPL27A	UTR3	protein_coding	NA	A;G;+;A||R;ALU;-;SINE/AluSq;UTR3;RPL27A;-;-;UTR3;RPL27A;-;-;UTR3;RPL27A;-;-;-;1025;30;54	Name=AluSq	11
chr11:117094545	A:G	SIK3	SIK3	intronic	protein_coding	NA	T;C;-;A||R;ALU;-;SINE/AluJr4;intronic;SIK3;-;-;intronic;SIK3;-;-;intronic;SIK3;-;-;-;16;8;9	Name=AluJr4	14
chr11:11901839	A:G	USP47	USP47	intronic	protein_coding	NA	A;G;+;A||R;ALU;-;SINE/AluSz;intronic;USP47;-;-;intronic;USP47;-;-;intronic;USP47;-;-;-;20;12;12	Name=AluSz	12
chr11:133121518	A:G	OPCML	OPCML	intronic	protein_coding	NA	T;C;-;A;NONREP;-;-/-;intronic;OPCML;-;-;intronic;OPCML;-;-;intronic;OPCML;-;-;-;4;1;2	.	11
chr11:35742031	A:G	TRIM44	TRIM44	intronic	protein_coding	NA	A;G;+;A||R;ALU;-;SINE/AluJb;intronic;TRIM44;-;-;intronic;TRIM44;-;-;intronic;TRIM44;-;-;-;14;6;7	Name=AluJb	12
chr11:66635127	A:G	RBM14-RBM4	RBM14-RBM4	intronic	protein_coding	NA	A;G;+;A||R||D;ALU;-;SINE/AluSp;intronic;RBM14-RBM4||RBM4;-;-;intronic;RBM14-RBM4;-;-;intronic;RBM14-RBM4;-;-;-;707;30;53	Name=AluSp	12
chr11:83776463	A:G	DLG2	DLG2	intronic	protein_coding	NA	T;C;-;A||R;REP;-;LINE/L2b;intronic;DLG2;-;-;intronic;DLG2;-;-;intronic;DLG2;-;-;-;4;1;1	Name=L2b	14
chr11:84445002	A:G	DLG2	DLG2	intronic	protein_coding	NA	T;C;-;A||R;ALU;-;SINE/AluSq2;intronic;DLG2;-;-;intronic;DLG2;-;-;intronic;DLG2;-;-;-;4;3;3	Name=AluSq2	9
chr11:88556451	A:G	GRM5	GRM5	intronic	protein_coding	NEU	T;C;-;A;ALU;-;SINE/AluSx1;intronic;GRM5;-;-;intronic;GRM5;-;-;intronic;GRM5;-;-;-;3;1;2	Name=AluSx1	10
chr11:11601896	A:G	GALNT18	GALNT18	intronic	protein_coding	NA	T;C;-;A;REP;-;DNA/MER6B;intronic;GALNT18;-;-;intronic;GALNT18;-;-;intronic;GALNT18;-;-;-;17;7;8	Name=MER6B	13
chr11:117061709	A:G	SIK3	SIK3	intronic	protein_coding	NA	T;C;-;A||R||D;REP;-;DNA/MER5A1;intronic;SIK3;-;-;intronic;SIK3;-;-;intronic;SIK3;-;-;-;7;6;7	Name=MER5A1	18
chr11:122053214	A:G	MIR100HG	MIR100HG	ncRNA	lncRNA	NA	.	Name=L1PA4	4
chr11:35351829	A:G	SLC1A2	SLC1A2	intronic	protein_coding	NA	T;C;-;A;ALU;-;SINE/AluSg;intronic;SLC1A2;-;-;intronic;SLC1A2;-;-;intronic;SLC1A2;-;-;-;3;2;2	Name=AluSx4	10
chr11:61544019	A:G	SYT7	SYT7	intronic	protein_coding	NA	T;C;-;R;REP;-;DNA/MER58A;intronic;SYT7;-;-;intronic;SYT7;-;-;intronic;SYT7;-;-;300;22;34;5;12	Name=MER58A	12
chr11:93764010	A:G	C11orf54	C11orf54	UTR3	protein_coding	NA	A;G;+;A||R||D;REP;-;SINE/FLAM_C;UTR3;C11orf54;-;-;downstream;C11orf54;-;-;downstream;C11orf54;-;-;-;506;30;52	Name=AluJo	3
chr11:113252213	A:G	NCAM1	NCAM1	intronic	protein_coding	NA	A;G;+;A||R;ALU;-;SINE/AluJo;intronic;NCAM1;-;-;intronic;NCAM1;-;-;intronic;NCAM1;-;-;-;11;2;8	Name=AluJo	12
chr11:6209054	T:C	C11orf42	C11orf42	intronic	protein_coding	NA	T;C;-;A;ALU;-;SINE/AluSx1;intronic;C11orf42;-;-;intronic;C11orf42;-;-;intronic;C11orf42;-;-;-;38;6;10	Name=AluSx1	13
chr11:6209067	T:C	C11orf42	C11orf42	intronic	protein_coding	NA	T;C;-;A||R;ALU;-;SINE/AluSx1;intronic;C11orf42;-;-;intronic;C11orf42;-;-;intronic;C11orf42;-;-;-;38;6;10	Name=AluSx1	12
chr11:108057296	A:G	CUL5	CUL5	intronic	protein_coding	NA	A;G;+;A||R;ALU;-;SINE/AluJo;intronic;CUL5;-;-;intronic;CUL5;-;-;intronic;CUL5;-;-;-;16;8;10	Name=AluJo	14
chr11:116884307	A:G	SIK3	SIK3	intronic	protein_coding	NA	.	Name=AluJr	11
chr11:116884749	A:G	SIK3	SIK3	intronic	protein_coding	NA	T;C;-;A||R;ALU;-;SINE/AluJb;intronic;SIK3;-;-;intronic;SIK3;-;-;intronic;SIK3;-;-;-;18;11;12	Name=AluJr	15
chr11:132649869	A:G	OPCML	OPCML	intronic	protein_coding	NEU-GABA-GLU	T;C;-;A||R;NONREP;-;-/-;intronic;OPCML;-;-;intronic;OPCML;-;-;intronic;OPCML;-;-;-;8;2;3	.	12
chr11:132905299	A:G	OPCML	OPCML	intronic	protein_coding	NA	T;C;-;A||R;ALU;-;SINE/AluSq;intronic;OPCML;-;-;intronic;OPCML;-;-;intronic;OPCML;-;-;-;3;1;2	Name=AluSq	8
chr11:16756713	A:G	C11orf58	C11orf58	UTR3	protein_coding	NA	A;G;+;A;ALU;-;SINE/AluSp;downstream;C11orf58;-;-;UTR3;C11orf58;-;-;UTR3;C11orf58;-;-;-;697;28;51	Name=AluSp	8
chr11:31431293	T:C	DNAJC24	DNAJC24	UTR3	protein_coding	NA	.	Name=AluSx1	7
chr11:46685005	A:G	ARHGAP1	ARHGAP1	intronic	protein_coding	NA	T;C;-;A||R;ALU;-;SINE/AluSx;intronic;ARHGAP1;-;-;intronic;ARHGAP1;-;-;intronic;ARHGAP1;-;-;-;251;29;44	Name=AluSx	4
chr11:6208596	T:C	C11orf42	C11orf42	intronic	protein_coding	NEU	T;C;-;R;ALU;-;SINE/AluSx;intronic;C11orf42;-;-;intronic;C11orf42;-;-;intronic;C11orf42;-;-;-;0;0;0	Name=AluSx	9
chr11:63733660	A:G	RTN3	RTN3	intronic	protein_coding	NEU	A;G;+;A||R;ALU;-;SINE/AluJo;intronic;RTN3;-;-;intronic;RTN3;-;-;intronic;RTN3;-;-;-;5;2;3	Name=AluJo	7
chr11:65770903	A:G	AP5B1	AP5B1	intergenic	protein_coding	NA	T;C;-;A||R;ALU;-;SINE/AluJb;ncRNA_intronic;RP11-770G2.2;-;-;intergenic;RNASEH2C||AP5B1;-;-;intergenic;RNASEH2C||AP5B1;-;-;-;133;9;22	Name=AluJb	16
chr11:66629848	A:G	RBM14	RBM14	UTR3	protein_coding	NA	A;G;+;A||R;ALU;-;SINE/AluJr4;intronic;RBM14-RBM4||RBM4;-;-;UTR3;RBM14;-;-;UTR3;RBM14;-;-;-;197;20;32	Name=AluJr4	18
chr11:66633535	A:G	RBM14-RBM4	RBM14-RBM4	intronic	protein_coding	NA	A;G;+;A||R;ALU;-;SINE/AluSp;intronic;RBM14-RBM4||RBM4;-;-;intronic;RBM14-RBM4;-;-;intronic;RBM14-RBM4;-;-;-;501;30;51	Name=AluSp	11
chr11:66672009	T:C	RBM4B	RBM4B	intronic	protein_coding	NA	A;G;+;A||R;ALU;-;SINE/AluSg7;intronic;RBM4B;-;-;intronic;RBM4B;-;-;intronic;RBM4B;-;-;-;29;14;20	Name=AluSg7	8
chr11:84742678	A:G	DLG2	DLG2	intronic	protein_coding	NA	T;C;-;A;REP;-;LINE/L1MC1;ncRNA_intronic;CTD-2537O9.1;-;-;intronic;DLG2;-;-;intronic;DLG2;-;-;-;4;3;3	Name=L1MC1	12
chr11:86037599	A:G	PICALM	PICALM	intronic	protein_coding	NA	T;C;-;A||R;ALU;-;SINE/AluJb;intronic;PICALM;-;-;intronic;PICALM;-;-;intronic;PICALM;-;-;-;3;3;3	Name=AluJr	11
chr11:36486213	A:G	TRAF6	TRAF6	UTR3	protein_coding	NA	T;C;-;A||R;ALU;-;SINE/AluSz6;downstream;TRAF6;-;-;UTR3;TRAF6;-;-;UTR3;TRAF6;-;-;-;464;29;51	Name=AluSz6	18
chr11:63751767	A:G	RTN3	RTN3	intronic	protein_coding	NEU	A;G;+;A||R;ALU;rs552605394;SINE/AluSx1;intronic;RTN3;-;-;intronic;RTN3;-;-;intronic;RTN3;-;-;-;144;21;37	Name=AluSx1	12
chr11:73697565	A:G	RAB6A	RAB6A	intronic	protein_coding	NEU	T;C;-;A||R;ALU;-;SINE/AluSx;intronic;RAB6A;-;-;intronic;RAB6A;-;-;intronic;RAB6A;-;-;-;15;7;7	Name=AluSz6	13
chr11:9810169	A:G	SBF2-AS1	SBF2-AS1	ncRNA	lncRNA	NA	A;G;+;A||R;ALU;-;SINE/AluJb;ncRNA_intronic;SBF2-AS1;-;-;ncRNA_intronic;SBF2-AS1;-;-;ncRNA_intronic;SBF2-AS1;-;-;-;482;29;53	Name=AluJb	8
chr11:85061181	A:G	DLG2	DLG2	intronic	protein_coding	NA	T;C;-;A;REP;-;LINE/L1MB1;intronic;DLG2;-;-;intronic;DLG2;-;-;intronic;DLG2;-;-;-;5;1;3	Name=L1MB1	12
chr11:94416801	A:G	MRE11	MRE11	UTR3	protein_coding	NA	T;C;-;R;ALU;-;SINE/AluY;downstream;AP000765.1;-;-;downstream;MRE11A;-;-;downstream;MRE11A;-;-;-;277;28;46	Name=AluYm1	5
chr11:114118303	A:G	ZBTB16	ZBTB16	intronic	protein_coding	NA	A;G;+;A||R;ALU;-;SINE/AluSx1;intronic;ZBTB16;-;-;intronic;ZBTB16;-;-;intronic;ZBTB16;-;-;-;31;10;13	Name=AluSx1	12
chr11:47492478	A:G	CELF1	CELF1	intronic	protein_coding	NA	T;C;-;A||R;ALU;-;SINE/AluSz6;intronic;CELF1;-;-;intronic;CELF1;-;-;intronic;CELF1;-;-;-;16;10;10	Name=AluSz6	4
chr11:116889397	A:G	SIK3	SIK3	intronic	protein_coding	NA	T;C;-;R;ALU;-;SINE/AluJr4;ncRNA_intronic;SIK3-IT1;-;-;intronic;SIK3;-;-;intronic;SIK3;-;-;-;8;4;4	Name=AluJr4	15
chr11:117066660	A:G	SIK3	SIK3	intronic	protein_coding	OLIG	T;C;-;R;ALU;-;SINE/AluJr;intronic;SIK3;-;-;intronic;SIK3;-;-;intronic;SIK3;-;-;-;8;3;4	Name=AluJr	14
chr11:48011762	A:G	PTPRJ	PTPRJ	intronic	protein_coding	NA	A;G;+;A||R;ALU;-;SINE/AluJb;intronic;PTPRJ;-;-;intronic;PTPRJ;-;-;intronic;PTPRJ;-;-;-;8;5;5	Name=AluJb	12
chr11:66636275	A:G	RBM14-RBM4	RBM14-RBM4	intronic	protein_coding	NA	A;G;+;A||R;ALU;-;SINE/AluSx;intronic;RBM14-RBM4||RBM4;-;-;intronic;RBM14-RBM4;-;-;intronic;RBM14-RBM4;-;-;-;1097;30;54	Name=AluSx	13
chr11:93722850	A:G	CEP295	CEP295	intronic	protein_coding	NA	A;G;+;A||R||D;ALU;-;SINE/AluSc;intronic;KIAA1731;-;-;intronic;CEP295;-;-;UTR5;KIAA1731;-;-;-;453;27;49	Name=AluSc	5
chr11:22819720	A:G	SVIP	SVIP	UTR3	protein_coding	NA	T;C;-;A||R;ALU;-;SINE/AluSp;UTR3;SVIP;-;-;intergenic;GAS2||SVIP;-;-;intergenic;GAS2||SVIP;-;-;-;481;29;51	Name=AluSp	12
chr11:62749951	A:G	ZBTB3	ZBTB3	intergenic	protein_coding	NA	T;C;-;A||R;ALU;-;SINE/AluSq2;intergenic;TTC9C||ZBTB3;-;-;intergenic;TTC9C||ZBTB3;-;-;intergenic;TTC9C||ZBTB3;-;-;-;281;27;48	Name=AluSq2	6
chr11:83785179	A:G	DLG2	DLG2	intronic	protein_coding	NA	T;C;-;A;ALU;-;SINE/AluY;intronic;DLG2;-;-;intronic;DLG2;-;-;intronic;DLG2;-;-;-;2;1;1	Name=AluYm1	7
chr11:11585493	A:G	GALNT18	GALNT18	intronic	protein_coding	NA	T;C;-;A||R;ALU;-;SINE/AluSp;intronic;GALNT18;-;-;intronic;GALNT18;-;-;intronic;GALNT18;-;-;-;14;5;6	Name=AluSp	8
chr11:116995033	A:G	SIK3	SIK3	intronic	protein_coding	NA	T;C;-;A||R;ALU;-;SINE/AluSx;intronic;SIK3;-;-;intronic;SIK3;-;-;intronic;SIK3;-;-;-;9;4;4	Name=AluSx	15
chr11:125467824	A:G	FEZ1	FEZ1	intronic	protein_coding	NA	T;C;-;A||R||D;ALU;-;SINE/AluJb;intronic;FEZ1;-;-;intronic;FEZ1;-;-;intronic;FEZ1;-;-;-;9;1;3	Name=AluJb	13
chr11:132497170	A:G	OPCML	OPCML	intronic	protein_coding	NA	.	Name=L1PA11	10
chr11:84779388	A:G	DLG2	DLG2	intronic	protein_coding	NA	.	Name=L1PB4	10
chr11:121532755	A:G	SORL1	SORL1	intronic	protein_coding	NA	A;G;+;A||R;ALU;-;SINE/AluSx1;intronic;SORL1;-;-;intronic;SORL1;-;-;intronic;SORL1;-;-;-;148;8;10	Name=AluSx1	7
chr11:66635507	A:G	RBM14-RBM4	RBM14-RBM4	intronic	protein_coding	NA	A;G;+;A||R;ALU;-;SINE/AluSg;intronic;RBM14-RBM4||RBM4;-;-;intronic;RBM14-RBM4;-;-;intronic;RBM14-RBM4;-;-;-;871;30;54	Name=AluSg	13
chr11:125468436	A:G	FEZ1	FEZ1	intronic	protein_coding	NA	T;C;-;A||R;ALU;-;SINE/AluJo;intronic;FEZ1;-;-;intronic;FEZ1;-;-;intronic;FEZ1;-;-;-;5;1;2	Name=AluJo	13
chr11:62749746	A:G	ZBTB3	ZBTB3	intergenic	protein_coding	NA	T;C;-;R;ALU;-;SINE/AluSx;intergenic;TTC9C||ZBTB3;-;-;intergenic;TTC9C||ZBTB3;-;-;intergenic;TTC9C||ZBTB3;-;-;-;230;26;47	Name=AluSq2	7
chr11:85969765	A:G	PICALM	PICALM	intronic	protein_coding	NA	.	Name=FLAM_C	11
chr11:108286131	A:G	ATM	ATM	intronic	protein_coding	MGAS	A;G;+;A||R||D;ALU;-;SINE/AluSx;intronic;ATM;-;-;intronic;ATM;-;-;intronic;ATM;-;-;-;24;15;19	Name=AluSx	14
chr11:47525840	A:G	CELF1	CELF1	intronic	protein_coding	NA	T;C;-;A||R;REP;-;SINE/FLAM_C;intronic;CELF1;-;-;intronic;CELF1;-;-;intronic;CELF1;-;-;-;10;4;5	Name=FLAM_C	9
chr11:73658717	A:G	PLEKHB1	PLEKHB1	intronic	protein_coding	OLIG	A;G;+;R;ALU;-;SINE/AluJo;intronic;PLEKHB1;-;-;intronic;PLEKHB1;-;-;intronic;PLEKHB1;-;-;-;183;11;23	Name=AluJo	11
chr12:101734731	T:C	SYCP3	SYCP3	intronic	protein_coding	NA	A;G;+;A||R;ALU;-;SINE/AluSz;intronic;SYCP3;-;-;intronic;SYCP3;-;-;intronic;SYCP3;-;-;-;43;14;17	Name=AluSx	17
chr12:116232924	A:G	MED13L	MED13L	intronic	protein_coding	NA	T;C;-;A||R||D;ALU;-;SINE/AluSz;intronic;MED13L;-;-;intronic;MED13L;-;-;intronic;MED13L;-;-;-;6;5;5	Name=AluSz	12
chr12:120644879	A:G	CABP1	CABP1	intronic	protein_coding	NEU-GLU	A;G;+;A||R;ALU;-;SINE/AluSx1;intronic;CABP1;-;-;intronic;CABP1;-;-;intronic;CABP1;-;-;-;18;1;5	Name=AluSx1	22
chr12:120644885	A:G	CABP1	CABP1	intronic	protein_coding	NEU-GLU	A;G;+;A||R;ALU;-;SINE/AluSx1;intronic;CABP1;-;-;intronic;CABP1;-;-;intronic;CABP1;-;-;-;12;1;4	Name=AluSx1	22
chr12:120644897	A:G	CABP1	CABP1	intronic	protein_coding	NEU-GLU	A;G;+;A||R;ALU;-;SINE/AluSx1;intronic;CABP1;-;-;intronic;CABP1;-;-;intronic;CABP1;-;-;-;17;1;6	Name=AluSx1	22
chr12:120644905	A:G	CABP1	CABP1	intronic	protein_coding	NEU-GLU	A;G;+;A||R;ALU;rs753769705;SINE/AluSx1;intronic;CABP1;-;-;intronic;CABP1;-;-;intronic;CABP1;-;-;-;22;2;6	Name=AluSx1	22
chr12:120644932	A:G	CABP1	CABP1	intronic	protein_coding	NEU-GLU	A;G;+;A||R;ALU;-;SINE/AluSx1;intronic;CABP1;-;-;intronic;CABP1;-;-;intronic;CABP1;-;-;-;10;1;4	Name=AluSx1	21
chr12:120644934	A:G	CABP1	CABP1	intronic	protein_coding	NEU-GLU	A;G;+;A||R;ALU;-;SINE/AluSx1;intronic;CABP1;-;-;intronic;CABP1;-;-;intronic;CABP1;-;-;-;12;1;4	Name=AluSx1	22
chr12:120644941	A:G	CABP1	CABP1	intronic	protein_coding	NEU-GLU	A;G;+;A||R;ALU;-;SINE/AluSx1;intronic;CABP1;-;-;intronic;CABP1;-;-;intronic;CABP1;-;-;-;10;1;4	Name=AluSx1	21
chr12:120644971	A:G	CABP1	CABP1	intronic	protein_coding	NEU-GLU	A;G;+;A||R;ALU;-;SINE/AluSx1;intronic;CABP1;-;-;intronic;CABP1;-;-;intronic;CABP1;-;-;-;10;1;4	Name=AluSx1	21
chr12:120645079	A:G	CABP1	CABP1	intronic	protein_coding	NEU-GLU	A;G;+;A||R;ALU;-;SINE/AluSx1;intronic;CABP1;-;-;intronic;CABP1;-;-;intronic;CABP1;-;-;-;31;2;8	Name=AluSx1	22
chr12:120645095	A:G	CABP1	CABP1	intronic	protein_coding	NA	A;G;+;R;ALU;-;SINE/AluSx1;intronic;CABP1;-;-;intronic;CABP1;-;-;intronic;CABP1;-;-;-;22;1;6	Name=AluSx1	20
chr12:120645552	A:G	CABP1	CABP1	intronic	protein_coding	NEU-GLU	A;G;+;A||R;ALU;-;SINE/AluSx1;intronic;CABP1;-;-;intronic;CABP1;-;-;intronic;CABP1;-;-;-;29;1;7	Name=AluSx1	22
chr12:120645682	A:G	CABP1	CABP1	intronic	protein_coding	NA	A;G;+;A||R;ALU;-;SINE/AluSx1;intronic;CABP1;-;-;intronic;CABP1;-;-;intronic;CABP1;-;-;-;8;2;3	Name=AluSx1	19
chr12:120645709	A:G	CABP1	CABP1	intronic	protein_coding	NEU-GABA-GLU	A;G;+;A||R;ALU;-;SINE/AluSx1;intronic;CABP1;-;-;intronic;CABP1;-;-;intronic;CABP1;-;-;-;5;1;3	Name=AluSx1	16
chr12:120645750	A:G	CABP1	CABP1	intronic	protein_coding	NEU-GABA-GLU	A;G;+;A||R;ALU;-;SINE/AluSx1;intronic;CABP1;-;-;intronic;CABP1;-;-;intronic;CABP1;-;-;-;11;1;5	Name=AluSx1	21
chr12:120647804	A:G	CABP1	CABP1	intronic	protein_coding	NEU-GLU	A;G;+;A||R;ALU;-;SINE/AluSx1;intronic;CABP1;-;-;intronic;CABP1;-;-;intronic;CABP1;-;-;-;11;2;6	Name=AluSx1	21
chr12:125248996	A:G	TMEM132B	TMEM132B	intronic	protein_coding	NA	A;G;+;A;NONREP;-;-/-;intergenic;RP11-158L12.5||TMEM132B;-;-;intergenic;AACS||TMEM132B;-;-;intergenic;AACS||TMEM132B;-;-;-;1;1;1	.	10
chr12:125589635	A:G	TMEM132B	TMEM132B	intronic	protein_coding	NEU-GABA-GLU	A;G;+;A||R;REP;-;LTR/MSTA;intronic;TMEM132B;-;-;intronic;TMEM132B;-;-;intronic;TMEM132B;-;-;-;8;2;5	Name=MSTA	17
chr12:125589641	A:G	TMEM132B	TMEM132B	intronic	protein_coding	NEU-GABA-GLU	A;G;+;A||R;REP;-;LTR/MSTA;intronic;TMEM132B;-;-;intronic;TMEM132B;-;-;intronic;TMEM132B;-;-;-;7;2;4	Name=MSTA	17
chr12:132770763	A:G	GOLGA3	GOLGA3	UTR3	protein_coding	NA	T;C;-;A||R;ALU;-;SINE/AluSx;UTR3;GOLGA3;-;-;UTR3;GOLGA3;-;-;UTR3;GOLGA3;-;-;-;793;29;52	Name=AluSx	22
chr12:19258763	A:G	PLEKHA5	PLEKHA5	intronic	protein_coding	NA	A;G;+;A||R;ALU;-;SINE/AluSz;intronic;PLEKHA5;-;-;intronic;PLEKHA5;-;-;intronic;PLEKHA5;-;-;-;4;4;4	Name=AluSz	11
chr12:19258839	A:G	PLEKHA5	PLEKHA5	intronic	protein_coding	NA	A;G;+;A||R;ALU;-;SINE/AluSz;intronic;PLEKHA5;-;-;intronic;PLEKHA5;-;-;intronic;PLEKHA5;-;-;-;9;8;8	Name=AluSz	16
chr12:19271358	A:G	PLEKHA5	PLEKHA5	intronic	protein_coding	NA	A;G;+;A;ALU;-;SINE/AluJb;intronic;PLEKHA5;-;-;intronic;PLEKHA5;-;-;intronic;PLEKHA5;-;-;-;17;8;11	Name=AluJb	18
chr12:19272497	A:G	PLEKHA5	PLEKHA5	intronic	protein_coding	NA	A;G;+;A||R;ALU;-;SINE/AluJr;intronic;PLEKHA5;-;-;intronic;PLEKHA5;-;-;intronic;PLEKHA5;-;-;-;29;10;15	Name=AluJr	21
chr12:19272686	A:G	PLEKHA5	PLEKHA5	intronic	protein_coding	NEU-GABA-GLU	A;G;+;A||R;ALU;-;SINE/AluJr;intronic;PLEKHA5;-;-;intronic;PLEKHA5;-;-;intronic;PLEKHA5;-;-;-;24;11;16	Name=AluJr	22
chr12:19272976	A:G	PLEKHA5	PLEKHA5	intronic	protein_coding	NA	A;G;+;A;ALU;-;SINE/AluSx1;intronic;PLEKHA5;-;-;intronic;PLEKHA5;-;-;intronic;PLEKHA5;-;-;-;31;11;18	Name=AluSx1	17
chr12:19273130	A:G	PLEKHA5	PLEKHA5	intronic	protein_coding	NA	A;G;+;A;ALU;-;SINE/AluSx1;intronic;PLEKHA5;-;-;intronic;PLEKHA5;-;-;intronic;PLEKHA5;-;-;-;13;8;8	Name=AluSx1	16
chr12:19273189	A:G	PLEKHA5	PLEKHA5	intronic	protein_coding	NEU-GABA-GLU	A;G;+;A||R;ALU;-;SINE/AluSx1;intronic;PLEKHA5;-;-;intronic;PLEKHA5;-;-;intronic;PLEKHA5;-;-;-;38;14;20	Name=AluSx1	21
chr12:19286737	A:G	PLEKHA5	PLEKHA5	intronic	protein_coding	NA	A;G;+;A||R;ALU;-;SINE/AluSz;intronic;PLEKHA5;-;-;intronic;PLEKHA5;-;-;intronic;PLEKHA5;-;-;-;21;11;11	Name=AluSz	23
chr12:19286845	A:G	PLEKHA5	PLEKHA5	intronic	protein_coding	NEU	A;G;+;A||R;ALU;-;SINE/AluSz;intronic;PLEKHA5;-;-;intronic;PLEKHA5;-;-;intronic;PLEKHA5;-;-;-;15;10;11	Name=AluSz	22
chr12:19286886	A:G	PLEKHA5	PLEKHA5	intronic	protein_coding	NA	A;G;+;A;ALU;-;SINE/AluSz;intronic;PLEKHA5;-;-;intronic;PLEKHA5;-;-;intronic;PLEKHA5;-;-;-;12;7;7	Name=AluSz	16
chr12:19286891	A:G	PLEKHA5	PLEKHA5	intronic	protein_coding	NA	A;G;+;A||R;ALU;-;SINE/AluSz;intronic;PLEKHA5;-;-;intronic;PLEKHA5;-;-;intronic;PLEKHA5;-;-;-;24;12;13	Name=AluSz	22
chr12:19287131	A:G	PLEKHA5	PLEKHA5	intronic	protein_coding	NA	A;G;+;A||R;ALU;-;SINE/AluSz;intronic;PLEKHA5;-;-;intronic;PLEKHA5;-;-;intronic;PLEKHA5;-;-;-;26;14;14	Name=AluSz	21
chr12:19287155	A:G	PLEKHA5	PLEKHA5	intronic	protein_coding	NA	A;G;+;A||R;ALU;-;SINE/AluSz;intronic;PLEKHA5;-;-;intronic;PLEKHA5;-;-;intronic;PLEKHA5;-;-;-;9;6;6	Name=AluSz	17
chr12:19287171	A:G	PLEKHA5	PLEKHA5	intronic	protein_coding	NA	A;G;+;A;ALU;-;SINE/AluSz;intronic;PLEKHA5;-;-;intronic;PLEKHA5;-;-;intronic;PLEKHA5;-;-;-;7;5;6	Name=AluSz	19
chr12:19287193	A:G	PLEKHA5	PLEKHA5	intronic	protein_coding	NA	A;G;+;A||R;ALU;-;SINE/AluSz;intronic;PLEKHA5;-;-;intronic;PLEKHA5;-;-;intronic;PLEKHA5;-;-;-;9;5;7	Name=AluSz	5
chr12:19287226	A:G	PLEKHA5	PLEKHA5	intronic	protein_coding	NEU	A;G;+;A||R;ALU;-;SINE/AluSz;intronic;PLEKHA5;-;-;intronic;PLEKHA5;-;-;intronic;PLEKHA5;-;-;-;18;8;9	Name=AluSz	20
chr12:19287824	A:G	PLEKHA5	PLEKHA5	intronic	protein_coding	NA	A;G;+;A;ALU;-;SINE/AluSz;intronic;PLEKHA5;-;-;intronic;PLEKHA5;-;-;intronic;PLEKHA5;-;-;-;7;2;4	Name=AluSz	15
chr12:19287845	A:G	PLEKHA5	PLEKHA5	intronic	protein_coding	NA	.	Name=AluSz	16
chr12:19290043	A:G	PLEKHA5	PLEKHA5	intronic	protein_coding	NA	A;G;+;A||R;ALU;-;SINE/AluSg;intronic;PLEKHA5;-;-;intronic;PLEKHA5;-;-;intronic;PLEKHA5;-;-;-;3;2;3	Name=AluSg	12
chr12:19290082	A:G	PLEKHA5	PLEKHA5	intronic	protein_coding	NA	A;G;+;A||R;ALU;-;SINE/AluSg;intronic;PLEKHA5;-;-;intronic;PLEKHA5;-;-;intronic;PLEKHA5;-;-;-;5;4;4	Name=AluSg	12
chr12:19290183	A:G	PLEKHA5	PLEKHA5	intronic	protein_coding	NA	A;G;+;R;ALU;-;SINE/AluSg;intronic;PLEKHA5;-;-;intronic;PLEKHA5;-;-;intronic;PLEKHA5;-;-;-;7;5;7	Name=AluSg	16
chr12:19308915	A:G	PLEKHA5	PLEKHA5	intronic	protein_coding	NA	A;G;+;A;ALU;-;SINE/AluSx;intronic;PLEKHA5;-;-;intronic;PLEKHA5;-;-;intronic;PLEKHA5;-;-;-;16;7;10	Name=AluSx	12
chr12:19308919	A:G	PLEKHA5	PLEKHA5	intronic	protein_coding	NEU	A;G;+;A;ALU;-;SINE/AluSx;intronic;PLEKHA5;-;-;intronic;PLEKHA5;-;-;intronic;PLEKHA5;-;-;-;16;8;12	Name=AluSx	13
chr12:19528215	A:G	AEBP2	AEBP2	intergenic	protein_coding	NA	A;G;+;A;ALU;-;SINE/AluSz;intergenic;AEBP2||RNU1-146P;-;-;intergenic;AEBP2||LOC100506393;-;-;intergenic;AEBP2||LOC100506393;-;-;-;8;4;5	Name=AluSz	14
chr12:40702201	A:G	CNTN1	CNTN1	intronic	protein_coding	NEU	A;G;+;A;REP;-;SINE/FLAM_C;intronic;CNTN1;-;-;intronic;CNTN1;-;-;intronic;CNTN1;-;-;-;8;1;3	Name=FLAM_C	18
chr12:40702216	A:G	CNTN1	CNTN1	intronic	protein_coding	NEU	A;G;+;A;REP;-;SINE/FLAM_C;intronic;CNTN1;-;-;intronic;CNTN1;-;-;intronic;CNTN1;-;-;-;7;1;3	Name=FLAM_C	17
chr12:40702679	A:G	CNTN1	CNTN1	intronic	protein_coding	NA	A;G;+;A;ALU;-;SINE/AluSq2;intronic;CNTN1;-;-;intronic;CNTN1;-;-;intronic;CNTN1;-;-;-;4;1;2	Name=AluSq2	14
chr12:40719918	A:G	CNTN1	CNTN1	intronic	protein_coding	NEU	A;G;+;A;ALU;-;SINE/AluSx3;intronic;CNTN1;-;-;intronic;CNTN1;-;-;intronic;CNTN1;-;-;-;8;1;2	Name=AluSx3	18
chr12:40719937	A:G	CNTN1	CNTN1	intronic	protein_coding	NEU	A;G;+;A;ALU;-;SINE/AluSx3;intronic;CNTN1;-;-;intronic;CNTN1;-;-;intronic;CNTN1;-;-;-;8;1;2	Name=AluSx3	19
chr12:40719967	A:G	CNTN1	CNTN1	intronic	protein_coding	NA	A;G;+;A;ALU;-;SINE/AluSx3;intronic;CNTN1;-;-;intronic;CNTN1;-;-;intronic;CNTN1;-;-;-;6;1;2	Name=AluSx3	14
chr12:40719977	A:G	CNTN1	CNTN1	intronic	protein_coding	NA	A;G;+;A||R;ALU;-;SINE/AluSx3;intronic;CNTN1;-;-;intronic;CNTN1;-;-;intronic;CNTN1;-;-;-;5;1;2	Name=AluSx3	17
chr12:40720074	A:G	CNTN1	CNTN1	intronic	protein_coding	NA	A;G;+;A;ALU;-;SINE/AluSx3;intronic;CNTN1;-;-;intronic;CNTN1;-;-;intronic;CNTN1;-;-;-;5;1;2	Name=AluSx3	14
chr12:40740783	A:G	CNTN1	CNTN1	intronic	protein_coding	NEU	.	Name=THE1B	20
chr12:40740785	A:G	CNTN1	CNTN1	intronic	protein_coding	NEU	A;G;+;A;REP;-;LTR/THE1B;intronic;CNTN1;-;-;intronic;CNTN1;-;-;intronic;CNTN1;-;-;-;5;1;2	Name=THE1B	21
chr12:40740786	A:G	CNTN1	CNTN1	intronic	protein_coding	NEU	.	Name=THE1B	18
chr12:40846311	A:G	CNTN1	CNTN1	intronic	protein_coding	NA	.	Name=AluYe5	11
chr12:40881646	A:G	CNTN1	CNTN1	intronic	protein_coding	NEU	A;G;+;A;NONREP;-;-/-;intronic;CNTN1;-;-;intronic;CNTN1;-;-;intronic;CNTN1;-;-;-;3;2;3	.	16
chr12:44593697	A:G	NELL2	NELL2	intronic	protein_coding	NEU-GLU	T;C;-;A;REP;-;LINE/L1P3;intronic;NELL2;-;-;intronic;NELL2;-;-;intronic;NELL2;-;-;-;2;1;2	Name=L1PA7	13
chr12:44757881	A:G	NELL2	NELL2	intronic	protein_coding	NA	T;C;-;R;NONREP;-;-/-;intronic;NELL2;-;-;intronic;NELL2;-;-;intronic;NELL2;-;-;-;0;0;0	.	12
chr12:51693551	A:G	SCN8A	SCN8A	intronic	protein_coding	NEU-GABA-GLU	A;G;+;A||R;REP;-;SINE/FAM;intronic;SCN8A;-;-;intronic;SCN8A;-;-;intronic;SCN8A;-;-;-;20;4;6	Name=FAM	17
chr12:62119997	A:G	TAFA2	TAFA2	intronic	protein_coding	NA	T;C;-;A;ALU;-;SINE/AluSp;intronic;FAM19A2;-;-;intronic;FAM19A2;-;-;intronic;FAM19A2;-;-;-;3;1;1	Name=AluSp	12
chr12:62513326	A:G	MON2	MON2	intronic	protein_coding	NA	A;G;+;A||R||D;ALU;-;SINE/AluSz;intronic;MON2;-;-;intronic;MON2;-;-;intronic;MON2;-;-;-;12;6;7	Name=AluSz	11
chr12:62520657	A:G	MON2	MON2	intronic	protein_coding	NA	A;G;+;A||R;ALU;-;SINE/AluSx1;intronic;MON2;-;-;intronic;MON2;-;-;intronic;MON2;-;-;-;21;12;14	Name=AluSx1	16
chr12:62559500	A:G	MON2	MON2	intronic	protein_coding	NA	A;G;+;R;ALU;-;SINE/AluJo;intronic;MON2;-;-;intronic;MON2;-;-;intronic;MON2;-;-;-;299;27;39	Name=AluJo	16
chr12:62573480	A:G	MON2	MON2	intronic	protein_coding	NA	A;G;+;A||R||D;REP;-;SINE/FLAM_C;intronic;MON2;-;-;intronic;MON2;-;-;intronic;MON2;-;-;-;96;18;27	Name=FLAM_C	2
chr12:62574398	A:G	MON2	MON2	intronic	protein_coding	NA	A;G;+;A||R||D;ALU;-;SINE/AluJb;intronic;MON2;-;-;intronic;MON2;-;-;intronic;MON2;-;-;-;358;27;40	Name=AluJb	15
chr12:69257815	A:G	CPSF6	CPSF6	other	protein_coding	NA	A;G;+;R;NONREP;-;-/-;exonic;CPSF6;nonsynonymous	.	26
chr12:75111118	A:G	KCNC2	KCNC2	intronic	protein_coding	NA	T;C;-;A;NONREP;-;-/-;intronic;KCNC2;-;-;intronic;KCNC2;-;-;intronic;KCNC2;-;-;-;1;1;1	.	10
chr12:75111210	A:G	KCNC2	KCNC2	intronic	protein_coding	NEU-GABA-GLU	T;C;-;A;NONREP;-;-/-;intronic;KCNC2;-;-;intronic;KCNC2;-;-;intronic;KCNC2;-;-;-;4;1;1	.	16
chr12:75111254	A:G	KCNC2	KCNC2	intronic	protein_coding	NEU-GABA-GLU	T;C;-;A||R;NONREP;-;-/-;intronic;KCNC2;-;-;intronic;KCNC2;-;-;intronic;KCNC2;-;-;-;2;1;1	.	16
chr12:75111257	A:G	KCNC2	KCNC2	intronic	protein_coding	NEU-GABA-GLU	T;C;-;A;NONREP;-;-/-;intronic;KCNC2;-;-;intronic;KCNC2;-;-;intronic;KCNC2;-;-;-;3;1;1	.	16
chr12:79073134	A:G	SYT1	SYT1	intronic	protein_coding	NEU-GABA-GLU	A;G;+;A;ALU;-;SINE/AluJr;intronic;SYT1;-;-;intronic;SYT1;-;-;intronic;SYT1;-;-;-;6;1;2	Name=AluJr	15
chr12:79073195	A:G	SYT1	SYT1	intronic	protein_coding	NEU-GABA-GLU	A;G;+;A;ALU;-;SINE/AluJr;intronic;SYT1;-;-;intronic;SYT1;-;-;intronic;SYT1;-;-;-;12;1;3	Name=AluJr	15
chr12:79125342	A:G	SYT1	SYT1	intronic	protein_coding	NEU-GABA-GLU	A;G;+;A||R;ALU;-;SINE/AluJb;intronic;SYT1;-;-;intronic;SYT1;-;-;intronic;SYT1;-;-;-;29;1;9	Name=AluJb	21
chr12:79126341	A:G	SYT1	SYT1	intronic	protein_coding	NEU-GABA	A;G;+;A;ALU;-;SINE/AluSc;intronic;SYT1;-;-;intronic;SYT1;-;-;intronic;SYT1;-;-;-;4;1;2	Name=AluSc	14
chr12:79128131	A:G	SYT1	SYT1	intronic	protein_coding	NEU-GABA-GLU	A;G;+;A||R;ALU;-;SINE/AluJo;intronic;SYT1;-;-;intronic;SYT1;-;-;intronic;SYT1;-;-;-;7;1;2	Name=AluJo	20
chr12:79128192	A:G	SYT1	SYT1	intronic	protein_coding	NEU-GABA-GLU	A;G;+;A||R;ALU;-;SINE/AluJo;intronic;SYT1;-;-;intronic;SYT1;-;-;intronic;SYT1;-;-;-;7;2;3	Name=AluJo	19
chr12:79128234	A:G	SYT1	SYT1	intronic	protein_coding	NEU-GABA-GLU	A;G;+;R;ALU;-;SINE/AluJo;intronic;SYT1;-;-;intronic;SYT1;-;-;intronic;SYT1;-;-;-;0;0;0	Name=AluJo	18
chr12:79128314	A:G	SYT1	SYT1	intronic	protein_coding	NEU-GABA-GLU	A;G;+;A;ALU;-;SINE/AluJo;intronic;SYT1;-;-;intronic;SYT1;-;-;intronic;SYT1;-;-;-;6;1;2	Name=AluJo	20
chr12:79128318	A:G	SYT1	SYT1	intronic	protein_coding	NEU-GABA-GLU	A;G;+;A||R;ALU;-;SINE/AluJo;intronic;SYT1;-;-;intronic;SYT1;-;-;intronic;SYT1;-;-;-;9;1;2	Name=AluJo	21
chr12:79128699	A:G	SYT1	SYT1	intronic	protein_coding	NEU-GABA-GLU	A;G;+;A||R;REP;-;LINE/L1PA7;intronic;SYT1;-;-;intronic;SYT1;-;-;intronic;SYT1;-;-;-;11;1;2	Name=L1PA7	17
chr12:79128734	A:G	SYT1	SYT1	intronic	protein_coding	NA	A;G;+;A;REP;-;LINE/L1PA7;intronic;SYT1;-;-;intronic;SYT1;-;-;intronic;SYT1;-;-;-;9;1;2	Name=L1PA7	16
chr12:79131195	A:G	SYT1	SYT1	intronic	protein_coding	NA	A;G;+;A;REP;-;LINE/L1PA7;intronic;SYT1;-;-;intronic;SYT1;-;-;intronic;SYT1;-;-;-;5;1;2	Name=L1PA7	14
chr12:79158822	A:G	SYT1	SYT1	intronic	protein_coding	NEU-GABA-GLU	A;G;+;A;ALU;-;SINE/AluJb;intronic;SYT1;-;-;intronic;SYT1;-;-;intronic;SYT1;-;-;-;4;1;2	Name=AluJb	15
chr12:79158826	A:G	SYT1	SYT1	intronic	protein_coding	NEU-GABA-GLU	A;G;+;A;ALU;-;SINE/AluJb;intronic;SYT1;-;-;intronic;SYT1;-;-;intronic;SYT1;-;-;-;4;1;2	Name=AluJb	14
chr12:79180424	A:G	SYT1	SYT1	intronic	protein_coding	NA	A;G;+;A;REP;-;LTR/MSTA;intronic;SYT1;-;-;intronic;SYT1;-;-;intronic;SYT1;-;-;-;2;1;2	Name=MSTA	14
chr12:79180445	A:G	SYT1	SYT1	intronic	protein_coding	NA	A;G;+;A;REP;-;LTR/MSTA;intronic;SYT1;-;-;intronic;SYT1;-;-;intronic;SYT1;-;-;-;4;1;2	Name=MSTA	13
chr12:79240931	A:G	SYT1	SYT1	intronic	protein_coding	NEU-GABA-GLU	A;G;+;A;ALU;-;SINE/AluJo;intronic;SYT1;-;-;intronic;SYT1;-;-;intronic;SYT1;-;-;-;8;2;3	Name=AluJo	16
chr12:79240964	A:G	SYT1	SYT1	intronic	protein_coding	NEU-GABA-GLU	A;G;+;A||R;ALU;-;SINE/AluJo;intronic;SYT1;-;-;intronic;SYT1;-;-;intronic;SYT1;-;-;-;7;2;3	Name=AluJo	17
chr12:79241098	A:G	SYT1	SYT1	intronic	protein_coding	NEU-GABA-GLU	A;G;+;A||R;ALU;-;SINE/AluJo;intronic;SYT1;-;-;intronic;SYT1;-;-;intronic;SYT1;-;-;-;8;3;4	Name=AluJo	18
chr12:79241112	A:G	SYT1	SYT1	intronic	protein_coding	NEU-GABA-GLU	A;G;+;A||R;ALU;-;SINE/AluJo;intronic;SYT1;-;-;intronic;SYT1;-;-;intronic;SYT1;-;-;-;9;3;4	Name=AluJo	18
chr12:79241549	A:G	SYT1	SYT1	intronic	protein_coding	NEU-GABA-GLU	A;G;+;A;ALU;-;SINE/AluSx3;intronic;SYT1;-;-;intronic;SYT1;-;-;intronic;SYT1;-;-;-;5;1;3	Name=AluSx3	16
chr12:79401274	A:G	SYT1	SYT1	intronic	protein_coding	NEU-GABA-GLU	.	Name=FRAM	13
chr12:79401304	A:G	SYT1	SYT1	intronic	protein_coding	NEU-GABA-GLU	A;G;+;A;REP;-;SINE/FRAM;ncRNA_intronic;RP1-78O14.1;-;-;intronic;SYT1;-;-;intronic;SYT1;-;-;-;2;1;2	Name=FRAM	15
chr12:79401313	A:G	SYT1	SYT1	intronic	protein_coding	NEU-GABA-GLU	A;G;+;A;REP;-;SINE/FRAM;ncRNA_intronic;RP1-78O14.1;-;-;intronic;SYT1;-;-;intronic;SYT1;-;-;-;3;1;2	Name=FRAM	15
chr12:81566424	A:G	PPFIA2	PPFIA2	intronic	protein_coding	NA	.	Name=AluSc	8
chr12:8202621	A:G	FAM66C	FAM66C	intergenic	lncRNA	NA	A;G;+;A;ALU;-;SINE/AluSx3;ncRNA_intronic;FAM66C||RP11-266K4.1;-;-;intergenic;FAM66C||FAM90A1;-;-;ncRNA_intronic;FAM66C;-;-;-;26;7;10	Name=AluSx3	23
chr12:8206183	A:G	FAM66C	FAM66C	intergenic	lncRNA	NA	A;G;+;A;NONREP;-;-/-;ncRNA_intronic;FAM66C||RP11-266K4.1;-;-;intergenic;FAM66C||FAM90A1;-;-;ncRNA_intronic;FAM66C;-;-;-;42;14;21	.	21
chr12:8206186	A:G	FAM66C	FAM66C	intergenic	lncRNA	NA	A;G;+;A;NONREP;-;-/-;ncRNA_intronic;FAM66C||RP11-266K4.1;-;-;intergenic;FAM66C||FAM90A1;-;-;ncRNA_intronic;FAM66C;-;-;-;31;10;15	.	20
chr12:8206189	A:G	FAM66C	FAM66C	intergenic	lncRNA	NA	A;G;+;A;NONREP;-;-/-;ncRNA_intronic;FAM66C||RP11-266K4.1;-;-;intergenic;FAM66C||FAM90A1;-;-;ncRNA_intronic;FAM66C;-;-;-;20;10;13	.	13
chr12:8206196	A:G	FAM66C	FAM66C	intergenic	lncRNA	NA	A;G;+;A;NONREP;-;-/-;ncRNA_intronic;FAM66C||RP11-266K4.1;-;-;intergenic;FAM66C||FAM90A1;-;-;ncRNA_intronic;FAM66C;-;-;-;31;15;21	.	23
chr12:8206228	A:G	FAM66C	FAM66C	intergenic	lncRNA	NA	A;G;+;A;NONREP;-;-/-;ncRNA_intronic;FAM66C||RP11-266K4.1;-;-;intergenic;FAM66C||FAM90A1;-;-;ncRNA_intronic;FAM66C;-;-;-;22;10;13	.	16
chr12:8206389	A:G	FAM66C	FAM66C	intergenic	lncRNA	NA	A;G;+;A;NONREP;-;-/-;ncRNA_intronic;FAM66C||RP11-266K4.1;-;-;intergenic;FAM66C||FAM90A1;-;-;ncRNA_intronic;FAM66C;-;-;-;49;16;23	.	24
chr12:8206393	A:G	FAM66C	FAM66C	intergenic	lncRNA	NA	A;G;+;A;NONREP;-;-/-;ncRNA_intronic;FAM66C||RP11-266K4.1;-;-;intergenic;FAM66C||FAM90A1;-;-;ncRNA_intronic;FAM66C;-;-;-;37;10;16	.	22
chr12:8206397	A:G	FAM66C	FAM66C	intergenic	lncRNA	NEU-GABA-GLU	A;G;+;A;NONREP;-;-/-;ncRNA_intronic;FAM66C||RP11-266K4.1;-;-;intergenic;FAM66C||FAM90A1;-;-;ncRNA_intronic;FAM66C;-;-;-;33;8;13	.	23
chr12:8206478	A:G	FAM66C	FAM66C	intergenic	lncRNA	NA	A;G;+;A;NONREP;-;-/-;ncRNA_intronic;FAM66C||RP11-266K4.1;-;-;intergenic;FAM66C||FAM90A1;-;-;ncRNA_intronic;FAM66C;-;-;-;29;7;12	.	21
chr12:8206484	A:G	FAM66C	FAM66C	intergenic	lncRNA	NA	A;G;+;A||R;NONREP;-;-/-;ncRNA_intronic;FAM66C||RP11-266K4.1;-;-;intergenic;FAM66C||FAM90A1;-;-;ncRNA_intronic;FAM66C;-;-;-;50;11;18	.	23
chr12:8213797	T:C	FAM90A1	FAM90A1	intergenic	protein_coding	NA	A;G;+;A;ALU;-;SINE/AluSq10;ncRNA_intronic;FAM66C||RP11-266K4.1;-;-;intergenic;FAM66C||FAM90A1;-;-;ncRNA_intronic;FAM66C;-;-;-;118;16;29	Name=AluSx	23
chr12:8213871	T:C	FAM90A1	FAM90A1	intergenic	protein_coding	NA	A;G;+;A;ALU;-;SINE/AluSq10;ncRNA_intronic;FAM66C||RP11-266K4.1;-;-;intergenic;FAM66C||FAM90A1;-;-;ncRNA_intronic;FAM66C;-;-;-;175;19;34	Name=AluSx	26
chr12:8214797	T:C	FAM90A1	FAM90A1	intergenic	protein_coding	NA	A;G;+;A;ALU;-;SINE/AluSz;ncRNA_intronic;FAM66C||RP11-266K4.1;-;-;intergenic;FAM66C||FAM90A1;-;-;ncRNA_intronic;FAM66C;-;-;-;1;1;1	Name=AluSz	23
chr12:8214843	T:C	FAM90A1	FAM90A1	intergenic	protein_coding	NA	A;G;+;A;ALU;-;SINE/AluSz;ncRNA_intronic;FAM66C||RP11-266K4.1;-;-;intergenic;FAM66C||FAM90A1;-;-;ncRNA_intronic;FAM66C;-;-;-;142;14;29	Name=AluSz	20
chr12:8215984	T:C	FAM90A1	FAM90A1	intergenic	protein_coding	NA	A;G;+;A||R||D;ALU;rs756307575;SINE/AluSc;ncRNA_exonic;FAM66C;-;-;intergenic;FAM66C||FAM90A1;-;-;ncRNA_exonic;FAM66C;-;-;-;129;17;32	Name=AluSc	20
chr12:866958	A:G	WNK1	WNK1	intronic	protein_coding	NA	A;G;+;A||R||D;ALU;-;SINE/AluSx;intronic;WNK1;-;-;intronic;WNK1;-;-;intronic;WNK1;-;-;-;106;21;29	Name=AluSx	22
chr12:866961	A:G	WNK1	WNK1	intronic	protein_coding	NA	A;G;+;A||R||D;ALU;-;SINE/AluSx;intronic;WNK1;-;-;intronic;WNK1;-;-;intronic;WNK1;-;-;-;4;3;3	Name=AluSx	21
chr12:89637672	A:G	ATP2B1	ATP2B1	intronic	protein_coding	NA	T;C;-;A;ALU;-;SINE/AluJr4;intronic;ATP2B1;-;-;intronic;ATP2B1;-;-;intronic;ATP2B1;-;-;-;8;4;5	Name=AluJr4	12
chr12:89651547	A:G	ATP2B1	ATP2B1	intronic	protein_coding	NEU-GLU	T;C;-;A||R||D;ALU;-;SINE/AluJb;intronic;ATP2B1;-;-;intronic;ATP2B1;-;-;intronic;ATP2B1;-;-;-;7;3;4	Name=AluJb	14
chr12:98602416	A:G	SLC25A3	SLC25A3	UTR3	protein_coding	NA	A;G;+;A||R;ALU;-;SINE/AluSp;downstream;SLC25A3;-;-;downstream;SLC25A3;-;-;downstream;SLC25A3;-;-;-;337;24;43	Name=AluSp	27
chr12:98602425	A:G	SLC25A3	SLC25A3	UTR3	protein_coding	NA	A;G;+;A||R;ALU;-;SINE/AluSp;downstream;SLC25A3;-;-;downstream;SLC25A3;-;-;downstream;SLC25A3;-;-;-;168;20;38	Name=AluSp	23
chr12:98887745	A:G	ANKS1B	ANKS1B	intronic	protein_coding	NA	T;C;-;A||R;ALU;-;SINE/AluSz6;intronic;ANKS1B;-;-;intronic;ANKS1B;-;-;intronic;ANKS1B;-;-;-;4;2;3	Name=AluSz6	22
chr12:98887816	A:G	ANKS1B	ANKS1B	intronic	protein_coding	NA	T;C;-;A||R;ALU;-;SINE/AluSz6;intronic;ANKS1B;-;-;intronic;ANKS1B;-;-;intronic;ANKS1B;-;-;-;8;2;3	Name=AluSz6	24
chr12:98887817	A:G	ANKS1B	ANKS1B	intronic	protein_coding	NA	T;C;-;A;ALU;-;SINE/AluSz6;intronic;ANKS1B;-;-;intronic;ANKS1B;-;-;intronic;ANKS1B;-;-;-;7;1;2	Name=AluSz6	24
chr12:98887832	A:G	ANKS1B	ANKS1B	intronic	protein_coding	NA	T;C;-;A||R;ALU;-;SINE/AluSz6;intronic;ANKS1B;-;-;intronic;ANKS1B;-;-;intronic;ANKS1B;-;-;-;6;1;2	Name=AluSz6	21
chr12:98889794	A:G	ANKS1B	ANKS1B	intronic	protein_coding	NA	T;C;-;A;NONREP;-;-/-;intronic;ANKS1B;-;-;intronic;ANKS1B;-;-;intronic;ANKS1B;-;-;-;5;1;3	.	20
chr12:98889795	A:G	ANKS1B	ANKS1B	intronic	protein_coding	NEU-GABA-GLU	T;C;-;A;NONREP;-;-/-;intronic;ANKS1B;-;-;intronic;ANKS1B;-;-;intronic;ANKS1B;-;-;-;4;1;1	.	18
chr12:98889798	A:G	ANKS1B	ANKS1B	intronic	protein_coding	NA	T;C;-;A;NONREP;-;-/-;intronic;ANKS1B;-;-;intronic;ANKS1B;-;-;intronic;ANKS1B;-;-;-;4;1;3	.	20
chr12:98889799	A:G	ANKS1B	ANKS1B	intronic	protein_coding	NA	T;C;-;A;NONREP;-;-/-;intronic;ANKS1B;-;-;intronic;ANKS1B;-;-;intronic;ANKS1B;-;-;-;3;1;1	.	20
chr12:98889816	A:G	ANKS1B	ANKS1B	intronic	protein_coding	NA	T;C;-;A;NONREP;-;-/-;intronic;ANKS1B;-;-;intronic;ANKS1B;-;-;intronic;ANKS1B;-;-;-;7;1;3	.	20
chr12:98889823	A:G	ANKS1B	ANKS1B	intronic	protein_coding	NEU-GABA-GLU	T;C;-;A;NONREP;-;-/-;intronic;ANKS1B;-;-;intronic;ANKS1B;-;-;intronic;ANKS1B;-;-;-;9;2;4	.	18
chr12:98889829	A:G	ANKS1B	ANKS1B	intronic	protein_coding	NA	T;C;-;A||R;NONREP;-;-/-;intronic;ANKS1B;-;-;intronic;ANKS1B;-;-;intronic;ANKS1B;-;-;-;10;2;5	.	22
chr12:98890629	A:G	ANKS1B	ANKS1B	intronic	protein_coding	NA	T;C;-;A;NONREP;-;-/-;intronic;ANKS1B;-;-;intronic;ANKS1B;-;-;intronic;ANKS1B;-;-;-;4;1;1	.	21
chr12:98890635	A:G	ANKS1B	ANKS1B	intronic	protein_coding	NA	T;C;-;A;NONREP;-;-/-;intronic;ANKS1B;-;-;intronic;ANKS1B;-;-;intronic;ANKS1B;-;-;-;5;1;2	.	20
chr12:98890658	A:G	ANKS1B	ANKS1B	intronic	protein_coding	NA	T;C;-;A;NONREP;-;-/-;intronic;ANKS1B;-;-;intronic;ANKS1B;-;-;intronic;ANKS1B;-;-;-;5;1;3	.	20
chr12:98890659	A:G	ANKS1B	ANKS1B	intronic	protein_coding	NA	T;C;-;A;NONREP;rs79211680;-/-;intronic;ANKS1B;-;-;intronic;ANKS1B;-;-;intronic;ANKS1B;-;-;-;3;1;2	.	21
chr12:98890663	A:G	ANKS1B	ANKS1B	intronic	protein_coding	NA	T;C;-;A;NONREP;-;-/-;intronic;ANKS1B;-;-;intronic;ANKS1B;-;-;intronic;ANKS1B;-;-;-;5;1;3	.	21
chr12:98890679	A:G	ANKS1B	ANKS1B	intronic	protein_coding	NA	.	.	14
chr12:98930243	A:G	ANKS1B	ANKS1B	intronic	protein_coding	NA	T;C;-;A;REP;-;LINE/L1MB7;intronic;ANKS1B;-;-;intronic;ANKS1B;-;-;intronic;ANKS1B;-;-;-;2;1;2	Name=L1MB7	13
chr12:98933596	A:G	ANKS1B	ANKS1B	intronic	protein_coding	NA	T;C;-;A;REP;-;LINE/L1MB1;ncRNA_intronic;RP11-473C19.1;-;-;intronic;ANKS1B;-;-;intronic;ANKS1B;-;-;-;7;1;3	Name=L1MB1	20
chr12:98933719	A:G	ANKS1B	ANKS1B	intronic	protein_coding	NEU-GABA-GLU	.	Name=L1MB1	21
chr12:98933726	A:G	ANKS1B	ANKS1B	intronic	protein_coding	NEU-GLU	.	Name=L1MB1	20
chr12:98933743	A:G	ANKS1B	ANKS1B	intronic	protein_coding	NA	T;C;-;A;REP;-;LINE/L1MB1;ncRNA_intronic;RP11-473C19.1;-;-;intronic;ANKS1B;-;-;intronic;ANKS1B;-;-;304;23;4;2;2	Name=L1MB1	18
chr12:98950858	A:G	ANKS1B	ANKS1B	intronic	protein_coding	NA	T;C;-;A||R;ALU;-;SINE/AluJo;ncRNA_intronic;RP11-473C19.1;-;-;intronic;ANKS1B;-;-;intronic;ANKS1B;-;-;-;10;1;3	Name=AluJo	19
chr12:98963242	A:G	ANKS1B	ANKS1B	intronic	protein_coding	NEU-GLU	T;C;-;A;ALU;-;SINE/AluSz6;ncRNA_intronic;RP11-473C19.1;-;-;intronic;ANKS1B;-;-;intronic;ANKS1B;-;-;-;4;2;3	Name=AluSz6	21
chr12:98963256	A:G	ANKS1B	ANKS1B	intronic	protein_coding	NEU	T;C;-;A;ALU;-;SINE/AluSz6;ncRNA_intronic;RP11-473C19.1;-;-;intronic;ANKS1B;-;-;intronic;ANKS1B;-;-;-;5;2;3	Name=AluSz6	19
chr12:98963272	A:G	ANKS1B	ANKS1B	intronic	protein_coding	NEU-GLU	T;C;-;A||R;ALU;-;SINE/AluSz6;ncRNA_intronic;RP11-473C19.1;-;-;intronic;ANKS1B;-;-;intronic;ANKS1B;-;-;-;6;2;3	Name=AluSz6	19
chr12:98963276	A:G	ANKS1B	ANKS1B	intronic	protein_coding	NEU	T;C;-;A;ALU;-;SINE/AluSz6;ncRNA_intronic;RP11-473C19.1;-;-;intronic;ANKS1B;-;-;intronic;ANKS1B;-;-;-;3;2;2	Name=AluSz6	17
chr12:98963304	A:G	ANKS1B	ANKS1B	intronic	protein_coding	NA	T;C;-;A||R;ALU;-;SINE/AluSz6;ncRNA_intronic;RP11-473C19.1;-;-;intronic;ANKS1B;-;-;intronic;ANKS1B;-;-;-;4;2;2	Name=AluSz6	16
chr12:98963338	A:G	ANKS1B	ANKS1B	intronic	protein_coding	NEU-GLU	T;C;-;A||R;ALU;-;SINE/AluSz6;ncRNA_intronic;RP11-473C19.1;-;-;intronic;ANKS1B;-;-;intronic;ANKS1B;-;-;-;3;2;2	Name=AluSz6	14
chr12:98963342	A:G	ANKS1B	ANKS1B	intronic	protein_coding	NEU-GLU	T;C;-;A||R;ALU;-;SINE/AluSz6;ncRNA_intronic;RP11-473C19.1;-;-;intronic;ANKS1B;-;-;intronic;ANKS1B;-;-;-;4;2;2	Name=AluSz6	15
chr12:98963386	A:G	ANKS1B	ANKS1B	intronic	protein_coding	NEU-GLU	T;C;-;A||R;ALU;-;SINE/AluSz6;ncRNA_intronic;RP11-473C19.1;-;-;intronic;ANKS1B;-;-;intronic;ANKS1B;-;-;-;7;2;3	Name=AluSz6	20
chr12:98963445	A:G	ANKS1B	ANKS1B	intronic	protein_coding	NEU-GLU	T;C;-;A;ALU;-;SINE/AluSz6;ncRNA_intronic;RP11-473C19.1;-;-;intronic;ANKS1B;-;-;intronic;ANKS1B;-;-;-;5;1;2	Name=AluSz6	19
chr12:98963955	A:G	ANKS1B	ANKS1B	intronic	protein_coding	NEU	T;C;-;A;ALU;-;SINE/AluSp;ncRNA_intronic;RP11-473C19.1;-;-;intronic;ANKS1B;-;-;intronic;ANKS1B;-;-;-;3;2;2	Name=AluSp	15
chr12:98963959	A:G	ANKS1B	ANKS1B	intronic	protein_coding	NEU	T;C;-;A;ALU;-;SINE/AluSp;ncRNA_intronic;RP11-473C19.1;-;-;intronic;ANKS1B;-;-;intronic;ANKS1B;-;-;-;4;2;2	Name=AluSp	15
chr12:98963977	A:G	ANKS1B	ANKS1B	intronic	protein_coding	NA	T;C;-;A||R;ALU;-;SINE/AluSp;ncRNA_intronic;RP11-473C19.1;-;-;intronic;ANKS1B;-;-;intronic;ANKS1B;-;-;-;4;3;3	Name=AluSp	16
chr12:98964011	A:G	ANKS1B	ANKS1B	intronic	protein_coding	NA	T;C;-;A;ALU;-;SINE/AluSp;ncRNA_intronic;RP11-473C19.1;-;-;intronic;ANKS1B;-;-;intronic;ANKS1B;-;-;-;2;1;1	Name=AluSp	11
chr12:98964015	A:G	ANKS1B	ANKS1B	intronic	protein_coding	NEU-GLU	T;C;-;A;ALU;-;SINE/AluSp;ncRNA_intronic;RP11-473C19.1;-;-;intronic;ANKS1B;-;-;intronic;ANKS1B;-;-;-;2;1;1	Name=AluSp	17
chr12:98964022	A:G	ANKS1B	ANKS1B	intronic	protein_coding	NEU-GABA-GLU	T;C;-;A||R;ALU;-;SINE/AluSp;ncRNA_intronic;RP11-473C19.1;-;-;intronic;ANKS1B;-;-;intronic;ANKS1B;-;-;-;5;4;5	Name=AluSp	20
chr12:98964035	A:G	ANKS1B	ANKS1B	intronic	protein_coding	NEU-GABA-GLU	T;C;-;A;ALU;-;SINE/AluSp;ncRNA_intronic;RP11-473C19.1;-;-;intronic;ANKS1B;-;-;intronic;ANKS1B;-;-;-;4;3;3	Name=AluSp	20
chr12:98964059	A:G	ANKS1B	ANKS1B	intronic	protein_coding	NEU-GABA-GLU	T;C;-;A;ALU;-;SINE/AluSp;ncRNA_intronic;RP11-473C19.1;-;-;intronic;ANKS1B;-;-;intronic;ANKS1B;-;-;-;4;3;3	Name=AluSp	20
chr12:98981474	A:G	ANKS1B	ANKS1B	intronic	protein_coding	NEU-GLU	T;C;-;A||R;ALU;-;SINE/AluSx;intronic;ANKS1B;-;-;intronic;ANKS1B;-;-;intronic;ANKS1B;-;-;-;11;2;4	Name=AluSx	20
chr12:98984775	A:G	ANKS1B	ANKS1B	intronic	protein_coding	NEU-GABA-GLU	T;C;-;A||R;ALU;-;SINE/AluJo;intronic;ANKS1B;-;-;intronic;ANKS1B;-;-;intronic;ANKS1B;-;-;-;9;1;2	Name=AluJo	19
chr12:98984789	A:G	ANKS1B	ANKS1B	intronic	protein_coding	NEU-GABA-GLU	T;C;-;A||R;ALU;-;SINE/AluJo;intronic;ANKS1B;-;-;intronic;ANKS1B;-;-;intronic;ANKS1B;-;-;-;8;2;3	Name=AluJo	19
chr12:98984792	A:G	ANKS1B	ANKS1B	intronic	protein_coding	NEU-GABA-GLU	T;C;-;A;ALU;-;SINE/AluJo;intronic;ANKS1B;-;-;intronic;ANKS1B;-;-;intronic;ANKS1B;-;-;-;7;1;2	Name=AluJo	19
chr12:98984806	A:G	ANKS1B	ANKS1B	intronic	protein_coding	NEU-GABA-GLU	T;C;-;A;ALU;-;SINE/AluJo;intronic;ANKS1B;-;-;intronic;ANKS1B;-;-;intronic;ANKS1B;-;-;-;7;1;2	Name=AluJo	19
chr12:98984807	A:G	ANKS1B	ANKS1B	intronic	protein_coding	NEU-GABA-GLU	T;C;-;A;ALU;-;SINE/AluJo;intronic;ANKS1B;-;-;intronic;ANKS1B;-;-;intronic;ANKS1B;-;-;-;4;1;2	Name=AluJo	19
chr12:98984830	A:G	ANKS1B	ANKS1B	intronic	protein_coding	NEU-GABA-GLU	T;C;-;A;ALU;-;SINE/AluJo;intronic;ANKS1B;-;-;intronic;ANKS1B;-;-;intronic;ANKS1B;-;-;-;5;1;2	Name=AluJo	15
chr12:98984911	A:G	ANKS1B	ANKS1B	intronic	protein_coding	NEU-GABA-GLU	T;C;-;A;ALU;-;SINE/AluJo;intronic;ANKS1B;-;-;intronic;ANKS1B;-;-;intronic;ANKS1B;-;-;-;4;2;3	Name=AluJo	18
chr12:98984929	A:G	ANKS1B	ANKS1B	intronic	protein_coding	NEU-GLU	T;C;-;A;ALU;-;SINE/AluJo;intronic;ANKS1B;-;-;intronic;ANKS1B;-;-;intronic;ANKS1B;-;-;-;4;2;3	Name=AluJo	19
chr12:98984934	A:G	ANKS1B	ANKS1B	intronic	protein_coding	NEU-GLU	T;C;-;A;ALU;-;SINE/AluJo;intronic;ANKS1B;-;-;intronic;ANKS1B;-;-;intronic;ANKS1B;-;-;-;4;1;2	Name=AluJo	16
chr12:98984935	A:G	ANKS1B	ANKS1B	intronic	protein_coding	NA	T;C;-;A;ALU;-;SINE/AluJo;intronic;ANKS1B;-;-;intronic;ANKS1B;-;-;intronic;ANKS1B;-;-;-;2;1;1	Name=AluJo	14
chr12:98984975	A:G	ANKS1B	ANKS1B	intronic	protein_coding	NA	T;C;-;A;ALU;-;SINE/AluJo;intronic;ANKS1B;-;-;intronic;ANKS1B;-;-;intronic;ANKS1B;-;-;-;5;3;4	Name=AluJo	18
chr12:98985003	A:G	ANKS1B	ANKS1B	intronic	protein_coding	NA	T;C;-;A;ALU;-;SINE/AluJo;intronic;ANKS1B;-;-;intronic;ANKS1B;-;-;intronic;ANKS1B;-;-;-;6;2;4	Name=AluJo	19
chr12:98985210	A:G	ANKS1B	ANKS1B	intronic	protein_coding	NEU-GLU	T;C;-;A||R;ALU;-;SINE/AluJr;intronic;ANKS1B;-;-;intronic;ANKS1B;-;-;intronic;ANKS1B;-;-;-;3;1;1	Name=AluJr	13
chr12:98985277	A:G	ANKS1B	ANKS1B	intronic	protein_coding	NEU-GABA-GLU	T;C;-;A;ALU;-;SINE/AluJr;intronic;ANKS1B;-;-;intronic;ANKS1B;-;-;intronic;ANKS1B;-;-;-;9;2;3	Name=AluJr	13
chr12:98985312	A:G	ANKS1B	ANKS1B	intronic	protein_coding	NEU-GABA-GLU	T;C;-;A||R;ALU;-;SINE/AluJr;intronic;ANKS1B;-;-;intronic;ANKS1B;-;-;intronic;ANKS1B;-;-;-;8;1;2	Name=AluJr	17
chr12:98986838	A:G	ANKS1B	ANKS1B	intronic	protein_coding	NEU-GABA-GLU	T;C;-;A||R;ALU;-;SINE/AluJb;intronic;ANKS1B;-;-;intronic;ANKS1B;-;-;intronic;ANKS1B;-;-;-;9;1;2	Name=AluJb	21
chr12:98986865	A:G	ANKS1B	ANKS1B	intronic	protein_coding	NEU-GABA-GLU	T;C;-;A;ALU;-;SINE/AluJb;intronic;ANKS1B;-;-;intronic;ANKS1B;-;-;intronic;ANKS1B;-;-;-;10;1;2	Name=AluJb	19
chr12:98986869	A:G	ANKS1B	ANKS1B	intronic	protein_coding	NEU-GABA-GLU	T;C;-;A;ALU;-;SINE/AluJb;intronic;ANKS1B;-;-;intronic;ANKS1B;-;-;intronic;ANKS1B;-;-;-;7;1;2	Name=AluJb	20
chr12:98986870	A:G	ANKS1B	ANKS1B	intronic	protein_coding	NEU-GABA-GLU	T;C;-;A;ALU;-;SINE/AluJb;intronic;ANKS1B;-;-;intronic;ANKS1B;-;-;intronic;ANKS1B;-;-;-;10;1;2	Name=AluJb	19
chr12:98986891	A:G	ANKS1B	ANKS1B	intronic	protein_coding	NEU-GABA-GLU	T;C;-;A;ALU;-;SINE/AluJb;intronic;ANKS1B;-;-;intronic;ANKS1B;-;-;intronic;ANKS1B;-;-;-;8;1;2	Name=AluJb	19
chr12:98986894	A:G	ANKS1B	ANKS1B	intronic	protein_coding	NEU-GABA-GLU	T;C;-;A||R;ALU;-;SINE/AluJb;intronic;ANKS1B;-;-;intronic;ANKS1B;-;-;intronic;ANKS1B;-;-;-;13;3;4	Name=AluJb	21
chr12:98989710	A:G	ANKS1B	ANKS1B	intronic	protein_coding	NEU-GABA-GLU	T;C;-;R;ALU;-;SINE/AluJo;intronic;ANKS1B;-;-;intronic;ANKS1B;-;-;intronic;ANKS1B;-;-;-;6;2;3	Name=AluJo	19
chr12:98989721	A:G	ANKS1B	ANKS1B	intronic	protein_coding	NEU-GABA-GLU	T;C;-;A||R;ALU;-;SINE/AluJo;intronic;ANKS1B;-;-;intronic;ANKS1B;-;-;intronic;ANKS1B;-;-;-;7;1;2	Name=AluJo	20
chr12:98993292	A:G	ANKS1B	ANKS1B	intronic	protein_coding	NEU-GLU	T;C;-;A;ALU;-;SINE/AluSz6;intronic;ANKS1B;-;-;intronic;ANKS1B;-;-;intronic;ANKS1B;-;-;-;7;2;3	Name=AluSz6	20
chr12:98993306	A:G	ANKS1B	ANKS1B	intronic	protein_coding	NEU-GLU	T;C;-;A;ALU;-;SINE/AluSz6;intronic;ANKS1B;-;-;intronic;ANKS1B;-;-;intronic;ANKS1B;-;-;-;6;1;3	Name=AluSz6	17
chr12:98993328	A:G	ANKS1B	ANKS1B	intronic	protein_coding	NA	T;C;-;A;ALU;-;SINE/AluSz6;intronic;ANKS1B;-;-;intronic;ANKS1B;-;-;intronic;ANKS1B;-;-;-;2;1;1	Name=AluSz6	13
chr12:98993332	A:G	ANKS1B	ANKS1B	intronic	protein_coding	NA	T;C;-;A;ALU;-;SINE/AluSz6;intronic;ANKS1B;-;-;intronic;ANKS1B;-;-;intronic;ANKS1B;-;-;-;4;2;2	Name=AluSz6	16
chr12:98993368	A:G	ANKS1B	ANKS1B	intronic	protein_coding	NEU	T;C;-;A||R;ALU;-;SINE/AluSz6;intronic;ANKS1B;-;-;intronic;ANKS1B;-;-;intronic;ANKS1B;-;-;-;4;3;3	Name=AluSz6	19
chr12:98993442	A:G	ANKS1B	ANKS1B	intronic	protein_coding	NEU-GLU	T;C;-;A;ALU;-;SINE/AluSz6;intronic;ANKS1B;-;-;intronic;ANKS1B;-;-;intronic;ANKS1B;-;-;-;2;1;2	Name=AluSz6	17
chr12:98993458	A:G	ANKS1B	ANKS1B	intronic	protein_coding	NEU-GLU	T;C;-;A||R;ALU;-;SINE/AluSz6;intronic;ANKS1B;-;-;intronic;ANKS1B;-;-;intronic;ANKS1B;-;-;-;5;3;4	Name=AluSz6	20
chr12:98994359	A:G	ANKS1B	ANKS1B	intronic	protein_coding	NA	.	Name=AluSx	14
chr12:98994381	A:G	ANKS1B	ANKS1B	intronic	protein_coding	NEU-GLU	T;C;-;A||R;ALU;-;SINE/AluSx;intronic;ANKS1B;-;-;intronic;ANKS1B;-;-;intronic;ANKS1B;-;-;-;10;3;4	Name=AluSx	21
chr12:98994437	A:G	ANKS1B	ANKS1B	intronic	protein_coding	NA	T;C;-;A;ALU;-;SINE/AluSx;intronic;ANKS1B;-;-;intronic;ANKS1B;-;-;intronic;ANKS1B;-;-;-;3;1;1	Name=AluSx	18
chr12:98994449	A:G	ANKS1B	ANKS1B	intronic	protein_coding	NA	T;C;-;A||R;ALU;-;SINE/AluSx;intronic;ANKS1B;-;-;intronic;ANKS1B;-;-;intronic;ANKS1B;-;-;-;4;1;2	Name=AluSx	18
chr12:98994451	A:G	ANKS1B	ANKS1B	intronic	protein_coding	NEU-GLU	T;C;-;A||R;ALU;-;SINE/AluSx;intronic;ANKS1B;-;-;intronic;ANKS1B;-;-;intronic;ANKS1B;-;-;-;5;2;3	Name=AluSx	20
chr12:98995425	A:G	ANKS1B	ANKS1B	intronic	protein_coding	NA	T;C;-;A;ALU;-;SINE/AluSx;intronic;ANKS1B;-;-;intronic;ANKS1B;-;-;intronic;ANKS1B;-;-;-;8;1;2	Name=AluSx	16
chr12:98997664	A:G	ANKS1B	ANKS1B	intronic	protein_coding	NA	T;C;-;A;ALU;-;SINE/AluSc;intronic;ANKS1B;-;-;intronic;ANKS1B;-;-;intronic;ANKS1B;-;-;-;1;1;1	Name=AluSc	12
chr12:99033540	A:G	ANKS1B	ANKS1B	intronic	protein_coding	NEU-GABA-GLU	.	Name=AluSx	13
chr12:99034440	A:G	ANKS1B	ANKS1B	intronic	protein_coding	NEU-GLU	T;C;-;A;ALU;-;SINE/AluJb;intronic;ANKS1B;-;-;intronic;ANKS1B;-;-;intronic;ANKS1B;-;-;-;5;2;3	Name=AluJb	13
chr12:99034456	A:G	ANKS1B	ANKS1B	intronic	protein_coding	NEU-GLU	T;C;-;A||R;ALU;-;SINE/AluJb;intronic;ANKS1B;-;-;intronic;ANKS1B;-;-;intronic;ANKS1B;-;-;-;7;2;4	Name=AluJb	20
chr12:99037400	A:G	ANKS1B	ANKS1B	intronic	protein_coding	NA	T;C;-;A;ALU;-;SINE/AluSx3;intronic;ANKS1B;-;-;intronic;ANKS1B;-;-;intronic;ANKS1B;-;-;-;3;1;2	Name=AluSx3	18
chr12:99041813	A:G	ANKS1B	ANKS1B	intronic	protein_coding	NEU-GABA-GLU	T;C;-;A;ALU;-;SINE/AluJb;intronic;ANKS1B;-;-;intronic;ANKS1B;-;-;intronic;ANKS1B;-;-;-;5;1;2	Name=AluJb	15
chr12:111465578	A:G	ATXN2	ATXN2	intronic	protein_coding	NA	T;C;-;A||R;ALU;-;SINE/AluSx4;intronic;ATXN2;-;-;intronic;ATXN2;-;-;intronic;ATXN2;-;-;-;45;17;23	Name=AluSx4	17
chr12:111465658	A:G	ATXN2	ATXN2	intronic	protein_coding	NA	T;C;-;A||R||D;ALU;-;SINE/AluSx4;intronic;ATXN2;-;-;intronic;ATXN2;-;-;intronic;ATXN2;-;-;-;29;13;17	Name=AluSx4	15
chr12:113124136	A:G	RASAL1	RASAL1	intronic	protein_coding	NA	T;C;-;A||R;ALU;-;SINE/AluSz6;intronic;RASAL1;-;-;intronic;RASAL1;-;-;intronic;RASAL1;-;-;-;20;7;8	Name=AluSz6	4
chr12:116193016	A:G	MED13L	MED13L	intronic	protein_coding	MGAS	T;C;-;A||R;ALU;-;SINE/AluSc8;intronic;MED13L;-;-;intronic;MED13L;-;-;intronic;MED13L;-;-;-;9;6;6	Name=AluSc8	9
chr12:116208207	A:G	MED13L	MED13L	intronic	protein_coding	NA	T;C;-;A||R||D;ALU;-;SINE/AluSq2;intronic;MED13L;-;-;intronic;MED13L;-;-;intronic;MED13L;-;-;-;11;5;6	Name=AluSq2	12
chr12:116218871	A:G	MED13L	MED13L	intronic	protein_coding	MGAS	T;C;-;A;ALU;-;SINE/AluSz;intronic;MED13L;-;-;intronic;MED13L;-;-;intronic;MED13L;-;-;-;13;9;9	Name=AluSz	16
chr12:116224756	A:G	MED13L	MED13L	intronic	protein_coding	NA	T;C;-;A||R;ALU;-;SINE/AluJb;intronic;MED13L;-;-;intronic;MED13L;-;-;intronic;MED13L;-;-;-;20;7;8	Name=AluJb	17
chr12:116224832	A:G	MED13L	MED13L	intronic	protein_coding	NA	T;C;-;A;ALU;-;SINE/AluJb;intronic;MED13L;-;-;intronic;MED13L;-;-;intronic;MED13L;-;-;-;16;7;8	Name=AluJb	15
chr12:118421539	A:G	SUDS3	SUDS3	intergenic	protein_coding	NA	A;G;+;A;REP;-;DNA/MER81;intergenic;SUDS3||RP11-121J20.1;-;-;intergenic;SUDS3||SRRM4;-;-;intergenic;SUDS3||SRRM4;-;-;-;22;9;13	Name=MER81	12
chr12:118424121	A:G	SUDS3	SUDS3	intergenic	protein_coding	NA	A;G;+;A||R;ALU;-;SINE/AluJb;intergenic;SUDS3||RP11-121J20.1;-;-;intergenic;SUDS3||SRRM4;-;-;intergenic;SUDS3||SRRM4;-;-;-;65;16;29	Name=AluJb	16
chr12:120644904	A:G	CABP1	CABP1	intronic	protein_coding	NA	A;G;+;A;ALU;-;SINE/AluSx1;intronic;CABP1;-;-;intronic;CABP1;-;-;intronic;CABP1;-;-;-;13;1;5	Name=AluSx1	16
chr12:120644913	A:G	CABP1	CABP1	intronic	protein_coding	NA	A;G;+;A;ALU;-;SINE/AluSx1;intronic;CABP1;-;-;intronic;CABP1;-;-;intronic;CABP1;-;-;-;5;1;3	Name=AluSx1	12
chr12:120644944	A:G	CABP1	CABP1	intronic	protein_coding	NEU-GLU	A;G;+;A||R;ALU;-;SINE/AluSx1;intronic;CABP1;-;-;intronic;CABP1;-;-;intronic;CABP1;-;-;-;10;2;5	Name=AluSx1	21
chr12:120644970	A:G	CABP1	CABP1	intronic	protein_coding	NEU-GLU	A;G;+;A||R;ALU;-;SINE/AluSx1;intronic;CABP1;-;-;intronic;CABP1;-;-;intronic;CABP1;-;-;-;12;2;6	Name=AluSx1	20
chr12:120644985	A:G	CABP1	CABP1	intronic	protein_coding	NA	A;G;+;A||R;ALU;-;SINE/AluSx1;intronic;CABP1;-;-;intronic;CABP1;-;-;intronic;CABP1;-;-;-;9;1;4	Name=AluSx1	19
chr12:120644988	A:G	CABP1	CABP1	intronic	protein_coding	NA	A;G;+;A||R;ALU;-;SINE/AluSx1;intronic;CABP1;-;-;intronic;CABP1;-;-;intronic;CABP1;-;-;-;8;1;2	Name=AluSx1	19
chr12:120645027	A:G	CABP1	CABP1	intronic	protein_coding	NA	A;G;+;A||R;ALU;-;SINE/AluSx1;intronic;CABP1;-;-;intronic;CABP1;-;-;intronic;CABP1;-;-;-;5;1;1	Name=AluSx1	13
chr12:120645039	A:G	CABP1	CABP1	intronic	protein_coding	NA	A;G;+;A;ALU;-;SINE/AluSx1;intronic;CABP1;-;-;intronic;CABP1;-;-;intronic;CABP1;-;-;-;7;1;3	Name=AluSx1	15
chr12:120645057	A:G	CABP1	CABP1	intronic	protein_coding	NEU-GLU	A;G;+;A||R;ALU;-;SINE/AluSx1;intronic;CABP1;-;-;intronic;CABP1;-;-;intronic;CABP1;-;-;-;18;1;6	Name=AluSx1	22
chr12:120645058	A:G	CABP1	CABP1	intronic	protein_coding	NEU-GLU	A;G;+;A||R;ALU;-;SINE/AluSx1;intronic;CABP1;-;-;intronic;CABP1;-;-;intronic;CABP1;-;-;-;15;1;5	Name=AluSx1	22
chr12:120645066	A:G	CABP1	CABP1	intronic	protein_coding	NEU	A;G;+;A;ALU;-;SINE/AluSx1;intronic;CABP1;-;-;intronic;CABP1;-;-;intronic;CABP1;-;-;-;12;1;5	Name=AluSx1	14
chr12:120645067	A:G	CABP1	CABP1	intronic	protein_coding	NEU-GLU	A;G;+;A||R;ALU;-;SINE/AluSx1;intronic;CABP1;-;-;intronic;CABP1;-;-;intronic;CABP1;-;-;-;24;1;6	Name=AluSx1	22
chr12:120645088	A:G	CABP1	CABP1	intronic	protein_coding	NEU-GLU	A;G;+;A||R;ALU;-;SINE/AluSx1;intronic;CABP1;-;-;intronic;CABP1;-;-;intronic;CABP1;-;-;-;17;2;7	Name=AluSx1	20
chr12:120645558	A:G	CABP1	CABP1	intronic	protein_coding	NEU-GLU	A;G;+;A||R;ALU;-;SINE/AluSx1;intronic;CABP1;-;-;intronic;CABP1;-;-;intronic;CABP1;-;-;-;18;1;6	Name=AluSx1	22
chr12:120645566	A:G	CABP1	CABP1	intronic	protein_coding	NEU-GLU	A;G;+;A||R;ALU;-;SINE/AluSx1;intronic;CABP1;-;-;intronic;CABP1;-;-;intronic;CABP1;-;-;-;7;1;3	Name=AluSx1	19
chr12:120645575	A:G	CABP1	CABP1	intronic	protein_coding	NEU-GLU	A;G;+;A||R;ALU;-;SINE/AluSx1;intronic;CABP1;-;-;intronic;CABP1;-;-;intronic;CABP1;-;-;-;8;1;4	Name=AluSx1	21
chr12:120645597	A:G	CABP1	CABP1	intronic	protein_coding	NEU-GLU	A;G;+;A;ALU;-;SINE/AluSx1;intronic;CABP1;-;-;intronic;CABP1;-;-;intronic;CABP1;-;-;-;5;1;2	Name=AluSx1	14
chr12:120645610	A:G	CABP1	CABP1	intronic	protein_coding	NEU-GLU	A;G;+;A||R;ALU;-;SINE/AluSx1;intronic;CABP1;-;-;intronic;CABP1;-;-;intronic;CABP1;-;-;-;4;2;2	Name=AluSx1	15
chr12:120645615	A:G	CABP1	CABP1	intronic	protein_coding	NEU-GLU	A;G;+;A;ALU;-;SINE/AluSx1;intronic;CABP1;-;-;intronic;CABP1;-;-;intronic;CABP1;-;-;-;3;2;2	Name=AluSx1	12
chr12:120645620	A:G	CABP1	CABP1	intronic	protein_coding	NEU-GLU	A;G;+;A;ALU;-;SINE/AluSx1;intronic;CABP1;-;-;intronic;CABP1;-;-;intronic;CABP1;-;-;-;5;2;3	Name=AluSx1	14
chr12:120645638	A:G	CABP1	CABP1	intronic	protein_coding	NEU-GLU	A;G;+;A||R;ALU;-;SINE/AluSx1;intronic;CABP1;-;-;intronic;CABP1;-;-;intronic;CABP1;-;-;-;5;1;3	Name=AluSx1	13
chr12:120645644	A:G	CABP1	CABP1	intronic	protein_coding	NEU-GLU	A;G;+;A||R;ALU;-;SINE/AluSx1;intronic;CABP1;-;-;intronic;CABP1;-;-;intronic;CABP1;-;-;-;6;2;3	Name=AluSx1	14
chr12:120645648	A:G	CABP1	CABP1	intronic	protein_coding	NEU-GLU	A;G;+;A||R;ALU;-;SINE/AluSx1;intronic;CABP1;-;-;intronic;CABP1;-;-;intronic;CABP1;-;-;-;4;2;4	Name=AluSx1	15
chr12:120645667	A:G	CABP1	CABP1	intronic	protein_coding	NEU-GLU	A;G;+;A;ALU;-;SINE/AluSx1;intronic;CABP1;-;-;intronic;CABP1;-;-;intronic;CABP1;-;-;-;2;1;1	Name=AluSx1	14
chr12:120645673	A:G	CABP1	CABP1	intronic	protein_coding	NEU-GLU	A;G;+;A;ALU;-;SINE/AluSx1;intronic;CABP1;-;-;intronic;CABP1;-;-;intronic;CABP1;-;-;-;5;2;3	Name=AluSx1	15
chr12:120645676	A:G	CABP1	CABP1	intronic	protein_coding	NEU-GLU	A;G;+;A||R;ALU;-;SINE/AluSx1;intronic;CABP1;-;-;intronic;CABP1;-;-;intronic;CABP1;-;-;-;4;2;2	Name=AluSx1	19
chr12:120645677	A:G	CABP1	CABP1	intronic	protein_coding	NEU-GLU	A;G;+;A||R;ALU;-;SINE/AluSx1;intronic;CABP1;-;-;intronic;CABP1;-;-;intronic;CABP1;-;-;-;4;2;2	Name=AluSx1	17
chr12:120645678	A:G	CABP1	CABP1	intronic	protein_coding	NEU-GLU	A;G;+;A||R;ALU;-;SINE/AluSx1;intronic;CABP1;-;-;intronic;CABP1;-;-;intronic;CABP1;-;-;-;4;2;2	Name=AluSx1	19
chr12:120645708	A:G	CABP1	CABP1	intronic	protein_coding	NEU-GABA-GLU	A;G;+;A||R;ALU;-;SINE/AluSx1;intronic;CABP1;-;-;intronic;CABP1;-;-;intronic;CABP1;-;-;-;9;2;5	Name=AluSx1	21
chr12:120645714	A:G	CABP1	CABP1	intronic	protein_coding	NEU-GLU	A;G;+;A;ALU;-;SINE/AluSx1;intronic;CABP1;-;-;intronic;CABP1;-;-;intronic;CABP1;-;-;-;7;1;4	Name=AluSx1	14
chr12:120645718	A:G	CABP1	CABP1	intronic	protein_coding	NEU-GABA-GLU	A;G;+;A||R;ALU;-;SINE/AluSx1;intronic;CABP1;-;-;intronic;CABP1;-;-;intronic;CABP1;-;-;-;6;2;5	Name=AluSx1	17
chr12:120645738	A:G	CABP1	CABP1	intronic	protein_coding	NEU-GABA-GLU	A;G;+;A||R;ALU;-;SINE/AluSx1;intronic;CABP1;-;-;intronic;CABP1;-;-;intronic;CABP1;-;-;-;12;1;4	Name=AluSx1	21
chr12:120645749	A:G	CABP1	CABP1	intronic	protein_coding	NEU-GABA-GLU	A;G;+;A;ALU;-;SINE/AluSx1;intronic;CABP1;-;-;intronic;CABP1;-;-;intronic;CABP1;-;-;-;4;1;3	Name=AluSx1	19
chr12:120646578	A:G	CABP1	CABP1	intronic	protein_coding	NEU-GLU	A;G;+;R;ALU;-;SINE/AluJr4;intronic;CABP1;-;-;intronic;CABP1;-;-;intronic;CABP1;-;-;-;10;1;3	Name=AluJr4	18
chr12:120646593	A:G	CABP1	CABP1	intronic	protein_coding	NEU-GLU	A;G;+;A||R;ALU;-;SINE/AluJr4;intronic;CABP1;-;-;intronic;CABP1;-;-;intronic;CABP1;-;-;-;36;1;6	Name=AluJr4	21
chr12:120646600	A:G	CABP1	CABP1	intronic	protein_coding	NA	A;G;+;A;ALU;-;SINE/AluJr4;intronic;CABP1;-;-;intronic;CABP1;-;-;intronic;CABP1;-;-;-;24;1;5	Name=AluJr4	15
chr12:120646631	A:G	CABP1	CABP1	intronic	protein_coding	NEU-GLU	A;G;+;A||R;ALU;-;SINE/AluJr4;intronic;CABP1;-;-;intronic;CABP1;-;-;intronic;CABP1;-;-;-;32;1;7	Name=AluJr4	20
chr12:120646661	A:G	CABP1	CABP1	intronic	protein_coding	NEU-GLU	A;G;+;A||R;ALU;-;SINE/AluJr4;intronic;CABP1;-;-;intronic;CABP1;-;-;intronic;CABP1;-;-;-;32;1;6	Name=AluJr4	19
chr12:120646747	A:G	CABP1	CABP1	intronic	protein_coding	NA	A;G;+;A||R;ALU;-;SINE/AluJr4;intronic;CABP1;-;-;intronic;CABP1;-;-;intronic;CABP1;-;-;-;20;1;5	Name=AluJr4	17
chr12:120647685	A:G	CABP1	CABP1	intronic	protein_coding	NEU-GLU	A;G;+;A||R;ALU;-;SINE/AluSx1;intronic;CABP1;-;-;intronic;CABP1;-;-;intronic;CABP1;-;-;-;14;1;5	Name=AluSx1	16
chr12:120647803	A:G	CABP1	CABP1	intronic	protein_coding	NEU	A;G;+;A||R;ALU;-;SINE/AluSx1;intronic;CABP1;-;-;intronic;CABP1;-;-;intronic;CABP1;-;-;-;11;1;5	Name=AluSx1	19
chr12:120648617	A:G	CABP1	CABP1	intronic	protein_coding	NA	A;G;+;A;ALU;-;SINE/AluSx;intronic;CABP1;-;-;intronic;CABP1;-;-;intronic;CABP1;-;-;-;27;1;6	Name=AluSx	15
chr12:120648647	A:G	CABP1	CABP1	intronic	protein_coding	NEU-GLU	A;G;+;A||R;ALU;-;SINE/AluSx;intronic;CABP1;-;-;intronic;CABP1;-;-;intronic;CABP1;-;-;-;19;1;5	Name=AluSx	21
chr12:120648648	A:G	CABP1	CABP1	intronic	protein_coding	NEU-GLU	A;G;+;A||R;ALU;-;SINE/AluSx;intronic;CABP1;-;-;intronic;CABP1;-;-;intronic;CABP1;-;-;-;20;1;5	Name=AluSx	20
chr12:120648652	A:G	CABP1	CABP1	intronic	protein_coding	NEU-GLU	A;G;+;A||R;ALU;-;SINE/AluSx;intronic;CABP1;-;-;intronic;CABP1;-;-;intronic;CABP1;-;-;-;15;1;5	Name=AluSx	22
chr12:120648695	A:G	CABP1	CABP1	intronic	protein_coding	NEU-GLU	A;G;+;A||R;ALU;-;SINE/AluSx;intronic;CABP1;-;-;intronic;CABP1;-;-;intronic;CABP1;-;-;-;13;1;4	Name=AluSx	18
chr12:120648719	A:G	CABP1	CABP1	intronic	protein_coding	NA	A;G;+;A||R;ALU;-;SINE/AluSx;intronic;CABP1;-;-;intronic;CABP1;-;-;intronic;CABP1;-;-;-;2;1;1	Name=AluSx	15
chr12:120648760	A:G	CABP1	CABP1	intronic	protein_coding	NA	A;G;+;A||R;ALU;-;SINE/AluSx;intronic;CABP1;-;-;intronic;CABP1;-;-;intronic;CABP1;-;-;-;14;1;5	Name=AluSx	13
chr12:122338262	A:G	CLIP1	CLIP1	intronic	protein_coding	NA	T;C;-;R;ALU;-;SINE/AluSx;intronic;CLIP1;-;-;intronic;CLIP1;-;-;intronic;CLIP1;-;-;-;119;13;21	Name=AluSx	7
chr12:12469098	A:G	BORCS5	BORCS5	UTR3	protein_coding	NA	A;G;+;A||R;ALU;-;SINE/AluSq2;intergenic;LOH12CR1||DUSP16;-;-;intergenic;BORCS5||DUSP16;-;-;intergenic;LOH12CR1||DUSP16;-;-;-;203;25;43	Name=AluSq2	21
chr12:12469167	A:G	BORCS5	BORCS5	UTR3	protein_coding	NA	A;G;+;A||R;ALU;-;SINE/AluSq2;intergenic;LOH12CR1||DUSP16;-;-;intergenic;BORCS5||DUSP16;-;-;intergenic;LOH12CR1||DUSP16;-;-;-;131;24;44	Name=AluSq2	16
chr12:12470210	A:G	BORCS5	BORCS5	UTR3	protein_coding	OLIG	A;G;+;A||R;ALU;-;SINE/AluSx3;intergenic;LOH12CR1||DUSP16;-;-;intergenic;BORCS5||DUSP16;-;-;intergenic;LOH12CR1||DUSP16;-;-;-;69;18;32	Name=AluSx3	22
chr12:12470253	A:G	BORCS5	BORCS5	UTR3	protein_coding	NA	A;G;+;A||R;ALU;-;SINE/AluSx3;intergenic;LOH12CR1||DUSP16;-;-;intergenic;BORCS5||DUSP16;-;-;intergenic;LOH12CR1||DUSP16;-;-;-;124;24;41	Name=AluSx3	24
chr12:125027749	A:G	BRI3BP	BRI3BP	UTR3	protein_coding	NA	A;G;+;R||D;ALU;-;SINE/AluY;UTR3;BRI3BP;-;-;upstream;THRIL;-;-;downstream;DL490908;-;-;-;164;19;38	Name=AluY	20
chr12:125027829	A:G	BRI3BP	BRI3BP	UTR3	protein_coding	NA	A;G;+;A||R||D;ALU;-;SINE/AluY;UTR3;BRI3BP;-;-;upstream;THRIL;-;-;downstream;DL490908;-;-;-;228;20;39	Name=AluY	20
chr12:125027853	A:G	BRI3BP	BRI3BP	UTR3	protein_coding	NA	A;G;+;A||R||D;ALU;-;SINE/AluY;UTR3;BRI3BP;-;-;upstream;THRIL;-;-;downstream;DL490908;-;-;-;126;15;29	Name=AluY	17
chr12:125027854	A:G	BRI3BP	BRI3BP	UTR3	protein_coding	NA	A;G;+;A||R||D;ALU;-;SINE/AluY;UTR3;BRI3BP;-;-;upstream;THRIL;-;-;downstream;DL490908;-;-;-;123;13;27	Name=AluY	17
chr12:125027869	A:G	BRI3BP	BRI3BP	UTR3	protein_coding	NA	A;G;+;A||R;ALU;-;SINE/AluY;UTR3;BRI3BP;-;-;upstream;THRIL;-;-;downstream;DL490908;-;-;-;75;10;18	Name=AluY	14
chr12:125027894	A:G	BRI3BP	BRI3BP	UTR3	protein_coding	NA	A;G;+;A||R||D;ALU;-;SINE/AluY;UTR3;BRI3BP;-;-;upstream;THRIL;-;-;downstream;DL490908;-;-;-;80;9;17	Name=AluY	20
chr12:125027898	A:G	BRI3BP	BRI3BP	UTR3	protein_coding	NA	A;G;+;R;ALU;-;SINE/AluY;UTR3;BRI3BP;-;-;upstream;THRIL;-;-;downstream;DL490908;-;-;-;78;9;17	Name=AluY	20
chr12:125124174	A:G	AACS	AACS	intronic	protein_coding	NEU-GABA-GLU	A;G;+;A||R;ALU;-;SINE/AluJo;UTR5;AACS;-;-;intronic;AACS;-;-;intronic;AACS;-;-;-;198;21;32	Name=AluJo	10
chr12:125274982	A:G	TMEM132B	TMEM132B	intronic	protein_coding	NEU-GLU	A;G;+;A;NONREP;-;-/-;intergenic;RP11-158L12.5||TMEM132B;-;-;intergenic;AACS||TMEM132B;-;-;intergenic;AACS||TMEM132B;-;-;-;3;1;2	.	8
chr12:125588423	A:G	TMEM132B	TMEM132B	intronic	protein_coding	NA	A;G;+;A||R;ALU;-;SINE/AluJb;intronic;TMEM132B;-;-;intronic;TMEM132B;-;-;intronic;TMEM132B;-;-;-;3;1;1	Name=AluJb	7
chr12:125588455	A:G	TMEM132B	TMEM132B	intronic	protein_coding	NA	A;G;+;A||R;ALU;-;SINE/AluJb;intronic;TMEM132B;-;-;intronic;TMEM132B;-;-;intronic;TMEM132B;-;-;-;1;1;1	Name=AluJb	7
chr12:125588459	A:G	TMEM132B	TMEM132B	intronic	protein_coding	NA	A;G;+;A||R;ALU;-;SINE/AluJb;intronic;TMEM132B;-;-;intronic;TMEM132B;-;-;intronic;TMEM132B;-;-;-;1;1;1	Name=AluJb	7
chr12:125588469	A:G	TMEM132B	TMEM132B	intronic	protein_coding	NA	A;G;+;A||R;ALU;-;SINE/AluJb;intronic;TMEM132B;-;-;intronic;TMEM132B;-;-;intronic;TMEM132B;-;-;-;1;1;1	Name=AluJb	8
chr12:125588590	A:G	TMEM132B	TMEM132B	intronic	protein_coding	NEU-GABA-GLU	A;G;+;A||R;ALU;-;SINE/AluJb;intronic;TMEM132B;-;-;intronic;TMEM132B;-;-;intronic;TMEM132B;-;-;-;3;1;1	Name=AluJb	15
chr12:125589623	A:G	TMEM132B	TMEM132B	intronic	protein_coding	NA	A;G;+;A||R;REP;-;LTR/MSTA;intronic;TMEM132B;-;-;intronic;TMEM132B;-;-;intronic;TMEM132B;-;-;-;4;1;3	Name=MSTA	16
chr12:125589627	A:G	TMEM132B	TMEM132B	intronic	protein_coding	NA	A;G;+;A;REP;-;LTR/MSTA;intronic;TMEM132B;-;-;intronic;TMEM132B;-;-;intronic;TMEM132B;-;-;-;3;1;2	Name=MSTA	16
chr12:125589719	A:G	TMEM132B	TMEM132B	intronic	protein_coding	NA	.	Name=MSTA	14
chr12:125589931	A:G	TMEM132B	TMEM132B	intronic	protein_coding	NA	A;G;+;A;REP;-;LTR/MSTB;intronic;TMEM132B;-;-;intronic;TMEM132B;-;-;intronic;TMEM132B;-;-;-;2;2;2	Name=MSTB	9
chr12:125589932	A:G	TMEM132B	TMEM132B	intronic	protein_coding	NA	A;G;+;A;REP;-;LTR/MSTB;intronic;TMEM132B;-;-;intronic;TMEM132B;-;-;intronic;TMEM132B;-;-;-;2;2;2	Name=MSTB	9
chr12:125589938	A:G	TMEM132B	TMEM132B	intronic	protein_coding	NA	A;G;+;A;REP;-;LTR/MSTB;intronic;TMEM132B;-;-;intronic;TMEM132B;-;-;intronic;TMEM132B;-;-;-;1;1;1	Name=MSTB	9
chr12:125589978	A:G	TMEM132B	TMEM132B	intronic	protein_coding	NA	A;G;+;A;REP;-;LTR/MSTB;intronic;TMEM132B;-;-;intronic;TMEM132B;-;-;intronic;TMEM132B;-;-;-;2;1;1	Name=MSTB	18
chr12:125590039	A:G	TMEM132B	TMEM132B	intronic	protein_coding	NA	A;G;+;A;REP;-;LTR/MSTB;intronic;TMEM132B;-;-;intronic;TMEM132B;-;-;intronic;TMEM132B;-;-;-;1;1;1	Name=MSTB	16
chr12:125590053	A:G	TMEM132B	TMEM132B	intronic	protein_coding	NA	A;G;+;A||R;REP;-;LTR/MSTB;intronic;TMEM132B;-;-;intronic;TMEM132B;-;-;intronic;TMEM132B;-;-;-;2;1;2	Name=MSTB	17
chr12:125590131	A:G	TMEM132B	TMEM132B	intronic	protein_coding	NEU-GABA-GLU	A;G;+;A||R;REP;-;LTR/MSTB;intronic;TMEM132B;-;-;intronic;TMEM132B;-;-;intronic;TMEM132B;-;-;-;4;1;2	Name=MSTB	17
chr12:125590132	A:G	TMEM132B	TMEM132B	intronic	protein_coding	NEU-GABA-GLU	A;G;+;A||R;REP;-;LTR/MSTB;intronic;TMEM132B;-;-;intronic;TMEM132B;-;-;intronic;TMEM132B;-;-;-;5;1;2	Name=MSTB	17
chr12:132770731	A:G	GOLGA3	GOLGA3	UTR3	protein_coding	NA	T;C;-;A||R||D;ALU;-;SINE/AluSx;UTR3;GOLGA3;-;-;UTR3;GOLGA3;-;-;UTR3;GOLGA3;-;-;-;581;29;52	Name=AluSx	17
chr12:133052403	A:G	ZNF84	ZNF84	intronic	protein_coding	OLIG	A;G;+;R;ALU;-;SINE/AluJb;intronic;ZNF84;-;-;intronic;ZNF84;-;-;intronic;ZNF84;-;-;-;0;0;0	Name=AluJb	17
chr12:13860518	A:G	GRIN2B	GRIN2B	intronic	protein_coding	NEU-GABA-GLU	T;C;-;A||R;ALU;-;SINE/AluSx;intronic;GRIN2B;-;-;intronic;GRIN2B;-;-;intronic;GRIN2B;-;-;-;1;1;1	Name=AluSx	11
chr12:19148126	A:G	PLEKHA5	PLEKHA5	intronic	protein_coding	NA	A;G;+;A||R;ALU;-;SINE/AluSx1;ncRNA_intronic;RP11-282K24.3;-;-;intronic;PLEKHA5;-;-;intronic;PLEKHA5;-;-;-;7;5;6	Name=AluSx1	7
chr12:19148150	A:G	PLEKHA5	PLEKHA5	intronic	protein_coding	NA	A;G;+;A||R;ALU;-;SINE/AluSx1;ncRNA_intronic;RP11-282K24.3;-;-;intronic;PLEKHA5;-;-;intronic;PLEKHA5;-;-;-;5;3;3	Name=AluSx1	9
chr12:19148186	A:G	PLEKHA5	PLEKHA5	intronic	protein_coding	NA	A;G;+;A||R;ALU;-;SINE/AluSx1;ncRNA_intronic;RP11-282K24.3;-;-;intronic;PLEKHA5;-;-;intronic;PLEKHA5;-;-;-;9;6;6	Name=AluSx1	12
chr12:19179533	A:G	PLEKHA5	PLEKHA5	intronic	protein_coding	NA	A;G;+;A;ALU;-;SINE/AluSp;intronic;PLEKHA5;-;-;intronic;PLEKHA5;-;-;intronic;PLEKHA5;-;-;-;5;4;4	Name=AluSp	10
chr12:19258694	A:G	PLEKHA5	PLEKHA5	intronic	protein_coding	NEU	A;G;+;A||R;ALU;-;SINE/AluSz;intronic;PLEKHA5;-;-;intronic;PLEKHA5;-;-;intronic;PLEKHA5;-;-;-;6;4;4	Name=AluSz	16
chr12:19258727	A:G	PLEKHA5	PLEKHA5	intronic	protein_coding	NA	A;G;+;A||R;ALU;-;SINE/AluSz;intronic;PLEKHA5;-;-;intronic;PLEKHA5;-;-;intronic;PLEKHA5;-;-;-;10;8;8	Name=AluSz	14
chr12:19272987	A:G	PLEKHA5	PLEKHA5	intronic	protein_coding	NEU-GLU	A;G;+;A;ALU;rs112842087;SINE/AluSx1;intronic;PLEKHA5;-;-;intronic;PLEKHA5;-;-;intronic;PLEKHA5;-;-;-;13;6;9	Name=AluSx1	18
chr12:19286835	A:G	PLEKHA5	PLEKHA5	intronic	protein_coding	NEU	A;G;+;A||R;ALU;-;SINE/AluSz;intronic;PLEKHA5;-;-;intronic;PLEKHA5;-;-;intronic;PLEKHA5;-;-;-;6;5;5	Name=AluSz	22
chr12:19286846	A:G	PLEKHA5	PLEKHA5	intronic	protein_coding	NA	.	Name=AluSz	16
chr12:19286851	A:G	PLEKHA5	PLEKHA5	intronic	protein_coding	NA	A;G;+;A;ALU;-;SINE/AluSz;intronic;PLEKHA5;-;-;intronic;PLEKHA5;-;-;intronic;PLEKHA5;-;-;-;5;5;5	Name=AluSz	14
chr12:19287127	A:G	PLEKHA5	PLEKHA5	intronic	protein_coding	NA	A;G;+;A;ALU;-;SINE/AluSz;intronic;PLEKHA5;-;-;intronic;PLEKHA5;-;-;intronic;PLEKHA5;-;-;-;15;11;12	Name=AluSz	13
chr12:19287137	A:G	PLEKHA5	PLEKHA5	intronic	protein_coding	NA	A;G;+;A||R;ALU;-;SINE/AluSz;intronic;PLEKHA5;-;-;intronic;PLEKHA5;-;-;intronic;PLEKHA5;-;-;-;14;8;8	Name=AluSz	20
chr12:19290072	A:G	PLEKHA5	PLEKHA5	intronic	protein_coding	NA	A;G;+;R;ALU;-;SINE/AluSg;intronic;PLEKHA5;-;-;intronic;PLEKHA5;-;-;intronic;PLEKHA5;-;-;-;6;3;6	Name=AluSg	11
chr12:19290193	A:G	PLEKHA5	PLEKHA5	intronic	protein_coding	NA	A;G;+;A||R;ALU;-;SINE/AluSg;intronic;PLEKHA5;-;-;intronic;PLEKHA5;-;-;intronic;PLEKHA5;-;-;-;7;5;5	Name=AluSg	14
chr12:19290205	A:G	PLEKHA5	PLEKHA5	intronic	protein_coding	NA	A;G;+;A||R;ALU;-;SINE/AluSg;intronic;PLEKHA5;-;-;intronic;PLEKHA5;-;-;intronic;PLEKHA5;-;-;-;9;5;6	Name=AluSg	17
chr12:19298498	A:G	PLEKHA5	PLEKHA5	intronic	protein_coding	NA	A;G;+;A||R;ALU;-;SINE/AluSx1;intronic;PLEKHA5;-;-;intronic;PLEKHA5;-;-;intronic;PLEKHA5;-;-;-;10;7;8	Name=AluSx1	13
chr12:19298508	A:G	PLEKHA5	PLEKHA5	intronic	protein_coding	NA	A;G;+;A||R;ALU;-;SINE/AluSx1;intronic;PLEKHA5;-;-;intronic;PLEKHA5;-;-;intronic;PLEKHA5;-;-;-;10;6;7	Name=AluSx1	13
chr12:19302496	A:G	PLEKHA5	PLEKHA5	intronic	protein_coding	NA	A;G;+;A||R;ALU;-;SINE/AluSx1;intronic;PLEKHA5;-;-;intronic;PLEKHA5;-;-;intronic;PLEKHA5;-;-;-;5;3;3	Name=AluSx1	15
chr12:19302525	A:G	PLEKHA5	PLEKHA5	intronic	protein_coding	NEU	A;G;+;A||R||D;ALU;-;SINE/AluSx1;intronic;PLEKHA5;-;-;intronic;PLEKHA5;-;-;intronic;PLEKHA5;-;-;-;14;8;10	Name=AluSx1	16
chr12:19303675	A:G	PLEKHA5	PLEKHA5	intronic	protein_coding	NEU-GABA-GLU	A;G;+;A||R;REP;-;srpRNA/7SLRNA;ncRNA_exonic;RN7SL67P;-;-;intronic;PLEKHA5;-;-;intronic;PLEKHA5;-;-;-;5;3;5	Name=7SLRNA	15
chr12:19303946	A:G	PLEKHA5	PLEKHA5	intronic	protein_coding	NEU	A;G;+;A||R;ALU;-;SINE/AluJb;intronic;PLEKHA5;-;-;intronic;PLEKHA5;-;-;intronic;PLEKHA5;-;-;-;8;6;7	Name=AluJb	15
chr12:19321046	A:G	PLEKHA5	PLEKHA5	intronic	protein_coding	NEU-GLU	A;G;+;A||R;ALU;-;SINE/AluSz6;intronic;PLEKHA5;-;-;intronic;PLEKHA5;-;-;intronic;PLEKHA5;-;-;-;11;7;8	Name=AluSz6	14
chr12:2159739	A:G	CACNA1C	CACNA1C	intronic	protein_coding	NEU	A;G;+;A;ALU;-;SINE/AluSq;intronic;CACNA1C;-;-;intronic;CACNA1C;-;-;intronic;CACNA1C;-;-;-;3;3;3	Name=AluSq2	7
chr12:2180951	A:G	CACNA1C	CACNA1C	intronic	protein_coding	NEU-GABA	A;G;+;A;REP;-;LINE/L3;intronic;CACNA1C;-;-;intronic;CACNA1C;-;-;intronic;CACNA1C;-;-;-;17;5;7	Name=L3	15
chr12:2180954	A:G	CACNA1C	CACNA1C	intronic	protein_coding	NA	A;G;+;A;REP;-;LINE/L3;intronic;CACNA1C;-;-;intronic;CACNA1C;-;-;intronic;CACNA1C;-;-;-;11;2;3	Name=L3	9
chr12:2181526	A:G	CACNA1C	CACNA1C	intronic	protein_coding	NEU-GABA-GLU	A;G;+;A;REP;-;LINE/L3;intronic;CACNA1C;-;-;intronic;CACNA1C;-;-;intronic;CACNA1C;-;-;-;15;5;6	Name=L3	9
chr12:2181544	A:G	CACNA1C	CACNA1C	intronic	protein_coding	NA	A;G;+;A||R;REP;-;LINE/L3;intronic;CACNA1C;-;-;intronic;CACNA1C;-;-;intronic;CACNA1C;-;-;-;15;6;7	Name=L3	13
chr12:2181547	A:G	CACNA1C	CACNA1C	intronic	protein_coding	NEU-GABA-GLU	A;G;+;A||R;REP;-;LINE/L3;intronic;CACNA1C;-;-;intronic;CACNA1C;-;-;intronic;CACNA1C;-;-;-;17;5;6	Name=L3	12
chr12:2181581	A:G	CACNA1C	CACNA1C	intronic	protein_coding	NEU-GABA-GLU	A;G;+;A;REP;-;LINE/L3;intronic;CACNA1C;-;-;intronic;CACNA1C;-;-;intronic;CACNA1C;-;-;-;10;3;5	Name=L3	13
chr12:2181593	A:G	CACNA1C	CACNA1C	intronic	protein_coding	NA	A;G;+;A||R;REP;-;LINE/L3;intronic;CACNA1C;-;-;intronic;CACNA1C;-;-;intronic;CACNA1C;-;-;-;9;3;5	Name=L3	16
chr12:22463130	A:G	C2CD5	C2CD5	intronic	protein_coding	NA	T;C;-;A||R;ALU;-;SINE/AluSx1;ncRNA_intronic;RP11-359J14.2;-;-;intronic;C2CD5;-;-;intronic;C2CD5;-;-;-;132;19;26	Name=AluSx1	17
chr12:22463308	A:G	C2CD5	C2CD5	intronic	protein_coding	NA	T;C;-;A||R;ALU;-;SINE/AluSx1;ncRNA_intronic;RP11-359J14.2;-;-;intronic;C2CD5;-;-;intronic;C2CD5;-;-;-;89;18;24	Name=AluSx1	14
chr12:22468436	A:G	C2CD5	C2CD5	intronic	protein_coding	NA	T;C;-;A;ALU;-;SINE/AluJr;intronic;C2CD5;-;-;intronic;C2CD5;-;-;intronic;C2CD5;-;-;-;70;16;22	Name=AluJr	14
chr12:32341214	A:G	BICD1	BICD1	intronic	protein_coding	NA	A;G;+;A||R||D;ALU;-;SINE/AluSx1;intronic;BICD1;-;-;intronic;BICD1;-;-;intronic;BICD1;-;-;-;17;9;11	Name=AluSx1	18
chr12:32341340	A:G	BICD1	BICD1	intronic	protein_coding	NA	A;G;+;A||R||D;ALU;-;SINE/AluSx1;intronic;BICD1;-;-;intronic;BICD1;-;-;intronic;BICD1;-;-;-;10;6;6	Name=AluSx1	17
chr12:32341346	A:G	BICD1	BICD1	intronic	protein_coding	NA	A;G;+;A||R||D;ALU;-;SINE/AluSx1;intronic;BICD1;-;-;intronic;BICD1;-;-;intronic;BICD1;-;-;-;12;7;9	Name=AluSx1	17
chr12:32341360	A:G	BICD1	BICD1	intronic	protein_coding	NEU	A;G;+;A||R;ALU;-;SINE/AluSx1;intronic;BICD1;-;-;intronic;BICD1;-;-;intronic;BICD1;-;-;-;16;8;10	Name=AluSx1	17
chr12:40700316	A:G	CNTN1	CNTN1	intronic	protein_coding	NEU	A;G;+;A;ALU;-;SINE/AluSg;intronic;CNTN1;-;-;intronic;CNTN1;-;-;intronic;CNTN1;-;-;-;2;1;2	Name=AluSg	10
chr12:40705954	A:G	CNTN1	CNTN1	intronic	protein_coding	NA	A;G;+;A||R;REP;-;LTR/MSTA;intronic;CNTN1;-;-;intronic;CNTN1;-;-;intronic;CNTN1;-;-;-;8;1;2	Name=MSTA	20
chr12:40719938	A:G	CNTN1	CNTN1	intronic	protein_coding	NA	A;G;+;A;ALU;-;SINE/AluSx3;intronic;CNTN1;-;-;intronic;CNTN1;-;-;intronic;CNTN1;-;-;-;5;1;2	Name=AluSx3	11
chr12:40720725	A:G	CNTN1	CNTN1	intronic	protein_coding	NA	A;G;+;A;ALU;-;SINE/AluSc5;intronic;CNTN1;-;-;intronic;CNTN1;-;-;intronic;CNTN1;-;-;-;4;1;2	Name=AluSc5	11
chr12:40720741	A:G	CNTN1	CNTN1	intronic	protein_coding	NEU	A;G;+;A||R;ALU;-;SINE/AluSc5;intronic;CNTN1;-;-;intronic;CNTN1;-;-;intronic;CNTN1;-;-;-;6;2;3	Name=AluSc5	19
chr12:40720751	A:G	CNTN1	CNTN1	intronic	protein_coding	NEU-GLU	A;G;+;A||R;ALU;-;SINE/AluSc5;intronic;CNTN1;-;-;intronic;CNTN1;-;-;intronic;CNTN1;-;-;-;6;2;3	Name=AluSc5	19
chr12:40720808	A:G	CNTN1	CNTN1	intronic	protein_coding	NA	A;G;+;A||R;ALU;-;SINE/AluSc5;intronic;CNTN1;-;-;intronic;CNTN1;-;-;intronic;CNTN1;-;-;-;4;1;2	Name=AluSc5	19
chr12:40720809	A:G	CNTN1	CNTN1	intronic	protein_coding	NA	A;G;+;A||R;ALU;-;SINE/AluSc5;intronic;CNTN1;-;-;intronic;CNTN1;-;-;intronic;CNTN1;-;-;-;4;1;2	Name=AluSc5	20
chr12:40720818	A:G	CNTN1	CNTN1	intronic	protein_coding	NEU	A;G;+;A||R;ALU;-;SINE/AluSc5;intronic;CNTN1;-;-;intronic;CNTN1;-;-;intronic;CNTN1;-;-;-;3;1;2	Name=AluSc5	19
chr12:40726621	A:G	CNTN1	CNTN1	intronic	protein_coding	NEU-GLU	A;G;+;A;REP;-;LTR/THE1D;intronic;CNTN1;-;-;intronic;CNTN1;-;-;intronic;CNTN1;-;-;-;14;1;3	Name=THE1D	23
chr12:40740857	A:G	CNTN1	CNTN1	intronic	protein_coding	NA	.	Name=THE1B	21
chr12:40753658	A:G	CNTN1	CNTN1	intronic	protein_coding	NEU-GABA-GLU	A;G;+;A;REP;-;LTR/THE1C;intronic;CNTN1;-;-;intronic;CNTN1;-;-;intronic;CNTN1;-;-;-;6;1;3	Name=THE1C	15
chr12:40755649	A:G	CNTN1	CNTN1	intronic	protein_coding	NA	A;G;+;A||R;ALU;-;SINE/AluJr4;intronic;CNTN1;-;-;intronic;CNTN1;-;-;intronic;CNTN1;-;-;-;9;1;3	Name=AluJr4	20
chr12:40766149	A:G	CNTN1	CNTN1	intronic	protein_coding	NEU	A;G;+;R;ALU;-;SINE/AluSz;intronic;CNTN1;-;-;intronic;CNTN1;-;-;intronic;CNTN1;-;-;-;8;1;3	Name=AluSz	16
chr12:40846321	A:G	CNTN1	CNTN1	intronic	protein_coding	NA	.	Name=AluYe5	15
chr12:40846347	A:G	CNTN1	CNTN1	intronic	protein_coding	NA	A;G;+;R;ALU;-;SINE/AluYf4;intronic;CNTN1;-;-;intronic;CNTN1;-;-;intronic;CNTN1;-;-;-;0;0;0	Name=AluYe5	11
chr12:44542789	A:G	NELL2	NELL2	intronic	protein_coding	NEU-GLU	T;C;-;A||R||D;REP;-;LTR/MLT2E;intronic;NELL2;-;-;intronic;NELL2;-;-;intronic;NELL2;-;-;-;7;3;4	Name=MLT2E	14
chr12:44593680	A:G	NELL2	NELL2	intronic	protein_coding	NA	T;C;-;A;REP;-;LINE/L1P3;intronic;NELL2;-;-;intronic;NELL2;-;-;intronic;NELL2;-;-;-;2;1;2	Name=L1PA7	10
chr12:44740750	A:G	NELL2	NELL2	intronic	protein_coding	NA	T;C;-;A;NONREP;-;-/-;intronic;NELL2;-;-;intronic;NELL2;-;-;intronic;NELL2;-;-;-;3;1;2	.	15
chr12:44747806	A:G	NELL2	NELL2	intronic	protein_coding	NA	.	.	12
chr12:44747839	A:G	NELL2	NELL2	intronic	protein_coding	NA	T;C;-;A;NONREP;-;-/-;intronic;NELL2;-;-;intronic;NELL2;-;-;intronic;NELL2;-;-;-;2;1;1	.	12
chr12:48923101	A:G	FKBP11	FKBP11	intronic	protein_coding	NA	T;C;-;A;ALU;-;SINE/AluSp;exonic;FKBP11;nonsynonymous	Name=AluSp	13
chr12:50151879	A:G	CERS5	CERS5	intronic	protein_coding	NA	T;C;-;A||R||D;ALU;-;SINE/AluSx1;intronic;CERS5;-;-;intronic;CERS5;-;-;intronic;CERS5;-;-;-;33;11;16	Name=AluSx1	17
chr12:50153902	A:G	CERS5	CERS5	intronic	protein_coding	NA	T;C;-;A||R||D;ALU;-;SINE/AluSq2;intronic;CERS5;-;-;intronic;CERS5;-;-;intronic;CERS5;-;-;-;56;17;26	Name=AluSq2	7
chr12:51690600	A:G	SCN8A	SCN8A	intronic	protein_coding	NEU-GABA-GLU	A;G;+;A||R;ALU;-;SINE/AluJr;intronic;SCN8A;-;-;intronic;SCN8A;-;-;intronic;SCN8A;-;-;-;8;2;3	Name=AluJr	11
chr12:51693516	A:G	SCN8A	SCN8A	intronic	protein_coding	NEU-GABA-GLU	A;G;+;A||R;REP;-;SINE/FAM;intronic;SCN8A;-;-;intronic;SCN8A;-;-;intronic;SCN8A;-;-;-;16;3;5	Name=FAM	15
chr12:51693522	A:G	SCN8A	SCN8A	intronic	protein_coding	NA	A;G;+;A;REP;-;SINE/FAM;intronic;SCN8A;-;-;intronic;SCN8A;-;-;intronic;SCN8A;-;-;-;8;2;4	Name=FAM	13
chr12:51696821	A:G	SCN8A	SCN8A	intronic	protein_coding	NA	A;G;+;A||R;ALU;-;SINE/AluSx1;intronic;SCN8A;-;-;intronic;SCN8A;-;-;intronic;SCN8A;-;-;-;3;2;3	Name=AluSx1	12
chr12:51696849	A:G	SCN8A	SCN8A	intronic	protein_coding	NA	A;G;+;A||R;ALU;-;SINE/AluSx1;intronic;SCN8A;-;-;intronic;SCN8A;-;-;intronic;SCN8A;-;-;-;2;1;2	Name=AluSx1	9
chr12:51696918	A:G	SCN8A	SCN8A	intronic	protein_coding	NEU	A;G;+;R;ALU;-;SINE/AluSx1;intronic;SCN8A;-;-;intronic;SCN8A;-;-;intronic;SCN8A;-;-;-;2;2;2	Name=AluSx1	9
chr12:51696933	A:G	SCN8A	SCN8A	intronic	protein_coding	NEU	A;G;+;A||R;ALU;-;SINE/AluSx1;intronic;SCN8A;-;-;intronic;SCN8A;-;-;intronic;SCN8A;-;-;-;5;3;3	Name=AluSx1	12
chr12:56483645	A:G	GLS2	GLS2	intronic	protein_coding	NEU-GABA-GLU	T;C;-;A||R;REP;-;SINE/FLAM_A;intronic;GLS2;-;-;intronic;GLS2;-;-;intronic;GLS2;-;-;-;76;7;14	Name=FLAM_A	10
chr12:57378630	A:G	R3HDM2	R3HDM2	intronic	protein_coding	NA	T;C;-;A||R;ALU;-;SINE/AluJb;intronic;R3HDM2;-;-;intergenic;R3HDM2||INHBC;-;-;ncRNA_intronic;KIAA1002;-;-;-;15;7;8	Name=AluJb	12
chr12:57378652	A:G	R3HDM2	R3HDM2	intronic	protein_coding	NA	T;C;-;A||R||D;ALU;-;SINE/AluJb;intronic;R3HDM2;-;-;intergenic;R3HDM2||INHBC;-;-;ncRNA_intronic;KIAA1002;-;-;-;18;7;8	Name=AluJb	14
chr12:57411338	A:G	R3HDM2	R3HDM2	intronic	protein_coding	NA	T;C;-;A||R||D;ALU;-;SINE/AluSx1;intronic;R3HDM2;-;-;intergenic;R3HDM2||INHBC;-;-;ncRNA_intronic;KIAA1002;-;-;-;13;6;7	Name=AluSx1	13
chr12:57412501	A:G	R3HDM2	R3HDM2	intronic	protein_coding	NA	T;C;-;A||R||D;ALU;-;SINE/AluSz;intronic;R3HDM2;-;-;intergenic;R3HDM2||INHBC;-;-;ncRNA_intronic;KIAA1002;-;-;-;24;9;10	Name=AluSz	5
chr12:62081545	A:G	TAFA2	TAFA2	intronic	protein_coding	NEU	T;C;-;A||R;ALU;-;SINE/AluSx1;intronic;FAM19A2;-;-;intronic;FAM19A2;-;-;intronic;FAM19A2;-;-;-;1;1;1	Name=AluSx1	15
chr12:62121047	A:G	TAFA2	TAFA2	intronic	protein_coding	NEU	T;C;-;R;ALU;-;SINE/AluSp;intronic;FAM19A2;-;-;intronic;FAM19A2;-;-;intronic;FAM19A2;-;-;-;0;0;0	Name=AluSp	9
chr12:62146386	A:G	TAFA2	TAFA2	intronic	protein_coding	NEU	.	Name=AluJb	7
chr12:62146412	A:G	TAFA2	TAFA2	intronic	protein_coding	NEU	T;C;-;A||R;ALU;-;SINE/AluJb;intronic;FAM19A2;-;-;intronic;FAM19A2;-;-;intronic;FAM19A2;-;-;-;1;1;1	Name=AluJb	11
chr12:62146422	A:G	TAFA2	TAFA2	intronic	protein_coding	NEU	T;C;-;A||R;ALU;-;SINE/AluJb;intronic;FAM19A2;-;-;intronic;FAM19A2;-;-;intronic;FAM19A2;-;-;-;1;1;1	Name=AluJb	11
chr12:62513359	A:G	MON2	MON2	intronic	protein_coding	NA	A;G;+;A||R||D;ALU;-;SINE/AluSz;intronic;MON2;-;-;intronic;MON2;-;-;intronic;MON2;-;-;-;12;5;6	Name=AluSz	10
chr12:62517995	A:G	MON2	MON2	intronic	protein_coding	NA	A;G;+;A||R;REP;-;LTR/MLT1A0;intronic;MON2;-;-;intronic;MON2;-;-;intronic;MON2;-;-;-;15;8;10	Name=MLT1A0	18
chr12:62518031	A:G	MON2	MON2	intronic	protein_coding	NA	A;G;+;A||R;REP;-;LTR/MLT1A0;intronic;MON2;-;-;intronic;MON2;-;-;intronic;MON2;-;-;-;23;11;13	Name=MLT1A0	19
chr12:62518037	A:G	MON2	MON2	intronic	protein_coding	NA	A;G;+;A||R||D;REP;-;LTR/MLT1A0;intronic;MON2;-;-;intronic;MON2;-;-;intronic;MON2;-;-;-;20;10;12	Name=MLT1A0	17
chr12:62518048	A:G	MON2	MON2	intronic	protein_coding	NA	A;G;+;A||R;REP;-;LTR/MLT1A0;intronic;MON2;-;-;intronic;MON2;-;-;intronic;MON2;-;-;-;19;7;10	Name=MLT1A0	19
chr12:62518050	A:G	MON2	MON2	intronic	protein_coding	NA	A;G;+;A;REP;rs73323300;LTR/MLT1A0;intronic;MON2;-;-;intronic;MON2;-;-;intronic;MON2;-;-;-;11;4;6	Name=MLT1A0	17
chr12:62518064	A:G	MON2	MON2	intronic	protein_coding	NA	A;G;+;A;REP;-;LTR/MLT1A0;intronic;MON2;-;-;intronic;MON2;-;-;intronic;MON2;-;-;-;11;5;7	Name=MLT1A0	16
chr12:62559484	A:G	MON2	MON2	intronic	protein_coding	NA	A;G;+;R;ALU;-;SINE/AluJo;intronic;MON2;-;-;intronic;MON2;-;-;intronic;MON2;-;-;-;0;0;0	Name=AluJo	17
chr12:68629116	A:G	RAP1B	RAP1B	intronic	protein_coding	NA	A;G;+;A||R||D;ALU;-;SINE/AluJb;intronic;RAP1B;-;-;intronic;RAP1B;-;-;intronic;RAP1B;-;-;-;37;14;17	Name=AluJb	14
chr12:68629120	A:G	RAP1B	RAP1B	intronic	protein_coding	MGAS	A;G;+;A||R;ALU;-;SINE/AluJb;intronic;RAP1B;-;-;intronic;RAP1B;-;-;intronic;RAP1B;-;-;-;26;12;14	Name=AluJb	11
chr12:68637476	A:G	RAP1B	RAP1B	intronic	protein_coding	MGAS	A;G;+;A||R||D;ALU;-;SINE/AluSq2;intronic;RAP1B;-;-;intronic;RAP1B;-;-;intronic;RAP1B;-;-;-;39;13;18	Name=AluSq2	13
chr12:68818056	A:G	MDM2	MDM2	intronic	protein_coding	NA	A;G;+;A||R||D;ALU;-;SINE/AluSx1;intronic;MDM2;-;-;intronic;MDM2;-;-;intronic;MDM2;-;-;-;157;20;26	Name=AluSx1	17
chr12:75111143	A:G	KCNC2	KCNC2	intronic	protein_coding	NA	T;C;-;A;NONREP;-;-/-;intronic;KCNC2;-;-;intronic;KCNC2;-;-;intronic;KCNC2;-;-;-;2;1;1	.	11
chr12:75111284	A:G	KCNC2	KCNC2	intronic	protein_coding	NA	T;C;-;A;NONREP;-;-/-;intronic;KCNC2;-;-;intronic;KCNC2;-;-;intronic;KCNC2;-;-;-;3;1;1	.	10
chr12:76056845	A:G	NAP1L1	NAP1L1	intronic	protein_coding	NA	T;C;-;A||R||D;ALU;-;SINE/AluSz;UTR5;NAP1L1;-;-;intronic;NAP1L1;-;-;intronic;NAP1L1;-;-;-;247;26;45	Name=AluSz	15
chr12:76058558	A:G	NAP1L1	NAP1L1	intronic	protein_coding	NA	T;C;-;R;ALU;-;SINE/AluSx1;intronic;NAP1L1;-;-;intronic;NAP1L1;-;-;intronic;NAP1L1;-;-;-;27;12;14	Name=AluSx3	16
chr12:76076887	A:G	NAP1L1	NAP1L1	intronic	protein_coding	NA	T;C;-;A;REP;-;DNA/Tigger3c;intronic;NAP1L1;-;-;intronic;NAP1L1;-;-;intronic;NAP1L1;-;-;-;40;9;14	Name=Tigger3c	13
chr12:76079291	A:G	NAP1L1	NAP1L1	intronic	protein_coding	NA	T;C;-;A;ALU;-;SINE/AluJr4;intronic;NAP1L1;-;-;intronic;NAP1L1;-;-;intronic;NAP1L1;-;-;-;22;6;7	Name=AluJr4	13
chr12:78074348	A:G	NAV3	NAV3	intronic	protein_coding	NA	A;G;+;A;REP;-;LINE/L2b;ncRNA_intronic;RP11-136F16.1;-;-;intronic;NAV3;-;-;intronic;NAV3;-;-;-;2;1;2	Name=L2b	12
chr12:79068759	A:G	SYT1	SYT1	intronic	protein_coding	NA	A;G;+;A;ALU;-;SINE/AluJo;intronic;SYT1;-;-;intronic;SYT1;-;-;intronic;SYT1;-;-;-;4;1;2	Name=AluJo	17
chr12:79073219	A:G	SYT1	SYT1	intronic	protein_coding	NA	A;G;+;A||R;ALU;-;SINE/AluJr;intronic;SYT1;-;-;intronic;SYT1;-;-;intronic;SYT1;-;-;-;6;1;2	Name=AluJr	15
chr12:79126281	A:G	SYT1	SYT1	intronic	protein_coding	NA	A;G;+;A;ALU;-;SINE/AluSc;intronic;SYT1;-;-;intronic;SYT1;-;-;intronic;SYT1;-;-;-;3;1;2	Name=AluSc	12
chr12:79126283	A:G	SYT1	SYT1	intronic	protein_coding	NEU	A;G;+;A;ALU;-;SINE/AluSc;intronic;SYT1;-;-;intronic;SYT1;-;-;intronic;SYT1;-;-;-;4;1;2	Name=AluSc	14
chr12:79126322	A:G	SYT1	SYT1	intronic	protein_coding	NA	.	Name=AluSc	12
chr12:79126422	A:G	SYT1	SYT1	intronic	protein_coding	NEU-GLU	A;G;+;A||R;ALU;-;SINE/AluSc;intronic;SYT1;-;-;intronic;SYT1;-;-;intronic;SYT1;-;-;-;3;2;2	Name=AluSc	15
chr12:79126444	A:G	SYT1	SYT1	intronic	protein_coding	NA	.	Name=AluSc	12
chr12:79128212	A:G	SYT1	SYT1	intronic	protein_coding	NA	A;G;+;A||R;ALU;-;SINE/AluJo;intronic;SYT1;-;-;intronic;SYT1;-;-;intronic;SYT1;-;-;-;4;2;3	Name=AluJo	18
chr12:79132189	A:G	SYT1	SYT1	intronic	protein_coding	NA	.	Name=AluSg	13
chr12:79132342	A:G	SYT1	SYT1	intronic	protein_coding	NEU	A;G;+;A;ALU;-;SINE/AluSg;intronic;SYT1;-;-;intronic;SYT1;-;-;intronic;SYT1;-;-;-;44;1;12	Name=AluSg	16
chr12:79156674	A:G	SYT1	SYT1	intronic	protein_coding	NA	A;G;+;A;ALU;-;SINE/AluSc8;intronic;SYT1;-;-;intronic;SYT1;-;-;intronic;SYT1;-;-;-;2;1;1	Name=AluSc8	12
chr12:79158656	A:G	SYT1	SYT1	intronic	protein_coding	NEU-GABA-GLU	A;G;+;A||R;ALU;-;SINE/AluJb;intronic;SYT1;-;-;intronic;SYT1;-;-;intronic;SYT1;-;-;-;3;1;2	Name=AluJb	15
chr12:79158812	A:G	SYT1	SYT1	intronic	protein_coding	NEU-GABA-GLU	A;G;+;A||R;ALU;-;SINE/AluJb;intronic;SYT1;-;-;intronic;SYT1;-;-;intronic;SYT1;-;-;-;7;2;3	Name=AluJb	15
chr12:79176239	A:G	SYT1	SYT1	intronic	protein_coding	NEU-GABA-GLU	A;G;+;A||R;ALU;-;SINE/AluSq2;intronic;SYT1;-;-;intronic;SYT1;-;-;intronic;SYT1;-;-;-;3;1;2	Name=AluSq2	18
chr12:79181026	A:G	SYT1	SYT1	intronic	protein_coding	NA	A;G;+;A;REP;-;LTR/THE1C;intronic;SYT1;-;-;intronic;SYT1;-;-;intronic;SYT1;-;-;-;6;1;2	Name=THE1C	16
chr12:79181067	A:G	SYT1	SYT1	intronic	protein_coding	NEU-GABA-GLU	A;G;+;A;REP;-;LTR/THE1C;intronic;SYT1;-;-;intronic;SYT1;-;-;intronic;SYT1;-;-;-;6;1;2	Name=THE1C	17
chr12:79181093	A:G	SYT1	SYT1	intronic	protein_coding	NEU-GABA-GLU	A;G;+;A;REP;rs149460511;LTR/THE1C;intronic;SYT1;-;-;intronic;SYT1;-;-;intronic;SYT1;-;-;-;4;1;2	Name=THE1C	17
chr12:79212263	A:G	SYT1	SYT1	intronic	protein_coding	NA	.	Name=L1PA8	7
chr12:79240991	A:G	SYT1	SYT1	intronic	protein_coding	NEU-GABA-GLU	A;G;+;A||R;ALU;-;SINE/AluJo;intronic;SYT1;-;-;intronic;SYT1;-;-;intronic;SYT1;-;-;-;5;2;3	Name=AluJo	17
chr12:79241335	A:G	SYT1	SYT1	intronic	protein_coding	NA	A;G;+;A;ALU;-;SINE/AluSx3;intronic;SYT1;-;-;intronic;SYT1;-;-;intronic;SYT1;-;-;-;2;1;2	Name=AluSx3	13
chr12:79241400	A:G	SYT1	SYT1	intronic	protein_coding	NA	A;G;+;A;ALU;-;SINE/AluSx3;intronic;SYT1;-;-;intronic;SYT1;-;-;intronic;SYT1;-;-;-;4;1;2	Name=AluSx3	15
chr12:79241401	A:G	SYT1	SYT1	intronic	protein_coding	NEU-GLU	A;G;+;A;ALU;-;SINE/AluSx3;intronic;SYT1;-;-;intronic;SYT1;-;-;intronic;SYT1;-;-;-;5;1;2	Name=AluSx3	16
chr12:79241472	A:G	SYT1	SYT1	intronic	protein_coding	NA	A;G;+;A;ALU;-;SINE/AluSx3;intronic;SYT1;-;-;intronic;SYT1;-;-;intronic;SYT1;-;-;-;2;1;2	Name=AluSx3	13
chr12:79241481	A:G	SYT1	SYT1	intronic	protein_coding	NA	A;G;+;A;ALU;-;SINE/AluSx3;intronic;SYT1;-;-;intronic;SYT1;-;-;intronic;SYT1;-;-;-;6;1;2	Name=AluSx3	15
chr12:79356215	A:G	SYT1	SYT1	intronic	protein_coding	NEU-GABA-GLU	A;G;+;A;REP;-;LINE/L2a;intronic;SYT1;-;-;intronic;SYT1;-;-;intronic;SYT1;-;-;-;2;1;2	Name=L2a	13
chr12:79401251	A:G	SYT1	SYT1	intronic	protein_coding	NEU-GABA-GLU	A;G;+;A;REP;-;SINE/FRAM;ncRNA_intronic;RP1-78O14.1;-;-;intronic;SYT1;-;-;intronic;SYT1;-;-;-;3;1;2	Name=FRAM	15
chr12:79799933	A:G	PPP1R12A	PPP1R12A	intronic	protein_coding	NA	T;C;-;A||R||D;ALU;-;SINE/AluJb;intronic;PPP1R12A;-;-;intronic;PPP1R12A;-;-;intronic;PPP1R12A;-;-;-;71;19;26	Name=AluJb	19
chr12:81567132	A:G	PPFIA2	PPFIA2	intronic	protein_coding	NEU	T;C;-;A;ALU;-;SINE/AluY;intronic;PPFIA2;-;-;intronic;PPFIA2;-;-;intronic;PPFIA2;-;-;-;1;1;1	Name=AluY	9
chr12:81576450	A:G	PPFIA2	PPFIA2	intronic	protein_coding	NA	T;C;-;A;NONREP;-;-/-;intronic;PPFIA2;-;-;intronic;PPFIA2;-;-;intronic;PPFIA2;-;-;-;2;1;1	.	10
chr12:8213795	T:C	FAM90A1	FAM90A1	intergenic	protein_coding	NA	A;G;+;A;ALU;-;SINE/AluSq10;ncRNA_intronic;FAM66C||RP11-266K4.1;-;-;intergenic;FAM66C||FAM90A1;-;-;ncRNA_intronic;FAM66C;-;-;-;96;16;26	Name=AluSx	20
chr12:8213824	T:C	FAM90A1	FAM90A1	intergenic	protein_coding	NA	A;G;+;A;ALU;-;SINE/AluSq10;ncRNA_intronic;FAM66C||RP11-266K4.1;-;-;intergenic;FAM66C||FAM90A1;-;-;ncRNA_intronic;FAM66C;-;-;-;121;15;29	Name=AluSx	22
chr12:8214722	T:C	FAM90A1	FAM90A1	intergenic	protein_coding	NA	A;G;+;A;ALU;-;SINE/AluSz;ncRNA_intronic;FAM66C||RP11-266K4.1;-;-;intergenic;FAM66C||FAM90A1;-;-;ncRNA_intronic;FAM66C;-;-;-;122;14;28	Name=AluSz	20
chr12:866964	A:G	WNK1	WNK1	intronic	protein_coding	NA	A;G;+;A||R;ALU;-;SINE/AluSx;intronic;WNK1;-;-;intronic;WNK1;-;-;intronic;WNK1;-;-;-;3;2;2	Name=AluSx	16
chr12:867029	A:G	WNK1	WNK1	intronic	protein_coding	NEU	A;G;+;A||R;ALU;-;SINE/AluSx;intronic;WNK1;-;-;intronic;WNK1;-;-;intronic;WNK1;-;-;-;49;14;19	Name=AluSx	12
chr12:867067	A:G	WNK1	WNK1	intronic	protein_coding	NEU-GABA	A;G;+;A||R;ALU;-;SINE/AluSx;intronic;WNK1;-;-;intronic;WNK1;-;-;intronic;WNK1;-;-;-;99;18;25	Name=AluSx	20
chr12:876247	A:G	WNK1	WNK1	intronic	protein_coding	NA	A;G;+;R||D;ALU;-;SINE/AluY;intronic;WNK1;-;-;intronic;WNK1;-;-;intronic;WNK1;-;-;-;0;0;0	Name=AluY	12
chr12:93503645	A:G	MRPL42	MRPL42	UTR3	protein_coding	NA	A;G;+;A||R;ALU;-;SINE/AluJo;UTR3;MRPL42;-;-;UTR3;MRPL42;-;-;UTR3;MRPL42;-;-;-;41;18;25	Name=AluJo	17
chr12:93506539	A:G	MRPL42	MRPL42	UTR3	protein_coding	NA	A;G;+;A||R;ALU;-;SINE/AluSp;intergenic;MRPL42||RN7SL737P;-;-;intergenic;MRPL42||SOCS2-AS1;-;-;intergenic;MRPL42||SOCS2-AS1;-;-;-;39;15;23	Name=AluSp	18
chr12:95263434	A:G	VEZT	VEZT	intronic	protein_coding	NA	A;G;+;A||R;ALU;-;SINE/AluJr;intronic;VEZT;-;-;intronic;VEZT;-;-;intronic;VEZT;-;-;-;23;8;9	Name=AluJr	10
chr12:95263441	A:G	VEZT	VEZT	intronic	protein_coding	NA	A;G;+;A||R;ALU;-;SINE/AluJr;intronic;VEZT;-;-;intronic;VEZT;-;-;intronic;VEZT;-;-;-;21;11;12	Name=AluJr	10
chr12:98453970	A:G	SLC9A7P1	SLC9A7P1	ncRNA	lncRNA	NA	T;C;-;A||R;ALU;-;SINE/AluSq;ncRNA_exonic;SLC9A7P1;-;-;ncRNA_exonic;SLC9A7P1;-;-;UTR3;SLC9A7P1;-;-;-;77;12;21	Name=AluSq	14
chr12:98453997	A:G	SLC9A7P1	SLC9A7P1	ncRNA	lncRNA	NA	T;C;-;A||R;ALU;-;SINE/AluSq;ncRNA_exonic;SLC9A7P1;-;-;ncRNA_exonic;SLC9A7P1;-;-;UTR3;SLC9A7P1;-;-;-;71;14;21	Name=AluSq	14
chr12:98602326	A:G	SLC25A3	SLC25A3	UTR3	protein_coding	NA	A;G;+;A||R;ALU;-;SINE/AluSp;downstream;SLC25A3;-;-;downstream;SLC25A3;-;-;downstream;SLC25A3;-;-;-;142;17;32	Name=AluSp	22
chr12:98775569	A:G	ANKS1B	ANKS1B	intronic	protein_coding	NA	.	Name=AluJb	10
chr12:98872427	A:G	ANKS1B	ANKS1B	intronic	protein_coding	NA	.	Name=AluSz	12
chr12:98887693	A:G	ANKS1B	ANKS1B	intronic	protein_coding	NA	T;C;-;A;ALU;-;SINE/AluSz6;intronic;ANKS1B;-;-;intronic;ANKS1B;-;-;intronic;ANKS1B;-;-;-;2;1;1	Name=AluSz6	22
chr12:98887700	A:G	ANKS1B	ANKS1B	intronic	protein_coding	NA	T;C;-;A;ALU;rs186576870;SINE/AluSz6;intronic;ANKS1B;-;-;intronic;ANKS1B;-;-;intronic;ANKS1B;-;-;-;3;2;2	Name=AluSz6	20
chr12:98887708	A:G	ANKS1B	ANKS1B	intronic	protein_coding	NA	T;C;-;A;ALU;-;SINE/AluSz6;intronic;ANKS1B;-;-;intronic;ANKS1B;-;-;intronic;ANKS1B;-;-;-;2;1;1	Name=AluSz6	18
chr12:98887739	A:G	ANKS1B	ANKS1B	intronic	protein_coding	NA	T;C;-;A||R;ALU;-;SINE/AluSz6;intronic;ANKS1B;-;-;intronic;ANKS1B;-;-;intronic;ANKS1B;-;-;-;1;1;1	Name=AluSz6	18
chr12:98887746	A:G	ANKS1B	ANKS1B	intronic	protein_coding	NA	T;C;-;A;ALU;-;SINE/AluSz6;intronic;ANKS1B;-;-;intronic;ANKS1B;-;-;intronic;ANKS1B;-;-;-;5;3;3	Name=AluSz6	21
chr12:98890628	A:G	ANKS1B	ANKS1B	intronic	protein_coding	NA	T;C;-;A;NONREP;-;-/-;intronic;ANKS1B;-;-;intronic;ANKS1B;-;-;intronic;ANKS1B;-;-;-;2;1;1	.	17
chr12:98933760	A:G	ANKS1B	ANKS1B	intronic	protein_coding	NA	T;C;-;A;REP;-;LINE/L1MB1;ncRNA_intronic;RP11-473C19.1;-;-;intronic;ANKS1B;-;-;intronic;ANKS1B;-;-;-;5;2;3	Name=L1MB1	16
chr12:98950475	A:G	ANKS1B	ANKS1B	intronic	protein_coding	NA	T;C;-;A||R;ALU;-;SINE/AluSz;ncRNA_intronic;RP11-473C19.1;-;-;intronic;ANKS1B;-;-;intronic;ANKS1B;-;-;-;6;2;4	Name=AluSz	13
chr12:98950483	A:G	ANKS1B	ANKS1B	intronic	protein_coding	NA	T;C;-;A;ALU;-;SINE/AluSz;ncRNA_intronic;RP11-473C19.1;-;-;intronic;ANKS1B;-;-;intronic;ANKS1B;-;-;-;4;1;2	Name=AluSz	13
chr12:98950491	A:G	ANKS1B	ANKS1B	intronic	protein_coding	NA	.	Name=AluSz	12
chr12:98963366	A:G	ANKS1B	ANKS1B	intronic	protein_coding	NEU-GLU	T;C;-;A;ALU;-;SINE/AluSz6;ncRNA_intronic;RP11-473C19.1;-;-;intronic;ANKS1B;-;-;intronic;ANKS1B;-;-;-;5;2;3	Name=AluSz6	18
chr12:98963371	A:G	ANKS1B	ANKS1B	intronic	protein_coding	NEU-GLU	T;C;-;A;ALU;-;SINE/AluSz6;ncRNA_intronic;RP11-473C19.1;-;-;intronic;ANKS1B;-;-;intronic;ANKS1B;-;-;-;4;2;2	Name=AluSz6	15
chr12:98963843	A:G	ANKS1B	ANKS1B	intronic	protein_coding	NA	T;C;-;A;ALU;-;SINE/AluSp;ncRNA_intronic;RP11-473C19.1;-;-;intronic;ANKS1B;-;-;intronic;ANKS1B;-;-;-;4;1;2	Name=AluSp	18
chr12:98963855	A:G	ANKS1B	ANKS1B	intronic	protein_coding	NA	T;C;-;A||R;ALU;-;SINE/AluSp;ncRNA_intronic;RP11-473C19.1;-;-;intronic;ANKS1B;-;-;intronic;ANKS1B;-;-;-;3;2;2	Name=AluSp	14
chr12:98963908	A:G	ANKS1B	ANKS1B	intronic	protein_coding	NEU	T;C;-;A;ALU;-;SINE/AluSp;ncRNA_intronic;RP11-473C19.1;-;-;intronic;ANKS1B;-;-;intronic;ANKS1B;-;-;-;1;1;1	Name=AluSp	15
chr12:98963928	A:G	ANKS1B	ANKS1B	intronic	protein_coding	NEU	T;C;-;A;ALU;-;SINE/AluSp;ncRNA_intronic;RP11-473C19.1;-;-;intronic;ANKS1B;-;-;intronic;ANKS1B;-;-;-;1;1;1	Name=AluSp	17
chr12:98963934	A:G	ANKS1B	ANKS1B	intronic	protein_coding	NA	T;C;-;A;ALU;-;SINE/AluSp;ncRNA_intronic;RP11-473C19.1;-;-;intronic;ANKS1B;-;-;intronic;ANKS1B;-;-;-;1;1;1	Name=AluSp	10
chr12:98963937	A:G	ANKS1B	ANKS1B	intronic	protein_coding	NEU	T;C;-;A;ALU;-;SINE/AluSp;ncRNA_intronic;RP11-473C19.1;-;-;intronic;ANKS1B;-;-;intronic;ANKS1B;-;-;-;3;2;2	Name=AluSp	17
chr12:98963943	A:G	ANKS1B	ANKS1B	intronic	protein_coding	NA	T;C;-;A;ALU;-;SINE/AluSp;ncRNA_intronic;RP11-473C19.1;-;-;intronic;ANKS1B;-;-;intronic;ANKS1B;-;-;-;2;2;2	Name=AluSp	12
chr12:98964016	A:G	ANKS1B	ANKS1B	intronic	protein_coding	NEU-GABA-GLU	T;C;-;A;ALU;-;SINE/AluSp;ncRNA_intronic;RP11-473C19.1;-;-;intronic;ANKS1B;-;-;intronic;ANKS1B;-;-;-;5;4;4	Name=AluSp	17
chr12:98979560	A:G	ANKS1B	ANKS1B	intronic	protein_coding	NA	T;C;-;R;ALU;-;SINE/AluSc8;intronic;ANKS1B;-;-;intronic;ANKS1B;-;-;intronic;ANKS1B;-;-;-;6;1;3	Name=AluSc8	13
chr12:98980479	A:G	ANKS1B	ANKS1B	intronic	protein_coding	NEU	T;C;-;R;ALU;-;SINE/AluY;intronic;ANKS1B;-;-;intronic;ANKS1B;-;-;intronic;ANKS1B;-;-;-;3;1;2	Name=AluY	5
chr12:98981275	A:G	ANKS1B	ANKS1B	intronic	protein_coding	NEU	T;C;-;A||R;ALU;-;SINE/AluJr;intronic;ANKS1B;-;-;intronic;ANKS1B;-;-;intronic;ANKS1B;-;-;-;5;1;3	Name=AluJr	17
chr12:98981276	A:G	ANKS1B	ANKS1B	intronic	protein_coding	NEU-GLU	T;C;-;A||R;ALU;-;SINE/AluJr;intronic;ANKS1B;-;-;intronic;ANKS1B;-;-;intronic;ANKS1B;-;-;-;6;1;2	Name=AluJr	20
chr12:98981292	A:G	ANKS1B	ANKS1B	intronic	protein_coding	NEU-GLU	T;C;-;A||R;ALU;-;SINE/AluJr;intronic;ANKS1B;-;-;intronic;ANKS1B;-;-;intronic;ANKS1B;-;-;-;8;1;3	Name=AluJr	20
chr12:98984903	A:G	ANKS1B	ANKS1B	intronic	protein_coding	NEU-GABA-GLU	T;C;-;A||R;ALU;-;SINE/AluJo;intronic;ANKS1B;-;-;intronic;ANKS1B;-;-;intronic;ANKS1B;-;-;-;4;1;2	Name=AluJo	19
chr12:98984924	A:G	ANKS1B	ANKS1B	intronic	protein_coding	NEU-GLU	T;C;-;A;ALU;-;SINE/AluJo;intronic;ANKS1B;-;-;intronic;ANKS1B;-;-;intronic;ANKS1B;-;-;-;5;3;4	Name=AluJo	19
chr12:98984925	A:G	ANKS1B	ANKS1B	intronic	protein_coding	NEU-GLU	T;C;-;A;ALU;-;SINE/AluJo;intronic;ANKS1B;-;-;intronic;ANKS1B;-;-;intronic;ANKS1B;-;-;-;5;3;4	Name=AluJo	19
chr12:98984928	A:G	ANKS1B	ANKS1B	intronic	protein_coding	NEU-GLU	T;C;-;A;ALU;-;SINE/AluJo;intronic;ANKS1B;-;-;intronic;ANKS1B;-;-;intronic;ANKS1B;-;-;-;4;2;3	Name=AluJo	19
chr12:98985151	A:G	ANKS1B	ANKS1B	intronic	protein_coding	NEU-GLU	T;C;-;A;ALU;-;SINE/AluJr;intronic;ANKS1B;-;-;intronic;ANKS1B;-;-;intronic;ANKS1B;-;-;-;7;1;2	Name=AluJr	18
chr12:98985205	A:G	ANKS1B	ANKS1B	intronic	protein_coding	NA	T;C;-;A;ALU;-;SINE/AluJr;intronic;ANKS1B;-;-;intronic;ANKS1B;-;-;intronic;ANKS1B;-;-;-;3;1;1	Name=AluJr	10
chr12:98985215	A:G	ANKS1B	ANKS1B	intronic	protein_coding	NEU-GLU	T;C;-;A;ALU;-;SINE/AluJr;intronic;ANKS1B;-;-;intronic;ANKS1B;-;-;intronic;ANKS1B;-;-;-;5;1;2	Name=AluJr	14
chr12:98985233	A:G	ANKS1B	ANKS1B	intronic	protein_coding	NA	T;C;-;A||R;ALU;-;SINE/AluJr;intronic;ANKS1B;-;-;intronic;ANKS1B;-;-;intronic;ANKS1B;-;-;-;5;1;2	Name=AluJr	15
chr12:98985237	A:G	ANKS1B	ANKS1B	intronic	protein_coding	NEU-GLU	T;C;-;A||R;ALU;-;SINE/AluJr;intronic;ANKS1B;-;-;intronic;ANKS1B;-;-;intronic;ANKS1B;-;-;-;7;1;3	Name=AluJr	14
chr12:98986677	A:G	ANKS1B	ANKS1B	intronic	protein_coding	NA	T;C;-;A||R;ALU;-;SINE/AluJb;intronic;ANKS1B;-;-;intronic;ANKS1B;-;-;intronic;ANKS1B;-;-;-;13;3;5	Name=AluJb	21
chr12:98986718	A:G	ANKS1B	ANKS1B	intronic	protein_coding	NEU-GABA-GLU	.	Name=AluJb	17
chr12:98986729	A:G	ANKS1B	ANKS1B	intronic	protein_coding	NEU-GABA-GLU	T;C;-;A;ALU;-;SINE/AluJb;intronic;ANKS1B;-;-;intronic;ANKS1B;-;-;intronic;ANKS1B;-;-;-;8;1;2	Name=AluJb	19
chr12:98986738	A:G	ANKS1B	ANKS1B	intronic	protein_coding	NEU-GABA-GLU	T;C;-;A;ALU;-;SINE/AluJb;intronic;ANKS1B;-;-;intronic;ANKS1B;-;-;intronic;ANKS1B;-;-;-;5;1;2	Name=AluJb	17
chr12:98989809	A:G	ANKS1B	ANKS1B	intronic	protein_coding	NEU-GLU	T;C;-;A;ALU;-;SINE/AluJo;intronic;ANKS1B;-;-;intronic;ANKS1B;-;-;intronic;ANKS1B;-;-;-;10;1;3	Name=AluJo	20
chr12:98989841	A:G	ANKS1B	ANKS1B	intronic	protein_coding	NA	T;C;-;A;ALU;-;SINE/AluJo;intronic;ANKS1B;-;-;intronic;ANKS1B;-;-;intronic;ANKS1B;-;-;-;4;1;2	Name=AluJo	18
chr12:98989859	A:G	ANKS1B	ANKS1B	intronic	protein_coding	NA	T;C;-;R;ALU;-;SINE/AluJo;intronic;ANKS1B;-;-;intronic;ANKS1B;-;-;intronic;ANKS1B;-;-;-;6;1;2	Name=AluJo	14
chr12:98993357	A:G	ANKS1B	ANKS1B	intronic	protein_coding	NEU	T;C;-;A||R;ALU;-;SINE/AluSz6;intronic;ANKS1B;-;-;intronic;ANKS1B;-;-;intronic;ANKS1B;-;-;-;4;2;3	Name=AluSz6	15
chr12:98993419	A:G	ANKS1B	ANKS1B	intronic	protein_coding	NEU-GLU	T;C;-;A;ALU;-;SINE/AluSz6;intronic;ANKS1B;-;-;intronic;ANKS1B;-;-;intronic;ANKS1B;-;-;-;6;2;3	Name=AluSz6	20
chr12:98993420	A:G	ANKS1B	ANKS1B	intronic	protein_coding	NA	T;C;-;A;ALU;-;SINE/AluSz6;intronic;ANKS1B;-;-;intronic;ANKS1B;-;-;intronic;ANKS1B;-;-;-;7;3;4	Name=AluSz6	20
chr12:98994454	A:G	ANKS1B	ANKS1B	intronic	protein_coding	NA	T;C;-;A||R;ALU;-;SINE/AluSx;intronic;ANKS1B;-;-;intronic;ANKS1B;-;-;intronic;ANKS1B;-;-;-;4;1;1	Name=AluSx	20
chr12:98994495	A:G	ANKS1B	ANKS1B	intronic	protein_coding	NEU-GLU	T;C;-;A||R;ALU;-;SINE/AluSx;intronic;ANKS1B;-;-;intronic;ANKS1B;-;-;intronic;ANKS1B;-;-;-;7;1;2	Name=AluSx	19
chr12:98994505	A:G	ANKS1B	ANKS1B	intronic	protein_coding	NEU-GLU	T;C;-;A||R;ALU;-;SINE/AluSx;intronic;ANKS1B;-;-;intronic;ANKS1B;-;-;intronic;ANKS1B;-;-;-;9;1;2	Name=AluSx	19
chr12:98994597	A:G	ANKS1B	ANKS1B	intronic	protein_coding	NA	T;C;-;A;ALU;-;SINE/AluSx;intronic;ANKS1B;-;-;intronic;ANKS1B;-;-;intronic;ANKS1B;-;-;-;6;1;2	Name=AluSx	15
chr12:98995334	A:G	ANKS1B	ANKS1B	intronic	protein_coding	NEU-GLU	T;C;-;A||R;ALU;-;SINE/AluSx;intronic;ANKS1B;-;-;intronic;ANKS1B;-;-;intronic;ANKS1B;-;-;-;7;1;2	Name=AluSx	16
chr12:98995374	A:G	ANKS1B	ANKS1B	intronic	protein_coding	NA	T;C;-;A;ALU;-;SINE/AluSx;intronic;ANKS1B;-;-;intronic;ANKS1B;-;-;intronic;ANKS1B;-;-;-;3;2;3	Name=AluSx	14
chr12:98996570	A:G	ANKS1B	ANKS1B	intronic	protein_coding	NA	.	Name=AluY	12
chr12:98996589	A:G	ANKS1B	ANKS1B	intronic	protein_coding	NA	T;C;-;A;ALU;-;SINE/AluY;intronic;ANKS1B;-;-;intronic;ANKS1B;-;-;intronic;ANKS1B;-;-;-;5;2;3	Name=AluY	12
chr12:98996647	A:G	ANKS1B	ANKS1B	intronic	protein_coding	NA	T;C;-;A;ALU;-;SINE/AluY;intronic;ANKS1B;-;-;intronic;ANKS1B;-;-;intronic;ANKS1B;-;-;-;1;1;1	Name=AluY	8
chr12:98996713	A:G	ANKS1B	ANKS1B	intronic	protein_coding	NA	.	Name=AluY	8
chr12:98997596	A:G	ANKS1B	ANKS1B	intronic	protein_coding	NA	.	Name=AluSc	12
chr12:98997597	A:G	ANKS1B	ANKS1B	intronic	protein_coding	NA	.	Name=AluSc	12
chr12:98997628	A:G	ANKS1B	ANKS1B	intronic	protein_coding	NA	.	Name=AluSc	11
chr12:99000379	A:G	ANKS1B	ANKS1B	intronic	protein_coding	NEU	.	Name=AluSx1	13
chr12:99000393	A:G	ANKS1B	ANKS1B	intronic	protein_coding	NEU	.	Name=AluSx1	14
chr12:99001240	A:G	ANKS1B	ANKS1B	intronic	protein_coding	NEU-GABA-GLU	T;C;-;A;ALU;-;SINE/AluJo;intronic;ANKS1B;-;-;intronic;ANKS1B;-;-;intronic;ANKS1B;-;-;-;8;1;3	Name=AluJo	18
chr12:99001388	A:G	ANKS1B	ANKS1B	intronic	protein_coding	NEU-GABA-GLU	T;C;-;A;ALU;-;SINE/AluJo;intronic;ANKS1B;-;-;intronic;ANKS1B;-;-;intronic;ANKS1B;-;-;-;11;2;5	Name=AluJo	19
chr12:99016421	A:G	ANKS1B	ANKS1B	intronic	protein_coding	NA	.	Name=AluSz	18
chr12:99033564	A:G	ANKS1B	ANKS1B	intronic	protein_coding	NEU-GABA-GLU	.	Name=AluSx	15
chr12:99033582	A:G	ANKS1B	ANKS1B	intronic	protein_coding	NEU-GLU	T;C;-;A;ALU;-;SINE/AluSx;intronic;ANKS1B;-;-;intronic;ANKS1B;-;-;intronic;ANKS1B;-;-;-;2;2;2	Name=AluSx	11
chr12:99034413	A:G	ANKS1B	ANKS1B	intronic	protein_coding	NA	T;C;-;A;ALU;-;SINE/AluJb;intronic;ANKS1B;-;-;intronic;ANKS1B;-;-;intronic;ANKS1B;-;-;-;3;1;2	Name=AluJb	17
chr12:99034414	A:G	ANKS1B	ANKS1B	intronic	protein_coding	NEU-GLU	T;C;-;A||R;ALU;-;SINE/AluJb;intronic;ANKS1B;-;-;intronic;ANKS1B;-;-;intronic;ANKS1B;-;-;-;6;2;3	Name=AluJb	18
chr12:99034424	A:G	ANKS1B	ANKS1B	intronic	protein_coding	NEU	T;C;-;A||R;ALU;-;SINE/AluJb;intronic;ANKS1B;-;-;intronic;ANKS1B;-;-;intronic;ANKS1B;-;-;-;7;1;3	Name=AluJb	18
chr12:99034431	A:G	ANKS1B	ANKS1B	intronic	protein_coding	NEU	T;C;-;A;ALU;-;SINE/AluJb;intronic;ANKS1B;-;-;intronic;ANKS1B;-;-;intronic;ANKS1B;-;-;-;4;2;3	Name=AluJb	13
chr12:99034437	A:G	ANKS1B	ANKS1B	intronic	protein_coding	NA	T;C;-;A||R;ALU;-;SINE/AluJb;intronic;ANKS1B;-;-;intronic;ANKS1B;-;-;intronic;ANKS1B;-;-;-;6;1;3	Name=AluJb	16
chr12:99034444	A:G	ANKS1B	ANKS1B	intronic	protein_coding	NEU	T;C;-;A||R;ALU;-;SINE/AluJb;intronic;ANKS1B;-;-;intronic;ANKS1B;-;-;intronic;ANKS1B;-;-;-;5;1;2	Name=AluJb	12
chr12:99034567	A:G	ANKS1B	ANKS1B	intronic	protein_coding	NEU	.	Name=AluJb	18
chr12:101734350	T:C	SYCP3	SYCP3	intronic	protein_coding	NA	A;G;+;A||R;REP;-;SINE/FLAM_C;intronic;SYCP3;-;-;intronic;SYCP3;-;-;intronic;SYCP3;-;-;-;23;10;11	Name=FLAM_C	16
chr12:101734619	T:C	SYCP3	SYCP3	intronic	protein_coding	NA	A;G;+;A||R;ALU;-;SINE/AluSz;intronic;SYCP3;-;-;intronic;SYCP3;-;-;intronic;SYCP3;-;-;-;42;16;19	Name=AluSx	19
chr12:109940688	A:G	GIT2	GIT2	intronic	protein_coding	NA	T;C;-;A||R;ALU;-;SINE/AluSz;intronic;GIT2;-;-;intronic;GIT2;-;-;intronic;GIT2;-;-;-;682;30;52	Name=AluSz	16
chr12:111810847	A:G	ALDH2	ALDH2	UTR3	protein_coding	NA	A;G;+;A||R;ALU;rs773585436;SINE/AluJo;downstream;ALDH2;-;-;downstream;ALDH2;-;-;downstream;ALDH2;-;-;-;399;28;48	Name=AluJo	10
chr12:112222501	A:G	HECTD4	HECTD4	intronic	protein_coding	NA	T;C;-;A||R||D;ALU;-;SINE/AluSx1;intronic;HECTD4;-;-;intronic;HECTD4;-;-;intronic;HECTD4;-;-;-;176;26;37	Name=AluSx1	8
chr12:112222551	A:G	HECTD4	HECTD4	intronic	protein_coding	NA	T;C;-;A||R||D;ALU;-;SINE/AluSx1;intronic;HECTD4;-;-;intronic;HECTD4;-;-;intronic;HECTD4;-;-;-;213;27;39	Name=AluSx1	9
chr12:113127182	A:G	RASAL1	RASAL1	intronic	protein_coding	NA	T;C;-;A||R||D;ALU;-;SINE/AluJo;intronic;RASAL1;-;-;intronic;RASAL1;-;-;intronic;RASAL1;-;-;-;12;7;8	Name=AluJo	8
chr12:116155003	A:G	MED13L	MED13L	intronic	protein_coding	NA	T;C;-;A||R;ALU;-;SINE/AluSz;intronic;MED13L;-;-;intronic;MED13L;-;-;intronic;MED13L;-;-;-;1;1;1	Name=AluSz	7
chr12:116155009	A:G	MED13L	MED13L	intronic	protein_coding	MGAS	T;C;-;A||R||D;ALU;-;SINE/AluSz;intronic;MED13L;-;-;intronic;MED13L;-;-;intronic;MED13L;-;-;-;9;6;6	Name=AluSz	9
chr12:116169965	A:G	MED13L	MED13L	intronic	protein_coding	MGAS	T;C;-;A||R;ALU;rs773128516;SINE/AluJr;intronic;MED13L;-;-;intronic;MED13L;-;-;intronic;MED13L;-;-;-;13;7;8	Name=AluJr	9
chr12:116850853	A:G	RNFT2	RNFT2	intronic	protein_coding	NA	A;G;+;R;ALU;-;SINE/AluSz;UTR3;RNFT2;-;-;intronic;RNFT2;-;-;intronic;RNFT2;-;-;-;63;5;16	Name=AluSz	19
chr12:116851560	A:G	RNFT2	RNFT2	intronic	protein_coding	NA	A;G;+;A||R||D;ALU;-;SINE/AluSx1;UTR3;RNFT2;-;-;intronic;RNFT2;-;-;ncRNA_exonic;UNQ514;-;-;-;47;5;15	Name=AluSx1	16
chr12:118421531	A:G	SUDS3	SUDS3	intergenic	protein_coding	NA	A;G;+;A;REP;-;DNA/MER81;intergenic;SUDS3||RP11-121J20.1;-;-;intergenic;SUDS3||SRRM4;-;-;intergenic;SUDS3||SRRM4;-;-;-;17;10;12	Name=MER81	12
chr12:120645005	A:G	CABP1	CABP1	intronic	protein_coding	NEU-GLU	A;G;+;A||R;ALU;-;SINE/AluSx1;intronic;CABP1;-;-;intronic;CABP1;-;-;intronic;CABP1;-;-;-;10;1;5	Name=AluSx1	19
chr12:120647856	A:G	CABP1	CABP1	intronic	protein_coding	NEU-GLU	A;G;+;A||R;ALU;-;SINE/AluSx1;intronic;CABP1;-;-;intronic;CABP1;-;-;intronic;CABP1;-;-;-;27;1;5	Name=AluSx1	20
chr12:120648710	A:G	CABP1	CABP1	intronic	protein_coding	NA	A;G;+;A;ALU;rs7139016;SINE/AluSx;intronic;CABP1;-;-;intronic;CABP1;-;-;intronic;CABP1;-;-;-;15;2;6	Name=AluSx	15
chr12:120648731	A:G	CABP1	CABP1	intronic	protein_coding	NA	A;G;+;A||R;ALU;-;SINE/AluSx;intronic;CABP1;-;-;intronic;CABP1;-;-;intronic;CABP1;-;-;-;3;2;2	Name=AluSx	18
chr12:122304620	A:G	CLIP1	CLIP1	intronic	protein_coding	NA	T;C;-;A||R;ALU;-;SINE/AluSx;intronic;CLIP1;-;-;intronic;CLIP1;-;-;intronic;CLIP1;-;-;-;14;7;8	Name=AluSx	9
chr12:123966455	A:G	CCDC92	CCDC92	intronic	protein_coding	NA	T;C;-;A;NONREP;-;-/-;ncRNA_exonic;RP11-214K3.21;-;-;intronic;CCDC92;-;-;intronic;CCDC92;-;-;-;74;16;24	.	21
chr12:12469133	A:G	BORCS5	BORCS5	UTR3	protein_coding	NA	A;G;+;A||R;ALU;-;SINE/AluSq2;intergenic;LOH12CR1||DUSP16;-;-;intergenic;BORCS5||DUSP16;-;-;intergenic;LOH12CR1||DUSP16;-;-;-;107;20;35	Name=AluSq2	20
chr12:12488880	T:C	DUSP16	DUSP16	intronic	protein_coding	NA	A;G;+;R;ALU;-;SINE/AluSp;ncRNA_intronic;RP11-253I19.3;-;-;intronic;DUSP16;-;-;intronic;DUSP16;-;-;-;51;16;24	Name=AluSp	17
chr12:125027516	A:G	BRI3BP	BRI3BP	UTR3	protein_coding	NA	A;G;+;A;ALU;-;SINE/AluSx1;UTR3;BRI3BP;-;-;upstream;THRIL;-;-;downstream;DL490908;-;-;-;3;2;2	Name=AluSx1	16
chr12:125212760	A:G	TMEM132B	TMEM132B	intronic	protein_coding	NEU-GABA-GLU	A;G;+;A||R;ALU;-;SINE/AluJb;intergenic;RP11-158L12.5||NONE;-;-;intergenic;AACS||TMEM132B;-;-;intergenic;AACS||TMEM132B;-;-;-;2;1;1	Name=AluJo	10
chr12:125588361	A:G	TMEM132B	TMEM132B	intronic	protein_coding	NA	A;G;+;A;ALU;-;SINE/AluJb;intronic;TMEM132B;-;-;intronic;TMEM132B;-;-;UTR3;TMEM132B;-;-;-;2;1;1	Name=AluJb	12
chr12:125588373	A:G	TMEM132B	TMEM132B	intronic	protein_coding	NA	A;G;+;A||R;ALU;-;SINE/AluJb;intronic;TMEM132B;-;-;intronic;TMEM132B;-;-;intronic;TMEM132B;-;-;-;2;1;1	Name=AluJb	12
chr12:125588380	A:G	TMEM132B	TMEM132B	intronic	protein_coding	NA	A;G;+;R;ALU;-;SINE/AluJb;intronic;TMEM132B;-;-;intronic;TMEM132B;-;-;intronic;TMEM132B;-;-;-;1;1;1	Name=AluJb	7
chr12:125588580	A:G	TMEM132B	TMEM132B	intronic	protein_coding	NEU-GABA-GLU	A;G;+;A||R;ALU;-;SINE/AluJb;intronic;TMEM132B;-;-;intronic;TMEM132B;-;-;intronic;TMEM132B;-;-;-;2;1;1	Name=AluJb	14
chr12:125588589	A:G	TMEM132B	TMEM132B	intronic	protein_coding	NEU-GABA-GLU	A;G;+;A;ALU;-;SINE/AluJb;intronic;TMEM132B;-;-;intronic;TMEM132B;-;-;intronic;TMEM132B;-;-;-;3;1;1	Name=AluJb	13
chr12:125589801	A:G	TMEM132B	TMEM132B	intronic	protein_coding	NA	A;G;+;A||R;REP;-;LTR/MSTA;intronic;TMEM132B;-;-;intronic;TMEM132B;-;-;intronic;TMEM132B;-;-;-;1;1;1	Name=MSTA	16
chr12:125589859	A:G	TMEM132B	TMEM132B	intronic	protein_coding	NA	A;G;+;A;REP;-;LTR/MSTA;intronic;TMEM132B;-;-;intronic;TMEM132B;-;-;intronic;TMEM132B;-;-;-;2;1;2	Name=MSTA	12
chr12:125590200	A:G	TMEM132B	TMEM132B	intronic	protein_coding	NA	.	Name=MSTB	12
chr12:132932178	A:G	ZNF605	ZNF605	intronic	protein_coding	NA	T;C;-;R;ALU;-;SINE/AluJr;intronic;ZNF605;-;-;intronic;ZNF605;-;-;intronic;ZNF605;-;-;-;0;0;0	Name=AluJr	12
chr12:19183815	A:G	PLEKHA5	PLEKHA5	intronic	protein_coding	NA	A;G;+;A||R;ALU;-;SINE/AluSx;intronic;PLEKHA5;-;-;intronic;PLEKHA5;-;-;intronic;PLEKHA5;-;-;-;3;3;3	Name=AluSx	7
chr12:19271324	A:G	PLEKHA5	PLEKHA5	intronic	protein_coding	NA	A;G;+;A;ALU;-;SINE/AluJb;intronic;PLEKHA5;-;-;intronic;PLEKHA5;-;-;intronic;PLEKHA5;-;-;-;7;4;4	Name=AluJb	17
chr12:19273006	A:G	PLEKHA5	PLEKHA5	intronic	protein_coding	NA	A;G;+;A;ALU;-;SINE/AluSx1;intronic;PLEKHA5;-;-;intronic;PLEKHA5;-;-;intronic;PLEKHA5;-;-;-;10;6;8	Name=AluSx1	12
chr12:19286819	A:G	PLEKHA5	PLEKHA5	intronic	protein_coding	NA	A;G;+;A||R;ALU;-;SINE/AluSz;intronic;PLEKHA5;-;-;intronic;PLEKHA5;-;-;intronic;PLEKHA5;-;-;-;11;7;7	Name=AluSz	18
chr12:19287266	A:G	PLEKHA5	PLEKHA5	intronic	protein_coding	NA	A;G;+;A;ALU;-;SINE/AluSz;intronic;PLEKHA5;-;-;intronic;PLEKHA5;-;-;intronic;PLEKHA5;-;-;-;23;11;12	Name=AluSz	18
chr12:19287957	A:G	PLEKHA5	PLEKHA5	intronic	protein_coding	NA	A;G;+;A||R;ALU;-;SINE/AluSz;intronic;PLEKHA5;-;-;intronic;PLEKHA5;-;-;intronic;PLEKHA5;-;-;-;6;5;6	Name=AluSz	16
chr12:19528201	A:G	AEBP2	AEBP2	intergenic	protein_coding	NA	A;G;+;A;ALU;-;SINE/AluSz;intergenic;AEBP2||RNU1-146P;-;-;intergenic;AEBP2||LOC100506393;-;-;intergenic;AEBP2||LOC100506393;-;-;-;4;2;2	Name=AluSz	15
chr12:22463169	A:G	C2CD5	C2CD5	intronic	protein_coding	NA	T;C;-;A||R;ALU;-;SINE/AluSx1;ncRNA_intronic;RP11-359J14.2;-;-;intronic;C2CD5;-;-;intronic;C2CD5;-;-;-;63;15;21	Name=AluSx1	12
chr12:27421603	T:C	ARNTL2-AS1	BMAL2-AS1	ncRNA	lncRNA	NA	A;G;+;A||R||D;ALU;-;SINE/AluSz;ncRNA_intronic;RP11-165P7.1;-;-;ncRNA_intronic;ARNTL2-AS1;-;-;ncRNA_intronic;BC043511;-;-;-;209;16;29	Name=AluSz	12
chr12:32341220	A:G	BICD1	BICD1	intronic	protein_coding	NA	A;G;+;A||R;ALU;-;SINE/AluSx1;intronic;BICD1;-;-;intronic;BICD1;-;-;intronic;BICD1;-;-;-;15;8;9	Name=AluSx1	13
chr12:32341333	A:G	BICD1	BICD1	intronic	protein_coding	NA	A;G;+;A||R||D;ALU;-;SINE/AluSx1;intronic;BICD1;-;-;intronic;BICD1;-;-;intronic;BICD1;-;-;-;15;6;8	Name=AluSx1	17
chr12:32742331	T:C	DNM1L	DNM1L	intronic	protein_coding	NA	T;C;-;A||R;ALU;-;SINE/AluSz6;intronic;DNM1L;-;-;intronic;DNM1L;-;-;intronic;DNM1L;-;-;-;124;24;41	Name=AluSz6	11
chr12:40706013	A:G	CNTN1	CNTN1	intronic	protein_coding	NA	A;G;+;A;REP;-;LTR/MSTA;intronic;CNTN1;-;-;intronic;CNTN1;-;-;intronic;CNTN1;-;-;-;6;1;2	Name=MSTA	19
chr12:40712837	A:G	CNTN1	CNTN1	intronic	protein_coding	NA	.	Name=MSTB1	15
chr12:40718417	A:G	CNTN1	CNTN1	intronic	protein_coding	NA	A;G;+;A;ALU;-;SINE/AluSc8;intronic;CNTN1;-;-;intronic;CNTN1;-;-;intronic;CNTN1;-;-;-;7;1;2	Name=AluSc8	16
chr12:40720691	A:G	CNTN1	CNTN1	intronic	protein_coding	NEU-GABA-GLU	A;G;+;A||R;ALU;-;SINE/AluSc5;intronic;CNTN1;-;-;intronic;CNTN1;-;-;intronic;CNTN1;-;-;-;6;1;2	Name=AluSc5	15
chr12:40720696	A:G	CNTN1	CNTN1	intronic	protein_coding	NA	A;G;+;A||R;ALU;-;SINE/AluSc5;intronic;CNTN1;-;-;intronic;CNTN1;-;-;intronic;CNTN1;-;-;-;5;1;2	Name=AluSc5	10
chr12:40726304	A:G	CNTN1	CNTN1	intronic	protein_coding	NEU-GABA-GLU	.	Name=THE1D	22
chr12:40744102	A:G	CNTN1	CNTN1	intronic	protein_coding	NA	A;G;+;A;REP;-;LINE/L1PA10;intronic;CNTN1;-;-;intronic;CNTN1;-;-;intronic;CNTN1;-;-;-;7;1;2	Name=L1PA10	16
chr12:40766133	A:G	CNTN1	CNTN1	intronic	protein_coding	NA	A;G;+;A;ALU;-;SINE/AluSz;intronic;CNTN1;-;-;intronic;CNTN1;-;-;intronic;CNTN1;-;-;-;10;2;5	Name=AluSz	16
chr12:40847007	A:G	CNTN1	CNTN1	intronic	protein_coding	NA	A;G;+;A||R;ALU;-;SINE/AluSg;intronic;CNTN1;-;-;intronic;CNTN1;-;-;intronic;CNTN1;-;-;-;3;2;2	Name=AluSg	13
chr12:40877378	A:G	CNTN1	CNTN1	intronic	protein_coding	NA	A;G;+;A||R;NONREP;-;-/-;intronic;CNTN1;-;-;intronic;CNTN1;-;-;intronic;CNTN1;-;-;-;5;1;2	.	12
chr12:40882108	A:G	CNTN1	CNTN1	intronic	protein_coding	NA	.	.	9
chr12:44574207	A:G	NELL2	NELL2	intronic	protein_coding	NEU-GLU	.	Name=AluSx	12
chr12:44757384	A:G	NELL2	NELL2	intronic	protein_coding	NA	T;C;-;A||R;REP;-;LINE/L2;intronic;NELL2;-;-;intronic;NELL2;-;-;intronic;NELL2;-;-;-;3;2;2	Name=L2	13
chr12:44757876	A:G	NELL2	NELL2	intronic	protein_coding	NA	T;C;-;A||R;NONREP;-;-/-;intronic;NELL2;-;-;intronic;NELL2;-;-;intronic;NELL2;-;-;-;1;1;1	.	12
chr12:44757954	A:G	NELL2	NELL2	intronic	protein_coding	NA	T;C;-;A||R;NONREP;-;-/-;intronic;NELL2;-;-;intronic;NELL2;-;-;intronic;NELL2;-;-;-;4;1;3	.	12
chr12:48920682	T:C	CCDC65	CCDC65	intronic	protein_coding	NA	T;C;-;A||R;ALU;-;SINE/AluJr;intronic;CCDC65||RP11-302B13.5;-;-;intronic;CCDC65;-;-;intronic;CCDC65;-;-;-;30;9;17	Name=AluJr	12
chr12:50151695	A:G	CERS5	CERS5	intronic	protein_coding	NEU-GABA	T;C;-;A||R||D;ALU;-;SINE/AluSx1;intronic;CERS5;-;-;intronic;CERS5;-;-;intronic;CERS5;-;-;-;26;9;14	Name=AluSx1	15
chr12:51211658	A:G	POU6F1	POU6F1	intronic	protein_coding	NEU-GABA	T;C;-;A||R||D;ALU;-;SINE/AluJo;intronic;POU6F1;-;-;intergenic;POU6F1||DAZAP2;-;-;intronic;POU6F1;-;-;-;399;28;41	Name=AluJo	16
chr12:51690597	A:G	SCN8A	SCN8A	intronic	protein_coding	NEU-GABA-GLU	.	Name=AluJr	13
chr12:51693510	A:G	SCN8A	SCN8A	intronic	protein_coding	NEU-GABA-GLU	A;G;+;A||R;REP;-;SINE/FAM;intronic;SCN8A;-;-;intronic;SCN8A;-;-;intronic;SCN8A;-;-;-;12;3;5	Name=FAM	14
chr12:51694033	A:G	SCN8A	SCN8A	intronic	protein_coding	NA	A;G;+;R;ALU;-;SINE/AluSq2;intronic;SCN8A;-;-;intronic;SCN8A;-;-;intronic;SCN8A;-;-;-;5;2;3	Name=AluSq2	10
chr12:55781915	A:G	SARNP	SARNP	intronic	protein_coding	NA	T;C;-;A||R||D;ALU;-;SINE/AluJo;intronic;RP11-762I7.5||SARNP;-;-;intronic;SARNP;-;-;intronic;DNAJC14||SARNP;-;-;-;27;12;13	Name=AluJr	15
chr12:59783751	A:G	SLC16A7	SLC16A7	UTR3	protein_coding	NA	A;G;+;A||R;ALU;-;SINE/AluSx;intergenic;SLC16A7||AC091517.1;-;-;UTR3;SLC16A7;-;-;UTR3;SLC16A7;-;-;-;499;28;42	Name=AluSx	16
chr12:59784256	A:G	SLC16A7	SLC16A7	UTR3	protein_coding	NA	A;G;+;A||R;ALU;-;SINE/AluJr;intergenic;SLC16A7||AC091517.1;-;-;UTR3;SLC16A7;-;-;UTR3;SLC16A7;-;-;-;344;26;40	Name=AluJr	11
chr12:62146416	A:G	TAFA2	TAFA2	intronic	protein_coding	NA	T;C;-;A;ALU;-;SINE/AluJb;intronic;FAM19A2;-;-;intronic;FAM19A2;-;-;intronic;FAM19A2;-;-;-;1;1;1	Name=AluJb	8
chr12:62518217	A:G	MON2	MON2	intronic	protein_coding	NA	A;G;+;A;REP;-;LTR/MLT1A0;intronic;MON2;-;-;intronic;MON2;-;-;intronic;MON2;-;-;-;19;6;8	Name=MLT1A0	19
chr12:62522007	A:G	MON2	MON2	intronic	protein_coding	NA	A;G;+;A||R||D;ALU;-;SINE/AluSz6;intronic;MON2;-;-;intronic;MON2;-;-;intronic;MON2;-;-;-;11;6;7	Name=AluSx1	16
chr12:64191989	A:G	C12orf66	KICS2	UTR3	protein_coding	NA	T;C;-;A||R||D;ALU;-;SINE/AluJb;intronic;C12orf66;-;-;intronic;C12orf66;-;-;downstream;C12orf66;-;-;-;85;20;30	Name=AluJb	15
chr12:64192433	A:G	C12orf66	KICS2	UTR3	protein_coding	NA	T;C;-;A||R;NONREP;-;-/-;intronic;C12orf66;-;-;intronic;C12orf66;-;-;downstream;C12orf66;-;-;-;371;28;48	.	16
chr12:68821308	A:G	MDM2	MDM2	intronic	protein_coding	NA	A;G;+;A||R||D;ALU;-;SINE/AluSg;intronic;MDM2;-;-;intronic;MDM2;-;-;intronic;MDM2;-;-;-;135;21;30	Name=AluSx4	11
chr12:75111144	A:G	KCNC2	KCNC2	intronic	protein_coding	NA	T;C;-;A;NONREP;-;-/-;intronic;KCNC2;-;-;intronic;KCNC2;-;-;intronic;KCNC2;-;-;-;2;1;1	.	10
chr12:75111145	A:G	KCNC2	KCNC2	intronic	protein_coding	NEU-GABA	T;C;-;A;NONREP;-;-/-;intronic;KCNC2;-;-;intronic;KCNC2;-;-;intronic;KCNC2;-;-;-;2;1;1	.	12
chr12:75111169	A:G	KCNC2	KCNC2	intronic	protein_coding	NA	T;C;-;A;NONREP;-;-/-;intronic;KCNC2;-;-;intronic;KCNC2;-;-;intronic;KCNC2;-;-;-;2;1;1	.	7
chr12:75111262	A:G	KCNC2	KCNC2	intronic	protein_coding	NA	T;C;-;A;NONREP;-;-/-;intronic;KCNC2;-;-;intronic;KCNC2;-;-;intronic;KCNC2;-;-;-;3;1;1	.	13
chr12:75111283	A:G	KCNC2	KCNC2	intronic	protein_coding	NA	T;C;-;A;NONREP;-;-/-;intronic;KCNC2;-;-;intronic;KCNC2;-;-;intronic;KCNC2;-;-;-;3;1;1	.	12
chr12:75111298	A:G	KCNC2	KCNC2	intronic	protein_coding	NA	T;C;-;A;NONREP;rs751472567;-/-;intronic;KCNC2;-;-;intronic;KCNC2;-;-;intronic;KCNC2;-;-;-;2;1;1	.	12
chr12:75144511	A:G	KCNC2	KCNC2	intronic	protein_coding	NA	.	Name=FLAM_A	12
chr12:76076889	A:G	NAP1L1	NAP1L1	intronic	protein_coding	NA	T;C;-;A;REP;-;DNA/Tigger3c;intronic;NAP1L1;-;-;intronic;NAP1L1;-;-;intronic;NAP1L1;-;-;-;26;9;11	Name=Tigger3c	14
chr12:76079281	A:G	NAP1L1	NAP1L1	intronic	protein_coding	NA	T;C;-;A;ALU;-;SINE/AluJr4;intronic;NAP1L1;-;-;intronic;NAP1L1;-;-;intronic;NAP1L1;-;-;-;15;7;8	Name=AluJr4	19
chr12:76079308	A:G	NAP1L1	NAP1L1	intronic	protein_coding	NA	T;C;-;A||R;ALU;-;SINE/AluJr4;intronic;NAP1L1;-;-;intronic;NAP1L1;-;-;intronic;NAP1L1;-;-;-;30;12;13	Name=AluJr4	19
chr12:76079933	A:G	NAP1L1	NAP1L1	intronic	protein_coding	NA	T;C;-;A;ALU;-;SINE/AluJb;intronic;NAP1L1;-;-;intronic;NAP1L1;-;-;intronic;NAP1L1;-;-;-;16;9;10	Name=AluJb	13
chr12:79120805	A:G	SYT1	SYT1	intronic	protein_coding	NA	A;G;+;A||R;REP;-;SINE/MIR3;intronic;SYT1;-;-;intronic;SYT1;-;-;intronic;SYT1;-;-;-;6;2;3	Name=MIR3	17
chr12:79125355	A:G	SYT1	SYT1	intronic	protein_coding	NA	A;G;+;A;ALU;-;SINE/AluJb;intronic;SYT1;-;-;intronic;SYT1;-;-;intronic;SYT1;-;-;-;14;1;4	Name=AluJb	16
chr12:79125356	A:G	SYT1	SYT1	intronic	protein_coding	NEU-GABA-GLU	A;G;+;A;ALU;-;SINE/AluJb;intronic;SYT1;-;-;intronic;SYT1;-;-;intronic;SYT1;-;-;-;17;1;6	Name=AluJb	17
chr12:79125409	A:G	SYT1	SYT1	intronic	protein_coding	NEU-GABA-GLU	A;G;+;A;ALU;-;SINE/AluJb;intronic;SYT1;-;-;intronic;SYT1;-;-;intronic;SYT1;-;-;-;26;2;9	Name=AluJb	15
chr12:79125429	A:G	SYT1	SYT1	intronic	protein_coding	NEU-GABA-GLU	A;G;+;A||R;ALU;-;SINE/AluJb;intronic;SYT1;-;-;intronic;SYT1;-;-;intronic;SYT1;-;-;-;28;2;10	Name=AluJb	18
chr12:79125480	A:G	SYT1	SYT1	intronic	protein_coding	NEU-GABA-GLU	A;G;+;A||R;ALU;-;SINE/AluJb;intronic;SYT1;-;-;intronic;SYT1;-;-;intronic;SYT1;-;-;-;27;2;9	Name=AluJb	20
chr12:79126461	A:G	SYT1	SYT1	intronic	protein_coding	NA	A;G;+;A;ALU;-;SINE/AluSc;intronic;SYT1;-;-;intronic;SYT1;-;-;intronic;SYT1;-;-;-;5;1;2	Name=AluSc	13
chr12:79126521	A:G	SYT1	SYT1	intronic	protein_coding	NA	A;G;+;A;ALU;-;SINE/AluSc;intronic;SYT1;-;-;intronic;SYT1;-;-;intronic;SYT1;-;-;-;7;1;2	Name=AluSc	16
chr12:79128137	A:G	SYT1	SYT1	intronic	protein_coding	NA	A;G;+;A||R;ALU;-;SINE/AluJo;intronic;SYT1;-;-;intronic;SYT1;-;-;intronic;SYT1;-;-;-;7;1;3	Name=AluJo	12
chr12:79128233	A:G	SYT1	SYT1	intronic	protein_coding	NEU-GABA-GLU	A;G;+;A||R;ALU;-;SINE/AluJo;intronic;SYT1;-;-;intronic;SYT1;-;-;intronic;SYT1;-;-;-;1;1;1	Name=AluJo	18
chr12:79128722	A:G	SYT1	SYT1	intronic	protein_coding	NA	A;G;+;A;REP;-;LINE/L1PA7;intronic;SYT1;-;-;intronic;SYT1;-;-;intronic;SYT1;-;-;-;11;1;2	Name=L1PA7	17
chr12:79131169	A:G	SYT1	SYT1	intronic	protein_coding	NA	A;G;+;A;REP;-;LINE/L1PA7;intronic;SYT1;-;-;intronic;SYT1;-;-;intronic;SYT1;-;-;-;6;1;2	Name=L1PA7	11
chr12:79131177	A:G	SYT1	SYT1	intronic	protein_coding	NA	A;G;+;A;REP;-;LINE/L1PA7;intronic;SYT1;-;-;intronic;SYT1;-;-;intronic;SYT1;-;-;-;8;1;2	Name=L1PA7	14
chr12:79161141	A:G	SYT1	SYT1	intronic	protein_coding	NA	.	Name=AluJo	12
chr12:79180696	A:G	SYT1	SYT1	intronic	protein_coding	NA	A;G;+;A;REP;-;LTR/MSTA;intronic;SYT1;-;-;intronic;SYT1;-;-;intronic;SYT1;-;-;-;4;1;2	Name=MSTA	12
chr12:79180786	A:G	SYT1	SYT1	intronic	protein_coding	NA	A;G;+;A;REP;-;LTR/MSTA;intronic;SYT1;-;-;intronic;SYT1;-;-;intronic;SYT1;-;-;-;3;1;2	Name=MSTA	14
chr12:79180944	A:G	SYT1	SYT1	intronic	protein_coding	NEU-GABA-GLU	A;G;+;A;REP;-;LTR/THE1C;intronic;SYT1;-;-;intronic;SYT1;-;-;intronic;SYT1;-;-;-;5;1;2	Name=THE1C	16
chr12:79180999	A:G	SYT1	SYT1	intronic	protein_coding	NEU-GABA-GLU	A;G;+;A;REP;rs192561523;LTR/THE1C;intronic;SYT1;-;-;intronic;SYT1;-;-;intronic;SYT1;-;-;-;4;1;2	Name=THE1C	11
chr12:79212295	A:G	SYT1	SYT1	intronic	protein_coding	NA	.	Name=L1PA8	8
chr12:79240901	A:G	SYT1	SYT1	intronic	protein_coding	NEU-GABA-GLU	A;G;+;A;ALU;-;SINE/AluJo;intronic;SYT1;-;-;intronic;SYT1;-;-;intronic;SYT1;-;-;-;7;1;2	Name=AluJo	16
chr12:79240994	A:G	SYT1	SYT1	intronic	protein_coding	NA	A;G;+;A;ALU;-;SINE/AluJo;intronic;SYT1;-;-;intronic;SYT1;-;-;intronic;SYT1;-;-;-;4;1;2	Name=AluJo	15
chr12:79241052	A:G	SYT1	SYT1	intronic	protein_coding	NEU-GABA-GLU	A;G;+;A||R;ALU;-;SINE/AluJo;intronic;SYT1;-;-;intronic;SYT1;-;-;intronic;SYT1;-;-;-;4;1;2	Name=AluJo	17
chr12:79241062	A:G	SYT1	SYT1	intronic	protein_coding	NA	A;G;+;A;ALU;-;SINE/AluJo;intronic;SYT1;-;-;intronic;SYT1;-;-;intronic;SYT1;-;-;-;3;1;2	Name=AluJo	14
chr12:79401803	A:G	SYT1	SYT1	intronic	protein_coding	NA	A;G;+;A;ALU;-;SINE/AluJo;ncRNA_intronic;RP1-78O14.1;-;-;intronic;SYT1;-;-;intronic;SYT1;-;-;-;3;2;2	Name=AluJo	11
chr12:79799227	A:G	PPP1R12A	PPP1R12A	intronic	protein_coding	NA	T;C;-;A;ALU;-;SINE/AluSz;intronic;PPP1R12A;-;-;intronic;PPP1R12A;-;-;intronic;PPP1R12A;-;-;-;24;11;14	Name=AluSz	16
chr12:79799245	A:G	PPP1R12A	PPP1R12A	intronic	protein_coding	NA	T;C;-;A||R||D;ALU;-;SINE/AluSz;intronic;PPP1R12A;-;-;intronic;PPP1R12A;-;-;intronic;PPP1R12A;-;-;-;20;11;12	Name=AluSz	15
chr12:79799277	A:G	PPP1R12A	PPP1R12A	intronic	protein_coding	NA	T;C;-;A||R||D;ALU;-;SINE/AluSz;intronic;PPP1R12A;-;-;intronic;PPP1R12A;-;-;intronic;PPP1R12A;-;-;-;31;13;16	Name=AluSz	15
chr12:79799896	A:G	PPP1R12A	PPP1R12A	intronic	protein_coding	NA	T;C;-;A||R;ALU;-;SINE/AluJb;intronic;PPP1R12A;-;-;intronic;PPP1R12A;-;-;intronic;PPP1R12A;-;-;-;57;15;20	Name=AluJb	20
chr12:8206387	A:G	FAM66C	FAM66C	intergenic	lncRNA	NA	A;G;+;A;NONREP;-;-/-;ncRNA_intronic;FAM66C||RP11-266K4.1;-;-;intergenic;FAM66C||FAM90A1;-;-;ncRNA_intronic;FAM66C;-;-;-;52;15;22	.	23
chr12:8213812	T:C	FAM90A1	FAM90A1	intergenic	protein_coding	NA	A;G;+;A;ALU;-;SINE/AluSq10;ncRNA_intronic;FAM66C||RP11-266K4.1;-;-;intergenic;FAM66C||FAM90A1;-;-;ncRNA_intronic;FAM66C;-;-;-;74;12;20	Name=AluSx	13
chr12:866967	A:G	WNK1	WNK1	intronic	protein_coding	NA	A;G;+;A||R;ALU;-;SINE/AluSx;intronic;WNK1;-;-;intronic;WNK1;-;-;intronic;WNK1;-;-;-;43;12;18	Name=AluSx	14
chr12:867002	A:G	WNK1	WNK1	intronic	protein_coding	NA	A;G;+;A||R||D;ALU;-;SINE/AluSx;intronic;WNK1;-;-;intronic;WNK1;-;-;intronic;WNK1;-;-;-;50;13;18	Name=AluSx	14
chr12:89643827	A:G	ATP2B1	ATP2B1	intronic	protein_coding	NEU-GABA-GLU	T;C;-;A||R;ALU;-;SINE/AluSx1;intronic;ATP2B1;-;-;intronic;ATP2B1;-;-;intronic;ATP2B1;-;-;-;7;5;6	Name=AluSx1	18
chr12:95254231	A:G	VEZT	VEZT	intronic	protein_coding	NEU-GABA-GLU	A;G;+;A;ALU;-;SINE/AluJr;intronic;VEZT;-;-;intronic;VEZT;-;-;intronic;VEZT;-;-;-;13;4;5	Name=AluJr	10
chr12:98452864	A:G	SLC9A7P1	SLC9A7P1	intergenic	lncRNA	NA	T;C;-;A||R;ALU;-;SINE/AluSx1;downstream;SLC9A7P1;-;-;downstream;SLC9A7P1;-;-;downstream;SLC9A7P1;-;-;-;33;8;12	Name=AluSx1	10
chr12:98454028	A:G	SLC9A7P1	SLC9A7P1	ncRNA	lncRNA	NA	T;C;-;A||R;ALU;-;SINE/AluSq;ncRNA_exonic;SLC9A7P1;-;-;ncRNA_exonic;SLC9A7P1;-;-;UTR3;SLC9A7P1;-;-;-;44;10;18	Name=AluSq	13
chr12:98602386	A:G	SLC25A3	SLC25A3	UTR3	protein_coding	NA	A;G;+;R;ALU;-;SINE/AluSp;downstream;SLC25A3;-;-;downstream;SLC25A3;-;-;downstream;SLC25A3;-;-;-;95;11;21	Name=AluSp	21
chr12:98777076	A:G	ANKS1B	ANKS1B	intronic	protein_coding	NA	.	Name=AluJr4	9
chr12:98777081	A:G	ANKS1B	ANKS1B	intronic	protein_coding	NA	.	Name=AluJr4	9
chr12:98858494	A:G	ANKS1B	ANKS1B	intronic	protein_coding	NA	T;C;-;A||R;ALU;-;SINE/AluJb;intronic;ANKS1B;-;-;intronic;ANKS1B;-;-;intronic;ANKS1B;-;-;-;1;1;1	Name=AluJb	21
chr12:98884541	A:G	ANKS1B	ANKS1B	intronic	protein_coding	NA	T;C;-;A;ALU;-;SINE/AluYb8;intronic;ANKS1B;-;-;intronic;ANKS1B;-;-;intronic;ANKS1B;-;-;-;3;1;2	Name=AluYb8	18
chr12:98887668	A:G	ANKS1B	ANKS1B	intronic	protein_coding	NA	.	Name=AluSz6	12
chr12:98887772	A:G	ANKS1B	ANKS1B	intronic	protein_coding	NA	T;C;-;A;ALU;-;SINE/AluSz6;intronic;ANKS1B;-;-;intronic;ANKS1B;-;-;intronic;ANKS1B;-;-;-;4;2;2	Name=AluSz6	18
chr12:98887775	A:G	ANKS1B	ANKS1B	intronic	protein_coding	NA	.	Name=AluSz6	13
chr12:98887885	A:G	ANKS1B	ANKS1B	intronic	protein_coding	NA	T;C;-;A||R;ALU;-;SINE/AluSz6;intronic;ANKS1B;-;-;intronic;ANKS1B;-;-;intronic;ANKS1B;-;-;-;9;2;4	Name=AluSz6	21
chr12:98887886	A:G	ANKS1B	ANKS1B	intronic	protein_coding	NA	T;C;-;A||R;ALU;-;SINE/AluSz6;intronic;ANKS1B;-;-;intronic;ANKS1B;-;-;intronic;ANKS1B;-;-;-;6;2;2	Name=AluSz6	21
chr12:98889767	A:G	ANKS1B	ANKS1B	intronic	protein_coding	NA	.	.	11
chr12:98889845	A:G	ANKS1B	ANKS1B	intronic	protein_coding	NA	T;C;-;A;NONREP;-;-/-;intronic;ANKS1B;-;-;intronic;ANKS1B;-;-;intronic;ANKS1B;-;-;-;4;1;2	.	19
chr12:98890689	A:G	ANKS1B	ANKS1B	intronic	protein_coding	NA	.	.	18
chr12:98933721	A:G	ANKS1B	ANKS1B	intronic	protein_coding	NA	.	Name=L1MB1	16
chr12:98933808	A:G	ANKS1B	ANKS1B	intronic	protein_coding	NEU-GABA-GLU	T;C;-;A;REP;-;LINE/L1MB1;ncRNA_intronic;RP11-473C19.1;-;-;intronic;ANKS1B;-;-;intronic;ANKS1B;-;-;-;10;1;2	Name=L1MB1	21
chr12:98934443	A:G	ANKS1B	ANKS1B	intronic	protein_coding	NA	T;C;-;A;REP;-;LINE/L1MB1;ncRNA_intronic;RP11-473C19.1;-;-;intronic;ANKS1B;-;-;intronic;ANKS1B;-;-;-;2;1;1	Name=L1MB1	18
chr12:98935111	A:G	ANKS1B	ANKS1B	intronic	protein_coding	NA	.	Name=L1MB1	15
chr12:98935347	A:G	ANKS1B	ANKS1B	intronic	protein_coding	NA	T;C;-;A;REP;-;LINE/L1MB1;ncRNA_intronic;RP11-473C19.1;-;-;intronic;ANKS1B;-;-;intronic;ANKS1B;-;-;-;9;1;3	Name=L1MB1	19
chr12:98950414	A:G	ANKS1B	ANKS1B	intronic	protein_coding	NA	.	Name=AluSz	9
chr12:98953300	A:G	ANKS1B	ANKS1B	intronic	protein_coding	NA	T;C;-;R;ALU;-;SINE/AluSx1;ncRNA_intronic;RP11-473C19.1;-;-;intronic;ANKS1B;-;-;intronic;ANKS1B;-;-;-;8;1;4	Name=AluSx1	10
chr12:98963391	A:G	ANKS1B	ANKS1B	intronic	protein_coding	NA	T;C;-;A;ALU;-;SINE/AluSz6;ncRNA_intronic;RP11-473C19.1;-;-;intronic;ANKS1B;-;-;intronic;ANKS1B;-;-;-;4;2;3	Name=AluSz6	12
chr12:98981071	A:G	ANKS1B	ANKS1B	intronic	protein_coding	NEU-GLU	T;C;-;A||R;ALU;-;SINE/AluJo;intronic;ANKS1B;-;-;intronic;ANKS1B;-;-;intronic;ANKS1B;-;-;-;5;1;2	Name=AluJo	15
chr12:98981085	A:G	ANKS1B	ANKS1B	intronic	protein_coding	NEU-GLU	T;C;-;A||R;ALU;-;SINE/AluJo;intronic;ANKS1B;-;-;intronic;ANKS1B;-;-;intronic;ANKS1B;-;-;-;4;1;2	Name=AluJo	12
chr12:98981587	A:G	ANKS1B	ANKS1B	intronic	protein_coding	NEU	.	Name=AluSx	10
chr12:98984765	A:G	ANKS1B	ANKS1B	intronic	protein_coding	NEU-GABA-GLU	T;C;-;A;ALU;-;SINE/AluJo;intronic;ANKS1B;-;-;intronic;ANKS1B;-;-;intronic;ANKS1B;-;-;-;5;1;2	Name=AluJo	17
chr12:98984959	A:G	ANKS1B	ANKS1B	intronic	protein_coding	NEU-GLU	T;C;-;A||R;ALU;-;SINE/AluJo;intronic;ANKS1B;-;-;intronic;ANKS1B;-;-;intronic;ANKS1B;-;-;-;5;3;4	Name=AluJo	19
chr12:98984961	A:G	ANKS1B	ANKS1B	intronic	protein_coding	NEU-GLU	T;C;-;A;ALU;-;SINE/AluJo;intronic;ANKS1B;-;-;intronic;ANKS1B;-;-;intronic;ANKS1B;-;-;-;5;3;4	Name=AluJo	19
chr12:98984989	A:G	ANKS1B	ANKS1B	intronic	protein_coding	NEU-GLU	T;C;-;A;ALU;-;SINE/AluJo;intronic;ANKS1B;-;-;intronic;ANKS1B;-;-;intronic;ANKS1B;-;-;-;3;1;1	Name=AluJo	19
chr12:98984997	A:G	ANKS1B	ANKS1B	intronic	protein_coding	NA	T;C;-;A;ALU;-;SINE/AluJo;intronic;ANKS1B;-;-;intronic;ANKS1B;-;-;intronic;ANKS1B;-;-;-;5;2;3	Name=AluJo	18
chr12:98993230	A:G	ANKS1B	ANKS1B	intronic	protein_coding	NEU-GABA-GLU	T;C;-;A||R;ALU;-;SINE/AluSz6;intronic;ANKS1B;-;-;intronic;ANKS1B;-;-;intronic;ANKS1B;-;-;-;5;1;2	Name=AluSz6	18
chr12:98993362	A:G	ANKS1B	ANKS1B	intronic	protein_coding	NA	T;C;-;A;ALU;-;SINE/AluSz6;intronic;ANKS1B;-;-;intronic;ANKS1B;-;-;intronic;ANKS1B;-;-;-;3;2;2	Name=AluSz6	12
chr12:98993441	A:G	ANKS1B	ANKS1B	intronic	protein_coding	NEU-GLU	T;C;-;A;ALU;-;SINE/AluSz6;intronic;ANKS1B;-;-;intronic;ANKS1B;-;-;intronic;ANKS1B;-;-;-;3;2;3	Name=AluSz6	17
chr12:98994473	A:G	ANKS1B	ANKS1B	intronic	protein_coding	NEU	T;C;-;A;ALU;-;SINE/AluSx;intronic;ANKS1B;-;-;intronic;ANKS1B;-;-;intronic;ANKS1B;-;-;-;2;2;2	Name=AluSx	18
chr12:98994562	A:G	ANKS1B	ANKS1B	intronic	protein_coding	NEU-GLU	T;C;-;A;ALU;-;SINE/AluSx;intronic;ANKS1B;-;-;intronic;ANKS1B;-;-;intronic;ANKS1B;-;-;-;2;1;1	Name=AluSx	19
chr12:98996558	A:G	ANKS1B	ANKS1B	intronic	protein_coding	NEU	T;C;-;A;ALU;-;SINE/AluY;intronic;ANKS1B;-;-;intronic;ANKS1B;-;-;intronic;ANKS1B;-;-;-;5;1;3	Name=AluY	12
chr12:99001328	A:G	ANKS1B	ANKS1B	intronic	protein_coding	NEU-GLU	T;C;-;A;ALU;-;SINE/AluJo;intronic;ANKS1B;-;-;intronic;ANKS1B;-;-;intronic;ANKS1B;-;-;-;9;2;4	Name=AluJo	17
chr12:99001404	A:G	ANKS1B	ANKS1B	intronic	protein_coding	NEU-GABA-GLU	T;C;-;A||R;ALU;rs749594294;SINE/AluJo;intronic;ANKS1B;-;-;intronic;ANKS1B;-;-;intronic;ANKS1B;-;-;-;10;2;5	Name=AluJo	19
chr12:99010830	A:G	ANKS1B	ANKS1B	intronic	protein_coding	NEU-GLU	T;C;-;A||R;ALU;-;SINE/AluJb;intronic;ANKS1B;-;-;intronic;ANKS1B;-;-;intronic;ANKS1B;-;-;-;18;2;11	Name=AluJb	20
chr12:99010836	A:G	ANKS1B	ANKS1B	intronic	protein_coding	NA	T;C;-;A||R;ALU;-;SINE/AluJb;intronic;ANKS1B;-;-;intronic;ANKS1B;-;-;intronic;ANKS1B;-;-;-;7;2;4	Name=AluJb	16
chr12:99010962	A:G	ANKS1B	ANKS1B	intronic	protein_coding	NEU	T;C;-;A||R;ALU;-;SINE/AluJb;intronic;ANKS1B;-;-;intronic;ANKS1B;-;-;intronic;ANKS1B;-;-;-;12;1;8	Name=AluJb	19
chr12:99033536	A:G	ANKS1B	ANKS1B	intronic	protein_coding	NEU-GABA-GLU	.	Name=AluSx	11
chr12:101734822	T:C	SYCP3	SYCP3	intronic	protein_coding	NA	A;G;+;A;ALU;-;SINE/AluSz;intronic;SYCP3;-;-;intronic;SYCP3;-;-;intronic;SYCP3;-;-;-;26;11;14	Name=AluSx	11
chr12:109940677	A:G	GIT2	GIT2	intronic	protein_coding	NA	T;C;-;A||R;ALU;-;SINE/AluSz;intronic;GIT2;-;-;intronic;GIT2;-;-;intronic;GIT2;-;-;-;777;30;51	Name=AluSz	18
chr12:111468839	A:G	ATXN2	ATXN2	intronic	protein_coding	NA	T;C;-;A||R||D;ALU;-;SINE/AluSx3;intronic;ATXN2;-;-;intronic;ATXN2;-;-;intronic;ATXN2;-;-;-;263;24;46	Name=AluSx3	18
chr12:113121922	A:G	RASAL1	RASAL1	intronic	protein_coding	NA	T;C;-;A||R;ALU;-;SINE/AluJb;intronic;RASAL1;-;-;intronic;RASAL1;-;-;intronic;RASAL1;-;-;-;55;12;16	Name=AluJb	8
chr12:113283523	A:G	TPCN1	TPCN1	intronic	protein_coding	MGAS	A;G;+;A||R||D;ALU;-;SINE/AluJb;intronic;TPCN1;-;-;intronic;TPCN1;-;-;intronic;TPCN1;-;-;-;1018;30;48	Name=AluJb	14
chr12:113283531	A:G	TPCN1	TPCN1	intronic	protein_coding	MGAS	A;G;+;A||R||D;ALU;-;SINE/AluJb;intronic;TPCN1;-;-;intronic;TPCN1;-;-;intronic;TPCN1;-;-;-;1230;30;52	Name=AluJb	16
chr12:113283554	A:G	TPCN1	TPCN1	intronic	protein_coding	MGAS	A;G;+;A||R||D;ALU;-;SINE/AluJb;intronic;TPCN1;-;-;intronic;TPCN1;-;-;intronic;TPCN1;-;-;-;1395;30;54	Name=AluJb	13
chr12:11555288	A:G	LINC01252	LINC01252	ncRNA	lncRNA	NA	A;G;+;A||R;ALU;-;SINE/AluJr;ncRNA_exonic;RP11-434C1.1;-;-;ncRNA_exonic;LINC01252;-;-;ncRNA_exonic;LOC338817;-;-;-;223;22;40	Name=AluJr	19
chr12:11555298	A:G	LINC01252	LINC01252	ncRNA	lncRNA	NA	A;G;+;R;ALU;-;SINE/AluJr;ncRNA_exonic;RP11-434C1.1;-;-;ncRNA_exonic;LINC01252;-;-;ncRNA_exonic;LOC338817;-;-;-;233;22;38	Name=AluJr	17
chr12:11555309	A:G	LINC01252	LINC01252	ncRNA	lncRNA	NA	A;G;+;A||R;ALU;-;SINE/AluJr;ncRNA_exonic;RP11-434C1.1;-;-;ncRNA_exonic;LINC01252;-;-;ncRNA_exonic;LOC338817;-;-;-;159;20;34	Name=AluJr	19
chr12:116190980	A:G	MED13L	MED13L	intronic	protein_coding	MGAS	T;C;-;A||R||D;ALU;-;SINE/AluSx4;intronic;MED13L;-;-;intronic;MED13L;-;-;intronic;MED13L;-;-;-;16;7;9	Name=AluSx	8
chr12:116208853	A:G	MED13L	MED13L	intronic	protein_coding	NA	T;C;-;A||R;ALU;-;SINE/AluJr4;intronic;MED13L;-;-;intronic;MED13L;-;-;intronic;MED13L;-;-;-;13;6;8	Name=AluJr4	15
chr12:116221211	A:G	MED13L	MED13L	intronic	protein_coding	NA	T;C;-;A||R;ALU;-;SINE/AluJb;intronic;MED13L;-;-;intronic;MED13L;-;-;intronic;MED13L;-;-;-;15;6;8	Name=AluJb	17
chr12:120643683	A:G	CABP1	CABP1	intronic	protein_coding	NA	A;G;+;A||R;ALU;rs781727527;SINE/AluJo;intronic;CABP1;-;-;intronic;CABP1;-;-;intronic;CABP1;-;-;-;29;1;5	Name=AluJo	15
chr12:120645574	A:G	CABP1	CABP1	intronic	protein_coding	NEU-GLU	A;G;+;A||R;ALU;-;SINE/AluSx1;intronic;CABP1;-;-;intronic;CABP1;-;-;intronic;CABP1;-;-;-;8;1;4	Name=AluSx1	14
chr12:120645668	A:G	CABP1	CABP1	intronic	protein_coding	NEU-GLU	A;G;+;A||R;ALU;-;SINE/AluSx1;intronic;CABP1;-;-;intronic;CABP1;-;-;intronic;CABP1;-;-;-;2;1;1	Name=AluSx1	14
chr12:120646554	A:G	CABP1	CABP1	intronic	protein_coding	NA	A;G;+;R;ALU;-;SINE/AluJr4;intronic;CABP1;-;-;intronic;CABP1;-;-;intronic;CABP1;-;-;-;18;1;6	Name=AluJr4	16
chr12:120646613	A:G	CABP1	CABP1	intronic	protein_coding	NA	A;G;+;A;ALU;-;SINE/AluJr4;intronic;CABP1;-;-;intronic;CABP1;-;-;intronic;CABP1;-;-;-;15;1;5	Name=AluJr4	15
chr12:120646696	A:G	CABP1	CABP1	intronic	protein_coding	NA	A;G;+;A||R;ALU;rs532462668;SINE/AluJr4;intronic;CABP1;-;-;intronic;CABP1;-;-;intronic;CABP1;-;-;-;25;1;5	Name=AluJr4	14
chr12:125027827	A:G	BRI3BP	BRI3BP	UTR3	protein_coding	NA	A;G;+;A||R;ALU;-;SINE/AluY;UTR3;BRI3BP;-;-;upstream;THRIL;-;-;downstream;DL490908;-;-;-;192;17;33	Name=AluY	19
chr12:125589534	A:G	TMEM132B	TMEM132B	intronic	protein_coding	NEU-GABA-GLU	A;G;+;A||R;REP;-;LTR/MSTA;intronic;TMEM132B;-;-;intronic;TMEM132B;-;-;intronic;TMEM132B;-;-;-;3;1;2	Name=MSTA	8
chr12:125589726	A:G	TMEM132B	TMEM132B	intronic	protein_coding	NA	.	Name=MSTA	6
chr12:125589812	A:G	TMEM132B	TMEM132B	intronic	protein_coding	NA	A;G;+;A;REP;-;LTR/MSTA;intronic;TMEM132B;-;-;intronic;TMEM132B;-;-;intronic;TMEM132B;-;-;-;1;1;1	Name=MSTA	16
chr12:125589833	A:G	TMEM132B	TMEM132B	intronic	protein_coding	NA	A;G;+;A;REP;-;LTR/MSTA;intronic;TMEM132B;-;-;intronic;TMEM132B;-;-;intronic;TMEM132B;-;-;-;2;1;2	Name=MSTA	13
chr12:125589852	A:G	TMEM132B	TMEM132B	intronic	protein_coding	NA	A;G;+;A;REP;-;LTR/MSTA;intronic;TMEM132B;-;-;intronic;TMEM132B;-;-;intronic;TMEM132B;-;-;-;2;1;2	Name=MSTA	14
chr12:125589976	A:G	TMEM132B	TMEM132B	intronic	protein_coding	NA	A;G;+;A;REP;-;LTR/MSTB;intronic;TMEM132B;-;-;intronic;TMEM132B;-;-;intronic;TMEM132B;-;-;-;1;1;1	Name=MSTB	14
chr12:125595586	A:G	TMEM132B	TMEM132B	intronic	protein_coding	NA	.	Name=MADE1	11
chr12:132770727	A:G	GOLGA3	GOLGA3	UTR3	protein_coding	NA	T;C;-;A||R;ALU;-;SINE/AluSx;UTR3;GOLGA3;-;-;UTR3;GOLGA3;-;-;UTR3;GOLGA3;-;-;-;946;29;53	Name=AluSx	20
chr12:133052486	A:G	ZNF84	ZNF84	intronic	protein_coding	NA	A;G;+;R;ALU;-;SINE/AluJb;intronic;ZNF84;-;-;intronic;ZNF84;-;-;intronic;ZNF84;-;-;-;0;0;0	Name=AluJb	15
chr12:19250436	A:G	PLEKHA5	PLEKHA5	intronic	protein_coding	NA	A;G;+;A||R;ALU;-;SINE/AluSq;intronic;PLEKHA5;-;-;intronic;PLEKHA5;-;-;intronic;PLEKHA5;-;-;-;27;9;16	Name=AluSq2	9
chr12:19272585	A:G	PLEKHA5	PLEKHA5	intronic	protein_coding	NA	A;G;+;A;ALU;-;SINE/AluJr;intronic;PLEKHA5;-;-;intronic;PLEKHA5;-;-;intronic;PLEKHA5;-;-;-;1;1;1	Name=AluJr	12
chr12:19273000	A:G	PLEKHA5	PLEKHA5	intronic	protein_coding	NA	A;G;+;A;ALU;-;SINE/AluSx1;intronic;PLEKHA5;-;-;intronic;PLEKHA5;-;-;intronic;PLEKHA5;-;-;-;12;7;11	Name=AluSx1	10
chr12:19287958	A:G	PLEKHA5	PLEKHA5	intronic	protein_coding	NA	.	Name=AluSz	15
chr12:19290192	A:G	PLEKHA5	PLEKHA5	intronic	protein_coding	NA	A;G;+;A;ALU;-;SINE/AluSg;intronic;PLEKHA5;-;-;intronic;PLEKHA5;-;-;intronic;PLEKHA5;-;-;-;2;1;1	Name=AluSg	10
chr12:19298643	A:G	PLEKHA5	PLEKHA5	intronic	protein_coding	NA	.	Name=AluSx1	12
chr12:19298651	A:G	PLEKHA5	PLEKHA5	intronic	protein_coding	NA	.	Name=AluSx1	12
chr12:19320917	A:G	PLEKHA5	PLEKHA5	intronic	protein_coding	NA	A;G;+;A;ALU;-;SINE/AluSz6;intronic;PLEKHA5;-;-;intronic;PLEKHA5;-;-;intronic;PLEKHA5;-;-;-;12;7;7	Name=AluSz6	13
chr12:2181566	A:G	CACNA1C	CACNA1C	intronic	protein_coding	NA	A;G;+;A||R;REP;-;LINE/L3;intronic;CACNA1C;-;-;intronic;CACNA1C;-;-;intronic;CACNA1C;-;-;-;17;5;8	Name=L3	13
chr12:2181594	A:G	CACNA1C	CACNA1C	intronic	protein_coding	NA	A;G;+;A||R;REP;-;LINE/L3;intronic;CACNA1C;-;-;intronic;CACNA1C;-;-;intronic;CACNA1C;-;-;-;14;3;4	Name=L3	6
chr12:27651382	A:G	PPFIBP1	PPFIBP1	intronic	protein_coding	NA	A;G;+;A||R;REP;-;SINE/FLAM_C;intronic;PPFIBP1;-;-;intronic;PPFIBP1;-;-;intronic;PPFIBP1;-;-;-;67;14;17	Name=FLAM_C	13
chr12:40700467	A:G	CNTN1	CNTN1	intronic	protein_coding	NA	A;G;+;A;ALU;-;SINE/AluSg;intronic;CNTN1;-;-;intronic;CNTN1;-;-;intronic;CNTN1;-;-;-;3;1;2	Name=AluSg	11
chr12:40712857	A:G	CNTN1	CNTN1	intronic	protein_coding	NA	A;G;+;A||R;REP;-;LTR/MSTB1;intronic;CNTN1;-;-;intronic;CNTN1;-;-;intronic;CNTN1;-;-;-;7;1;2	Name=MSTB1	15
chr12:40766237	A:G	CNTN1	CNTN1	intronic	protein_coding	NA	A;G;+;A;ALU;-;SINE/AluSz;intronic;CNTN1;-;-;intronic;CNTN1;-;-;intronic;CNTN1;-;-;-;3;2;3	Name=AluSz	13
chr12:40881671	A:G	CNTN1	CNTN1	intronic	protein_coding	NA	A;G;+;A;NONREP;-;-/-;intronic;CNTN1;-;-;intronic;CNTN1;-;-;intronic;CNTN1;-;-;-;4;2;3	.	15
chr12:44503032	A:G	NELL2	NELL2	intergenic	protein_coding	NA	.	Name=LTR12D	10
chr12:48935867	A:G	ARF3	ARF3	UTR3	protein_coding	NA	T;C;-;R;NONREP;-;-/-;UTR3;ARF3;-;-;downstream;ARF3;-;-;downstream;ARF3;-;-;-;180;22;41	.	22
chr12:50151806	A:G	CERS5	CERS5	intronic	protein_coding	NA	T;C;-;A||R||D;ALU;-;SINE/AluSx1;intronic;CERS5;-;-;intronic;CERS5;-;-;intronic;CERS5;-;-;-;13;8;9	Name=AluSx1	9
chr12:50513649	A:G	DIP2B	DIP2B	intronic	protein_coding	NA	A;G;+;A||R||D;ALU;-;SINE/AluSx1;intronic;DIP2B;-;-;intronic;DIP2B;-;-;intronic;DIP2B;-;-;-;10;5;6	Name=AluSx1	13
chr12:51693543	A:G	SCN8A	SCN8A	intronic	protein_coding	NEU-GABA-GLU	A;G;+;A;REP;-;SINE/FAM;intronic;SCN8A;-;-;intronic;SCN8A;-;-;intronic;SCN8A;-;-;-;12;2;4	Name=FAM	16
chr12:62120966	A:G	TAFA2	TAFA2	intronic	protein_coding	NEU-GABA-GLU	T;C;-;A||R;ALU;-;SINE/AluSp;intronic;FAM19A2;-;-;intronic;FAM19A2;-;-;intronic;FAM19A2;-;-;-;2;1;1	Name=AluSp	14
chr12:62120970	A:G	TAFA2	TAFA2	intronic	protein_coding	NEU-GABA-GLU	T;C;-;A;ALU;-;SINE/AluSp;intronic;FAM19A2;-;-;intronic;FAM19A2;-;-;intronic;FAM19A2;-;-;-;4;3;3	Name=AluSp	11
chr12:62559568	A:G	MON2	MON2	intronic	protein_coding	NA	A;G;+;R||D;ALU;-;SINE/AluJo;intronic;MON2;-;-;intronic;MON2;-;-;intronic;MON2;-;-;556;243;485;29;41	Name=AluJo	15
chr12:75111292	A:G	KCNC2	KCNC2	intronic	protein_coding	NA	T;C;-;A;NONREP;-;-/-;intronic;KCNC2;-;-;intronic;KCNC2;-;-;intronic;KCNC2;-;-;-;2;1;1	.	9
chr12:76076915	A:G	NAP1L1	NAP1L1	intronic	protein_coding	NA	T;C;-;A;REP;-;DNA/Tigger3c;intronic;NAP1L1;-;-;intronic;NAP1L1;-;-;intronic;NAP1L1;-;-;-;21;10;12	Name=Tigger3c	11
chr12:79128159	A:G	SYT1	SYT1	intronic	protein_coding	NA	A;G;+;A;ALU;-;SINE/AluJo;intronic;SYT1;-;-;intronic;SYT1;-;-;intronic;SYT1;-;-;-;8;1;2	Name=AluJo	17
chr12:79128726	A:G	SYT1	SYT1	intronic	protein_coding	NA	.	Name=L1PA7	11
chr12:79156529	A:G	SYT1	SYT1	intronic	protein_coding	NA	A;G;+;A||R;ALU;-;SINE/AluSc8;intronic;SYT1;-;-;intronic;SYT1;-;-;intronic;SYT1;-;-;-;2;2;2	Name=AluSc8	9
chr12:79158279	A:G	SYT1	SYT1	intronic	protein_coding	NEU-GABA-GLU	.	Name=MER1A	14
chr12:79158643	A:G	SYT1	SYT1	intronic	protein_coding	NEU-GABA-GLU	A;G;+;A||R;ALU;-;SINE/AluJb;intronic;SYT1;-;-;intronic;SYT1;-;-;intronic;SYT1;-;-;-;2;1;1	Name=AluJb	11
chr12:79240963	A:G	SYT1	SYT1	intronic	protein_coding	NA	A;G;+;A;ALU;-;SINE/AluJo;intronic;SYT1;-;-;intronic;SYT1;-;-;intronic;SYT1;-;-;-;6;1;2	Name=AluJo	11
chr12:79356060	A:G	SYT1	SYT1	intronic	protein_coding	NEU-GABA-GLU	A;G;+;A;REP;-;LINE/L2a;intronic;SYT1;-;-;intronic;SYT1;-;-;intronic;SYT1;-;-;-;5;1;2	Name=L2a	16
chr12:79401769	A:G	SYT1	SYT1	intronic	protein_coding	NA	A;G;+;A;ALU;-;SINE/AluJo;ncRNA_intronic;RP1-78O14.1;-;-;intronic;SYT1;-;-;intronic;SYT1;-;-;-;4;1;2	Name=AluJo	13
chr12:79799789	A:G	PPP1R12A	PPP1R12A	intronic	protein_coding	NA	T;C;-;A||R;ALU;-;SINE/AluJb;intronic;PPP1R12A;-;-;intronic;PPP1R12A;-;-;intronic;PPP1R12A;-;-;-;55;16;22	Name=AluJb	17
chr12:79799909	A:G	PPP1R12A	PPP1R12A	intronic	protein_coding	NA	T;C;-;A||R||D;ALU;-;SINE/AluJb;intronic;PPP1R12A;-;-;intronic;PPP1R12A;-;-;intronic;PPP1R12A;-;-;-;59;16;20	Name=AluJb	17
chr12:79799927	A:G	PPP1R12A	PPP1R12A	intronic	protein_coding	NA	T;C;-;A||R||D;ALU;-;SINE/AluJb;intronic;PPP1R12A;-;-;intronic;PPP1R12A;-;-;intronic;PPP1R12A;-;-;-;73;19;23	Name=AluJb	18
chr12:79799983	A:G	PPP1R12A	PPP1R12A	intronic	protein_coding	NA	T;C;-;A||R||D;ALU;-;SINE/AluJb;intronic;PPP1R12A;-;-;intronic;PPP1R12A;-;-;intronic;PPP1R12A;-;-;-;55;15;21	Name=AluJb	16
chr12:79818461	A:G	PPP1R12A	PPP1R12A	intronic	protein_coding	NA	T;C;-;A||R;ALU;-;SINE/AluJb;intronic;PPP1R12A;-;-;intronic;PPP1R12A;-;-;intronic;PPP1R12A;-;-;-;39;12;17	Name=AluJb	16
chr12:8204172	A:G	FAM66C	FAM66C	intergenic	lncRNA	NA	A;G;+;A;ALU;-;SINE/AluSc8;ncRNA_exonic;FAM66C;-;-;intergenic;FAM66C||FAM90A1;-;-;ncRNA_exonic;FAM66C;-;-;-;94;15;28	Name=AluSx3	20
chr12:8204211	A:G	FAM66C	FAM66C	intergenic	lncRNA	NA	A;G;+;A;ALU;-;SINE/AluSc8;ncRNA_exonic;FAM66C;-;-;intergenic;FAM66C||FAM90A1;-;-;ncRNA_exonic;FAM66C;-;-;-;105;12;26	Name=AluSx3	19
chr12:8204214	A:G	FAM66C	FAM66C	intergenic	lncRNA	NA	A;G;+;A||R;ALU;-;SINE/AluSc8;ncRNA_exonic;FAM66C;-;-;intergenic;FAM66C||FAM90A1;-;-;ncRNA_exonic;FAM66C;-;-;-;171;16;31	Name=AluSx3	23
chr12:8213777	T:C	FAM90A1	FAM90A1	intergenic	protein_coding	NA	A;G;+;A;ALU;-;SINE/AluSq10;ncRNA_intronic;FAM66C||RP11-266K4.1;-;-;intergenic;FAM66C||FAM90A1;-;-;ncRNA_intronic;FAM66C;-;-;-;93;14;28	Name=AluSx	21
chr12:8214829	T:C	FAM90A1	FAM90A1	intergenic	protein_coding	NA	.	Name=AluSz	16
chr12:866962	A:G	WNK1	WNK1	intronic	protein_coding	NA	A;G;+;A||R;ALU;-;SINE/AluSx;intronic;WNK1;-;-;intronic;WNK1;-;-;intronic;WNK1;-;-;-;2;2;2	Name=AluSx	13
chr12:866963	A:G	WNK1	WNK1	intronic	protein_coding	NA	A;G;+;A||R||D;ALU;-;SINE/AluSx;intronic;WNK1;-;-;intronic;WNK1;-;-;intronic;WNK1;-;-;-;2;2;2	Name=AluSx	13
chr12:866965	A:G	WNK1	WNK1	intronic	protein_coding	NEU	A;G;+;A||R||D;ALU;-;SINE/AluSx;intronic;WNK1;-;-;intronic;WNK1;-;-;intronic;WNK1;-;-;-;3;2;2	Name=AluSx	16
chr12:93503567	A:G	MRPL42	MRPL42	UTR3	protein_coding	NA	A;G;+;A||R;ALU;-;SINE/AluJo;UTR3;MRPL42;-;-;UTR3;MRPL42;-;-;UTR3;MRPL42;-;-;-;86;20;34	Name=AluJo	17
chr12:98452056	A:G	SLC9A7P1	SLC9A7P1	intergenic	lncRNA	NA	T;C;-;A||R;ALU;-;SINE/AluSx1;intergenic;RNU4-41P||SLC9A7P1;-;-;intergenic;MIR4303||SLC9A7P1;-;-;intergenic;Mir_548||SLC9A7P1;-;-;-;65;12;20	Name=AluSx1	13
chr12:98454062	A:G	SLC9A7P1	SLC9A7P1	ncRNA	lncRNA	NA	T;C;-;A||R;ALU;-;SINE/AluSq;ncRNA_exonic;SLC9A7P1;-;-;ncRNA_exonic;SLC9A7P1;-;-;UTR3;SLC9A7P1;-;-;-;49;12;20	Name=AluSq	12
chr12:98454131	A:G	SLC9A7P1	SLC9A7P1	ncRNA	lncRNA	NA	T;C;-;A||R;ALU;-;SINE/AluSq;ncRNA_exonic;SLC9A7P1;-;-;ncRNA_exonic;SLC9A7P1;-;-;UTR3;SLC9A7P1;-;-;-;88;13;20	Name=AluSq	12
chr12:98602330	A:G	SLC25A3	SLC25A3	UTR3	protein_coding	NA	A;G;+;A||R;ALU;-;SINE/AluSp;downstream;SLC25A3;-;-;downstream;SLC25A3;-;-;downstream;SLC25A3;-;-;-;105;15;28	Name=AluSp	20
chr12:98602373	A:G	SLC25A3	SLC25A3	UTR3	protein_coding	NA	A;G;+;A||R;ALU;-;SINE/AluSp;downstream;SLC25A3;-;-;downstream;SLC25A3;-;-;downstream;SLC25A3;-;-;-;104;14;29	Name=AluSp	19
chr12:98887662	A:G	ANKS1B	ANKS1B	intronic	protein_coding	NEU	.	Name=AluSz6	20
chr12:98889805	A:G	ANKS1B	ANKS1B	intronic	protein_coding	NA	T;C;-;A;NONREP;-;-/-;intronic;ANKS1B;-;-;intronic;ANKS1B;-;-;intronic;ANKS1B;-;-;-;4;1;2	.	18
chr12:98889833	A:G	ANKS1B	ANKS1B	intronic	protein_coding	NA	T;C;-;A;NONREP;-;-/-;intronic;ANKS1B;-;-;intronic;ANKS1B;-;-;intronic;ANKS1B;-;-;-;5;1;2	.	16
chr12:98889849	A:G	ANKS1B	ANKS1B	intronic	protein_coding	NA	T;C;-;A;NONREP;-;-/-;intronic;ANKS1B;-;-;intronic;ANKS1B;-;-;intronic;ANKS1B;-;-;-;5;1;2	.	19
chr12:98930358	A:G	ANKS1B	ANKS1B	intronic	protein_coding	NA	T;C;-;A;REP;-;LINE/L1MB7;intronic;ANKS1B;-;-;intronic;ANKS1B;-;-;intronic;ANKS1B;-;-;-;8;1;2	Name=L1MB7	18
chr12:98933587	A:G	ANKS1B	ANKS1B	intronic	protein_coding	NA	.	Name=L1MB1	14
chr12:98933720	A:G	ANKS1B	ANKS1B	intronic	protein_coding	NA	.	Name=L1MB1	14
chr12:98933757	A:G	ANKS1B	ANKS1B	intronic	protein_coding	NA	T;C;-;A;REP;-;LINE/L1MB1;ncRNA_intronic;RP11-473C19.1;-;-;intronic;ANKS1B;-;-;intronic;ANKS1B;-;-;-;5;2;3	Name=L1MB1	17
chr12:98934256	A:G	ANKS1B	ANKS1B	intronic	protein_coding	NA	T;C;-;A;REP;-;LINE/L1MB1;ncRNA_intronic;RP11-473C19.1;-;-;intronic;ANKS1B;-;-;intronic;ANKS1B;-;-;-;7;2;3	Name=L1MB1	11
chr12:98934399	A:G	ANKS1B	ANKS1B	intronic	protein_coding	NA	T;C;-;A;REP;-;LINE/L1MB1;ncRNA_intronic;RP11-473C19.1;-;-;intronic;ANKS1B;-;-;intronic;ANKS1B;-;-;-;8;1;2	Name=L1MB1	10
chr12:98981134	A:G	ANKS1B	ANKS1B	intronic	protein_coding	NEU-GLU	T;C;-;A||R;ALU;-;SINE/AluJo;intronic;ANKS1B;-;-;intronic;ANKS1B;-;-;intronic;ANKS1B;-;-;-;4;1;2	Name=AluJo	7
chr12:99016438	A:G	ANKS1B	ANKS1B	intronic	protein_coding	NA	T;C;-;A;ALU;-;SINE/AluSx;intronic;ANKS1B;-;-;intronic;ANKS1B;-;-;intronic;ANKS1B;-;-;-;4;2;3	Name=AluSz	15
chr12:99016439	A:G	ANKS1B	ANKS1B	intronic	protein_coding	NA	.	Name=AluSz	10
chr12:99022779	A:G	ANKS1B	ANKS1B	intronic	protein_coding	NEU-GABA-GLU	T;C;-;A;ALU;-;SINE/AluJo;intronic;ANKS1B;-;-;intronic;ANKS1B;-;-;intronic;ANKS1B;-;-;-;7;1;3	Name=AluJo	16
chr12:99034400	A:G	ANKS1B	ANKS1B	intronic	protein_coding	NA	T;C;-;A;ALU;-;SINE/AluJb;intronic;ANKS1B;-;-;intronic;ANKS1B;-;-;intronic;ANKS1B;-;-;-;6;1;2	Name=AluJb	10
chr12:99034566	A:G	ANKS1B	ANKS1B	intronic	protein_coding	NA	T;C;-;A;ALU;-;SINE/AluJb;intronic;ANKS1B;-;-;intronic;ANKS1B;-;-;intronic;ANKS1B;-;-;-;2;1;1	Name=AluJb	16
chr12:99041986	A:G	ANKS1B	ANKS1B	intronic	protein_coding	NEU	T;C;-;A;ALU;-;SINE/AluJb;intronic;ANKS1B;-;-;intronic;ANKS1B;-;-;intronic;ANKS1B;-;-;-;5;1;2	Name=AluJb	14
chr12:99977186	A:G	ANKS1B	ANKS1B	intronic	protein_coding	NEU-GABA-GLU	T;C;-;A;ALU;-;SINE/AluJr;intronic;ANKS1B;-;-;intronic;ANKS1B;-;-;intronic;ANKS1B;-;-;-;6;1;2	Name=AluJr	10
chr12:105195943	A:G	APPL2	APPL2	intronic	protein_coding	NA	T;C;-;A||R;ALU;-;SINE/AluJb;intronic;APPL2;-;-;intronic;APPL2;-;-;intronic;APPL2;-;-;-;422;27;43	Name=AluJb	11
chr12:109940779	A:G	GIT2	GIT2	intronic	protein_coding	NA	T;C;-;A||R;ALU;-;SINE/AluSz;intronic;GIT2;-;-;intronic;GIT2;-;-;intronic;GIT2;-;-;-;668;29;50	Name=AluSz	14
chr12:116154923	A:G	MED13L	MED13L	intronic	protein_coding	NA	T;C;-;A||R||D;ALU;-;SINE/AluSz;intronic;MED13L;-;-;intronic;MED13L;-;-;intronic;MED13L;-;-;-;6;4;4	Name=AluSz	13
chr12:116154925	A:G	MED13L	MED13L	intronic	protein_coding	NA	T;C;-;A||R||D;ALU;-;SINE/AluSz;intronic;MED13L;-;-;intronic;MED13L;-;-;intronic;MED13L;-;-;-;10;6;6	Name=AluSz	12
chr12:116218898	A:G	MED13L	MED13L	intronic	protein_coding	MGAS	T;C;-;A||R;ALU;-;SINE/AluSz;intronic;MED13L;-;-;intronic;MED13L;-;-;intronic;MED13L;-;-;-;12;7;7	Name=AluSz	17
chr12:118421540	A:G	SUDS3	SUDS3	intergenic	protein_coding	NA	A;G;+;A;REP;-;DNA/MER81;intergenic;SUDS3||RP11-121J20.1;-;-;intergenic;SUDS3||SRRM4;-;-;intergenic;SUDS3||SRRM4;-;-;-;22;10;15	Name=MER81	10
chr12:120644869	A:G	CABP1	CABP1	intronic	protein_coding	NA	A;G;+;A||R;ALU;-;SINE/AluSx1;intronic;CABP1;-;-;intronic;CABP1;-;-;intronic;CABP1;-;-;-;14;1;4	Name=AluSx1	17
chr12:120645675	A:G	CABP1	CABP1	intronic	protein_coding	NEU-GLU	A;G;+;A||R;ALU;-;SINE/AluSx1;intronic;CABP1;-;-;intronic;CABP1;-;-;intronic;CABP1;-;-;-;2;2;2	Name=AluSx1	14
chr12:120645957	A:G	CABP1	CABP1	intronic	protein_coding	NA	A;G;+;A||R;ALU;-;SINE/AluJo;intronic;CABP1;-;-;intronic;CABP1;-;-;intronic;CABP1;-;-;-;32;1;6	Name=AluJo	19
chr12:120647668	A:G	CABP1	CABP1	intronic	protein_coding	NA	A;G;+;A||R;ALU;-;SINE/AluSx1;intronic;CABP1;-;-;intronic;CABP1;-;-;intronic;CABP1;-;-;-;10;1;4	Name=AluSx1	11
chr12:120648730	A:G	CABP1	CABP1	intronic	protein_coding	NA	A;G;+;A||R;ALU;-;SINE/AluSx;intronic;CABP1;-;-;intronic;CABP1;-;-;intronic;CABP1;-;-;-;3;2;2	Name=AluSx	14
chr12:122338166	A:G	CLIP1	CLIP1	intronic	protein_coding	NA	T;C;-;A||R;ALU;-;SINE/AluSx;intronic;CLIP1;-;-;intronic;CLIP1;-;-;intronic;CLIP1;-;-;-;96;14;19	Name=AluSx	5
chr12:122338641	A:G	CLIP1	CLIP1	intronic	protein_coding	NA	T;C;-;A||R;ALU;-;SINE/AluSx1;intronic;CLIP1;-;-;intronic;CLIP1;-;-;intronic;CLIP1;-;-;-;94;15;23	Name=AluSx1	7
chr12:122339476	A:G	CLIP1	CLIP1	intronic	protein_coding	NA	T;C;-;A||R;ALU;-;SINE/AluSx4;intronic;CLIP1;-;-;intronic;CLIP1;-;-;intronic;CLIP1;-;-;-;86;14;22	Name=AluSz	6
chr12:122339511	A:G	CLIP1	CLIP1	intronic	protein_coding	NA	T;C;-;A||R;ALU;-;SINE/AluSx4;intronic;CLIP1;-;-;intronic;CLIP1;-;-;intronic;CLIP1;-;-;-;76;10;16	Name=AluSz	6
chr12:122340213	A:G	CLIP1	CLIP1	intronic	protein_coding	NA	T;C;-;A||R;ALU;-;SINE/AluSx1;intronic;CLIP1;-;-;intronic;CLIP1;-;-;intronic;CLIP1;-;-;-;25;12;15	Name=AluSx1	11
chr12:122340218	A:G	CLIP1	CLIP1	intronic	protein_coding	NA	T;C;-;R;ALU;-;SINE/AluSx1;intronic;CLIP1;-;-;intronic;CLIP1;-;-;intronic;CLIP1;-;-;-;18;9;10	Name=AluSx1	10
chr12:122340219	A:G	CLIP1	CLIP1	intronic	protein_coding	NA	T;C;-;A||R;ALU;-;SINE/AluSx1;intronic;CLIP1;-;-;intronic;CLIP1;-;-;intronic;CLIP1;-;-;-;23;10;12	Name=AluSx1	11
chr12:12470333	A:G	BORCS5	BORCS5	UTR3	protein_coding	NA	A;G;+;A;ALU;-;SINE/AluSx3;intergenic;LOH12CR1||DUSP16;-;-;intergenic;BORCS5||DUSP16;-;-;intergenic;LOH12CR1||DUSP16;-;-;-;145;21;40	Name=AluSx3	25
chr12:125027768	A:G	BRI3BP	BRI3BP	UTR3	protein_coding	NA	A;G;+;R||D;ALU;-;SINE/AluY;UTR3;BRI3BP;-;-;upstream;THRIL;-;-;downstream;DL490908;-;-;-;177;19;33	Name=AluY	22
chr12:125274987	A:G	TMEM132B	TMEM132B	intronic	protein_coding	NEU	A;G;+;A;NONREP;-;-/-;intergenic;RP11-158L12.5||TMEM132B;-;-;intergenic;AACS||TMEM132B;-;-;intergenic;AACS||TMEM132B;-;-;-;3;1;2	.	8
chr12:125275000	A:G	TMEM132B	TMEM132B	intronic	protein_coding	NEU-GABA-GLU	A;G;+;A;NONREP;-;-/-;intergenic;RP11-158L12.5||TMEM132B;-;-;intergenic;AACS||TMEM132B;-;-;intergenic;AACS||TMEM132B;-;-;-;3;2;2	.	8
chr12:125590201	A:G	TMEM132B	TMEM132B	intronic	protein_coding	NEU-GABA-GLU	A;G;+;A;REP;-;LTR/MSTB;intronic;TMEM132B;-;-;intronic;TMEM132B;-;-;intronic;TMEM132B;-;-;-;3;1;2	Name=MSTB	17
chr12:132770772	A:G	GOLGA3	GOLGA3	UTR3	protein_coding	NA	T;C;-;A||R||D;ALU;-;SINE/AluSx;UTR3;GOLGA3;-;-;UTR3;GOLGA3;-;-;UTR3;GOLGA3;-;-;-;616;29;52	Name=AluSx	19
chr12:132783742	A:G	GOLGA3	GOLGA3	intronic	protein_coding	NEU	T;C;-;A||R;ALU;-;SINE/AluSx1;intronic;GOLGA3;-;-;intronic;GOLGA3;-;-;intronic;GOLGA3;-;-;-;112;22;34	Name=AluSx1	15
chr12:19142105	A:G	PLEKHA5	PLEKHA5	intronic	protein_coding	NA	A;G;+;A;ALU;-;SINE/AluJr;intronic;PLEKHA5;-;-;intronic;PLEKHA5;-;-;intronic;PLEKHA5;-;-;-;8;4;4	Name=AluJr	15
chr12:19142111	A:G	PLEKHA5	PLEKHA5	intronic	protein_coding	NEU-GLU	A;G;+;A;ALU;-;SINE/AluJr;intronic;PLEKHA5;-;-;intronic;PLEKHA5;-;-;intronic;PLEKHA5;-;-;-;8;4;4	Name=AluJr	16
chr12:19142146	A:G	PLEKHA5	PLEKHA5	intronic	protein_coding	NA	A;G;+;A;ALU;-;SINE/AluJr;intronic;PLEKHA5;-;-;intronic;PLEKHA5;-;-;intronic;PLEKHA5;-;-;-;4;3;3	Name=AluJr	15
chr12:19248418	A:G	PLEKHA5	PLEKHA5	intronic	protein_coding	NA	A;G;+;A||R;ALU;-;SINE/AluSz6;intronic;PLEKHA5;-;-;intronic;PLEKHA5;-;-;intronic;PLEKHA5;-;-;-;6;3;4	Name=AluSz6	9
chr12:19249123	A:G	PLEKHA5	PLEKHA5	intronic	protein_coding	NEU-GABA-GLU	A;G;+;A||R;ALU;-;SINE/AluJo;intronic;PLEKHA5;-;-;intronic;PLEKHA5;-;-;intronic;PLEKHA5;-;-;-;13;7;9	Name=AluJo	14
chr12:19259672	A:G	PLEKHA5	PLEKHA5	intronic	protein_coding	NA	A;G;+;A||R;ALU;-;SINE/AluSx;intronic;PLEKHA5;-;-;intronic;PLEKHA5;-;-;intronic;PLEKHA5;-;-;-;4;4;4	Name=AluSx	15
chr12:19287163	A:G	PLEKHA5	PLEKHA5	intronic	protein_coding	NA	A;G;+;A||R;ALU;-;SINE/AluSz;intronic;PLEKHA5;-;-;intronic;PLEKHA5;-;-;intronic;PLEKHA5;-;-;-;6;6;6	Name=AluSz	14
chr12:19303879	A:G	PLEKHA5	PLEKHA5	intronic	protein_coding	NA	A;G;+;A||R;ALU;-;SINE/AluJb;intronic;PLEKHA5;-;-;intronic;PLEKHA5;-;-;intronic;PLEKHA5;-;-;-;11;7;8	Name=AluJb	10
chr12:19320929	A:G	PLEKHA5	PLEKHA5	intronic	protein_coding	NA	A;G;+;A;ALU;-;SINE/AluSz6;intronic;PLEKHA5;-;-;intronic;PLEKHA5;-;-;intronic;PLEKHA5;-;-;-;12;8;8	Name=AluSz6	14
chr12:2160939	A:G	CACNA1C	CACNA1C	intronic	protein_coding	NA	A;G;+;A;ALU;-;SINE/AluSg;intronic;CACNA1C;-;-;intronic;CACNA1C;-;-;intronic;CACNA1C;-;-;-;6;4;4	Name=AluSg	5
chr12:2181506	A:G	CACNA1C	CACNA1C	intronic	protein_coding	NEU-GABA-GLU	A;G;+;A||R;REP;-;LINE/L3;intronic;CACNA1C;-;-;intronic;CACNA1C;-;-;intronic;CACNA1C;-;-;-;14;7;8	Name=L3	13
chr12:22468460	A:G	C2CD5	C2CD5	intronic	protein_coding	NA	T;C;-;A;ALU;-;SINE/AluJr;intronic;C2CD5;-;-;intronic;C2CD5;-;-;intronic;C2CD5;-;-;-;58;17;22	Name=AluJr	17
chr12:22510093	A:G	C2CD5	C2CD5	intronic	protein_coding	NEU	T;C;-;R;ALU;-;SINE/AluSq2;intronic;C2CD5;-;-;intronic;C2CD5;-;-;intronic;C2CD5;-;-;-;3;1;1	Name=AluSq2	10
chr12:40712862	A:G	CNTN1	CNTN1	intronic	protein_coding	NA	A;G;+;A;REP;-;LTR/MSTB1;intronic;CNTN1;-;-;intronic;CNTN1;-;-;intronic;CNTN1;-;-;-;4;1;2	Name=MSTB1	15
chr12:40720717	A:G	CNTN1	CNTN1	intronic	protein_coding	NA	A;G;+;A;ALU;-;SINE/AluSc5;intronic;CNTN1;-;-;intronic;CNTN1;-;-;intronic;CNTN1;-;-;-;4;1;3	Name=AluSc5	7
chr12:40726356	A:G	CNTN1	CNTN1	intronic	protein_coding	NA	A;G;+;A;REP;-;LTR/THE1D;intronic;CNTN1;-;-;intronic;CNTN1;-;-;intronic;CNTN1;-;-;-;8;1;3	Name=THE1D	17
chr12:40759033	A:G	CNTN1	CNTN1	intronic	protein_coding	NA	A;G;+;A;ALU;-;SINE/AluSq2;intronic;CNTN1;-;-;intronic;CNTN1;-;-;intronic;CNTN1;-;-;-;4;1;2	Name=AluSq2	14
chr12:40759595	A:G	CNTN1	CNTN1	intronic	protein_coding	NA	A;G;+;A||R;ALU;-;SINE/AluJo;intronic;CNTN1;-;-;intronic;CNTN1;-;-;intronic;CNTN1;-;-;-;6;1;2	Name=AluJo	12
chr12:40762873	A:G	CNTN1	CNTN1	intronic	protein_coding	NA	A;G;+;A;REP;-;LTR/MSTB;intronic;CNTN1;-;-;intronic;CNTN1;-;-;intronic;CNTN1;-;-;-;7;2;3	Name=MSTB	17
chr12:40881635	A:G	CNTN1	CNTN1	intronic	protein_coding	NA	A;G;+;A;NONREP;-;-/-;intronic;CNTN1;-;-;intronic;CNTN1;-;-;intronic;CNTN1;-;-;-;6;2;3	.	15
chr12:42222337	A:G	YAF2	YAF2	intronic	protein_coding	NA	T;C;-;A;NONREP;-;-/-;intronic;YAF2;-;-;intronic;YAF2;-;-;intronic;YAF2;-;-;-;12;9;11	.	4
chr12:44502891	A:G	NELL2	NELL2	intergenic	protein_coding	NA	.	Name=LTR12D	11
chr12:48786638	A:G	ADCY6	ADCY6	intronic	protein_coding	NA	T;C;-;A||D;ALU;-;SINE/AluSx1;intronic;ADCY6;-;-;intronic;ADCY6;-;-;intronic;ADCY6;-;-;-;734;27;43	Name=AluSx1	12
chr12:51168569	A:G	TFCP2	TFCP2	intronic	protein_coding	NA	T;C;-;A||R||D;ALU;-;SINE/AluJo;intronic;TFCP2;-;-;intronic;TFCP2;-;-;intronic;TFCP2;-;-;-;16;7;8	Name=AluJo	14
chr12:51215304	A:G	POU6F1	POU6F1	intronic	protein_coding	NA	T;C;-;A||R;ALU;-;SINE/AluSz;intronic;POU6F1;-;-;intergenic;POU6F1||DAZAP2;-;-;intronic;POU6F1;-;-;-;219;27;38	Name=AluSz	15
chr12:51697965	A:G	SCN8A	SCN8A	intronic	protein_coding	NA	A;G;+;A||R;ALU;-;SINE/AluSx;intronic;SCN8A;-;-;intronic;SCN8A;-;-;intronic;SCN8A;-;-;-;19;2;4	Name=AluSx	11
chr12:56667911	A:G	PTGES3	PTGES3	intronic	protein_coding	NA	T;C;-;R;ALU;-;SINE/AluSq2;intronic;PTGES3;-;-;intronic;PTGES3;-;-;intronic;PTGES3;-;-;-;529;30;51	Name=AluSq2	12
chr12:56679000	A:G	PTGES3	PTGES3	intronic	protein_coding	MGAS	T;C;-;A||R||D;ALU;-;SINE/AluJr4;intronic;PTGES3;-;-;intronic;PTGES3;-;-;intronic;PTGES3;-;-;-;48;16;18	Name=AluJr4	12
chr12:57411401	A:G	R3HDM2	R3HDM2	intronic	protein_coding	NA	T;C;-;A||R||D;ALU;-;SINE/AluSx1;intronic;R3HDM2;-;-;intergenic;R3HDM2||INHBC;-;-;ncRNA_intronic;KIAA1002;-;-;-;10;5;6	Name=AluSx1	10
chr12:57411410	A:G	R3HDM2	R3HDM2	intronic	protein_coding	NA	T;C;-;A||R||D;ALU;-;SINE/AluSx1;intronic;R3HDM2;-;-;intergenic;R3HDM2||INHBC;-;-;ncRNA_intronic;KIAA1002;-;-;-;6;4;5	Name=AluSx1	10
chr12:62028447	A:G	TAFA2	TAFA2	intronic	protein_coding	NEU-GABA-GLU	T;C;-;A;NONREP;-;-/-;intronic;FAM19A2;-;-;intronic;FAM19A2;-;-;intronic;FAM19A2;-;-;-;1;1;1	.	13
chr12:62513835	A:G	MON2	MON2	intronic	protein_coding	NA	A;G;+;A||R||D;ALU;-;SINE/AluY;intronic;MON2;-;-;intronic;MON2;-;-;intronic;MON2;-;-;-;8;4;4	Name=AluY	15
chr12:62519896	A:G	MON2	MON2	intronic	protein_coding	NA	A;G;+;A||R;ALU;-;SINE/AluY;intronic;MON2;-;-;intronic;MON2;-;-;intronic;MON2;-;-;-;12;5;6	Name=AluY	12
chr12:62521261	A:G	MON2	MON2	intronic	protein_coding	NA	A;G;+;A;ALU;-;SINE/AluSq;intronic;MON2;-;-;intronic;MON2;-;-;intronic;MON2;-;-;-;14;8;9	Name=AluSq	15
chr12:62559532	A:G	MON2	MON2	intronic	protein_coding	NA	A;G;+;R||D;ALU;-;SINE/AluJo;intronic;MON2;-;-;intronic;MON2;-;-;intronic;MON2;-;-;556;243;483;27;39	Name=AluJo	16
chr12:68638800	A:G	RAP1B	RAP1B	intronic	protein_coding	MGAS	A;G;+;A||R||D;ALU;-;SINE/AluSz;intronic;RAP1B;-;-;intronic;RAP1B;-;-;intronic;RAP1B;-;-;-;50;16;20	Name=AluSz	12
chr12:75111229	A:G	KCNC2	KCNC2	intronic	protein_coding	NA	T;C;-;A;NONREP;-;-/-;intronic;KCNC2;-;-;intronic;KCNC2;-;-;intronic;KCNC2;-;-;-;3;1;1	.	7
chr12:75111789	A:G	KCNC2	KCNC2	intronic	protein_coding	NA	T;C;-;A;NONREP;-;-/-;intronic;KCNC2;-;-;intronic;KCNC2;-;-;intronic;KCNC2;-;-;-;1;1;1	.	8
chr12:76070990	A:G	NAP1L1	NAP1L1	intronic	protein_coding	NA	T;C;-;A||R;ALU;-;SINE/AluSz6;intronic;NAP1L1;-;-;intronic;NAP1L1;-;-;intronic;NAP1L1;-;-;-;223;23;36	Name=AluSz6	15
chr12:77824773	A:G	NAV3	NAV3	intergenic	protein_coding	NEU-GLU	A;G;+;A||R||D;ALU;-;SINE/AluSx;intergenic;RP11-781A6.1||NAV3;-;-;intergenic;E2F7||NAV3;-;-;intergenic;E2F7||NAV3;-;-;-;2;2;2	Name=AluSx	12
chr12:77824825	A:G	NAV3	NAV3	intergenic	protein_coding	NEU-GABA-GLU	A;G;+;A||R||D;ALU;-;SINE/AluSx;intergenic;RP11-781A6.1||NAV3;-;-;intergenic;E2F7||NAV3;-;-;intergenic;E2F7||NAV3;-;-;-;3;2;2	Name=AluSx	17
chr12:77826317	A:G	NAV3	NAV3	intergenic	protein_coding	NEU-GLU	A;G;+;A;ALU;-;SINE/AluSz;intergenic;RP11-781A6.1||NAV3;-;-;intergenic;E2F7||NAV3;-;-;intergenic;E2F7||NAV3;-;-;-;1;1;1	Name=AluSz	11
chr12:78941212	A:G	SYT1	SYT1	intronic	protein_coding	NEU-GABA-GLU	.	Name=AluY	10
chr12:79081536	A:G	SYT1	SYT1	intronic	protein_coding	NA	A;G;+;A;ALU;-;SINE/AluSx1;intronic;SYT1;-;-;intronic;SYT1;-;-;intronic;SYT1;-;-;-;8;1;2	Name=AluSx1	15
chr12:79081560	A:G	SYT1	SYT1	intronic	protein_coding	NA	A;G;+;A||R;ALU;-;SINE/AluSx1;intronic;SYT1;-;-;intronic;SYT1;-;-;intronic;SYT1;-;-;-;10;1;3	Name=AluSx1	11
chr12:79128735	A:G	SYT1	SYT1	intronic	protein_coding	NA	A;G;+;A;REP;-;LINE/L1PA7;intronic;SYT1;-;-;intronic;SYT1;-;-;intronic;SYT1;-;-;-;8;1;2	Name=L1PA7	15
chr12:79156728	A:G	SYT1	SYT1	intronic	protein_coding	NA	.	Name=AluSc8	10
chr12:79156729	A:G	SYT1	SYT1	intronic	protein_coding	NA	.	Name=AluSc8	11
chr12:79241493	A:G	SYT1	SYT1	intronic	protein_coding	NA	A;G;+;A;ALU;-;SINE/AluSx3;intronic;SYT1;-;-;intronic;SYT1;-;-;intronic;SYT1;-;-;-;6;1;2	Name=AluSx3	12
chr12:79356079	A:G	SYT1	SYT1	intronic	protein_coding	NEU-GABA-GLU	A;G;+;A;REP;-;LINE/L2a;intronic;SYT1;-;-;intronic;SYT1;-;-;intronic;SYT1;-;-;-;7;1;2	Name=L2a	16
chr12:79369240	A:G	SYT1	SYT1	intronic	protein_coding	NA	A;G;+;A;ALU;-;SINE/AluJr4;intronic;SYT1;-;-;intronic;SYT1;-;-;intronic;SYT1;-;-;-;6;1;2	Name=AluJr4	14
chr12:79380590	A:G	SYT1	SYT1	intronic	protein_coding	NA	A;G;+;A;ALU;-;SINE/AluJr;intronic;SYT1;-;-;intronic;SYT1;-;-;intronic;SYT1;-;-;-;2;1;2	Name=AluJr	11
chr12:79401770	A:G	SYT1	SYT1	intronic	protein_coding	NA	A;G;+;A;ALU;-;SINE/AluJo;ncRNA_intronic;RP1-78O14.1;-;-;intronic;SYT1;-;-;intronic;SYT1;-;-;-;3;2;2	Name=AluJo	13
chr12:8204159	A:G	FAM66C	FAM66C	intergenic	lncRNA	NA	A;G;+;A;ALU;-;SINE/AluSc8;ncRNA_exonic;FAM66C;-;-;intergenic;FAM66C||FAM90A1;-;-;ncRNA_exonic;FAM66C;-;-;-;52;14;26	Name=AluSx3	20
chr12:8206449	A:G	FAM66C	FAM66C	intergenic	lncRNA	NA	A;G;+;A||R;NONREP;-;-/-;ncRNA_intronic;FAM66C||RP11-266K4.1;-;-;intergenic;FAM66C||FAM90A1;-;-;ncRNA_intronic;FAM66C;-;-;-;19;8;11	.	18
chr12:8206457	A:G	FAM66C	FAM66C	intergenic	lncRNA	NA	A;G;+;A;NONREP;-;-/-;ncRNA_intronic;FAM66C||RP11-266K4.1;-;-;intergenic;FAM66C||FAM90A1;-;-;ncRNA_intronic;FAM66C;-;-;-;14;6;8	.	18
chr12:8206458	A:G	FAM66C	FAM66C	intergenic	lncRNA	NEU-GABA-GLU	A;G;+;A;NONREP;-;-/-;ncRNA_intronic;FAM66C||RP11-266K4.1;-;-;intergenic;FAM66C||FAM90A1;-;-;ncRNA_intronic;FAM66C;-;-;-;15;7;10	.	20
chr12:98914385	A:G	ANKS1B	ANKS1B	intronic	protein_coding	NEU-GLU	T;C;-;R;REP;-;LTR/MSTB;intronic;ANKS1B;-;-;intronic;ANKS1B;-;-;intronic;ANKS1B;-;-;-;5;1;2	Name=MSTB	11
chr12:98928914	A:G	ANKS1B	ANKS1B	intronic	protein_coding	NA	T;C;-;A;REP;-;LINE/L1MB7;intronic;ANKS1B;-;-;intronic;ANKS1B;-;-;intronic;ANKS1B;-;-;-;7;2;3	Name=L1MB7	16
chr12:98933819	A:G	ANKS1B	ANKS1B	intronic	protein_coding	NA	T;C;-;A;REP;-;LINE/L1MB1;ncRNA_intronic;RP11-473C19.1;-;-;intronic;ANKS1B;-;-;intronic;ANKS1B;-;-;-;5;1;2	Name=L1MB1	13
chr12:98935499	A:G	ANKS1B	ANKS1B	intronic	protein_coding	NA	T;C;-;A;REP;-;LINE/L1MB1;ncRNA_intronic;RP11-473C19.1;-;-;intronic;ANKS1B;-;-;intronic;ANKS1B;-;-;-;9;2;3	Name=L1MB1	18
chr12:98981140	A:G	ANKS1B	ANKS1B	intronic	protein_coding	NA	T;C;-;A;ALU;-;SINE/AluJo;intronic;ANKS1B;-;-;intronic;ANKS1B;-;-;intronic;ANKS1B;-;-;-;2;1;1	Name=AluJo	7
chr12:98994371	A:G	ANKS1B	ANKS1B	intronic	protein_coding	NA	T;C;-;A;ALU;-;SINE/AluSx;intronic;ANKS1B;-;-;intronic;ANKS1B;-;-;intronic;ANKS1B;-;-;-;5;1;2	Name=AluSx	16
chr12:99001225	A:G	ANKS1B	ANKS1B	intronic	protein_coding	NA	.	Name=AluJo	13
chr12:99015677	A:G	ANKS1B	ANKS1B	intronic	protein_coding	NEU-GLU	T;C;-;A;ALU;-;SINE/AluY;intronic;ANKS1B;-;-;intronic;ANKS1B;-;-;intronic;ANKS1B;-;-;-;7;1;2	Name=AluY	16
chr12:99041925	A:G	ANKS1B	ANKS1B	intronic	protein_coding	NA	T;C;-;A;ALU;-;SINE/AluJb;intronic;ANKS1B;-;-;intronic;ANKS1B;-;-;intronic;ANKS1B;-;-;-;7;3;4	Name=AluJb	11
chr12:99041970	A:G	ANKS1B	ANKS1B	intronic	protein_coding	NEU-GLU	T;C;-;A||R;ALU;-;SINE/AluJb;intronic;ANKS1B;-;-;intronic;ANKS1B;-;-;intronic;ANKS1B;-;-;-;6;2;3	Name=AluJb	15
chr12:108590451	A:G	TMEM119	TMEM119	UTR3	protein_coding	MGAS	T;C;-;A||R;ALU;-;SINE/AluSx1;UTR3;TMEM119;-;-;UTR3;TMEM119;-;-;UTR3;TMEM119;-;-;-;1834;30;55	Name=AluSx1	24
chr12:109941720	A:G	GIT2	GIT2	intronic	protein_coding	NA	T;C;-;A||R;ALU;-;SINE/AluSq2;intronic;GIT2;-;-;intronic;GIT2;-;-;intronic;GIT2;-;-;-;351;29;46	Name=AluSq2	8
chr12:109942589	A:G	GIT2	GIT2	intronic	protein_coding	NA	T;C;-;A||R;ALU;-;SINE/AluSx1;intronic;GIT2;-;-;intronic;GIT2;-;-;intronic;GIT2;-;-;-;578;30;49	Name=AluSx1	15
chr12:111465515	A:G	ATXN2	ATXN2	intronic	protein_coding	NA	T;C;-;A||R;ALU;rs563448896;SINE/AluSx4;intronic;ATXN2;-;-;intronic;ATXN2;-;-;intronic;ATXN2;-;-;-;52;19;27	Name=AluSx4	16
chr12:113127386	A:G	RASAL1	RASAL1	intronic	protein_coding	NA	T;C;-;A;ALU;rs1732767;SINE/AluJr;intronic;RASAL1;-;-;intronic;RASAL1;-;-;intronic;RASAL1;-;-;-;40;8;12	Name=AluJr	10
chr12:113281274	A:G	TPCN1	TPCN1	intronic	protein_coding	MGAS	A;G;+;A||R||D;ALU;-;SINE/AluSx;intronic;TPCN1;-;-;intronic;TPCN1;-;-;intronic;TPCN1;-;-;-;782;30;51	Name=AluSx	16
chr12:113371040	A:G	PLBD2	PLBD2	intronic	protein_coding	NA	A;G;+;A||R||D;ALU;-;SINE/AluJr;intronic;PLBD2;-;-;intronic;PLBD2;-;-;intronic;PLBD2;-;-;-;179;25;37	Name=AluJr	20
chr12:116154938	A:G	MED13L	MED13L	intronic	protein_coding	NA	T;C;-;A||R||D;ALU;-;SINE/AluSz;intronic;MED13L;-;-;intronic;MED13L;-;-;intronic;MED13L;-;-;-;16;7;7	Name=AluSz	9
chr12:116155341	A:G	MED13L	MED13L	intronic	protein_coding	NA	T;C;-;A;ALU;-;SINE/AluJr;intronic;MED13L;-;-;intronic;MED13L;-;-;intronic;MED13L;-;-;-;15;6;7	Name=AluJr	13
chr12:116155390	A:G	MED13L	MED13L	intronic	protein_coding	NA	T;C;-;A||R||D;ALU;-;SINE/AluJr;intronic;MED13L;-;-;intronic;MED13L;-;-;intronic;MED13L;-;-;-;16;7;8	Name=AluJr	14
chr12:116166501	A:G	MED13L	MED13L	intronic	protein_coding	MGAS	T;C;-;A||R||D;ALU;-;SINE/AluSz6;intronic;MED13L;-;-;intronic;MED13L;-;-;intronic;MED13L;-;-;-;15;6;6	Name=AluSz6	7
chr12:116221118	A:G	MED13L	MED13L	intronic	protein_coding	NA	T;C;-;A||R;ALU;-;SINE/AluJb;intronic;MED13L;-;-;intronic;MED13L;-;-;intronic;MED13L;-;-;-;14;7;9	Name=AluJb	14
chr12:116226747	A:G	MED13L	MED13L	intronic	protein_coding	NA	T;C;-;A||R;ALU;-;SINE/AluSz;intronic;MED13L;-;-;intronic;MED13L;-;-;intronic;MED13L;-;-;-;12;5;6	Name=AluSz	12
chr12:116226783	A:G	MED13L	MED13L	intronic	protein_coding	NA	T;C;-;A||R||D;ALU;-;SINE/AluSz;intronic;MED13L;-;-;intronic;MED13L;-;-;intronic;MED13L;-;-;-;16;7;8	Name=AluSz	12
chr12:116234365	A:G	MED13L	MED13L	intronic	protein_coding	MGAS	T;C;-;A;ALU;-;SINE/AluSx1;intronic;MED13L;-;-;intronic;MED13L;-;-;intronic;MED13L;-;-;-;6;5;5	Name=AluSx1	15
chr12:116234750	A:G	MED13L	MED13L	intronic	protein_coding	NA	T;C;-;A||R;ALU;-;SINE/AluSz;intronic;MED13L;-;-;intronic;MED13L;-;-;intronic;MED13L;-;-;-;11;4;6	Name=AluSz	15
chr12:116851286	A:G	RNFT2	RNFT2	intronic	protein_coding	NA	A;G;+;R;REP;-;SINE/FLAM_A;UTR3;RNFT2;-;-;intronic;RNFT2;-;-;ncRNA_exonic;UNQ514;-;-;-;98;5;17	Name=FLAM_A	17
chr12:120645971	A:G	CABP1	CABP1	intronic	protein_coding	NA	A;G;+;A;ALU;-;SINE/AluJo;intronic;CABP1;-;-;intronic;CABP1;-;-;intronic;CABP1;-;-;-;18;1;6	Name=AluJo	13
chr12:120647697	A:G	CABP1	CABP1	intronic	protein_coding	NA	A;G;+;A;ALU;-;SINE/AluSx1;intronic;CABP1;-;-;intronic;CABP1;-;-;intronic;CABP1;-;-;-;8;1;4	Name=AluSx1	12
chr12:120648745	A:G	CABP1	CABP1	intronic	protein_coding	NEU-GLU	A;G;+;A||R;ALU;-;SINE/AluSx;intronic;CABP1;-;-;intronic;CABP1;-;-;intronic;CABP1;-;-;-;21;1;5	Name=AluSx	18
chr12:120863964	A:G	SPPL3	SPPL3	intronic	protein_coding	NA	T;C;-;A||R||D;ALU;-;SINE/AluJr4;intronic;SPPL3;-;-;intronic;SPPL3;-;-;intronic;SPPL3;-;-;-;87;15;28	Name=AluJr4	16
chr12:122338595	A:G	CLIP1	CLIP1	intronic	protein_coding	NA	T;C;-;A||R;ALU;-;SINE/AluSx1;intronic;CLIP1;-;-;intronic;CLIP1;-;-;intronic;CLIP1;-;-;-;108;15;24	Name=AluSx1	8
chr12:122338601	A:G	CLIP1	CLIP1	intronic	protein_coding	NA	T;C;-;A||R;ALU;-;SINE/AluSx1;intronic;CLIP1;-;-;intronic;CLIP1;-;-;intronic;CLIP1;-;-;-;118;14;23	Name=AluSx1	7
chr12:122339502	A:G	CLIP1	CLIP1	intronic	protein_coding	NA	T;C;-;A||R;ALU;-;SINE/AluSx4;intronic;CLIP1;-;-;intronic;CLIP1;-;-;intronic;CLIP1;-;-;-;90;13;20	Name=AluSz	7
chr12:122339560	A:G	CLIP1	CLIP1	intronic	protein_coding	NA	T;C;-;A||R;ALU;-;SINE/AluSx4;intronic;CLIP1;-;-;intronic;CLIP1;-;-;intronic;CLIP1;-;-;-;113;15;21	Name=AluSz	8
chr12:123955743	A:G	CCDC92	CCDC92	intronic	protein_coding	NEU-GABA-GLU	T;C;-;A;ALU;-;SINE/AluJb;intronic;CCDC92;-;-;intronic;CCDC92;-;-;intronic;CCDC92;-;-;-;53;12;18	Name=AluJr	19
chr12:12469097	A:G	BORCS5	BORCS5	UTR3	protein_coding	NA	A;G;+;A;ALU;-;SINE/AluSq2;intergenic;LOH12CR1||DUSP16;-;-;intergenic;BORCS5||DUSP16;-;-;intergenic;LOH12CR1||DUSP16;-;-;-;142;23;41	Name=AluSq2	18
chr12:12470188	A:G	BORCS5	BORCS5	UTR3	protein_coding	NA	A;G;+;A||R;ALU;-;SINE/AluSx3;intergenic;LOH12CR1||DUSP16;-;-;intergenic;BORCS5||DUSP16;-;-;intergenic;LOH12CR1||DUSP16;-;-;-;56;11;23	Name=AluSx3	17
chr12:12490107	T:C	DUSP16	DUSP16	intronic	protein_coding	NA	A;G;+;A||R;ALU;-;SINE/AluJr4;ncRNA_intronic;RP11-253I19.3;-;-;intronic;DUSP16;-;-;intronic;DUSP16;-;-;-;115;19;34	Name=AluJr4	17
chr12:125249881	A:G	TMEM132B	TMEM132B	intronic	protein_coding	NEU	.	Name=MIRc	13
chr12:125249882	A:G	TMEM132B	TMEM132B	intronic	protein_coding	NEU	A;G;+;R;REP;-;SINE/MIRc;intergenic;RP11-158L12.5||TMEM132B;-;-;intergenic;AACS||TMEM132B;-;-;intergenic;AACS||TMEM132B;-;-;-;3;1;2	Name=MIRc	12
chr12:125589718	A:G	TMEM132B	TMEM132B	intronic	protein_coding	NA	A;G;+;R;REP;-;LTR/MSTA;intronic;TMEM132B;-;-;intronic;TMEM132B;-;-;intronic;TMEM132B;-;-;-;1;1;1	Name=MSTA	15
chr12:132930965	A:G	ZNF605	ZNF605	intronic	protein_coding	NA	T;C;-;R;ALU;-;SINE/AluJb;intronic;ZNF605;-;-;intronic;ZNF605;-;-;intronic;ZNF605;-;-;-;0;0;0	Name=AluJb	11
chr12:16564888	A:G	LMO3	LMO3	intronic	protein_coding	NA	T;C;-;A;ALU;-;SINE/AluJo;intronic;LMO3;-;-;intronic;LMO3;-;-;intronic;LMO3;-;-;-;175;17;22	Name=AluJo	10
chr12:16564893	A:G	LMO3	LMO3	intronic	protein_coding	NA	T;C;-;A||R;ALU;-;SINE/AluJo;intronic;LMO3;-;-;intronic;LMO3;-;-;intronic;LMO3;-;-;-;184;19;25	Name=AluJo	13
chr12:1698457	A:G	ADIPOR2	ADIPOR2	intronic	protein_coding	NA	A;G;+;A||R||D;ALU;-;SINE/AluJb;intronic;ADIPOR2;-;-;intronic;ADIPOR2;-;-;intronic;ADIPOR2;-;-;-;18;6;8	Name=AluJb	12
chr12:1698475	A:G	ADIPOR2	ADIPOR2	intronic	protein_coding	NA	A;G;+;A||R||D;ALU;-;SINE/AluJb;intronic;ADIPOR2;-;-;intronic;ADIPOR2;-;-;intronic;ADIPOR2;-;-;-;22;7;9	Name=AluJb	13
chr12:1703602	A:G	ADIPOR2	ADIPOR2	intronic	protein_coding	OLIG	A;G;+;A||R;ALU;-;SINE/AluJb;intronic;ADIPOR2;-;-;intronic;ADIPOR2;-;-;intronic;ADIPOR2;-;-;-;6;6;6	Name=AluJb	14
chr12:19259574	A:G	PLEKHA5	PLEKHA5	intronic	protein_coding	NA	A;G;+;A;ALU;-;SINE/AluSx;intronic;PLEKHA5;-;-;intronic;PLEKHA5;-;-;intronic;PLEKHA5;-;-;-;4;4;4	Name=AluSx	11
chr12:19272586	A:G	PLEKHA5	PLEKHA5	intronic	protein_coding	NA	A;G;+;A||R;ALU;-;SINE/AluJr;intronic;PLEKHA5;-;-;intronic;PLEKHA5;-;-;intronic;PLEKHA5;-;-;-;1;1;1	Name=AluJr	16
chr12:19273046	A:G	PLEKHA5	PLEKHA5	intronic	protein_coding	NA	A;G;+;A||R;ALU;-;SINE/AluSx1;intronic;PLEKHA5;-;-;intronic;PLEKHA5;-;-;intronic;PLEKHA5;-;-;-;19;12;13	Name=AluSx1	15
chr12:19287072	A:G	PLEKHA5	PLEKHA5	intronic	protein_coding	NA	A;G;+;A||R;ALU;-;SINE/AluSz;intronic;PLEKHA5;-;-;intronic;PLEKHA5;-;-;intronic;PLEKHA5;-;-;-;17;8;9	Name=AluSz	11
chr12:19523086	A:G	AEBP2	AEBP2	intergenic	protein_coding	NEU	A;G;+;A;ALU;-;SINE/AluSz6;intergenic;AEBP2||RNU1-146P;-;-;downstream;AEBP2;-;-;downstream;AEBP2;-;-;-;2;2;2	Name=AluSz6	13
chr12:19528574	A:G	AEBP2	AEBP2	intergenic	protein_coding	NEU-GABA-GLU	A;G;+;A||R;ALU;-;SINE/AluSx;intergenic;AEBP2||RNU1-146P;-;-;intergenic;AEBP2||LOC100506393;-;-;intergenic;AEBP2||LOC100506393;-;-;-;6;4;4	Name=AluSx	14
chr12:2181071	A:G	CACNA1C	CACNA1C	intronic	protein_coding	NA	A;G;+;A;REP;-;LINE/L3;intronic;CACNA1C;-;-;intronic;CACNA1C;-;-;intronic;CACNA1C;-;-;-;8;3;3	Name=L3	13
chr12:32341221	A:G	BICD1	BICD1	intronic	protein_coding	NA	A;G;+;A||R;ALU;-;SINE/AluSx1;intronic;BICD1;-;-;intronic;BICD1;-;-;intronic;BICD1;-;-;-;15;10;11	Name=AluSx1	14
chr12:40726361	A:G	CNTN1	CNTN1	intronic	protein_coding	NA	A;G;+;A;REP;-;LTR/THE1D;intronic;CNTN1;-;-;intronic;CNTN1;-;-;intronic;CNTN1;-;-;251;14;8;1;3	Name=THE1D	13
chr12:40740689	A:G	CNTN1	CNTN1	intronic	protein_coding	NA	A;G;+;A;REP;-;LTR/THE1B;intronic;CNTN1;-;-;intronic;CNTN1;-;-;intronic;CNTN1;-;-;-;7;1;2	Name=THE1B	18
chr12:40740707	A:G	CNTN1	CNTN1	intronic	protein_coding	NA	A;G;+;A;REP;-;LTR/THE1B;intronic;CNTN1;-;-;intronic;CNTN1;-;-;intronic;CNTN1;-;-;-;6;1;2	Name=THE1B	18
chr12:40762947	A:G	CNTN1	CNTN1	intronic	protein_coding	NA	A;G;+;A;REP;-;LTR/MSTB;intronic;CNTN1;-;-;intronic;CNTN1;-;-;intronic;CNTN1;-;-;-;5;1;2	Name=MSTB	16
chr12:40847901	A:G	CNTN1	CNTN1	intronic	protein_coding	NA	A;G;+;A;REP;-;DNA/MER1B;intronic;CNTN1;-;-;intronic;CNTN1;-;-;intronic;CNTN1;-;-;-;3;1;2	Name=MER1B	15
chr12:40881643	A:G	CNTN1	CNTN1	intronic	protein_coding	NA	A;G;+;A;NONREP;-;-/-;intronic;CNTN1;-;-;intronic;CNTN1;-;-;intronic;CNTN1;-;-;-;4;2;3	.	13
chr12:40978041	A:G	CNTN1	CNTN1	intronic	protein_coding	NA	A;G;+;A||R;ALU;-;SINE/AluSx;intronic;CNTN1;-;-;intronic;CNTN1;-;-;intronic;CNTN1;-;-;-;107;2;14	Name=AluSx	19
chr12:42376606	A:G	PPHLN1	PPHLN1	intronic	protein_coding	NA	A;G;+;A||R||D;ALU;-;SINE/AluJb;intronic;PPHLN1;-;-;intronic;PPHLN1;-;-;intronic;PPHLN1;-;-;-;42;13;17	Name=AluJb	12
chr12:44503042	A:G	NELL2	NELL2	intergenic	protein_coding	NA	.	Name=LTR12D	10
chr12:45953468	A:G	SCAF11	SCAF11	intronic	protein_coding	NA	T;C;-;A||R||D;ALU;-;SINE/AluJo;intronic;SCAF11;-;-;intronic;SCAF11;-;-;intronic;SCAF11;-;-;-;424;29;43	Name=AluJo	13
chr12:50513709	A:G	DIP2B	DIP2B	intronic	protein_coding	NA	A;G;+;A||R||D;ALU;-;SINE/AluSx1;intronic;DIP2B;-;-;intronic;DIP2B;-;-;intronic;DIP2B;-;-;-;5;3;4	Name=AluSx1	10
chr12:51158217	A:G	TFCP2	TFCP2	intronic	protein_coding	NA	T;C;-;A||R||D;ALU;-;SINE/AluJr;intronic;TFCP2;-;-;intronic;TFCP2;-;-;intronic;TFCP2;-;-;-;75;19;26	Name=AluJr	11
chr12:56249789	A:G	ANKRD52	ANKRD52	intronic	protein_coding	NA	T;C;-;A||R||D;ALU;-;SINE/AluSx3;intronic;ANKRD52;-;-;intronic;ANKRD52;-;-;intronic;ANKRD52;-;-;-;280;29;45	Name=AluSx3	8
chr12:57339090	A:G	R3HDM2	R3HDM2	intronic	protein_coding	NA	T;C;-;A||R||D;ALU;-;SINE/AluSz;intronic;R3HDM2;-;-;intergenic;R3HDM2||INHBC;-;-;ncRNA_intronic;KIAA1002;-;-;522;177;12;6;7	Name=AluSz	9
chr12:57405106	A:G	R3HDM2	R3HDM2	intronic	protein_coding	NA	T;C;-;A||R||D;ALU;-;SINE/AluJr4;intronic;R3HDM2;-;-;intergenic;R3HDM2||INHBC;-;-;ncRNA_intronic;KIAA1002;-;-;-;19;6;8	Name=AluJr4	5
chr12:57405558	A:G	R3HDM2	R3HDM2	intronic	protein_coding	NA	T;C;-;A||R||D;ALU;-;SINE/AluJr;intronic;R3HDM2;-;-;intergenic;R3HDM2||INHBC;-;-;ncRNA_intronic;KIAA1002;-;-;-;19;8;9	Name=AluJr	11
chr12:57405572	A:G	R3HDM2	R3HDM2	intronic	protein_coding	NA	T;C;-;A||R||D;ALU;-;SINE/AluJr;intronic;R3HDM2;-;-;intergenic;R3HDM2||INHBC;-;-;ncRNA_intronic;KIAA1002;-;-;325;28;18;7;8	Name=AluJr	10
chr12:57405582	A:G	R3HDM2	R3HDM2	intronic	protein_coding	NA	T;C;-;A||R||D;ALU;-;SINE/AluJr;intronic;R3HDM2;-;-;intergenic;R3HDM2||INHBC;-;-;ncRNA_intronic;KIAA1002;-;-;325;28;20;7;9	Name=AluJr	12
chr12:57411431	A:G	R3HDM2	R3HDM2	intronic	protein_coding	NA	T;C;-;A||R||D;ALU;-;SINE/AluSx1;intronic;R3HDM2;-;-;intergenic;R3HDM2||INHBC;-;-;ncRNA_intronic;KIAA1002;-;-;-;13;6;7	Name=AluSx1	10
chr12:57416561	A:G	R3HDM2	R3HDM2	intronic	protein_coding	NA	T;C;-;A||R||D;ALU;-;SINE/AluSx3;exonic;AC126614.1;synonymous	Name=AluSx3	10
chr12:59784260	A:G	SLC16A7	SLC16A7	UTR3	protein_coding	NA	A;G;+;A||R;ALU;-;SINE/AluJr;intergenic;SLC16A7||AC091517.1;-;-;UTR3;SLC16A7;-;-;UTR3;SLC16A7;-;-;-;391;27;43	Name=AluJr	14
chr12:62153452	A:G	TAFA2	TAFA2	intronic	protein_coding	NEU	T;C;-;A;ALU;-;SINE/AluJr4;intronic;FAM19A2;-;-;intronic;FAM19A2;-;-;intronic;FAM19A2;-;-;-;3;1;1	Name=AluJr4	13
chr12:62407765	A:G	USP15	USP15	UTR3	protein_coding	NA	A;G;+;A;ALU;-;SINE/AluJr4;intergenic;USP15||MON2;-;-;UTR3;USP15;-;-;UTR3;USP15;-;-;-;124;22;36	Name=AluJr4	6
chr12:62517560	A:G	MON2	MON2	intronic	protein_coding	NA	A;G;+;A||D;REP;-;LTR/MLT1A;intronic;MON2;-;-;intronic;MON2;-;-;intronic;MON2;-;-;-;23;8;10	Name=MLT1A	16
chr12:62517629	A:G	MON2	MON2	intronic	protein_coding	NA	A;G;+;A||R||D;REP;-;LTR/MLT1A;intronic;MON2;-;-;intronic;MON2;-;-;intronic;MON2;-;-;-;13;5;6	Name=MLT1A	16
chr12:62517630	A:G	MON2	MON2	intronic	protein_coding	NA	A;G;+;A||R||D;REP;-;LTR/MLT1A;intronic;MON2;-;-;intronic;MON2;-;-;intronic;MON2;-;-;-;22;9;10	Name=MLT1A	18
chr12:62517979	A:G	MON2	MON2	intronic	protein_coding	NA	A;G;+;A;REP;-;LTR/MLT1A0;intronic;MON2;-;-;intronic;MON2;-;-;intronic;MON2;-;-;-;24;8;10	Name=MLT1A0	19
chr12:62518107	A:G	MON2	MON2	intronic	protein_coding	NA	A;G;+;A||R||D;REP;-;LTR/MLT1A0;intronic;MON2;-;-;intronic;MON2;-;-;intronic;MON2;-;-;-;23;9;12	Name=MLT1A0	18
chr12:62518160	A:G	MON2	MON2	intronic	protein_coding	NA	A;G;+;A||R||D;REP;-;LTR/MLT1A0;intronic;MON2;-;-;intronic;MON2;-;-;intronic;MON2;-;-;-;24;9;12	Name=MLT1A0	16
chr12:62518204	A:G	MON2	MON2	intronic	protein_coding	NA	A;G;+;A||D;REP;rs190640421;LTR/MLT1A0;intronic;MON2;-;-;intronic;MON2;-;-;intronic;MON2;-;-;-;13;8;9	Name=MLT1A0	16
chr12:62520739	A:G	MON2	MON2	intronic	protein_coding	NA	A;G;+;A;ALU;-;SINE/AluSx1;intronic;MON2;-;-;intronic;MON2;-;-;intronic;MON2;-;-;-;6;5;5	Name=AluSx1	12
chr12:62522102	A:G	MON2	MON2	intronic	protein_coding	NA	A;G;+;A||R;ALU;-;SINE/AluSz6;intronic;MON2;-;-;intronic;MON2;-;-;intronic;MON2;-;-;-;6;5;6	Name=AluSx1	16
chr12:62556994	A:G	MON2	MON2	intronic	protein_coding	NA	A;G;+;A||R;ALU;-;SINE/AluJb;intronic;MON2;-;-;intronic;MON2;-;-;intronic;MON2;-;-;-;443;28;41	Name=AluJb	19
chr12:62557029	A:G	MON2	MON2	intronic	protein_coding	NA	A;G;+;A;ALU;rs114961654;SINE/AluJb;intronic;MON2;-;-;intronic;MON2;-;-;intronic;MON2;-;-;-;379;27;38	Name=AluJb	15
chr12:62559483	A:G	MON2	MON2	intronic	protein_coding	NA	A;G;+;R||D;ALU;-;SINE/AluJo;intronic;MON2;-;-;intronic;MON2;-;-;intronic;MON2;-;-;-;0;0;0	Name=AluJo	16
chr12:62559674	A:G	MON2	MON2	intronic	protein_coding	NA	A;G;+;A||R||D;ALU;-;SINE/AluJr;intronic;MON2;-;-;intronic;MON2;-;-;intronic;MON2;-;-;556;243;468;30;45	Name=AluJr	15
chr12:68822020	A:G	MDM2	MDM2	intronic	protein_coding	NA	A;G;+;A||R||D;ALU;-;SINE/AluJb;intronic;MDM2;-;-;intronic;MDM2;-;-;intronic;MDM2;-;-;-;199;23;39	Name=AluJo	12
chr12:7140786	A:G	CLSTN3	CLSTN3	intronic	protein_coding	NEU-GABA-GLU	A;G;+;A||R;ALU;-;SINE/AluJr;intronic;CLSTN3;-;-;intronic;CLSTN3;-;-;intronic;CLSTN3;-;-;-;126;18;28	Name=AluJr	13
chr12:7153217	A:G	CLSTN3	CLSTN3	intronic	protein_coding	NA	A;G;+;A||R;ALU;-;SINE/AluJo;intronic;CLSTN3;-;-;intronic;CLSTN3;-;-;intronic;CLSTN3;-;-;-;125;17;30	Name=AluJo	10
chr12:7153257	A:G	CLSTN3	CLSTN3	intronic	protein_coding	NA	A;G;+;A||R||D;ALU;-;SINE/AluJo;intronic;CLSTN3;-;-;intronic;CLSTN3;-;-;intronic;CLSTN3;-;-;-;206;21;37	Name=AluJo	12
chr12:76079921	A:G	NAP1L1	NAP1L1	intronic	protein_coding	NA	T;C;-;A;ALU;-;SINE/AluJb;intronic;NAP1L1;-;-;intronic;NAP1L1;-;-;intronic;NAP1L1;-;-;-;14;6;7	Name=AluJb	14
chr12:79051477	A:G	SYT1	SYT1	intronic	protein_coding	NA	A;G;+;A;NONREP;-;-/-;intronic;SYT1;-;-;intronic;SYT1;-;-;intronic;SYT1;-;-;-;7;1;2	.	12
chr12:79126365	A:G	SYT1	SYT1	intronic	protein_coding	NEU	A;G;+;A;ALU;-;SINE/AluSc;intronic;SYT1;-;-;intronic;SYT1;-;-;intronic;SYT1;-;-;-;2;1;1	Name=AluSc	13
chr12:79128138	A:G	SYT1	SYT1	intronic	protein_coding	NEU-GABA-GLU	A;G;+;A;ALU;rs181025574;SINE/AluJo;intronic;SYT1;-;-;intronic;SYT1;-;-;intronic;SYT1;-;-;-;8;1;3	Name=AluJo	12
chr12:79180630	A:G	SYT1	SYT1	intronic	protein_coding	NA	A;G;+;A;REP;-;LTR/MSTA;intronic;SYT1;-;-;intronic;SYT1;-;-;intronic;SYT1;-;-;-;6;1;2	Name=MSTA	16
chr12:79180773	A:G	SYT1	SYT1	intronic	protein_coding	NA	A;G;+;A;REP;-;LTR/MSTA;intronic;SYT1;-;-;intronic;SYT1;-;-;intronic;SYT1;-;-;-;4;1;2	Name=MSTA	14
chr12:79241042	A:G	SYT1	SYT1	intronic	protein_coding	NEU	A;G;+;A;ALU;-;SINE/AluJo;intronic;SYT1;-;-;intronic;SYT1;-;-;intronic;SYT1;-;-;-;3;1;2	Name=AluJo	12
chr12:79241102	A:G	SYT1	SYT1	intronic	protein_coding	NEU-GABA-GLU	A;G;+;A||R;ALU;-;SINE/AluJo;intronic;SYT1;-;-;intronic;SYT1;-;-;intronic;SYT1;-;-;-;7;2;3	Name=AluJo	17
chr12:79241120	A:G	SYT1	SYT1	intronic	protein_coding	NEU-GABA-GLU	A;G;+;A||R;ALU;-;SINE/AluJo;intronic;SYT1;-;-;intronic;SYT1;-;-;intronic;SYT1;-;-;-;4;1;2	Name=AluJo	17
chr12:79799387	A:G	PPP1R12A	PPP1R12A	intronic	protein_coding	NA	T;C;-;A||R;ALU;-;SINE/AluSz;intronic;PPP1R12A;-;-;intronic;PPP1R12A;-;-;intronic;PPP1R12A;-;-;-;32;13;17	Name=AluSz	15
chr12:79799737	A:G	PPP1R12A	PPP1R12A	intronic	protein_coding	NA	T;C;-;A||R;ALU;-;SINE/AluJb;intronic;PPP1R12A;-;-;intronic;PPP1R12A;-;-;intronic;PPP1R12A;-;-;-;62;15;20	Name=AluJb	17
chr12:79799775	A:G	PPP1R12A	PPP1R12A	intronic	protein_coding	NA	T;C;-;A||R;ALU;-;SINE/AluJb;intronic;PPP1R12A;-;-;intronic;PPP1R12A;-;-;intronic;PPP1R12A;-;-;-;49;15;23	Name=AluJb	13
chr12:8202622	A:G	FAM66C	FAM66C	intergenic	lncRNA	NA	A;G;+;A;ALU;-;SINE/AluSx3;ncRNA_intronic;FAM66C||RP11-266K4.1;-;-;intergenic;FAM66C||FAM90A1;-;-;ncRNA_intronic;FAM66C;-;-;-;10;5;7	Name=AluSx3	18
chr12:8206294	A:G	FAM66C	FAM66C	intergenic	lncRNA	NA	A;G;+;A||R;NONREP;-;-/-;ncRNA_intronic;FAM66C||RP11-266K4.1;-;-;intergenic;FAM66C||FAM90A1;-;-;ncRNA_intronic;FAM66C;-;-;-;18;6;9	.	19
chr12:8206439	A:G	FAM66C	FAM66C	intergenic	lncRNA	NA	A;G;+;A;NONREP;-;-/-;ncRNA_intronic;FAM66C||RP11-266K4.1;-;-;intergenic;FAM66C||FAM90A1;-;-;ncRNA_intronic;FAM66C;-;-;-;13;6;8	.	17
chr12:8214856	T:C	FAM90A1	FAM90A1	intergenic	protein_coding	NA	A;G;+;A;ALU;-;SINE/AluSz;ncRNA_intronic;FAM66C||RP11-266K4.1;-;-;intergenic;FAM66C||FAM90A1;-;-;ncRNA_intronic;FAM66C;-;-;-;121;14;25	Name=AluSz	19
chr12:96292522	A:G	CDK17	CDK17	intronic	protein_coding	NA	T;C;-;A||R||D;ALU;-;SINE/AluSz6;intronic;CDK17;-;-;intronic;CDK17;-;-;intronic;CDK17;-;-;-;26;12;15	Name=AluSz6	14
chr12:96292548	A:G	CDK17	CDK17	intronic	protein_coding	NA	T;C;-;A||R||D;ALU;-;SINE/AluSz6;intronic;CDK17;-;-;intronic;CDK17;-;-;intronic;CDK17;-;-;-;26;11;14	Name=AluSz6	14
chr12:96305940	A:G	CDK17	CDK17	intronic	protein_coding	NA	T;C;-;A;ALU;-;SINE/AluJo;intronic;CDK17;-;-;intronic;CDK17;-;-;intronic;CDK17;-;-;-;16;9;9	Name=AluJo	14
chr12:96305995	A:G	CDK17	CDK17	intronic	protein_coding	NA	T;C;-;A||R||D;ALU;-;SINE/AluJo;intronic;CDK17;-;-;intronic;CDK17;-;-;intronic;CDK17;-;-;-;18;8;8	Name=AluJo	15
chr12:98790595	A:G	ANKS1B	ANKS1B	intronic	protein_coding	NA	T;C;-;A||R;ALU;-;SINE/AluJr;intronic;ANKS1B;-;-;intronic;ANKS1B;-;-;intronic;ANKS1B;-;-;-;4;1;2	Name=AluJr	17
chr12:98890619	A:G	ANKS1B	ANKS1B	intronic	protein_coding	NA	.	.	15
chr12:98929653	A:G	ANKS1B	ANKS1B	intronic	protein_coding	NA	.	Name=L1MB7	15
chr12:98933406	A:G	ANKS1B	ANKS1B	intronic	protein_coding	NA	T;C;-;A;REP;-;LINE/L1MB1;ncRNA_intronic;RP11-473C19.1;-;-;intronic;ANKS1B;-;-;intronic;ANKS1B;-;-;-;3;1;2	Name=L1MB1	14
chr12:98934257	A:G	ANKS1B	ANKS1B	intronic	protein_coding	NA	T;C;-;A;REP;-;LINE/L1MB1;ncRNA_intronic;RP11-473C19.1;-;-;intronic;ANKS1B;-;-;intronic;ANKS1B;-;-;-;7;2;3	Name=L1MB1	13
chr12:98934273	A:G	ANKS1B	ANKS1B	intronic	protein_coding	NA	T;C;-;A;REP;-;LINE/L1MB1;ncRNA_intronic;RP11-473C19.1;-;-;intronic;ANKS1B;-;-;intronic;ANKS1B;-;-;-;4;1;2	Name=L1MB1	13
chr12:98934439	A:G	ANKS1B	ANKS1B	intronic	protein_coding	NA	T;C;-;A;REP;-;LINE/L1MB1;ncRNA_intronic;RP11-473C19.1;-;-;intronic;ANKS1B;-;-;intronic;ANKS1B;-;-;-;3;1;1	Name=L1MB1	13
chr12:98935007	A:G	ANKS1B	ANKS1B	intronic	protein_coding	NA	T;C;-;A||R;REP;-;LINE/L1MB1;ncRNA_intronic;RP11-473C19.1;-;-;intronic;ANKS1B;-;-;intronic;ANKS1B;-;-;-;11;1;3	Name=L1MB1	19
chr12:98986739	A:G	ANKS1B	ANKS1B	intronic	protein_coding	NEU-GABA-GLU	.	Name=AluJb	13
chr12:98986837	A:G	ANKS1B	ANKS1B	intronic	protein_coding	NEU-GABA-GLU	T;C;-;A;ALU;-;SINE/AluJb;intronic;ANKS1B;-;-;intronic;ANKS1B;-;-;intronic;ANKS1B;-;-;-;7;1;2	Name=AluJb	14
chr12:99974844	A:G	ANKS1B	ANKS1B	intronic	protein_coding	NA	T;C;-;A;ALU;-;SINE/AluJb;intronic;ANKS1B;-;-;intronic;ANKS1B;-;-;intronic;ANKS1B;-;-;-;2;1;1	Name=AluJb	9
chr12:122338703	A:G	CLIP1	CLIP1	intronic	protein_coding	NA	T;C;-;A||R;ALU;-;SINE/AluSx1;intronic;CLIP1;-;-;intronic;CLIP1;-;-;intronic;CLIP1;-;-;-;82;13;18	Name=AluSx1	7
chr12:12490043	T:C	DUSP16	DUSP16	intronic	protein_coding	NA	A;G;+;A||R;ALU;-;SINE/AluJr4;ncRNA_intronic;RP11-253I19.3;-;-;intronic;DUSP16;-;-;intronic;DUSP16;-;-;-;125;19;35	Name=AluJr4	19
chr12:125027582	A:G	BRI3BP	BRI3BP	UTR3	protein_coding	NA	A;G;+;A||R||D;ALU;-;SINE/AluSx1;UTR3;BRI3BP;-;-;upstream;THRIL;-;-;downstream;DL490908;-;-;-;240;18;37	Name=AluSx1	21
chr12:125589840	A:G	TMEM132B	TMEM132B	intronic	protein_coding	NA	A;G;+;A;REP;-;LTR/MSTA;intronic;TMEM132B;-;-;intronic;TMEM132B;-;-;intronic;TMEM132B;-;-;-;2;1;2	Name=MSTA	12
chr12:132783077	A:G	GOLGA3	GOLGA3	intronic	protein_coding	NA	T;C;-;A||R;ALU;-;SINE/AluSx1;intronic;GOLGA3;-;-;intronic;GOLGA3;-;-;intronic;GOLGA3;-;-;-;409;28;50	Name=AluSg	13
chr12:19258731	A:G	PLEKHA5	PLEKHA5	intronic	protein_coding	NA	A;G;+;A||R;ALU;-;SINE/AluSz;intronic;PLEKHA5;-;-;intronic;PLEKHA5;-;-;intronic;PLEKHA5;-;-;-;6;6;6	Name=AluSz	11
chr12:19259489	A:G	PLEKHA5	PLEKHA5	intronic	protein_coding	NA	A;G;+;A||R;ALU;-;SINE/AluSx;intronic;PLEKHA5;-;-;intronic;PLEKHA5;-;-;intronic;PLEKHA5;-;-;-;9;7;7	Name=AluSx	12
chr12:19271345	A:G	PLEKHA5	PLEKHA5	intronic	protein_coding	NA	A;G;+;A||R;ALU;-;SINE/AluJb;intronic;PLEKHA5;-;-;intronic;PLEKHA5;-;-;intronic;PLEKHA5;-;-;-;1;1;1	Name=AluJb	16
chr12:19304204	A:G	PLEKHA5	PLEKHA5	intronic	protein_coding	NA	A;G;+;A;ALU;-;SINE/AluSq2;intronic;PLEKHA5;-;-;intronic;PLEKHA5;-;-;intronic;PLEKHA5;-;-;-;8;8;8	Name=AluSq2	11
chr12:40882172	A:G	CNTN1	CNTN1	intronic	protein_coding	NA	.	.	16
chr12:40901514	A:G	CNTN1	CNTN1	intronic	protein_coding	NA	A;G;+;A;REP;-;DNA/MER5A;intronic;CNTN1;-;-;intronic;CNTN1;-;-;intronic;CNTN1;-;-;-;5;1;2	Name=MER5A	11
chr12:57378575	A:G	R3HDM2	R3HDM2	intronic	protein_coding	NA	T;C;-;A||R||D;ALU;-;SINE/AluJb;intronic;R3HDM2;-;-;intergenic;R3HDM2||INHBC;-;-;ncRNA_intronic;KIAA1002;-;-;-;10;5;6	Name=AluJb	13
chr12:57398143	A:G	R3HDM2	R3HDM2	intronic	protein_coding	NA	T;C;-;A||R||D;ALU;-;SINE/AluSg;intronic;R3HDM2;-;-;intergenic;R3HDM2||INHBC;-;-;ncRNA_intronic;KIAA1002;-;-;-;82;18;28	Name=AluSq4	18
chr12:62515695	A:G	MON2	MON2	intronic	protein_coding	NA	A;G;+;A||R;ALU;-;SINE/AluSq2;intronic;MON2;-;-;intronic;MON2;-;-;intronic;MON2;-;-;-;13;6;7	Name=AluSq2	16
chr12:62517573	A:G	MON2	MON2	intronic	protein_coding	NEU-GABA-GLU	A;G;+;A||R;REP;-;LTR/MLT1A;intronic;MON2;-;-;intronic;MON2;-;-;intronic;MON2;-;-;-;7;3;4	Name=MLT1A	14
chr12:62518252	A:G	MON2	MON2	intronic	protein_coding	NA	A;G;+;A||D;REP;-;LTR/MLT1A0;intronic;MON2;-;-;intronic;MON2;-;-;intronic;MON2;-;-;-;22;9;11	Name=MLT1A0	18
chr12:62522096	A:G	MON2	MON2	intronic	protein_coding	NEU-GABA-GLU	A;G;+;A;ALU;-;SINE/AluSz6;intronic;MON2;-;-;intronic;MON2;-;-;intronic;MON2;-;-;-;11;6;7	Name=AluSx1	13
chr12:70322296	A:G	CNOT2	CNOT2	intronic	protein_coding	NA	A;G;+;A||D;REP;-;DNA/MER6B;intronic;CNOT2;-;-;intronic;CNOT2;-;-;intronic;CNOT2;-;-;-;43;13;15	Name=MER6B	15
chr12:75085752	A:G	KCNC2	KCNC2	intronic	protein_coding	NA	T;C;-;A;NONREP;-;-/-;intronic;KCNC2;-;-;intronic;KCNC2;-;-;intronic;KCNC2;-;-;-;2;1;1	.	10
chr12:75111778	A:G	KCNC2	KCNC2	intronic	protein_coding	NA	T;C;-;A;NONREP;-;-/-;intronic;KCNC2;-;-;intronic;KCNC2;-;-;intronic;KCNC2;-;-;-;1;1;1	.	6
chr12:76070345	A:G	NAP1L1	NAP1L1	intronic	protein_coding	NA	T;C;-;A||R;ALU;-;SINE/AluSz6;intronic;NAP1L1;-;-;intronic;NAP1L1;-;-;intronic;NAP1L1;-;-;-;344;28;45	Name=AluSz6	14
chr12:79180447	A:G	SYT1	SYT1	intronic	protein_coding	NEU-GABA-GLU	A;G;+;A;REP;-;LTR/MSTA;intronic;SYT1;-;-;intronic;SYT1;-;-;intronic;SYT1;-;-;-;1;1;1	Name=MSTA	10
chr12:79180645	A:G	SYT1	SYT1	intronic	protein_coding	NEU-GABA-GLU	A;G;+;A;REP;-;LTR/MSTA;intronic;SYT1;-;-;intronic;SYT1;-;-;intronic;SYT1;-;-;-;6;1;2	Name=MSTA	12
chr12:79240987	A:G	SYT1	SYT1	intronic	protein_coding	NA	A;G;+;A;ALU;-;SINE/AluJo;intronic;SYT1;-;-;intronic;SYT1;-;-;intronic;SYT1;-;-;-;2;1;2	Name=AluJo	10
chr12:79273963	A:G	SYT1	SYT1	intronic	protein_coding	NEU-GLU	A;G;+;A;ALU;-;SINE/AluSc;intronic;SYT1;-;-;intronic;SYT1;-;-;intronic;SYT1;-;-;-;2;1;1	Name=AluSc	10
chr12:89643845	A:G	ATP2B1	ATP2B1	intronic	protein_coding	NA	T;C;-;A||R;ALU;-;SINE/AluSx1;intronic;ATP2B1;-;-;intronic;ATP2B1;-;-;intronic;ATP2B1;-;-;-;3;3;3	Name=AluSx1	14
chr12:93509753	A:G	MRPL42	MRPL42	UTR3	protein_coding	NA	.	Name=7SLRNA	19
chr12:98791678	A:G	ANKS1B	ANKS1B	intronic	protein_coding	NA	T;C;-;A;REP;-;SINE/FAM;intronic;ANKS1B;-;-;intronic;ANKS1B;-;-;intronic;ANKS1B;-;-;-;5;1;2	Name=FAM	14
chr12:98889485	A:G	ANKS1B	ANKS1B	intronic	protein_coding	NA	T;C;-;A;ALU;-;SINE/AluSq2;intronic;ANKS1B;-;-;intronic;ANKS1B;-;-;intronic;ANKS1B;-;-;-;4;2;3	Name=AluSq2	16
chr12:98890694	A:G	ANKS1B	ANKS1B	intronic	protein_coding	NA	.	.	13
chr12:98890695	A:G	ANKS1B	ANKS1B	intronic	protein_coding	NA	.	.	12
chr12:98928931	A:G	ANKS1B	ANKS1B	intronic	protein_coding	NA	T;C;-;A;REP;-;LINE/L1MB7;intronic;ANKS1B;-;-;intronic;ANKS1B;-;-;intronic;ANKS1B;-;-;-;7;1;2	Name=L1MB7	13
chr12:98929508	A:G	ANKS1B	ANKS1B	intronic	protein_coding	NA	T;C;-;A;REP;-;LINE/L1MB7;intronic;ANKS1B;-;-;intronic;ANKS1B;-;-;intronic;ANKS1B;-;-;-;5;2;4	Name=L1MB7	10
chr12:98930155	A:G	ANKS1B	ANKS1B	intronic	protein_coding	NA	T;C;-;A||R;REP;-;LINE/L1MB7;intronic;ANKS1B;-;-;intronic;ANKS1B;-;-;intronic;ANKS1B;-;-;-;4;1;2	Name=L1MB7	14
chr12:98930357	A:G	ANKS1B	ANKS1B	intronic	protein_coding	NA	T;C;-;A;REP;-;LINE/L1MB7;intronic;ANKS1B;-;-;intronic;ANKS1B;-;-;intronic;ANKS1B;-;-;-;4;1;2	Name=L1MB7	14
chr12:98933603	A:G	ANKS1B	ANKS1B	intronic	protein_coding	NA	T;C;-;A;REP;-;LINE/L1MB1;ncRNA_intronic;RP11-473C19.1;-;-;intronic;ANKS1B;-;-;intronic;ANKS1B;-;-;-;5;1;3	Name=L1MB1	15
chr12:98933752	A:G	ANKS1B	ANKS1B	intronic	protein_coding	NA	T;C;-;A;REP;-;LINE/L1MB1;ncRNA_intronic;RP11-473C19.1;-;-;intronic;ANKS1B;-;-;intronic;ANKS1B;-;-;-;4;2;2	Name=L1MB1	13
chr12:98937651	A:G	ANKS1B	ANKS1B	intronic	protein_coding	NA	T;C;-;A;REP;-;LINE/L2c;ncRNA_intronic;RP11-473C19.1;-;-;intronic;ANKS1B;-;-;intronic;ANKS1B;-;-;-;3;2;3	Name=L2c	11
chr12:100035643	A:G	UHRF1BP1L	BLTP3B	intergenic	protein_coding	NA	T;C;-;A||R;ALU;-;SINE/AluSq2;intergenic;ANKS1B||UHRF1BP1L;-;-;intergenic;ANKS1B||UHRF1BP1L;-;-;intergenic;BC062763||UHRF1BP1L;-;-;-;192;24;40	Name=AluSq2	17
chr12:109940697	A:G	GIT2	GIT2	intronic	protein_coding	NA	T;C;-;A||R;ALU;-;SINE/AluSz;intronic;GIT2;-;-;intronic;GIT2;-;-;intronic;GIT2;-;-;-;536;30;51	Name=AluSz	10
chr12:109940835	A:G	GIT2	GIT2	intronic	protein_coding	NA	T;C;-;A||R;ALU;-;SINE/AluSz;intronic;GIT2;-;-;intronic;GIT2;-;-;intronic;GIT2;-;-;-;358;28;46	Name=AluSz	11
chr12:113281220	A:G	TPCN1	TPCN1	intronic	protein_coding	NA	A;G;+;A||R||D;ALU;-;SINE/AluSx;intronic;TPCN1;-;-;intronic;TPCN1;-;-;intronic;TPCN1;-;-;-;996;30;52	Name=AluSx	15
chr12:113283527	A:G	TPCN1	TPCN1	intronic	protein_coding	NA	A;G;+;R||D;ALU;-;SINE/AluJb;intronic;TPCN1;-;-;intronic;TPCN1;-;-;intronic;TPCN1;-;-;-;1058;30;50	Name=AluJb	10
chr12:113283536	A:G	TPCN1	TPCN1	intronic	protein_coding	NA	A;G;+;A||R;ALU;-;SINE/AluJb;intronic;TPCN1;-;-;intronic;TPCN1;-;-;intronic;TPCN1;-;-;-;675;30;50	Name=AluJb	11
chr12:116232842	A:G	MED13L	MED13L	intronic	protein_coding	MGAS	T;C;-;A;ALU;-;SINE/AluSz;intronic;MED13L;-;-;intronic;MED13L;-;-;intronic;MED13L;-;-;-;7;4;4	Name=AluSz	16
chr12:116232876	A:G	MED13L	MED13L	intronic	protein_coding	NA	T;C;-;A;ALU;-;SINE/AluSz;intronic;MED13L;-;-;intronic;MED13L;-;-;intronic;MED13L;-;-;-;6;4;5	Name=AluSz	15
chr12:116851561	A:G	RNFT2	RNFT2	intronic	protein_coding	NA	A;G;+;A||R;ALU;-;SINE/AluSx1;UTR3;RNFT2;-;-;intronic;RNFT2;-;-;ncRNA_exonic;UNQ514;-;-;-;35;6;16	Name=AluSx1	17
chr12:117212916	A:G	NOS1	NOS1	UTR3	protein_coding	NA	T;C;-;A||R;NONREP;-;-/-;UTR3;NOS1;-;-;UTR3;NOS1;-;-;UTR3;NOS1;-;-;-;153;11;24	.	12
chr12:120644844	A:G	CABP1	CABP1	intronic	protein_coding	NA	A;G;+;A;ALU;-;SINE/AluSx1;intronic;CABP1;-;-;intronic;CABP1;-;-;intronic;CABP1;-;-;-;21;1;6	Name=AluSx1	16
chr12:120646678	A:G	CABP1	CABP1	intronic	protein_coding	NA	A;G;+;R;ALU;-;SINE/AluJr4;intronic;CABP1;-;-;intronic;CABP1;-;-;intronic;CABP1;-;-;-;8;1;5	Name=AluJr4	14
chr12:120647648	A:G	CABP1	CABP1	intronic	protein_coding	NA	A;G;+;A;ALU;-;SINE/AluSx1;intronic;CABP1;-;-;intronic;CABP1;-;-;intronic;CABP1;-;-;-;9;1;4	Name=AluSx1	13
chr12:120648792	A:G	CABP1	CABP1	intronic	protein_coding	NA	A;G;+;A||R;ALU;-;SINE/AluSx;intronic;CABP1;-;-;intronic;CABP1;-;-;intronic;CABP1;-;-;-;11;1;4	Name=AluSx	12
chr12:12469157	A:G	BORCS5	BORCS5	UTR3	protein_coding	NA	A;G;+;A||R;ALU;-;SINE/AluSq2;intergenic;LOH12CR1||DUSP16;-;-;intergenic;BORCS5||DUSP16;-;-;intergenic;LOH12CR1||DUSP16;-;-;-;254;25;44	Name=AluSq2	20
chr12:124783734	A:G	SCARB1	SCARB1	intronic	protein_coding	NA	T;C;-;R||D;ALU;-;SINE/AluSg7;intronic;SCARB1;-;-;intronic;SCARB1;-;-;intronic;SCARB1;-;-;-;506;28;47	Name=AluSx1	8
chr12:124783736	A:G	SCARB1	SCARB1	intronic	protein_coding	NA	T;C;-;A||R||D;ALU;-;SINE/AluSg7;intronic;SCARB1;-;-;intronic;SCARB1;-;-;intronic;SCARB1;-;-;-;518;28;47	Name=AluSx1	9
chr12:12488968	T:C	DUSP16	DUSP16	intronic	protein_coding	NA	A;G;+;R;ALU;-;SINE/AluSp;ncRNA_intronic;RP11-253I19.3;-;-;intronic;DUSP16;-;-;intronic;DUSP16;-;-;-;89;17;27	Name=AluSp	16
chr12:19137162	A:G	PLEKHA5	PLEKHA5	intronic	protein_coding	NA	A;G;+;A||R;ALU;-;SINE/AluSq;intronic;PLEKHA5;-;-;intronic;PLEKHA5;-;-;intronic;PLEKHA5;-;-;-;1;1;1	Name=AluSq	13
chr12:31973936	A:G	RESF1	RESF1	intronic	protein_coding	NA	A;G;+;A||R;REP;-;LTR/MER21C;intronic;KIAA1551;-;-;intronic;KIAA1551;-;-;intronic;KIAA1551;-;-;-;112;19;22	Name=MER21C	17
chr12:51211525	A:G	POU6F1	POU6F1	intronic	protein_coding	NA	T;C;-;A||R||D;ALU;-;SINE/AluJo;intronic;POU6F1;-;-;intergenic;POU6F1||DAZAP2;-;-;intronic;POU6F1;-;-;-;772;30;48	Name=AluJo	20
chr12:51211645	A:G	POU6F1	POU6F1	intronic	protein_coding	NA	T;C;-;A||R;ALU;-;SINE/AluJo;intronic;POU6F1;-;-;intergenic;POU6F1||DAZAP2;-;-;intronic;POU6F1;-;-;-;424;27;40	Name=AluJo	16
chr12:51211653	A:G	POU6F1	POU6F1	intronic	protein_coding	NA	T;C;-;A||R;ALU;-;SINE/AluJo;intronic;POU6F1;-;-;intergenic;POU6F1||DAZAP2;-;-;intronic;POU6F1;-;-;-;496;29;46	Name=AluJo	16
chr12:59784300	A:G	SLC16A7	SLC16A7	UTR3	protein_coding	NA	A;G;+;A||R;ALU;-;SINE/AluJr;intergenic;SLC16A7||AC091517.1;-;-;UTR3;SLC16A7;-;-;UTR3;SLC16A7;-;-;-;402;27;43	Name=AluJr	13
chr12:62518232	A:G	MON2	MON2	intronic	protein_coding	NA	A;G;+;A;REP;-;LTR/MLT1A0;intronic;MON2;-;-;intronic;MON2;-;-;intronic;MON2;-;-;-;12;5;6	Name=MLT1A0	14
chr12:62520077	A:G	MON2	MON2	intronic	protein_coding	NA	A;G;+;A;ALU;-;SINE/AluY;intronic;MON2;-;-;intronic;MON2;-;-;intronic;MON2;-;-;-;13;6;7	Name=AluY	15
chr12:79128246	A:G	SYT1	SYT1	intronic	protein_coding	NA	.	Name=AluJo	14
chr12:79388653	A:G	SYT1	SYT1	intronic	protein_coding	NEU	.	Name=AluSz6	11
chr12:81594670	A:G	PPFIA2	PPFIA2	intronic	protein_coding	NEU-GABA-GLU	T;C;-;A;ALU;-;SINE/AluJo;intronic;PPFIA2;-;-;intronic;PPFIA2;-;-;intronic;PPFIA2;-;-;-;3;1;1	Name=AluJo	10
chr12:8204133	A:G	FAM66C	FAM66C	intergenic	lncRNA	NA	A;G;+;A;ALU;-;SINE/AluSc8;ncRNA_exonic;FAM66C;-;-;intergenic;FAM66C||FAM90A1;-;-;ncRNA_exonic;FAM66C;-;-;-;35;7;18	Name=AluSx3	19
chr12:8204162	A:G	FAM66C	FAM66C	intergenic	lncRNA	NA	A;G;+;A||R;ALU;-;SINE/AluSc8;ncRNA_exonic;FAM66C;-;-;intergenic;FAM66C||FAM90A1;-;-;ncRNA_exonic;FAM66C;-;-;-;74;12;24	Name=AluSx3	20
chr12:8204220	A:G	FAM66C	FAM66C	intergenic	lncRNA	NA	A;G;+;A;ALU;-;SINE/AluSc8;ncRNA_exonic;FAM66C;-;-;intergenic;FAM66C||FAM90A1;-;-;ncRNA_exonic;FAM66C;-;-;-;69;10;20	Name=AluSx3	15
chr12:8206232	A:G	FAM66C	FAM66C	intergenic	lncRNA	NA	A;G;+;A;NONREP;-;-/-;ncRNA_intronic;FAM66C||RP11-266K4.1;-;-;intergenic;FAM66C||FAM90A1;-;-;ncRNA_intronic;FAM66C;-;-;-;17;9;12	.	15
chr12:8206441	A:G	FAM66C	FAM66C	intergenic	lncRNA	NA	A;G;+;A;NONREP;-;-/-;ncRNA_intronic;FAM66C||RP11-266K4.1;-;-;intergenic;FAM66C||FAM90A1;-;-;ncRNA_intronic;FAM66C;-;-;-;10;5;7	.	17
chr12:8214752	T:C	FAM90A1	FAM90A1	intergenic	protein_coding	NA	A;G;+;A;ALU;-;SINE/AluSz;ncRNA_intronic;FAM66C||RP11-266K4.1;-;-;intergenic;FAM66C||FAM90A1;-;-;ncRNA_intronic;FAM66C;-;-;-;142;13;27	Name=AluSz	22
chr12:8215997	T:C	FAM90A1	FAM90A1	intergenic	protein_coding	NA	A;G;+;A;ALU;-;SINE/AluSc;ncRNA_exonic;FAM66C;-;-;intergenic;FAM66C||FAM90A1;-;-;ncRNA_exonic;FAM66C;-;-;-;3;2;2	Name=AluSc	24
chr12:98452011	A:G	SLC9A7P1	SLC9A7P1	intergenic	lncRNA	NA	T;C;-;A||R;ALU;-;SINE/AluSx1;intergenic;RNU4-41P||SLC9A7P1;-;-;intergenic;MIR4303||SLC9A7P1;-;-;intergenic;Mir_548||SLC9A7P1;-;-;-;54;8;14	Name=AluSx1	9
chr12:98889605	A:G	ANKS1B	ANKS1B	intronic	protein_coding	NA	T;C;-;A;ALU;-;SINE/AluSq2;intronic;ANKS1B;-;-;intronic;ANKS1B;-;-;intronic;ANKS1B;-;-;-;6;1;2	Name=AluSq2	18
chr12:99016612	A:G	ANKS1B	ANKS1B	intronic	protein_coding	NA	T;C;-;A;ALU;-;SINE/AluSx;intronic;ANKS1B;-;-;intronic;ANKS1B;-;-;intronic;ANKS1B;-;-;-;3;1;1	Name=AluSz	9
chr12:101735451	T:C	SYCP3	SYCP3	intronic	protein_coding	MGAS	A;G;+;A||R;ALU;-;SINE/AluSc;intronic;SYCP3;-;-;intronic;SYCP3;-;-;intronic;SYCP3;-;-;-;16;8;8	Name=AluSc	16
chr12:101735452	T:C	SYCP3	SYCP3	intronic	protein_coding	MGAS	A;G;+;A||R;ALU;-;SINE/AluSc;intronic;SYCP3;-;-;intronic;SYCP3;-;-;intronic;SYCP3;-;-;-;11;8;8	Name=AluSc	16
chr12:101735453	T:C	SYCP3	SYCP3	intronic	protein_coding	MGAS	A;G;+;A||R;ALU;-;SINE/AluSc;intronic;SYCP3;-;-;intronic;SYCP3;-;-;intronic;SYCP3;-;-;-;5;4;4	Name=AluSc	16
chr12:101735485	T:C	SYCP3	SYCP3	intronic	protein_coding	NA	A;G;+;A;ALU;-;SINE/AluSc;intronic;SYCP3;-;-;intronic;SYCP3;-;-;intronic;SYCP3;-;-;-;19;10;11	Name=AluSc	16
chr12:101735514	T:C	SYCP3	SYCP3	intronic	protein_coding	NA	A;G;+;A;ALU;-;SINE/AluSc;intronic;SYCP3;-;-;intronic;SYCP3;-;-;intronic;SYCP3;-;-;-;24;15;17	Name=AluSc	15
chr12:105196635	A:G	APPL2	APPL2	intronic	protein_coding	NA	T;C;-;A;ALU;-;SINE/AluSp;intronic;APPL2;-;-;intronic;APPL2;-;-;intronic;APPL2;-;-;-;173;25;38	Name=AluSp	13
chr12:10969905	A:G	PRH1-PRR4	None	ncRNA	NA	NA	T;C;-;A||R;ALU;-;SINE/AluSx1;intergenic;TAS2R14||TAS2R50;-;-;ncRNA_intronic;PRH1-PRR4;-;-;intronic;PRB4||PRH1-PRR4;-;-;-;18;13;14	Name=AluSx1	14
chr12:112222432	A:G	HECTD4	HECTD4	intronic	protein_coding	NEU	T;C;-;A||R||D;ALU;-;SINE/AluSx1;intronic;HECTD4;-;-;intronic;HECTD4;-;-;intronic;HECTD4;-;-;-;151;26;37	Name=AluSx1	11
chr12:112222437	A:G	HECTD4	HECTD4	intronic	protein_coding	NEU	T;C;-;A||R||D;ALU;-;SINE/AluSx1;intronic;HECTD4;-;-;intronic;HECTD4;-;-;intronic;HECTD4;-;-;-;113;23;32	Name=AluSx1	7
chr12:112222449	A:G	HECTD4	HECTD4	intronic	protein_coding	NA	T;C;-;A||R||D;ALU;-;SINE/AluSx1;intronic;HECTD4;-;-;intronic;HECTD4;-;-;intronic;HECTD4;-;-;-;140;24;33	Name=AluSx1	11
chr12:113122421	A:G	RASAL1	RASAL1	intronic	protein_coding	NA	T;C;-;A||R;ALU;-;SINE/AluJb;intronic;RASAL1;-;-;intronic;RASAL1;-;-;intronic;RASAL1;-;-;-;54;10;15	Name=AluJb	10
chr12:113122435	A:G	RASAL1	RASAL1	intronic	protein_coding	NA	T;C;-;A||R;ALU;-;SINE/AluJb;intronic;RASAL1;-;-;intronic;RASAL1;-;-;intronic;RASAL1;-;-;-;54;10;17	Name=AluJb	11
chr12:113281759	A:G	TPCN1	TPCN1	intronic	protein_coding	NA	A;G;+;A||R||D;ALU;-;SINE/AluJb;intronic;TPCN1;-;-;intronic;TPCN1;-;-;intronic;TPCN1;-;-;-;1119;30;52	Name=AluJb	16
chr12:116155004	A:G	MED13L	MED13L	intronic	protein_coding	MGAS	T;C;-;A||R||D;ALU;-;SINE/AluSz;intronic;MED13L;-;-;intronic;MED13L;-;-;intronic;MED13L;-;-;-;1;1;1	Name=AluSz	8
chr12:116155006	A:G	MED13L	MED13L	intronic	protein_coding	NA	T;C;-;A;ALU;-;SINE/AluSz;intronic;MED13L;-;-;intronic;MED13L;-;-;intronic;MED13L;-;-;-;1;1;1	Name=AluSz	9
chr12:116155203	A:G	MED13L	MED13L	intronic	protein_coding	NA	T;C;-;A||R||D;ALU;-;SINE/AluJr;intronic;MED13L;-;-;intronic;MED13L;-;-;intronic;MED13L;-;-;-;15;7;7	Name=AluJr	11
chr12:116165469	A:G	MED13L	MED13L	intronic	protein_coding	NA	T;C;-;A||R;ALU;-;SINE/AluY;intronic;MED13L;-;-;intronic;MED13L;-;-;intronic;MED13L;-;-;-;15;8;11	Name=AluYj4	12
chr12:116218791	A:G	MED13L	MED13L	intronic	protein_coding	NA	T;C;-;A;ALU;-;SINE/AluSz;intronic;MED13L;-;-;intronic;MED13L;-;-;intronic;MED13L;-;-;-;2;2;2	Name=AluSz	11
chr12:116228455	A:G	MED13L	MED13L	intronic	protein_coding	NA	T;C;-;A||R;ALU;-;SINE/AluJr;intronic;MED13L;-;-;intronic;MED13L;-;-;intronic;MED13L;-;-;-;12;5;6	Name=AluJr	10
chr12:116234755	A:G	MED13L	MED13L	intronic	protein_coding	MGAS	T;C;-;A||R;ALU;-;SINE/AluSz;intronic;MED13L;-;-;intronic;MED13L;-;-;intronic;MED13L;-;-;-;4;3;3	Name=AluSz	11
chr12:118421755	A:G	SUDS3	SUDS3	intergenic	protein_coding	NA	A;G;+;A||R;REP;-;DNA/MER81;intergenic;SUDS3||RP11-121J20.1;-;-;intergenic;SUDS3||SRRM4;-;-;intergenic;SUDS3||SRRM4;-;-;-;29;11;14	Name=MER81	12
chr12:121170655	A:G	P2RX7	P2RX7	intronic	protein_coding	NA	A;G;+;R;ALU;-;SINE/AluSx1;intronic;P2RX7;-;-;intronic;P2RX7;-;-;intronic;P2RX7;-;-;-;7;2;3	Name=AluSx1	13
chr12:123209129	A:G	MPHOSPH9	MPHOSPH9	intronic	protein_coding	NA	T;C;-;A||R||D;ALU;-;SINE/AluSx;intronic;MPHOSPH9;-;-;intronic;MPHOSPH9;-;-;intronic;MPHOSPH9;-;-;-;4;2;3	Name=AluSx	10
chr12:123209509	A:G	MPHOSPH9	MPHOSPH9	intronic	protein_coding	NA	T;C;-;A||R;ALU;-;SINE/AluSq2;intronic;MPHOSPH9;-;-;intronic;MPHOSPH9;-;-;intronic;MPHOSPH9;-;-;-;10;4;5	Name=AluSq2	8
chr12:132930964	A:G	ZNF605	ZNF605	intronic	protein_coding	NA	T;C;-;R;ALU;-;SINE/AluJb;intronic;ZNF605;-;-;intronic;ZNF605;-;-;intronic;ZNF605;-;-;-;0;0;0	Name=AluJb	15
chr12:132931001	A:G	ZNF605	ZNF605	intronic	protein_coding	NA	T;C;-;R;ALU;-;SINE/AluJb;intronic;ZNF605;-;-;intronic;ZNF605;-;-;intronic;ZNF605;-;-;-;0;0;0	Name=AluJb	13
chr12:16564828	A:G	LMO3	LMO3	intronic	protein_coding	NA	T;C;-;A||R;ALU;-;SINE/AluJo;intronic;LMO3;-;-;intronic;LMO3;-;-;intronic;LMO3;-;-;-;180;19;25	Name=AluJo	12
chr12:19137284	A:G	PLEKHA5	PLEKHA5	intronic	protein_coding	NA	A;G;+;A||R;ALU;-;SINE/AluSq;intronic;PLEKHA5;-;-;intronic;PLEKHA5;-;-;intronic;PLEKHA5;-;-;-;3;2;2	Name=AluSq	10
chr12:19140490	A:G	PLEKHA5	PLEKHA5	intronic	protein_coding	NEU-GABA-GLU	A;G;+;A||R;NONREP;-;-/-;intronic;PLEKHA5;-;-;intronic;PLEKHA5;-;-;intronic;PLEKHA5;-;-;-;9;3;3	.	16
chr12:19140842	A:G	PLEKHA5	PLEKHA5	intronic	protein_coding	NA	A;G;+;A||R;ALU;-;SINE/AluSx1;intronic;PLEKHA5;-;-;intronic;PLEKHA5;-;-;intronic;PLEKHA5;-;-;-;7;4;4	Name=AluSx1	10
chr12:19142246	A:G	PLEKHA5	PLEKHA5	intronic	protein_coding	NA	A;G;+;A||R;ALU;-;SINE/AluJr;intronic;PLEKHA5;-;-;intronic;PLEKHA5;-;-;intronic;PLEKHA5;-;-;-;7;4;4	Name=AluJr	17
chr12:19253773	A:G	PLEKHA5	PLEKHA5	intronic	protein_coding	NA	A;G;+;A||R;ALU;-;SINE/AluSq2;intronic;PLEKHA5;-;-;intronic;PLEKHA5;-;-;intronic;PLEKHA5;-;-;-;36;17;21	Name=AluSq2	13
chr12:19259308	A:G	PLEKHA5	PLEKHA5	intronic	protein_coding	NA	A;G;+;A||R;ALU;-;SINE/AluJo;intronic;PLEKHA5;-;-;intronic;PLEKHA5;-;-;intronic;PLEKHA5;-;-;-;19;8;9	Name=AluJo	10
chr12:19304268	A:G	PLEKHA5	PLEKHA5	intronic	protein_coding	NA	A;G;+;A;ALU;-;SINE/AluSq2;intronic;PLEKHA5;-;-;intronic;PLEKHA5;-;-;intronic;PLEKHA5;-;-;-;9;5;5	Name=AluSq2	11
chr12:19528623	A:G	AEBP2	AEBP2	intergenic	protein_coding	NA	A;G;+;A||R;ALU;-;SINE/AluSx;intergenic;AEBP2||RNU1-146P;-;-;intergenic;AEBP2||LOC100506393;-;-;intergenic;AEBP2||LOC100506393;-;-;-;8;4;6	Name=AluSx	13
chr12:32356588	A:G	BICD1	BICD1	intronic	protein_coding	NA	A;G;+;A||R;ALU;-;SINE/AluSz;intronic;BICD1;-;-;intronic;BICD1;-;-;intronic;BICD1;-;-;-;41;9;12	Name=AluSx1	14
chr12:40712836	A:G	CNTN1	CNTN1	intronic	protein_coding	NA	A;G;+;A;REP;-;LTR/MSTB1;intronic;CNTN1;-;-;intronic;CNTN1;-;-;intronic;CNTN1;-;-;-;6;1;3	Name=MSTB1	15
chr12:40720870	A:G	CNTN1	CNTN1	intronic	protein_coding	NEU-GABA-GLU	A;G;+;A;ALU;-;SINE/AluSc5;intronic;CNTN1;-;-;intronic;CNTN1;-;-;intronic;CNTN1;-;-;-;3;1;1	Name=AluSc5	10
chr12:40759004	A:G	CNTN1	CNTN1	intronic	protein_coding	NA	A;G;+;A||R;ALU;-;SINE/AluSq2;intronic;CNTN1;-;-;intronic;CNTN1;-;-;intronic;CNTN1;-;-;-;7;1;3	Name=AluSq2	12
chr12:40878678	A:G	CNTN1	CNTN1	intronic	protein_coding	NA	A;G;+;A;NONREP;-;-/-;intronic;CNTN1;-;-;intronic;CNTN1;-;-;intronic;CNTN1;-;-;-;5;1;2	.	15
chr12:40899680	A:G	CNTN1	CNTN1	intronic	protein_coding	NA	A;G;+;A;NONREP;-;-/-;intronic;CNTN1;-;-;intronic;CNTN1;-;-;intronic;CNTN1;-;-;-;3;1;2	.	13
chr12:44503001	A:G	NELL2	NELL2	intergenic	protein_coding	NA	.	Name=LTR12D	8
chr12:44714745	A:G	NELL2	NELL2	intronic	protein_coding	NA	.	.	11
chr12:4693013	A:G	NDUFA9	NDUFA9	UTR3	protein_coding	NA	A;G;+;A;ALU;-;SINE/AluJb;intronic;RP11-234B24.6;-;-;intergenic;NDUFA9||LOC101929549;-;-;intergenic;NDUFA9||GALNT8;-;-;-;123;5;16	Name=AluJb	17
chr12:50154237	A:G	CERS5	CERS5	intronic	protein_coding	NA	T;C;-;A||R||D;ALU;-;SINE/AluSc5;intronic;CERS5;-;-;intronic;CERS5;-;-;intronic;CERS5;-;-;-;97;19;31	Name=AluSc5	6
chr12:50524861	A:G	DIP2B	DIP2B	intronic	protein_coding	NA	A;G;+;A||R||D;ALU;-;SINE/AluJo;intronic;DIP2B;-;-;intronic;DIP2B;-;-;intronic;DIP2B;-;-;-;15;7;8	Name=AluJr	13
chr12:51213422	A:G	POU6F1	POU6F1	intronic	protein_coding	NA	T;C;-;A||R||D;REP;-;SINE/FLAM_C;intronic;POU6F1;-;-;intergenic;POU6F1||DAZAP2;-;-;intronic;POU6F1;-;-;-;360;28;43	Name=FLAM_C	15
chr12:62515582	A:G	MON2	MON2	intronic	protein_coding	NA	A;G;+;A||R;ALU;-;SINE/AluSq2;intronic;MON2;-;-;intronic;MON2;-;-;intronic;MON2;-;-;-;28;11;13	Name=AluSq2	18
chr12:62515694	A:G	MON2	MON2	intronic	protein_coding	NA	A;G;+;A||R||D;ALU;rs372010494;SINE/AluSq2;intronic;MON2;-;-;intronic;MON2;-;-;intronic;MON2;-;-;-;18;6;8	Name=AluSq2	15
chr12:62519997	A:G	MON2	MON2	intronic	protein_coding	NA	A;G;+;A;ALU;-;SINE/AluY;intronic;MON2;-;-;intronic;MON2;-;-;intronic;MON2;-;-;-;10;5;6	Name=AluY	14
chr12:62520000	A:G	MON2	MON2	intronic	protein_coding	NA	A;G;+;A;ALU;-;SINE/AluY;intronic;MON2;-;-;intronic;MON2;-;-;intronic;MON2;-;-;-;9;4;5	Name=AluY	13
chr12:62522037	A:G	MON2	MON2	intronic	protein_coding	NA	A;G;+;A||R;ALU;-;SINE/AluSz6;intronic;MON2;-;-;intronic;MON2;-;-;intronic;MON2;-;-;-;12;4;5	Name=AluSx1	16
chr12:62559702	A:G	MON2	MON2	intronic	protein_coding	NA	A;G;+;R;ALU;-;SINE/AluJr;intronic;MON2;-;-;intronic;MON2;-;-;intronic;MON2;-;-;556;243;501;29;42	Name=AluJr	20
chr12:62559738	A:G	MON2	MON2	intronic	protein_coding	NA	.	Name=AluJr	20
chr12:66165556	A:G	TMBIM4	TMBIM4	intronic	protein_coding	NA	T;C;-;A||R||D;ALU;-;SINE/AluJb;intronic;TMBIM4;-;-;intronic;TMBIM4;-;-;intronic;TMBIM4;-;-;-;132;22;30	Name=AluJb	9
chr12:67315199	A:G	CAND1	CAND1	UTR3	protein_coding	NA	A;G;+;A||R;ALU;-;SINE/AluY;UTR3;CAND1;-;-;downstream;CAND1;-;-;downstream;CAND1;-;-;-;122;20;38	Name=AluY	19
chr12:68649184	A:G	RAP1B	RAP1B	intronic	protein_coding	NA	A;G;+;A||R||D;ALU;-;SINE/AluJr;intronic;RAP1B;-;-;intronic;RAP1B;-;-;intronic;RAP1B;-;-;-;1282;30;52	Name=AluJr	11
chr12:68821468	A:G	MDM2	MDM2	intronic	protein_coding	NA	A;G;+;A||R||D;ALU;-;SINE/AluJb;intronic;MDM2;-;-;intronic;MDM2;-;-;intronic;MDM2;-;-;-;116;20;27	Name=AluJb	14
chr12:75146226	A:G	KCNC2	KCNC2	intronic	protein_coding	NEU-GABA-GLU	T;C;-;A||R;ALU;-;SINE/AluY;intronic;KCNC2;-;-;intronic;KCNC2;-;-;intronic;KCNC2;-;-;-;2;1;1	Name=AluY	11
chr12:76058658	A:G	NAP1L1	NAP1L1	intronic	protein_coding	NA	T;C;-;R;ALU;-;SINE/AluSx1;intronic;NAP1L1;-;-;intronic;NAP1L1;-;-;intronic;NAP1L1;-;-;-;80;18;26	Name=AluSx3	14
chr12:79128129	A:G	SYT1	SYT1	intronic	protein_coding	NA	A;G;+;A;ALU;-;SINE/AluJo;intronic;SYT1;-;-;intronic;SYT1;-;-;intronic;SYT1;-;-;-;4;1;2	Name=AluJo	12
chr12:79412006	A:G	SYT1	SYT1	intronic	protein_coding	NEU-GABA-GLU	A;G;+;A;REP;-;LTR/MER50;ncRNA_intronic;RP1-78O14.1;-;-;intronic;SYT1;-;-;intronic;SYT1;-;-;-;2;1;1	Name=MER50	15
chr12:96307678	A:G	CDK17	CDK17	intronic	protein_coding	NA	T;C;-;A||R||D;ALU;-;SINE/AluSx;intronic;CDK17;-;-;intronic;CDK17;-;-;intronic;CDK17;-;-;-;15;10;10	Name=AluSz6	15
chr12:96307788	A:G	CDK17	CDK17	intronic	protein_coding	NA	T;C;-;A||R;ALU;-;SINE/AluSx;intronic;CDK17;-;-;intronic;CDK17;-;-;intronic;CDK17;-;-;-;11;6;6	Name=AluSz6	15
chr12:98884606	A:G	ANKS1B	ANKS1B	intronic	protein_coding	NA	.	Name=AluYb8	9
chr12:98889486	A:G	ANKS1B	ANKS1B	intronic	protein_coding	NA	T;C;-;A;ALU;-;SINE/AluSq2;intronic;ANKS1B;-;-;intronic;ANKS1B;-;-;intronic;ANKS1B;-;-;-;3;2;3	Name=AluSq2	13
chr12:98889593	A:G	ANKS1B	ANKS1B	intronic	protein_coding	NA	.	Name=AluSq2	13
chr12:98889640	A:G	ANKS1B	ANKS1B	intronic	protein_coding	NA	T;C;-;A;ALU;-;SINE/AluSq2;intronic;ANKS1B;-;-;intronic;ANKS1B;-;-;intronic;ANKS1B;-;-;-;5;2;3	Name=AluSq2	14
chr12:98889641	A:G	ANKS1B	ANKS1B	intronic	protein_coding	NA	T;C;-;A;ALU;rs767945407;SINE/AluSq2;intronic;ANKS1B;-;-;intronic;ANKS1B;-;-;intronic;ANKS1B;-;-;-;3;2;2	Name=AluSq2	13
chr12:98933810	A:G	ANKS1B	ANKS1B	intronic	protein_coding	NA	T;C;-;A;REP;-;LINE/L1MB1;ncRNA_intronic;RP11-473C19.1;-;-;intronic;ANKS1B;-;-;intronic;ANKS1B;-;-;-;5;1;2	Name=L1MB1	14
chr12:98934398	A:G	ANKS1B	ANKS1B	intronic	protein_coding	NA	T;C;-;A;REP;-;LINE/L1MB1;ncRNA_intronic;RP11-473C19.1;-;-;intronic;ANKS1B;-;-;intronic;ANKS1B;-;-;-;5;1;2	Name=L1MB1	9
chr12:98934614	A:G	ANKS1B	ANKS1B	intronic	protein_coding	NA	T;C;-;A;REP;-;LINE/L1MB1;ncRNA_intronic;RP11-473C19.1;-;-;intronic;ANKS1B;-;-;intronic;ANKS1B;-;-;-;4;1;2	Name=L1MB1	9
chr12:98934993	A:G	ANKS1B	ANKS1B	intronic	protein_coding	NA	T;C;-;A;REP;-;LINE/L1MB1;ncRNA_intronic;RP11-473C19.1;-;-;intronic;ANKS1B;-;-;intronic;ANKS1B;-;-;-;8;1;2	Name=L1MB1	13
chr12:98935332	A:G	ANKS1B	ANKS1B	intronic	protein_coding	NA	T;C;-;A;REP;-;LINE/L1MB1;ncRNA_intronic;RP11-473C19.1;-;-;intronic;ANKS1B;-;-;intronic;ANKS1B;-;-;-;5;1;2	Name=L1MB1	18
chr12:98935510	A:G	ANKS1B	ANKS1B	intronic	protein_coding	NA	T;C;-;A;REP;-;LINE/L1MB1;ncRNA_intronic;RP11-473C19.1;-;-;intronic;ANKS1B;-;-;intronic;ANKS1B;-;-;-;5;2;3	Name=L1MB1	15
chr12:98984793	A:G	ANKS1B	ANKS1B	intronic	protein_coding	NEU-GABA-GLU	T;C;-;A;ALU;-;SINE/AluJo;intronic;ANKS1B;-;-;intronic;ANKS1B;-;-;intronic;ANKS1B;-;-;-;5;1;2	Name=AluJo	15
chr12:109941618	A:G	GIT2	GIT2	intronic	protein_coding	NA	T;C;-;A||R;ALU;-;SINE/AluSq2;intronic;GIT2;-;-;intronic;GIT2;-;-;intronic;GIT2;-;-;-;306;29;47	Name=AluSq2	7
chr12:109941949	A:G	GIT2	GIT2	intronic	protein_coding	NA	T;C;-;A||R;ALU;-;SINE/AluJb;intronic;GIT2;-;-;intronic;GIT2;-;-;intronic;GIT2;-;-;-;727;30;50	Name=AluJb	20
chr12:109942472	A:G	GIT2	GIT2	intronic	protein_coding	NA	T;C;-;A||R;ALU;-;SINE/AluSx1;intronic;GIT2;-;-;intronic;GIT2;-;-;intronic;GIT2;-;-;-;317;27;46	Name=AluSx1	13
chr12:119141219	A:G	SRRM4	SRRM4	intronic	protein_coding	NA	A;G;+;A;ALU;-;SINE/AluSz;intronic;SRRM4;-;-;intronic;SRRM4;-;-;intronic;SRRM4;-;-;-;19;1;4	Name=AluSz	13
chr12:120645643	A:G	CABP1	CABP1	intronic	protein_coding	NA	A;G;+;A||R;ALU;-;SINE/AluSx1;intronic;CABP1;-;-;intronic;CABP1;-;-;intronic;CABP1;-;-;-;4;2;3	Name=AluSx1	12
chr12:120645646	A:G	CABP1	CABP1	intronic	protein_coding	NA	A;G;+;A||R;ALU;-;SINE/AluSx1;intronic;CABP1;-;-;intronic;CABP1;-;-;intronic;CABP1;-;-;-;3;1;2	Name=AluSx1	11
chr12:120647713	A:G	CABP1	CABP1	intronic	protein_coding	NEU-GLU	.	Name=AluSx1	13
chr12:121262412	A:G	CAMKK2	CAMKK2	intronic	protein_coding	NEU	T;C;-;A||R||D;ALU;-;SINE/AluSc8;intronic;CAMKK2;-;-;intronic;CAMKK2;-;-;intronic;CAMKK2;-;-;-;66;12;16	Name=AluSc8	6
chr12:125275054	A:G	TMEM132B	TMEM132B	intronic	protein_coding	NEU-GLU	A;G;+;A;NONREP;-;-/-;intergenic;RP11-158L12.5||TMEM132B;-;-;intergenic;AACS||TMEM132B;-;-;intergenic;AACS||TMEM132B;-;-;-;2;1;2	.	8
chr12:125275055	A:G	TMEM132B	TMEM132B	intronic	protein_coding	NA	.	.	6
chr12:125275071	A:G	TMEM132B	TMEM132B	intronic	protein_coding	NEU-GABA	.	.	8
chr12:125589798	A:G	TMEM132B	TMEM132B	intronic	protein_coding	NA	A;G;+;A;REP;-;LTR/MSTA;intronic;TMEM132B;-;-;intronic;TMEM132B;-;-;intronic;TMEM132B;-;-;-;2;1;2	Name=MSTA	11
chr12:19302659	A:G	PLEKHA5	PLEKHA5	intronic	protein_coding	NA	A;G;+;A;ALU;-;SINE/AluSx1;intronic;PLEKHA5;-;-;intronic;PLEKHA5;-;-;intronic;PLEKHA5;-;-;-;8;4;5	Name=AluSx1	12
chr12:32356554	A:G	BICD1	BICD1	intronic	protein_coding	NEU-GABA-GLU	A;G;+;A||R||D;ALU;-;SINE/AluSz;intronic;BICD1;-;-;intronic;BICD1;-;-;intronic;BICD1;-;-;-;18;8;9	Name=AluSx1	13
chr12:32356562	A:G	BICD1	BICD1	intronic	protein_coding	NA	A;G;+;A||R;ALU;-;SINE/AluSz;intronic;BICD1;-;-;intronic;BICD1;-;-;intronic;BICD1;-;-;-;25;6;8	Name=AluSx1	14
chr12:40744214	A:G	CNTN1	CNTN1	intronic	protein_coding	NA	.	Name=L1PA10	18
chr12:40877896	A:G	CNTN1	CNTN1	intronic	protein_coding	NA	.	.	12
chr12:44740867	A:G	NELL2	NELL2	intronic	protein_coding	NA	T;C;-;A;NONREP;-;-/-;intronic;NELL2;-;-;intronic;NELL2;-;-;intronic;NELL2;-;-;-;3;1;2	.	11
chr12:45953508	A:G	SCAF11	SCAF11	intronic	protein_coding	NA	T;C;-;A||R||D;ALU;-;SINE/AluJo;intronic;SCAF11;-;-;intronic;SCAF11;-;-;intronic;SCAF11;-;-;-;312;26;39	Name=AluJo	11
chr12:50151872	A:G	CERS5	CERS5	intronic	protein_coding	NA	T;C;-;A||R||D;ALU;-;SINE/AluSx1;intronic;CERS5;-;-;intronic;CERS5;-;-;intronic;CERS5;-;-;-;24;10;14	Name=AluSx1	11
chr12:51210066	A:G	POU6F1	POU6F1	intronic	protein_coding	NA	T;C;-;A||R;ALU;-;SINE/AluJr;intronic;POU6F1;-;-;intergenic;POU6F1||DAZAP2;-;-;intronic;POU6F1;-;-;-;237;25;38	Name=AluJr	12
chr12:51210073	A:G	POU6F1	POU6F1	intronic	protein_coding	NEU-GABA	T;C;-;A||R;ALU;-;SINE/AluJr;intronic;POU6F1;-;-;intergenic;POU6F1||DAZAP2;-;-;intronic;POU6F1;-;-;-;241;26;38	Name=AluJr	15
chr12:51210074	A:G	POU6F1	POU6F1	intronic	protein_coding	NA	T;C;-;A||R;ALU;-;SINE/AluJr;intronic;POU6F1;-;-;intergenic;POU6F1||DAZAP2;-;-;intronic;POU6F1;-;-;-;299;28;42	Name=AluJr	20
chr12:51213456	A:G	POU6F1	POU6F1	intronic	protein_coding	NA	T;C;-;A||R||D;REP;-;SINE/FLAM_C;intronic;POU6F1;-;-;intergenic;POU6F1||DAZAP2;-;-;intronic;POU6F1;-;-;-;336;28;44	Name=FLAM_C	16
chr12:51510224	A:G	SLC4A8	SLC4A8	UTR3	protein_coding	NA	A;G;+;A;ALU;-;SINE/AluY;intergenic;SLC4A8||SCN8A;-;-;UTR3;SLC4A8;-;-;UTR3;SLC4A8;-;-;-;26;1;8	Name=AluYj4	14
chr12:57377966	A:G	R3HDM2	R3HDM2	intronic	protein_coding	NA	T;C;-;A||R||D;ALU;-;SINE/AluSz;intronic;R3HDM2;-;-;intergenic;R3HDM2||INHBC;-;-;ncRNA_intronic;KIAA1002;-;-;-;13;6;7	Name=AluSz	10
chr12:62513839	A:G	MON2	MON2	intronic	protein_coding	NA	A;G;+;A||R||D;ALU;-;SINE/AluY;intronic;MON2;-;-;intronic;MON2;-;-;intronic;MON2;-;-;-;2;2;2	Name=AluY	14
chr12:62520076	A:G	MON2	MON2	intronic	protein_coding	NA	A;G;+;A||R;ALU;-;SINE/AluY;intronic;MON2;-;-;intronic;MON2;-;-;intronic;MON2;-;-;-;11;8;9	Name=AluY	15
chr12:62522067	A:G	MON2	MON2	intronic	protein_coding	OLIG	A;G;+;A;ALU;-;SINE/AluSz6;intronic;MON2;-;-;intronic;MON2;-;-;intronic;MON2;-;-;-;8;6;6	Name=AluSx1	16
chr12:62522080	A:G	MON2	MON2	intronic	protein_coding	NA	A;G;+;A||R;ALU;-;SINE/AluSz6;intronic;MON2;-;-;intronic;MON2;-;-;intronic;MON2;-;-;-;12;6;6	Name=AluSx1	16
chr12:76058551	A:G	NAP1L1	NAP1L1	intronic	protein_coding	NA	T;C;-;R;ALU;-;SINE/AluSx1;intronic;NAP1L1;-;-;intronic;NAP1L1;-;-;intronic;NAP1L1;-;-;-;74;18;26	Name=AluSx3	15
chr12:79132293	A:G	SYT1	SYT1	intronic	protein_coding	NA	A;G;+;R;ALU;-;SINE/AluSg;intronic;SYT1;-;-;intronic;SYT1;-;-;intronic;SYT1;-;-;-;16;1;9	Name=AluSg	11
chr12:79388590	A:G	SYT1	SYT1	intronic	protein_coding	NEU-GABA-GLU	.	Name=AluSz6	14
chr12:8213862	T:C	FAM90A1	FAM90A1	intergenic	protein_coding	NA	.	Name=AluSx	15
chr12:8214775	T:C	FAM90A1	FAM90A1	intergenic	protein_coding	NA	A;G;+;A;ALU;-;SINE/AluSz;ncRNA_intronic;FAM66C||RP11-266K4.1;-;-;intergenic;FAM66C||FAM90A1;-;-;ncRNA_intronic;FAM66C;-;-;-;100;11;27	Name=AluSz	16
chr12:99010855	A:G	ANKS1B	ANKS1B	intronic	protein_coding	NA	.	Name=AluJb	9
chr12:10970696	A:G	PRH1-PRR4	None	ncRNA	NA	NA	T;C;-;A||R||D;ALU;-;SINE/AluSq2;intergenic;TAS2R14||TAS2R50;-;-;ncRNA_intronic;PRH1-PRR4;-;-;intronic;PRB4||PRH1-PRR4;-;-;-;11;10;10	Name=AluSq2	13
chr12:10970702	A:G	PRH1-PRR4	None	ncRNA	NA	NA	T;C;-;A||R||D;ALU;-;SINE/AluSq2;intergenic;TAS2R14||TAS2R50;-;-;ncRNA_intronic;PRH1-PRR4;-;-;intronic;PRB4||PRH1-PRR4;-;-;-;14;9;9	Name=AluSq2	13
chr12:109940650	A:G	GIT2	GIT2	intronic	protein_coding	NA	T;C;-;A||R;ALU;-;SINE/AluSz;intronic;GIT2;-;-;intronic;GIT2;-;-;intronic;GIT2;-;-;-;391;27;48	Name=AluSz	9
chr12:109940857	A:G	GIT2	GIT2	intronic	protein_coding	NA	T;C;-;A||R;ALU;-;SINE/AluSz;intronic;GIT2;-;-;intronic;GIT2;-;-;intronic;GIT2;-;-;-;345;26;43	Name=AluSz	7
chr12:113283791	A:G	TPCN1	TPCN1	intronic	protein_coding	NA	A;G;+;A||R;ALU;-;SINE/AluJo;intronic;TPCN1;-;-;intronic;TPCN1;-;-;intronic;TPCN1;-;-;-;1120;30;51	Name=AluJo	12
chr12:118423973	A:G	SUDS3	SUDS3	intergenic	protein_coding	NA	A;G;+;A||R;ALU;-;SINE/AluJb;intergenic;SUDS3||RP11-121J20.1;-;-;intergenic;SUDS3||SRRM4;-;-;intergenic;SUDS3||SRRM4;-;-;-;61;19;26	Name=AluJb	12
chr12:118424161	A:G	SUDS3	SUDS3	intergenic	protein_coding	NA	A;G;+;A||R;ALU;-;SINE/AluJb;intergenic;SUDS3||RP11-121J20.1;-;-;intergenic;SUDS3||SRRM4;-;-;intergenic;SUDS3||SRRM4;-;-;-;102;20;31	Name=AluJb	17
chr12:120648787	A:G	CABP1	CABP1	intronic	protein_coding	NA	A;G;+;A||R;ALU;-;SINE/AluSx;intronic;CABP1;-;-;intronic;CABP1;-;-;intronic;CABP1;-;-;-;22;1;5	Name=AluSx	11
chr12:123955683	A:G	CCDC92	CCDC92	intronic	protein_coding	NA	T;C;-;A||R;ALU;-;SINE/AluJb;intronic;CCDC92;-;-;intronic;CCDC92;-;-;intronic;CCDC92;-;-;-;16;6;10	Name=AluJr	13
chr12:125588479	A:G	TMEM132B	TMEM132B	intronic	protein_coding	NA	A;G;+;R;ALU;-;SINE/AluJb;intronic;TMEM132B;-;-;intronic;TMEM132B;-;-;intronic;TMEM132B;-;-;-;0;0;0	Name=AluJb	7
chr12:1562238	A:G	FBXL14	FBXL14	intergenic	protein_coding	NA	T;C;-;A;ALU;-;SINE/AluSx;intergenic;LINC00942||FBXL14;-;-;intergenic;LINC00942||FBXL14;-;-;intergenic;AX746535||FBXL14;-;-;-;52;8;19	Name=AluSx	12
chr12:1562275	A:G	FBXL14	FBXL14	intergenic	protein_coding	NA	T;C;-;A||R;ALU;-;SINE/AluSx;intergenic;LINC00942||FBXL14;-;-;intergenic;LINC00942||FBXL14;-;-;intergenic;AX746535||FBXL14;-;-;-;26;6;15	Name=AluSx	11
chr12:19142262	A:G	PLEKHA5	PLEKHA5	intronic	protein_coding	NA	A;G;+;A;ALU;-;SINE/AluJr;intronic;PLEKHA5;-;-;intronic;PLEKHA5;-;-;intronic;PLEKHA5;-;-;-;5;4;4	Name=AluJr	11
chr12:19149325	A:G	PLEKHA5	PLEKHA5	intronic	protein_coding	NA	A;G;+;A||R;ALU;-;SINE/AluY;ncRNA_intronic;RP11-282K24.3;-;-;intronic;PLEKHA5;-;-;intronic;PLEKHA5;-;-;-;45;12;23	Name=AluY	9
chr12:19149397	A:G	PLEKHA5	PLEKHA5	intronic	protein_coding	NA	A;G;+;A||R;ALU;-;SINE/AluY;ncRNA_intronic;RP11-282K24.3;-;-;intronic;PLEKHA5;-;-;intronic;PLEKHA5;-;-;-;56;14;26	Name=AluY	8
chr12:19287967	A:G	PLEKHA5	PLEKHA5	intronic	protein_coding	NA	A;G;+;R;ALU;-;SINE/AluSz;intronic;PLEKHA5;-;-;intronic;PLEKHA5;-;-;intronic;PLEKHA5;-;-;-;3;3;3	Name=AluSz	15
chr12:19298514	A:G	PLEKHA5	PLEKHA5	intronic	protein_coding	NA	A;G;+;A;ALU;-;SINE/AluSx1;intronic;PLEKHA5;-;-;intronic;PLEKHA5;-;-;intronic;PLEKHA5;-;-;-;4;4;4	Name=AluSx1	13
chr12:19298621	A:G	PLEKHA5	PLEKHA5	intronic	protein_coding	NA	A;G;+;R;ALU;-;SINE/AluSx1;intronic;PLEKHA5;-;-;intronic;PLEKHA5;-;-;intronic;PLEKHA5;-;-;-;2;1;2	Name=AluSx1	11
chr12:19304285	A:G	PLEKHA5	PLEKHA5	intronic	protein_coding	NA	A;G;+;A||R;ALU;-;SINE/AluSq2;intronic;PLEKHA5;-;-;intronic;PLEKHA5;-;-;intronic;PLEKHA5;-;-;-;14;7;7	Name=AluSq2	10
chr12:19522881	A:G	AEBP2	AEBP2	intergenic	protein_coding	NA	A;G;+;A||R;REP;-;SINE/FRAM;intergenic;AEBP2||RNU1-146P;-;-;downstream;AEBP2;-;-;downstream;AEBP2;-;-;-;6;3;4	Name=FRAM	14
chr12:2181458	A:G	CACNA1C	CACNA1C	intronic	protein_coding	NA	A;G;+;A;REP;-;LINE/L3;intronic;CACNA1C;-;-;intronic;CACNA1C;-;-;intronic;CACNA1C;-;-;-;5;4;4	Name=L3	8
chr12:22460715	A:G	C2CD5	C2CD5	intronic	protein_coding	NEU	T;C;-;A||R;ALU;-;SINE/AluSq;ncRNA_intronic;RP11-359J14.2;-;-;intronic;C2CD5;-;-;intronic;C2CD5;-;-;-;184;19;36	Name=AluSq	12
chr12:27034206	A:G	MED21	MED21	intergenic	protein_coding	NA	A;G;+;A||R;ALU;-;SINE/AluSq2;intergenic;MED21||C12orf71;-;-;intergenic;MED21||C12orf71;-;-;intergenic;MED21||C12orf71;-;-;-;237;22;37	Name=AluSq2	8
chr12:40702586	A:G	CNTN1	CNTN1	intronic	protein_coding	NA	A;G;+;A;ALU;-;SINE/AluSq2;intronic;CNTN1;-;-;intronic;CNTN1;-;-;intronic;CNTN1;-;-;-;5;1;2	Name=AluSq2	12
chr12:40759599	A:G	CNTN1	CNTN1	intronic	protein_coding	NA	A;G;+;A||R;ALU;-;SINE/AluJo;intronic;CNTN1;-;-;intronic;CNTN1;-;-;intronic;CNTN1;-;-;-;8;1;2	Name=AluJo	13
chr12:44500291	A:G	NELL2	NELL2	intergenic	protein_coding	NA	.	Name=LTR12C	6
chr12:44502995	A:G	NELL2	NELL2	intergenic	protein_coding	NA	.	Name=LTR12D	8
chr12:44757397	A:G	NELL2	NELL2	intronic	protein_coding	NEU-GLU	T;C;-;A||R;REP;-;LINE/L2;intronic;NELL2;-;-;intronic;NELL2;-;-;intronic;NELL2;-;-;-;4;2;3	Name=L2	12
chr12:48922957	A:G	FKBP11	FKBP11	intronic	protein_coding	NA	.	Name=AluSp	17
chr12:57411327	A:G	R3HDM2	R3HDM2	intronic	protein_coding	NEU	T;C;-;A;ALU;-;SINE/AluSx1;intronic;R3HDM2;-;-;intergenic;R3HDM2||INHBC;-;-;ncRNA_intronic;KIAA1002;-;-;-;5;4;5	Name=AluSx1	5
chr12:62121032	A:G	TAFA2	TAFA2	intronic	protein_coding	NEU	T;C;-;A;ALU;-;SINE/AluSp;intronic;FAM19A2;-;-;intronic;FAM19A2;-;-;intronic;FAM19A2;-;-;-;1;1;1	Name=AluSp	9
chr12:62121033	A:G	TAFA2	TAFA2	intronic	protein_coding	NEU	.	Name=AluSp	9
chr12:62121036	A:G	TAFA2	TAFA2	intronic	protein_coding	NA	T;C;-;A||R;ALU;-;SINE/AluSp;intronic;FAM19A2;-;-;intronic;FAM19A2;-;-;intronic;FAM19A2;-;-;-;1;1;1	Name=AluSp	8
chr12:62320220	A:G	USP15	USP15	intronic	protein_coding	NA	A;G;+;A||R;REP;-;LTR/MSTA;intronic;USP15;-;-;intronic;USP15;-;-;intronic;USP15;-;-;-;33;13;13	Name=MSTA	13
chr12:62388947	A:G	USP15	USP15	intronic	protein_coding	NA	A;G;+;A||R||D;ALU;-;SINE/AluJb;intronic;USP15;-;-;intronic;USP15;-;-;intronic;USP15;-;-;-;129;22;30	Name=AluJb	13
chr12:62515804	A:G	MON2	MON2	intronic	protein_coding	NA	A;G;+;A;ALU;-;SINE/AluSq2;intronic;MON2;-;-;intronic;MON2;-;-;intronic;MON2;-;-;-;10;8;8	Name=AluSq2	14
chr12:62520738	A:G	MON2	MON2	intronic	protein_coding	NA	A;G;+;A;ALU;-;SINE/AluSx1;intronic;MON2;-;-;intronic;MON2;-;-;intronic;MON2;-;-;-;7;5;6	Name=AluSx1	12
chr12:64449040	A:G	XPOT	XPOT	UTR3	protein_coding	NA	A;G;+;A||R;ALU;-;SINE/AluSz;UTR3;XPOT;-;-;downstream;XPOT;-;-;downstream;XPOT;-;-;-;5;4;4	Name=AluSz	14
chr12:68844820	A:G	MDM2	MDM2	UTR3	protein_coding	NA	A;G;+;A||R;ALU;-;SINE/AluSx1;UTR3;MDM2;-;-;UTR3;MDM2;-;-;UTR3;MDM2;-;-;-;588;29;52	Name=AluSx1	21
chr12:71924435	A:G	TBC1D15	TBC1D15	UTR3	protein_coding	NA	A;G;+;A||R;ALU;-;SINE/AluSz;UTR3;TBC1D15;-;-;UTR3;TBC1D15;-;-;UTR3;TBC1D15;-;-;-;131;25;37	Name=AluSz	4
chr12:71924473	A:G	TBC1D15	TBC1D15	UTR3	protein_coding	NA	A;G;+;A||R;ALU;-;SINE/AluSz;UTR3;TBC1D15;-;-;UTR3;TBC1D15;-;-;UTR3;TBC1D15;-;-;-;177;27;39	Name=AluSz	4
chr12:79818475	A:G	PPP1R12A	PPP1R12A	intronic	protein_coding	NA	T;C;-;A||R;ALU;-;SINE/AluJb;intronic;PPP1R12A;-;-;intronic;PPP1R12A;-;-;intronic;PPP1R12A;-;-;-;43;17;21	Name=AluJb	16
chr12:8202741	A:G	FAM66C	FAM66C	intergenic	lncRNA	NA	A;G;+;R;ALU;-;SINE/AluSx3;ncRNA_intronic;FAM66C||RP11-266K4.1;-;-;intergenic;FAM66C||FAM90A1;-;-;ncRNA_intronic;FAM66C;-;-;-;12;7;10	Name=AluSx3	18
chr12:8202767	A:G	FAM66C	FAM66C	intergenic	lncRNA	NA	A;G;+;A;ALU;-;SINE/AluSx3;ncRNA_intronic;FAM66C||RP11-266K4.1;-;-;intergenic;FAM66C||FAM90A1;-;-;ncRNA_intronic;FAM66C;-;-;-;6;3;5	Name=AluSx3	18
chr12:8202809	A:G	FAM66C	FAM66C	intergenic	lncRNA	NA	A;G;+;A||R;ALU;-;SINE/AluSx3;ncRNA_intronic;FAM66C||RP11-266K4.1;-;-;intergenic;FAM66C||FAM90A1;-;-;ncRNA_intronic;FAM66C;-;-;-;2;2;2	Name=AluSx3	17
chr12:93503628	A:G	MRPL42	MRPL42	UTR3	protein_coding	NA	A;G;+;A||R;ALU;-;SINE/AluJo;UTR3;MRPL42;-;-;UTR3;MRPL42;-;-;UTR3;MRPL42;-;-;-;38;12;20	Name=AluJo	17
chr12:98604039	A:G	SLC25A3	SLC25A3	UTR3	protein_coding	NA	A;G;+;A||R;ALU;-;SINE/AluSp;intergenic;SLC25A3||AC013283.1;-;-;intergenic;SLC25A3||IKBIP;-;-;intergenic;SLC25A3||IKBIP;-;-;-;124;16;32	Name=AluSp	14
chr12:98791660	A:G	ANKS1B	ANKS1B	intronic	protein_coding	NA	T;C;-;A||R;REP;-;SINE/FAM;intronic;ANKS1B;-;-;intronic;ANKS1B;-;-;intronic;ANKS1B;-;-;-;4;1;2	Name=FAM	11
chr12:98887675	A:G	ANKS1B	ANKS1B	intronic	protein_coding	NA	T;C;-;A;ALU;-;SINE/AluSz6;intronic;ANKS1B;-;-;intronic;ANKS1B;-;-;intronic;ANKS1B;-;-;-;2;1;1	Name=AluSz6	14
chr12:98887697	A:G	ANKS1B	ANKS1B	intronic	protein_coding	NA	T;C;-;A;ALU;-;SINE/AluSz6;intronic;ANKS1B;-;-;intronic;ANKS1B;-;-;intronic;ANKS1B;-;-;-;2;2;2	Name=AluSz6	13
chr12:98933820	A:G	ANKS1B	ANKS1B	intronic	protein_coding	NA	T;C;-;A;REP;-;LINE/L1MB1;ncRNA_intronic;RP11-473C19.1;-;-;intronic;ANKS1B;-;-;intronic;ANKS1B;-;-;-;4;1;2	Name=L1MB1	14
chr12:98963353	A:G	ANKS1B	ANKS1B	intronic	protein_coding	NEU	T;C;-;A;ALU;-;SINE/AluSz6;ncRNA_intronic;RP11-473C19.1;-;-;intronic;ANKS1B;-;-;intronic;ANKS1B;-;-;-;3;2;2	Name=AluSz6	14
chr12:98963372	A:G	ANKS1B	ANKS1B	intronic	protein_coding	NA	T;C;-;A;ALU;-;SINE/AluSz6;ncRNA_intronic;RP11-473C19.1;-;-;intronic;ANKS1B;-;-;intronic;ANKS1B;-;-;-;4;2;3	Name=AluSz6	11
chr12:98980339	A:G	ANKS1B	ANKS1B	intronic	protein_coding	NEU	T;C;-;A||R;ALU;-;SINE/AluY;intronic;ANKS1B;-;-;intronic;ANKS1B;-;-;intronic;ANKS1B;-;-;-;4;1;2	Name=AluY	7
chr12:98981185	A:G	ANKS1B	ANKS1B	intronic	protein_coding	NEU	T;C;-;A||R;ALU;-;SINE/AluJo;intronic;ANKS1B;-;-;intronic;ANKS1B;-;-;intronic;ANKS1B;-;-;-;2;1;1	Name=AluJo	8
chr12:98997522	A:G	ANKS1B	ANKS1B	intronic	protein_coding	NA	T;C;-;A;ALU;-;SINE/AluSc;intronic;ANKS1B;-;-;intronic;ANKS1B;-;-;intronic;ANKS1B;-;-;-;3;1;1	Name=AluSc	9
chr12:109942580	A:G	GIT2	GIT2	intronic	protein_coding	NA	T;C;-;A;ALU;-;SINE/AluSx1;intronic;GIT2;-;-;intronic;GIT2;-;-;intronic;GIT2;-;-;-;372;28;46	Name=AluSx1	9
chr12:111465648	A:G	ATXN2	ATXN2	intronic	protein_coding	NA	T;C;-;A||R||D;ALU;-;SINE/AluSx4;intronic;ATXN2;-;-;intronic;ATXN2;-;-;intronic;ATXN2;-;-;-;32;11;14	Name=AluSx4	15
chr12:112221704	A:G	HECTD4	HECTD4	intronic	protein_coding	NEU	T;C;-;A||R;ALU;-;SINE/AluJb;intronic;HECTD4;-;-;intronic;HECTD4;-;-;intronic;HECTD4;-;-;-;373;30;53	Name=AluJb	9
chr12:112222245	A:G	HECTD4	HECTD4	intronic	protein_coding	NEU	T;C;-;A||R||D;ALU;-;SINE/AluSx;intronic;HECTD4;-;-;intronic;HECTD4;-;-;intronic;HECTD4;-;-;-;284;25;42	Name=AluSx1	7
chr12:112222422	A:G	HECTD4	HECTD4	intronic	protein_coding	NA	T;C;-;A||R;ALU;-;SINE/AluSx1;intronic;HECTD4;-;-;intronic;HECTD4;-;-;intronic;HECTD4;-;-;-;158;25;33	Name=AluSx1	10
chr12:116155053	A:G	MED13L	MED13L	intronic	protein_coding	MGAS	T;C;-;A||R||D;ALU;-;SINE/AluSz;intronic;MED13L;-;-;intronic;MED13L;-;-;intronic;MED13L;-;-;-;10;6;6	Name=AluSz	7
chr12:116155323	A:G	MED13L	MED13L	intronic	protein_coding	NA	T;C;-;A||R;ALU;-;SINE/AluJr;intronic;MED13L;-;-;intronic;MED13L;-;-;intronic;MED13L;-;-;-;14;6;7	Name=AluJr	7
chr12:116155328	A:G	MED13L	MED13L	intronic	protein_coding	NA	T;C;-;A||R||D;ALU;-;SINE/AluJr;intronic;MED13L;-;-;intronic;MED13L;-;-;intronic;MED13L;-;-;-;13;8;9	Name=AluJr	8
chr12:116191487	A:G	MED13L	MED13L	intronic	protein_coding	NA	T;C;-;A||R||D;ALU;-;SINE/AluSx1;intronic;MED13L;-;-;intronic;MED13L;-;-;intronic;MED13L;-;-;-;12;7;8	Name=AluSx1	14
chr12:116191557	A:G	MED13L	MED13L	intronic	protein_coding	NA	T;C;-;A;ALU;-;SINE/AluSx1;intronic;MED13L;-;-;intronic;MED13L;-;-;intronic;MED13L;-;-;-;9;8;8	Name=AluSx1	9
chr12:116194303	A:G	MED13L	MED13L	intronic	protein_coding	MGAS	T;C;-;A||R||D;ALU;-;SINE/AluSp;intronic;MED13L;-;-;intronic;MED13L;-;-;intronic;MED13L;-;-;-;6;5;6	Name=AluSp	9
chr12:120645664	A:G	CABP1	CABP1	intronic	protein_coding	NA	A;G;+;A;ALU;-;SINE/AluSx1;intronic;CABP1;-;-;intronic;CABP1;-;-;intronic;CABP1;-;-;-;4;1;1	Name=AluSx1	10
chr12:122339443	A:G	CLIP1	CLIP1	intronic	protein_coding	NA	T;C;-;A||R;ALU;-;SINE/AluSx4;intronic;CLIP1;-;-;intronic;CLIP1;-;-;intronic;CLIP1;-;-;-;74;13;18	Name=AluSz	7
chr12:122339446	A:G	CLIP1	CLIP1	intronic	protein_coding	NA	T;C;-;A||R;ALU;-;SINE/AluSx4;intronic;CLIP1;-;-;intronic;CLIP1;-;-;intronic;CLIP1;-;-;-;80;14;23	Name=AluSz	8
chr12:122339462	A:G	CLIP1	CLIP1	intronic	protein_coding	NA	T;C;-;A||R;ALU;-;SINE/AluSx4;intronic;CLIP1;-;-;intronic;CLIP1;-;-;intronic;CLIP1;-;-;-;81;12;20	Name=AluSz	7
chr12:122339470	A:G	CLIP1	CLIP1	intronic	protein_coding	NA	T;C;-;A||R;ALU;-;SINE/AluSx4;intronic;CLIP1;-;-;intronic;CLIP1;-;-;intronic;CLIP1;-;-;-;67;12;19	Name=AluSz	6
chr12:122339506	A:G	CLIP1	CLIP1	intronic	protein_coding	NA	T;C;-;R;ALU;-;SINE/AluSx4;intronic;CLIP1;-;-;intronic;CLIP1;-;-;intronic;CLIP1;-;-;-;0;0;0	Name=AluSz	7
chr12:122339596	A:G	CLIP1	CLIP1	intronic	protein_coding	NA	T;C;-;A||R;ALU;-;SINE/AluSx4;intronic;CLIP1;-;-;intronic;CLIP1;-;-;intronic;CLIP1;-;-;-;179;22;34	Name=AluSz	8
chr12:122340352	A:G	CLIP1	CLIP1	intronic	protein_coding	NA	T;C;-;A||R;ALU;-;SINE/AluSx1;intronic;CLIP1;-;-;intronic;CLIP1;-;-;intronic;CLIP1;-;-;-;56;11;16	Name=AluSx1	9
chr12:12469163	A:G	BORCS5	BORCS5	UTR3	protein_coding	NA	A;G;+;A||R;ALU;-;SINE/AluSq2;intergenic;LOH12CR1||DUSP16;-;-;intergenic;BORCS5||DUSP16;-;-;intergenic;LOH12CR1||DUSP16;-;-;-;119;25;44	Name=AluSq2	16
chr12:19137133	A:G	PLEKHA5	PLEKHA5	intronic	protein_coding	NA	A;G;+;A;ALU;-;SINE/AluSq;intronic;PLEKHA5;-;-;intronic;PLEKHA5;-;-;intronic;PLEKHA5;-;-;-;5;3;3	Name=AluSq	11
chr12:19179540	A:G	PLEKHA5	PLEKHA5	intronic	protein_coding	NA	A;G;+;A;ALU;-;SINE/AluSp;intronic;PLEKHA5;-;-;intronic;PLEKHA5;-;-;intronic;PLEKHA5;-;-;-;3;2;2	Name=AluSp	10
chr12:19181715	A:G	PLEKHA5	PLEKHA5	intronic	protein_coding	NA	A;G;+;A;ALU;-;SINE/AluSq;intronic;PLEKHA5;-;-;intronic;PLEKHA5;-;-;intronic;PLEKHA5;-;-;-;2;2;2	Name=AluSq	11
chr12:19183767	A:G	PLEKHA5	PLEKHA5	intronic	protein_coding	NA	A;G;+;A;ALU;-;SINE/AluSx;intronic;PLEKHA5;-;-;intronic;PLEKHA5;-;-;intronic;PLEKHA5;-;-;-;2;2;2	Name=AluSx	4
chr12:19248130	A:G	PLEKHA5	PLEKHA5	intronic	protein_coding	NEU	A;G;+;A||R;ALU;-;SINE/AluJb;intronic;PLEKHA5;-;-;intronic;PLEKHA5;-;-;intronic;PLEKHA5;-;-;-;7;4;4	Name=AluJb	9
chr12:19248298	A:G	PLEKHA5	PLEKHA5	intronic	protein_coding	NA	A;G;+;A||R;ALU;-;SINE/AluSz6;intronic;PLEKHA5;-;-;intronic;PLEKHA5;-;-;intronic;PLEKHA5;-;-;-;12;8;8	Name=AluSz6	10
chr12:19248327	A:G	PLEKHA5	PLEKHA5	intronic	protein_coding	NA	A;G;+;A||R;ALU;-;SINE/AluSz6;intronic;PLEKHA5;-;-;intronic;PLEKHA5;-;-;intronic;PLEKHA5;-;-;-;9;7;7	Name=AluSz6	10
chr12:19249101	A:G	PLEKHA5	PLEKHA5	intronic	protein_coding	NEU-GABA-GLU	A;G;+;A||R;ALU;-;SINE/AluJo;intronic;PLEKHA5;-;-;intronic;PLEKHA5;-;-;intronic;PLEKHA5;-;-;-;12;7;8	Name=AluJo	14
chr12:19271328	A:G	PLEKHA5	PLEKHA5	intronic	protein_coding	NA	A;G;+;A||R;ALU;-;SINE/AluJb;intronic;PLEKHA5;-;-;intronic;PLEKHA5;-;-;intronic;PLEKHA5;-;-;-;3;2;2	Name=AluJb	11
chr12:19272692	A:G	PLEKHA5	PLEKHA5	intronic	protein_coding	NA	A;G;+;A||R;ALU;-;SINE/AluJr;intronic;PLEKHA5;-;-;intronic;PLEKHA5;-;-;intronic;PLEKHA5;-;-;-;15;8;11	Name=AluJr	11
chr12:19298068	A:G	PLEKHA5	PLEKHA5	intronic	protein_coding	NA	A;G;+;R;ALU;-;SINE/AluSx;intronic;PLEKHA5;-;-;intronic;PLEKHA5;-;-;intronic;PLEKHA5;-;-;-;4;3;3	Name=AluSx	14
chr12:19308994	A:G	PLEKHA5	PLEKHA5	intronic	protein_coding	NA	A;G;+;A;ALU;-;SINE/AluSx;intronic;PLEKHA5;-;-;intronic;PLEKHA5;-;-;intronic;PLEKHA5;-;-;-;9;5;7	Name=AluSx	15
chr12:19321115	A:G	PLEKHA5	PLEKHA5	intronic	protein_coding	NA	A;G;+;R;ALU;-;SINE/AluSz6;intronic;PLEKHA5;-;-;intronic;PLEKHA5;-;-;intronic;PLEKHA5;-;-;-;0;0;0	Name=AluSz6	15
chr12:19329821	A:G	PLEKHA5	PLEKHA5	intronic	protein_coding	NA	A;G;+;A;ALU;-;SINE/AluJb;intronic;PLEKHA5;-;-;intronic;PLEKHA5;-;-;intronic;PLEKHA5;-;-;-;10;5;7	Name=AluJb	17
chr12:19329848	A:G	PLEKHA5	PLEKHA5	intronic	protein_coding	NA	A;G;+;A||R;ALU;rs765805302;SINE/AluJb;intronic;PLEKHA5;-;-;intronic;PLEKHA5;-;-;intronic;PLEKHA5;-;-;-;2;2;2	Name=AluJb	12
chr12:19528643	A:G	AEBP2	AEBP2	intergenic	protein_coding	NA	A;G;+;A;ALU;-;SINE/AluSx;intergenic;AEBP2||RNU1-146P;-;-;intergenic;AEBP2||LOC100506393;-;-;intergenic;AEBP2||LOC100506393;-;-;-;10;7;8	Name=AluSx	10
chr12:2181546	A:G	CACNA1C	CACNA1C	intronic	protein_coding	NA	A;G;+;A;REP;-;LINE/L3;intronic;CACNA1C;-;-;intronic;CACNA1C;-;-;intronic;CACNA1C;-;-;-;6;2;2	Name=L3	8
chr12:32341410	A:G	BICD1	BICD1	intronic	protein_coding	NA	A;G;+;A||R;ALU;-;SINE/AluSx1;intronic;BICD1;-;-;intronic;BICD1;-;-;intronic;BICD1;-;-;-;6;3;4	Name=AluSx1	14
chr12:32356516	A:G	BICD1	BICD1	intronic	protein_coding	NA	A;G;+;A||R;ALU;-;SINE/AluSz;intronic;BICD1;-;-;intronic;BICD1;-;-;intronic;BICD1;-;-;-;32;8;9	Name=AluSx1	17
chr12:40702552	A:G	CNTN1	CNTN1	intronic	protein_coding	NA	.	Name=AluSq2	12
chr12:40726466	A:G	CNTN1	CNTN1	intronic	protein_coding	NA	A;G;+;A;REP;-;LTR/THE1D;intronic;CNTN1;-;-;intronic;CNTN1;-;-;intronic;CNTN1;-;-;-;12;1;4	Name=THE1D	18
chr12:40766312	A:G	CNTN1	CNTN1	intronic	protein_coding	NA	A;G;+;A;ALU;-;SINE/AluSz;intronic;CNTN1;-;-;intronic;CNTN1;-;-;intronic;CNTN1;-;-;-;8;1;5	Name=AluSz	13
chr12:42222456	A:G	YAF2	YAF2	intronic	protein_coding	NA	T;C;-;A||R;NONREP;-;-/-;intronic;YAF2;-;-;intronic;YAF2;-;-;intronic;YAF2;-;-;-;20;9;10	.	9
chr12:42222530	A:G	YAF2	YAF2	intronic	protein_coding	NA	T;C;-;A||R||D;REP;-;SINE/MIRc;intronic;YAF2;-;-;intronic;YAF2;-;-;intronic;YAF2;-;-;-;28;10;12	Name=MIRc	11
chr12:44740888	A:G	NELL2	NELL2	intronic	protein_coding	NA	T;C;-;A;NONREP;-;-/-;intronic;NELL2;-;-;intronic;NELL2;-;-;intronic;NELL2;-;-;-;2;1;1	.	12
chr12:48920662	T:C	CCDC65	CCDC65	intronic	protein_coding	NA	T;C;-;A||R;ALU;-;SINE/AluJr;intronic;CCDC65||RP11-302B13.5;-;-;intronic;CCDC65;-;-;intronic;CCDC65;-;-;-;22;8;12	Name=AluJr	10
chr12:50151783	A:G	CERS5	CERS5	intronic	protein_coding	NA	T;C;-;A||R||D;ALU;-;SINE/AluSx1;intronic;CERS5;-;-;intronic;CERS5;-;-;intronic;CERS5;-;-;-;13;7;9	Name=AluSx1	10
chr12:50151784	A:G	CERS5	CERS5	intronic	protein_coding	NA	T;C;-;A||R||D;ALU;-;SINE/AluSx1;intronic;CERS5;-;-;intronic;CERS5;-;-;intronic;CERS5;-;-;-;15;7;9	Name=AluSx1	10
chr12:50525625	A:G	DIP2B	DIP2B	intronic	protein_coding	OLIG	A;G;+;A||R||D;ALU;-;SINE/AluJo;intronic;DIP2B;-;-;intronic;DIP2B;-;-;intronic;DIP2B;-;-;-;5;4;4	Name=AluJo	12
chr12:50529739	A:G	DIP2B	DIP2B	intronic	protein_coding	NA	A;G;+;A||R||D;ALU;-;SINE/AluSx;intronic;DIP2B;-;-;intronic;DIP2B;-;-;intronic;DIP2B;-;-;-;15;4;7	Name=AluSx	16
chr12:50529752	A:G	DIP2B	DIP2B	intronic	protein_coding	NA	A;G;+;A||R||D;ALU;-;SINE/AluSx;intronic;DIP2B;-;-;intronic;DIP2B;-;-;intronic;DIP2B;-;-;-;13;4;7	Name=AluSx	16
chr12:50529765	A:G	DIP2B	DIP2B	intronic	protein_coding	NA	A;G;+;A||R||D;ALU;-;SINE/AluSx;intronic;DIP2B;-;-;intronic;DIP2B;-;-;intronic;DIP2B;-;-;-;18;4;9	Name=AluSx	15
chr12:50529791	A:G	DIP2B	DIP2B	intronic	protein_coding	NA	A;G;+;A||R||D;ALU;-;SINE/AluSx;intronic;DIP2B;-;-;intronic;DIP2B;-;-;intronic;DIP2B;-;-;-;11;3;6	Name=AluSx	12
chr12:50547840	A:G	DIP2B	DIP2B	intronic	protein_coding	NA	A;G;+;A||R||D;ALU;-;SINE/AluJr;intronic;DIP2B;-;-;intronic;DIP2B;-;-;intronic;DIP2B;-;-;-;17;6;7	Name=AluJr	16
chr12:50664978	A:G	DIP2B	DIP2B	intronic	protein_coding	OLIG	A;G;+;A||R;ALU;-;SINE/AluJo;intronic;DIP2B;-;-;intronic;DIP2B;-;-;intronic;DIP2B;-;-;-;13;6;7	Name=AluJo	15
chr12:51208028	A:G	POU6F1	POU6F1	intronic	protein_coding	NA	T;C;-;A||R||D;ALU;-;SINE/AluJb;intronic;POU6F1;-;-;intergenic;POU6F1||DAZAP2;-;-;intronic;POU6F1;-;-;-;377;28;47	Name=AluJb	11
chr12:53178716	A:G	CSAD	CSAD	intronic	protein_coding	NA	T;C;-;A||R;ALU;-;SINE/AluSx1;intronic;CSAD;-;-;intronic;CSAD;-;-;intronic;CSAD;-;-;-;530;29;45	Name=AluSx1	9
chr12:57378516	A:G	R3HDM2	R3HDM2	intronic	protein_coding	NA	T;C;-;A||R||D;ALU;-;SINE/AluJb;intronic;R3HDM2;-;-;intergenic;R3HDM2||INHBC;-;-;ncRNA_intronic;KIAA1002;-;-;-;10;7;8	Name=AluJb	11
chr12:57378542	A:G	R3HDM2	R3HDM2	intronic	protein_coding	NA	T;C;-;A||R||D;ALU;-;SINE/AluJb;intronic;R3HDM2;-;-;intergenic;R3HDM2||INHBC;-;-;ncRNA_intronic;KIAA1002;-;-;-;7;5;5	Name=AluJb	12
chr12:57411311	A:G	R3HDM2	R3HDM2	intronic	protein_coding	NA	T;C;-;A||R||D;ALU;-;SINE/AluSx1;intronic;R3HDM2;-;-;intergenic;R3HDM2||INHBC;-;-;ncRNA_intronic;KIAA1002;-;-;-;10;4;5	Name=AluSx1	11
chr12:57411312	A:G	R3HDM2	R3HDM2	intronic	protein_coding	NA	T;C;-;A||R||D;ALU;-;SINE/AluSx1;intronic;R3HDM2;-;-;intergenic;R3HDM2||INHBC;-;-;ncRNA_intronic;KIAA1002;-;-;-;13;9;10	Name=AluSx1	11
chr12:62319330	A:G	USP15	USP15	intronic	protein_coding	MGAS	A;G;+;A||R;REP;-;LTR/MSTA;intronic;USP15;-;-;intronic;USP15;-;-;intronic;USP15;-;-;-;34;11;14	Name=MSTA	12
chr12:62388919	A:G	USP15	USP15	intronic	protein_coding	NA	A;G;+;A||R;ALU;-;SINE/AluJb;intronic;USP15;-;-;intronic;USP15;-;-;intronic;USP15;-;-;-;206;23;36	Name=AluJb	14
chr12:62509377	A:G	MON2	MON2	intronic	protein_coding	NA	A;G;+;A;ALU;-;SINE/AluSx1;intronic;MON2;-;-;intronic;MON2;-;-;intronic;MON2;-;-;-;11;6;7	Name=AluSx1	14
chr12:62515701	A:G	MON2	MON2	intronic	protein_coding	NA	A;G;+;A||R;ALU;-;SINE/AluSq2;intronic;MON2;-;-;intronic;MON2;-;-;intronic;MON2;-;-;-;15;7;8	Name=AluSq2	15
chr12:62516449	A:G	MON2	MON2	intronic	protein_coding	NEU	A;G;+;R||D;ALU;-;SINE/AluSp;intronic;MON2;-;-;intronic;MON2;-;-;intronic;MON2;-;-;-;9;6;7	Name=AluSp	11
chr12:62516653	A:G	MON2	MON2	intronic	protein_coding	NA	A;G;+;A||R;ALU;-;SINE/AluSp;intronic;MON2;-;-;intronic;MON2;-;-;intronic;MON2;-;-;-;6;3;4	Name=AluSp	12
chr12:62517976	A:G	MON2	MON2	intronic	protein_coding	NA	A;G;+;A;REP;-;LTR/MLT1A0;intronic;MON2;-;-;intronic;MON2;-;-;intronic;MON2;-;-;-;15;8;10	Name=MLT1A0	16
chr12:62522003	A:G	MON2	MON2	intronic	protein_coding	NA	A;G;+;A;ALU;-;SINE/AluSz6;intronic;MON2;-;-;intronic;MON2;-;-;intronic;MON2;-;-;-;4;3;3	Name=AluSx1	16
chr12:62522066	A:G	MON2	MON2	intronic	protein_coding	NA	A;G;+;A;ALU;-;SINE/AluSz6;intronic;MON2;-;-;intronic;MON2;-;-;intronic;MON2;-;-;-;11;7;7	Name=AluSx1	15
chr12:62558883	A:G	MON2	MON2	intronic	protein_coding	NA	A;G;+;R||D;ALU;-;SINE/AluSq;intronic;MON2;-;-;intronic;MON2;-;-;intronic;MON2;-;-;-;419;28;40	Name=AluSq	15
chr12:64191830	A:G	C12orf66	KICS2	UTR3	protein_coding	NA	T;C;-;A||R;ALU;-;SINE/AluJb;intronic;C12orf66;-;-;intronic;C12orf66;-;-;downstream;C12orf66;-;-;-;307;29;44	Name=AluJb	11
chr12:64192192	A:G	C12orf66	KICS2	UTR3	protein_coding	NA	T;C;-;A||R||D;ALU;-;SINE/AluSx1;intronic;C12orf66;-;-;intronic;C12orf66;-;-;downstream;C12orf66;-;-;-;243;23;38	Name=AluSx1	17
chr12:64192197	A:G	C12orf66	KICS2	UTR3	protein_coding	OLIG	T;C;-;A||R||D;ALU;-;SINE/AluSx1;intronic;C12orf66;-;-;intronic;C12orf66;-;-;downstream;C12orf66;-;-;-;182;23;34	Name=AluSx1	9
chr12:64192262	A:G	C12orf66	KICS2	UTR3	protein_coding	MGAS	T;C;-;A||R;ALU;-;SINE/AluSx1;intronic;C12orf66;-;-;intronic;C12orf66;-;-;downstream;C12orf66;-;-;-;214;26;42	Name=AluSx1	15
chr12:64192416	A:G	C12orf66	KICS2	UTR3	protein_coding	NA	T;C;-;A||R||D;ALU;-;SINE/AluSx1;intronic;C12orf66;-;-;intronic;C12orf66;-;-;downstream;C12orf66;-;-;-;243;23;41	Name=AluSx1	16
chr12:68629056	A:G	RAP1B	RAP1B	intronic	protein_coding	MGAS	A;G;+;A||R||D;ALU;-;SINE/AluJb;intronic;RAP1B;-;-;intronic;RAP1B;-;-;intronic;RAP1B;-;-;-;28;11;11	Name=AluJb	11
chr12:68629132	A:G	RAP1B	RAP1B	intronic	protein_coding	MGAS	A;G;+;A||R;ALU;-;SINE/AluJb;intronic;RAP1B;-;-;intronic;RAP1B;-;-;intronic;RAP1B;-;-;-;31;14;16	Name=AluJb	13
chr12:68629178	A:G	RAP1B	RAP1B	intronic	protein_coding	MGAS	A;G;+;A||R||D;ALU;-;SINE/AluJb;intronic;RAP1B;-;-;intronic;RAP1B;-;-;intronic;RAP1B;-;-;-;33;11;12	Name=AluJb	10
chr12:68637365	A:G	RAP1B	RAP1B	intronic	protein_coding	MGAS	A;G;+;A||R||D;ALU;-;SINE/AluSq2;intronic;RAP1B;-;-;intronic;RAP1B;-;-;intronic;RAP1B;-;-;-;52;15;20	Name=AluSq2	9
chr12:68637466	A:G	RAP1B	RAP1B	intronic	protein_coding	NA	A;G;+;A||R||D;ALU;-;SINE/AluSq2;intronic;RAP1B;-;-;intronic;RAP1B;-;-;intronic;RAP1B;-;-;-;36;11;13	Name=AluSq2	13
chr12:68637477	A:G	RAP1B	RAP1B	intronic	protein_coding	NA	A;G;+;A||R||D;ALU;-;SINE/AluSq2;intronic;RAP1B;-;-;intronic;RAP1B;-;-;intronic;RAP1B;-;-;-;46;15;22	Name=AluSq2	14
chr12:68773638	A:G	SLC35E3	SLC35E3	UTR3	protein_coding	NA	A;G;+;A||R;ALU;-;SINE/AluJr;intergenic;SLC35E3||AC124890.1;-;-;intergenic;SLC35E3||LOC100130075;-;-;intergenic;SLC35E3||LOC100130075;-;-;-;45;13;18	Name=AluJr	8
chr12:68773676	A:G	SLC35E3	SLC35E3	UTR3	protein_coding	NA	A;G;+;A||R;ALU;-;SINE/AluJr;intergenic;SLC35E3||AC124890.1;-;-;intergenic;SLC35E3||LOC100130075;-;-;intergenic;SLC35E3||LOC100130075;-;-;-;51;10;20	Name=AluJr	8
chr12:75111104	A:G	KCNC2	KCNC2	intronic	protein_coding	NA	.	.	5
chr12:75111126	A:G	KCNC2	KCNC2	intronic	protein_coding	NA	.	.	6
chr12:75111245	A:G	KCNC2	KCNC2	intronic	protein_coding	NA	T;C;-;A;NONREP;-;-/-;intronic;KCNC2;-;-;intronic;KCNC2;-;-;intronic;KCNC2;-;-;-;2;1;1	.	7
chr12:77824778	A:G	NAV3	NAV3	intergenic	protein_coding	NEU-GLU	A;G;+;R;ALU;-;SINE/AluSx;intergenic;RP11-781A6.1||NAV3;-;-;intergenic;E2F7||NAV3;-;-;intergenic;E2F7||NAV3;-;-;-;0;0;0	Name=AluSx	11
chr12:77826410	A:G	NAV3	NAV3	intergenic	protein_coding	NEU-GLU	.	Name=AluSz	11
chr12:78946535	A:G	SYT1	SYT1	intronic	protein_coding	NEU-GLU	A;G;+;A||R;ALU;-;SINE/AluSz6;intronic;SYT1;-;-;intronic;SYT1;-;-;intronic;SYT1;-;-;-;11;1;7	Name=AluSz6	14
chr12:79158651	A:G	SYT1	SYT1	intronic	protein_coding	NEU-GABA-GLU	A;G;+;A;ALU;-;SINE/AluJb;intronic;SYT1;-;-;intronic;SYT1;-;-;intronic;SYT1;-;-;-;1;1;1	Name=AluJb	10
chr12:79158697	A:G	SYT1	SYT1	intronic	protein_coding	NA	A;G;+;A;ALU;-;SINE/AluJb;intronic;SYT1;-;-;intronic;SYT1;-;-;intronic;SYT1;-;-;-;3;1;2	Name=AluJb	10
chr12:79158712	A:G	SYT1	SYT1	intronic	protein_coding	NEU-GABA-GLU	A;G;+;A;ALU;-;SINE/AluJb;intronic;SYT1;-;-;intronic;SYT1;-;-;intronic;SYT1;-;-;-;3;1;2	Name=AluJb	14
chr12:79823813	A:G	PPP1R12A	PPP1R12A	intronic	protein_coding	NA	T;C;-;A;ALU;-;SINE/AluJb;ncRNA_exonic;RP11-530C5.2;-;-;intronic;PPP1R12A;-;-;intronic;PPP1R12A;-;-;-;19;9;11	Name=AluJb	18
chr12:8202689	A:G	FAM66C	FAM66C	intergenic	lncRNA	NA	A;G;+;A||R;ALU;-;SINE/AluSx3;ncRNA_intronic;FAM66C||RP11-266K4.1;-;-;intergenic;FAM66C||FAM90A1;-;-;ncRNA_intronic;FAM66C;-;-;-;20;9;12	Name=AluSx3	19
chr12:8202803	A:G	FAM66C	FAM66C	intergenic	lncRNA	NA	A;G;+;R;ALU;-;SINE/AluSx3;ncRNA_intronic;FAM66C||RP11-266K4.1;-;-;intergenic;FAM66C||FAM90A1;-;-;ncRNA_intronic;FAM66C;-;-;-;3;3;3	Name=AluSx3	16
chr12:8202808	A:G	FAM66C	FAM66C	intergenic	lncRNA	NA	A;G;+;A;ALU;-;SINE/AluSx3;ncRNA_intronic;FAM66C||RP11-266K4.1;-;-;intergenic;FAM66C||FAM90A1;-;-;ncRNA_intronic;FAM66C;-;-;-;2;2;2	Name=AluSx3	16
chr12:8202867	A:G	FAM66C	FAM66C	intergenic	lncRNA	NA	A;G;+;A||R;ALU;-;SINE/AluSx3;ncRNA_intronic;FAM66C||RP11-266K4.1;-;-;intergenic;FAM66C||FAM90A1;-;-;ncRNA_intronic;FAM66C;-;-;-;17;6;8	Name=AluSx3	20
chr12:95052672	A:G	NR2C1	NR2C1	intronic	protein_coding	NA	T;C;-;A||R;ALU;-;SINE/AluJo;intronic;NR2C1;-;-;intronic;NR2C1;-;-;intronic;NR2C1;-;-;-;407;29;48	Name=AluJo	7
chr12:98850592	A:G	ANKS1B	ANKS1B	intronic	protein_coding	NA	.	Name=AluY	9
chr12:98950421	A:G	ANKS1B	ANKS1B	intronic	protein_coding	NA	T;C;-;A;ALU;-;SINE/AluSz;ncRNA_intronic;RP11-473C19.1;-;-;intronic;ANKS1B;-;-;intronic;ANKS1B;-;-;-;2;1;1	Name=AluSz	10
chr12:98980365	A:G	ANKS1B	ANKS1B	intronic	protein_coding	NEU	T;C;-;A;ALU;-;SINE/AluY;intronic;ANKS1B;-;-;intronic;ANKS1B;-;-;intronic;ANKS1B;-;-;-;5;1;2	Name=AluY	5
chr12:98981049	A:G	ANKS1B	ANKS1B	intronic	protein_coding	NEU-GLU	T;C;-;A||R;ALU;-;SINE/AluJo;intronic;ANKS1B;-;-;intronic;ANKS1B;-;-;intronic;ANKS1B;-;-;-;5;1;2	Name=AluJo	12
chr12:98994472	A:G	ANKS1B	ANKS1B	intronic	protein_coding	NA	T;C;-;A;ALU;-;SINE/AluSx;intronic;ANKS1B;-;-;intronic;ANKS1B;-;-;intronic;ANKS1B;-;-;-;1;1;1	Name=AluSx	10
chr12:99041879	A:G	ANKS1B	ANKS1B	intronic	protein_coding	NEU-GLU	T;C;-;A||R;ALU;-;SINE/AluJb;intronic;ANKS1B;-;-;intronic;ANKS1B;-;-;intronic;ANKS1B;-;-;-;1;1;1	Name=AluJb	11
chr12:113282992	A:G	TPCN1	TPCN1	intronic	protein_coding	MGAS	A;G;+;A||R||D;ALU;-;SINE/AluSx3;intronic;TPCN1;-;-;intronic;TPCN1;-;-;intronic;TPCN1;-;-;-;859;30;51	Name=AluSz	11
chr12:1564693	A:G	FBXL14	FBXL14	intergenic	protein_coding	NA	T;C;-;A;ALU;-;SINE/AluSx;intergenic;LINC00942||FBXL14;-;-;intergenic;LINC00942||FBXL14;-;-;intergenic;AX746535||FBXL14;-;-;-;19;4;12	Name=AluSq2	14
chr12:19148157	A:G	PLEKHA5	PLEKHA5	intronic	protein_coding	NA	A;G;+;A;ALU;-;SINE/AluSx1;ncRNA_intronic;RP11-282K24.3;-;-;intronic;PLEKHA5;-;-;intronic;PLEKHA5;-;-;-;2;1;1	Name=AluSx1	8
chr12:40759118	A:G	CNTN1	CNTN1	intronic	protein_coding	NA	A;G;+;R;ALU;-;SINE/AluSq2;intronic;CNTN1;-;-;intronic;CNTN1;-;-;intronic;CNTN1;-;-;-;7;1;2	Name=AluSq2	16
chr12:76081491	A:G	NAP1L1	NAP1L1	intronic	protein_coding	NEU-GABA-GLU	T;C;-;A;ALU;-;SINE/AluJr;intronic;NAP1L1;-;-;intronic;NAP1L1;-;-;intronic;NAP1L1;-;-;-;14;6;8	Name=AluJr	15
chr12:101734303	T:C	SYCP3	SYCP3	intronic	protein_coding	NA	.	Name=FLAM_C	11
chr12:104995820	A:G	C12orf45	NOPCHAP1	UTR3	protein_coding	NA	A;G;+;A||R;ALU;-;SINE/AluY;downstream;C12orf45;-;-;intergenic;C12orf45||ALDH1L2;-;-;intergenic;C12orf45||ALDH1L2;-;-;-;6;6;6	Name=AluY	11
chr12:109941945	A:G	GIT2	GIT2	intronic	protein_coding	MGAS	T;C;-;A||R;ALU;-;SINE/AluJb;intronic;GIT2;-;-;intronic;GIT2;-;-;intronic;GIT2;-;-;-;666;29;51	Name=AluJb	19
chr12:109942044	A:G	GIT2	GIT2	intronic	protein_coding	NA	T;C;-;A||R;ALU;-;SINE/AluJb;intronic;GIT2;-;-;intronic;GIT2;-;-;intronic;GIT2;-;-;-;630;30;51	Name=AluJb	14
chr12:113281292	A:G	TPCN1	TPCN1	intronic	protein_coding	MGAS	A;G;+;A||R||D;ALU;-;SINE/AluSx;intronic;TPCN1;-;-;intronic;TPCN1;-;-;intronic;TPCN1;-;-;-;954;30;52	Name=AluSx	16
chr12:116165428	A:G	MED13L	MED13L	intronic	protein_coding	NA	T;C;-;A||R;ALU;-;SINE/AluY;intronic;MED13L;-;-;intronic;MED13L;-;-;intronic;MED13L;-;-;-;32;9;12	Name=AluYj4	14
chr12:116166181	A:G	MED13L	MED13L	intronic	protein_coding	NA	T;C;-;A||R||D;ALU;-;SINE/AluSz6;intronic;MED13L;-;-;intronic;MED13L;-;-;intronic;MED13L;-;-;-;26;9;11	Name=AluJb	15
chr12:118424198	A:G	SUDS3	SUDS3	intergenic	protein_coding	NA	A;G;+;A||R;ALU;-;SINE/AluJb;intergenic;SUDS3||RP11-121J20.1;-;-;intergenic;SUDS3||SRRM4;-;-;intergenic;SUDS3||SRRM4;-;-;-;68;18;30	Name=AluJb	18
chr12:122339498	A:G	CLIP1	CLIP1	intronic	protein_coding	NA	T;C;-;A||R;ALU;-;SINE/AluSx4;intronic;CLIP1;-;-;intronic;CLIP1;-;-;intronic;CLIP1;-;-;-;81;12;18	Name=AluSz	6
chr12:123959403	A:G	CCDC92	CCDC92	intronic	protein_coding	NA	.	Name=AluSz	15
chr12:12469125	A:G	BORCS5	BORCS5	UTR3	protein_coding	NA	A;G;+;A;ALU;-;SINE/AluSq2;intergenic;LOH12CR1||DUSP16;-;-;intergenic;BORCS5||DUSP16;-;-;intergenic;LOH12CR1||DUSP16;-;-;-;91;17;33	Name=AluSq2	14
chr12:12470330	A:G	BORCS5	BORCS5	UTR3	protein_coding	NA	A;G;+;A;ALU;-;SINE/AluSx3;intergenic;LOH12CR1||DUSP16;-;-;intergenic;BORCS5||DUSP16;-;-;intergenic;LOH12CR1||DUSP16;-;-;-;89;18;32	Name=AluSx3	15
chr12:12488851	T:C	DUSP16	DUSP16	intronic	protein_coding	NA	A;G;+;R;ALU;-;SINE/AluSp;ncRNA_intronic;RP11-253I19.3;-;-;intronic;DUSP16;-;-;intronic;DUSP16;-;-;-;91;17;30	Name=AluSp	17
chr12:1564681	A:G	FBXL14	FBXL14	intergenic	protein_coding	NA	T;C;-;A;ALU;-;SINE/AluSx;intergenic;LINC00942||FBXL14;-;-;intergenic;LINC00942||FBXL14;-;-;intergenic;AX746535||FBXL14;-;-;-;37;8;18	Name=AluSq2	14
chr12:1702028	A:G	ADIPOR2	ADIPOR2	intronic	protein_coding	OLIG	A;G;+;A||R;ALU;-;SINE/AluSx;intronic;ADIPOR2;-;-;intronic;ADIPOR2;-;-;intronic;ADIPOR2;-;-;-;9;6;6	Name=AluSx	12
chr12:19181655	A:G	PLEKHA5	PLEKHA5	intronic	protein_coding	NA	A;G;+;A;ALU;-;SINE/AluSq;intronic;PLEKHA5;-;-;intronic;PLEKHA5;-;-;intronic;PLEKHA5;-;-;-;5;3;3	Name=AluSq	10
chr12:19259595	A:G	PLEKHA5	PLEKHA5	intronic	protein_coding	NA	A;G;+;A||R;ALU;-;SINE/AluSx;intronic;PLEKHA5;-;-;intronic;PLEKHA5;-;-;intronic;PLEKHA5;-;-;-;9;6;7	Name=AluSx	12
chr12:19298078	A:G	PLEKHA5	PLEKHA5	intronic	protein_coding	NA	A;G;+;A||R;ALU;-;SINE/AluSx;intronic;PLEKHA5;-;-;intronic;PLEKHA5;-;-;intronic;PLEKHA5;-;-;-;2;2;2	Name=AluSx	11
chr12:19346458	A:G	PLEKHA5	PLEKHA5	intronic	protein_coding	NEU	A;G;+;A||R;ALU;-;SINE/AluJo;intronic;PLEKHA5;-;-;intronic;PLEKHA5;-;-;intronic;PLEKHA5;-;-;-;198;24;41	Name=AluJo	11
chr12:2181486	A:G	CACNA1C	CACNA1C	intronic	protein_coding	NEU-GLU	A;G;+;A;REP;-;LINE/L3;intronic;CACNA1C;-;-;intronic;CACNA1C;-;-;intronic;CACNA1C;-;-;-;14;4;5	Name=L3	12
chr12:27653502	A:G	PPFIBP1	PPFIBP1	intronic	protein_coding	NEU-GLU	A;G;+;A||R;ALU;-;SINE/AluSx1;intronic;PPFIBP1;-;-;intronic;PPFIBP1;-;-;intronic;PPFIBP1;-;-;-;48;14;18	Name=AluSx1	13
chr12:2826026	T:C	NRIP2	NRIP2	UTR3	protein_coding	NA	A;G;+;R;ALU;-;SINE/AluSz6;UTR3;NRIP2;-;-;UTR3;NRIP2;-;-;UTR3;NRIP2;-;-;-;472;29;51	Name=AluSz6	20
chr12:31977293	A:G	RESF1	RESF1	intronic	protein_coding	NA	A;G;+;A||R||D;ALU;-;SINE/AluSq;intronic;KIAA1551;-;-;intronic;KIAA1551;-;-;intronic;KIAA1551;-;-;-;74;13;15	Name=AluSq	13
chr12:40726330	A:G	CNTN1	CNTN1	intronic	protein_coding	NA	.	Name=THE1D	16
chr12:40740794	A:G	CNTN1	CNTN1	intronic	protein_coding	NA	.	Name=THE1B	15
chr12:40740795	A:G	CNTN1	CNTN1	intronic	protein_coding	NA	.	Name=THE1B	14
chr12:50547854	A:G	DIP2B	DIP2B	intronic	protein_coding	NA	A;G;+;A||R||D;ALU;-;SINE/AluJr;intronic;DIP2B;-;-;intronic;DIP2B;-;-;intronic;DIP2B;-;-;-;15;7;8	Name=AluJr	15
chr12:51696945	A:G	SCN8A	SCN8A	intronic	protein_coding	NEU	A;G;+;A||R;ALU;-;SINE/AluSx1;intronic;SCN8A;-;-;intronic;SCN8A;-;-;intronic;SCN8A;-;-;-;6;3;3	Name=AluSx1	10
chr12:57422010	A:G	R3HDM2	R3HDM2	intronic	protein_coding	NA	T;C;-;A||R||D;ALU;-;SINE/AluSx;intronic;R3HDM2;-;-;intergenic;R3HDM2||INHBC;-;-;ncRNA_intronic;KIAA1002;-;-;-;10;4;5	Name=AluSx	4
chr12:57429505	A:G	R3HDM2	R3HDM2	intronic	protein_coding	NA	T;C;-;A||R;ALU;-;SINE/AluJb;intronic;R3HDM2;-;-;intergenic;R3HDM2||INHBC;-;-;ncRNA_intronic;KIAA1002;-;-;-;62;22;34	Name=AluJb	15
chr12:62388874	A:G	USP15	USP15	intronic	protein_coding	NA	A;G;+;A||R;ALU;-;SINE/AluJb;intronic;USP15;-;-;intronic;USP15;-;-;intronic;USP15;-;-;-;217;24;33	Name=AluJb	10
chr12:62517448	A:G	MON2	MON2	intronic	protein_coding	NA	A;G;+;A||R||D;REP;-;LTR/MLT1A;intronic;MON2;-;-;intronic;MON2;-;-;intronic;MON2;-;-;-;23;9;11	Name=MLT1A	18
chr12:62517507	A:G	MON2	MON2	intronic	protein_coding	NA	A;G;+;A;REP;-;LTR/MLT1A;intronic;MON2;-;-;intronic;MON2;-;-;intronic;MON2;-;-;-;18;6;7	Name=MLT1A	15
chr12:68849812	T:C	MDM2	MDM2	UTR3	protein_coding	OLIG	T;C;-;A||R;ALU;-;SINE/AluSx;intergenic;MDM2||CPM;-;-;intergenic;MDM2||CPM;-;-;intergenic;MDM2||CPM;-;-;-;838;30;54	Name=AluSx	9
chr12:79158852	A:G	SYT1	SYT1	intronic	protein_coding	NEU-GABA-GLU	A;G;+;A;ALU;-;SINE/AluJb;intronic;SYT1;-;-;intronic;SYT1;-;-;intronic;SYT1;-;-;-;1;1;1	Name=AluJb	10
chr12:8204150	A:G	FAM66C	FAM66C	intergenic	lncRNA	NA	A;G;+;A;ALU;-;SINE/AluSc8;ncRNA_exonic;FAM66C;-;-;intergenic;FAM66C||FAM90A1;-;-;ncRNA_exonic;FAM66C;-;-;-;73;13;27	Name=AluSx3	19
chr12:96305826	A:G	CDK17	CDK17	intronic	protein_coding	OLIG	T;C;-;A||R||D;ALU;-;SINE/AluJo;intronic;CDK17;-;-;intronic;CDK17;-;-;intronic;CDK17;-;-;-;17;8;10	Name=AluJo	17
chr12:98889850	A:G	ANKS1B	ANKS1B	intronic	protein_coding	NA	T;C;-;A;NONREP;-;-/-;intronic;ANKS1B;-;-;intronic;ANKS1B;-;-;intronic;ANKS1B;-;-;-;5;1;2	.	16
chr12:98981530	A:G	ANKS1B	ANKS1B	intronic	protein_coding	NEU	T;C;-;A;ALU;-;SINE/AluSx;intronic;ANKS1B;-;-;intronic;ANKS1B;-;-;intronic;ANKS1B;-;-;-;3;1;2	Name=AluSx	12
chr12:113281668	A:G	TPCN1	TPCN1	intronic	protein_coding	MGAS	A;G;+;A||R||D;ALU;-;SINE/AluJb;intronic;TPCN1;-;-;intronic;TPCN1;-;-;intronic;TPCN1;-;-;-;1222;30;54	Name=AluJb	18
chr12:113281678	A:G	TPCN1	TPCN1	intronic	protein_coding	MGAS	A;G;+;A||R||D;ALU;-;SINE/AluJb;intronic;TPCN1;-;-;intronic;TPCN1;-;-;intronic;TPCN1;-;-;-;939;30;50	Name=AluJb	17
chr12:116154924	A:G	MED13L	MED13L	intronic	protein_coding	NA	T;C;-;A;ALU;-;SINE/AluSz;intronic;MED13L;-;-;intronic;MED13L;-;-;intronic;MED13L;-;-;-;3;2;2	Name=AluSz	4
chr12:116234476	A:G	MED13L	MED13L	intronic	protein_coding	NA	T;C;-;A;ALU;-;SINE/AluSx1;intronic;MED13L;-;-;intronic;MED13L;-;-;intronic;MED13L;-;-;-;8;6;7	Name=AluSx1	12
chr12:122338671	A:G	CLIP1	CLIP1	intronic	protein_coding	NA	T;C;-;A||R;ALU;-;SINE/AluSx1;intronic;CLIP1;-;-;intronic;CLIP1;-;-;intronic;CLIP1;-;-;-;95;13;22	Name=AluSx1	9
chr12:12489012	T:C	DUSP16	DUSP16	intronic	protein_coding	NA	.	Name=AluSp	16
chr12:12490165	T:C	DUSP16	DUSP16	intronic	protein_coding	NA	A;G;+;A||R;ALU;-;SINE/AluJr4;ncRNA_intronic;RP11-253I19.3;-;-;intronic;DUSP16;-;-;intronic;DUSP16;-;-;-;137;18;37	Name=AluJr4	19
chr12:125254070	A:G	TMEM132B	TMEM132B	intronic	protein_coding	NEU-GABA-GLU	A;G;+;A;ALU;-;SINE/AluJb;intergenic;RP11-158L12.5||TMEM132B;-;-;intergenic;AACS||TMEM132B;-;-;intergenic;AACS||TMEM132B;-;-;-;1;1;1	Name=AluJb	6
chr12:19140812	A:G	PLEKHA5	PLEKHA5	intronic	protein_coding	NA	A;G;+;A;ALU;-;SINE/AluSx1;intronic;PLEKHA5;-;-;intronic;PLEKHA5;-;-;intronic;PLEKHA5;-;-;-;7;4;4	Name=AluSx1	8
chr12:19140993	A:G	PLEKHA5	PLEKHA5	intronic	protein_coding	NA	A;G;+;A||R;ALU;-;SINE/AluSx1;intronic;PLEKHA5;-;-;intronic;PLEKHA5;-;-;intronic;PLEKHA5;-;-;-;7;4;4	Name=AluSx1	9
chr12:19321433	A:G	PLEKHA5	PLEKHA5	intronic	protein_coding	NEU	A;G;+;A||R;ALU;-;SINE/AluSz6;intronic;PLEKHA5;-;-;intronic;PLEKHA5;-;-;intronic;PLEKHA5;-;-;-;6;4;4	Name=AluSz6	10
chr12:19329886	A:G	PLEKHA5	PLEKHA5	intronic	protein_coding	NEU	A;G;+;A||R;ALU;-;SINE/AluJb;intronic;PLEKHA5;-;-;intronic;PLEKHA5;-;-;intronic;PLEKHA5;-;-;-;5;2;3	Name=AluJb	16
chr12:22510057	A:G	C2CD5	C2CD5	intronic	protein_coding	NA	T;C;-;A;ALU;rs539861887;SINE/AluSq2;intronic;C2CD5;-;-;intronic;C2CD5;-;-;intronic;C2CD5;-;-;-;8;2;3	Name=AluSq2	8
chr12:30685851	A:G	IPO8	IPO8	intronic	protein_coding	NA	T;C;-;A||R;ALU;-;SINE/AluSx1;intronic;IPO8;-;-;intronic;IPO8;-;-;intronic;IPO8;-;-;-;122;20;34	Name=AluSx1	15
chr12:32341421	A:G	BICD1	BICD1	intronic	protein_coding	NA	A;G;+;A||R;ALU;-;SINE/AluSx1;intronic;BICD1;-;-;intronic;BICD1;-;-;intronic;BICD1;-;-;-;11;7;8	Name=AluSx1	16
chr12:40698443	A:G	CNTN1	CNTN1	intronic	protein_coding	NA	A;G;+;A||R;ALU;-;SINE/AluY;intronic;CNTN1;-;-;intronic;CNTN1;-;-;intronic;CNTN1;-;-;-;3;1;2	Name=AluY	13
chr12:40718415	A:G	CNTN1	CNTN1	intronic	protein_coding	NA	A;G;+;A;ALU;-;SINE/AluSc8;intronic;CNTN1;-;-;intronic;CNTN1;-;-;intronic;CNTN1;-;-;-;8;1;2	Name=AluSc8	15
chr12:44642647	A:G	NELL2	NELL2	intronic	protein_coding	NEU-GLU	T;C;-;A;ALU;-;SINE/AluSx;intronic;NELL2;-;-;intronic;NELL2;-;-;intronic;NELL2;-;-;-;2;2;2	Name=AluSx	10
chr12:44757307	A:G	NELL2	NELL2	intronic	protein_coding	NEU-GLU	.	Name=L2	13
chr12:44757361	A:G	NELL2	NELL2	intronic	protein_coding	NEU-GLU	T;C;-;A||R;REP;-;LINE/L2;intronic;NELL2;-;-;intronic;NELL2;-;-;intronic;NELL2;-;-;-;3;2;2	Name=L2	11
chr12:44757366	A:G	NELL2	NELL2	intronic	protein_coding	NEU-GLU	T;C;-;A||R;REP;-;LINE/L2;intronic;NELL2;-;-;intronic;NELL2;-;-;intronic;NELL2;-;-;-;3;2;2	Name=L2	11
chr12:50570642	A:G	DIP2B	DIP2B	intronic	protein_coding	OLIG	A;G;+;A||R;ALU;-;SINE/AluSq;intronic;DIP2B;-;-;intronic;DIP2B;-;-;intronic;DIP2B;-;-;-;7;4;4	Name=AluSq	14
chr12:50570645	A:G	DIP2B	DIP2B	intronic	protein_coding	OLIG	A;G;+;A||R||D;ALU;-;SINE/AluSq;intronic;DIP2B;-;-;intronic;DIP2B;-;-;intronic;DIP2B;-;-;-;8;5;5	Name=AluSq	14
chr12:51211571	A:G	POU6F1	POU6F1	intronic	protein_coding	NEU-GABA	T;C;-;A||R;ALU;-;SINE/AluJo;intronic;POU6F1;-;-;intergenic;POU6F1||DAZAP2;-;-;intronic;POU6F1;-;-;-;481;28;44	Name=AluJo	5
chr12:62121031	A:G	TAFA2	TAFA2	intronic	protein_coding	NA	T;C;-;A||R;ALU;-;SINE/AluSp;intronic;FAM19A2;-;-;intronic;FAM19A2;-;-;intronic;FAM19A2;-;-;-;1;1;1	Name=AluSp	7
chr12:62559596	A:G	MON2	MON2	intronic	protein_coding	NA	.	Name=AluJr	14
chr12:66165555	A:G	TMBIM4	TMBIM4	intronic	protein_coding	NA	T;C;-;A||R||D;ALU;-;SINE/AluJb;intronic;TMBIM4;-;-;intronic;TMBIM4;-;-;intronic;TMBIM4;-;-;-;135;25;31	Name=AluJb	10
chr12:70375614	A:G	KCNMB4	KCNMB4	intronic	protein_coding	NA	A;G;+;A;ALU;-;SINE/AluJr;intronic;KCNMB4;-;-;intronic;KCNMB4;-;-;intronic;KCNMB4;-;-;-;8;3;4	Name=AluJr	14
chr12:71924456	A:G	TBC1D15	TBC1D15	UTR3	protein_coding	NA	A;G;+;R;ALU;-;SINE/AluSz;UTR3;TBC1D15;-;-;UTR3;TBC1D15;-;-;UTR3;TBC1D15;-;-;-;162;24;40	Name=AluSz	4
chr12:75111192	A:G	KCNC2	KCNC2	intronic	protein_coding	NA	T;C;-;A;NONREP;-;-/-;intronic;KCNC2;-;-;intronic;KCNC2;-;-;intronic;KCNC2;-;-;-;2;1;1	.	8
chr12:75146227	A:G	KCNC2	KCNC2	intronic	protein_coding	NA	T;C;-;A;ALU;-;SINE/AluY;intronic;KCNC2;-;-;intronic;KCNC2;-;-;intronic;KCNC2;-;-;-;1;1;1	Name=AluY	10
chr12:838515	A:G	WNK1	WNK1	intronic	protein_coding	NA	A;G;+;A||R||D;ALU;-;SINE/AluJb;intronic;WNK1;-;-;intronic;WNK1;-;-;intronic;WNK1;-;-;-;17;8;9	Name=AluJb	9
chr12:915954	A:G	RAD52	RAD52	intronic	protein_coding	NA	T;C;-;A||R||D;ALU;-;SINE/AluSx3;intronic;RAD52;-;-;intronic;RAD52;-;-;intronic;RAD52;-;-;-;922;30;53	Name=AluSx3	11
chr12:98451131	A:G	SLC9A7P1	SLC9A7P1	intergenic	lncRNA	NA	T;C;-;A||R;ALU;-;SINE/AluJb;intergenic;RNU4-41P||SLC9A7P1;-;-;intergenic;MIR4303||SLC9A7P1;-;-;intergenic;Mir_548||SLC9A7P1;-;-;-;150;17;31	Name=AluJb	9
chr12:98798339	A:G	ANKS1B	ANKS1B	intronic	protein_coding	NA	T;C;-;A||R;ALU;-;SINE/AluSq2;intronic;ANKS1B;-;-;intronic;ANKS1B;-;-;intronic;ANKS1B;-;-;-;2;1;2	Name=AluSq2	9
chr12:98889512	A:G	ANKS1B	ANKS1B	intronic	protein_coding	NA	.	Name=AluSq2	12
chr12:98953384	A:G	ANKS1B	ANKS1B	intronic	protein_coding	NA	T;C;-;A||R;ALU;-;SINE/AluJb;ncRNA_intronic;RP11-473C19.1;-;-;intronic;ANKS1B;-;-;intronic;ANKS1B;-;-;-;22;1;9	Name=AluJr4	10
chr12:98984767	A:G	ANKS1B	ANKS1B	intronic	protein_coding	NEU-GABA-GLU	T;C;-;A;ALU;-;SINE/AluJo;intronic;ANKS1B;-;-;intronic;ANKS1B;-;-;intronic;ANKS1B;-;-;-;4;1;2	Name=AluJo	11
chr12:105196634	A:G	APPL2	APPL2	intronic	protein_coding	NA	T;C;-;A||R||D;ALU;-;SINE/AluSp;intronic;APPL2;-;-;intronic;APPL2;-;-;intronic;APPL2;-;-;-;101;21;31	Name=AluSp	6
chr12:111467404	A:G	ATXN2	ATXN2	intronic	protein_coding	NA	T;C;-;A||R;ALU;-;SINE/AluJo;intronic;ATXN2;-;-;intronic;ATXN2;-;-;intronic;ATXN2;-;-;-;74;16;29	Name=AluJo	12
chr12:111467427	A:G	ATXN2	ATXN2	intronic	protein_coding	NA	T;C;-;A||R;ALU;-;SINE/AluJo;intronic;ATXN2;-;-;intronic;ATXN2;-;-;intronic;ATXN2;-;-;-;94;22;39	Name=AluJo	16
chr12:111810834	A:G	ALDH2	ALDH2	UTR3	protein_coding	NA	A;G;+;A||R;ALU;-;SINE/AluJo;downstream;ALDH2;-;-;downstream;ALDH2;-;-;downstream;ALDH2;-;-;-;287;22;37	Name=AluJo	8
chr12:11555307	A:G	LINC01252	LINC01252	ncRNA	lncRNA	NA	A;G;+;A;ALU;-;SINE/AluJr;ncRNA_exonic;RP11-434C1.1;-;-;ncRNA_exonic;LINC01252;-;-;ncRNA_exonic;LOC338817;-;-;-;43;15;21	Name=AluJr	14
chr12:116146325	A:G	MED13L	MED13L	intronic	protein_coding	NA	T;C;-;A||R||D;ALU;-;SINE/AluSc;intronic;MED13L;-;-;intronic;MED13L;-;-;intronic;MED13L;-;-;-;12;8;9	Name=AluSc	9
chr12:118424001	A:G	SUDS3	SUDS3	intergenic	protein_coding	NA	A;G;+;A||R;ALU;-;SINE/AluJb;intergenic;SUDS3||RP11-121J20.1;-;-;intergenic;SUDS3||SRRM4;-;-;intergenic;SUDS3||SRRM4;-;-;-;29;12;17	Name=AluJb	13
chr12:120648634	A:G	CABP1	CABP1	intronic	protein_coding	NA	A;G;+;A;ALU;-;SINE/AluSx;intronic;CABP1;-;-;intronic;CABP1;-;-;intronic;CABP1;-;-;-;16;1;5	Name=AluSx	14
chr12:122512011	A:G	RSRC2	RSRC2	intronic	protein_coding	NA	T;C;-;A||R||D;ALU;-;SINE/AluSg;intronic;RSRC2;-;-;intronic;RSRC2;-;-;intronic;RSRC2;-;-;-;498;28;45	Name=AluSg	10
chr12:12469268	A:G	BORCS5	BORCS5	UTR3	protein_coding	NA	A;G;+;A;ALU;-;SINE/AluSq2;intergenic;LOH12CR1||DUSP16;-;-;intergenic;BORCS5||DUSP16;-;-;intergenic;LOH12CR1||DUSP16;-;-;-;117;20;37	Name=AluSq2	16
chr12:12490153	T:C	DUSP16	DUSP16	intronic	protein_coding	NA	A;G;+;A||R;ALU;-;SINE/AluJr4;ncRNA_intronic;RP11-253I19.3;-;-;intronic;DUSP16;-;-;intronic;DUSP16;-;-;-;130;20;38	Name=AluJr4	18
chr12:19142248	A:G	PLEKHA5	PLEKHA5	intronic	protein_coding	NA	A;G;+;A;ALU;-;SINE/AluJr;intronic;PLEKHA5;-;-;intronic;PLEKHA5;-;-;intronic;PLEKHA5;-;-;-;7;3;4	Name=AluJr	14
chr12:19259692	A:G	PLEKHA5	PLEKHA5	intronic	protein_coding	NA	A;G;+;A;ALU;-;SINE/AluSx;intronic;PLEKHA5;-;-;intronic;PLEKHA5;-;-;intronic;PLEKHA5;-;-;-;10;7;8	Name=AluSx	9
chr12:19286770	A:G	PLEKHA5	PLEKHA5	intronic	protein_coding	NA	A;G;+;A;ALU;-;SINE/AluSz;intronic;PLEKHA5;-;-;intronic;PLEKHA5;-;-;intronic;PLEKHA5;-;-;-;7;5;5	Name=AluSz	7
chr12:40978012	A:G	CNTN1	CNTN1	intronic	protein_coding	NA	A;G;+;A||R;ALU;-;SINE/AluSx;intronic;CNTN1;-;-;intronic;CNTN1;-;-;intronic;CNTN1;-;-;-;93;1;13	Name=AluSx	11
chr12:43725521	A:G	PUS7L	PUS7L	UTR3	protein_coding	NA	T;C;-;A||R;ALU;-;SINE/AluSg4;intergenic;RP11-350F4.2||PUS7L;-;-;intergenic;ADAMTS20||PUS7L;-;-;intergenic;ADAMTS20||PUS7L;-;-;-;107;22;33	Name=AluSg4	12
chr12:62319290	A:G	USP15	USP15	intronic	protein_coding	NA	A;G;+;A||R||D;REP;-;LTR/MSTA;intronic;USP15;-;-;intronic;USP15;-;-;intronic;USP15;-;-;-;33;13;15	Name=MSTA	12
chr12:62515583	A:G	MON2	MON2	intronic	protein_coding	NA	A;G;+;A||D;ALU;-;SINE/AluSq2;intronic;MON2;-;-;intronic;MON2;-;-;intronic;MON2;-;-;-;24;11;12	Name=AluSq2	16
chr12:62515596	A:G	MON2	MON2	intronic	protein_coding	NA	A;G;+;A;ALU;-;SINE/AluSq2;intronic;MON2;-;-;intronic;MON2;-;-;intronic;MON2;-;-;-;18;9;10	Name=AluSq2	15
chr12:68766648	A:G	SLC35E3	SLC35E3	UTR3	protein_coding	NA	A;G;+;A||R||D;ALU;-;SINE/AluJb;UTR3;SLC35E3;-;-;downstream;SLC35E3;-;-;downstream;SLC35E3;-;-;-;482;27;50	Name=AluJb	9
chr12:70397096	A:G	KCNMB4	KCNMB4	intronic	protein_coding	OLIG	A;G;+;A||R;ALU;-;SINE/AluJo;intronic;KCNMB4;-;-;intronic;KCNMB4;-;-;intronic;KCNMB4;-;-;-;20;5;7	Name=AluJo	18
chr12:75085723	A:G	KCNC2	KCNC2	intronic	protein_coding	NA	T;C;-;A;NONREP;-;-/-;intronic;KCNC2;-;-;intronic;KCNC2;-;-;intronic;KCNC2;-;-;-;2;1;1	.	6
chr12:75085732	A:G	KCNC2	KCNC2	intronic	protein_coding	NA	T;C;-;A;NONREP;-;-/-;intronic;KCNC2;-;-;intronic;KCNC2;-;-;intronic;KCNC2;-;-;-;2;1;1	.	5
chr12:75111151	A:G	KCNC2	KCNC2	intronic	protein_coding	NA	T;C;-;A;NONREP;-;-/-;intronic;KCNC2;-;-;intronic;KCNC2;-;-;intronic;KCNC2;-;-;-;1;1;1	.	5
chr12:75386377	A:G	CAPS2	CAPS2	intronic	protein_coding	NA	T;C;-;A;REP;-;LTR/MSTD;intronic;CAPS2;-;-;intronic;CAPS2;-;-;intronic;CAPS2;-;-;-;14;7;8	Name=MSTD	16
chr12:75386378	A:G	CAPS2	CAPS2	intronic	protein_coding	NA	T;C;-;A;REP;-;LTR/MSTD;intronic;CAPS2;-;-;intronic;CAPS2;-;-;intronic;CAPS2;-;-;-;11;4;6	Name=MSTD	15
chr12:75386404	A:G	CAPS2	CAPS2	intronic	protein_coding	NA	T;C;-;A;REP;-;LTR/MSTD;intronic;CAPS2;-;-;intronic;CAPS2;-;-;intronic;CAPS2;-;-;-;13;5;7	Name=MSTD	16
chr12:79369268	A:G	SYT1	SYT1	intronic	protein_coding	NA	.	Name=AluJr4	13
chr12:8202858	A:G	FAM66C	FAM66C	intergenic	lncRNA	NEU-GABA-GLU	A;G;+;A;ALU;-;SINE/AluSx3;ncRNA_intronic;FAM66C||RP11-266K4.1;-;-;intergenic;FAM66C||FAM90A1;-;-;ncRNA_intronic;FAM66C;-;-;-;12;5;7	Name=AluSx3	19
chr12:8215990	T:C	FAM90A1	FAM90A1	intergenic	protein_coding	NA	A;G;+;A||R||D;ALU;-;SINE/AluSc;ncRNA_exonic;FAM66C;-;-;intergenic;FAM66C||FAM90A1;-;-;ncRNA_exonic;FAM66C;-;-;-;132;17;31	Name=AluSc	20
chr12:96305844	A:G	CDK17	CDK17	intronic	protein_coding	OLIG	T;C;-;A||R;ALU;-;SINE/AluJo;intronic;CDK17;-;-;intronic;CDK17;-;-;intronic;CDK17;-;-;-;12;7;9	Name=AluJo	17
chr12:96305898	A:G	CDK17	CDK17	intronic	protein_coding	NA	T;C;-;A||R||D;ALU;-;SINE/AluJo;intronic;CDK17;-;-;intronic;CDK17;-;-;intronic;CDK17;-;-;-;4;2;2	Name=AluJo	15
chr12:96305921	A:G	CDK17	CDK17	intronic	protein_coding	OLIG	T;C;-;A||R||D;ALU;-;SINE/AluJo;intronic;CDK17;-;-;intronic;CDK17;-;-;intronic;CDK17;-;-;-;13;8;8	Name=AluJo	14
chr12:96305968	A:G	CDK17	CDK17	intronic	protein_coding	NA	T;C;-;A||R||D;ALU;-;SINE/AluJo;intronic;CDK17;-;-;intronic;CDK17;-;-;intronic;CDK17;-;-;-;17;10;11	Name=AluJo	14
chr12:98776943	A:G	ANKS1B	ANKS1B	intronic	protein_coding	NA	.	Name=AluJr4	10
chr12:98934745	A:G	ANKS1B	ANKS1B	intronic	protein_coding	NA	T;C;-;A;REP;-;LINE/L1MB1;ncRNA_intronic;RP11-473C19.1;-;-;intronic;ANKS1B;-;-;intronic;ANKS1B;-;-;-;2;1;1	Name=L1MB1	8
chr12:98935360	A:G	ANKS1B	ANKS1B	intronic	protein_coding	NA	T;C;-;A;REP;-;LINE/L1MB1;ncRNA_intronic;RP11-473C19.1;-;-;intronic;ANKS1B;-;-;intronic;ANKS1B;-;-;-;7;1;3	Name=L1MB1	11
chr12:98953113	A:G	ANKS1B	ANKS1B	intronic	protein_coding	NA	T;C;-;R;ALU;-;SINE/AluSx1;ncRNA_intronic;RP11-473C19.1;-;-;intronic;ANKS1B;-;-;intronic;ANKS1B;-;-;-;5;2;4	Name=AluSx1	11
chr12:99001257	A:G	ANKS1B	ANKS1B	intronic	protein_coding	NEU-GABA-GLU	.	Name=AluJo	13
chr12:101386495	T:C	UTP20	UTP20	UTR3	protein_coding	NA	T;C;-;R||D;ALU;-;SINE/AluJb;UTR3;UTP20;-;-;UTR3;UTP20;-;-;UTR3;UTP20;-;-;-;516;30;53	Name=AluJb	19
chr12:11549679	A:G	LINC01252	LINC01252	ncRNA	lncRNA	NA	A;G;+;A||R;ALU;-;SINE/AluSg;ncRNA_exonic;RP11-434C1.1;-;-;ncRNA_exonic;LINC01252;-;-;ncRNA_exonic;LOC338817;-;-;-;81;20;29	Name=AluSg	6
chr12:116170703	A:G	MED13L	MED13L	intronic	protein_coding	MGAS	T;C;-;A||R;ALU;-;SINE/AluSx1;intronic;MED13L;-;-;intronic;MED13L;-;-;intronic;MED13L;-;-;-;16;6;7	Name=AluSx1	13
chr12:131780450	A:G	SFSWAP	SFSWAP	intronic	protein_coding	MGAS	A;G;+;A||R;ALU;-;SINE/AluJr;intronic;SFSWAP;-;-;intronic;SFSWAP;-;-;intronic;SFSWAP;-;-;-;280;24;45	Name=AluJr	13
chr12:132782674	A:G	GOLGA3	GOLGA3	intronic	protein_coding	NA	T;C;-;A;ALU;-;SINE/AluSx;intronic;GOLGA3;-;-;intronic;GOLGA3;-;-;intronic;GOLGA3;-;-;-;543;30;54	Name=AluSx	16
chr12:132930230	A:G	ZNF605	ZNF605	intronic	protein_coding	NA	T;C;-;R;ALU;-;SINE/AluJr;intronic;ZNF605;-;-;intronic;ZNF605;-;-;intronic;ZNF605;-;-;-;0;0;0	Name=AluJr	15
chr12:132930280	A:G	ZNF605	ZNF605	intronic	protein_coding	NEU	T;C;-;R;ALU;-;SINE/AluJr;intronic;ZNF605;-;-;intronic;ZNF605;-;-;intronic;ZNF605;-;-;-;0;0;0	Name=AluJr	17
chr12:19199873	A:G	PLEKHA5	PLEKHA5	intronic	protein_coding	NA	A;G;+;A||R;REP;-;LINE/L1MA4A;intronic;PLEKHA5;-;-;intronic;PLEKHA5;-;-;intronic;PLEKHA5;-;-;-;9;4;5	Name=L1MA4A	10
chr12:40974401	A:G	CNTN1	CNTN1	intronic	protein_coding	NA	A;G;+;A||R;ALU;-;SINE/AluJb;intronic;CNTN1;-;-;intronic;CNTN1;-;-;intronic;CNTN1;-;-;-;11;1;7	Name=AluJb	14
chr12:56483721	A:G	GLS2	GLS2	intronic	protein_coding	NEU-GABA-GLU	T;C;-;A||R;REP;-;SINE/FLAM_A;intronic;GLS2;-;-;intronic;GLS2;-;-;intronic;GLS2;-;-;-;46;5;11	Name=FLAM_A	5
chr12:62517430	A:G	MON2	MON2	intronic	protein_coding	NA	A;G;+;A||R||D;REP;-;LTR/MLT1A;intronic;MON2;-;-;intronic;MON2;-;-;intronic;MON2;-;-;-;33;13;16	Name=MLT1A	16
chr12:62517439	A:G	MON2	MON2	intronic	protein_coding	NA	A;G;+;A;REP;-;LTR/MLT1A;intronic;MON2;-;-;intronic;MON2;-;-;intronic;MON2;-;-;-;10;5;7	Name=MLT1A	14
chr12:62517446	A:G	MON2	MON2	intronic	protein_coding	NA	A;G;+;A||D;REP;-;LTR/MLT1A;intronic;MON2;-;-;intronic;MON2;-;-;intronic;MON2;-;-;-;20;7;9	Name=MLT1A	18
chr12:68821489	A:G	MDM2	MDM2	intronic	protein_coding	NA	A;G;+;A||R;ALU;-;SINE/AluJb;intronic;MDM2;-;-;intronic;MDM2;-;-;intronic;MDM2;-;-;-;71;15;18	Name=AluJb	15
chr12:75085724	A:G	KCNC2	KCNC2	intronic	protein_coding	NA	T;C;-;A;NONREP;-;-/-;intronic;KCNC2;-;-;intronic;KCNC2;-;-;intronic;KCNC2;-;-;-;1;1;1	.	5
chr12:8214741	T:C	FAM90A1	FAM90A1	intergenic	protein_coding	NA	A;G;+;A;ALU;-;SINE/AluSz;ncRNA_intronic;FAM66C||RP11-266K4.1;-;-;intergenic;FAM66C||FAM90A1;-;-;ncRNA_intronic;FAM66C;-;-;-;159;15;28	Name=AluSz	22
chr12:108591205	A:G	TMEM119	TMEM119	UTR3	protein_coding	MGAS	T;C;-;A||R||D;REP;-;SINE/FLAM_C;UTR3;TMEM119;-;-;UTR3;TMEM119;-;-;UTR3;TMEM119;-;-;-;1512;30;53	Name=FLAM_C	21
chr12:1564838	A:G	FBXL14	FBXL14	intergenic	protein_coding	NA	T;C;-;A||R;ALU;-;SINE/AluSx;intergenic;LINC00942||FBXL14;-;-;intergenic;LINC00942||FBXL14;-;-;intergenic;AX746535||FBXL14;-;-;-;33;5;15	Name=AluSq2	13
chr12:1564869	A:G	FBXL14	FBXL14	intergenic	protein_coding	NA	T;C;-;A||R;ALU;-;SINE/AluSx;intergenic;LINC00942||FBXL14;-;-;intergenic;LINC00942||FBXL14;-;-;intergenic;AX746535||FBXL14;-;-;-;36;5;14	Name=AluSq2	14
chr12:68624695	A:G	RAP1B	RAP1B	intronic	protein_coding	NA	A;G;+;A||R||D;ALU;-;SINE/AluSz;UTR5;RAP1B;-;-;intronic;RAP1B;-;-;intronic;RAP1B;-;-;-;493;28;44	Name=AluSz	13
chr12:8213762	T:C	FAM90A1	FAM90A1	intergenic	protein_coding	NA	.	.	14
chr12:82702665	A:G	TMTC2	TMTC2	intronic	protein_coding	NA	A;G;+;A||R||D;ALU;-;SINE/AluJb;intronic;TMTC2;-;-;intronic;TMTC2;-;-;intronic;TMTC2;-;-;-;10;4;5	Name=AluJr4	15
chr12:132929285	A:G	ZNF605	ZNF605	intronic	protein_coding	NA	T;C;-;R;ALU;-;SINE/AluJb;intronic;ZNF605;-;-;intronic;ZNF605;-;-;intronic;ZNF605;-;-;-;0;0;0	Name=AluJb	7
chr12:66165490	A:G	TMBIM4	TMBIM4	intronic	protein_coding	NA	T;C;-;A||R||D;ALU;-;SINE/AluJb;intronic;TMBIM4;-;-;intronic;TMBIM4;-;-;intronic;TMBIM4;-;-;-;108;20;26	Name=AluJb	6
chr12:66165491	A:G	TMBIM4	TMBIM4	intronic	protein_coding	NA	T;C;-;A||R||D;ALU;-;SINE/AluJb;intronic;TMBIM4;-;-;intronic;TMBIM4;-;-;intronic;TMBIM4;-;-;-;102;22;27	Name=AluJb	6
chr12:98935350	A:G	ANKS1B	ANKS1B	intronic	protein_coding	NA	T;C;-;A;REP;-;LINE/L1MB1;ncRNA_intronic;RP11-473C19.1;-;-;intronic;ANKS1B;-;-;intronic;ANKS1B;-;-;-;2;1;2	Name=L1MB1	12
chr12:101734378	T:C	SYCP3	SYCP3	intronic	protein_coding	NA	A;G;+;A;REP;-;SINE/FLAM_C;intronic;SYCP3;-;-;intronic;SYCP3;-;-;intronic;SYCP3;-;-;-;23;9;11	Name=FLAM_C	14
chr12:111467422	A:G	ATXN2	ATXN2	intronic	protein_coding	NA	T;C;-;A||R;ALU;-;SINE/AluJo;intronic;ATXN2;-;-;intronic;ATXN2;-;-;intronic;ATXN2;-;-;-;84;16;27	Name=AluJo	13
chr12:113281705	A:G	TPCN1	TPCN1	intronic	protein_coding	NA	A;G;+;A||R||D;ALU;-;SINE/AluJb;intronic;TPCN1;-;-;intronic;TPCN1;-;-;intronic;TPCN1;-;-;-;754;30;50	Name=AluJb	10
chr12:116155340	A:G	MED13L	MED13L	intronic	protein_coding	NA	T;C;-;A||R;ALU;-;SINE/AluJr;intronic;MED13L;-;-;intronic;MED13L;-;-;intronic;MED13L;-;-;-;14;7;8	Name=AluJr	13
chr12:116851552	A:G	RNFT2	RNFT2	intronic	protein_coding	NA	A;G;+;A||R||D;ALU;-;SINE/AluSx1;UTR3;RNFT2;-;-;intronic;RNFT2;-;-;ncRNA_exonic;UNQ514;-;-;-;32;4;12	Name=AluSx1	13
chr12:121263384	A:G	CAMKK2	CAMKK2	intronic	protein_coding	NEU-GLU	T;C;-;A||R||D;ALU;-;SINE/AluSq2;intronic;CAMKK2;-;-;intronic;CAMKK2;-;-;intronic;CAMKK2;-;-;-;93;15;20	Name=AluSx	10
chr12:121335430	A:G	ANAPC5	ANAPC5	intronic	protein_coding	NA	T;C;-;A||R;ALU;-;SINE/AluSq2;intronic;ANAPC5;-;-;intronic;ANAPC5;-;-;intronic;ANAPC5;-;-;-;286;26;41	Name=AluSq2	9
chr12:122337203	A:G	CLIP1	CLIP1	intronic	protein_coding	NA	T;C;-;A||R;ALU;-;SINE/AluSz;intronic;CLIP1;-;-;intronic;CLIP1;-;-;intronic;CLIP1;-;-;-;112;19;27	Name=AluSz	8
chr12:122339368	A:G	CLIP1	CLIP1	intronic	protein_coding	NA	T;C;-;A||R;ALU;-;SINE/AluSx4;intronic;CLIP1;-;-;intronic;CLIP1;-;-;intronic;CLIP1;-;-;-;96;16;21	Name=AluSz	7
chr12:122340279	A:G	CLIP1	CLIP1	intronic	protein_coding	NA	T;C;-;A||R||D;ALU;-;SINE/AluSx1;intronic;CLIP1;-;-;intronic;CLIP1;-;-;intronic;CLIP1;-;-;-;32;7;11	Name=AluSx1	12
chr12:123206719	A:G	MPHOSPH9	MPHOSPH9	intronic	protein_coding	NA	T;C;-;A||R||D;ALU;-;SINE/AluSc;intronic;MPHOSPH9;-;-;intronic;MPHOSPH9;-;-;intronic;MPHOSPH9;-;-;-;21;7;9	Name=AluSc	10
chr12:124783733	A:G	SCARB1	SCARB1	intronic	protein_coding	NA	T;C;-;R||D;ALU;-;SINE/AluSg7;intronic;SCARB1;-;-;intronic;SCARB1;-;-;intronic;SCARB1;-;-;-;361;27;45	Name=AluSx1	8
chr12:1701963	A:G	ADIPOR2	ADIPOR2	intronic	protein_coding	OLIG	A;G;+;R||D;ALU;-;SINE/AluSx;intronic;ADIPOR2;-;-;intronic;ADIPOR2;-;-;intronic;ADIPOR2;-;-;-;0;0;0	Name=AluSx	11
chr12:19149393	A:G	PLEKHA5	PLEKHA5	intronic	protein_coding	NA	A;G;+;A||R;ALU;-;SINE/AluY;ncRNA_intronic;RP11-282K24.3;-;-;intronic;PLEKHA5;-;-;intronic;PLEKHA5;-;-;-;33;8;19	Name=AluY	8
chr12:19528223	A:G	AEBP2	AEBP2	intergenic	protein_coding	NA	A;G;+;A;ALU;-;SINE/AluSz;intergenic;AEBP2||RNU1-146P;-;-;intergenic;AEBP2||LOC100506393;-;-;intergenic;AEBP2||LOC100506393;-;-;-;3;1;2	Name=AluSz	12
chr12:32345165	A:G	BICD1	BICD1	intronic	protein_coding	NA	A;G;+;A;ALU;-;SINE/AluJr;intronic;BICD1;-;-;intronic;BICD1;-;-;intronic;BICD1;-;-;-;30;10;13	Name=AluJr	11
chr12:32345167	A:G	BICD1	BICD1	intronic	protein_coding	NA	A;G;+;A;ALU;-;SINE/AluJr;intronic;BICD1;-;-;intronic;BICD1;-;-;intronic;BICD1;-;-;-;29;10;13	Name=AluJr	12
chr12:32345173	A:G	BICD1	BICD1	intronic	protein_coding	NA	A;G;+;A||R;ALU;-;SINE/AluJr;intronic;BICD1;-;-;intronic;BICD1;-;-;intronic;BICD1;-;-;-;35;9;14	Name=AluJr	12
chr12:32345181	A:G	BICD1	BICD1	intronic	protein_coding	NA	A;G;+;A;ALU;-;SINE/AluJr;intronic;BICD1;-;-;intronic;BICD1;-;-;intronic;BICD1;-;-;-;35;12;15	Name=AluJr	15
chr12:32345189	A:G	BICD1	BICD1	intronic	protein_coding	NA	A;G;+;A||R;ALU;-;SINE/AluJr;intronic;BICD1;-;-;intronic;BICD1;-;-;intronic;BICD1;-;-;-;27;9;13	Name=AluJr	15
chr12:40726517	A:G	CNTN1	CNTN1	intronic	protein_coding	NA	A;G;+;A;REP;-;LTR/THE1D;intronic;CNTN1;-;-;intronic;CNTN1;-;-;intronic;CNTN1;-;-;-;11;1;4	Name=THE1D	17
chr12:40766182	A:G	CNTN1	CNTN1	intronic	protein_coding	NA	A;G;+;A||R;ALU;-;SINE/AluSz;intronic;CNTN1;-;-;intronic;CNTN1;-;-;intronic;CNTN1;-;-;-;6;2;4	Name=AluSz	14
chr12:42223216	A:G	YAF2	YAF2	intronic	protein_coding	NA	T;C;-;A;NONREP;-;-/-;intronic;YAF2;-;-;intronic;YAF2;-;-;intronic;YAF2;-;-;-;10;6;7	.	12
chr12:50151824	A:G	CERS5	CERS5	intronic	protein_coding	NA	T;C;-;A||R||D;ALU;-;SINE/AluSx1;intronic;CERS5;-;-;intronic;CERS5;-;-;intronic;CERS5;-;-;-;2;1;1	Name=AluSx1	9
chr12:50527673	A:G	DIP2B	DIP2B	intronic	protein_coding	NA	A;G;+;A||R||D;REP;-;SINE/FRAM;intronic;DIP2B;-;-;intronic;DIP2B;-;-;intronic;DIP2B;-;-;555;241;19;8;10	Name=FRAM	13
chr12:50535467	A:G	DIP2B	DIP2B	intronic	protein_coding	NA	A;G;+;A||R||D;ALU;-;SINE/AluSx1;intronic;DIP2B;-;-;intronic;DIP2B;-;-;intronic;DIP2B;-;-;-;8;4;5	Name=AluSx1	12
chr12:50570590	A:G	DIP2B	DIP2B	intronic	protein_coding	NA	A;G;+;A||R||D;ALU;-;SINE/AluSq;intronic;DIP2B;-;-;intronic;DIP2B;-;-;intronic;DIP2B;-;-;-;3;2;2	Name=AluSq	11
chr12:50570652	A:G	DIP2B	DIP2B	intronic	protein_coding	OLIG	A;G;+;A||R;ALU;-;SINE/AluSq;intronic;DIP2B;-;-;intronic;DIP2B;-;-;intronic;DIP2B;-;-;-;5;3;3	Name=AluSq	14
chr12:51136846	A:G	TFCP2	TFCP2	intronic	protein_coding	NA	T;C;-;A||R||D;ALU;-;SINE/AluSz;intronic;TFCP2;-;-;intronic;TFCP2;-;-;intronic;TFCP2;-;-;-;12;7;7	Name=AluSz	11
chr12:51138244	A:G	TFCP2	TFCP2	intronic	protein_coding	NA	T;C;-;A||R||D;ALU;-;SINE/AluSz;intronic;TFCP2;-;-;intronic;TFCP2;-;-;intronic;TFCP2;-;-;-;11;7;8	Name=AluSz	15
chr12:51157927	A:G	TFCP2	TFCP2	intronic	protein_coding	NA	T;C;-;A||R||D;ALU;-;SINE/AluSx;intronic;TFCP2;-;-;intronic;TFCP2;-;-;intronic;TFCP2;-;-;-;97;22;37	Name=AluSx	4
chr12:57421241	A:G	R3HDM2	R3HDM2	intronic	protein_coding	NA	T;C;-;A||R||D;ALU;-;SINE/AluSp;intronic;R3HDM2;-;-;intergenic;R3HDM2||INHBC;-;-;ncRNA_intronic;KIAA1002;-;-;-;13;6;9	Name=AluSp	7
chr12:57421605	A:G	R3HDM2	R3HDM2	intronic	protein_coding	NA	T;C;-;A||R||D;ALU;-;SINE/AluJr;intronic;R3HDM2;-;-;intergenic;R3HDM2||INHBC;-;-;ncRNA_intronic;KIAA1002;-;-;-;13;6;10	Name=AluJr	11
chr12:57421834	A:G	R3HDM2	R3HDM2	intronic	protein_coding	NA	T;C;-;A||R;ALU;-;SINE/AluSx;intronic;R3HDM2;-;-;intergenic;R3HDM2||INHBC;-;-;ncRNA_intronic;KIAA1002;-;-;-;4;4;4	Name=AluSx	9
chr12:62556895	A:G	MON2	MON2	intronic	protein_coding	NA	A;G;+;A||R;ALU;-;SINE/AluJb;intronic;MON2;-;-;intronic;MON2;-;-;intronic;MON2;-;-;-;120;20;27	Name=AluJb	14
chr12:68613239	A:G	RAP1B	RAP1B	intronic	protein_coding	MGAS	A;G;+;A||R||D;ALU;-;SINE/AluSz;intronic;RAP1B;-;-;intronic;RAP1B;-;-;intronic;RAP1B;-;-;-;28;11;12	Name=AluSz	15
chr12:68615469	A:G	RAP1B	RAP1B	intronic	protein_coding	NA	A;G;+;A||R||D;ALU;-;SINE/AluSc8;intronic;RAP1B;-;-;intronic;RAP1B;-;-;intronic;RAP1B;-;-;-;27;10;11	Name=AluSc8	6
chr12:68625801	A:G	RAP1B	RAP1B	intronic	protein_coding	NA	A;G;+;A||R||D;ALU;-;SINE/AluSc;intronic;RAP1B;-;-;intronic;RAP1B;-;-;intronic;RAP1B;-;-;-;35;16;17	Name=AluSc	12
chr12:68629128	A:G	RAP1B	RAP1B	intronic	protein_coding	MGAS	A;G;+;A||R||D;ALU;-;SINE/AluJb;intronic;RAP1B;-;-;intronic;RAP1B;-;-;intronic;RAP1B;-;-;-;32;12;13	Name=AluJb	13
chr12:68760091	A:G	SLC35E3	SLC35E3	UTR3	protein_coding	NA	A;G;+;A||R;REP;-;SINE/FLAM_C;intronic;SLC35E3;-;-;intronic;SLC35E3;-;-;intronic;SLC35E3;-;-;-;193;21;39	Name=FLAM_C	20
chr12:79158776	A:G	SYT1	SYT1	intronic	protein_coding	NEU-GABA-GLU	A;G;+;A||R;ALU;-;SINE/AluJb;intronic;SYT1;-;-;intronic;SYT1;-;-;intronic;SYT1;-;-;-;2;1;2	Name=AluJb	10
chr12:8213759	T:C	FAM90A1	FAM90A1	intergenic	protein_coding	NA	.	.	15
chr12:8214899	T:C	FAM90A1	FAM90A1	intergenic	protein_coding	NA	A;G;+;A;ALU;-;SINE/AluSz;ncRNA_intronic;FAM66C||RP11-266K4.1;-;-;intergenic;FAM66C||FAM90A1;-;-;ncRNA_intronic;FAM66C;-;-;-;89;14;25	Name=AluSz	16
chr12:96305779	A:G	CDK17	CDK17	intronic	protein_coding	NA	T;C;-;A||R;ALU;-;SINE/AluJo;intronic;CDK17;-;-;intronic;CDK17;-;-;intronic;CDK17;-;-;-;16;8;10	Name=AluJo	15
chr12:96305821	A:G	CDK17	CDK17	intronic	protein_coding	OLIG	T;C;-;A||R||D;ALU;-;SINE/AluJo;intronic;CDK17;-;-;intronic;CDK17;-;-;intronic;CDK17;-;-;-;14;7;9	Name=AluJo	16
chr12:96307749	A:G	CDK17	CDK17	intronic	protein_coding	NA	T;C;-;A||R;ALU;-;SINE/AluSx;intronic;CDK17;-;-;intronic;CDK17;-;-;intronic;CDK17;-;-;-;10;6;7	Name=AluSz6	14
chr12:96307754	A:G	CDK17	CDK17	intronic	protein_coding	OLIG	T;C;-;A||R||D;ALU;-;SINE/AluSx;intronic;CDK17;-;-;intronic;CDK17;-;-;intronic;CDK17;-;-;-;9;7;7	Name=AluSz6	15
chr12:98775573	A:G	ANKS1B	ANKS1B	intronic	protein_coding	NA	T;C;-;A;ALU;-;SINE/AluJb;intronic;ANKS1B;-;-;intronic;ANKS1B;-;-;intronic;ANKS1B;-;-;-;1;1;1	Name=AluJb	10
chr12:98775731	A:G	ANKS1B	ANKS1B	intronic	protein_coding	NA	T;C;-;A||R;ALU;-;SINE/AluJb;intronic;ANKS1B;-;-;intronic;ANKS1B;-;-;intronic;ANKS1B;-;-;-;2;1;1	Name=AluJb	9
chr12:98889851	A:G	ANKS1B	ANKS1B	intronic	protein_coding	NA	.	.	10
chr12:98981539	A:G	ANKS1B	ANKS1B	intronic	protein_coding	NA	T;C;-;A||R;ALU;-;SINE/AluSx;intronic;ANKS1B;-;-;intronic;ANKS1B;-;-;intronic;ANKS1B;-;-;-;1;1;1	Name=AluSx	10
chr12:113283936	A:G	TPCN1	TPCN1	intronic	protein_coding	NA	A;G;+;A||R||D;ALU;-;SINE/AluJo;intronic;TPCN1;-;-;intronic;TPCN1;-;-;intronic;TPCN1;-;-;-;1602;30;54	Name=AluJo	16
chr12:116146315	A:G	MED13L	MED13L	intronic	protein_coding	NA	T;C;-;A||R;ALU;-;SINE/AluSc;intronic;MED13L;-;-;intronic;MED13L;-;-;intronic;MED13L;-;-;-;9;5;6	Name=AluSc	8
chr12:116170677	A:G	MED13L	MED13L	intronic	protein_coding	MGAS	T;C;-;A||R;ALU;-;SINE/AluSx1;intronic;MED13L;-;-;intronic;MED13L;-;-;intronic;MED13L;-;-;-;14;6;7	Name=AluSx1	8
chr12:116191468	A:G	MED13L	MED13L	intronic	protein_coding	NA	T;C;-;A;ALU;-;SINE/AluSx1;intronic;MED13L;-;-;intronic;MED13L;-;-;intronic;MED13L;-;-;-;2;2;2	Name=AluSx1	10
chr12:122511985	A:G	RSRC2	RSRC2	intronic	protein_coding	NA	T;C;-;A||R||D;ALU;-;SINE/AluSg;intronic;RSRC2;-;-;intronic;RSRC2;-;-;intronic;RSRC2;-;-;-;1;1;1	Name=AluSg	7
chr12:132928885	A:G	ZNF605	ZNF605	intronic	protein_coding	NA	T;C;-;A||R;ALU;-;SINE/AluJb;intronic;ZNF605;-;-;intronic;ZNF605;-;-;intronic;ZNF605;-;-;-;36;17;19	Name=AluJb	11
chr12:19258634	A:G	PLEKHA5	PLEKHA5	intronic	protein_coding	NA	A;G;+;A||R;ALU;-;SINE/AluSz;intronic;PLEKHA5;-;-;intronic;PLEKHA5;-;-;intronic;PLEKHA5;-;-;-;3;3;3	Name=AluSz	8
chr12:55781870	A:G	SARNP	SARNP	intronic	protein_coding	NA	T;C;-;A||R||D;ALU;-;SINE/AluJo;intronic;RP11-762I7.5||SARNP;-;-;intronic;SARNP;-;-;intronic;DNAJC14||SARNP;-;-;-;19;11;12	Name=AluJr	12
chr12:56485825	A:G	GLS2	GLS2	intronic	protein_coding	NEU-GABA-GLU	T;C;-;A||R||D;ALU;-;SINE/AluSx1;intronic;GLS2;-;-;intronic;GLS2;-;-;ncRNA_exonic;BC059370;-;-;-;15;3;7	Name=AluSx1	4
chr12:56668504	A:G	PTGES3	PTGES3	intronic	protein_coding	NA	T;C;-;A||R||D;ALU;-;SINE/AluJb;intronic;PTGES3;-;-;intronic;PTGES3;-;-;intronic;PTGES3;-;-;-;876;30;53	Name=AluJb	13
chr12:62515735	A:G	MON2	MON2	intronic	protein_coding	NA	A;G;+;A||R;ALU;-;SINE/AluSq2;intronic;MON2;-;-;intronic;MON2;-;-;intronic;MON2;-;-;-;17;9;10	Name=AluSq2	15
chr12:62516584	A:G	MON2	MON2	intronic	protein_coding	NEU	A;G;+;A||R||D;ALU;-;SINE/AluSp;intronic;MON2;-;-;intronic;MON2;-;-;intronic;MON2;-;-;-;11;7;8	Name=AluSp	12
chr12:62516625	A:G	MON2	MON2	intronic	protein_coding	NA	A;G;+;A||R;ALU;-;SINE/AluSp;intronic;MON2;-;-;intronic;MON2;-;-;intronic;MON2;-;-;-;3;3;3	Name=AluSp	9
chr12:62517438	A:G	MON2	MON2	intronic	protein_coding	NA	A;G;+;A||R||D;REP;-;LTR/MLT1A;intronic;MON2;-;-;intronic;MON2;-;-;intronic;MON2;-;-;-;27;10;12	Name=MLT1A	16
chr12:62558797	A:G	MON2	MON2	intronic	protein_coding	NA	A;G;+;R||D;ALU;-;SINE/AluSq;intronic;MON2;-;-;intronic;MON2;-;-;intronic;MON2;-;-;-;334;27;38	Name=AluSq	12
chr12:68620722	A:G	RAP1B	RAP1B	intronic	protein_coding	MGAS	A;G;+;A||R;ALU;-;SINE/AluJb;intronic;RAP1B;-;-;intronic;RAP1B;-;-;intronic;RAP1B;-;-;-;41;13;16	Name=AluJb	10
chr12:68629050	A:G	RAP1B	RAP1B	intronic	protein_coding	MGAS	A;G;+;A||R;ALU;-;SINE/AluJb;intronic;RAP1B;-;-;intronic;RAP1B;-;-;intronic;RAP1B;-;-;-;30;11;12	Name=AluJb	7
chr12:99974827	A:G	ANKS1B	ANKS1B	intronic	protein_coding	NA	.	Name=AluJb	9
chr12:113281651	A:G	TPCN1	TPCN1	intronic	protein_coding	MGAS	A;G;+;A||R||D;ALU;-;SINE/AluJb;intronic;TPCN1;-;-;intronic;TPCN1;-;-;intronic;TPCN1;-;-;-;1094;30;54	Name=AluJb	16
chr12:116170725	A:G	MED13L	MED13L	intronic	protein_coding	MGAS	T;C;-;A||R;ALU;-;SINE/AluSx1;intronic;MED13L;-;-;intronic;MED13L;-;-;intronic;MED13L;-;-;-;13;6;7	Name=AluSx1	16
chr12:116170739	A:G	MED13L	MED13L	intronic	protein_coding	MGAS	T;C;-;A||R;ALU;-;SINE/AluSx1;intronic;MED13L;-;-;intronic;MED13L;-;-;intronic;MED13L;-;-;-;10;5;5	Name=AluSx1	16
chr12:116191736	A:G	MED13L	MED13L	intronic	protein_coding	MGAS	T;C;-;A;REP;-;SINE/FLAM_C;intronic;MED13L;-;-;intronic;MED13L;-;-;intronic;MED13L;-;-;-;7;5;6	Name=FLAM_C	9
chr12:116224842	A:G	MED13L	MED13L	intronic	protein_coding	NA	T;C;-;A;ALU;-;SINE/AluJb;intronic;MED13L;-;-;intronic;MED13L;-;-;intronic;MED13L;-;-;-;8;4;5	Name=AluJb	9
chr12:120808295	A:G	SPPL3	SPPL3	intronic	protein_coding	OLIG	T;C;-;A||R||D;ALU;-;SINE/AluJb;intronic;SPPL3;-;-;intronic;SPPL3;-;-;intronic;SPPL3;-;-;-;8;7;7	Name=AluJb	12
chr12:133120364	A:G	ZNF891	ZNF891	other	protein_coding	NA	T;C;-;A;NONREP;-;-/-;exonic;ZNF891;nonsynonymous	.	9
chr12:42223198	A:G	YAF2	YAF2	intronic	protein_coding	NA	T;C;-;A||R;NONREP;-;-/-;intronic;YAF2;-;-;intronic;YAF2;-;-;intronic;YAF2;-;-;-;9;6;6	.	16
chr12:68637454	A:G	RAP1B	RAP1B	intronic	protein_coding	NA	A;G;+;A||R||D;ALU;-;SINE/AluSq2;intronic;RAP1B;-;-;intronic;RAP1B;-;-;intronic;RAP1B;-;-;-;33;10;12	Name=AluSq2	9
chr12:75111297	A:G	KCNC2	KCNC2	intronic	protein_coding	NA	T;C;-;A;NONREP;-;-/-;intronic;KCNC2;-;-;intronic;KCNC2;-;-;intronic;KCNC2;-;-;-;2;1;1	.	3
chr12:8215895	T:C	FAM90A1	FAM90A1	intergenic	protein_coding	NA	.	Name=AluSc	19
chr12:915990	A:G	RAD52	RAD52	intronic	protein_coding	NA	T;C;-;A||R;ALU;-;SINE/AluSx3;intronic;RAD52;-;-;intronic;RAD52;-;-;intronic;RAD52;-;-;-;741;30;54	Name=AluSx3	8
chr12:113282830	A:G	TPCN1	TPCN1	intronic	protein_coding	NA	A;G;+;A||R||D;ALU;-;SINE/AluSx3;intronic;TPCN1;-;-;intronic;TPCN1;-;-;intronic;TPCN1;-;-;-;583;30;46	Name=AluSz	8
chr12:113283743	A:G	TPCN1	TPCN1	intronic	protein_coding	NA	A;G;+;A||R;ALU;-;SINE/AluJo;intronic;TPCN1;-;-;intronic;TPCN1;-;-;intronic;TPCN1;-;-;-;918;30;52	Name=AluJo	10
chr12:113283775	A:G	TPCN1	TPCN1	intronic	protein_coding	NA	A;G;+;A||R||D;ALU;-;SINE/AluJo;intronic;TPCN1;-;-;intronic;TPCN1;-;-;intronic;TPCN1;-;-;-;1055;30;53	Name=AluJo	11
chr12:42222450	A:G	YAF2	YAF2	intronic	protein_coding	NA	T;C;-;A;NONREP;-;-/-;intronic;YAF2;-;-;intronic;YAF2;-;-;intronic;YAF2;-;-;-;19;10;12	.	7
chr12:109940714	A:G	GIT2	GIT2	intronic	protein_coding	NA	T;C;-;A||R;ALU;-;SINE/AluSz;intronic;GIT2;-;-;intronic;GIT2;-;-;intronic;GIT2;-;-;-;782;30;51	Name=AluSz	13
chr12:113281073	A:G	TPCN1	TPCN1	intronic	protein_coding	NA	A;G;+;A||R;ALU;-;SINE/AluSx;intronic;TPCN1;-;-;intronic;TPCN1;-;-;intronic;TPCN1;-;-;-;656;30;49	Name=AluSx	9
chr12:116146392	A:G	MED13L	MED13L	intronic	protein_coding	MGAS	T;C;-;A||R||D;ALU;-;SINE/AluSc;intronic;MED13L;-;-;intronic;MED13L;-;-;intronic;MED13L;-;-;-;15;8;9	Name=AluSc	8
chr12:116177994	A:G	MED13L	MED13L	intronic	protein_coding	NA	T;C;-;A;ALU;-;SINE/AluJb;ncRNA_intronic;RP11-115H15.2;-;-;intronic;MED13L;-;-;intronic;MED13L;-;-;-;7;3;4	Name=AluJb	7
chr12:119139930	A:G	SRRM4	SRRM4	intronic	protein_coding	NA	A;G;+;A;REP;-;LINE/L1MA3;intronic;SRRM4;-;-;intronic;SRRM4;-;-;intronic;SRRM4;-;-;-;34;1;5	Name=L1MA3	12
chr12:124783723	A:G	SCARB1	SCARB1	intronic	protein_coding	NA	T;C;-;A||R||D;ALU;-;SINE/AluSg7;intronic;SCARB1;-;-;intronic;SCARB1;-;-;intronic;SCARB1;-;-;-;528;26;45	Name=AluSx1	8
chr12:12488860	T:C	DUSP16	DUSP16	intronic	protein_coding	NA	A;G;+;R;ALU;-;SINE/AluSp;ncRNA_intronic;RP11-253I19.3;-;-;intronic;DUSP16;-;-;intronic;DUSP16;-;-;-;50;14;19	Name=AluSp	16
chr12:132783760	A:G	GOLGA3	GOLGA3	intronic	protein_coding	NA	T;C;-;A||R;ALU;-;SINE/AluSx1;intronic;GOLGA3;-;-;intronic;GOLGA3;-;-;intronic;GOLGA3;-;-;-;153;23;39	Name=AluSx1	15
chr12:32356374	A:G	BICD1	BICD1	intronic	protein_coding	NA	A;G;+;A||R;ALU;-;SINE/AluSz;intronic;BICD1;-;-;intronic;BICD1;-;-;intronic;BICD1;-;-;-;39;7;9	Name=AluSx1	15
chr12:32578674	A:G	FGD4	FGD4	intronic	protein_coding	MGAS	A;G;+;A||R;ALU;-;SINE/AluJb;intronic;FGD4;-;-;intronic;FGD4;-;-;intronic;FGD4;-;-;-;111;20;23	Name=AluJb	5
chr12:32578683	A:G	FGD4	FGD4	intronic	protein_coding	MGAS	A;G;+;A||R;ALU;-;SINE/AluJb;intronic;FGD4;-;-;intronic;FGD4;-;-;intronic;FGD4;-;-;-;211;22;28	Name=AluJb	8
chr12:50535484	A:G	DIP2B	DIP2B	intronic	protein_coding	NA	A;G;+;A||R||D;ALU;-;SINE/AluSx1;intronic;DIP2B;-;-;intronic;DIP2B;-;-;intronic;DIP2B;-;-;-;8;4;5	Name=AluSx1	11
chr12:57421263	A:G	R3HDM2	R3HDM2	intronic	protein_coding	NA	T;C;-;A||R||D;ALU;-;SINE/AluSp;intronic;R3HDM2;-;-;intergenic;R3HDM2||INHBC;-;-;ncRNA_intronic;KIAA1002;-;-;-;10;8;10	Name=AluSp	8
chr12:57421854	A:G	R3HDM2	R3HDM2	intronic	protein_coding	NA	T;C;-;R;ALU;-;SINE/AluSx;intronic;R3HDM2;-;-;intergenic;R3HDM2||INHBC;-;-;ncRNA_intronic;KIAA1002;-;-;-;2;1;2	Name=AluSx	5
chr12:8202660	A:G	FAM66C	FAM66C	intergenic	lncRNA	NA	A;G;+;A;ALU;-;SINE/AluSx3;ncRNA_intronic;FAM66C||RP11-266K4.1;-;-;intergenic;FAM66C||FAM90A1;-;-;ncRNA_intronic;FAM66C;-;-;-;17;7;9	Name=AluSx3	16
chr12:96305858	A:G	CDK17	CDK17	intronic	protein_coding	OLIG	T;C;-;A||R||D;ALU;-;SINE/AluJo;intronic;CDK17;-;-;intronic;CDK17;-;-;intronic;CDK17;-;-;-;23;8;9	Name=AluJo	16
chr12:98858595	A:G	ANKS1B	ANKS1B	intronic	protein_coding	NEU	T;C;-;A||R;ALU;-;SINE/AluJb;intronic;ANKS1B;-;-;intronic;ANKS1B;-;-;intronic;ANKS1B;-;-;-;1;1;1	Name=AluJb	14
chr12:99037335	A:G	ANKS1B	ANKS1B	intronic	protein_coding	NA	T;C;-;A;ALU;-;SINE/AluSx3;intronic;ANKS1B;-;-;intronic;ANKS1B;-;-;intronic;ANKS1B;-;-;-;2;2;2	Name=AluSx3	9
chr12:111467263	A:G	ATXN2	ATXN2	intronic	protein_coding	NA	T;C;-;A||R||D;ALU;-;SINE/AluJo;intronic;ATXN2;-;-;intronic;ATXN2;-;-;intronic;ATXN2;-;-;-;42;16;23	Name=AluJo	8
chr12:111467267	A:G	ATXN2	ATXN2	intronic	protein_coding	NA	T;C;-;A||R||D;ALU;-;SINE/AluJo;intronic;ATXN2;-;-;intronic;ATXN2;-;-;intronic;ATXN2;-;-;-;47;16;24	Name=AluJo	9
chr12:120645634	A:G	CABP1	CABP1	intronic	protein_coding	NEU-GLU	A;G;+;A;ALU;-;SINE/AluSx1;intronic;CABP1;-;-;intronic;CABP1;-;-;intronic;CABP1;-;-;-;5;1;2	Name=AluSx1	11
chr12:122338634	A:G	CLIP1	CLIP1	intronic	protein_coding	NA	T;C;-;A||R;ALU;-;SINE/AluSx1;intronic;CLIP1;-;-;intronic;CLIP1;-;-;intronic;CLIP1;-;-;-;49;13;17	Name=AluSx1	6
chr12:122338660	A:G	CLIP1	CLIP1	intronic	protein_coding	NA	T;C;-;A||R;ALU;-;SINE/AluSx1;intronic;CLIP1;-;-;intronic;CLIP1;-;-;intronic;CLIP1;-;-;-;75;12;18	Name=AluSx1	4
chr12:123953692	A:G	CCDC92	CCDC92	intronic	protein_coding	NA	T;C;-;R;ALU;-;SINE/AluSc8;intronic;CCDC92;-;-;intronic;CCDC92;-;-;intronic;CCDC92;-;-;-;37;14;20	Name=AluSc8	11
chr12:124783718	A:G	SCARB1	SCARB1	intronic	protein_coding	NA	T;C;-;A||R||D;ALU;-;SINE/AluSg7;intronic;SCARB1;-;-;intronic;SCARB1;-;-;intronic;SCARB1;-;-;-;504;27;48	Name=AluSx1	8
chr12:19181520	A:G	PLEKHA5	PLEKHA5	intronic	protein_coding	NA	A;G;+;A||R;ALU;-;SINE/AluSq;intronic;PLEKHA5;-;-;intronic;PLEKHA5;-;-;intronic;PLEKHA5;-;-;-;7;4;4	Name=AluSq	6
chr12:32341320	A:G	BICD1	BICD1	intronic	protein_coding	NA	A;G;+;A||R;ALU;-;SINE/AluSx1;intronic;BICD1;-;-;intronic;BICD1;-;-;intronic;BICD1;-;-;-;10;6;6	Name=AluSx1	13
chr12:42156206	A:G	YAF2	YAF2	intergenic	protein_coding	NA	.	.	12
chr12:42156207	A:G	YAF2	YAF2	intergenic	protein_coding	NA	.	.	10
chr12:45955209	A:G	SCAF11	SCAF11	intronic	protein_coding	NA	T;C;-;A||R||D;ALU;-;SINE/AluJb;UTR3;SCAF11;-;-;intronic;SCAF11;-;-;UTR3;SCAF11;-;-;-;284;25;38	Name=AluJb	8
chr12:8215989	T:C	FAM90A1	FAM90A1	intergenic	protein_coding	NA	A;G;+;A;ALU;-;SINE/AluSc;ncRNA_exonic;FAM66C;-;-;intergenic;FAM66C||FAM90A1;-;-;ncRNA_exonic;FAM66C;-;-;-;117;14;29	Name=AluSc	21
chr12:62515651	A:G	MON2	MON2	intronic	protein_coding	OLIG	A;G;+;A;ALU;-;SINE/AluSq2;intronic;MON2;-;-;intronic;MON2;-;-;intronic;MON2;-;-;-;2;2;2	Name=AluSq2	14
chr12:62515652	A:G	MON2	MON2	intronic	protein_coding	NA	A;G;+;A||R;ALU;-;SINE/AluSq2;intronic;MON2;-;-;intronic;MON2;-;-;intronic;MON2;-;-;-;3;2;2	Name=AluSq2	14
chr12:62515657	A:G	MON2	MON2	intronic	protein_coding	NA	A;G;+;A||R||D;ALU;-;SINE/AluSq2;intronic;MON2;-;-;intronic;MON2;-;-;intronic;MON2;-;-;-;8;5;6	Name=AluSq2	14
chr12:62556827	A:G	MON2	MON2	intronic	protein_coding	NA	A;G;+;A||R;ALU;-;SINE/AluJb;intronic;MON2;-;-;intronic;MON2;-;-;intronic;MON2;-;-;-;386;24;37	Name=AluJb	15
chr12:8214882	T:C	FAM90A1	FAM90A1	intergenic	protein_coding	NA	A;G;+;A;ALU;-;SINE/AluSz;ncRNA_intronic;FAM66C||RP11-266K4.1;-;-;intergenic;FAM66C||FAM90A1;-;-;ncRNA_intronic;FAM66C;-;-;-;86;15;26	Name=AluSz	16
chr12:116234502	A:G	MED13L	MED13L	intronic	protein_coding	NA	T;C;-;A;ALU;-;SINE/AluSx1;intronic;MED13L;-;-;intronic;MED13L;-;-;intronic;MED13L;-;-;-;13;6;6	Name=AluSx1	9
chr12:19181519	A:G	PLEKHA5	PLEKHA5	intronic	protein_coding	NA	A;G;+;A;ALU;-;SINE/AluSq;intronic;PLEKHA5;-;-;intronic;PLEKHA5;-;-;intronic;PLEKHA5;-;-;-;5;4;4	Name=AluSq	6
chr12:101758244	T:C	GNPTAB	GNPTAB	intronic	protein_coding	NA	A;G;+;A;ALU;-;SINE/AluSx1;intronic;GNPTAB;-;-;intronic;GNPTAB;-;-;intronic;GNPTAB;-;-;-;544;30;50	Name=AluSx1	9
chr12:116174063	A:G	MED13L	MED13L	intronic	protein_coding	NA	T;C;-;A;ALU;-;SINE/AluJr;intronic;MED13L;-;-;intronic;MED13L;-;-;intronic;MED13L;-;-;-;14;6;7	Name=AluJr	8
chr12:116224776	A:G	MED13L	MED13L	intronic	protein_coding	MGAS	T;C;-;A;ALU;rs571732187;SINE/AluJb;intronic;MED13L;-;-;intronic;MED13L;-;-;intronic;MED13L;-;-;-;16;6;7	Name=AluJb	8
chr12:132931173	A:G	ZNF605	ZNF605	intronic	protein_coding	NA	T;C;-;R;ALU;-;SINE/AluJb;intronic;ZNF605;-;-;intronic;ZNF605;-;-;intronic;ZNF605;-;-;-;0;0;0	Name=AluJb	14
chr12:1701356	A:G	ADIPOR2	ADIPOR2	intronic	protein_coding	OLIG	A;G;+;A||R||D;ALU;-;SINE/AluJo;intronic;ADIPOR2;-;-;intronic;ADIPOR2;-;-;intronic;ADIPOR2;-;-;-;16;7;7	Name=AluJo	13
chr12:1701231	A:G	ADIPOR2	ADIPOR2	intronic	protein_coding	OLIG	A;G;+;A||R||D;ALU;-;SINE/AluJo;intronic;ADIPOR2;-;-;intronic;ADIPOR2;-;-;intronic;ADIPOR2;-;-;-;11;7;7	Name=AluJo	13
chr12:50151810	A:G	CERS5	CERS5	intronic	protein_coding	NA	T;C;-;A||R||D;ALU;-;SINE/AluSx1;intronic;CERS5;-;-;intronic;CERS5;-;-;intronic;CERS5;-;-;-;10;6;7	Name=AluSx1	6
chr12:50163568	A:G	CERS5	CERS5	intronic	protein_coding	NA	T;C;-;R;ALU;-;SINE/AluJb;intronic;CERS5;-;-;intronic;CERS5;-;-;intronic;CERS5;-;-;-;17;9;10	Name=AluJo	9
chr12:51211644	A:G	POU6F1	POU6F1	intronic	protein_coding	NA	T;C;-;A||R;ALU;-;SINE/AluJo;intronic;POU6F1;-;-;intergenic;POU6F1||DAZAP2;-;-;intronic;POU6F1;-;-;-;386;26;40	Name=AluJo	6
chr12:51497932	A:G	SLC4A8	SLC4A8	intronic	protein_coding	NA	A;G;+;A||R||D;ALU;-;SINE/AluJr;intronic;SLC4A8;-;-;intronic;SLC4A8;-;-;intronic;SLC4A8;-;-;-;43;4;15	Name=AluJr	10
chr12:116224746	A:G	MED13L	MED13L	intronic	protein_coding	NA	T;C;-;A||R;ALU;-;SINE/AluJb;intronic;MED13L;-;-;intronic;MED13L;-;-;intronic;MED13L;-;-;-;15;7;8	Name=AluJb	9
chr12:51497965	A:G	SLC4A8	SLC4A8	intronic	protein_coding	NA	A;G;+;R;ALU;-;SINE/AluJr;intronic;SLC4A8;-;-;intronic;SLC4A8;-;-;intronic;SLC4A8;-;-;-;14;4;10	Name=AluJr	8
chr12:122338229	A:G	CLIP1	CLIP1	intronic	protein_coding	NA	T;C;-;R;ALU;-;SINE/AluSx;intronic;CLIP1;-;-;intronic;CLIP1;-;-;intronic;CLIP1;-;-;-;84;13;20	Name=AluSx	5
chr12:42156196	A:G	YAF2	YAF2	intergenic	protein_coding	NA	.	.	11
chr12:42156234	A:G	YAF2	YAF2	intergenic	protein_coding	NA	T;C;-;A;NONREP;-;-/-;downstream;YAF2;-;-;downstream;YAF2;-;-;downstream;YAF2;-;-;-;3;1;2	.	8
chr12:32341368	A:G	BICD1	BICD1	intronic	protein_coding	NA	A;G;+;A||R;ALU;-;SINE/AluSx1;intronic;BICD1;-;-;intronic;BICD1;-;-;intronic;BICD1;-;-;-;8;6;7	Name=AluSx1	13
chr12:62332043	A:G	USP15	USP15	intronic	protein_coding	NA	A;G;+;A||R;ALU;-;SINE/AluSz;intronic;USP15;-;-;intronic;USP15;-;-;intronic;USP15;-;-;-;144;21;25	Name=AluSz	6
chr12:113283935	A:G	TPCN1	TPCN1	intronic	protein_coding	NA	A;G;+;A||R||D;ALU;-;SINE/AluJo;intronic;TPCN1;-;-;intronic;TPCN1;-;-;intronic;TPCN1;-;-;-;1044;30;51	Name=AluJo	12
chr12:62517469	A:G	MON2	MON2	intronic	protein_coding	NA	A;G;+;A||D;REP;-;LTR/MLT1A;intronic;MON2;-;-;intronic;MON2;-;-;intronic;MON2;-;-;-;16;7;9	Name=MLT1A	15
chr12:68615435	A:G	RAP1B	RAP1B	intronic	protein_coding	NA	A;G;+;A||R||D;ALU;-;SINE/AluSc8;intronic;RAP1B;-;-;intronic;RAP1B;-;-;intronic;RAP1B;-;-;-;1;1;1	Name=AluSc8	8
chr12:68615438	A:G	RAP1B	RAP1B	intronic	protein_coding	NA	A;G;+;A||R||D;ALU;-;SINE/AluSc8;intronic;RAP1B;-;-;intronic;RAP1B;-;-;intronic;RAP1B;-;-;-;1;1;1	Name=AluSc8	8
chr12:68627850	A:G	RAP1B	RAP1B	intronic	protein_coding	NA	A;G;+;A||R;ALU;-;SINE/AluJr;intronic;RAP1B;-;-;intronic;RAP1B;-;-;intronic;RAP1B;-;-;-;20;10;11	Name=AluJr	13
chr12:111467434	A:G	ATXN2	ATXN2	intronic	protein_coding	NA	T;C;-;A||R;ALU;-;SINE/AluJo;intronic;ATXN2;-;-;intronic;ATXN2;-;-;intronic;ATXN2;-;-;-;80;21;33	Name=AluJo	16
chr12:119141375	A:G	SRRM4	SRRM4	intronic	protein_coding	NA	A;G;+;A;REP;-;LINE/L1MA4;intronic;SRRM4;-;-;intronic;SRRM4;-;-;intronic;SRRM4;-;-;-;1;1;1	Name=L1MA4	11
chr12:120648661	A:G	CABP1	CABP1	intronic	protein_coding	NA	A;G;+;A;ALU;-;SINE/AluSx;intronic;CABP1;-;-;intronic;CABP1;-;-;intronic;CABP1;-;-;-;8;1;4	Name=AluSx	12
chr12:51210153	A:G	POU6F1	POU6F1	intronic	protein_coding	NA	T;C;-;A||R;ALU;-;SINE/AluJr;intronic;POU6F1;-;-;intergenic;POU6F1||DAZAP2;-;-;intronic;POU6F1;-;-;-;340;26;40	Name=AluJr	19
chr12:68629176	A:G	RAP1B	RAP1B	intronic	protein_coding	MGAS	A;G;+;A||R;ALU;-;SINE/AluJb;intronic;RAP1B;-;-;intronic;RAP1B;-;-;intronic;RAP1B;-;-;-;24;10;10	Name=AluJb	9
chr12:68649210	A:G	RAP1B	RAP1B	intronic	protein_coding	NA	A;G;+;A||R;ALU;-;SINE/AluJr;intronic;RAP1B;-;-;intronic;RAP1B;-;-;intronic;RAP1B;-;-;-;885;30;49	Name=AluJr	6
chr12:57422876	A:G	R3HDM2	R3HDM2	other	protein_coding	NA	T;C;-;A||R;ALU;-;SINE/AluJo;intronic;R3HDM2;-;-;intergenic;R3HDM2||INHBC;-;-;ncRNA_intronic;KIAA1002;-;-;-;58;19;30	Name=AluJo	15
chr12:132928777	A:G	ZNF605	ZNF605	intronic	protein_coding	NEU-GABA-GLU	T;C;-;R;ALU;-;SINE/AluJb;intronic;ZNF605;-;-;intronic;ZNF605;-;-;intronic;ZNF605;-;-;-;4;3;3	Name=AluJb	8
chr12:68848738	A:G	MDM2	MDM2	UTR3	protein_coding	NA	A;G;+;A||R;ALU;-;SINE/AluSx1;intergenic;MDM2||CPM;-;-;intergenic;MDM2||CPM;-;-;intergenic;MDM2||CPM;-;-;-;489;27;46	Name=AluSx1	6
chr13:101852904	A:G	FGF14	FGF14	intronic	protein_coding	NA	T;C;-;A;NONREP;-;-/-;intronic;FGF14;-;-;intronic;FGF14;-;-;intronic;FGF14;-;-;-;8;2;5	.	11
chr13:102073124	A:G	FGF14	FGF14	intronic	protein_coding	NEU-GABA-GLU	T;C;-;R;ALU;-;SINE/AluSz;intronic;FGF14;-;-;intronic;FGF14;-;-;intronic;FGF14;-;-;-;4;1;1	Name=AluSz	19
chr13:102073130	A:G	FGF14	FGF14	intronic	protein_coding	NEU-GABA-GLU	T;C;-;A||R;ALU;-;SINE/AluSz;intronic;FGF14;-;-;intronic;FGF14;-;-;intronic;FGF14;-;-;-;8;2;3	Name=AluSz	18
chr13:102073140	A:G	FGF14	FGF14	intronic	protein_coding	NEU-GABA-GLU	T;C;-;A;ALU;-;SINE/AluSz;intronic;FGF14;-;-;intronic;FGF14;-;-;intronic;FGF14;-;-;-;8;2;3	Name=AluSz	19
chr13:102073152	A:G	FGF14	FGF14	intronic	protein_coding	NEU-GABA-GLU	T;C;-;A;ALU;-;SINE/AluSz;intronic;FGF14;-;-;intronic;FGF14;-;-;intronic;FGF14;-;-;-;5;1;2	Name=AluSz	18
chr13:102073189	A:G	FGF14	FGF14	intronic	protein_coding	NA	T;C;-;A;ALU;-;SINE/AluSz;intronic;FGF14;-;-;intronic;FGF14;-;-;intronic;FGF14;-;-;-;5;1;2	Name=AluSz	11
chr13:102073200	A:G	FGF14	FGF14	intronic	protein_coding	NA	T;C;-;A;ALU;-;SINE/AluSz;intronic;FGF14;-;-;intronic;FGF14;-;-;intronic;FGF14;-;-;-;8;1;2	Name=AluSz	14
chr13:102073250	A:G	FGF14	FGF14	intronic	protein_coding	NA	T;C;-;A;ALU;-;SINE/AluSz;intronic;FGF14;-;-;intronic;FGF14;-;-;intronic;FGF14;-;-;-;7;1;2	Name=AluSz	11
chr13:102074149	A:G	FGF14	FGF14	intronic	protein_coding	NEU-GABA-GLU	T;C;-;A||R;ALU;-;SINE/AluJr;intronic;FGF14;-;-;intronic;FGF14;-;-;intronic;FGF14;-;-;-;12;2;4	Name=AluJb	17
chr13:102074213	A:G	FGF14	FGF14	intronic	protein_coding	NEU-GABA-GLU	T;C;-;A;ALU;-;SINE/AluJr;intronic;FGF14;-;-;intronic;FGF14;-;-;intronic;FGF14;-;-;-;13;2;4	Name=AluJb	19
chr13:102074265	A:G	FGF14	FGF14	intronic	protein_coding	NA	T;C;-;A;ALU;-;SINE/AluJr;intronic;FGF14;-;-;intronic;FGF14;-;-;intronic;FGF14;-;-;-;9;2;4	Name=AluJb	16
chr13:102101739	A:G	FGF14	FGF14	intronic	protein_coding	NA	T;C;-;A;ALU;-;SINE/AluSx;intronic;FGF14;-;-;intronic;FGF14;-;-;intronic;FGF14;-;-;-;5;1;2	Name=AluSx	14
chr13:102101772	A:G	FGF14	FGF14	intronic	protein_coding	NEU	T;C;-;A;ALU;-;SINE/AluSx;intronic;FGF14;-;-;intronic;FGF14;-;-;intronic;FGF14;-;-;-;5;1;2	Name=AluSx	14
chr13:102101773	A:G	FGF14	FGF14	intronic	protein_coding	NEU-GLU	T;C;-;A||R;ALU;-;SINE/AluSx;intronic;FGF14;-;-;intronic;FGF14;-;-;intronic;FGF14;-;-;-;6;1;2	Name=AluSx	17
chr13:102109663	A:G	FGF14	FGF14	intronic	protein_coding	NEU-GLU	T;C;-;R;ALU;-;SINE/AluSx1;intronic;FGF14;-;-;intronic;FGF14;-;-;intronic;FGF14;-;-;-;8;1;2	Name=AluSx1	20
chr13:102116581	A:G	FGF14	FGF14	intronic	protein_coding	NA	T;C;-;A;REP;-;LINE/L1MB3;intronic;FGF14;-;-;intronic;FGF14;-;-;intronic;FGF14;-;-;-;5;1;2	Name=L1MB5	15
chr13:102126160	A:G	FGF14	FGF14	intronic	protein_coding	NA	.	Name=L1MB4	14
chr13:102126280	A:G	FGF14	FGF14	intronic	protein_coding	NA	T;C;-;A||R;REP;-;LINE/L1MB4;intronic;FGF14;-;-;intronic;FGF14;-;-;intronic;FGF14;-;-;-;11;2;5	Name=L1MB4	14
chr13:102126446	A:G	FGF14	FGF14	intronic	protein_coding	NA	T;C;-;A;REP;-;LINE/L1MB4;intronic;FGF14;-;-;intronic;FGF14;-;-;intronic;FGF14;-;-;-;8;1;3	Name=L1MB4	13
chr13:102126453	A:G	FGF14	FGF14	intronic	protein_coding	NA	T;C;-;A;REP;-;LINE/L1MB4;intronic;FGF14;-;-;intronic;FGF14;-;-;intronic;FGF14;-;-;-;5;2;3	Name=L1MB4	12
chr13:102126510	A:G	FGF14	FGF14	intronic	protein_coding	NA	T;C;-;A;REP;-;LINE/L1MB4;intronic;FGF14;-;-;intronic;FGF14;-;-;intronic;FGF14;-;-;-;5;1;2	Name=L1MB4	12
chr13:102128895	A:G	FGF14	FGF14	intronic	protein_coding	NA	.	Name=AluSq	16
chr13:102134963	A:G	FGF14	FGF14	intronic	protein_coding	NEU-GABA-GLU	T;C;-;A||R;ALU;-;SINE/AluJb;intronic;FGF14;-;-;intronic;FGF14;-;-;intronic;FGF14;-;-;-;13;2;3	Name=AluJo	21
chr13:102134973	A:G	FGF14	FGF14	intronic	protein_coding	NEU-GABA-GLU	T;C;-;A||R;ALU;-;SINE/AluJb;intronic;FGF14;-;-;intronic;FGF14;-;-;intronic;FGF14;-;-;-;13;2;4	Name=AluJo	21
chr13:102135694	A:G	FGF14	FGF14	intronic	protein_coding	NEU-GABA-GLU	T;C;-;A||R;ALU;-;SINE/AluSz;intronic;FGF14;-;-;intronic;FGF14;-;-;intronic;FGF14;-;-;-;9;1;3	Name=AluSz	20
chr13:102135708	A:G	FGF14	FGF14	intronic	protein_coding	NEU-GABA-GLU	T;C;-;A||R;ALU;-;SINE/AluSz;intronic;FGF14;-;-;intronic;FGF14;-;-;intronic;FGF14;-;-;-;7;1;3	Name=AluSz	17
chr13:102135723	A:G	FGF14	FGF14	intronic	protein_coding	NA	T;C;-;A;ALU;-;SINE/AluSz;intronic;FGF14;-;-;intronic;FGF14;-;-;intronic;FGF14;-;-;-;9;1;3	Name=AluSz	17
chr13:102135728	A:G	FGF14	FGF14	intronic	protein_coding	NEU-GABA-GLU	T;C;-;A;ALU;-;SINE/AluSz;intronic;FGF14;-;-;intronic;FGF14;-;-;intronic;FGF14;-;-;-;9;3;5	Name=AluSz	19
chr13:102135758	A:G	FGF14	FGF14	intronic	protein_coding	NEU-GABA-GLU	T;C;-;A;ALU;-;SINE/AluSz;intronic;FGF14;-;-;intronic;FGF14;-;-;intronic;FGF14;-;-;-;8;2;3	Name=AluSz	18
chr13:102135784	A:G	FGF14	FGF14	intronic	protein_coding	NEU-GABA-GLU	T;C;-;A||R;ALU;-;SINE/AluSz;intronic;FGF14;-;-;intronic;FGF14;-;-;intronic;FGF14;-;-;-;12;2;4	Name=AluSz	19
chr13:102135788	A:G	FGF14	FGF14	intronic	protein_coding	NEU-GABA-GLU	T;C;-;A;ALU;-;SINE/AluSz;intronic;FGF14;-;-;intronic;FGF14;-;-;intronic;FGF14;-;-;-;16;2;4	Name=AluSz	19
chr13:102135893	A:G	FGF14	FGF14	intronic	protein_coding	NEU-GABA-GLU	T;C;-;A||R;ALU;-;SINE/AluSz;intronic;FGF14;-;-;intronic;FGF14;-;-;intronic;FGF14;-;-;-;10;2;4	Name=AluSz	19
chr13:102135907	A:G	FGF14	FGF14	intronic	protein_coding	NEU-GABA-GLU	T;C;-;A;ALU;-;SINE/AluSz;intronic;FGF14;-;-;intronic;FGF14;-;-;intronic;FGF14;-;-;-;9;1;3	Name=AluSz	19
chr13:102135922	A:G	FGF14	FGF14	intronic	protein_coding	NEU-GABA-GLU	T;C;-;A||R;ALU;-;SINE/AluSz;intronic;FGF14;-;-;intronic;FGF14;-;-;intronic;FGF14;-;-;-;8;1;3	Name=AluSz	16
chr13:102137784	A:G	FGF14	FGF14	intronic	protein_coding	NEU-GABA-GLU	T;C;-;A;NONREP;-;-/-;intronic;FGF14;-;-;intronic;FGF14;-;-;intronic;FGF14;-;-;-;10;2;4	Name=LTR104_Mam	18
chr13:102137788	A:G	FGF14	FGF14	intronic	protein_coding	NEU-GABA-GLU	T;C;-;A;NONREP;-;-/-;intronic;FGF14;-;-;intronic;FGF14;-;-;intronic;FGF14;-;-;-;7;2;3	Name=LTR104_Mam	18
chr13:102139212	A:G	FGF14	FGF14	intronic	protein_coding	NEU-GABA-GLU	T;C;-;A;REP;-;SINE/MIRb;intronic;FGF14;-;-;intronic;FGF14;-;-;intronic;FGF14;-;-;251;14;7;1;3	Name=MIRb	18
chr13:102139386	A:G	FGF14	FGF14	intronic	protein_coding	NA	T;C;-;A||R;ALU;-;SINE/AluSz6;intronic;FGF14;-;-;intronic;FGF14;-;-;intronic;FGF14;-;-;-;9;3;4	Name=AluSz6	17
chr13:102144140	A:G	FGF14	FGF14	intronic	protein_coding	NA	T;C;-;A;REP;-;SINE/FRAM;intronic;FGF14;-;-;intronic;FGF14;-;-;intronic;FGF14;-;-;-;5;1;2	Name=AluJr	14
chr13:102151567	A:G	FGF14	FGF14	intronic	protein_coding	NEU-GABA-GLU	T;C;-;A||R;ALU;-;SINE/AluSq2;intronic;FGF14;-;-;intronic;FGF14;-;-;intronic;FGF14;-;-;-;16;3;5	Name=AluSq2	22
chr13:102151663	A:G	FGF14	FGF14	intronic	protein_coding	NA	T;C;-;A;ALU;-;SINE/AluSq2;intronic;FGF14;-;-;intronic;FGF14;-;-;intronic;FGF14;-;-;-;6;2;4	Name=AluSq2	12
chr13:102168452	A:G	FGF14	FGF14	intronic	protein_coding	NA	T;C;-;A;ALU;-;SINE/AluSx;intronic;FGF14;-;-;intronic;FGF14;-;-;intronic;FGF14;-;-;-;7;1;2	Name=AluSx	15
chr13:102172029	A:G	FGF14	FGF14	intronic	protein_coding	NEU-GABA-GLU	T;C;-;A;ALU;-;SINE/AluJo;intronic;FGF14;-;-;intronic;FGF14;-;-;intronic;FGF14;-;-;-;10;1;3	Name=AluJo	13
chr13:102176455	A:G	FGF14	FGF14	intronic	protein_coding	NA	T;C;-;A;REP;-;LINE/L1PB4;intronic;FGF14;-;-;intronic;FGF14;-;-;intronic;FGF14;-;-;-;12;1;3	Name=L1PB4	18
chr13:102176459	A:G	FGF14	FGF14	intronic	protein_coding	NA	T;C;-;A;REP;-;LINE/L1PB4;intronic;FGF14;-;-;intronic;FGF14;-;-;intronic;FGF14;-;-;-;9;1;3	Name=L1PB4	18
chr13:102176466	A:G	FGF14	FGF14	intronic	protein_coding	NA	T;C;-;A;REP;-;LINE/L1PB4;intronic;FGF14;-;-;intronic;FGF14;-;-;intronic;FGF14;-;-;-;14;2;4	Name=L1PB4	18
chr13:102176486	A:G	FGF14	FGF14	intronic	protein_coding	NA	T;C;-;A;REP;-;LINE/L1PB4;intronic;FGF14;-;-;intronic;FGF14;-;-;intronic;FGF14;-;-;-;15;2;4	Name=L1PB4	19
chr13:102176498	A:G	FGF14	FGF14	intronic	protein_coding	NA	T;C;-;A||R;REP;-;LINE/L1PB4;intronic;FGF14;-;-;intronic;FGF14;-;-;intronic;FGF14;-;-;-;13;2;4	Name=L1PB4	19
chr13:102178517	A:G	FGF14	FGF14	intronic	protein_coding	NA	T;C;-;A;REP;-;LINE/L1PB4;intronic;FGF14;-;-;intronic;FGF14;-;-;intronic;FGF14;-;-;-;9;1;4	Name=L1PB4	12
chr13:102178522	A:G	FGF14	FGF14	intronic	protein_coding	NA	T;C;-;A||R;REP;-;LINE/L1PB4;intronic;FGF14;-;-;intronic;FGF14;-;-;intronic;FGF14;-;-;-;13;2;5	Name=L1PB4	15
chr13:102178526	A:G	FGF14	FGF14	intronic	protein_coding	NA	T;C;-;A;REP;-;LINE/L1PB4;intronic;FGF14;-;-;intronic;FGF14;-;-;intronic;FGF14;-;-;-;1;1;1	Name=L1PB4	13
chr13:102178586	A:G	FGF14	FGF14	intronic	protein_coding	NA	T;C;-;A||R;REP;-;LINE/L1PB4;intronic;FGF14;-;-;intronic;FGF14;-;-;intronic;FGF14;-;-;-;11;1;4	Name=L1PB4	15
chr13:102178609	A:G	FGF14	FGF14	intronic	protein_coding	NEU-GABA-GLU	T;C;-;A||R;REP;-;LINE/L1PB4;intronic;FGF14;-;-;intronic;FGF14;-;-;intronic;FGF14;-;-;-;13;1;4	Name=L1PB4	15
chr13:102178622	A:G	FGF14	FGF14	intronic	protein_coding	NA	T;C;-;A;REP;-;LINE/L1PB4;intronic;FGF14;-;-;intronic;FGF14;-;-;intronic;FGF14;-;-;-;14;1;4	Name=L1PB4	13
chr13:102178676	A:G	FGF14	FGF14	intronic	protein_coding	NEU-GABA-GLU	T;C;-;A;REP;-;LINE/L1PB4;intronic;FGF14;-;-;intronic;FGF14;-;-;intronic;FGF14;-;-;-;11;1;4	Name=L1PB4	16
chr13:102178679	A:G	FGF14	FGF14	intronic	protein_coding	NEU-GABA-GLU	T;C;-;A;REP;-;LINE/L1PB4;intronic;FGF14;-;-;intronic;FGF14;-;-;intronic;FGF14;-;-;-;11;1;4	Name=L1PB4	16
chr13:102178689	A:G	FGF14	FGF14	intronic	protein_coding	NA	T;C;-;A||R;REP;-;LINE/L1PB4;intronic;FGF14;-;-;intronic;FGF14;-;-;intronic;FGF14;-;-;-;13;2;5	Name=L1PB4	16
chr13:102181300	A:G	FGF14	FGF14	intronic	protein_coding	NEU-GABA-GLU	T;C;-;A||R;REP;-;LTR/MLT1D;intronic;FGF14;-;-;intronic;FGF14;-;-;intronic;FGF14;-;-;-;9;1;3	Name=MLT1D	16
chr13:102181815	A:G	FGF14	FGF14	intronic	protein_coding	NA	T;C;-;A||R;REP;-;LTR/MLT1D;intronic;FGF14;-;-;intronic;FGF14;-;-;intronic;FGF14;-;-;-;9;1;3	Name=MLT1D	21
chr13:102181820	A:G	FGF14	FGF14	intronic	protein_coding	NEU-GABA-GLU	T;C;-;A;REP;rs143992201;LTR/MLT1D;intronic;FGF14;-;-;intronic;FGF14;-;-;intronic;FGF14;-;-;-;7;1;3	Name=MLT1D	19
chr13:102181830	A:G	FGF14	FGF14	intronic	protein_coding	NA	T;C;-;A||R;REP;-;LTR/MLT1D;intronic;FGF14;-;-;intronic;FGF14;-;-;intronic;FGF14;-;-;-;6;2;3	Name=MLT1D	19
chr13:102181833	A:G	FGF14	FGF14	intronic	protein_coding	NEU-GABA-GLU	T;C;-;A;REP;-;LTR/MLT1D;intronic;FGF14;-;-;intronic;FGF14;-;-;intronic;FGF14;-;-;-;6;1;2	Name=MLT1D	15
chr13:102181840	A:G	FGF14	FGF14	intronic	protein_coding	NEU-GABA-GLU	T;C;-;A;REP;-;LTR/MLT1D;intronic;FGF14;-;-;intronic;FGF14;-;-;intronic;FGF14;-;-;-;5;1;2	Name=MLT1D	18
chr13:102181855	A:G	FGF14	FGF14	intronic	protein_coding	NA	T;C;-;A||R;REP;-;LTR/MLT1D;intronic;FGF14;-;-;intronic;FGF14;-;-;intronic;FGF14;-;-;-;7;1;2	Name=MLT1D	17
chr13:102181856	A:G	FGF14	FGF14	intronic	protein_coding	NA	T;C;-;A;REP;-;LTR/MLT1D;intronic;FGF14;-;-;intronic;FGF14;-;-;intronic;FGF14;-;-;-;7;1;2	Name=MLT1D	17
chr13:102181857	A:G	FGF14	FGF14	intronic	protein_coding	NA	T;C;-;A;REP;-;LTR/MLT1D;intronic;FGF14;-;-;intronic;FGF14;-;-;intronic;FGF14;-;-;-;7;1;2	Name=MLT1D	17
chr13:102181867	A:G	FGF14	FGF14	intronic	protein_coding	NEU-GABA-GLU	T;C;-;A;REP;-;LTR/MLT1D;intronic;FGF14;-;-;intronic;FGF14;-;-;intronic;FGF14;-;-;-;6;1;2	Name=MLT1D	17
chr13:102204577	A:G	FGF14	FGF14	intronic	protein_coding	NEU-GABA-GLU	T;C;-;A||R;ALU;-;SINE/AluSz;intronic;FGF14;-;-;intronic;FGF14;-;-;intronic;FGF14;-;-;-;9;2;3	Name=AluSz	16
chr13:102204774	A:G	FGF14	FGF14	intronic	protein_coding	NEU	T;C;-;A||R;ALU;-;SINE/AluSz;intronic;FGF14;-;-;intronic;FGF14;-;-;intronic;FGF14;-;-;-;9;2;3	Name=AluSz	17
chr13:102206586	A:G	FGF14	FGF14	intronic	protein_coding	NEU-GABA-GLU	T;C;-;A||R;ALU;-;SINE/AluSz;intronic;FGF14;-;-;intronic;FGF14;-;-;intronic;FGF14;-;-;-;11;2;3	Name=AluSz	22
chr13:102207047	A:G	FGF14	FGF14	intronic	protein_coding	NEU-GABA-GLU	T;C;-;A||R;ALU;-;SINE/AluSg;intronic;FGF14;-;-;intronic;FGF14;-;-;intronic;FGF14;-;-;-;13;2;3	Name=AluSg	22
chr13:102207086	A:G	FGF14	FGF14	intronic	protein_coding	NA	.	Name=AluSg	12
chr13:102207097	A:G	FGF14	FGF14	intronic	protein_coding	NA	T;C;-;A;ALU;-;SINE/AluSg;intronic;FGF14;-;-;intronic;FGF14;-;-;intronic;FGF14;-;-;-;4;1;2	Name=AluSg	13
chr13:102247681	A:G	FGF14	FGF14	intronic	protein_coding	NA	T;C;-;A;REP;-;LINE/L1PREC2;intronic;FGF14;-;-;intronic;FGF14;-;-;intronic;FGF14;-;-;-;7;1;3	Name=L1PREC2	20
chr13:102247984	A:G	FGF14	FGF14	intronic	protein_coding	NA	T;C;-;A;REP;rs181681291;LINE/L1PREC2;intronic;FGF14;-;-;intronic;FGF14;-;-;intronic;FGF14;-;-;-;8;1;3	Name=L1PREC2	17
chr13:102256246	A:G	FGF14	FGF14	intronic	protein_coding	NEU-GABA-GLU	T;C;-;A||R;ALU;-;SINE/AluJb;intronic;FGF14;-;-;intronic;FGF14;-;-;intronic;FGF14;-;-;-;28;1;6	Name=AluJb	23
chr13:102256436	A:G	FGF14	FGF14	intronic	protein_coding	NA	T;C;-;A;ALU;-;SINE/AluJb;intronic;FGF14;-;-;intronic;FGF14;-;-;intronic;FGF14;-;-;-;10;1;3	Name=AluJb	20
chr13:102256446	A:G	FGF14	FGF14	intronic	protein_coding	NA	T;C;-;A||R;ALU;-;SINE/AluJb;intronic;FGF14;-;-;intronic;FGF14;-;-;intronic;FGF14;-;-;-;12;3;5	Name=AluJb	23
chr13:102256448	A:G	FGF14	FGF14	intronic	protein_coding	NA	T;C;-;A;ALU;rs532465002;SINE/AluJb;intronic;FGF14;-;-;intronic;FGF14;-;-;intronic;FGF14;-;-;-;8;1;2	Name=AluJb	20
chr13:102256451	A:G	FGF14	FGF14	intronic	protein_coding	NA	T;C;-;A||R;ALU;-;SINE/AluJb;intronic;FGF14;-;-;intronic;FGF14;-;-;intronic;FGF14;-;-;-;10;1;3	Name=AluJb	23
chr13:102256492	A:G	FGF14	FGF14	intronic	protein_coding	NEU	T;C;-;A||R;ALU;-;SINE/AluJb;intronic;FGF14;-;-;intronic;FGF14;-;-;intronic;FGF14;-;-;-;15;2;4	Name=AluJb	23
chr13:102257419	A:G	FGF14	FGF14	intronic	protein_coding	NEU	T;C;-;A||R;ALU;-;SINE/AluSz;intronic;FGF14;-;-;intronic;FGF14;-;-;intronic;FGF14;-;-;-;157;3;15	Name=AluSz	30
chr13:102257424	A:G	FGF14	FGF14	intronic	protein_coding	NEU	T;C;-;A||R;ALU;-;SINE/AluSz;intronic;FGF14;-;-;intronic;FGF14;-;-;intronic;FGF14;-;-;-;129;2;14	Name=AluSz	29
chr13:102257516	A:G	FGF14	FGF14	intronic	protein_coding	NEU-GABA-GLU	T;C;-;A||R;ALU;-;SINE/AluSz;intronic;FGF14;-;-;intronic;FGF14;-;-;intronic;FGF14;-;-;-;180;5;17	Name=AluSz	32
chr13:102257584	A:G	FGF14	FGF14	intronic	protein_coding	NEU-GABA-GLU	T;C;-;A||R;ALU;-;SINE/AluSz;intronic;FGF14;-;-;intronic;FGF14;-;-;intronic;FGF14;-;-;-;133;3;15	Name=AluSz	28
chr13:102257605	A:G	FGF14	FGF14	intronic	protein_coding	NA	T;C;-;A;ALU;-;SINE/AluSz;intronic;FGF14;-;-;intronic;FGF14;-;-;intronic;FGF14;-;-;-;82;2;13	Name=AluSz	19
chr13:102269607	A:G	FGF14	FGF14	intronic	protein_coding	NA	T;C;-;A;REP;-;SINE/FLAM_A;intronic;FGF14;-;-;intronic;FGF14;-;-;intronic;FGF14;-;-;-;8;2;3	Name=FLAM_A	15
chr13:102269616	A:G	FGF14	FGF14	intronic	protein_coding	NEU-GABA-GLU	T;C;-;A;REP;-;SINE/FLAM_A;intronic;FGF14;-;-;intronic;FGF14;-;-;intronic;FGF14;-;-;-;10;2;3	Name=FLAM_A	14
chr13:102269620	A:G	FGF14	FGF14	intronic	protein_coding	NEU-GABA-GLU	T;C;-;A;REP;-;SINE/FLAM_A;intronic;FGF14;-;-;intronic;FGF14;-;-;intronic;FGF14;-;-;-;10;2;3	Name=FLAM_A	11
chr13:102269632	A:G	FGF14	FGF14	intronic	protein_coding	NEU-GABA-GLU	T;C;-;A;REP;-;SINE/FLAM_A;intronic;FGF14;-;-;intronic;FGF14;-;-;intronic;FGF14;-;-;-;10;2;3	Name=FLAM_A	18
chr13:102269652	A:G	FGF14	FGF14	intronic	protein_coding	NEU-GABA-GLU	T;C;-;A||R;REP;-;SINE/FLAM_A;intronic;FGF14;-;-;intronic;FGF14;-;-;intronic;FGF14;-;-;-;9;2;3	Name=FLAM_A	18
chr13:102269784	A:G	FGF14	FGF14	intronic	protein_coding	NEU	T;C;-;A;REP;-;SINE/FLAM_A;intronic;FGF14;-;-;intronic;FGF14;-;-;intronic;FGF14;-;-;-;8;3;4	Name=FLAM_A	23
chr13:102269787	A:G	FGF14	FGF14	intronic	protein_coding	NEU	T;C;-;A;REP;-;SINE/FLAM_A;intronic;FGF14;-;-;intronic;FGF14;-;-;intronic;FGF14;-;-;-;7;2;3	Name=FLAM_A	19
chr13:102269794	A:G	FGF14	FGF14	intronic	protein_coding	NEU	T;C;-;A;REP;-;SINE/FLAM_A;intronic;FGF14;-;-;intronic;FGF14;-;-;intronic;FGF14;-;-;-;10;3;4	Name=FLAM_A	23
chr13:102269813	A:G	FGF14	FGF14	intronic	protein_coding	NEU	T;C;-;A;REP;-;SINE/FLAM_A;intronic;FGF14;-;-;intronic;FGF14;-;-;intronic;FGF14;-;-;-;9;2;3	Name=FLAM_A	21
chr13:102273844	A:G	FGF14	FGF14	intronic	protein_coding	NA	T;C;-;A;ALU;-;SINE/AluJo;intronic;FGF14;-;-;intronic;FGF14;-;-;intronic;FGF14;-;-;-;7;1;2	Name=AluJo	13
chr13:102354130	A:G	FGF14-IT1	FGF14-IT1	ncRNA	lncRNA	NEU-GABA-GLU	T;C;-;A||R;REP;-;LTR/MER4A;ncRNA_intronic;FGF14-IT1;-;-;ncRNA_intronic;FGF14-IT1;-;-;ncRNA_exonic;FGF14-IT1;-;-;-;19;1;4	Name=MER4A	18
chr13:107622098	A:G	FAM155A	NALF1	intronic	protein_coding	NEU	T;C;-;A||R;ALU;-;SINE/AluSx;intronic;FAM155A;-;-;intronic;FAM155A;-;-;intronic;FAM155A;-;-;-;3;1;1	Name=AluSx3	19
chr13:107622394	A:G	FAM155A	NALF1	intronic	protein_coding	NA	T;C;-;A||R;ALU;-;SINE/AluSp;intronic;FAM155A;-;-;intronic;FAM155A;-;-;intronic;FAM155A;-;-;-;3;1;1	Name=AluSp	17
chr13:107693016	A:G	FAM155A	NALF1	intronic	protein_coding	NEU-GABA-GLU	.	Name=L1PA6	17
chr13:107710073	A:G	FAM155A	NALF1	intronic	protein_coding	NA	.	Name=AluJo	15
chr13:107722393	A:G	FAM155A	NALF1	intronic	protein_coding	NA	T;C;-;A;NONREP;-;-/-;intronic;FAM155A;-;-;intronic;FAM155A;-;-;intronic;FAM155A;-;-;-;3;1;2	.	12
chr13:107758457	A:G	FAM155A	NALF1	intronic	protein_coding	NA	.	Name=AluY	13
chr13:107759598	A:G	FAM155A	NALF1	intronic	protein_coding	NA	T;C;-;A;NONREP;-;-/-;intronic;FAM155A;-;-;intronic;FAM155A;-;-;intronic;FAM155A;-;-;-;2;1;1	.	20
chr13:107780760	A:G	FAM155A	NALF1	intronic	protein_coding	NA	T;C;-;A||R;ALU;-;SINE/AluSx;intronic;FAM155A;-;-;intronic;FAM155A;-;-;intronic;FAM155A;-;-;-;6;2;3	Name=AluSx	17
chr13:107792114	A:G	FAM155A-IT1	NALF1-IT1	ncRNA	lncRNA	NA	T;C;-;A;NONREP;-;-/-;ncRNA_intronic;FAM155A-IT1;-;-;ncRNA_intronic;FAM155A-IT1;-;-;ncRNA_intronic;BC043519;-;-;-;6;1;2	.	19
chr13:107792506	A:G	FAM155A-IT1	NALF1-IT1	ncRNA	lncRNA	NEU-GABA-GLU	T;C;-;A;NONREP;-;-/-;ncRNA_intronic;FAM155A-IT1;-;-;ncRNA_intronic;FAM155A-IT1;-;-;ncRNA_intronic;BC043519;-;-;-;6;2;3	.	17
chr13:107792509	A:G	FAM155A-IT1	NALF1-IT1	ncRNA	lncRNA	NEU-GABA-GLU	T;C;-;A||R;NONREP;-;-/-;ncRNA_intronic;FAM155A-IT1;-;-;ncRNA_intronic;FAM155A-IT1;-;-;ncRNA_intronic;BC043519;-;-;-;7;1;2	.	17
chr13:107792924	A:G	FAM155A-IT1	NALF1-IT1	ncRNA	lncRNA	NA	T;C;-;A;REP;-;SINE/FRAM;ncRNA_intronic;FAM155A-IT1;-;-;ncRNA_intronic;FAM155A-IT1;-;-;ncRNA_intronic;BC043519;-;-;-;4;1;2	Name=FRAM	15
chr13:107856026	A:G	FAM155A	NALF1	intronic	protein_coding	NA	T;C;-;A;ALU;-;SINE/AluJr;intronic;FAM155A;-;-;intronic;FAM155A;-;-;intronic;FAM155A;-;-;-;3;2;3	Name=AluJr	16
chr13:107856179	A:G	FAM155A	NALF1	intronic	protein_coding	NEU-GABA-GLU	T;C;-;A;ALU;-;SINE/AluJr;intronic;FAM155A;-;-;intronic;FAM155A;-;-;intronic;FAM155A;-;-;-;5;1;2	Name=AluJr	14
chr13:107858446	A:G	FAM155A	NALF1	intronic	protein_coding	NA	T;C;-;A;ALU;-;SINE/AluSx;intronic;FAM155A;-;-;intronic;FAM155A;-;-;intronic;FAM155A;-;-;-;6;1;2	Name=AluSx	11
chr13:32405502	A:G	N4BP2L1	N4BP2L1	intronic	protein_coding	NA	T;C;-;A||R||D;ALU;-;SINE/AluSz6;intronic;N4BP2L1;-;-;intronic;N4BP2L1;-;-;intronic;N4BP2L1;-;-;-;548;27;46	Name=AluSz6	16
chr13:44526096	A:G	TSC22D1	TSC22D1	intronic	protein_coding	NA	T;C;-;A||R;ALU;-;SINE/AluSz6;intronic;TSC22D1;-;-;intronic;TSC22D1;-;-;intronic;TSC22D1;-;-;-;3;1;2	Name=AluSz6	13
chr13:44551870	A:G	TSC22D1	TSC22D1	intronic	protein_coding	NA	T;C;-;A||R;REP;-;SINE/FRAM;intronic;TSC22D1;-;-;intronic;TSC22D1;-;-;intronic;TSC22D1;-;-;-;25;13;16	Name=FRAM	16
chr13:44560195	A:G	TSC22D1	TSC22D1	intronic	protein_coding	NA	T;C;-;A;ALU;-;SINE/AluJb;intronic;TSC22D1;-;-;intronic;TSC22D1;-;-;intronic;TSC22D1;-;-;-;9;4;5	Name=AluJb	11
chr13:44562287	A:G	TSC22D1	TSC22D1	intronic	protein_coding	NA	T;C;-;A||R;ALU;-;SINE/AluJb;intronic;TSC22D1;-;-;intronic;TSC22D1;-;-;intronic;TSC22D1;-;-;-;12;4;6	Name=AluJb	18
chr13:44562876	A:G	TSC22D1	TSC22D1	intronic	protein_coding	NA	T;C;-;A;ALU;-;SINE/AluSq2;intronic;TSC22D1;-;-;intronic;TSC22D1;-;-;intronic;TSC22D1;-;-;-;6;4;5	Name=AluSq2	18
chr13:49150186	A:G	FNDC3A	FNDC3A	intronic	protein_coding	NA	A;G;+;A||R;REP;-;SINE/FLAM_A;intronic;FNDC3A;-;-;intronic;FNDC3A;-;-;intronic;FNDC3A;-;-;-;26;8;9	Name=FLAM_A	16
chr13:50002234	A:G	DLEU2	DLEU2	ncRNA	lncRNA	OLIG	T;C;-;A||R;ALU;-;SINE/AluSx1;intronic;TRIM13;-;-;ncRNA_intronic;DLEU2;-;-;ncRNA_intronic;DLEU2;-;-;-;34;14;19	Name=AluSx1	15
chr13:50002277	A:G	DLEU2	DLEU2	ncRNA	lncRNA	OLIG	T;C;-;A;ALU;-;SINE/AluSx1;intronic;TRIM13;-;-;ncRNA_intronic;DLEU2;-;-;ncRNA_intronic;DLEU2;-;-;-;34;13;17	Name=AluSx1	15
chr13:50002281	A:G	DLEU2	DLEU2	ncRNA	lncRNA	OLIG	T;C;-;A||R;ALU;-;SINE/AluSx1;intronic;TRIM13;-;-;ncRNA_intronic;DLEU2;-;-;ncRNA_intronic;DLEU2;-;-;-;27;13;18	Name=AluSx1	15
chr13:52689691	A:G	SUGT1	SUGT1	UTR3	protein_coding	NA	A;G;+;A||R;ALU;-;SINE/AluSx;UTR3;SUGT1;-;-;intergenic;SUGT1||LECT1;-;-;intergenic;SUGT1||LECT1;-;-;-;112;23;37	Name=AluSx	26
chr13:52689713	A:G	SUGT1	SUGT1	UTR3	protein_coding	NA	A;G;+;A||R;ALU;-;SINE/AluSx;UTR3;SUGT1;-;-;intergenic;SUGT1||LECT1;-;-;intergenic;SUGT1||LECT1;-;-;-;59;17;27	Name=AluSx	25
chr13:52689719	A:G	SUGT1	SUGT1	UTR3	protein_coding	NA	A;G;+;A||R;ALU;-;SINE/AluSx;UTR3;SUGT1;-;-;intergenic;SUGT1||LECT1;-;-;intergenic;SUGT1||LECT1;-;-;-;69;18;26	Name=AluSx	26
chr13:52691246	A:G	SUGT1	SUGT1	UTR3	protein_coding	NA	A;G;+;A||R;ALU;-;SINE/AluJb;UTR3;SUGT1;-;-;intergenic;SUGT1||LECT1;-;-;intergenic;SUGT1||LECT1;-;-;-;217;24;44	Name=AluJb	25
chr13:52692511	A:G	SUGT1	SUGT1	UTR3	protein_coding	NA	A;G;+;A||R;ALU;-;SINE/AluSg;UTR3;SUGT1;-;-;intergenic;SUGT1||LECT1;-;-;intergenic;SUGT1||LECT1;-;-;-;116;23;41	Name=AluSg	23
chr13:66457666	A:G	PCDH9	PCDH9	intronic	protein_coding	NA	.	Name=MER5B	19
chr13:66457773	A:G	PCDH9	PCDH9	intronic	protein_coding	NA	T;C;-;A;NONREP;-;-/-;intronic;PCDH9;-;-;intronic;PCDH9;-;-;intronic;PCDH9;-;-;-;3;1;1	.	16
chr13:66457788	A:G	PCDH9	PCDH9	intronic	protein_coding	NA	T;C;-;A;NONREP;-;-/-;intronic;PCDH9;-;-;intronic;PCDH9;-;-;intronic;PCDH9;-;-;-;3;1;1	.	18
chr13:66500036	A:G	PCDH9	PCDH9	intronic	protein_coding	NA	T;C;-;A;REP;-;LTR/MSTB;intronic;PCDH9;-;-;intronic;PCDH9;-;-;intronic;PCDH9;-;-;-;3;1;1	Name=MSTA	17
chr13:66539985	A:G	PCDH9	PCDH9	intronic	protein_coding	NEU	T;C;-;A||R;ALU;-;SINE/AluJb;intronic;PCDH9;-;-;intronic;PCDH9;-;-;intronic;PCDH9;-;-;-;69;1;12	Name=AluJb	19
chr13:66539994	A:G	PCDH9	PCDH9	intronic	protein_coding	NA	T;C;-;A||R;ALU;-;SINE/AluJb;intronic;PCDH9;-;-;intronic;PCDH9;-;-;intronic;PCDH9;-;-;-;140;5;18	Name=AluJb	31
chr13:66580702	A:G	PCDH9	PCDH9	intronic	protein_coding	NA	T;C;-;A;NONREP;-;-/-;intronic;PCDH9;-;-;intronic;PCDH9;-;-;intronic;PCDH9;-;-;-;4;1;2	.	19
chr13:66727098	A:G	PCDH9	PCDH9	intronic	protein_coding	NA	T;C;-;A;ALU;-;SINE/AluJr;intronic;PCDH9;-;-;intronic;PCDH9;-;-;intronic;PCDH9;-;-;-;3;1;1	Name=AluJr4	18
chr13:66816664	A:G	PCDH9	PCDH9	intronic	protein_coding	NA	T;C;-;A;ALU;-;SINE/AluSg;intronic;PCDH9;-;-;intronic;PCDH9;-;-;intronic;PCDH9;-;-;-;4;1;1	Name=AluSg	16
chr13:66816666	A:G	PCDH9	PCDH9	intronic	protein_coding	NA	T;C;-;A;ALU;-;SINE/AluSg;intronic;PCDH9;-;-;intronic;PCDH9;-;-;intronic;PCDH9;-;-;-;5;1;1	Name=AluSg	21
chr13:66817664	A:G	PCDH9	PCDH9	intronic	protein_coding	NA	T;C;-;A||R;ALU;-;SINE/AluJb;intronic;PCDH9;-;-;intronic;PCDH9;-;-;intronic;PCDH9;-;-;-;4;2;2	Name=AluJb	20
chr13:66817727	A:G	PCDH9	PCDH9	intronic	protein_coding	NA	T;C;-;A;ALU;-;SINE/AluJb;intronic;PCDH9;-;-;intronic;PCDH9;-;-;intronic;PCDH9;-;-;-;4;1;1	Name=AluJb	17
chr13:66822569	A:G	PCDH9	PCDH9	intronic	protein_coding	NA	T;C;-;A||R;ALU;-;SINE/AluSz;intronic;PCDH9;-;-;intronic;PCDH9;-;-;intronic;PCDH9;-;-;-;5;1;2	Name=AluSz	22
chr13:66829078	T:C	PCDH9-AS2	PCDH9-AS2	ncRNA	lncRNA	NA	T;C;-;A||R;ALU;-;SINE/AluSp;ncRNA_intronic;PCDH9-AS2;-;-;ncRNA_intronic;PCDH9-AS2;-;-;ncRNA_intronic;PCDH9-AS2;-;-;-;3;2;2	Name=AluSp	20
chr13:66829090	T:C	PCDH9-AS2	PCDH9-AS2	ncRNA	lncRNA	NA	T;C;-;A||R;ALU;-;SINE/AluSp;ncRNA_intronic;PCDH9-AS2;-;-;ncRNA_intronic;PCDH9-AS2;-;-;ncRNA_intronic;PCDH9-AS2;-;-;-;5;2;2	Name=AluSp	20
chr13:66844509	T:C	PCDH9-AS2	PCDH9-AS2	ncRNA	lncRNA	NA	T;C;-;A;ALU;-;SINE/AluSg;ncRNA_intronic;PCDH9-AS2;-;-;ncRNA_intronic;PCDH9-AS2;-;-;ncRNA_intronic;PCDH9-AS2;-;-;-;2;2;2	Name=AluSg	16
chr13:66863591	T:C	PCDH9-AS2	PCDH9-AS2	ncRNA	lncRNA	NA	T;C;-;A;ALU;-;SINE/AluY;ncRNA_intronic;PCDH9-AS2;-;-;ncRNA_intronic;PCDH9-AS2;-;-;ncRNA_intronic;PCDH9-AS2;-;-;-;4;2;2	Name=AluY	13
chr13:66934315	A:G	PCDH9	PCDH9	intronic	protein_coding	NA	T;C;-;A;ALU;-;SINE/AluSq2;intronic;PCDH9;-;-;intronic;PCDH9;-;-;intronic;PCDH9;-;-;-;4;1;2	Name=AluSq2	21
chr13:66935165	A:G	PCDH9	PCDH9	intronic	protein_coding	NA	T;C;-;A||R;ALU;-;SINE/AluJb;intronic;PCDH9;-;-;intronic;PCDH9;-;-;intronic;PCDH9;-;-;-;4;1;2	Name=AluJb	19
chr13:66935218	A:G	PCDH9	PCDH9	intronic	protein_coding	NA	T;C;-;A||R;ALU;-;SINE/AluJb;intronic;PCDH9;-;-;intronic;PCDH9;-;-;intronic;PCDH9;-;-;-;3;1;1	Name=AluJb	19
chr13:66935973	A:G	PCDH9	PCDH9	intronic	protein_coding	OLIG	T;C;-;A;ALU;-;SINE/AluSc;intronic;PCDH9;-;-;intronic;PCDH9;-;-;intronic;PCDH9;-;-;-;3;2;2	Name=AluSc	17
chr13:66936058	A:G	PCDH9	PCDH9	intronic	protein_coding	NA	T;C;-;A;ALU;-;SINE/AluSc;intronic;PCDH9;-;-;intronic;PCDH9;-;-;intronic;PCDH9;-;-;-;1;1;1	Name=AluSc	18
chr13:66936078	A:G	PCDH9	PCDH9	intronic	protein_coding	OLIG	T;C;-;A||R;ALU;-;SINE/AluSc;intronic;PCDH9;-;-;intronic;PCDH9;-;-;intronic;PCDH9;-;-;-;3;1;1	Name=AluSc	20
chr13:66954896	A:G	PCDH9	PCDH9	intronic	protein_coding	NA	T;C;-;A;ALU;-;SINE/AluY;intronic;PCDH9;-;-;intronic;PCDH9;-;-;intronic;PCDH9;-;-;-;1;1;1	Name=AluY	15
chr13:66982280	T:C	PCDH9-AS3	PCDH9-AS3	ncRNA	lncRNA	NA	T;C;-;A;REP;-;LTR/MSTA;ncRNA_intronic;PCDH9-AS3;-;-;ncRNA_intronic;PCDH9-AS3;-;-;ncRNA_intronic;PCDH9-AS3;-;-;-;4;1;2	Name=MSTA	23
chr13:66983219	T:C	PCDH9-AS3	PCDH9-AS3	ncRNA	lncRNA	NA	.	Name=L1PA11	20
chr13:66986058	A:G	PCDH9	PCDH9	intronic	protein_coding	NA	T;C;-;A;REP;-;LTR/THE1C;intronic;PCDH9;-;-;intronic;PCDH9;-;-;intronic;PCDH9;-;-;-;2;1;1	Name=THE1C	19
chr13:66986112	A:G	PCDH9	PCDH9	intronic	protein_coding	NA	T;C;-;A;REP;-;LTR/THE1C;intronic;PCDH9;-;-;intronic;PCDH9;-;-;intronic;PCDH9;-;-;-;4;1;2	Name=THE1C	23
chr13:66986141	A:G	PCDH9	PCDH9	intronic	protein_coding	NA	T;C;-;A;REP;-;LTR/THE1C;intronic;PCDH9;-;-;intronic;PCDH9;-;-;intronic;PCDH9;-;-;-;2;1;1	Name=THE1C	15
chr13:66986269	A:G	PCDH9	PCDH9	intronic	protein_coding	NA	T;C;-;A;REP;-;LTR/THE1C;intronic;PCDH9;-;-;intronic;PCDH9;-;-;intronic;PCDH9;-;-;-;5;1;1	Name=THE1C	22
chr13:66986331	A:G	PCDH9	PCDH9	intronic	protein_coding	NA	T;C;-;A;REP;-;LTR/THE1C;intronic;PCDH9;-;-;intronic;PCDH9;-;-;intronic;PCDH9;-;-;-;4;1;1	Name=THE1C	20
chr13:66997207	T:C	PCDH9-AS4	PCDH9-AS4	ncRNA	lncRNA	NA	.	Name=MSTB	14
chr13:67018364	A:G	PCDH9	PCDH9	intronic	protein_coding	NA	T;C;-;A||R;ALU;-;SINE/AluSc;intronic;PCDH9;-;-;intronic;PCDH9;-;-;intronic;PCDH9;-;-;-;3;1;1	Name=AluSc	22
chr13:67018453	A:G	PCDH9	PCDH9	intronic	protein_coding	NA	T;C;-;A||R;ALU;-;SINE/AluSc;intronic;PCDH9;-;-;intronic;PCDH9;-;-;intronic;PCDH9;-;-;-;3;1;1	Name=AluSc	22
chr13:67018471	A:G	PCDH9	PCDH9	intronic	protein_coding	OLIG	T;C;-;A||R;ALU;-;SINE/AluSc;intronic;PCDH9;-;-;intronic;PCDH9;-;-;intronic;PCDH9;-;-;-;5;2;3	Name=AluSc	22
chr13:67019254	A:G	PCDH9	PCDH9	intronic	protein_coding	NEU	.	Name=AluY	15
chr13:67019332	A:G	PCDH9	PCDH9	intronic	protein_coding	NA	T;C;-;A;ALU;-;SINE/AluY;intronic;PCDH9;-;-;intronic;PCDH9;-;-;intronic;PCDH9;-;-;-;3;1;1	Name=AluY	21
chr13:67019358	A:G	PCDH9	PCDH9	intronic	protein_coding	OLIG	T;C;-;A||R;ALU;-;SINE/AluY;intronic;PCDH9;-;-;intronic;PCDH9;-;-;intronic;PCDH9;-;-;-;4;1;1	Name=AluY	21
chr13:67019376	A:G	PCDH9	PCDH9	intronic	protein_coding	NA	T;C;-;A||R;ALU;-;SINE/AluY;intronic;PCDH9;-;-;intronic;PCDH9;-;-;intronic;PCDH9;-;-;-;3;1;1	Name=AluY	17
chr13:67019400	A:G	PCDH9	PCDH9	intronic	protein_coding	NA	T;C;-;A||R;ALU;-;SINE/AluY;intronic;PCDH9;-;-;intronic;PCDH9;-;-;intronic;PCDH9;-;-;-;4;1;1	Name=AluY	16
chr13:67019424	A:G	PCDH9	PCDH9	intronic	protein_coding	NA	T;C;-;A;ALU;-;SINE/AluY;intronic;PCDH9;-;-;intronic;PCDH9;-;-;intronic;PCDH9;-;-;-;4;1;1	Name=AluY	18
chr13:67019474	A:G	PCDH9	PCDH9	intronic	protein_coding	NA	T;C;-;A||R;ALU;-;SINE/AluY;intronic;PCDH9;-;-;intronic;PCDH9;-;-;intronic;PCDH9;-;-;-;3;1;1	Name=AluY	21
chr13:67021698	A:G	PCDH9	PCDH9	intronic	protein_coding	NA	T;C;-;A||R;ALU;-;SINE/AluSx;intronic;PCDH9;-;-;intronic;PCDH9;-;-;intronic;PCDH9;-;-;-;36;1;11	Name=AluSx	22
chr13:67021724	A:G	PCDH9	PCDH9	intronic	protein_coding	NA	T;C;-;A||R;ALU;-;SINE/AluSx;intronic;PCDH9;-;-;intronic;PCDH9;-;-;intronic;PCDH9;-;-;-;15;1;8	Name=AluSx	15
chr13:67031620	A:G	PCDH9	PCDH9	intronic	protein_coding	OLIG	T;C;-;A||R;ALU;-;SINE/AluSz;intronic;PCDH9;-;-;intronic;PCDH9;-;-;intronic;PCDH9;-;-;-;8;4;4	Name=AluSz	24
chr13:67031626	A:G	PCDH9	PCDH9	intronic	protein_coding	OLIG	T;C;-;A;ALU;-;SINE/AluSz;intronic;PCDH9;-;-;intronic;PCDH9;-;-;intronic;PCDH9;-;-;-;6;3;3	Name=AluSz	20
chr13:67032216	A:G	PCDH9	PCDH9	intronic	protein_coding	NA	T;C;-;A;ALU;-;SINE/AluJb;intronic;PCDH9;-;-;intronic;PCDH9;-;-;intronic;PCDH9;-;-;-;2;1;1	Name=AluJb	17
chr13:67032232	A:G	PCDH9	PCDH9	intronic	protein_coding	OLIG	T;C;-;A||R;ALU;-;SINE/AluJb;intronic;PCDH9;-;-;intronic;PCDH9;-;-;intronic;PCDH9;-;-;-;5;1;1	Name=AluJb	22
chr13:67032352	A:G	PCDH9	PCDH9	intronic	protein_coding	NA	T;C;-;A;ALU;-;SINE/AluJb;intronic;PCDH9;-;-;intronic;PCDH9;-;-;intronic;PCDH9;-;-;-;3;1;2	Name=AluJb	23
chr13:67034053	A:G	PCDH9	PCDH9	intronic	protein_coding	NA	T;C;-;A;ALU;-;SINE/AluSg;intronic;PCDH9;-;-;intronic;PCDH9;-;-;intronic;PCDH9;-;-;-;2;1;1	Name=AluSg	24
chr13:67040422	A:G	PCDH9	PCDH9	intronic	protein_coding	NA	T;C;-;A;REP;-;SINE/FLAM_A;intronic;PCDH9;-;-;intronic;PCDH9;-;-;intronic;PCDH9;-;-;-;3;1;1	Name=FLAM_A	18
chr13:67110470	A:G	PCDH9	PCDH9	intronic	protein_coding	NA	.	Name=AluSx3	19
chr13:67113676	A:G	PCDH9	PCDH9	intronic	protein_coding	NA	T;C;-;A;ALU;-;SINE/AluY;intronic;PCDH9;-;-;intronic;PCDH9;-;-;intronic;PCDH9;-;-;-;1;1;1	Name=AluY	14
chr13:67113686	A:G	PCDH9	PCDH9	intronic	protein_coding	NA	T;C;-;A;ALU;-;SINE/AluY;intronic;PCDH9;-;-;intronic;PCDH9;-;-;intronic;PCDH9;-;-;-;1;1;1	Name=AluY	21
chr13:67142996	A:G	PCDH9	PCDH9	intronic	protein_coding	NA	T;C;-;A;ALU;-;SINE/AluSx1;intronic;PCDH9;-;-;intronic;PCDH9;-;-;intronic;PCDH9;-;-;-;4;1;2	Name=AluSx3	16
chr13:67150332	A:G	PCDH9	PCDH9	intronic	protein_coding	NA	T;C;-;A;ALU;-;SINE/AluSz;intronic;PCDH9;-;-;intronic;PCDH9;-;-;intronic;PCDH9;-;-;-;4;1;1	Name=AluSz	22
chr13:67184725	A:G	PCDH9	PCDH9	intronic	protein_coding	NA	T;C;-;A;ALU;-;SINE/AluJb;intronic;PCDH9;-;-;intronic;PCDH9;-;-;intronic;PCDH9;-;-;-;2;1;1	Name=AluJb	20
chr13:79391544	A:G	RBM26	RBM26	intronic	protein_coding	NA	T;C;-;A;ALU;-;SINE/AluSx1;intronic;RBM26;-;-;intronic;RBM26;-;-;intronic;RBM26;-;-;-;4;4;4	Name=AluSx1	17
chr13:79391561	A:G	RBM26	RBM26	intronic	protein_coding	NA	T;C;-;A||R;ALU;-;SINE/AluSx1;intronic;RBM26;-;-;intronic;RBM26;-;-;intronic;RBM26;-;-;-;9;6;7	Name=AluSx1	21
chr13:79397105	A:G	RBM26	RBM26	intronic	protein_coding	NA	T;C;-;A;ALU;-;SINE/AluSx;intronic;RBM26;-;-;intronic;RBM26;-;-;intronic;RBM26;-;-;-;8;6;7	Name=AluSx	20
chr13:79397167	A:G	RBM26	RBM26	intronic	protein_coding	NA	T;C;-;A||R||D;ALU;-;SINE/AluSx;intronic;RBM26;-;-;intronic;RBM26;-;-;intronic;RBM26;-;-;-;12;6;7	Name=AluSx	18
chr13:101347579	A:G	NALCN	NALCN	intronic	protein_coding	NEU-GABA-GLU	T;C;-;A;NONREP;-;-/-;intronic;NALCN;-;-;intronic;NALCN;-;-;intronic;NALCN;-;-;-;6;2;3	.	16
chr13:101347592	A:G	NALCN	NALCN	intronic	protein_coding	NA	T;C;-;A;NONREP;-;-/-;intronic;NALCN;-;-;intronic;NALCN;-;-;intronic;NALCN;-;-;-;5;2;3	.	12
chr13:101376455	A:G	NALCN	NALCN	intronic	protein_coding	NA	.	Name=AluSc	14
chr13:101851848	A:G	FGF14	FGF14	intronic	protein_coding	NEU-GABA-GLU	T;C;-;A||R;NONREP;-;-/-;intronic;FGF14;-;-;intronic;FGF14;-;-;intronic;FGF14;-;-;-;5;1;2	.	12
chr13:101851868	A:G	FGF14	FGF14	intronic	protein_coding	NEU-GABA-GLU	T;C;-;A;NONREP;rs185266723;-/-;intronic;FGF14;-;-;intronic;FGF14;-;-;intronic;FGF14;-;-;-;5;1;2	.	12
chr13:101851897	A:G	FGF14	FGF14	intronic	protein_coding	NEU-GABA-GLU	T;C;-;A;NONREP;-;-/-;intronic;FGF14;-;-;intronic;FGF14;-;-;intronic;FGF14;-;-;-;5;1;2	.	12
chr13:101851902	A:G	FGF14	FGF14	intronic	protein_coding	NEU-GABA-GLU	T;C;-;A;NONREP;-;-/-;intronic;FGF14;-;-;intronic;FGF14;-;-;intronic;FGF14;-;-;-;5;2;3	.	13
chr13:101851914	A:G	FGF14	FGF14	intronic	protein_coding	NEU-GABA-GLU	T;C;-;A;NONREP;-;-/-;intronic;FGF14;-;-;intronic;FGF14;-;-;intronic;FGF14;-;-;-;5;1;2	.	12
chr13:101966741	A:G	FGF14	FGF14	intronic	protein_coding	NA	T;C;-;A;ALU;-;SINE/AluSx1;intronic;FGF14;-;-;intronic;FGF14;-;-;intronic;FGF14;-;-;-;2;2;2	Name=AluSx1	9
chr13:101972781	A:G	FGF14	FGF14	intronic	protein_coding	NA	T;C;-;A;REP;-;SINE/FLAM_C;intronic;FGF14;-;-;intronic;FGF14;-;-;intronic;FGF14;-;-;-;7;1;2	Name=FLAM_C	10
chr13:102013129	A:G	FGF14	FGF14	intronic	protein_coding	NA	T;C;-;A;ALU;-;SINE/AluJo;intronic;FGF14;-;-;intronic;FGF14;-;-;intronic;FGF14;-;-;-;7;1;2	Name=AluJo	10
chr13:102086299	A:G	FGF14	FGF14	intronic	protein_coding	NEU-GABA-GLU	T;C;-;A||R;ALU;-;SINE/AluY;intronic;FGF14;-;-;intronic;FGF14;-;-;intronic;FGF14;-;-;-;7;1;2	Name=AluY	17
chr13:102086408	A:G	FGF14	FGF14	intronic	protein_coding	NA	T;C;-;A;ALU;-;SINE/AluY;intronic;FGF14;-;-;intronic;FGF14;-;-;intronic;FGF14;-;-;-;5;1;2	Name=AluY	9
chr13:102086418	A:G	FGF14	FGF14	intronic	protein_coding	NA	T;C;-;A;ALU;-;SINE/AluY;intronic;FGF14;-;-;intronic;FGF14;-;-;intronic;FGF14;-;-;-;5;1;2	Name=AluY	9
chr13:102086421	A:G	FGF14	FGF14	intronic	protein_coding	NA	.	Name=AluY	9
chr13:102086443	A:G	FGF14	FGF14	intronic	protein_coding	NA	.	Name=AluY	9
chr13:102086448	A:G	FGF14	FGF14	intronic	protein_coding	NA	T;C;-;A;ALU;rs374172540;SINE/AluY;intronic;FGF14;-;-;intronic;FGF14;-;-;intronic;FGF14;-;-;-;4;1;2	Name=AluY	9
chr13:102086467	A:G	FGF14	FGF14	intronic	protein_coding	NA	T;C;-;A;ALU;-;SINE/AluY;intronic;FGF14;-;-;intronic;FGF14;-;-;intronic;FGF14;-;-;-;7;1;3	Name=AluY	14
chr13:102086492	A:G	FGF14	FGF14	intronic	protein_coding	NA	T;C;-;A||R;ALU;-;SINE/AluY;intronic;FGF14;-;-;intronic;FGF14;-;-;intronic;FGF14;-;-;-;10;1;3	Name=AluY	16
chr13:102086528	A:G	FGF14	FGF14	intronic	protein_coding	NA	T;C;-;R;ALU;-;SINE/AluY;intronic;FGF14;-;-;intronic;FGF14;-;-;intronic;FGF14;-;-;-;6;1;2	Name=AluY	14
chr13:102101816	A:G	FGF14	FGF14	intronic	protein_coding	NEU-GLU	T;C;-;A;ALU;-;SINE/AluSx;intronic;FGF14;-;-;intronic;FGF14;-;-;intronic;FGF14;-;-;-;5;2;3	Name=AluSx	15
chr13:102101843	A:G	FGF14	FGF14	intronic	protein_coding	NEU	T;C;-;A||R;ALU;-;SINE/AluSx;intronic;FGF14;-;-;intronic;FGF14;-;-;intronic;FGF14;-;-;-;4;1;2	Name=AluSx	15
chr13:102104541	A:G	FGF14	FGF14	intronic	protein_coding	NEU-GABA-GLU	T;C;-;A||R;ALU;-;SINE/AluJb;intronic;FGF14;-;-;intronic;FGF14;-;-;intronic;FGF14;-;-;-;15;1;3	Name=AluJb	14
chr13:102104558	A:G	FGF14	FGF14	intronic	protein_coding	NEU-GABA-GLU	T;C;-;A||R;ALU;-;SINE/AluJb;intronic;FGF14;-;-;intronic;FGF14;-;-;intronic;FGF14;-;-;-;11;1;2	Name=AluJb	14
chr13:102104664	A:G	FGF14	FGF14	intronic	protein_coding	NEU-GABA-GLU	T;C;-;A;ALU;-;SINE/AluJb;intronic;FGF14;-;-;intronic;FGF14;-;-;intronic;FGF14;-;-;-;7;2;4	Name=AluJb	15
chr13:102104674	A:G	FGF14	FGF14	intronic	protein_coding	NEU-GABA-GLU	T;C;-;A;ALU;-;SINE/AluJb;intronic;FGF14;-;-;intronic;FGF14;-;-;intronic;FGF14;-;-;-;11;2;4	Name=AluJb	16
chr13:102104679	A:G	FGF14	FGF14	intronic	protein_coding	NEU-GABA-GLU	T;C;-;A;ALU;-;SINE/AluJb;intronic;FGF14;-;-;intronic;FGF14;-;-;intronic;FGF14;-;-;-;8;2;4	Name=AluJb	12
chr13:102106383	A:G	FGF14	FGF14	intronic	protein_coding	NA	T;C;-;A||R;ALU;-;SINE/AluSq2;intronic;FGF14;-;-;intronic;FGF14;-;-;intronic;FGF14;-;-;-;5;1;2	Name=AluSq2	12
chr13:102106461	A:G	FGF14	FGF14	intronic	protein_coding	NA	.	Name=AluSq2	8
chr13:102109823	A:G	FGF14	FGF14	intronic	protein_coding	NA	T;C;-;A;ALU;-;SINE/AluSx1;intronic;FGF14;-;-;intronic;FGF14;-;-;intronic;FGF14;-;-;-;5;1;2	Name=AluSx1	14
chr13:102109862	A:G	FGF14	FGF14	intronic	protein_coding	NA	T;C;-;A;ALU;-;SINE/AluSx1;intronic;FGF14;-;-;intronic;FGF14;-;-;intronic;FGF14;-;-;-;8;2;3	Name=AluSx1	17
chr13:102116027	A:G	FGF14	FGF14	intronic	protein_coding	NA	T;C;-;A;ALU;-;SINE/AluSp;intronic;FGF14;-;-;intronic;FGF14;-;-;intronic;FGF14;-;-;-;2;1;2	Name=AluSp	14
chr13:102116689	A:G	FGF14	FGF14	intronic	protein_coding	NA	T;C;-;A;REP;-;LINE/L1MB3;intronic;FGF14;-;-;intronic;FGF14;-;-;intronic;FGF14;-;-;-;5;1;2	Name=L1MB5	14
chr13:102116690	A:G	FGF14	FGF14	intronic	protein_coding	NA	T;C;-;A||R;REP;-;LINE/L1MB3;intronic;FGF14;-;-;intronic;FGF14;-;-;intronic;FGF14;-;-;-;7;1;2	Name=L1MB5	18
chr13:102116705	A:G	FGF14	FGF14	intronic	protein_coding	NA	T;C;-;A||R;REP;-;LINE/L1MB3;intronic;FGF14;-;-;intronic;FGF14;-;-;intronic;FGF14;-;-;-;7;2;3	Name=L1MB5	16
chr13:102116774	A:G	FGF14	FGF14	intronic	protein_coding	NA	T;C;-;A||R;REP;-;LINE/L1MB3;intronic;FGF14;-;-;intronic;FGF14;-;-;intronic;FGF14;-;-;-;7;2;3	Name=L1MB5	18
chr13:102126205	A:G	FGF14	FGF14	intronic	protein_coding	NEU-GABA-GLU	T;C;-;A;REP;-;LINE/L1MB4;intronic;FGF14;-;-;intronic;FGF14;-;-;intronic;FGF14;-;-;-;11;2;3	Name=L1MB4	16
chr13:102126341	A:G	FGF14	FGF14	intronic	protein_coding	NA	T;C;-;A;REP;-;LINE/L1MB4;intronic;FGF14;-;-;intronic;FGF14;-;-;intronic;FGF14;-;-;251;14;10;2;3	Name=L1MB4	15
chr13:102132649	A:G	FGF14	FGF14	intronic	protein_coding	NEU-GLU	T;C;-;A;ALU;-;SINE/AluSx3;intronic;FGF14;-;-;intronic;FGF14;-;-;intronic;FGF14;-;-;343;33;18;2;7	Name=AluSz	18
chr13:102132655	A:G	FGF14	FGF14	intronic	protein_coding	NEU-GLU	T;C;-;A||R;ALU;-;SINE/AluSx3;intronic;FGF14;-;-;intronic;FGF14;-;-;intronic;FGF14;-;-;343;33;27;3;11	Name=AluSz	19
chr13:102132657	A:G	FGF14	FGF14	intronic	protein_coding	NEU-GLU	T;C;-;A||R;ALU;-;SINE/AluSx3;intronic;FGF14;-;-;intronic;FGF14;-;-;intronic;FGF14;-;-;343;33;26;2;9	Name=AluSz	20
chr13:102132748	A:G	FGF14	FGF14	intronic	protein_coding	NEU-GLU	T;C;-;A;ALU;-;SINE/AluSx3;intronic;FGF14;-;-;intronic;FGF14;-;-;intronic;FGF14;-;-;403;58;12;1;3	Name=AluSz	16
chr13:102132800	A:G	FGF14	FGF14	intronic	protein_coding	NEU-GLU	T;C;-;A||R;ALU;-;SINE/AluSx3;intronic;FGF14;-;-;intronic;FGF14;-;-;intronic;FGF14;-;-;-;13;1;5	Name=AluSz	17
chr13:102134966	A:G	FGF14	FGF14	intronic	protein_coding	NEU-GABA-GLU	T;C;-;A;ALU;-;SINE/AluJb;intronic;FGF14;-;-;intronic;FGF14;-;-;intronic;FGF14;-;-;-;6;1;2	Name=AluJo	18
chr13:102134992	A:G	FGF14	FGF14	intronic	protein_coding	NEU-GABA	T;C;-;A||R;ALU;-;SINE/AluJb;intronic;FGF14;-;-;intronic;FGF14;-;-;intronic;FGF14;-;-;-;7;1;3	Name=AluJo	17
chr13:102135092	A:G	FGF14	FGF14	intronic	protein_coding	NEU	T;C;-;A||R;ALU;-;SINE/AluJb;intronic;FGF14;-;-;intronic;FGF14;-;-;intronic;FGF14;-;-;-;7;2;3	Name=AluJo	18
chr13:102135095	A:G	FGF14	FGF14	intronic	protein_coding	NEU	T;C;-;A||R;ALU;-;SINE/AluJb;intronic;FGF14;-;-;intronic;FGF14;-;-;intronic;FGF14;-;-;-;6;2;3	Name=AluJo	17
chr13:102135096	A:G	FGF14	FGF14	intronic	protein_coding	NEU	T;C;-;A;ALU;-;SINE/AluJb;intronic;FGF14;-;-;intronic;FGF14;-;-;intronic;FGF14;-;-;-;6;2;3	Name=AluJo	17
chr13:102135100	A:G	FGF14	FGF14	intronic	protein_coding	NEU	T;C;-;A||R;ALU;-;SINE/AluJb;intronic;FGF14;-;-;intronic;FGF14;-;-;intronic;FGF14;-;-;-;7;1;3	Name=AluJo	17
chr13:102135125	A:G	FGF14	FGF14	intronic	protein_coding	NEU	T;C;-;A||R;ALU;-;SINE/AluJb;intronic;FGF14;-;-;intronic;FGF14;-;-;intronic;FGF14;-;-;-;8;2;3	Name=AluJo	18
chr13:102135148	A:G	FGF14	FGF14	intronic	protein_coding	NEU	T;C;-;A||R;ALU;rs535905327;SINE/AluJb;intronic;FGF14;-;-;intronic;FGF14;-;-;intronic;FGF14;-;-;-;9;3;5	Name=AluJo	19
chr13:102135175	A:G	FGF14	FGF14	intronic	protein_coding	NA	T;C;-;A;ALU;-;SINE/AluJb;intronic;FGF14;-;-;intronic;FGF14;-;-;intronic;FGF14;-;-;-;11;2;4	Name=AluJo	16
chr13:102135186	A:G	FGF14	FGF14	intronic	protein_coding	NA	T;C;-;A;ALU;-;SINE/AluJb;intronic;FGF14;-;-;intronic;FGF14;-;-;intronic;FGF14;-;-;-;13;2;4	Name=AluJo	19
chr13:102135937	A:G	FGF14	FGF14	intronic	protein_coding	NEU-GLU	T;C;-;A;ALU;-;SINE/AluSz;intronic;FGF14;-;-;intronic;FGF14;-;-;intronic;FGF14;-;-;-;8;3;4	Name=AluSz	14
chr13:102137773	A:G	FGF14	FGF14	intronic	protein_coding	NA	T;C;-;A;NONREP;-;-/-;intronic;FGF14;-;-;intronic;FGF14;-;-;intronic;FGF14;-;-;-;8;1;3	Name=LTR104_Mam	16
chr13:102137801	A:G	FGF14	FGF14	intronic	protein_coding	NEU-GLU	T;C;-;A;NONREP;-;-/-;intronic;FGF14;-;-;intronic;FGF14;-;-;intronic;FGF14;-;-;-;8;1;3	Name=LTR104_Mam	16
chr13:102137818	A:G	FGF14	FGF14	intronic	protein_coding	NEU-GLU	T;C;-;A;NONREP;-;-/-;intronic;FGF14;-;-;intronic;FGF14;-;-;intronic;FGF14;-;-;-;6;2;3	Name=LTR104_Mam	12
chr13:102137819	A:G	FGF14	FGF14	intronic	protein_coding	NEU-GLU	T;C;-;A;NONREP;-;-/-;intronic;FGF14;-;-;intronic;FGF14;-;-;intronic;FGF14;-;-;-;7;2;3	Name=LTR104_Mam	12
chr13:102137840	A:G	FGF14	FGF14	intronic	protein_coding	NEU	T;C;-;A;NONREP;-;-/-;intronic;FGF14;-;-;intronic;FGF14;-;-;intronic;FGF14;-;-;-;7;2;3	Name=LTR104_Mam	9
chr13:102137870	A:G	FGF14	FGF14	intronic	protein_coding	NA	.	Name=LTR104_Mam	12
chr13:102137875	A:G	FGF14	FGF14	intronic	protein_coding	NA	.	Name=LTR104_Mam	11
chr13:102151566	A:G	FGF14	FGF14	intronic	protein_coding	NA	T;C;-;A;ALU;-;SINE/AluSq2;intronic;FGF14;-;-;intronic;FGF14;-;-;intronic;FGF14;-;-;-;13;2;4	Name=AluSq2	17
chr13:102167109	A:G	FGF14	FGF14	intronic	protein_coding	NA	T;C;-;A;ALU;-;SINE/AluSx;intronic;FGF14;-;-;intronic;FGF14;-;-;intronic;FGF14;-;-;-;9;1;2	Name=AluSx	10
chr13:102168398	A:G	FGF14	FGF14	intronic	protein_coding	NEU	T;C;-;A;ALU;-;SINE/AluSx;intronic;FGF14;-;-;intronic;FGF14;-;-;intronic;FGF14;-;-;-;11;1;3	Name=AluSx	17
chr13:102168421	A:G	FGF14	FGF14	intronic	protein_coding	NEU	T;C;-;A;ALU;-;SINE/AluSx;intronic;FGF14;-;-;intronic;FGF14;-;-;intronic;FGF14;-;-;-;9;1;2	Name=AluSx	15
chr13:102168451	A:G	FGF14	FGF14	intronic	protein_coding	NA	T;C;-;A;ALU;-;SINE/AluSx;intronic;FGF14;-;-;intronic;FGF14;-;-;intronic;FGF14;-;-;-;8;1;2	Name=AluSx	15
chr13:102168525	A:G	FGF14	FGF14	intronic	protein_coding	NA	T;C;-;A||R;NONREP;-;-/-;intronic;FGF14;-;-;intronic;FGF14;-;-;intronic;FGF14;-;-;-;6;1;2	.	14
chr13:102176367	A:G	FGF14	FGF14	intronic	protein_coding	NA	T;C;-;A;REP;-;LINE/L1PB4;intronic;FGF14;-;-;intronic;FGF14;-;-;intronic;FGF14;-;-;-;11;2;4	Name=L1PB4	16
chr13:102176371	A:G	FGF14	FGF14	intronic	protein_coding	NA	T;C;-;A;REP;-;LINE/L1PB4;intronic;FGF14;-;-;intronic;FGF14;-;-;intronic;FGF14;-;-;-;10;2;4	Name=L1PB4	17
chr13:102176478	A:G	FGF14	FGF14	intronic	protein_coding	NA	T;C;-;A;REP;-;LINE/L1PB4;intronic;FGF14;-;-;intronic;FGF14;-;-;intronic;FGF14;-;-;-;11;1;3	Name=L1PB4	18
chr13:102181236	A:G	FGF14	FGF14	intronic	protein_coding	NEU-GABA-GLU	T;C;-;A;REP;-;LTR/MLT1D;intronic;FGF14;-;-;intronic;FGF14;-;-;intronic;FGF14;-;-;-;9;1;3	Name=MLT1D	14
chr13:102181287	A:G	FGF14	FGF14	intronic	protein_coding	NEU-GABA-GLU	T;C;-;A;REP;-;LTR/MLT1D;intronic;FGF14;-;-;intronic;FGF14;-;-;intronic;FGF14;-;-;-;6;1;3	Name=MLT1D	14
chr13:102181345	A:G	FGF14	FGF14	intronic	protein_coding	NA	T;C;-;A;REP;-;LTR/MLT1D;intronic;FGF14;-;-;intronic;FGF14;-;-;intronic;FGF14;-;-;-;7;1;2	Name=MLT1D	13
chr13:102181359	A:G	FGF14	FGF14	intronic	protein_coding	NEU-GABA-GLU	T;C;-;A||R;REP;-;LTR/MLT1C;intronic;FGF14;-;-;intronic;FGF14;-;-;intronic;FGF14;-;-;-;11;1;4	Name=MLT1C	17
chr13:102181361	A:G	FGF14	FGF14	intronic	protein_coding	NEU-GABA-GLU	T;C;-;A||R;REP;-;LTR/MLT1C;intronic;FGF14;-;-;intronic;FGF14;-;-;intronic;FGF14;-;-;-;10;2;3	Name=MLT1C	16
chr13:102181362	A:G	FGF14	FGF14	intronic	protein_coding	NEU-GABA-GLU	T;C;-;A||R;REP;-;LTR/MLT1C;intronic;FGF14;-;-;intronic;FGF14;-;-;intronic;FGF14;-;-;-;12;2;5	Name=MLT1C	16
chr13:102181778	A:G	FGF14	FGF14	intronic	protein_coding	NA	T;C;-;A;REP;-;LTR/MLT1D;intronic;FGF14;-;-;intronic;FGF14;-;-;intronic;FGF14;-;-;-;11;1;2	Name=MLT1D	13
chr13:102181831	A:G	FGF14	FGF14	intronic	protein_coding	NA	T;C;-;A;REP;-;LTR/MLT1D;intronic;FGF14;-;-;intronic;FGF14;-;-;intronic;FGF14;-;-;-;4;1;2	Name=MLT1D	11
chr13:102181869	A:G	FGF14	FGF14	intronic	protein_coding	NA	T;C;-;A;REP;-;LTR/MLT1D;intronic;FGF14;-;-;intronic;FGF14;-;-;intronic;FGF14;-;-;-;5;1;2	Name=MLT1D	16
chr13:102204644	A:G	FGF14	FGF14	intronic	protein_coding	NEU-GABA-GLU	T;C;-;A||R;ALU;-;SINE/AluSz;intronic;FGF14;-;-;intronic;FGF14;-;-;intronic;FGF14;-;-;-;5;2;3	Name=AluSz	17
chr13:102204658	A:G	FGF14	FGF14	intronic	protein_coding	NEU-GABA-GLU	T;C;-;A;ALU;-;SINE/AluSz;intronic;FGF14;-;-;intronic;FGF14;-;-;intronic;FGF14;-;-;-;5;1;2	Name=AluSz	17
chr13:102204675	A:G	FGF14	FGF14	intronic	protein_coding	NEU	T;C;-;A;ALU;-;SINE/AluSz;intronic;FGF14;-;-;intronic;FGF14;-;-;intronic;FGF14;-;-;-;2;1;1	Name=AluSz	13
chr13:102204735	A:G	FGF14	FGF14	intronic	protein_coding	NEU	T;C;-;A;ALU;-;SINE/AluSz;intronic;FGF14;-;-;intronic;FGF14;-;-;intronic;FGF14;-;-;-;4;2;3	Name=AluSz	13
chr13:102204750	A:G	FGF14	FGF14	intronic	protein_coding	NA	T;C;-;A||R;ALU;-;SINE/AluSz;intronic;FGF14;-;-;intronic;FGF14;-;-;intronic;FGF14;-;-;-;7;2;3	Name=AluSz	16
chr13:102207088	A:G	FGF14	FGF14	intronic	protein_coding	NEU	T;C;-;A||R;ALU;-;SINE/AluSg;intronic;FGF14;-;-;intronic;FGF14;-;-;intronic;FGF14;-;-;-;12;1;3	Name=AluSg	19
chr13:102207114	A:G	FGF14	FGF14	intronic	protein_coding	NA	T;C;-;A||R;ALU;-;SINE/AluSg;intronic;FGF14;-;-;intronic;FGF14;-;-;intronic;FGF14;-;-;-;7;2;3	Name=AluSg	17
chr13:102207156	A:G	FGF14	FGF14	intronic	protein_coding	NA	T;C;-;A;ALU;-;SINE/AluSg;intronic;FGF14;-;-;intronic;FGF14;-;-;intronic;FGF14;-;-;-;3;1;2	Name=AluSg	13
chr13:102207158	A:G	FGF14	FGF14	intronic	protein_coding	NA	T;C;-;A||R;ALU;-;SINE/AluSg;intronic;FGF14;-;-;intronic;FGF14;-;-;intronic;FGF14;-;-;-;9;3;5	Name=AluSg	18
chr13:102207168	A:G	FGF14	FGF14	intronic	protein_coding	NA	T;C;-;A||R;ALU;-;SINE/AluSg;intronic;FGF14;-;-;intronic;FGF14;-;-;intronic;FGF14;-;-;-;8;3;4	Name=AluSg	17
chr13:102207198	A:G	FGF14	FGF14	intronic	protein_coding	NA	T;C;-;A;ALU;-;SINE/AluSg;intronic;FGF14;-;-;intronic;FGF14;-;-;intronic;FGF14;-;-;-;3;1;2	Name=AluSg	13
chr13:102247965	A:G	FGF14	FGF14	intronic	protein_coding	NEU-GLU	T;C;-;A;REP;-;LINE/L1PREC2;intronic;FGF14;-;-;intronic;FGF14;-;-;intronic;FGF14;-;-;-;9;1;3	Name=L1PREC2	20
chr13:102247971	A:G	FGF14	FGF14	intronic	protein_coding	NA	T;C;-;A;REP;-;LINE/L1PREC2;intronic;FGF14;-;-;intronic;FGF14;-;-;intronic;FGF14;-;-;-;12;1;3	Name=L1PREC2	17
chr13:102253543	A:G	FGF14	FGF14	intronic	protein_coding	NA	.	Name=L1PA7	18
chr13:102256263	A:G	FGF14	FGF14	intronic	protein_coding	NA	T;C;-;A||R;ALU;-;SINE/AluJb;intronic;FGF14;-;-;intronic;FGF14;-;-;intronic;FGF14;-;-;-;19;1;5	Name=AluJb	16
chr13:102256429	A:G	FGF14	FGF14	intronic	protein_coding	NA	T;C;-;A;ALU;-;SINE/AluJb;intronic;FGF14;-;-;intronic;FGF14;-;-;intronic;FGF14;-;-;-;9;1;3	Name=AluJb	17
chr13:102257449	A:G	FGF14	FGF14	intronic	protein_coding	NA	T;C;-;A||R;ALU;-;SINE/AluSz;intronic;FGF14;-;-;intronic;FGF14;-;-;intronic;FGF14;-;-;-;58;1;12	Name=AluSz	13
chr13:102257454	A:G	FGF14	FGF14	intronic	protein_coding	NEU	T;C;-;A||R;ALU;-;SINE/AluSz;intronic;FGF14;-;-;intronic;FGF14;-;-;intronic;FGF14;-;-;-;93;3;15	Name=AluSz	25
chr13:102269596	A:G	FGF14	FGF14	intronic	protein_coding	NEU-GABA-GLU	T;C;-;R;REP;-;SINE/FLAM_A;intronic;FGF14;-;-;intronic;FGF14;-;-;intronic;FGF14;-;-;-;3;1;1	Name=FLAM_A	16
chr13:102269788	A:G	FGF14	FGF14	intronic	protein_coding	NA	T;C;-;A;REP;-;SINE/FLAM_A;intronic;FGF14;-;-;intronic;FGF14;-;-;intronic;FGF14;-;-;-;7;1;2	Name=FLAM_A	15
chr13:102273827	A:G	FGF14	FGF14	intronic	protein_coding	NA	T;C;-;A||R;ALU;-;SINE/AluJo;intronic;FGF14;-;-;intronic;FGF14;-;-;intronic;FGF14;-;-;-;8;1;3	Name=AluJo	12
chr13:102282204	A:G	FGF14	FGF14	intronic	protein_coding	NA	T;C;-;A;ALU;-;SINE/AluSp;intronic;FGF14;-;-;intronic;FGF14;-;-;intronic;FGF14;-;-;-;12;2;5	Name=AluSp	15
chr13:102350257	A:G	FGF14-IT1	FGF14-IT1	ncRNA	lncRNA	NEU-GABA-GLU	T;C;-;A;ALU;-;SINE/AluJo;ncRNA_intronic;FGF14-IT1;-;-;ncRNA_intronic;FGF14-IT1;-;-;ncRNA_intronic;FGF14-IT1;-;-;-;11;1;3	Name=AluJo	16
chr13:102354655	A:G	FGF14-IT1	FGF14-IT1	ncRNA	lncRNA	NEU-GABA-GLU	.	Name=MER4A	16
chr13:102387817	A:G	FGF14-IT1	FGF14-IT1	ncRNA	lncRNA	NA	T;C;-;A;ALU;-;SINE/AluSc;ncRNA_intronic;FGF14-IT1;-;-;ncRNA_intronic;FGF14-IT1;-;-;ncRNA_intronic;FGF14-IT1;-;-;-;9;1;3	Name=AluSc	11
chr13:102387828	A:G	FGF14-IT1	FGF14-IT1	ncRNA	lncRNA	NA	T;C;-;A;ALU;-;SINE/AluSc;ncRNA_intronic;FGF14-IT1;-;-;ncRNA_intronic;FGF14-IT1;-;-;ncRNA_intronic;FGF14-IT1;-;-;-;8;1;2	Name=AluSc	14
chr13:102806324	A:G	BIVM	BIVM	intronic	protein_coding	NA	A;G;+;A||R;ALU;-;SINE/AluSz;intronic;BIVM;-;-;intronic;BIVM;-;-;intronic;BIVM;-;-;-;68;19;24	Name=AluSz	11
chr13:107340390	A:G	FAM155A	NALF1	intronic	protein_coding	NEU	T;C;-;A||R;ALU;-;SINE/AluSx1;intronic;FAM155A;-;-;intronic;FAM155A;-;-;intronic;FAM155A;-;-;-;59;2;13	Name=AluSx1	20
chr13:107340427	A:G	FAM155A	NALF1	intronic	protein_coding	NEU	T;C;-;A||R;ALU;-;SINE/AluSx1;intronic;FAM155A;-;-;intronic;FAM155A;-;-;intronic;FAM155A;-;-;-;34;2;11	Name=AluSx1	17
chr13:107417796	A:G	FAM155A	NALF1	intronic	protein_coding	NEU-GABA-GLU	T;C;-;A||R;ALU;-;SINE/AluSx;intronic;FAM155A;-;-;intronic;FAM155A;-;-;intronic;FAM155A;-;-;-;3;1;2	Name=AluSx	16
chr13:107452417	A:G	FAM155A	NALF1	intronic	protein_coding	NA	.	Name=THE1C	13
chr13:107464606	A:G	FAM155A	NALF1	intronic	protein_coding	NA	.	Name=AluSp	11
chr13:107472097	A:G	FAM155A	NALF1	intronic	protein_coding	NA	T;C;-;R;ALU;-;SINE/AluSx1;intronic;FAM155A;-;-;intronic;FAM155A;-;-;intronic;FAM155A;-;-;-;3;2;2	Name=AluSx1	12
chr13:107472285	A:G	FAM155A	NALF1	intronic	protein_coding	NA	T;C;-;A;ALU;-;SINE/AluSx1;intronic;FAM155A;-;-;intronic;FAM155A;-;-;intronic;FAM155A;-;-;-;3;2;2	Name=AluSx1	10
chr13:107492188	A:G	FAM155A	NALF1	intronic	protein_coding	NEU-GLU	T;C;-;A;ALU;-;SINE/AluSx1;intronic;FAM155A;-;-;intronic;FAM155A;-;-;intronic;FAM155A;-;-;-;3;2;2	Name=AluSx1	13
chr13:107493794	A:G	FAM155A	NALF1	intronic	protein_coding	NEU-GABA-GLU	T;C;-;A;ALU;-;SINE/AluJo;intronic;FAM155A;-;-;intronic;FAM155A;-;-;intronic;FAM155A;-;-;-;4;1;2	Name=AluJo	16
chr13:107493807	A:G	FAM155A	NALF1	intronic	protein_coding	NEU-GABA-GLU	T;C;-;A;ALU;-;SINE/AluJo;intronic;FAM155A;-;-;intronic;FAM155A;-;-;intronic;FAM155A;-;-;-;3;1;2	Name=AluJo	16
chr13:107611689	A:G	FAM155A	NALF1	intronic	protein_coding	NA	.	Name=AluJr	9
chr13:107622078	A:G	FAM155A	NALF1	intronic	protein_coding	NA	T;C;-;A;ALU;-;SINE/AluSx;intronic;FAM155A;-;-;intronic;FAM155A;-;-;intronic;FAM155A;-;-;-;2;1;1	Name=AluSx3	16
chr13:107622089	A:G	FAM155A	NALF1	intronic	protein_coding	NEU	T;C;-;A;ALU;-;SINE/AluSx;intronic;FAM155A;-;-;intronic;FAM155A;-;-;intronic;FAM155A;-;-;-;2;1;2	Name=AluSx3	17
chr13:107622378	A:G	FAM155A	NALF1	intronic	protein_coding	NA	T;C;-;A;ALU;-;SINE/AluSp;intronic;FAM155A;-;-;intronic;FAM155A;-;-;intronic;FAM155A;-;-;-;1;1;1	Name=AluSp	16
chr13:107659906	A:G	FAM155A	NALF1	intronic	protein_coding	NEU-GABA-GLU	T;C;-;A||R;ALU;-;SINE/AluY;intronic;FAM155A;-;-;intronic;FAM155A;-;-;intronic;FAM155A;-;-;-;1;1;1	Name=AluY	11
chr13:107683123	A:G	FAM155A	NALF1	intronic	protein_coding	NA	T;C;-;A;ALU;-;SINE/AluJb;intronic;FAM155A;-;-;intronic;FAM155A;-;-;intronic;FAM155A;-;-;-;2;1;2	Name=AluJb	14
chr13:107683186	A:G	FAM155A	NALF1	intronic	protein_coding	NA	T;C;-;A||R;ALU;-;SINE/AluJb;intronic;FAM155A;-;-;intronic;FAM155A;-;-;intronic;FAM155A;-;-;-;5;1;2	Name=AluJb	17
chr13:107685125	A:G	FAM155A	NALF1	intronic	protein_coding	NEU-GABA-GLU	T;C;-;A;ALU;-;SINE/AluSx3;intronic;FAM155A;-;-;intronic;FAM155A;-;-;intronic;FAM155A;-;-;-;1;1;1	Name=AluSx3	14
chr13:107685198	A:G	FAM155A	NALF1	intronic	protein_coding	NEU	T;C;-;A||R;ALU;-;SINE/AluSx3;intronic;FAM155A;-;-;intronic;FAM155A;-;-;intronic;FAM155A;-;-;-;3;1;2	Name=AluSx3	13
chr13:107685202	A:G	FAM155A	NALF1	intronic	protein_coding	NEU	T;C;-;A;ALU;-;SINE/AluSx3;intronic;FAM155A;-;-;intronic;FAM155A;-;-;intronic;FAM155A;-;-;-;4;2;3	Name=AluSx3	12
chr13:107685232	A:G	FAM155A	NALF1	intronic	protein_coding	NEU	.	Name=AluSx3	15
chr13:107686491	A:G	FAM155A	NALF1	intronic	protein_coding	NA	T;C;-;A;ALU;-;SINE/AluSc;intronic;FAM155A;-;-;intronic;FAM155A;-;-;intronic;FAM155A;-;-;-;3;1;1	Name=AluSc	13
chr13:107686558	A:G	FAM155A	NALF1	intronic	protein_coding	NA	T;C;-;A;ALU;-;SINE/AluSc;intronic;FAM155A;-;-;intronic;FAM155A;-;-;intronic;FAM155A;-;-;-;3;1;2	Name=AluSc	11
chr13:107714408	A:G	FAM155A	NALF1	intronic	protein_coding	NA	.	Name=AluSz	12
chr13:107714496	A:G	FAM155A	NALF1	intronic	protein_coding	NEU	T;C;-;A;ALU;-;SINE/AluSz;intronic;FAM155A;-;-;intronic;FAM155A;-;-;intronic;FAM155A;-;-;-;2;1;1	Name=AluSz	18
chr13:107724853	A:G	FAM155A	NALF1	intronic	protein_coding	NEU	T;C;-;A;ALU;-;SINE/AluJb;intronic;FAM155A;-;-;intronic;FAM155A;-;-;intronic;FAM155A;-;-;-;4;1;3	Name=AluJb	15
chr13:107725616	A:G	FAM155A	NALF1	intronic	protein_coding	NA	T;C;-;R||D;ALU;-;SINE/AluSx;intronic;FAM155A;-;-;intronic;FAM155A;-;-;intronic;FAM155A;-;-;-;1;1;1	Name=AluSx	10
chr13:107726877	A:G	FAM155A	NALF1	intronic	protein_coding	NEU	T;C;-;A;ALU;-;SINE/AluSc;intronic;FAM155A;-;-;intronic;FAM155A;-;-;intronic;FAM155A;-;-;-;2;1;2	Name=AluSc	11
chr13:107758487	A:G	FAM155A	NALF1	intronic	protein_coding	NEU	T;C;-;A;ALU;-;SINE/AluY;intronic;FAM155A;-;-;intronic;FAM155A;-;-;intronic;FAM155A;-;-;-;3;2;2	Name=AluY	15
chr13:107780744	A:G	FAM155A	NALF1	intronic	protein_coding	NA	T;C;-;A;ALU;-;SINE/AluSx;intronic;FAM155A;-;-;intronic;FAM155A;-;-;intronic;FAM155A;-;-;-;6;2;4	Name=AluSx	13
chr13:107780749	A:G	FAM155A	NALF1	intronic	protein_coding	NA	T;C;-;A;ALU;-;SINE/AluSx;intronic;FAM155A;-;-;intronic;FAM155A;-;-;intronic;FAM155A;-;-;-;1;1;1	Name=AluSx	12
chr13:107838346	A:G	FAM155A	NALF1	intronic	protein_coding	NA	T;C;-;A;NONREP;-;-/-;intronic;FAM155A;-;-;intronic;FAM155A;-;-;intronic;FAM155A;-;-;-;7;3;4	.	14
chr13:107838481	A:G	FAM155A	NALF1	intronic	protein_coding	NA	T;C;-;A;NONREP;-;-/-;intronic;FAM155A;-;-;intronic;FAM155A;-;-;intronic;FAM155A;-;-;-;5;2;3	.	12
chr13:107838520	A:G	FAM155A	NALF1	intronic	protein_coding	NA	T;C;-;A;NONREP;-;-/-;intronic;FAM155A;-;-;intronic;FAM155A;-;-;intronic;FAM155A;-;-;-;7;1;2	.	13
chr13:107850686	A:G	FAM155A	NALF1	intronic	protein_coding	NA	T;C;-;A;ALU;-;SINE/AluSx;intronic;FAM155A;-;-;intronic;FAM155A;-;-;intronic;FAM155A;-;-;-;2;1;1	Name=AluSx	16
chr13:107856157	A:G	FAM155A	NALF1	intronic	protein_coding	NA	T;C;-;A;ALU;-;SINE/AluJr;intronic;FAM155A;-;-;intronic;FAM155A;-;-;intronic;FAM155A;-;-;-;6;1;2	Name=AluJr	12
chr13:107856180	A:G	FAM155A	NALF1	intronic	protein_coding	NEU-GABA-GLU	T;C;-;A;ALU;-;SINE/AluJr;intronic;FAM155A;-;-;intronic;FAM155A;-;-;intronic;FAM155A;-;-;-;4;1;2	Name=AluJr	15
chr13:111206868	A:G	ARHGEF7	ARHGEF7	intronic	protein_coding	NA	A;G;+;A||R||D;ALU;-;SINE/AluY;intronic;ARHGEF7;-;-;intronic;ARHGEF7;-;-;intronic;ARHGEF7;-;-;-;39;9;15	Name=AluY	14
chr13:111207248	A:G	ARHGEF7	ARHGEF7	intronic	protein_coding	NA	A;G;+;A||R;ALU;-;SINE/AluJo;intronic;ARHGEF7;-;-;intronic;ARHGEF7;-;-;intronic;ARHGEF7;-;-;-;191;23;38	Name=AluJo	21
chr13:19680188	A:G	PSPC1	PSPC1	intronic	protein_coding	NA	T;C;-;A;ALU;-;SINE/AluSx;intergenic;RP11-523H24.3||AL354808.2;-;-;intergenic;MPHOSPH8||PSPC1;-;-;intergenic;MPHOSPH8||PSPC1;-;-;-;88;21;29	Name=AluSx	11
chr13:19680294	A:G	PSPC1	PSPC1	intronic	protein_coding	NA	T;C;-;A||R;ALU;-;SINE/AluSx;intergenic;RP11-523H24.3||AL354808.2;-;-;intergenic;MPHOSPH8||PSPC1;-;-;intergenic;MPHOSPH8||PSPC1;-;-;-;190;27;44	Name=AluSx	16
chr13:19681075	A:G	PSPC1	PSPC1	intronic	protein_coding	NA	T;C;-;A||R;ALU;-;SINE/AluJr;intergenic;RP11-523H24.3||AL354808.2;-;-;intergenic;MPHOSPH8||PSPC1;-;-;intergenic;MPHOSPH8||PSPC1;-;-;-;202;25;43	Name=AluJr	13
chr13:19692252	A:G	PSPC1	PSPC1	intronic	protein_coding	NA	T;C;-;A||R;ALU;-;SINE/AluSz6;intergenic;RP11-523H24.3||AL354808.2;-;-;intergenic;MPHOSPH8||PSPC1;-;-;intergenic;MPHOSPH8||PSPC1;-;-;-;19;11;14	Name=AluSz6	15
chr13:20073091	A:G	ZMYM2	ZMYM2	intronic	protein_coding	NA	.	Name=AluSx1	13
chr13:20076929	A:G	ZMYM2	ZMYM2	intronic	protein_coding	NA	A;G;+;A||R;ALU;-;SINE/AluSx;intronic;ZMYM2;-;-;intronic;ZMYM2;-;-;intronic;ZMYM2;-;-;-;120;21;30	Name=AluSx	13
chr13:20516108	A:G	CRYL1	CRYL1	intronic	protein_coding	NA	T;C;-;A||R;ALU;-;SINE/AluSx1;intronic;CRYL1;-;-;intronic;CRYL1;-;-;intronic;CRYL1;-;-;-;10;4;7	Name=AluSx1	8
chr13:20523120	A:G	CRYL1	CRYL1	intronic	protein_coding	NA	T;C;-;A||R;ALU;-;SINE/AluSx;intronic;CRYL1;-;-;intronic;CRYL1;-;-;intronic;CRYL1;-;-;-;8;4;6	Name=AluSx	11
chr13:20523159	A:G	CRYL1	CRYL1	intronic	protein_coding	NA	T;C;-;A||R;ALU;-;SINE/AluSx;intronic;CRYL1;-;-;intronic;CRYL1;-;-;intronic;CRYL1;-;-;-;8;6;8	Name=AluSx	11
chr13:20524015	A:G	CRYL1	CRYL1	intronic	protein_coding	NEU-GLU	T;C;-;A||R;ALU;-;SINE/AluJb;intronic;CRYL1;-;-;intronic;CRYL1;-;-;intronic;CRYL1;-;-;-;13;5;8	Name=AluJb	13
chr13:20524650	A:G	CRYL1	CRYL1	intronic	protein_coding	NEU	T;C;-;A||R;ALU;-;SINE/AluSp;intronic;CRYL1;-;-;intronic;CRYL1;-;-;intronic;CRYL1;-;-;-;10;6;6	Name=AluSp	11
chr13:28195636	A:G	PAN3	PAN3	intronic	protein_coding	NA	A;G;+;A||R;ALU;-;SINE/AluSz;intronic;PAN3;-;-;intronic;PAN3;-;-;intronic;PAN3;-;-;-;27;10;13	Name=AluSz	8
chr13:32405448	A:G	N4BP2L1	N4BP2L1	intronic	protein_coding	NA	T;C;-;A||R||D;ALU;-;SINE/AluSz6;intronic;N4BP2L1;-;-;intronic;N4BP2L1;-;-;intronic;N4BP2L1;-;-;-;315;26;39	Name=AluSz6	12
chr13:32483901	A:G	N4BP2L2	N4BP2L2	intronic	protein_coding	NA	T;C;-;A||R||D;ALU;-;SINE/AluSp;intronic;N4BP2L2;-;-;intronic;N4BP2L2;-;-;intronic;N4BP2L2;-;-;-;13;7;8	Name=AluSp	15
chr13:32494055	A:G	N4BP2L2	N4BP2L2	intronic	protein_coding	NA	T;C;-;A||R;ALU;-;SINE/AluSz;intronic;N4BP2L2;-;-;intronic;N4BP2L2;-;-;intronic;N4BP2L2;-;-;-;15;7;8	Name=AluSz	14
chr13:32495746	A:G	N4BP2L2	N4BP2L2	intronic	protein_coding	NEU	T;C;-;A;ALU;-;SINE/AluSx1;intronic;N4BP2L2;-;-;intronic;N4BP2L2;-;-;intronic;N4BP2L2;-;-;-;5;4;4	Name=AluSx1	15
chr13:32498758	A:G	N4BP2L2	N4BP2L2	intronic	protein_coding	NEU	T;C;-;A||R;ALU;-;SINE/AluSz;intronic;N4BP2L2;-;-;intronic;N4BP2L2;-;-;intronic;N4BP2L2;-;-;-;5;4;4	Name=AluSz	13
chr13:32498768	A:G	N4BP2L2	N4BP2L2	intronic	protein_coding	NA	T;C;-;A||R;ALU;-;SINE/AluSz;intronic;N4BP2L2;-;-;intronic;N4BP2L2;-;-;intronic;N4BP2L2;-;-;-;11;5;5	Name=AluSz	20
chr13:32514942	A:G	N4BP2L2	N4BP2L2	UTR3	protein_coding	NA	T;C;-;A||R||D;ALU;-;SINE/AluSx1;intronic;N4BP2L2;-;-;intronic;N4BP2L2;-;-;intronic;N4BP2L2;-;-;-;757;30;53	Name=AluSx1	20
chr13:32515951	A:G	N4BP2L2	N4BP2L2	UTR3	protein_coding	NA	T;C;-;A||R;ALU;-;SINE/AluSx;intronic;N4BP2L2;-;-;intronic;N4BP2L2;-;-;intronic;N4BP2L2;-;-;-;222;25;36	Name=AluSx	17
chr13:32515975	A:G	N4BP2L2	N4BP2L2	UTR3	protein_coding	NA	T;C;-;A||R||D;ALU;-;SINE/AluSx;intronic;N4BP2L2;-;-;intronic;N4BP2L2;-;-;intronic;N4BP2L2;-;-;-;331;29;43	Name=AluSx	17
chr13:34954162	A:G	NBEA	NBEA	intronic	protein_coding	NA	A;G;+;A;REP;-;DNA/MER2;intronic;NBEA;-;-;intronic;NBEA;-;-;intronic;NBEA;-;-;-;4;1;2	Name=MER2	12
chr13:34954838	A:G	NBEA	NBEA	intronic	protein_coding	NA	A;G;+;A;REP;-;DNA/MER2;intronic;NBEA;-;-;intronic;NBEA;-;-;intronic;NBEA;-;-;-;8;2;3	Name=MER2	15
chr13:34979310	A:G	NBEA	NBEA	intronic	protein_coding	NA	A;G;+;A;ALU;-;SINE/AluSx;intronic;NBEA;-;-;intronic;NBEA;-;-;intronic;NBEA;-;-;-;6;2;3	Name=AluSx	10
chr13:35073867	A:G	NBEA	NBEA	intronic	protein_coding	NA	A;G;+;A;ALU;-;SINE/AluJb;intronic;NBEA;-;-;intronic;NBEA;-;-;intronic;NBEA;-;-;-;21;13;14	Name=AluJb	9
chr13:35208152	A:G	NBEA	NBEA	intronic	protein_coding	NA	A;G;+;A;ALU;-;SINE/AluSx;intronic;NBEA;-;-;intronic;NBEA;-;-;intronic;NBEA;-;-;-;5;3;4	Name=AluSx	9
chr13:35800785	A:G	DCLK1	DCLK1	intronic	protein_coding	NA	T;C;-;A||R;ALU;-;SINE/AluSx1;intronic;DCLK1;-;-;ncRNA_intronic;MIR548F5;-;-;intronic;DCLK1||MIR548F5;-;-;-;16;5;7	Name=AluSx1	19
chr13:35800813	A:G	DCLK1	DCLK1	intronic	protein_coding	NEU-GABA-GLU	T;C;-;A||R;ALU;-;SINE/AluSx1;intronic;DCLK1;-;-;ncRNA_intronic;MIR548F5;-;-;intronic;DCLK1||MIR548F5;-;-;-;14;8;10	Name=AluSx1	17
chr13:35802250	A:G	DCLK1	DCLK1	intronic	protein_coding	NEU-GLU	T;C;-;A||R;ALU;-;SINE/AluJr;intronic;DCLK1;-;-;ncRNA_intronic;MIR548F5;-;-;intronic;DCLK1||MIR548F5;-;-;-;6;3;5	Name=AluJr	15
chr13:36833822	A:G	RFXAP	RFXAP	intergenic	protein_coding	NA	A;G;+;R;ALU;-;SINE/AluSz;intergenic;RFXAP||SMAD9;-;-;intergenic;RFXAP||SMAD9;-;-;intergenic;RFXAP||SMAD9;-;-;-;8;5;5	Name=AluSz	10
chr13:36833995	A:G	RFXAP	RFXAP	intergenic	protein_coding	NA	A;G;+;A;ALU;-;SINE/AluSz;intergenic;RFXAP||SMAD9;-;-;intergenic;RFXAP||SMAD9;-;-;intergenic;RFXAP||SMAD9;-;-;-;13;5;7	Name=AluSz	11
chr13:44524811	A:G	TSC22D1	TSC22D1	intronic	protein_coding	NEU-GABA-GLU	T;C;-;A;ALU;-;SINE/AluSq2;intronic;TSC22D1;-;-;intronic;TSC22D1;-;-;intronic;TSC22D1;-;-;-;7;4;5	Name=AluSq2	12
chr13:44526058	A:G	TSC22D1	TSC22D1	intronic	protein_coding	NA	T;C;-;A||R;ALU;-;SINE/AluSz6;intronic;TSC22D1;-;-;intronic;TSC22D1;-;-;intronic;TSC22D1;-;-;-;2;1;1	Name=AluSz6	10
chr13:44526066	A:G	TSC22D1	TSC22D1	intronic	protein_coding	NA	T;C;-;A||R;ALU;-;SINE/AluSz6;intronic;TSC22D1;-;-;intronic;TSC22D1;-;-;intronic;TSC22D1;-;-;-;2;1;1	Name=AluSz6	11
chr13:44560200	A:G	TSC22D1	TSC22D1	intronic	protein_coding	NA	T;C;-;A;ALU;-;SINE/AluJb;intronic;TSC22D1;-;-;intronic;TSC22D1;-;-;intronic;TSC22D1;-;-;-;6;3;4	Name=AluJb	12
chr13:44562206	A:G	TSC22D1	TSC22D1	intronic	protein_coding	NA	T;C;-;A||R;ALU;-;SINE/AluJb;intronic;TSC22D1;-;-;intronic;TSC22D1;-;-;intronic;TSC22D1;-;-;-;10;5;6	Name=AluJb	11
chr13:44562314	A:G	TSC22D1	TSC22D1	intronic	protein_coding	NA	T;C;-;A||R;ALU;-;SINE/AluJb;intronic;TSC22D1;-;-;intronic;TSC22D1;-;-;intronic;TSC22D1;-;-;-;13;5;6	Name=AluJb	13
chr13:44562940	A:G	TSC22D1	TSC22D1	intronic	protein_coding	NA	T;C;-;A;ALU;-;SINE/AluSq2;intronic;TSC22D1;-;-;intronic;TSC22D1;-;-;intronic;TSC22D1;-;-;-;10;5;6	Name=AluSq2	17
chr13:44562977	A:G	TSC22D1	TSC22D1	intronic	protein_coding	NA	T;C;-;A;ALU;-;SINE/AluSq2;intronic;TSC22D1;-;-;intronic;TSC22D1;-;-;intronic;TSC22D1;-;-;-;14;4;5	Name=AluSq2	20
chr13:45342831	A:G	TPT1-AS1	TPT1-AS1	ncRNA	lncRNA	NA	A;G;+;A||R;ALU;-;SINE/AluSp;ncRNA_intronic;TPT1-AS1;-;-;ncRNA_intronic;TPT1-AS1;-;-;ncRNA_intronic;TPT1-AS1;-;-;475;114;65;19;25	Name=AluSp	15
chr13:45342841	A:G	TPT1-AS1	TPT1-AS1	ncRNA	lncRNA	NEU	A;G;+;A||R;ALU;-;SINE/AluSp;ncRNA_intronic;TPT1-AS1;-;-;ncRNA_intronic;TPT1-AS1;-;-;ncRNA_intronic;TPT1-AS1;-;-;475;114;42;14;19	Name=AluSp	15
chr13:45347329	A:G	TPT1-AS1	TPT1-AS1	ncRNA	lncRNA	NA	A;G;+;A||R||D;ALU;-;SINE/AluSz6;ncRNA_intronic;TPT1-AS1;-;-;ncRNA_intronic;TPT1-AS1;-;-;ncRNA_intronic;TPT1-AS1;-;-;-;18;10;12	Name=AluSz6	16
chr13:45347332	A:G	TPT1-AS1	TPT1-AS1	ncRNA	lncRNA	NA	A;G;+;A||R;ALU;-;SINE/AluSz6;ncRNA_intronic;TPT1-AS1;-;-;ncRNA_intronic;TPT1-AS1;-;-;ncRNA_intronic;TPT1-AS1;-;-;-;15;9;9	Name=AluSz6	16
chr13:45347338	A:G	TPT1-AS1	TPT1-AS1	ncRNA	lncRNA	NA	A;G;+;A||R;ALU;-;SINE/AluSz6;ncRNA_intronic;TPT1-AS1;-;-;ncRNA_intronic;TPT1-AS1;-;-;ncRNA_intronic;TPT1-AS1;-;-;-;17;9;11	Name=AluSz6	16
chr13:45358511	A:G	TPT1-AS1	TPT1-AS1	ncRNA	lncRNA	NA	A;G;+;A||R||D;ALU;-;SINE/AluJb;ncRNA_intronic;TPT1-AS1;-;-;ncRNA_intronic;TPT1-AS1;-;-;ncRNA_intronic;TPT1-AS1;-;-;-;191;29;39	Name=AluJb	13
chr13:45374044	A:G	TPT1-AS1	TPT1-AS1	ncRNA	lncRNA	NA	A;G;+;R||D;ALU;-;SINE/AluSx1;ncRNA_intronic;TPT1-AS1;-;-;ncRNA_intronic;TPT1-AS1;-;-;ncRNA_intronic;TPT1-AS1;-;-;-;200;26;41	Name=AluSx1	12
chr13:45374061	A:G	TPT1-AS1	TPT1-AS1	ncRNA	lncRNA	NA	A;G;+;A||R||D;ALU;-;SINE/AluSx1;ncRNA_intronic;TPT1-AS1;-;-;ncRNA_intronic;TPT1-AS1;-;-;ncRNA_intronic;TPT1-AS1;-;-;-;319;27;42	Name=AluSx1	17
chr13:45374089	A:G	TPT1-AS1	TPT1-AS1	ncRNA	lncRNA	NA	A;G;+;A||R||D;ALU;-;SINE/AluSx1;ncRNA_intronic;TPT1-AS1;-;-;ncRNA_intronic;TPT1-AS1;-;-;ncRNA_intronic;TPT1-AS1;-;-;-;117;21;31	Name=AluSx1	14
chr13:52424794	A:G	VPS36	VPS36	intronic	protein_coding	NA	T;C;-;A||R;ALU;-;SINE/AluSx1;intronic;VPS36;-;-;intronic;VPS36;-;-;intronic;VPS36;-;-;-;96;22;31	Name=AluSx1	11
chr13:52689759	A:G	SUGT1	SUGT1	UTR3	protein_coding	NA	A;G;+;A||R;ALU;rs780931298;SINE/AluSx;UTR3;SUGT1;-;-;intergenic;SUGT1||LECT1;-;-;intergenic;SUGT1||LECT1;-;-;-;51;16;22	Name=AluSx	26
chr13:52689811	A:G	SUGT1	SUGT1	UTR3	protein_coding	NA	A;G;+;R;ALU;-;SINE/AluSx;UTR3;SUGT1;-;-;intergenic;SUGT1||LECT1;-;-;intergenic;SUGT1||LECT1;-;-;-;0;0;0	Name=AluSx	18
chr13:52689817	A:G	SUGT1	SUGT1	UTR3	protein_coding	NA	A;G;+;A||R;ALU;-;SINE/AluSx;UTR3;SUGT1;-;-;intergenic;SUGT1||LECT1;-;-;intergenic;SUGT1||LECT1;-;-;-;1;1;1	Name=AluSx	18
chr13:66457101	A:G	PCDH9	PCDH9	intronic	protein_coding	NA	T;C;-;A;NONREP;-;-/-;intronic;PCDH9;-;-;intronic;PCDH9;-;-;intronic;PCDH9;-;-;-;2;1;1	.	17
chr13:66457119	A:G	PCDH9	PCDH9	intronic	protein_coding	NA	T;C;-;A;NONREP;-;-/-;intronic;PCDH9;-;-;intronic;PCDH9;-;-;intronic;PCDH9;-;-;259;15;1;1;1	.	18
chr13:66457731	A:G	PCDH9	PCDH9	intronic	protein_coding	NA	T;C;-;A;NONREP;-;-/-;intronic;PCDH9;-;-;intronic;PCDH9;-;-;intronic;PCDH9;-;-;-;2;1;1	.	16
chr13:66485864	A:G	PCDH9	PCDH9	intronic	protein_coding	NA	T;C;-;A||R;ALU;-;SINE/AluSq2;intronic;PCDH9;-;-;intronic;PCDH9;-;-;intronic;PCDH9;-;-;-;4;1;1	Name=AluSq2	20
chr13:66485885	A:G	PCDH9	PCDH9	intronic	protein_coding	NA	.	Name=AluSq2	19
chr13:66485887	A:G	PCDH9	PCDH9	intronic	protein_coding	NA	.	Name=AluSq2	19
chr13:66485891	A:G	PCDH9	PCDH9	intronic	protein_coding	NA	.	Name=AluSq2	20
chr13:66485922	A:G	PCDH9	PCDH9	intronic	protein_coding	NA	T;C;-;A||R;ALU;-;SINE/AluSq2;intronic;PCDH9;-;-;intronic;PCDH9;-;-;intronic;PCDH9;-;-;-;5;1;1	Name=AluSq2	18
chr13:66485941	A:G	PCDH9	PCDH9	intronic	protein_coding	NA	T;C;-;A;ALU;-;SINE/AluSq2;intronic;PCDH9;-;-;intronic;PCDH9;-;-;intronic;PCDH9;-;-;-;4;1;1	Name=AluSq2	12
chr13:66486196	A:G	PCDH9	PCDH9	intronic	protein_coding	NA	T;C;-;R;ALU;-;SINE/AluJb;intronic;PCDH9;-;-;intronic;PCDH9;-;-;intronic;PCDH9;-;-;-;3;1;1	Name=AluJb	14
chr13:66486224	A:G	PCDH9	PCDH9	intronic	protein_coding	OLIG	T;C;-;A;ALU;-;SINE/AluJb;intronic;PCDH9;-;-;intronic;PCDH9;-;-;intronic;PCDH9;-;-;-;4;1;1	Name=AluJb	18
chr13:66486239	A:G	PCDH9	PCDH9	intronic	protein_coding	OLIG	T;C;-;A||R;ALU;-;SINE/AluJb;intronic;PCDH9;-;-;intronic;PCDH9;-;-;intronic;PCDH9;-;-;-;4;1;1	Name=AluJb	18
chr13:66486381	A:G	PCDH9	PCDH9	intronic	protein_coding	OLIG	.	Name=AluJb	17
chr13:66486506	A:G	PCDH9	PCDH9	intronic	protein_coding	OLIG	.	Name=AluJr	17
chr13:66486514	A:G	PCDH9	PCDH9	intronic	protein_coding	NA	T;C;-;A||R;ALU;-;SINE/AluJr;intronic;PCDH9;-;-;intronic;PCDH9;-;-;intronic;PCDH9;-;-;-;4;1;1	Name=AluJr	16
chr13:66511920	A:G	PCDH9	PCDH9	intronic	protein_coding	NA	.	Name=MSTA	20
chr13:66532203	A:G	PCDH9	PCDH9	intronic	protein_coding	NA	T;C;-;A;ALU;-;SINE/AluJo;intronic;PCDH9;-;-;intronic;PCDH9;-;-;intronic;PCDH9;-;-;-;6;1;1	Name=AluJr	20
chr13:66539967	A:G	PCDH9	PCDH9	intronic	protein_coding	NA	T;C;-;A||R;ALU;-;SINE/AluJb;intronic;PCDH9;-;-;intronic;PCDH9;-;-;intronic;PCDH9;-;-;-;124;4;16	Name=AluJb	30
chr13:66540024	A:G	PCDH9	PCDH9	intronic	protein_coding	NA	T;C;-;A||R;ALU;-;SINE/AluJb;intronic;PCDH9;-;-;intronic;PCDH9;-;-;intronic;PCDH9;-;-;-;130;6;18	Name=AluJb	31
chr13:66543314	A:G	PCDH9	PCDH9	intronic	protein_coding	NA	T;C;-;A;ALU;-;SINE/AluSc8;intronic;PCDH9;-;-;intronic;PCDH9;-;-;intronic;PCDH9;-;-;-;1;1;1	Name=AluSc8	17
chr13:66543336	A:G	PCDH9	PCDH9	intronic	protein_coding	NA	.	Name=AluSc8	17
chr13:66543381	A:G	PCDH9	PCDH9	intronic	protein_coding	OLIG	T;C;-;A;ALU;-;SINE/AluSc8;intronic;PCDH9;-;-;intronic;PCDH9;-;-;intronic;PCDH9;-;-;-;4;3;3	Name=AluSc8	19
chr13:66543445	A:G	PCDH9	PCDH9	intronic	protein_coding	OLIG	T;C;-;A;ALU;-;SINE/AluSc8;intronic;PCDH9;-;-;intronic;PCDH9;-;-;intronic;PCDH9;-;-;-;4;3;3	Name=AluSc8	18
chr13:66543458	A:G	PCDH9	PCDH9	intronic	protein_coding	NA	T;C;-;A;ALU;-;SINE/AluSc8;intronic;PCDH9;-;-;intronic;PCDH9;-;-;intronic;PCDH9;-;-;-;3;2;2	Name=AluSc8	16
chr13:66543459	A:G	PCDH9	PCDH9	intronic	protein_coding	OLIG	T;C;-;A;ALU;-;SINE/AluSc8;intronic;PCDH9;-;-;intronic;PCDH9;-;-;intronic;PCDH9;-;-;-;5;4;4	Name=AluSc8	18
chr13:66543483	A:G	PCDH9	PCDH9	intronic	protein_coding	OLIG	T;C;-;A;ALU;-;SINE/AluSc8;intronic;PCDH9;-;-;intronic;PCDH9;-;-;intronic;PCDH9;-;-;-;4;3;3	Name=AluSc8	17
chr13:66557948	A:G	PCDH9	PCDH9	intronic	protein_coding	NEU-GLU	.	Name=AluJo	15
chr13:66564227	A:G	PCDH9	PCDH9	intronic	protein_coding	NA	T;C;-;A;ALU;-;SINE/AluJb;intronic;PCDH9;-;-;intronic;PCDH9;-;-;intronic;PCDH9;-;-;-;2;1;2	Name=AluJb	17
chr13:66564281	A:G	PCDH9	PCDH9	intronic	protein_coding	NA	T;C;-;A;ALU;-;SINE/AluJb;intronic;PCDH9;-;-;intronic;PCDH9;-;-;intronic;PCDH9;-;-;-;4;1;1	Name=AluJb	21
chr13:66568671	A:G	PCDH9	PCDH9	intronic	protein_coding	OLIG	T;C;-;A;ALU;-;SINE/AluJr;intronic;PCDH9;-;-;intronic;PCDH9;-;-;intronic;PCDH9;-;-;-;4;2;2	Name=AluJr	15
chr13:66773455	A:G	PCDH9	PCDH9	intronic	protein_coding	NA	.	Name=AluY	18
chr13:66773567	A:G	PCDH9	PCDH9	intronic	protein_coding	NA	.	Name=AluY	18
chr13:66774051	A:G	PCDH9	PCDH9	intronic	protein_coding	NA	T;C;-;A||R;ALU;-;SINE/AluSq2;intronic;PCDH9;-;-;intronic;PCDH9;-;-;intronic;PCDH9;-;-;-;2;1;1	Name=AluSq2	18
chr13:66792453	A:G	PCDH9	PCDH9	intronic	protein_coding	NA	T;C;-;A;ALU;-;SINE/AluSq2;intronic;PCDH9;-;-;intronic;PCDH9;-;-;intronic;PCDH9;-;-;-;3;1;1	Name=AluSq2	15
chr13:66816671	A:G	PCDH9	PCDH9	intronic	protein_coding	NA	.	Name=AluSg	16
chr13:66817737	A:G	PCDH9	PCDH9	intronic	protein_coding	NA	T;C;-;A||R;ALU;-;SINE/AluJb;intronic;PCDH9;-;-;intronic;PCDH9;-;-;intronic;PCDH9;-;-;-;3;1;1	Name=AluJb	17
chr13:66817826	A:G	PCDH9	PCDH9	intronic	protein_coding	NA	T;C;-;A;ALU;-;SINE/AluJb;intronic;PCDH9;-;-;intronic;PCDH9;-;-;intronic;PCDH9;-;-;-;5;2;2	Name=AluJb	18
chr13:66817847	A:G	PCDH9	PCDH9	intronic	protein_coding	NA	T;C;-;A;ALU;-;SINE/AluJb;intronic;PCDH9;-;-;intronic;PCDH9;-;-;intronic;PCDH9;-;-;-;2;1;1	Name=AluJb	17
chr13:66817900	A:G	PCDH9	PCDH9	intronic	protein_coding	NA	T;C;-;A;ALU;-;SINE/AluJb;intronic;PCDH9;-;-;intronic;PCDH9;-;-;intronic;PCDH9;-;-;-;4;1;1	Name=AluJb	19
chr13:66819724	A:G	PCDH9	PCDH9	intronic	protein_coding	NA	T;C;-;A;ALU;-;SINE/AluJr;intronic;PCDH9;-;-;intronic;PCDH9;-;-;intronic;PCDH9;-;-;-;6;1;2	Name=AluJr	23
chr13:66819801	A:G	PCDH9	PCDH9	intronic	protein_coding	NA	T;C;-;A;ALU;rs566954465;SINE/AluJr;intronic;PCDH9;-;-;intronic;PCDH9;-;-;intronic;PCDH9;-;-;-;6;2;2	Name=AluJr	18
chr13:66822600	A:G	PCDH9	PCDH9	intronic	protein_coding	NA	T;C;-;A;ALU;-;SINE/AluSz;intronic;PCDH9;-;-;intronic;PCDH9;-;-;intronic;PCDH9;-;-;-;6;2;2	Name=AluSz	19
chr13:66822636	A:G	PCDH9	PCDH9	intronic	protein_coding	NA	T;C;-;A;ALU;-;SINE/AluSz;intronic;PCDH9;-;-;intronic;PCDH9;-;-;intronic;PCDH9;-;-;-;7;1;3	Name=AluSz	24
chr13:66824534	A:G	PCDH9	PCDH9	intronic	protein_coding	OLIG	T;C;-;A||R;ALU;-;SINE/AluSq2;intronic;PCDH9;-;-;intronic;PCDH9;-;-;intronic;PCDH9;-;-;-;6;1;1	Name=AluSq2	18
chr13:66824555	A:G	PCDH9	PCDH9	intronic	protein_coding	OLIG	T;C;-;A;ALU;-;SINE/AluSq2;intronic;PCDH9;-;-;intronic;PCDH9;-;-;intronic;PCDH9;-;-;-;6;1;2	Name=AluSq2	18
chr13:66829048	T:C	PCDH9-AS2	PCDH9-AS2	ncRNA	lncRNA	NA	.	Name=AluSp	14
chr13:66834218	T:C	PCDH9-AS2	PCDH9-AS2	ncRNA	lncRNA	NA	.	Name=AluSx1	13
chr13:66834226	T:C	PCDH9-AS2	PCDH9-AS2	ncRNA	lncRNA	NEU	.	Name=AluSx1	17
chr13:66850459	T:C	PCDH9-AS2	PCDH9-AS2	ncRNA	lncRNA	NA	T;C;-;A;ALU;-;SINE/AluSq;ncRNA_intronic;PCDH9-AS2;-;-;ncRNA_intronic;PCDH9-AS2;-;-;ncRNA_intronic;PCDH9-AS2;-;-;-;3;2;2	Name=AluSq	12
chr13:66863661	T:C	PCDH9-AS2	PCDH9-AS2	ncRNA	lncRNA	NA	T;C;-;A;ALU;-;SINE/AluY;ncRNA_intronic;PCDH9-AS2;-;-;ncRNA_intronic;PCDH9-AS2;-;-;ncRNA_intronic;PCDH9-AS2;-;-;-;4;1;1	Name=AluY	13
chr13:66863689	T:C	PCDH9-AS2	PCDH9-AS2	ncRNA	lncRNA	NA	T;C;-;A;ALU;-;SINE/AluY;ncRNA_intronic;PCDH9-AS2;-;-;ncRNA_intronic;PCDH9-AS2;-;-;ncRNA_intronic;PCDH9-AS2;-;-;-;3;1;1	Name=AluY	15
chr13:66863692	T:C	PCDH9-AS2	PCDH9-AS2	ncRNA	lncRNA	NA	T;C;-;A;ALU;-;SINE/AluY;ncRNA_intronic;PCDH9-AS2;-;-;ncRNA_intronic;PCDH9-AS2;-;-;ncRNA_intronic;PCDH9-AS2;-;-;-;4;1;1	Name=AluY	17
chr13:66863706	T:C	PCDH9-AS2	PCDH9-AS2	ncRNA	lncRNA	NA	T;C;-;A;ALU;-;SINE/AluY;ncRNA_intronic;PCDH9-AS2;-;-;ncRNA_intronic;PCDH9-AS2;-;-;ncRNA_intronic;PCDH9-AS2;-;-;-;2;1;1	Name=AluY	14
chr13:66863727	T:C	PCDH9-AS2	PCDH9-AS2	ncRNA	lncRNA	NA	T;C;-;A;ALU;-;SINE/AluY;ncRNA_intronic;PCDH9-AS2;-;-;ncRNA_intronic;PCDH9-AS2;-;-;ncRNA_intronic;PCDH9-AS2;-;-;-;5;1;1	Name=AluY	20
chr13:66866315	T:C	PCDH9-AS2	PCDH9-AS2	ncRNA	lncRNA	NA	.	Name=AluY	11
chr13:66866360	T:C	PCDH9-AS2	PCDH9-AS2	ncRNA	lncRNA	NA	.	Name=AluY	12
chr13:66866419	T:C	PCDH9-AS2	PCDH9-AS2	ncRNA	lncRNA	NA	.	Name=AluY	17
chr13:66905542	T:C	PCDH9-AS2	PCDH9-AS2	ncRNA	lncRNA	NA	T;C;-;A;NONREP;-;-/-;ncRNA_intronic;PCDH9-AS2;-;-;ncRNA_intronic;PCDH9-AS2;-;-;ncRNA_intronic;PCDH9-AS2;-;-;-;3;1;2	.	18
chr13:66934392	A:G	PCDH9	PCDH9	intronic	protein_coding	NA	T;C;-;R;ALU;-;SINE/AluSq2;intronic;PCDH9;-;-;intronic;PCDH9;-;-;intronic;PCDH9;-;-;-;1;1;1	Name=AluSq2	16
chr13:66934393	A:G	PCDH9	PCDH9	intronic	protein_coding	NA	T;C;-;R;ALU;-;SINE/AluSq2;intronic;PCDH9;-;-;intronic;PCDH9;-;-;intronic;PCDH9;-;-;-;1;1;1	Name=AluSq2	20
chr13:66934401	A:G	PCDH9	PCDH9	intronic	protein_coding	NA	T;C;-;A||R;ALU;-;SINE/AluSq2;intronic;PCDH9;-;-;intronic;PCDH9;-;-;intronic;PCDH9;-;-;-;3;1;1	Name=AluSq2	20
chr13:66934413	A:G	PCDH9	PCDH9	intronic	protein_coding	NA	T;C;-;A||R;ALU;-;SINE/AluSq2;intronic;PCDH9;-;-;intronic;PCDH9;-;-;intronic;PCDH9;-;-;-;2;1;1	Name=AluSq2	21
chr13:66934478	A:G	PCDH9	PCDH9	intronic	protein_coding	OLIG	T;C;-;A||R;ALU;-;SINE/AluSq2;intronic;PCDH9;-;-;intronic;PCDH9;-;-;intronic;PCDH9;-;-;-;5;2;2	Name=AluSq2	21
chr13:66934484	A:G	PCDH9	PCDH9	intronic	protein_coding	OLIG	T;C;-;A;ALU;-;SINE/AluSq2;intronic;PCDH9;-;-;intronic;PCDH9;-;-;intronic;PCDH9;-;-;-;4;2;2	Name=AluSq2	21
chr13:66934519	A:G	PCDH9	PCDH9	intronic	protein_coding	NA	.	Name=AluSq2	12
chr13:66935158	A:G	PCDH9	PCDH9	intronic	protein_coding	NA	T;C;-;A||R;ALU;-;SINE/AluJb;intronic;PCDH9;-;-;intronic;PCDH9;-;-;intronic;PCDH9;-;-;-;5;2;4	Name=AluJb	18
chr13:66935170	A:G	PCDH9	PCDH9	intronic	protein_coding	NA	T;C;-;A;ALU;-;SINE/AluJb;intronic;PCDH9;-;-;intronic;PCDH9;-;-;intronic;PCDH9;-;-;-;3;2;2	Name=AluJb	14
chr13:66935214	A:G	PCDH9	PCDH9	intronic	protein_coding	NA	T;C;-;R;ALU;-;SINE/AluJb;intronic;PCDH9;-;-;intronic;PCDH9;-;-;intronic;PCDH9;-;-;-;1;1;1	Name=AluJb	16
chr13:66935836	A:G	PCDH9	PCDH9	intronic	protein_coding	NA	.	Name=AluSc	13
chr13:66935838	A:G	PCDH9	PCDH9	intronic	protein_coding	NA	T;C;-;A;ALU;-;SINE/AluSc;intronic;PCDH9;-;-;intronic;PCDH9;-;-;intronic;PCDH9;-;-;-;2;1;1	Name=AluSc	17
chr13:66935963	A:G	PCDH9	PCDH9	intronic	protein_coding	OLIG	T;C;-;A||R;ALU;-;SINE/AluSc;intronic;PCDH9;-;-;intronic;PCDH9;-;-;intronic;PCDH9;-;-;-;3;1;1	Name=AluSc	17
chr13:66936033	A:G	PCDH9	PCDH9	intronic	protein_coding	NA	T;C;-;A;ALU;-;SINE/AluSc;intronic;PCDH9;-;-;intronic;PCDH9;-;-;intronic;PCDH9;-;-;-;5;2;2	Name=AluSc	19
chr13:66954826	A:G	PCDH9	PCDH9	intronic	protein_coding	NA	T;C;-;R;ALU;-;SINE/AluY;intronic;PCDH9;-;-;intronic;PCDH9;-;-;intronic;PCDH9;-;-;-;0;0;0	Name=AluY	20
chr13:66954875	A:G	PCDH9	PCDH9	intronic	protein_coding	NA	T;C;-;A;ALU;-;SINE/AluY;intronic;PCDH9;-;-;intronic;PCDH9;-;-;intronic;PCDH9;-;-;-;1;1;1	Name=AluY	16
chr13:66954892	A:G	PCDH9	PCDH9	intronic	protein_coding	NA	T;C;-;A;ALU;-;SINE/AluY;intronic;PCDH9;-;-;intronic;PCDH9;-;-;intronic;PCDH9;-;-;-;2;1;1	Name=AluY	17
chr13:66954943	A:G	PCDH9	PCDH9	intronic	protein_coding	NA	.	Name=AluY	14
chr13:66954958	A:G	PCDH9	PCDH9	intronic	protein_coding	NA	.	Name=AluY	14
chr13:66954966	A:G	PCDH9	PCDH9	intronic	protein_coding	NA	.	Name=AluY	14
chr13:66954968	A:G	PCDH9	PCDH9	intronic	protein_coding	NA	.	Name=AluY	14
chr13:66955926	A:G	PCDH9	PCDH9	intronic	protein_coding	NA	T;C;-;A;ALU;-;SINE/AluSq2;intronic;PCDH9;-;-;intronic;PCDH9;-;-;intronic;PCDH9;-;-;-;3;1;1	Name=AluSq2	17
chr13:66955978	A:G	PCDH9	PCDH9	intronic	protein_coding	NA	T;C;-;A;ALU;-;SINE/AluSq2;intronic;PCDH9;-;-;intronic;PCDH9;-;-;intronic;PCDH9;-;-;-;1;1;1	Name=AluSq2	19
chr13:66956015	A:G	PCDH9	PCDH9	intronic	protein_coding	NA	T;C;-;A;ALU;-;SINE/AluSq2;intronic;PCDH9;-;-;intronic;PCDH9;-;-;intronic;PCDH9;-;-;-;2;1;1	Name=AluSq2	19
chr13:66956050	A:G	PCDH9	PCDH9	intronic	protein_coding	NA	T;C;-;A;ALU;-;SINE/AluSq2;intronic;PCDH9;-;-;intronic;PCDH9;-;-;intronic;PCDH9;-;-;-;2;1;1	Name=AluSq2	19
chr13:66956056	A:G	PCDH9	PCDH9	intronic	protein_coding	NA	T;C;-;A||R;ALU;-;SINE/AluSq2;intronic;PCDH9;-;-;intronic;PCDH9;-;-;intronic;PCDH9;-;-;-;2;1;1	Name=AluSq2	21
chr13:66956568	A:G	PCDH9	PCDH9	intronic	protein_coding	OLIG	T;C;-;A||R;ALU;-;SINE/AluSx;intronic;PCDH9;-;-;intronic;PCDH9;-;-;intronic;PCDH9;-;-;-;2;1;1	Name=AluSx	23
chr13:66956681	A:G	PCDH9	PCDH9	intronic	protein_coding	NA	T;C;-;A||R;ALU;-;SINE/AluSx;intronic;PCDH9;-;-;intronic;PCDH9;-;-;intronic;PCDH9;-;-;-;4;1;1	Name=AluSx	22
chr13:66956693	A:G	PCDH9	PCDH9	intronic	protein_coding	NA	.	Name=AluSx	13
chr13:66982020	T:C	PCDH9-AS3	PCDH9-AS3	ncRNA	lncRNA	NA	T;C;-;A;REP;-;LTR/MSTA;ncRNA_intronic;PCDH9-AS3;-;-;ncRNA_intronic;PCDH9-AS3;-;-;ncRNA_intronic;PCDH9-AS3;-;-;-;4;1;2	Name=MSTA	22
chr13:66982080	T:C	PCDH9-AS3	PCDH9-AS3	ncRNA	lncRNA	NA	T;C;-;A;REP;-;LTR/MSTA;ncRNA_intronic;PCDH9-AS3;-;-;ncRNA_intronic;PCDH9-AS3;-;-;ncRNA_intronic;PCDH9-AS3;-;-;-;5;1;2	Name=MSTA	20
chr13:66982294	T:C	PCDH9-AS3	PCDH9-AS3	ncRNA	lncRNA	NA	T;C;-;A;REP;-;LTR/MSTA;ncRNA_intronic;PCDH9-AS3;-;-;ncRNA_intronic;PCDH9-AS3;-;-;ncRNA_intronic;PCDH9-AS3;-;-;-;3;1;1	Name=MSTA	19
chr13:66986104	A:G	PCDH9	PCDH9	intronic	protein_coding	NA	.	Name=THE1C	21
chr13:66986337	A:G	PCDH9	PCDH9	intronic	protein_coding	NA	T;C;-;A;REP;-;LTR/THE1C;intronic;PCDH9;-;-;intronic;PCDH9;-;-;intronic;PCDH9;-;-;-;2;1;1	Name=THE1C	20
chr13:67018427	A:G	PCDH9	PCDH9	intronic	protein_coding	NA	T;C;-;A;ALU;-;SINE/AluSc;intronic;PCDH9;-;-;intronic;PCDH9;-;-;intronic;PCDH9;-;-;-;2;1;1	Name=AluSc	22
chr13:67018430	A:G	PCDH9	PCDH9	intronic	protein_coding	NA	.	Name=AluSc	22
chr13:67018456	A:G	PCDH9	PCDH9	intronic	protein_coding	NA	T;C;-;A;ALU;-;SINE/AluSc;intronic;PCDH9;-;-;intronic;PCDH9;-;-;intronic;PCDH9;-;-;-;3;2;2	Name=AluSc	17
chr13:67018470	A:G	PCDH9	PCDH9	intronic	protein_coding	NA	.	Name=AluSc	14
chr13:67018495	A:G	PCDH9	PCDH9	intronic	protein_coding	NA	T;C;-;A||R;ALU;-;SINE/AluSc;intronic;PCDH9;-;-;intronic;PCDH9;-;-;intronic;PCDH9;-;-;-;2;2;2	Name=AluSc	14
chr13:67018507	A:G	PCDH9	PCDH9	intronic	protein_coding	NA	T;C;-;A||R;ALU;-;SINE/AluSc;intronic;PCDH9;-;-;intronic;PCDH9;-;-;intronic;PCDH9;-;-;-;5;3;3	Name=AluSc	19
chr13:67019299	A:G	PCDH9	PCDH9	intronic	protein_coding	NA	T;C;-;A||R;ALU;-;SINE/AluY;intronic;PCDH9;-;-;intronic;PCDH9;-;-;intronic;PCDH9;-;-;-;3;1;1	Name=AluY	15
chr13:67019370	A:G	PCDH9	PCDH9	intronic	protein_coding	NA	T;C;-;A||R;ALU;-;SINE/AluY;intronic;PCDH9;-;-;intronic;PCDH9;-;-;intronic;PCDH9;-;-;-;3;1;1	Name=AluY	16
chr13:67019390	A:G	PCDH9	PCDH9	intronic	protein_coding	OLIG	T;C;-;A;ALU;-;SINE/AluY;intronic;PCDH9;-;-;intronic;PCDH9;-;-;intronic;PCDH9;-;-;-;1;1;1	Name=AluY	16
chr13:67021632	A:G	PCDH9	PCDH9	intronic	protein_coding	NA	T;C;-;R;ALU;-;SINE/AluSx;intronic;PCDH9;-;-;intronic;PCDH9;-;-;intronic;PCDH9;-;-;-;16;1;9	Name=AluSx	18
chr13:67031511	A:G	PCDH9	PCDH9	intronic	protein_coding	NA	T;C;-;A||R;ALU;-;SINE/AluSz;intronic;PCDH9;-;-;intronic;PCDH9;-;-;intronic;PCDH9;-;-;-;3;1;1	Name=AluSz	23
chr13:67031600	A:G	PCDH9	PCDH9	intronic	protein_coding	OLIG	T;C;-;A;ALU;-;SINE/AluSz;intronic;PCDH9;-;-;intronic;PCDH9;-;-;intronic;PCDH9;-;-;-;1;1;1	Name=AluSz	21
chr13:67032241	A:G	PCDH9	PCDH9	intronic	protein_coding	NA	T;C;-;A||R;ALU;-;SINE/AluJb;intronic;PCDH9;-;-;intronic;PCDH9;-;-;intronic;PCDH9;-;-;-;2;1;1	Name=AluJb	21
chr13:67032251	A:G	PCDH9	PCDH9	intronic	protein_coding	NA	T;C;-;A;ALU;-;SINE/AluJb;intronic;PCDH9;-;-;intronic;PCDH9;-;-;intronic;PCDH9;-;-;-;3;1;1	Name=AluJb	19
chr13:67032272	A:G	PCDH9	PCDH9	intronic	protein_coding	NEU	T;C;-;A;ALU;-;SINE/AluJb;intronic;PCDH9;-;-;intronic;PCDH9;-;-;intronic;PCDH9;-;-;-;1;1;1	Name=AluJb	22
chr13:67032445	A:G	PCDH9	PCDH9	intronic	protein_coding	NA	T;C;-;A;ALU;-;SINE/AluJb;intronic;PCDH9;-;-;intronic;PCDH9;-;-;intronic;PCDH9;-;-;-;2;1;1	Name=AluJb	17
chr13:67034109	A:G	PCDH9	PCDH9	intronic	protein_coding	NA	T;C;-;A;ALU;-;SINE/AluSg;intronic;PCDH9;-;-;intronic;PCDH9;-;-;intronic;PCDH9;-;-;-;1;1;1	Name=AluSg	14
chr13:67034145	A:G	PCDH9	PCDH9	intronic	protein_coding	NA	T;C;-;A;ALU;-;SINE/AluSg;intronic;PCDH9;-;-;intronic;PCDH9;-;-;intronic;PCDH9;-;-;-;1;1;1	Name=AluSg	15
chr13:67034149	A:G	PCDH9	PCDH9	intronic	protein_coding	NA	T;C;-;A;ALU;-;SINE/AluSg;intronic;PCDH9;-;-;intronic;PCDH9;-;-;intronic;PCDH9;-;-;-;2;1;1	Name=AluSg	20
chr13:67034153	A:G	PCDH9	PCDH9	intronic	protein_coding	NA	.	Name=AluSg	16
chr13:67034158	A:G	PCDH9	PCDH9	intronic	protein_coding	NA	T;C;-;A;ALU;-;SINE/AluSg;intronic;PCDH9;-;-;intronic;PCDH9;-;-;intronic;PCDH9;-;-;-;4;1;2	Name=AluSg	20
chr13:67034256	A:G	PCDH9	PCDH9	intronic	protein_coding	NA	.	Name=AluSg	18
chr13:67041664	A:G	PCDH9	PCDH9	intronic	protein_coding	NA	.	Name=AluY	11
chr13:67041719	A:G	PCDH9	PCDH9	intronic	protein_coding	NA	.	Name=AluY	14
chr13:67066398	A:G	PCDH9	PCDH9	intronic	protein_coding	NA	T;C;-;A;ALU;-;SINE/AluSq2;intronic;PCDH9;-;-;intronic;PCDH9;-;-;intronic;PCDH9;-;-;-;2;1;1	Name=AluSq2	15
chr13:67066507	A:G	PCDH9	PCDH9	intronic	protein_coding	NA	.	Name=AluSq2	16
chr13:67084720	A:G	PCDH9	PCDH9	intronic	protein_coding	NA	T;C;-;R;ALU;-;SINE/AluSc;intronic;PCDH9;-;-;intronic;PCDH9;-;-;intronic;PCDH9;-;-;-;1;1;1	Name=AluSc	14
chr13:67093423	A:G	PCDH9	PCDH9	intronic	protein_coding	NA	T;C;-;A;ALU;rs764015294;SINE/AluSx1;intronic;PCDH9;-;-;intronic;PCDH9;-;-;intronic;PCDH9;-;-;-;2;2;2	Name=AluSq2	15
chr13:67104744	A:G	PCDH9	PCDH9	intronic	protein_coding	NA	T;C;-;A;ALU;-;SINE/AluY;intronic;PCDH9;-;-;intronic;PCDH9;-;-;intronic;PCDH9;-;-;-;2;1;1	Name=AluY	19
chr13:67113680	A:G	PCDH9	PCDH9	intronic	protein_coding	NA	T;C;-;A;ALU;-;SINE/AluY;intronic;PCDH9;-;-;intronic;PCDH9;-;-;intronic;PCDH9;-;-;-;1;1;1	Name=AluY	14
chr13:67142926	A:G	PCDH9	PCDH9	intronic	protein_coding	NA	T;C;-;A;ALU;-;SINE/AluSx1;intronic;PCDH9;-;-;intronic;PCDH9;-;-;intronic;PCDH9;-;-;-;4;1;2	Name=AluSx3	14
chr13:67150310	A:G	PCDH9	PCDH9	intronic	protein_coding	NA	T;C;-;A;ALU;-;SINE/AluSz;intronic;PCDH9;-;-;intronic;PCDH9;-;-;intronic;PCDH9;-;-;-;3;1;1	Name=AluSz	16
chr13:67153332	A:G	PCDH9	PCDH9	intronic	protein_coding	NA	T;C;-;A||R;ALU;-;SINE/AluJo;intronic;PCDH9;-;-;intronic;PCDH9;-;-;intronic;PCDH9;-;-;-;4;1;1	Name=AluJo	17
chr13:67153441	A:G	PCDH9	PCDH9	intronic	protein_coding	NA	T;C;-;A;ALU;-;SINE/AluJo;intronic;PCDH9;-;-;intronic;PCDH9;-;-;intronic;PCDH9;-;-;-;3;1;1	Name=AluJo	15
chr13:67154772	A:G	PCDH9	PCDH9	intronic	protein_coding	NA	T;C;-;A||R||D;ALU;-;SINE/AluSx3;intronic;PCDH9;-;-;intronic;PCDH9;-;-;intronic;PCDH9;-;-;-;3;2;2	Name=AluSx	14
chr13:67155002	A:G	PCDH9	PCDH9	intronic	protein_coding	NA	T;C;-;A;NONREP;-;-/-;intronic;PCDH9;-;-;intronic;PCDH9;-;-;intronic;PCDH9;-;-;-;3;2;2	.	21
chr13:67155009	A:G	PCDH9	PCDH9	intronic	protein_coding	NA	T;C;-;A||R||D;NONREP;-;-/-;intronic;PCDH9;-;-;intronic;PCDH9;-;-;intronic;PCDH9;-;-;-;2;2;2	.	19
chr13:67160378	A:G	PCDH9	PCDH9	intronic	protein_coding	NA	.	Name=AluSc8	13
chr13:67160447	A:G	PCDH9	PCDH9	intronic	protein_coding	NA	.	Name=AluSc8	13
chr13:67164403	A:G	PCDH9	PCDH9	intronic	protein_coding	NA	T;C;-;A;ALU;-;SINE/AluSg7;intronic;PCDH9;-;-;intronic;PCDH9;-;-;intronic;PCDH9;-;-;-;3;2;2	Name=AluSg7	21
chr13:67170762	A:G	PCDH9	PCDH9	intronic	protein_coding	NA	T;C;-;A;ALU;-;SINE/AluSz6;intronic;PCDH9;-;-;intronic;PCDH9;-;-;intronic;PCDH9;-;-;-;2;1;1	Name=AluSz6	14
chr13:67184607	A:G	PCDH9	PCDH9	intronic	protein_coding	NA	.	Name=AluJb	16
chr13:67184663	A:G	PCDH9	PCDH9	intronic	protein_coding	NA	T;C;-;A;ALU;-;SINE/AluJb;intronic;PCDH9;-;-;intronic;PCDH9;-;-;intronic;PCDH9;-;-;-;4;2;2	Name=AluJb	16
chr13:67185841	A:G	PCDH9	PCDH9	intronic	protein_coding	NA	T;C;-;A;ALU;-;SINE/AluSp;intronic;PCDH9;-;-;intronic;PCDH9;-;-;intronic;PCDH9;-;-;-;3;1;1	Name=AluSp	14
chr13:67185911	A:G	PCDH9	PCDH9	intronic	protein_coding	NA	T;C;-;A;ALU;-;SINE/AluSp;intronic;PCDH9;-;-;intronic;PCDH9;-;-;intronic;PCDH9;-;-;-;1;1;1	Name=AluSp	16
chr13:67206359	A:G	PCDH9	PCDH9	UTR3	protein_coding	NA	T;C;-;A;ALU;-;SINE/AluSx4;intronic;PCDH9;-;-;intronic;PCDH9;-;-;intronic;PCDH9;-;-;-;44;5;16	Name=AluSx4	24
chr13:67213111	A:G	PCDH9	PCDH9	UTR3	protein_coding	OLIG	T;C;-;A;ALU;-;SINE/AluY;intronic;PCDH9;-;-;intronic;PCDH9;-;-;intronic;PCDH9;-;-;-;7;4;4	Name=AluY	24
chr13:79331192	A:G	RBM26	RBM26	intronic	protein_coding	NA	T;C;-;A||R;ALU;-;SINE/AluJb;intronic;RBM26;-;-;intronic;RBM26;-;-;intronic;RBM26;-;-;-;4;3;3	Name=AluJb	12
chr13:79394730	A:G	RBM26	RBM26	intronic	protein_coding	NA	T;C;-;A||R;ALU;-;SINE/AluSx1;intronic;RBM26;-;-;intronic;RBM26;-;-;intronic;RBM26;-;-;-;6;5;5	Name=AluSx1	15
chr13:79394913	A:G	RBM26	RBM26	intronic	protein_coding	NA	T;C;-;A;ALU;-;SINE/AluSx1;intronic;RBM26;-;-;intronic;RBM26;-;-;intronic;RBM26;-;-;-;3;3;3	Name=AluSx1	20
chr13:79396919	A:G	RBM26	RBM26	intronic	protein_coding	NA	T;C;-;A;ALU;-;SINE/AluSx;intronic;RBM26;-;-;intronic;RBM26;-;-;intronic;RBM26;-;-;-;4;2;3	Name=AluSx	12
chr13:79397569	A:G	RBM26	RBM26	intronic	protein_coding	NA	T;C;-;A;ALU;-;SINE/AluSc8;intronic;RBM26;-;-;intronic;RBM26;-;-;intronic;RBM26;-;-;-;7;4;4	Name=AluSc8	14
chr13:96578677	A:G	HS6ST3	HS6ST3	intronic	protein_coding	NEU	A;G;+;A||R;ALU;-;SINE/AluSz;intronic;HS6ST3;-;-;intronic;HS6ST3;-;-;intronic;HS6ST3;-;-;-;4;1;1	Name=AluSz	14
chr13:97351968	A:G	MBNL2	MBNL2	intronic	protein_coding	NA	A;G;+;A||R;ALU;-;SINE/AluSz;intronic;MBNL2;-;-;intronic;MBNL2;-;-;intronic;MBNL2;-;-;-;66;18;24	Name=AluSz	19
chr13:97351969	A:G	MBNL2	MBNL2	intronic	protein_coding	NA	A;G;+;A||R;ALU;rs565866476;SINE/AluSz;intronic;MBNL2;-;-;intronic;MBNL2;-;-;intronic;MBNL2;-;-;-;36;17;20	Name=AluSz	18
chr13:98222874	A:G	FARP1	FARP1	intronic	protein_coding	NA	A;G;+;A||R;ALU;-;SINE/AluSc;intronic;FARP1;-;-;intronic;FARP1;-;-;intronic;FARP1;-;-;-;9;3;3	Name=AluSc	7
chr13:98222910	A:G	FARP1	FARP1	intronic	protein_coding	NA	A;G;+;A||R;ALU;-;SINE/AluSc;intronic;FARP1;-;-;intronic;FARP1;-;-;intronic;FARP1;-;-;-;11;4;4	Name=AluSc	7
chr13:101374422	A:G	NALCN	NALCN	intronic	protein_coding	NA	T;C;-;A;ALU;-;SINE/AluSx;intronic;NALCN;-;-;intronic;NALCN;-;-;intronic;NALCN;-;-;-;3;1;3	Name=AluSx	14
chr13:101376434	A:G	NALCN	NALCN	intronic	protein_coding	NA	T;C;-;A;ALU;-;SINE/AluSc;intronic;NALCN;-;-;intronic;NALCN;-;-;intronic;NALCN;-;-;-;3;2;2	Name=AluSc	15
chr13:101851904	A:G	FGF14	FGF14	intronic	protein_coding	NEU-GABA-GLU	T;C;-;A;NONREP;-;-/-;intronic;FGF14;-;-;intronic;FGF14;-;-;intronic;FGF14;-;-;-;5;1;2	.	12
chr13:102014963	A:G	FGF14	FGF14	intronic	protein_coding	NEU-GABA-GLU	T;C;-;A||R;ALU;-;SINE/AluSq2;intronic;FGF14;-;-;intronic;FGF14;-;-;intronic;FGF14;-;-;-;6;2;3	Name=AluSq2	16
chr13:102074270	A:G	FGF14	FGF14	intronic	protein_coding	NA	T;C;-;A||R;ALU;-;SINE/AluJr;intronic;FGF14;-;-;intronic;FGF14;-;-;intronic;FGF14;-;-;-;9;1;2	Name=AluJb	16
chr13:102086278	A:G	FGF14	FGF14	intronic	protein_coding	NEU-GABA-GLU	T;C;-;A;ALU;-;SINE/AluY;intronic;FGF14;-;-;intronic;FGF14;-;-;intronic;FGF14;-;-;-;12;1;2	Name=AluY	18
chr13:102086331	A:G	FGF14	FGF14	intronic	protein_coding	NA	T;C;-;A||R;ALU;-;SINE/AluY;intronic;FGF14;-;-;intronic;FGF14;-;-;intronic;FGF14;-;-;-;8;1;2	Name=AluY	17
chr13:102086430	A:G	FGF14	FGF14	intronic	protein_coding	NA	.	Name=AluY	9
chr13:102101036	A:G	FGF14	FGF14	intronic	protein_coding	NA	T;C;-;A;ALU;-;SINE/AluSx1;intronic;FGF14;-;-;intronic;FGF14;-;-;intronic;FGF14;-;-;-;4;1;2	Name=AluSx1	10
chr13:102101902	A:G	FGF14	FGF14	intronic	protein_coding	NA	T;C;-;A||R;ALU;-;SINE/AluSx;intronic;FGF14;-;-;intronic;FGF14;-;-;intronic;FGF14;-;-;-;5;1;2	Name=AluSx	12
chr13:102101949	A:G	FGF14	FGF14	intronic	protein_coding	NA	T;C;-;A;ALU;-;SINE/AluSx;intronic;FGF14;-;-;intronic;FGF14;-;-;intronic;FGF14;-;-;-;3;1;2	Name=AluSx	9
chr13:102104584	A:G	FGF14	FGF14	intronic	protein_coding	NEU-GABA-GLU	T;C;-;A||R;ALU;-;SINE/AluJb;intronic;FGF14;-;-;intronic;FGF14;-;-;intronic;FGF14;-;-;-;9;2;4	Name=AluJb	12
chr13:102104588	A:G	FGF14	FGF14	intronic	protein_coding	NEU-GABA-GLU	T;C;-;A||R;ALU;-;SINE/AluJb;intronic;FGF14;-;-;intronic;FGF14;-;-;intronic;FGF14;-;-;-;8;2;4	Name=AluJb	14
chr13:102104654	A:G	FGF14	FGF14	intronic	protein_coding	NEU-GABA-GLU	T;C;-;A||R;ALU;-;SINE/AluJb;intronic;FGF14;-;-;intronic;FGF14;-;-;intronic;FGF14;-;-;-;8;1;3	Name=AluJb	15
chr13:102116633	A:G	FGF14	FGF14	intronic	protein_coding	NA	T;C;-;A;REP;-;LINE/L1MB3;intronic;FGF14;-;-;intronic;FGF14;-;-;intronic;FGF14;-;-;-;6;1;2	Name=L1MB5	15
chr13:102116704	A:G	FGF14	FGF14	intronic	protein_coding	NA	T;C;-;A||R;REP;-;LINE/L1MB3;intronic;FGF14;-;-;intronic;FGF14;-;-;intronic;FGF14;-;-;-;5;2;3	Name=L1MB5	15
chr13:102126342	A:G	FGF14	FGF14	intronic	protein_coding	NA	T;C;-;A;REP;-;LINE/L1MB4;intronic;FGF14;-;-;intronic;FGF14;-;-;intronic;FGF14;-;-;251;14;13;2;4	Name=L1MB4	16
chr13:102132793	A:G	FGF14	FGF14	intronic	protein_coding	NA	.	Name=AluSz	9
chr13:102134996	A:G	FGF14	FGF14	intronic	protein_coding	NEU-GLU	T;C;-;A||R;ALU;-;SINE/AluJb;intronic;FGF14;-;-;intronic;FGF14;-;-;intronic;FGF14;-;-;-;9;2;3	Name=AluJo	19
chr13:102135156	A:G	FGF14	FGF14	intronic	protein_coding	NA	T;C;-;A;ALU;-;SINE/AluJb;intronic;FGF14;-;-;intronic;FGF14;-;-;intronic;FGF14;-;-;-;8;2;4	Name=AluJo	17
chr13:102135169	A:G	FGF14	FGF14	intronic	protein_coding	NA	T;C;-;A;ALU;-;SINE/AluJb;intronic;FGF14;-;-;intronic;FGF14;-;-;intronic;FGF14;-;-;-;9;2;4	Name=AluJo	15
chr13:102135794	A:G	FGF14	FGF14	intronic	protein_coding	NEU-GLU	T;C;-;A;ALU;-;SINE/AluSz;intronic;FGF14;-;-;intronic;FGF14;-;-;intronic;FGF14;-;-;-;11;1;3	Name=AluSz	17
chr13:102137823	A:G	FGF14	FGF14	intronic	protein_coding	NA	T;C;-;A;NONREP;-;-/-;intronic;FGF14;-;-;intronic;FGF14;-;-;intronic;FGF14;-;-;-;4;1;2	Name=LTR104_Mam	12
chr13:102137897	A:G	FGF14	FGF14	intronic	protein_coding	NA	T;C;-;A;NONREP;-;-/-;intronic;FGF14;-;-;intronic;FGF14;-;-;intronic;FGF14;-;-;-;5;1;2	Name=LTR104_Mam	11
chr13:102137903	A:G	FGF14	FGF14	intronic	protein_coding	NA	T;C;-;A;NONREP;-;-/-;intronic;FGF14;-;-;intronic;FGF14;-;-;intronic;FGF14;-;-;-;4;1;2	Name=LTR104_Mam	11
chr13:102167057	A:G	FGF14	FGF14	intronic	protein_coding	NA	T;C;-;R;ALU;-;SINE/AluSx;intronic;FGF14;-;-;intronic;FGF14;-;-;intronic;FGF14;-;-;-;6;1;2	Name=AluSx	10
chr13:102176283	A:G	FGF14	FGF14	intronic	protein_coding	NA	T;C;-;A;REP;-;LINE/L1PB4;intronic;FGF14;-;-;intronic;FGF14;-;-;intronic;FGF14;-;-;-;10;2;5	Name=L1PB4	17
chr13:102176307	A:G	FGF14	FGF14	intronic	protein_coding	NA	T;C;-;A;REP;-;LINE/L1PB4;intronic;FGF14;-;-;intronic;FGF14;-;-;intronic;FGF14;-;-;-;10;1;4	Name=L1PB4	14
chr13:102178700	A:G	FGF14	FGF14	intronic	protein_coding	NA	T;C;-;A;REP;-;LINE/L1PB4;intronic;FGF14;-;-;intronic;FGF14;-;-;intronic;FGF14;-;-;-;9;1;3	Name=L1PB4	12
chr13:102178704	A:G	FGF14	FGF14	intronic	protein_coding	NA	T;C;-;A||R;REP;-;LINE/L1PB4;intronic;FGF14;-;-;intronic;FGF14;-;-;intronic;FGF14;-;-;-;10;1;3	Name=L1PB4	16
chr13:102178728	A:G	FGF14	FGF14	intronic	protein_coding	NA	T;C;-;A||R;REP;-;LINE/L1PB4;intronic;FGF14;-;-;intronic;FGF14;-;-;intronic;FGF14;-;-;-;3;1;1	Name=L1PB4	15
chr13:102181346	A:G	FGF14	FGF14	intronic	protein_coding	NA	T;C;-;A;REP;-;LTR/MLT1D;intronic;FGF14;-;-;intronic;FGF14;-;-;intronic;FGF14;-;-;-;8;2;3	Name=MLT1D	13
chr13:102181351	A:G	FGF14	FGF14	intronic	protein_coding	NA	T;C;-;A;REP;-;LTR/MLT1D;intronic;FGF14;-;-;intronic;FGF14;-;-;intronic;FGF14;-;-;-;9;2;3	Name=MLT1D	12
chr13:102181352	A:G	FGF14	FGF14	intronic	protein_coding	NA	T;C;-;A;REP;-;LTR/MLT1D;intronic;FGF14;-;-;intronic;FGF14;-;-;intronic;FGF14;-;-;-;10;1;4	Name=MLT1D	13
chr13:102181800	A:G	FGF14	FGF14	intronic	protein_coding	NA	T;C;-;A||R;REP;-;LTR/MLT1D;intronic;FGF14;-;-;intronic;FGF14;-;-;intronic;FGF14;-;-;-;8;1;3	Name=MLT1D	12
chr13:102181803	A:G	FGF14	FGF14	intronic	protein_coding	NA	T;C;-;A;REP;-;LTR/MLT1D;intronic;FGF14;-;-;intronic;FGF14;-;-;intronic;FGF14;-;-;-;7;1;3	Name=MLT1D	11
chr13:102181823	A:G	FGF14	FGF14	intronic	protein_coding	NA	T;C;-;A||R;REP;-;LTR/MLT1D;intronic;FGF14;-;-;intronic;FGF14;-;-;intronic;FGF14;-;-;-;5;1;3	Name=MLT1D	11
chr13:102181853	A:G	FGF14	FGF14	intronic	protein_coding	NA	T;C;-;A;REP;-;LTR/MLT1D;intronic;FGF14;-;-;intronic;FGF14;-;-;intronic;FGF14;-;-;-;6;1;2	Name=MLT1D	12
chr13:102204643	A:G	FGF14	FGF14	intronic	protein_coding	NEU-GABA-GLU	T;C;-;A;ALU;-;SINE/AluSz;intronic;FGF14;-;-;intronic;FGF14;-;-;intronic;FGF14;-;-;-;7;2;4	Name=AluSz	17
chr13:102204685	A:G	FGF14	FGF14	intronic	protein_coding	NEU-GLU	T;C;-;A;ALU;-;SINE/AluSz;intronic;FGF14;-;-;intronic;FGF14;-;-;intronic;FGF14;-;-;-;2;1;1	Name=AluSz	12
chr13:102206559	A:G	FGF14	FGF14	intronic	protein_coding	NEU	T;C;-;A;ALU;-;SINE/AluSz;intronic;FGF14;-;-;intronic;FGF14;-;-;intronic;FGF14;-;-;-;6;1;3	Name=AluSz	15
chr13:102206569	A:G	FGF14	FGF14	intronic	protein_coding	NA	T;C;-;A;ALU;-;SINE/AluSz;intronic;FGF14;-;-;intronic;FGF14;-;-;intronic;FGF14;-;-;-;6;1;2	Name=AluSz	14
chr13:102207077	A:G	FGF14	FGF14	intronic	protein_coding	NA	T;C;-;A||R;ALU;-;SINE/AluSg;intronic;FGF14;-;-;intronic;FGF14;-;-;intronic;FGF14;-;-;-;9;2;3	Name=AluSg	15
chr13:102207197	A:G	FGF14	FGF14	intronic	protein_coding	NA	T;C;-;A;ALU;-;SINE/AluSg;intronic;FGF14;-;-;intronic;FGF14;-;-;intronic;FGF14;-;-;-;9;2;4	Name=AluSg	15
chr13:102247814	A:G	FGF14	FGF14	intronic	protein_coding	NEU-GLU	T;C;-;A;REP;-;LINE/L1PREC2;intronic;FGF14;-;-;intronic;FGF14;-;-;intronic;FGF14;-;-;-;8;2;3	Name=L1PREC2	20
chr13:102253411	A:G	FGF14	FGF14	intronic	protein_coding	NA	T;C;-;A;REP;-;LINE/L1PA7;intronic;FGF14;-;-;intronic;FGF14;-;-;intronic;FGF14;-;-;-;17;2;4	Name=L1PA7	18
chr13:102253610	A:G	FGF14	FGF14	intronic	protein_coding	NA	T;C;-;A||R;REP;-;LINE/L1PA7;intronic;FGF14;-;-;intronic;FGF14;-;-;intronic;FGF14;-;-;-;15;2;5	Name=L1PA7	19
chr13:102256415	A:G	FGF14	FGF14	intronic	protein_coding	NA	T;C;-;A;ALU;-;SINE/AluJb;intronic;FGF14;-;-;intronic;FGF14;-;-;intronic;FGF14;-;-;-;8;1;2	Name=AluJb	16
chr13:102257399	A:G	FGF14	FGF14	intronic	protein_coding	NEU	T;C;-;A||R;ALU;-;SINE/AluSz;intronic;FGF14;-;-;intronic;FGF14;-;-;intronic;FGF14;-;-;-;64;1;12	Name=AluSz	15
chr13:102257414	A:G	FGF14	FGF14	intronic	protein_coding	NEU	.	Name=AluSz	16
chr13:107306865	A:G	FAM155A	NALF1	intronic	protein_coding	NEU	T;C;-;A;ALU;-;SINE/AluJb;intronic;FAM155A;-;-;intronic;FAM155A;-;-;intronic;FAM155A;-;-;-;1;1;1	Name=AluJb	11
chr13:107306870	A:G	FAM155A	NALF1	intronic	protein_coding	NEU	T;C;-;A;ALU;-;SINE/AluJb;intronic;FAM155A;-;-;intronic;FAM155A;-;-;intronic;FAM155A;-;-;-;2;1;1	Name=AluJb	11
chr13:107306882	A:G	FAM155A	NALF1	intronic	protein_coding	NEU	T;C;-;A;ALU;-;SINE/AluJb;intronic;FAM155A;-;-;intronic;FAM155A;-;-;intronic;FAM155A;-;-;-;3;1;2	Name=AluJb	11
chr13:107418009	A:G	FAM155A	NALF1	intronic	protein_coding	NA	T;C;-;A;ALU;-;SINE/AluSx;intronic;FAM155A;-;-;intronic;FAM155A;-;-;intronic;FAM155A;-;-;-;5;2;3	Name=AluSx	15
chr13:107455076	A:G	FAM155A	NALF1	intronic	protein_coding	NA	T;C;-;A;REP;-;LTR/THE1D;intronic;FAM155A;-;-;intronic;FAM155A;-;-;intronic;FAM155A;-;-;-;4;2;3	Name=THE1D	12
chr13:107455274	A:G	FAM155A	NALF1	intronic	protein_coding	NA	T;C;-;A||R;REP;-;LTR/THE1D;intronic;FAM155A;-;-;intronic;FAM155A;-;-;intronic;FAM155A;-;-;-;2;1;1	Name=THE1D	12
chr13:107615014	A:G	FAM155A	NALF1	intronic	protein_coding	NEU	T;C;-;R;ALU;-;SINE/AluSx1;intronic;FAM155A;-;-;intronic;FAM155A;-;-;intronic;FAM155A;-;-;-;7;1;5	Name=AluSx1	15
chr13:107683179	A:G	FAM155A	NALF1	intronic	protein_coding	NA	T;C;-;R;ALU;-;SINE/AluJb;intronic;FAM155A;-;-;intronic;FAM155A;-;-;intronic;FAM155A;-;-;-;2;1;1	Name=AluJb	16
chr13:107683191	A:G	FAM155A	NALF1	intronic	protein_coding	NA	T;C;-;A;ALU;-;SINE/AluJb;intronic;FAM155A;-;-;intronic;FAM155A;-;-;intronic;FAM155A;-;-;-;4;1;2	Name=AluJb	15
chr13:107692932	A:G	FAM155A	NALF1	intronic	protein_coding	NEU-GABA-GLU	T;C;-;A||R;REP;-;LINE/L1PA6;intronic;FAM155A;-;-;intronic;FAM155A;-;-;intronic;FAM155A;-;-;-;6;1;2	Name=L1PA6	15
chr13:107693060	A:G	FAM155A	NALF1	intronic	protein_coding	NA	.	Name=L1PA6	13
chr13:107693101	A:G	FAM155A	NALF1	intronic	protein_coding	NA	.	Name=L1PA6	16
chr13:107694931	A:G	FAM155A	NALF1	intronic	protein_coding	NEU	T;C;-;A;ALU;-;SINE/AluSz;intronic;FAM155A;-;-;intronic;FAM155A;-;-;intronic;FAM155A;-;-;-;4;1;2	Name=AluSz	15
chr13:107695068	A:G	FAM155A	NALF1	intronic	protein_coding	NA	T;C;-;A||R;ALU;-;SINE/AluSz;intronic;FAM155A;-;-;intronic;FAM155A;-;-;intronic;FAM155A;-;-;-;2;1;1	Name=AluSz	19
chr13:107714476	A:G	FAM155A	NALF1	intronic	protein_coding	NA	T;C;-;R;ALU;-;SINE/AluSz;intronic;FAM155A;-;-;intronic;FAM155A;-;-;intronic;FAM155A;-;-;-;2;1;2	Name=AluSz	14
chr13:107725663	A:G	FAM155A	NALF1	intronic	protein_coding	NA	T;C;-;A;ALU;-;SINE/AluSx;intronic;FAM155A;-;-;intronic;FAM155A;-;-;intronic;FAM155A;-;-;-;4;1;1	Name=AluSx	12
chr13:107726854	A:G	FAM155A	NALF1	intronic	protein_coding	NA	T;C;-;A;ALU;-;SINE/AluSc;intronic;FAM155A;-;-;intronic;FAM155A;-;-;intronic;FAM155A;-;-;-;3;1;2	Name=AluSc	13
chr13:107731783	A:G	FAM155A	NALF1	intronic	protein_coding	NA	T;C;-;A;REP;-;LINE/L1PA13;intronic;FAM155A;-;-;intronic;FAM155A;-;-;intronic;FAM155A;-;-;-;3;1;2	Name=L1PA13	13
chr13:107731814	A:G	FAM155A	NALF1	intronic	protein_coding	NA	T;C;-;A||R;REP;-;LINE/L1PA13;intronic;FAM155A;-;-;intronic;FAM155A;-;-;intronic;FAM155A;-;-;-;5;2;3	Name=L1PA13	13
chr13:107770037	A:G	FAM155A	NALF1	intronic	protein_coding	NA	.	Name=AluY	10
chr13:107792923	A:G	FAM155A-IT1	NALF1-IT1	ncRNA	lncRNA	NA	T;C;-;A||R;REP;-;SINE/FRAM;ncRNA_intronic;FAM155A-IT1;-;-;ncRNA_intronic;FAM155A-IT1;-;-;ncRNA_intronic;BC043519;-;-;-;4;1;2	Name=FRAM	15
chr13:107837122	A:G	FAM155A	NALF1	intronic	protein_coding	NEU-GABA-GLU	T;C;-;A;NONREP;-;-/-;intronic;FAM155A;-;-;intronic;FAM155A;-;-;intronic;FAM155A;-;-;-;5;1;2	.	16
chr13:107838316	A:G	FAM155A	NALF1	intronic	protein_coding	NA	T;C;-;A;REP;-;DNA/MER5A1;intronic;FAM155A;-;-;intronic;FAM155A;-;-;intronic;FAM155A;-;-;-;6;2;3	Name=MER5A1	15
chr13:107850720	A:G	FAM155A	NALF1	intronic	protein_coding	NA	T;C;-;A;ALU;-;SINE/AluSx;intronic;FAM155A;-;-;intronic;FAM155A;-;-;intronic;FAM155A;-;-;-;2;2;2	Name=AluSx	13
chr13:111207222	A:G	ARHGEF7	ARHGEF7	intronic	protein_coding	NA	A;G;+;A||R;ALU;-;SINE/AluJo;intronic;ARHGEF7;-;-;intronic;ARHGEF7;-;-;intronic;ARHGEF7;-;-;-;196;21;37	Name=AluJo	22
chr13:19681060	A:G	PSPC1	PSPC1	intronic	protein_coding	NA	T;C;-;A||R;ALU;-;SINE/AluJr;intergenic;RP11-523H24.3||AL354808.2;-;-;intergenic;MPHOSPH8||PSPC1;-;-;intergenic;MPHOSPH8||PSPC1;-;-;-;159;24;40	Name=AluJr	8
chr13:19692235	A:G	PSPC1	PSPC1	intronic	protein_coding	NA	T;C;-;A||R;ALU;rs761109516;SINE/AluSz6;intergenic;RP11-523H24.3||AL354808.2;-;-;intergenic;MPHOSPH8||PSPC1;-;-;intergenic;MPHOSPH8||PSPC1;-;-;-;15;10;12	Name=AluSz6	15
chr13:19711720	A:G	PSPC1	PSPC1	intronic	protein_coding	NA	T;C;-;A||R;ALU;-;SINE/AluSx;intronic;PSPC1;-;-;intronic;PSPC1;-;-;intronic;PSPC1;-;-;-;29;12;15	Name=AluSq2	9
chr13:19714690	A:G	PSPC1	PSPC1	intronic	protein_coding	NEU-GABA-GLU	T;C;-;A||R;ALU;-;SINE/AluJb;intronic;PSPC1;-;-;intronic;PSPC1;-;-;intronic;PSPC1;-;-;-;11;6;7	Name=AluJb	17
chr13:20080583	A:G	ZMYM2	ZMYM2	intronic	protein_coding	NA	A;G;+;A||R;ALU;-;SINE/AluJb;intronic;ZMYM2;-;-;intronic;ZMYM2;-;-;intronic;ZMYM2;-;-;-;801;30;53	Name=AluJb	20
chr13:20522093	A:G	CRYL1	CRYL1	intronic	protein_coding	NA	T;C;-;A||R;ALU;-;SINE/AluSz;intronic;CRYL1;-;-;intronic;CRYL1;-;-;intronic;CRYL1;-;-;-;5;3;4	Name=AluSz	10
chr13:20522115	A:G	CRYL1	CRYL1	intronic	protein_coding	NEU	T;C;-;A;ALU;-;SINE/AluSz;intronic;CRYL1;-;-;intronic;CRYL1;-;-;intronic;CRYL1;-;-;-;7;3;5	Name=AluSz	14
chr13:21427753	A:G	ZDHHC20	ZDHHC20	intronic	protein_coding	NA	T;C;-;A||R;ALU;-;SINE/AluSz;intronic;ZDHHC20;-;-;intronic;ZDHHC20;-;-;intronic;ZDHHC20;-;-;-;17;3;4	Name=AluSz	12
chr13:21428283	A:G	ZDHHC20	ZDHHC20	intronic	protein_coding	NA	T;C;-;A||R;ALU;-;SINE/AluSg;intronic;ZDHHC20;-;-;intronic;ZDHHC20;-;-;intronic;ZDHHC20;-;-;-;18;6;6	Name=AluSg	16
chr13:32494084	A:G	N4BP2L2	N4BP2L2	intronic	protein_coding	NA	T;C;-;A||R||D;ALU;-;SINE/AluSz;intronic;N4BP2L2;-;-;intronic;N4BP2L2;-;-;intronic;N4BP2L2;-;-;-;16;7;8	Name=AluSz	16
chr13:32494161	A:G	N4BP2L2	N4BP2L2	intronic	protein_coding	NA	T;C;-;A||R;ALU;-;SINE/AluSz;intronic;N4BP2L2;-;-;intronic;N4BP2L2;-;-;intronic;N4BP2L2;-;-;-;11;5;6	Name=AluSz	16
chr13:32494171	A:G	N4BP2L2	N4BP2L2	intronic	protein_coding	NA	T;C;-;A||R;ALU;-;SINE/AluSz;intronic;N4BP2L2;-;-;intronic;N4BP2L2;-;-;intronic;N4BP2L2;-;-;-;5;3;4	Name=AluSz	16
chr13:32498785	A:G	N4BP2L2	N4BP2L2	intronic	protein_coding	NA	T;C;-;A||R;ALU;-;SINE/AluSz;intronic;N4BP2L2;-;-;intronic;N4BP2L2;-;-;intronic;N4BP2L2;-;-;-;4;4;4	Name=AluSz	13
chr13:32498823	A:G	N4BP2L2	N4BP2L2	intronic	protein_coding	NEU	T;C;-;R;ALU;-;SINE/AluSz;intronic;N4BP2L2;-;-;intronic;N4BP2L2;-;-;intronic;N4BP2L2;-;-;-;1;1;1	Name=AluSz	8
chr13:32498913	A:G	N4BP2L2	N4BP2L2	intronic	protein_coding	NA	T;C;-;A||R;ALU;-;SINE/AluSz;intronic;N4BP2L2;-;-;intronic;N4BP2L2;-;-;intronic;N4BP2L2;-;-;-;7;5;6	Name=AluSz	17
chr13:32501033	A:G	N4BP2L2	N4BP2L2	intronic	protein_coding	NA	T;C;-;A||R||D;ALU;-;SINE/AluSz;intronic;N4BP2L2;-;-;intronic;N4BP2L2;-;-;intronic;N4BP2L2;-;-;497;139;11;7;8	Name=AluSz	16
chr13:32501041	A:G	N4BP2L2	N4BP2L2	intronic	protein_coding	NA	T;C;-;A||R;ALU;-;SINE/AluSz;intronic;N4BP2L2;-;-;intronic;N4BP2L2;-;-;intronic;N4BP2L2;-;-;497;139;6;4;5	Name=AluSz	13
chr13:32501110	A:G	N4BP2L2	N4BP2L2	intronic	protein_coding	NA	T;C;-;A||R;ALU;-;SINE/AluSz;intronic;N4BP2L2;-;-;intronic;N4BP2L2;-;-;intronic;N4BP2L2;-;-;497;139;10;7;7	Name=AluSz	17
chr13:32512867	A:G	N4BP2L2	N4BP2L2	UTR3	protein_coding	NA	T;C;-;A||R;ALU;-;SINE/AluY;intronic;N4BP2L2;-;-;intronic;N4BP2L2;-;-;intronic;N4BP2L2;-;-;-;470;30;49	Name=AluY	18
chr13:32515835	A:G	N4BP2L2	N4BP2L2	UTR3	protein_coding	NA	T;C;-;A||R;ALU;-;SINE/AluSx;intronic;N4BP2L2;-;-;intronic;N4BP2L2;-;-;intronic;N4BP2L2;-;-;-;155;27;41	Name=AluSx	8
chr13:32516010	A:G	N4BP2L2	N4BP2L2	UTR3	protein_coding	NA	T;C;-;A||R;ALU;-;SINE/AluSx;intronic;N4BP2L2;-;-;intronic;N4BP2L2;-;-;intronic;N4BP2L2;-;-;-;208;27;39	Name=AluSx	14
chr13:34954241	A:G	NBEA	NBEA	intronic	protein_coding	NA	A;G;+;A;REP;-;DNA/MER2;intronic;NBEA;-;-;intronic;NBEA;-;-;intronic;NBEA;-;-;-;6;1;2	Name=MER2	14
chr13:35073815	A:G	NBEA	NBEA	intronic	protein_coding	NA	A;G;+;A;ALU;-;SINE/AluJb;intronic;NBEA;-;-;intronic;NBEA;-;-;intronic;NBEA;-;-;-;11;7;8	Name=AluJb	12
chr13:35197768	A:G	NBEA	NBEA	intronic	protein_coding	NA	A;G;+;A;ALU;rs539827921;SINE/AluSg7;intronic;NBEA;-;-;intronic;NBEA;-;-;intronic;NBEA;-;-;-;4;3;4	Name=AluSg7	11
chr13:40905575	A:G	TPTE2P5	TPTE2P5	ncRNA	transcribed_unprocessed_pseudogene	NA	T;C;-;A||R;ALU;-;SINE/AluSx1;intergenic;TPTE2P5||SUGT1P3;-;-;ncRNA_intronic;TPTE2P5;-;-;ncRNA_intronic;TPTE2P5;-;-;-;16;9;10	Name=AluSx1	15
chr13:40905585	A:G	TPTE2P5	TPTE2P5	ncRNA	transcribed_unprocessed_pseudogene	NA	T;C;-;A||R;ALU;-;SINE/AluSx1;intergenic;TPTE2P5||SUGT1P3;-;-;ncRNA_intronic;TPTE2P5;-;-;ncRNA_intronic;TPTE2P5;-;-;-;23;11;13	Name=AluSx1	14
chr13:44514603	A:G	TSC22D1	TSC22D1	intronic	protein_coding	NA	T;C;-;A||R;ALU;-;SINE/AluSz;intronic;TSC22D1;-;-;intronic;TSC22D1;-;-;intronic;TSC22D1;-;-;-;11;5;6	Name=AluSz	16
chr13:44514760	A:G	TSC22D1	TSC22D1	intronic	protein_coding	NA	T;C;-;A||R;ALU;-;SINE/AluSz;intronic;TSC22D1;-;-;intronic;TSC22D1;-;-;intronic;TSC22D1;-;-;-;10;6;7	Name=AluSz	11
chr13:44514773	A:G	TSC22D1	TSC22D1	intronic	protein_coding	NA	T;C;-;A;ALU;-;SINE/AluSz;intronic;TSC22D1;-;-;intronic;TSC22D1;-;-;intronic;TSC22D1;-;-;-;8;6;7	Name=AluSz	12
chr13:44514774	A:G	TSC22D1	TSC22D1	intronic	protein_coding	NA	T;C;-;A;ALU;-;SINE/AluSz;intronic;TSC22D1;-;-;intronic;TSC22D1;-;-;intronic;TSC22D1;-;-;-;10;5;6	Name=AluSz	13
chr13:44514797	A:G	TSC22D1	TSC22D1	intronic	protein_coding	NA	T;C;-;A||R;ALU;-;SINE/AluSz;intronic;TSC22D1;-;-;intronic;TSC22D1;-;-;intronic;TSC22D1;-;-;-;13;7;10	Name=AluSz	10
chr13:44515509	A:G	TSC22D1	TSC22D1	intronic	protein_coding	NA	T;C;-;A||R;ALU;-;SINE/AluSz6;intronic;TSC22D1;-;-;intronic;TSC22D1;-;-;intronic;TSC22D1;-;-;-;12;6;6	Name=AluSz6	13
chr13:44524599	A:G	TSC22D1	TSC22D1	intronic	protein_coding	NA	T;C;-;A||R;ALU;-;SINE/AluSq2;intronic;TSC22D1;-;-;intronic;TSC22D1;-;-;intronic;TSC22D1;-;-;-;5;3;3	Name=AluSq2	13
chr13:44525905	A:G	TSC22D1	TSC22D1	intronic	protein_coding	NEU-GLU	T;C;-;A||R;ALU;-;SINE/AluSz6;intronic;TSC22D1;-;-;intronic;TSC22D1;-;-;intronic;TSC22D1;-;-;-;7;4;4	Name=AluSz6	13
chr13:44525910	A:G	TSC22D1	TSC22D1	intronic	protein_coding	NEU-GLU	T;C;-;A||R;ALU;-;SINE/AluSz6;intronic;TSC22D1;-;-;intronic;TSC22D1;-;-;intronic;TSC22D1;-;-;-;6;4;5	Name=AluSz6	13
chr13:44526033	A:G	TSC22D1	TSC22D1	intronic	protein_coding	NEU	T;C;-;A||R;ALU;-;SINE/AluSz6;intronic;TSC22D1;-;-;intronic;TSC22D1;-;-;intronic;TSC22D1;-;-;-;2;1;1	Name=AluSz6	14
chr13:44526045	A:G	TSC22D1	TSC22D1	intronic	protein_coding	NA	T;C;-;A;ALU;-;SINE/AluSz6;intronic;TSC22D1;-;-;intronic;TSC22D1;-;-;intronic;TSC22D1;-;-;-;2;1;1	Name=AluSz6	11
chr13:44546995	A:G	TSC22D1	TSC22D1	intronic	protein_coding	NA	T;C;-;A||R;ALU;-;SINE/AluJb;intronic;TSC22D1;-;-;intronic;TSC22D1;-;-;intronic;TSC22D1;-;-;-;21;10;10	Name=AluJb	15
chr13:44547910	A:G	TSC22D1	TSC22D1	intronic	protein_coding	NA	T;C;-;A||R;REP;-;SINE/FAM;intronic;TSC22D1;-;-;intronic;TSC22D1;-;-;intronic;TSC22D1;-;-;-;13;6;7	Name=FAM	13
chr13:44560227	A:G	TSC22D1	TSC22D1	intronic	protein_coding	NA	T;C;-;A||R;ALU;-;SINE/AluJb;intronic;TSC22D1;-;-;intronic;TSC22D1;-;-;intronic;TSC22D1;-;-;-;9;4;5	Name=AluJb	10
chr13:45347891	A:G	TPT1-AS1	TPT1-AS1	ncRNA	lncRNA	NA	A;G;+;A;ALU;rs7991571;SINE/AluJo;ncRNA_intronic;TPT1-AS1;-;-;ncRNA_intronic;TPT1-AS1;-;-;ncRNA_intronic;TPT1-AS1;-;-;-;23;9;11	Name=AluJo	15
chr13:48239439	A:G	ITM2B	ITM2B	intronic	protein_coding	NA	A;G;+;A;ALU;-;SINE/AluSx;intronic;ITM2B;-;-;intronic;ITM2B;-;-;intronic;ITM2B;-;-;-;158;18;24	Name=AluSx	20
chr13:48240306	A:G	ITM2B	ITM2B	intronic	protein_coding	MGAS	A;G;+;A||R;ALU;-;SINE/AluSx1;intronic;ITM2B;-;-;intronic;ITM2B;-;-;intronic;ITM2B;-;-;-;87;18;21	Name=AluSx3	13
chr13:48240332	A:G	ITM2B	ITM2B	intronic	protein_coding	NA	A;G;+;A||R;ALU;-;SINE/AluSx1;intronic;ITM2B;-;-;intronic;ITM2B;-;-;intronic;ITM2B;-;-;-;68;14;18	Name=AluSx3	5
chr13:48240347	A:G	ITM2B	ITM2B	intronic	protein_coding	NA	A;G;+;A||R;ALU;-;SINE/AluSx1;intronic;ITM2B;-;-;intronic;ITM2B;-;-;intronic;ITM2B;-;-;-;88;16;20	Name=AluSx3	12
chr13:52421796	A:G	VPS36	VPS36	intronic	protein_coding	NA	T;C;-;A||R;ALU;-;SINE/AluSx;intronic;VPS36;-;-;intronic;VPS36;-;-;intronic;VPS36;-;-;-;91;21;28	Name=AluSx	14
chr13:52421810	A:G	VPS36	VPS36	intronic	protein_coding	NA	T;C;-;A||R||D;ALU;-;SINE/AluSx;intronic;VPS36;-;-;intronic;VPS36;-;-;intronic;VPS36;-;-;-;174;22;32	Name=AluSx	18
chr13:52691109	A:G	SUGT1	SUGT1	UTR3	protein_coding	NA	A;G;+;A||R;ALU;-;SINE/AluJb;UTR3;SUGT1;-;-;intergenic;SUGT1||LECT1;-;-;intergenic;SUGT1||LECT1;-;-;-;193;23;46	Name=AluJb	24
chr13:52692591	A:G	SUGT1	SUGT1	UTR3	protein_coding	NA	A;G;+;A;ALU;-;SINE/AluSg;UTR3;SUGT1;-;-;intergenic;SUGT1||LECT1;-;-;intergenic;SUGT1||LECT1;-;-;-;141;21;39	Name=AluSg	25
chr13:52692594	A:G	SUGT1	SUGT1	UTR3	protein_coding	NA	A;G;+;A;ALU;-;SINE/AluSg;UTR3;SUGT1;-;-;intergenic;SUGT1||LECT1;-;-;intergenic;SUGT1||LECT1;-;-;-;175;21;40	Name=AluSg	27
chr13:66457118	A:G	PCDH9	PCDH9	intronic	protein_coding	NA	.	.	10
chr13:66457120	A:G	PCDH9	PCDH9	intronic	protein_coding	NA	T;C;-;A;NONREP;-;-/-;intronic;PCDH9;-;-;intronic;PCDH9;-;-;intronic;PCDH9;-;-;259;15;3;1;1	.	16
chr13:66457722	A:G	PCDH9	PCDH9	intronic	protein_coding	NA	T;C;-;A;NONREP;-;-/-;intronic;PCDH9;-;-;intronic;PCDH9;-;-;intronic;PCDH9;-;-;-;2;2;2	.	10
chr13:66457766	A:G	PCDH9	PCDH9	intronic	protein_coding	OLIG	T;C;-;A;NONREP;-;-/-;intronic;PCDH9;-;-;intronic;PCDH9;-;-;intronic;PCDH9;-;-;-;6;2;2	.	17
chr13:66457769	A:G	PCDH9	PCDH9	intronic	protein_coding	NA	T;C;-;A;NONREP;-;-/-;intronic;PCDH9;-;-;intronic;PCDH9;-;-;intronic;PCDH9;-;-;-;5;2;2	.	15
chr13:66457803	A:G	PCDH9	PCDH9	intronic	protein_coding	NA	T;C;-;A;NONREP;-;-/-;intronic;PCDH9;-;-;intronic;PCDH9;-;-;intronic;PCDH9;-;-;-;4;2;2	.	17
chr13:66486000	A:G	PCDH9	PCDH9	intronic	protein_coding	OLIG	T;C;-;A||R;ALU;-;SINE/AluSq2;intronic;PCDH9;-;-;intronic;PCDH9;-;-;intronic;PCDH9;-;-;-;4;1;1	Name=AluSq2	18
chr13:66511883	A:G	PCDH9	PCDH9	intronic	protein_coding	NA	T;C;-;A;REP;-;LTR/MSTA;intronic;PCDH9;-;-;intronic;PCDH9;-;-;intronic;PCDH9;-;-;-;3;1;1	Name=MSTA	17
chr13:66511899	A:G	PCDH9	PCDH9	intronic	protein_coding	NA	T;C;-;A;REP;-;LTR/MSTA;intronic;PCDH9;-;-;intronic;PCDH9;-;-;intronic;PCDH9;-;-;-;5;1;2	Name=MSTA	16
chr13:66539901	A:G	PCDH9	PCDH9	intronic	protein_coding	NA	T;C;-;A||R;ALU;-;SINE/AluJb;intronic;PCDH9;-;-;intronic;PCDH9;-;-;intronic;PCDH9;-;-;-;27;1;11	Name=AluJb	14
chr13:66543467	A:G	PCDH9	PCDH9	intronic	protein_coding	OLIG	T;C;-;A;ALU;-;SINE/AluSc8;intronic;PCDH9;-;-;intronic;PCDH9;-;-;intronic;PCDH9;-;-;-;7;4;5	Name=AluSc8	17
chr13:66543480	A:G	PCDH9	PCDH9	intronic	protein_coding	NA	T;C;-;A;ALU;-;SINE/AluSc8;intronic;PCDH9;-;-;intronic;PCDH9;-;-;intronic;PCDH9;-;-;-;4;2;2	Name=AluSc8	12
chr13:66553132	A:G	PCDH9	PCDH9	intronic	protein_coding	NA	T;C;-;A;REP;-;LTR/THE1C;intronic;PCDH9;-;-;intronic;PCDH9;-;-;intronic;PCDH9;-;-;-;4;1;1	Name=THE1C	22
chr13:66553141	A:G	PCDH9	PCDH9	intronic	protein_coding	NA	T;C;-;A;REP;-;LTR/THE1C;intronic;PCDH9;-;-;intronic;PCDH9;-;-;intronic;PCDH9;-;-;-;3;1;1	Name=THE1C	17
chr13:66568603	A:G	PCDH9	PCDH9	intronic	protein_coding	NA	T;C;-;A||R;ALU;rs763174324;SINE/AluJr;intronic;PCDH9;-;-;intronic;PCDH9;-;-;intronic;PCDH9;-;-;-;4;2;2	Name=AluJr	16
chr13:66568610	A:G	PCDH9	PCDH9	intronic	protein_coding	NA	T;C;-;A;ALU;-;SINE/AluJr;intronic;PCDH9;-;-;intronic;PCDH9;-;-;intronic;PCDH9;-;-;-;5;2;2	Name=AluJr	16
chr13:66580533	A:G	PCDH9	PCDH9	intronic	protein_coding	NA	T;C;-;A;NONREP;-;-/-;intronic;PCDH9;-;-;intronic;PCDH9;-;-;intronic;PCDH9;-;-;-;4;1;1	.	16
chr13:66580554	A:G	PCDH9	PCDH9	intronic	protein_coding	NA	T;C;-;A;NONREP;-;-/-;intronic;PCDH9;-;-;intronic;PCDH9;-;-;intronic;PCDH9;-;-;-;4;1;1	.	17
chr13:66580647	A:G	PCDH9	PCDH9	intronic	protein_coding	NA	T;C;-;A;REP;-;LINE/L1MB7;intronic;PCDH9;-;-;intronic;PCDH9;-;-;intronic;PCDH9;-;-;-;4;2;2	Name=L1MB7	17
chr13:66580684	A:G	PCDH9	PCDH9	intronic	protein_coding	NA	T;C;-;A;NONREP;-;-/-;intronic;PCDH9;-;-;intronic;PCDH9;-;-;intronic;PCDH9;-;-;-;3;1;1	.	16
chr13:66580706	A:G	PCDH9	PCDH9	intronic	protein_coding	NA	T;C;-;A;NONREP;-;-/-;intronic;PCDH9;-;-;intronic;PCDH9;-;-;intronic;PCDH9;-;-;-;3;1;1	.	20
chr13:66580707	A:G	PCDH9	PCDH9	intronic	protein_coding	NA	T;C;-;A;NONREP;-;-/-;intronic;PCDH9;-;-;intronic;PCDH9;-;-;intronic;PCDH9;-;-;-;3;2;2	.	16
chr13:66697015	A:G	PCDH9	PCDH9	intronic	protein_coding	OLIG	T;C;-;A||R;ALU;-;SINE/AluJr;intronic;PCDH9;-;-;intronic;PCDH9;-;-;intronic;PCDH9;-;-;-;6;1;2	Name=AluJr	17
chr13:66773384	A:G	PCDH9	PCDH9	intronic	protein_coding	NA	T;C;-;A;ALU;-;SINE/AluY;intronic;PCDH9;-;-;intronic;PCDH9;-;-;intronic;PCDH9;-;-;-;3;3;3	Name=AluY	18
chr13:66773863	A:G	PCDH9	PCDH9	intronic	protein_coding	NA	.	Name=AluSq2	12
chr13:66773926	A:G	PCDH9	PCDH9	intronic	protein_coding	NA	T;C;-;A;ALU;-;SINE/AluSq2;intronic;PCDH9;-;-;intronic;PCDH9;-;-;intronic;PCDH9;-;-;-;1;1;1	Name=AluSq2	15
chr13:66773982	A:G	PCDH9	PCDH9	intronic	protein_coding	OLIG	T;C;-;A;ALU;-;SINE/AluSq2;intronic;PCDH9;-;-;intronic;PCDH9;-;-;intronic;PCDH9;-;-;-;3;1;1	Name=AluSq2	15
chr13:66792557	A:G	PCDH9	PCDH9	intronic	protein_coding	NA	T;C;-;A;ALU;-;SINE/AluSq2;intronic;PCDH9;-;-;intronic;PCDH9;-;-;intronic;PCDH9;-;-;-;2;1;1	Name=AluSq2	16
chr13:66817741	A:G	PCDH9	PCDH9	intronic	protein_coding	NA	T;C;-;A;ALU;-;SINE/AluJb;intronic;PCDH9;-;-;intronic;PCDH9;-;-;intronic;PCDH9;-;-;-;2;1;1	Name=AluJb	16
chr13:66817821	A:G	PCDH9	PCDH9	intronic	protein_coding	NA	.	Name=AluJb	9
chr13:66817832	A:G	PCDH9	PCDH9	intronic	protein_coding	NA	T;C;-;A;ALU;-;SINE/AluJb;intronic;PCDH9;-;-;intronic;PCDH9;-;-;intronic;PCDH9;-;-;-;6;3;3	Name=AluJb	18
chr13:66819839	A:G	PCDH9	PCDH9	intronic	protein_coding	NA	T;C;-;A;ALU;-;SINE/AluJr;intronic;PCDH9;-;-;intronic;PCDH9;-;-;intronic;PCDH9;-;-;-;5;2;2	Name=AluJr	18
chr13:66822664	A:G	PCDH9	PCDH9	intronic	protein_coding	NA	T;C;-;A;ALU;-;SINE/AluSz;intronic;PCDH9;-;-;intronic;PCDH9;-;-;intronic;PCDH9;-;-;-;4;1;1	Name=AluSz	18
chr13:66822702	A:G	PCDH9	PCDH9	intronic	protein_coding	OLIG	T;C;-;A||R;ALU;-;SINE/AluSz;intronic;PCDH9;-;-;intronic;PCDH9;-;-;intronic;PCDH9;-;-;-;2;1;1	Name=AluSz	20
chr13:66822705	A:G	PCDH9	PCDH9	intronic	protein_coding	NA	T;C;-;A||R;ALU;-;SINE/AluSz;intronic;PCDH9;-;-;intronic;PCDH9;-;-;intronic;PCDH9;-;-;-;2;1;1	Name=AluSz	23
chr13:66822708	A:G	PCDH9	PCDH9	intronic	protein_coding	NA	T;C;-;A||R;ALU;-;SINE/AluSz;intronic;PCDH9;-;-;intronic;PCDH9;-;-;intronic;PCDH9;-;-;-;8;3;3	Name=AluSz	23
chr13:66822714	A:G	PCDH9	PCDH9	intronic	protein_coding	NA	T;C;-;A;ALU;-;SINE/AluSz;intronic;PCDH9;-;-;intronic;PCDH9;-;-;intronic;PCDH9;-;-;-;4;1;1	Name=AluSz	18
chr13:66822780	A:G	PCDH9	PCDH9	intronic	protein_coding	OLIG	T;C;-;A;ALU;-;SINE/AluSz;intronic;PCDH9;-;-;intronic;PCDH9;-;-;intronic;PCDH9;-;-;-;5;1;1	Name=AluSz	22
chr13:66824490	A:G	PCDH9	PCDH9	intronic	protein_coding	OLIG	T;C;-;A;ALU;-;SINE/AluSq2;intronic;PCDH9;-;-;intronic;PCDH9;-;-;intronic;PCDH9;-;-;-;5;1;1	Name=AluSq2	16
chr13:66824493	A:G	PCDH9	PCDH9	intronic	protein_coding	OLIG	T;C;-;A;ALU;-;SINE/AluSq2;intronic;PCDH9;-;-;intronic;PCDH9;-;-;intronic;PCDH9;-;-;-;4;1;1	Name=AluSq2	16
chr13:66824499	A:G	PCDH9	PCDH9	intronic	protein_coding	OLIG	T;C;-;A||R;ALU;-;SINE/AluSq2;intronic;PCDH9;-;-;intronic;PCDH9;-;-;intronic;PCDH9;-;-;-;7;1;1	Name=AluSq2	17
chr13:66824508	A:G	PCDH9	PCDH9	intronic	protein_coding	OLIG	T;C;-;A||R;ALU;-;SINE/AluSq2;intronic;PCDH9;-;-;intronic;PCDH9;-;-;intronic;PCDH9;-;-;-;5;1;1	Name=AluSq2	16
chr13:66824532	A:G	PCDH9	PCDH9	intronic	protein_coding	OLIG	T;C;-;A||R;ALU;-;SINE/AluSq2;intronic;PCDH9;-;-;intronic;PCDH9;-;-;intronic;PCDH9;-;-;-;6;1;1	Name=AluSq2	16
chr13:66824592	A:G	PCDH9	PCDH9	intronic	protein_coding	OLIG	T;C;-;A||R;ALU;-;SINE/AluSq2;intronic;PCDH9;-;-;intronic;PCDH9;-;-;intronic;PCDH9;-;-;-;8;2;3	Name=AluSq2	19
chr13:66829083	T:C	PCDH9-AS2	PCDH9-AS2	ncRNA	lncRNA	NA	T;C;-;A;ALU;-;SINE/AluSp;ncRNA_intronic;PCDH9-AS2;-;-;ncRNA_intronic;PCDH9-AS2;-;-;ncRNA_intronic;PCDH9-AS2;-;-;-;3;2;2	Name=AluSp	15
chr13:66834295	T:C	PCDH9-AS2	PCDH9-AS2	ncRNA	lncRNA	NEU	T;C;-;A;ALU;-;SINE/AluSx1;ncRNA_intronic;PCDH9-AS2;-;-;ncRNA_intronic;PCDH9-AS2;-;-;ncRNA_intronic;PCDH9-AS2;-;-;-;2;1;1	Name=AluSx1	21
chr13:66863614	T:C	PCDH9-AS2	PCDH9-AS2	ncRNA	lncRNA	NA	T;C;-;A;ALU;-;SINE/AluY;ncRNA_intronic;PCDH9-AS2;-;-;ncRNA_intronic;PCDH9-AS2;-;-;ncRNA_intronic;PCDH9-AS2;-;-;-;3;1;1	Name=AluY	12
chr13:66863624	T:C	PCDH9-AS2	PCDH9-AS2	ncRNA	lncRNA	NA	T;C;-;A;ALU;-;SINE/AluY;ncRNA_intronic;PCDH9-AS2;-;-;ncRNA_intronic;PCDH9-AS2;-;-;ncRNA_intronic;PCDH9-AS2;-;-;-;3;1;1	Name=AluY	13
chr13:66863650	T:C	PCDH9-AS2	PCDH9-AS2	ncRNA	lncRNA	NA	T;C;-;A;ALU;-;SINE/AluY;ncRNA_intronic;PCDH9-AS2;-;-;ncRNA_intronic;PCDH9-AS2;-;-;ncRNA_intronic;PCDH9-AS2;-;-;-;4;1;1	Name=AluY	13
chr13:66866318	T:C	PCDH9-AS2	PCDH9-AS2	ncRNA	lncRNA	NA	.	Name=AluY	11
chr13:66866324	T:C	PCDH9-AS2	PCDH9-AS2	ncRNA	lncRNA	NA	.	Name=AluY	11
chr13:66905395	T:C	PCDH9-AS2	PCDH9-AS2	ncRNA	lncRNA	NA	T;C;-;A;REP;-;DNA/MER5B;ncRNA_intronic;PCDH9-AS2;-;-;ncRNA_intronic;PCDH9-AS2;-;-;ncRNA_intronic;PCDH9-AS2;-;-;-;5;1;3	Name=MER5B	20
chr13:66905485	T:C	PCDH9-AS2	PCDH9-AS2	ncRNA	lncRNA	NA	.	Name=MER5B	17
chr13:66909580	T:C	PCDH9-AS2	PCDH9-AS2	ncRNA	lncRNA	NA	.	Name=AluY	13
chr13:66929512	A:G	PCDH9	PCDH9	intronic	protein_coding	NA	.	Name=AluSp	16
chr13:66934432	A:G	PCDH9	PCDH9	intronic	protein_coding	NA	.	Name=AluSq2	17
chr13:66934458	A:G	PCDH9	PCDH9	intronic	protein_coding	NA	T;C;-;A||R;ALU;-;SINE/AluSq2;intronic;PCDH9;-;-;intronic;PCDH9;-;-;intronic;PCDH9;-;-;-;3;1;1	Name=AluSq2	19
chr13:66935185	A:G	PCDH9	PCDH9	intronic	protein_coding	NA	.	Name=AluJb	17
chr13:66936028	A:G	PCDH9	PCDH9	intronic	protein_coding	NA	T;C;-;A;ALU;-;SINE/AluSc;intronic;PCDH9;-;-;intronic;PCDH9;-;-;intronic;PCDH9;-;-;-;1;1;1	Name=AluSc	17
chr13:66939713	A:G	PCDH9	PCDH9	intronic	protein_coding	NA	T;C;-;A;ALU;-;SINE/AluSx1;intronic;PCDH9;-;-;intronic;PCDH9;-;-;intronic;PCDH9;-;-;-;1;1;1	Name=AluSx1	19
chr13:66954836	A:G	PCDH9	PCDH9	intronic	protein_coding	NA	T;C;-;A;ALU;-;SINE/AluY;intronic;PCDH9;-;-;intronic;PCDH9;-;-;intronic;PCDH9;-;-;-;2;2;2	Name=AluY	17
chr13:66954947	A:G	PCDH9	PCDH9	intronic	protein_coding	NA	.	Name=AluY	13
chr13:66956594	A:G	PCDH9	PCDH9	intronic	protein_coding	NA	.	Name=AluSx	10
chr13:66982017	T:C	PCDH9-AS3	PCDH9-AS3	ncRNA	lncRNA	NA	T;C;-;A;REP;-;LTR/MSTA;ncRNA_intronic;PCDH9-AS3;-;-;ncRNA_intronic;PCDH9-AS3;-;-;ncRNA_intronic;PCDH9-AS3;-;-;-;2;1;1	Name=MSTA	11
chr13:66997603	T:C	PCDH9-AS4	PCDH9-AS4	ncRNA	lncRNA	NA	T;C;-;A;ALU;-;SINE/AluSg;ncRNA_intronic;PCDH9-AS4;-;-;ncRNA_intronic;PCDH9-AS4;-;-;intronic;PCDH9;-;-;-;4;1;1	Name=AluSg	12
chr13:67018376	A:G	PCDH9	PCDH9	intronic	protein_coding	NA	T;C;-;A||R;ALU;-;SINE/AluSc;intronic;PCDH9;-;-;intronic;PCDH9;-;-;intronic;PCDH9;-;-;-;2;1;1	Name=AluSc	21
chr13:67018439	A:G	PCDH9	PCDH9	intronic	protein_coding	NA	T;C;-;A;ALU;-;SINE/AluSc;intronic;PCDH9;-;-;intronic;PCDH9;-;-;intronic;PCDH9;-;-;-;3;2;2	Name=AluSc	18
chr13:67018497	A:G	PCDH9	PCDH9	intronic	protein_coding	NA	T;C;-;A;ALU;-;SINE/AluSc;intronic;PCDH9;-;-;intronic;PCDH9;-;-;intronic;PCDH9;-;-;-;5;3;3	Name=AluSc	20
chr13:67018568	A:G	PCDH9	PCDH9	intronic	protein_coding	NA	T;C;-;A||R;ALU;-;SINE/AluSc;intronic;PCDH9;-;-;intronic;PCDH9;-;-;intronic;PCDH9;-;-;-;4;1;1	Name=AluSc	19
chr13:67019467	A:G	PCDH9	PCDH9	intronic	protein_coding	NA	T;C;-;A||R;ALU;-;SINE/AluY;intronic;PCDH9;-;-;intronic;PCDH9;-;-;intronic;PCDH9;-;-;-;3;1;1	Name=AluY	15
chr13:67022261	A:G	PCDH9	PCDH9	intronic	protein_coding	NA	T;C;-;R;ALU;-;SINE/AluSp;intronic;PCDH9;-;-;intronic;PCDH9;-;-;intronic;PCDH9;-;-;-;56;1;13	Name=AluSp	19
chr13:67031597	A:G	PCDH9	PCDH9	intronic	protein_coding	OLIG	T;C;-;A;ALU;-;SINE/AluSz;intronic;PCDH9;-;-;intronic;PCDH9;-;-;intronic;PCDH9;-;-;-;2;2;2	Name=AluSz	18
chr13:67031601	A:G	PCDH9	PCDH9	intronic	protein_coding	NA	T;C;-;A;ALU;-;SINE/AluSz;intronic;PCDH9;-;-;intronic;PCDH9;-;-;intronic;PCDH9;-;-;-;1;1;1	Name=AluSz	14
chr13:67031670	A:G	PCDH9	PCDH9	intronic	protein_coding	NA	.	Name=AluSz	15
chr13:67034122	A:G	PCDH9	PCDH9	intronic	protein_coding	NA	.	Name=AluSg	16
chr13:67034255	A:G	PCDH9	PCDH9	intronic	protein_coding	NA	T;C;-;A;ALU;-;SINE/AluSg;intronic;PCDH9;-;-;intronic;PCDH9;-;-;intronic;PCDH9;-;-;-;3;1;1	Name=AluSg	17
chr13:67041627	A:G	PCDH9	PCDH9	intronic	protein_coding	NA	.	Name=AluY	14
chr13:67041667	A:G	PCDH9	PCDH9	intronic	protein_coding	NA	T;C;-;A;ALU;-;SINE/AluY;intronic;PCDH9;-;-;intronic;PCDH9;-;-;intronic;PCDH9;-;-;-;2;1;1	Name=AluY	11
chr13:67041682	A:G	PCDH9	PCDH9	intronic	protein_coding	NA	T;C;-;A;ALU;-;SINE/AluY;intronic;PCDH9;-;-;intronic;PCDH9;-;-;intronic;PCDH9;-;-;-;3;1;1	Name=AluY	12
chr13:67071842	A:G	PCDH9	PCDH9	intronic	protein_coding	NA	.	Name=AluSx1	9
chr13:67097222	A:G	PCDH9	PCDH9	intronic	protein_coding	NA	T;C;-;A;ALU;-;SINE/AluJb;intronic;PCDH9;-;-;intronic;PCDH9;-;-;intronic;PCDH9;-;-;-;3;1;2	Name=AluJb	18
chr13:67104660	A:G	PCDH9	PCDH9	intronic	protein_coding	NA	.	Name=AluY	13
chr13:67104821	A:G	PCDH9	PCDH9	intronic	protein_coding	NEU	T;C;-;A;ALU;-;SINE/AluY;intronic;PCDH9;-;-;intronic;PCDH9;-;-;intronic;PCDH9;-;-;-;2;1;1	Name=AluY	13
chr13:67141325	A:G	PCDH9	PCDH9	intronic	protein_coding	NA	T;C;-;R;ALU;-;SINE/AluJo;intronic;PCDH9;-;-;intronic;PCDH9;-;-;intronic;PCDH9;-;-;-;1;1;1	Name=AluJo	18
chr13:67150215	A:G	PCDH9	PCDH9	intronic	protein_coding	NA	.	Name=AluSz	15
chr13:67154235	A:G	PCDH9	PCDH9	intronic	protein_coding	NA	T;C;-;A;ALU;-;SINE/AluJo;intronic;PCDH9;-;-;intronic;PCDH9;-;-;intronic;PCDH9;-;-;-;5;1;1	Name=AluJo	17
chr13:67154429	A:G	PCDH9	PCDH9	intronic	protein_coding	NA	T;C;-;A||R;ALU;-;SINE/AluJb;intronic;PCDH9;-;-;intronic;PCDH9;-;-;intronic;PCDH9;-;-;-;4;2;2	Name=AluJb	19
chr13:67155006	A:G	PCDH9	PCDH9	intronic	protein_coding	NA	T;C;-;A;NONREP;-;-/-;intronic;PCDH9;-;-;intronic;PCDH9;-;-;intronic;PCDH9;-;-;-;1;1;1	.	20
chr13:67155007	A:G	PCDH9	PCDH9	intronic	protein_coding	NA	T;C;-;A;NONREP;-;-/-;intronic;PCDH9;-;-;intronic;PCDH9;-;-;intronic;PCDH9;-;-;-;2;2;2	.	17
chr13:67160425	A:G	PCDH9	PCDH9	intronic	protein_coding	OLIG	.	Name=AluSc8	17
chr13:67184456	A:G	PCDH9	PCDH9	intronic	protein_coding	NA	T;C;-;A;ALU;rs745789324;SINE/AluJb;intronic;PCDH9;-;-;intronic;PCDH9;-;-;intronic;PCDH9;-;-;-;3;1;1	Name=AluJb	18
chr13:67212955	A:G	PCDH9	PCDH9	UTR3	protein_coding	NA	T;C;-;A;ALU;-;SINE/AluY;intronic;PCDH9;-;-;intronic;PCDH9;-;-;intronic;PCDH9;-;-;-;14;6;7	Name=AluY	25
chr13:67212968	A:G	PCDH9	PCDH9	UTR3	protein_coding	NA	T;C;-;A;ALU;-;SINE/AluY;intronic;PCDH9;-;-;intronic;PCDH9;-;-;intronic;PCDH9;-;-;-;7;2;2	Name=AluY	20
chr13:77231368	A:G	MYCBP2	MYCBP2	intronic	protein_coding	NA	T;C;-;A;ALU;-;SINE/AluSz;intronic;MYCBP2;-;-;intronic;MYCBP2;-;-;intronic;MYCBP2;-;-;-;9;5;7	Name=AluSz	16
chr13:77236782	A:G	MYCBP2	MYCBP2	intronic	protein_coding	NA	T;C;-;A||R;ALU;-;SINE/AluJb;intronic;MYCBP2;-;-;intronic;MYCBP2;-;-;intronic;MYCBP2;-;-;-;28;13;17	Name=FLAM_A	12
chr13:77714533	A:G	SLAIN1	SLAIN1	intronic	protein_coding	NA	A;G;+;A||R;ALU;-;SINE/AluJr;intronic;SLAIN1;-;-;intronic;SLAIN1;-;-;intronic;SLAIN1;-;-;-;17;3;5	Name=AluJr	20
chr13:79391491	A:G	RBM26	RBM26	intronic	protein_coding	NA	T;C;-;A||R;ALU;-;SINE/AluSx1;intronic;RBM26;-;-;intronic;RBM26;-;-;intronic;RBM26;-;-;-;3;2;2	Name=AluSx1	13
chr13:79395693	A:G	RBM26	RBM26	intronic	protein_coding	NA	T;C;-;A||R;ALU;-;SINE/AluJo;intronic;RBM26;-;-;intronic;RBM26;-;-;intronic;RBM26;-;-;-;12;5;6	Name=AluJo	18
chr13:79397081	A:G	RBM26	RBM26	intronic	protein_coding	NA	T;C;-;A;ALU;-;SINE/AluSx;intronic;RBM26;-;-;intronic;RBM26;-;-;intronic;RBM26;-;-;-;9;5;6	Name=AluSx	19
chr13:96151257	A:G	HS6ST3	HS6ST3	intronic	protein_coding	NEU	A;G;+;A;ALU;-;SINE/AluSx;intronic;HS6ST3;-;-;intronic;HS6ST3;-;-;intronic;HS6ST3;-;-;-;2;1;1	Name=AluSx	9
chr13:96530123	A:G	HS6ST3	HS6ST3	intronic	protein_coding	NA	A;G;+;A||R;NONREP;-;-/-;intronic;HS6ST3;-;-;intronic;HS6ST3;-;-;intronic;HS6ST3;-;-;-;2;1;1	.	13
chr13:96578672	A:G	HS6ST3	HS6ST3	intronic	protein_coding	NEU	A;G;+;A||R;ALU;-;SINE/AluSz;intronic;HS6ST3;-;-;intronic;HS6ST3;-;-;intronic;HS6ST3;-;-;-;3;2;2	Name=AluSz	15
chr13:97349628	A:G	MBNL2	MBNL2	intronic	protein_coding	NEU-GLU	A;G;+;A||R;ALU;-;SINE/AluSx4;intronic;MBNL2;-;-;intronic;MBNL2;-;-;intronic;MBNL2;-;-;-;33;14;17	Name=AluSx4	16
chr13:99318237	A:G	UBAC2	UBAC2	intronic	protein_coding	NA	A;G;+;A||R;ALU;-;SINE/AluSp;intronic;UBAC2;-;-;ncRNA_intronic;MIR548AN;-;-;ncRNA_intronic;MIR548AN;-;-;-;36;15;19	Name=AluSp	3
chr13:101366979	A:G	NALCN	NALCN	intronic	protein_coding	NA	T;C;-;A;REP;-;LINE/L1MA7;intronic;NALCN;-;-;intronic;NALCN;-;-;intronic;NALCN;-;-;-;4;2;2	Name=L1MA7	15
chr13:101367039	A:G	NALCN	NALCN	intronic	protein_coding	NA	T;C;-;A||R;REP;-;LINE/L1MA7;intronic;NALCN;-;-;intronic;NALCN;-;-;intronic;NALCN;-;-;-;11;1;2	Name=L1MA7	17
chr13:101367068	A:G	NALCN	NALCN	intronic	protein_coding	NA	T;C;-;A||R;REP;-;LINE/L1MA7;intronic;NALCN;-;-;intronic;NALCN;-;-;intronic;NALCN;-;-;-;10;2;3	Name=L1MA7	16
chr13:101367078	A:G	NALCN	NALCN	intronic	protein_coding	NA	T;C;-;A||R;REP;-;LINE/L1MA7;intronic;NALCN;-;-;intronic;NALCN;-;-;intronic;NALCN;-;-;-;13;3;4	Name=L1MA7	16
chr13:101852854	A:G	FGF14	FGF14	intronic	protein_coding	NEU-GABA-GLU	T;C;-;A;NONREP;-;-/-;intronic;FGF14;-;-;intronic;FGF14;-;-;intronic;FGF14;-;-;-;5;2;3	.	12
chr13:101852875	A:G	FGF14	FGF14	intronic	protein_coding	NEU-GLU	T;C;-;A||R;NONREP;-;-/-;intronic;FGF14;-;-;intronic;FGF14;-;-;intronic;FGF14;-;-;-;6;3;4	.	12
chr13:102086307	A:G	FGF14	FGF14	intronic	protein_coding	NA	T;C;-;R;ALU;-;SINE/AluY;intronic;FGF14;-;-;intronic;FGF14;-;-;intronic;FGF14;-;-;-;6;1;1	Name=AluY	14
chr13:102109687	A:G	FGF14	FGF14	intronic	protein_coding	NA	T;C;-;A;ALU;-;SINE/AluSx1;intronic;FGF14;-;-;intronic;FGF14;-;-;intronic;FGF14;-;-;-;6;1;3	Name=AluSx1	14
chr13:102109813	A:G	FGF14	FGF14	intronic	protein_coding	NA	T;C;-;A;ALU;-;SINE/AluSx1;intronic;FGF14;-;-;intronic;FGF14;-;-;intronic;FGF14;-;-;-;4;2;3	Name=AluSx1	14
chr13:102109857	A:G	FGF14	FGF14	intronic	protein_coding	NA	T;C;-;A;ALU;-;SINE/AluSx1;intronic;FGF14;-;-;intronic;FGF14;-;-;intronic;FGF14;-;-;-;4;1;2	Name=AluSx1	12
chr13:102116584	A:G	FGF14	FGF14	intronic	protein_coding	NA	T;C;-;A||R;REP;-;LINE/L1MB3;intronic;FGF14;-;-;intronic;FGF14;-;-;intronic;FGF14;-;-;-;5;1;2	Name=L1MB5	14
chr13:102116728	A:G	FGF14	FGF14	intronic	protein_coding	NA	T;C;-;A;REP;-;LINE/L1MB3;intronic;FGF14;-;-;intronic;FGF14;-;-;intronic;FGF14;-;-;-;6;2;3	Name=L1MB5	13
chr13:102134925	A:G	FGF14	FGF14	intronic	protein_coding	NA	T;C;-;A;ALU;-;SINE/AluJb;intronic;FGF14;-;-;intronic;FGF14;-;-;intronic;FGF14;-;-;-;6;1;3	Name=AluJo	13
chr13:102134941	A:G	FGF14	FGF14	intronic	protein_coding	NEU-GABA-GLU	T;C;-;A;ALU;-;SINE/AluJb;intronic;FGF14;-;-;intronic;FGF14;-;-;intronic;FGF14;-;-;-;10;2;4	Name=AluJo	17
chr13:102134962	A:G	FGF14	FGF14	intronic	protein_coding	NEU-GLU	T;C;-;A;ALU;-;SINE/AluJb;intronic;FGF14;-;-;intronic;FGF14;-;-;intronic;FGF14;-;-;-;6;1;2	Name=AluJo	18
chr13:102135206	A:G	FGF14	FGF14	intronic	protein_coding	NA	T;C;-;A||R;ALU;-;SINE/AluJb;intronic;FGF14;-;-;intronic;FGF14;-;-;intronic;FGF14;-;-;-;11;2;5	Name=AluJo	15
chr13:102135703	A:G	FGF14	FGF14	intronic	protein_coding	NA	T;C;-;A||R;ALU;-;SINE/AluSz;intronic;FGF14;-;-;intronic;FGF14;-;-;intronic;FGF14;-;-;-;10;1;3	Name=AluSz	16
chr13:102135929	A:G	FGF14	FGF14	intronic	protein_coding	NA	T;C;-;A;ALU;-;SINE/AluSz;intronic;FGF14;-;-;intronic;FGF14;-;-;intronic;FGF14;-;-;-;7;1;3	Name=AluSz	13
chr13:102135931	A:G	FGF14	FGF14	intronic	protein_coding	NEU-GABA-GLU	T;C;-;A;ALU;rs748034226;SINE/AluSz;intronic;FGF14;-;-;intronic;FGF14;-;-;intronic;FGF14;-;-;-;8;1;3	Name=AluSz	15
chr13:102139359	A:G	FGF14	FGF14	intronic	protein_coding	NA	T;C;-;A;ALU;-;SINE/AluSz6;intronic;FGF14;-;-;intronic;FGF14;-;-;intronic;FGF14;-;-;-;6;1;2	Name=AluSz6	14
chr13:102167044	A:G	FGF14	FGF14	intronic	protein_coding	NA	.	Name=AluSx	14
chr13:102176293	A:G	FGF14	FGF14	intronic	protein_coding	NA	T;C;-;A||R;REP;-;LINE/L1PB4;intronic;FGF14;-;-;intronic;FGF14;-;-;intronic;FGF14;-;-;-;10;2;5	Name=L1PB4	17
chr13:102176480	A:G	FGF14	FGF14	intronic	protein_coding	NA	T;C;-;A;REP;-;LINE/L1PB4;intronic;FGF14;-;-;intronic;FGF14;-;-;intronic;FGF14;-;-;-;10;2;4	Name=L1PB4	17
chr13:102178479	A:G	FGF14	FGF14	intronic	protein_coding	NA	T;C;-;A;REP;-;LINE/L1PB4;intronic;FGF14;-;-;intronic;FGF14;-;-;intronic;FGF14;-;-;-;6;1;3	Name=L1PB4	11
chr13:102178518	A:G	FGF14	FGF14	intronic	protein_coding	NA	T;C;-;A;REP;-;LINE/L1PB4;intronic;FGF14;-;-;intronic;FGF14;-;-;intronic;FGF14;-;-;-;7;1;2	Name=L1PB4	11
chr13:102181244	A:G	FGF14	FGF14	intronic	protein_coding	NEU-GABA-GLU	T;C;-;A;REP;-;LTR/MLT1D;intronic;FGF14;-;-;intronic;FGF14;-;-;intronic;FGF14;-;-;-;8;1;2	Name=MLT1D	16
chr13:102181779	A:G	FGF14	FGF14	intronic	protein_coding	NEU-GABA-GLU	T;C;-;A||R;REP;-;LTR/MLT1D;intronic;FGF14;-;-;intronic;FGF14;-;-;intronic;FGF14;-;-;-;9;1;3	Name=MLT1D	16
chr13:102204751	A:G	FGF14	FGF14	intronic	protein_coding	NA	T;C;-;A;ALU;-;SINE/AluSz;intronic;FGF14;-;-;intronic;FGF14;-;-;intronic;FGF14;-;-;-;5;1;2	Name=AluSz	13
chr13:102253660	A:G	FGF14	FGF14	intronic	protein_coding	NA	T;C;-;A;REP;-;LINE/L1PA7;intronic;FGF14;-;-;intronic;FGF14;-;-;intronic;FGF14;-;-;-;15;1;3	Name=L1PA7	17
chr13:102256403	A:G	FGF14	FGF14	intronic	protein_coding	NA	T;C;-;A;ALU;-;SINE/AluJb;intronic;FGF14;-;-;intronic;FGF14;-;-;intronic;FGF14;-;-;-;11;2;4	Name=AluJb	15
chr13:102257463	A:G	FGF14	FGF14	intronic	protein_coding	NEU	T;C;-;A||R;ALU;-;SINE/AluSz;intronic;FGF14;-;-;intronic;FGF14;-;-;intronic;FGF14;-;-;-;128;2;14	Name=AluSz	24
chr13:102269825	A:G	FGF14	FGF14	intronic	protein_coding	NA	.	Name=FLAM_A	13
chr13:102354619	A:G	FGF14-IT1	FGF14-IT1	ncRNA	lncRNA	NA	T;C;-;A||R;REP;-;LTR/MER4A;ncRNA_intronic;FGF14-IT1;-;-;ncRNA_intronic;FGF14-IT1;-;-;ncRNA_intronic;FGF14-IT1;-;-;-;16;2;4	Name=MER4A	14
chr13:102803382	A:G	BIVM	BIVM	intronic	protein_coding	NEU	A;G;+;A||R;ALU;-;SINE/AluSx;intronic;BIVM;-;-;intronic;BIVM;-;-;intronic;BIVM;-;-;-;112;22;32	Name=AluSx	12
chr13:102803383	A:G	BIVM	BIVM	intronic	protein_coding	NA	A;G;+;A||R;ALU;-;SINE/AluSx;intronic;BIVM;-;-;intronic;BIVM;-;-;intronic;BIVM;-;-;-;83;19;27	Name=AluSx	11
chr13:107417979	A:G	FAM155A	NALF1	intronic	protein_coding	NA	T;C;-;A;ALU;-;SINE/AluSx;intronic;FAM155A;-;-;intronic;FAM155A;-;-;intronic;FAM155A;-;-;-;4;1;2	Name=AluSx	12
chr13:107446165	A:G	FAM155A	NALF1	intronic	protein_coding	NEU	.	Name=AluSc	12
chr13:107453333	A:G	FAM155A	NALF1	intronic	protein_coding	NEU-GABA-GLU	T;C;-;A;REP;-;LTR/THE1C-int;intronic;FAM155A;-;-;intronic;FAM155A;-;-;intronic;FAM155A;-;-;-;2;1;1	Name=THE1C-int	13
chr13:107454310	A:G	FAM155A	NALF1	intronic	protein_coding	NA	T;C;-;A;REP;-;LTR/THE1C;intronic;FAM155A;-;-;intronic;FAM155A;-;-;intronic;FAM155A;-;-;-;4;2;3	Name=THE1C	15
chr13:107455072	A:G	FAM155A	NALF1	intronic	protein_coding	NA	T;C;-;A;REP;-;LTR/THE1D;intronic;FAM155A;-;-;intronic;FAM155A;-;-;intronic;FAM155A;-;-;-;4;2;3	Name=THE1D	12
chr13:107568134	A:G	FAM155A	NALF1	intronic	protein_coding	NA	T;C;-;A;ALU;-;SINE/AluJb;intronic;FAM155A;-;-;intronic;FAM155A;-;-;intronic;FAM155A;-;-;-;3;1;2	Name=AluJb	11
chr13:107636066	A:G	FAM155A	NALF1	intronic	protein_coding	NA	.	Name=MADE1	12
chr13:107683006	A:G	FAM155A	NALF1	intronic	protein_coding	NEU	T;C;-;A;ALU;-;SINE/AluJb;intronic;FAM155A;-;-;intronic;FAM155A;-;-;intronic;FAM155A;-;-;-;5;2;3	Name=AluJb	15
chr13:107715230	A:G	FAM155A	NALF1	intronic	protein_coding	NA	.	Name=AluSp	15
chr13:107724854	A:G	FAM155A	NALF1	intronic	protein_coding	NA	T;C;-;A;ALU;-;SINE/AluJb;intronic;FAM155A;-;-;intronic;FAM155A;-;-;intronic;FAM155A;-;-;-;4;1;2	Name=AluJb	15
chr13:107725478	A:G	FAM155A	NALF1	intronic	protein_coding	NA	T;C;-;A;ALU;-;SINE/AluSx;intronic;FAM155A;-;-;intronic;FAM155A;-;-;intronic;FAM155A;-;-;-;7;2;3	Name=AluSx	17
chr13:107759330	A:G	FAM155A	NALF1	intronic	protein_coding	NEU-GABA-GLU	T;C;-;A;ALU;-;SINE/AluSc8;intronic;FAM155A;-;-;intronic;FAM155A;-;-;intronic;FAM155A;-;-;-;2;1;1	Name=AluSc8	13
chr13:107759389	A:G	FAM155A	NALF1	intronic	protein_coding	NA	T;C;-;A;ALU;-;SINE/AluSc8;intronic;FAM155A;-;-;intronic;FAM155A;-;-;intronic;FAM155A;-;-;-;1;1;1	Name=AluSc8	11
chr13:107759423	A:G	FAM155A	NALF1	intronic	protein_coding	NEU-GABA-GLU	T;C;-;A;ALU;-;SINE/AluSc8;intronic;FAM155A;-;-;intronic;FAM155A;-;-;intronic;FAM155A;-;-;-;4;1;2	Name=AluSc8	16
chr13:107780623	A:G	FAM155A	NALF1	intronic	protein_coding	NA	T;C;-;R;ALU;-;SINE/AluSx1;intronic;FAM155A;-;-;intronic;FAM155A;-;-;intronic;FAM155A;-;-;-;2;1;2	Name=AluSx1	13
chr13:107780766	A:G	FAM155A	NALF1	intronic	protein_coding	NA	T;C;-;A;ALU;-;SINE/AluSx;intronic;FAM155A;-;-;intronic;FAM155A;-;-;intronic;FAM155A;-;-;-;5;1;3	Name=AluSx	13
chr13:107784808	A:G	FAM155A	NALF1	intronic	protein_coding	NA	T;C;-;A;REP;-;LINE/L1P5;intronic;FAM155A;-;-;intronic;FAM155A;-;-;intronic;FAM155A;-;-;-;5;1;2	Name=L1P5	16
chr13:107784850	A:G	FAM155A	NALF1	intronic	protein_coding	NA	T;C;-;A;REP;-;LINE/L1P5;intronic;FAM155A;-;-;intronic;FAM155A;-;-;intronic;FAM155A;-;-;-;4;1;2	Name=L1P5	12
chr13:107852092	A:G	FAM155A	NALF1	intronic	protein_coding	NEU-GABA-GLU	.	Name=AluJr	13
chr13:107858576	A:G	FAM155A	NALF1	intronic	protein_coding	NA	T;C;-;A;ALU;-;SINE/AluSx;intronic;FAM155A;-;-;intronic;FAM155A;-;-;intronic;FAM155A;-;-;-;4;1;2	Name=AluSx	12
chr13:110898841	A:G	ANKRD10	ANKRD10	intronic	protein_coding	NA	T;C;-;A||R;ALU;-;SINE/AluSq;ncRNA_intronic;ANKRD10-IT1;-;-;intronic;ANKRD10;-;-;ncRNA_exonic;AK124233;-;-;-;433;29;51	Name=AluSq2	13
chr13:111206707	A:G	ARHGEF7	ARHGEF7	intronic	protein_coding	NA	A;G;+;A||R||D;ALU;-;SINE/AluY;intronic;ARHGEF7;-;-;intronic;ARHGEF7;-;-;intronic;ARHGEF7;-;-;-;122;21;35	Name=AluY	8
chr13:111206841	A:G	ARHGEF7	ARHGEF7	intronic	protein_coding	NEU	A;G;+;A||R||D;ALU;-;SINE/AluY;intronic;ARHGEF7;-;-;intronic;ARHGEF7;-;-;intronic;ARHGEF7;-;-;-;68;12;25	Name=AluY	14
chr13:19692313	A:G	PSPC1	PSPC1	intronic	protein_coding	NA	T;C;-;A||R;ALU;-;SINE/AluSz6;intergenic;RP11-523H24.3||AL354808.2;-;-;intergenic;MPHOSPH8||PSPC1;-;-;intergenic;MPHOSPH8||PSPC1;-;-;-;17;8;11	Name=AluSz6	17
chr13:19711728	A:G	PSPC1	PSPC1	intronic	protein_coding	NA	T;C;-;A||R;ALU;-;SINE/AluSx;intronic;PSPC1;-;-;intronic;PSPC1;-;-;intronic;PSPC1;-;-;-;12;7;10	Name=AluSq2	5
chr13:32405266	A:G	N4BP2L1	N4BP2L1	intronic	protein_coding	NA	T;C;-;R;ALU;-;SINE/AluSz6;intronic;N4BP2L1;-;-;intronic;N4BP2L1;-;-;intronic;N4BP2L1;-;-;-;581;29;50	Name=AluSz6	10
chr13:32405458	A:G	N4BP2L1	N4BP2L1	intronic	protein_coding	NA	T;C;-;A||R;ALU;-;SINE/AluSz6;intronic;N4BP2L1;-;-;intronic;N4BP2L1;-;-;intronic;N4BP2L1;-;-;-;229;24;37	Name=AluSz6	7
chr13:32406181	A:G	N4BP2L1	N4BP2L1	intronic	protein_coding	NA	T;C;-;A||R;ALU;-;SINE/AluY;intronic;N4BP2L1;-;-;intronic;N4BP2L1;-;-;intronic;N4BP2L1;-;-;-;430;27;49	Name=AluY	7
chr13:32406182	A:G	N4BP2L1	N4BP2L1	intronic	protein_coding	NA	T;C;-;R;ALU;-;SINE/AluY;intronic;N4BP2L1;-;-;intronic;N4BP2L1;-;-;intronic;N4BP2L1;-;-;-;404;28;50	Name=AluY	7
chr13:32498920	A:G	N4BP2L2	N4BP2L2	intronic	protein_coding	NA	T;C;-;A||R;ALU;-;SINE/AluSz;intronic;N4BP2L2;-;-;intronic;N4BP2L2;-;-;intronic;N4BP2L2;-;-;-;4;3;4	Name=AluSz	13
chr13:32501087	A:G	N4BP2L2	N4BP2L2	intronic	protein_coding	NA	T;C;-;A||R;ALU;-;SINE/AluSz;intronic;N4BP2L2;-;-;intronic;N4BP2L2;-;-;intronic;N4BP2L2;-;-;497;139;7;5;5	Name=AluSz	13
chr13:32514921	A:G	N4BP2L2	N4BP2L2	UTR3	protein_coding	NA	T;C;-;A||R;ALU;-;SINE/AluSx1;intronic;N4BP2L2;-;-;intronic;N4BP2L2;-;-;intronic;N4BP2L2;-;-;-;659;30;53	Name=AluSx1	15
chr13:32527991	A:G	N4BP2L2	N4BP2L2	intronic	protein_coding	NA	.	Name=AluSg	13
chr13:34954819	A:G	NBEA	NBEA	intronic	protein_coding	NA	A;G;+;A;REP;-;DNA/MER2;intronic;NBEA;-;-;intronic;NBEA;-;-;intronic;NBEA;-;-;-;3;1;2	Name=MER2	8
chr13:34954908	A:G	NBEA	NBEA	intronic	protein_coding	NA	A;G;+;A;REP;-;DNA/MER2;intronic;NBEA;-;-;intronic;NBEA;-;-;intronic;NBEA;-;-;-;4;1;2	Name=MER2	14
chr13:35072655	A:G	NBEA	NBEA	intronic	protein_coding	NA	.	Name=AluSx1	8
chr13:35197604	A:G	NBEA	NBEA	intronic	protein_coding	NEU-GABA	.	Name=AluSg7	12
chr13:44534130	A:G	TSC22D1	TSC22D1	intronic	protein_coding	NA	T;C;-;A||R;ALU;-;SINE/AluJb;intronic;TSC22D1;-;-;intronic;TSC22D1;-;-;intronic;TSC22D1;-;-;-;7;3;4	Name=AluJb	11
chr13:44562268	A:G	TSC22D1	TSC22D1	intronic	protein_coding	NA	T;C;-;A||R;ALU;-;SINE/AluJb;intronic;TSC22D1;-;-;intronic;TSC22D1;-;-;intronic;TSC22D1;-;-;-;8;3;4	Name=AluJb	12
chr13:45374073	A:G	TPT1-AS1	TPT1-AS1	ncRNA	lncRNA	NA	A;G;+;A||R||D;ALU;-;SINE/AluSx1;ncRNA_intronic;TPT1-AS1;-;-;ncRNA_intronic;TPT1-AS1;-;-;ncRNA_intronic;TPT1-AS1;-;-;-;199;27;40	Name=AluSx1	16
chr13:50018816	A:G	DLEU2	DLEU2	ncRNA	lncRNA	OLIG	T;C;-;A;ALU;-;SINE/AluSp;intronic;KCNRG;-;-;ncRNA_intronic;DLEU2;-;-;ncRNA_intronic;DLEU2;-;-;-;26;9;14	Name=AluSp	18
chr13:52420958	A:G	VPS36	VPS36	intronic	protein_coding	NA	T;C;-;A||R;ALU;-;SINE/AluSx;intronic;VPS36;-;-;intronic;VPS36;-;-;intronic;VPS36;-;-;-;196;27;37	Name=AluSx	13
chr13:52689809	A:G	SUGT1	SUGT1	UTR3	protein_coding	NA	A;G;+;A||R;ALU;-;SINE/AluSx;UTR3;SUGT1;-;-;intergenic;SUGT1||LECT1;-;-;intergenic;SUGT1||LECT1;-;-;-;1;1;1	Name=AluSx	18
chr13:52689890	A:G	SUGT1	SUGT1	UTR3	protein_coding	NA	A;G;+;A||R;ALU;-;SINE/AluSx;UTR3;SUGT1;-;-;intergenic;SUGT1||LECT1;-;-;intergenic;SUGT1||LECT1;-;-;-;43;15;22	Name=AluSx	22
chr13:52691245	A:G	SUGT1	SUGT1	UTR3	protein_coding	NA	A;G;+;A||R;ALU;-;SINE/AluJb;UTR3;SUGT1;-;-;intergenic;SUGT1||LECT1;-;-;intergenic;SUGT1||LECT1;-;-;-;146;23;42	Name=AluJb	25
chr13:66411425	A:G	PCDH9	PCDH9	intronic	protein_coding	NA	.	Name=AluJb	16
chr13:66457767	A:G	PCDH9	PCDH9	intronic	protein_coding	NA	T;C;-;A;NONREP;-;-/-;intronic;PCDH9;-;-;intronic;PCDH9;-;-;intronic;PCDH9;-;-;-;6;2;2	.	15
chr13:66486001	A:G	PCDH9	PCDH9	intronic	protein_coding	OLIG	T;C;-;A||R;ALU;-;SINE/AluSq2;intronic;PCDH9;-;-;intronic;PCDH9;-;-;intronic;PCDH9;-;-;-;4;1;1	Name=AluSq2	16
chr13:66486221	A:G	PCDH9	PCDH9	intronic	protein_coding	NA	T;C;-;A;ALU;-;SINE/AluJb;intronic;PCDH9;-;-;intronic;PCDH9;-;-;intronic;PCDH9;-;-;-;2;1;1	Name=AluJb	14
chr13:66486223	A:G	PCDH9	PCDH9	intronic	protein_coding	NA	T;C;-;A;ALU;-;SINE/AluJb;intronic;PCDH9;-;-;intronic;PCDH9;-;-;intronic;PCDH9;-;-;-;2;1;1	Name=AluJb	15
chr13:66486299	A:G	PCDH9	PCDH9	intronic	protein_coding	OLIG	T;C;-;A||R;ALU;-;SINE/AluJb;intronic;PCDH9;-;-;intronic;PCDH9;-;-;intronic;PCDH9;-;-;-;3;1;1	Name=AluJb	16
chr13:66505731	A:G	PCDH9	PCDH9	intronic	protein_coding	OLIG	T;C;-;A;REP;-;LTR/THE1B;intronic;PCDH9;-;-;intronic;PCDH9;-;-;intronic;PCDH9;-;-;-;3;1;1	Name=THE1B	18
chr13:66545960	A:G	PCDH9	PCDH9	intronic	protein_coding	OLIG	T;C;-;R;ALU;-;SINE/AluY;intronic;PCDH9;-;-;intronic;PCDH9;-;-;intronic;PCDH9;-;-;-;1;1;1	Name=AluY	15
chr13:66569098	A:G	PCDH9	PCDH9	intronic	protein_coding	NA	T;C;-;A||R;ALU;-;SINE/AluSx;intronic;PCDH9;-;-;intronic;PCDH9;-;-;intronic;PCDH9;-;-;-;9;1;5	Name=AluSz	19
chr13:66572857	A:G	PCDH9	PCDH9	intronic	protein_coding	NA	.	Name=AluJb	14
chr13:66580510	A:G	PCDH9	PCDH9	intronic	protein_coding	NA	T;C;-;A;NONREP;-;-/-;intronic;PCDH9;-;-;intronic;PCDH9;-;-;intronic;PCDH9;-;-;-;3;1;1	.	14
chr13:66580535	A:G	PCDH9	PCDH9	intronic	protein_coding	NA	T;C;-;A;NONREP;rs766865496;-/-;intronic;PCDH9;-;-;intronic;PCDH9;-;-;intronic;PCDH9;-;-;-;2;1;1	.	14
chr13:66580544	A:G	PCDH9	PCDH9	intronic	protein_coding	NA	T;C;-;A;NONREP;-;-/-;intronic;PCDH9;-;-;intronic;PCDH9;-;-;intronic;PCDH9;-;-;-;4;1;1	.	17
chr13:66580639	A:G	PCDH9	PCDH9	intronic	protein_coding	NA	T;C;-;A;REP;-;LINE/L1MB7;intronic;PCDH9;-;-;intronic;PCDH9;-;-;intronic;PCDH9;-;-;-;3;1;1	Name=L1MB7	13
chr13:66580703	A:G	PCDH9	PCDH9	intronic	protein_coding	NA	T;C;-;A;NONREP;-;-/-;intronic;PCDH9;-;-;intronic;PCDH9;-;-;intronic;PCDH9;-;-;-;4;1;1	.	17
chr13:66616159	A:G	PCDH9	PCDH9	intronic	protein_coding	NA	T;C;-;A;REP;-;LTR/MER61-int;intronic;PCDH9;-;-;intronic;PCDH9;-;-;intronic;PCDH9;-;-;-;12;1;7	Name=MER61-int	21
chr13:66696981	A:G	PCDH9	PCDH9	intronic	protein_coding	OLIG	T;C;-;A;ALU;-;SINE/AluJr;intronic;PCDH9;-;-;intronic;PCDH9;-;-;intronic;PCDH9;-;-;-;5;1;2	Name=AluJr	17
chr13:66773874	A:G	PCDH9	PCDH9	intronic	protein_coding	NA	.	Name=AluSq2	10
chr13:66773916	A:G	PCDH9	PCDH9	intronic	protein_coding	OLIG	T;C;-;A;ALU;-;SINE/AluSq2;intronic;PCDH9;-;-;intronic;PCDH9;-;-;intronic;PCDH9;-;-;-;1;1;1	Name=AluSq2	14
chr13:66819813	A:G	PCDH9	PCDH9	intronic	protein_coding	NA	.	Name=AluJr	16
chr13:66822690	A:G	PCDH9	PCDH9	intronic	protein_coding	NA	T;C;-;A||R;ALU;-;SINE/AluSz;intronic;PCDH9;-;-;intronic;PCDH9;-;-;intronic;PCDH9;-;-;-;5;2;2	Name=AluSz	20
chr13:66822699	A:G	PCDH9	PCDH9	intronic	protein_coding	NA	T;C;-;A;ALU;-;SINE/AluSz;intronic;PCDH9;-;-;intronic;PCDH9;-;-;intronic;PCDH9;-;-;-;6;1;1	Name=AluSz	17
chr13:66822703	A:G	PCDH9	PCDH9	intronic	protein_coding	NA	T;C;-;A;ALU;-;SINE/AluSz;intronic;PCDH9;-;-;intronic;PCDH9;-;-;intronic;PCDH9;-;-;-;3;1;1	Name=AluSz	16
chr13:66822756	A:G	PCDH9	PCDH9	intronic	protein_coding	NA	.	Name=AluSz	18
chr13:66822781	A:G	PCDH9	PCDH9	intronic	protein_coding	OLIG	T;C;-;A||R;ALU;-;SINE/AluSz;intronic;PCDH9;-;-;intronic;PCDH9;-;-;intronic;PCDH9;-;-;-;3;1;1	Name=AluSz	21
chr13:66863543	T:C	PCDH9-AS2	PCDH9-AS2	ncRNA	lncRNA	NA	.	Name=AluY	15
chr13:66863582	T:C	PCDH9-AS2	PCDH9-AS2	ncRNA	lncRNA	NA	T;C;-;A;ALU;-;SINE/AluY;ncRNA_intronic;PCDH9-AS2;-;-;ncRNA_intronic;PCDH9-AS2;-;-;ncRNA_intronic;PCDH9-AS2;-;-;-;3;2;2	Name=AluY	14
chr13:66863634	T:C	PCDH9-AS2	PCDH9-AS2	ncRNA	lncRNA	NA	T;C;-;A;ALU;-;SINE/AluY;ncRNA_intronic;PCDH9-AS2;-;-;ncRNA_intronic;PCDH9-AS2;-;-;ncRNA_intronic;PCDH9-AS2;-;-;-;4;1;1	Name=AluY	13
chr13:66905479	T:C	PCDH9-AS2	PCDH9-AS2	ncRNA	lncRNA	NA	.	Name=MER5B	15
chr13:66935328	A:G	PCDH9	PCDH9	intronic	protein_coding	NA	T;C;-;A;ALU;-;SINE/AluJb;intronic;PCDH9;-;-;intronic;PCDH9;-;-;intronic;PCDH9;-;-;-;4;2;2	Name=AluJb	19
chr13:66939585	A:G	PCDH9	PCDH9	intronic	protein_coding	MGAS	.	Name=AluSx1	18
chr13:66955929	A:G	PCDH9	PCDH9	intronic	protein_coding	NA	T;C;-;A;ALU;-;SINE/AluSq2;intronic;PCDH9;-;-;intronic;PCDH9;-;-;intronic;PCDH9;-;-;-;3;1;1	Name=AluSq2	16
chr13:66956549	A:G	PCDH9	PCDH9	intronic	protein_coding	NA	T;C;-;A;ALU;-;SINE/AluSx;intronic;PCDH9;-;-;intronic;PCDH9;-;-;intronic;PCDH9;-;-;-;2;1;1	Name=AluSx	18
chr13:66956629	A:G	PCDH9	PCDH9	intronic	protein_coding	NA	T;C;-;A||R;ALU;-;SINE/AluSx;intronic;PCDH9;-;-;intronic;PCDH9;-;-;intronic;PCDH9;-;-;-;1;1;1	Name=AluSx	13
chr13:66982019	T:C	PCDH9-AS3	PCDH9-AS3	ncRNA	lncRNA	NA	T;C;-;A;REP;-;LTR/MSTA;ncRNA_intronic;PCDH9-AS3;-;-;ncRNA_intronic;PCDH9-AS3;-;-;ncRNA_intronic;PCDH9-AS3;-;-;-;2;1;1	Name=MSTA	17
chr13:66986226	A:G	PCDH9	PCDH9	intronic	protein_coding	NA	T;C;-;A;REP;-;LTR/THE1C;intronic;PCDH9;-;-;intronic;PCDH9;-;-;intronic;PCDH9;-;-;-;5;1;2	Name=THE1C	19
chr13:66997779	T:C	PCDH9-AS4	PCDH9-AS4	ncRNA	lncRNA	NA	.	Name=AluSg	14
chr13:66997800	T:C	PCDH9-AS4	PCDH9-AS4	ncRNA	lncRNA	NA	.	Name=AluSg	12
chr13:67019468	A:G	PCDH9	PCDH9	intronic	protein_coding	NEU	T;C;-;A||R;ALU;-;SINE/AluY;intronic;PCDH9;-;-;intronic;PCDH9;-;-;intronic;PCDH9;-;-;-;2;1;1	Name=AluY	17
chr13:67032500	A:G	PCDH9	PCDH9	intronic	protein_coding	NA	T;C;-;A;NONREP;-;-/-;intronic;PCDH9;-;-;intronic;PCDH9;-;-;intronic;PCDH9;-;-;-;3;1;1	.	19
chr13:67034081	A:G	PCDH9	PCDH9	intronic	protein_coding	NA	T;C;-;A;ALU;-;SINE/AluSg;intronic;PCDH9;-;-;intronic;PCDH9;-;-;intronic;PCDH9;-;-;-;2;1;1	Name=AluSg	17
chr13:67034082	A:G	PCDH9	PCDH9	intronic	protein_coding	NA	T;C;-;A;ALU;-;SINE/AluSg;intronic;PCDH9;-;-;intronic;PCDH9;-;-;intronic;PCDH9;-;-;-;2;1;1	Name=AluSg	16
chr13:67034123	A:G	PCDH9	PCDH9	intronic	protein_coding	NA	T;C;-;A;ALU;-;SINE/AluSg;intronic;PCDH9;-;-;intronic;PCDH9;-;-;intronic;PCDH9;-;-;-;3;1;1	Name=AluSg	18
chr13:67051489	A:G	PCDH9	PCDH9	intronic	protein_coding	NA	.	Name=AluSx3	11
chr13:67051531	A:G	PCDH9	PCDH9	intronic	protein_coding	NA	T;C;-;A||R;ALU;-;SINE/AluSx3;intronic;PCDH9;-;-;intronic;PCDH9;-;-;intronic;PCDH9;-;-;-;19;1;9	Name=AluSx3	15
chr13:67141342	A:G	PCDH9	PCDH9	intronic	protein_coding	NA	.	Name=AluJo	19
chr13:67141706	A:G	PCDH9	PCDH9	intronic	protein_coding	NA	.	Name=AluSg	11
chr13:67141712	A:G	PCDH9	PCDH9	intronic	protein_coding	OLIG	T;C;-;A||R;ALU;-;SINE/AluSg;intronic;PCDH9;-;-;intronic;PCDH9;-;-;intronic;PCDH9;-;-;-;3;1;1	Name=AluSg	13
chr13:67150283	A:G	PCDH9	PCDH9	intronic	protein_coding	NA	T;C;-;A;ALU;-;SINE/AluSz;intronic;PCDH9;-;-;intronic;PCDH9;-;-;intronic;PCDH9;-;-;-;2;1;1	Name=AluSz	16
chr13:67153340	A:G	PCDH9	PCDH9	intronic	protein_coding	NA	T;C;-;A||R;ALU;-;SINE/AluJo;intronic;PCDH9;-;-;intronic;PCDH9;-;-;intronic;PCDH9;-;-;-;7;2;3	Name=AluJo	17
chr13:67154372	A:G	PCDH9	PCDH9	intronic	protein_coding	NA	.	Name=AluJb	17
chr13:67154445	A:G	PCDH9	PCDH9	intronic	protein_coding	NA	T;C;-;A||R;ALU;-;SINE/AluJb;intronic;PCDH9;-;-;intronic;PCDH9;-;-;intronic;PCDH9;-;-;-;3;1;1	Name=AluJb	18
chr13:67154531	A:G	PCDH9	PCDH9	intronic	protein_coding	NA	T;C;-;A||R||D;ALU;-;SINE/AluJb;intronic;PCDH9;-;-;intronic;PCDH9;-;-;intronic;PCDH9;-;-;-;4;2;2	Name=AluJb	18
chr13:67158740	A:G	PCDH9	PCDH9	intronic	protein_coding	NA	T;C;-;A;REP;-;LTR/MLT1A0;intronic;PCDH9;-;-;intronic;PCDH9;-;-;intronic;PCDH9;-;-;-;3;1;1	Name=MLT1A0	20
chr13:67160435	A:G	PCDH9	PCDH9	intronic	protein_coding	OLIG	T;C;-;A;ALU;-;SINE/AluSc8;intronic;PCDH9;-;-;intronic;PCDH9;-;-;intronic;PCDH9;-;-;-;3;1;1	Name=AluSc8	16
chr13:67164475	A:G	PCDH9	PCDH9	intronic	protein_coding	NA	.	Name=AluSg7	19
chr13:67170842	A:G	PCDH9	PCDH9	intronic	protein_coding	NA	T;C;-;A;ALU;-;SINE/AluSz6;intronic;PCDH9;-;-;intronic;PCDH9;-;-;intronic;PCDH9;-;-;-;3;1;2	Name=AluSz6	16
chr13:67170879	A:G	PCDH9	PCDH9	intronic	protein_coding	NA	T;C;-;A;ALU;-;SINE/AluSz6;intronic;PCDH9;-;-;intronic;PCDH9;-;-;intronic;PCDH9;-;-;-;4;1;1	Name=AluSz6	16
chr13:67185809	A:G	PCDH9	PCDH9	intronic	protein_coding	NA	T;C;-;A;ALU;-;SINE/AluSp;intronic;PCDH9;-;-;intronic;PCDH9;-;-;intronic;PCDH9;-;-;-;3;1;2	Name=AluSp	14
chr13:67185900	A:G	PCDH9	PCDH9	intronic	protein_coding	NA	T;C;-;A;ALU;-;SINE/AluSp;intronic;PCDH9;-;-;intronic;PCDH9;-;-;intronic;PCDH9;-;-;-;5;2;2	Name=AluSp	16
chr13:67185901	A:G	PCDH9	PCDH9	intronic	protein_coding	NA	T;C;-;A;ALU;-;SINE/AluSp;intronic;PCDH9;-;-;intronic;PCDH9;-;-;intronic;PCDH9;-;-;-;3;2;2	Name=AluSp	17
chr13:67185982	A:G	PCDH9	PCDH9	intronic	protein_coding	NA	T;C;-;A;ALU;-;SINE/AluSp;intronic;PCDH9;-;-;intronic;PCDH9;-;-;intronic;PCDH9;-;-;-;5;1;2	Name=AluSp	21
chr13:67195257	A:G	PCDH9	PCDH9	intronic	protein_coding	NA	.	Name=AluY	17
chr13:67195319	A:G	PCDH9	PCDH9	intronic	protein_coding	OLIG	T;C;-;A;ALU;-;SINE/AluY;intronic;PCDH9;-;-;intronic;PCDH9;-;-;intronic;PCDH9;-;-;-;1;1;1	Name=AluY	17
chr13:67195415	A:G	PCDH9	PCDH9	intronic	protein_coding	NA	T;C;-;A;ALU;-;SINE/AluY;intronic;PCDH9;-;-;intronic;PCDH9;-;-;intronic;PCDH9;-;-;-;3;2;3	Name=AluY	16
chr13:67213128	A:G	PCDH9	PCDH9	UTR3	protein_coding	NA	.	Name=AluY	16
chr13:79391627	A:G	RBM26	RBM26	intronic	protein_coding	NA	T;C;-;A||R;ALU;-;SINE/AluSx1;intronic;RBM26;-;-;intronic;RBM26;-;-;intronic;RBM26;-;-;-;11;5;6	Name=AluSx1	20
chr13:79391628	A:G	RBM26	RBM26	intronic	protein_coding	NA	T;C;-;A||R;ALU;-;SINE/AluSx1;intronic;RBM26;-;-;intronic;RBM26;-;-;intronic;RBM26;-;-;-;6;3;4	Name=AluSx1	15
chr13:79397017	A:G	RBM26	RBM26	intronic	protein_coding	NA	T;C;-;A;ALU;-;SINE/AluSx;intronic;RBM26;-;-;intronic;RBM26;-;-;intronic;RBM26;-;-;-;5;4;4	Name=AluSx	16
chr13:96530125	A:G	HS6ST3	HS6ST3	intronic	protein_coding	NA	A;G;+;A;NONREP;-;-/-;intronic;HS6ST3;-;-;intronic;HS6ST3;-;-;intronic;HS6ST3;-;-;-;2;1;1	.	13
chr13:96597049	A:G	HS6ST3	HS6ST3	intronic	protein_coding	NEU-GABA-GLU	A;G;+;A||R;REP;-;LINE/L1PA13;intronic;HS6ST3;-;-;intronic;HS6ST3;-;-;intronic;HS6ST3;-;-;-;4;2;2	Name=L1PA13	12
chr13:97351877	A:G	MBNL2	MBNL2	intronic	protein_coding	NA	A;G;+;A||R;ALU;-;SINE/AluSz;intronic;MBNL2;-;-;intronic;MBNL2;-;-;intronic;MBNL2;-;-;-;55;16;21	Name=AluSz	14
chr13:101376435	A:G	NALCN	NALCN	intronic	protein_coding	NA	T;C;-;A;ALU;-;SINE/AluSc;intronic;NALCN;-;-;intronic;NALCN;-;-;intronic;NALCN;-;-;-;4;2;3	Name=AluSc	15
chr13:101851755	A:G	FGF14	FGF14	intronic	protein_coding	NEU-GABA-GLU	T;C;-;A||R;REP;-;SINE/MIR;intronic;FGF14;-;-;intronic;FGF14;-;-;intronic;FGF14;-;-;-;4;1;2	Name=MIR	15
chr13:101965137	A:G	FGF14	FGF14	intronic	protein_coding	NEU-GLU	T;C;-;A;ALU;-;SINE/AluSx1;intronic;FGF14;-;-;intronic;FGF14;-;-;intronic;FGF14;-;-;-;3;1;3	Name=AluSx1	10
chr13:102015045	A:G	FGF14	FGF14	intronic	protein_coding	NA	T;C;-;A||R;ALU;-;SINE/AluSq2;intronic;FGF14;-;-;intronic;FGF14;-;-;intronic;FGF14;-;-;-;4;1;2	Name=AluSq2	13
chr13:102086363	A:G	FGF14	FGF14	intronic	protein_coding	NA	T;C;-;A;ALU;-;SINE/AluY;intronic;FGF14;-;-;intronic;FGF14;-;-;intronic;FGF14;-;-;-;5;1;2	Name=AluY	10
chr13:102104703	A:G	FGF14	FGF14	intronic	protein_coding	NA	T;C;-;A;ALU;-;SINE/AluJb;intronic;FGF14;-;-;intronic;FGF14;-;-;intronic;FGF14;-;-;-;4;1;2	Name=AluJb	11
chr13:102109758	A:G	FGF14	FGF14	intronic	protein_coding	NEU	T;C;-;A||R;ALU;-;SINE/AluSx1;intronic;FGF14;-;-;intronic;FGF14;-;-;intronic;FGF14;-;-;-;3;1;2	Name=AluSx1	13
chr13:102114702	A:G	FGF14	FGF14	intronic	protein_coding	NA	T;C;-;A||R;REP;-;LINE/L1MB1;intronic;FGF14;-;-;intronic;FGF14;-;-;intronic;FGF14;-;-;-;8;1;2	Name=L1MB1	18
chr13:102126169	A:G	FGF14	FGF14	intronic	protein_coding	NA	T;C;-;A||R;REP;-;LINE/L1MB4;intronic;FGF14;-;-;intronic;FGF14;-;-;intronic;FGF14;-;-;-;10;1;2	Name=L1MB4	13
chr13:102135099	A:G	FGF14	FGF14	intronic	protein_coding	NEU	T;C;-;A;ALU;-;SINE/AluJb;intronic;FGF14;-;-;intronic;FGF14;-;-;intronic;FGF14;-;-;-;4;1;3	Name=AluJo	14
chr13:102151636	A:G	FGF14	FGF14	intronic	protein_coding	NA	T;C;-;A;ALU;-;SINE/AluSq2;intronic;FGF14;-;-;intronic;FGF14;-;-;intronic;FGF14;-;-;-;9;1;3	Name=AluSq2	14
chr13:102151647	A:G	FGF14	FGF14	intronic	protein_coding	NEU-GABA-GLU	T;C;-;A;ALU;-;SINE/AluSq2;intronic;FGF14;-;-;intronic;FGF14;-;-;intronic;FGF14;-;-;-;10;2;4	Name=AluSq2	14
chr13:102174366	A:G	FGF14	FGF14	intronic	protein_coding	NEU	T;C;-;A||R;ALU;-;SINE/AluSx;intronic;FGF14;-;-;intronic;FGF14;-;-;intronic;FGF14;-;-;-;38;1;10	Name=AluSx	14
chr13:102176290	A:G	FGF14	FGF14	intronic	protein_coding	NA	T;C;-;A;REP;-;LINE/L1PB4;intronic;FGF14;-;-;intronic;FGF14;-;-;intronic;FGF14;-;-;-;11;2;5	Name=L1PB4	16
chr13:102181342	A:G	FGF14	FGF14	intronic	protein_coding	NA	T;C;-;A;REP;-;LTR/MLT1D;intronic;FGF14;-;-;intronic;FGF14;-;-;intronic;FGF14;-;-;-;7;1;2	Name=MLT1D	12
chr13:102189795	A:G	FGF14	FGF14	intronic	protein_coding	NA	.	Name=MSTB	15
chr13:102207100	A:G	FGF14	FGF14	intronic	protein_coding	NA	T;C;-;A;ALU;-;SINE/AluSg;intronic;FGF14;-;-;intronic;FGF14;-;-;intronic;FGF14;-;-;-;4;1;2	Name=AluSg	14
chr13:102247445	A:G	FGF14	FGF14	intronic	protein_coding	NA	.	Name=L1PREC2	14
chr13:102253037	A:G	FGF14	FGF14	intronic	protein_coding	NA	.	Name=L1PA7	18
chr13:102273804	A:G	FGF14	FGF14	intronic	protein_coding	NEU-GABA-GLU	T;C;-;A;ALU;-;SINE/AluJo;intronic;FGF14;-;-;intronic;FGF14;-;-;intronic;FGF14;-;-;-;5;1;2	Name=AluJo	17
chr13:102282163	A:G	FGF14	FGF14	intronic	protein_coding	NA	T;C;-;A;ALU;-;SINE/AluSp;intronic;FGF14;-;-;intronic;FGF14;-;-;intronic;FGF14;-;-;-;4;1;2	Name=AluSp	12
chr13:102282178	A:G	FGF14	FGF14	intronic	protein_coding	NEU	T;C;-;A;ALU;-;SINE/AluSp;intronic;FGF14;-;-;intronic;FGF14;-;-;intronic;FGF14;-;-;-;10;2;3	Name=AluSp	12
chr13:102282218	A:G	FGF14	FGF14	intronic	protein_coding	NA	.	Name=AluSp	15
chr13:102386218	A:G	FGF14-IT1	FGF14-IT1	ncRNA	lncRNA	NA	T;C;-;A;ALU;-;SINE/AluSz;ncRNA_intronic;FGF14-IT1;-;-;ncRNA_intronic;FGF14-IT1;-;-;ncRNA_intronic;FGF14-IT1;-;-;-;5;1;2	Name=AluSz	8
chr13:107417804	A:G	FAM155A	NALF1	intronic	protein_coding	NEU-GABA-GLU	T;C;-;A||R;ALU;-;SINE/AluSx;intronic;FAM155A;-;-;intronic;FAM155A;-;-;intronic;FAM155A;-;-;-;2;1;1	Name=AluSx	14
chr13:107454981	A:G	FAM155A	NALF1	intronic	protein_coding	NA	.	Name=THE1D	12
chr13:107464658	A:G	FAM155A	NALF1	intronic	protein_coding	NEU-GLU	T;C;-;R;ALU;-;SINE/AluSp;intronic;FAM155A;-;-;intronic;FAM155A;-;-;intronic;FAM155A;-;-;-;0;0;0	Name=AluSp	12
chr13:107492162	A:G	FAM155A	NALF1	intronic	protein_coding	NEU	T;C;-;A;ALU;-;SINE/AluSx1;intronic;FAM155A;-;-;intronic;FAM155A;-;-;intronic;FAM155A;-;-;-;3;1;2	Name=AluSx1	16
chr13:107492179	A:G	FAM155A	NALF1	intronic	protein_coding	NA	T;C;-;A;ALU;-;SINE/AluSx1;intronic;FAM155A;-;-;intronic;FAM155A;-;-;intronic;FAM155A;-;-;-;1;1;1	Name=AluSx1	12
chr13:107493659	A:G	FAM155A	NALF1	intronic	protein_coding	NA	.	Name=AluJo	12
chr13:107685214	A:G	FAM155A	NALF1	intronic	protein_coding	NEU	T;C;-;A;ALU;-;SINE/AluSx3;intronic;FAM155A;-;-;intronic;FAM155A;-;-;intronic;FAM155A;-;-;-;3;2;2	Name=AluSx3	13
chr13:107687050	A:G	FAM155A	NALF1	intronic	protein_coding	NA	T;C;-;A||R;REP;-;LINE/L1PA17;intronic;FAM155A;-;-;intronic;FAM155A;-;-;intronic;FAM155A;-;-;-;6;1;2	Name=L1PA17	14
chr13:107708857	A:G	FAM155A	NALF1	intronic	protein_coding	NA	T;C;-;A;REP;-;LINE/L1PA11;intronic;FAM155A;-;-;intronic;FAM155A;-;-;intronic;FAM155A;-;-;-;6;1;2	Name=L1PA11	13
chr13:107722316	A:G	FAM155A	NALF1	intronic	protein_coding	NA	T;C;-;A;NONREP;-;-/-;intronic;FAM155A;-;-;intronic;FAM155A;-;-;intronic;FAM155A;-;-;-;5;1;2	.	15
chr13:107722317	A:G	FAM155A	NALF1	intronic	protein_coding	NA	T;C;-;A;NONREP;-;-/-;intronic;FAM155A;-;-;intronic;FAM155A;-;-;intronic;FAM155A;-;-;-;4;2;3	.	12
chr13:107722327	A:G	FAM155A	NALF1	intronic	protein_coding	NA	T;C;-;A;NONREP;-;-/-;intronic;FAM155A;-;-;intronic;FAM155A;-;-;intronic;FAM155A;-;-;-;4;1;1	.	14
chr13:107725491	A:G	FAM155A	NALF1	intronic	protein_coding	NA	.	Name=AluSx	12
chr13:107728308	A:G	FAM155A	NALF1	intronic	protein_coding	NA	.	Name=L1PA8	12
chr13:107782282	A:G	FAM155A	NALF1	intronic	protein_coding	NEU-GABA	.	Name=SVA_D	12
chr13:107785423	A:G	FAM155A	NALF1	intronic	protein_coding	NA	.	Name=L1PB1	14
chr13:107797317	A:G	FAM155A-IT1	NALF1-IT1	ncRNA	lncRNA	NA	.	Name=AluY	12
chr13:107837126	A:G	FAM155A	NALF1	intronic	protein_coding	NEU-GABA	T;C;-;A;NONREP;-;-/-;intronic;FAM155A;-;-;intronic;FAM155A;-;-;intronic;FAM155A;-;-;-;6;1;2	.	13
chr13:107838424	A:G	FAM155A	NALF1	intronic	protein_coding	NA	T;C;-;A;NONREP;-;-/-;intronic;FAM155A;-;-;intronic;FAM155A;-;-;intronic;FAM155A;-;-;-;6;3;3	.	11
chr13:107850794	A:G	FAM155A	NALF1	intronic	protein_coding	NA	T;C;-;A;ALU;-;SINE/AluSx;intronic;FAM155A;-;-;intronic;FAM155A;-;-;intronic;FAM155A;-;-;-;5;2;3	Name=AluSx	13
chr13:107854744	A:G	FAM155A	NALF1	intronic	protein_coding	NA	.	Name=AluSc	12
chr13:109776080	A:G	IRS2	IRS2	intronic	protein_coding	NA	T;C;-;A||R;ALU;-;SINE/AluSc8;intronic;IRS2;-;-;intronic;IRS2;-;-;intronic;IRS2;-;-;-;4;4;4	Name=AluSc8	9
chr13:111206815	A:G	ARHGEF7	ARHGEF7	intronic	protein_coding	NA	A;G;+;A||R;ALU;-;SINE/AluY;intronic;ARHGEF7;-;-;intronic;ARHGEF7;-;-;intronic;ARHGEF7;-;-;-;91;16;28	Name=AluY	8
chr13:111206851	A:G	ARHGEF7	ARHGEF7	intronic	protein_coding	NEU	A;G;+;A||R||D;ALU;-;SINE/AluY;intronic;ARHGEF7;-;-;intronic;ARHGEF7;-;-;intronic;ARHGEF7;-;-;-;53;12;23	Name=AluY	15
chr13:111207268	A:G	ARHGEF7	ARHGEF7	intronic	protein_coding	NA	A;G;+;A||R;ALU;-;SINE/AluJo;intronic;ARHGEF7;-;-;intronic;ARHGEF7;-;-;intronic;ARHGEF7;-;-;-;116;17;29	Name=AluJo	14
chr13:111207442	A:G	ARHGEF7	ARHGEF7	intronic	protein_coding	NA	A;G;+;A||R;ALU;-;SINE/AluJo;intronic;ARHGEF7;-;-;intronic;ARHGEF7;-;-;intronic;ARHGEF7;-;-;-;206;20;38	Name=AluJo	17
chr13:19692200	A:G	PSPC1	PSPC1	intronic	protein_coding	NEU-GABA-GLU	T;C;-;A||R;ALU;-;SINE/AluSz6;intergenic;RP11-523H24.3||AL354808.2;-;-;intergenic;MPHOSPH8||PSPC1;-;-;intergenic;MPHOSPH8||PSPC1;-;-;-;5;5;5	Name=AluSz6	13
chr13:19714683	A:G	PSPC1	PSPC1	intronic	protein_coding	NA	T;C;-;A||R;ALU;-;SINE/AluJb;intronic;PSPC1;-;-;intronic;PSPC1;-;-;intronic;PSPC1;-;-;-;8;6;6	Name=AluJb	16
chr13:19725967	A:G	PSPC1	PSPC1	intronic	protein_coding	NA	T;C;-;A||R;ALU;-;SINE/AluJo;intronic;PSPC1;-;-;intronic;PSPC1;-;-;intronic;PSPC1;-;-;-;16;6;7	Name=AluJo	18
chr13:20522228	A:G	CRYL1	CRYL1	intronic	protein_coding	NA	T;C;-;A;ALU;-;SINE/AluSz;intronic;CRYL1;-;-;intronic;CRYL1;-;-;intronic;CRYL1;-;-;-;7;6;6	Name=AluSz	8
chr13:21450893	A:G	ZDHHC20	ZDHHC20	intronic	protein_coding	OLIG	T;C;-;A||R;ALU;-;SINE/AluJr;intronic;ZDHHC20;-;-;intronic;ZDHHC20;-;-;intronic;ZDHHC20;-;-;-;20;6;7	Name=AluJr	16
chr13:25535552	A:G	ATP8A2	ATP8A2	intronic	protein_coding	NEU	A;G;+;A||R;ALU;-;SINE/AluJb;intronic;ATP8A2;-;-;intronic;ATP8A2;-;-;intronic;ATP8A2;-;-;-;6;1;3	Name=AluJb	9
chr13:28189441	A:G	PAN3	PAN3	intronic	protein_coding	MGAS	A;G;+;A||R;ALU;-;SINE/AluSx1;intronic;PAN3;-;-;intronic;PAN3;-;-;intronic;PAN3;-;-;-;17;9;9	Name=AluSx1	14
chr13:28189445	A:G	PAN3	PAN3	intronic	protein_coding	NA	A;G;+;A||R;ALU;-;SINE/AluSx1;intronic;PAN3;-;-;intronic;PAN3;-;-;intronic;PAN3;-;-;-;5;4;4	Name=AluSx1	11
chr13:32493204	A:G	N4BP2L2	N4BP2L2	intronic	protein_coding	NA	T;C;-;A||R;ALU;-;SINE/AluSx1;intronic;N4BP2L2;-;-;intronic;N4BP2L2;-;-;intronic;N4BP2L2;-;-;-;4;3;4	Name=AluSx1	14
chr13:32494281	A:G	N4BP2L2	N4BP2L2	intronic	protein_coding	NA	T;C;-;A||R;ALU;-;SINE/AluSz;intronic;N4BP2L2;-;-;intronic;N4BP2L2;-;-;intronic;N4BP2L2;-;-;-;10;4;6	Name=AluSz	14
chr13:32495888	A:G	N4BP2L2	N4BP2L2	intronic	protein_coding	NA	T;C;-;A||R;ALU;-;SINE/AluSx1;intronic;N4BP2L2;-;-;intronic;N4BP2L2;-;-;intronic;N4BP2L2;-;-;-;8;6;6	Name=AluSx1	16
chr13:32498932	A:G	N4BP2L2	N4BP2L2	intronic	protein_coding	NA	T;C;-;A||R;ALU;-;SINE/AluSz;intronic;N4BP2L2;-;-;intronic;N4BP2L2;-;-;intronic;N4BP2L2;-;-;-;11;7;8	Name=AluSz	18
chr13:32500501	A:G	N4BP2L2	N4BP2L2	intronic	protein_coding	NA	T;C;-;A||R;ALU;-;SINE/AluJr;intronic;N4BP2L2;-;-;intronic;N4BP2L2;-;-;intronic;N4BP2L2;-;-;-;6;1;2	Name=AluJr	16
chr13:36833830	A:G	RFXAP	RFXAP	intergenic	protein_coding	NA	A;G;+;A;ALU;-;SINE/AluSz;intergenic;RFXAP||SMAD9;-;-;intergenic;RFXAP||SMAD9;-;-;intergenic;RFXAP||SMAD9;-;-;-;9;4;5	Name=AluSz	7
chr13:36833835	A:G	RFXAP	RFXAP	intergenic	protein_coding	NA	A;G;+;A||R;ALU;-;SINE/AluSz;intergenic;RFXAP||SMAD9;-;-;intergenic;RFXAP||SMAD9;-;-;intergenic;RFXAP||SMAD9;-;-;-;7;3;4	Name=AluSz	9
chr13:36833841	A:G	RFXAP	RFXAP	intergenic	protein_coding	NA	A;G;+;A;ALU;-;SINE/AluSz;intergenic;RFXAP||SMAD9;-;-;intergenic;RFXAP||SMAD9;-;-;intergenic;RFXAP||SMAD9;-;-;-;8;4;5	Name=AluSz	8
chr13:44511068	A:G	TSC22D1	TSC22D1	intronic	protein_coding	NA	T;C;-;A||R;ALU;-;SINE/AluJb;intronic;TSC22D1;-;-;intronic;TSC22D1;-;-;intronic;TSC22D1;-;-;-;12;5;6	Name=AluJb	13
chr13:44524770	A:G	TSC22D1	TSC22D1	intronic	protein_coding	NA	T;C;-;A;ALU;-;SINE/AluSq2;intronic;TSC22D1;-;-;intronic;TSC22D1;-;-;intronic;TSC22D1;-;-;-;3;1;2	Name=AluSq2	11
chr13:44524819	A:G	TSC22D1	TSC22D1	intronic	protein_coding	NEU-GABA-GLU	T;C;-;A;ALU;-;SINE/AluSq2;intronic;TSC22D1;-;-;intronic;TSC22D1;-;-;intronic;TSC22D1;-;-;-;9;5;6	Name=AluSq2	13
chr13:44546981	A:G	TSC22D1	TSC22D1	intronic	protein_coding	NEU-GABA-GLU	T;C;-;A||R;ALU;-;SINE/AluJb;intronic;TSC22D1;-;-;intronic;TSC22D1;-;-;intronic;TSC22D1;-;-;-;26;9;10	Name=AluJb	15
chr13:44551779	A:G	TSC22D1	TSC22D1	intronic	protein_coding	NEU-GABA-GLU	T;C;-;A||R;REP;-;SINE/FRAM;intronic;TSC22D1;-;-;intronic;TSC22D1;-;-;intronic;TSC22D1;-;-;-;8;4;5	Name=FRAM	17
chr13:45342856	A:G	TPT1-AS1	TPT1-AS1	ncRNA	lncRNA	NEU	A;G;+;A||R;ALU;-;SINE/AluSp;ncRNA_intronic;TPT1-AS1;-;-;ncRNA_intronic;TPT1-AS1;-;-;ncRNA_intronic;TPT1-AS1;-;-;475;114;7;5;7	Name=AluSp	16
chr13:45352236	A:G	TPT1-AS1	TPT1-AS1	ncRNA	lncRNA	NA	A;G;+;A||R;NONREP;-;-/-;ncRNA_intronic;TPT1-AS1;-;-;ncRNA_intronic;TPT1-AS1;-;-;ncRNA_intronic;TPT1-AS1;-;-;-;34;11;14	.	18
chr13:45355076	A:G	TPT1-AS1	TPT1-AS1	ncRNA	lncRNA	NA	A;G;+;A||R;ALU;-;SINE/AluSx;ncRNA_intronic;TPT1-AS1;-;-;ncRNA_intronic;TPT1-AS1;-;-;ncRNA_intronic;TPT1-AS1;-;-;-;18;8;9	Name=AluSx	14
chr13:52421803	A:G	VPS36	VPS36	intronic	protein_coding	NA	T;C;-;A||R||D;ALU;-;SINE/AluSx;intronic;VPS36;-;-;intronic;VPS36;-;-;intronic;VPS36;-;-;-;133;21;30	Name=AluSx	16
chr13:52424729	A:G	VPS36	VPS36	intronic	protein_coding	NA	T;C;-;A||R;ALU;-;SINE/AluSx1;intronic;VPS36;-;-;intronic;VPS36;-;-;intronic;VPS36;-;-;-;261;25;40	Name=AluSx1	11
chr13:52689714	A:G	SUGT1	SUGT1	UTR3	protein_coding	NA	A;G;+;A;ALU;-;SINE/AluSx;UTR3;SUGT1;-;-;intergenic;SUGT1||LECT1;-;-;intergenic;SUGT1||LECT1;-;-;-;46;18;22	Name=AluSx	24
chr13:52689773	A:G	SUGT1	SUGT1	UTR3	protein_coding	NA	A;G;+;A;ALU;-;SINE/AluSx;UTR3;SUGT1;-;-;intergenic;SUGT1||LECT1;-;-;intergenic;SUGT1||LECT1;-;-;-;33;11;16	Name=AluSx	15
chr13:52691222	A:G	SUGT1	SUGT1	UTR3	protein_coding	NA	A;G;+;A||R;ALU;-;SINE/AluJb;UTR3;SUGT1;-;-;intergenic;SUGT1||LECT1;-;-;intergenic;SUGT1||LECT1;-;-;-;103;18;31	Name=AluJb	16
chr13:52694880	A:G	SUGT1	SUGT1	UTR3	protein_coding	NA	A;G;+;A||R;ALU;-;SINE/AluY;UTR3;SUGT1;-;-;intergenic;SUGT1||LECT1;-;-;intergenic;SUGT1||LECT1;-;-;-;172;25;43	Name=AluY	20
chr13:66457735	A:G	PCDH9	PCDH9	intronic	protein_coding	NA	T;C;-;A;NONREP;-;-/-;intronic;PCDH9;-;-;intronic;PCDH9;-;-;intronic;PCDH9;-;-;-;1;1;1	.	14
chr13:66532111	A:G	PCDH9	PCDH9	intronic	protein_coding	NA	T;C;-;A;ALU;-;SINE/AluJo;intronic;PCDH9;-;-;intronic;PCDH9;-;-;intronic;PCDH9;-;-;-;4;2;2	Name=AluJr	19
chr13:66559611	A:G	PCDH9	PCDH9	intronic	protein_coding	NA	.	Name=AluY	16
chr13:66564303	A:G	PCDH9	PCDH9	intronic	protein_coding	NA	T;C;-;A;ALU;-;SINE/AluJb;intronic;PCDH9;-;-;intronic;PCDH9;-;-;intronic;PCDH9;-;-;-;5;1;2	Name=AluJb	18
chr13:66564319	A:G	PCDH9	PCDH9	intronic	protein_coding	NA	.	Name=AluJb	20
chr13:66569112	A:G	PCDH9	PCDH9	intronic	protein_coding	OLIG	T;C;-;A||R;ALU;-;SINE/AluSx;intronic;PCDH9;-;-;intronic;PCDH9;-;-;intronic;PCDH9;-;-;-;11;1;6	Name=AluSz	18
chr13:66799018	A:G	PCDH9	PCDH9	intronic	protein_coding	OLIG	T;C;-;A;ALU;-;SINE/AluSz;intronic;PCDH9;-;-;intronic;PCDH9;-;-;intronic;PCDH9;-;-;-;2;1;1	Name=AluSz	15
chr13:66822622	A:G	PCDH9	PCDH9	intronic	protein_coding	NA	T;C;-;A;ALU;-;SINE/AluSz;intronic;PCDH9;-;-;intronic;PCDH9;-;-;intronic;PCDH9;-;-;-;3;1;1	Name=AluSz	19
chr13:66934406	A:G	PCDH9	PCDH9	intronic	protein_coding	NA	T;C;-;A;ALU;-;SINE/AluSq2;intronic;PCDH9;-;-;intronic;PCDH9;-;-;intronic;PCDH9;-;-;-;2;1;1	Name=AluSq2	13
chr13:66956019	A:G	PCDH9	PCDH9	intronic	protein_coding	NA	T;C;-;A;ALU;-;SINE/AluSq2;intronic;PCDH9;-;-;intronic;PCDH9;-;-;intronic;PCDH9;-;-;-;2;1;1	Name=AluSq2	17
chr13:66956736	A:G	PCDH9	PCDH9	intronic	protein_coding	MGAS	T;C;-;A;ALU;rs557717205;SINE/AluSx;intronic;PCDH9;-;-;intronic;PCDH9;-;-;intronic;PCDH9;-;-;-;5;1;2	Name=AluSx	17
chr13:66997479	T:C	PCDH9-AS4	PCDH9-AS4	ncRNA	lncRNA	NA	T;C;-;A;REP;-;LTR/MSTB;ncRNA_intronic;PCDH9-AS4;-;-;ncRNA_intronic;PCDH9-AS4;-;-;intronic;PCDH9;-;-;-;2;1;2	Name=MSTB	17
chr13:67034155	A:G	PCDH9	PCDH9	intronic	protein_coding	NA	.	Name=AluSg	15
chr13:67110402	A:G	PCDH9	PCDH9	intronic	protein_coding	NA	.	Name=AluSx3	16
chr13:67160289	A:G	PCDH9	PCDH9	intronic	protein_coding	NA	T;C;-;A;ALU;-;SINE/AluSc8;intronic;PCDH9;-;-;intronic;PCDH9;-;-;intronic;PCDH9;-;-;-;1;1;1	Name=AluSc8	10
chr13:67160495	A:G	PCDH9	PCDH9	intronic	protein_coding	NA	.	Name=AluSc8	15
chr13:79391529	A:G	RBM26	RBM26	intronic	protein_coding	NA	T;C;-;A;ALU;-;SINE/AluSx1;intronic;RBM26;-;-;intronic;RBM26;-;-;intronic;RBM26;-;-;-;11;7;7	Name=AluSx1	18
chr13:97230205	A:G	MBNL2	MBNL2	intronic	protein_coding	NA	A;G;+;A;ALU;-;SINE/AluSp;intronic;MBNL2;-;-;intronic;MBNL2;-;-;intronic;MBNL2;-;-;-;2;2;2	Name=AluSp	17
chr13:101347484	A:G	NALCN	NALCN	intronic	protein_coding	NA	T;C;-;A;NONREP;-;-/-;intronic;NALCN;-;-;intronic;NALCN;-;-;intronic;NALCN;-;-;-;4;2;2	.	16
chr13:101347532	A:G	NALCN	NALCN	intronic	protein_coding	NA	T;C;-;A;NONREP;-;-/-;intronic;NALCN;-;-;intronic;NALCN;-;-;intronic;NALCN;-;-;-;4;2;2	.	14
chr13:101367040	A:G	NALCN	NALCN	intronic	protein_coding	NA	T;C;-;A;REP;-;LINE/L1MA7;intronic;NALCN;-;-;intronic;NALCN;-;-;intronic;NALCN;-;-;-;6;1;2	Name=L1MA7	12
chr13:101367054	A:G	NALCN	NALCN	intronic	protein_coding	NA	T;C;-;A||R;REP;-;LINE/L1MA7;intronic;NALCN;-;-;intronic;NALCN;-;-;intronic;NALCN;-;-;-;7;2;3	Name=L1MA7	10
chr13:101367062	A:G	NALCN	NALCN	intronic	protein_coding	NA	T;C;-;A||R;REP;-;LINE/L1MA7;intronic;NALCN;-;-;intronic;NALCN;-;-;intronic;NALCN;-;-;-;7;1;2	Name=L1MA7	16
chr13:101367063	A:G	NALCN	NALCN	intronic	protein_coding	NA	T;C;-;A||R;REP;-;LINE/L1MA7;intronic;NALCN;-;-;intronic;NALCN;-;-;intronic;NALCN;-;-;-;5;1;1	Name=L1MA7	15
chr13:101851905	A:G	FGF14	FGF14	intronic	protein_coding	NA	T;C;-;A;NONREP;-;-/-;intronic;FGF14;-;-;intronic;FGF14;-;-;intronic;FGF14;-;-;-;5;1;2	.	11
chr13:102073128	A:G	FGF14	FGF14	intronic	protein_coding	NEU-GABA-GLU	T;C;-;A;ALU;-;SINE/AluSz;intronic;FGF14;-;-;intronic;FGF14;-;-;intronic;FGF14;-;-;-;6;1;2	Name=AluSz	13
chr13:102100865	A:G	FGF14	FGF14	intronic	protein_coding	NA	T;C;-;A;ALU;-;SINE/AluSx1;intronic;FGF14;-;-;intronic;FGF14;-;-;intronic;FGF14;-;-;-;5;1;2	Name=AluSx1	9
chr13:102104593	A:G	FGF14	FGF14	intronic	protein_coding	NEU-GABA-GLU	T;C;-;A;ALU;-;SINE/AluJb;intronic;FGF14;-;-;intronic;FGF14;-;-;intronic;FGF14;-;-;-;8;1;3	Name=AluJb	8
chr13:102109692	A:G	FGF14	FGF14	intronic	protein_coding	NA	T;C;-;A;ALU;-;SINE/AluSx1;intronic;FGF14;-;-;intronic;FGF14;-;-;intronic;FGF14;-;-;-;4;1;3	Name=AluSx1	12
chr13:102114630	A:G	FGF14	FGF14	intronic	protein_coding	NA	T;C;-;A;REP;-;LINE/L1MB1;intronic;FGF14;-;-;intronic;FGF14;-;-;intronic;FGF14;-;-;-;10;1;3	Name=L1MB1	17
chr13:102129190	A:G	FGF14	FGF14	intronic	protein_coding	NEU-GABA-GLU	T;C;-;A||R;ALU;-;SINE/AluSx;intronic;FGF14;-;-;intronic;FGF14;-;-;intronic;FGF14;-;-;-;9;1;2	Name=AluSx	16
chr13:102132663	A:G	FGF14	FGF14	intronic	protein_coding	NEU	T;C;-;A;ALU;-;SINE/AluSx3;intronic;FGF14;-;-;intronic;FGF14;-;-;intronic;FGF14;-;-;-;13;2;6	Name=AluSz	15
chr13:102167075	A:G	FGF14	FGF14	intronic	protein_coding	NA	T;C;-;A||R;ALU;-;SINE/AluSx;intronic;FGF14;-;-;intronic;FGF14;-;-;intronic;FGF14;-;-;-;7;1;2	Name=AluSx	12
chr13:102256376	A:G	FGF14	FGF14	intronic	protein_coding	NA	T;C;-;A||R;ALU;-;SINE/AluJb;intronic;FGF14;-;-;intronic;FGF14;-;-;intronic;FGF14;-;-;-;6;1;3	Name=AluJb	15
chr13:102273817	A:G	FGF14	FGF14	intronic	protein_coding	NEU-GABA-GLU	T;C;-;A||R;ALU;-;SINE/AluJo;intronic;FGF14;-;-;intronic;FGF14;-;-;intronic;FGF14;-;-;-;7;1;3	Name=AluJo	17
chr13:102288696	A:G	FGF14	FGF14	intronic	protein_coding	NA	T;C;-;A;ALU;-;SINE/AluSx1;intronic;FGF14;-;-;intronic;FGF14;-;-;intronic;FGF14;-;-;-;4;1;2	Name=AluSx1	12
chr13:102354659	A:G	FGF14-IT1	FGF14-IT1	ncRNA	lncRNA	NA	.	Name=MER4A	15
chr13:102806493	A:G	BIVM	BIVM	intronic	protein_coding	NA	A;G;+;A||R;ALU;-;SINE/AluSz;intronic;BIVM;-;-;intronic;BIVM;-;-;intronic;BIVM;-;-;-;66;15;24	Name=AluSz	9
chr13:107340354	A:G	FAM155A	NALF1	intronic	protein_coding	NEU	T;C;-;A||R;ALU;-;SINE/AluSx1;intronic;FAM155A;-;-;intronic;FAM155A;-;-;intronic;FAM155A;-;-;-;77;4;15	Name=AluSx1	17
chr13:107368420	A:G	FAM155A	NALF1	intronic	protein_coding	NEU	T;C;-;A;ALU;-;SINE/AluSx;intronic;FAM155A;-;-;intronic;FAM155A;-;-;intronic;FAM155A;-;-;-;3;1;2	Name=AluSx	13
chr13:107417878	A:G	FAM155A	NALF1	intronic	protein_coding	NA	T;C;-;A;ALU;-;SINE/AluSx;intronic;FAM155A;-;-;intronic;FAM155A;-;-;intronic;FAM155A;-;-;-;3;1;1	Name=AluSx	14
chr13:107454296	A:G	FAM155A	NALF1	intronic	protein_coding	NA	T;C;-;A;REP;-;LTR/THE1C;intronic;FAM155A;-;-;intronic;FAM155A;-;-;intronic;FAM155A;-;-;-;4;2;3	Name=THE1C	13
chr13:107454309	A:G	FAM155A	NALF1	intronic	protein_coding	NA	T;C;-;A;REP;-;LTR/THE1C;intronic;FAM155A;-;-;intronic;FAM155A;-;-;intronic;FAM155A;-;-;-;3;2;3	Name=THE1C	13
chr13:107615044	A:G	FAM155A	NALF1	intronic	protein_coding	NEU	T;C;-;R;ALU;-;SINE/AluSx1;intronic;FAM155A;-;-;intronic;FAM155A;-;-;intronic;FAM155A;-;-;-;13;1;9	Name=AluSx1	15
chr13:107641865	A:G	FAM155A	NALF1	intronic	protein_coding	NA	T;C;-;A;REP;-;DNA/MER5B;intronic;FAM155A;-;-;intronic;FAM155A;-;-;intronic;FAM155A;-;-;-;5;1;3	Name=MER5B	14
chr13:107683242	A:G	FAM155A	NALF1	intronic	protein_coding	NA	T;C;-;A||R;ALU;-;SINE/AluJb;intronic;FAM155A;-;-;intronic;FAM155A;-;-;intronic;FAM155A;-;-;-;10;2;5	Name=AluJb	17
chr13:107685056	A:G	FAM155A	NALF1	intronic	protein_coding	NA	.	Name=AluSx3	11
