## Supplementary material for "Meta-analysis of genetic regulation of RNA editing in the human brain identifies new genes underlying neurological disease": Tables (part 15 of 21)

### Sheet: Table 2 (continued)
site	conversion	refGene	GENCODE	region	gene type	cellular specificity	REDIportal	RepeatMasker	N datasets
chr13:107694871	A:G	FAM155A	NALF1	intronic	protein_coding	NEU	T;C;-;R;ALU;-;SINE/AluSz;intronic;FAM155A;-;-;intronic;FAM155A;-;-;intronic;FAM155A;-;-;-;2;1;2	Name=AluSz	16
chr13:107695024	A:G	FAM155A	NALF1	intronic	protein_coding	NA	.	Name=AluSz	13
chr13:107710054	A:G	FAM155A	NALF1	intronic	protein_coding	NA	.	Name=AluJo	14
chr13:107722337	A:G	FAM155A	NALF1	intronic	protein_coding	NA	T;C;-;A;NONREP;-;-/-;intronic;FAM155A;-;-;intronic;FAM155A;-;-;intronic;FAM155A;-;-;-;3;2;2	.	11
chr13:107726648	A:G	FAM155A	NALF1	intronic	protein_coding	NEU-GLU	T;C;-;A;ALU;-;SINE/AluSc;intronic;FAM155A;-;-;intronic;FAM155A;-;-;intronic;FAM155A;-;-;-;7;1;2	Name=AluSc	14
chr13:107731813	A:G	FAM155A	NALF1	intronic	protein_coding	NA	.	Name=L1PA13	13
chr13:107758465	A:G	FAM155A	NALF1	intronic	protein_coding	NA	T;C;-;A;ALU;-;SINE/AluY;intronic;FAM155A;-;-;intronic;FAM155A;-;-;intronic;FAM155A;-;-;-;1;1;1	Name=AluY	11
chr13:107792115	A:G	FAM155A-IT1	NALF1-IT1	ncRNA	lncRNA	NA	.	.	11
chr13:107837370	A:G	FAM155A	NALF1	intronic	protein_coding	NA	T;C;-;A;NONREP;-;-/-;intronic;FAM155A;-;-;intronic;FAM155A;-;-;intronic;FAM155A;-;-;-;5;1;2	.	11
chr13:107838373	A:G	FAM155A	NALF1	intronic	protein_coding	NA	T;C;-;A;NONREP;-;-/-;intronic;FAM155A;-;-;intronic;FAM155A;-;-;intronic;FAM155A;-;-;-;6;2;3	.	13
chr13:107858434	A:G	FAM155A	NALF1	intronic	protein_coding	NA	T;C;-;A;ALU;-;SINE/AluSx;intronic;FAM155A;-;-;intronic;FAM155A;-;-;intronic;FAM155A;-;-;-;6;1;2	Name=AluSx	14
chr13:111160576	A:G	ARHGEF7	ARHGEF7	intronic	protein_coding	NA	A;G;+;A;REP;-;LTR&LTR/THE1D&THE1C;intronic;ARHGEF7;-;-;intronic;ARHGEF7;-;-;intronic;ARHGEF7;-;-;-;5;4;5	Name=THE1D,THE1C	17
chr13:19680179	A:G	PSPC1	PSPC1	intronic	protein_coding	NEU	T;C;-;A||R;ALU;-;SINE/AluSx;intergenic;RP11-523H24.3||AL354808.2;-;-;intergenic;MPHOSPH8||PSPC1;-;-;intergenic;MPHOSPH8||PSPC1;-;-;-;147;27;38	Name=AluSx	15
chr13:20524003	A:G	CRYL1	CRYL1	intronic	protein_coding	NEU-GLU	T;C;-;A||R;ALU;-;SINE/AluJb;intronic;CRYL1;-;-;intronic;CRYL1;-;-;intronic;CRYL1;-;-;-;15;4;8	Name=AluJb	13
chr13:25318207	A:G	NUP58	NUP58	intronic	protein_coding	NA	A;G;+;A||R;ALU;-;SINE/AluSg4;intronic;NUPL1;-;-;intronic;NUP58;-;-;intronic;NUPL1;-;-;-;189;25;38	Name=AluSg4	14
chr13:32405344	A:G	N4BP2L1	N4BP2L1	intronic	protein_coding	NA	T;C;-;A||R;ALU;-;SINE/AluSz6;intronic;N4BP2L1;-;-;intronic;N4BP2L1;-;-;intronic;N4BP2L1;-;-;-;425;28;49	Name=AluSz6	13
chr13:32405388	A:G	N4BP2L1	N4BP2L1	intronic	protein_coding	NEU	T;C;-;A||R||D;ALU;-;SINE/AluSz6;intronic;N4BP2L1;-;-;intronic;N4BP2L1;-;-;intronic;N4BP2L1;-;-;-;434;29;46	Name=AluSz6	13
chr13:32405398	A:G	N4BP2L1	N4BP2L1	intronic	protein_coding	NEU	T;C;-;A||R||D;ALU;-;SINE/AluSz6;intronic;N4BP2L1;-;-;intronic;N4BP2L1;-;-;intronic;N4BP2L1;-;-;-;447;28;46	Name=AluSz6	13
chr13:32405427	A:G	N4BP2L1	N4BP2L1	intronic	protein_coding	NEU	T;C;-;A||R;ALU;-;SINE/AluSz6;intronic;N4BP2L1;-;-;intronic;N4BP2L1;-;-;intronic;N4BP2L1;-;-;-;236;23;37	Name=AluSz6	10
chr13:32494183	A:G	N4BP2L2	N4BP2L2	intronic	protein_coding	NA	T;C;-;A;ALU;-;SINE/AluSz;intronic;N4BP2L2;-;-;intronic;N4BP2L2;-;-;intronic;N4BP2L2;-;-;-;6;2;4	Name=AluSz	14
chr13:32494507	A:G	N4BP2L2	N4BP2L2	intronic	protein_coding	NA	T;C;-;A||R;ALU;-;SINE/AluY;intronic;N4BP2L2;-;-;intronic;N4BP2L2;-;-;intronic;N4BP2L2;-;-;-;8;5;7	Name=AluYm1	14
chr13:32498896	A:G	N4BP2L2	N4BP2L2	intronic	protein_coding	NA	T;C;-;A||R;ALU;-;SINE/AluSz;intronic;N4BP2L2;-;-;intronic;N4BP2L2;-;-;intronic;N4BP2L2;-;-;-;5;4;5	Name=AluSz	17
chr13:32502956	A:G	N4BP2L2	N4BP2L2	intronic	protein_coding	NA	T;C;-;A||R;ALU;-;SINE/AluSx1;intronic;N4BP2L2;-;-;intronic;N4BP2L2;-;-;intronic;N4BP2L2;-;-;-;16;11;13	Name=AluSx1	16
chr13:32503829	A:G	N4BP2L2	N4BP2L2	intronic	protein_coding	NA	T;C;-;A;ALU;-;SINE/AluJr4;intronic;N4BP2L2;-;-;intronic;N4BP2L2;-;-;intronic;N4BP2L2;-;-;-;67;22;29	Name=AluJr4	14
chr13:32515970	A:G	N4BP2L2	N4BP2L2	UTR3	protein_coding	NA	T;C;-;A||R||D;ALU;-;SINE/AluSx;intronic;N4BP2L2;-;-;intronic;N4BP2L2;-;-;intronic;N4BP2L2;-;-;-;235;25;35	Name=AluSx	16
chr13:32523601	A:G	N4BP2L2	N4BP2L2	intronic	protein_coding	NA	T;C;-;A||R;ALU;-;SINE/AluSg7;intronic;N4BP2L2;-;-;intronic;N4BP2L2;-;-;intronic;N4BP2L2;-;-;-;616;30;53	Name=AluSg7	12
chr13:34954843	A:G	NBEA	NBEA	intronic	protein_coding	NA	A;G;+;A;REP;-;DNA/MER2;intronic;NBEA;-;-;intronic;NBEA;-;-;intronic;NBEA;-;-;-;4;1;2	Name=MER2	13
chr13:35073740	A:G	NBEA	NBEA	intronic	protein_coding	NA	A;G;+;A;ALU;-;SINE/AluJb;intronic;NBEA;-;-;intronic;NBEA;-;-;intronic;NBEA;-;-;-;19;7;11	Name=AluJb	11
chr13:35869800	A:G	DCLK1	DCLK1	intronic	protein_coding	NEU-GABA-GLU	T;C;-;A;REP;-;DNA/MER5A;intronic;DCLK1;-;-;ncRNA_intronic;MIR548F5;-;-;intronic;DCLK1||MIR548F5;-;-;-;14;6;7	Name=MER5A	18
chr13:36833960	A:G	RFXAP	RFXAP	intergenic	protein_coding	NA	A;G;+;A;ALU;-;SINE/AluSz;intergenic;RFXAP||SMAD9;-;-;intergenic;RFXAP||SMAD9;-;-;intergenic;RFXAP||SMAD9;-;-;-;17;5;7	Name=AluSz	6
chr13:41322144	A:G	NAA16	NAA16	intronic	protein_coding	NA	.	Name=FLAM_A	11
chr13:41322173	A:G	NAA16	NAA16	intronic	protein_coding	NEU-GABA-GLU	A;G;+;A||R;REP;-;SINE/FLAM_A;intronic;NAA16;-;-;intronic;NAA16;-;-;intronic;NAA16;-;-;-;16;3;6	Name=FLAM_A	15
chr13:41869068	T:C	VWA8	VWA8	intronic	protein_coding	NA	.	.	13
chr13:44524643	A:G	TSC22D1	TSC22D1	intronic	protein_coding	NA	T;C;-;A;ALU;-;SINE/AluSq2;intronic;TSC22D1;-;-;intronic;TSC22D1;-;-;intronic;TSC22D1;-;-;-;4;3;3	Name=AluSq2	6
chr13:44546861	A:G	TSC22D1	TSC22D1	intronic	protein_coding	NA	T;C;-;A||R;ALU;-;SINE/AluJb;intronic;TSC22D1;-;-;intronic;TSC22D1;-;-;intronic;TSC22D1;-;-;-;42;14;14	Name=AluJb	14
chr13:44546909	A:G	TSC22D1	TSC22D1	intronic	protein_coding	NA	T;C;-;A||R;ALU;-;SINE/AluJb;intronic;TSC22D1;-;-;intronic;TSC22D1;-;-;intronic;TSC22D1;-;-;-;56;15;16	Name=AluJb	16
chr13:44550820	A:G	TSC22D1	TSC22D1	intronic	protein_coding	NEU-GABA-GLU	T;C;-;A||R;ALU;-;SINE/AluJb;intronic;TSC22D1;-;-;intronic;TSC22D1;-;-;intronic;TSC22D1;-;-;-;10;4;5	Name=AluJb	10
chr13:44558505	A:G	TSC22D1	TSC22D1	intronic	protein_coding	NA	T;C;-;A;ALU;-;SINE/AluSx;intronic;TSC22D1;-;-;intronic;TSC22D1;-;-;intronic;TSC22D1;-;-;-;1;1;1	Name=AluSx	7
chr13:44563005	A:G	TSC22D1	TSC22D1	intronic	protein_coding	NEU-GABA-GLU	T;C;-;A;ALU;-;SINE/AluSq2;intronic;TSC22D1;-;-;intronic;TSC22D1;-;-;intronic;TSC22D1;-;-;-;7;3;4	Name=AluSq2	16
chr13:45344885	A:G	TPT1-AS1	TPT1-AS1	ncRNA	lncRNA	NEU	A;G;+;A||R;ALU;-;SINE/AluSx1;ncRNA_exonic;TPT1-AS1;-;-;ncRNA_intronic;TPT1-AS1;-;-;ncRNA_intronic;TPT1-AS1;-;-;-;154;22;31	Name=AluSx1	18
chr13:45348702	A:G	TPT1-AS1	TPT1-AS1	ncRNA	lncRNA	NA	A;G;+;A||R;ALU;-;SINE/AluSg;ncRNA_intronic;TPT1-AS1;-;-;ncRNA_intronic;TPT1-AS1;-;-;ncRNA_intronic;TPT1-AS1;-;-;-;20;11;13	Name=AluSg	11
chr13:45375240	A:G	TPT1-AS1	TPT1-AS1	ncRNA	lncRNA	NA	A;G;+;A;NONREP;-;-/-;ncRNA_intronic;TPT1-AS1;-;-;ncRNA_intronic;TPT1-AS1;-;-;ncRNA_intronic;TPT1-AS1;-;-;-;508;29;49	.	21
chr13:48240305	A:G	ITM2B	ITM2B	intronic	protein_coding	NA	A;G;+;A||R;ALU;-;SINE/AluSx1;intronic;ITM2B;-;-;intronic;ITM2B;-;-;intronic;ITM2B;-;-;-;66;16;18	Name=AluSx3	11
chr13:48253805	T:C	ITM2B	ITM2B	intronic	protein_coding	NA	.	.	17
chr13:50002226	A:G	DLEU2	DLEU2	ncRNA	lncRNA	NA	T;C;-;A;ALU;-;SINE/AluSx1;intronic;TRIM13;-;-;ncRNA_intronic;DLEU2;-;-;ncRNA_intronic;DLEU2;-;-;-;15;7;10	Name=AluSx1	14
chr13:50022885	A:G	DLEU2	DLEU2	ncRNA	lncRNA	NA	T;C;-;A||R;ALU;-;SINE/AluSx;intergenic;KCNRG||MIR16-1;-;-;ncRNA_intronic;DLEU2;-;-;ncRNA_intronic;DLEU2;-;-;-;21;11;12	Name=AluSx	13
chr13:52419984	A:G	VPS36	VPS36	intronic	protein_coding	NA	T;C;-;A||R;ALU;-;SINE/AluSx1;intronic;VPS36;-;-;intronic;VPS36;-;-;intronic;VPS36;-;-;-;459;29;44	Name=AluSx	15
chr13:66457086	A:G	PCDH9	PCDH9	intronic	protein_coding	NA	T;C;-;A;NONREP;-;-/-;intronic;PCDH9;-;-;intronic;PCDH9;-;-;intronic;PCDH9;-;-;-;4;1;2	.	12
chr13:66457587	A:G	PCDH9	PCDH9	intronic	protein_coding	NA	.	Name=MER5B	16
chr13:66472456	A:G	PCDH9	PCDH9	intronic	protein_coding	NA	T;C;-;R;ALU;-;SINE/AluJb;intronic;PCDH9;-;-;intronic;PCDH9;-;-;intronic;PCDH9;-;-;-;3;1;1	Name=AluJb	17
chr13:66499768	A:G	PCDH9	PCDH9	intronic	protein_coding	NEU-GABA-GLU	.	Name=MSTB	17
chr13:66511744	A:G	PCDH9	PCDH9	intronic	protein_coding	OLIG	.	Name=MSTA	13
chr13:66539444	A:G	PCDH9	PCDH9	intronic	protein_coding	NA	T;C;-;A;REP;-;LTR/THE1C;intronic;PCDH9;-;-;intronic;PCDH9;-;-;intronic;PCDH9;-;-;-;12;2;8	Name=THE1C	14
chr13:66543402	A:G	PCDH9	PCDH9	intronic	protein_coding	NA	T;C;-;A;ALU;-;SINE/AluSc8;intronic;PCDH9;-;-;intronic;PCDH9;-;-;intronic;PCDH9;-;-;-;3;2;2	Name=AluSc8	13
chr13:66545974	A:G	PCDH9	PCDH9	intronic	protein_coding	OLIG	T;C;-;A;ALU;-;SINE/AluY;intronic;PCDH9;-;-;intronic;PCDH9;-;-;intronic;PCDH9;-;-;-;3;1;1	Name=AluY	15
chr13:66552998	A:G	PCDH9	PCDH9	intronic	protein_coding	NA	T;C;-;A;REP;-;LTR/THE1C;intronic;PCDH9;-;-;intronic;PCDH9;-;-;intronic;PCDH9;-;-;-;3;1;1	Name=THE1C	20
chr13:66553054	A:G	PCDH9	PCDH9	intronic	protein_coding	NA	T;C;-;A;REP;rs750625539;LTR/THE1C;intronic;PCDH9;-;-;intronic;PCDH9;-;-;intronic;PCDH9;-;-;-;2;1;1	Name=THE1C	19
chr13:66568615	A:G	PCDH9	PCDH9	intronic	protein_coding	NA	T;C;-;A;ALU;-;SINE/AluJr;intronic;PCDH9;-;-;intronic;PCDH9;-;-;intronic;PCDH9;-;-;-;3;1;1	Name=AluJr	13
chr13:66575113	A:G	PCDH9	PCDH9	intronic	protein_coding	NA	T;C;-;A;ALU;-;SINE/AluSq2;intronic;PCDH9;-;-;intronic;PCDH9;-;-;intronic;PCDH9;-;-;-;1;1;1	Name=AluSq2	15
chr13:66580633	A:G	PCDH9	PCDH9	intronic	protein_coding	NA	T;C;-;A||R;REP;-;LINE/L1MB7;intronic;PCDH9;-;-;intronic;PCDH9;-;-;intronic;PCDH9;-;-;-;5;2;2	Name=L1MB7	17
chr13:66580634	A:G	PCDH9	PCDH9	intronic	protein_coding	NA	T;C;-;A;REP;-;LINE/L1MB7;intronic;PCDH9;-;-;intronic;PCDH9;-;-;intronic;PCDH9;-;-;-;3;1;1	Name=L1MB7	17
chr13:66583303	A:G	PCDH9	PCDH9	intronic	protein_coding	NA	.	.	16
chr13:66695032	A:G	PCDH9	PCDH9	intronic	protein_coding	NA	.	Name=AluY	13
chr13:66695036	A:G	PCDH9	PCDH9	intronic	protein_coding	NA	T;C;-;A||R;ALU;-;SINE/AluY;intronic;PCDH9;-;-;intronic;PCDH9;-;-;intronic;PCDH9;-;-;-;2;1;1	Name=AluY	16
chr13:66698686	A:G	PCDH9	PCDH9	intronic	protein_coding	NA	T;C;-;A||R;ALU;-;SINE/AluJr;intronic;PCDH9;-;-;intronic;PCDH9;-;-;intronic;PCDH9;-;-;-;4;1;1	Name=AluJr	11
chr13:66773442	A:G	PCDH9	PCDH9	intronic	protein_coding	NA	.	Name=AluY	11
chr13:66773583	A:G	PCDH9	PCDH9	intronic	protein_coding	NA	.	Name=AluY	18
chr13:66774024	A:G	PCDH9	PCDH9	intronic	protein_coding	OLIG	T;C;-;A;ALU;-;SINE/AluSq2;intronic;PCDH9;-;-;intronic;PCDH9;-;-;intronic;PCDH9;-;-;-;1;1;1	Name=AluSq2	18
chr13:66798978	A:G	PCDH9	PCDH9	intronic	protein_coding	NA	T;C;-;A;ALU;-;SINE/AluSz;intronic;PCDH9;-;-;intronic;PCDH9;-;-;intronic;PCDH9;-;-;-;3;1;1	Name=AluSz	15
chr13:66799061	A:G	PCDH9	PCDH9	intronic	protein_coding	NA	.	Name=AluSz	15
chr13:66822599	A:G	PCDH9	PCDH9	intronic	protein_coding	OLIG	T;C;-;A;ALU;-;SINE/AluSz;intronic;PCDH9;-;-;intronic;PCDH9;-;-;intronic;PCDH9;-;-;-;2;1;1	Name=AluSz	19
chr13:66822663	A:G	PCDH9	PCDH9	intronic	protein_coding	OLIG	T;C;-;A;ALU;-;SINE/AluSz;intronic;PCDH9;-;-;intronic;PCDH9;-;-;intronic;PCDH9;-;-;-;5;1;1	Name=AluSz	17
chr13:66850397	T:C	PCDH9-AS2	PCDH9-AS2	ncRNA	lncRNA	NA	T;C;-;A||R;ALU;-;SINE/AluSq;ncRNA_intronic;PCDH9-AS2;-;-;ncRNA_intronic;PCDH9-AS2;-;-;ncRNA_intronic;PCDH9-AS2;-;-;-;3;1;1	Name=AluSq	16
chr13:66863568	T:C	PCDH9-AS2	PCDH9-AS2	ncRNA	lncRNA	NA	.	Name=AluY	15
chr13:66863583	T:C	PCDH9-AS2	PCDH9-AS2	ncRNA	lncRNA	NA	T;C;-;A;ALU;-;SINE/AluY;ncRNA_intronic;PCDH9-AS2;-;-;ncRNA_intronic;PCDH9-AS2;-;-;ncRNA_intronic;PCDH9-AS2;-;-;-;2;1;1	Name=AluY	14
chr13:66863887	T:C	PCDH9-AS2	PCDH9-AS2	ncRNA	lncRNA	NA	T;C;-;A;REP;-;LTR/THE1C;ncRNA_intronic;PCDH9-AS2;-;-;ncRNA_intronic;PCDH9-AS2;-;-;ncRNA_intronic;PCDH9-AS2;-;-;-;3;1;1	Name=THE1C	17
chr13:66866420	T:C	PCDH9-AS2	PCDH9-AS2	ncRNA	lncRNA	NA	.	Name=AluY	11
chr13:66866766	T:C	PCDH9-AS2	PCDH9-AS2	ncRNA	lncRNA	NA	T;C;-;A;ALU;-;SINE/AluSx4;ncRNA_intronic;PCDH9-AS2;-;-;ncRNA_intronic;PCDH9-AS2;-;-;ncRNA_intronic;PCDH9-AS2;-;-;-;3;1;1	Name=AluSx4	12
chr13:66878364	T:C	PCDH9-AS2	PCDH9-AS2	ncRNA	lncRNA	NA	.	Name=AluSx1	14
chr13:66934287	A:G	PCDH9	PCDH9	intronic	protein_coding	NA	T;C;-;A;ALU;-;SINE/AluSq2;intronic;PCDH9;-;-;intronic;PCDH9;-;-;intronic;PCDH9;-;-;-;2;2;2	Name=AluSq2	14
chr13:66935329	A:G	PCDH9	PCDH9	intronic	protein_coding	NA	T;C;-;A||R;ALU;-;SINE/AluJb;intronic;PCDH9;-;-;intronic;PCDH9;-;-;intronic;PCDH9;-;-;-;5;2;2	Name=AluJb	16
chr13:66954928	A:G	PCDH9	PCDH9	intronic	protein_coding	NA	.	Name=AluY	14
chr13:66956020	A:G	PCDH9	PCDH9	intronic	protein_coding	NA	T;C;-;A;ALU;-;SINE/AluSq2;intronic;PCDH9;-;-;intronic;PCDH9;-;-;intronic;PCDH9;-;-;-;2;1;2	Name=AluSq2	15
chr13:66985986	A:G	PCDH9	PCDH9	intronic	protein_coding	NA	.	.	9
chr13:66986039	A:G	PCDH9	PCDH9	intronic	protein_coding	NA	T;C;-;R;REP;-;LTR/THE1C;intronic;PCDH9;-;-;intronic;PCDH9;-;-;intronic;PCDH9;-;-;-;1;1;1	Name=THE1C	16
chr13:66986356	A:G	PCDH9	PCDH9	intronic	protein_coding	NA	.	Name=THE1C	20
chr13:67031534	A:G	PCDH9	PCDH9	intronic	protein_coding	NA	T;C;-;A;ALU;-;SINE/AluSz;intronic;PCDH9;-;-;intronic;PCDH9;-;-;intronic;PCDH9;-;-;-;3;1;1	Name=AluSz	16
chr13:67031563	A:G	PCDH9	PCDH9	intronic	protein_coding	NA	T;C;-;A;ALU;-;SINE/AluSz;intronic;PCDH9;-;-;intronic;PCDH9;-;-;intronic;PCDH9;-;-;-;3;1;1	Name=AluSz	18
chr13:67034052	A:G	PCDH9	PCDH9	intronic	protein_coding	NA	T;C;-;A;ALU;-;SINE/AluSg;intronic;PCDH9;-;-;intronic;PCDH9;-;-;intronic;PCDH9;-;-;-;2;1;1	Name=AluSg	20
chr13:67066371	A:G	PCDH9	PCDH9	intronic	protein_coding	NA	.	Name=AluSq2	17
chr13:67141579	A:G	PCDH9	PCDH9	intronic	protein_coding	NA	.	Name=AluSg	12
chr13:67150240	A:G	PCDH9	PCDH9	intronic	protein_coding	NA	T;C;-;A||R;ALU;-;SINE/AluSz;intronic;PCDH9;-;-;intronic;PCDH9;-;-;intronic;PCDH9;-;-;-;5;2;3	Name=AluSz	18
chr13:67153277	A:G	PCDH9	PCDH9	intronic	protein_coding	NA	T;C;-;A||R||D;ALU;-;SINE/AluJo;intronic;PCDH9;-;-;intronic;PCDH9;-;-;intronic;PCDH9;-;-;-;5;1;3	Name=AluJo	15
chr13:67153435	A:G	PCDH9	PCDH9	intronic	protein_coding	NA	T;C;-;A;ALU;-;SINE/AluJo;intronic;PCDH9;-;-;intronic;PCDH9;-;-;intronic;PCDH9;-;-;-;4;2;2	Name=AluJo	16
chr13:67154453	A:G	PCDH9	PCDH9	intronic	protein_coding	NA	T;C;-;A||R||D;ALU;-;SINE/AluJb;intronic;PCDH9;-;-;intronic;PCDH9;-;-;intronic;PCDH9;-;-;-;5;1;2	Name=AluJb	17
chr13:67154773	A:G	PCDH9	PCDH9	intronic	protein_coding	NA	T;C;-;A;ALU;-;SINE/AluSx3;intronic;PCDH9;-;-;intronic;PCDH9;-;-;intronic;PCDH9;-;-;-;2;1;1	Name=AluSx	13
chr13:67154832	A:G	PCDH9	PCDH9	intronic	protein_coding	NA	T;C;-;A;ALU;-;SINE/AluSx3;intronic;PCDH9;-;-;intronic;PCDH9;-;-;intronic;PCDH9;-;-;-;3;1;1	Name=AluSx	18
chr13:67154872	A:G	PCDH9	PCDH9	intronic	protein_coding	NA	T;C;-;A;ALU;-;SINE/AluSx3;intronic;PCDH9;-;-;intronic;PCDH9;-;-;intronic;PCDH9;-;-;-;1;1;1	Name=AluSx	17
chr13:67154873	A:G	PCDH9	PCDH9	intronic	protein_coding	NA	T;C;-;A;ALU;-;SINE/AluSx3;intronic;PCDH9;-;-;intronic;PCDH9;-;-;intronic;PCDH9;-;-;-;1;1;1	Name=AluSx	16
chr13:67160464	A:G	PCDH9	PCDH9	intronic	protein_coding	NA	.	Name=AluSc8	16
chr13:67188241	A:G	PCDH9	PCDH9	intronic	protein_coding	NA	.	.	15
chr13:67195218	A:G	PCDH9	PCDH9	intronic	protein_coding	NA	T;C;-;A;ALU;-;SINE/AluY;intronic;PCDH9;-;-;intronic;PCDH9;-;-;intronic;PCDH9;-;-;-;1;1;1	Name=AluY	17
chr13:67195416	A:G	PCDH9	PCDH9	intronic	protein_coding	NA	T;C;-;A;ALU;-;SINE/AluY;intronic;PCDH9;-;-;intronic;PCDH9;-;-;intronic;PCDH9;-;-;-;1;1;1	Name=AluY	16
chr13:67213089	A:G	PCDH9	PCDH9	UTR3	protein_coding	NA	T;C;-;A;ALU;-;SINE/AluY;intronic;PCDH9;-;-;intronic;PCDH9;-;-;intronic;PCDH9;-;-;-;2;2;2	Name=AluY	14
chr13:77239008	A:G	MYCBP2	MYCBP2	intronic	protein_coding	NA	T;C;-;A||R;ALU;-;SINE/AluSx;intronic;MYCBP2;-;-;intronic;MYCBP2;-;-;intronic;MYCBP2;-;-;-;9;6;7	Name=AluSx	12
chr13:77714383	A:G	SLAIN1	SLAIN1	intronic	protein_coding	NA	A;G;+;A;ALU;-;SINE/AluJr;intronic;SLAIN1;-;-;intronic;SLAIN1;-;-;intronic;SLAIN1;-;-;-;20;6;8	Name=AluJr	23
chr13:77714968	A:G	SLAIN1	SLAIN1	intronic	protein_coding	OLIG	A;G;+;R;ALU;-;SINE/AluSg;intronic;SLAIN1;-;-;intronic;SLAIN1;-;-;intronic;SLAIN1;-;-;-;5;1;1	Name=AluSg	16
chr13:77715113	A:G	SLAIN1	SLAIN1	intronic	protein_coding	NA	A;G;+;A||R;ALU;-;SINE/AluSg;intronic;SLAIN1;-;-;intronic;SLAIN1;-;-;intronic;SLAIN1;-;-;-;8;2;4	Name=AluSg	19
chr13:79397014	A:G	RBM26	RBM26	intronic	protein_coding	NA	T;C;-;A;ALU;-;SINE/AluSx;intronic;RBM26;-;-;intronic;RBM26;-;-;intronic;RBM26;-;-;-;3;3;3	Name=AluSx	14
chr13:79397088	A:G	RBM26	RBM26	intronic	protein_coding	NA	T;C;-;A;ALU;-;SINE/AluSx;intronic;RBM26;-;-;intronic;RBM26;-;-;intronic;RBM26;-;-;-;5;3;3	Name=AluSx	12
chr13:79397098	A:G	RBM26	RBM26	intronic	protein_coding	NA	T;C;-;A||R;ALU;-;SINE/AluSx;intronic;RBM26;-;-;intronic;RBM26;-;-;intronic;RBM26;-;-;-;4;4;4	Name=AluSx	13
chr13:79397560	A:G	RBM26	RBM26	intronic	protein_coding	NEU-GLU	T;C;-;A;ALU;-;SINE/AluSc8;intronic;RBM26;-;-;intronic;RBM26;-;-;intronic;RBM26;-;-;-;5;3;3	Name=AluSc8	13
chr13:97309920	A:G	MBNL2	MBNL2	intronic	protein_coding	NA	A;G;+;A||R;NONREP;-;-/-;intronic;MBNL2;-;-;intronic;MBNL2;-;-;intronic;MBNL2;-;-;-;12;5;6	.	16
chr13:97349657	A:G	MBNL2	MBNL2	intronic	protein_coding	NA	A;G;+;A||R;ALU;-;SINE/AluSx4;intronic;MBNL2;-;-;intronic;MBNL2;-;-;intronic;MBNL2;-;-;-;42;12;17	Name=AluSx4	15
chr13:98395956	A:G	FARP1	FARP1	intronic	protein_coding	NA	A;G;+;R;NONREP;-;-/-;intronic;FARP1;-;-;intronic;FARP1;-;-;intronic;FARP1;-;-;-;44;18;22	.	21
chr13:101347481	A:G	NALCN	NALCN	intronic	protein_coding	NA	T;C;-;A;NONREP;rs529029849;-/-;intronic;NALCN;-;-;intronic;NALCN;-;-;intronic;NALCN;-;-;-;4;1;2	.	15
chr13:101347593	A:G	NALCN	NALCN	intronic	protein_coding	NA	T;C;-;A;NONREP;-;-/-;intronic;NALCN;-;-;intronic;NALCN;-;-;intronic;NALCN;-;-;-;4;2;3	.	9
chr13:101374451	A:G	NALCN	NALCN	intronic	protein_coding	NA	T;C;-;A||R;ALU;-;SINE/AluSx;intronic;NALCN;-;-;intronic;NALCN;-;-;intronic;NALCN;-;-;-;6;1;4	Name=AluSx	16
chr13:101851839	A:G	FGF14	FGF14	intronic	protein_coding	NEU-GABA-GLU	T;C;-;A||R;NONREP;-;-/-;intronic;FGF14;-;-;intronic;FGF14;-;-;intronic;FGF14;-;-;-;6;1;2	.	12
chr13:101852829	A:G	FGF14	FGF14	intronic	protein_coding	NA	T;C;-;A;NONREP;-;-/-;intronic;FGF14;-;-;intronic;FGF14;-;-;intronic;FGF14;-;-;-;6;1;2	.	11
chr13:101852861	A:G	FGF14	FGF14	intronic	protein_coding	NEU-GLU	T;C;-;A;NONREP;-;-/-;intronic;FGF14;-;-;intronic;FGF14;-;-;intronic;FGF14;-;-;-;3;2;3	.	12
chr13:101964985	A:G	FGF14	FGF14	intronic	protein_coding	NA	T;C;-;A||R;ALU;-;SINE/AluSx1;intronic;FGF14;-;-;intronic;FGF14;-;-;intronic;FGF14;-;-;-;11;1;3	Name=AluSx1	15
chr13:102109876	A:G	FGF14	FGF14	intronic	protein_coding	NA	T;C;-;A;ALU;-;SINE/AluSx1;intronic;FGF14;-;-;intronic;FGF14;-;-;intronic;FGF14;-;-;-;8;1;2	Name=AluSx1	12
chr13:102126359	A:G	FGF14	FGF14	intronic	protein_coding	NA	T;C;-;A;REP;-;LINE/L1MB4;intronic;FGF14;-;-;intronic;FGF14;-;-;intronic;FGF14;-;-;251;14;4;1;2	Name=L1MB4	13
chr13:102135859	A:G	FGF14	FGF14	intronic	protein_coding	NA	T;C;-;A;ALU;-;SINE/AluSz;intronic;FGF14;-;-;intronic;FGF14;-;-;intronic;FGF14;-;-;-;8;1;2	Name=AluSz	15
chr13:102176261	A:G	FGF14	FGF14	intronic	protein_coding	NA	T;C;-;A;REP;-;LINE/L1PB4;intronic;FGF14;-;-;intronic;FGF14;-;-;intronic;FGF14;-;-;-;7;1;3	Name=L1PB4	11
chr13:102178650	A:G	FGF14	FGF14	intronic	protein_coding	NA	T;C;-;A;REP;-;LINE/L1PB4;intronic;FGF14;-;-;intronic;FGF14;-;-;intronic;FGF14;-;-;-;6;1;2	Name=L1PB4	12
chr13:102282139	A:G	FGF14	FGF14	intronic	protein_coding	NA	T;C;-;A;ALU;-;SINE/AluSp;intronic;FGF14;-;-;intronic;FGF14;-;-;intronic;FGF14;-;-;-;5;1;2	Name=AluSp	12
chr13:102328973	A:G	FGF14-IT1	FGF14-IT1	ncRNA	lncRNA	NA	T;C;-;A||R;REP;-;LINE/L2a;ncRNA_intronic;FGF14-IT1;-;-;ncRNA_intronic;FGF14-IT1;-;-;ncRNA_intronic;FGF14-IT1;-;-;-;7;1;3	Name=L2a	11
chr13:107416287	A:G	FAM155A	NALF1	intronic	protein_coding	NA	.	Name=AluY	11
chr13:107416288	A:G	FAM155A	NALF1	intronic	protein_coding	NA	T;C;-;A;ALU;-;SINE/AluY;intronic;FAM155A;-;-;intronic;FAM155A;-;-;intronic;FAM155A;-;-;-;2;2;2	Name=AluY	10
chr13:107454480	A:G	FAM155A	NALF1	intronic	protein_coding	NA	.	Name=THE1C	12
chr13:107693102	A:G	FAM155A	NALF1	intronic	protein_coding	NA	.	Name=L1PA6	15
chr13:107722307	A:G	FAM155A	NALF1	intronic	protein_coding	NA	T;C;-;A;NONREP;-;-/-;intronic;FAM155A;-;-;intronic;FAM155A;-;-;intronic;FAM155A;-;-;-;5;1;2	.	12
chr13:107726083	A:G	FAM155A	NALF1	intronic	protein_coding	NA	T;C;-;A;NONREP;-;-/-;intronic;FAM155A;-;-;intronic;FAM155A;-;-;intronic;FAM155A;-;-;-;4;1;2	.	13
chr13:107776984	A:G	FAM155A	NALF1	intronic	protein_coding	NA	T;C;-;A;ALU;-;SINE/AluJr;intronic;FAM155A;-;-;intronic;FAM155A;-;-;intronic;FAM155A;-;-;-;5;1;2	Name=AluJr	12
chr13:107785426	A:G	FAM155A	NALF1	intronic	protein_coding	NA	.	Name=L1PB1	14
chr13:111192723	T:C	ARHGEF7	ARHGEF7	intronic	protein_coding	NA	.	Name=HERV9-int	15
chr13:19714633	A:G	PSPC1	PSPC1	intronic	protein_coding	NA	T;C;-;A||R;ALU;-;SINE/AluJb;intronic;PSPC1;-;-;intronic;PSPC1;-;-;intronic;PSPC1;-;-;-;18;9;11	Name=AluJb	19
chr13:25316898	A:G	NUP58	NUP58	intronic	protein_coding	NA	A;G;+;A||R;NONREP;-;-/-;intronic;NUPL1;-;-;intronic;NUP58;-;-;intronic;NUPL1;-;-;-;115;19;25	.	12
chr13:36101811	A:G	DCLK1	DCLK1	intronic	protein_coding	NEU-GABA-GLU	T;C;-;A;ALU;-;SINE/AluSx1;intronic;DCLK1;-;-;intronic;DCLK1;-;-;intronic;DCLK1;-;-;-;3;2;2	Name=AluSx1	14
chr13:66457083	A:G	PCDH9	PCDH9	intronic	protein_coding	NA	T;C;-;A;NONREP;-;-/-;intronic;PCDH9;-;-;intronic;PCDH9;-;-;intronic;PCDH9;-;-;-;3;1;2	.	10
chr13:66457092	A:G	PCDH9	PCDH9	intronic	protein_coding	NA	T;C;-;A;NONREP;-;-/-;intronic;PCDH9;-;-;intronic;PCDH9;-;-;intronic;PCDH9;-;-;-;1;1;1	.	11
chr13:66505830	A:G	PCDH9	PCDH9	intronic	protein_coding	NA	.	Name=THE1B	18
chr13:66540163	A:G	PCDH9	PCDH9	intronic	protein_coding	NA	T;C;-;A||R;ALU;-;SINE/AluJb;intronic;PCDH9;-;-;intronic;PCDH9;-;-;intronic;PCDH9;-;-;-;50;2;14	Name=AluJb	16
chr13:66580679	A:G	PCDH9	PCDH9	intronic	protein_coding	NA	T;C;-;A;NONREP;-;-/-;intronic;PCDH9;-;-;intronic;PCDH9;-;-;intronic;PCDH9;-;-;-;2;1;1	.	11
chr13:66585237	A:G	PCDH9	PCDH9	intronic	protein_coding	NA	.	.	18
chr13:66774042	A:G	PCDH9	PCDH9	intronic	protein_coding	OLIG	T;C;-;A||R;ALU;-;SINE/AluSq2;intronic;PCDH9;-;-;intronic;PCDH9;-;-;intronic;PCDH9;-;-;-;1;1;1	Name=AluSq2	15
chr13:66774050	A:G	PCDH9	PCDH9	intronic	protein_coding	NA	T;C;-;A||R;ALU;-;SINE/AluSq2;intronic;PCDH9;-;-;intronic;PCDH9;-;-;intronic;PCDH9;-;-;-;3;1;1	Name=AluSq2	18
chr13:66819893	A:G	PCDH9	PCDH9	intronic	protein_coding	NA	T;C;-;A||R;ALU;-;SINE/AluJr;intronic;PCDH9;-;-;intronic;PCDH9;-;-;intronic;PCDH9;-;-;-;6;1;2	Name=AluJr	17
chr13:66963232	A:G	PCDH9	PCDH9	intronic	protein_coding	NA	.	Name=MER1A	12
chr13:67019326	A:G	PCDH9	PCDH9	intronic	protein_coding	NA	T;C;-;A;ALU;-;SINE/AluY;intronic;PCDH9;-;-;intronic;PCDH9;-;-;intronic;PCDH9;-;-;-;2;1;1	Name=AluY	13
chr13:67021620	A:G	PCDH9	PCDH9	intronic	protein_coding	NA	.	Name=AluSx	17
chr13:67024115	A:G	PCDH9	PCDH9	intronic	protein_coding	NA	T;C;-;A;NONREP;-;-/-;intronic;PCDH9;-;-;intronic;PCDH9;-;-;intronic;PCDH9;-;-;-;2;1;1	.	15
chr13:67155045	A:G	PCDH9	PCDH9	intronic	protein_coding	NA	T;C;-;A;NONREP;-;-/-;intronic;PCDH9;-;-;intronic;PCDH9;-;-;intronic;PCDH9;-;-;-;3;1;1	.	17
chr13:77714994	A:G	SLAIN1	SLAIN1	intronic	protein_coding	NA	A;G;+;A;ALU;-;SINE/AluSg;intronic;SLAIN1;-;-;intronic;SLAIN1;-;-;intronic;SLAIN1;-;-;-;9;3;3	Name=AluSg	14
chr13:96530095	A:G	HS6ST3	HS6ST3	intronic	protein_coding	NA	A;G;+;A||R;NONREP;-;-/-;intronic;HS6ST3;-;-;intronic;HS6ST3;-;-;intronic;HS6ST3;-;-;-;1;1;1	.	14
chr13:96597107	A:G	HS6ST3	HS6ST3	intronic	protein_coding	NA	A;G;+;A;REP;-;LINE/L1PA13;intronic;HS6ST3;-;-;intronic;HS6ST3;-;-;intronic;HS6ST3;-;-;-;2;1;1	Name=L1PA13	11
chr13:101376454	A:G	NALCN	NALCN	intronic	protein_coding	NA	T;C;-;A||R;ALU;-;SINE/AluSc;intronic;NALCN;-;-;intronic;NALCN;-;-;intronic;NALCN;-;-;-;3;1;2	Name=AluSc	14
chr13:19682844	A:G	PSPC1	PSPC1	intronic	protein_coding	NA	T;C;-;A||R;ALU;-;SINE/AluJo;intergenic;RP11-523H24.3||AL354808.2;-;-;intergenic;MPHOSPH8||PSPC1;-;-;intergenic;MPHOSPH8||PSPC1;-;-;-;115;19;29	Name=AluJo	12
chr13:20522298	A:G	CRYL1	CRYL1	intronic	protein_coding	NA	T;C;-;A||R;ALU;-;SINE/AluSz;intronic;CRYL1;-;-;intronic;CRYL1;-;-;intronic;CRYL1;-;-;-;10;5;5	Name=AluSz	12
chr13:20523190	A:G	CRYL1	CRYL1	intronic	protein_coding	NEU	T;C;-;A||R;ALU;-;SINE/AluSx;intronic;CRYL1;-;-;intronic;CRYL1;-;-;intronic;CRYL1;-;-;-;8;1;6	Name=AluSx	9
chr13:44514663	A:G	TSC22D1	TSC22D1	intronic	protein_coding	NA	T;C;-;A||R;ALU;-;SINE/AluSz;intronic;TSC22D1;-;-;intronic;TSC22D1;-;-;intronic;TSC22D1;-;-;-;4;3;4	Name=AluSz	15
chr13:45342864	A:G	TPT1-AS1	TPT1-AS1	ncRNA	lncRNA	NEU	A;G;+;A||R;ALU;-;SINE/AluSp;ncRNA_intronic;TPT1-AS1;-;-;ncRNA_intronic;TPT1-AS1;-;-;ncRNA_intronic;TPT1-AS1;-;-;475;114;23;10;13	Name=AluSp	12
chr13:49150122	A:G	FNDC3A	FNDC3A	intronic	protein_coding	NA	A;G;+;A||R;REP;-;SINE/FLAM_A;intronic;FNDC3A;-;-;intronic;FNDC3A;-;-;intronic;FNDC3A;-;-;-;21;10;11	Name=FLAM_A	16
chr13:49150149	A:G	FNDC3A	FNDC3A	intronic	protein_coding	NA	A;G;+;A||R;REP;-;SINE/FLAM_A;intronic;FNDC3A;-;-;intronic;FNDC3A;-;-;intronic;FNDC3A;-;-;-;18;8;9	Name=FLAM_A	13
chr13:66553055	A:G	PCDH9	PCDH9	intronic	protein_coding	NA	.	Name=THE1C	13
chr13:66817722	A:G	PCDH9	PCDH9	intronic	protein_coding	NA	T;C;-;A;ALU;-;SINE/AluJb;intronic;PCDH9;-;-;intronic;PCDH9;-;-;intronic;PCDH9;-;-;-;2;1;1	Name=AluJb	16
chr13:66817901	A:G	PCDH9	PCDH9	intronic	protein_coding	NA	T;C;-;A||R;ALU;-;SINE/AluJb;intronic;PCDH9;-;-;intronic;PCDH9;-;-;intronic;PCDH9;-;-;-;4;1;1	Name=AluJb	10
chr13:66822623	A:G	PCDH9	PCDH9	intronic	protein_coding	NA	T;C;-;A;ALU;-;SINE/AluSz;intronic;PCDH9;-;-;intronic;PCDH9;-;-;intronic;PCDH9;-;-;-;3;1;1	Name=AluSz	14
chr13:66834230	T:C	PCDH9-AS2	PCDH9-AS2	ncRNA	lncRNA	NA	.	Name=AluSx1	17
chr13:66939495	A:G	PCDH9	PCDH9	intronic	protein_coding	NA	.	Name=AluSx1	18
chr13:66956585	A:G	PCDH9	PCDH9	intronic	protein_coding	NA	T;C;-;A||R;ALU;-;SINE/AluSx;intronic;PCDH9;-;-;intronic;PCDH9;-;-;intronic;PCDH9;-;-;-;2;1;1	Name=AluSx	13
chr13:66963118	A:G	PCDH9	PCDH9	intronic	protein_coding	NA	.	Name=MER1A	15
chr13:66986059	A:G	PCDH9	PCDH9	intronic	protein_coding	NA	.	Name=THE1C	19
chr13:67018377	A:G	PCDH9	PCDH9	intronic	protein_coding	NA	T;C;-;A;ALU;-;SINE/AluSc;intronic;PCDH9;-;-;intronic;PCDH9;-;-;intronic;PCDH9;-;-;-;2;1;1	Name=AluSc	17
chr13:67031561	A:G	PCDH9	PCDH9	intronic	protein_coding	NA	T;C;-;A;ALU;-;SINE/AluSz;intronic;PCDH9;-;-;intronic;PCDH9;-;-;intronic;PCDH9;-;-;-;1;1;1	Name=AluSz	14
chr13:67097160	A:G	PCDH9	PCDH9	intronic	protein_coding	NA	.	Name=AluJb	16
chr13:67150309	A:G	PCDH9	PCDH9	intronic	protein_coding	NA	T;C;-;A;ALU;-;SINE/AluSz;intronic;PCDH9;-;-;intronic;PCDH9;-;-;intronic;PCDH9;-;-;-;4;1;1	Name=AluSz	18
chr13:67153273	A:G	PCDH9	PCDH9	intronic	protein_coding	NA	T;C;-;A||R;ALU;-;SINE/AluJo;intronic;PCDH9;-;-;intronic;PCDH9;-;-;intronic;PCDH9;-;-;-;6;2;4	Name=AluJo	17
chr13:67168558	A:G	PCDH9	PCDH9	intronic	protein_coding	NA	T;C;-;R;ALU;-;SINE/AluJo;intronic;PCDH9;-;-;intronic;PCDH9;-;-;intronic;PCDH9;-;-;-;4;1;2	Name=AluJo	21
chr13:98838337	A:G	DOCK9	DOCK9	intronic	protein_coding	NA	T;C;-;A||R||D;REP;-;SINE/MIR;intronic;DOCK9;-;-;intronic;DOCK9;-;-;intronic;DOCK9;-;-;-;756;29;50	Name=MIR	18
chr13:101347566	A:G	NALCN	NALCN	intronic	protein_coding	NA	T;C;-;A;NONREP;-;-/-;intronic;NALCN;-;-;intronic;NALCN;-;-;intronic;NALCN;-;-;-;3;1;1	.	13
chr13:101966753	A:G	FGF14	FGF14	intronic	protein_coding	NEU	T;C;-;A;ALU;-;SINE/AluSx1;intronic;FGF14;-;-;intronic;FGF14;-;-;intronic;FGF14;-;-;-;4;2;3	Name=AluSx1	9
chr13:102126356	A:G	FGF14	FGF14	intronic	protein_coding	NA	T;C;-;A;REP;-;LINE/L1MB4;intronic;FGF14;-;-;intronic;FGF14;-;-;intronic;FGF14;-;-;251;14;6;2;3	Name=L1MB4	13
chr13:102172038	A:G	FGF14	FGF14	intronic	protein_coding	NA	.	Name=AluJo	12
chr13:102176260	A:G	FGF14	FGF14	intronic	protein_coding	NA	T;C;-;A;REP;-;LINE/L1PB4;intronic;FGF14;-;-;intronic;FGF14;-;-;intronic;FGF14;-;-;-;6;1;3	Name=L1PB4	11
chr13:102176337	A:G	FGF14	FGF14	intronic	protein_coding	NA	T;C;-;A;REP;-;LINE/L1PB4;intronic;FGF14;-;-;intronic;FGF14;-;-;intronic;FGF14;-;-;-;9;2;3	Name=L1PB4	11
chr13:102190008	A:G	FGF14	FGF14	intronic	protein_coding	NA	T;C;-;A;REP;-;LTR/MSTB;intronic;FGF14;-;-;intronic;FGF14;-;-;intronic;FGF14;-;-;-;7;1;3	Name=MSTB	13
chr13:102247651	A:G	FGF14	FGF14	intronic	protein_coding	NA	T;C;-;A;REP;-;LINE/L1PREC2;intronic;FGF14;-;-;intronic;FGF14;-;-;intronic;FGF14;-;-;-;8;1;3	Name=L1PREC2	16
chr13:102269696	A:G	FGF14	FGF14	intronic	protein_coding	NA	T;C;-;A;NONREP;-;-/-;intronic;FGF14;-;-;intronic;FGF14;-;-;intronic;FGF14;-;-;-;4;1;2	.	10
chr13:102377708	A:G	FGF14-IT1	FGF14-IT1	ncRNA	lncRNA	NA	.	Name=AluSp	10
chr13:102387881	A:G	FGF14-IT1	FGF14-IT1	ncRNA	lncRNA	NEU	T;C;-;A;ALU;-;SINE/AluSc;ncRNA_intronic;FGF14-IT1;-;-;ncRNA_intronic;FGF14-IT1;-;-;ncRNA_intronic;FGF14-IT1;-;-;-;11;1;3	Name=AluSc	18
chr13:102803372	A:G	BIVM	BIVM	intronic	protein_coding	NA	A;G;+;A||R;ALU;-;SINE/AluSx;intronic;BIVM;-;-;intronic;BIVM;-;-;intronic;BIVM;-;-;-;58;19;23	Name=AluSx	9
chr13:107340368	A:G	FAM155A	NALF1	intronic	protein_coding	NEU	T;C;-;A||R;ALU;-;SINE/AluSx1;intronic;FAM155A;-;-;intronic;FAM155A;-;-;intronic;FAM155A;-;-;-;51;3;13	Name=AluSx1	16
chr13:107455079	A:G	FAM155A	NALF1	intronic	protein_coding	NA	T;C;-;A;REP;-;LTR/THE1D;intronic;FAM155A;-;-;intronic;FAM155A;-;-;intronic;FAM155A;-;-;-;7;3;4	Name=THE1D	11
chr13:107512350	A:G	FAM155A	NALF1	intronic	protein_coding	NA	T;C;-;A;ALU;rs538848779;SINE/AluSc8;intronic;FAM155A;-;-;intronic;FAM155A;-;-;intronic;FAM155A;-;-;-;2;1;1	Name=AluSc8	11
chr13:107685058	A:G	FAM155A	NALF1	intronic	protein_coding	NEU-GABA-GLU	.	Name=AluSx3	14
chr13:107722315	A:G	FAM155A	NALF1	intronic	protein_coding	NA	T;C;-;A||R;NONREP;-;-/-;intronic;FAM155A;-;-;intronic;FAM155A;-;-;intronic;FAM155A;-;-;-;5;2;3	.	15
chr13:107724831	A:G	FAM155A	NALF1	intronic	protein_coding	NA	T;C;-;A;ALU;-;SINE/AluJb;intronic;FAM155A;-;-;intronic;FAM155A;-;-;intronic;FAM155A;-;-;-;8;1;4	Name=AluJb	14
chr13:107727082	A:G	FAM155A	NALF1	intronic	protein_coding	NEU-GABA-GLU	T;C;-;A;ALU;-;SINE/AluSx3;intronic;FAM155A;-;-;intronic;FAM155A;-;-;intronic;FAM155A;-;-;-;3;1;2	Name=AluSx3	14
chr13:107745834	A:G	FAM155A	NALF1	intronic	protein_coding	NA	T;C;-;A;REP;-;LTR/THE1C;intronic;FAM155A;-;-;intronic;FAM155A;-;-;intronic;FAM155A;-;-;-;2;1;1	Name=THE1C	12
chr13:107758563	A:G	FAM155A	NALF1	intronic	protein_coding	NA	T;C;-;A;ALU;-;SINE/AluY;intronic;FAM155A;-;-;intronic;FAM155A;-;-;intronic;FAM155A;-;-;-;2;1;1	Name=AluY	12
chr13:107773868	A:G	FAM155A	NALF1	intronic	protein_coding	NA	.	Name=L1PA4	10
chr13:107852097	A:G	FAM155A	NALF1	intronic	protein_coding	NA	.	Name=AluJr	10
chr13:19714774	A:G	PSPC1	PSPC1	intronic	protein_coding	NA	T;C;-;A||R;ALU;-;SINE/AluJb;intronic;PSPC1;-;-;intronic;PSPC1;-;-;intronic;PSPC1;-;-;-;13;6;7	Name=AluJb	17
chr13:21400822	A:G	ZDHHC20	ZDHHC20	intronic	protein_coding	NA	T;C;-;A||R;ALU;-;SINE/AluSx1;intronic;ZDHHC20;-;-;intronic;ZDHHC20;-;-;intronic;ZDHHC20;-;-;-;52;14;19	Name=AluSx1	8
chr13:30599570	A:G	HMGB1	HMGB1	intronic	protein_coding	NA	T;C;-;A||R||D;REP;-;LTR/MLT1B;intronic;HMGB1;-;-;intronic;HMGB1;-;-;intronic;HMGB1;-;-;-;20;11;14	Name=MLT1B	13
chr13:30599614	A:G	HMGB1	HMGB1	intronic	protein_coding	OLIG	T;C;-;A||R||D;REP;-;LTR/MLT1B;intronic;HMGB1;-;-;intronic;HMGB1;-;-;intronic;HMGB1;-;-;-;21;12;15	Name=MLT1B	13
chr13:32510627	A:G	N4BP2L2	N4BP2L2	UTR3	protein_coding	NA	T;C;-;A||R||D;ALU;-;SINE/AluSx;intronic;N4BP2L2;-;-;intronic;N4BP2L2;-;-;intronic;N4BP2L2;-;-;-;432;28;49	Name=AluSx	17
chr13:32512969	A:G	N4BP2L2	N4BP2L2	UTR3	protein_coding	NA	T;C;-;A||R;ALU;-;SINE/AluY;intronic;N4BP2L2;-;-;intronic;N4BP2L2;-;-;intronic;N4BP2L2;-;-;-;724;29;49	Name=AluY	18
chr13:32516017	A:G	N4BP2L2	N4BP2L2	UTR3	protein_coding	NA	T;C;-;A||R;ALU;-;SINE/AluSx;intronic;N4BP2L2;-;-;intronic;N4BP2L2;-;-;intronic;N4BP2L2;-;-;-;284;29;42	Name=AluSx	16
chr13:34954681	A:G	NBEA	NBEA	intronic	protein_coding	NA	A;G;+;A;REP;-;DNA/MER2;intronic;NBEA;-;-;intronic;NBEA;-;-;intronic;NBEA;-;-;-;5;1;2	Name=MER2	9
chr13:34979373	A:G	NBEA	NBEA	intronic	protein_coding	NA	A;G;+;A;ALU;-;SINE/AluSx;intronic;NBEA;-;-;intronic;NBEA;-;-;intronic;NBEA;-;-;-;2;2;2	Name=AluSx	9
chr13:35072707	A:G	NBEA	NBEA	intronic	protein_coding	NA	A;G;+;A||R;ALU;-;SINE/AluSx1;intronic;NBEA;-;-;intronic;NBEA;-;-;intronic;NBEA;-;-;-;6;5;6	Name=AluSx1	9
chr13:35939496	A:G	DCLK1	DCLK1	intronic	protein_coding	NEU	T;C;-;A||R;ALU;-;SINE/AluJb;intronic;DCLK1;-;-;ncRNA_intronic;MIR548F5;-;-;intronic;DCLK1||MIR548F5;-;-;-;3;3;3	Name=AluJb	12
chr13:36101882	A:G	DCLK1	DCLK1	intronic	protein_coding	NEU	T;C;-;A;ALU;-;SINE/AluSx1;intronic;DCLK1;-;-;intronic;DCLK1;-;-;intronic;DCLK1;-;-;-;2;2;2	Name=AluSx1	15
chr13:44472704	A:G	TSC22D1	TSC22D1	intronic	protein_coding	NA	T;C;-;A;ALU;-;SINE/AluJb;intronic;TSC22D1;-;-;intronic;TSC22D1;-;-;intronic;TSC22D1;-;-;-;3;2;3	Name=AluJb	11
chr13:44514680	A:G	TSC22D1	TSC22D1	intronic	protein_coding	NA	T;C;-;A||R;ALU;-;SINE/AluSz;intronic;TSC22D1;-;-;intronic;TSC22D1;-;-;intronic;TSC22D1;-;-;-;6;3;4	Name=AluSz	12
chr13:44551155	A:G	TSC22D1	TSC22D1	intronic	protein_coding	NA	T;C;-;A||R;ALU;-;SINE/AluJb;intronic;TSC22D1;-;-;intronic;TSC22D1;-;-;intronic;TSC22D1;-;-;-;16;10;11	Name=AluJb	10
chr13:45346076	A:G	TPT1-AS1	TPT1-AS1	ncRNA	lncRNA	NA	A;G;+;A||R||D;ALU;rs535213545;SINE/AluSz;ncRNA_intronic;TPT1-AS1;-;-;ncRNA_intronic;TPT1-AS1;-;-;ncRNA_intronic;TPT1-AS1;-;-;-;31;17;20	Name=AluSz	10
chr13:45346925	A:G	TPT1-AS1	TPT1-AS1	ncRNA	lncRNA	NA	A;G;+;A||R;ALU;-;SINE/AluSp;ncRNA_intronic;TPT1-AS1;-;-;ncRNA_intronic;TPT1-AS1;-;-;ncRNA_intronic;TPT1-AS1;-;-;-;29;13;14	Name=AluSp	12
chr13:45352094	A:G	TPT1-AS1	TPT1-AS1	ncRNA	lncRNA	NA	A;G;+;A||R||D;ALU;-;SINE/AluJb;ncRNA_intronic;TPT1-AS1;-;-;ncRNA_intronic;TPT1-AS1;-;-;ncRNA_intronic;TPT1-AS1;-;-;-;41;16;19	Name=AluJb	19
chr13:45355914	A:G	TPT1-AS1	TPT1-AS1	ncRNA	lncRNA	NA	A;G;+;A||R;ALU;-;SINE/AluSz;ncRNA_intronic;TPT1-AS1;-;-;ncRNA_intronic;TPT1-AS1;-;-;ncRNA_intronic;TPT1-AS1;-;-;-;13;7;8	Name=AluSz	10
chr13:48239536	A:G	ITM2B	ITM2B	intronic	protein_coding	NA	A;G;+;A||R;ALU;-;SINE/AluSx;intronic;ITM2B;-;-;intronic;ITM2B;-;-;intronic;ITM2B;-;-;-;69;14;20	Name=AluSx	15
chr13:50002933	A:G	DLEU2	DLEU2	ncRNA	lncRNA	NA	T;C;-;A||R;ALU;-;SINE/AluSg4;intronic;TRIM13;-;-;ncRNA_intronic;DLEU2;-;-;ncRNA_intronic;DLEU2;-;-;-;26;12;14	Name=AluSg4	15
chr13:50010343	A:G	DLEU2	DLEU2	ncRNA	lncRNA	NA	T;C;-;A||R;ALU;-;SINE/AluJb;intronic;TRIM13;-;-;ncRNA_intronic;DLEU2;-;-;ncRNA_intronic;DLEU2;-;-;-;55;16;23	Name=AluJb	16
chr13:52417457	A:G	VPS36	VPS36	intronic	protein_coding	NEU	T;C;-;A||R||D;ALU;-;SINE/AluSp;intronic;VPS36;-;-;intronic;VPS36;-;-;intronic;VPS36;-;-;-;198;26;39	Name=AluSp	7
chr13:52420015	A:G	VPS36	VPS36	intronic	protein_coding	NA	T;C;-;A||R;ALU;-;SINE/AluSx1;intronic;VPS36;-;-;intronic;VPS36;-;-;intronic;VPS36;-;-;-;165;26;37	Name=AluSx	13
chr13:52689818	A:G	SUGT1	SUGT1	UTR3	protein_coding	NA	A;G;+;A;ALU;-;SINE/AluSx;UTR3;SUGT1;-;-;intergenic;SUGT1||LECT1;-;-;intergenic;SUGT1||LECT1;-;-;-;1;1;1	Name=AluSx	18
chr13:52689819	A:G	SUGT1	SUGT1	UTR3	protein_coding	NA	A;G;+;A;ALU;-;SINE/AluSx;UTR3;SUGT1;-;-;intergenic;SUGT1||LECT1;-;-;intergenic;SUGT1||LECT1;-;-;-;1;1;1	Name=AluSx	18
chr13:66518026	A:G	PCDH9	PCDH9	intronic	protein_coding	NA	.	Name=MSTB	14
chr13:66540170	A:G	PCDH9	PCDH9	intronic	protein_coding	NA	.	Name=AluJb	12
chr13:66543510	A:G	PCDH9	PCDH9	intronic	protein_coding	NA	T;C;-;A;ALU;-;SINE/AluSc8;intronic;PCDH9;-;-;intronic;PCDH9;-;-;intronic;PCDH9;-;-;-;1;1;1	Name=AluSc8	15
chr13:66580678	A:G	PCDH9	PCDH9	intronic	protein_coding	NA	T;C;-;A;NONREP;-;-/-;intronic;PCDH9;-;-;intronic;PCDH9;-;-;intronic;PCDH9;-;-;-;3;1;1	.	11
chr13:66585209	A:G	PCDH9	PCDH9	intronic	protein_coding	NA	.	.	12
chr13:66585234	A:G	PCDH9	PCDH9	intronic	protein_coding	NA	.	.	17
chr13:66773981	A:G	PCDH9	PCDH9	intronic	protein_coding	OLIG	T;C;-;A;ALU;-;SINE/AluSq2;intronic;PCDH9;-;-;intronic;PCDH9;-;-;intronic;PCDH9;-;-;-;2;1;1	Name=AluSq2	15
chr13:66774034	A:G	PCDH9	PCDH9	intronic	protein_coding	OLIG	T;C;-;A||R;ALU;-;SINE/AluSq2;intronic;PCDH9;-;-;intronic;PCDH9;-;-;intronic;PCDH9;-;-;-;3;1;2	Name=AluSq2	16
chr13:66792440	A:G	PCDH9	PCDH9	intronic	protein_coding	NA	.	Name=AluSq2	15
chr13:66817855	A:G	PCDH9	PCDH9	intronic	protein_coding	NA	T;C;-;A;ALU;-;SINE/AluJb;intronic;PCDH9;-;-;intronic;PCDH9;-;-;intronic;PCDH9;-;-;-;2;1;1	Name=AluJb	11
chr13:67021777	A:G	PCDH9	PCDH9	intronic	protein_coding	NA	.	Name=AluSx	18
chr13:67034152	A:G	PCDH9	PCDH9	intronic	protein_coding	NA	.	Name=AluSg	15
chr13:67122652	A:G	PCDH9	PCDH9	intronic	protein_coding	NA	.	Name=AluSc5	15
chr13:67154532	A:G	PCDH9	PCDH9	intronic	protein_coding	NA	T;C;-;A||R||D;ALU;-;SINE/AluJb;intronic;PCDH9;-;-;intronic;PCDH9;-;-;intronic;PCDH9;-;-;-;3;2;2	Name=AluJb	14
chr13:79391588	A:G	RBM26	RBM26	intronic	protein_coding	NA	T;C;-;A||R;ALU;-;SINE/AluSx1;intronic;RBM26;-;-;intronic;RBM26;-;-;intronic;RBM26;-;-;-;7;4;5	Name=AluSx1	16
chr13:79394745	A:G	RBM26	RBM26	intronic	protein_coding	NA	T;C;-;A||R;ALU;-;SINE/AluSx1;intronic;RBM26;-;-;intronic;RBM26;-;-;intronic;RBM26;-;-;-;9;6;6	Name=AluSx1	17
chr13:97311828	A:G	MBNL2	MBNL2	intronic	protein_coding	OLIG	A;G;+;A;NONREP;-;-/-;intronic;MBNL2;-;-;intronic;MBNL2;-;-;intronic;MBNL2;-;-;-;9;5;6	.	16
chr13:97351902	A:G	MBNL2	MBNL2	intronic	protein_coding	NEU-GLU	A;G;+;A;ALU;-;SINE/AluSz;intronic;MBNL2;-;-;intronic;MBNL2;-;-;intronic;MBNL2;-;-;-;41;15;18	Name=AluSz	15
chr13:102074285	A:G	FGF14	FGF14	intronic	protein_coding	NEU-GLU	T;C;-;A;ALU;-;SINE/AluJr;intronic;FGF14;-;-;intronic;FGF14;-;-;intronic;FGF14;-;-;-;9;1;2	Name=AluJb	15
chr13:102086315	A:G	FGF14	FGF14	intronic	protein_coding	NA	T;C;-;A;ALU;rs527789711;SINE/AluY;intronic;FGF14;-;-;intronic;FGF14;-;-;intronic;FGF14;-;-;-;10;1;2	Name=AluY	10
chr13:102132645	A:G	FGF14	FGF14	intronic	protein_coding	NA	T;C;-;A;ALU;-;SINE/AluSx3;intronic;FGF14;-;-;intronic;FGF14;-;-;intronic;FGF14;-;-;343;33;12;1;5	Name=AluSz	10
chr13:102151615	A:G	FGF14	FGF14	intronic	protein_coding	NA	.	Name=AluSq2	13
chr13:102151739	A:G	FGF14	FGF14	intronic	protein_coding	NA	T;C;-;A;ALU;-;SINE/AluSq2;intronic;FGF14;-;-;intronic;FGF14;-;-;intronic;FGF14;-;-;-;9;1;3	Name=AluSq2	17
chr13:102178639	A:G	FGF14	FGF14	intronic	protein_coding	NA	T;C;-;A;REP;-;LINE/L1PB4;intronic;FGF14;-;-;intronic;FGF14;-;-;intronic;FGF14;-;-;-;8;1;4	Name=L1PB4	13
chr13:102200935	A:G	FGF14	FGF14	intronic	protein_coding	NA	.	Name=AluY	10
chr13:102200938	A:G	FGF14	FGF14	intronic	protein_coding	NA	T;C;-;A;ALU;-;SINE/AluY;intronic;FGF14;-;-;intronic;FGF14;-;-;intronic;FGF14;-;-;-;6;1;3	Name=AluY	9
chr13:107328059	A:G	FAM155A	NALF1	intronic	protein_coding	NEU-GABA-GLU	T;C;-;A||R;ALU;-;SINE/AluJb;intronic;FAM155A;-;-;intronic;FAM155A;-;-;intronic;FAM155A;-;-;-;2;1;1	Name=AluJb	11
chr13:107622056	A:G	FAM155A	NALF1	intronic	protein_coding	NA	.	Name=AluSx3	12
chr13:107726876	A:G	FAM155A	NALF1	intronic	protein_coding	NEU	T;C;-;A;ALU;-;SINE/AluSc;intronic;FAM155A;-;-;intronic;FAM155A;-;-;intronic;FAM155A;-;-;-;3;2;3	Name=AluSc	12
chr13:107776992	A:G	FAM155A	NALF1	intronic	protein_coding	NA	T;C;-;A||R;ALU;-;SINE/AluJr;intronic;FAM155A;-;-;intronic;FAM155A;-;-;intronic;FAM155A;-;-;-;1;1;1	Name=AluJr	14
chr13:107777030	A:G	FAM155A	NALF1	intronic	protein_coding	NA	T;C;-;A;ALU;-;SINE/AluJr;intronic;FAM155A;-;-;intronic;FAM155A;-;-;intronic;FAM155A;-;-;-;3;1;2	Name=AluJr	13
chr13:107777035	A:G	FAM155A	NALF1	intronic	protein_coding	NA	T;C;-;A;ALU;-;SINE/AluJr;intronic;FAM155A;-;-;intronic;FAM155A;-;-;intronic;FAM155A;-;-;-;1;1;1	Name=AluJr	12
chr13:110895378	A:G	ANKRD10	ANKRD10	intronic	protein_coding	NA	T;C;-;A||R;ALU;-;SINE/AluSx3;ncRNA_intronic;ANKRD10-IT1;-;-;intronic;ANKRD10;-;-;intronic;ANKRD10;-;-;-;1228;30;53	Name=AluSx3	7
chr13:32510595	A:G	N4BP2L2	N4BP2L2	UTR3	protein_coding	NA	T;C;-;A||R;ALU;-;SINE/AluSx;intronic;N4BP2L2;-;-;intronic;N4BP2L2;-;-;intronic;N4BP2L2;-;-;-;283;26;44	Name=AluSx	18
chr13:36101881	A:G	DCLK1	DCLK1	intronic	protein_coding	NEU-GABA	T;C;-;A;ALU;-;SINE/AluSx1;intronic;DCLK1;-;-;intronic;DCLK1;-;-;intronic;DCLK1;-;-;-;1;1;1	Name=AluSx1	13
chr13:41321104	A:G	NAA16	NAA16	intronic	protein_coding	NA	A;G;+;A||R;ALU;-;SINE/AluJr;intronic;NAA16;-;-;intronic;NAA16;-;-;intronic;NAA16;-;-;-;6;1;2	Name=AluJr	10
chr13:45350213	A:G	TPT1-AS1	TPT1-AS1	ncRNA	lncRNA	NA	A;G;+;A||R||D;ALU;-;SINE/AluSp;ncRNA_intronic;TPT1-AS1;-;-;ncRNA_intronic;TPT1-AS1;-;-;ncRNA_intronic;TPT1-AS1;-;-;588;327;7;4;4	Name=AluSp	16
chr13:45352011	A:G	TPT1-AS1	TPT1-AS1	ncRNA	lncRNA	OLIG	A;G;+;A||R||D;ALU;-;SINE/AluJb;ncRNA_exonic;TPT1-AS1;-;-;ncRNA_intronic;TPT1-AS1;-;-;ncRNA_intronic;TPT1-AS1;-;-;-;567;30;54	Name=AluJb	18
chr13:45376384	A:G	TPT1-AS1	TPT1-AS1	ncRNA	lncRNA	NEU	A;G;+;A||R||D;ALU;-;SINE/AluY;ncRNA_intronic;TPT1-AS1;-;-;ncRNA_intronic;TPT1-AS1;-;-;ncRNA_intronic;TPT1-AS1;-;-;-;615;28;52	Name=AluY	17
chr13:66539340	A:G	PCDH9	PCDH9	intronic	protein_coding	NA	.	Name=THE1C	12
chr13:66558030	A:G	PCDH9	PCDH9	intronic	protein_coding	NA	.	Name=AluJo	18
chr13:66699047	A:G	PCDH9	PCDH9	intronic	protein_coding	NA	T;C;-;A||R;ALU;-;SINE/AluSx1;intronic;PCDH9;-;-;intronic;PCDH9;-;-;intronic;PCDH9;-;-;-;9;1;5	Name=AluSx1	17
chr13:66752505	A:G	PCDH9	PCDH9	intronic	protein_coding	NA	T;C;-;A;ALU;-;SINE/AluJb;intronic;PCDH9;-;-;intronic;PCDH9;-;-;intronic;PCDH9;-;-;-;2;1;1	Name=AluJb	15
chr13:66809086	A:G	PCDH9	PCDH9	intronic	protein_coding	NA	T;C;-;A;ALU;-;SINE/AluY;intronic;PCDH9;-;-;intronic;PCDH9;-;-;intronic;PCDH9;-;-;-;2;2;2	Name=AluY	12
chr13:66817846	A:G	PCDH9	PCDH9	intronic	protein_coding	NA	T;C;-;A;ALU;-;SINE/AluJb;intronic;PCDH9;-;-;intronic;PCDH9;-;-;intronic;PCDH9;-;-;-;2;1;1	Name=AluJb	14
chr13:66822727	A:G	PCDH9	PCDH9	intronic	protein_coding	NA	T;C;-;A;ALU;-;SINE/AluSz;intronic;PCDH9;-;-;intronic;PCDH9;-;-;intronic;PCDH9;-;-;-;3;1;1	Name=AluSz	16
chr13:66834322	T:C	PCDH9-AS2	PCDH9-AS2	ncRNA	lncRNA	NA	.	Name=AluSx1	13
chr13:66863700	T:C	PCDH9-AS2	PCDH9-AS2	ncRNA	lncRNA	NA	T;C;-;A;ALU;-;SINE/AluY;ncRNA_intronic;PCDH9-AS2;-;-;ncRNA_intronic;PCDH9-AS2;-;-;ncRNA_intronic;PCDH9-AS2;-;-;-;1;1;1	Name=AluY	11
chr13:66939569	A:G	PCDH9	PCDH9	intronic	protein_coding	NA	.	Name=AluSx1	17
chr13:66955036	A:G	PCDH9	PCDH9	intronic	protein_coding	NA	T;C;-;A||R;ALU;-;SINE/AluY;intronic;PCDH9;-;-;intronic;PCDH9;-;-;intronic;PCDH9;-;-;-;2;1;1	Name=AluY	13
chr13:67031535	A:G	PCDH9	PCDH9	intronic	protein_coding	NA	T;C;-;A;ALU;-;SINE/AluSz;intronic;PCDH9;-;-;intronic;PCDH9;-;-;intronic;PCDH9;-;-;-;2;1;1	Name=AluSz	16
chr13:67141711	A:G	PCDH9	PCDH9	intronic	protein_coding	NA	T;C;-;A;ALU;-;SINE/AluSg;intronic;PCDH9;-;-;intronic;PCDH9;-;-;intronic;PCDH9;-;-;-;3;1;1	Name=AluSg	11
chr13:67153442	A:G	PCDH9	PCDH9	intronic	protein_coding	NA	.	Name=AluJo	15
chr13:96267096	A:G	HS6ST3	HS6ST3	intronic	protein_coding	NA	A;G;+;A;REP;-;LTR/THE1B;intronic;HS6ST3;-;-;intronic;HS6ST3;-;-;intronic;HS6ST3;-;-;-;1;1;1	Name=THE1B	10
chr13:102086366	A:G	FGF14	FGF14	intronic	protein_coding	NA	T;C;-;A||R;ALU;-;SINE/AluY;intronic;FGF14;-;-;intronic;FGF14;-;-;intronic;FGF14;-;-;-;8;1;2	Name=AluY	10
chr13:102087661	A:G	FGF14	FGF14	intronic	protein_coding	NA	T;C;-;A;ALU;-;SINE/AluY;intronic;FGF14;-;-;intronic;FGF14;-;-;intronic;FGF14;-;-;-;18;1;7	Name=AluY	10
chr13:102109650	A:G	FGF14	FGF14	intronic	protein_coding	NA	T;C;-;A;ALU;-;SINE/AluSx1;intronic;FGF14;-;-;intronic;FGF14;-;-;intronic;FGF14;-;-;-;8;1;4	Name=AluSx1	11
chr13:102111489	A:G	FGF14	FGF14	intronic	protein_coding	NEU-GABA-GLU	T;C;-;A||R;ALU;-;SINE/AluJb;intronic;FGF14;-;-;intronic;FGF14;-;-;intronic;FGF14;-;-;-;8;1;3	Name=AluJb	15
chr13:102116539	A:G	FGF14	FGF14	intronic	protein_coding	NA	T;C;-;A;REP;-;LINE/L1MB3;intronic;FGF14;-;-;intronic;FGF14;-;-;intronic;FGF14;-;-;-;6;1;3	Name=L1MB5	12
chr13:102137939	A:G	FGF14	FGF14	intronic	protein_coding	NA	T;C;-;A;NONREP;-;-/-;intronic;FGF14;-;-;intronic;FGF14;-;-;intronic;FGF14;-;-;-;4;1;2	Name=LTR104_Mam	9
chr13:102174393	A:G	FGF14	FGF14	intronic	protein_coding	NEU-GLU	T;C;-;A;ALU;-;SINE/AluSx;intronic;FGF14;-;-;intronic;FGF14;-;-;intronic;FGF14;-;-;-;30;1;9	Name=AluSx	11
chr13:102178598	A:G	FGF14	FGF14	intronic	protein_coding	NA	T;C;-;A;REP;-;LINE/L1PB4;intronic;FGF14;-;-;intronic;FGF14;-;-;intronic;FGF14;-;-;-;11;1;3	Name=L1PB4	13
chr13:102204684	A:G	FGF14	FGF14	intronic	protein_coding	NA	T;C;-;A;ALU;-;SINE/AluSz;intronic;FGF14;-;-;intronic;FGF14;-;-;intronic;FGF14;-;-;-;2;1;1	Name=AluSz	10
chr13:102804669	A:G	BIVM	BIVM	intronic	protein_coding	NA	A;G;+;A||R;ALU;-;SINE/AluSx;intronic;BIVM;-;-;intronic;BIVM;-;-;intronic;BIVM;-;-;-;184;24;40	Name=AluSz	11
chr13:107492127	A:G	FAM155A	NALF1	intronic	protein_coding	NEU	T;C;-;A;ALU;-;SINE/AluSx1;intronic;FAM155A;-;-;intronic;FAM155A;-;-;intronic;FAM155A;-;-;-;3;1;2	Name=AluSx1	13
chr13:110898950	A:G	ANKRD10	ANKRD10	intronic	protein_coding	NA	T;C;-;A||R;ALU;-;SINE/AluSq;ncRNA_intronic;ANKRD10-IT1;-;-;intronic;ANKRD10;-;-;ncRNA_exonic;AK124233;-;-;-;232;27;48	Name=AluSq2	14
chr13:19659402	A:G	MPHOSPH8	MPHOSPH8	intronic	protein_coding	NEU-GABA-GLU	A;G;+;A||R||D;ALU;-;SINE/AluJb;intronic;MPHOSPH8;-;-;intronic;MPHOSPH8;-;-;intronic;MPHOSPH8;-;-;-;539;29;47	Name=AluJb	18
chr13:19691855	A:G	PSPC1	PSPC1	intronic	protein_coding	NA	T;C;-;A||R;ALU;-;SINE/AluSx1;intergenic;RP11-523H24.3||AL354808.2;-;-;intergenic;MPHOSPH8||PSPC1;-;-;intergenic;MPHOSPH8||PSPC1;-;-;-;11;7;8	Name=AluSx1	8
chr13:19714714	A:G	PSPC1	PSPC1	intronic	protein_coding	NA	T;C;-;A||R;ALU;-;SINE/AluJb;intronic;PSPC1;-;-;intronic;PSPC1;-;-;intronic;PSPC1;-;-;-;17;8;9	Name=AluJb	18
chr13:21374448	T:C	MIPEPP3	MIPEPP3	ncRNA	transcribed_unprocessed_pseudogene	NA	T;C;-;A||R;ALU;-;SINE/AluSx;intergenic;RNA5SP25||ZDHHC20;-;-;ncRNA_intronic;MIPEPP3;-;-;ncRNA_intronic;MIPEPP3;-;-;-;499;27;48	Name=AluSx	12
chr13:32405347	A:G	N4BP2L1	N4BP2L1	intronic	protein_coding	NA	T;C;-;A||R;ALU;-;SINE/AluSz6;intronic;N4BP2L1;-;-;intronic;N4BP2L1;-;-;intronic;N4BP2L1;-;-;-;395;25;45	Name=AluSz6	8
chr13:32405410	A:G	N4BP2L1	N4BP2L1	intronic	protein_coding	NEU	T;C;-;A||R||D;ALU;-;SINE/AluSz6;intronic;N4BP2L1;-;-;intronic;N4BP2L1;-;-;intronic;N4BP2L1;-;-;-;389;28;48	Name=AluSz6	11
chr13:32478927	A:G	N4BP2L2	N4BP2L2	intronic	protein_coding	NA	T;C;-;A||R;ALU;-;SINE/AluSq;intronic;N4BP2L2;-;-;intronic;N4BP2L2;-;-;intronic;N4BP2L2;-;-;-;7;5;6	Name=AluSq	12
chr13:32500961	A:G	N4BP2L2	N4BP2L2	intronic	protein_coding	NA	T;C;-;A||R;ALU;-;SINE/AluSz;intronic;N4BP2L2;-;-;intronic;N4BP2L2;-;-;intronic;N4BP2L2;-;-;497;139;12;7;7	Name=AluSz	17
chr13:32515914	A:G	N4BP2L2	N4BP2L2	UTR3	protein_coding	NA	T;C;-;A||R;ALU;-;SINE/AluSx;intronic;N4BP2L2;-;-;intronic;N4BP2L2;-;-;intronic;N4BP2L2;-;-;-;160;27;37	Name=AluSx	14
chr13:45355973	A:G	TPT1-AS1	TPT1-AS1	ncRNA	lncRNA	NA	A;G;+;A||R||D;ALU;-;SINE/AluSz;ncRNA_intronic;TPT1-AS1;-;-;ncRNA_intronic;TPT1-AS1;-;-;ncRNA_intronic;TPT1-AS1;-;-;-;42;19;23	Name=AluSz	14
chr13:66411514	A:G	PCDH9	PCDH9	intronic	protein_coding	NA	.	Name=AluJb	13
chr13:66518270	A:G	PCDH9	PCDH9	intronic	protein_coding	NA	.	Name=MSTB	16
chr13:66540026	A:G	PCDH9	PCDH9	intronic	protein_coding	NA	T;C;-;A;ALU;-;SINE/AluJb;intronic;PCDH9;-;-;intronic;PCDH9;-;-;intronic;PCDH9;-;-;-;32;1;12	Name=AluJb	9
chr13:66696986	A:G	PCDH9	PCDH9	intronic	protein_coding	OLIG	T;C;-;A;ALU;-;SINE/AluJr;intronic;PCDH9;-;-;intronic;PCDH9;-;-;intronic;PCDH9;-;-;-;5;1;1	Name=AluJr	15
chr13:66954860	A:G	PCDH9	PCDH9	intronic	protein_coding	NA	T;C;-;A;ALU;-;SINE/AluY;intronic;PCDH9;-;-;intronic;PCDH9;-;-;intronic;PCDH9;-;-;-;1;1;1	Name=AluY	14
chr13:67019401	A:G	PCDH9	PCDH9	intronic	protein_coding	NA	.	Name=AluY	12
chr13:67034015	A:G	PCDH9	PCDH9	intronic	protein_coding	NA	T;C;-;A||R;ALU;-;SINE/AluSg;intronic;PCDH9;-;-;intronic;PCDH9;-;-;intronic;PCDH9;-;-;-;2;1;1	Name=AluSg	17
chr13:67066345	A:G	PCDH9	PCDH9	intronic	protein_coding	NA	T;C;-;A;ALU;-;SINE/AluSq2;intronic;PCDH9;-;-;intronic;PCDH9;-;-;intronic;PCDH9;-;-;-;2;1;1	Name=AluSq2	14
chr13:67112821	A:G	PCDH9	PCDH9	intronic	protein_coding	NA	T;C;-;R;ALU;rs559232356;SINE/AluJb;intronic;PCDH9;-;-;intronic;PCDH9;-;-;intronic;PCDH9;-;-;-;10;2;7	Name=AluJb	16
chr13:67141569	A:G	PCDH9	PCDH9	intronic	protein_coding	NA	.	Name=AluSg	12
chr13:77238131	A:G	MYCBP2	MYCBP2	intronic	protein_coding	MGAS	T;C;-;A||R;ALU;-;SINE/AluY;intronic;MYCBP2;-;-;intronic;MYCBP2;-;-;intronic;MYCBP2;-;-;-;4;4;4	Name=AluY	12
chr13:77715126	A:G	SLAIN1	SLAIN1	intronic	protein_coding	NA	.	Name=AluSg	14
chr13:97348314	A:G	MBNL2	MBNL2	intronic	protein_coding	NA	A;G;+;A||R;ALU;-;SINE/AluJr;intronic;MBNL2;-;-;intronic;MBNL2;-;-;intronic;MBNL2;-;-;-;38;15;20	Name=AluJr	14
chr13:101852859	A:G	FGF14	FGF14	intronic	protein_coding	NA	T;C;-;A;NONREP;-;-/-;intronic;FGF14;-;-;intronic;FGF14;-;-;intronic;FGF14;-;-;-;5;2;3	.	12
chr13:101971580	A:G	FGF14	FGF14	intronic	protein_coding	NEU	T;C;-;A||R;ALU;-;SINE/AluSx3;intronic;FGF14;-;-;intronic;FGF14;-;-;intronic;FGF14;-;-;-;9;1;2	Name=AluSx3	12
chr13:102109716	A:G	FGF14	FGF14	intronic	protein_coding	NA	T;C;-;A;ALU;-;SINE/AluSx1;intronic;FGF14;-;-;intronic;FGF14;-;-;intronic;FGF14;-;-;-;1;1;1	Name=AluSx1	10
chr13:102109768	A:G	FGF14	FGF14	intronic	protein_coding	NEU	T;C;-;A||R;ALU;-;SINE/AluSx1;intronic;FGF14;-;-;intronic;FGF14;-;-;intronic;FGF14;-;-;-;2;1;2	Name=AluSx1	12
chr13:102132578	A:G	FGF14	FGF14	intronic	protein_coding	NEU	T;C;-;A;ALU;-;SINE/AluSx3;intronic;FGF14;-;-;intronic;FGF14;-;-;intronic;FGF14;-;-;343;33;7;1;4	Name=AluSz	18
chr13:102132587	A:G	FGF14	FGF14	intronic	protein_coding	NEU	T;C;-;A;ALU;rs12864993;SINE/AluSx3;intronic;FGF14;-;-;intronic;FGF14;-;-;intronic;FGF14;-;-;343;33;13;2;6	Name=AluSz	13
chr13:102135151	A:G	FGF14	FGF14	intronic	protein_coding	NA	T;C;-;A||R;ALU;-;SINE/AluJb;intronic;FGF14;-;-;intronic;FGF14;-;-;intronic;FGF14;-;-;-;9;2;4	Name=AluJo	11
chr13:102189993	A:G	FGF14	FGF14	intronic	protein_coding	NA	T;C;-;A;REP;-;LTR/MSTB;intronic;FGF14;-;-;intronic;FGF14;-;-;intronic;FGF14;-;-;-;9;1;3	Name=MSTB	13
chr13:102204607	A:G	FGF14	FGF14	intronic	protein_coding	NA	T;C;-;A;ALU;-;SINE/AluSz;intronic;FGF14;-;-;intronic;FGF14;-;-;intronic;FGF14;-;-;-;3;1;2	Name=AluSz	9
chr13:102204668	A:G	FGF14	FGF14	intronic	protein_coding	NA	T;C;-;A;ALU;-;SINE/AluSz;intronic;FGF14;-;-;intronic;FGF14;-;-;intronic;FGF14;-;-;-;4;1;2	Name=AluSz	8
chr13:102256364	A:G	FGF14	FGF14	intronic	protein_coding	NA	T;C;-;A||R;ALU;-;SINE/AluJb;intronic;FGF14;-;-;intronic;FGF14;-;-;intronic;FGF14;-;-;-;9;1;2	Name=AluJb	11
chr13:102804410	A:G	BIVM	BIVM	intronic	protein_coding	NA	A;G;+;A||R;ALU;-;SINE/AluSx3;intronic;BIVM;-;-;intronic;BIVM;-;-;intronic;BIVM;-;-;-;137;23;37	Name=AluSx3	7
chr13:102804734	A:G	BIVM	BIVM	intronic	protein_coding	NA	A;G;+;A||R;ALU;-;SINE/AluSx;intronic;BIVM;-;-;intronic;BIVM;-;-;intronic;BIVM;-;-;-;169;22;37	Name=AluSz	11
chr13:107424236	A:G	FAM155A	NALF1	intronic	protein_coding	NEU-GABA-GLU	.	Name=AluJb	13
chr13:107446070	A:G	FAM155A	NALF1	intronic	protein_coding	NEU	.	Name=AluSc	12
chr13:107464787	A:G	FAM155A	NALF1	intronic	protein_coding	NA	T;C;-;A;ALU;-;SINE/AluSp;intronic;FAM155A;-;-;intronic;FAM155A;-;-;intronic;FAM155A;-;-;-;1;1;1	Name=AluSp	13
chr13:107568256	A:G	FAM155A	NALF1	intronic	protein_coding	NA	.	Name=AluJb	12
chr13:107614879	A:G	FAM155A	NALF1	intronic	protein_coding	NEU-GABA-GLU	.	Name=AluSx1	13
chr13:107683196	A:G	FAM155A	NALF1	intronic	protein_coding	NA	T;C;-;A;ALU;-;SINE/AluJb;intronic;FAM155A;-;-;intronic;FAM155A;-;-;intronic;FAM155A;-;-;-;4;1;2	Name=AluJb	15
chr13:107695965	A:G	FAM155A	NALF1	intronic	protein_coding	NA	.	Name=AluSx	11
chr13:107731743	A:G	FAM155A	NALF1	intronic	protein_coding	NA	T;C;-;A;REP;-;LINE/L1PA13;intronic;FAM155A;-;-;intronic;FAM155A;-;-;intronic;FAM155A;-;-;-;2;1;1	Name=L1PA13	11
chr13:107782272	A:G	FAM155A	NALF1	intronic	protein_coding	NEU	.	Name=SVA_D	11
chr13:107837093	A:G	FAM155A	NALF1	intronic	protein_coding	NA	T;C;-;A;NONREP;-;-/-;intronic;FAM155A;-;-;intronic;FAM155A;-;-;intronic;FAM155A;-;-;-;4;1;2	.	14
chr13:19691303	A:G	PSPC1	PSPC1	intronic	protein_coding	NA	T;C;-;A||R;ALU;-;SINE/AluJr;intergenic;RP11-523H24.3||AL354808.2;-;-;intergenic;MPHOSPH8||PSPC1;-;-;intergenic;MPHOSPH8||PSPC1;-;-;-;35;13;16	Name=AluJr	13
chr13:19691799	A:G	PSPC1	PSPC1	intronic	protein_coding	NA	T;C;-;A||R;ALU;-;SINE/AluSx1;intergenic;RP11-523H24.3||AL354808.2;-;-;intergenic;MPHOSPH8||PSPC1;-;-;intergenic;MPHOSPH8||PSPC1;-;-;-;34;14;15	Name=AluSx1	13
chr13:19714713	A:G	PSPC1	PSPC1	intronic	protein_coding	NA	T;C;-;A||R;ALU;-;SINE/AluJb;intronic;PSPC1;-;-;intronic;PSPC1;-;-;intronic;PSPC1;-;-;-;14;8;9	Name=AluJb	17
chr13:19717813	A:G	PSPC1	PSPC1	intronic	protein_coding	NA	T;C;-;A||R;ALU;-;SINE/AluSx;intronic;PSPC1;-;-;intronic;PSPC1;-;-;intronic;PSPC1;-;-;-;11;4;5	Name=AluSz	10
chr13:20073143	A:G	ZMYM2	ZMYM2	intronic	protein_coding	NEU-GLU	A;G;+;A;ALU;-;SINE/AluSx1;intronic;ZMYM2;-;-;intronic;ZMYM2;-;-;intronic;ZMYM2;-;-;-;36;16;19	Name=AluSx1	14
chr13:20522264	A:G	CRYL1	CRYL1	intronic	protein_coding	NA	T;C;-;A||R;ALU;-;SINE/AluSz;intronic;CRYL1;-;-;intronic;CRYL1;-;-;intronic;CRYL1;-;-;-;12;6;7	Name=AluSz	12
chr13:20522267	A:G	CRYL1	CRYL1	intronic	protein_coding	NA	T;C;-;A||R;ALU;-;SINE/AluSz;intronic;CRYL1;-;-;intronic;CRYL1;-;-;intronic;CRYL1;-;-;-;10;5;6	Name=AluSz	12
chr13:20863054	A:G	XPO4	XPO4	intronic	protein_coding	NA	T;C;-;A||R;NONREP;-;-/-;intronic;XPO4;-;-;intronic;XPO4;-;-;UTR5;XPO4;-;-;686;815;70;15;20	.	19
chr13:21428288	A:G	ZDHHC20	ZDHHC20	intronic	protein_coding	OLIG	T;C;-;A||R;ALU;-;SINE/AluSg;intronic;ZDHHC20;-;-;intronic;ZDHHC20;-;-;intronic;ZDHHC20;-;-;-;19;6;7	Name=AluSg	16
chr13:21451793	A:G	ZDHHC20	ZDHHC20	intronic	protein_coding	NA	T;C;-;A||R;ALU;-;SINE/AluSq2;intronic;ZDHHC20;-;-;intronic;ZDHHC20;-;-;intronic;ZDHHC20;-;-;-;11;5;6	Name=AluSq2	14
chr13:21451870	A:G	ZDHHC20	ZDHHC20	intronic	protein_coding	NA	T;C;-;A||R;ALU;-;SINE/AluSq2;intronic;ZDHHC20;-;-;intronic;ZDHHC20;-;-;intronic;ZDHHC20;-;-;-;13;3;4	Name=AluSq2	16
chr13:28197604	A:G	PAN3	PAN3	intronic	protein_coding	NA	A;G;+;A||R;ALU;-;SINE/AluSx3;intronic;PAN3;-;-;intronic;PAN3;-;-;intronic;PAN3;-;-;-;18;6;8	Name=AluSx3	11
chr13:32405378	A:G	N4BP2L1	N4BP2L1	intronic	protein_coding	NA	T;C;-;A||R;ALU;-;SINE/AluSz6;intronic;N4BP2L1;-;-;intronic;N4BP2L1;-;-;intronic;N4BP2L1;-;-;-;291;26;41	Name=AluSz6	12
chr13:32485884	A:G	N4BP2L2	N4BP2L2	intronic	protein_coding	NA	T;C;-;A||R;ALU;-;SINE/AluJb;intronic;N4BP2L2;-;-;intronic;N4BP2L2;-;-;intronic;N4BP2L2;-;-;-;17;10;11	Name=AluJb	15
chr13:32485896	A:G	N4BP2L2	N4BP2L2	intronic	protein_coding	NA	T;C;-;A||R;ALU;-;SINE/AluJb;intronic;N4BP2L2;-;-;intronic;N4BP2L2;-;-;intronic;N4BP2L2;-;-;-;16;8;9	Name=AluJb	13
chr13:32485948	A:G	N4BP2L2	N4BP2L2	intronic	protein_coding	NEU	T;C;-;A||R;ALU;-;SINE/AluJb;intronic;N4BP2L2;-;-;intronic;N4BP2L2;-;-;intronic;N4BP2L2;-;-;-;13;7;8	Name=AluJb	15
chr13:32502149	A:G	N4BP2L2	N4BP2L2	intronic	protein_coding	NA	T;C;-;A||R;ALU;-;SINE/AluSx;intronic;N4BP2L2;-;-;intronic;N4BP2L2;-;-;intronic;N4BP2L2;-;-;317;26;8;6;6	Name=AluSx	13
chr13:32510692	A:G	N4BP2L2	N4BP2L2	UTR3	protein_coding	NA	T;C;-;A||R;ALU;-;SINE/AluSx;intronic;N4BP2L2;-;-;intronic;N4BP2L2;-;-;intronic;N4BP2L2;-;-;-;564;30;53	Name=AluSx	18
chr13:32528042	A:G	N4BP2L2	N4BP2L2	intronic	protein_coding	NA	T;C;-;R;ALU;-;SINE/AluSg;intronic;N4BP2L2;-;-;intronic;N4BP2L2;-;-;intronic;N4BP2L2;-;-;-;309;28;45	Name=AluSg	16
chr13:36101904	A:G	DCLK1	DCLK1	intronic	protein_coding	NEU	.	Name=AluSx1	13
chr13:44518133	A:G	TSC22D1	TSC22D1	intronic	protein_coding	NA	T;C;-;A||R;ALU;-;SINE/AluJb;intronic;TSC22D1;-;-;intronic;TSC22D1;-;-;intronic;TSC22D1;-;-;-;15;5;8	Name=AluJb	13
chr13:44526020	A:G	TSC22D1	TSC22D1	intronic	protein_coding	NA	T;C;-;A;ALU;-;SINE/AluSz6;intronic;TSC22D1;-;-;intronic;TSC22D1;-;-;intronic;TSC22D1;-;-;-;1;1;1	Name=AluSz6	11
chr13:44546896	A:G	TSC22D1	TSC22D1	intronic	protein_coding	NA	T;C;-;A||R;ALU;-;SINE/AluJb;intronic;TSC22D1;-;-;intronic;TSC22D1;-;-;intronic;TSC22D1;-;-;-;40;11;11	Name=AluJb	10
chr13:44547034	A:G	TSC22D1	TSC22D1	intronic	protein_coding	NA	T;C;-;A||R;ALU;-;SINE/AluJb;intronic;TSC22D1;-;-;intronic;TSC22D1;-;-;intronic;TSC22D1;-;-;-;19;7;9	Name=AluJb	13
chr13:44547035	A:G	TSC22D1	TSC22D1	intronic	protein_coding	NA	T;C;-;A||R;ALU;-;SINE/AluJb;intronic;TSC22D1;-;-;intronic;TSC22D1;-;-;intronic;TSC22D1;-;-;-;26;9;11	Name=AluJb	15
chr13:44551761	A:G	TSC22D1	TSC22D1	intronic	protein_coding	NA	T;C;-;A||R;REP;-;SINE/FRAM;intronic;TSC22D1;-;-;intronic;TSC22D1;-;-;intronic;TSC22D1;-;-;-;4;2;3	Name=FRAM	12
chr13:45351261	A:G	TPT1-AS1	TPT1-AS1	ncRNA	lncRNA	NEU-GABA-GLU	A;G;+;A||R||D;REP;-;SINE/FLAM_A;ncRNA_intronic;RP11-290D2.3||TPT1-AS1;-;-;ncRNA_intronic;TPT1-AS1;-;-;ncRNA_intronic;TPT1-AS1;-;-;484;124;21;8;11	Name=FLAM_A	15
chr13:45351984	A:G	TPT1-AS1	TPT1-AS1	ncRNA	lncRNA	NA	A;G;+;A;ALU;-;SINE/AluJb;ncRNA_exonic;TPT1-AS1;-;-;ncRNA_intronic;TPT1-AS1;-;-;ncRNA_intronic;TPT1-AS1;-;-;-;251;25;45	Name=AluJb	17
chr13:45352021	A:G	TPT1-AS1	TPT1-AS1	ncRNA	lncRNA	NA	A;G;+;A||R;ALU;-;SINE/AluJb;ncRNA_intronic;TPT1-AS1;-;-;ncRNA_intronic;TPT1-AS1;-;-;ncRNA_intronic;TPT1-AS1;-;-;-;24;13;16	Name=AluJb	16
chr13:45355106	A:G	TPT1-AS1	TPT1-AS1	ncRNA	lncRNA	NA	A;G;+;A||R||D;ALU;-;SINE/AluSx;ncRNA_intronic;TPT1-AS1;-;-;ncRNA_intronic;TPT1-AS1;-;-;ncRNA_intronic;TPT1-AS1;-;-;-;37;14;19	Name=AluSx	14
chr13:45374218	A:G	TPT1-AS1	TPT1-AS1	ncRNA	lncRNA	NEU	A;G;+;A||R;ALU;-;SINE/AluSx1;ncRNA_intronic;TPT1-AS1;-;-;ncRNA_intronic;TPT1-AS1;-;-;ncRNA_intronic;TPT1-AS1;-;-;-;305;29;42	Name=AluSx1	14
chr13:45376280	A:G	TPT1-AS1	TPT1-AS1	ncRNA	lncRNA	NA	A;G;+;R||D;ALU;-;SINE/AluY;ncRNA_intronic;TPT1-AS1;-;-;ncRNA_intronic;TPT1-AS1;-;-;ncRNA_intronic;TPT1-AS1;-;-;-;472;30;48	Name=AluY	17
chr13:45376289	A:G	TPT1-AS1	TPT1-AS1	ncRNA	lncRNA	NA	A;G;+;A||R||D;ALU;-;SINE/AluY;ncRNA_intronic;TPT1-AS1;-;-;ncRNA_intronic;TPT1-AS1;-;-;ncRNA_intronic;TPT1-AS1;-;-;-;484;29;48	Name=AluY	17
chr13:45376383	A:G	TPT1-AS1	TPT1-AS1	ncRNA	lncRNA	NA	A;G;+;A||R||D;ALU;-;SINE/AluY;ncRNA_intronic;TPT1-AS1;-;-;ncRNA_intronic;TPT1-AS1;-;-;ncRNA_intronic;TPT1-AS1;-;-;-;622;29;53	Name=AluY	19
chr13:50002186	A:G	DLEU2	DLEU2	ncRNA	lncRNA	NA	T;C;-;A;ALU;-;SINE/AluSx1;intronic;TRIM13;-;-;ncRNA_intronic;DLEU2;-;-;ncRNA_intronic;DLEU2;-;-;-;33;11;15	Name=AluSx1	14
chr13:50002303	A:G	DLEU2	DLEU2	ncRNA	lncRNA	OLIG	T;C;-;A;ALU;-;SINE/AluSx1;intronic;TRIM13;-;-;ncRNA_intronic;DLEU2;-;-;ncRNA_intronic;DLEU2;-;-;-;26;12;17	Name=AluSx1	13
chr13:52421646	A:G	VPS36	VPS36	intronic	protein_coding	NA	T;C;-;A||R;ALU;-;SINE/AluSx;intronic;VPS36;-;-;intronic;VPS36;-;-;intronic;VPS36;-;-;-;115;24;31	Name=AluSx	16
chr13:52421659	A:G	VPS36	VPS36	intronic	protein_coding	NA	T;C;-;A||R;ALU;-;SINE/AluSx;intronic;VPS36;-;-;intronic;VPS36;-;-;intronic;VPS36;-;-;-;77;18;27	Name=AluSx	15
chr13:66403268	A:G	PCDH9	PCDH9	intronic	protein_coding	OLIG	T;C;-;R;ALU;-;SINE/AluJb;intronic;PCDH9;-;-;intronic;PCDH9;-;-;intronic;PCDH9;-;-;-;2;1;1	Name=AluJb	17
chr13:66403278	A:G	PCDH9	PCDH9	intronic	protein_coding	OLIG	T;C;-;A||R;ALU;-;SINE/AluJb;intronic;PCDH9;-;-;intronic;PCDH9;-;-;intronic;PCDH9;-;-;-;3;1;1	Name=AluJb	17
chr13:66539436	A:G	PCDH9	PCDH9	intronic	protein_coding	NA	T;C;-;A;REP;-;LTR/THE1C;intronic;PCDH9;-;-;intronic;PCDH9;-;-;intronic;PCDH9;-;-;-;19;1;10	Name=THE1C	17
chr13:66539925	A:G	PCDH9	PCDH9	intronic	protein_coding	NA	T;C;-;A||R;ALU;-;SINE/AluJb;intronic;PCDH9;-;-;intronic;PCDH9;-;-;intronic;PCDH9;-;-;-;23;1;9	Name=AluJb	20
chr13:66540094	A:G	PCDH9	PCDH9	intronic	protein_coding	NA	T;C;-;A||R;ALU;-;SINE/AluJb;intronic;PCDH9;-;-;intronic;PCDH9;-;-;intronic;PCDH9;-;-;-;55;2;14	Name=AluJb	14
chr13:66552999	A:G	PCDH9	PCDH9	intronic	protein_coding	NA	T;C;-;A;REP;-;LTR/THE1C;intronic;PCDH9;-;-;intronic;PCDH9;-;-;intronic;PCDH9;-;-;-;4;1;2	Name=THE1C	19
chr13:66564280	A:G	PCDH9	PCDH9	intronic	protein_coding	NA	.	Name=AluJb	14
chr13:66569090	A:G	PCDH9	PCDH9	intronic	protein_coding	OLIG	T;C;-;A||R;ALU;-;SINE/AluSx;intronic;PCDH9;-;-;intronic;PCDH9;-;-;intronic;PCDH9;-;-;-;11;2;9	Name=AluSz	19
chr13:66699043	A:G	PCDH9	PCDH9	intronic	protein_coding	NA	T;C;-;A;ALU;-;SINE/AluSx1;intronic;PCDH9;-;-;intronic;PCDH9;-;-;intronic;PCDH9;-;-;-;4;1;3	Name=AluSx1	14
chr13:66792569	A:G	PCDH9	PCDH9	intronic	protein_coding	NA	T;C;-;A;ALU;-;SINE/AluSq2;intronic;PCDH9;-;-;intronic;PCDH9;-;-;intronic;PCDH9;-;-;-;2;2;2	Name=AluSq2	14
chr13:66866788	T:C	PCDH9-AS2	PCDH9-AS2	ncRNA	lncRNA	NA	.	Name=AluSx4	16
chr13:67019291	A:G	PCDH9	PCDH9	intronic	protein_coding	NA	.	Name=AluY	13
chr13:67034167	A:G	PCDH9	PCDH9	intronic	protein_coding	NA	T;C;-;A;ALU;-;SINE/AluSg;intronic;PCDH9;-;-;intronic;PCDH9;-;-;intronic;PCDH9;-;-;-;1;1;1	Name=AluSg	14
chr13:67104784	A:G	PCDH9	PCDH9	intronic	protein_coding	NA	T;C;-;R;ALU;-;SINE/AluY;intronic;PCDH9;-;-;intronic;PCDH9;-;-;intronic;PCDH9;-;-;-;2;1;1	Name=AluY	14
chr13:77714371	A:G	SLAIN1	SLAIN1	intronic	protein_coding	NA	A;G;+;A;ALU;-;SINE/AluJr;intronic;SLAIN1;-;-;intronic;SLAIN1;-;-;intronic;SLAIN1;-;-;-;15;4;6	Name=AluJr	15
chr13:77714433	A:G	SLAIN1	SLAIN1	intronic	protein_coding	NA	A;G;+;A||R;ALU;-;SINE/AluJr;intronic;SLAIN1;-;-;intronic;SLAIN1;-;-;intronic;SLAIN1;-;-;-;11;3;5	Name=AluJr	17
chr13:79391521	A:G	RBM26	RBM26	intronic	protein_coding	NA	T;C;-;A;ALU;-;SINE/AluSx1;intronic;RBM26;-;-;intronic;RBM26;-;-;intronic;RBM26;-;-;-;1;1;1	Name=AluSx1	15
chr13:96270206	A:G	HS6ST3	HS6ST3	intronic	protein_coding	NA	A;G;+;A;REP;-;LTR/MLT1B;intronic;HS6ST3;-;-;intronic;HS6ST3;-;-;intronic;HS6ST3;-;-;-;1;1;1	Name=MLT1B	11
chr13:97311893	A:G	MBNL2	MBNL2	intronic	protein_coding	OLIG	A;G;+;A||R;NONREP;-;-/-;intronic;MBNL2;-;-;intronic;MBNL2;-;-;intronic;MBNL2;-;-;-;10;7;8	.	15
chr13:98222898	A:G	FARP1	FARP1	intronic	protein_coding	NA	A;G;+;A;ALU;-;SINE/AluSc;intronic;FARP1;-;-;intronic;FARP1;-;-;intronic;FARP1;-;-;-;8;2;2	Name=AluSc	7
chr13:102115886	A:G	FGF14	FGF14	intronic	protein_coding	NA	T;C;-;A;ALU;-;SINE/AluSp;intronic;FGF14;-;-;intronic;FGF14;-;-;intronic;FGF14;-;-;-;4;1;2	Name=AluSp	13
chr13:102126157	A:G	FGF14	FGF14	intronic	protein_coding	NA	.	Name=L1MB4	12
chr13:102126439	A:G	FGF14	FGF14	intronic	protein_coding	NA	T;C;-;A;REP;-;LINE/L1MB4;intronic;FGF14;-;-;intronic;FGF14;-;-;intronic;FGF14;-;-;-;5;1;3	Name=L1MB4	12
chr13:102132569	A:G	FGF14	FGF14	intronic	protein_coding	NEU	T;C;-;A||R;ALU;-;SINE/AluSx3;intronic;FGF14;-;-;intronic;FGF14;-;-;intronic;FGF14;-;-;343;33;8;1;3	Name=AluSz	13
chr13:102188889	A:G	FGF14	FGF14	intronic	protein_coding	NA	.	Name=AluSz	10
chr13:107837137	A:G	FAM155A	NALF1	intronic	protein_coding	NA	T;C;-;A;NONREP;-;-/-;intronic;FAM155A;-;-;intronic;FAM155A;-;-;intronic;FAM155A;-;-;-;4;2;2	.	13
chr13:114283294	A:G	UPF3A	UPF3A	intronic	protein_coding	NA	A;G;+;A||R;ALU;-;SINE/AluJr;intronic;UPF3A;-;-;intronic;UPF3A;-;-;UTR3;UPF3A;-;-;-;536;27;49	Name=AluJr	7
chr13:45349996	A:G	TPT1-AS1	TPT1-AS1	ncRNA	lncRNA	NA	A;G;+;A||R||D;ALU;-;SINE/AluSp;ncRNA_intronic;TPT1-AS1;-;-;ncRNA_intronic;TPT1-AS1;-;-;ncRNA_intronic;TPT1-AS1;-;-;-;21;12;14	Name=AluSp	15
chr13:66559566	A:G	PCDH9	PCDH9	intronic	protein_coding	NA	T;C;-;A;ALU;-;SINE/AluY;intronic;PCDH9;-;-;intronic;PCDH9;-;-;intronic;PCDH9;-;-;-;1;1;1	Name=AluY	11
chr13:66956667	A:G	PCDH9	PCDH9	intronic	protein_coding	NA	.	Name=AluSx	14
chr13:67113719	A:G	PCDH9	PCDH9	intronic	protein_coding	NA	T;C;-;A;ALU;-;SINE/AluY;intronic;PCDH9;-;-;intronic;PCDH9;-;-;intronic;PCDH9;-;-;-;1;1;1	Name=AluY	14
chr13:101952810	A:G	FGF14	FGF14	intronic	protein_coding	NA	T;C;-;A;ALU;-;SINE/AluSx1;intronic;FGF14;-;-;intronic;FGF14;-;-;intronic;FGF14;-;-;-;5;3;4	Name=AluSq2	11
chr13:102109748	A:G	FGF14	FGF14	intronic	protein_coding	NA	T;C;-;A||R;ALU;-;SINE/AluSx1;intronic;FGF14;-;-;intronic;FGF14;-;-;intronic;FGF14;-;-;-;4;1;2	Name=AluSx1	12
chr13:102132714	A:G	FGF14	FGF14	intronic	protein_coding	NA	T;C;-;A||R;ALU;-;SINE/AluSx3;intronic;FGF14;-;-;intronic;FGF14;-;-;intronic;FGF14;-;-;403;58;11;2;6	Name=AluSz	10
chr13:102132734	A:G	FGF14	FGF14	intronic	protein_coding	NA	T;C;-;A;ALU;-;SINE/AluSx3;intronic;FGF14;-;-;intronic;FGF14;-;-;intronic;FGF14;-;-;403;58;8;2;4	Name=AluSz	11
chr13:102189794	A:G	FGF14	FGF14	intronic	protein_coding	NA	.	Name=MSTB	11
chr13:102804440	A:G	BIVM	BIVM	intronic	protein_coding	NA	A;G;+;R;ALU;rs557611990;SINE/AluSx3;intronic;BIVM;-;-;intronic;BIVM;-;-;intronic;BIVM;-;-;-;143;20;35	Name=AluSx3	10
chr13:107446007	A:G	FAM155A	NALF1	intronic	protein_coding	NEU	.	Name=AluSc	10
chr13:19659409	A:G	MPHOSPH8	MPHOSPH8	intronic	protein_coding	NEU-GABA-GLU	A;G;+;A||R||D;ALU;-;SINE/AluJb;intronic;MPHOSPH8;-;-;intronic;MPHOSPH8;-;-;intronic;MPHOSPH8;-;-;-;453;29;46	Name=AluJb	18
chr13:32465765	A:G	N4BP2L2	N4BP2L2	intronic	protein_coding	NA	T;C;-;A||R;ALU;-;SINE/AluSg;intronic;N4BP2L2;-;-;intronic;N4BP2L2;-;-;intronic;N4BP2L2;-;-;-;15;8;8	Name=AluSg	9
chr13:32500642	A:G	N4BP2L2	N4BP2L2	intronic	protein_coding	NA	T;C;-;A||R;ALU;-;SINE/AluJr;intronic;N4BP2L2;-;-;intronic;N4BP2L2;-;-;intronic;N4BP2L2;-;-;-;12;7;8	Name=AluJr	12
chr13:32500656	A:G	N4BP2L2	N4BP2L2	intronic	protein_coding	NA	T;C;-;A||R;ALU;-;SINE/AluJr;intronic;N4BP2L2;-;-;intronic;N4BP2L2;-;-;intronic;N4BP2L2;-;-;-;11;7;8	Name=AluJr	12
chr13:32501007	A:G	N4BP2L2	N4BP2L2	intronic	protein_coding	NA	T;C;-;A||R;ALU;-;SINE/AluSz;intronic;N4BP2L2;-;-;intronic;N4BP2L2;-;-;intronic;N4BP2L2;-;-;497;139;5;3;4	Name=AluSz	14
chr13:32501570	A:G	N4BP2L2	N4BP2L2	intronic	protein_coding	NA	T;C;-;A||R;ALU;-;SINE/AluY;intronic;N4BP2L2;-;-;intronic;N4BP2L2;-;-;intronic;N4BP2L2;-;-;499;142;9;6;6	Name=AluY	10
chr13:32527874	A:G	N4BP2L2	N4BP2L2	intronic	protein_coding	NA	T;C;-;A||R;ALU;-;SINE/AluSg;intronic;N4BP2L2;-;-;intronic;N4BP2L2;-;-;intronic;N4BP2L2;-;-;-;264;25;38	Name=AluSg	13
chr13:32527910	A:G	N4BP2L2	N4BP2L2	intronic	protein_coding	NA	T;C;-;A||R;ALU;-;SINE/AluSg;intronic;N4BP2L2;-;-;intronic;N4BP2L2;-;-;intronic;N4BP2L2;-;-;-;222;26;42	Name=AluSg	14
chr13:32600619	A:G	PDS5B	PDS5B	intronic	protein_coding	NA	A;G;+;A||R;ALU;-;SINE/AluSx1;intronic;PDS5B;-;-;intronic;PDS5B;-;-;intronic;PDS5B;-;-;-;4;4;4	Name=AluSx1	7
chr13:35869877	A:G	DCLK1	DCLK1	intronic	protein_coding	NA	T;C;-;A;REP;-;DNA/MER5A;intronic;DCLK1;-;-;ncRNA_intronic;MIR548F5;-;-;intronic;DCLK1||MIR548F5;-;-;-;5;3;4	Name=MER5A	13
chr13:36091312	A:G	DCLK1	DCLK1	intronic	protein_coding	NEU-GABA-GLU	.	Name=L1PA8	13
chr13:45360183	A:G	TPT1-AS1	TPT1-AS1	ncRNA	lncRNA	NA	A;G;+;A||R;ALU;-;SINE/AluSq4;ncRNA_exonic;TPT1-AS1;-;-;ncRNA_intronic;TPT1-AS1;-;-;ncRNA_intronic;TPT1-AS1;-;-;-;245;25;43	Name=AluSp	16
chr13:50024431	A:G	DLEU2	DLEU2	ncRNA	lncRNA	NA	T;C;-;A||R||D;ALU;-;SINE/AluSx1;intergenic;KCNRG||MIR16-1;-;-;ncRNA_intronic;DLEU2;-;-;ncRNA_intronic;DLEU2;-;-;-;137;21;28	Name=AluSx1	8
chr13:52419996	A:G	VPS36	VPS36	intronic	protein_coding	NA	T;C;-;A||R;ALU;-;SINE/AluSx1;intronic;VPS36;-;-;intronic;VPS36;-;-;intronic;VPS36;-;-;-;300;26;40	Name=AluSx	15
chr13:52420928	A:G	VPS36	VPS36	intronic	protein_coding	NA	T;C;-;A||R;ALU;-;SINE/AluSx;intronic;VPS36;-;-;intronic;VPS36;-;-;intronic;VPS36;-;-;-;208;26;37	Name=AluSx	15
chr13:66540008	A:G	PCDH9	PCDH9	intronic	protein_coding	NA	T;C;-;A||R;ALU;-;SINE/AluJb;intronic;PCDH9;-;-;intronic;PCDH9;-;-;intronic;PCDH9;-;-;-;55;2;13	Name=AluJb	17
chr13:66569140	A:G	PCDH9	PCDH9	intronic	protein_coding	NA	.	Name=AluSz	15
chr13:66697067	A:G	PCDH9	PCDH9	intronic	protein_coding	OLIG	T;C;-;A||R;ALU;-;SINE/AluJr;intronic;PCDH9;-;-;intronic;PCDH9;-;-;intronic;PCDH9;-;-;-;7;2;3	Name=AluJr	12
chr13:66929488	A:G	PCDH9	PCDH9	intronic	protein_coding	NA	.	Name=AluSp	15
chr13:66956789	A:G	PCDH9	PCDH9	intronic	protein_coding	NA	T;C;-;R;NONREP;-;-/-;intronic;PCDH9;-;-;intronic;PCDH9;-;-;intronic;PCDH9;-;-;-;0;0;0	.	12
chr13:67034154	A:G	PCDH9	PCDH9	intronic	protein_coding	NA	.	Name=AluSg	12
chr13:67104677	A:G	PCDH9	PCDH9	intronic	protein_coding	NA	.	Name=AluY	13
chr13:67213099	A:G	PCDH9	PCDH9	UTR3	protein_coding	NA	.	Name=AluY	13
chr13:79394771	A:G	RBM26	RBM26	intronic	protein_coding	NEU-GLU	T;C;-;A||R;ALU;-;SINE/AluSx1;intronic;RBM26;-;-;intronic;RBM26;-;-;intronic;RBM26;-;-;-;2;1;2	Name=AluSx1	17
chr13:96531002	A:G	HS6ST3	HS6ST3	intronic	protein_coding	NA	A;G;+;A;NONREP;-;-/-;intronic;HS6ST3;-;-;intronic;HS6ST3;-;-;intronic;HS6ST3;-;-;-;1;1;1	.	12
chr13:102120931	A:G	FGF14	FGF14	intronic	protein_coding	NA	.	Name=AluSx1	9
chr13:102132574	A:G	FGF14	FGF14	intronic	protein_coding	NA	T;C;-;A;ALU;-;SINE/AluSx3;intronic;FGF14;-;-;intronic;FGF14;-;-;intronic;FGF14;-;-;343;33;4;1;2	Name=AluSz	6
chr13:102174273	A:G	FGF14	FGF14	intronic	protein_coding	NA	T;C;-;A;ALU;-;SINE/AluSx;intronic;FGF14;-;-;intronic;FGF14;-;-;intronic;FGF14;-;-;-;27;2;9	Name=AluSx	7
chr13:102178620	A:G	FGF14	FGF14	intronic	protein_coding	NA	T;C;-;A;REP;-;LINE/L1PB4;intronic;FGF14;-;-;intronic;FGF14;-;-;intronic;FGF14;-;-;-;11;1;3	Name=L1PB4	12
chr13:102201938	A:G	FGF14	FGF14	intronic	protein_coding	NA	.	Name=MSTA	13
chr13:107368456	A:G	FAM155A	NALF1	intronic	protein_coding	NEU	T;C;-;A;ALU;-;SINE/AluSx;intronic;FAM155A;-;-;intronic;FAM155A;-;-;intronic;FAM155A;-;-;-;2;1;1	Name=AluSx	11
chr13:107452408	A:G	FAM155A	NALF1	intronic	protein_coding	NA	.	Name=THE1C	10
chr13:107577190	A:G	FAM155A	NALF1	intronic	protein_coding	NA	.	.	14
chr13:107686505	A:G	FAM155A	NALF1	intronic	protein_coding	NEU-GABA-GLU	T;C;-;A||R;ALU;-;SINE/AluSc;intronic;FAM155A;-;-;intronic;FAM155A;-;-;intronic;FAM155A;-;-;-;1;1;1	Name=AluSc	13
chr13:107686522	A:G	FAM155A	NALF1	intronic	protein_coding	NA	T;C;-;A||R;ALU;-;SINE/AluSc;intronic;FAM155A;-;-;intronic;FAM155A;-;-;intronic;FAM155A;-;-;-;1;1;1	Name=AluSc	12
chr13:107686894	A:G	FAM155A	NALF1	intronic	protein_coding	NA	T;C;-;A;REP;-;LINE/L1PA17;intronic;FAM155A;-;-;intronic;FAM155A;-;-;intronic;FAM155A;-;-;-;4;1;2	Name=L1PA17	13
chr13:107686895	A:G	FAM155A	NALF1	intronic	protein_coding	NA	T;C;-;A||R;REP;-;LINE/L1PA17;intronic;FAM155A;-;-;intronic;FAM155A;-;-;intronic;FAM155A;-;-;-;5;1;2	Name=L1PA17	14
chr13:107715469	A:G	FAM155A	NALF1	intronic	protein_coding	NA	T;C;-;A;ALU;-;SINE/AluSp;intronic;FAM155A;-;-;intronic;FAM155A;-;-;intronic;FAM155A;-;-;-;1;1;1	Name=AluSp	10
chr13:107780752	A:G	FAM155A	NALF1	intronic	protein_coding	NA	T;C;-;A;ALU;-;SINE/AluSx;intronic;FAM155A;-;-;intronic;FAM155A;-;-;intronic;FAM155A;-;-;-;2;1;2	Name=AluSx	11
chr13:20522242	A:G	CRYL1	CRYL1	intronic	protein_coding	NA	T;C;-;A||R;ALU;-;SINE/AluSz;intronic;CRYL1;-;-;intronic;CRYL1;-;-;intronic;CRYL1;-;-;-;8;6;8	Name=AluSz	9
chr13:21451953	A:G	ZDHHC20	ZDHHC20	intronic	protein_coding	NA	T;C;-;A||R;ALU;-;SINE/AluSq2;intronic;ZDHHC20;-;-;intronic;ZDHHC20;-;-;intronic;ZDHHC20;-;-;-;14;6;7	Name=AluSq2	14
chr13:21454163	A:G	ZDHHC20	ZDHHC20	intronic	protein_coding	NA	T;C;-;A||R;ALU;-;SINE/AluSz;intronic;ZDHHC20;-;-;intronic;ZDHHC20;-;-;intronic;ZDHHC20;-;-;-;13;5;6	Name=AluSz	12
chr13:32495808	A:G	N4BP2L2	N4BP2L2	intronic	protein_coding	NA	T;C;-;A||R;ALU;-;SINE/AluSx1;intronic;N4BP2L2;-;-;intronic;N4BP2L2;-;-;intronic;N4BP2L2;-;-;-;5;4;4	Name=AluSx1	16
chr13:32510604	A:G	N4BP2L2	N4BP2L2	UTR3	protein_coding	NA	T;C;-;A||R;ALU;-;SINE/AluSx;intronic;N4BP2L2;-;-;intronic;N4BP2L2;-;-;intronic;N4BP2L2;-;-;-;535;30;52	Name=AluSx	19
chr13:36821122	A:G	RFXAP	RFXAP	intronic	protein_coding	NA	A;G;+;A||R;ALU;-;SINE/AluJr;intronic;RFXAP;-;-;intronic;RFXAP;-;-;intronic;RFXAP;-;-;-;29;7;10	Name=AluJr	11
chr13:36841402	T:C	SMAD9	SMAD9	intergenic	protein_coding	NA	A;G;+;A||R;ALU;-;SINE/AluSz6;intergenic;RFXAP||SMAD9;-;-;intergenic;RFXAP||SMAD9;-;-;intergenic;RFXAP||SMAD9;-;-;-;99;18;28	Name=AluSz6	11
chr13:40893347	A:G	TPTE2P5	TPTE2P5	ncRNA	transcribed_unprocessed_pseudogene	NA	T;C;-;A||R;ALU;-;SINE/AluJr;intergenic;TPTE2P5||SUGT1P3;-;-;ncRNA_intronic;TPTE2P5;-;-;ncRNA_intronic;TPTE2P5;-;-;-;18;9;10	Name=AluJr	13
chr13:50002856	A:G	DLEU2	DLEU2	ncRNA	lncRNA	NA	T;C;-;A||R;ALU;-;SINE/AluSg4;intronic;TRIM13;-;-;ncRNA_intronic;DLEU2;-;-;ncRNA_intronic;DLEU2;-;-;-;13;10;11	Name=AluSg4	13
chr13:50002882	A:G	DLEU2	DLEU2	ncRNA	lncRNA	OLIG	T;C;-;R;ALU;-;SINE/AluSg4;intronic;TRIM13;-;-;ncRNA_intronic;DLEU2;-;-;ncRNA_intronic;DLEU2;-;-;-;12;9;11	Name=AluSg4	13
chr13:66527966	A:G	PCDH9	PCDH9	intronic	protein_coding	NA	T;C;-;A;ALU;-;SINE/AluSz;intronic;PCDH9;-;-;intronic;PCDH9;-;-;intronic;PCDH9;-;-;-;4;1;1	Name=AluSz	18
chr13:66699052	A:G	PCDH9	PCDH9	intronic	protein_coding	NA	T;C;-;A;ALU;-;SINE/AluSx1;intronic;PCDH9;-;-;intronic;PCDH9;-;-;intronic;PCDH9;-;-;-;3;1;2	Name=AluSx1	16
chr13:66720283	A:G	PCDH9	PCDH9	intronic	protein_coding	NA	.	Name=AluSx	12
chr13:66730745	A:G	PCDH9	PCDH9	intronic	protein_coding	NA	T;C;-;R;ALU;-;SINE/AluJo;intronic;PCDH9;-;-;intronic;PCDH9;-;-;intronic;PCDH9;-;-;-;27;1;10	Name=AluJo	16
chr13:66822647	A:G	PCDH9	PCDH9	intronic	protein_coding	NA	T;C;-;A;ALU;-;SINE/AluSz;intronic;PCDH9;-;-;intronic;PCDH9;-;-;intronic;PCDH9;-;-;-;5;1;3	Name=AluSz	15
chr13:67055689	A:G	PCDH9	PCDH9	intronic	protein_coding	NA	T;C;-;A;ALU;-;SINE/AluJr;intronic;PCDH9;-;-;intronic;PCDH9;-;-;intronic;PCDH9;-;-;-;2;1;1	Name=AluJr	12
chr13:67141674	A:G	PCDH9	PCDH9	intronic	protein_coding	NA	.	Name=AluSg	10
chr13:67142901	A:G	PCDH9	PCDH9	intronic	protein_coding	NA	.	Name=AluSx3	13
chr13:67206330	A:G	PCDH9	PCDH9	UTR3	protein_coding	NA	.	Name=AluSx4	17
chr13:96267150	A:G	HS6ST3	HS6ST3	intronic	protein_coding	NA	A;G;+;A;REP;-;LTR/THE1B;intronic;HS6ST3;-;-;intronic;HS6ST3;-;-;intronic;HS6ST3;-;-;-;1;1;1	Name=THE1B	9
chr13:107611636	A:G	FAM155A	NALF1	intronic	protein_coding	NA	.	Name=AluJr	9
chr13:113191300	A:G	PCID2	PCID2	intronic	protein_coding	NA	T;C;-;A||R;ALU;-;SINE/AluJr;intronic;PCID2;-;-;intronic;PCID2;-;-;intronic;PCID2;-;-;-;40;13;15	Name=AluJr	12
chr13:32405423	A:G	N4BP2L1	N4BP2L1	intronic	protein_coding	NA	T;C;-;A||R;ALU;-;SINE/AluSz6;intronic;N4BP2L1;-;-;intronic;N4BP2L1;-;-;intronic;N4BP2L1;-;-;-;182;22;34	Name=AluSz6	6
chr13:32406041	A:G	N4BP2L1	N4BP2L1	intronic	protein_coding	NA	T;C;-;A;ALU;rs12862049;SINE/AluY;intronic;N4BP2L1;-;-;intronic;N4BP2L1;-;-;intronic;N4BP2L1;-;-;-;424;28;49	Name=AluY	7
chr13:32490326	A:G	N4BP2L2	N4BP2L2	intronic	protein_coding	NEU-GABA-GLU	T;C;-;A||R;ALU;-;SINE/AluSq2;intronic;N4BP2L2;-;-;intronic;N4BP2L2;-;-;intronic;N4BP2L2;-;-;-;10;6;8	Name=AluSq2	13
chr13:32499774	A:G	N4BP2L2	N4BP2L2	intronic	protein_coding	NA	.	.	15
chr13:32515962	A:G	N4BP2L2	N4BP2L2	UTR3	protein_coding	NA	T;C;-;A||R;ALU;-;SINE/AluSx;intronic;N4BP2L2;-;-;intronic;N4BP2L2;-;-;intronic;N4BP2L2;-;-;-;253;28;39	Name=AluSx	13
chr13:35132291	A:G	NBEA	NBEA	intronic	protein_coding	NA	A;G;+;A||R;ALU;-;SINE/AluSx;intronic;NBEA;-;-;intronic;NBEA;-;-;intronic;NBEA;-;-;-;2;1;2	Name=AluSx	12
chr13:36101872	A:G	DCLK1	DCLK1	intronic	protein_coding	NA	T;C;-;A;ALU;-;SINE/AluSx1;intronic;DCLK1;-;-;intronic;DCLK1;-;-;intronic;DCLK1;-;-;-;3;3;3	Name=AluSx1	14
chr13:36846228	T:C	SMAD9	SMAD9	UTR3	protein_coding	NA	.	Name=AluSc	7
chr13:45342814	A:G	TPT1-AS1	TPT1-AS1	ncRNA	lncRNA	NEU	A;G;+;A||R;ALU;-;SINE/AluSp;ncRNA_intronic;TPT1-AS1;-;-;ncRNA_intronic;TPT1-AS1;-;-;ncRNA_intronic;TPT1-AS1;-;-;475;114;46;15;21	Name=AluSp	15
chr13:48245206	A:G	ITM2B	ITM2B	intronic	protein_coding	MGAS	A;G;+;A;ALU;-;SINE/AluSz;intronic;ITM2B;-;-;intronic;ITM2B;-;-;intronic;ITM2B;-;-;-;27;10;11	Name=AluSz	14
chr13:50002213	T:C	DLEU2	DLEU2	ncRNA	lncRNA	NA	.	Name=AluSx1	14
chr13:66699151	A:G	PCDH9	PCDH9	intronic	protein_coding	NA	.	Name=AluSx1	14
chr13:79394739	A:G	RBM26	RBM26	intronic	protein_coding	NEU-GLU	T;C;-;A;ALU;-;SINE/AluSx1;intronic;RBM26;-;-;intronic;RBM26;-;-;intronic;RBM26;-;-;-;2;1;1	Name=AluSx1	14
chr13:102109752	A:G	FGF14	FGF14	intronic	protein_coding	NA	T;C;-;A;ALU;-;SINE/AluSx1;intronic;FGF14;-;-;intronic;FGF14;-;-;intronic;FGF14;-;-;-;3;1;2	Name=AluSx1	8
chr13:102204726	A:G	FGF14	FGF14	intronic	protein_coding	NEU	T;C;-;A;ALU;-;SINE/AluSz;intronic;FGF14;-;-;intronic;FGF14;-;-;intronic;FGF14;-;-;-;4;2;2	Name=AluSz	11
chr13:102329215	A:G	FGF14-IT1	FGF14-IT1	ncRNA	lncRNA	NEU-GABA-GLU	T;C;-;A||R;REP;-;LINE/L2a;ncRNA_intronic;FGF14-IT1;-;-;ncRNA_intronic;FGF14-IT1;-;-;ncRNA_intronic;FGF14-IT1;-;-;-;17;1;4	Name=L2a	15
chr13:107837216	A:G	FAM155A	NALF1	intronic	protein_coding	NA	T;C;-;A;NONREP;-;-/-;intronic;FAM155A;-;-;intronic;FAM155A;-;-;intronic;FAM155A;-;-;-;2;1;1	.	12
chr13:66505748	A:G	PCDH9	PCDH9	intronic	protein_coding	NA	.	Name=THE1B	16
chr13:66539962	A:G	PCDH9	PCDH9	intronic	protein_coding	NEU	T;C;-;R;ALU;-;SINE/AluJb;intronic;PCDH9;-;-;intronic;PCDH9;-;-;intronic;PCDH9;-;-;-;29;3;13	Name=AluJb	7
chr13:66623714	A:G	PCDH9	PCDH9	intronic	protein_coding	NA	.	Name=AluJr	15
chr13:67142900	A:G	PCDH9	PCDH9	intronic	protein_coding	NA	.	Name=AluSx3	11
chr13:77715051	A:G	SLAIN1	SLAIN1	intronic	protein_coding	NA	A;G;+;A||R;ALU;-;SINE/AluSg;intronic;SLAIN1;-;-;intronic;SLAIN1;-;-;intronic;SLAIN1;-;-;-;9;3;4	Name=AluSg	15
chr13:101367053	A:G	NALCN	NALCN	intronic	protein_coding	NA	T;C;-;A;REP;-;LINE/L1MA7;intronic;NALCN;-;-;intronic;NALCN;-;-;intronic;NALCN;-;-;-;6;2;3	Name=L1MA7	11
chr13:102253251	A:G	FGF14	FGF14	intronic	protein_coding	NA	.	Name=L1PA7	16
chr13:21442698	A:G	ZDHHC20	ZDHHC20	intronic	protein_coding	OLIG	T;C;-;A||R||D;ALU;-;SINE/AluSz;intronic;ZDHHC20;-;-;intronic;ZDHHC20;-;-;intronic;ZDHHC20;-;-;-;26;6;7	Name=AluSz	17
chr13:35001456	A:G	NBEA	NBEA	intronic	protein_coding	NEU-GABA-GLU	.	Name=L1MA5	12
chr13:35073795	A:G	NBEA	NBEA	intronic	protein_coding	NA	A;G;+;A;ALU;-;SINE/AluJb;intronic;NBEA;-;-;intronic;NBEA;-;-;intronic;NBEA;-;-;-;13;7;10	Name=AluJb	7
chr13:66572836	A:G	PCDH9	PCDH9	intronic	protein_coding	NA	.	Name=AluJb	16
chr13:66583148	A:G	PCDH9	PCDH9	intronic	protein_coding	NA	T;C;-;A||R;REP;-;DNA/Charlie24;intronic;PCDH9;-;-;intronic;PCDH9;-;-;intronic;PCDH9;-;-;-;4;1;1	Name=Charlie24	13
chr13:66822680	A:G	PCDH9	PCDH9	intronic	protein_coding	NA	T;C;-;A;ALU;-;SINE/AluSz;intronic;PCDH9;-;-;intronic;PCDH9;-;-;intronic;PCDH9;-;-;-;4;1;1	Name=AluSz	16
chr13:66997673	T:C	PCDH9-AS4	PCDH9-AS4	ncRNA	lncRNA	NA	T;C;-;A;ALU;-;SINE/AluSg;ncRNA_intronic;PCDH9-AS4;-;-;ncRNA_intronic;PCDH9-AS4;-;-;intronic;PCDH9;-;-;-;2;1;1	Name=AluSg	11
chr13:102176481	A:G	FGF14	FGF14	intronic	protein_coding	NA	T;C;-;A;REP;-;LINE/L1PB4;intronic;FGF14;-;-;intronic;FGF14;-;-;intronic;FGF14;-;-;-;7;2;3	Name=L1PB4	11
chr13:107686857	A:G	FAM155A	NALF1	intronic	protein_coding	NA	T;C;-;A;REP;-;LINE/L1PA17;intronic;FAM155A;-;-;intronic;FAM155A;-;-;intronic;FAM155A;-;-;-;6;1;2	Name=L1PA17	15
chr13:107731680	A:G	FAM155A	NALF1	intronic	protein_coding	NA	T;C;-;A;REP;-;LINE/L1PA13;intronic;FAM155A;-;-;intronic;FAM155A;-;-;intronic;FAM155A;-;-;-;4;2;2	Name=L1PA13	12
chr13:97309931	A:G	MBNL2	MBNL2	intronic	protein_coding	NA	A;G;+;A||R;NONREP;-;-/-;intronic;MBNL2;-;-;intronic;MBNL2;-;-;intronic;MBNL2;-;-;-;14;6;7	.	16
chr13:102015096	A:G	FGF14	FGF14	intronic	protein_coding	NA	.	Name=AluSq2	9
chr13:107452320	A:G	FAM155A	NALF1	intronic	protein_coding	NA	.	Name=THE1C	12
chr13:107614873	A:G	FAM155A	NALF1	intronic	protein_coding	NEU-GABA-GLU	T;C;-;A;ALU;-;SINE/AluSx1;intronic;FAM155A;-;-;intronic;FAM155A;-;-;intronic;FAM155A;-;-;-;13;2;9	Name=AluSx1	14
chr13:107693119	A:G	FAM155A	NALF1	intronic	protein_coding	NA	.	Name=L1PA6	11
chr13:28189461	A:G	PAN3	PAN3	intronic	protein_coding	NA	A;G;+;A||R;ALU;-;SINE/AluSx1;intronic;PAN3;-;-;intronic;PAN3;-;-;intronic;PAN3;-;-;-;11;6;6	Name=AluSx1	11
chr13:32500641	A:G	N4BP2L2	N4BP2L2	intronic	protein_coding	NA	T;C;-;A;ALU;-;SINE/AluJr;intronic;N4BP2L2;-;-;intronic;N4BP2L2;-;-;intronic;N4BP2L2;-;-;-;9;5;6	Name=AluJr	12
chr13:36846015	T:C	SMAD9	SMAD9	UTR3	protein_coding	NA	A;G;+;R;REP;-;SINE/FRAM;UTR3;SMAD9;-;-;UTR3;SMAD9;-;-;UTR3;SMAD9;-;-;-;174;19;37	Name=FRAM	5
chr13:44570253	A:G	TSC22D1	TSC22D1	intronic	protein_coding	NA	T;C;-;A||R;ALU;-;SINE/AluJb;intronic;TSC22D1;-;-;intronic;TSC22D1;-;-;intronic;TSC22D1;-;-;-;6;3;4	Name=AluJb	13
chr13:45351216	A:G	TPT1-AS1	TPT1-AS1	ncRNA	lncRNA	NA	A;G;+;A||R||D;REP;-;SINE/FLAM_A;ncRNA_intronic;RP11-290D2.3||TPT1-AS1;-;-;ncRNA_intronic;TPT1-AS1;-;-;ncRNA_intronic;TPT1-AS1;-;-;484;124;10;7;9	Name=FLAM_A	15
chr13:48239425	A:G	ITM2B	ITM2B	intronic	protein_coding	NA	A;G;+;A||R;ALU;-;SINE/AluSx;intronic;ITM2B;-;-;intronic;ITM2B;-;-;intronic;ITM2B;-;-;-;53;13;15	Name=AluSx	13
chr13:48240351	A:G	ITM2B	ITM2B	intronic	protein_coding	NA	A;G;+;A;ALU;-;SINE/AluSx1;intronic;ITM2B;-;-;intronic;ITM2B;-;-;intronic;ITM2B;-;-;-;69;14;16	Name=AluSx3	12
chr13:50002225	A:G	DLEU2	DLEU2	ncRNA	lncRNA	NA	T;C;-;A;ALU;-;SINE/AluSx1;intronic;TRIM13;-;-;ncRNA_intronic;DLEU2;-;-;ncRNA_intronic;DLEU2;-;-;-;22;11;14	Name=AluSx1	14
chr13:52421620	A:G	VPS36	VPS36	intronic	protein_coding	NA	T;C;-;A||R||D;ALU;-;SINE/AluSx;intronic;VPS36;-;-;intronic;VPS36;-;-;intronic;VPS36;-;-;-;113;23;30	Name=AluSx	16
chr13:66411506	A:G	PCDH9	PCDH9	intronic	protein_coding	NA	T;C;-;R;ALU;-;SINE/AluJb;intronic;PCDH9;-;-;intronic;PCDH9;-;-;intronic;PCDH9;-;-;-;2;1;1	Name=AluJb	12
chr13:66490082	A:G	PCDH9	PCDH9	intronic	protein_coding	NA	T;C;-;A;REP;-;LINE/L1PA6;intronic;PCDH9;-;-;intronic;PCDH9;-;-;intronic;PCDH9;-;-;-;2;1;1	Name=L1PA6	14
chr13:66511807	A:G	PCDH9	PCDH9	intronic	protein_coding	NA	T;C;-;A;REP;-;LTR/MSTA;intronic;PCDH9;-;-;intronic;PCDH9;-;-;intronic;PCDH9;-;-;-;2;1;1	Name=MSTA	15
chr13:66511826	A:G	PCDH9	PCDH9	intronic	protein_coding	NA	T;C;-;A;REP;-;LTR/MSTA;intronic;PCDH9;-;-;intronic;PCDH9;-;-;intronic;PCDH9;-;-;-;3;1;1	Name=MSTA	15
chr13:66539954	A:G	PCDH9	PCDH9	intronic	protein_coding	NA	T;C;-;A;ALU;-;SINE/AluJb;intronic;PCDH9;-;-;intronic;PCDH9;-;-;intronic;PCDH9;-;-;-;31;1;10	Name=AluJb	13
chr13:66697012	A:G	PCDH9	PCDH9	intronic	protein_coding	OLIG	.	Name=AluJr	11
chr13:66822594	A:G	PCDH9	PCDH9	intronic	protein_coding	NA	T;C;-;A;ALU;-;SINE/AluSz;intronic;PCDH9;-;-;intronic;PCDH9;-;-;intronic;PCDH9;-;-;-;1;1;1	Name=AluSz	10
chr13:77715128	A:G	SLAIN1	SLAIN1	intronic	protein_coding	NA	A;G;+;A;ALU;-;SINE/AluSg;intronic;SLAIN1;-;-;intronic;SLAIN1;-;-;intronic;SLAIN1;-;-;-;7;2;4	Name=AluSg	13
chr13:102126263	A:G	FGF14	FGF14	intronic	protein_coding	NA	T;C;-;A;REP;-;LINE/L1MB4;intronic;FGF14;-;-;intronic;FGF14;-;-;intronic;FGF14;-;-;-;6;1;2	Name=L1MB4	12
chr13:102204662	A:G	FGF14	FGF14	intronic	protein_coding	NA	T;C;-;A;ALU;-;SINE/AluSz;intronic;FGF14;-;-;intronic;FGF14;-;-;intronic;FGF14;-;-;-;4;1;2	Name=AluSz	9
chr13:102273892	A:G	FGF14	FGF14	intronic	protein_coding	NA	T;C;-;A;ALU;-;SINE/AluJo;intronic;FGF14;-;-;intronic;FGF14;-;-;intronic;FGF14;-;-;-;9;1;2	Name=AluJo	11
chr13:102282195	A:G	FGF14	FGF14	intronic	protein_coding	NA	T;C;-;A;ALU;-;SINE/AluSp;intronic;FGF14;-;-;intronic;FGF14;-;-;intronic;FGF14;-;-;-;5;2;3	Name=AluSp	12
chr13:102387894	A:G	FGF14-IT1	FGF14-IT1	ncRNA	lncRNA	NA	T;C;-;A;ALU;-;SINE/AluSc;ncRNA_intronic;FGF14-IT1;-;-;ncRNA_intronic;FGF14-IT1;-;-;ncRNA_intronic;FGF14-IT1;-;-;-;9;1;3	Name=AluSc	16
chr13:107780687	A:G	FAM155A	NALF1	intronic	protein_coding	NA	.	Name=AluSx	12
chr13:107782327	A:G	FAM155A	NALF1	intronic	protein_coding	NA	.	Name=SVA_D	9
chr13:110898852	A:G	ANKRD10	ANKRD10	intronic	protein_coding	NA	T;C;-;R;ALU;-;SINE/AluSq;ncRNA_intronic;ANKRD10-IT1;-;-;intronic;ANKRD10;-;-;ncRNA_exonic;AK124233;-;-;-;266;28;50	Name=AluSq2	12
chr13:28186986	A:G	PAN3	PAN3	intronic	protein_coding	NA	A;G;+;A||R;REP;-;SINE/FLAM_C;intronic;PAN3;-;-;intronic;PAN3;-;-;intronic;PAN3;-;-;-;20;8;10	Name=FLAM_C	10
chr13:32405386	A:G	N4BP2L1	N4BP2L1	intronic	protein_coding	NA	T;C;-;A||R;ALU;-;SINE/AluSz6;intronic;N4BP2L1;-;-;intronic;N4BP2L1;-;-;intronic;N4BP2L1;-;-;-;296;28;44	Name=AluSz6	7
chr13:32489010	A:G	N4BP2L2	N4BP2L2	intronic	protein_coding	NA	T;C;-;A||R;ALU;-;SINE/AluSx;intronic;N4BP2L2;-;-;intronic;N4BP2L2;-;-;intronic;N4BP2L2;-;-;-;5;3;3	Name=AluSx	13
chr13:32495832	A:G	N4BP2L2	N4BP2L2	intronic	protein_coding	NA	T;C;-;A||R;ALU;-;SINE/AluSx1;intronic;N4BP2L2;-;-;intronic;N4BP2L2;-;-;intronic;N4BP2L2;-;-;-;7;7;7	Name=AluSx1	16
chr13:32495835	A:G	N4BP2L2	N4BP2L2	intronic	protein_coding	NA	T;C;-;A||R;ALU;-;SINE/AluSx1;intronic;N4BP2L2;-;-;intronic;N4BP2L2;-;-;intronic;N4BP2L2;-;-;-;12;7;7	Name=AluSx1	17
chr13:51442750	A:G	INTS6	INTS6	UTR3	protein_coding	MGAS	T;C;-;A||R;REP;-;DNA/MER1B;intronic;INTS6;-;-;intronic;INTS6;-;-;intronic;INTS6;-;-;-;13;6;9	Name=MER1B	16
chr13:52420049	A:G	VPS36	VPS36	intronic	protein_coding	NA	T;C;-;A||R||D;ALU;-;SINE/AluSx1;intronic;VPS36;-;-;intronic;VPS36;-;-;intronic;VPS36;-;-;-;113;19;28	Name=AluSx	12
chr13:66955993	A:G	PCDH9	PCDH9	intronic	protein_coding	NA	.	Name=AluSq2	15
chr13:67066331	A:G	PCDH9	PCDH9	intronic	protein_coding	NA	T;C;-;A;ALU;-;SINE/AluSq2;intronic;PCDH9;-;-;intronic;PCDH9;-;-;intronic;PCDH9;-;-;-;1;1;1	Name=AluSq2	13
chr13:67141673	A:G	PCDH9	PCDH9	intronic	protein_coding	NA	.	Name=AluSg	10
chr13:97351970	A:G	MBNL2	MBNL2	intronic	protein_coding	NA	A;G;+;A;ALU;-;SINE/AluSz;intronic;MBNL2;-;-;intronic;MBNL2;-;-;intronic;MBNL2;-;-;-;18;11;13	Name=AluSz	14
chr13:107452366	A:G	FAM155A	NALF1	intronic	protein_coding	NA	.	Name=THE1C	12
chr13:107728454	A:G	FAM155A	NALF1	intronic	protein_coding	NA	.	Name=L1PA8	11
chr13:107858564	A:G	FAM155A	NALF1	intronic	protein_coding	NA	T;C;-;A;ALU;-;SINE/AluSx;intronic;FAM155A;-;-;intronic;FAM155A;-;-;intronic;FAM155A;-;-;-;4;1;2	Name=AluSx	11
chr13:46099976	A:G	CPB2-AS1	CPB2-AS1	ncRNA	lncRNA	OLIG	.	Name=AluSx	17
chr13:67113659	A:G	PCDH9	PCDH9	intronic	protein_coding	NA	T;C;-;A;ALU;-;SINE/AluY;intronic;PCDH9;-;-;intronic;PCDH9;-;-;intronic;PCDH9;-;-;-;1;1;1	Name=AluY	13
chr13:36846442	A:G	SMAD9	SMAD9	UTR3	protein_coding	NA	T;C;-;A||R;ALU;-;SINE/AluSc;UTR3;SMAD9;-;-;UTR3;SMAD9;-;-;UTR3;SMAD9;-;-;-;385;24;45	Name=AluSc	9
chr13:101786596	A:G	FGF14	FGF14	intronic	protein_coding	NEU-GABA-GLU	.	Name=MLT1B	11
chr13:107416249	A:G	FAM155A	NALF1	intronic	protein_coding	NA	.	Name=AluY	11
chr13:107522666	A:G	FAM155A	NALF1	intronic	protein_coding	NA	T;C;-;A;ALU;-;SINE/AluSx;intronic;FAM155A;-;-;intronic;FAM155A;-;-;intronic;FAM155A;-;-;-;2;1;2	Name=AluSx	12
chr13:107614914	A:G	FAM155A	NALF1	intronic	protein_coding	NA	.	Name=AluSx1	10
chr13:19659462	A:G	MPHOSPH8	MPHOSPH8	intronic	protein_coding	NA	A;G;+;A||R||D;ALU;-;SINE/AluJb;intronic;MPHOSPH8;-;-;intronic;MPHOSPH8;-;-;intronic;MPHOSPH8;-;-;-;618;29;50	Name=AluJb	18
chr13:32500632	A:G	N4BP2L2	N4BP2L2	intronic	protein_coding	NA	T;C;-;A||R;ALU;-;SINE/AluJr;intronic;N4BP2L2;-;-;intronic;N4BP2L2;-;-;intronic;N4BP2L2;-;-;-;11;5;6	Name=AluJr	12
chr13:45347262	A:G	TPT1-AS1	TPT1-AS1	ncRNA	lncRNA	NA	A;G;+;A||R||D;ALU;-;SINE/AluSz6;ncRNA_intronic;TPT1-AS1;-;-;ncRNA_intronic;TPT1-AS1;-;-;ncRNA_intronic;TPT1-AS1;-;-;-;13;8;8	Name=AluSz6	15
chr13:45347263	A:G	TPT1-AS1	TPT1-AS1	ncRNA	lncRNA	NA	A;G;+;A||R||D;ALU;-;SINE/AluSz6;ncRNA_intronic;TPT1-AS1;-;-;ncRNA_intronic;TPT1-AS1;-;-;ncRNA_intronic;TPT1-AS1;-;-;-;17;12;12	Name=AluSz6	16
chr13:66564309	A:G	PCDH9	PCDH9	intronic	protein_coding	NA	.	Name=AluJb	10
chr13:77231355	A:G	MYCBP2	MYCBP2	intronic	protein_coding	NA	T;C;-;A;ALU;-;SINE/AluSz;intronic;MYCBP2;-;-;intronic;MYCBP2;-;-;intronic;MYCBP2;-;-;-;12;6;7	Name=AluSz	15
chr13:107797273	A:G	FAM155A-IT1	NALF1-IT1	ncRNA	lncRNA	NEU-GABA-GLU	.	Name=AluY	11
chr13:32494703	A:G	N4BP2L2	N4BP2L2	intronic	protein_coding	NA	T;C;-;A||R;ALU;-;SINE/AluY;intronic;N4BP2L2;-;-;intronic;N4BP2L2;-;-;intronic;N4BP2L2;-;-;-;4;2;3	Name=AluYm1	10
chr13:66518120	A:G	PCDH9	PCDH9	intronic	protein_coding	NA	.	Name=MSTB	15
chr13:67055743	A:G	PCDH9	PCDH9	intronic	protein_coding	NA	T;C;-;A;ALU;-;SINE/AluJr;intronic;PCDH9;-;-;intronic;PCDH9;-;-;intronic;PCDH9;-;-;-;3;1;1	Name=AluJr	13
chr13:67066475	A:G	PCDH9	PCDH9	intronic	protein_coding	NA	T;C;-;A;ALU;-;SINE/AluSq2;intronic;PCDH9;-;-;intronic;PCDH9;-;-;intronic;PCDH9;-;-;-;2;2;2	Name=AluSq2	12
chr13:21451882	A:G	ZDHHC20	ZDHHC20	intronic	protein_coding	NA	T;C;-;A;ALU;-;SINE/AluSq2;intronic;ZDHHC20;-;-;intronic;ZDHHC20;-;-;intronic;ZDHHC20;-;-;-;15;7;8	Name=AluSq2	13
chr13:48245205	A:G	ITM2B	ITM2B	intronic	protein_coding	MGAS	A;G;+;A||R;ALU;-;SINE/AluSz;intronic;ITM2B;-;-;intronic;ITM2B;-;-;intronic;ITM2B;-;-;-;26;9;9	Name=AluSz	14
chr13:50010253	A:G	DLEU2	DLEU2	ncRNA	lncRNA	NA	T;C;-;A;ALU;-;SINE/AluJb;intronic;TRIM13;-;-;ncRNA_intronic;DLEU2;-;-;ncRNA_intronic;DLEU2;-;-;-;36;16;21	Name=AluJb	14
chr13:107340345	A:G	FAM155A	NALF1	intronic	protein_coding	NEU	T;C;-;A||R;ALU;-;SINE/AluSx1;intronic;FAM155A;-;-;intronic;FAM155A;-;-;intronic;FAM155A;-;-;-;48;3;14	Name=AluSx1	12
chr13:102116556	A:G	FGF14	FGF14	intronic	protein_coding	NA	T;C;-;A;REP;-;LINE/L1MB3;intronic;FGF14;-;-;intronic;FGF14;-;-;intronic;FGF14;-;-;-;5;1;3	Name=L1MB5	11
chr13:102151715	A:G	FGF14	FGF14	intronic	protein_coding	NA	T;C;-;A||R;ALU;-;SINE/AluSq2;intronic;FGF14;-;-;intronic;FGF14;-;-;intronic;FGF14;-;-;-;10;2;4	Name=AluSq2	11
chr13:21450869	A:G	ZDHHC20	ZDHHC20	intronic	protein_coding	OLIG	T;C;-;A||R;ALU;-;SINE/AluJr;intronic;ZDHHC20;-;-;intronic;ZDHHC20;-;-;intronic;ZDHHC20;-;-;-;20;7;8	Name=AluJr	17
chr13:21451009	A:G	ZDHHC20	ZDHHC20	intronic	protein_coding	NA	T;C;-;A||R;ALU;-;SINE/AluJr;intronic;ZDHHC20;-;-;intronic;ZDHHC20;-;-;intronic;ZDHHC20;-;-;-;13;6;6	Name=AluJr	15
chr13:21451872	A:G	ZDHHC20	ZDHHC20	intronic	protein_coding	NA	T;C;-;A||R;ALU;-;SINE/AluSq2;intronic;ZDHHC20;-;-;intronic;ZDHHC20;-;-;intronic;ZDHHC20;-;-;-;11;3;4	Name=AluSq2	15
chr13:32489004	A:G	N4BP2L2	N4BP2L2	intronic	protein_coding	NA	T;C;-;A;ALU;-;SINE/AluSx;intronic;N4BP2L2;-;-;intronic;N4BP2L2;-;-;intronic;N4BP2L2;-;-;-;8;4;6	Name=AluSx	10
chr13:66490112	A:G	PCDH9	PCDH9	intronic	protein_coding	NA	.	Name=L1PA6	14
chr13:107579229	A:G	FAM155A	NALF1	intronic	protein_coding	NA	.	Name=AluSx	12
chr13:107722366	A:G	FAM155A	NALF1	intronic	protein_coding	NA	T;C;-;A;NONREP;-;-/-;intronic;FAM155A;-;-;intronic;FAM155A;-;-;intronic;FAM155A;-;-;-;5;1;2	.	11
chr13:45342855	A:G	TPT1-AS1	TPT1-AS1	ncRNA	lncRNA	NEU	A;G;+;A||R;ALU;-;SINE/AluSp;ncRNA_intronic;TPT1-AS1;-;-;ncRNA_intronic;TPT1-AS1;-;-;ncRNA_intronic;TPT1-AS1;-;-;475;114;15;10;12	Name=AluSp	14
chr13:45360182	A:G	TPT1-AS1	TPT1-AS1	ncRNA	lncRNA	NA	A;G;+;A||R;ALU;-;SINE/AluSq4;ncRNA_exonic;TPT1-AS1;-;-;ncRNA_intronic;TPT1-AS1;-;-;ncRNA_intronic;TPT1-AS1;-;-;-;195;23;39	Name=AluSp	16
chr13:66543455	A:G	PCDH9	PCDH9	intronic	protein_coding	NA	T;C;-;A;ALU;-;SINE/AluSc8;intronic;PCDH9;-;-;intronic;PCDH9;-;-;intronic;PCDH9;-;-;-;1;1;1	Name=AluSc8	12
chr13:102387956	A:G	FGF14-IT1	FGF14-IT1	ncRNA	lncRNA	NA	T;C;-;A;ALU;-;SINE/AluSc;ncRNA_intronic;FGF14-IT1;-;-;ncRNA_intronic;FGF14-IT1;-;-;ncRNA_intronic;FGF14-IT1;-;-;-;6;1;3	Name=AluSc	10
chr13:45351221	A:G	TPT1-AS1	TPT1-AS1	ncRNA	lncRNA	NA	A;G;+;R||D;REP;-;SINE/FLAM_A;ncRNA_intronic;RP11-290D2.3||TPT1-AS1;-;-;ncRNA_intronic;TPT1-AS1;-;-;ncRNA_intronic;TPT1-AS1;-;-;484;124;16;9;10	Name=FLAM_A	15
chr13:67066372	A:G	PCDH9	PCDH9	intronic	protein_coding	NA	.	Name=AluSq2	12
chr13:102329217	A:G	FGF14-IT1	FGF14-IT1	ncRNA	lncRNA	NA	T;C;-;A;REP;-;LINE/L2a;ncRNA_intronic;FGF14-IT1;-;-;ncRNA_intronic;FGF14-IT1;-;-;ncRNA_intronic;FGF14-IT1;-;-;-;6;1;3	Name=L2a	12
chr13:32494056	A:G	N4BP2L2	N4BP2L2	intronic	protein_coding	NA	T;C;-;A;ALU;-;SINE/AluSz;intronic;N4BP2L2;-;-;intronic;N4BP2L2;-;-;intronic;N4BP2L2;-;-;-;7;6;6	Name=AluSz	13
chr13:50024472	A:G	DLEU2	DLEU2	ncRNA	lncRNA	NA	T;C;-;A||R||D;ALU;-;SINE/AluSx1;intergenic;KCNRG||MIR16-1;-;-;ncRNA_intronic;DLEU2;-;-;ncRNA_intronic;DLEU2;-;-;-;135;20;31	Name=AluSx1	5
chr13:102126286	A:G	FGF14	FGF14	intronic	protein_coding	NA	T;C;-;A;REP;-;LINE/L1MB4;intronic;FGF14;-;-;intronic;FGF14;-;-;intronic;FGF14;-;-;-;12;2;4	Name=L1MB4	12
chr13:102126296	A:G	FGF14	FGF14	intronic	protein_coding	NA	T;C;-;A;REP;-;LINE/L1MB4;intronic;FGF14;-;-;intronic;FGF14;-;-;intronic;FGF14;-;-;-;9;1;3	Name=L1MB4	12
chr13:27438253	A:G	MTIF3	MTIF3	intronic	protein_coding	NA	T;C;-;A||R||D;ALU;-;SINE/AluJo;intronic;MTIF3;-;-;intronic;MTIF3;-;-;intronic;MTIF3;-;-;-;697;30;53	Name=AluJo	5
chr13:66811479	A:G	PCDH9	PCDH9	intronic	protein_coding	NA	.	.	12
chr13:45373107	A:G	TPT1-AS1	TPT1-AS1	ncRNA	lncRNA	NA	A;G;+;A||R;NONREP;-;-/-;ncRNA_intronic;TPT1-AS1;-;-;ncRNA_intronic;TPT1-AS1;-;-;ncRNA_intronic;TPT1-AS1;-;-;-;286;23;40	.	18
chr14:100856049	A:G	MEG3	MEG3	ncRNA	lncRNA	NA	A;G;+;A;NONREP;-;-/-;ncRNA_intronic;RP11-123M6.2;-;-;ncRNA_intronic;MEG3;-;-;UTR3;AK123878;-;-;-;375;23;38	.	37
chr14:100932123	A:G	MEG8	MEG8	ncRNA	lncRNA	NEU-GABA-GLU	A;G;+;A;ALU;-;SINE/AluSc;intergenic;SNORD113-3||SNORD113-4;-;-;intergenic;SNORD113-2||SNORD113-4;-;-;intergenic;SNORD113||SNORD113-4;-;-;-;51;8;10	Name=AluSc	16
chr14:100932135	A:G	MEG8	MEG8	ncRNA	lncRNA	NEU-GABA-GLU	A;G;+;A;ALU;-;SINE/AluSc;intergenic;SNORD113-3||SNORD113-4;-;-;intergenic;SNORD113-2||SNORD113-4;-;-;intergenic;SNORD113||SNORD113-4;-;-;-;46;8;11	Name=AluSc	18
chr14:100961383	A:G	MEG8	MEG8	ncRNA	lncRNA	NA	A;G;+;A||R;ALU;-;SINE/AluSz;ncRNA_intronic;AL132709.8;-;-;intergenic;SNORD114-6||SNORD114-7;-;-;intergenic;SNORD114-6||SNORD114-7;-;-;-;7;4;5	Name=AluSz	12
chr14:103681668	A:G	KLC1	KLC1	intronic	protein_coding	NA	A;G;+;A||R;ALU;rs369647684;SINE/AluSg;intronic;KLC1||RP11-73M18.2;-;-;intronic;KLC1;-;-;intronic;KLC1;-;-;-;310;26;45	Name=AluSx3	23
chr14:21252585	A:G	HNRNPC	HNRNPC	intronic	protein_coding	NA	T;C;-;A||R;ALU;-;SINE/AluSz;intronic;HNRNPC;-;-;intronic;HNRNPC;-;-;intronic;HNRNPC;-;-;-;17;7;8	Name=AluSz	13
chr14:32991100	A:G	NPAS3	NPAS3	intronic	protein_coding	NA	.	Name=AluJo	16
chr14:32991110	A:G	NPAS3	NPAS3	intronic	protein_coding	NA	A;G;+;A||R;ALU;-;SINE/AluJo;intronic;NPAS3;-;-;intronic;NPAS3;-;-;intronic;NPAS3;-;-;-;5;2;2	Name=AluJo	19
chr14:32991116	A:G	NPAS3	NPAS3	intronic	protein_coding	NA	A;G;+;A;ALU;-;SINE/AluJo;intronic;NPAS3;-;-;intronic;NPAS3;-;-;intronic;NPAS3;-;-;-;4;2;2	Name=AluJo	15
chr14:33010838	A:G	NPAS3	NPAS3	intronic	protein_coding	NA	A;G;+;A||R;ALU;-;SINE/AluJb;intronic;NPAS3;-;-;intronic;NPAS3;-;-;intronic;NPAS3;-;-;-;8;1;5	Name=AluJr	18
chr14:41686975	A:G	LRFN5	LRFN5	intronic	protein_coding	NEU-GABA-GLU	A;G;+;A;REP;-;LINE/L1PA8A;intronic;LRFN5;-;-;intronic;LRFN5;-;-;intronic;LRFN5;-;-;-;3;1;1	Name=L1PA8A	18
chr14:47519178	A:G	MDGA2	MDGA2	intronic	protein_coding	NA	T;C;-;A;ALU;-;SINE/AluSx1;intronic;MDGA2;-;-;intronic;MDGA2;-;-;intronic;MDGA2;-;-;-;1;1;1	Name=AluSx1	14
chr14:50461248	A:G	MAP4K5	MAP4K5	intronic	protein_coding	NA	T;C;-;A;ALU;-;SINE/AluSx1;intronic;MAP4K5;-;-;intronic;MAP4K5;-;-;intronic;MAP4K5;-;-;-;90;15;28	Name=AluSx1	17
chr14:50461301	A:G	MAP4K5	MAP4K5	intronic	protein_coding	NA	T;C;-;A;ALU;-;SINE/AluSx1;intronic;MAP4K5;-;-;intronic;MAP4K5;-;-;intronic;MAP4K5;-;-;-;55;13;22	Name=AluSx1	19
chr14:50746964	A:G	NIN	NIN	intronic	protein_coding	NEU-GABA-GLU	T;C;-;A||R;ALU;-;SINE/AluJb;intronic;NIN;-;-;intronic;NIN;-;-;intronic;NIN;-;-;-;14;7;9	Name=AluJb	19
chr14:50747000	A:G	NIN	NIN	intronic	protein_coding	NEU-GABA-GLU	T;C;-;A||R;ALU;-;SINE/AluJb;intronic;NIN;-;-;intronic;NIN;-;-;intronic;NIN;-;-;-;12;7;8	Name=AluJb	18
chr14:50747016	A:G	NIN	NIN	intronic	protein_coding	NA	T;C;-;A||R;ALU;-;SINE/AluJb;intronic;NIN;-;-;intronic;NIN;-;-;intronic;NIN;-;-;-;13;6;7	Name=AluJb	19
chr14:50747508	A:G	NIN	NIN	intronic	protein_coding	NA	T;C;-;A||R;ALU;-;SINE/AluSz6;intronic;NIN;-;-;intronic;NIN;-;-;intronic;NIN;-;-;-;6;4;6	Name=AluSz6	17
chr14:50992451	A:G	TRIM9	TRIM9	intronic	protein_coding	NEU-GABA-GLU	T;C;-;A;ALU;-;SINE/AluJr4;intronic;TRIM9;-;-;intronic;TRIM9;-;-;intronic;TRIM9;-;-;-;25;1;5	Name=AluJr4	24
chr14:50992460	A:G	TRIM9	TRIM9	intronic	protein_coding	NA	T;C;-;A||R;ALU;-;SINE/AluJr4;intronic;TRIM9;-;-;intronic;TRIM9;-;-;intronic;TRIM9;-;-;-;18;3;6	Name=AluJr4	27
chr14:50992464	A:G	TRIM9	TRIM9	intronic	protein_coding	NEU-GABA-GLU	T;C;-;A||R;ALU;-;SINE/AluJr4;intronic;TRIM9;-;-;intronic;TRIM9;-;-;intronic;TRIM9;-;-;-;35;2;6	Name=AluJr4	21
chr14:50992486	A:G	TRIM9	TRIM9	intronic	protein_coding	NEU-GABA-GLU	T;C;-;A;ALU;-;SINE/AluJr4;intronic;TRIM9;-;-;intronic;TRIM9;-;-;intronic;TRIM9;-;-;-;24;1;6	Name=AluJr4	21
chr14:50992529	A:G	TRIM9	TRIM9	intronic	protein_coding	NA	T;C;-;A||R;ALU;-;SINE/AluJr4;intronic;TRIM9;-;-;intronic;TRIM9;-;-;intronic;TRIM9;-;-;-;68;2;7	Name=AluJr4	24
chr14:50992564	A:G	TRIM9	TRIM9	intronic	protein_coding	NEU-GABA-GLU	T;C;-;A||R;ALU;-;SINE/AluJr4;intronic;TRIM9;-;-;intronic;TRIM9;-;-;intronic;TRIM9;-;-;278;18;73;1;8	Name=AluJr4	25
chr14:50993562	A:G	TRIM9	TRIM9	intronic	protein_coding	NEU-GABA-GLU	T;C;-;A;ALU;-;SINE/AluSp;intronic;TRIM9;-;-;intronic;TRIM9;-;-;intronic;TRIM9;-;-;-;51;3;7	Name=AluSp	22
chr14:50993571	A:G	TRIM9	TRIM9	intronic	protein_coding	NEU-GABA-GLU	T;C;-;A||R;ALU;-;SINE/AluSp;intronic;TRIM9;-;-;intronic;TRIM9;-;-;intronic;TRIM9;-;-;-;53;4;8	Name=AluSp	29
chr14:50993600	A:G	TRIM9	TRIM9	intronic	protein_coding	NA	T;C;-;A||R;ALU;-;SINE/AluSp;intronic;TRIM9;-;-;intronic;TRIM9;-;-;intronic;TRIM9;-;-;-;55;2;6	Name=AluSp	26
chr14:50994291	A:G	TRIM9	TRIM9	intronic	protein_coding	NA	T;C;-;A||R;ALU;-;SINE/AluJr;intronic;TRIM9;-;-;intronic;TRIM9;-;-;intronic;TRIM9;-;-;-;71;4;9	Name=AluJr	29
chr14:50994295	A:G	TRIM9	TRIM9	intronic	protein_coding	NEU-GABA-GLU	T;C;-;A;ALU;-;SINE/AluJr;intronic;TRIM9;-;-;intronic;TRIM9;-;-;intronic;TRIM9;-;-;-;57;2;5	Name=AluJr	23
chr14:50994321	A:G	TRIM9	TRIM9	intronic	protein_coding	NA	T;C;-;A;ALU;-;SINE/AluJr;intronic;TRIM9;-;-;intronic;TRIM9;-;-;intronic;TRIM9;-;-;-;45;4;9	Name=AluJr	22
chr14:50994324	A:G	TRIM9	TRIM9	intronic	protein_coding	NEU-GABA-GLU	T;C;-;A||R;ALU;-;SINE/AluJr;intronic;TRIM9;-;-;intronic;TRIM9;-;-;intronic;TRIM9;-;-;-;74;2;8	Name=AluJr	29
chr14:50994363	A:G	TRIM9	TRIM9	intronic	protein_coding	NA	T;C;-;A||R;ALU;-;SINE/AluJr;intronic;TRIM9;-;-;intronic;TRIM9;-;-;intronic;TRIM9;-;-;265;16;63;2;6	Name=AluJr	27
chr14:50994385	A:G	TRIM9	TRIM9	intronic	protein_coding	NA	T;C;-;A;ALU;-;SINE/AluJr;intronic;TRIM9;-;-;intronic;TRIM9;-;-;intronic;TRIM9;-;-;265;16;43;2;7	Name=AluJr	19
chr14:50995102	A:G	TRIM9	TRIM9	intronic	protein_coding	NA	T;C;-;R;REP;-;SINE/FLAM_A;intronic;TRIM9;-;-;intronic;TRIM9;-;-;intronic;TRIM9;-;-;-;43;1;4	Name=FLAM_A	21
chr14:50995125	A:G	TRIM9	TRIM9	intronic	protein_coding	NA	T;C;-;A||R;REP;-;SINE/FLAM_A;intronic;TRIM9;-;-;intronic;TRIM9;-;-;intronic;TRIM9;-;-;-;59;3;7	Name=FLAM_A	28
chr14:50995154	A:G	TRIM9	TRIM9	intronic	protein_coding	NA	T;C;-;A;NONREP;-;-/-;intronic;TRIM9;-;-;intronic;TRIM9;-;-;intronic;TRIM9;-;-;-;64;4;9	Name=(TCCTT)n	24
chr14:59613577	A:G	RTN1	RTN1	intronic	protein_coding	NEU-GABA-GLU	.	Name=AluSx3	14
chr14:59615405	A:G	RTN1	RTN1	intronic	protein_coding	NA	T;C;-;A||R;ALU;-;SINE/AluSp;intronic;RTN1;-;-;intronic;RTN1;-;-;intronic;RTN1;-;-;-;33;2;5	Name=AluSp	14
chr14:60804574	A:G	MNAT1	MNAT1	intronic	protein_coding	NA	A;G;+;A||R;ALU;-;SINE/AluJr4;intronic;MNAT1;-;-;intronic;MNAT1;-;-;intronic;MNAT1;-;-;-;3;2;3	Name=AluJr4	10
chr14:60804575	A:G	MNAT1	MNAT1	intronic	protein_coding	NA	A;G;+;A||R;ALU;-;SINE/AluJr4;intronic;MNAT1;-;-;intronic;MNAT1;-;-;intronic;MNAT1;-;-;-;3;2;3	Name=AluJr4	10
chr14:61076089	A:G	SLC38A6	SLC38A6	intronic	protein_coding	NA	A;G;+;A||R;ALU;-;SINE/AluSp;intronic;SLC38A6;-;-;intronic;SLC38A6;-;-;intronic;SLC38A6;-;-;-;330;29;48	Name=AluSp	18
chr14:61083613	A:G	SLC38A6	SLC38A6	other	protein_coding	NA	A;G;+;A||R;REP;-;LTR/MLT1B;exonic;SLC38A6;nonsynonymous	Name=MLT1B	33
chr14:64470469	A:G	AKAP5	AKAP5	UTR3	protein_coding	NA	A;G;+;A||R;ALU;-;SINE/AluSx;UTR3;AKAP5;-;-;UTR3;AKAP5;-;-;UTR3;AKAP5;-;-;-;32;4;12	Name=AluSx	21
chr14:67008821	A:G	GPHN	GPHN	intronic	protein_coding	NA	A;G;+;A||R;ALU;-;SINE/AluJb;intronic;GPHN;-;-;intronic;GPHN;-;-;intronic;GPHN;-;-;-;13;4;5	Name=AluJb	14
chr14:67009859	A:G	GPHN	GPHN	intronic	protein_coding	NA	A;G;+;A;ALU;-;SINE/AluSx;intronic;GPHN;-;-;intronic;GPHN;-;-;intronic;GPHN;-;-;-;2;2;2	Name=AluSx	9
chr14:67009876	A:G	GPHN	GPHN	intronic	protein_coding	NA	A;G;+;A||R;ALU;-;SINE/AluSx;intronic;GPHN;-;-;intronic;GPHN;-;-;intronic;GPHN;-;-;-;3;2;3	Name=AluSx	5
chr14:67009898	A:G	GPHN	GPHN	intronic	protein_coding	NA	A;G;+;A||R;ALU;-;SINE/AluSx;intronic;GPHN;-;-;intronic;GPHN;-;-;intronic;GPHN;-;-;-;13;5;6	Name=AluSx	12
chr14:67009900	A:G	GPHN	GPHN	intronic	protein_coding	NA	A;G;+;A||R;ALU;-;SINE/AluSx;intronic;GPHN;-;-;intronic;GPHN;-;-;intronic;GPHN;-;-;-;3;1;2	Name=AluSx	5
chr14:67566071	A:G	PLEKHH1	PLEKHH1	intronic	protein_coding	NA	A;G;+;A||R;ALU;-;SINE/AluSz;intronic;PLEKHH1;-;-;intronic;PLEKHH1;-;-;intronic;PLEKHH1;-;-;-;146;11;22	Name=AluSz	15
chr14:70579424	A:G	MED6	MED6	intergenic	protein_coding	NA	T;C;-;A;REP;-;LINE/L1PA17;intergenic;RP11-486O13.4||MED6;-;-;intergenic;ADAM20||MED6;-;-;intergenic;ADAM20||MED6;-;-;-;13;4;5	Name=L1PA17	22
chr14:70580237	A:G	MED6	MED6	intergenic	protein_coding	NA	T;C;-;A;REP;-;LINE/L1MB3;intergenic;RP11-486O13.4||MED6;-;-;intergenic;ADAM20||MED6;-;-;intergenic;ADAM20||MED6;-;-;-;9;2;4	Name=L1MB3	20
chr14:71688245	A:G	SIPA1L1	SIPA1L1	intronic	protein_coding	NA	A;G;+;A;REP;-;DNA/Tigger4a;intronic;SIPA1L1;-;-;intronic;SIPA1L1;-;-;intronic;SIPA1L1;-;-;-;33;7;14	Name=Tigger4a	21
chr14:71688260	A:G	SIPA1L1	SIPA1L1	intronic	protein_coding	NA	A;G;+;A;REP;-;DNA/Tigger4a;intronic;SIPA1L1;-;-;intronic;SIPA1L1;-;-;intronic;SIPA1L1;-;-;-;23;6;12	Name=Tigger4a	15
chr14:71688286	A:G	SIPA1L1	SIPA1L1	intronic	protein_coding	NA	A;G;+;A||R;REP;-;DNA/Tigger4a;intronic;SIPA1L1;-;-;intronic;SIPA1L1;-;-;intronic;SIPA1L1;-;-;-;35;7;14	Name=Tigger4a	15
chr14:78379879	A:G	NRXN3	NRXN3	intronic	protein_coding	NA	.	Name=L1MDa	16
chr14:78429101	A:G	NRXN3	NRXN3	intronic	protein_coding	NA	A;G;+;R;ALU;-;SINE/AluSz6;intronic;NRXN3;-;-;intronic;NRXN3;-;-;intronic;NRXN3;-;-;-;1;1;1	Name=AluSz6	10
chr14:78429129	A:G	NRXN3	NRXN3	intronic	protein_coding	NA	A;G;+;A;ALU;-;SINE/AluSz6;intronic;NRXN3;-;-;intronic;NRXN3;-;-;intronic;NRXN3;-;-;-;2;1;1	Name=AluSz6	10
chr14:79007550	A:G	NRXN3	NRXN3	intronic	protein_coding	NA	.	Name=AluY	12
chr14:79007551	A:G	NRXN3	NRXN3	intronic	protein_coding	NEU	A;G;+;A||R;ALU;-;SINE/AluY;intronic;NRXN3;-;-;intronic;NRXN3;-;-;intronic;NRXN3;-;-;-;3;1;1	Name=AluY	16
chr14:79007556	A:G	NRXN3	NRXN3	intronic	protein_coding	NEU-GABA	A;G;+;A||R;ALU;-;SINE/AluY;intronic;NRXN3;-;-;intronic;NRXN3;-;-;intronic;NRXN3;-;-;-;3;1;1	Name=AluY	16
chr14:79007577	A:G	NRXN3	NRXN3	intronic	protein_coding	NA	.	Name=AluY	14
chr14:79008723	A:G	NRXN3	NRXN3	intronic	protein_coding	NA	A;G;+;A||R;ALU;-;SINE/AluSg4;intronic;NRXN3;-;-;intronic;NRXN3;-;-;intronic;NRXN3;-;-;-;1;1;1	Name=AluSg4	17
chr14:79008728	A:G	NRXN3	NRXN3	intronic	protein_coding	NA	A;G;+;A||R;ALU;-;SINE/AluSg4;intronic;NRXN3;-;-;intronic;NRXN3;-;-;intronic;NRXN3;-;-;-;3;1;1	Name=AluSg4	17
chr14:79008788	A:G	NRXN3	NRXN3	intronic	protein_coding	NA	A;G;+;R;ALU;-;SINE/AluSg4;intronic;NRXN3;-;-;intronic;NRXN3;-;-;intronic;NRXN3;-;-;-;1;1;1	Name=AluSg4	11
chr14:79081361	A:G	NRXN3	NRXN3	intronic	protein_coding	NEU-GABA-GLU	A;G;+;A||R;ALU;-;SINE/AluSc8;intronic;NRXN3;-;-;intronic;NRXN3;-;-;intronic;NRXN3;-;-;-;5;1;2	Name=AluSc8	20
chr14:79081430	A:G	NRXN3	NRXN3	intronic	protein_coding	NEU-GABA-GLU	A;G;+;A||R;ALU;-;SINE/AluSc8;intronic;NRXN3;-;-;intronic;NRXN3;-;-;intronic;NRXN3;-;-;-;4;1;2	Name=AluSc8	19
chr14:79081496	A:G	NRXN3	NRXN3	intronic	protein_coding	NEU-GABA-GLU	A;G;+;R;ALU;-;SINE/AluSc8;intronic;NRXN3;-;-;intronic;NRXN3;-;-;intronic;NRXN3;-;-;-;1;1;1	Name=AluSc8	18
chr14:79083924	A:G	NRXN3	NRXN3	intronic	protein_coding	NA	.	Name=AluJr	13
chr14:79083928	A:G	NRXN3	NRXN3	intronic	protein_coding	NA	A;G;+;A;ALU;-;SINE/AluJr;intronic;NRXN3;-;-;intronic;NRXN3;-;-;intronic;NRXN3;-;-;-;3;1;1	Name=AluJr	15
chr14:79084046	A:G	NRXN3	NRXN3	intronic	protein_coding	NA	A;G;+;A;ALU;-;SINE/AluJr;intronic;NRXN3;-;-;intronic;NRXN3;-;-;intronic;NRXN3;-;-;-;2;1;1	Name=AluJr	11
chr14:79084166	A:G	NRXN3	NRXN3	intronic	protein_coding	NEU-GABA-GLU	A;G;+;A;ALU;-;SINE/AluJr;intronic;NRXN3;-;-;intronic;NRXN3;-;-;intronic;NRXN3;-;-;-;6;3;3	Name=AluJr	20
chr14:79111939	A:G	NRXN3	NRXN3	intronic	protein_coding	NA	A;G;+;A;NONREP;-;-/-;intronic;NRXN3;-;-;intronic;NRXN3;-;-;intronic;NRXN3;-;-;-;6;2;3	.	19
chr14:79111941	A:G	NRXN3	NRXN3	intronic	protein_coding	NEU-GABA-GLU	A;G;+;A;NONREP;-;-/-;intronic;NRXN3;-;-;intronic;NRXN3;-;-;intronic;NRXN3;-;-;-;6;2;3	.	21
chr14:79111946	A:G	NRXN3	NRXN3	intronic	protein_coding	NEU-GABA-GLU	A;G;+;A;NONREP;-;-/-;intronic;NRXN3;-;-;intronic;NRXN3;-;-;intronic;NRXN3;-;-;-;5;2;3	.	18
chr14:79111969	A:G	NRXN3	NRXN3	intronic	protein_coding	NA	A;G;+;A;NONREP;-;-/-;intronic;NRXN3;-;-;intronic;NRXN3;-;-;intronic;NRXN3;-;-;-;6;2;2	.	20
chr14:79111970	A:G	NRXN3	NRXN3	intronic	protein_coding	NA	A;G;+;A;NONREP;-;-/-;intronic;NRXN3;-;-;intronic;NRXN3;-;-;intronic;NRXN3;-;-;-;5;2;2	.	20
chr14:79111974	A:G	NRXN3	NRXN3	intronic	protein_coding	NA	A;G;+;A;NONREP;-;-/-;intronic;NRXN3;-;-;intronic;NRXN3;-;-;intronic;NRXN3;-;-;-;5;2;2	.	20
chr14:79113107	A:G	NRXN3	NRXN3	intronic	protein_coding	NA	A;G;+;A;REP;-;DNA/MER20;intronic;NRXN3;-;-;intronic;NRXN3;-;-;intronic;NRXN3;-;-;-;3;1;1	Name=MER20	21
chr14:79114199	A:G	NRXN3	NRXN3	intronic	protein_coding	NEU-GABA-GLU	A;G;+;A||R;REP;-;DNA/MER20;intronic;NRXN3;-;-;intronic;NRXN3;-;-;intronic;NRXN3;-;-;-;4;1;1	Name=MER20	19
chr14:79114577	A:G	NRXN3	NRXN3	intronic	protein_coding	NA	A;G;+;A;NONREP;-;-/-;intronic;NRXN3;-;-;intronic;NRXN3;-;-;intronic;NRXN3;-;-;488;128;4;2;2	.	13
chr14:79114602	A:G	NRXN3	NRXN3	intronic	protein_coding	NA	A;G;+;A;NONREP;-;-/-;intronic;NRXN3;-;-;intronic;NRXN3;-;-;intronic;NRXN3;-;-;488;128;5;2;2	.	18
chr14:79114629	A:G	NRXN3	NRXN3	intronic	protein_coding	NA	A;G;+;A;NONREP;rs775778301;-/-;intronic;NRXN3;-;-;intronic;NRXN3;-;-;intronic;NRXN3;-;-;488;128;7;2;3	.	22
chr14:79114633	A:G	NRXN3	NRXN3	intronic	protein_coding	NEU-GABA-GLU	A;G;+;A;NONREP;-;-/-;intronic;NRXN3;-;-;intronic;NRXN3;-;-;intronic;NRXN3;-;-;-;4;1;2	.	21
chr14:79114638	A:G	NRXN3	NRXN3	intronic	protein_coding	NEU-GABA-GLU	A;G;+;A;NONREP;-;-/-;intronic;NRXN3;-;-;intronic;NRXN3;-;-;intronic;NRXN3;-;-;-;5;1;2	.	22
chr14:79114666	A:G	NRXN3	NRXN3	intronic	protein_coding	NEU-GABA-GLU	A;G;+;A||R;NONREP;-;-/-;intronic;NRXN3;-;-;intronic;NRXN3;-;-;intronic;NRXN3;-;-;-;2;1;1	.	22
chr14:79114669	A:G	NRXN3	NRXN3	intronic	protein_coding	NA	A;G;+;A;NONREP;-;-/-;intronic;NRXN3;-;-;intronic;NRXN3;-;-;intronic;NRXN3;-;-;-;3;1;2	.	18
chr14:79115130	A:G	NRXN3	NRXN3	intronic	protein_coding	NEU-GABA	A;G;+;R;ALU;-;SINE/AluSp;intronic;NRXN3;-;-;intronic;NRXN3;-;-;intronic;NRXN3;-;-;-;4;1;3	Name=AluSp	15
chr14:79115136	A:G	NRXN3	NRXN3	intronic	protein_coding	NA	A;G;+;R;ALU;-;SINE/AluSp;intronic;NRXN3;-;-;intronic;NRXN3;-;-;intronic;NRXN3;-;-;-;3;1;3	Name=AluSp	17
chr14:79115139	A:G	NRXN3	NRXN3	intronic	protein_coding	NEU-GABA	A;G;+;A||R;ALU;-;SINE/AluSp;intronic;NRXN3;-;-;intronic;NRXN3;-;-;intronic;NRXN3;-;-;-;7;1;5	Name=AluSp	21
chr14:79115140	A:G	NRXN3	NRXN3	intronic	protein_coding	NEU-GABA-GLU	A;G;+;A;ALU;-;SINE/AluSp;intronic;NRXN3;-;-;intronic;NRXN3;-;-;intronic;NRXN3;-;-;-;5;1;4	Name=AluSp	21
chr14:79115178	A:G	NRXN3	NRXN3	intronic	protein_coding	NA	A;G;+;A||R;ALU;-;SINE/AluSp;intronic;NRXN3;-;-;intronic;NRXN3;-;-;intronic;NRXN3;-;-;-;6;1;3	Name=AluSp	17
chr14:79115205	A:G	NRXN3	NRXN3	intronic	protein_coding	NA	A;G;+;A||R;ALU;-;SINE/AluSp;intronic;NRXN3;-;-;intronic;NRXN3;-;-;intronic;NRXN3;-;-;-;8;1;5	Name=AluSp	22
chr14:79138195	A:G	NRXN3	NRXN3	intronic	protein_coding	NA	A;G;+;A;ALU;-;SINE/AluJb;intronic;NRXN3;-;-;intronic;NRXN3;-;-;intronic;NRXN3;-;-;-;3;1;1	Name=AluJb	16
chr14:79142305	A:G	NRXN3	NRXN3	intronic	protein_coding	NA	A;G;+;A||R;ALU;-;SINE/AluSg;intronic;NRXN3;-;-;intronic;NRXN3;-;-;intronic;NRXN3;-;-;-;1;1;1	Name=AluSg	19
chr14:79149931	A:G	NRXN3	NRXN3	intronic	protein_coding	NEU-GABA-GLU	.	Name=L1PA10	21
chr14:79173247	A:G	NRXN3	NRXN3	intronic	protein_coding	NEU-GABA-GLU	A;G;+;A||R;NONREP;-;-/-;intronic;NRXN3;-;-;intronic;NRXN3;-;-;intronic;NRXN3;-;-;-;2;1;2	.	21
chr14:79173291	A:G	NRXN3	NRXN3	intronic	protein_coding	NA	.	Name=AluJb	15
chr14:79173398	A:G	NRXN3	NRXN3	intronic	protein_coding	NEU-GABA-GLU	A;G;+;A||R;ALU;-;SINE/AluJb;intronic;NRXN3;-;-;intronic;NRXN3;-;-;intronic;NRXN3;-;-;-;3;2;3	Name=AluJb	21
chr14:79173411	A:G	NRXN3	NRXN3	intronic	protein_coding	NEU-GABA-GLU	A;G;+;A||R;ALU;-;SINE/AluJb;intronic;NRXN3;-;-;intronic;NRXN3;-;-;intronic;NRXN3;-;-;-;3;2;3	Name=AluJb	21
chr14:79173456	A:G	NRXN3	NRXN3	intronic	protein_coding	NEU-GABA	A;G;+;A;ALU;-;SINE/AluJb;intronic;NRXN3;-;-;intronic;NRXN3;-;-;intronic;NRXN3;-;-;-;2;1;1	Name=AluJb	16
chr14:79181310	A:G	NRXN3	NRXN3	intronic	protein_coding	NA	A;G;+;A||R;NONREP;-;-/-;intronic;NRXN3;-;-;intronic;NRXN3;-;-;intronic;NRXN3;-;-;-;6;1;1	.	19
chr14:79181313	A:G	NRXN3	NRXN3	intronic	protein_coding	NA	A;G;+;A||R;NONREP;-;-/-;intronic;NRXN3;-;-;intronic;NRXN3;-;-;intronic;NRXN3;-;-;-;6;1;1	.	19
chr14:79181315	A:G	NRXN3	NRXN3	intronic	protein_coding	NA	A;G;+;A;NONREP;-;-/-;intronic;NRXN3;-;-;intronic;NRXN3;-;-;intronic;NRXN3;-;-;-;3;1;1	.	18
chr14:79181380	A:G	NRXN3	NRXN3	intronic	protein_coding	NEU	A;G;+;A||R;NONREP;-;-/-;intronic;NRXN3;-;-;intronic;NRXN3;-;-;intronic;NRXN3;-;-;-;4;1;1	.	18
chr14:79181382	A:G	NRXN3	NRXN3	intronic	protein_coding	NEU	A;G;+;A;NONREP;-;-/-;intronic;NRXN3;-;-;intronic;NRXN3;-;-;intronic;NRXN3;-;-;-;5;1;1	.	12
chr14:79192900	A:G	NRXN3	NRXN3	intronic	protein_coding	NEU-GABA	A;G;+;A;ALU;-;SINE/AluSg;intronic;NRXN3;-;-;intronic;NRXN3;-;-;intronic;NRXN3;-;-;-;1;1;1	Name=AluSg	18
chr14:79219173	A:G	NRXN3	NRXN3	intronic	protein_coding	NA	A;G;+;A;ALU;-;SINE/AluJr4;intronic;NRXN3;-;-;intronic;NRXN3;-;-;intronic;NRXN3;-;-;-;2;1;1	Name=AluJr4	16
chr14:79219184	A:G	NRXN3	NRXN3	intronic	protein_coding	NA	A;G;+;A||R;ALU;-;SINE/AluJr4;intronic;NRXN3;-;-;intronic;NRXN3;-;-;intronic;NRXN3;-;-;-;3;1;2	Name=AluJr4	19
chr14:79219224	A:G	NRXN3	NRXN3	intronic	protein_coding	NA	A;G;+;A||R;ALU;-;SINE/AluJr4;intronic;NRXN3;-;-;intronic;NRXN3;-;-;intronic;NRXN3;-;-;-;2;1;1	Name=AluJr4	15
chr14:79219226	A:G	NRXN3	NRXN3	intronic	protein_coding	NA	A;G;+;A||R;ALU;-;SINE/AluJr4;intronic;NRXN3;-;-;intronic;NRXN3;-;-;intronic;NRXN3;-;-;-;2;1;1	Name=AluJr4	16
chr14:79291495	A:G	NRXN3	NRXN3	intronic	protein_coding	NA	A;G;+;A||R;ALU;-;SINE/AluJo;intronic;NRXN3;-;-;intronic;NRXN3;-;-;intronic;NRXN3;-;-;-;11;1;2	Name=AluJo	18
chr14:79299206	A:G	NRXN3	NRXN3	intronic	protein_coding	NA	.	.	18
chr14:79302390	A:G	NRXN3	NRXN3	intronic	protein_coding	NA	A;G;+;A||R||D;REP;-;LTR/MSTB;intronic;NRXN3;-;-;intronic;NRXN3;-;-;intronic;NRXN3;-;-;-;9;2;4	Name=MSTB	18
chr14:79320822	A:G	NRXN3	NRXN3	intronic	protein_coding	NA	A;G;+;A||R;NONREP;-;-/-;intronic;NRXN3;-;-;intronic;NRXN3;-;-;intronic;NRXN3;-;-;-;6;1;2	.	20
chr14:79323133	A:G	NRXN3	NRXN3	intronic	protein_coding	NA	A;G;+;A||R;ALU;-;SINE/AluJo;intronic;NRXN3;-;-;intronic;NRXN3;-;-;intronic;NRXN3;-;-;-;11;2;3	Name=AluJo	17
chr14:79323163	A:G	NRXN3	NRXN3	intronic	protein_coding	NA	A;G;+;A||R;ALU;-;SINE/AluJo;intronic;NRXN3;-;-;intronic;NRXN3;-;-;intronic;NRXN3;-;-;-;9;2;3	Name=AluJo	12
chr14:79323739	A:G	NRXN3	NRXN3	intronic	protein_coding	NEU-GABA-GLU	A;G;+;A||R;ALU;-;SINE/AluSc;intronic;NRXN3;-;-;intronic;NRXN3;-;-;intronic;NRXN3;-;-;-;4;1;2	Name=AluSc	11
chr14:79323748	A:G	NRXN3	NRXN3	intronic	protein_coding	NEU-GABA-GLU	A;G;+;A||R;ALU;-;SINE/AluSc;intronic;NRXN3;-;-;intronic;NRXN3;-;-;intronic;NRXN3;-;-;-;5;1;2	Name=AluSc	10
chr14:85590674	A:G	FLRT2	FLRT2	intronic	protein_coding	NA	A;G;+;A||R;ALU;-;SINE/AluSx1;intronic;FLRT2;-;-;intronic;FLRT2;-;-;intronic;FLRT2;-;-;-;3;1;1	Name=AluSx1	9
chr14:85590700	A:G	FLRT2	FLRT2	intronic	protein_coding	NA	A;G;+;A;ALU;-;SINE/AluSx1;intronic;FLRT2;-;-;intronic;FLRT2;-;-;intronic;FLRT2;-;-;-;4;2;2	Name=AluSx1	13
chr14:85590800	A:G	FLRT2	FLRT2	intronic	protein_coding	NA	.	Name=AluSx1	14
chr14:85597657	A:G	FLRT2	FLRT2	intronic	protein_coding	NA	A;G;+;A||R;ALU;-;SINE/AluSp;intronic;FLRT2;-;-;intronic;FLRT2;-;-;intronic;FLRT2;-;-;-;3;1;1	Name=AluSp	15
chr14:90861798	A:G	RPS6KA5	RPS6KA5	UTR3	protein_coding	NA	T;C;-;A||R;ALU;-;SINE/AluSc5;intergenic;CTD-3035D6.2||RPS6KA5;-;-;intergenic;TTC7B||RPS6KA5;-;-;intergenic;TTC7B||RPS6KA5;-;-;-;10;3;5	Name=AluSc5	8
chr14:90862736	A:G	RPS6KA5	RPS6KA5	UTR3	protein_coding	NA	T;C;-;A||R;ALU;-;SINE/AluJo;intergenic;CTD-3035D6.2||RPS6KA5;-;-;intergenic;TTC7B||RPS6KA5;-;-;intergenic;TTC7B||RPS6KA5;-;-;-;18;8;11	Name=AluJo	18
chr14:90862744	A:G	RPS6KA5	RPS6KA5	UTR3	protein_coding	NA	T;C;-;A||R;ALU;-;SINE/AluJo;intergenic;CTD-3035D6.2||RPS6KA5;-;-;intergenic;TTC7B||RPS6KA5;-;-;intergenic;TTC7B||RPS6KA5;-;-;-;16;7;10	Name=AluJo	17
chr14:90863048	A:G	RPS6KA5	RPS6KA5	UTR3	protein_coding	NA	T;C;-;A;ALU;-;SINE/AluSx4;intergenic;CTD-3035D6.2||RPS6KA5;-;-;intergenic;TTC7B||RPS6KA5;-;-;intergenic;TTC7B||RPS6KA5;-;-;-;10;3;5	Name=AluSx4	13
chr14:93437420	A:G	UNC79	UNC79	intronic	protein_coding	NA	.	Name=U6	12
chr14:93437426	A:G	UNC79	UNC79	intronic	protein_coding	NA	.	Name=U6	15
chr14:100960019	A:G	MEG8	MEG8	ncRNA	lncRNA	NA	A;G;+;A;ALU;-;SINE/AluSp;ncRNA_exonic;AL132709.5;-;-;intergenic;SNORD114-6||SNORD114-7;-;-;intergenic;SNORD114-6||SNORD114-7;-;-;614;416;69;9;21	Name=AluSp	20
chr14:100960053	A:G	MEG8	MEG8	ncRNA	lncRNA	NA	A;G;+;A||R;ALU;-;SINE/AluSp;ncRNA_exonic;AL132709.5;-;-;intergenic;SNORD114-6||SNORD114-7;-;-;intergenic;SNORD114-6||SNORD114-7;-;-;614;416;102;11;23	Name=AluSp	20
chr14:100961253	A:G	MEG8	MEG8	ncRNA	lncRNA	NA	A;G;+;A;ALU;-;SINE/AluSz;ncRNA_intronic;AL132709.8;-;-;intergenic;SNORD114-6||SNORD114-7;-;-;intergenic;SNORD114-6||SNORD114-7;-;-;-;9;3;5	Name=AluSz	11
chr14:100961269	A:G	MEG8	MEG8	ncRNA	lncRNA	NA	A;G;+;A;ALU;-;SINE/AluSz;ncRNA_intronic;AL132709.8;-;-;intergenic;SNORD114-6||SNORD114-7;-;-;intergenic;SNORD114-6||SNORD114-7;-;-;-;9;4;6	Name=AluSz	12
chr14:100961293	A:G	MEG8	MEG8	ncRNA	lncRNA	NA	A;G;+;A;ALU;-;SINE/AluSz;ncRNA_intronic;AL132709.8;-;-;intergenic;SNORD114-6||SNORD114-7;-;-;intergenic;SNORD114-6||SNORD114-7;-;-;-;13;3;5	Name=AluSz	13
chr14:100961303	A:G	MEG8	MEG8	ncRNA	lncRNA	NA	.	Name=AluSz	11
chr14:101861982	A:G	PPP2R5C	PPP2R5C	intronic	protein_coding	NA	A;G;+;A||R;ALU;-;SINE/AluJo;intronic;PPP2R5C;-;-;intronic;PPP2R5C;-;-;intronic;PPP2R5C;-;-;-;15;6;6	Name=AluJo	11
chr14:103446467	A:G	MARK3	MARK3	intronic	protein_coding	NA	A;G;+;A||R;ALU;-;SINE/AluSx;intronic;MARK3;-;-;intronic;MARK3;-;-;intronic;MARK3;-;-;-;15;8;10	Name=AluSx1	13
chr14:103482345	A:G	MARK3	MARK3	intronic	protein_coding	NA	A;G;+;A||R;ALU;-;SINE/AluSz;intronic;MARK3;-;-;intronic;MARK3;-;-;intronic;MARK3;-;-;-;7;5;6	Name=AluSz	14
chr14:103482390	A:G	MARK3	MARK3	intronic	protein_coding	MGAS	A;G;+;A||R;ALU;-;SINE/AluSz;intronic;MARK3;-;-;intronic;MARK3;-;-;intronic;MARK3;-;-;-;59;20;26	Name=AluSz	17
chr14:103482400	A:G	MARK3	MARK3	intronic	protein_coding	NA	A;G;+;A||R||D;ALU;-;SINE/AluSz;intronic;MARK3;-;-;intronic;MARK3;-;-;intronic;MARK3;-;-;-;144;22;33	Name=AluSz	23
chr14:103482410	A:G	MARK3	MARK3	intronic	protein_coding	NA	A;G;+;A||R;ALU;-;SINE/AluSz;intronic;MARK3;-;-;intronic;MARK3;-;-;intronic;MARK3;-;-;-;95;22;29	Name=AluSz	22
chr14:103482427	A:G	MARK3	MARK3	intronic	protein_coding	NA	A;G;+;A||R;ALU;-;SINE/AluSz;intronic;MARK3;-;-;intronic;MARK3;-;-;intronic;MARK3;-;-;-;64;20;25	Name=AluSz	21
chr14:103482433	A:G	MARK3	MARK3	intronic	protein_coding	NA	A;G;+;A||R;ALU;-;SINE/AluSz;intronic;MARK3;-;-;intronic;MARK3;-;-;intronic;MARK3;-;-;-;59;20;28	Name=AluSz	16
chr14:103482436	A:G	MARK3	MARK3	intronic	protein_coding	NEU	A;G;+;A||R;ALU;-;SINE/AluSz;intronic;MARK3;-;-;intronic;MARK3;-;-;intronic;MARK3;-;-;-;73;21;28	Name=AluSz	21
chr14:103482442	A:G	MARK3	MARK3	intronic	protein_coding	NA	A;G;+;A||R;ALU;-;SINE/AluSz;intronic;MARK3;-;-;intronic;MARK3;-;-;intronic;MARK3;-;-;-;92;21;29	Name=AluSz	22
chr14:103482446	A:G	MARK3	MARK3	intronic	protein_coding	NEU	A;G;+;A||R||D;ALU;-;SINE/AluSz;intronic;MARK3;-;-;intronic;MARK3;-;-;intronic;MARK3;-;-;-;183;23;32	Name=AluSz	24
chr14:103485463	A:G	MARK3	MARK3	intronic	protein_coding	NA	A;G;+;A||R;ALU;-;SINE/AluJr;intronic;MARK3;-;-;intronic;MARK3;-;-;intronic;MARK3;-;-;-;173;27;38	Name=AluJr	19
chr14:103486211	A:G	MARK3	MARK3	intronic	protein_coding	MGAS	A;G;+;A||R;ALU;-;SINE/AluSx;intronic;MARK3;-;-;intronic;MARK3;-;-;intronic;MARK3;-;-;-;262;26;39	Name=AluSx	17
chr14:103486274	A:G	MARK3	MARK3	intronic	protein_coding	NA	A;G;+;A||R;ALU;-;SINE/AluSx;intronic;MARK3;-;-;intronic;MARK3;-;-;intronic;MARK3;-;-;-;121;25;34	Name=AluSx	16
chr14:103486278	A:G	MARK3	MARK3	intronic	protein_coding	NA	A;G;+;A||R;ALU;-;SINE/AluSx;intronic;MARK3;-;-;intronic;MARK3;-;-;intronic;MARK3;-;-;-;5;3;3	Name=AluSx	16
chr14:103494802	A:G	MARK3	MARK3	intronic	protein_coding	NA	A;G;+;A||R||D;ALU;-;SINE/AluSz6;intronic;MARK3;-;-;intronic;MARK3;-;-;intronic;MARK3;-;-;-;128;22;31	Name=AluSz6	14
chr14:103494803	A:G	MARK3	MARK3	intronic	protein_coding	NA	A;G;+;A||R;ALU;-;SINE/AluSz6;intronic;MARK3;-;-;intronic;MARK3;-;-;intronic;MARK3;-;-;-;80;19;24	Name=AluSz6	11
chr14:103494820	A:G	MARK3	MARK3	intronic	protein_coding	NA	A;G;+;A||R;ALU;-;SINE/AluSz6;intronic;MARK3;-;-;intronic;MARK3;-;-;intronic;MARK3;-;-;-;210;25;39	Name=AluSz6	17
chr14:103494846	A:G	MARK3	MARK3	intronic	protein_coding	NA	A;G;+;A||R;ALU;-;SINE/AluSz6;intronic;MARK3;-;-;intronic;MARK3;-;-;intronic;MARK3;-;-;-;192;19;33	Name=AluSz6	17
chr14:103494872	A:G	MARK3	MARK3	intronic	protein_coding	NA	A;G;+;A||R;ALU;-;SINE/AluSz6;intronic;MARK3;-;-;intronic;MARK3;-;-;intronic;MARK3;-;-;-;217;23;39	Name=AluSz6	19
chr14:103495309	A:G	MARK3	MARK3	intronic	protein_coding	NA	A;G;+;A||R||D;ALU;-;SINE/AluSz;intronic;MARK3;-;-;intronic;MARK3;-;-;intronic;MARK3;-;-;-;210;23;41	Name=AluSz	16
chr14:103681616	A:G	KLC1	KLC1	intronic	protein_coding	NA	A;G;+;A||R;ALU;-;SINE/AluSg;intronic;KLC1||RP11-73M18.2;-;-;intronic;KLC1;-;-;intronic;KLC1;-;-;-;191;27;40	Name=AluSx3	20
chr14:103681648	A:G	KLC1	KLC1	intronic	protein_coding	NA	A;G;+;A||R;ALU;-;SINE/AluSg;intronic;KLC1||RP11-73M18.2;-;-;intronic;KLC1;-;-;intronic;KLC1;-;-;-;239;25;41	Name=AluSx3	18
chr14:103681656	A:G	KLC1	KLC1	intronic	protein_coding	NA	A;G;+;A||R;ALU;-;SINE/AluSg;intronic;KLC1||RP11-73M18.2;-;-;intronic;KLC1;-;-;intronic;KLC1;-;-;-;197;25;41	Name=AluSx3	21
chr14:103681659	A:G	KLC1	KLC1	intronic	protein_coding	NA	A;G;+;A||R;ALU;-;SINE/AluSg;intronic;KLC1||RP11-73M18.2;-;-;intronic;KLC1;-;-;intronic;KLC1;-;-;-;195;21;35	Name=AluSx3	23
chr14:21238044	A:G	HNRNPC	HNRNPC	intronic	protein_coding	NA	T;C;-;A||R;ALU;-;SINE/AluSp;intronic;HNRNPC;-;-;intronic;HNRNPC;-;-;intronic;HNRNPC;-;-;-;89;21;28	Name=AluSp	18
chr14:21239730	A:G	HNRNPC	HNRNPC	intronic	protein_coding	NA	T;C;-;A;ALU;-;SINE/AluSx1;intronic;HNRNPC;-;-;intronic;HNRNPC;-;-;intronic;HNRNPC;-;-;-;32;10;13	Name=AluSx1	7
chr14:21244201	A:G	HNRNPC	HNRNPC	intronic	protein_coding	NA	T;C;-;A||R||D;ALU;-;SINE/AluSq;intronic;HNRNPC;-;-;intronic;HNRNPC;-;-;intronic;HNRNPC;-;-;-;29;12;16	Name=AluSq	21
chr14:21245918	A:G	HNRNPC	HNRNPC	intronic	protein_coding	NA	T;C;-;A||R||D;ALU;-;SINE/AluSx;intronic;HNRNPC;-;-;intronic;HNRNPC;-;-;intronic;HNRNPC;-;-;-;16;7;8	Name=AluSx	18
chr14:21245943	A:G	HNRNPC	HNRNPC	intronic	protein_coding	NA	T;C;-;A||R||D;ALU;-;SINE/AluSx;intronic;HNRNPC;-;-;intronic;HNRNPC;-;-;intronic;HNRNPC;-;-;-;13;7;8	Name=AluSx	12
chr14:21246097	A:G	HNRNPC	HNRNPC	intronic	protein_coding	NA	T;C;-;A||R||D;ALU;-;SINE/AluSx;intronic;HNRNPC;-;-;intronic;HNRNPC;-;-;intronic;HNRNPC;-;-;-;21;9;10	Name=AluSx	19
chr14:21248277	A:G	HNRNPC	HNRNPC	intronic	protein_coding	NA	T;C;-;A||R||D;ALU;-;SINE/AluSz6;intronic;HNRNPC;-;-;intronic;HNRNPC;-;-;intronic;HNRNPC;-;-;-;30;11;12	Name=AluSz6	21
chr14:21252379	A:G	HNRNPC	HNRNPC	intronic	protein_coding	NA	T;C;-;A||R;ALU;-;SINE/AluSz;intronic;HNRNPC;-;-;intronic;HNRNPC;-;-;intronic;HNRNPC;-;-;-;21;10;11	Name=AluSz	16
chr14:21252506	A:G	HNRNPC	HNRNPC	intronic	protein_coding	NA	T;C;-;A||R;ALU;-;SINE/AluSz;intronic;HNRNPC;-;-;intronic;HNRNPC;-;-;intronic;HNRNPC;-;-;-;20;9;10	Name=AluSz	16
chr14:21254685	A:G	HNRNPC	HNRNPC	intronic	protein_coding	NA	T;C;-;A||R;ALU;-;SINE/AluSx1;intronic;HNRNPC;-;-;intronic;HNRNPC;-;-;intronic;HNRNPC;-;-;-;4;4;4	Name=AluSx1	13
chr14:21256801	A:G	HNRNPC	HNRNPC	intronic	protein_coding	NA	T;C;-;A||R;ALU;-;SINE/AluJb;intronic;HNRNPC;-;-;intronic;HNRNPC;-;-;intronic;HNRNPC;-;-;-;27;11;13	Name=AluJb	17
chr14:21256817	A:G	HNRNPC	HNRNPC	intronic	protein_coding	NA	T;C;-;A||R;ALU;-;SINE/AluJb;intronic;HNRNPC;-;-;intronic;HNRNPC;-;-;intronic;HNRNPC;-;-;-;17;10;13	Name=AluJb	18
chr14:26461864	A:G	NOVA1	NOVA1	intronic	protein_coding	NA	T;C;-;A;ALU;-;SINE/AluSp;intronic;NOVA1;-;-;intronic;NOVA1;-;-;intronic;NOVA1;-;-;-;28;6;7	Name=AluSp	18
chr14:31093644	A:G	AP4S1	AP4S1	UTR3	protein_coding	NA	A;G;+;A||R;ALU;-;SINE/AluSx;downstream;AP4S1;-;-;UTR3;AP4S1;-;-;UTR3;AP4S1;-;-;-;30;12;16	Name=AluSx	15
chr14:32952951	A:G	NPAS3	NPAS3	intronic	protein_coding	NA	.	Name=AluJo	16
chr14:32990740	A:G	NPAS3	NPAS3	intronic	protein_coding	NA	A;G;+;A||R;ALU;-;SINE/AluJr;intronic;NPAS3;-;-;intronic;NPAS3;-;-;intronic;NPAS3;-;-;-;8;3;4	Name=AluJr	17
chr14:32990806	A:G	NPAS3	NPAS3	intronic	protein_coding	NA	A;G;+;A||R;ALU;-;SINE/AluJr;intronic;NPAS3;-;-;intronic;NPAS3;-;-;intronic;NPAS3;-;-;-;6;2;3	Name=AluJr	18
chr14:32991071	A:G	NPAS3	NPAS3	intronic	protein_coding	NA	A;G;+;A;ALU;-;SINE/AluJo;intronic;NPAS3;-;-;intronic;NPAS3;-;-;intronic;NPAS3;-;-;-;3;1;1	Name=AluJo	16
chr14:32991088	A:G	NPAS3	NPAS3	intronic	protein_coding	NA	A;G;+;A;ALU;-;SINE/AluJo;intronic;NPAS3;-;-;intronic;NPAS3;-;-;intronic;NPAS3;-;-;-;6;1;2	Name=AluJo	18
chr14:32994725	A:G	NPAS3	NPAS3	intronic	protein_coding	NA	.	Name=AluSx	12
chr14:32994731	A:G	NPAS3	NPAS3	intronic	protein_coding	OLIG	A;G;+;A;ALU;-;SINE/AluSx;intronic;NPAS3;-;-;intronic;NPAS3;-;-;intronic;NPAS3;-;-;-;2;1;2	Name=AluSx	12
chr14:32994732	A:G	NPAS3	NPAS3	intronic	protein_coding	NA	A;G;+;A;ALU;-;SINE/AluSx;intronic;NPAS3;-;-;intronic;NPAS3;-;-;intronic;NPAS3;-;-;-;1;1;1	Name=AluSx	12
chr14:33010860	A:G	NPAS3	NPAS3	intronic	protein_coding	NA	A;G;+;A||R;ALU;-;SINE/AluJb;intronic;NPAS3;-;-;intronic;NPAS3;-;-;intronic;NPAS3;-;-;-;11;1;5	Name=AluJr	17
chr14:33024311	A:G	NPAS3	NPAS3	intronic	protein_coding	NA	.	Name=AluSx1	13
chr14:33031765	A:G	NPAS3	NPAS3	intronic	protein_coding	NA	A;G;+;A||R;ALU;-;SINE/AluJb;intronic;NPAS3;-;-;intronic;NPAS3;-;-;intronic;NPAS3;-;-;-;3;1;1	Name=AluJb	19
chr14:33033358	A:G	NPAS3	NPAS3	intronic	protein_coding	NA	A;G;+;A;ALU;-;SINE/AluSx1;intronic;NPAS3;-;-;intronic;NPAS3;-;-;intronic;NPAS3;-;-;-;4;3;3	Name=AluSx1	15
chr14:33080109	A:G	NPAS3	NPAS3	intronic	protein_coding	NA	A;G;+;A||R;ALU;-;SINE/AluY;intronic;NPAS3;-;-;intronic;NPAS3;-;-;intronic;NPAS3;-;-;-;2;1;1	Name=AluY	13
chr14:33258133	A:G	NPAS3	NPAS3	intronic	protein_coding	NA	A;G;+;A||R;ALU;-;SINE/AluSz;intronic;NPAS3;-;-;intronic;NPAS3;-;-;intronic;NPAS3;-;-;-;2;1;1	Name=AluSz	11
chr14:35666163	A:G	RALGAPA1	RALGAPA1	intronic	protein_coding	NA	T;C;-;A||R;ALU;-;SINE/AluSz;intronic;RALGAPA1;-;-;ncRNA_intronic;RALGAPA1P;-;-;intronic;RALGAPA1;-;-;-;18;7;8	Name=AluSx	16
chr14:35666504	A:G	RALGAPA1	RALGAPA1	intronic	protein_coding	NA	T;C;-;A||R;ALU;-;SINE/AluSz;intronic;RALGAPA1;-;-;ncRNA_intronic;RALGAPA1P;-;-;intronic;RALGAPA1;-;-;-;15;7;8	Name=AluSx	15
chr14:35667139	A:G	RALGAPA1	RALGAPA1	intronic	protein_coding	NA	T;C;-;A;ALU;-;SINE/AluSc;intronic;RALGAPA1;-;-;ncRNA_intronic;RALGAPA1P;-;-;intronic;RALGAPA1;-;-;-;12;6;6	Name=AluSc	16
chr14:35667208	A:G	RALGAPA1	RALGAPA1	intronic	protein_coding	NA	T;C;-;A;ALU;-;SINE/AluSc;intronic;RALGAPA1;-;-;ncRNA_intronic;RALGAPA1P;-;-;intronic;RALGAPA1;-;-;-;7;4;5	Name=AluSc	9
chr14:35667346	A:G	RALGAPA1	RALGAPA1	intronic	protein_coding	NA	T;C;-;A||R;ALU;-;SINE/AluSc;intronic;RALGAPA1;-;-;ncRNA_intronic;RALGAPA1P;-;-;intronic;RALGAPA1;-;-;-;5;3;3	Name=AluSc	11
chr14:35670801	A:G	RALGAPA1	RALGAPA1	intronic	protein_coding	NA	T;C;-;A||R;ALU;-;SINE/AluSg;intronic;RALGAPA1;-;-;ncRNA_intronic;RALGAPA1P;-;-;intronic;RALGAPA1;-;-;-;3;2;2	Name=AluSg	13
chr14:35720802	A:G	RALGAPA1	RALGAPA1	intronic	protein_coding	NA	T;C;-;A||R||D;ALU;rs375967969;SINE/AluJr;intronic;RALGAPA1;-;-;ncRNA_intronic;RALGAPA1P;-;-;intronic;RALGAPA1;-;-;-;72;25;30	Name=AluJr	14
chr14:35720808	A:G	RALGAPA1	RALGAPA1	intronic	protein_coding	NA	T;C;-;A||R||D;ALU;-;SINE/AluJr;intronic;RALGAPA1;-;-;ncRNA_intronic;RALGAPA1P;-;-;intronic;RALGAPA1;-;-;-;78;24;31	Name=AluJr	14
chr14:39150793	A:G	TRAPPC6B	TRAPPC6B	intronic	protein_coding	NA	T;C;-;A||R;ALU;-;SINE/AluSx1;intronic;TRAPPC6B;-;-;intronic;TRAPPC6B;-;-;intronic;TRAPPC6B;-;-;-;569;30;53	Name=AluSx4	8
chr14:41835587	A:G	LRFN5	LRFN5	intronic	protein_coding	NA	A;G;+;A;ALU;-;SINE/AluJb;intronic;LRFN5;-;-;intronic;LRFN5;-;-;intronic;LRFN5;-;-;-;3;1;1	Name=AluJb	11
chr14:45132450	A:G	FKBP3	FKBP3	intronic	protein_coding	NA	T;C;-;A||R;ALU;-;SINE/AluSx3;intronic;FKBP3;-;-;intronic;FKBP3;-;-;intronic;FKBP3;-;-;-;431;29;50	Name=AluSc8	17
chr14:47519076	A:G	MDGA2	MDGA2	intronic	protein_coding	NA	T;C;-;A;ALU;-;SINE/AluSx1;intronic;MDGA2;-;-;intronic;MDGA2;-;-;intronic;MDGA2;-;-;-;1;1;1	Name=AluSx1	14
chr14:47519169	A:G	MDGA2	MDGA2	intronic	protein_coding	NA	.	Name=AluSx1	9
chr14:47521836	A:G	MDGA2	MDGA2	intronic	protein_coding	NA	T;C;-;A;ALU;-;SINE/AluSx1;intronic;MDGA2;-;-;intronic;MDGA2;-;-;intronic;MDGA2;-;-;-;1;1;1	Name=AluSx1	13
chr14:47645389	A:G	MDGA2	MDGA2	intronic	protein_coding	NEU	.	Name=AluYe5	16
chr14:47645507	A:G	MDGA2	MDGA2	intronic	protein_coding	NA	T;C;-;A||R;ALU;-;SINE/AluYf4;intronic;MDGA2;-;-;intronic;MDGA2;-;-;intronic;MDGA2;-;-;-;1;1;1	Name=AluYe5	11
chr14:49701809	A:G	KLHDC1	KLHDC1	intronic	protein_coding	NA	A;G;+;A||R;ALU;-;SINE/AluSx;intronic;KLHDC1;-;-;intronic;KLHDC1;-;-;intronic;KLHDC1||NEMF;-;-;-;5;3;3	Name=AluSx	14
chr14:49833154	A:G	NEMF	NEMF	intronic	protein_coding	NA	T;C;-;A||R||D;ALU;-;SINE/AluSz;intronic;NEMF;-;-;intronic;NEMF;-;-;intronic;NEMF;-;-;-;22;11;12	Name=AluSz	10
chr14:49833166	A:G	NEMF	NEMF	intronic	protein_coding	NA	T;C;-;A||R;ALU;-;SINE/AluSz;intronic;NEMF;-;-;intronic;NEMF;-;-;intronic;NEMF;-;-;-;16;8;11	Name=AluSz	8
chr14:50324940	T:C	DMAC2L	DMAC2L	intronic	protein_coding	NA	T;C;-;A||R;ALU;-;SINE/AluSg;intronic;ATP5S;-;-;intronic;ATP5S;-;-;intronic;ATP5S;-;-;-;141;24;35	Name=AluSg	14
chr14:50326118	T:C	DMAC2L	DMAC2L	UTR3	protein_coding	NA	T;C;-;R;ALU;rs774248237;SINE/AluSx;UTR3;ATP5S;-;-;UTR3;ATP5S;-;-;UTR3;ATP5S;-;-;-;337;28;49	Name=AluSx	20
chr14:50461118	A:G	MAP4K5	MAP4K5	intronic	protein_coding	NA	T;C;-;R;ALU;-;SINE/AluSx1;intronic;MAP4K5;-;-;intronic;MAP4K5;-;-;intronic;MAP4K5;-;-;-;127;20;32	Name=AluSx1	20
chr14:50461164	A:G	MAP4K5	MAP4K5	intronic	protein_coding	NA	T;C;-;R;ALU;-;SINE/AluSx1;intronic;MAP4K5;-;-;intronic;MAP4K5;-;-;intronic;MAP4K5;-;-;-;104;17;31	Name=AluSx1	17
chr14:50461247	A:G	MAP4K5	MAP4K5	intronic	protein_coding	NA	T;C;-;A;ALU;-;SINE/AluSx1;intronic;MAP4K5;-;-;intronic;MAP4K5;-;-;intronic;MAP4K5;-;-;-;61;15;26	Name=AluSx1	18
chr14:50746983	A:G	NIN	NIN	intronic	protein_coding	NA	T;C;-;A||R;ALU;-;SINE/AluJb;intronic;NIN;-;-;intronic;NIN;-;-;intronic;NIN;-;-;-;3;2;2	Name=AluJb	11
chr14:50746986	A:G	NIN	NIN	intronic	protein_coding	NA	T;C;-;A||R;ALU;-;SINE/AluJb;intronic;NIN;-;-;intronic;NIN;-;-;intronic;NIN;-;-;-;15;7;8	Name=AluJb	19
chr14:50747092	A:G	NIN	NIN	intronic	protein_coding	NEU-GLU	T;C;-;A||R;ALU;-;SINE/AluJb;intronic;NIN;-;-;intronic;NIN;-;-;intronic;NIN;-;-;-;7;4;5	Name=AluJb	18
chr14:50747097	A:G	NIN	NIN	intronic	protein_coding	NEU-GLU	T;C;-;A||R;ALU;-;SINE/AluJb;intronic;NIN;-;-;intronic;NIN;-;-;intronic;NIN;-;-;-;13;7;8	Name=AluJb	19
chr14:50747150	A:G	NIN	NIN	intronic	protein_coding	NA	T;C;-;A||R||D;ALU;-;SINE/AluJb;intronic;NIN;-;-;intronic;NIN;-;-;intronic;NIN;-;-;-;26;13;17	Name=AluJb	19
chr14:50747499	A:G	NIN	NIN	intronic	protein_coding	NA	T;C;-;A;ALU;-;SINE/AluSz6;intronic;NIN;-;-;intronic;NIN;-;-;intronic;NIN;-;-;-;3;3;3	Name=AluSz6	11
chr14:50747513	A:G	NIN	NIN	intronic	protein_coding	NA	T;C;-;A;ALU;-;SINE/AluSz6;intronic;NIN;-;-;intronic;NIN;-;-;intronic;NIN;-;-;-;5;2;3	Name=AluSz6	14
chr14:50747610	A:G	NIN	NIN	intronic	protein_coding	NEU	T;C;-;A||R;ALU;-;SINE/AluSz6;intronic;NIN;-;-;intronic;NIN;-;-;intronic;NIN;-;-;-;11;7;8	Name=AluSz6	17
chr14:50747622	A:G	NIN	NIN	intronic	protein_coding	NEU	T;C;-;A||R;ALU;-;SINE/AluSz6;intronic;NIN;-;-;intronic;NIN;-;-;intronic;NIN;-;-;-;2;2;2	Name=AluSz6	14
chr14:50747648	A:G	NIN	NIN	intronic	protein_coding	NEU	T;C;-;A||R;ALU;-;SINE/AluSz6;intronic;NIN;-;-;intronic;NIN;-;-;intronic;NIN;-;-;-;9;5;6	Name=AluSz6	18
chr14:50747658	A:G	NIN	NIN	intronic	protein_coding	NEU	T;C;-;A||R;ALU;-;SINE/AluSz6;intronic;NIN;-;-;intronic;NIN;-;-;intronic;NIN;-;-;-;13;6;7	Name=AluSz6	18
chr14:50795855	A:G	NIN	NIN	intronic	protein_coding	NA	T;C;-;A||R;ALU;-;SINE/AluSx4;intronic;NIN;-;-;intronic;NIN;-;-;intronic;NIN;-;-;-;20;7;8	Name=AluSx4	15
chr14:50799747	A:G	NIN	NIN	intronic	protein_coding	NA	T;C;-;A||R;ALU;-;SINE/AluSq2;intronic;NIN;-;-;intronic;NIN;-;-;intronic;NIN;-;-;-;11;6;7	Name=AluSq2	18
chr14:50799851	A:G	NIN	NIN	intronic	protein_coding	NA	T;C;-;A||R;ALU;-;SINE/AluSq2;intronic;NIN;-;-;intronic;NIN;-;-;intronic;NIN;-;-;-;5;5;5	Name=AluSq2	8
chr14:50799853	A:G	NIN	NIN	intronic	protein_coding	NA	T;C;-;A||R;ALU;-;SINE/AluSq2;intronic;NIN;-;-;intronic;NIN;-;-;intronic;NIN;-;-;-;5;5;5	Name=AluSq2	8
chr14:50799863	A:G	NIN	NIN	intronic	protein_coding	NA	T;C;-;A||R;ALU;-;SINE/AluSq2;intronic;NIN;-;-;intronic;NIN;-;-;intronic;NIN;-;-;-;4;4;4	Name=AluSq2	8
chr14:50800843	A:G	NIN	NIN	intronic	protein_coding	NEU	T;C;-;R;ALU;rs576650994;SINE/AluSg;intronic;NIN;-;-;intronic;NIN;-;-;intronic;NIN;-;-;-;2;2;2	Name=AluSg	4
chr14:50800907	A:G	NIN	NIN	intronic	protein_coding	NEU	T;C;-;R;ALU;-;SINE/AluSg;intronic;NIN;-;-;intronic;NIN;-;-;intronic;NIN;-;-;-;5;2;2	Name=AluSg	9
chr14:50803226	A:G	NIN	NIN	intronic	protein_coding	NA	T;C;-;A;ALU;-;SINE/AluSg7;intronic;NIN;-;-;intronic;NIN;-;-;intronic;NIN;-;-;-;4;4;4	Name=AluSg7	8
chr14:50803246	A:G	NIN	NIN	intronic	protein_coding	NEU-GLU	T;C;-;A||R;ALU;-;SINE/AluSg7;intronic;NIN;-;-;intronic;NIN;-;-;intronic;NIN;-;-;-;8;3;3	Name=AluSg7	9
chr14:50803277	A:G	NIN	NIN	intronic	protein_coding	NEU	.	Name=AluSg7	5
chr14:50803964	A:G	NIN	NIN	intronic	protein_coding	NA	T;C;-;R;ALU;-;SINE/AluSx1;intronic;NIN;-;-;intronic;NIN;-;-;intronic;NIN;-;-;-;9;4;6	Name=AluSx1	9
chr14:50803965	A:G	NIN	NIN	intronic	protein_coding	NA	T;C;-;A||R;ALU;-;SINE/AluSx1;intronic;NIN;-;-;intronic;NIN;-;-;intronic;NIN;-;-;-;18;6;11	Name=AluSx1	19
chr14:50803988	A:G	NIN	NIN	intronic	protein_coding	NA	T;C;-;A||R;ALU;-;SINE/AluSx1;intronic;NIN;-;-;intronic;NIN;-;-;intronic;NIN;-;-;-;19;8;13	Name=AluSx1	20
chr14:50804020	A:G	NIN	NIN	intronic	protein_coding	NA	T;C;-;A||R;ALU;-;SINE/AluSx1;intronic;NIN;-;-;intronic;NIN;-;-;intronic;NIN;-;-;-;14;6;9	Name=AluSx1	18
chr14:50804034	A:G	NIN	NIN	intronic	protein_coding	NEU-GABA	T;C;-;A||R||D;ALU;-;SINE/AluSx1;intronic;NIN;-;-;intronic;NIN;-;-;intronic;NIN;-;-;-;14;5;8	Name=AluSx1	14
chr14:50804044	A:G	NIN	NIN	intronic	protein_coding	NA	T;C;-;A||R||D;ALU;-;SINE/AluSx1;intronic;NIN;-;-;intronic;NIN;-;-;intronic;NIN;-;-;-;16;6;8	Name=AluSx1	17
chr14:50804079	A:G	NIN	NIN	intronic	protein_coding	MGAS	T;C;-;A||R||D;ALU;-;SINE/AluSx1;intronic;NIN;-;-;intronic;NIN;-;-;intronic;NIN;-;-;-;8;7;7	Name=AluSx1	11
chr14:50817801	A:G	NIN	NIN	intronic	protein_coding	NEU-GLU	T;C;-;A||R;ALU;-;SINE/AluSx1;intronic;NIN;-;-;intronic;NIN;-;-;intronic;NIN;-;-;-;3;3;3	Name=AluSx1	11
chr14:50817853	A:G	NIN	NIN	intronic	protein_coding	NEU	T;C;-;A||R;ALU;-;SINE/AluSx1;intronic;NIN;-;-;intronic;NIN;-;-;intronic;NIN;-;-;-;6;3;3	Name=AluSx1	9
chr14:50992406	A:G	TRIM9	TRIM9	intronic	protein_coding	NEU-GABA-GLU	T;C;-;A||R;ALU;-;SINE/AluJr4;intronic;TRIM9;-;-;intronic;TRIM9;-;-;intronic;TRIM9;-;-;-;59;1;6	Name=AluJr4	24
chr14:50992473	A:G	TRIM9	TRIM9	intronic	protein_coding	NEU-GABA-GLU	T;C;-;A;ALU;-;SINE/AluJr4;intronic;TRIM9;-;-;intronic;TRIM9;-;-;intronic;TRIM9;-;-;-;43;2;7	Name=AluJr4	20
chr14:50992550	A:G	TRIM9	TRIM9	intronic	protein_coding	NA	T;C;-;A;ALU;-;SINE/AluJr4;intronic;TRIM9;-;-;intronic;TRIM9;-;-;intronic;TRIM9;-;-;278;18;42;1;6	Name=AluJr4	17
chr14:50993466	A:G	TRIM9	TRIM9	intronic	protein_coding	NEU-GABA-GLU	.	Name=AluSp	17
chr14:50993497	A:G	TRIM9	TRIM9	intronic	protein_coding	NA	T;C;-;A||R;ALU;-;SINE/AluSp;intronic;TRIM9;-;-;intronic;TRIM9;-;-;intronic;TRIM9;-;-;-;28;1;4	Name=AluSp	27
chr14:50993501	A:G	TRIM9	TRIM9	intronic	protein_coding	NA	T;C;-;A;ALU;-;SINE/AluSp;intronic;TRIM9;-;-;intronic;TRIM9;-;-;intronic;TRIM9;-;-;-;31;1;4	Name=AluSp	21
chr14:50994189	A:G	TRIM9	TRIM9	intronic	protein_coding	NA	T;C;-;A;ALU;-;SINE/AluJr;intronic;TRIM9;-;-;intronic;TRIM9;-;-;intronic;TRIM9;-;-;-;56;2;9	Name=AluJr	19
chr14:50994240	A:G	TRIM9	TRIM9	intronic	protein_coding	NA	T;C;-;A||R;ALU;-;SINE/AluJr;intronic;TRIM9;-;-;intronic;TRIM9;-;-;intronic;TRIM9;-;-;-;69;4;10	Name=AluJr	23
chr14:50994285	A:G	TRIM9	TRIM9	intronic	protein_coding	NEU-GABA-GLU	T;C;-;A||R;ALU;-;SINE/AluJr;intronic;TRIM9;-;-;intronic;TRIM9;-;-;intronic;TRIM9;-;-;-;61;2;7	Name=AluJr	27
chr14:50994307	A:G	TRIM9	TRIM9	intronic	protein_coding	NEU-GABA-GLU	T;C;-;A||R;ALU;-;SINE/AluJr;intronic;TRIM9;-;-;intronic;TRIM9;-;-;intronic;TRIM9;-;-;-;66;4;10	Name=AluJr	25
chr14:50994312	A:G	TRIM9	TRIM9	intronic	protein_coding	NEU-GABA-GLU	T;C;-;A;ALU;-;SINE/AluJr;intronic;TRIM9;-;-;intronic;TRIM9;-;-;intronic;TRIM9;-;-;-;59;2;7	Name=AluJr	23
chr14:50994325	A:G	TRIM9	TRIM9	intronic	protein_coding	NA	T;C;-;A||R;ALU;-;SINE/AluJr;intronic;TRIM9;-;-;intronic;TRIM9;-;-;intronic;TRIM9;-;-;-;48;2;6	Name=AluJr	18
chr14:50995040	A:G	TRIM9	TRIM9	intronic	protein_coding	NA	T;C;-;A;REP;-;SINE/FLAM_A;intronic;TRIM9;-;-;intronic;TRIM9;-;-;intronic;TRIM9;-;-;-;46;3;10	Name=FLAM_A	17
chr14:50995100	A:G	TRIM9	TRIM9	intronic	protein_coding	NA	T;C;-;A||R;REP;-;SINE/FLAM_A;intronic;TRIM9;-;-;intronic;TRIM9;-;-;intronic;TRIM9;-;-;-;40;1;7	Name=FLAM_A	22
chr14:50995108	A:G	TRIM9	TRIM9	intronic	protein_coding	NA	T;C;-;A||R;REP;-;SINE/FLAM_A;intronic;TRIM9;-;-;intronic;TRIM9;-;-;intronic;TRIM9;-;-;-;54;1;7	Name=FLAM_A	26
chr14:59613519	A:G	RTN1	RTN1	intronic	protein_coding	NEU-GABA-GLU	T;C;-;A||R;ALU;-;SINE/AluSx3;intronic;RTN1;-;-;intronic;RTN1;-;-;intronic;RTN1;-;-;-;40;2;6	Name=AluSx3	16
chr14:59723014	A:G	RTN1	RTN1	intronic	protein_coding	NA	T;C;-;A||R;ALU;-;SINE/AluJb;intronic;RTN1;-;-;intronic;RTN1;-;-;intronic;RTN1;-;-;-;1;1;1	Name=AluJb	11
chr14:59723016	A:G	RTN1	RTN1	intronic	protein_coding	NA	T;C;-;A||R;ALU;-;SINE/AluJb;intronic;RTN1;-;-;intronic;RTN1;-;-;intronic;RTN1;-;-;-;2;1;2	Name=AluJb	11
chr14:67008608	A:G	GPHN	GPHN	intronic	protein_coding	NA	A;G;+;A||R;ALU;-;SINE/AluJb;intronic;GPHN;-;-;intronic;GPHN;-;-;intronic;GPHN;-;-;-;9;3;4	Name=AluJb	8
chr14:67008625	A:G	GPHN	GPHN	intronic	protein_coding	NA	A;G;+;A||R;ALU;-;SINE/AluJb;intronic;GPHN;-;-;intronic;GPHN;-;-;intronic;GPHN;-;-;-;7;3;4	Name=AluJb	7
chr14:67008644	A:G	GPHN	GPHN	intronic	protein_coding	NA	A;G;+;A||R;ALU;-;SINE/AluJb;intronic;GPHN;-;-;intronic;GPHN;-;-;intronic;GPHN;-;-;-;3;1;1	Name=AluJb	6
chr14:67008645	A:G	GPHN	GPHN	intronic	protein_coding	NA	A;G;+;A||R;ALU;-;SINE/AluJb;intronic;GPHN;-;-;intronic;GPHN;-;-;intronic;GPHN;-;-;-;4;2;3	Name=AluJb	6
chr14:67008670	A:G	GPHN	GPHN	intronic	protein_coding	NA	A;G;+;A;ALU;-;SINE/AluJb;intronic;GPHN;-;-;intronic;GPHN;-;-;intronic;GPHN;-;-;-;4;1;2	Name=AluJb	6
chr14:67008684	A:G	GPHN	GPHN	intronic	protein_coding	NA	A;G;+;A||R;ALU;-;SINE/AluJb;intronic;GPHN;-;-;intronic;GPHN;-;-;intronic;GPHN;-;-;-;3;2;2	Name=AluJb	6
chr14:67009852	A:G	GPHN	GPHN	intronic	protein_coding	NA	A;G;+;A;ALU;-;SINE/AluSx;intronic;GPHN;-;-;intronic;GPHN;-;-;intronic;GPHN;-;-;-;4;2;3	Name=AluSx	11
chr14:67011344	A:G	GPHN	GPHN	intronic	protein_coding	NA	A;G;+;A;ALU;-;SINE/AluJr;intronic;GPHN;-;-;intronic;GPHN;-;-;intronic;GPHN;-;-;-;31;1;10	Name=AluJr	13
chr14:67565891	A:G	PLEKHH1	PLEKHH1	intronic	protein_coding	NA	A;G;+;A||R;ALU;-;SINE/AluSz;intronic;PLEKHH1;-;-;intronic;PLEKHH1;-;-;intronic;PLEKHH1;-;-;-;271;17;31	Name=AluSz	25
chr14:67565968	A:G	PLEKHH1	PLEKHH1	intronic	protein_coding	OLIG	A;G;+;A||R;ALU;-;SINE/AluSz;intronic;PLEKHH1;-;-;intronic;PLEKHH1;-;-;intronic;PLEKHH1;-;-;-;3;1;1	Name=AluSz	25
chr14:67565969	A:G	PLEKHH1	PLEKHH1	intronic	protein_coding	OLIG	A;G;+;A||R;ALU;-;SINE/AluSz;intronic;PLEKHH1;-;-;intronic;PLEKHH1;-;-;intronic;PLEKHH1;-;-;-;2;1;1	Name=AluSz	18
chr14:70575257	A:G	MED6	MED6	intergenic	protein_coding	NA	T;C;-;A||R;ALU;-;SINE/AluSx4;intergenic;RP11-486O13.4||MED6;-;-;intergenic;ADAM20||MED6;-;-;intergenic;ADAM20||MED6;-;-;-;18;8;9	Name=AluSx4	22
chr14:70579231	A:G	MED6	MED6	intergenic	protein_coding	NA	.	Name=L1PA17	23
chr14:70579412	A:G	MED6	MED6	intergenic	protein_coding	NA	T;C;-;A;REP;-;LINE/L1PA17;intergenic;RP11-486O13.4||MED6;-;-;intergenic;ADAM20||MED6;-;-;intergenic;ADAM20||MED6;-;-;-;14;5;6	Name=L1PA17	17
chr14:71432123	A:G	SIPA1L1	SIPA1L1	intronic	protein_coding	NA	A;G;+;A||R||D;ALU;-;SINE/AluJo;intergenic;SNORD56B||RN7SL683P;-;-;intergenic;SNORD56B||LOC145474;-;-;intergenic;SNORD56B||Metazoa_SRP;-;-;-;18;7;7	Name=AluJo	11
chr14:71432128	A:G	SIPA1L1	SIPA1L1	intronic	protein_coding	NA	A;G;+;A||R;ALU;-;SINE/AluJo;intergenic;SNORD56B||RN7SL683P;-;-;intergenic;SNORD56B||LOC145474;-;-;intergenic;SNORD56B||Metazoa_SRP;-;-;-;14;5;6	Name=AluJo	11
chr14:71440050	A:G	SIPA1L1	SIPA1L1	intronic	protein_coding	NA	A;G;+;A||R||D;ALU;-;SINE/AluSx;intergenic;SNORD56B||RN7SL683P;-;-;intergenic;SNORD56B||LOC145474;-;-;intergenic;SNORD56B||Metazoa_SRP;-;-;-;64;11;19	Name=AluSx	16
chr14:71440054	A:G	SIPA1L1	SIPA1L1	intronic	protein_coding	NA	A;G;+;A||R;ALU;-;SINE/AluSx;intergenic;SNORD56B||RN7SL683P;-;-;intergenic;SNORD56B||LOC145474;-;-;intergenic;SNORD56B||Metazoa_SRP;-;-;-;46;10;17	Name=AluSx	11
chr14:71440095	A:G	SIPA1L1	SIPA1L1	intronic	protein_coding	NA	A;G;+;A||R;ALU;-;SINE/AluSx;intergenic;SNORD56B||RN7SL683P;-;-;intergenic;SNORD56B||LOC145474;-;-;intergenic;SNORD56B||Metazoa_SRP;-;-;-;62;10;19	Name=AluSx	10
chr14:71440106	A:G	SIPA1L1	SIPA1L1	intronic	protein_coding	NA	A;G;+;A||R||D;ALU;-;SINE/AluSx;intergenic;SNORD56B||RN7SL683P;-;-;intergenic;SNORD56B||LOC145474;-;-;intergenic;SNORD56B||Metazoa_SRP;-;-;-;45;10;18	Name=AluSx	9
chr14:71690369	A:G	SIPA1L1	SIPA1L1	intronic	protein_coding	NEU-GLU	A;G;+;A||R;ALU;-;SINE/AluJr4;intronic;SIPA1L1;-;-;intronic;SIPA1L1;-;-;intronic;SIPA1L1;-;-;-;9;4;5	Name=AluJr4	14
chr14:71690372	A:G	SIPA1L1	SIPA1L1	intronic	protein_coding	NA	A;G;+;A||R||D;ALU;rs563460508;SINE/AluJr4;intronic;SIPA1L1;-;-;intronic;SIPA1L1;-;-;intronic;SIPA1L1;-;-;-;15;5;8	Name=AluJr4	15
chr14:71693414	A:G	SIPA1L1	SIPA1L1	intronic	protein_coding	NEU-GABA-GLU	.	Name=AluSx1	14
chr14:71693486	A:G	SIPA1L1	SIPA1L1	intronic	protein_coding	NEU-GABA-GLU	A;G;+;A||R;ALU;-;SINE/AluSx1;intronic;SIPA1L1;-;-;intronic;SIPA1L1;-;-;intronic;SIPA1L1;-;-;-;31;5;14	Name=AluSx1	12
chr14:71701478	A:G	SIPA1L1	SIPA1L1	intronic	protein_coding	NA	A;G;+;A||R||D;ALU;-;SINE/AluJr;intronic;SIPA1L1;-;-;intronic;SIPA1L1;-;-;intronic;SIPA1L1;-;-;-;170;18;32	Name=AluJr	12
chr14:73285080	A:G	NUMB	NUMB	intronic	protein_coding	NA	T;C;-;A||R;ALU;-;SINE/AluSq2;intronic;NUMB;-;-;intronic;NUMB;-;-;intronic;NUMB;-;-;-;984;30;52	Name=AluSq2	13
chr14:73322985	A:G	NUMB	NUMB	intronic	protein_coding	NA	T;C;-;A||R;ALU;-;SINE/AluJr;intronic;NUMB;-;-;intronic;NUMB;-;-;intronic;NUMB;-;-;-;147;24;39	Name=AluJr4	21
chr14:78408586	A:G	NRXN3	NRXN3	intronic	protein_coding	NA	A;G;+;A;NONREP;-;-/-;intronic;NRXN3;-;-;intronic;NRXN3;-;-;intronic;NRXN3;-;-;-;2;1;1	.	17
chr14:78419262	A:G	NRXN3	NRXN3	intronic	protein_coding	NEU	A;G;+;A||R;ALU;-;SINE/AluSg;intronic;NRXN3;-;-;intronic;NRXN3;-;-;intronic;NRXN3;-;-;-;2;1;1	Name=AluSg	15
chr14:78419316	A:G	NRXN3	NRXN3	intronic	protein_coding	NA	A;G;+;A||R;ALU;-;SINE/AluSg;intronic;NRXN3;-;-;intronic;NRXN3;-;-;intronic;NRXN3;-;-;-;3;1;1	Name=AluSg	15
chr14:78419331	A:G	NRXN3	NRXN3	intronic	protein_coding	NA	A;G;+;A||R;ALU;-;SINE/AluSg;intronic;NRXN3;-;-;intronic;NRXN3;-;-;intronic;NRXN3;-;-;-;3;1;1	Name=AluSg	11
chr14:78419355	A:G	NRXN3	NRXN3	intronic	protein_coding	NA	A;G;+;A;ALU;-;SINE/AluSg;intronic;NRXN3;-;-;intronic;NRXN3;-;-;intronic;NRXN3;-;-;-;3;1;1	Name=AluSg	14
chr14:78419422	A:G	NRXN3	NRXN3	intronic	protein_coding	NA	A;G;+;A||R;ALU;-;SINE/AluSg;intronic;NRXN3;-;-;intronic;NRXN3;-;-;intronic;NRXN3;-;-;-;4;2;2	Name=AluSg	17
chr14:78429156	A:G	NRXN3	NRXN3	intronic	protein_coding	NA	A;G;+;A||R;ALU;-;SINE/AluSz6;intronic;NRXN3;-;-;intronic;NRXN3;-;-;intronic;NRXN3;-;-;-;1;1;1	Name=AluSz6	10
chr14:78429206	A:G	NRXN3	NRXN3	intronic	protein_coding	NA	A;G;+;A;ALU;-;SINE/AluSz6;intronic;NRXN3;-;-;intronic;NRXN3;-;-;intronic;NRXN3;-;-;-;2;1;1	Name=AluSz6	11
chr14:78429353	A:G	NRXN3	NRXN3	intronic	protein_coding	NA	A;G;+;A;ALU;-;SINE/AluSz6;intronic;NRXN3;-;-;intronic;NRXN3;-;-;intronic;NRXN3;-;-;-;3;1;1	Name=AluSz6	9
chr14:78430000	A:G	NRXN3	NRXN3	intronic	protein_coding	NA	A;G;+;A;ALU;-;SINE/AluJr;intronic;NRXN3;-;-;intronic;NRXN3;-;-;intronic;NRXN3;-;-;-;3;1;1	Name=AluJr	12
chr14:78430005	A:G	NRXN3	NRXN3	intronic	protein_coding	NA	A;G;+;A||R;ALU;-;SINE/AluJr;intronic;NRXN3;-;-;intronic;NRXN3;-;-;intronic;NRXN3;-;-;-;4;2;2	Name=AluJr	16
chr14:78430009	A:G	NRXN3	NRXN3	intronic	protein_coding	NA	A;G;+;A||R;ALU;-;SINE/AluJr;intronic;NRXN3;-;-;intronic;NRXN3;-;-;intronic;NRXN3;-;-;-;3;2;2	Name=AluJr	15
chr14:78856863	A:G	NRXN3	NRXN3	intronic	protein_coding	NA	A;G;+;A||R;ALU;-;SINE/AluSz;intronic;NRXN3;-;-;intronic;NRXN3;-;-;intronic;NRXN3;-;-;-;2;2;2	Name=AluSz	9
chr14:78856919	A:G	NRXN3	NRXN3	intronic	protein_coding	NA	A;G;+;A||R;ALU;-;SINE/AluSz;intronic;NRXN3;-;-;intronic;NRXN3;-;-;intronic;NRXN3;-;-;-;1;1;1	Name=AluSz	8
chr14:79007581	A:G	NRXN3	NRXN3	intronic	protein_coding	NA	A;G;+;A;ALU;-;SINE/AluY;intronic;NRXN3;-;-;intronic;NRXN3;-;-;intronic;NRXN3;-;-;-;2;1;1	Name=AluY	12
chr14:79007683	A:G	NRXN3	NRXN3	intronic	protein_coding	NEU	A;G;+;A||R;ALU;-;SINE/AluY;intronic;NRXN3;-;-;intronic;NRXN3;-;-;intronic;NRXN3;-;-;-;3;1;2	Name=AluY	13
chr14:79007685	A:G	NRXN3	NRXN3	intronic	protein_coding	NEU	A;G;+;A||R;ALU;-;SINE/AluY;intronic;NRXN3;-;-;intronic;NRXN3;-;-;intronic;NRXN3;-;-;-;4;1;2	Name=AluY	12
chr14:79007691	A:G	NRXN3	NRXN3	intronic	protein_coding	NA	A;G;+;A||R;ALU;-;SINE/AluY;intronic;NRXN3;-;-;intronic;NRXN3;-;-;intronic;NRXN3;-;-;-;2;1;1	Name=AluY	12
chr14:79008798	A:G	NRXN3	NRXN3	intronic	protein_coding	NA	A;G;+;R;ALU;-;SINE/AluSg4;intronic;NRXN3;-;-;intronic;NRXN3;-;-;intronic;NRXN3;-;-;-;1;1;1	Name=AluSg4	10
chr14:79008800	A:G	NRXN3	NRXN3	intronic	protein_coding	NA	A;G;+;R;ALU;-;SINE/AluSg4;intronic;NRXN3;-;-;intronic;NRXN3;-;-;intronic;NRXN3;-;-;-;1;1;1	Name=AluSg4	10
chr14:79008925	A:G	NRXN3	NRXN3	intronic	protein_coding	NEU-GABA-GLU	A;G;+;A||R;ALU;-;SINE/AluSg4;intronic;NRXN3;-;-;intronic;NRXN3;-;-;intronic;NRXN3;-;-;-;2;2;2	Name=AluSg4	19
chr14:79008931	A:G	NRXN3	NRXN3	intronic	protein_coding	NEU-GABA-GLU	A;G;+;A||R;ALU;-;SINE/AluSg4;intronic;NRXN3;-;-;intronic;NRXN3;-;-;intronic;NRXN3;-;-;-;1;1;1	Name=AluSg4	20
chr14:79008933	A:G	NRXN3	NRXN3	intronic	protein_coding	NEU-GABA	A;G;+;A||R;ALU;-;SINE/AluSg4;intronic;NRXN3;-;-;intronic;NRXN3;-;-;intronic;NRXN3;-;-;-;1;1;1	Name=AluSg4	17
chr14:79079735	A:G	NRXN3	NRXN3	intronic	protein_coding	NA	A;G;+;A||R;ALU;rs764887482;SINE/AluSg;intronic;NRXN3;-;-;intronic;NRXN3;-;-;intronic;NRXN3;-;-;-;2;1;1	Name=AluSg	12
chr14:79079841	A:G	NRXN3	NRXN3	intronic	protein_coding	NEU	.	Name=AluSg	11
chr14:79079867	A:G	NRXN3	NRXN3	intronic	protein_coding	NEU-GABA-GLU	A;G;+;R;ALU;-;SINE/AluSg;intronic;NRXN3;-;-;intronic;NRXN3;-;-;intronic;NRXN3;-;-;-;1;1;1	Name=AluSg	17
chr14:79079868	A:G	NRXN3	NRXN3	intronic	protein_coding	NEU-GABA-GLU	A;G;+;R;ALU;-;SINE/AluSg;intronic;NRXN3;-;-;intronic;NRXN3;-;-;intronic;NRXN3;-;-;-;1;1;1	Name=AluSg	17
chr14:79081533	A:G	NRXN3	NRXN3	intronic	protein_coding	NEU-GABA-GLU	A;G;+;A||R;ALU;-;SINE/AluSc8;intronic;NRXN3;-;-;intronic;NRXN3;-;-;intronic;NRXN3;-;-;-;2;1;1	Name=AluSc8	13
chr14:79084009	A:G	NRXN3	NRXN3	intronic	protein_coding	NA	A;G;+;A;ALU;-;SINE/AluJr;intronic;NRXN3;-;-;intronic;NRXN3;-;-;intronic;NRXN3;-;-;-;2;2;2	Name=AluJr	13
chr14:79084010	A:G	NRXN3	NRXN3	intronic	protein_coding	NA	A;G;+;A;ALU;-;SINE/AluJr;intronic;NRXN3;-;-;intronic;NRXN3;-;-;intronic;NRXN3;-;-;-;2;1;1	Name=AluJr	16
chr14:79084039	A:G	NRXN3	NRXN3	intronic	protein_coding	NA	A;G;+;A;ALU;-;SINE/AluJr;intronic;NRXN3;-;-;intronic;NRXN3;-;-;intronic;NRXN3;-;-;-;1;1;1	Name=AluJr	12
chr14:79084049	A:G	NRXN3	NRXN3	intronic	protein_coding	NEU-GABA-GLU	A;G;+;A;ALU;-;SINE/AluJr;intronic;NRXN3;-;-;intronic;NRXN3;-;-;intronic;NRXN3;-;-;-;2;1;1	Name=AluJr	16
chr14:79084116	A:G	NRXN3	NRXN3	intronic	protein_coding	NEU-GABA-GLU	A;G;+;A||R;ALU;-;SINE/AluJr;intronic;NRXN3;-;-;intronic;NRXN3;-;-;intronic;NRXN3;-;-;-;4;2;3	Name=AluJr	15
chr14:79084134	A:G	NRXN3	NRXN3	intronic	protein_coding	NEU-GABA-GLU	A;G;+;A;ALU;-;SINE/AluJr;intronic;NRXN3;-;-;intronic;NRXN3;-;-;intronic;NRXN3;-;-;-;4;2;2	Name=AluJr	15
chr14:79111064	A:G	NRXN3	NRXN3	intronic	protein_coding	NEU-GABA-GLU	A;G;+;R;ALU;-;SINE/AluY;intronic;NRXN3;-;-;intronic;NRXN3;-;-;intronic;NRXN3;-;-;-;1;1;1	Name=AluY	7
chr14:79111938	A:G	NRXN3	NRXN3	intronic	protein_coding	NEU-GABA-GLU	A;G;+;A;NONREP;-;-/-;intronic;NRXN3;-;-;intronic;NRXN3;-;-;intronic;NRXN3;-;-;-;5;2;2	.	19
chr14:79114409	A:G	NRXN3	NRXN3	intronic	protein_coding	NA	A;G;+;A||R;ALU;-;SINE/AluJo;intronic;NRXN3;-;-;intronic;NRXN3;-;-;intronic;NRXN3;-;-;-;3;1;1	Name=AluJo	15
chr14:79114419	A:G	NRXN3	NRXN3	intronic	protein_coding	NA	A;G;+;A||R;ALU;-;SINE/AluJo;intronic;NRXN3;-;-;intronic;NRXN3;-;-;intronic;NRXN3;-;-;-;3;1;1	Name=AluJo	14
chr14:79114467	A:G	NRXN3	NRXN3	intronic	protein_coding	NA	A;G;+;A;NONREP;-;-/-;intronic;NRXN3;-;-;intronic;NRXN3;-;-;intronic;NRXN3;-;-;488;128;2;1;1	.	16
chr14:79114561	A:G	NRXN3	NRXN3	intronic	protein_coding	NA	A;G;+;A;NONREP;-;-/-;intronic;NRXN3;-;-;intronic;NRXN3;-;-;intronic;NRXN3;-;-;488;128;4;2;2	.	11
chr14:79114650	A:G	NRXN3	NRXN3	intronic	protein_coding	NEU-GABA-GLU	A;G;+;A;NONREP;-;-/-;intronic;NRXN3;-;-;intronic;NRXN3;-;-;intronic;NRXN3;-;-;-;3;1;2	.	19
chr14:79114790	A:G	NRXN3	NRXN3	intronic	protein_coding	NEU-GABA-GLU	A;G;+;A;ALU;rs185481595;SINE/AluJo;intronic;NRXN3;-;-;intronic;NRXN3;-;-;intronic;NRXN3;-;-;-;5;1;2	Name=AluJo	21
chr14:79115062	A:G	NRXN3	NRXN3	intronic	protein_coding	NEU-GABA-GLU	A;G;+;A||R;ALU;-;SINE/AluSp;intronic;NRXN3;-;-;intronic;NRXN3;-;-;intronic;NRXN3;-;-;-;2;1;1	Name=AluSp	20
chr14:79115204	A:G	NRXN3	NRXN3	intronic	protein_coding	NEU	A;G;+;A;ALU;-;SINE/AluSp;intronic;NRXN3;-;-;intronic;NRXN3;-;-;intronic;NRXN3;-;-;-;8;1;5	Name=AluSp	20
chr14:79133808	A:G	NRXN3	NRXN3	intronic	protein_coding	NA	A;G;+;A||R;ALU;-;SINE/AluY;intronic;NRXN3;-;-;intronic;NRXN3;-;-;intronic;NRXN3;-;-;-;54;1;12	Name=AluY	21
chr14:79133850	A:G	NRXN3	NRXN3	intronic	protein_coding	NA	A;G;+;A||R;ALU;-;SINE/AluY;intronic;NRXN3;-;-;intronic;NRXN3;-;-;intronic;NRXN3;-;-;-;18;1;10	Name=AluY	13
chr14:79138179	A:G	NRXN3	NRXN3	intronic	protein_coding	NA	A;G;+;A;ALU;-;SINE/AluJb;intronic;NRXN3;-;-;intronic;NRXN3;-;-;intronic;NRXN3;-;-;-;2;1;1	Name=AluJb	13
chr14:79138230	A:G	NRXN3	NRXN3	intronic	protein_coding	NA	A;G;+;A||R;ALU;-;SINE/AluJb;intronic;NRXN3;-;-;intronic;NRXN3;-;-;intronic;NRXN3;-;-;-;4;1;1	Name=AluJb	14
chr14:79138235	A:G	NRXN3	NRXN3	intronic	protein_coding	NA	A;G;+;A||R;ALU;-;SINE/AluJb;intronic;NRXN3;-;-;intronic;NRXN3;-;-;intronic;NRXN3;-;-;-;4;1;1	Name=AluJb	16
chr14:79138249	A:G	NRXN3	NRXN3	intronic	protein_coding	NA	A;G;+;A||R;ALU;-;SINE/AluJb;intronic;NRXN3;-;-;intronic;NRXN3;-;-;intronic;NRXN3;-;-;-;4;1;1	Name=AluJb	17
chr14:79138293	A:G	NRXN3	NRXN3	intronic	protein_coding	NEU-GABA-GLU	A;G;+;A;ALU;-;SINE/AluJb;intronic;NRXN3;-;-;intronic;NRXN3;-;-;intronic;NRXN3;-;-;-;5;1;1	Name=AluJb	17
chr14:79142187	A:G	NRXN3	NRXN3	intronic	protein_coding	NEU-GABA-GLU	A;G;+;A||R;ALU;-;SINE/AluSg;intronic;NRXN3;-;-;intronic;NRXN3;-;-;intronic;NRXN3;-;-;-;2;1;1	Name=AluSg	19
chr14:79149790	A:G	NRXN3	NRXN3	intronic	protein_coding	NA	.	Name=L1PA10	14
chr14:79173252	A:G	NRXN3	NRXN3	intronic	protein_coding	NA	.	Name=AluJb	11
chr14:79173296	A:G	NRXN3	NRXN3	intronic	protein_coding	NEU-GABA-GLU	A;G;+;A||R;ALU;-;SINE/AluJb;intronic;NRXN3;-;-;intronic;NRXN3;-;-;intronic;NRXN3;-;-;-;4;2;3	Name=AluJb	16
chr14:79173425	A:G	NRXN3	NRXN3	intronic	protein_coding	NA	A;G;+;A||R;ALU;-;SINE/AluJb;intronic;NRXN3;-;-;intronic;NRXN3;-;-;intronic;NRXN3;-;-;-;3;2;3	Name=AluJb	21
chr14:79175061	A:G	NRXN3	NRXN3	intronic	protein_coding	NEU-GABA	A;G;+;A||R;ALU;-;SINE/AluY;intronic;NRXN3;-;-;intronic;NRXN3;-;-;intronic;NRXN3;-;-;-;3;2;2	Name=AluY	12
chr14:79181346	A:G	NRXN3	NRXN3	intronic	protein_coding	NA	A;G;+;A||R;NONREP;-;-/-;intronic;NRXN3;-;-;intronic;NRXN3;-;-;intronic;NRXN3;-;-;-;3;1;1	.	14
chr14:79181350	A:G	NRXN3	NRXN3	intronic	protein_coding	NEU	A;G;+;A;NONREP;-;-/-;intronic;NRXN3;-;-;intronic;NRXN3;-;-;intronic;NRXN3;-;-;-;4;1;2	.	12
chr14:79181358	A:G	NRXN3	NRXN3	intronic	protein_coding	NA	A;G;+;A||R;NONREP;-;-/-;intronic;NRXN3;-;-;intronic;NRXN3;-;-;intronic;NRXN3;-;-;-;4;1;1	.	12
chr14:79181361	A:G	NRXN3	NRXN3	intronic	protein_coding	NEU	A;G;+;A||R;NONREP;-;-/-;intronic;NRXN3;-;-;intronic;NRXN3;-;-;intronic;NRXN3;-;-;-;4;1;1	.	15
chr14:79181381	A:G	NRXN3	NRXN3	intronic	protein_coding	NEU	A;G;+;A;NONREP;-;-/-;intronic;NRXN3;-;-;intronic;NRXN3;-;-;intronic;NRXN3;-;-;-;5;1;1	.	14
chr14:79182448	A:G	NRXN3	NRXN3	intronic	protein_coding	NA	A;G;+;A||R;REP;-;DNA/MER1A;intronic;NRXN3;-;-;intronic;NRXN3;-;-;intronic;NRXN3;-;-;-;6;2;2	Name=MER1A	21
chr14:79198989	A:G	NRXN3	NRXN3	intronic	protein_coding	NEU-GABA	A;G;+;A;ALU;-;SINE/AluSc8;intronic;NRXN3;-;-;intronic;NRXN3;-;-;intronic;NRXN3;-;-;-;2;1;2	Name=AluSc8	19
chr14:79216865	A:G	NRXN3	NRXN3	intronic	protein_coding	NA	A;G;+;A;ALU;-;SINE/AluSc8;intronic;NRXN3;-;-;intronic;NRXN3;-;-;intronic;NRXN3;-;-;-;4;2;4	Name=AluSc8	12
chr14:79216934	A:G	NRXN3	NRXN3	intronic	protein_coding	NEU-GABA-GLU	A;G;+;A||R;ALU;-;SINE/AluSc8;intronic;NRXN3;-;-;intronic;NRXN3;-;-;intronic;NRXN3;-;-;-;23;2;10	Name=AluSc8	18
chr14:79217022	A:G	NRXN3	NRXN3	intronic	protein_coding	NA	A;G;+;A||R;ALU;-;SINE/AluSc8;intronic;NRXN3;-;-;intronic;NRXN3;-;-;intronic;NRXN3;-;-;-;39;1;11	Name=AluSc8	23
chr14:79217087	A:G	NRXN3	NRXN3	intronic	protein_coding	NEU-GABA-GLU	A;G;+;A||R;ALU;rs771968378;SINE/AluSc8;intronic;NRXN3;-;-;intronic;NRXN3;-;-;intronic;NRXN3;-;-;-;25;1;12	Name=AluSc8	17
chr14:79219223	A:G	NRXN3	NRXN3	intronic	protein_coding	NA	A;G;+;A||R;ALU;-;SINE/AluJr4;intronic;NRXN3;-;-;intronic;NRXN3;-;-;intronic;NRXN3;-;-;-;3;1;2	Name=AluJr4	15
chr14:79219256	A:G	NRXN3	NRXN3	intronic	protein_coding	NEU-GABA-GLU	A;G;+;A||R;ALU;-;SINE/AluJr4;intronic;NRXN3;-;-;intronic;NRXN3;-;-;intronic;NRXN3;-;-;-;3;1;1	Name=AluJr4	15
chr14:79219257	A:G	NRXN3	NRXN3	intronic	protein_coding	NA	A;G;+;A;ALU;rs77769146;SINE/AluJr4;intronic;NRXN3;-;-;intronic;NRXN3;-;-;intronic;NRXN3;-;-;-;3;1;2	Name=AluJr4	13
chr14:79219404	A:G	NRXN3	NRXN3	intronic	protein_coding	NEU-GABA-GLU	A;G;+;A||R;ALU;-;SINE/AluJr4;intronic;NRXN3;-;-;intronic;NRXN3;-;-;intronic;NRXN3;-;-;-;3;1;1	Name=AluJr4	15
chr14:79236730	A:G	NRXN3	NRXN3	intronic	protein_coding	NEU-GABA-GLU	A;G;+;A||R;ALU;-;SINE/AluJb;intronic;NRXN3;-;-;intronic;NRXN3;-;-;intronic;NRXN3;-;-;-;3;1;1	Name=AluJb	11
chr14:79236776	A:G	NRXN3	NRXN3	intronic	protein_coding	NEU-GABA-GLU	A;G;+;A;ALU;-;SINE/AluJb;intronic;NRXN3;-;-;intronic;NRXN3;-;-;intronic;NRXN3;-;-;-;2;1;1	Name=AluJb	13
chr14:79236800	A:G	NRXN3	NRXN3	intronic	protein_coding	NEU-GABA-GLU	A;G;+;A;ALU;-;SINE/AluJb;intronic;NRXN3;-;-;intronic;NRXN3;-;-;intronic;NRXN3;-;-;-;2;1;1	Name=AluJb	11
chr14:79272917	A:G	NRXN3	NRXN3	intronic	protein_coding	NEU	A;G;+;A;ALU;-;SINE/AluSc8;intronic;NRXN3;-;-;intronic;NRXN3;-;-;intronic;NRXN3;-;-;-;3;1;2	Name=AluSc8	9
chr14:79298856	A:G	NRXN3	NRXN3	intronic	protein_coding	NA	A;G;+;A;REP;-;LINE/L2b;intronic;NRXN3;-;-;intronic;NRXN3;-;-;intronic;NRXN3;-;-;-;9;2;4	Name=L2b	13
chr14:79299199	A:G	NRXN3	NRXN3	intronic	protein_coding	NA	.	.	18
chr14:79299205	A:G	NRXN3	NRXN3	intronic	protein_coding	NA	.	.	18
chr14:79302277	A:G	NRXN3	NRXN3	intronic	protein_coding	NA	A;G;+;A||R||D;REP;-;LTR/MSTB;intronic;NRXN3;-;-;intronic;NRXN3;-;-;intronic;NRXN3;-;-;-;11;1;3	Name=MSTB	17
chr14:79302278	A:G	NRXN3	NRXN3	intronic	protein_coding	NA	A;G;+;A||R||D;REP;-;LTR/MSTB;intronic;NRXN3;-;-;intronic;NRXN3;-;-;intronic;NRXN3;-;-;-;9;1;3	Name=MSTB	17
chr14:79302394	A:G	NRXN3	NRXN3	intronic	protein_coding	NEU-GABA-GLU	A;G;+;A||R||D;REP;-;LTR/MSTB;intronic;NRXN3;-;-;intronic;NRXN3;-;-;intronic;NRXN3;-;-;-;7;1;2	Name=MSTB	13
chr14:79302622	A:G	NRXN3	NRXN3	intronic	protein_coding	NEU-GABA-GLU	A;G;+;A;REP;-;LTR/THE1D;intronic;NRXN3;-;-;intronic;NRXN3;-;-;intronic;NRXN3;-;-;-;10;1;2	Name=THE1D	19
chr14:79323048	A:G	NRXN3	NRXN3	intronic	protein_coding	NA	A;G;+;A||R;ALU;-;SINE/AluJo;intronic;NRXN3;-;-;intronic;NRXN3;-;-;intronic;NRXN3;-;-;-;7;1;3	Name=AluJo	18
chr14:79323103	A:G	NRXN3	NRXN3	intronic	protein_coding	NA	A;G;+;A;ALU;-;SINE/AluJo;intronic;NRXN3;-;-;intronic;NRXN3;-;-;intronic;NRXN3;-;-;-;10;1;3	Name=AluJo	12
chr14:79343874	A:G	NRXN3	NRXN3	intronic	protein_coding	NA	A;G;+;A;ALU;-;SINE/AluJo;intronic;NRXN3;-;-;intronic;NRXN3;-;-;intronic;NRXN3;-;-;-;5;1;2	Name=AluJo	12
chr14:79360373	A:G	NRXN3	NRXN3	intronic	protein_coding	NA	A;G;+;A||R;ALU;-;SINE/AluSx;intronic;NRXN3;-;-;intronic;NRXN3;-;-;intronic;NRXN3;-;-;-;8;1;3	Name=AluSx	9
chr14:85590703	A:G	FLRT2	FLRT2	intronic	protein_coding	NA	A;G;+;A;ALU;-;SINE/AluSx1;intronic;FLRT2;-;-;intronic;FLRT2;-;-;intronic;FLRT2;-;-;-;3;1;1	Name=AluSx1	13
chr14:85590716	A:G	FLRT2	FLRT2	intronic	protein_coding	NA	A;G;+;A||R;ALU;-;SINE/AluSx1;intronic;FLRT2;-;-;intronic;FLRT2;-;-;intronic;FLRT2;-;-;-;4;2;2	Name=AluSx1	13
chr14:85597613	A:G	FLRT2	FLRT2	intronic	protein_coding	NEU-GLU	A;G;+;A||R;ALU;-;SINE/AluSp;intronic;FLRT2;-;-;intronic;FLRT2;-;-;intronic;FLRT2;-;-;-;3;1;1	Name=AluSp	17
chr14:85603747	A:G	FLRT2	FLRT2	intronic	protein_coding	NEU-GLU	A;G;+;A||R;ALU;-;SINE/AluSx;intronic;FLRT2;-;-;intronic;FLRT2;-;-;intronic;FLRT2;-;-;-;5;4;4	Name=AluSx	11
chr14:85606594	A:G	FLRT2	FLRT2	intronic	protein_coding	NA	A;G;+;A||R;ALU;-;SINE/AluSc5;intronic;FLRT2;-;-;intronic;FLRT2;-;-;intronic;FLRT2;-;-;-;7;5;5	Name=AluSc5	11
chr14:85606625	A:G	FLRT2	FLRT2	intronic	protein_coding	NA	A;G;+;A||R;ALU;-;SINE/AluSc5;intronic;FLRT2;-;-;intronic;FLRT2;-;-;intronic;FLRT2;-;-;-;9;6;6	Name=AluSc5	12
chr14:85606642	A:G	FLRT2	FLRT2	intronic	protein_coding	NA	A;G;+;A||R;ALU;-;SINE/AluSc5;intronic;FLRT2;-;-;intronic;FLRT2;-;-;intronic;FLRT2;-;-;-;3;2;2	Name=AluSc5	11
chr14:93442802	A:G	UNC79	UNC79	intronic	protein_coding	NA	A;G;+;A;NONREP;-;-/-;intronic;UNC79;-;-;intronic;UNC79;-;-;intronic;UNC79;-;-;-;5;1;2	.	15
chr14:93442911	A:G	UNC79	UNC79	intronic	protein_coding	NA	A;G;+;A;ALU;-;SINE/AluSz6;intronic;UNC79;-;-;intronic;UNC79;-;-;intronic;UNC79;-;-;-;6;1;2	Name=AluSz6	11
chr14:93459157	A:G	UNC79	UNC79	intronic	protein_coding	NEU-GABA-GLU	A;G;+;A||R;ALU;-;SINE/AluSg;intronic;UNC79;-;-;intronic;UNC79;-;-;intronic;UNC79;-;-;-;4;1;2	Name=AluSg	12
chr14:93459172	A:G	UNC79	UNC79	intronic	protein_coding	NEU-GABA-GLU	A;G;+;A||R;ALU;-;SINE/AluSg;intronic;UNC79;-;-;intronic;UNC79;-;-;intronic;UNC79;-;-;-;9;1;2	Name=AluSg	12
chr14:93459175	A:G	UNC79	UNC79	intronic	protein_coding	NEU-GABA-GLU	A;G;+;A||R;ALU;-;SINE/AluSg;intronic;UNC79;-;-;intronic;UNC79;-;-;intronic;UNC79;-;-;-;7;1;2	Name=AluSg	11
chr14:93462151	A:G	UNC79	UNC79	intronic	protein_coding	NA	A;G;+;A||R;ALU;-;SINE/AluSx1;intronic;UNC79;-;-;intronic;UNC79;-;-;intronic;UNC79;-;-;-;40;2;13	Name=AluSx1	13
chr14:93463977	A:G	UNC79	UNC79	intronic	protein_coding	NEU	.	Name=AluY	10
chr14:95184891	A:G	CLMN	CLMN	UTR3	protein_coding	NA	T;C;-;A||R||D;ALU;-;SINE/AluJr;UTR3;CLMN;-;-;UTR3;CLMN;-;-;UTR3;CLMN;-;-;-;1078;30;55	Name=AluJr	24
chr14:100909797	A:G	MEG8	MEG8	ncRNA	lncRNA	NA	A;G;+;A;REP;rs187462745;SINE/MIR;intergenic;AL117190.1||MIR370;-;-;intergenic;MEG8||MIR370;-;-;intergenic;MEG8||Mir_370;-;-;-;16;3;8	Name=MIR	14
chr14:100960067	A:G	MEG8	MEG8	ncRNA	lncRNA	NEU	A;G;+;A||R;ALU;-;SINE/AluSp;ncRNA_exonic;AL132709.5;-;-;intergenic;SNORD114-6||SNORD114-7;-;-;intergenic;SNORD114-6||SNORD114-7;-;-;614;416;124;13;26	Name=AluSp	26
chr14:100961434	A:G	MEG8	MEG8	ncRNA	lncRNA	NA	A;G;+;A;ALU;-;SINE/AluSz;ncRNA_intronic;AL132709.8;-;-;intergenic;SNORD114-6||SNORD114-7;-;-;intergenic;SNORD114-6||SNORD114-7;-;-;-;9;6;7	Name=AluSz	9
chr14:100990348	A:G	MEG8	MEG8	ncRNA	lncRNA	NEU-GABA-GLU	A;G;+;R;ALU;-;SINE/AluSz6;downstream;SNORD114-29;-;-;downstream;SNORD114-29;-;-;downstream;SNORD114-29;-;-;-;6;3;3	Name=AluSz6	9
chr14:100990448	A:G	MEG8	MEG8	ncRNA	lncRNA	NA	A;G;+;A||R;ALU;rs370729944;SINE/AluSz6;downstream;SNORD114-29;-;-;downstream;SNORD114-29;-;-;downstream;SNORD114-29;-;-;-;1;1;1	Name=AluSz6	9
chr14:101863848	A:G	PPP2R5C	PPP2R5C	intronic	protein_coding	NA	A;G;+;A||R;ALU;-;SINE/AluSx1;intronic;PPP2R5C;-;-;intronic;PPP2R5C;-;-;intronic;PPP2R5C;-;-;-;15;7;7	Name=AluSx1	13
chr14:102031503	A:G	DYNC1H1	DYNC1H1	intronic	protein_coding	NA	A;G;+;A||R;ALU;-;SINE/AluJb;intronic;DYNC1H1;-;-;intronic;DYNC1H1;-;-;intronic;DYNC1H1;-;-;-;29;9;12	Name=AluJb	10
chr14:103495255	A:G	MARK3	MARK3	intronic	protein_coding	NA	A;G;+;A||R||D;ALU;-;SINE/AluSz;intronic;MARK3;-;-;intronic;MARK3;-;-;intronic;MARK3;-;-;-;281;26;45	Name=AluSz	16
chr14:103681563	A:G	KLC1	KLC1	intronic	protein_coding	NA	A;G;+;A||R;ALU;-;SINE/AluSg;intronic;KLC1||RP11-73M18.2;-;-;intronic;KLC1;-;-;intronic;KLC1;-;-;-;452;29;48	Name=AluSx3	19
chr14:103681611	A:G	KLC1	KLC1	intronic	protein_coding	NA	A;G;+;A||R;ALU;-;SINE/AluSg;intronic;KLC1||RP11-73M18.2;-;-;intronic;KLC1;-;-;intronic;KLC1;-;-;-;230;29;44	Name=AluSx3	19
chr14:103681681	A:G	KLC1	KLC1	intronic	protein_coding	NA	A;G;+;A||R;ALU;-;SINE/AluSg;intronic;KLC1||RP11-73M18.2;-;-;intronic;KLC1;-;-;intronic;KLC1;-;-;-;194;23;42	Name=AluSx3	19
chr14:103690073	A:G	KLC1	KLC1	intronic	protein_coding	NA	A;G;+;A||R||D;ALU;-;SINE/AluSz;intronic;KLC1;-;-;intronic;KLC1;-;-;ncRNA_exonic;AK097119;-;-;-;958;30;52	Name=AluSz	19
chr14:21238043	A:G	HNRNPC	HNRNPC	intronic	protein_coding	NA	T;C;-;A||R||D;ALU;-;SINE/AluSp;intronic;HNRNPC;-;-;intronic;HNRNPC;-;-;intronic;HNRNPC;-;-;-;106;24;31	Name=AluSp	19
chr14:21245978	A:G	HNRNPC	HNRNPC	intronic	protein_coding	NEU	T;C;-;A||R||D;ALU;-;SINE/AluSx;intronic;HNRNPC;-;-;intronic;HNRNPC;-;-;intronic;HNRNPC;-;-;-;4;3;3	Name=AluSx	11
chr14:21246040	A:G	HNRNPC	HNRNPC	intronic	protein_coding	NA	T;C;-;A||R||D;ALU;-;SINE/AluSx;intronic;HNRNPC;-;-;intronic;HNRNPC;-;-;intronic;HNRNPC;-;-;-;20;10;12	Name=AluSx	19
chr14:21246066	A:G	HNRNPC	HNRNPC	intronic	protein_coding	MGAS	T;C;-;A||R||D;ALU;-;SINE/AluSx;intronic;HNRNPC;-;-;intronic;HNRNPC;-;-;intronic;HNRNPC;-;-;-;18;10;11	Name=AluSx	19
chr14:21247762	A:G	HNRNPC	HNRNPC	intronic	protein_coding	NA	T;C;-;A||R||D;ALU;-;SINE/AluSz;intronic;HNRNPC;-;-;intronic;HNRNPC;-;-;intronic;HNRNPC;-;-;-;15;6;7	Name=AluSz	16
chr14:21252407	A:G	HNRNPC	HNRNPC	intronic	protein_coding	NA	T;C;-;A||R;ALU;-;SINE/AluSz;intronic;HNRNPC;-;-;intronic;HNRNPC;-;-;intronic;HNRNPC;-;-;-;18;8;9	Name=AluSz	15
chr14:21252419	A:G	HNRNPC	HNRNPC	intronic	protein_coding	NA	T;C;-;A||R||D;ALU;-;SINE/AluSz;intronic;HNRNPC;-;-;intronic;HNRNPC;-;-;intronic;HNRNPC;-;-;-;27;12;14	Name=AluSz	17
chr14:21252422	A:G	HNRNPC	HNRNPC	intronic	protein_coding	NA	T;C;-;A||R||D;ALU;-;SINE/AluSz;intronic;HNRNPC;-;-;intronic;HNRNPC;-;-;intronic;HNRNPC;-;-;-;20;11;12	Name=AluSz	16
chr14:21254649	A:G	HNRNPC	HNRNPC	intronic	protein_coding	NEU-GABA-GLU	T;C;-;A;ALU;-;SINE/AluSx1;intronic;HNRNPC;-;-;intronic;HNRNPC;-;-;intronic;HNRNPC;-;-;-;12;4;5	Name=AluSx1	12
chr14:21256791	A:G	HNRNPC	HNRNPC	intronic	protein_coding	NA	T;C;-;A||R;ALU;-;SINE/AluJb;intronic;HNRNPC;-;-;intronic;HNRNPC;-;-;intronic;HNRNPC;-;-;-;17;10;12	Name=AluJb	16
chr14:21256935	A:G	HNRNPC	HNRNPC	intronic	protein_coding	NA	T;C;-;A||R;ALU;-;SINE/AluJb;intronic;HNRNPC;-;-;intronic;HNRNPC;-;-;intronic;HNRNPC;-;-;-;22;10;13	Name=AluJb	18
chr14:21257733	A:G	HNRNPC	HNRNPC	intronic	protein_coding	NA	T;C;-;A||R;ALU;-;SINE/AluJr4;intronic;HNRNPC;-;-;intronic;HNRNPC;-;-;intronic;HNRNPC;-;-;-;15;6;7	Name=AluJr4	17
chr14:21266199	A:G	HNRNPC	HNRNPC	intronic	protein_coding	NA	T;C;-;A||R||D;ALU;-;SINE/AluSx3;intronic;HNRNPC;-;-;intronic;HNRNPC;-;-;intronic;HNRNPC;-;-;-;17;8;9	Name=AluSx3	15
chr14:26458556	A:G	NOVA1	NOVA1	intronic	protein_coding	NA	T;C;-;A;REP;-;LINE/L1PA16;intronic;NOVA1;-;-;intronic;NOVA1;-;-;intronic;NOVA1;-;-;-;58;9;12	Name=L1PA16	19
chr14:26458579	A:G	NOVA1	NOVA1	intronic	protein_coding	NA	T;C;-;A;REP;-;LINE/L1PA16;intronic;NOVA1;-;-;intronic;NOVA1;-;-;intronic;NOVA1;-;-;-;83;12;18	Name=L1PA16	20
chr14:26460132	A:G	NOVA1	NOVA1	intronic	protein_coding	NA	T;C;-;A;REP;-;LINE/L1PA17;intronic;NOVA1;-;-;intronic;NOVA1;-;-;intronic;NOVA1;-;-;-;18;6;9	Name=L1PA17	10
chr14:32100419	A:G	ARHGAP5	ARHGAP5	intronic	protein_coding	MGAS	A;G;+;A||R;ALU;-;SINE/AluJr;intronic;ARHGAP5;-;-;intronic;ARHGAP5;-;-;intronic;ARHGAP5;-;-;-;15;7;9	Name=AluJr	18
chr14:32994701	A:G	NPAS3	NPAS3	intronic	protein_coding	NA	A;G;+;A;ALU;-;SINE/AluSx;intronic;NPAS3;-;-;intronic;NPAS3;-;-;intronic;NPAS3;-;-;-;2;2;2	Name=AluSx	14
chr14:33010814	A:G	NPAS3	NPAS3	intronic	protein_coding	NA	A;G;+;A||R;ALU;-;SINE/AluJb;intronic;NPAS3;-;-;intronic;NPAS3;-;-;intronic;NPAS3;-;-;-;7;1;4	Name=AluJr	16
chr14:33031686	A:G	NPAS3	NPAS3	intronic	protein_coding	NA	A;G;+;A;ALU;-;SINE/AluJb;intronic;NPAS3;-;-;intronic;NPAS3;-;-;intronic;NPAS3;-;-;-;1;1;1	Name=AluJb	16
chr14:33096896	A:G	NPAS3	NPAS3	intronic	protein_coding	NA	A;G;+;A||R;NONREP;-;-/-;intronic;NPAS3;-;-;intronic;NPAS3;-;-;intronic;NPAS3;-;-;-;2;1;1	.	15
chr14:35666492	A:G	RALGAPA1	RALGAPA1	intronic	protein_coding	NA	T;C;-;A||R;ALU;-;SINE/AluSz;intronic;RALGAPA1;-;-;ncRNA_intronic;RALGAPA1P;-;-;intronic;RALGAPA1;-;-;-;13;5;6	Name=AluSx	14
chr14:35743608	A:G	RALGAPA1	RALGAPA1	intronic	protein_coding	NA	T;C;-;A||R;REP;-;SINE/FLAM_A;intronic;RALGAPA1;-;-;ncRNA_intronic;RALGAPA1P;-;-;intronic;RALGAPA1;-;-;-;44;15;21	Name=SVA_A,FLAM_C	18
chr14:41625655	A:G	LRFN5	LRFN5	intronic	protein_coding	NA	A;G;+;A;NONREP;-;-/-;intronic;LRFN5;-;-;intronic;LRFN5;-;-;intronic;LRFN5;-;-;-;1;1;1	.	12
chr14:41645377	A:G	LRFN5	LRFN5	intronic	protein_coding	NA	.	Name=AluSx	13
chr14:41683699	A:G	LRFN5	LRFN5	intronic	protein_coding	NEU-GABA-GLU	A;G;+;A;REP;-;LINE/L1MA3;intronic;LRFN5;-;-;intronic;LRFN5;-;-;intronic;LRFN5;-;-;-;2;1;1	Name=L1MA3	15
chr14:41684042	A:G	LRFN5	LRFN5	intronic	protein_coding	NEU-GABA-GLU	A;G;+;A||R;REP;-;LINE/L1MA3;intronic;LRFN5;-;-;intronic;LRFN5;-;-;intronic;LRFN5;-;-;-;3;2;2	Name=L1MA3	15
chr14:41735329	A:G	LRFN5	LRFN5	intronic	protein_coding	NA	A;G;+;A;ALU;-;SINE/AluJo;intronic;LRFN5;-;-;intronic;LRFN5;-;-;intronic;LRFN5;-;-;-;3;1;2	Name=AluJo	11
chr14:47417487	A:G	MDGA2	MDGA2	intronic	protein_coding	NA	T;C;-;A||R;REP;-;LTR/MLT1A0-int;intronic;MDGA2;-;-;intronic;MDGA2;-;-;intronic;MDGA2;-;-;-;1;1;1	Name=MLT1A0-int	10
chr14:47519082	A:G	MDGA2	MDGA2	intronic	protein_coding	NA	T;C;-;A;ALU;-;SINE/AluSx1;intronic;MDGA2;-;-;intronic;MDGA2;-;-;intronic;MDGA2;-;-;-;2;1;1	Name=AluSx1	14
chr14:47521816	A:G	MDGA2	MDGA2	intronic	protein_coding	NA	.	Name=AluSx1	13
chr14:49696301	A:G	KLHDC1	KLHDC1	intronic	protein_coding	NA	A;G;+;A||R;ALU;-;SINE/AluSx;intronic;KLHDC1;-;-;intronic;KLHDC1;-;-;intronic;KLHDC1||NEMF;-;-;-;10;6;6	Name=AluSx	12
chr14:49700963	A:G	KLHDC1	KLHDC1	intronic	protein_coding	NA	A;G;+;R;ALU;-;SINE/AluSx;intronic;KLHDC1;-;-;intronic;KLHDC1;-;-;intronic;KLHDC1||NEMF;-;-;-;4;2;2	Name=AluSx	13
chr14:49701015	A:G	KLHDC1	KLHDC1	intronic	protein_coding	NA	A;G;+;R;ALU;-;SINE/AluSx;intronic;KLHDC1;-;-;intronic;KLHDC1;-;-;intronic;KLHDC1||NEMF;-;-;-;6;3;4	Name=AluSx	12
chr14:49832528	A:G	NEMF	NEMF	intronic	protein_coding	NA	T;C;-;A||R;ALU;-;SINE/AluSz6;intronic;NEMF;-;-;intronic;NEMF;-;-;intronic;NEMF;-;-;-;16;11;11	Name=AluSz6	14
chr14:49832529	A:G	NEMF	NEMF	intronic	protein_coding	NA	T;C;-;A||R;ALU;-;SINE/AluSz6;intronic;NEMF;-;-;intronic;NEMF;-;-;intronic;NEMF;-;-;-;19;10;11	Name=AluSz6	15
chr14:50326106	T:C	DMAC2L	DMAC2L	UTR3	protein_coding	NA	T;C;-;R;ALU;-;SINE/AluSx;UTR3;ATP5S;-;-;UTR3;ATP5S;-;-;UTR3;ATP5S;-;-;-;165;24;38	Name=AluSx	11
chr14:50326107	T:C	DMAC2L	DMAC2L	UTR3	protein_coding	NA	T;C;-;R;ALU;-;SINE/AluSx;UTR3;ATP5S;-;-;UTR3;ATP5S;-;-;UTR3;ATP5S;-;-;-;131;24;33	Name=AluSx	12
chr14:50795917	A:G	NIN	NIN	intronic	protein_coding	NA	T;C;-;R;ALU;-;SINE/AluSx4;intronic;NIN;-;-;intronic;NIN;-;-;intronic;NIN;-;-;-;13;3;5	Name=AluSx4	11
chr14:50799892	A:G	NIN	NIN	intronic	protein_coding	NA	T;C;-;A||R;ALU;-;SINE/AluSq2;intronic;NIN;-;-;intronic;NIN;-;-;intronic;NIN;-;-;-;6;4;4	Name=AluSq2	10
chr14:50799948	A:G	NIN	NIN	intronic	protein_coding	NA	T;C;-;A||R;ALU;-;SINE/AluSq2;intronic;NIN;-;-;intronic;NIN;-;-;intronic;NIN;-;-;-;5;4;4	Name=AluSq2	9
chr14:50804148	A:G	NIN	NIN	intronic	protein_coding	NA	T;C;-;A||R;ALU;-;SINE/AluSx1;intronic;NIN;-;-;intronic;NIN;-;-;intronic;NIN;-;-;-;10;5;7	Name=AluSx1	11
chr14:50817778	A:G	NIN	NIN	intronic	protein_coding	NEU-GLU	T;C;-;A||R;ALU;-;SINE/AluSx1;intronic;NIN;-;-;intronic;NIN;-;-;intronic;NIN;-;-;-;9;6;7	Name=AluSx1	17
chr14:50990236	A:G	TRIM9	TRIM9	intronic	protein_coding	NA	T;C;-;A;ALU;-;SINE/AluJr;intronic;TRIM9;-;-;intronic;TRIM9;-;-;intronic;TRIM9;-;-;-;83;4;12	Name=AluJr	18
chr14:50992445	A:G	TRIM9	TRIM9	intronic	protein_coding	NEU-GABA-GLU	T;C;-;A||R;ALU;-;SINE/AluJr4;intronic;TRIM9;-;-;intronic;TRIM9;-;-;intronic;TRIM9;-;-;-;33;1;5	Name=AluJr4	20
chr14:50993474	A:G	TRIM9	TRIM9	intronic	protein_coding	NEU-GABA-GLU	T;C;-;A;ALU;-;SINE/AluSp;intronic;TRIM9;-;-;intronic;TRIM9;-;-;intronic;TRIM9;-;-;-;25;1;4	Name=AluSp	16
chr14:50993550	A:G	TRIM9	TRIM9	intronic	protein_coding	NA	T;C;-;A||R;ALU;-;SINE/AluSp;intronic;TRIM9;-;-;intronic;TRIM9;-;-;intronic;TRIM9;-;-;-;38;1;5	Name=AluSp	22
chr14:50994369	A:G	TRIM9	TRIM9	intronic	protein_coding	NA	T;C;-;A;ALU;-;SINE/AluJr;intronic;TRIM9;-;-;intronic;TRIM9;-;-;intronic;TRIM9;-;-;265;16;58;2;7	Name=AluJr	19
chr14:50994525	A:G	TRIM9	TRIM9	intronic	protein_coding	NA	T;C;-;A;NONREP;-;-/-;intronic;TRIM9;-;-;intronic;TRIM9;-;-;intronic;TRIM9;-;-;-;57;3;8	.	17
chr14:50994540	A:G	TRIM9	TRIM9	intronic	protein_coding	NA	T;C;-;A||R;NONREP;-;-/-;intronic;TRIM9;-;-;intronic;TRIM9;-;-;intronic;TRIM9;-;-;-;62;3;8	.	20
chr14:50994983	A:G	TRIM9	TRIM9	intronic	protein_coding	NA	T;C;-;A;NONREP;-;-/-;intronic;TRIM9;-;-;intronic;TRIM9;-;-;intronic;TRIM9;-;-;-;51;2;9	.	23
chr14:50995115	A:G	TRIM9	TRIM9	intronic	protein_coding	NA	.	Name=FLAM_A	23
chr14:58000783	A:G	ARMH4	ARMH4	UTR3	protein_coding	NA	T;C;-;A||R;ALU;rs773732510;SINE/AluSc8;UTR3;C14orf37;-;-;intergenic;SLC35F4||C14orf37;-;-;intergenic;SLC35F4||C14orf37;-;-;-;26;4;12	Name=AluSc8	20
chr14:59613375	A:G	RTN1	RTN1	intronic	protein_coding	NA	T;C;-;A||R;ALU;-;SINE/AluSx3;intronic;RTN1;-;-;intronic;RTN1;-;-;intronic;RTN1;-;-;-;32;3;8	Name=AluSx3	14
chr14:59613437	A:G	RTN1	RTN1	intronic	protein_coding	NEU-GABA-GLU	T;C;-;A||R;ALU;-;SINE/AluSx3;intronic;RTN1;-;-;intronic;RTN1;-;-;intronic;RTN1;-;-;-;46;3;8	Name=AluSx3	15
chr14:59615215	A:G	RTN1	RTN1	intronic	protein_coding	NA	T;C;-;A;ALU;-;SINE/AluSp;intronic;RTN1;-;-;intronic;RTN1;-;-;intronic;RTN1;-;-;-;29;2;5	Name=AluSp	15
chr14:59624600	A:G	RTN1	RTN1	intronic	protein_coding	NA	T;C;-;R;ALU;-;SINE/AluSx;intronic;RTN1;-;-;intronic;RTN1;-;-;intronic;RTN1;-;-;-;8;1;3	Name=AluSx	12
chr14:59628152	A:G	RTN1	RTN1	intronic	protein_coding	NA	T;C;-;A;ALU;rs370249037;SINE/AluJr;intronic;RTN1;-;-;intronic;RTN1;-;-;intronic;RTN1;-;-;-;15;2;4	Name=AluJr	16
chr14:60256327	A:G	PPM1A	PPM1A	intronic	protein_coding	NA	A;G;+;A||R;ALU;-;SINE/AluSc8;intronic;PPM1A;-;-;intronic;PPM1A;-;-;intronic;PPM1A;-;-;-;17;7;8	Name=AluSc8	18
chr14:60895674	A:G	MNAT1	MNAT1	intronic	protein_coding	NEU-GABA-GLU	A;G;+;A||R;ALU;-;SINE/AluJr;ncRNA_intronic;RP11-193F5.1;-;-;intronic;MNAT1;-;-;intronic;MNAT1;-;-;-;17;9;10	Name=AluJr	14
chr14:60918482	A:G	MNAT1	MNAT1	intronic	protein_coding	NA	A;G;+;A||R;ALU;-;SINE/AluY;ncRNA_intronic;RP11-193F5.1;-;-;intronic;MNAT1;-;-;intronic;MNAT1;-;-;-;5;4;4	Name=AluY	10
chr14:64470403	A:G	AKAP5	AKAP5	UTR3	protein_coding	NA	A;G;+;A||R;ALU;-;SINE/AluSx;UTR3;AKAP5;-;-;UTR3;AKAP5;-;-;UTR3;AKAP5;-;-;-;74;5;16	Name=AluSx	16
chr14:65487961	A:G	FUT8	FUT8	intronic	protein_coding	NA	A;G;+;A||R;ALU;-;SINE/AluJr4;intronic;FUT8;-;-;intronic;FUT8;-;-;intronic;FUT8;-;-;-;8;4;5	Name=AluJr4	15
chr14:65487967	A:G	FUT8	FUT8	intronic	protein_coding	OLIG	A;G;+;A||R;ALU;-;SINE/AluJr4;intronic;FUT8;-;-;intronic;FUT8;-;-;intronic;FUT8;-;-;-;8;3;4	Name=AluJr4	15
chr14:67008624	A:G	GPHN	GPHN	intronic	protein_coding	NA	A;G;+;A;ALU;-;SINE/AluJb;intronic;GPHN;-;-;intronic;GPHN;-;-;intronic;GPHN;-;-;-;5;2;3	Name=AluJb	5
chr14:67009939	A:G	GPHN	GPHN	intronic	protein_coding	NA	A;G;+;A||R;ALU;-;SINE/AluSx;intronic;GPHN;-;-;intronic;GPHN;-;-;intronic;GPHN;-;-;-;6;2;3	Name=AluSx	6
chr14:67009959	A:G	GPHN	GPHN	intronic	protein_coding	NA	A;G;+;A||R;ALU;-;SINE/AluSx;intronic;GPHN;-;-;intronic;GPHN;-;-;intronic;GPHN;-;-;-;7;3;4	Name=AluSx	11
chr14:67010020	A:G	GPHN	GPHN	intronic	protein_coding	NA	A;G;+;A||R;ALU;-;SINE/AluSx;intronic;GPHN;-;-;intronic;GPHN;-;-;intronic;GPHN;-;-;-;19;5;10	Name=AluSx	16
chr14:67010021	A:G	GPHN	GPHN	intronic	protein_coding	NA	A;G;+;A||R;ALU;-;SINE/AluSx;intronic;GPHN;-;-;intronic;GPHN;-;-;intronic;GPHN;-;-;-;17;6;11	Name=AluSx	14
chr14:67010033	A:G	GPHN	GPHN	intronic	protein_coding	NA	A;G;+;A||R||D;ALU;-;SINE/AluSx;intronic;GPHN;-;-;intronic;GPHN;-;-;intronic;GPHN;-;-;-;20;5;9	Name=AluSx	16
chr14:67010363	A:G	GPHN	GPHN	intronic	protein_coding	NA	A;G;+;A||R;ALU;-;SINE/AluY;intronic;GPHN;-;-;intronic;GPHN;-;-;intronic;GPHN;-;-;-;19;5;10	Name=AluY	5
chr14:67565967	A:G	PLEKHH1	PLEKHH1	intronic	protein_coding	OLIG	A;G;+;A||R;ALU;-;SINE/AluSz;intronic;PLEKHH1;-;-;intronic;PLEKHH1;-;-;intronic;PLEKHH1;-;-;-;3;1;1	Name=AluSz	24
chr14:67565991	A:G	PLEKHH1	PLEKHH1	intronic	protein_coding	OLIG	A;G;+;A||R;ALU;-;SINE/AluSz;intronic;PLEKHH1;-;-;intronic;PLEKHH1;-;-;intronic;PLEKHH1;-;-;-;220;13;27	Name=AluSz	24
chr14:70574528	A:G	MED6	MED6	intergenic	protein_coding	NA	T;C;-;A;ALU;-;SINE/AluY;intergenic;RP11-486O13.4||MED6;-;-;intergenic;ADAM20||MED6;-;-;intergenic;ADAM20||MED6;-;-;-;3;3;3	Name=AluY	15
chr14:70575236	A:G	MED6	MED6	intergenic	protein_coding	NA	T;C;-;A;ALU;-;SINE/AluSx4;intergenic;RP11-486O13.4||MED6;-;-;intergenic;ADAM20||MED6;-;-;intergenic;ADAM20||MED6;-;-;-;4;1;3	Name=AluSx4	15
chr14:70579234	A:G	MED6	MED6	intergenic	protein_coding	NA	T;C;-;A;REP;rs373968800;LINE/L1PA17;intergenic;RP11-486O13.4||MED6;-;-;intergenic;ADAM20||MED6;-;-;intergenic;ADAM20||MED6;-;-;-;8;2;3	Name=L1PA17	22
chr14:70579335	A:G	MED6	MED6	intergenic	protein_coding	NA	T;C;-;A;REP;-;LINE/L1PA17;intergenic;RP11-486O13.4||MED6;-;-;intergenic;ADAM20||MED6;-;-;intergenic;ADAM20||MED6;-;-;284;19;11;3;5	Name=L1PA17	23
chr14:70579431	A:G	MED6	MED6	intergenic	protein_coding	NA	T;C;-;A;REP;rs562092753;LINE/L1PA17;intergenic;RP11-486O13.4||MED6;-;-;intergenic;ADAM20||MED6;-;-;intergenic;ADAM20||MED6;-;-;-;16;5;6	Name=L1PA17	22
chr14:70580282	A:G	MED6	MED6	intergenic	protein_coding	NA	T;C;-;A;REP;-;LINE/L1MB3;downstream;MED6;-;-;intergenic;ADAM20||MED6;-;-;intergenic;ADAM20||MED6;-;-;-;9;2;4	Name=L1MB3	15
chr14:71390748	A:G	SIPA1L1	SIPA1L1	intronic	protein_coding	NA	A;G;+;A||R;ALU;-;SINE/AluJb;intergenic;RP1-261D10.2||SNORD56B;-;-;intergenic;PCNX||SNORD56B;-;-;intergenic;PCNX||SNORD56B;-;-;-;13;7;7	Name=AluJb	19
chr14:71402466	A:G	SIPA1L1	SIPA1L1	intronic	protein_coding	NA	A;G;+;A||R;ALU;-;SINE/AluSx;intergenic;SNORD56B||RN7SL683P;-;-;intergenic;SNORD56B||LOC145474;-;-;intergenic;SNORD56B||Metazoa_SRP;-;-;-;6;5;5	Name=AluSx	12
chr14:71404469	A:G	SIPA1L1	SIPA1L1	intronic	protein_coding	NEU-GABA	A;G;+;A||R||D;ALU;-;SINE/AluSx1;intergenic;SNORD56B||RN7SL683P;-;-;intergenic;SNORD56B||LOC145474;-;-;intergenic;SNORD56B||Metazoa_SRP;-;-;-;3;3;3	Name=AluSx1	13
chr14:71431627	A:G	SIPA1L1	SIPA1L1	intronic	protein_coding	NA	A;G;+;A||R||D;ALU;-;SINE/AluJb;intergenic;SNORD56B||RN7SL683P;-;-;intergenic;SNORD56B||LOC145474;-;-;intergenic;SNORD56B||Metazoa_SRP;-;-;-;8;4;4	Name=AluJb	15
chr14:71431628	A:G	SIPA1L1	SIPA1L1	intronic	protein_coding	NA	A;G;+;A||R;ALU;-;SINE/AluJb;intergenic;SNORD56B||RN7SL683P;-;-;intergenic;SNORD56B||LOC145474;-;-;intergenic;SNORD56B||Metazoa_SRP;-;-;-;8;5;5	Name=AluJb	15
chr14:71442052	A:G	SIPA1L1	SIPA1L1	intronic	protein_coding	NEU	A;G;+;A||R;ALU;-;SINE/AluSx3;intergenic;SNORD56B||RN7SL683P;-;-;intergenic;SNORD56B||LOC145474;-;-;intergenic;SNORD56B||Metazoa_SRP;-;-;-;41;9;18	Name=AluSx3	16
chr14:71688227	A:G	SIPA1L1	SIPA1L1	intronic	protein_coding	NA	A;G;+;A||R;REP;-;DNA/Tigger4a;intronic;SIPA1L1;-;-;intronic;SIPA1L1;-;-;intronic;SIPA1L1;-;-;-;20;3;9	Name=Tigger4a	15
chr14:71688299	A:G	SIPA1L1	SIPA1L1	intronic	protein_coding	NA	A;G;+;A;REP;-;DNA/Tigger4a;intronic;SIPA1L1;-;-;intronic;SIPA1L1;-;-;intronic;SIPA1L1;-;-;-;28;5;12	Name=Tigger4a	15
chr14:71693196	A:G	SIPA1L1	SIPA1L1	intronic	protein_coding	NA	A;G;+;A||R;REP;-;DNA/Tigger4a;intronic;SIPA1L1;-;-;intronic;SIPA1L1;-;-;intronic;SIPA1L1;-;-;-;44;8;16	Name=Tigger4a	15
chr14:71693411	A:G	SIPA1L1	SIPA1L1	intronic	protein_coding	NEU-GABA-GLU	A;G;+;A||R;ALU;-;SINE/AluSx1;intronic;SIPA1L1;-;-;intronic;SIPA1L1;-;-;intronic;SIPA1L1;-;-;-;19;3;10	Name=AluSx1	12
chr14:71700900	A:G	SIPA1L1	SIPA1L1	intronic	protein_coding	NEU	A;G;+;A||R;ALU;-;SINE/AluY;intronic;SIPA1L1;-;-;intronic;SIPA1L1;-;-;intronic;SIPA1L1;-;-;-;230;20;37	Name=AluY	18
chr14:73143868	A:G	PSEN1	PSEN1	intronic	protein_coding	OLIG	A;G;+;A||R;ALU;-;SINE/AluJr;intronic;PSEN1;-;-;intronic;PSEN1;-;-;intronic;PSEN1;-;-;-;42;13;18	Name=AluJr	14
chr14:73285075	A:G	NUMB	NUMB	intronic	protein_coding	NA	T;C;-;A||R||D;ALU;-;SINE/AluSq2;intronic;NUMB;-;-;intronic;NUMB;-;-;intronic;NUMB;-;-;-;1032;30;53	Name=AluSq2	14
chr14:73311180	A:G	NUMB	NUMB	intronic	protein_coding	NA	T;C;-;A||R;ALU;-;SINE/AluSg4;intronic;NUMB;-;-;intronic;NUMB;-;-;intronic;NUMB;-;-;-;31;15;18	Name=AluSg4	14
chr14:73320506	A:G	NUMB	NUMB	intronic	protein_coding	NA	T;C;-;A||R||D;REP;-;SINE/FLAM_A;intronic;NUMB;-;-;intronic;NUMB;-;-;intronic;NUMB;-;-;-;172;23;39	Name=FLAM_A	17
chr14:73322964	A:G	NUMB	NUMB	intronic	protein_coding	NA	T;C;-;A||R||D;ALU;-;SINE/AluJr;intronic;NUMB;-;-;intronic;NUMB;-;-;intronic;NUMB;-;-;-;134;22;38	Name=AluJr4	21
chr14:73699406	A:G	DNAL1	DNAL1	UTR3	protein_coding	NA	A;G;+;R;ALU;-;SINE/AluSx4;ncRNA_intronic;RP4-693M11.3;-;-;UTR3;DNAL1;-;-;UTR3;DNAL1;-;-;-;115;22;37	Name=AluSx4	12
chr14:78421116	A:G	NRXN3	NRXN3	intronic	protein_coding	NEU-GABA-GLU	A;G;+;A;ALU;-;SINE/AluSc;intronic;NRXN3;-;-;intronic;NRXN3;-;-;intronic;NRXN3;-;-;-;7;1;3	Name=AluSc	12
chr14:78421142	A:G	NRXN3	NRXN3	intronic	protein_coding	NA	A;G;+;A||R;ALU;-;SINE/AluSc;intronic;NRXN3;-;-;intronic;NRXN3;-;-;intronic;NRXN3;-;-;-;6;1;4	Name=AluSc	14
chr14:78421156	A:G	NRXN3	NRXN3	intronic	protein_coding	NA	A;G;+;A||R;ALU;-;SINE/AluSc;intronic;NRXN3;-;-;intronic;NRXN3;-;-;intronic;NRXN3;-;-;-;5;1;4	Name=AluSc	15
chr14:78864733	A:G	NRXN3	NRXN3	intronic	protein_coding	NA	A;G;+;A;REP;-;LTR/MER39;intronic;NRXN3;-;-;intronic;NRXN3;-;-;intronic;NRXN3;-;-;-;3;1;1	Name=MER39	15
chr14:78864786	A:G	NRXN3	NRXN3	intronic	protein_coding	NA	A;G;+;A;REP;-;LTR/MER39;intronic;NRXN3;-;-;intronic;NRXN3;-;-;intronic;NRXN3;-;-;-;2;2;2	Name=MER39	14
chr14:78864829	A:G	NRXN3	NRXN3	intronic	protein_coding	NA	A;G;+;A;REP;-;LTR/MER39;intronic;NRXN3;-;-;intronic;NRXN3;-;-;intronic;NRXN3;-;-;-;3;2;2	Name=MER21A	13
chr14:79008900	A:G	NRXN3	NRXN3	intronic	protein_coding	NA	.	Name=AluSg4	10
chr14:79079881	A:G	NRXN3	NRXN3	intronic	protein_coding	NEU-GABA-GLU	.	Name=AluSg	10
chr14:79111627	A:G	NRXN3	NRXN3	intronic	protein_coding	NA	A;G;+;A;ALU;-;SINE/AluSx;intronic;NRXN3;-;-;intronic;NRXN3;-;-;intronic;NRXN3;-;-;-;1;1;1	Name=AluSx	17
chr14:79111628	A:G	NRXN3	NRXN3	intronic	protein_coding	NEU-GABA-GLU	A;G;+;A;ALU;-;SINE/AluSx;intronic;NRXN3;-;-;intronic;NRXN3;-;-;intronic;NRXN3;-;-;-;1;1;1	Name=AluSx	17
chr14:79111657	A:G	NRXN3	NRXN3	intronic	protein_coding	NEU-GABA-GLU	A;G;+;A||R;ALU;-;SINE/AluSx;intronic;NRXN3;-;-;intronic;NRXN3;-;-;intronic;NRXN3;-;-;-;3;1;1	Name=AluSx	15
chr14:79111932	A:G	NRXN3	NRXN3	intronic	protein_coding	NA	A;G;+;A;NONREP;-;-/-;intronic;NRXN3;-;-;intronic;NRXN3;-;-;intronic;NRXN3;-;-;-;5;1;1	.	16
chr14:79111957	A:G	NRXN3	NRXN3	intronic	protein_coding	NA	A;G;+;A;NONREP;-;-/-;intronic;NRXN3;-;-;intronic;NRXN3;-;-;intronic;NRXN3;-;-;-;2;1;1	.	15
chr14:79111978	A:G	NRXN3	NRXN3	intronic	protein_coding	NEU-GABA-GLU	A;G;+;A;NONREP;-;-/-;intronic;NRXN3;-;-;intronic;NRXN3;-;-;intronic;NRXN3;-;-;-;5;1;1	.	20
chr14:79112016	A:G	NRXN3	NRXN3	intronic	protein_coding	NA	A;G;+;A;NONREP;-;-/-;intronic;NRXN3;-;-;intronic;NRXN3;-;-;intronic;NRXN3;-;-;-;3;1;1	.	13
chr14:79112026	A:G	NRXN3	NRXN3	intronic	protein_coding	NA	A;G;+;A||R;NONREP;-;-/-;intronic;NRXN3;-;-;intronic;NRXN3;-;-;intronic;NRXN3;-;-;333;30;4;1;1	.	14
chr14:79114112	A:G	NRXN3	NRXN3	intronic	protein_coding	NA	A;G;+;A;REP;-;DNA/MER20;intronic;NRXN3;-;-;intronic;NRXN3;-;-;intronic;NRXN3;-;-;-;2;1;1	Name=MER20	13
chr14:79114472	A:G	NRXN3	NRXN3	intronic	protein_coding	NA	.	.	14
chr14:79114763	A:G	NRXN3	NRXN3	intronic	protein_coding	NA	A;G;+;A||R;ALU;-;SINE/AluJo;intronic;NRXN3;-;-;intronic;NRXN3;-;-;intronic;NRXN3;-;-;-;3;1;2	Name=AluJo	17
chr14:79114789	A:G	NRXN3	NRXN3	intronic	protein_coding	NA	A;G;+;A;ALU;-;SINE/AluJo;intronic;NRXN3;-;-;intronic;NRXN3;-;-;intronic;NRXN3;-;-;-;5;1;2	Name=AluJo	17
chr14:79138214	A:G	NRXN3	NRXN3	intronic	protein_coding	NA	A;G;+;A||R;ALU;-;SINE/AluJb;intronic;NRXN3;-;-;intronic;NRXN3;-;-;intronic;NRXN3;-;-;-;4;1;1	Name=AluJb	13
chr14:79138299	A:G	NRXN3	NRXN3	intronic	protein_coding	NA	A;G;+;A;ALU;-;SINE/AluJb;intronic;NRXN3;-;-;intronic;NRXN3;-;-;intronic;NRXN3;-;-;-;2;1;1	Name=AluJb	13
chr14:79138345	A:G	NRXN3	NRXN3	intronic	protein_coding	NA	A;G;+;A||R;ALU;-;SINE/AluJb;intronic;NRXN3;-;-;intronic;NRXN3;-;-;intronic;NRXN3;-;-;-;4;1;1	Name=AluJb	16
chr14:79175120	A:G	NRXN3	NRXN3	intronic	protein_coding	NEU-GABA-GLU	A;G;+;A||R;ALU;-;SINE/AluY;intronic;NRXN3;-;-;intronic;NRXN3;-;-;intronic;NRXN3;-;-;-;1;1;1	Name=AluY	12
chr14:79175254	A:G	NRXN3	NRXN3	intronic	protein_coding	NA	A;G;+;A||R;ALU;-;SINE/AluY;intronic;NRXN3;-;-;intronic;NRXN3;-;-;intronic;NRXN3;-;-;-;1;1;1	Name=AluY	13
chr14:79178026	A:G	NRXN3	NRXN3	intronic	protein_coding	NA	A;G;+;A;NONREP;-;-/-;intronic;NRXN3;-;-;intronic;NRXN3;-;-;intronic;NRXN3;-;-;-;1;1;1	.	19
chr14:79181322	A:G	NRXN3	NRXN3	intronic	protein_coding	NA	A;G;+;A;NONREP;-;-/-;intronic;NRXN3;-;-;intronic;NRXN3;-;-;intronic;NRXN3;-;-;-;3;1;1	.	13
chr14:79181323	A:G	NRXN3	NRXN3	intronic	protein_coding	NA	A;G;+;A;NONREP;-;-/-;intronic;NRXN3;-;-;intronic;NRXN3;-;-;intronic;NRXN3;-;-;-;4;1;1	.	14
chr14:79181389	A:G	NRXN3	NRXN3	intronic	protein_coding	NA	A;G;+;A;NONREP;-;-/-;intronic;NRXN3;-;-;intronic;NRXN3;-;-;intronic;NRXN3;-;-;-;3;1;1	.	13
chr14:79181818	A:G	NRXN3	NRXN3	intronic	protein_coding	NA	A;G;+;A;NONREP;-;-/-;intronic;NRXN3;-;-;intronic;NRXN3;-;-;intronic;NRXN3;-;-;-;4;2;2	.	16
chr14:79181819	A:G	NRXN3	NRXN3	intronic	protein_coding	NA	A;G;+;A;NONREP;-;-/-;intronic;NRXN3;-;-;intronic;NRXN3;-;-;intronic;NRXN3;-;-;-;4;2;2	.	16
chr14:79181880	A:G	NRXN3	NRXN3	intronic	protein_coding	NA	A;G;+;A;NONREP;-;-/-;intronic;NRXN3;-;-;intronic;NRXN3;-;-;intronic;NRXN3;-;-;-;1;1;1	.	14
chr14:79192091	A:G	NRXN3	NRXN3	intronic	protein_coding	NA	A;G;+;A;ALU;rs548827019;SINE/AluSg;intronic;NRXN3;-;-;intronic;NRXN3;-;-;intronic;NRXN3;-;-;-;2;1;1	Name=AluSq4	17
chr14:79193007	A:G	NRXN3	NRXN3	intronic	protein_coding	NA	.	Name=AluSg	13
chr14:79193043	A:G	NRXN3	NRXN3	intronic	protein_coding	NA	.	Name=AluSg	12
chr14:79202745	A:G	NRXN3	NRXN3	intronic	protein_coding	NA	.	Name=L1PB1	14
chr14:79202751	A:G	NRXN3	NRXN3	intronic	protein_coding	NA	A;G;+;A;REP;-;LINE/L1PB1;intronic;NRXN3;-;-;intronic;NRXN3;-;-;intronic;NRXN3;-;-;-;2;1;1	Name=L1PB1	12
chr14:79217094	A:G	NRXN3	NRXN3	intronic	protein_coding	NA	A;G;+;A||R;ALU;-;SINE/AluSc8;intronic;NRXN3;-;-;intronic;NRXN3;-;-;intronic;NRXN3;-;-;-;32;1;12	Name=AluSc8	24
chr14:79291435	A:G	NRXN3	NRXN3	intronic	protein_coding	NA	A;G;+;A||R;ALU;-;SINE/AluJo;intronic;NRXN3;-;-;intronic;NRXN3;-;-;intronic;NRXN3;-;-;-;10;1;2	Name=AluJo	14
chr14:79296693	A:G	NRXN3	NRXN3	intronic	protein_coding	NA	A;G;+;A;NONREP;-;-/-;intronic;NRXN3;-;-;intronic;NRXN3;-;-;intronic;NRXN3;-;-;-;8;1;2	.	11
chr14:79296730	A:G	NRXN3	NRXN3	intronic	protein_coding	NA	A;G;+;A;NONREP;-;-/-;intronic;NRXN3;-;-;intronic;NRXN3;-;-;intronic;NRXN3;-;-;-;7;1;2	.	13
chr14:79298793	A:G	NRXN3	NRXN3	intronic	protein_coding	NA	A;G;+;A;NONREP;-;-/-;intronic;NRXN3;-;-;intronic;NRXN3;-;-;intronic;NRXN3;-;-;-;6;2;3	.	9
chr14:79302279	A:G	NRXN3	NRXN3	intronic	protein_coding	NA	A;G;+;A||R||D;REP;-;LTR/MSTB;intronic;NRXN3;-;-;intronic;NRXN3;-;-;intronic;NRXN3;-;-;-;5;1;2	Name=MSTB	16
chr14:79320876	A:G	NRXN3	NRXN3	intronic	protein_coding	NA	A;G;+;A;NONREP;-;-/-;intronic;NRXN3;-;-;intronic;NRXN3;-;-;intronic;NRXN3;-;-;-;6;1;4	.	10
chr14:79320891	A:G	NRXN3	NRXN3	intronic	protein_coding	NA	A;G;+;A||R;NONREP;-;-/-;intronic;NRXN3;-;-;intronic;NRXN3;-;-;intronic;NRXN3;-;-;-;7;1;3	.	12
chr14:79492544	A:G	NRXN3	NRXN3	intronic	protein_coding	NA	A;G;+;A;ALU;-;SINE/AluSz;intronic;NRXN3;-;-;intronic;NRXN3;-;-;intronic;NRXN3;-;-;-;7;1;2	Name=AluSz	6
chr14:79817130	A:G	NRXN3	NRXN3	intronic	protein_coding	NA	A;G;+;A||R;ALU;-;SINE/AluSz;intronic;NRXN3;-;-;intronic;NRXN3;-;-;intronic;NRXN3;-;-;-;24;1;3	Name=AluSz	14
chr14:88619104	A:G	ZC3H14	ZC3H14	UTR3	protein_coding	NA	A;G;+;A||R;ALU;-;SINE/AluSp;intronic;EML5;-;-;intronic;EML5;-;-;UTR5;EML5;-;-;-;48;12;18	Name=AluSp	17
chr14:88619443	A:G	ZC3H14	ZC3H14	UTR3	protein_coding	NA	A;G;+;A||R;ALU;-;SINE/AluJr;intronic;EML5;-;-;intronic;EML5;-;-;UTR5;EML5;-;-;-;47;11;18	Name=AluJr	12
chr14:88619804	A:G	ZC3H14	ZC3H14	UTR3	protein_coding	NA	A;G;+;A||R;ALU;-;SINE/AluSq10;intronic;EML5;-;-;intronic;EML5;-;-;intronic;EML5;-;-;-;106;16;30	Name=AluSq10	17
chr14:88619845	A:G	ZC3H14	ZC3H14	UTR3	protein_coding	NA	A;G;+;A||R;ALU;-;SINE/AluSq10;intronic;EML5;-;-;intronic;EML5;-;-;intronic;EML5;-;-;-;135;18;33	Name=AluSq10	17
chr14:90860952	A:G	RPS6KA5	RPS6KA5	UTR3	protein_coding	NA	T;C;-;A||R;ALU;-;SINE/AluSq2;intergenic;CTD-3035D6.2||RPS6KA5;-;-;intergenic;TTC7B||RPS6KA5;-;-;intergenic;TTC7B||RPS6KA5;-;-;-;2;1;2	Name=AluSq2	15
chr14:90860960	A:G	RPS6KA5	RPS6KA5	UTR3	protein_coding	NA	T;C;-;A||R;ALU;-;SINE/AluSq2;intergenic;CTD-3035D6.2||RPS6KA5;-;-;intergenic;TTC7B||RPS6KA5;-;-;intergenic;TTC7B||RPS6KA5;-;-;-;3;2;2	Name=AluSq2	15
chr14:93443045	A:G	UNC79	UNC79	intronic	protein_coding	NA	A;G;+;A;ALU;-;SINE/AluSz;intronic;UNC79;-;-;intronic;UNC79;-;-;intronic;UNC79;-;-;-;1;1;1	Name=AluSz	9
chr14:93462051	A:G	UNC79	UNC79	intronic	protein_coding	NEU	A;G;+;A||R;ALU;-;SINE/AluSx1;intronic;UNC79;-;-;intronic;UNC79;-;-;intronic;UNC79;-;-;-;35;2;13	Name=AluSx1	13
chr14:93462052	A:G	UNC79	UNC79	intronic	protein_coding	NEU-GLU	A;G;+;A||R;ALU;-;SINE/AluSx1;intronic;UNC79;-;-;intronic;UNC79;-;-;intronic;UNC79;-;-;-;28;1;10	Name=AluSx1	14
chr14:100932122	A:G	MEG8	MEG8	ncRNA	lncRNA	NA	A;G;+;A;ALU;-;SINE/AluSc;intergenic;SNORD113-3||SNORD113-4;-;-;intergenic;SNORD113-2||SNORD113-4;-;-;intergenic;SNORD113||SNORD113-4;-;-;-;13;5;6	Name=AluSc	5
chr14:100932310	A:G	MEG8	MEG8	ncRNA	lncRNA	NA	A;G;+;A||R;ALU;-;SINE/AluSx;intergenic;SNORD113-3||SNORD113-4;-;-;intergenic;SNORD113-2||SNORD113-4;-;-;intergenic;SNORD113||SNORD113-4;-;-;-;64;9;12	Name=AluSx	16
chr14:100932311	A:G	MEG8	MEG8	ncRNA	lncRNA	NA	A;G;+;A||R;ALU;-;SINE/AluSx;intergenic;SNORD113-3||SNORD113-4;-;-;intergenic;SNORD113-2||SNORD113-4;-;-;intergenic;SNORD113||SNORD113-4;-;-;-;58;11;12	Name=AluSx	17
chr14:100932421	A:G	MEG8	MEG8	ncRNA	lncRNA	NA	A;G;+;A;ALU;-;SINE/AluSq;intergenic;SNORD113-3||SNORD113-4;-;-;intergenic;SNORD113-2||SNORD113-4;-;-;intergenic;SNORD113||SNORD113-4;-;-;-;43;8;13	Name=AluSq	11
chr14:100932422	A:G	MEG8	MEG8	ncRNA	lncRNA	NA	A;G;+;A;ALU;-;SINE/AluSq;intergenic;SNORD113-3||SNORD113-4;-;-;intergenic;SNORD113-2||SNORD113-4;-;-;intergenic;SNORD113||SNORD113-4;-;-;-;32;7;12	Name=AluSq	9
chr14:100960027	A:G	MEG8	MEG8	ncRNA	lncRNA	NA	A;G;+;A;ALU;-;SINE/AluSp;ncRNA_exonic;AL132709.5;-;-;intergenic;SNORD114-6||SNORD114-7;-;-;intergenic;SNORD114-6||SNORD114-7;-;-;614;416;73;7;18	Name=AluSp	20
chr14:100961286	A:G	MEG8	MEG8	ncRNA	lncRNA	NA	.	Name=AluSz	9
chr14:100990385	A:G	MEG8	MEG8	ncRNA	lncRNA	NEU-GABA	A;G;+;A||R;ALU;-;SINE/AluSz6;downstream;SNORD114-29;-;-;downstream;SNORD114-29;-;-;downstream;SNORD114-29;-;-;-;7;3;4	Name=AluSz6	13
chr14:102037192	A:G	DYNC1H1	DYNC1H1	intronic	protein_coding	NA	A;G;+;A;ALU;-;SINE/AluSg;ncRNA_intronic;RP11-1017G21.4;-;-;intronic;DYNC1H1;-;-;intronic;DYNC1H1;-;-;-;186;23;36	Name=AluSg	5
chr14:103485316	A:G	MARK3	MARK3	intronic	protein_coding	NA	A;G;+;A||R;ALU;-;SINE/AluJr;intronic;MARK3;-;-;intronic;MARK3;-;-;intronic;MARK3;-;-;-;143;24;39	Name=AluJr	23
chr14:103681624	A:G	KLC1	KLC1	intronic	protein_coding	NA	A;G;+;A||R;ALU;-;SINE/AluSg;intronic;KLC1||RP11-73M18.2;-;-;intronic;KLC1;-;-;intronic;KLC1;-;-;-;206;27;40	Name=AluSx3	18
chr14:21252448	A:G	HNRNPC	HNRNPC	intronic	protein_coding	NA	T;C;-;A||R||D;ALU;-;SINE/AluSz;intronic;HNRNPC;-;-;intronic;HNRNPC;-;-;intronic;HNRNPC;-;-;-;28;10;11	Name=AluSz	17
chr14:21252449	A:G	HNRNPC	HNRNPC	intronic	protein_coding	NA	T;C;-;A||R||D;ALU;-;SINE/AluSz;intronic;HNRNPC;-;-;intronic;HNRNPC;-;-;intronic;HNRNPC;-;-;-;20;8;9	Name=AluSz	15
chr14:21256870	A:G	HNRNPC	HNRNPC	intronic	protein_coding	NA	T;C;-;A||R||D;ALU;-;SINE/AluJb;intronic;HNRNPC;-;-;intronic;HNRNPC;-;-;intronic;HNRNPC;-;-;-;15;7;8	Name=AluJb	16
chr14:21266200	A:G	HNRNPC	HNRNPC	intronic	protein_coding	NA	T;C;-;A||R;ALU;-;SINE/AluSx3;intronic;HNRNPC;-;-;intronic;HNRNPC;-;-;intronic;HNRNPC;-;-;-;10;6;6	Name=AluSx3	13
chr14:21266267	A:G	HNRNPC	HNRNPC	intronic	protein_coding	NA	T;C;-;A||R;ALU;-;SINE/AluSx3;intronic;HNRNPC;-;-;intronic;HNRNPC;-;-;intronic;HNRNPC;-;-;-;9;5;6	Name=AluSx3	13
chr14:21266363	A:G	HNRNPC	HNRNPC	intronic	protein_coding	NA	T;C;-;A||R;ALU;-;SINE/AluSx3;intronic;HNRNPC;-;-;intronic;HNRNPC;-;-;intronic;HNRNPC;-;-;-;45;13;16	Name=AluSx3	17
chr14:26460117	A:G	NOVA1	NOVA1	intronic	protein_coding	NA	.	Name=L1PA17	8
chr14:26460140	A:G	NOVA1	NOVA1	intronic	protein_coding	NA	T;C;-;A;REP;-;LINE/L1PA17;intronic;NOVA1;-;-;intronic;NOVA1;-;-;intronic;NOVA1;-;-;-;23;7;9	Name=L1PA17	16
chr14:33031532	A:G	NPAS3	NPAS3	intronic	protein_coding	NA	A;G;+;A;ALU;-;SINE/AluJb;intronic;NPAS3;-;-;intronic;NPAS3;-;-;intronic;NPAS3;-;-;-;2;1;1	Name=AluJb	17
chr14:33031672	A:G	NPAS3	NPAS3	intronic	protein_coding	NA	A;G;+;A||R;ALU;-;SINE/AluJb;intronic;NPAS3;-;-;intronic;NPAS3;-;-;intronic;NPAS3;-;-;-;3;1;1	Name=AluJb	14
chr14:33031688	A:G	NPAS3	NPAS3	intronic	protein_coding	NA	A;G;+;A||R;ALU;-;SINE/AluJb;intronic;NPAS3;-;-;intronic;NPAS3;-;-;intronic;NPAS3;-;-;-;3;1;2	Name=AluJb	15
chr14:33031699	A:G	NPAS3	NPAS3	intronic	protein_coding	NA	A;G;+;A;ALU;-;SINE/AluJb;intronic;NPAS3;-;-;intronic;NPAS3;-;-;intronic;NPAS3;-;-;-;5;1;1	Name=AluJb	16
chr14:33031764	A:G	NPAS3	NPAS3	intronic	protein_coding	NA	.	Name=AluJb	15
chr14:35743616	A:G	RALGAPA1	RALGAPA1	intronic	protein_coding	NA	T;C;-;A||R;REP;-;SINE/FLAM_A;intronic;RALGAPA1;-;-;ncRNA_intronic;RALGAPA1P;-;-;intronic;RALGAPA1;-;-;-;36;11;15	Name=SVA_A,FLAM_C	18
chr14:35743622	A:G	RALGAPA1	RALGAPA1	intronic	protein_coding	NA	T;C;-;A||R;REP;-;SINE/FLAM_A;intronic;RALGAPA1;-;-;ncRNA_intronic;RALGAPA1P;-;-;intronic;RALGAPA1;-;-;-;35;12;15	Name=SVA_A,FLAM_C	18
chr14:41632482	A:G	LRFN5	LRFN5	intronic	protein_coding	NEU-GLU	A;G;+;A;ALU;-;SINE/AluSq2;intronic;LRFN5;-;-;intronic;LRFN5;-;-;intronic;LRFN5;-;-;-;1;1;1	Name=AluSq2	13
chr14:41684234	A:G	LRFN5	LRFN5	intronic	protein_coding	NEU-GABA-GLU	A;G;+;A||R;REP;-;LINE/L1MA3;intronic;LRFN5;-;-;intronic;LRFN5;-;-;intronic;LRFN5;-;-;-;5;2;2	Name=L1MA3	15
chr14:41686984	A:G	LRFN5	LRFN5	intronic	protein_coding	NEU-GABA-GLU	A;G;+;A;REP;-;LINE/L1PA8A;intronic;LRFN5;-;-;intronic;LRFN5;-;-;intronic;LRFN5;-;-;-;3;1;1	Name=L1PA8A	17
chr14:47645398	A:G	MDGA2	MDGA2	intronic	protein_coding	NEU	T;C;-;R;ALU;-;SINE/AluYf4;intronic;MDGA2;-;-;intronic;MDGA2;-;-;intronic;MDGA2;-;-;-;0;0;0	Name=AluYe5	13
chr14:49700405	A:G	KLHDC1	KLHDC1	intronic	protein_coding	NA	A;G;+;A||R;ALU;-;SINE/AluJr;intronic;KLHDC1;-;-;intronic;KLHDC1;-;-;intronic;KLHDC1||NEMF;-;-;-;7;4;4	Name=AluJr	14
chr14:49701031	A:G	KLHDC1	KLHDC1	intronic	protein_coding	NA	A;G;+;R;ALU;-;SINE/AluSx;intronic;KLHDC1;-;-;intronic;KLHDC1;-;-;intronic;KLHDC1||NEMF;-;-;-;6;4;6	Name=AluSx	14
chr14:49701032	A:G	KLHDC1	KLHDC1	intronic	protein_coding	NA	A;G;+;R;ALU;-;SINE/AluSx;intronic;KLHDC1;-;-;intronic;KLHDC1;-;-;intronic;KLHDC1||NEMF;-;-;-;5;2;4	Name=AluSx	13
chr14:49815847	A:G	NEMF	NEMF	intronic	protein_coding	NA	T;C;-;A||R;ALU;-;SINE/AluY;intronic;NEMF;-;-;intronic;NEMF;-;-;intronic;NEMF;-;-;-;250;28;41	Name=AluY	12
chr14:49815912	A:G	NEMF	NEMF	intronic	protein_coding	NA	T;C;-;A||R||D;ALU;-;SINE/AluY;intronic;NEMF;-;-;intronic;NEMF;-;-;intronic;NEMF;-;-;-;293;28;41	Name=AluY	13
chr14:49817321	A:G	NEMF	NEMF	intronic	protein_coding	NA	T;C;-;A||R;ALU;-;SINE/AluSx1;intronic;NEMF;-;-;intronic;NEMF;-;-;intronic;NEMF;-;-;-;178;25;38	Name=AluSx1	14
chr14:50461199	A:G	MAP4K5	MAP4K5	intronic	protein_coding	NA	T;C;-;A;ALU;-;SINE/AluSx1;intronic;MAP4K5;-;-;intronic;MAP4K5;-;-;intronic;MAP4K5;-;-;-;45;11;19	Name=AluSx1	16
chr14:50803270	A:G	NIN	NIN	intronic	protein_coding	NEU	T;C;-;A||R;ALU;-;SINE/AluSg7;intronic;NIN;-;-;intronic;NIN;-;-;intronic;NIN;-;-;-;4;4;4	Name=AluSg7	8
chr14:50804001	A:G	NIN	NIN	intronic	protein_coding	NEU-GABA-GLU	T;C;-;A||R;ALU;-;SINE/AluSx1;intronic;NIN;-;-;intronic;NIN;-;-;intronic;NIN;-;-;-;14;4;8	Name=AluSx1	12
chr14:50992386	A:G	TRIM9	TRIM9	intronic	protein_coding	NA	T;C;-;A||R;ALU;-;SINE/AluJr4;intronic;TRIM9;-;-;intronic;TRIM9;-;-;intronic;TRIM9;-;-;-;49;2;8	Name=AluJr4	19
chr14:50992412	A:G	TRIM9	TRIM9	intronic	protein_coding	NA	T;C;-;A||R;ALU;-;SINE/AluJr4;intronic;TRIM9;-;-;intronic;TRIM9;-;-;intronic;TRIM9;-;-;-;51;1;7	Name=AluJr4	16
chr14:50992540	A:G	TRIM9	TRIM9	intronic	protein_coding	NA	T;C;-;A||R;ALU;-;SINE/AluJr4;intronic;TRIM9;-;-;intronic;TRIM9;-;-;intronic;TRIM9;-;-;-;46;3;8	Name=AluJr4	17
chr14:50993572	A:G	TRIM9	TRIM9	intronic	protein_coding	NA	T;C;-;A;ALU;-;SINE/AluSp;intronic;TRIM9;-;-;intronic;TRIM9;-;-;intronic;TRIM9;-;-;-;29;1;4	Name=AluSp	14
chr14:50994520	A:G	TRIM9	TRIM9	intronic	protein_coding	NA	T;C;-;R;NONREP;-;-/-;intronic;TRIM9;-;-;intronic;TRIM9;-;-;intronic;TRIM9;-;-;-;44;2;6	.	15
chr14:59613427	A:G	RTN1	RTN1	intronic	protein_coding	NEU-GLU	T;C;-;A||R;ALU;-;SINE/AluSx3;intronic;RTN1;-;-;intronic;RTN1;-;-;intronic;RTN1;-;-;-;36;2;5	Name=AluSx3	12
chr14:59628331	A:G	RTN1	RTN1	intronic	protein_coding	NA	T;C;-;A;REP;-;DNA/MER5B;intronic;RTN1;-;-;intronic;RTN1;-;-;intronic;RTN1;-;-;-;11;1;4	Name=MER5B	15
chr14:60256382	A:G	PPM1A	PPM1A	intronic	protein_coding	NA	A;G;+;A||R||D;ALU;-;SINE/AluSc8;intronic;PPM1A;-;-;intronic;PPM1A;-;-;intronic;PPM1A;-;-;-;7;4;4	Name=AluSc8	17
chr14:60801678	A:G	MNAT1	MNAT1	intronic	protein_coding	NA	A;G;+;A||R;REP;-;LINE/L1MA3;intronic;MNAT1;-;-;intronic;MNAT1;-;-;intronic;MNAT1;-;-;-;4;2;2	Name=L1MA7	13
chr14:60804659	A:G	MNAT1	MNAT1	intronic	protein_coding	NA	A;G;+;A||R;ALU;rs546369838;SINE/AluJr4;intronic;MNAT1;-;-;intronic;MNAT1;-;-;intronic;MNAT1;-;-;-;3;1;2	Name=AluJr4	8
chr14:60805965	A:G	MNAT1	MNAT1	intronic	protein_coding	NA	A;G;+;A||R;REP;-;LINE/L1MC1;intronic;MNAT1;-;-;intronic;MNAT1;-;-;intronic;MNAT1;-;-;-;17;6;12	Name=L1MC1	13
chr14:60805966	A:G	MNAT1	MNAT1	intronic	protein_coding	NA	A;G;+;A||R||D;REP;-;LINE/L1MC1;intronic;MNAT1;-;-;intronic;MNAT1;-;-;intronic;MNAT1;-;-;-;18;7;13	Name=L1MC1	13
chr14:60805973	A:G	MNAT1	MNAT1	intronic	protein_coding	NA	A;G;+;A||R;REP;-;LINE/L1MC1;intronic;MNAT1;-;-;intronic;MNAT1;-;-;intronic;MNAT1;-;-;-;10;4;7	Name=L1MC1	13
chr14:60890269	A:G	MNAT1	MNAT1	intronic	protein_coding	NA	A;G;+;A||R||D;REP;-;LINE/L1M4c;ncRNA_intronic;RP11-193F5.1;-;-;intronic;MNAT1;-;-;intronic;MNAT1;-;-;-;7;5;6	Name=L1M4c	17
chr14:61083628	A:G	SLC38A6	SLC38A6	other	protein_coding	NA	A;G;+;A;REP;-;LTR/MLT1B;exonic;SLC38A6;nonsynonymous	Name=MLT1B	22
chr14:64470475	A:G	AKAP5	AKAP5	UTR3	protein_coding	NA	A;G;+;A||R;ALU;-;SINE/AluSx;UTR3;AKAP5;-;-;UTR3;AKAP5;-;-;UTR3;AKAP5;-;-;-;34;5;11	Name=AluSx	13
chr14:64471233	A:G	AKAP5	AKAP5	UTR3	protein_coding	NA	A;G;+;A||R||D;ALU;-;SINE/AluY;UTR3;AKAP5;-;-;UTR3;AKAP5;-;-;UTR3;AKAP5;-;-;-;39;5;15	Name=AluY	9
chr14:64471292	A:G	AKAP5	AKAP5	UTR3	protein_coding	NA	A;G;+;A||R;ALU;-;SINE/AluY;UTR3;AKAP5;-;-;UTR3;AKAP5;-;-;UTR3;AKAP5;-;-;-;72;8;21	Name=AluY	18
chr14:64481258	A:G	ZBTB25	ZBTB25	UTR3	protein_coding	NA	T;C;-;A||R;ALU;-;SINE/AluJo;UTR3;ZBTB25;-;-;intronic;ZBTB25;-;-;intronic;ZBTB25;-;-;-;193;24;41	Name=AluJo	7
chr14:67008809	A:G	GPHN	GPHN	intronic	protein_coding	NA	A;G;+;A;ALU;-;SINE/AluJb;intronic;GPHN;-;-;intronic;GPHN;-;-;intronic;GPHN;-;-;-;12;5;6	Name=AluJb	11
chr14:67010405	A:G	GPHN	GPHN	intronic	protein_coding	NEU	A;G;+;A||R;ALU;-;SINE/AluY;intronic;GPHN;-;-;intronic;GPHN;-;-;intronic;GPHN;-;-;-;34;7;18	Name=AluY	8
chr14:67565933	A:G	PLEKHH1	PLEKHH1	intronic	protein_coding	NA	A;G;+;A||R;ALU;-;SINE/AluSz;intronic;PLEKHH1;-;-;intronic;PLEKHH1;-;-;intronic;PLEKHH1;-;-;-;108;9;21	Name=AluSz	14
chr14:67565961	A:G	PLEKHH1	PLEKHH1	intronic	protein_coding	OLIG	A;G;+;A||R;ALU;-;SINE/AluSz;intronic;PLEKHH1;-;-;intronic;PLEKHH1;-;-;intronic;PLEKHH1;-;-;-;2;1;1	Name=AluSz	18
chr14:70573523	A:G	MED6	MED6	intergenic	protein_coding	NA	T;C;-;A;REP;-;LINE/L1PA17;intergenic;RP11-486O13.4||MED6;-;-;intergenic;ADAM20||MED6;-;-;intergenic;ADAM20||MED6;-;-;-;10;4;6	Name=L1PA17	17
chr14:70575225	A:G	MED6	MED6	intergenic	protein_coding	NA	T;C;-;A;ALU;-;SINE/AluSx4;intergenic;RP11-486O13.4||MED6;-;-;intergenic;ADAM20||MED6;-;-;intergenic;ADAM20||MED6;-;-;-;2;2;2	Name=AluSx4	13
chr14:70579246	A:G	MED6	MED6	intergenic	protein_coding	NA	T;C;-;A;REP;-;LINE/L1PA17;intergenic;RP11-486O13.4||MED6;-;-;intergenic;ADAM20||MED6;-;-;intergenic;ADAM20||MED6;-;-;-;8;3;4	Name=L1PA17	18
chr14:70579430	A:G	MED6	MED6	intergenic	protein_coding	NA	T;C;-;A;REP;-;LINE/L1PA17;intergenic;RP11-486O13.4||MED6;-;-;intergenic;ADAM20||MED6;-;-;intergenic;ADAM20||MED6;-;-;-;10;2;4	Name=L1PA17	18
chr14:71390592	A:G	SIPA1L1	SIPA1L1	intronic	protein_coding	NA	A;G;+;A||R||D;ALU;-;SINE/AluJb;intergenic;RP1-261D10.2||SNORD56B;-;-;intergenic;PCNX||SNORD56B;-;-;intergenic;PCNX||SNORD56B;-;-;-;20;7;8	Name=AluJb	16
chr14:71431635	A:G	SIPA1L1	SIPA1L1	intronic	protein_coding	NEU-GABA-GLU	A;G;+;A||R;ALU;-;SINE/AluJb;intergenic;SNORD56B||RN7SL683P;-;-;intergenic;SNORD56B||LOC145474;-;-;intergenic;SNORD56B||Metazoa_SRP;-;-;-;5;4;4	Name=AluJb	14
chr14:71440528	A:G	SIPA1L1	SIPA1L1	intronic	protein_coding	NA	A;G;+;A||R;ALU;-;SINE/AluJb;intergenic;SNORD56B||RN7SL683P;-;-;intergenic;SNORD56B||LOC145474;-;-;intergenic;SNORD56B||Metazoa_SRP;-;-;-;132;14;26	Name=AluJb	8
chr14:71481345	A:G	SIPA1L1	SIPA1L1	intronic	protein_coding	NEU	A;G;+;A||R||D;ALU;-;SINE/AluJb;intergenic;RN7SL683P||SIPA1L1;-;-;intergenic;SNORD56B||LOC145474;-;-;intronic;SIPA1L1;-;-;-;8;4;5	Name=AluJb	8
chr14:73146026	A:G	PSEN1	PSEN1	intronic	protein_coding	NA	A;G;+;A||R||D;ALU;-;SINE/AluSz;intronic;PSEN1;-;-;intronic;PSEN1;-;-;intronic;PSEN1;-;-;-;67;15;22	Name=AluSz	12
chr14:73146039	A:G	PSEN1	PSEN1	intronic	protein_coding	NA	A;G;+;A||R||D;ALU;-;SINE/AluSz;intronic;PSEN1;-;-;intronic;PSEN1;-;-;intronic;PSEN1;-;-;-;70;13;21	Name=AluSz	14
chr14:73285681	A:G	NUMB	NUMB	intronic	protein_coding	NA	T;C;-;A||R||D;ALU;-;SINE/AluSx;intronic;NUMB;-;-;intronic;NUMB;-;-;intronic;NUMB;-;-;-;424;27;43	Name=AluSx	8
chr14:73311194	A:G	NUMB	NUMB	intronic	protein_coding	NA	T;C;-;A||R;ALU;-;SINE/AluSg4;intronic;NUMB;-;-;intronic;NUMB;-;-;intronic;NUMB;-;-;-;16;9;10	Name=AluSg4	13
chr14:73312150	A:G	NUMB	NUMB	intronic	protein_coding	NA	T;C;-;A||R;ALU;-;SINE/AluSz;intronic;NUMB;-;-;intronic;NUMB;-;-;intronic;NUMB;-;-;-;32;17;20	Name=AluSz	13
chr14:73312272	A:G	NUMB	NUMB	intronic	protein_coding	MGAS	T;C;-;A||R;ALU;-;SINE/AluSz;intronic;NUMB;-;-;intronic;NUMB;-;-;intronic;NUMB;-;-;-;30;14;15	Name=AluSz	16
chr14:73319029	A:G	NUMB	NUMB	intronic	protein_coding	NA	T;C;-;A||R;ALU;-;SINE/AluSx1;intronic;NUMB;-;-;intronic;NUMB;-;-;intronic;NUMB;-;-;-;80;17;29	Name=AluSx1	15
chr14:73319141	A:G	NUMB	NUMB	intronic	protein_coding	NA	T;C;-;A||R;ALU;-;SINE/AluSx1;intronic;NUMB;-;-;intronic;NUMB;-;-;intronic;NUMB;-;-;-;22;11;15	Name=AluSx1	12
chr14:73320492	A:G	NUMB	NUMB	intronic	protein_coding	NA	T;C;-;A||R;REP;-;SINE/FLAM_A;intronic;NUMB;-;-;intronic;NUMB;-;-;intronic;NUMB;-;-;-;267;26;44	Name=FLAM_A	18
chr14:73322963	A:G	NUMB	NUMB	intronic	protein_coding	NA	T;C;-;A||R;ALU;-;SINE/AluJr;intronic;NUMB;-;-;intronic;NUMB;-;-;intronic;NUMB;-;-;-;128;21;39	Name=AluJr4	21
chr14:73698673	A:G	DNAL1	DNAL1	UTR3	protein_coding	NA	A;G;+;A||R||D;ALU;-;SINE/AluSx;ncRNA_intronic;RP4-693M11.3;-;-;UTR3;DNAL1;-;-;UTR3;DNAL1;-;-;-;110;21;35	Name=AluSx	18
chr14:78343093	A:G	NRXN3	NRXN3	intronic	protein_coding	NA	A;G;+;A;REP;-;DNA/MER5A;intergenic;RP11-332E19.2||AC007056.1;-;-;intergenic;NONE||NRXN3;-;-;intergenic;TRNA_Pseudo||NRXN3;-;-;-;3;1;1	Name=MER5A	17
chr14:78379739	A:G	NRXN3	NRXN3	intronic	protein_coding	NA	A;G;+;A||R;REP;-;LINE/L1MD1;intergenic;RP11-332E19.2||AC007056.1;-;-;intergenic;NONE||NRXN3;-;-;intergenic;TRNA_Pseudo||NRXN3;-;-;-;3;1;1	Name=L1MDa	18
chr14:78393407	A:G	NRXN3	NRXN3	intronic	protein_coding	NA	A;G;+;A;REP;-;LINE/L1MD1;intergenic;RP11-332E19.2||AC007056.1;-;-;intergenic;NONE||NRXN3;-;-;intergenic;TRNA_Pseudo||NRXN3;-;-;-;2;1;1	Name=L1MD1	12
chr14:78421054	A:G	NRXN3	NRXN3	intronic	protein_coding	NA	A;G;+;A||R;ALU;-;SINE/AluSc;intronic;NRXN3;-;-;intronic;NRXN3;-;-;intronic;NRXN3;-;-;-;4;1;3	Name=AluSc	9
chr14:78429978	A:G	NRXN3	NRXN3	intronic	protein_coding	NA	A;G;+;A;ALU;-;SINE/AluJr;intronic;NRXN3;-;-;intronic;NRXN3;-;-;intronic;NRXN3;-;-;-;3;1;1	Name=AluJr	11
chr14:78867623	A:G	NRXN3	NRXN3	intronic	protein_coding	NA	A;G;+;A;REP;-;LTR/MER39;intronic;NRXN3;-;-;intronic;NRXN3;-;-;intronic;NRXN3;-;-;-;2;1;1	Name=MER39	15
chr14:79071408	A:G	NRXN3	NRXN3	intronic	protein_coding	NA	A;G;+;A;REP;-;LINE/L1PA7;intronic;NRXN3;-;-;intronic;NRXN3;-;-;intronic;NRXN3;-;-;-;2;2;2	Name=L1PA7	18
chr14:79079773	A:G	NRXN3	NRXN3	intronic	protein_coding	NEU-GABA	A;G;+;A||R;ALU;-;SINE/AluSg;intronic;NRXN3;-;-;intronic;NRXN3;-;-;intronic;NRXN3;-;-;-;3;2;2	Name=AluSg	14
chr14:79081507	A:G	NRXN3	NRXN3	intronic	protein_coding	NEU-GABA	.	Name=AluSc8	15
chr14:79111985	A:G	NRXN3	NRXN3	intronic	protein_coding	NEU-GABA	A;G;+;A;NONREP;-;-/-;intronic;NRXN3;-;-;intronic;NRXN3;-;-;intronic;NRXN3;-;-;329;29;5;2;2	.	14
chr14:79112007	A:G	NRXN3	NRXN3	intronic	protein_coding	NA	A;G;+;A;NONREP;-;-/-;intronic;NRXN3;-;-;intronic;NRXN3;-;-;intronic;NRXN3;-;-;304;23;3;1;1	.	12
chr14:79112051	A:G	NRXN3	NRXN3	intronic	protein_coding	NA	A;G;+;A;NONREP;-;-/-;intronic;NRXN3;-;-;intronic;NRXN3;-;-;intronic;NRXN3;-;-;598;358;2;1;1	.	9
chr14:79112078	A:G	NRXN3	NRXN3	intronic	protein_coding	NA	A;G;+;A;NONREP;-;-/-;intronic;NRXN3;-;-;intronic;NRXN3;-;-;intronic;NRXN3;-;-;598;358;1;1;1	.	17
chr14:79112083	A:G	NRXN3	NRXN3	intronic	protein_coding	NA	A;G;+;A;NONREP;-;-/-;intronic;NRXN3;-;-;intronic;NRXN3;-;-;intronic;NRXN3;-;-;598;358;1;1;1	.	14
chr14:79112102	A:G	NRXN3	NRXN3	intronic	protein_coding	NA	.	.	16
chr14:79113086	A:G	NRXN3	NRXN3	intronic	protein_coding	NA	A;G;+;A;REP;-;DNA/MER20;intronic;NRXN3;-;-;intronic;NRXN3;-;-;intronic;NRXN3;-;-;-;2;1;1	Name=MER20	17
chr14:79114634	A:G	NRXN3	NRXN3	intronic	protein_coding	NA	A;G;+;A;NONREP;-;-/-;intronic;NRXN3;-;-;intronic;NRXN3;-;-;intronic;NRXN3;-;-;-;1;1;1	.	14
chr14:79149716	A:G	NRXN3	NRXN3	intronic	protein_coding	NA	.	Name=L1PA10	19
chr14:79173274	A:G	NRXN3	NRXN3	intronic	protein_coding	NA	A;G;+;A;ALU;-;SINE/AluJb;intronic;NRXN3;-;-;intronic;NRXN3;-;-;intronic;NRXN3;-;-;-;3;2;2	Name=AluJb	12
chr14:79181306	A:G	NRXN3	NRXN3	intronic	protein_coding	NA	A;G;+;A;NONREP;-;-/-;intronic;NRXN3;-;-;intronic;NRXN3;-;-;intronic;NRXN3;-;-;-;2;1;1	.	13
chr14:79181339	A:G	NRXN3	NRXN3	intronic	protein_coding	NA	A;G;+;A;NONREP;-;-/-;intronic;NRXN3;-;-;intronic;NRXN3;-;-;intronic;NRXN3;-;-;-;1;1;1	.	12
chr14:79181340	A:G	NRXN3	NRXN3	intronic	protein_coding	NA	A;G;+;A;NONREP;-;-/-;intronic;NRXN3;-;-;intronic;NRXN3;-;-;intronic;NRXN3;-;-;-;2;1;1	.	12
chr14:79181816	A:G	NRXN3	NRXN3	intronic	protein_coding	NA	A;G;+;A;NONREP;-;-/-;intronic;NRXN3;-;-;intronic;NRXN3;-;-;intronic;NRXN3;-;-;-;3;2;2	.	12
chr14:79181827	A:G	NRXN3	NRXN3	intronic	protein_coding	NA	A;G;+;A||R;NONREP;-;-/-;intronic;NRXN3;-;-;intronic;NRXN3;-;-;intronic;NRXN3;-;-;-;2;1;1	.	16
chr14:79181868	A:G	NRXN3	NRXN3	intronic	protein_coding	NA	A;G;+;A||R;NONREP;-;-/-;intronic;NRXN3;-;-;intronic;NRXN3;-;-;intronic;NRXN3;-;-;-;2;1;1	.	15
chr14:79236648	A:G	NRXN3	NRXN3	intronic	protein_coding	NA	A;G;+;A||R;ALU;-;SINE/AluJb;intronic;NRXN3;-;-;intronic;NRXN3;-;-;intronic;NRXN3;-;-;-;4;1;1	Name=AluJb	13
chr14:79236650	A:G	NRXN3	NRXN3	intronic	protein_coding	NA	A;G;+;A;ALU;-;SINE/AluJb;intronic;NRXN3;-;-;intronic;NRXN3;-;-;intronic;NRXN3;-;-;-;2;1;1	Name=AluJb	13
chr14:79291443	A:G	NRXN3	NRXN3	intronic	protein_coding	NA	A;G;+;A;ALU;-;SINE/AluJo;intronic;NRXN3;-;-;intronic;NRXN3;-;-;intronic;NRXN3;-;-;-;7;1;2	Name=AluJo	12
chr14:79291456	A:G	NRXN3	NRXN3	intronic	protein_coding	NA	A;G;+;A||R;ALU;-;SINE/AluJo;intronic;NRXN3;-;-;intronic;NRXN3;-;-;intronic;NRXN3;-;-;-;11;1;2	Name=AluJo	14
chr14:79296794	A:G	NRXN3	NRXN3	intronic	protein_coding	NA	A;G;+;A;NONREP;-;-/-;intronic;NRXN3;-;-;intronic;NRXN3;-;-;intronic;NRXN3;-;-;-;1;1;1	Name=A-rich	13
chr14:79297087	A:G	NRXN3	NRXN3	intronic	protein_coding	NA	A;G;+;A;REP;-;LINE/L2b;intronic;NRXN3;-;-;intronic;NRXN3;-;-;intronic;NRXN3;-;-;-;6;1;2	Name=L2b	12
chr14:79298832	A:G	NRXN3	NRXN3	intronic	protein_coding	NA	A;G;+;A;REP;-;LINE/L2b;intronic;NRXN3;-;-;intronic;NRXN3;-;-;intronic;NRXN3;-;-;-;6;1;2	Name=L2b	11
chr14:79298846	A:G	NRXN3	NRXN3	intronic	protein_coding	NA	A;G;+;A;REP;-;LINE/L2b;intronic;NRXN3;-;-;intronic;NRXN3;-;-;intronic;NRXN3;-;-;-;8;2;4	Name=L2b	12
chr14:79299168	A:G	NRXN3	NRXN3	intronic	protein_coding	NA	A;G;+;A;NONREP;-;-/-;intronic;NRXN3;-;-;intronic;NRXN3;-;-;intronic;NRXN3;-;-;-;7;1;2	.	16
chr14:79299249	A:G	NRXN3	NRXN3	intronic	protein_coding	NA	A;G;+;A;NONREP;-;-/-;intronic;NRXN3;-;-;intronic;NRXN3;-;-;intronic;NRXN3;-;-;-;5;1;2	.	11
chr14:79302307	A:G	NRXN3	NRXN3	intronic	protein_coding	NA	A;G;+;A||R;REP;-;LTR/MSTB;intronic;NRXN3;-;-;intronic;NRXN3;-;-;intronic;NRXN3;-;-;-;10;1;3	Name=MSTB	16
chr14:79302706	A:G	NRXN3	NRXN3	intronic	protein_coding	NA	A;G;+;A;REP;-;LTR/THE1D;intronic;NRXN3;-;-;intronic;NRXN3;-;-;intronic;NRXN3;-;-;-;11;2;4	Name=THE1D	20
chr14:79302771	A:G	NRXN3	NRXN3	intronic	protein_coding	NA	A;G;+;A;REP;-;LTR/THE1D;intronic;NRXN3;-;-;intronic;NRXN3;-;-;intronic;NRXN3;-;-;-;6;1;2	Name=THE1D	13
chr14:85543082	A:G	FLRT2	FLRT2	intronic	protein_coding	NA	A;G;+;A||R;NONREP;-;-/-;intronic;FLRT2;-;-;intronic;FLRT2;-;-;intronic;FLRT2;-;-;-;91;14;18	.	12
chr14:85544685	A:G	FLRT2	FLRT2	intronic	protein_coding	NEU-GABA-GLU	A;G;+;A;NONREP;-;-/-;intronic;FLRT2;-;-;intronic;FLRT2;-;-;intronic;FLRT2;-;-;-;106;17;21	.	14
chr14:85544690	A:G	FLRT2	FLRT2	intronic	protein_coding	NEU-GABA-GLU	A;G;+;A||R;NONREP;-;-/-;intronic;FLRT2;-;-;intronic;FLRT2;-;-;intronic;FLRT2;-;-;-;111;15;18	.	14
chr14:85592730	A:G	FLRT2	FLRT2	intronic	protein_coding	NEU	A;G;+;A||R;ALU;-;SINE/AluSq2;intronic;FLRT2;-;-;intronic;FLRT2;-;-;intronic;FLRT2;-;-;-;5;2;4	Name=AluSq2	14
chr14:85603644	A:G	FLRT2	FLRT2	intronic	protein_coding	NEU-GLU	A;G;+;R;ALU;-;SINE/AluSx;intronic;FLRT2;-;-;intronic;FLRT2;-;-;intronic;FLRT2;-;-;-;2;1;1	Name=AluSx	15
chr14:85608502	A:G	FLRT2	FLRT2	intronic	protein_coding	NEU-GLU	A;G;+;A||R;ALU;-;SINE/AluSz;intronic;FLRT2;-;-;intronic;FLRT2;-;-;intronic;FLRT2;-;-;-;2;2;2	Name=AluSz	13
chr14:88626503	A:G	ZC3H14	ZC3H14	UTR3	protein_coding	NEU	A;G;+;A||R||D;ALU;-;SINE/AluJo;intronic;EML5;-;-;intronic;EML5;-;-;intronic;EML5;-;-;-;220;22;39	Name=AluJo	12
chr14:88826625	A:G	TTC8	TTC8	intronic	protein_coding	NEU	A;G;+;A;ALU;-;SINE/AluY;intronic;TTC8;-;-;intronic;TTC8;-;-;intronic;TTC8;-;-;-;8;5;5	Name=AluY	15
chr14:93454172	A:G	UNC79	UNC79	intronic	protein_coding	NA	A;G;+;A||R;ALU;-;SINE/AluJr;intronic;UNC79;-;-;intronic;UNC79;-;-;intronic;UNC79;-;-;-;6;1;3	Name=AluJr	17
chr14:95186780	A:G	CLMN	CLMN	UTR3	protein_coding	NA	T;C;-;A||R||D;ALU;-;SINE/AluJr4;UTR3;CLMN;-;-;UTR3;CLMN;-;-;UTR3;CLMN;-;-;-;931;30;54	Name=AluJr4	20
chr14:100932304	A:G	MEG8	MEG8	ncRNA	lncRNA	NA	A;G;+;A||R;ALU;-;SINE/AluSx;intergenic;SNORD113-3||SNORD113-4;-;-;intergenic;SNORD113-2||SNORD113-4;-;-;intergenic;SNORD113||SNORD113-4;-;-;-;63;11;13	Name=AluSx	14
chr14:100960063	A:G	MEG8	MEG8	ncRNA	lncRNA	NA	A;G;+;A||R;ALU;-;SINE/AluSp;ncRNA_exonic;AL132709.5;-;-;intergenic;SNORD114-6||SNORD114-7;-;-;intergenic;SNORD114-6||SNORD114-7;-;-;614;416;64;8;20	Name=AluSp	15
chr14:102280171	A:G	MOK	MOK	intronic	protein_coding	NEU-GLU	T;C;-;A||R;NONREP;-;-/-;intronic;MOK;-;-;intronic;MOK;-;-;intronic;MOK;-;-;-;10;7;7	.	6
chr14:103438783	A:G	MARK3	MARK3	intronic	protein_coding	NA	A;G;+;A||R;ALU;-;SINE/AluJb;intronic;MARK3;-;-;intronic;MARK3;-;-;intronic;MARK3;-;-;-;13;6;7	Name=AluJb	14
chr14:103438845	A:G	MARK3	MARK3	intronic	protein_coding	NA	A;G;+;A||R;ALU;-;SINE/AluJb;intronic;MARK3;-;-;intronic;MARK3;-;-;intronic;MARK3;-;-;-;11;6;7	Name=AluJb	16
chr14:103438861	A:G	MARK3	MARK3	intronic	protein_coding	NA	A;G;+;A||R;ALU;-;SINE/AluJb;intronic;MARK3;-;-;intronic;MARK3;-;-;intronic;MARK3;-;-;-;8;5;5	Name=AluJb	14
chr14:103438867	A:G	MARK3	MARK3	intronic	protein_coding	NA	A;G;+;A||R;ALU;-;SINE/AluJb;intronic;MARK3;-;-;intronic;MARK3;-;-;intronic;MARK3;-;-;-;20;8;8	Name=AluJb	16
chr14:103443533	A:G	MARK3	MARK3	intronic	protein_coding	NA	A;G;+;A||R||D;NONREP;-;-/-;intronic;MARK3;-;-;intronic;MARK3;-;-;intronic;MARK3;-;-;-;25;9;10	.	18
chr14:103482344	A:G	MARK3	MARK3	intronic	protein_coding	NA	A;G;+;A||R;ALU;-;SINE/AluSz;intronic;MARK3;-;-;intronic;MARK3;-;-;intronic;MARK3;-;-;-;7;5;5	Name=AluSz	13
chr14:103484800	A:G	MARK3	MARK3	intronic	protein_coding	NA	A;G;+;A||R;ALU;-;SINE/AluSc;intronic;MARK3;-;-;intronic;MARK3;-;-;intronic;MARK3;-;-;-;144;23;31	Name=AluSc	13
chr14:103485464	A:G	MARK3	MARK3	intronic	protein_coding	NA	A;G;+;A||R;ALU;-;SINE/AluJr;intronic;MARK3;-;-;intronic;MARK3;-;-;intronic;MARK3;-;-;-;149;28;41	Name=AluJr	9
chr14:103485538	A:G	MARK3	MARK3	intronic	protein_coding	NA	A;G;+;A||R;ALU;-;SINE/AluJr;intronic;MARK3;-;-;intronic;MARK3;-;-;intronic;MARK3;-;-;-;379;27;47	Name=AluJr	20
chr14:103487889	A:G	MARK3	MARK3	intronic	protein_coding	NA	A;G;+;A||R;ALU;-;SINE/AluY;intronic;MARK3;-;-;intronic;MARK3;-;-;intronic;MARK3;-;-;-;2;2;2	Name=AluY	17
chr14:103494730	A:G	MARK3	MARK3	intronic	protein_coding	NA	A;G;+;A||R;ALU;-;SINE/AluSz6;intronic;MARK3;-;-;intronic;MARK3;-;-;intronic;MARK3;-;-;-;122;23;32	Name=AluSz6	7
chr14:103681540	A:G	KLC1	KLC1	intronic	protein_coding	NA	A;G;+;R;ALU;-;SINE/AluSg;intronic;KLC1||RP11-73M18.2;-;-;intronic;KLC1;-;-;intronic;KLC1;-;-;-;539;30;53	Name=AluSx3	17
chr14:103681558	A:G	KLC1	KLC1	intronic	protein_coding	NA	A;G;+;A;ALU;-;SINE/AluSg;intronic;KLC1||RP11-73M18.2;-;-;intronic;KLC1;-;-;intronic;KLC1;-;-;-;344;29;50	Name=AluSx3	16
chr14:103682587	A:G	KLC1	KLC1	intronic	protein_coding	NA	A;G;+;A||R;ALU;-;SINE/AluSx1;ncRNA_exonic;RP11-894P9.1;-;-;intronic;KLC1;-;-;ncRNA_exonic;AX746968;-;-;-;376;28;49	Name=AluSx1	16
chr14:103688250	A:G	KLC1	KLC1	intronic	protein_coding	NA	A;G;+;A||R;ALU;-;SINE/AluSq2;intronic;KLC1;-;-;intronic;KLC1;-;-;ncRNA_exonic;AK097119;-;-;-;475;28;43	Name=AluSq2	17
chr14:103688337	A:G	KLC1	KLC1	intronic	protein_coding	NA	A;G;+;A||R;ALU;-;SINE/AluSq2;intronic;KLC1;-;-;intronic;KLC1;-;-;ncRNA_exonic;AK097119;-;-;-;200;23;33	Name=AluSq2	14
chr14:103689960	A:G	KLC1	KLC1	intronic	protein_coding	NA	A;G;+;A||R||D;ALU;-;SINE/AluSz;intronic;KLC1;-;-;intronic;KLC1;-;-;ncRNA_exonic;AK097119;-;-;-;512;29;47	Name=AluSz	16
chr14:21245887	A:G	HNRNPC	HNRNPC	intronic	protein_coding	NA	T;C;-;A||R||D;ALU;-;SINE/AluSx;intronic;HNRNPC;-;-;intronic;HNRNPC;-;-;intronic;HNRNPC;-;-;-;15;6;7	Name=AluSx	13
chr14:21266328	A:G	HNRNPC	HNRNPC	intronic	protein_coding	NA	T;C;-;A||R;ALU;-;SINE/AluSx3;intronic;HNRNPC;-;-;intronic;HNRNPC;-;-;intronic;HNRNPC;-;-;-;25;10;13	Name=AluSx3	16
chr14:32100333	A:G	ARHGAP5	ARHGAP5	intronic	protein_coding	NA	A;G;+;A||R;ALU;-;SINE/AluJr;intronic;ARHGAP5;-;-;intronic;ARHGAP5;-;-;intronic;ARHGAP5;-;-;-;17;10;10	Name=AluJr	18
chr14:32961265	A:G	NPAS3	NPAS3	intronic	protein_coding	NA	A;G;+;A||R;ALU;-;SINE/AluSc;intronic;NPAS3;-;-;intronic;NPAS3;-;-;intronic;NPAS3;-;-;-;3;3;3	Name=AluSc	12
chr14:32990657	A:G	NPAS3	NPAS3	intronic	protein_coding	NA	A;G;+;A;ALU;-;SINE/AluJr;intronic;NPAS3;-;-;intronic;NPAS3;-;-;intronic;NPAS3;-;-;-;1;1;1	Name=AluJr	12
chr14:32990744	A:G	NPAS3	NPAS3	intronic	protein_coding	NA	A;G;+;A||R;ALU;-;SINE/AluJr;intronic;NPAS3;-;-;intronic;NPAS3;-;-;intronic;NPAS3;-;-;-;3;2;2	Name=AluJr	16
chr14:32992926	A:G	NPAS3	NPAS3	intronic	protein_coding	NA	A;G;+;A;ALU;rs142377426;SINE/AluSq2;intronic;NPAS3;-;-;intronic;NPAS3;-;-;intronic;NPAS3;-;-;-;2;1;1	Name=AluSq2	15
chr14:33024225	A:G	NPAS3	NPAS3	intronic	protein_coding	NA	.	Name=AluSx1	10
chr14:33096905	A:G	NPAS3	NPAS3	intronic	protein_coding	NA	A;G;+;A||R;NONREP;-;-/-;intronic;NPAS3;-;-;intronic;NPAS3;-;-;intronic;NPAS3;-;-;-;4;2;2	.	16
chr14:35744263	A:G	RALGAPA1	RALGAPA1	intronic	protein_coding	NA	T;C;-;A||R;ALU;-;SINE/AluSp;intronic;RALGAPA1;-;-;ncRNA_intronic;RALGAPA1P;-;-;intronic;RALGAPA1;-;-;-;13;6;6	Name=AluSp	15
chr14:41683867	A:G	LRFN5	LRFN5	intronic	protein_coding	NEU-GABA-GLU	A;G;+;A||R;REP;-;LINE/L1MA3;intronic;LRFN5;-;-;intronic;LRFN5;-;-;intronic;LRFN5;-;-;-;4;2;2	Name=L1MA3	14
chr14:41686890	A:G	LRFN5	LRFN5	intronic	protein_coding	NA	A;G;+;A;REP;-;LINE/L1PA8A;intronic;LRFN5;-;-;intronic;LRFN5;-;-;intronic;LRFN5;-;-;-;3;2;2	Name=L1PA8A	14
chr14:47521757	A:G	MDGA2	MDGA2	intronic	protein_coding	NA	T;C;-;A;ALU;-;SINE/AluSx1;intronic;MDGA2;-;-;intronic;MDGA2;-;-;intronic;MDGA2;-;-;-;2;1;1	Name=AluSx1	10
chr14:49696266	A:G	KLHDC1	KLHDC1	intronic	protein_coding	NA	A;G;+;A||R;ALU;-;SINE/AluSx;intronic;KLHDC1;-;-;intronic;KLHDC1;-;-;intronic;KLHDC1||NEMF;-;-;-;8;6;6	Name=AluSx	11
chr14:49832511	A:G	NEMF	NEMF	intronic	protein_coding	NA	T;C;-;A||R;ALU;-;SINE/AluSz6;intronic;NEMF;-;-;intronic;NEMF;-;-;intronic;NEMF;-;-;-;8;5;5	Name=AluSz6	11
chr14:50324900	T:C	DMAC2L	DMAC2L	intronic	protein_coding	NA	T;C;-;A||R;ALU;-;SINE/AluSg;intronic;ATP5S;-;-;intronic;ATP5S;-;-;intronic;ATP5S;-;-;-;140;25;36	Name=AluSg	14
chr14:50324904	T:C	DMAC2L	DMAC2L	intronic	protein_coding	NA	T;C;-;A||R;ALU;-;SINE/AluSg;intronic;ATP5S;-;-;intronic;ATP5S;-;-;intronic;ATP5S;-;-;-;121;25;37	Name=AluSg	14
chr14:50324905	A:G	DMAC2L	DMAC2L	intronic	protein_coding	NA	A;G;+;A||R;ALU;-;SINE/AluSg;intronic;ATP5S;-;-;intronic;ATP5S;-;-;intronic;ATP5S;-;-;-;192;28;44	Name=AluSg	14
chr14:50461190	A:G	MAP4K5	MAP4K5	intronic	protein_coding	NA	T;C;-;A||R;ALU;-;SINE/AluSx1;intronic;MAP4K5;-;-;intronic;MAP4K5;-;-;intronic;MAP4K5;-;-;-;55;16;27	Name=AluSx1	15
chr14:50795857	A:G	NIN	NIN	intronic	protein_coding	NA	T;C;-;A||R;ALU;-;SINE/AluSx4;intronic;NIN;-;-;intronic;NIN;-;-;intronic;NIN;-;-;-;13;4;5	Name=AluSx4	12
chr14:50800875	A:G	NIN	NIN	intronic	protein_coding	NEU	T;C;-;R;ALU;-;SINE/AluSg;intronic;NIN;-;-;intronic;NIN;-;-;intronic;NIN;-;-;-;8;3;4	Name=AluSg	7
chr14:50993569	A:G	TRIM9	TRIM9	intronic	protein_coding	NA	T;C;-;A;ALU;-;SINE/AluSp;intronic;TRIM9;-;-;intronic;TRIM9;-;-;intronic;TRIM9;-;-;-;43;1;5	Name=AluSp	19
chr14:50994320	A:G	TRIM9	TRIM9	intronic	protein_coding	NA	T;C;-;A;ALU;-;SINE/AluJr;intronic;TRIM9;-;-;intronic;TRIM9;-;-;intronic;TRIM9;-;-;-;38;1;5	Name=AluJr	11
chr14:51016064	A:G	TRIM9	TRIM9	intronic	protein_coding	NA	T;C;-;A||R;REP;-;DNA/MER2;intronic;TRIM9;-;-;intronic;TRIM9;-;-;intronic;TRIM9;-;-;-;104;2;14	Name=MER2	17
chr14:58000734	A:G	ARMH4	ARMH4	intergenic	protein_coding	NA	T;C;-;A||R;ALU;-;SINE/AluSc8;downstream;C14orf37;-;-;intergenic;SLC35F4||C14orf37;-;-;intergenic;SLC35F4||C14orf37;-;-;-;39;5;15	Name=AluSc8	23
chr14:58274793	A:G	PSMA3-AS1	PSMA3-AS1	ncRNA	lncRNA	NA	T;C;-;A||R;ALU;-;SINE/AluJo;ncRNA_intronic;RP11-349A22.5;-;-;ncRNA_intronic;PSMA3-AS1;-;-;ncRNA_intronic;FLJ31306;-;-;-;312;28;47	Name=AluJo	16
chr14:60896589	A:G	MNAT1	MNAT1	intronic	protein_coding	NA	A;G;+;A||R;ALU;-;SINE/AluSx3;ncRNA_intronic;RP11-193F5.1;-;-;intronic;MNAT1;-;-;intronic;MNAT1;-;-;-;9;4;5	Name=AluSx3	14
chr14:61083638	A:G	SLC38A6	SLC38A6	other	protein_coding	NA	A;G;+;A;REP;-;LTR/MLT1B;exonic;SLC38A6;nonsynonymous	Name=MLT1B	20
chr14:64471308	A:G	AKAP5	AKAP5	UTR3	protein_coding	NA	A;G;+;R||D;ALU;-;SINE/AluY;UTR3;AKAP5;-;-;UTR3;AKAP5;-;-;UTR3;AKAP5;-;-;-;41;4;14	Name=AluY	11
chr14:66517010	A:G	GPHN	GPHN	intronic	protein_coding	NEU	A;G;+;A||R||D;ALU;-;SINE/AluSc;intronic;GPHN;-;-;intronic;GPHN;-;-;intronic;GPHN;-;-;-;13;5;9	Name=AluSc	11
chr14:67564041	A:G	PLEKHH1	PLEKHH1	intronic	protein_coding	NA	A;G;+;A||R;ALU;-;SINE/AluY;intronic;PLEKHH1;-;-;intronic;PLEKHH1;-;-;intronic;PLEKHH1;-;-;-;176;11;25	Name=AluY	17
chr14:70538903	A:G	ADAM20	ADAM20	intergenic	protein_coding	NEU-GABA-GLU	T;C;-;A;ALU;-;SINE/AluSc;ncRNA_intronic;RP11-486O13.4;-;-;intergenic;ADAM20||MED6;-;-;intergenic;ADAM20||MED6;-;-;-;8;4;6	Name=AluSc	13
chr14:70573529	A:G	MED6	MED6	intergenic	protein_coding	NA	T;C;-;A;REP;-;LINE/L1PA17;intergenic;RP11-486O13.4||MED6;-;-;intergenic;ADAM20||MED6;-;-;intergenic;ADAM20||MED6;-;-;-;9;3;5	Name=L1PA17	17
chr14:70575333	A:G	MED6	MED6	intergenic	protein_coding	NA	T;C;-;A;ALU;-;SINE/AluSx4;intergenic;RP11-486O13.4||MED6;-;-;intergenic;ADAM20||MED6;-;-;intergenic;ADAM20||MED6;-;-;-;10;4;5	Name=AluSx4	19
chr14:70575359	A:G	MED6	MED6	intergenic	protein_coding	NA	T;C;-;A;ALU;-;SINE/AluSx4;intergenic;RP11-486O13.4||MED6;-;-;intergenic;ADAM20||MED6;-;-;intergenic;ADAM20||MED6;-;-;-;11;7;8	Name=AluSx4	14
chr14:70575383	A:G	MED6	MED6	intergenic	protein_coding	NEU	T;C;-;A;ALU;-;SINE/AluSx4;intergenic;RP11-486O13.4||MED6;-;-;intergenic;ADAM20||MED6;-;-;intergenic;ADAM20||MED6;-;-;-;7;2;3	Name=AluSx4	17
chr14:70578774	A:G	MED6	MED6	intergenic	protein_coding	NA	T;C;-;A;REP;-;LINE/L1PA17;intergenic;RP11-486O13.4||MED6;-;-;intergenic;ADAM20||MED6;-;-;intergenic;ADAM20||MED6;-;-;-;6;3;5	Name=L1PA17	17
chr14:70579268	A:G	MED6	MED6	intergenic	protein_coding	NA	.	Name=L1PA17	18
chr14:70579477	A:G	MED6	MED6	intergenic	protein_coding	NA	T;C;-;A;REP;-;LINE/L1PA17;intergenic;RP11-486O13.4||MED6;-;-;intergenic;ADAM20||MED6;-;-;intergenic;ADAM20||MED6;-;-;-;7;4;4	Name=L1PA17	18
chr14:71337839	A:G	SIPA1L1	SIPA1L1	intronic	protein_coding	NEU-GABA	A;G;+;A||R||D;ALU;-;SINE/AluJb;intergenic;RP1-261D10.2||SNORD56B;-;-;intergenic;PCNX||SNORD56B;-;-;intergenic;PCNX||SNORD56B;-;-;-;5;4;4	Name=AluJb	13
chr14:71358928	A:G	SIPA1L1	SIPA1L1	intronic	protein_coding	NA	A;G;+;A||R||D;REP;-;LTR/MSTA;intergenic;RP1-261D10.2||SNORD56B;-;-;intergenic;PCNX||SNORD56B;-;-;intergenic;PCNX||SNORD56B;-;-;-;11;6;7	Name=MSTA	17
chr14:71358935	A:G	SIPA1L1	SIPA1L1	intronic	protein_coding	NA	A;G;+;A||R;REP;-;LTR/MSTA;intergenic;RP1-261D10.2||SNORD56B;-;-;intergenic;PCNX||SNORD56B;-;-;intergenic;PCNX||SNORD56B;-;-;-;12;5;7	Name=MSTA	17
chr14:71358936	A:G	SIPA1L1	SIPA1L1	intronic	protein_coding	NA	A;G;+;A||R||D;REP;-;LTR/MSTA;intergenic;RP1-261D10.2||SNORD56B;-;-;intergenic;PCNX||SNORD56B;-;-;intergenic;PCNX||SNORD56B;-;-;-;13;5;7	Name=MSTA	17
chr14:71686644	A:G	SIPA1L1	SIPA1L1	intronic	protein_coding	NA	A;G;+;A;ALU;-;SINE/AluSx;intronic;SIPA1L1;-;-;intronic;SIPA1L1;-;-;intronic;SIPA1L1;-;-;-;70;7;18	Name=AluSx	14
chr14:71688261	A:G	SIPA1L1	SIPA1L1	intronic	protein_coding	NA	A;G;+;A||R;REP;-;DNA/Tigger4a;intronic;SIPA1L1;-;-;intronic;SIPA1L1;-;-;intronic;SIPA1L1;-;-;-;15;4;7	Name=Tigger4a	16
chr14:71693419	A:G	SIPA1L1	SIPA1L1	intronic	protein_coding	NA	A;G;+;R;ALU;-;SINE/AluSx1;intronic;SIPA1L1;-;-;intronic;SIPA1L1;-;-;intronic;SIPA1L1;-;-;-;23;4;11	Name=AluSx1	12
chr14:73145986	A:G	PSEN1	PSEN1	intronic	protein_coding	NA	A;G;+;A||R||D;ALU;-;SINE/AluSz;intronic;PSEN1;-;-;intronic;PSEN1;-;-;intronic;PSEN1;-;-;-;61;16;22	Name=AluSz	12
chr14:73285682	A:G	NUMB	NUMB	intronic	protein_coding	NA	T;C;-;A||R||D;ALU;-;SINE/AluSx;intronic;NUMB;-;-;intronic;NUMB;-;-;intronic;NUMB;-;-;-;285;26;40	Name=AluSx	6
chr14:73312282	A:G	NUMB	NUMB	intronic	protein_coding	MGAS	T;C;-;A||R;ALU;-;SINE/AluSz;intronic;NUMB;-;-;intronic;NUMB;-;-;intronic;NUMB;-;-;-;35;13;15	Name=AluSz	15
chr14:73312286	A:G	NUMB	NUMB	intronic	protein_coding	MGAS	T;C;-;A||R;ALU;-;SINE/AluSz;intronic;NUMB;-;-;intronic;NUMB;-;-;intronic;NUMB;-;-;-;29;13;16	Name=AluSz	15
chr14:73312374	A:G	NUMB	NUMB	intronic	protein_coding	MGAS	T;C;-;A||R;ALU;-;SINE/AluSz;intronic;NUMB;-;-;intronic;NUMB;-;-;intronic;NUMB;-;-;-;44;14;17	Name=AluSz	15
chr14:73578419	A:G	ACOT2	ACOT2	intergenic	protein_coding	NA	A;G;+;A||R;ALU;-;SINE/AluJb;intergenic;ACOT2||ACOT4;-;-;intergenic;ACOT2||ACOT4;-;-;intergenic;ACOT1||TRNA_Pseudo;-;-;-;228;22;41	Name=AluJb	9
chr14:75038016	A:G	MLH3	MLH3	intronic	protein_coding	NA	T;C;-;A||R||D;ALU;-;SINE/AluSz6;intronic;MLH3;-;-;intronic;MLH3;-;-;intronic;MLH3;-;-;-;13;9;10	Name=AluSz6	13
chr14:78379143	A:G	NRXN3	NRXN3	intronic	protein_coding	NA	A;G;+;A;REP;-;LINE/L1MD1;intergenic;RP11-332E19.2||AC007056.1;-;-;intergenic;NONE||NRXN3;-;-;intergenic;TRNA_Pseudo||NRXN3;-;-;-;3;1;1	Name=L1MDa	16
chr14:78419367	A:G	NRXN3	NRXN3	intronic	protein_coding	NA	A;G;+;A;ALU;-;SINE/AluSg;intronic;NRXN3;-;-;intronic;NRXN3;-;-;intronic;NRXN3;-;-;-;2;2;2	Name=AluSg	11
chr14:78429979	A:G	NRXN3	NRXN3	intronic	protein_coding	NA	A;G;+;A;ALU;-;SINE/AluJr;intronic;NRXN3;-;-;intronic;NRXN3;-;-;intronic;NRXN3;-;-;-;4;2;2	Name=AluJr	11
chr14:78437235	A:G	NRXN3	NRXN3	intronic	protein_coding	NA	A;G;+;A||R;REP;-;SINE/MIR;intronic;NRXN3;-;-;intronic;NRXN3;-;-;intronic;NRXN3;-;-;-;2;1;1	Name=MIR	14
chr14:78867706	A:G	NRXN3	NRXN3	intronic	protein_coding	NA	A;G;+;A;REP;-;LTR/MER39;intronic;NRXN3;-;-;intronic;NRXN3;-;-;intronic;NRXN3;-;-;-;2;1;1	Name=MER39	14
chr14:79071353	A:G	NRXN3	NRXN3	intronic	protein_coding	NEU-GABA-GLU	A;G;+;A;REP;-;LINE/L1PA7;intronic;NRXN3;-;-;intronic;NRXN3;-;-;intronic;NRXN3;-;-;-;4;2;2	Name=L1PA7	19
chr14:79072987	A:G	NRXN3	NRXN3	intronic	protein_coding	NA	A;G;+;A||R;ALU;-;SINE/AluSq2;ncRNA_intronic;CTD-2243E23.1;-;-;intronic;NRXN3;-;-;intronic;NRXN3;-;-;-;2;1;1	Name=AluSq2	9
chr14:79110920	A:G	NRXN3	NRXN3	intronic	protein_coding	NA	.	Name=AluY	9
chr14:79111950	A:G	NRXN3	NRXN3	intronic	protein_coding	NA	.	.	13
chr14:79111975	A:G	NRXN3	NRXN3	intronic	protein_coding	NA	A;G;+;A;NONREP;-;-/-;intronic;NRXN3;-;-;intronic;NRXN3;-;-;intronic;NRXN3;-;-;-;3;2;2	.	13
chr14:79142315	A:G	NRXN3	NRXN3	intronic	protein_coding	NEU-GABA-GLU	A;G;+;R;ALU;-;SINE/AluSg;intronic;NRXN3;-;-;intronic;NRXN3;-;-;intronic;NRXN3;-;-;-;0;0;0	Name=AluSg	11
chr14:79181861	A:G	NRXN3	NRXN3	intronic	protein_coding	NA	A;G;+;A||R;NONREP;-;-/-;intronic;NRXN3;-;-;intronic;NRXN3;-;-;intronic;NRXN3;-;-;-;2;2;2	.	15
chr14:79198913	A:G	NRXN3	NRXN3	intronic	protein_coding	NA	A;G;+;A;ALU;-;SINE/AluSc8;intronic;NRXN3;-;-;intronic;NRXN3;-;-;intronic;NRXN3;-;-;-;3;1;1	Name=AluSc8	11
chr14:79198928	A:G	NRXN3	NRXN3	intronic	protein_coding	NEU-GABA	A;G;+;A||R;ALU;-;SINE/AluSc8;intronic;NRXN3;-;-;intronic;NRXN3;-;-;intronic;NRXN3;-;-;-;1;1;1	Name=AluSc8	16
chr14:79199087	A:G	NRXN3	NRXN3	intronic	protein_coding	NA	A;G;+;A||R;ALU;-;SINE/AluSc8;intronic;NRXN3;-;-;intronic;NRXN3;-;-;intronic;NRXN3;-;-;-;1;1;1	Name=AluSc8	16
chr14:79199088	A:G	NRXN3	NRXN3	intronic	protein_coding	NA	A;G;+;A||R;ALU;-;SINE/AluSc8;intronic;NRXN3;-;-;intronic;NRXN3;-;-;intronic;NRXN3;-;-;-;2;1;1	Name=AluSc8	11
chr14:79199099	A:G	NRXN3	NRXN3	intronic	protein_coding	NA	A;G;+;A;ALU;-;SINE/AluSc8;intronic;NRXN3;-;-;intronic;NRXN3;-;-;intronic;NRXN3;-;-;-;1;1;1	Name=AluSc8	15
chr14:79199116	A:G	NRXN3	NRXN3	intronic	protein_coding	NA	.	Name=AluSc8	12
chr14:79202828	A:G	NRXN3	NRXN3	intronic	protein_coding	NA	A;G;+;A;REP;-;LINE/L1PB1;intronic;NRXN3;-;-;intronic;NRXN3;-;-;intronic;NRXN3;-;-;-;2;1;1	Name=L1PB1	11
chr14:79216990	A:G	NRXN3	NRXN3	intronic	protein_coding	NA	A;G;+;R;ALU;-;SINE/AluSc8;intronic;NRXN3;-;-;intronic;NRXN3;-;-;intronic;NRXN3;-;-;-;14;1;6	Name=AluSc8	12
chr14:79289424	A:G	NRXN3	NRXN3	intronic	protein_coding	NA	A;G;+;A;ALU;-;SINE/AluSq2;intronic;NRXN3;-;-;intronic;NRXN3;-;-;intronic;NRXN3;-;-;-;8;1;2	Name=AluSq2	13
chr14:79291455	A:G	NRXN3	NRXN3	intronic	protein_coding	NA	A;G;+;A||R;ALU;-;SINE/AluJo;intronic;NRXN3;-;-;intronic;NRXN3;-;-;intronic;NRXN3;-;-;-;8;1;2	Name=AluJo	11
chr14:79299154	A:G	NRXN3	NRXN3	intronic	protein_coding	NA	A;G;+;A;NONREP;-;-/-;intronic;NRXN3;-;-;intronic;NRXN3;-;-;intronic;NRXN3;-;-;-;5;1;2	.	9
chr14:79302437	A:G	NRXN3	NRXN3	intronic	protein_coding	NEU-GABA-GLU	A;G;+;A;REP;-;LTR/MSTB;intronic;NRXN3;-;-;intronic;NRXN3;-;-;intronic;NRXN3;-;-;-;6;1;2	Name=MSTB	13
chr14:79323280	A:G	NRXN3	NRXN3	intronic	protein_coding	NA	A;G;+;A||R;ALU;-;SINE/AluJo;intronic;NRXN3;-;-;intronic;NRXN3;-;-;intronic;NRXN3;-;-;-;9;3;4	Name=AluJo	18
chr14:79346162	A:G	NRXN3	NRXN3	intronic	protein_coding	NEU	A;G;+;A||R;ALU;-;SINE/AluSq2;intronic;NRXN3;-;-;intronic;NRXN3;-;-;intronic;NRXN3;-;-;-;6;1;2	Name=AluSq2	12
chr14:85543034	A:G	FLRT2	FLRT2	intronic	protein_coding	NA	A;G;+;A;NONREP;-;-/-;intronic;FLRT2;-;-;intronic;FLRT2;-;-;intronic;FLRT2;-;-;-;66;13;15	.	16
chr14:85543101	A:G	FLRT2	FLRT2	intronic	protein_coding	NA	A;G;+;A;NONREP;-;-/-;intronic;FLRT2;-;-;intronic;FLRT2;-;-;intronic;FLRT2;-;-;-;90;14;19	.	12
chr14:85544697	A:G	FLRT2	FLRT2	intronic	protein_coding	NA	A;G;+;A||R;NONREP;-;-/-;intronic;FLRT2;-;-;intronic;FLRT2;-;-;intronic;FLRT2;-;-;-;86;13;17	.	13
chr14:85547381	A:G	FLRT2	FLRT2	intronic	protein_coding	NA	A;G;+;A||R;ALU;-;SINE/AluSq4;intronic;FLRT2;-;-;intronic;FLRT2;-;-;intronic;FLRT2;-;-;-;14;5;5	Name=AluSq4	11
chr14:85592613	A:G	FLRT2	FLRT2	intronic	protein_coding	NA	A;G;+;A;ALU;-;SINE/AluSq2;intronic;FLRT2;-;-;intronic;FLRT2;-;-;intronic;FLRT2;-;-;-;6;2;4	Name=AluSq2	13
chr14:85592710	A:G	FLRT2	FLRT2	intronic	protein_coding	NEU	A;G;+;R;ALU;-;SINE/AluSq2;intronic;FLRT2;-;-;intronic;FLRT2;-;-;intronic;FLRT2;-;-;-;3;2;3	Name=AluSq2	17
chr14:85592714	A:G	FLRT2	FLRT2	intronic	protein_coding	NA	A;G;+;R;ALU;-;SINE/AluSq2;intronic;FLRT2;-;-;intronic;FLRT2;-;-;intronic;FLRT2;-;-;-;5;2;3	Name=AluSq2	17
chr14:85597605	A:G	FLRT2	FLRT2	intronic	protein_coding	NA	.	Name=AluSp	13
chr14:85603793	A:G	FLRT2	FLRT2	intronic	protein_coding	NEU-GLU	A;G;+;A;ALU;-;SINE/AluSx;intronic;FLRT2;-;-;intronic;FLRT2;-;-;intronic;FLRT2;-;-;-;6;4;4	Name=AluSx	13
chr14:88397544	A:G	SPATA7	SPATA7	intronic	protein_coding	NEU-GLU	A;G;+;A||R||D;ALU;-;SINE/AluJb;intronic;SPATA7;-;-;intronic;SPATA7;-;-;intronic;SPATA7;-;-;-;11;7;9	Name=AluJb	9
chr14:90862550	A:G	RPS6KA5	RPS6KA5	UTR3	protein_coding	NA	T;C;-;A||R;ALU;-;SINE/AluJo;intergenic;CTD-3035D6.2||RPS6KA5;-;-;intergenic;TTC7B||RPS6KA5;-;-;intergenic;TTC7B||RPS6KA5;-;-;-;13;8;10	Name=AluJo	20
chr14:90862553	A:G	RPS6KA5	RPS6KA5	UTR3	protein_coding	NA	T;C;-;A||R;ALU;-;SINE/AluJo;intergenic;CTD-3035D6.2||RPS6KA5;-;-;intergenic;TTC7B||RPS6KA5;-;-;intergenic;TTC7B||RPS6KA5;-;-;-;12;5;7	Name=AluJo	20
chr14:90862556	A:G	RPS6KA5	RPS6KA5	UTR3	protein_coding	NA	T;C;-;A||R;ALU;-;SINE/AluJo;intergenic;CTD-3035D6.2||RPS6KA5;-;-;intergenic;TTC7B||RPS6KA5;-;-;intergenic;TTC7B||RPS6KA5;-;-;-;10;5;7	Name=AluJo	20
chr14:90866268	A:G	RPS6KA5	RPS6KA5	UTR3	protein_coding	NA	T;C;-;A||R;ALU;-;SINE/AluJr;intergenic;CTD-3035D6.2||RPS6KA5;-;-;intergenic;TTC7B||RPS6KA5;-;-;intergenic;TTC7B||RPS6KA5;-;-;-;13;2;5	Name=AluJr	21
chr14:90866454	A:G	RPS6KA5	RPS6KA5	UTR3	protein_coding	NA	T;C;-;A||R;ALU;-;SINE/AluJr;intergenic;CTD-3035D6.2||RPS6KA5;-;-;intergenic;TTC7B||RPS6KA5;-;-;intergenic;TTC7B||RPS6KA5;-;-;-;12;3;5	Name=AluJr	17
chr14:90869247	A:G	RPS6KA5	RPS6KA5	UTR3	protein_coding	NA	T;C;-;A||R;ALU;-;SINE/AluJr;intergenic;CTD-3035D6.2||RPS6KA5;-;-;intergenic;TTC7B||RPS6KA5;-;-;intergenic;TTC7B||RPS6KA5;-;-;-;122;17;27	Name=AluJr	21
chr14:93459072	A:G	UNC79	UNC79	intronic	protein_coding	NA	A;G;+;A;ALU;-;SINE/AluSg;intronic;UNC79;-;-;intronic;UNC79;-;-;intronic;UNC79;-;-;-;6;1;2	Name=AluSg	12
chr14:93459091	A:G	UNC79	UNC79	intronic	protein_coding	NA	A;G;+;A||R;ALU;-;SINE/AluSg;intronic;UNC79;-;-;intronic;UNC79;-;-;intronic;UNC79;-;-;-;5;1;3	Name=AluSg	12
chr14:93462130	A:G	UNC79	UNC79	intronic	protein_coding	NA	A;G;+;A||R;ALU;-;SINE/AluSx1;intronic;UNC79;-;-;intronic;UNC79;-;-;intronic;UNC79;-;-;-;31;2;11	Name=AluSx1	11
chr14:102038253	A:G	DYNC1H1	DYNC1H1	intronic	protein_coding	NA	A;G;+;A||R;ALU;-;SINE/AluSz;ncRNA_intronic;RP11-1017G21.4;-;-;intronic;DYNC1H1;-;-;intronic;DYNC1H1;-;-;-;403;30;50	Name=AluSz	13
chr14:103432735	A:G	MARK3	MARK3	intronic	protein_coding	NA	A;G;+;A||R;ALU;-;SINE/AluJo;intronic;MARK3;-;-;intronic;MARK3;-;-;intronic;MARK3;-;-;-;13;7;8	Name=AluJr	15
chr14:103432776	A:G	MARK3	MARK3	intronic	protein_coding	NA	A;G;+;A||R;ALU;-;SINE/AluJo;intronic;MARK3;-;-;intronic;MARK3;-;-;intronic;MARK3;-;-;-;16;10;13	Name=AluJr	13
chr14:103438881	A:G	MARK3	MARK3	intronic	protein_coding	NA	A;G;+;A||R;ALU;-;SINE/AluJb;intronic;MARK3;-;-;intronic;MARK3;-;-;intronic;MARK3;-;-;-;12;7;7	Name=AluJb	14
chr14:103439489	A:G	MARK3	MARK3	intronic	protein_coding	NA	A;G;+;A||R;ALU;-;SINE/AluSz;intronic;MARK3;-;-;intronic;MARK3;-;-;intronic;MARK3;-;-;-;14;5;6	Name=AluSz	13
chr14:103439548	A:G	MARK3	MARK3	intronic	protein_coding	NA	A;G;+;A||R;ALU;-;SINE/AluSz;intronic;MARK3;-;-;intronic;MARK3;-;-;intronic;MARK3;-;-;-;14;7;9	Name=AluSz	13
chr14:103482406	A:G	MARK3	MARK3	intronic	protein_coding	NA	A;G;+;A||R;ALU;-;SINE/AluSz;intronic;MARK3;-;-;intronic;MARK3;-;-;intronic;MARK3;-;-;-;77;19;27	Name=AluSz	16
chr14:103484394	A:G	MARK3	MARK3	intronic	protein_coding	NA	A;G;+;A||R||D;ALU;-;SINE/AluSz;intronic;MARK3;-;-;intronic;MARK3;-;-;intronic;MARK3;-;-;-;107;23;32	Name=AluSz	9
chr14:103487274	A:G	MARK3	MARK3	intronic	protein_coding	NA	A;G;+;A||R;ALU;-;SINE/AluJo;intronic;MARK3;-;-;intronic;MARK3;-;-;intronic;MARK3;-;-;-;243;26;44	Name=AluJo	17
chr14:103487275	A:G	MARK3	MARK3	intronic	protein_coding	NA	A;G;+;A||R;ALU;-;SINE/AluJo;intronic;MARK3;-;-;intronic;MARK3;-;-;intronic;MARK3;-;-;-;300;27;46	Name=AluJo	17
chr14:103494698	A:G	MARK3	MARK3	intronic	protein_coding	NA	A;G;+;A||R;ALU;-;SINE/AluSz6;intronic;MARK3;-;-;intronic;MARK3;-;-;intronic;MARK3;-;-;-;102;21;31	Name=AluSz6	8
chr14:103494706	A:G	MARK3	MARK3	intronic	protein_coding	NA	A;G;+;A||R||D;ALU;-;SINE/AluSz6;intronic;MARK3;-;-;intronic;MARK3;-;-;intronic;MARK3;-;-;-;119;23;32	Name=AluSz6	8
chr14:103494737	A:G	MARK3	MARK3	intronic	protein_coding	NA	A;G;+;A||R;ALU;-;SINE/AluSz6;intronic;MARK3;-;-;intronic;MARK3;-;-;intronic;MARK3;-;-;-;80;22;32	Name=AluSz6	6
chr14:103494776	A:G	MARK3	MARK3	intronic	protein_coding	NA	A;G;+;A||R||D;ALU;-;SINE/AluSz6;intronic;MARK3;-;-;intronic;MARK3;-;-;intronic;MARK3;-;-;-;84;20;31	Name=AluSz6	7
chr14:103495430	A:G	MARK3	MARK3	intronic	protein_coding	NA	A;G;+;A||R;ALU;-;SINE/AluSz;intronic;MARK3;-;-;intronic;MARK3;-;-;intronic;MARK3;-;-;-;128;18;27	Name=AluSz	15
chr14:103682159	A:G	KLC1	KLC1	intronic	protein_coding	NA	A;G;+;A;ALU;-;SINE/AluY;intronic;KLC1||RP11-73M18.2;-;-;intronic;KLC1;-;-;intronic;KLC1;-;-;-;659;30;54	Name=AluY	16
chr14:103690004	A:G	KLC1	KLC1	intronic	protein_coding	MGAS	A;G;+;A||R;ALU;-;SINE/AluSz;intronic;KLC1;-;-;intronic;KLC1;-;-;ncRNA_exonic;AK097119;-;-;-;379;27;42	Name=AluSz	17
chr14:103690069	A:G	KLC1	KLC1	intronic	protein_coding	MGAS	A;G;+;A||R||D;ALU;rs555964943;SINE/AluSz;intronic;KLC1;-;-;intronic;KLC1;-;-;ncRNA_exonic;AK097119;-;-;-;570;27;46	Name=AluSz	18
chr14:103690113	A:G	KLC1	KLC1	intronic	protein_coding	NA	A;G;+;A||R||D;ALU;-;SINE/AluSz;intronic;KLC1;-;-;intronic;KLC1;-;-;ncRNA_exonic;AK097119;-;-;-;442;28;44	Name=AluSz	17
chr14:21237910	A:G	HNRNPC	HNRNPC	intronic	protein_coding	NA	T;C;-;A||R;ALU;-;SINE/AluSp;intronic;HNRNPC;-;-;intronic;HNRNPC;-;-;intronic;HNRNPC;-;-;-;90;23;26	Name=AluSp	17
chr14:21237950	A:G	HNRNPC	HNRNPC	intronic	protein_coding	MGAS	T;C;-;A||R||D;ALU;-;SINE/AluSp;intronic;HNRNPC;-;-;intronic;HNRNPC;-;-;intronic;HNRNPC;-;-;-;4;3;3	Name=AluSp	16
chr14:21238017	A:G	HNRNPC	HNRNPC	intronic	protein_coding	NA	T;C;-;A||R;ALU;-;SINE/AluSp;intronic;HNRNPC;-;-;intronic;HNRNPC;-;-;intronic;HNRNPC;-;-;-;69;17;19	Name=AluSp	17
chr14:21238870	A:G	HNRNPC	HNRNPC	intronic	protein_coding	NA	T;C;-;A||R;ALU;-;SINE/AluSx;intronic;HNRNPC;-;-;intronic;HNRNPC;-;-;intronic;HNRNPC;-;-;-;83;22;27	Name=AluSx	10
chr14:21244180	A:G	HNRNPC	HNRNPC	intronic	protein_coding	NA	T;C;-;A||R;ALU;-;SINE/AluSq;intronic;HNRNPC;-;-;intronic;HNRNPC;-;-;intronic;HNRNPC;-;-;-;13;7;9	Name=AluSq	13
chr14:21244191	A:G	HNRNPC	HNRNPC	intronic	protein_coding	NA	T;C;-;A||R;ALU;-;SINE/AluSq;intronic;HNRNPC;-;-;intronic;HNRNPC;-;-;intronic;HNRNPC;-;-;-;18;8;10	Name=AluSq	20
chr14:21244212	A:G	HNRNPC	HNRNPC	intronic	protein_coding	NA	T;C;-;A||R||D;ALU;-;SINE/AluSq;intronic;HNRNPC;-;-;intronic;HNRNPC;-;-;intronic;HNRNPC;-;-;-;21;8;11	Name=AluSq	13
chr14:21246051	A:G	HNRNPC	HNRNPC	intronic	protein_coding	MGAS	T;C;-;A||R||D;ALU;-;SINE/AluSx;intronic;HNRNPC;-;-;intronic;HNRNPC;-;-;intronic;HNRNPC;-;-;-;13;7;8	Name=AluSx	17
chr14:21248240	A:G	HNRNPC	HNRNPC	intronic	protein_coding	NA	T;C;-;A||R;ALU;-;SINE/AluSz6;intronic;HNRNPC;-;-;intronic;HNRNPC;-;-;intronic;HNRNPC;-;-;-;9;5;6	Name=AluSz6	13
chr14:21253098	A:G	HNRNPC	HNRNPC	intronic	protein_coding	NA	T;C;-;A||R;ALU;-;SINE/AluSc;intronic;HNRNPC;-;-;intronic;HNRNPC;-;-;intronic;HNRNPC;-;-;-;13;8;9	Name=AluSc	11
chr14:21257729	A:G	HNRNPC	HNRNPC	intronic	protein_coding	NA	T;C;-;A||R;ALU;-;SINE/AluJr4;intronic;HNRNPC;-;-;intronic;HNRNPC;-;-;intronic;HNRNPC;-;-;-;30;12;14	Name=AluJr4	20
chr14:23542805	T:C	ZFHX2	ZFHX2	intronic	protein_coding	OLIG	A;G;+;A||R||D;ALU;-;SINE/AluSc8;ncRNA_intronic;RP11-66N24.4;-;-;intronic;ZFHX2;-;-;intronic;THTPA||ZFHX2;-;-;-;103;4;16	Name=AluSc8	17
chr14:23542836	T:C	ZFHX2	ZFHX2	intronic	protein_coding	NA	A;G;+;A||R;ALU;-;SINE/AluSc8;ncRNA_intronic;RP11-66N24.4;-;-;intronic;ZFHX2;-;-;intronic;THTPA||ZFHX2;-;-;-;82;2;13	Name=AluSc8	14
chr14:23542839	T:C	ZFHX2	ZFHX2	intronic	protein_coding	NA	.	Name=AluSc8	11
chr14:23542865	T:C	ZFHX2	ZFHX2	intronic	protein_coding	NA	A;G;+;A||R;ALU;-;SINE/AluSc8;ncRNA_intronic;RP11-66N24.4;-;-;intronic;ZFHX2;-;-;intronic;THTPA||ZFHX2;-;-;-;72;3;10	Name=AluSc8	17
chr14:26458595	A:G	NOVA1	NOVA1	intronic	protein_coding	NA	T;C;-;A;REP;-;LINE/L1PA16;intronic;NOVA1;-;-;intronic;NOVA1;-;-;intronic;NOVA1;-;-;-;58;6;9	Name=L1PA16	17
chr14:32100317	A:G	ARHGAP5	ARHGAP5	intronic	protein_coding	NA	A;G;+;A;ALU;-;SINE/AluJr;intronic;ARHGAP5;-;-;intronic;ARHGAP5;-;-;intronic;ARHGAP5;-;-;-;14;3;4	Name=AluJr	16
chr14:32100445	A:G	ARHGAP5	ARHGAP5	intronic	protein_coding	NA	A;G;+;A||R;ALU;-;SINE/AluJr;intronic;ARHGAP5;-;-;intronic;ARHGAP5;-;-;intronic;ARHGAP5;-;-;-;14;6;7	Name=AluJr	18
chr14:32100466	A:G	ARHGAP5	ARHGAP5	intronic	protein_coding	NA	A;G;+;A||R;ALU;-;SINE/AluJr;intronic;ARHGAP5;-;-;intronic;ARHGAP5;-;-;intronic;ARHGAP5;-;-;-;22;8;10	Name=AluJr	17
chr14:32344654	A:G	AKAP6	AKAP6	intronic	protein_coding	OLIG	A;G;+;R;ALU;-;SINE/AluSz6;intronic;AKAP6;-;-;intronic;AKAP6;-;-;intronic;AKAP6;-;-;-;0;0;0	Name=AluSz6	13
chr14:32972145	A:G	NPAS3	NPAS3	intronic	protein_coding	NA	A;G;+;A||R;ALU;-;SINE/AluY;intronic;NPAS3;-;-;intronic;NPAS3;-;-;intronic;NPAS3;-;-;-;1;1;1	Name=AluY	11
chr14:32992900	A:G	NPAS3	NPAS3	intronic	protein_coding	NA	A;G;+;A;ALU;-;SINE/AluSq2;intronic;NPAS3;-;-;intronic;NPAS3;-;-;intronic;NPAS3;-;-;-;2;1;1	Name=AluSq2	14
chr14:33012649	A:G	NPAS3	NPAS3	intronic	protein_coding	NA	A;G;+;A||R;ALU;-;SINE/AluSx1;intronic;NPAS3;-;-;intronic;NPAS3;-;-;intronic;NPAS3;-;-;-;1;1;1	Name=AluSx1	14
chr14:33031632	A:G	NPAS3	NPAS3	intronic	protein_coding	NA	A;G;+;A;ALU;-;SINE/AluJb;intronic;NPAS3;-;-;intronic;NPAS3;-;-;intronic;NPAS3;-;-;-;2;2;2	Name=AluJb	16
chr14:33033302	A:G	NPAS3	NPAS3	intronic	protein_coding	OLIG	A;G;+;A;ALU;-;SINE/AluSx1;intronic;NPAS3;-;-;intronic;NPAS3;-;-;intronic;NPAS3;-;-;-;5;3;3	Name=AluSx1	14
chr14:33033359	A:G	NPAS3	NPAS3	intronic	protein_coding	NA	A;G;+;A;ALU;-;SINE/AluSx1;intronic;NPAS3;-;-;intronic;NPAS3;-;-;intronic;NPAS3;-;-;-;4;2;2	Name=AluSx1	14
chr14:35719847	A:G	RALGAPA1	RALGAPA1	intronic	protein_coding	NA	T;C;-;A||R;ALU;-;SINE/AluSx3;intronic;RALGAPA1;-;-;ncRNA_intronic;RALGAPA1P;-;-;intronic;RALGAPA1;-;-;-;38;23;23	Name=AluSx3	16
chr14:35719888	A:G	RALGAPA1	RALGAPA1	intronic	protein_coding	NA	T;C;-;A||R;ALU;-;SINE/AluSx3;intronic;RALGAPA1;-;-;ncRNA_intronic;RALGAPA1P;-;-;intronic;RALGAPA1;-;-;-;26;13;13	Name=AluSx3	11
chr14:35720849	A:G	RALGAPA1	RALGAPA1	intronic	protein_coding	NA	T;C;-;A||R;ALU;-;SINE/AluJr;intronic;RALGAPA1;-;-;ncRNA_intronic;RALGAPA1P;-;-;intronic;RALGAPA1;-;-;-;73;24;29	Name=AluJr	15
chr14:35720850	A:G	RALGAPA1	RALGAPA1	intronic	protein_coding	NA	T;C;-;A||R;ALU;-;SINE/AluJr;intronic;RALGAPA1;-;-;ncRNA_intronic;RALGAPA1P;-;-;intronic;RALGAPA1;-;-;-;73;24;28	Name=AluJr	17
chr14:36097828	A:G	LINC00609	LINC00609	ncRNA	lncRNA	NA	A;G;+;A;ALU;-;SINE/AluSx;ncRNA_intronic;LINC00609;-;-;ncRNA_intronic;LINC00609;-;-;ncRNA_intronic;LINC00609;-;-;-;3;1;1	Name=AluSx	7
chr14:39150766	A:G	TRAPPC6B	TRAPPC6B	intronic	protein_coding	NA	T;C;-;A||R;ALU;-;SINE/AluSx1;intronic;TRAPPC6B;-;-;intronic;TRAPPC6B;-;-;intronic;TRAPPC6B;-;-;-;271;24;44	Name=AluSx4	8
chr14:39150810	A:G	TRAPPC6B	TRAPPC6B	intronic	protein_coding	NA	T;C;-;A||R;ALU;-;SINE/AluSx1;intronic;TRAPPC6B;-;-;intronic;TRAPPC6B;-;-;intronic;TRAPPC6B;-;-;-;204;26;42	Name=AluSx4	6
chr14:41683973	A:G	LRFN5	LRFN5	intronic	protein_coding	NEU-GABA-GLU	A;G;+;A||R;REP;-;LINE/L1MA3;intronic;LRFN5;-;-;intronic;LRFN5;-;-;intronic;LRFN5;-;-;-;6;3;3	Name=L1MA3	14
chr14:41684201	A:G	LRFN5	LRFN5	intronic	protein_coding	NA	A;G;+;A;REP;-;LINE/L1MA3;intronic;LRFN5;-;-;intronic;LRFN5;-;-;intronic;LRFN5;-;-;-;4;2;2	Name=L1MA3	13
chr14:47502266	A:G	MDGA2	MDGA2	intronic	protein_coding	NA	T;C;-;A;REP;-;SINE/FRAM;intronic;MDGA2;-;-;intronic;MDGA2;-;-;intronic;MDGA2;-;-;-;1;1;1	Name=AluJo	12
chr14:47502267	A:G	MDGA2	MDGA2	intronic	protein_coding	NA	T;C;-;A||R;REP;-;SINE/FRAM;intronic;MDGA2;-;-;intronic;MDGA2;-;-;intronic;MDGA2;-;-;-;2;1;1	Name=AluJo	12
chr14:47502268	A:G	MDGA2	MDGA2	intronic	protein_coding	NA	.	Name=AluJo	11
chr14:49696428	A:G	KLHDC1	KLHDC1	intronic	protein_coding	NA	A;G;+;A;ALU;rs188816362;SINE/AluSx;intronic;KLHDC1;-;-;intronic;KLHDC1;-;-;intronic;KLHDC1||NEMF;-;-;-;15;7;12	Name=AluSx	15
chr14:49700401	A:G	KLHDC1	KLHDC1	intronic	protein_coding	NA	A;G;+;A||R;ALU;-;SINE/AluJr;intronic;KLHDC1;-;-;intronic;KLHDC1;-;-;intronic;KLHDC1||NEMF;-;-;-;17;8;9	Name=AluJr	17
chr14:49700404	A:G	KLHDC1	KLHDC1	intronic	protein_coding	NA	A;G;+;A||R;ALU;-;SINE/AluJr;intronic;KLHDC1;-;-;intronic;KLHDC1;-;-;intronic;KLHDC1||NEMF;-;-;-;10;5;6	Name=AluJr	15
chr14:49832565	A:G	NEMF	NEMF	intronic	protein_coding	NA	T;C;-;A||R;ALU;-;SINE/AluSz6;intronic;NEMF;-;-;intronic;NEMF;-;-;intronic;NEMF;-;-;-;30;11;17	Name=AluSz6	14
chr14:49833061	A:G	NEMF	NEMF	intronic	protein_coding	NA	T;C;-;A||R;ALU;-;SINE/AluSz;intronic;NEMF;-;-;intronic;NEMF;-;-;intronic;NEMF;-;-;-;11;5;6	Name=AluSz	12
chr14:50324853	A:G	DMAC2L	DMAC2L	intronic	protein_coding	NA	A;G;+;A||R;ALU;-;SINE/AluSg;intronic;ATP5S;-;-;intronic;ATP5S;-;-;intronic;ATP5S;-;-;-;69;23;31	Name=AluSg	11
chr14:50483989	A:G	MAP4K5	MAP4K5	intronic	protein_coding	NA	T;C;-;A||R;ALU;-;SINE/AluSx1;intronic;MAP4K5;-;-;intronic;MAP4K5;-;-;intronic;MAP4K5;-;-;-;129;19;33	Name=AluSx1	15
chr14:50747076	A:G	NIN	NIN	intronic	protein_coding	NA	T;C;-;A||R;ALU;-;SINE/AluJb;intronic;NIN;-;-;intronic;NIN;-;-;intronic;NIN;-;-;-;6;3;4	Name=AluJb	14
chr14:50801364	A:G	NIN	NIN	intronic	protein_coding	NEU	T;C;-;A||R;ALU;-;SINE/AluSx1;intronic;NIN;-;-;intronic;NIN;-;-;intronic;NIN;-;-;-;21;6;8	Name=AluSx1	14
chr14:50993490	A:G	TRIM9	TRIM9	intronic	protein_coding	NA	.	Name=AluSp	12
chr14:50994214	A:G	TRIM9	TRIM9	intronic	protein_coding	NA	T;C;-;A||R;ALU;-;SINE/AluJr;intronic;TRIM9;-;-;intronic;TRIM9;-;-;intronic;TRIM9;-;-;-;53;3;7	Name=AluJr	16
chr14:50994455	A:G	TRIM9	TRIM9	intronic	protein_coding	NA	T;C;-;A;NONREP;-;-/-;intronic;TRIM9;-;-;intronic;TRIM9;-;-;intronic;TRIM9;-;-;-;50;3;8	.	15
chr14:58278050	A:G	PSMA3-AS1	PSMA3-AS1	ncRNA	lncRNA	NA	T;C;-;A||R||D;ALU;-;SINE/AluSg;ncRNA_intronic;RP11-349A22.5;-;-;ncRNA_intronic;PSMA3-AS1;-;-;ncRNA_intronic;FLJ31306;-;-;-;40;20;23	Name=AluSg	14
chr14:60890262	A:G	MNAT1	MNAT1	intronic	protein_coding	NA	A;G;+;A||R||D;REP;-;LINE/L1M4c;ncRNA_intronic;RP11-193F5.1;-;-;intronic;MNAT1;-;-;intronic;MNAT1;-;-;-;7;4;5	Name=L1M4c	17
chr14:61083610	A:G	SLC38A6	SLC38A6	other	protein_coding	NA	A;G;+;A;REP;-;LTR/MLT1B;exonic;SLC38A6;nonsynonymous	Name=MLT1B	25
chr14:65487851	A:G	FUT8	FUT8	intronic	protein_coding	NA	A;G;+;A||R;ALU;-;SINE/AluJr4;intronic;FUT8;-;-;intronic;FUT8;-;-;intronic;FUT8;-;-;-;9;3;4	Name=AluJr4	8
chr14:65488096	A:G	FUT8	FUT8	intronic	protein_coding	NA	A;G;+;A||R;ALU;-;SINE/AluJr4;intronic;FUT8;-;-;intronic;FUT8;-;-;intronic;FUT8;-;-;-;7;2;3	Name=AluJr4	13
chr14:67010295	A:G	GPHN	GPHN	intronic	protein_coding	NEU	A;G;+;A||R;ALU;-;SINE/AluY;intronic;GPHN;-;-;intronic;GPHN;-;-;intronic;GPHN;-;-;-;21;5;13	Name=AluY	10
chr14:67010296	A:G	GPHN	GPHN	intronic	protein_coding	NEU-GABA	A;G;+;A||R;ALU;-;SINE/AluY;intronic;GPHN;-;-;intronic;GPHN;-;-;intronic;GPHN;-;-;-;16;4;8	Name=AluY	10
chr14:67010441	A:G	GPHN	GPHN	intronic	protein_coding	NEU	A;G;+;A||R;ALU;-;SINE/AluY;intronic;GPHN;-;-;intronic;GPHN;-;-;intronic;GPHN;-;-;-;10;2;7	Name=AluY	9
chr14:67563537	A:G	PLEKHH1	PLEKHH1	intronic	protein_coding	NA	A;G;+;A;ALU;-;SINE/AluSp;intronic;PLEKHH1;-;-;intronic;PLEKHH1;-;-;intronic;PLEKHH1;-;-;-;81;10;22	Name=AluSq2	8
chr14:67565895	A:G	PLEKHH1	PLEKHH1	intronic	protein_coding	NA	A;G;+;A;ALU;-;SINE/AluSz;intronic;PLEKHH1;-;-;intronic;PLEKHH1;-;-;intronic;PLEKHH1;-;-;-;107;6;18	Name=AluSz	16
chr14:67565910	A:G	PLEKHH1	PLEKHH1	intronic	protein_coding	NA	A;G;+;A||R;ALU;-;SINE/AluSz;intronic;PLEKHH1;-;-;intronic;PLEKHH1;-;-;intronic;PLEKHH1;-;-;-;87;10;19	Name=AluSz	16
chr14:67565934	A:G	PLEKHH1	PLEKHH1	intronic	protein_coding	OLIG	A;G;+;A||R;ALU;-;SINE/AluSz;intronic;PLEKHH1;-;-;intronic;PLEKHH1;-;-;intronic;PLEKHH1;-;-;-;154;13;26	Name=AluSz	19
chr14:67565943	A:G	PLEKHH1	PLEKHH1	intronic	protein_coding	NA	A;G;+;A;ALU;-;SINE/AluSz;intronic;PLEKHH1;-;-;intronic;PLEKHH1;-;-;intronic;PLEKHH1;-;-;-;74;7;16	Name=AluSz	13
chr14:67565944	A:G	PLEKHH1	PLEKHH1	intronic	protein_coding	OLIG	A;G;+;A||R;ALU;-;SINE/AluSz;intronic;PLEKHH1;-;-;intronic;PLEKHH1;-;-;intronic;PLEKHH1;-;-;-;102;9;20	Name=AluSz	18
chr14:67565949	A:G	PLEKHH1	PLEKHH1	intronic	protein_coding	NA	A;G;+;A;ALU;-;SINE/AluSz;intronic;PLEKHH1;-;-;intronic;PLEKHH1;-;-;intronic;PLEKHH1;-;-;-;107;9;21	Name=AluSz	16
chr14:67565964	A:G	PLEKHH1	PLEKHH1	intronic	protein_coding	OLIG	A;G;+;A||R;ALU;-;SINE/AluSz;intronic;PLEKHH1;-;-;intronic;PLEKHH1;-;-;intronic;PLEKHH1;-;-;-;116;8;20	Name=AluSz	17
chr14:67565981	A:G	PLEKHH1	PLEKHH1	intronic	protein_coding	NA	A;G;+;A;ALU;-;SINE/AluSz;intronic;PLEKHH1;-;-;intronic;PLEKHH1;-;-;intronic;PLEKHH1;-;-;-;92;8;20	Name=AluSz	14
chr14:67566069	A:G	PLEKHH1	PLEKHH1	intronic	protein_coding	OLIG	A;G;+;A||R;ALU;-;SINE/AluSz;intronic;PLEKHH1;-;-;intronic;PLEKHH1;-;-;intronic;PLEKHH1;-;-;-;197;13;25	Name=AluSz	18
chr14:70371442	A:G	SYNJ2BP	SYNJ2BP	UTR3	protein_coding	NA	T;C;-;A||R;ALU;-;SINE/AluSg;ncRNA_intronic;SYNJ2BP-COX16;-;-;UTR3;SYNJ2BP;-;-;UTR3;SYNJ2BP;-;-;-;361;28;47	Name=AluSg	13
chr14:71342137	A:G	SIPA1L1	SIPA1L1	intronic	protein_coding	NA	A;G;+;A||R||D;ALU;-;SINE/AluSz6;intergenic;RP1-261D10.2||SNORD56B;-;-;intergenic;PCNX||SNORD56B;-;-;intergenic;PCNX||SNORD56B;-;-;-;15;6;7	Name=AluSz6	14
chr14:71358945	A:G	SIPA1L1	SIPA1L1	intronic	protein_coding	NA	A;G;+;A;REP;-;LTR/MSTA;intergenic;RP1-261D10.2||SNORD56B;-;-;intergenic;PCNX||SNORD56B;-;-;intergenic;PCNX||SNORD56B;-;-;-;7;4;6	Name=MSTA	17
chr14:71390638	A:G	SIPA1L1	SIPA1L1	intronic	protein_coding	NEU	A;G;+;A||R;ALU;-;SINE/AluJb;intergenic;RP1-261D10.2||SNORD56B;-;-;intergenic;PCNX||SNORD56B;-;-;intergenic;PCNX||SNORD56B;-;-;-;11;4;5	Name=AluJb	15
chr14:71390654	A:G	SIPA1L1	SIPA1L1	intronic	protein_coding	NA	A;G;+;A||R||D;ALU;-;SINE/AluJb;intergenic;RP1-261D10.2||SNORD56B;-;-;intergenic;PCNX||SNORD56B;-;-;intergenic;PCNX||SNORD56B;-;-;-;18;7;8	Name=AluJb	15
chr14:71481399	A:G	SIPA1L1	SIPA1L1	intronic	protein_coding	NEU-GLU	A;G;+;A||R;ALU;-;SINE/AluJb;intergenic;RN7SL683P||SIPA1L1;-;-;intergenic;SNORD56B||LOC145474;-;-;intronic;SIPA1L1;-;-;-;10;4;5	Name=AluJb	7
chr14:71700831	A:G	SIPA1L1	SIPA1L1	intronic	protein_coding	NA	A;G;+;R||D;ALU;-;SINE/AluY;intronic;SIPA1L1;-;-;intronic;SIPA1L1;-;-;intronic;SIPA1L1;-;-;-;0;0;0	Name=AluY	12
chr14:71701479	A:G	SIPA1L1	SIPA1L1	intronic	protein_coding	NA	A;G;+;A||R;ALU;-;SINE/AluJr;intronic;SIPA1L1;-;-;intronic;SIPA1L1;-;-;intronic;SIPA1L1;-;-;-;231;20;38	Name=AluJr	17
chr14:73143827	A:G	PSEN1	PSEN1	intronic	protein_coding	NA	A;G;+;A||R;ALU;-;SINE/AluJr;intronic;PSEN1;-;-;intronic;PSEN1;-;-;intronic;PSEN1;-;-;-;68;16;22	Name=AluJr	15
chr14:73143830	A:G	PSEN1	PSEN1	intronic	protein_coding	NA	A;G;+;A||R;ALU;-;SINE/AluJr;intronic;PSEN1;-;-;intronic;PSEN1;-;-;intronic;PSEN1;-;-;-;56;15;21	Name=AluJr	15
chr14:73143909	A:G	PSEN1	PSEN1	intronic	protein_coding	OLIG	A;G;+;A||R;ALU;-;SINE/AluJr;intronic;PSEN1;-;-;intronic;PSEN1;-;-;intronic;PSEN1;-;-;-;42;17;20	Name=AluJr	15
chr14:73145614	A:G	PSEN1	PSEN1	intronic	protein_coding	NA	A;G;+;A||R;ALU;-;SINE/AluJb;intronic;PSEN1;-;-;intronic;PSEN1;-;-;intronic;PSEN1;-;-;-;115;17;24	Name=AluJb	10
chr14:73145620	A:G	PSEN1	PSEN1	intronic	protein_coding	NA	A;G;+;A||R||D;ALU;-;SINE/AluJb;intronic;PSEN1;-;-;intronic;PSEN1;-;-;intronic;PSEN1;-;-;-;146;17;26	Name=AluJb	13
chr14:73312285	A:G	NUMB	NUMB	intronic	protein_coding	MGAS	T;C;-;A||R;ALU;-;SINE/AluSz;intronic;NUMB;-;-;intronic;NUMB;-;-;intronic;NUMB;-;-;-;26;12;13	Name=AluSz	15
chr14:73312376	A:G	NUMB	NUMB	intronic	protein_coding	MGAS	T;C;-;A||R;ALU;-;SINE/AluSz;intronic;NUMB;-;-;intronic;NUMB;-;-;intronic;NUMB;-;-;-;49;16;19	Name=AluSz	16
chr14:73697566	A:G	DNAL1	DNAL1	UTR3	protein_coding	NA	A;G;+;A;ALU;-;SINE/AluSx1;UTR3;DNAL1;-;-;UTR3;DNAL1;-;-;UTR3;DNAL1;-;-;-;20;11;15	Name=AluSx1	14
chr14:73697592	A:G	DNAL1	DNAL1	UTR3	protein_coding	NA	A;G;+;A||R;ALU;-;SINE/AluSx1;UTR3;DNAL1;-;-;UTR3;DNAL1;-;-;UTR3;DNAL1;-;-;-;4;3;3	Name=AluSx1	17
chr14:75037954	A:G	MLH3	MLH3	intronic	protein_coding	NA	T;C;-;A||R;ALU;-;SINE/AluSz6;intronic;MLH3;-;-;intronic;MLH3;-;-;intronic;MLH3;-;-;-;31;15;18	Name=AluSz6	13
chr14:75050516	A:G	MLH3	MLH3	intronic	protein_coding	NA	T;C;-;A||R;ALU;-;SINE/AluJb;intronic;MLH3;-;-;intronic;MLH3;-;-;intronic;MLH3;-;-;-;97;14;19	Name=AluJb	12
chr14:78379616	A:G	NRXN3	NRXN3	intronic	protein_coding	NA	.	Name=L1MDa	16
chr14:78379668	A:G	NRXN3	NRXN3	intronic	protein_coding	NA	.	Name=L1MDa	15
chr14:78419338	A:G	NRXN3	NRXN3	intronic	protein_coding	NA	A;G;+;A||R;ALU;-;SINE/AluSg;intronic;NRXN3;-;-;intronic;NRXN3;-;-;intronic;NRXN3;-;-;-;2;1;1	Name=AluSg	11
chr14:78419419	A:G	NRXN3	NRXN3	intronic	protein_coding	NA	A;G;+;A;ALU;-;SINE/AluSg;intronic;NRXN3;-;-;intronic;NRXN3;-;-;intronic;NRXN3;-;-;-;2;1;1	Name=AluSg	14
chr14:78421098	A:G	NRXN3	NRXN3	intronic	protein_coding	NA	A;G;+;R;ALU;-;SINE/AluSc;intronic;NRXN3;-;-;intronic;NRXN3;-;-;intronic;NRXN3;-;-;-;4;2;3	Name=AluSc	13
chr14:78864825	A:G	NRXN3	NRXN3	intronic	protein_coding	NA	A;G;+;A;REP;-;LTR/MER39;intronic;NRXN3;-;-;intronic;NRXN3;-;-;intronic;NRXN3;-;-;-;3;2;2	Name=MER21A	12
chr14:78864842	A:G	NRXN3	NRXN3	intronic	protein_coding	NA	A;G;+;A;REP;-;LTR/MER39;intronic;NRXN3;-;-;intronic;NRXN3;-;-;intronic;NRXN3;-;-;-;2;1;1	Name=MER21A	11
chr14:79081499	A:G	NRXN3	NRXN3	intronic	protein_coding	NEU-GABA-GLU	A;G;+;R;ALU;-;SINE/AluSc8;intronic;NRXN3;-;-;intronic;NRXN3;-;-;intronic;NRXN3;-;-;-;1;1;1	Name=AluSc8	12
chr14:79110871	A:G	NRXN3	NRXN3	intronic	protein_coding	NA	.	Name=AluY	11
chr14:79110918	A:G	NRXN3	NRXN3	intronic	protein_coding	NA	.	Name=AluY	9
chr14:79111051	A:G	NRXN3	NRXN3	intronic	protein_coding	NEU-GABA-GLU	A;G;+;R;ALU;-;SINE/AluY;intronic;NRXN3;-;-;intronic;NRXN3;-;-;intronic;NRXN3;-;-;-;1;1;1	Name=AluY	5
chr14:79188889	A:G	NRXN3	NRXN3	intronic	protein_coding	NA	.	Name=L1PA3	12
chr14:79199046	A:G	NRXN3	NRXN3	intronic	protein_coding	NA	A;G;+;A;ALU;-;SINE/AluSc8;intronic;NRXN3;-;-;intronic;NRXN3;-;-;intronic;NRXN3;-;-;-;2;1;1	Name=AluSc8	9
chr14:79291503	A:G	NRXN3	NRXN3	intronic	protein_coding	NA	A;G;+;A;ALU;-;SINE/AluJo;intronic;NRXN3;-;-;intronic;NRXN3;-;-;intronic;NRXN3;-;-;-;8;1;3	Name=AluJo	11
chr14:79297122	A:G	NRXN3	NRXN3	intronic	protein_coding	NA	A;G;+;A;REP;-;LINE/L2b;intronic;NRXN3;-;-;intronic;NRXN3;-;-;intronic;NRXN3;-;-;-;6;1;2	Name=L2b	9
chr14:79302445	A:G	NRXN3	NRXN3	intronic	protein_coding	NEU-GABA-GLU	A;G;+;A;REP;-;LTR/MSTB;intronic;NRXN3;-;-;intronic;NRXN3;-;-;intronic;NRXN3;-;-;-;7;1;3	Name=MSTB	18
chr14:79320820	A:G	NRXN3	NRXN3	intronic	protein_coding	NA	A;G;+;A;NONREP;-;-/-;intronic;NRXN3;-;-;intronic;NRXN3;-;-;intronic;NRXN3;-;-;-;5;1;2	.	16
chr14:79323649	A:G	NRXN3	NRXN3	intronic	protein_coding	NA	A;G;+;A;ALU;-;SINE/AluSc;intronic;NRXN3;-;-;intronic;NRXN3;-;-;intronic;NRXN3;-;-;-;6;2;2	Name=AluSc	6
chr14:79391049	A:G	NRXN3	NRXN3	intronic	protein_coding	NEU-GABA-GLU	A;G;+;A;REP;-;LTR/MSTD;intronic;NRXN3;-;-;intronic;NRXN3;-;-;intronic;NRXN3;-;-;-;5;1;2	Name=MSTD	12
chr14:79807111	A:G	NRXN3	NRXN3	intronic	protein_coding	NA	A;G;+;A||R;ALU;-;SINE/AluJr;intronic;NRXN3;-;-;intronic;NRXN3;-;-;intronic;NRXN3;-;-;-;19;3;5	Name=AluJr	10
chr14:85597631	A:G	FLRT2	FLRT2	intronic	protein_coding	NA	A;G;+;A||R;ALU;-;SINE/AluSp;intronic;FLRT2;-;-;intronic;FLRT2;-;-;intronic;FLRT2;-;-;-;3;1;1	Name=AluSp	13
chr14:88617559	A:G	ZC3H14	ZC3H14	UTR3	protein_coding	NA	A;G;+;A;ALU;-;SINE/AluJr;intronic;EML5;-;-;intronic;EML5;-;-;intronic;EML5;-;-;-;61;13;19	Name=AluJr	14
chr14:88619268	A:G	ZC3H14	ZC3H14	UTR3	protein_coding	NA	A;G;+;A||R;ALU;-;SINE/AluSp;intronic;EML5;-;-;intronic;EML5;-;-;UTR5;EML5;-;-;-;80;14;24	Name=AluSp	16
chr14:88619794	A:G	ZC3H14	ZC3H14	UTR3	protein_coding	NA	A;G;+;A;ALU;-;SINE/AluSq10;intronic;EML5;-;-;intronic;EML5;-;-;intronic;EML5;-;-;-;134;19;35	Name=AluSq10	17
chr14:90862560	A:G	RPS6KA5	RPS6KA5	UTR3	protein_coding	NA	T;C;-;A||R;ALU;-;SINE/AluJo;intergenic;CTD-3035D6.2||RPS6KA5;-;-;intergenic;TTC7B||RPS6KA5;-;-;intergenic;TTC7B||RPS6KA5;-;-;-;14;7;10	Name=AluJo	21
chr14:93454319	A:G	UNC79	UNC79	intronic	protein_coding	NA	A;G;+;A;ALU;-;SINE/AluJr;intronic;UNC79;-;-;intronic;UNC79;-;-;intronic;UNC79;-;-;-;9;1;3	Name=AluJr	13
chr14:21244135	A:G	HNRNPC	HNRNPC	intronic	protein_coding	NA	T;C;-;A||R;ALU;-;SINE/AluSq;intronic;HNRNPC;-;-;intronic;HNRNPC;-;-;intronic;HNRNPC;-;-;-;24;9;11	Name=AluSq	20
chr14:41625654	A:G	LRFN5	LRFN5	intronic	protein_coding	NA	A;G;+;A;NONREP;-;-/-;intronic;LRFN5;-;-;intronic;LRFN5;-;-;intronic;LRFN5;-;-;-;1;1;1	.	9
chr14:41625688	A:G	LRFN5	LRFN5	intronic	protein_coding	NA	A;G;+;A;NONREP;-;-/-;intronic;LRFN5;-;-;intronic;LRFN5;-;-;intronic;LRFN5;-;-;-;1;1;1	.	8
chr14:41625689	A:G	LRFN5	LRFN5	intronic	protein_coding	NA	.	.	8
chr14:41625693	A:G	LRFN5	LRFN5	intronic	protein_coding	NA	A;G;+;A;NONREP;-;-/-;intronic;LRFN5;-;-;intronic;LRFN5;-;-;intronic;LRFN5;-;-;-;1;1;1	.	9
chr14:41626269	A:G	LRFN5	LRFN5	intronic	protein_coding	NA	.	.	6
chr14:41633751	A:G	LRFN5	LRFN5	intronic	protein_coding	NA	A;G;+;A||R;NONREP;-;-/-;intronic;LRFN5;-;-;intronic;LRFN5;-;-;intronic;LRFN5;-;-;-;1;1;1	.	6
chr14:41683989	A:G	LRFN5	LRFN5	intronic	protein_coding	NEU-GABA-GLU	A;G;+;A||R;REP;-;LINE/L1MA3;intronic;LRFN5;-;-;intronic;LRFN5;-;-;intronic;LRFN5;-;-;-;5;3;3	Name=L1MA3	13
chr14:50994800	A:G	TRIM9	TRIM9	intronic	protein_coding	NA	T;C;-;A;NONREP;-;-/-;intronic;TRIM9;-;-;intronic;TRIM9;-;-;intronic;TRIM9;-;-;-;35;2;7	.	17
chr14:52776685	T:C	GNPNAT1	GNPNAT1	UTR3	protein_coding	NA	.	Name=AluSx3	15
chr14:67008377	A:G	GPHN	GPHN	intronic	protein_coding	NEU-GLU	A;G;+;A||R;ALU;-;SINE/AluSx3;intronic;GPHN;-;-;intronic;GPHN;-;-;intronic;GPHN;-;-;-;5;5;5	Name=AluSx3	3
chr14:67011324	A:G	GPHN	GPHN	intronic	protein_coding	NA	A;G;+;R;ALU;-;SINE/AluJr;intronic;GPHN;-;-;intronic;GPHN;-;-;intronic;GPHN;-;-;-;16;1;8	Name=AluJr	13
chr14:67565428	A:G	PLEKHH1	PLEKHH1	intronic	protein_coding	NA	A;G;+;A;ALU;rs548437907;SINE/AluJr;intronic;PLEKHH1;-;-;intronic;PLEKHH1;-;-;intronic;PLEKHH1;-;-;-;237;15;28	Name=AluJr	19
chr14:70579316	A:G	MED6	MED6	intergenic	protein_coding	NA	T;C;-;A;REP;-;LINE/L1PA17;intergenic;RP11-486O13.4||MED6;-;-;intergenic;ADAM20||MED6;-;-;intergenic;ADAM20||MED6;-;-;284;19;4;2;3	Name=L1PA17	18
chr14:70579336	A:G	MED6	MED6	intergenic	protein_coding	NA	T;C;-;A;REP;-;LINE/L1PA17;intergenic;RP11-486O13.4||MED6;-;-;intergenic;ADAM20||MED6;-;-;intergenic;ADAM20||MED6;-;-;284;19;4;2;2	Name=L1PA17	14
chr14:70579406	A:G	MED6	MED6	intergenic	protein_coding	NA	T;C;-;A;REP;-;LINE/L1PA17;intergenic;RP11-486O13.4||MED6;-;-;intergenic;ADAM20||MED6;-;-;intergenic;ADAM20||MED6;-;-;-;13;5;6	Name=L1PA17	17
chr14:72084194	A:G	RGS6	RGS6	intronic	protein_coding	NEU-GLU	A;G;+;R;REP;-;DNA/MER1B;intronic;RGS6;-;-;intronic;RGS6;-;-;intronic;RGS6;-;-;-;1;1;1	Name=MER1B	13
chr14:73143758	A:G	PSEN1	PSEN1	intronic	protein_coding	NA	A;G;+;A||R;ALU;-;SINE/AluJr;intronic;PSEN1;-;-;intronic;PSEN1;-;-;intronic;PSEN1;-;-;-;68;16;24	Name=AluJr	14
chr14:73312638	A:G	NUMB	NUMB	intronic	protein_coding	NA	T;C;-;A||R;ALU;-;SINE/AluJb;intronic;NUMB;-;-;intronic;NUMB;-;-;intronic;NUMB;-;-;-;59;15;22	Name=AluJb	17
chr14:73697493	A:G	DNAL1	DNAL1	UTR3	protein_coding	NA	A;G;+;A;ALU;-;SINE/AluSx1;UTR3;DNAL1;-;-;UTR3;DNAL1;-;-;UTR3;DNAL1;-;-;-;116;23;37	Name=AluSx1	12
chr14:78393304	A:G	NRXN3	NRXN3	intronic	protein_coding	NA	A;G;+;A;REP;-;LINE/L1MD1;intergenic;RP11-332E19.2||AC007056.1;-;-;intergenic;NONE||NRXN3;-;-;intergenic;TRNA_Pseudo||NRXN3;-;-;-;2;2;2	Name=L1MD1	9
chr14:78430158	A:G	NRXN3	NRXN3	intronic	protein_coding	NA	A;G;+;A||R;ALU;-;SINE/AluJr;intronic;NRXN3;-;-;intronic;NRXN3;-;-;intronic;NRXN3;-;-;-;3;2;2	Name=AluJr	13
chr14:78864607	A:G	NRXN3	NRXN3	intronic	protein_coding	NA	A;G;+;A||R||D;REP;-;LTR/MER39;intronic;NRXN3;-;-;intronic;NRXN3;-;-;intronic;NRXN3;-;-;-;1;1;1	Name=MER39	13
chr14:79112066	A:G	NRXN3	NRXN3	intronic	protein_coding	NA	A;G;+;A;NONREP;-;-/-;intronic;NRXN3;-;-;intronic;NRXN3;-;-;intronic;NRXN3;-;-;598;358;1;1;1	.	18
chr14:79138283	A:G	NRXN3	NRXN3	intronic	protein_coding	NA	A;G;+;A;ALU;-;SINE/AluJb;intronic;NRXN3;-;-;intronic;NRXN3;-;-;intronic;NRXN3;-;-;-;1;1;1	Name=AluJb	10
chr14:79302417	A:G	NRXN3	NRXN3	intronic	protein_coding	NEU-GABA-GLU	A;G;+;A;REP;-;LTR/MSTB;intronic;NRXN3;-;-;intronic;NRXN3;-;-;intronic;NRXN3;-;-;-;5;1;3	Name=MSTB	14
chr14:79321171	A:G	NRXN3	NRXN3	intronic	protein_coding	NA	A;G;+;A;NONREP;-;-/-;intronic;NRXN3;-;-;intronic;NRXN3;-;-;intronic;NRXN3;-;-;-;9;1;4	.	10
chr14:79323303	A:G	NRXN3	NRXN3	intronic	protein_coding	NA	A;G;+;A||R;ALU;-;SINE/AluJo;intronic;NRXN3;-;-;intronic;NRXN3;-;-;intronic;NRXN3;-;-;-;7;1;2	Name=AluJo	11
chr14:85596866	A:G	FLRT2	FLRT2	intronic	protein_coding	NA	A;G;+;A;NONREP;-;-/-;intronic;FLRT2;-;-;intronic;FLRT2;-;-;intronic;FLRT2;-;-;361;39;3;2;2	.	12
chr14:88619782	A:G	ZC3H14	ZC3H14	UTR3	protein_coding	NA	A;G;+;A||R;ALU;-;SINE/AluSq10;intronic;EML5;-;-;intronic;EML5;-;-;intronic;EML5;-;-;-;95;16;27	Name=AluSq10	12
chr14:88619850	A:G	ZC3H14	ZC3H14	UTR3	protein_coding	NA	A;G;+;A;ALU;-;SINE/AluSq10;intronic;EML5;-;-;intronic;EML5;-;-;intronic;EML5;-;-;-;94;15;28	Name=AluSq10	14
chr14:88826583	A:G	TTC8	TTC8	intronic	protein_coding	NA	A;G;+;A||R;ALU;-;SINE/AluY;intronic;TTC8;-;-;intronic;TTC8;-;-;intronic;TTC8;-;-;-;10;6;6	Name=AluY	12
chr14:88826613	A:G	TTC8	TTC8	intronic	protein_coding	NA	A;G;+;A;ALU;-;SINE/AluY;intronic;TTC8;-;-;intronic;TTC8;-;-;intronic;TTC8;-;-;-;7;6;6	Name=AluY	11
chr14:101862168	A:G	PPP2R5C	PPP2R5C	intronic	protein_coding	NA	A;G;+;A||R;ALU;-;SINE/AluJo;intronic;PPP2R5C;-;-;intronic;PPP2R5C;-;-;intronic;PPP2R5C;-;-;-;14;7;8	Name=AluJo	12
chr14:103485507	A:G	MARK3	MARK3	intronic	protein_coding	NA	A;G;+;A||R;ALU;-;SINE/AluJr;intronic;MARK3;-;-;intronic;MARK3;-;-;intronic;MARK3;-;-;-;267;25;41	Name=AluJr	16
chr14:33059914	A:G	NPAS3	NPAS3	intronic	protein_coding	NA	A;G;+;A||R;ALU;-;SINE/AluJo;intronic;NPAS3;-;-;intronic;NPAS3;-;-;intronic;NPAS3;-;-;-;3;2;2	Name=AluJo	16
chr14:50324914	T:C	DMAC2L	DMAC2L	intronic	protein_coding	NA	T;C;-;A||R;ALU;-;SINE/AluSg;intronic;ATP5S;-;-;intronic;ATP5S;-;-;intronic;ATP5S;-;-;-;88;23;33	Name=AluSg	12
chr14:50324915	A:G	DMAC2L	DMAC2L	intronic	protein_coding	NA	A;G;+;A||R;ALU;rs548067768;SINE/AluSg;intronic;ATP5S;-;-;intronic;ATP5S;-;-;intronic;ATP5S;-;-;-;115;24;34	Name=AluSg	13
chr14:50324979	T:C	DMAC2L	DMAC2L	intronic	protein_coding	NA	T;C;-;A||R;ALU;-;SINE/AluSg;intronic;ATP5S;-;-;intronic;ATP5S;-;-;intronic;ATP5S;-;-;-;106;22;32	Name=AluSg	11
chr14:50482580	A:G	MAP4K5	MAP4K5	intronic	protein_coding	NA	T;C;-;A||R;ALU;-;SINE/AluSc;intronic;MAP4K5;-;-;intronic;MAP4K5;-;-;intronic;MAP4K5;-;-;-;9;5;6	Name=AluSc	16
chr14:50482730	A:G	MAP4K5	MAP4K5	intronic	protein_coding	NA	T;C;-;A||R;ALU;-;SINE/AluSc;intronic;MAP4K5;-;-;intronic;MAP4K5;-;-;intronic;MAP4K5;-;-;-;91;18;29	Name=AluSc	16
chr14:50993536	A:G	TRIM9	TRIM9	intronic	protein_coding	NA	T;C;-;A||R;ALU;-;SINE/AluSp;intronic;TRIM9;-;-;intronic;TRIM9;-;-;intronic;TRIM9;-;-;-;16;1;4	Name=AluSp	16
chr14:58293875	A:G	PSMA3-AS1	PSMA3-AS1	ncRNA	lncRNA	NA	T;C;-;A||R;ALU;-;SINE/AluJb;ncRNA_exonic;RP11-349A22.5;-;-;ncRNA_intronic;PSMA3-AS1;-;-;ncRNA_exonic;FLJ31306;-;-;-;559;30;53	Name=AluJb	7
chr14:65459041	A:G	FUT8	FUT8	intronic	protein_coding	NA	A;G;+;A||R;ALU;-;SINE/AluSz6;intronic;FUT8;-;-;intronic;FUT8;-;-;intronic;FUT8;-;-;-;8;3;4	Name=AluSz6	13
chr14:67564481	A:G	PLEKHH1	PLEKHH1	intronic	protein_coding	NA	A;G;+;R;ALU;-;SINE/AluSx;intronic;PLEKHH1;-;-;intronic;PLEKHH1;-;-;intronic;PLEKHH1;-;-;-;207;12;26	Name=AluSx	13
chr14:67564788	A:G	PLEKHH1	PLEKHH1	intronic	protein_coding	NA	A;G;+;A||R;ALU;-;SINE/AluJb;intronic;PLEKHH1;-;-;intronic;PLEKHH1;-;-;intronic;PLEKHH1;-;-;-;97;12;23	Name=AluJb	15
chr14:67566549	A:G	PLEKHH1	PLEKHH1	intronic	protein_coding	NA	A;G;+;A||R;ALU;-;SINE/AluJb;intronic;PLEKHH1;-;-;intronic;PLEKHH1;-;-;intronic;PLEKHH1;-;-;-;208;15;29	Name=AluJb	18
chr14:70575327	A:G	MED6	MED6	intergenic	protein_coding	NA	T;C;-;A||R;ALU;-;SINE/AluSx4;intergenic;RP11-486O13.4||MED6;-;-;intergenic;ADAM20||MED6;-;-;intergenic;ADAM20||MED6;-;-;-;6;2;4	Name=AluSx4	17
chr14:71358955	A:G	SIPA1L1	SIPA1L1	intronic	protein_coding	NA	A;G;+;A||R;REP;-;LTR/MSTA;intergenic;RP1-261D10.2||SNORD56B;-;-;intergenic;PCNX||SNORD56B;-;-;intergenic;PCNX||SNORD56B;-;-;-;6;3;5	Name=MSTA	18
chr14:71503852	A:G	SIPA1L1	SIPA1L1	intronic	protein_coding	NA	A;G;+;A||R;ALU;-;SINE/AluSz6;intergenic;RN7SL683P||SIPA1L1;-;-;intergenic;LOC145474||SIPA1L1;-;-;intronic;SIPA1L1;-;-;-;6;3;4	Name=AluSz6	13
chr14:73319151	A:G	NUMB	NUMB	intronic	protein_coding	NA	T;C;-;A||R;ALU;-;SINE/AluSx1;intronic;NUMB;-;-;intronic;NUMB;-;-;intronic;NUMB;-;-;-;40;11;19	Name=AluSx1	13
chr14:73697581	A:G	DNAL1	DNAL1	UTR3	protein_coding	NA	A;G;+;A||R;ALU;-;SINE/AluSx1;UTR3;DNAL1;-;-;UTR3;DNAL1;-;-;UTR3;DNAL1;-;-;-;4;4;4	Name=AluSx1	12
chr14:79138225	A:G	NRXN3	NRXN3	intronic	protein_coding	NA	A;G;+;A||R;ALU;-;SINE/AluJb;intronic;NRXN3;-;-;intronic;NRXN3;-;-;intronic;NRXN3;-;-;-;3;1;1	Name=AluJb	10
chr14:79302959	A:G	NRXN3	NRXN3	intronic	protein_coding	NEU-GABA-GLU	A;G;+;A;REP;-;LTR/MSTB;intronic;NRXN3;-;-;intronic;NRXN3;-;-;intronic;NRXN3;-;-;-;5;1;2	Name=MSTB	17
chr14:79346376	A:G	NRXN3	NRXN3	intronic	protein_coding	NEU-GABA-GLU	A;G;+;A;ALU;-;SINE/AluSq2;intronic;NRXN3;-;-;intronic;NRXN3;-;-;intronic;NRXN3;-;-;-;2;1;2	Name=AluSq2	10
chr14:85543059	A:G	FLRT2	FLRT2	intronic	protein_coding	NA	A;G;+;A;NONREP;-;-/-;intronic;FLRT2;-;-;intronic;FLRT2;-;-;intronic;FLRT2;-;-;-;72;14;19	.	10
chr14:88617507	A:G	ZC3H14	ZC3H14	UTR3	protein_coding	NA	A;G;+;A||R;ALU;-;SINE/AluJr;intronic;EML5;-;-;intronic;EML5;-;-;intronic;EML5;-;-;-;69;16;24	Name=AluJr	16
chr14:103485494	A:G	MARK3	MARK3	intronic	protein_coding	NA	A;G;+;A||R;ALU;-;SINE/AluJr;intronic;MARK3;-;-;intronic;MARK3;-;-;intronic;MARK3;-;-;-;228;25;42	Name=AluJr	19
chr14:103487861	A:G	MARK3	MARK3	intronic	protein_coding	NA	A;G;+;A||R;ALU;-;SINE/AluY;intronic;MARK3;-;-;intronic;MARK3;-;-;intronic;MARK3;-;-;-;420;28;49	Name=AluY	18
chr14:103495972	A:G	MARK3	MARK3	intronic	protein_coding	NA	A;G;+;A||R;NONREP;-;-/-;intronic;MARK3;-;-;intronic;MARK3;-;-;intronic;MARK3;-;-;-;281;24;44	.	20
chr14:103682116	A:G	KLC1	KLC1	intronic	protein_coding	NA	A;G;+;A||R;ALU;-;SINE/AluY;intronic;KLC1||RP11-73M18.2;-;-;intronic;KLC1;-;-;intronic;KLC1;-;-;-;621;29;52	Name=AluY	18
chr14:103688348	A:G	KLC1	KLC1	intronic	protein_coding	NA	A;G;+;A||R||D;ALU;-;SINE/AluSq2;intronic;KLC1;-;-;intronic;KLC1;-;-;ncRNA_exonic;AK097119;-;-;-;424;29;45	Name=AluSq2	17
chr14:21245384	A:G	HNRNPC	HNRNPC	intronic	protein_coding	MGAS	T;C;-;A||R;ALU;-;SINE/AluSz;intronic;HNRNPC;-;-;intronic;HNRNPC;-;-;intronic;HNRNPC;-;-;-;13;7;8	Name=AluSz	14
chr14:21246119	A:G	HNRNPC	HNRNPC	intronic	protein_coding	NA	T;C;-;A||R||D;ALU;-;SINE/AluSx;intronic;HNRNPC;-;-;intronic;HNRNPC;-;-;intronic;HNRNPC;-;-;-;21;8;10	Name=AluSx	17
chr14:21246297	A:G	HNRNPC	HNRNPC	intronic	protein_coding	NEU-GABA-GLU	T;C;-;A||R;ALU;-;SINE/AluY;intronic;HNRNPC;-;-;intronic;HNRNPC;-;-;intronic;HNRNPC;-;-;-;19;9;10	Name=AluY	13
chr14:21248120	A:G	HNRNPC	HNRNPC	intronic	protein_coding	NA	T;C;-;A||R;ALU;-;SINE/AluJo;intronic;HNRNPC;-;-;intronic;HNRNPC;-;-;intronic;HNRNPC;-;-;-;15;6;7	Name=AluJo	14
chr14:23523946	T:C	ZFHX2	ZFHX2	other	protein_coding	NA	.	Name=(GGT)n	17
chr14:32101863	A:G	ARHGAP5	ARHGAP5	intronic	protein_coding	NA	A;G;+;A||R||D;ALU;-;SINE/AluSz;intronic;ARHGAP5;-;-;intronic;ARHGAP5;-;-;intronic;ARHGAP5;-;-;-;7;6;6	Name=AluSz	18
chr14:32101868	A:G	ARHGAP5	ARHGAP5	intronic	protein_coding	NA	A;G;+;A;ALU;-;SINE/AluSz;intronic;ARHGAP5;-;-;intronic;ARHGAP5;-;-;intronic;ARHGAP5;-;-;-;10;6;6	Name=AluSz	17
chr14:32990676	A:G	NPAS3	NPAS3	intronic	protein_coding	NA	A;G;+;A;ALU;-;SINE/AluJr;intronic;NPAS3;-;-;intronic;NPAS3;-;-;intronic;NPAS3;-;-;-;2;1;1	Name=AluJr	14
chr14:33031560	A:G	NPAS3	NPAS3	intronic	protein_coding	NA	A;G;+;A;ALU;-;SINE/AluJb;intronic;NPAS3;-;-;intronic;NPAS3;-;-;intronic;NPAS3;-;-;-;2;1;1	Name=AluJb	17
chr14:33031610	A:G	NPAS3	NPAS3	intronic	protein_coding	NA	A;G;+;A;ALU;-;SINE/AluJb;intronic;NPAS3;-;-;intronic;NPAS3;-;-;intronic;NPAS3;-;-;-;1;1;1	Name=AluJb	16
chr14:33031620	A:G	NPAS3	NPAS3	intronic	protein_coding	NA	.	Name=AluJb	16
chr14:33095028	A:G	NPAS3	NPAS3	intronic	protein_coding	NA	A;G;+;A||R;NONREP;-;-/-;intronic;NPAS3;-;-;intronic;NPAS3;-;-;intronic;NPAS3;-;-;259;15;3;1;1	.	16
chr14:33096884	A:G	NPAS3	NPAS3	intronic	protein_coding	NA	.	.	15
chr14:33258359	A:G	NPAS3	NPAS3	intronic	protein_coding	NA	A;G;+;A;ALU;-;SINE/AluSz;intronic;NPAS3;-;-;intronic;NPAS3;-;-;intronic;NPAS3;-;-;-;1;1;1	Name=AluSz	12
chr14:35720697	A:G	RALGAPA1	RALGAPA1	intronic	protein_coding	NA	T;C;-;A||R;ALU;-;SINE/AluJr;intronic;RALGAPA1;-;-;ncRNA_intronic;RALGAPA1P;-;-;intronic;RALGAPA1;-;-;-;98;23;34	Name=AluJr	14
chr14:35720840	A:G	RALGAPA1	RALGAPA1	intronic	protein_coding	NA	T;C;-;A||R||D;ALU;-;SINE/AluJr;intronic;RALGAPA1;-;-;ncRNA_intronic;RALGAPA1P;-;-;intronic;RALGAPA1;-;-;-;61;22;31	Name=AluJr	14
chr14:35720851	A:G	RALGAPA1	RALGAPA1	intronic	protein_coding	NA	T;C;-;A||R;ALU;-;SINE/AluJr;intronic;RALGAPA1;-;-;ncRNA_intronic;RALGAPA1P;-;-;intronic;RALGAPA1;-;-;-;70;21;26	Name=AluJr	14
chr14:35720881	A:G	RALGAPA1	RALGAPA1	intronic	protein_coding	NA	T;C;-;A||R;ALU;-;SINE/AluJr;intronic;RALGAPA1;-;-;ncRNA_intronic;RALGAPA1P;-;-;intronic;RALGAPA1;-;-;-;76;25;31	Name=AluJr	14
chr14:41683990	A:G	LRFN5	LRFN5	intronic	protein_coding	NEU-GABA-GLU	A;G;+;A;REP;-;LINE/L1MA3;intronic;LRFN5;-;-;intronic;LRFN5;-;-;intronic;LRFN5;-;-;-;5;3;3	Name=L1MA3	11
chr14:41684032	A:G	LRFN5	LRFN5	intronic	protein_coding	NEU-GLU	A;G;+;A;REP;-;LINE/L1MA3;intronic;LRFN5;-;-;intronic;LRFN5;-;-;intronic;LRFN5;-;-;-;5;3;3	Name=L1MA3	12
chr14:41684047	A:G	LRFN5	LRFN5	intronic	protein_coding	NEU-GABA-GLU	A;G;+;A;REP;-;LINE/L1MA3;intronic;LRFN5;-;-;intronic;LRFN5;-;-;intronic;LRFN5;-;-;-;3;2;2	Name=L1MA3	13
chr14:41684052	A:G	LRFN5	LRFN5	intronic	protein_coding	NEU-GABA-GLU	A;G;+;A;REP;-;LINE/L1MA3;intronic;LRFN5;-;-;intronic;LRFN5;-;-;intronic;LRFN5;-;-;-;3;2;2	Name=L1MA3	15
chr14:41684160	A:G	LRFN5	LRFN5	intronic	protein_coding	NA	A;G;+;A;REP;-;LINE/L1MA3;intronic;LRFN5;-;-;intronic;LRFN5;-;-;intronic;LRFN5;-;-;-;4;1;1	Name=L1MA3	11
chr14:41685878	A:G	LRFN5	LRFN5	intronic	protein_coding	NA	.	Name=L1PA8A	10
chr14:41686044	A:G	LRFN5	LRFN5	intronic	protein_coding	NA	A;G;+;A;REP;-;LINE/L1PA8A;intronic;LRFN5;-;-;intronic;LRFN5;-;-;intronic;LRFN5;-;-;-;2;1;1	Name=L1PA8A	11
chr14:41686783	A:G	LRFN5	LRFN5	intronic	protein_coding	NA	A;G;+;A;REP;-;LINE/L1PA8A;intronic;LRFN5;-;-;intronic;LRFN5;-;-;intronic;LRFN5;-;-;-;3;1;1	Name=L1PA8A	14
chr14:41687739	A:G	LRFN5	LRFN5	intronic	protein_coding	NA	.	Name=L1PA8A	13
chr14:41687744	A:G	LRFN5	LRFN5	intronic	protein_coding	NA	.	Name=L1PA8A	13
chr14:41835564	A:G	LRFN5	LRFN5	intronic	protein_coding	NA	A;G;+;A;ALU;-;SINE/AluJb;intronic;LRFN5;-;-;intronic;LRFN5;-;-;intronic;LRFN5;-;-;-;1;1;1	Name=AluJb	11
chr14:41835565	A:G	LRFN5	LRFN5	intronic	protein_coding	NA	A;G;+;A;ALU;-;SINE/AluJb;intronic;LRFN5;-;-;intronic;LRFN5;-;-;intronic;LRFN5;-;-;-;1;1;1	Name=AluJb	11
chr14:41835566	A:G	LRFN5	LRFN5	intronic	protein_coding	NA	A;G;+;A;ALU;-;SINE/AluJb;intronic;LRFN5;-;-;intronic;LRFN5;-;-;intronic;LRFN5;-;-;-;1;1;1	Name=AluJb	11
chr14:41835567	A:G	LRFN5	LRFN5	intronic	protein_coding	NA	A;G;+;A;ALU;-;SINE/AluJb;intronic;LRFN5;-;-;intronic;LRFN5;-;-;intronic;LRFN5;-;-;-;1;1;1	Name=AluJb	10
chr14:47645439	A:G	MDGA2	MDGA2	intronic	protein_coding	NEU	T;C;-;A||R;ALU;-;SINE/AluYf4;intronic;MDGA2;-;-;intronic;MDGA2;-;-;intronic;MDGA2;-;-;-;1;1;1	Name=AluYe5	13
chr14:47645440	A:G	MDGA2	MDGA2	intronic	protein_coding	NEU	.	Name=AluYe5	13
chr14:49700450	A:G	KLHDC1	KLHDC1	intronic	protein_coding	NA	A;G;+;A||R;ALU;rs750586622;SINE/AluJr;intronic;KLHDC1;-;-;intronic;KLHDC1;-;-;intronic;KLHDC1||NEMF;-;-;-;11;7;9	Name=AluJr	15
chr14:50323612	T:C	DMAC2L	DMAC2L	intronic	protein_coding	NA	T;C;-;A||R;ALU;-;SINE/AluSx;intronic;ATP5S;-;-;intronic;ATP5S;-;-;intronic;ATP5S;-;-;-;154;24;38	Name=AluSx	10
chr14:50326051	T:C	DMAC2L	DMAC2L	UTR3	protein_coding	NA	T;C;-;R;ALU;-;SINE/AluSx;UTR3;ATP5S;-;-;UTR3;ATP5S;-;-;UTR3;ATP5S;-;-;-;278;27;46	Name=AluSx	15
chr14:50817800	A:G	NIN	NIN	intronic	protein_coding	NEU-GLU	T;C;-;A||R;ALU;-;SINE/AluSx1;intronic;NIN;-;-;intronic;NIN;-;-;intronic;NIN;-;-;-;5;4;4	Name=AluSx1	12
chr14:50993484	A:G	TRIM9	TRIM9	intronic	protein_coding	NEU-GLU	.	Name=AluSp	16
chr14:50993533	A:G	TRIM9	TRIM9	intronic	protein_coding	NA	T;C;-;A;ALU;-;SINE/AluSp;intronic;TRIM9;-;-;intronic;TRIM9;-;-;intronic;TRIM9;-;-;-;26;2;5	Name=AluSp	15
chr14:58274766	A:G	PSMA3-AS1	PSMA3-AS1	ncRNA	lncRNA	NA	T;C;-;A||R;ALU;-;SINE/AluJo;ncRNA_intronic;RP11-349A22.5;-;-;ncRNA_intronic;PSMA3-AS1;-;-;ncRNA_intronic;FLJ31306;-;-;-;340;28;50	Name=AluJo	12
chr14:58292626	A:G	PSMA3-AS1	PSMA3-AS1	ncRNA	lncRNA	MGAS	T;C;-;A||R;ALU;-;SINE/AluJo;ncRNA_intronic;RP11-349A22.5;-;-;ncRNA_intronic;PSMA3-AS1;-;-;ncRNA_intronic;FLJ31306;-;-;-;47;15;21	Name=AluJo	13
chr14:59624689	A:G	RTN1	RTN1	intronic	protein_coding	NA	.	Name=AluSx	8
chr14:60804576	A:G	MNAT1	MNAT1	intronic	protein_coding	NA	.	Name=AluJr4	9
chr14:65469105	A:G	FUT8	FUT8	intronic	protein_coding	NA	A;G;+;A||R;ALU;-;SINE/AluJr4;intronic;FUT8;-;-;intronic;FUT8;-;-;intronic;FUT8;-;-;-;5;2;3	Name=AluJr4	13
chr14:67566538	A:G	PLEKHH1	PLEKHH1	intronic	protein_coding	NA	A;G;+;A||R;ALU;-;SINE/AluJb;intronic;PLEKHH1;-;-;intronic;PLEKHH1;-;-;intronic;PLEKHH1;-;-;-;248;17;31	Name=AluJb	17
chr14:71359344	A:G	SIPA1L1	SIPA1L1	intronic	protein_coding	NA	A;G;+;A||R||D;REP;-;LTR/THE1B;intergenic;RP1-261D10.2||SNORD56B;-;-;intergenic;PCNX||SNORD56B;-;-;intergenic;PCNX||SNORD56B;-;-;-;13;5;5	Name=THE1B	18
chr14:71404397	A:G	SIPA1L1	SIPA1L1	intronic	protein_coding	NEU	A;G;+;A||R;ALU;-;SINE/AluSx1;intergenic;SNORD56B||RN7SL683P;-;-;intergenic;SNORD56B||LOC145474;-;-;intergenic;SNORD56B||Metazoa_SRP;-;-;-;6;4;5	Name=AluSx1	11
chr14:71503884	A:G	SIPA1L1	SIPA1L1	intronic	protein_coding	NA	A;G;+;A;ALU;-;SINE/AluSz6;intergenic;RN7SL683P||SIPA1L1;-;-;intergenic;LOC145474||SIPA1L1;-;-;intronic;SIPA1L1;-;-;-;5;3;3	Name=AluSz6	10
chr14:71503904	A:G	SIPA1L1	SIPA1L1	intronic	protein_coding	NA	A;G;+;A||R;ALU;-;SINE/AluSz6;intergenic;RN7SL683P||SIPA1L1;-;-;intergenic;LOC145474||SIPA1L1;-;-;intronic;SIPA1L1;-;-;-;5;3;3	Name=AluSz6	9
chr14:71503921	A:G	SIPA1L1	SIPA1L1	intronic	protein_coding	NA	A;G;+;A;ALU;-;SINE/AluSz6;intergenic;RN7SL683P||SIPA1L1;-;-;intergenic;LOC145474||SIPA1L1;-;-;intronic;SIPA1L1;-;-;-;6;3;3	Name=AluSz6	11
chr14:72145548	A:G	RGS6	RGS6	intronic	protein_coding	NA	A;G;+;A||R;ALU;-;SINE/AluSx1;intronic;RGS6;-;-;intronic;RGS6;-;-;intronic;RGS6;-;-;-;5;5;5	Name=AluSx1	7
chr14:73145987	A:G	PSEN1	PSEN1	intronic	protein_coding	NA	A;G;+;A||R||D;ALU;-;SINE/AluSz;intronic;PSEN1;-;-;intronic;PSEN1;-;-;intronic;PSEN1;-;-;-;47;12;17	Name=AluSz	12
chr14:73273004	A:G	PAPLN	PAPLN	UTR3	protein_coding	NA	A;G;+;A||R||D;ALU;-;SINE/AluSq2;ncRNA_intronic;RP4-647C14.3;-;-;UTR3;PAPLN;-;-;UTR3;PAPLN;-;-;-;1267;30;54	Name=AluSq2	21
chr14:73698691	A:G	DNAL1	DNAL1	UTR3	protein_coding	NA	A;G;+;A||R;ALU;-;SINE/AluSx;ncRNA_intronic;RP4-693M11.3;-;-;UTR3;DNAL1;-;-;UTR3;DNAL1;-;-;-;243;24;43	Name=AluSx	19
chr14:78394138	A:G	NRXN3	NRXN3	intronic	protein_coding	NA	.	Name=L1MD1	9
chr14:78394216	A:G	NRXN3	NRXN3	intronic	protein_coding	NA	A;G;+;A;REP;-;LINE/L1MD1;intergenic;RP11-332E19.2||AC007056.1;-;-;intergenic;NONE||NRXN3;-;-;intergenic;TRNA_Pseudo||NRXN3;-;-;-;2;2;2	Name=L1MD1	9
chr14:78394243	A:G	NRXN3	NRXN3	intronic	protein_coding	NA	A;G;+;A;REP;-;LINE/L1MD1;intergenic;RP11-332E19.2||AC007056.1;-;-;intergenic;NONE||NRXN3;-;-;intergenic;TRNA_Pseudo||NRXN3;-;-;-;2;2;2	Name=L1MD1	9
chr14:79079728	A:G	NRXN3	NRXN3	intronic	protein_coding	NA	A;G;+;A;ALU;-;SINE/AluSg;intronic;NRXN3;-;-;intronic;NRXN3;-;-;intronic;NRXN3;-;-;-;3;1;1	Name=AluSg	13
chr14:79081360	A:G	NRXN3	NRXN3	intronic	protein_coding	NA	A;G;+;A||R;ALU;-;SINE/AluSc8;intronic;NRXN3;-;-;intronic;NRXN3;-;-;intronic;NRXN3;-;-;-;4;1;1	Name=AluSc8	11
chr14:79175242	A:G	NRXN3	NRXN3	intronic	protein_coding	NEU-GABA-GLU	A;G;+;A;ALU;-;SINE/AluY;intronic;NRXN3;-;-;intronic;NRXN3;-;-;intronic;NRXN3;-;-;-;1;1;1	Name=AluY	9
chr14:79321169	A:G	NRXN3	NRXN3	intronic	protein_coding	NA	A;G;+;A;NONREP;-;-/-;intronic;NRXN3;-;-;intronic;NRXN3;-;-;intronic;NRXN3;-;-;-;4;1;3	.	8
chr14:79321170	A:G	NRXN3	NRXN3	intronic	protein_coding	NA	A;G;+;A;NONREP;-;-/-;intronic;NRXN3;-;-;intronic;NRXN3;-;-;intronic;NRXN3;-;-;-;4;1;2	.	7
chr14:79321685	A:G	NRXN3	NRXN3	intronic	protein_coding	NA	A;G;+;A;NONREP;-;-/-;intronic;NRXN3;-;-;intronic;NRXN3;-;-;intronic;NRXN3;-;-;-;3;1;2	.	4
chr14:79323304	A:G	NRXN3	NRXN3	intronic	protein_coding	NA	A;G;+;A;ALU;-;SINE/AluJo;intronic;NRXN3;-;-;intronic;NRXN3;-;-;intronic;NRXN3;-;-;-;7;1;2	Name=AluJo	11
chr14:79323316	A:G	NRXN3	NRXN3	intronic	protein_coding	NA	A;G;+;A||R;ALU;-;SINE/AluJo;intronic;NRXN3;-;-;intronic;NRXN3;-;-;intronic;NRXN3;-;-;-;6;1;2	Name=AluJo	12
chr14:79492567	A:G	NRXN3	NRXN3	intronic	protein_coding	NA	A;G;+;A;ALU;-;SINE/AluSz;intronic;NRXN3;-;-;intronic;NRXN3;-;-;intronic;NRXN3;-;-;-;7;1;2	Name=AluSz	8
chr14:79691936	A:G	NRXN3	NRXN3	intronic	protein_coding	NA	A;G;+;A;NONREP;-;-/-;ncRNA_intronic;RP11-242P2.1;-;-;intronic;NRXN3;-;-;intronic;NRXN3;-;-;-;5;1;2	.	16
chr14:79807103	A:G	NRXN3	NRXN3	intronic	protein_coding	NA	A;G;+;A||R;ALU;-;SINE/AluJr;intronic;NRXN3;-;-;intronic;NRXN3;-;-;intronic;NRXN3;-;-;-;12;3;5	Name=AluJr	9
chr14:103484217	A:G	MARK3	MARK3	intronic	protein_coding	NA	A;G;+;A||R||D;ALU;-;SINE/AluSz;intronic;MARK3;-;-;intronic;MARK3;-;-;intronic;MARK3;-;-;-;133;24;38	Name=AluSz	17
chr14:103682115	A:G	KLC1	KLC1	intronic	protein_coding	NA	A;G;+;R;ALU;-;SINE/AluY;intronic;KLC1||RP11-73M18.2;-;-;intronic;KLC1;-;-;intronic;KLC1;-;-;-;527;29;52	Name=AluY	14
chr14:20279371	A:G	TTC5	TTC5	intergenic	protein_coding	NA	T;C;-;A||R;ALU;-;SINE/AluSp;intergenic;CTD-2292M16.8||TTC5;-;-;intergenic;OR11H4||TTC5;-;-;intergenic;OR11H4||TTC5;-;-;-;11;8;10	Name=AluSp	12
chr14:20279376	A:G	TTC5	TTC5	intergenic	protein_coding	NA	T;C;-;A||R;ALU;-;SINE/AluSp;intergenic;CTD-2292M16.8||TTC5;-;-;intergenic;OR11H4||TTC5;-;-;intergenic;OR11H4||TTC5;-;-;-;17;8;12	Name=AluSp	12
chr14:20279377	A:G	TTC5	TTC5	intergenic	protein_coding	NA	T;C;-;A||R;ALU;-;SINE/AluSp;intergenic;CTD-2292M16.8||TTC5;-;-;intergenic;OR11H4||TTC5;-;-;intergenic;OR11H4||TTC5;-;-;-;16;7;11	Name=AluSp	12
chr14:20279640	A:G	TTC5	TTC5	intergenic	protein_coding	NA	T;C;-;A||R;ALU;-;SINE/AluJb;intergenic;CTD-2292M16.8||TTC5;-;-;intergenic;OR11H4||TTC5;-;-;intergenic;OR11H4||TTC5;-;-;-;34;16;21	Name=AluJb	14
chr14:49815888	A:G	NEMF	NEMF	intronic	protein_coding	NA	T;C;-;A||R||D;ALU;-;SINE/AluY;intronic;NEMF;-;-;intronic;NEMF;-;-;intronic;NEMF;-;-;-;319;29;43	Name=AluY	12
chr14:50747068	A:G	NIN	NIN	intronic	protein_coding	NA	T;C;-;A;ALU;-;SINE/AluJb;intronic;NIN;-;-;intronic;NIN;-;-;intronic;NIN;-;-;-;8;3;4	Name=AluJb	11
chr14:50795871	A:G	NIN	NIN	intronic	protein_coding	NA	T;C;-;A||R;ALU;-;SINE/AluSx4;intronic;NIN;-;-;intronic;NIN;-;-;intronic;NIN;-;-;-;8;5;7	Name=AluSx4	12
chr14:50798982	A:G	NIN	NIN	intronic	protein_coding	NA	T;C;-;A||R;ALU;-;SINE/AluSc;intronic;NIN;-;-;intronic;NIN;-;-;intronic;NIN;-;-;-;6;3;4	Name=AluSc	11
chr14:50798983	A:G	NIN	NIN	intronic	protein_coding	NA	T;C;-;A||R;ALU;-;SINE/AluSc;intronic;NIN;-;-;intronic;NIN;-;-;intronic;NIN;-;-;-;10;4;6	Name=AluSc	10
chr14:50992361	A:G	TRIM9	TRIM9	intronic	protein_coding	NA	T;C;-;A;ALU;-;SINE/AluJr4;intronic;TRIM9;-;-;intronic;TRIM9;-;-;intronic;TRIM9;-;-;-;47;1;7	Name=AluJr4	17
chr14:50994513	A:G	TRIM9	TRIM9	intronic	protein_coding	NA	T;C;-;A;NONREP;-;-/-;intronic;TRIM9;-;-;intronic;TRIM9;-;-;intronic;TRIM9;-;-;-;49;2;7	.	15
chr14:61083599	A:G	SLC38A6	SLC38A6	other	protein_coding	NA	A;G;+;A;REP;-;LTR/MLT1B;exonic;SLC38A6;nonsynonymous	Name=MLT1B	24
chr14:67563963	A:G	PLEKHH1	PLEKHH1	intronic	protein_coding	NA	.	Name=AluY	14
chr14:71440443	A:G	SIPA1L1	SIPA1L1	intronic	protein_coding	NA	A;G;+;A||R;ALU;-;SINE/AluJb;intergenic;SNORD56B||RN7SL683P;-;-;intergenic;SNORD56B||LOC145474;-;-;intergenic;SNORD56B||Metazoa_SRP;-;-;-;88;10;21	Name=AluJb	3
chr14:73575890	A:G	ACOT2	ACOT2	intergenic	protein_coding	NA	A;G;+;A||R;ALU;-;SINE/AluSx1;downstream;ACOT2;-;-;downstream;ACOT2;-;-;downstream;ACOT1||ACOT2;-;-;-;179;22;39	Name=AluSx1	18
chr14:73697479	A:G	DNAL1	DNAL1	UTR3	protein_coding	NA	A;G;+;A||R;ALU;-;SINE/AluSx1;UTR3;DNAL1;-;-;UTR3;DNAL1;-;-;UTR3;DNAL1;-;-;-;128;20;36	Name=AluSx1	16
chr14:78421087	A:G	NRXN3	NRXN3	intronic	protein_coding	NEU-GABA-GLU	A;G;+;A;ALU;-;SINE/AluSc;intronic;NRXN3;-;-;intronic;NRXN3;-;-;intronic;NRXN3;-;-;-;3;1;2	Name=AluSc	12
chr14:79115231	A:G	NRXN3	NRXN3	intronic	protein_coding	NEU	A;G;+;R;ALU;-;SINE/AluSp;intronic;NRXN3;-;-;intronic;NRXN3;-;-;intronic;NRXN3;-;-;-;7;1;4	Name=AluSp	14
chr14:79142347	A:G	NRXN3	NRXN3	intronic	protein_coding	NEU-GABA-GLU	A;G;+;A;ALU;-;SINE/AluSg;intronic;NRXN3;-;-;intronic;NRXN3;-;-;intronic;NRXN3;-;-;-;1;1;1	Name=AluSg	9
chr14:79272909	A:G	NRXN3	NRXN3	intronic	protein_coding	NEU	.	Name=AluSc8	9
chr14:92060881	A:G	ATXN3	ATXN3	UTR3	protein_coding	NA	T;C;-;A||R;ALU;-;SINE/AluSg4;UTR3;ATXN3;-;-;UTR3;ATXN3;-;-;UTR3;ATXN3;-;-;-;641;30;52	Name=AluSg4	19
chr14:103482249	A:G	MARK3	MARK3	intronic	protein_coding	NA	A;G;+;A||R;ALU;-;SINE/AluSz;intronic;MARK3;-;-;intronic;MARK3;-;-;intronic;MARK3;-;-;-;53;16;22	Name=AluSz	15
chr14:21237949	A:G	HNRNPC	HNRNPC	intronic	protein_coding	NA	T;C;-;A||R||D;ALU;-;SINE/AluSp;intronic;HNRNPC;-;-;intronic;HNRNPC;-;-;intronic;HNRNPC;-;-;-;3;2;2	Name=AluSp	15
chr14:21245440	A:G	HNRNPC	HNRNPC	intronic	protein_coding	NA	T;C;-;A||R||D;ALU;-;SINE/AluSz;intronic;HNRNPC;-;-;intronic;HNRNPC;-;-;intronic;HNRNPC;-;-;-;16;7;8	Name=AluSz	12
chr14:21246069	A:G	HNRNPC	HNRNPC	intronic	protein_coding	NA	T;C;-;A||R||D;ALU;-;SINE/AluSx;intronic;HNRNPC;-;-;intronic;HNRNPC;-;-;intronic;HNRNPC;-;-;-;13;6;7	Name=AluSx	13
chr14:26461712	A:G	NOVA1	NOVA1	intronic	protein_coding	NA	T;C;-;A;ALU;-;SINE/AluSp;intronic;NOVA1;-;-;intronic;NOVA1;-;-;intronic;NOVA1;-;-;-;11;4;5	Name=AluSp	17
chr14:32990730	A:G	NPAS3	NPAS3	intronic	protein_coding	NA	A;G;+;A;ALU;-;SINE/AluJr;intronic;NPAS3;-;-;intronic;NPAS3;-;-;intronic;NPAS3;-;-;-;5;1;3	Name=AluJr	16
chr14:33159042	A:G	NPAS3	NPAS3	intronic	protein_coding	MGAS	A;G;+;A||R;ALU;-;SINE/AluSx;intronic;NPAS3;-;-;intronic;NPAS3;-;-;intronic;NPAS3;-;-;-;3;2;2	Name=AluSx	13
chr14:33159043	A:G	NPAS3	NPAS3	intronic	protein_coding	MGAS	A;G;+;A||R;ALU;-;SINE/AluSx;intronic;NPAS3;-;-;intronic;NPAS3;-;-;intronic;NPAS3;-;-;-;3;2;2	Name=AluSx	12
chr14:41659226	A:G	LRFN5	LRFN5	intronic	protein_coding	NA	A;G;+;A;REP;-;LINE/L1PA7;intronic;LRFN5;-;-;intronic;LRFN5;-;-;intronic;LRFN5;-;-;-;3;1;1	Name=L1PA7	12
chr14:49834555	A:G	NEMF	NEMF	intronic	protein_coding	NA	T;C;-;A||R;ALU;-;SINE/AluSq2;intronic;AL627171.1||NEMF;-;-;intronic;NEMF;-;-;intronic;NEMF;-;-;-;10;4;5	Name=AluSq2	12
chr14:49834562	A:G	NEMF	NEMF	intronic	protein_coding	NA	T;C;-;A||R;ALU;-;SINE/AluSq2;intronic;AL627171.1||NEMF;-;-;intronic;NEMF;-;-;intronic;NEMF;-;-;-;12;8;8	Name=AluSq2	12
chr14:50323617	T:C	DMAC2L	DMAC2L	intronic	protein_coding	NA	T;C;-;A||R;ALU;-;SINE/AluSx;intronic;ATP5S;-;-;intronic;ATP5S;-;-;intronic;ATP5S;-;-;-;108;21;34	Name=AluSx	11
chr14:50993586	A:G	TRIM9	TRIM9	intronic	protein_coding	NA	T;C;-;A;ALU;-;SINE/AluSp;intronic;TRIM9;-;-;intronic;TRIM9;-;-;intronic;TRIM9;-;-;-;39;2;5	Name=AluSp	15
chr14:50995053	A:G	TRIM9	TRIM9	intronic	protein_coding	NA	T;C;-;A||R;REP;-;SINE/FLAM_A;intronic;TRIM9;-;-;intronic;TRIM9;-;-;intronic;TRIM9;-;-;-;50;1;5	Name=FLAM_A	8
chr14:59628100	A:G	RTN1	RTN1	intronic	protein_coding	NA	T;C;-;A||R;ALU;-;SINE/AluJr;intronic;RTN1;-;-;intronic;RTN1;-;-;intronic;RTN1;-;-;-;15;2;4	Name=AluJr	13
chr14:64483350	A:G	ZBTB25	ZBTB25	UTR3	protein_coding	NA	T;C;-;A||R;ALU;-;SINE/AluSc8;UTR3;ZBTB25;-;-;intronic;ZBTB25;-;-;intronic;ZBTB25;-;-;-;219;28;45	Name=AluSc8	15
chr14:64483882	A:G	ZBTB25	ZBTB25	UTR3	protein_coding	NA	T;C;-;A;ALU;-;SINE/AluSc;UTR3;ZBTB25;-;-;intronic;ZBTB25;-;-;intronic;ZBTB25;-;-;-;65;22;24	Name=AluSc	15
chr14:67566028	A:G	PLEKHH1	PLEKHH1	intronic	protein_coding	NA	A;G;+;A;ALU;-;SINE/AluSz;intronic;PLEKHH1;-;-;intronic;PLEKHH1;-;-;intronic;PLEKHH1;-;-;-;100;10;20	Name=AluSz	15
chr14:70371612	A:G	SYNJ2BP	SYNJ2BP	UTR3	protein_coding	NA	T;C;-;A||R;ALU;-;SINE/AluSg;ncRNA_intronic;SYNJ2BP-COX16;-;-;UTR3;SYNJ2BP;-;-;UTR3;SYNJ2BP;-;-;-;666;30;54	Name=AluSg	20
chr14:70579422	A:G	MED6	MED6	intergenic	protein_coding	NA	T;C;-;A;REP;-;LINE/L1PA17;intergenic;RP11-486O13.4||MED6;-;-;intergenic;ADAM20||MED6;-;-;intergenic;ADAM20||MED6;-;-;-;9;3;5	Name=L1PA17	10
chr14:71358698	A:G	SIPA1L1	SIPA1L1	intronic	protein_coding	NA	A;G;+;A||R;REP;-;LTR/MSTA;intergenic;RP1-261D10.2||SNORD56B;-;-;intergenic;PCNX||SNORD56B;-;-;intergenic;PCNX||SNORD56B;-;-;-;13;7;8	Name=MSTA	17
chr14:71453915	A:G	SIPA1L1	SIPA1L1	intronic	protein_coding	NEU	A;G;+;A||R;ALU;-;SINE/AluSx;intergenic;RN7SL683P||SIPA1L1;-;-;intergenic;SNORD56B||LOC145474;-;-;intergenic;Metazoa_SRP||SIPA1L1;-;-;-;17;6;12	Name=AluSx	9
chr14:71453929	A:G	SIPA1L1	SIPA1L1	intronic	protein_coding	NEU	A;G;+;A||R;ALU;-;SINE/AluSx;intergenic;RN7SL683P||SIPA1L1;-;-;intergenic;SNORD56B||LOC145474;-;-;intergenic;Metazoa_SRP||SIPA1L1;-;-;-;43;10;20	Name=AluSx	7
chr14:71453940	A:G	SIPA1L1	SIPA1L1	intronic	protein_coding	NEU	A;G;+;A||R;ALU;-;SINE/AluSx;intergenic;RN7SL683P||SIPA1L1;-;-;intergenic;SNORD56B||LOC145474;-;-;intergenic;Metazoa_SRP||SIPA1L1;-;-;-;17;5;12	Name=AluSx	3
chr14:71688267	A:G	SIPA1L1	SIPA1L1	intronic	protein_coding	NA	A;G;+;A||R;REP;-;DNA/Tigger4a;intronic;SIPA1L1;-;-;intronic;SIPA1L1;-;-;intronic;SIPA1L1;-;-;-;13;4;7	Name=Tigger4a	14
chr14:73160059	A:G	PSEN1	PSEN1	intronic	protein_coding	NA	A;G;+;A||R;ALU;-;SINE/AluJb;intronic;PSEN1;-;-;intronic;PSEN1;-;-;intronic;PSEN1;-;-;-;53;13;21	Name=AluJb	13
chr14:73160062	A:G	PSEN1	PSEN1	intronic	protein_coding	NA	A;G;+;A;ALU;-;SINE/AluJb;intronic;PSEN1;-;-;intronic;PSEN1;-;-;intronic;PSEN1;-;-;-;43;15;21	Name=AluJb	13
chr14:73284976	A:G	NUMB	NUMB	intronic	protein_coding	NA	T;C;-;A||R||D;ALU;-;SINE/AluSq2;intronic;NUMB;-;-;intronic;NUMB;-;-;intronic;NUMB;-;-;-;1045;30;53	Name=AluSq2	14
chr14:73311193	A:G	NUMB	NUMB	intronic	protein_coding	NA	T;C;-;A;ALU;-;SINE/AluSg4;intronic;NUMB;-;-;intronic;NUMB;-;-;intronic;NUMB;-;-;-;15;9;10	Name=AluSg4	12
chr14:79111925	A:G	NRXN3	NRXN3	intronic	protein_coding	NA	A;G;+;A;NONREP;-;-/-;intronic;NRXN3;-;-;intronic;NRXN3;-;-;intronic;NRXN3;-;-;-;4;2;2	.	10
chr14:79323281	A:G	NRXN3	NRXN3	intronic	protein_coding	NA	A;G;+;A;ALU;-;SINE/AluJo;intronic;NRXN3;-;-;intronic;NRXN3;-;-;intronic;NRXN3;-;-;-;4;1;2	Name=AluJo	8
chr14:88617540	A:G	ZC3H14	ZC3H14	UTR3	protein_coding	NA	A;G;+;A||R;ALU;-;SINE/AluJr;intronic;EML5;-;-;intronic;EML5;-;-;intronic;EML5;-;-;-;57;9;15	Name=AluJr	13
chr14:88619088	A:G	ZC3H14	ZC3H14	UTR3	protein_coding	NA	A;G;+;A;ALU;-;SINE/AluSp;intronic;EML5;-;-;intronic;EML5;-;-;UTR5;EML5;-;-;-;67;16;22	Name=AluSp	15
chr14:88619244	A:G	ZC3H14	ZC3H14	UTR3	protein_coding	NA	A;G;+;A||R;ALU;-;SINE/AluSp;intronic;EML5;-;-;intronic;EML5;-;-;UTR5;EML5;-;-;-;52;14;22	Name=AluSp	15
chr14:88626502	T:C	ZC3H14	ZC3H14	UTR3	protein_coding	NA	T;C;-;R;ALU;-;SINE/AluJo;intronic;EML5;-;-;intronic;EML5;-;-;intronic;EML5;-;-;-;129;18;26	Name=AluJo	13
chr14:92121054	A:G	NDUFB1	NDUFB1	intronic	protein_coding	NA	T;C;-;A||R;ALU;-;SINE/AluSq2;intronic;NDUFB1;-;-;intronic;NDUFB1;-;-;intronic;NDUFB1;-;-;-;479;30;51	Name=AluSq2	8
chr14:103432771	A:G	MARK3	MARK3	intronic	protein_coding	NA	A;G;+;A||R;ALU;-;SINE/AluJo;intronic;MARK3;-;-;intronic;MARK3;-;-;intronic;MARK3;-;-;-;9;7;7	Name=AluJr	13
chr14:103443639	A:G	MARK3	MARK3	intronic	protein_coding	NA	A;G;+;A||R||D;NONREP;-;-/-;intronic;MARK3;-;-;intronic;MARK3;-;-;intronic;MARK3;-;-;-;15;7;8	.	14
chr14:103486308	A:G	MARK3	MARK3	intronic	protein_coding	OLIG	A;G;+;A||R;ALU;-;SINE/AluSx;intronic;MARK3;-;-;intronic;MARK3;-;-;intronic;MARK3;-;-;-;102;24;31	Name=AluSx	17
chr14:30924781	A:G	STRN3	STRN3	intronic	protein_coding	NA	T;C;-;A||R;ALU;-;SINE/AluJb;intronic;STRN3;-;-;intronic;STRN3;-;-;intronic;STRN3;-;-;-;12;8;9	Name=AluJb	11
chr14:30964176	A:G	STRN3	STRN3	intronic	protein_coding	NA	T;C;-;A||R;ALU;-;SINE/AluSz;intronic;STRN3;-;-;intronic;STRN3;-;-;intronic;STRN3;-;-;457;96;19;10;12	Name=AluSz	13
chr14:31114514	A:G	HECTD1	HECTD1	intronic	protein_coding	NA	T;C;-;A||R||D;ALU;-;SINE/AluJr;intronic;HECTD1;-;-;intronic;HECTD1;-;-;intronic;HECTD1;-;-;-;494;30;51	Name=AluJr	11
chr14:32992993	A:G	NPAS3	NPAS3	intronic	protein_coding	NA	A;G;+;R;ALU;-;SINE/AluSq2;intronic;NPAS3;-;-;intronic;NPAS3;-;-;intronic;NPAS3;-;-;-;0;0;0	Name=AluSq2	18
chr14:33441887	A:G	NPAS3	NPAS3	intronic	protein_coding	MGAS	.	Name=THE1B	15
chr14:33441888	A:G	NPAS3	NPAS3	intronic	protein_coding	MGAS	.	Name=THE1B	16
chr14:33442755	A:G	NPAS3	NPAS3	intronic	protein_coding	NA	A;G;+;A;REP;-;LTR/THE1C;intronic;NPAS3;-;-;intronic;NPAS3;-;-;intronic;NPAS3;-;-;-;2;1;1	Name=THE1C	17
chr14:41685885	A:G	LRFN5	LRFN5	intronic	protein_coding	NA	.	Name=L1PA8A	11
chr14:41685886	A:G	LRFN5	LRFN5	intronic	protein_coding	NA	.	Name=L1PA8A	11
chr14:41685895	A:G	LRFN5	LRFN5	intronic	protein_coding	NA	.	Name=L1PA8A	11
chr14:41687743	A:G	LRFN5	LRFN5	intronic	protein_coding	NA	.	Name=L1PA8A	13
chr14:49810743	A:G	NEMF	NEMF	intronic	protein_coding	NA	T;C;-;A||R;ALU;-;SINE/AluJo;intronic;NEMF;-;-;intronic;NEMF;-;-;intronic;NEMF;-;-;-;20;10;11	Name=AluJb	11
chr14:49815842	A:G	NEMF	NEMF	intronic	protein_coding	NA	T;C;-;A||R||D;ALU;-;SINE/AluY;intronic;NEMF;-;-;intronic;NEMF;-;-;intronic;NEMF;-;-;-;328;29;43	Name=AluY	13
chr14:49832469	A:G	NEMF	NEMF	intronic	protein_coding	NA	T;C;-;A||R;ALU;-;SINE/AluSz6;intronic;NEMF;-;-;intronic;NEMF;-;-;intronic;NEMF;-;-;-;8;6;6	Name=AluSz6	8
chr14:50798961	A:G	NIN	NIN	intronic	protein_coding	NA	T;C;-;A||R;ALU;-;SINE/AluSc;intronic;NIN;-;-;intronic;NIN;-;-;intronic;NIN;-;-;-;6;3;3	Name=AluSc	7
chr14:55294406	A:G	FBXO34	FBXO34	intronic	protein_coding	NEU-GABA-GLU	A;G;+;A||R||D;ALU;-;SINE/AluJb;intronic;FBXO34;-;-;intronic;FBXO34;-;-;intronic;FBXO34;-;-;-;24;14;14	Name=AluJb	9
chr14:55367515	T:C	ATG14	ATG14	UTR3	protein_coding	NA	.	Name=AluSx1	15
chr14:58258202	T:C	PSMA3	PSMA3	intronic	protein_coding	NA	T;C;-;A||R;ALU;-;SINE/AluJr;intronic;PSMA3;-;-;intronic;PSMA3;-;-;intronic;C14orf37||PSMA3;-;-;-;146;27;42	Name=AluJr	6
chr14:58274767	T:C	PSMA3-AS1	PSMA3-AS1	ncRNA	lncRNA	NA	.	Name=AluJo	9
chr14:58277939	A:G	PSMA3-AS1	PSMA3-AS1	ncRNA	lncRNA	NA	T;C;-;A||R;ALU;-;SINE/AluSg;ncRNA_intronic;RP11-349A22.5;-;-;ncRNA_intronic;PSMA3-AS1;-;-;ncRNA_intronic;FLJ31306;-;-;-;60;21;27	Name=AluSg	12
chr14:58278006	A:G	PSMA3-AS1	PSMA3-AS1	ncRNA	lncRNA	MGAS	T;C;-;A||R||D;ALU;-;SINE/AluSg;ncRNA_intronic;RP11-349A22.5;-;-;ncRNA_intronic;PSMA3-AS1;-;-;ncRNA_intronic;FLJ31306;-;-;-;56;22;26	Name=AluSg	12
chr14:58278543	A:G	PSMA3-AS1	PSMA3-AS1	ncRNA	lncRNA	NA	T;C;-;A||R;ALU;-;SINE/AluJr;ncRNA_intronic;RP11-349A22.5;-;-;ncRNA_intronic;PSMA3-AS1;-;-;ncRNA_intronic;FLJ31306;-;-;-;54;16;23	Name=AluJr	17
chr14:58292709	A:G	PSMA3-AS1	PSMA3-AS1	ncRNA	lncRNA	NA	T;C;-;A||R;ALU;-;SINE/AluJo;ncRNA_intronic;RP11-349A22.5;-;-;ncRNA_intronic;PSMA3-AS1;-;-;ncRNA_intronic;FLJ31306;-;-;-;96;21;31	Name=AluJo	19
chr14:59624593	A:G	RTN1	RTN1	intronic	protein_coding	NA	T;C;-;R;ALU;-;SINE/AluSx;intronic;RTN1;-;-;intronic;RTN1;-;-;intronic;RTN1;-;-;-;5;1;2	Name=AluSx	11
chr14:59624661	A:G	RTN1	RTN1	intronic	protein_coding	NA	.	Name=AluSx	11
chr14:59662550	A:G	RTN1	RTN1	intronic	protein_coding	NA	.	Name=L1PA5	8
chr14:60801739	A:G	MNAT1	MNAT1	intronic	protein_coding	NA	A;G;+;A;REP;-;LINE/L1MA3;intronic;MNAT1;-;-;intronic;MNAT1;-;-;intronic;MNAT1;-;-;-;6;2;4	Name=L1MA7	11
chr14:61075886	A:G	SLC38A6	SLC38A6	intronic	protein_coding	NA	A;G;+;A||R;ALU;-;SINE/AluSp;intronic;SLC38A6;-;-;intronic;SLC38A6;-;-;intronic;SLC38A6;-;-;-;135;22;33	Name=AluSp	12
chr14:61075936	A:G	SLC38A6	SLC38A6	intronic	protein_coding	NA	A;G;+;A||R;ALU;-;SINE/AluSp;intronic;SLC38A6;-;-;intronic;SLC38A6;-;-;intronic;SLC38A6;-;-;-;127;21;35	Name=AluSp	10
chr14:65458906	A:G	FUT8	FUT8	intronic	protein_coding	NA	A;G;+;A||R;ALU;-;SINE/AluSz6;intronic;FUT8;-;-;intronic;FUT8;-;-;intronic;FUT8;-;-;-;15;4;5	Name=AluSz6	17
chr14:66594818	A:G	GPHN	GPHN	intronic	protein_coding	NEU-GABA	A;G;+;A;REP;-;LINE/L1MA8;intronic;GPHN;-;-;intronic;GPHN;-;-;intronic;GPHN;-;-;-;8;3;4	Name=L1MA8	11
chr14:67563873	A:G	PLEKHH1	PLEKHH1	intronic	protein_coding	NA	A;G;+;R;ALU;-;SINE/AluSx;intronic;PLEKHH1;-;-;intronic;PLEKHH1;-;-;intronic;PLEKHH1;-;-;-;118;13;27	Name=AluSz	10
chr14:68888809	A:G	ACTN1	ACTN1	intronic	protein_coding	NEU-GLU	T;C;-;A||R;REP;-;DNA/MER1B;intronic;ACTN1;-;-;intronic;ACTN1;-;-;intronic;ACTN1;-;-;-;914;30;54	Name=MER1B	14
chr14:70538936	A:G	ADAM20	ADAM20	intergenic	protein_coding	NEU	T;C;-;A;ALU;-;SINE/AluSc;ncRNA_intronic;RP11-486O13.4;-;-;intergenic;ADAM20||MED6;-;-;intergenic;ADAM20||MED6;-;-;-;8;3;5	Name=AluSc	10
chr14:70538938	A:G	ADAM20	ADAM20	intergenic	protein_coding	NEU	T;C;-;A||R;ALU;rs773088995;SINE/AluSc;ncRNA_intronic;RP11-486O13.4;-;-;intergenic;ADAM20||MED6;-;-;intergenic;ADAM20||MED6;-;-;-;9;2;4	Name=AluSc	12
chr14:70573254	A:G	MED6	MED6	intergenic	protein_coding	NA	T;C;-;A;REP;-;LINE/L1PA17;intergenic;RP11-486O13.4||MED6;-;-;intergenic;ADAM20||MED6;-;-;intergenic;ADAM20||MED6;-;-;-;9;4;5	Name=L1PA17	12
chr14:70579115	A:G	MED6	MED6	intergenic	protein_coding	NA	T;C;-;A;REP;-;LINE/L1PA17;intergenic;RP11-486O13.4||MED6;-;-;intergenic;ADAM20||MED6;-;-;intergenic;ADAM20||MED6;-;-;-;6;1;2	Name=L1PA17	15
chr14:71358706	A:G	SIPA1L1	SIPA1L1	intronic	protein_coding	NA	A;G;+;A;REP;-;LTR/MSTA;intergenic;RP1-261D10.2||SNORD56B;-;-;intergenic;PCNX||SNORD56B;-;-;intergenic;PCNX||SNORD56B;-;-;-;11;5;6	Name=MSTA	18
chr14:71358707	A:G	SIPA1L1	SIPA1L1	intronic	protein_coding	NA	A;G;+;A||R;REP;-;LTR/MSTA;intergenic;RP1-261D10.2||SNORD56B;-;-;intergenic;PCNX||SNORD56B;-;-;intergenic;PCNX||SNORD56B;-;-;-;15;7;8	Name=MSTA	18
chr14:71404367	A:G	SIPA1L1	SIPA1L1	intronic	protein_coding	NEU	A;G;+;A||R;ALU;-;SINE/AluSx1;intergenic;SNORD56B||RN7SL683P;-;-;intergenic;SNORD56B||LOC145474;-;-;intergenic;SNORD56B||Metazoa_SRP;-;-;-;3;3;3	Name=AluSx1	12
chr14:71404368	A:G	SIPA1L1	SIPA1L1	intronic	protein_coding	NEU	A;G;+;A||R;ALU;-;SINE/AluSx1;intergenic;SNORD56B||RN7SL683P;-;-;intergenic;SNORD56B||LOC145474;-;-;intergenic;SNORD56B||Metazoa_SRP;-;-;-;6;3;3	Name=AluSx1	12
chr14:71440433	A:G	SIPA1L1	SIPA1L1	intronic	protein_coding	NA	A;G;+;A||R;ALU;-;SINE/AluJb;intergenic;SNORD56B||RN7SL683P;-;-;intergenic;SNORD56B||LOC145474;-;-;intergenic;SNORD56B||Metazoa_SRP;-;-;-;89;12;24	Name=AluJb	4
chr14:71453900	A:G	SIPA1L1	SIPA1L1	intronic	protein_coding	NEU	A;G;+;A||R;ALU;-;SINE/AluSx;intergenic;RN7SL683P||SIPA1L1;-;-;intergenic;SNORD56B||LOC145474;-;-;intergenic;Metazoa_SRP||SIPA1L1;-;-;-;29;6;15	Name=AluSx	7
chr14:71693408	A:G	SIPA1L1	SIPA1L1	intronic	protein_coding	NEU-GLU	A;G;+;A;ALU;-;SINE/AluSx1;intronic;SIPA1L1;-;-;intronic;SIPA1L1;-;-;intronic;SIPA1L1;-;-;-;24;2;12	Name=AluSx1	12
chr14:72099421	A:G	RGS6	RGS6	intronic	protein_coding	NEU-GLU	A;G;+;A||R;ALU;-;SINE/AluY;intronic;RGS6;-;-;intronic;RGS6;-;-;intronic;RGS6;-;-;-;3;2;2	Name=AluY	5
chr14:73152356	A:G	PSEN1	PSEN1	intronic	protein_coding	OLIG	A;G;+;A||R;ALU;-;SINE/AluSx3;intronic;PSEN1;-;-;intronic;PSEN1;-;-;intronic;PSEN1;-;-;-;10;6;6	Name=AluSx3	8
chr14:73578404	A:G	ACOT2	ACOT2	intergenic	protein_coding	NA	A;G;+;A||R;ALU;-;SINE/AluJb;intergenic;ACOT2||ACOT4;-;-;intergenic;ACOT2||ACOT4;-;-;intergenic;ACOT1||TRNA_Pseudo;-;-;-;102;19;30	Name=AluJb	9
chr14:74833350	A:G	YLPM1	YLPM1	intronic	protein_coding	NA	A;G;+;A||R||D;ALU;-;SINE/AluSx1;intronic;YLPM1;-;-;intronic;YLPM1;-;-;intronic;YLPM1;-;-;-;445;28;51	Name=AluSx1	16
chr14:74833361	A:G	YLPM1	YLPM1	intronic	protein_coding	NA	A;G;+;A;ALU;-;SINE/AluSx1;intronic;YLPM1;-;-;intronic;YLPM1;-;-;intronic;YLPM1;-;-;-;621;29;52	Name=AluSx1	18
chr14:74833382	A:G	YLPM1	YLPM1	intronic	protein_coding	NA	A;G;+;A||R;ALU;-;SINE/AluSx1;intronic;YLPM1;-;-;intronic;YLPM1;-;-;intronic;YLPM1;-;-;-;702;29;51	Name=AluSx1	14
chr14:78378935	A:G	NRXN3	NRXN3	intronic	protein_coding	NA	A;G;+;A||R;REP;-;LINE/L1MD1;intergenic;RP11-332E19.2||AC007056.1;-;-;intergenic;NONE||NRXN3;-;-;intergenic;TRNA_Pseudo||NRXN3;-;-;-;3;1;2	Name=L1MDa	16
chr14:78394229	A:G	NRXN3	NRXN3	intronic	protein_coding	NA	A;G;+;A;REP;-;LINE/L1MD1;intergenic;RP11-332E19.2||AC007056.1;-;-;intergenic;NONE||NRXN3;-;-;intergenic;TRNA_Pseudo||NRXN3;-;-;-;2;2;2	Name=L1MD1	10
chr14:79111984	A:G	NRXN3	NRXN3	intronic	protein_coding	NA	A;G;+;A;NONREP;-;-/-;intronic;NRXN3;-;-;intronic;NRXN3;-;-;intronic;NRXN3;-;-;329;29;5;2;2	.	13
chr14:79114619	A:G	NRXN3	NRXN3	intronic	protein_coding	NA	A;G;+;A;NONREP;-;-/-;intronic;NRXN3;-;-;intronic;NRXN3;-;-;intronic;NRXN3;-;-;488;128;5;2;2	.	10
chr14:79273009	A:G	NRXN3	NRXN3	intronic	protein_coding	NA	A;G;+;A||R;ALU;-;SINE/AluSc8;intronic;NRXN3;-;-;intronic;NRXN3;-;-;intronic;NRXN3;-;-;-;1;1;1	Name=AluSc8	8
chr14:90862749	A:G	RPS6KA5	RPS6KA5	UTR3	protein_coding	NA	T;C;-;A||R;ALU;-;SINE/AluJo;intergenic;CTD-3035D6.2||RPS6KA5;-;-;intergenic;TTC7B||RPS6KA5;-;-;intergenic;TTC7B||RPS6KA5;-;-;-;22;8;11	Name=AluJo	16
chr14:90864341	A:G	RPS6KA5	RPS6KA5	UTR3	protein_coding	NA	T;C;-;A;ALU;-;SINE/AluSz;intergenic;CTD-3035D6.2||RPS6KA5;-;-;intergenic;TTC7B||RPS6KA5;-;-;intergenic;TTC7B||RPS6KA5;-;-;-;8;3;4	Name=AluSz	14
chr14:90866462	A:G	RPS6KA5	RPS6KA5	UTR3	protein_coding	NA	T;C;-;A;ALU;rs546120288;SINE/AluJr;intergenic;CTD-3035D6.2||RPS6KA5;-;-;intergenic;TTC7B||RPS6KA5;-;-;intergenic;TTC7B||RPS6KA5;-;-;-;8;2;4	Name=AluJr	13
chr14:93449525	A:G	UNC79	UNC79	intronic	protein_coding	NA	A;G;+;A;ALU;-;SINE/AluJr;intronic;UNC79;-;-;intronic;UNC79;-;-;intronic;UNC79;-;-;-;8;1;3	Name=AluJr	10
chr14:21228540	A:G	HNRNPC	HNRNPC	intronic	protein_coding	NA	T;C;-;A||R;ALU;-;SINE/AluSg;intronic;HNRNPC;-;-;intronic;HNRNPC;-;-;intronic;HNRNPC;-;-;-;11;6;6	Name=AluSx4	11
chr14:33012666	A:G	NPAS3	NPAS3	intronic	protein_coding	NA	A;G;+;A;ALU;-;SINE/AluSx1;intronic;NPAS3;-;-;intronic;NPAS3;-;-;intronic;NPAS3;-;-;-;2;1;1	Name=AluSx1	14
chr14:33096886	A:G	NPAS3	NPAS3	intronic	protein_coding	NA	.	.	15
chr14:33096907	A:G	NPAS3	NPAS3	intronic	protein_coding	NA	.	.	15
chr14:67566031	A:G	PLEKHH1	PLEKHH1	intronic	protein_coding	NA	A;G;+;A||R;ALU;-;SINE/AluSz;intronic;PLEKHH1;-;-;intronic;PLEKHH1;-;-;intronic;PLEKHH1;-;-;-;128;11;23	Name=AluSz	18
chr14:73697664	A:G	DNAL1	DNAL1	UTR3	protein_coding	NA	A;G;+;A||R;ALU;-;SINE/AluSx1;UTR3;DNAL1;-;-;UTR3;DNAL1;-;-;UTR3;DNAL1;-;-;-;12;6;11	Name=AluSx1	7
chr14:79296795	A:G	NRXN3	NRXN3	intronic	protein_coding	NA	A;G;+;A;NONREP;-;-/-;intronic;NRXN3;-;-;intronic;NRXN3;-;-;intronic;NRXN3;-;-;-;1;1;1	Name=A-rich	13
chr14:90863181	A:G	RPS6KA5	RPS6KA5	UTR3	protein_coding	NA	T;C;-;A||R;ALU;-;SINE/AluSx4;intergenic;CTD-3035D6.2||RPS6KA5;-;-;intergenic;TTC7B||RPS6KA5;-;-;intergenic;TTC7B||RPS6KA5;-;-;-;3;2;2	Name=AluSx4	9
chr14:90863184	A:G	RPS6KA5	RPS6KA5	UTR3	protein_coding	NA	T;C;-;A||R;ALU;-;SINE/AluSx4;intergenic;CTD-3035D6.2||RPS6KA5;-;-;intergenic;TTC7B||RPS6KA5;-;-;intergenic;TTC7B||RPS6KA5;-;-;-;1;1;1	Name=AluSx4	9
chr14:101863777	A:G	PPP2R5C	PPP2R5C	intronic	protein_coding	NA	A;G;+;A||R;ALU;-;SINE/AluSx1;intronic;PPP2R5C;-;-;intronic;PPP2R5C;-;-;intronic;PPP2R5C;-;-;-;12;7;7	Name=AluSx1	13
chr14:103432669	A:G	MARK3	MARK3	intronic	protein_coding	NA	A;G;+;A||R;ALU;-;SINE/AluJo;intronic;MARK3;-;-;intronic;MARK3;-;-;intronic;MARK3;-;-;-;21;6;7	Name=AluJr	13
chr14:103432758	A:G	MARK3	MARK3	intronic	protein_coding	NA	A;G;+;A||R;ALU;-;SINE/AluJo;intronic;MARK3;-;-;intronic;MARK3;-;-;intronic;MARK3;-;-;-;8;5;5	Name=AluJr	13
chr14:103493318	A:G	MARK3	MARK3	intronic	protein_coding	NA	A;G;+;A||R;ALU;-;SINE/AluSg4;intronic;MARK3;-;-;intronic;MARK3;-;-;intronic;MARK3;-;-;-;161;21;36	Name=AluSx3	14
chr14:103495304	A:G	MARK3	MARK3	intronic	protein_coding	NA	A;G;+;A||R||D;ALU;-;SINE/AluSz;intronic;MARK3;-;-;intronic;MARK3;-;-;intronic;MARK3;-;-;-;159;23;38	Name=AluSz	15
chr14:20279437	A:G	TTC5	TTC5	intergenic	protein_coding	NA	T;C;-;A;ALU;-;SINE/AluSp;intergenic;CTD-2292M16.8||TTC5;-;-;intergenic;OR11H4||TTC5;-;-;intergenic;OR11H4||TTC5;-;-;-;8;5;5	Name=AluSp	13
chr14:31014283	A:G	STRN3	STRN3	intronic	protein_coding	NA	T;C;-;A||R;ALU;-;SINE/AluSg;intronic;STRN3;-;-;intronic;STRN3;-;-;intronic;STRN3;-;-;-;9;6;6	Name=AluSg	12
chr14:32102476	A:G	ARHGAP5	ARHGAP5	intronic	protein_coding	NA	A;G;+;A;ALU;-;SINE/AluJr4;intronic;ARHGAP5;-;-;intronic;ARHGAP5;-;-;intronic;ARHGAP5;-;-;-;17;8;10	Name=AluJb	14
chr14:50628927	A:G	ATL1	ATL1	intronic	protein_coding	NA	A;G;+;A||R;ALU;-;SINE/AluSz;intronic;ATL1;-;-;intronic;ATL1;-;-;intronic;ATL1;-;-;-;128;17;32	Name=AluSz	4
chr14:59643152	A:G	RTN1	RTN1	intronic	protein_coding	NEU-GABA-GLU	T;C;-;A;ALU;-;SINE/AluJr4;intronic;RTN1;-;-;intronic;RTN1;-;-;intronic;RTN1;-;-;-;7;2;4	Name=AluJr4	9
chr14:61711279	A:G	HIF1A	HIF1A	intronic	protein_coding	NA	A;G;+;A||R;ALU;-;SINE/AluJo;intronic;HIF1A;-;-;intronic;HIF1A;-;-;intronic;HIF1A;-;-;-;52;12;19	Name=AluJo	7
chr14:64483338	A:G	ZBTB25	ZBTB25	UTR3	protein_coding	NA	T;C;-;A||R||D;ALU;-;SINE/AluSc8;UTR3;ZBTB25;-;-;intronic;ZBTB25;-;-;intronic;ZBTB25;-;-;-;267;28;44	Name=AluSc8	16
chr14:65458890	A:G	FUT8	FUT8	intronic	protein_coding	OLIG	A;G;+;A||R;ALU;-;SINE/AluSz6;intronic;FUT8;-;-;intronic;FUT8;-;-;intronic;FUT8;-;-;-;11;3;4	Name=AluSz6	16
chr14:65484527	A:G	FUT8	FUT8	intronic	protein_coding	NA	A;G;+;A||R;ALU;-;SINE/AluJb;intronic;FUT8;-;-;intronic;FUT8;-;-;intronic;FUT8;-;-;-;9;2;3	Name=AluJb	15
chr14:66531384	A:G	GPHN	GPHN	intronic	protein_coding	NA	A;G;+;A||R;ALU;-;SINE/AluSq2;intronic;GPHN;-;-;intronic;GPHN;-;-;intronic;GPHN;-;-;-;6;3;4	Name=AluSq2	13
chr14:66531385	A:G	GPHN	GPHN	intronic	protein_coding	NA	A;G;+;A||R;ALU;-;SINE/AluSq2;intronic;GPHN;-;-;intronic;GPHN;-;-;intronic;GPHN;-;-;-;10;3;4	Name=AluSq2	13
chr14:66531390	A:G	GPHN	GPHN	intronic	protein_coding	NA	A;G;+;A||R;ALU;-;SINE/AluSq2;intronic;GPHN;-;-;intronic;GPHN;-;-;intronic;GPHN;-;-;-;6;3;4	Name=AluSq2	14
chr14:67564537	A:G	PLEKHH1	PLEKHH1	intronic	protein_coding	NA	A;G;+;R;ALU;-;SINE/AluSx;intronic;PLEKHH1;-;-;intronic;PLEKHH1;-;-;intronic;PLEKHH1;-;-;-;137;12;23	Name=AluSx	16
chr14:70459419	T:C	ADAM21	ADAM21	other	protein_coding	NEU-GLU	.	.	12
chr14:70459437	T:C	ADAM21	ADAM21	other	protein_coding	NEU-GABA-GLU	.	.	11
chr14:70578935	A:G	MED6	MED6	intergenic	protein_coding	NA	T;C;-;A;REP;-;LINE/L1PA17;intergenic;RP11-486O13.4||MED6;-;-;intergenic;ADAM20||MED6;-;-;intergenic;ADAM20||MED6;-;-;-;7;1;3	Name=L1PA17	17
chr14:71690339	A:G	SIPA1L1	SIPA1L1	intronic	protein_coding	NA	A;G;+;A||R;ALU;-;SINE/AluJr4;intronic;SIPA1L1;-;-;intronic;SIPA1L1;-;-;intronic;SIPA1L1;-;-;-;16;4;8	Name=AluJr4	15
chr14:73145577	A:G	PSEN1	PSEN1	intronic	protein_coding	NA	A;G;+;A||R;ALU;-;SINE/AluJb;intronic;PSEN1;-;-;intronic;PSEN1;-;-;intronic;PSEN1;-;-;-;70;12;18	Name=AluJb	12
chr14:73576541	A:G	ACOT2	ACOT2	intergenic	protein_coding	NA	A;G;+;A||R;ALU;-;SINE/AluJb;downstream;ACOT2;-;-;downstream;ACOT2;-;-;downstream;ACOT1||ACOT2;-;-;-;202;22;41	Name=AluJb	12
chr14:73576593	A:G	ACOT2	ACOT2	intergenic	protein_coding	NA	A;G;+;A||R;ALU;-;SINE/AluJb;downstream;ACOT2;-;-;downstream;ACOT2;-;-;downstream;ACOT1||ACOT2;-;-;-;185;22;38	Name=AluJb	11
chr14:88619277	A:G	ZC3H14	ZC3H14	UTR3	protein_coding	NA	A;G;+;A||R;ALU;-;SINE/AluSp;intronic;EML5;-;-;intronic;EML5;-;-;UTR5;EML5;-;-;-;68;12;19	Name=AluSp	13
chr14:88626517	A:G	ZC3H14	ZC3H14	UTR3	protein_coding	NEU	A;G;+;A||R||D;ALU;-;SINE/AluJo;intronic;EML5;-;-;intronic;EML5;-;-;intronic;EML5;-;-;-;3;2;2	Name=AluJo	14
chr14:90853569	A:G	RPS6KA5	RPS6KA5	UTR3	protein_coding	NA	T;C;-;A;ALU;-;SINE/AluSx3;intergenic;CTD-3035D6.2||RPS6KA5;-;-;intergenic;TTC7B||RPS6KA5;-;-;intergenic;TTC7B||RPS6KA5;-;-;-;23;3;6	Name=AluSx3	5
chr14:90860930	A:G	RPS6KA5	RPS6KA5	UTR3	protein_coding	NA	T;C;-;A;ALU;-;SINE/AluSq2;intergenic;CTD-3035D6.2||RPS6KA5;-;-;intergenic;TTC7B||RPS6KA5;-;-;intergenic;TTC7B||RPS6KA5;-;-;-;1;1;1	Name=AluSq2	12
chr14:90862573	A:G	RPS6KA5	RPS6KA5	UTR3	protein_coding	NA	T;C;-;A||R;ALU;-;SINE/AluJo;intergenic;CTD-3035D6.2||RPS6KA5;-;-;intergenic;TTC7B||RPS6KA5;-;-;intergenic;TTC7B||RPS6KA5;-;-;-;6;3;4	Name=AluJo	15
chr14:90862735	A:G	RPS6KA5	RPS6KA5	UTR3	protein_coding	NA	T;C;-;A;ALU;-;SINE/AluJo;intergenic;CTD-3035D6.2||RPS6KA5;-;-;intergenic;TTC7B||RPS6KA5;-;-;intergenic;TTC7B||RPS6KA5;-;-;-;6;3;4	Name=AluJo	15
chr14:90863060	A:G	RPS6KA5	RPS6KA5	UTR3	protein_coding	NA	.	Name=AluSx4	10
chr14:90864391	A:G	RPS6KA5	RPS6KA5	UTR3	protein_coding	NA	T;C;-;A;ALU;-;SINE/AluSz;intergenic;CTD-3035D6.2||RPS6KA5;-;-;intergenic;TTC7B||RPS6KA5;-;-;intergenic;TTC7B||RPS6KA5;-;-;-;11;2;4	Name=AluSz	11
chr14:103487885	A:G	MARK3	MARK3	intronic	protein_coding	NA	A;G;+;A||R;ALU;-;SINE/AluY;intronic;MARK3;-;-;intronic;MARK3;-;-;intronic;MARK3;-;-;-;4;3;3	Name=AluY	18
chr14:21242940	A:G	HNRNPC	HNRNPC	intronic	protein_coding	NA	T;C;-;A||R;ALU;-;SINE/AluSx4;intronic;HNRNPC;-;-;intronic;HNRNPC;-;-;intronic;HNRNPC;-;-;-;20;7;8	Name=AluSx4	17
chr14:21248283	A:G	HNRNPC	HNRNPC	intronic	protein_coding	NA	T;C;-;A||R;ALU;-;SINE/AluSz6;intronic;HNRNPC;-;-;intronic;HNRNPC;-;-;intronic;HNRNPC;-;-;-;15;6;7	Name=AluSz6	12
chr14:21252580	A:G	HNRNPC	HNRNPC	intronic	protein_coding	NA	T;C;-;A||R||D;ALU;-;SINE/AluSz;intronic;HNRNPC;-;-;intronic;HNRNPC;-;-;intronic;HNRNPC;-;-;-;23;9;11	Name=AluSz	13
chr14:21460826	A:G	RAB2B	RAB2B	UTR3	protein_coding	NA	T;C;-;A||R;ALU;-;SINE/AluSp;UTR3;RAB2B;-;-;UTR3;RAB2B;-;-;UTR3;RAB2B;-;-;-;1045;30;53	Name=AluSp	6
chr14:41659237	A:G	LRFN5	LRFN5	intronic	protein_coding	NA	A;G;+;A;REP;-;LINE/L1PA7;intronic;LRFN5;-;-;intronic;LRFN5;-;-;intronic;LRFN5;-;-;-;3;1;1	Name=L1PA7	10
chr14:49820152	A:G	NEMF	NEMF	intronic	protein_coding	NA	T;C;-;A||R;ALU;-;SINE/AluSx4;intronic;NEMF;-;-;intronic;NEMF;-;-;UTR3;NEMF;-;-;-;46;17;19	Name=AluSx4	13
chr14:58290012	A:G	PSMA3-AS1	PSMA3-AS1	ncRNA	lncRNA	NA	T;C;-;A||R;ALU;-;SINE/AluSz;ncRNA_intronic;RP11-349A22.5;-;-;ncRNA_intronic;PSMA3-AS1;-;-;ncRNA_intronic;FLJ31306;-;-;-;33;18;21	Name=AluSz	13
chr14:64483354	A:G	ZBTB25	ZBTB25	UTR3	protein_coding	NA	T;C;-;A||R;ALU;-;SINE/AluSc8;UTR3;ZBTB25;-;-;intronic;ZBTB25;-;-;intronic;ZBTB25;-;-;-;255;30;46	Name=AluSc8	15
chr14:65499167	A:G	FUT8	FUT8	intronic	protein_coding	NA	A;G;+;A||R;REP;-;SINE/FLAM_A;intronic;FUT8;-;-;intronic;FUT8;-;-;intronic;FUT8;-;-;-;7;2;3	Name=FLAM_C	17
chr14:70538874	A:G	ADAM20	ADAM20	intergenic	protein_coding	NEU-GABA-GLU	T;C;-;A||R;ALU;-;SINE/AluSc;ncRNA_intronic;RP11-486O13.4;-;-;intergenic;ADAM20||MED6;-;-;intergenic;ADAM20||MED6;-;-;-;7;2;4	Name=AluSc	10
chr14:71688262	A:G	SIPA1L1	SIPA1L1	intronic	protein_coding	NA	A;G;+;A||R;REP;-;DNA/Tigger4a;intronic;SIPA1L1;-;-;intronic;SIPA1L1;-;-;intronic;SIPA1L1;-;-;-;23;6;11	Name=Tigger4a	16
chr14:71975117	A:G	RGS6	RGS6	intronic	protein_coding	NA	A;G;+;R;ALU;-;SINE/AluJb;intronic;RGS6;-;-;intronic;RGS6;-;-;intronic;RGS6;-;-;-;0;0;0	Name=AluJb	8
chr14:75038171	A:G	MLH3	MLH3	intronic	protein_coding	OLIG	T;C;-;A||R;ALU;-;SINE/AluSz6;intronic;MLH3;-;-;intronic;MLH3;-;-;intronic;MLH3;-;-;-;11;7;8	Name=AluSz6	11
chr14:79298837	A:G	NRXN3	NRXN3	intronic	protein_coding	NA	A;G;+;A;REP;-;LINE/L2b;intronic;NRXN3;-;-;intronic;NRXN3;-;-;intronic;NRXN3;-;-;-;6;2;3	Name=L2b	10
chr14:88403301	A:G	SPATA7	SPATA7	intronic	protein_coding	NA	A;G;+;A||R||D;REP;-;LINE/L1MA9;intronic;SPATA7;-;-;intronic;SPATA7;-;-;intronic;SPATA7;-;-;-;71;13;25	Name=L1MA9	12
chr14:88617513	A:G	ZC3H14	ZC3H14	UTR3	protein_coding	NA	A;G;+;A||R;ALU;-;SINE/AluJr;intronic;EML5;-;-;intronic;EML5;-;-;intronic;EML5;-;-;-;51;11;16	Name=AluJr	15
chr14:88619170	A:G	ZC3H14	ZC3H14	UTR3	protein_coding	NA	A;G;+;A;ALU;-;SINE/AluSp;intronic;EML5;-;-;intronic;EML5;-;-;UTR5;EML5;-;-;-;49;12;19	Name=AluSp	12
chr14:90861860	A:G	RPS6KA5	RPS6KA5	UTR3	protein_coding	NA	T;C;-;A||R;ALU;-;SINE/AluSc5;intergenic;CTD-3035D6.2||RPS6KA5;-;-;intergenic;TTC7B||RPS6KA5;-;-;intergenic;TTC7B||RPS6KA5;-;-;-;7;2;3	Name=AluSc5	5
chr14:90863234	A:G	RPS6KA5	RPS6KA5	UTR3	protein_coding	NA	T;C;-;R;ALU;-;SINE/AluSx4;intergenic;CTD-3035D6.2||RPS6KA5;-;-;intergenic;TTC7B||RPS6KA5;-;-;intergenic;TTC7B||RPS6KA5;-;-;-;0;0;0	Name=AluSx4	3
chr14:21228556	A:G	HNRNPC	HNRNPC	intronic	protein_coding	NA	T;C;-;A||R;ALU;-;SINE/AluSg;intronic;HNRNPC;-;-;intronic;HNRNPC;-;-;intronic;HNRNPC;-;-;-;6;3;3	Name=AluSx4	7
chr14:21238050	A:G	HNRNPC	HNRNPC	intronic	protein_coding	NA	T;C;-;A||R;ALU;-;SINE/AluSp;intronic;HNRNPC;-;-;intronic;HNRNPC;-;-;intronic;HNRNPC;-;-;-;65;16;21	Name=AluSp	13
chr14:49584087	A:G	RPS29	RPS29	intronic	protein_coding	NA	T;C;-;A||R;ALU;-;SINE/AluSz6;intronic;RPS29;-;-;intronic;RPS29;-;-;intronic;NEMF||RPS29;-;-;-;1062;30;53	Name=AluSz6	6
chr14:49820217	A:G	NEMF	NEMF	intronic	protein_coding	NA	T;C;-;A||R||D;ALU;-;SINE/AluSx4;intronic;NEMF;-;-;intronic;NEMF;-;-;UTR3;NEMF;-;-;-;100;22;29	Name=AluSx4	13
chr14:61711266	A:G	HIF1A	HIF1A	intronic	protein_coding	NA	A;G;+;A;ALU;-;SINE/AluJo;intronic;HIF1A;-;-;intronic;HIF1A;-;-;intronic;HIF1A;-;-;-;40;10;15	Name=AluJo	5
chr14:67566510	A:G	PLEKHH1	PLEKHH1	intronic	protein_coding	NA	A;G;+;A;ALU;-;SINE/AluJb;intronic;PLEKHH1;-;-;intronic;PLEKHH1;-;-;intronic;PLEKHH1;-;-;-;318;19;34	Name=AluJb	17
chr14:70371659	A:G	SYNJ2BP	SYNJ2BP	UTR3	protein_coding	NA	T;C;-;A||R;ALU;-;SINE/AluSg;ncRNA_intronic;SYNJ2BP-COX16;-;-;UTR3;SYNJ2BP;-;-;UTR3;SYNJ2BP;-;-;-;649;30;54	Name=AluSg	20
chr14:70579162	A:G	MED6	MED6	intergenic	protein_coding	NA	T;C;-;A;REP;-;LINE/L1PA17;intergenic;RP11-486O13.4||MED6;-;-;intergenic;ADAM20||MED6;-;-;intergenic;ADAM20||MED6;-;-;-;1;1;1	Name=L1PA17	13
chr14:79526015	A:G	NRXN3	NRXN3	intronic	protein_coding	NA	A;G;+;A||R;ALU;-;SINE/AluJb;intronic;NRXN3;-;-;intronic;NRXN3;-;-;intronic;NRXN3;-;-;-;10;1;3	Name=AluJr	3
chr14:85544669	A:G	FLRT2	FLRT2	intronic	protein_coding	NA	A;G;+;A;NONREP;-;-/-;intronic;FLRT2;-;-;intronic;FLRT2;-;-;intronic;FLRT2;-;-;-;44;11;13	.	10
chr14:88626556	A:G	ZC3H14	ZC3H14	UTR3	protein_coding	NA	A;G;+;A||R||D;ALU;-;SINE/AluJo;intronic;EML5;-;-;intronic;EML5;-;-;intronic;EML5;-;-;-;179;21;35	Name=AluJo	8
chr14:90862663	A:G	RPS6KA5	RPS6KA5	UTR3	protein_coding	OLIG	T;C;-;A||R;ALU;-;SINE/AluJo;intergenic;CTD-3035D6.2||RPS6KA5;-;-;intergenic;TTC7B||RPS6KA5;-;-;intergenic;TTC7B||RPS6KA5;-;-;-;14;10;12	Name=AluJo	15
chr14:90866385	A:G	RPS6KA5	RPS6KA5	UTR3	protein_coding	NA	T;C;-;A||R;ALU;-;SINE/AluJr;intergenic;CTD-3035D6.2||RPS6KA5;-;-;intergenic;TTC7B||RPS6KA5;-;-;intergenic;TTC7B||RPS6KA5;-;-;-;6;1;2	Name=AluJr	14
chr14:90869257	A:G	RPS6KA5	RPS6KA5	UTR3	protein_coding	NA	T;C;-;A||R;ALU;-;SINE/AluJr;intergenic;CTD-3035D6.2||RPS6KA5;-;-;intergenic;TTC7B||RPS6KA5;-;-;intergenic;TTC7B||RPS6KA5;-;-;-;75;10;19	Name=AluJr	20
chr14:21244089	A:G	HNRNPC	HNRNPC	intronic	protein_coding	NA	T;C;-;A||R;ALU;-;SINE/AluSq;intronic;HNRNPC;-;-;intronic;HNRNPC;-;-;intronic;HNRNPC;-;-;-;18;7;9	Name=AluSq	13
chr14:33059915	A:G	NPAS3	NPAS3	intronic	protein_coding	MGAS	A;G;+;A||R;ALU;-;SINE/AluJo;intronic;NPAS3;-;-;intronic;NPAS3;-;-;intronic;NPAS3;-;-;-;3;2;2	Name=AluJo	13
chr14:33059988	A:G	NPAS3	NPAS3	intronic	protein_coding	NA	.	Name=AluJo	12
chr14:41659155	A:G	LRFN5	LRFN5	intronic	protein_coding	NA	A;G;+;A;REP;-;LINE/L1PA7;intronic;LRFN5;-;-;intronic;LRFN5;-;-;intronic;LRFN5;-;-;-;2;1;1	Name=L1PA7	10
chr14:41683414	A:G	LRFN5	LRFN5	intronic	protein_coding	NEU-GABA-GLU	A;G;+;A;REP;-;LINE/L1MA3;intronic;LRFN5;-;-;intronic;LRFN5;-;-;intronic;LRFN5;-;-;-;2;2;2	Name=L1MA3	10
chr14:41683415	A:G	LRFN5	LRFN5	intronic	protein_coding	NEU-GABA-GLU	A;G;+;A;REP;-;LINE/L1MA3;intronic;LRFN5;-;-;intronic;LRFN5;-;-;intronic;LRFN5;-;-;-;2;2;2	Name=L1MA3	11
chr14:41683916	A:G	LRFN5	LRFN5	intronic	protein_coding	NA	A;G;+;A;REP;-;LINE/L1MA3;intronic;LRFN5;-;-;intronic;LRFN5;-;-;intronic;LRFN5;-;-;-;5;3;3	Name=L1MA3	12
chr14:55367509	T:C	ATG14	ATG14	UTR3	protein_coding	NA	.	Name=AluSx1	15
chr14:58277310	A:G	PSMA3-AS1	PSMA3-AS1	ncRNA	lncRNA	NA	T;C;-;A||R;ALU;-;SINE/AluSq2;ncRNA_intronic;RP11-349A22.5;-;-;ncRNA_intronic;PSMA3-AS1;-;-;ncRNA_intronic;FLJ31306;-;-;-;54;18;25	Name=AluSq2	13
chr14:66517009	A:G	GPHN	GPHN	intronic	protein_coding	NEU	A;G;+;A||R||D;ALU;-;SINE/AluSc;intronic;GPHN;-;-;intronic;GPHN;-;-;intronic;GPHN;-;-;-;15;7;10	Name=AluSc	12
chr14:70578852	A:G	MED6	MED6	intergenic	protein_coding	NA	.	Name=L1PA17	16
chr14:71700792	A:G	SIPA1L1	SIPA1L1	intronic	protein_coding	NA	A;G;+;A||R;ALU;-;SINE/AluY;intronic;SIPA1L1;-;-;intronic;SIPA1L1;-;-;intronic;SIPA1L1;-;-;-;128;15;26	Name=AluY	10
chr14:71984389	A:G	RGS6	RGS6	intronic	protein_coding	NEU	A;G;+;A;REP;rs140740752;SINE/FLAM_A;intronic;RGS6;-;-;intronic;RGS6;-;-;intronic;RGS6;-;-;-;22;1;11	Name=FLAM_A	9
chr14:73577194	A:G	ACOT2	ACOT2	intergenic	protein_coding	NA	A;G;+;A||R;ALU;-;SINE/AluJb;intergenic;ACOT2||ACOT4;-;-;intergenic;ACOT2||ACOT4;-;-;intergenic;ACOT1||TRNA_Pseudo;-;-;-;113;21;32	Name=AluJb	8
chr14:78380917	A:G	NRXN3	NRXN3	intronic	protein_coding	NA	A;G;+;A;REP;-;LINE/L1MD1;intergenic;RP11-332E19.2||AC007056.1;-;-;intergenic;NONE||NRXN3;-;-;intergenic;TRNA_Pseudo||NRXN3;-;-;-;3;1;1	Name=L1MDa	14
chr14:88617702	A:G	ZC3H14	ZC3H14	UTR3	protein_coding	NA	A;G;+;R;REP;-;SINE/FLAM_C;intronic;EML5;-;-;intronic;EML5;-;-;intronic;EML5;-;-;-;50;11;16	Name=FLAM_C	13
chr14:88619466	A:G	ZC3H14	ZC3H14	UTR3	protein_coding	NA	A;G;+;A||R;ALU;-;SINE/AluJr;intronic;EML5;-;-;intronic;EML5;-;-;UTR5;EML5;-;-;-;48;8;18	Name=AluJr	13
chr14:90864182	A:G	RPS6KA5	RPS6KA5	UTR3	protein_coding	NA	T;C;-;A;ALU;-;SINE/AluSz;intergenic;CTD-3035D6.2||RPS6KA5;-;-;intergenic;TTC7B||RPS6KA5;-;-;intergenic;TTC7B||RPS6KA5;-;-;-;7;3;4	Name=AluSz	14
chr14:90866382	A:G	RPS6KA5	RPS6KA5	UTR3	protein_coding	NA	T;C;-;A||R;ALU;-;SINE/AluJr;intergenic;CTD-3035D6.2||RPS6KA5;-;-;intergenic;TTC7B||RPS6KA5;-;-;intergenic;TTC7B||RPS6KA5;-;-;-;5;2;3	Name=AluJr	11
chr14:60273876	A:G	PPM1A	PPM1A	intronic	protein_coding	NA	A;G;+;A||R;REP;-;SINE/FLAM_A;intronic;PPM1A;-;-;intronic;PPM1A;-;-;intronic;PPM1A;-;-;-;23;8;10	Name=FLAM_A	10
chr14:70575291	A:G	MED6	MED6	intergenic	protein_coding	NA	T;C;-;A;ALU;-;SINE/AluSx4;intergenic;RP11-486O13.4||MED6;-;-;intergenic;ADAM20||MED6;-;-;intergenic;ADAM20||MED6;-;-;-;4;1;2	Name=AluSx4	9
chr14:79112067	A:G	NRXN3	NRXN3	intronic	protein_coding	NA	A;G;+;A;NONREP;-;-/-;intronic;NRXN3;-;-;intronic;NRXN3;-;-;intronic;NRXN3;-;-;598;358;1;1;1	.	10
chr14:79302790	A:G	NRXN3	NRXN3	intronic	protein_coding	NA	A;G;+;A;REP;-;LTR/THE1D;intronic;NRXN3;-;-;intronic;NRXN3;-;-;intronic;NRXN3;-;-;-;8;1;3	Name=THE1D	11
chr14:88617293	A:G	ZC3H14	ZC3H14	UTR3	protein_coding	NA	.	Name=AluSp	6
chr14:41684024	A:G	LRFN5	LRFN5	intronic	protein_coding	NEU-GABA-GLU	A;G;+;A;REP;-;LINE/L1MA3;intronic;LRFN5;-;-;intronic;LRFN5;-;-;intronic;LRFN5;-;-;-;3;3;3	Name=L1MA3	10
chr14:41685991	A:G	LRFN5	LRFN5	intronic	protein_coding	NA	A;G;+;A;REP;-;LINE/L1PA8A;intronic;LRFN5;-;-;intronic;LRFN5;-;-;intronic;LRFN5;-;-;-;3;3;3	Name=L1PA8A	11
chr14:65487881	A:G	FUT8	FUT8	intronic	protein_coding	NA	A;G;+;A||R||D;ALU;-;SINE/AluJr4;intronic;FUT8;-;-;intronic;FUT8;-;-;intronic;FUT8;-;-;-;10;4;5	Name=AluJr4	11
chr14:70523143	A:G	ADAM20	ADAM20	other	protein_coding	NA	.	.	12
chr14:70575368	A:G	MED6	MED6	intergenic	protein_coding	NA	T;C;-;A;ALU;-;SINE/AluSx4;intergenic;RP11-486O13.4||MED6;-;-;intergenic;ADAM20||MED6;-;-;intergenic;ADAM20||MED6;-;-;-;5;3;4	Name=AluSx4	13
chr14:73310341	A:G	NUMB	NUMB	intronic	protein_coding	NA	T;C;-;A||R;REP;-;DNA/MER102b;intronic;NUMB;-;-;intronic;NUMB;-;-;intronic;NUMB;-;-;-;100;21;33	Name=MER102b	17
chr14:78379615	A:G	NRXN3	NRXN3	intronic	protein_coding	NA	.	Name=L1MDa	17
chr14:79251867	A:G	NRXN3	NRXN3	intronic	protein_coding	NA	A;G;+;R;ALU;-;SINE/AluJr;intronic;NRXN3;-;-;intronic;NRXN3;-;-;intronic;NRXN3;-;-;265;16;2;1;1	Name=AluJr	12
chr14:90862536	A:G	RPS6KA5	RPS6KA5	UTR3	protein_coding	NA	T;C;-;A||R;ALU;-;SINE/AluJo;intergenic;CTD-3035D6.2||RPS6KA5;-;-;intergenic;TTC7B||RPS6KA5;-;-;intergenic;TTC7B||RPS6KA5;-;-;-;15;6;10	Name=AluJo	20
chr14:90862570	A:G	RPS6KA5	RPS6KA5	UTR3	protein_coding	NA	T;C;-;A||R;ALU;-;SINE/AluJo;intergenic;CTD-3035D6.2||RPS6KA5;-;-;intergenic;TTC7B||RPS6KA5;-;-;intergenic;TTC7B||RPS6KA5;-;-;-;5;2;3	Name=AluJo	16
chr14:90862606	A:G	RPS6KA5	RPS6KA5	UTR3	protein_coding	NA	T;C;-;A||R;ALU;-;SINE/AluJo;intergenic;CTD-3035D6.2||RPS6KA5;-;-;intergenic;TTC7B||RPS6KA5;-;-;intergenic;TTC7B||RPS6KA5;-;-;-;14;7;9	Name=AluJo	14
chr14:90862627	A:G	RPS6KA5	RPS6KA5	UTR3	protein_coding	NEU	T;C;-;A||R;ALU;-;SINE/AluJo;intergenic;CTD-3035D6.2||RPS6KA5;-;-;intergenic;TTC7B||RPS6KA5;-;-;intergenic;TTC7B||RPS6KA5;-;-;-;5;3;4	Name=AluJo	13
chr14:90862665	A:G	RPS6KA5	RPS6KA5	UTR3	protein_coding	OLIG	T;C;-;A||R;ALU;-;SINE/AluJo;intergenic;CTD-3035D6.2||RPS6KA5;-;-;intergenic;TTC7B||RPS6KA5;-;-;intergenic;TTC7B||RPS6KA5;-;-;-;16;10;12	Name=AluJo	16
chr14:103432579	A:G	MARK3	MARK3	intronic	protein_coding	NA	A;G;+;A||R;ALU;-;SINE/AluJo;intronic;MARK3;-;-;intronic;MARK3;-;-;intronic;MARK3;-;-;-;14;6;8	Name=AluJr	13
chr14:103484683	A:G	MARK3	MARK3	intronic	protein_coding	NA	A;G;+;A||R;ALU;-;SINE/AluSc;intronic;MARK3;-;-;intronic;MARK3;-;-;intronic;MARK3;-;-;-;273;25;45	Name=AluSc	17
chr14:103484907	A:G	MARK3	MARK3	intronic	protein_coding	NA	A;G;+;A;ALU;-;SINE/AluSc;intronic;MARK3;-;-;intronic;MARK3;-;-;intronic;MARK3;-;-;-;101;25;37	Name=AluSc	14
chr14:103485547	A:G	MARK3	MARK3	intronic	protein_coding	NA	A;G;+;A||R;ALU;-;SINE/AluJr;intronic;MARK3;-;-;intronic;MARK3;-;-;intronic;MARK3;-;-;-;353;28;50	Name=AluJr	19
chr14:103486183	A:G	MARK3	MARK3	intronic	protein_coding	MGAS	A;G;+;A||R;ALU;-;SINE/AluSx;intronic;MARK3;-;-;intronic;MARK3;-;-;intronic;MARK3;-;-;-;215;27;40	Name=AluSx	14
chr14:103486184	A:G	MARK3	MARK3	intronic	protein_coding	NA	A;G;+;A||R;ALU;-;SINE/AluSx;intronic;MARK3;-;-;intronic;MARK3;-;-;intronic;MARK3;-;-;-;199;29;41	Name=AluSx	15
chr14:103487256	A:G	MARK3	MARK3	intronic	protein_coding	NA	A;G;+;A||R;ALU;-;SINE/AluJo;intronic;MARK3;-;-;intronic;MARK3;-;-;intronic;MARK3;-;-;-;180;27;40	Name=AluJo	10
chr14:103487257	A:G	MARK3	MARK3	intronic	protein_coding	NA	A;G;+;A||R;ALU;-;SINE/AluJo;intronic;MARK3;-;-;intronic;MARK3;-;-;intronic;MARK3;-;-;-;192;27;45	Name=AluJo	8
chr14:103688356	A:G	KLC1	KLC1	intronic	protein_coding	NA	A;G;+;A||R;ALU;-;SINE/AluSq2;intronic;KLC1;-;-;intronic;KLC1;-;-;ncRNA_exonic;AK097119;-;-;-;380;27;42	Name=AluSq2	13
chr14:103690015	A:G	KLC1	KLC1	intronic	protein_coding	MGAS	A;G;+;A||R||D;ALU;-;SINE/AluSz;intronic;KLC1;-;-;intronic;KLC1;-;-;ncRNA_exonic;AK097119;-;-;-;274;29;42	Name=AluSz	15
chr14:21254782	A:G	HNRNPC	HNRNPC	intronic	protein_coding	NA	T;C;-;A||R;ALU;-;SINE/AluSx1;intronic;HNRNPC;-;-;intronic;HNRNPC;-;-;intronic;HNRNPC;-;-;-;17;8;8	Name=AluSx1	14
chr14:32982500	A:G	NPAS3	NPAS3	intronic	protein_coding	NA	.	Name=FLAM_C	14
chr14:32992899	A:G	NPAS3	NPAS3	intronic	protein_coding	NA	A;G;+;A;ALU;-;SINE/AluSq2;intronic;NPAS3;-;-;intronic;NPAS3;-;-;intronic;NPAS3;-;-;-;2;1;1	Name=AluSq2	13
chr14:32993009	A:G	NPAS3	NPAS3	intronic	protein_coding	NA	A;G;+;A||R;ALU;-;SINE/AluSq2;intronic;NPAS3;-;-;intronic;NPAS3;-;-;intronic;NPAS3;-;-;-;1;1;1	Name=AluSq2	14
chr14:32999390	A:G	NPAS3	NPAS3	intronic	protein_coding	NA	A;G;+;R;ALU;-;SINE/AluY;intronic;NPAS3;-;-;intronic;NPAS3;-;-;intronic;NPAS3;-;-;-;0;0;0	Name=AluY	12
chr14:33149905	A:G	NPAS3	NPAS3	intronic	protein_coding	NA	A;G;+;A;REP;-;LINE/L1PA7;intronic;NPAS3;-;-;intronic;NPAS3;-;-;intronic;NPAS3;-;-;-;1;1;1	Name=L1PA7	15
chr14:33149959	A:G	NPAS3	NPAS3	intronic	protein_coding	NA	.	Name=L1PA7	14
chr14:33441794	A:G	NPAS3	NPAS3	intronic	protein_coding	NA	A;G;+;A||R;REP;-;LTR/THE1B;intronic;NPAS3;-;-;intronic;NPAS3;-;-;intronic;NPAS3;-;-;-;2;1;1	Name=THE1B	15
chr14:33453873	A:G	NPAS3	NPAS3	intronic	protein_coding	NA	A;G;+;A;ALU;-;SINE/AluSz;intronic;NPAS3;-;-;intronic;NPAS3;-;-;intronic;NPAS3;-;-;-;5;2;2	Name=AluSz	14
chr14:35720682	A:G	RALGAPA1	RALGAPA1	intronic	protein_coding	NA	T;C;-;A||R;ALU;-;SINE/AluJr;intronic;RALGAPA1;-;-;ncRNA_intronic;RALGAPA1P;-;-;intronic;RALGAPA1;-;-;-;115;25;32	Name=AluJr	14
chr14:49834660	A:G	NEMF	NEMF	intronic	protein_coding	NA	T;C;-;A||R;ALU;-;SINE/AluSq2;intronic;AL627171.1||NEMF;-;-;intronic;NEMF;-;-;intronic;NEMF;-;-;-;2;1;1	Name=AluSq2	10
chr14:50747106	A:G	NIN	NIN	intronic	protein_coding	NA	T;C;-;A||R;ALU;-;SINE/AluJb;intronic;NIN;-;-;intronic;NIN;-;-;intronic;NIN;-;-;-;7;3;4	Name=AluJb	14
chr14:51016666	A:G	TRIM9	TRIM9	intronic	protein_coding	NA	T;C;-;A||R;REP;-;DNA/MER2;intronic;TRIM9;-;-;intronic;TRIM9;-;-;intronic;TRIM9;-;-;-;16;1;4	Name=MER2	12
chr14:55291652	A:G	FBXO34	FBXO34	intronic	protein_coding	NEU-GLU	A;G;+;A||R;ALU;-;SINE/AluJr;intronic;FBXO34;-;-;intronic;FBXO34;-;-;intronic;FBXO34;-;-;-;11;8;8	Name=AluJr	12
chr14:58277292	A:G	PSMA3-AS1	PSMA3-AS1	ncRNA	lncRNA	NA	T;C;-;A||R;ALU;-;SINE/AluSq2;ncRNA_intronic;RP11-349A22.5;-;-;ncRNA_intronic;PSMA3-AS1;-;-;ncRNA_intronic;FLJ31306;-;-;-;57;20;27	Name=AluSq2	15
chr14:58278009	A:G	PSMA3-AS1	PSMA3-AS1	ncRNA	lncRNA	NA	T;C;-;A||R;ALU;rs551710411;SINE/AluSg;ncRNA_intronic;RP11-349A22.5;-;-;ncRNA_intronic;PSMA3-AS1;-;-;ncRNA_intronic;FLJ31306;-;-;-;53;16;23	Name=AluSg	9
chr14:59664360	A:G	RTN1	RTN1	intronic	protein_coding	NA	.	Name=L1PA7	11
chr14:60895663	A:G	MNAT1	MNAT1	intronic	protein_coding	NEU-GLU	A;G;+;A||R;ALU;-;SINE/AluJr;ncRNA_intronic;RP11-193F5.1;-;-;intronic;MNAT1;-;-;intronic;MNAT1;-;-;-;14;6;8	Name=AluJr	14
chr14:65458892	A:G	FUT8	FUT8	intronic	protein_coding	OLIG	A;G;+;A||R;ALU;-;SINE/AluSz6;intronic;FUT8;-;-;intronic;FUT8;-;-;intronic;FUT8;-;-;-;11;2;3	Name=AluSz6	14
chr14:66554912	A:G	GPHN	GPHN	intronic	protein_coding	NA	A;G;+;A||R;NONREP;-;-/-;intronic;GPHN;-;-;intronic;GPHN;-;-;intronic;GPHN;-;-;-;16;4;5	.	14
chr14:67565970	A:G	PLEKHH1	PLEKHH1	intronic	protein_coding	OLIG	A;G;+;A||R;ALU;-;SINE/AluSz;intronic;PLEKHH1;-;-;intronic;PLEKHH1;-;-;intronic;PLEKHH1;-;-;-;1;1;1	Name=AluSz	14
chr14:70538926	A:G	ADAM20	ADAM20	intergenic	protein_coding	NEU	T;C;-;A;ALU;-;SINE/AluSc;ncRNA_intronic;RP11-486O13.4;-;-;intergenic;ADAM20||MED6;-;-;intergenic;ADAM20||MED6;-;-;-;7;3;5	Name=AluSc	9
chr14:70540059	A:G	ADAM20	ADAM20	intergenic	protein_coding	NEU	T;C;-;A||R;ALU;-;SINE/AluSc;ncRNA_intronic;RP11-486O13.4;-;-;intergenic;ADAM20||MED6;-;-;intergenic;ADAM20||MED6;-;-;-;1;1;1	Name=AluSc	14
chr14:70540152	A:G	ADAM20	ADAM20	intergenic	protein_coding	NA	T;C;-;A;ALU;-;SINE/AluSc;ncRNA_intronic;RP11-486O13.4;-;-;intergenic;ADAM20||MED6;-;-;intergenic;ADAM20||MED6;-;-;-;4;2;3	Name=AluSc	10
chr14:70540168	A:G	ADAM20	ADAM20	intergenic	protein_coding	NA	T;C;-;A;ALU;rs370951741;SINE/AluSc;ncRNA_intronic;RP11-486O13.4;-;-;intergenic;ADAM20||MED6;-;-;intergenic;ADAM20||MED6;-;-;-;4;3;3	Name=AluSc	10
chr14:71433552	A:G	SIPA1L1	SIPA1L1	intronic	protein_coding	NA	A;G;+;A||R;ALU;-;SINE/AluJb;intergenic;SNORD56B||RN7SL683P;-;-;intergenic;SNORD56B||LOC145474;-;-;intergenic;SNORD56B||Metazoa_SRP;-;-;-;8;6;6	Name=AluJb	13
chr14:73285843	A:G	NUMB	NUMB	intronic	protein_coding	NA	T;C;-;A||R;ALU;-;SINE/AluSx;intronic;NUMB;-;-;intronic;NUMB;-;-;intronic;NUMB;-;-;-;641;30;51	Name=AluSx	7
chr14:79217016	A:G	NRXN3	NRXN3	intronic	protein_coding	NEU-GABA-GLU	.	Name=AluSc8	11
chr14:88619245	A:G	ZC3H14	ZC3H14	UTR3	protein_coding	NA	A;G;+;A;ALU;-;SINE/AluSp;intronic;EML5;-;-;intronic;EML5;-;-;UTR5;EML5;-;-;-;23;7;10	Name=AluSp	11
chr14:103437488	A:G	MARK3	MARK3	intronic	protein_coding	NA	A;G;+;A||R;ALU;-;SINE/AluJo;intronic;MARK3;-;-;intronic;MARK3;-;-;intronic;MARK3;-;-;-;21;8;9	Name=FLAM_A	15
chr14:33441795	A:G	NPAS3	NPAS3	intronic	protein_coding	NA	A;G;+;A||R;REP;-;LTR/THE1B;intronic;NPAS3;-;-;intronic;NPAS3;-;-;intronic;NPAS3;-;-;-;4;2;2	Name=THE1B	15
chr14:47645463	A:G	MDGA2	MDGA2	intronic	protein_coding	NEU	.	Name=AluYe5	13
chr14:49815852	A:G	NEMF	NEMF	intronic	protein_coding	NA	T;C;-;A||R||D;ALU;-;SINE/AluY;intronic;NEMF;-;-;intronic;NEMF;-;-;intronic;NEMF;-;-;-;216;27;38	Name=AluY	12
chr14:50801273	A:G	NIN	NIN	intronic	protein_coding	NA	T;C;-;R;ALU;-;SINE/AluSx1;intronic;NIN;-;-;intronic;NIN;-;-;intronic;NIN;-;-;-;8;3;5	Name=AluSx1	6
chr14:50994381	A:G	TRIM9	TRIM9	intronic	protein_coding	NA	T;C;-;A;ALU;-;SINE/AluJr;intronic;TRIM9;-;-;intronic;TRIM9;-;-;intronic;TRIM9;-;-;265;16;51;2;5	Name=AluJr	12
chr14:73193042	A:G	PSEN1	PSEN1	intronic	protein_coding	OLIG	A;G;+;A||R;ALU;-;SINE/AluJb;intronic;PSEN1;-;-;intronic;PSEN1;-;-;intronic;PSEN1;-;-;-;80;20;28	Name=AluJb	11
chr14:73577146	A:G	ACOT2	ACOT2	intergenic	protein_coding	NA	A;G;+;A||R;ALU;-;SINE/AluJb;intergenic;ACOT2||ACOT4;-;-;intergenic;ACOT2||ACOT4;-;-;intergenic;ACOT1||TRNA_Pseudo;-;-;-;204;27;41	Name=AluJb	9
chr14:73577168	A:G	ACOT2	ACOT2	intergenic	protein_coding	NA	A;G;+;A||R;ALU;-;SINE/AluJb;intergenic;ACOT2||ACOT4;-;-;intergenic;ACOT2||ACOT4;-;-;intergenic;ACOT1||TRNA_Pseudo;-;-;-;134;20;31	Name=AluJb	10
chr14:73577184	A:G	ACOT2	ACOT2	intergenic	protein_coding	NA	A;G;+;A||R;ALU;-;SINE/AluJb;intergenic;ACOT2||ACOT4;-;-;intergenic;ACOT2||ACOT4;-;-;intergenic;ACOT1||TRNA_Pseudo;-;-;-;139;21;30	Name=AluJb	9
chr14:78321041	A:G	NRXN3	NRXN3	intronic	protein_coding	NEU-GABA	A;G;+;A;ALU;-;SINE/AluSc5;intergenic;RP11-332E19.2||AC007056.1;-;-;intergenic;NONE||NRXN3;-;-;intergenic;TRNA_Pseudo||NRXN3;-;-;-;5;1;5	Name=AluSc5	13
chr14:85592605	A:G	FLRT2	FLRT2	intronic	protein_coding	NA	.	Name=AluSq2	10
chr14:103485783	A:G	MARK3	MARK3	intronic	protein_coding	NA	A;G;+;A||R;ALU;-;SINE/AluJr;intronic;MARK3;-;-;intronic;MARK3;-;-;intronic;MARK3;-;-;-;297;24;44	Name=AluJr	14
chr14:103688207	A:G	KLC1	KLC1	intronic	protein_coding	NA	A;G;+;A||R;ALU;-;SINE/AluSq2;intronic;KLC1;-;-;intronic;KLC1;-;-;ncRNA_exonic;AK097119;-;-;-;519;30;51	Name=AluSq2	15
chr14:23542875	T:C	ZFHX2	ZFHX2	intronic	protein_coding	OLIG	A;G;+;A;ALU;-;SINE/AluSc8;ncRNA_intronic;RP11-66N24.4;-;-;intronic;ZFHX2;-;-;intronic;THTPA||ZFHX2;-;-;-;76;4;13	Name=AluSc8	10
chr14:33096885	A:G	NPAS3	NPAS3	intronic	protein_coding	NA	.	.	15
chr14:33096950	A:G	NPAS3	NPAS3	intronic	protein_coding	NA	A;G;+;A||R;NONREP;-;-/-;intronic;NPAS3;-;-;intronic;NPAS3;-;-;intronic;NPAS3;-;-;-;3;2;2	.	17
chr14:33442599	A:G	NPAS3	NPAS3	intronic	protein_coding	NA	A;G;+;A;REP;-;LTR/THE1C;intronic;NPAS3;-;-;intronic;NPAS3;-;-;intronic;NPAS3;-;-;-;2;2;2	Name=THE1C	17
chr14:50484055	A:G	MAP4K5	MAP4K5	intronic	protein_coding	NA	T;C;-;A||R;ALU;-;SINE/AluSx1;intronic;MAP4K5;-;-;intronic;MAP4K5;-;-;intronic;MAP4K5;-;-;-;72;22;35	Name=AluSx1	15
chr14:65623154	A:G	FUT8	FUT8	intronic	protein_coding	NA	A;G;+;A||R;ALU;-;SINE/AluJo;intronic;FUT8;-;-;intronic;FUT8;-;-;intronic;FUT8;-;-;-;4;3;4	Name=AluJo	11
chr14:73576539	A:G	ACOT2	ACOT2	intergenic	protein_coding	NA	A;G;+;A||R;ALU;-;SINE/AluJb;downstream;ACOT2;-;-;downstream;ACOT2;-;-;downstream;ACOT1||ACOT2;-;-;-;191;24;45	Name=AluJb	10
chr14:78379372	A:G	NRXN3	NRXN3	intronic	protein_coding	NA	.	Name=L1MDa	16
chr14:103485804	A:G	MARK3	MARK3	intronic	protein_coding	NA	A;G;+;A||R;ALU;-;SINE/AluJr;intronic;MARK3;-;-;intronic;MARK3;-;-;intronic;MARK3;-;-;-;469;27;47	Name=AluJr	18
chr14:32994832	A:G	NPAS3	NPAS3	intronic	protein_coding	NA	A;G;+;A;ALU;-;SINE/AluSx;intronic;NPAS3;-;-;intronic;NPAS3;-;-;intronic;NPAS3;-;-;-;2;2;2	Name=AluSx	11
chr14:33033314	A:G	NPAS3	NPAS3	intronic	protein_coding	OLIG	A;G;+;A;ALU;-;SINE/AluSx1;intronic;NPAS3;-;-;intronic;NPAS3;-;-;intronic;NPAS3;-;-;-;4;2;2	Name=AluSx1	14
chr14:33083062	A:G	NPAS3	NPAS3	intronic	protein_coding	NA	A;G;+;A||R;ALU;-;SINE/AluSz;intronic;NPAS3;-;-;intronic;NPAS3;-;-;intronic;NPAS3;-;-;-;74;5;16	Name=AluSz	16
chr14:65487443	A:G	FUT8	FUT8	intronic	protein_coding	OLIG	A;G;+;A||R||D;ALU;-;SINE/AluSx1;intronic;FUT8;-;-;intronic;FUT8;-;-;intronic;FUT8;-;-;-;6;2;4	Name=AluSx1	13
chr14:73193095	A:G	PSEN1	PSEN1	intronic	protein_coding	NA	A;G;+;A||R;ALU;-;SINE/AluJb;intronic;PSEN1;-;-;intronic;PSEN1;-;-;intronic;PSEN1;-;-;-;38;14;15	Name=AluJb	11
chr14:73576569	A:G	ACOT2	ACOT2	intergenic	protein_coding	NA	A;G;+;A||R;ALU;-;SINE/AluJb;downstream;ACOT2;-;-;downstream;ACOT2;-;-;downstream;ACOT1||ACOT2;-;-;-;106;18;30	Name=AluJb	10
chr14:73576602	A:G	ACOT2	ACOT2	intergenic	protein_coding	NA	A;G;+;A||R;ALU;-;SINE/AluJb;downstream;ACOT2;-;-;downstream;ACOT2;-;-;downstream;ACOT1||ACOT2;-;-;-;101;17;29	Name=AluJb	8
chr14:33025878	A:G	NPAS3	NPAS3	intronic	protein_coding	NA	.	Name=MSTA	15
chr14:57203187	A:G	EXOC5	EXOC5	UTR3	protein_coding	NA	T;C;-;R;REP;-;SINE/FLAM_A;downstream;EXOC5;-;-;UTR3;EXOC5;-;-;UTR3;EXOC5;-;-;-;223;25;44	Name=FLAM_A	10
chr14:64483492	A:G	ZBTB25	ZBTB25	UTR3	protein_coding	NA	T;C;-;A||R;ALU;-;SINE/AluSc8;UTR3;ZBTB25;-;-;intronic;ZBTB25;-;-;intronic;ZBTB25;-;-;-;574;30;54	Name=AluSc8	10
chr14:73139505	A:G	PSEN1	PSEN1	intronic	protein_coding	NA	A;G;+;A||R||D;ALU;-;SINE/AluSx;intronic;PSEN1;-;-;intronic;PSEN1;-;-;intronic;PSEN1;-;-;-;30;14;17	Name=AluSx	15
chr14:73193235	A:G	PSEN1	PSEN1	intronic	protein_coding	NA	A;G;+;A||R||D;ALU;-;SINE/AluJb;intronic;PSEN1;-;-;intronic;PSEN1;-;-;intronic;PSEN1;-;-;-;90;17;24	Name=AluJb	11
chr14:73311166	A:G	NUMB	NUMB	intronic	protein_coding	NA	T;C;-;R;ALU;-;SINE/AluSg4;intronic;NUMB;-;-;intronic;NUMB;-;-;intronic;NUMB;-;-;-;17;11;11	Name=AluSg4	9
chr14:79079877	A:G	NRXN3	NRXN3	intronic	protein_coding	NEU-GABA-GLU	.	Name=AluSg	10
chr14:79081503	A:G	NRXN3	NRXN3	intronic	protein_coding	NA	.	Name=AluSc8	11
chr14:90862632	A:G	RPS6KA5	RPS6KA5	UTR3	protein_coding	NA	T;C;-;A||R;ALU;-;SINE/AluJo;intergenic;CTD-3035D6.2||RPS6KA5;-;-;intergenic;TTC7B||RPS6KA5;-;-;intergenic;TTC7B||RPS6KA5;-;-;-;13;7;9	Name=AluJo	16
chr14:93479735	A:G	UNC79	UNC79	intronic	protein_coding	NA	A;G;+;A||R||D;ALU;-;SINE/AluJr;intronic;UNC79;-;-;intronic;UNC79;-;-;intronic;UNC79;-;-;-;7;2;3	Name=AluJr	11
chr14:33143047	A:G	NPAS3	NPAS3	intronic	protein_coding	NA	.	Name=AluSq2	9
chr14:58289918	A:G	PSMA3-AS1	PSMA3-AS1	ncRNA	lncRNA	NA	T;C;-;A||R;ALU;-;SINE/AluSz;ncRNA_intronic;RP11-349A22.5;-;-;ncRNA_intronic;PSMA3-AS1;-;-;ncRNA_intronic;FLJ31306;-;-;-;26;14;18	Name=AluSz	14
chr14:67565467	A:G	PLEKHH1	PLEKHH1	intronic	protein_coding	NA	A;G;+;A;ALU;-;SINE/AluJr;intronic;PLEKHH1;-;-;intronic;PLEKHH1;-;-;intronic;PLEKHH1;-;-;-;159;13;25	Name=AluJr	20
chr14:75038024	A:G	MLH3	MLH3	intronic	protein_coding	NA	T;C;-;A||R||D;ALU;-;SINE/AluSz6;intronic;MLH3;-;-;intronic;MLH3;-;-;intronic;MLH3;-;-;-;9;7;7	Name=AluSz6	13
chr14:78379386	A:G	NRXN3	NRXN3	intronic	protein_coding	NA	.	Name=L1MDa	14
chr14:35666467	A:G	RALGAPA1	RALGAPA1	intronic	protein_coding	NA	T;C;-;A||R;ALU;-;SINE/AluSz;intronic;RALGAPA1;-;-;ncRNA_intronic;RALGAPA1P;-;-;intronic;RALGAPA1;-;-;-;8;3;4	Name=AluSx	14
chr14:41683419	A:G	LRFN5	LRFN5	intronic	protein_coding	NEU-GABA-GLU	A;G;+;A;REP;-;LINE/L1MA3;intronic;LRFN5;-;-;intronic;LRFN5;-;-;intronic;LRFN5;-;-;-;2;2;2	Name=L1MA3	11
chr14:78378889	A:G	NRXN3	NRXN3	intronic	protein_coding	NA	A;G;+;A;REP;-;LINE/L1MD1;intergenic;RP11-332E19.2||AC007056.1;-;-;intergenic;NONE||NRXN3;-;-;intergenic;TRNA_Pseudo||NRXN3;-;-;-;3;1;1	Name=L1MDa	16
chr14:79339531	A:G	NRXN3	NRXN3	intronic	protein_coding	NA	A;G;+;A||R;REP;-;DNA/MER5A1;intronic;NRXN3;-;-;intronic;NRXN3;-;-;intronic;NRXN3;-;-;-;7;1;2	Name=MER5A1	9
chr14:32977609	A:G	NPAS3	NPAS3	intronic	protein_coding	NA	A;G;+;A;ALU;-;SINE/AluJb;intronic;NPAS3;-;-;intronic;NPAS3;-;-;intronic;NPAS3;-;-;-;2;1;1	Name=AluJb	12
chr14:32977611	A:G	NPAS3	NPAS3	intronic	protein_coding	MGAS	A;G;+;A;ALU;-;SINE/AluJb;intronic;NPAS3;-;-;intronic;NPAS3;-;-;intronic;NPAS3;-;-;-;2;1;1	Name=AluJb	12
chr14:102157053	A:G	WDR20	WDR20	intronic	protein_coding	OLIG	A;G;+;A||R||D;ALU;-;SINE/AluJr;intronic;WDR20;-;-;intronic;WDR20;-;-;intronic;WDR20;-;-;-;14;7;8	Name=AluJr	12
chr14:49645639	T:C	POLE2	POLE2	intronic	protein_coding	NA	A;G;+;A||R;ALU;-;SINE/AluJo;intronic;POLE2;-;-;intronic;POLE2;-;-;intronic;NEMF||POLE2;-;-;-;517;30;53	Name=AluJo	19
chr14:60135653	A:G	PCNX4	PCNX4	UTR3	protein_coding	NA	A;G;+;A||R;ALU;-;SINE/AluSg;intronic;PCNXL4;-;-;downstream;PCNXL4;-;-;intronic;PCNXL4;-;-;-;16;9;12	Name=AluSg	4
chr14:73284944	A:G	NUMB	NUMB	intronic	protein_coding	NA	T;C;-;A||R||D;ALU;-;SINE/AluSq2;intronic;NUMB;-;-;intronic;NUMB;-;-;intronic;NUMB;-;-;-;723;29;52	Name=AluSq2	11
chr14:90862612	A:G	RPS6KA5	RPS6KA5	UTR3	protein_coding	NA	T;C;-;A||R;ALU;-;SINE/AluJo;intergenic;CTD-3035D6.2||RPS6KA5;-;-;intergenic;TTC7B||RPS6KA5;-;-;intergenic;TTC7B||RPS6KA5;-;-;-;5;3;4	Name=AluJo	13
chr14:23075866	A:G	ACIN1	ACIN1	intronic	protein_coding	MGAS	T;C;-;A||R;ALU;-;SINE/AluSp;intronic;ACIN1;-;-;intronic;ACIN1;-;-;intronic;ACIN1;-;-;-;57;15;20	Name=AluSp	14
chr14:73576601	A:G	ACOT2	ACOT2	intergenic	protein_coding	NA	A;G;+;A||R;ALU;-;SINE/AluJb;downstream;ACOT2;-;-;downstream;ACOT2;-;-;downstream;ACOT1||ACOT2;-;-;-;83;17;29	Name=AluJb	9
chr14:102150280	A:G	WDR20	WDR20	intronic	protein_coding	OLIG	A;G;+;A||R;ALU;-;SINE/AluJr;intronic;WDR20;-;-;intronic;WDR20;-;-;intronic;WDR20;-;-;-;13;7;7	Name=AluJr	14
chr14:32982528	A:G	NPAS3	NPAS3	intronic	protein_coding	NA	.	Name=FLAM_C	16
chr14:33096946	A:G	NPAS3	NPAS3	intronic	protein_coding	NA	A;G;+;A;NONREP;-;-/-;intronic;NPAS3;-;-;intronic;NPAS3;-;-;intronic;NPAS3;-;-;-;2;1;1	.	15
chr14:50990305	A:G	TRIM9	TRIM9	intronic	protein_coding	NA	T;C;-;A||R;ALU;-;SINE/AluJr;intronic;TRIM9;-;-;intronic;TRIM9;-;-;intronic;TRIM9;-;-;-;82;3;12	Name=AluJr	13
chr14:66517077	A:G	GPHN	GPHN	intronic	protein_coding	NEU	A;G;+;A||R||D;ALU;-;SINE/AluSc;intronic;GPHN;-;-;intronic;GPHN;-;-;intronic;GPHN;-;-;-;11;5;8	Name=AluSc	7
chr14:66517078	A:G	GPHN	GPHN	intronic	protein_coding	NEU	A;G;+;A||R||D;ALU;-;SINE/AluSc;intronic;GPHN;-;-;intronic;GPHN;-;-;intronic;GPHN;-;-;-;15;5;10	Name=AluSc	7
chr14:88617287	A:G	ZC3H14	ZC3H14	UTR3	protein_coding	NA	A;G;+;A||R;ALU;-;SINE/AluSp;intronic;EML5;-;-;intronic;EML5;-;-;intronic;EML5;-;-;-;24;9;12	Name=AluSp	6
chr14:103486117	A:G	MARK3	MARK3	intronic	protein_coding	NA	A;G;+;A||R;ALU;-;SINE/AluJb;intronic;MARK3;-;-;intronic;MARK3;-;-;intronic;MARK3;-;-;-;228;27;43	Name=AluJb	15
chr14:67643621	T:C	ARG2	ARG2	intronic	protein_coding	NA	T;C;-;A||R;REP;-;SINE/FLAM_A;intronic;ARG2;-;-;intronic;ARG2;-;-;intronic;ARG2;-;-;-;14;5;7	Name=FLAM_A	9
chr14:41714824	A:G	LRFN5	LRFN5	intronic	protein_coding	NA	A;G;+;A;ALU;-;SINE/AluJb;intronic;LRFN5;-;-;intronic;LRFN5;-;-;intronic;LRFN5;-;-;-;1;1;1	Name=AluJb	9
chr14:32977474	A:G	NPAS3	NPAS3	intronic	protein_coding	NA	A;G;+;A||R;ALU;-;SINE/AluJb;intronic;NPAS3;-;-;intronic;NPAS3;-;-;intronic;NPAS3;-;-;-;1;1;1	Name=AluJb	12
chr14:50993537	A:G	TRIM9	TRIM9	intronic	protein_coding	NA	T;C;-;A;ALU;-;SINE/AluSp;intronic;TRIM9;-;-;intronic;TRIM9;-;-;intronic;TRIM9;-;-;-;12;1;3	Name=AluSp	10
chr14:58265211	T:C	PSMA3	PSMA3	intronic	protein_coding	NA	T;C;-;A;ALU;-;SINE/AluJo;ncRNA_intronic;CTD-2002H8.2;-;-;intronic;PSMA3;-;-;intronic;C14orf37||PSMA3;-;-;-;87;21;34	Name=AluJo	11
chr14:67643603	T:C	ARG2	ARG2	intronic	protein_coding	NA	T;C;-;A||R;REP;-;SINE/FLAM_A;intronic;ARG2;-;-;intronic;ARG2;-;-;intronic;ARG2;-;-;-;12;6;9	Name=FLAM_A	7
chr14:58217421	A:G	ACTR10	ACTR10	intronic	protein_coding	NA	A;G;+;A;ALU;-;SINE/AluSz;intronic;ACTR10;-;-;intronic;ACTR10;-;-;intronic;ACTR10||C14orf37;-;-;-;51;20;27	Name=AluSz	6
chr14:67563613	A:G	PLEKHH1	PLEKHH1	intronic	protein_coding	NA	A;G;+;A||R;ALU;-;SINE/AluSp;intronic;PLEKHH1;-;-;intronic;PLEKHH1;-;-;intronic;PLEKHH1;-;-;-;52;4;13	Name=AluSq2	11
chr14:103682192	A:G	KLC1	KLC1	intronic	protein_coding	NA	A;G;+;A||R;ALU;-;SINE/AluY;intronic;KLC1||RP11-73M18.2;-;-;intronic;KLC1;-;-;intronic;KLC1;-;-;-;435;29;50	Name=AluY	17
chr14:73579651	A:G	ACOT2	ACOT2	intergenic	protein_coding	NA	A;G;+;A||R;ALU;-;SINE/AluJo;intergenic;ACOT2||ACOT4;-;-;intergenic;ACOT2||ACOT4;-;-;intergenic;ACOT1||TRNA_Pseudo;-;-;-;299;25;46	Name=AluJo	9
chr14:90864194	A:G	RPS6KA5	RPS6KA5	UTR3	protein_coding	NA	T;C;-;A;ALU;-;SINE/AluSz;intergenic;CTD-3035D6.2||RPS6KA5;-;-;intergenic;TTC7B||RPS6KA5;-;-;intergenic;TTC7B||RPS6KA5;-;-;-;5;2;3	Name=AluSz	12
chr14:73576675	A:G	ACOT2	ACOT2	intergenic	protein_coding	NA	A;G;+;A||R;ALU;-;SINE/AluJb;intergenic;ACOT2||ACOT4;-;-;intergenic;ACOT2||ACOT4;-;-;intergenic;ACOT1||TRNA_Pseudo;-;-;-;139;23;42	Name=AluJb	5
chr14:73576685	A:G	ACOT2	ACOT2	intergenic	protein_coding	NA	A;G;+;A||R;ALU;-;SINE/AluJb;intergenic;ACOT2||ACOT4;-;-;intergenic;ACOT2||ACOT4;-;-;intergenic;ACOT1||TRNA_Pseudo;-;-;-;87;19;32	Name=AluJb	5
chr14:33020962	A:G	NPAS3	NPAS3	intronic	protein_coding	NA	A;G;+;A;ALU;-;SINE/AluSq;intronic;NPAS3;-;-;intronic;NPAS3;-;-;intronic;NPAS3;-;-;-;1;1;1	Name=AluSq	12
chr15:24963362	A:G	SNHG14	SNHG14	ncRNA	lncRNA	NA	A;G;+;A||R;ALU;-;SINE/AluSg;intronic;SNRPN||SNURF;-;-;intronic;SNRPN||SNURF;-;-;intronic;SNRPN||SNURF;-;-;-;93;19;26	Name=AluSg	22
chr15:24964386	A:G	SNHG14	SNHG14	ncRNA	lncRNA	NA	A;G;+;A||R;ALU;-;SINE/AluSp;intronic;SNRPN||SNURF;-;-;intronic;SNRPN||SNURF;-;-;intronic;SNRPN||SNURF;-;-;-;87;18;26	Name=AluSp	18
chr15:24965446	A:G	SNHG14	SNHG14	ncRNA	lncRNA	NA	A;G;+;A||R;ALU;-;SINE/AluSx;intronic;SNRPN||SNURF;-;-;intronic;SNRPN||SNURF;-;-;intronic;SNRPN||SNURF;-;-;-;182;23;33	Name=AluSx	25
chr15:24966080	A:G	SNHG14	SNHG14	ncRNA	lncRNA	NA	A;G;+;A;REP;-;LTR/MER21C;intronic;SNRPN||SNURF;-;-;intronic;SNRPN||SNURF;-;-;intronic;SNRPN||SNURF;-;-;-;122;20;30	Name=MER21C	25
chr15:24970403	A:G	SNHG14	SNHG14	ncRNA	lncRNA	NA	A;G;+;A||R;ALU;-;SINE/AluSx1;intronic;SNRPN||SNURF;-;-;intronic;SNRPN||SNURF;-;-;intronic;SNRPN;-;-;-;115;26;36	Name=AluSx1	22
chr15:24970452	A:G	SNHG14	SNHG14	ncRNA	lncRNA	NA	A;G;+;A||R;ALU;-;SINE/AluSx1;intronic;SNRPN||SNURF;-;-;intronic;SNRPN||SNURF;-;-;intronic;SNRPN;-;-;-;75;23;30	Name=AluSx1	17
chr15:24973068	A:G	SNHG14	SNHG14	ncRNA	lncRNA	NA	A;G;+;A||R;ALU;-;SINE/AluSx1;intronic;SNRPN||SNURF;-;-;intronic;SNRPN||SNURF;-;-;intronic;SNRPN;-;-;-;237;26;40	Name=AluSx1	19
chr15:24995248	A:G	SNHG14	SNHG14	ncRNA	lncRNA	NA	A;G;+;A||R;ALU;-;SINE/AluSg;ncRNA_intronic;SNHG14;-;-;intergenic;PWAR5||SNORD109A;-;-;intronic;SNRPN;-;-;-;154;20;38	Name=AluSx4	28
chr15:24995251	A:G	SNHG14	SNHG14	ncRNA	lncRNA	NA	A;G;+;A||R;ALU;-;SINE/AluSg;ncRNA_intronic;SNHG14;-;-;intergenic;PWAR5||SNORD109A;-;-;intronic;SNRPN;-;-;-;92;17;36	Name=AluSx4	28
chr15:25004368	A:G	SNHG14	SNHG14	ncRNA	lncRNA	NA	A;G;+;A;ALU;-;SINE/AluSx1;ncRNA_intronic;SNHG14;-;-;intergenic;PWAR5||SNORD109A;-;-;intergenic;SNRPN||HBT8;-;-;-;9;2;3	Name=AluSx1	21
chr15:25009000	A:G	SNHG14	SNHG14	ncRNA	lncRNA	NA	A;G;+;A;ALU;-;SINE/AluJo;ncRNA_intronic;SNHG14;-;-;intergenic;PWAR5||SNORD109A;-;-;intergenic;SNRPN||HBT8;-;-;-;11;4;6	Name=AluJo	20
chr15:25009558	A:G	SNHG14	SNHG14	ncRNA	lncRNA	NA	A;G;+;A;NONREP;-;-/-;ncRNA_intronic;SNHG14;-;-;intergenic;PWAR5||SNORD109A;-;-;intergenic;SNRPN||HBT8;-;-;-;23;9;13	.	19
chr15:25010145	A:G	SNHG14	SNHG14	ncRNA	lncRNA	NA	A;G;+;A||R;ALU;-;SINE/AluJo;ncRNA_intronic;SNHG14;-;-;intergenic;PWAR5||SNORD109A;-;-;intergenic;SNRPN||HBT8;-;-;-;23;4;9	Name=AluJb	15
chr15:25012134	A:G	SNHG14	SNHG14	ncRNA	lncRNA	NA	A;G;+;A;ALU;rs150277927;SINE/AluSz;ncRNA_intronic;SNHG14;-;-;intergenic;PWAR5||SNORD109A;-;-;intergenic;SNRPN||HBT8;-;-;-;13;4;6	Name=AluSz	18
chr15:25012649	A:G	SNHG14	SNHG14	ncRNA	lncRNA	NA	A;G;+;A||R;ALU;-;SINE/AluSp;ncRNA_intronic;SNHG14;-;-;intergenic;PWAR5||SNORD109A;-;-;intergenic;SNRPN||HBT8;-;-;-;18;7;8	Name=AluSp	22
chr15:25013579	A:G	SNHG14	SNHG14	ncRNA	lncRNA	NEU-GABA-GLU	A;G;+;A||R;REP;-;scRNA/BC200;ncRNA_intronic;SNHG14;-;-;intergenic;PWAR5||SNORD109A;-;-;intergenic;SNRPN||HBT8;-;-;-;24;7;10	Name=BC200	25
chr15:25114760	A:G	SNHG14	SNHG14	ncRNA	lncRNA	NA	A;G;+;A;ALU;-;SINE/AluSx;ncRNA_intronic;SNHG14;-;-;intergenic;SNORD116-30||IPW;-;-;ncRNA_intronic;IPW;-;-;-;405;26;45	Name=AluSx	24
chr15:25127913	A:G	SNHG14	SNHG14	ncRNA	lncRNA	NA	A;G;+;A;REP;-;DNA/Tigger2;ncRNA_intronic;SNHG14;-;-;intergenic;IPW||PWAR1;-;-;ncRNA_intronic;IPW;-;-;-;7;2;3	Name=Tigger2	13
chr15:25127942	A:G	SNHG14	SNHG14	ncRNA	lncRNA	NA	A;G;+;A;REP;-;DNA/Tigger2;ncRNA_intronic;SNHG14;-;-;intergenic;IPW||PWAR1;-;-;ncRNA_intronic;IPW;-;-;-;7;2;3	Name=Tigger2	18
chr15:25128059	A:G	SNHG14	SNHG14	ncRNA	lncRNA	NEU-GABA-GLU	A;G;+;A;REP;-;DNA/Tigger2;ncRNA_intronic;SNHG14;-;-;intergenic;IPW||PWAR1;-;-;ncRNA_intronic;IPW;-;-;-;11;1;3	Name=Tigger2	18
chr15:25128068	A:G	SNHG14	SNHG14	ncRNA	lncRNA	NA	A;G;+;A;REP;-;DNA/Tigger2;ncRNA_intronic;SNHG14;-;-;intergenic;IPW||PWAR1;-;-;ncRNA_intronic;IPW;-;-;-;4;1;3	Name=Tigger2	18
chr15:25128087	A:G	SNHG14	SNHG14	ncRNA	lncRNA	NA	A;G;+;A;REP;-;DNA/Tigger2;ncRNA_intronic;SNHG14;-;-;intergenic;IPW||PWAR1;-;-;ncRNA_intronic;IPW;-;-;-;8;1;4	Name=Tigger2	18
chr15:25128126	A:G	SNHG14	SNHG14	ncRNA	lncRNA	NA	A;G;+;A;REP;-;DNA/Tigger2;ncRNA_intronic;SNHG14;-;-;intergenic;IPW||PWAR1;-;-;ncRNA_intronic;IPW;-;-;-;10;1;4	Name=Tigger2	20
chr15:25128145	A:G	SNHG14	SNHG14	ncRNA	lncRNA	NA	A;G;+;A;REP;-;DNA/Tigger2;ncRNA_intronic;SNHG14;-;-;intergenic;IPW||PWAR1;-;-;ncRNA_intronic;IPW;-;-;-;7;1;3	Name=Tigger2	15
chr15:25148096	A:G	SNHG14	SNHG14	ncRNA	lncRNA	NA	A;G;+;A||R;ALU;-;SINE/AluSx1;ncRNA_intronic;SNHG14;-;-;intergenic;PWAR1||SNORD115-1;-;-;ncRNA_intronic;IPW;-;-;-;9;1;2	Name=AluSx1	20
chr15:25150205	A:G	SNHG14	SNHG14	ncRNA	lncRNA	NA	A;G;+;A;ALU;-;SINE/AluSz6;ncRNA_intronic;SNHG14;-;-;intergenic;PWAR1||SNORD115-1;-;-;ncRNA_intronic;IPW;-;-;-;14;2;4	Name=AluSz6	23
chr15:25150271	A:G	SNHG14	SNHG14	ncRNA	lncRNA	NEU-GABA-GLU	A;G;+;A||R;ALU;-;SINE/AluSz6;ncRNA_intronic;SNHG14;-;-;intergenic;PWAR1||SNORD115-1;-;-;ncRNA_intronic;IPW;-;-;-;14;2;4	Name=AluSz6	24
chr15:25164617	A:G	SNHG14	SNHG14	ncRNA	lncRNA	NA	A;G;+;A||R;ALU;-;SINE/AluSp;ncRNA_intronic;SNHG14;-;-;intergenic;PWAR1||SNORD115-1;-;-;ncRNA_intronic;IPW;-;-;-;7;1;2	Name=AluSp	17
chr15:25164630	A:G	SNHG14	SNHG14	ncRNA	lncRNA	NEU	A;G;+;A;ALU;-;SINE/AluSp;ncRNA_intronic;SNHG14;-;-;intergenic;PWAR1||SNORD115-1;-;-;ncRNA_intronic;IPW;-;-;-;6;1;2	Name=AluSp	21
chr15:25164646	A:G	SNHG14	SNHG14	ncRNA	lncRNA	NA	A;G;+;A;ALU;-;SINE/AluSp;ncRNA_intronic;SNHG14;-;-;intergenic;PWAR1||SNORD115-1;-;-;ncRNA_intronic;IPW;-;-;-;6;1;2	Name=AluSp	15
chr15:25165279	A:G	SNHG14	SNHG14	ncRNA	lncRNA	NEU-GABA-GLU	A;G;+;A;ALU;-;SINE/AluJr;ncRNA_intronic;SNHG14;-;-;intergenic;PWAR1||SNORD115-1;-;-;ncRNA_intronic;IPW;-;-;-;19;3;6	Name=AluJr	21
chr15:25166564	A:G	SNHG14	SNHG14	ncRNA	lncRNA	NA	A;G;+;A||R;ALU;-;SINE/AluSc;ncRNA_intronic;SNHG14;-;-;intergenic;PWAR1||SNORD115-1;-;-;ncRNA_intronic;IPW;-;-;-;12;2;3	Name=AluSc	20
chr15:25166599	A:G	SNHG14	SNHG14	ncRNA	lncRNA	NEU-GABA-GLU	A;G;+;A;ALU;-;SINE/AluSc;ncRNA_intronic;SNHG14;-;-;intergenic;PWAR1||SNORD115-1;-;-;ncRNA_intronic;IPW;-;-;-;12;1;3	Name=AluSc	21
chr15:25166602	A:G	SNHG14	SNHG14	ncRNA	lncRNA	NA	A;G;+;A||R;ALU;-;SINE/AluSc;ncRNA_intronic;SNHG14;-;-;intergenic;PWAR1||SNORD115-1;-;-;ncRNA_intronic;IPW;-;-;-;10;2;4	Name=AluSc	20
chr15:25166607	A:G	SNHG14	SNHG14	ncRNA	lncRNA	NA	A;G;+;A;ALU;-;SINE/AluSc;ncRNA_intronic;SNHG14;-;-;intergenic;PWAR1||SNORD115-1;-;-;ncRNA_intronic;IPW;-;-;-;3;1;1	Name=AluSc	16
chr15:25166748	A:G	SNHG14	SNHG14	ncRNA	lncRNA	NEU-GABA-GLU	A;G;+;A||R;ALU;-;SINE/AluSc;ncRNA_intronic;SNHG14;-;-;intergenic;PWAR1||SNORD115-1;-;-;ncRNA_intronic;IPW;-;-;-;5;1;3	Name=AluSc	20
chr15:25166759	A:G	SNHG14	SNHG14	ncRNA	lncRNA	NEU-GABA-GLU	A;G;+;A||R;ALU;-;SINE/AluSc;ncRNA_intronic;SNHG14;-;-;intergenic;PWAR1||SNORD115-1;-;-;ncRNA_intronic;IPW;-;-;-;7;1;4	Name=AluSc	20
chr15:25167266	A:G	SNHG14	SNHG14	ncRNA	lncRNA	NEU-GABA-GLU	.	.	20
chr15:25167267	A:G	SNHG14	SNHG14	ncRNA	lncRNA	NEU-GABA-GLU	.	.	20
chr15:25285834	A:G	SNHG14	SNHG14	ncRNA	lncRNA	NA	A;G;+;A||R;ALU;-;SINE/AluSg;ncRNA_intronic;SNHG14;-;-;intergenic;SNORD109A||UBE3A;-;-;intergenic;SNORD109B||UBE3A;-;-;-;7;1;2	Name=AluSg	19
chr15:25292466	A:G	SNHG14	SNHG14	ncRNA	lncRNA	NEU-GABA-GLU	.	Name=L1PA4	17
chr15:25294560	A:G	SNHG14	SNHG14	ncRNA	lncRNA	NA	A;G;+;A;REP;-;LINE/L1MA9;ncRNA_intronic;SNHG14;-;-;intergenic;SNORD109A||UBE3A;-;-;intergenic;SNORD109B||UBE3A;-;-;-;10;1;3	Name=L1MA9	16
chr15:25294577	A:G	SNHG14	SNHG14	ncRNA	lncRNA	NA	A;G;+;A||R;REP;-;LINE/L1MA9;ncRNA_intronic;SNHG14;-;-;intergenic;SNORD109A||UBE3A;-;-;intergenic;SNORD109B||UBE3A;-;-;-;16;2;3	Name=L1MA9	19
chr15:25294672	A:G	SNHG14	SNHG14	ncRNA	lncRNA	NA	A;G;+;A;REP;-;LINE/L1MA9;ncRNA_intronic;SNHG14;-;-;intergenic;SNORD109A||UBE3A;-;-;intergenic;SNORD109B||UBE3A;-;-;-;5;1;2	Name=L1MA9	13
chr15:25294792	A:G	SNHG14	SNHG14	ncRNA	lncRNA	NEU-GABA-GLU	A;G;+;A||R;REP;-;LINE/L1MA9;ncRNA_intronic;SNHG14;-;-;intergenic;SNORD109A||UBE3A;-;-;intergenic;SNORD109B||UBE3A;-;-;-;16;1;2	Name=L1MA9	23
chr15:25294817	A:G	SNHG14	SNHG14	ncRNA	lncRNA	NEU-GABA-GLU	A;G;+;A||R;REP;-;LINE/L1MA9;ncRNA_intronic;SNHG14;-;-;intergenic;SNORD109A||UBE3A;-;-;intergenic;SNORD109B||UBE3A;-;-;-;16;1;2	Name=L1MA9	25
chr15:25294820	A:G	SNHG14	SNHG14	ncRNA	lncRNA	NA	A;G;+;A||R;REP;-;LINE/L1MA9;ncRNA_intronic;SNHG14;-;-;intergenic;SNORD109A||UBE3A;-;-;intergenic;SNORD109B||UBE3A;-;-;-;6;1;2	Name=L1MA9	16
chr15:25294852	A:G	SNHG14	SNHG14	ncRNA	lncRNA	NA	A;G;+;A||R;REP;-;LINE/L1MA9;ncRNA_intronic;SNHG14;-;-;intergenic;SNORD109A||UBE3A;-;-;intergenic;SNORD109B||UBE3A;-;-;-;2;1;1	Name=L1MA9	17
chr15:25294865	A:G	SNHG14	SNHG14	ncRNA	lncRNA	NA	A;G;+;A||R;REP;-;LINE/L1MA9;ncRNA_intronic;SNHG14;-;-;intergenic;SNORD109A||UBE3A;-;-;intergenic;SNORD109B||UBE3A;-;-;-;6;1;2	Name=L1MA9	15
chr15:25294875	A:G	SNHG14	SNHG14	ncRNA	lncRNA	NEU-GABA-GLU	A;G;+;A||R;REP;-;LINE/L1MA9;ncRNA_intronic;SNHG14;-;-;intergenic;SNORD109A||UBE3A;-;-;intergenic;SNORD109B||UBE3A;-;-;-;11;1;2	Name=L1MA9	21
chr15:25294904	A:G	SNHG14	SNHG14	ncRNA	lncRNA	NEU-GABA-GLU	A;G;+;A||R;REP;-;LINE/L1MA9;ncRNA_intronic;SNHG14;-;-;intergenic;SNORD109A||UBE3A;-;-;intergenic;SNORD109B||UBE3A;-;-;-;17;1;3	Name=L1MA9	25
chr15:25303417	A:G	SNHG14	SNHG14	ncRNA	lncRNA	NA	A;G;+;A;REP;-;LINE/L1MB5;ncRNA_intronic;SNHG14;-;-;intergenic;SNORD109A||UBE3A;-;-;intergenic;SNORD109B||UBE3A;-;-;-;6;1;2	Name=L1MB5	18
chr15:25303428	A:G	SNHG14	SNHG14	ncRNA	lncRNA	NEU-GABA-GLU	A;G;+;A;REP;-;LINE/L1MB5;ncRNA_intronic;SNHG14;-;-;intergenic;SNORD109A||UBE3A;-;-;intergenic;SNORD109B||UBE3A;-;-;-;1;1;1	Name=L1MB5	18
chr15:25305194	A:G	SNHG14	SNHG14	ncRNA	lncRNA	NA	A;G;+;A;ALU;-;SINE/AluSp;ncRNA_intronic;SNHG14;-;-;intergenic;SNORD109A||UBE3A;-;-;intergenic;SNORD109B||UBE3A;-;-;-;10;1;5	Name=AluSp	16
chr15:25305199	A:G	SNHG14	SNHG14	ncRNA	lncRNA	NA	A;G;+;A;ALU;-;SINE/AluSp;ncRNA_intronic;SNHG14;-;-;intergenic;SNORD109A||UBE3A;-;-;intergenic;SNORD109B||UBE3A;-;-;-;12;1;4	Name=AluSp	19
chr15:25305221	A:G	SNHG14	SNHG14	ncRNA	lncRNA	NEU-GABA	A;G;+;A;ALU;-;SINE/AluSp;ncRNA_intronic;SNHG14;-;-;intergenic;SNORD109A||UBE3A;-;-;intergenic;SNORD109B||UBE3A;-;-;-;15;1;6	Name=AluSp	21
chr15:25305356	A:G	SNHG14	SNHG14	ncRNA	lncRNA	NEU-GABA-GLU	A;G;+;A||R;ALU;-;SINE/AluSp;ncRNA_intronic;SNHG14;-;-;intergenic;SNORD109A||UBE3A;-;-;intergenic;SNORD109B||UBE3A;-;-;-;9;2;5	Name=AluSp	23
chr15:25306438	A:G	SNHG14	SNHG14	ncRNA	lncRNA	NEU-GABA-GLU	A;G;+;A||R;ALU;-;SINE/AluSz6;ncRNA_intronic;SNHG14;-;-;intergenic;SNORD109A||UBE3A;-;-;intergenic;SNORD109B||UBE3A;-;-;-;10;1;3	Name=AluSz6	21
chr15:25306511	A:G	SNHG14	SNHG14	ncRNA	lncRNA	NEU-GABA-GLU	A;G;+;A;ALU;rs368918438;SINE/AluSz6;ncRNA_intronic;SNHG14;-;-;intergenic;SNORD109A||UBE3A;-;-;intergenic;SNORD109B||UBE3A;-;-;-;8;1;3	Name=AluSz6	21
chr15:25306594	A:G	SNHG14	SNHG14	ncRNA	lncRNA	NA	A;G;+;A||R;ALU;-;SINE/AluSz6;ncRNA_intronic;SNHG14;-;-;intergenic;SNORD109A||UBE3A;-;-;intergenic;SNORD109B||UBE3A;-;-;-;9;1;2	Name=AluSz6	19
chr15:25306628	A:G	SNHG14	SNHG14	ncRNA	lncRNA	NA	A;G;+;A;ALU;-;SINE/AluSz6;ncRNA_intronic;SNHG14;-;-;intergenic;SNORD109A||UBE3A;-;-;intergenic;SNORD109B||UBE3A;-;-;-;7;1;2	Name=AluSz6	19
chr15:25306646	A:G	SNHG14	SNHG14	ncRNA	lncRNA	NA	A;G;+;A;ALU;-;SINE/AluSz6;ncRNA_intronic;SNHG14;-;-;intergenic;SNORD109A||UBE3A;-;-;intergenic;SNORD109B||UBE3A;-;-;-;9;1;2	Name=AluSz6	22
chr15:25306667	A:G	SNHG14	SNHG14	ncRNA	lncRNA	NA	A;G;+;A;ALU;-;SINE/AluSz6;ncRNA_intronic;SNHG14;-;-;intergenic;SNORD109A||UBE3A;-;-;intergenic;SNORD109B||UBE3A;-;-;-;6;1;2	Name=AluSz6	16
chr15:25311019	A:G	SNHG14	SNHG14	ncRNA	lncRNA	NA	A;G;+;A||R;ALU;-;SINE/AluSx;ncRNA_intronic;SNHG14;-;-;intergenic;SNORD109A||UBE3A;-;-;intergenic;SNORD109B||UBE3A;-;-;-;5;1;3	Name=AluSx	19
chr15:25311022	A:G	SNHG14	SNHG14	ncRNA	lncRNA	NEU-GLU	A;G;+;A;ALU;-;SINE/AluSx;ncRNA_intronic;SNHG14;-;-;intergenic;SNORD109A||UBE3A;-;-;intergenic;SNORD109B||UBE3A;-;-;-;8;1;2	Name=AluSx	19
chr15:25311048	A:G	SNHG14	SNHG14	ncRNA	lncRNA	NA	A;G;+;A;ALU;-;SINE/AluSx;ncRNA_intronic;SNHG14;-;-;intergenic;SNORD109A||UBE3A;-;-;intergenic;SNORD109B||UBE3A;-;-;-;6;1;2	Name=AluSx	15
chr15:25314612	A:G	SNHG14	SNHG14	ncRNA	lncRNA	NA	.	Name=AluSg7	12
chr15:25314613	A:G	SNHG14	SNHG14	ncRNA	lncRNA	NA	A;G;+;A;ALU;-;SINE/AluSg7;ncRNA_intronic;SNHG14;-;-;intergenic;SNORD109A||UBE3A;-;-;intergenic;SNORD109B||UBE3A;-;-;-;10;1;3	Name=AluSg7	15
chr15:25314687	A:G	SNHG14	SNHG14	ncRNA	lncRNA	NEU	A;G;+;A;ALU;-;SINE/AluSg7;ncRNA_intronic;SNHG14;-;-;intergenic;SNORD109A||UBE3A;-;-;intergenic;SNORD109B||UBE3A;-;-;-;7;1;2	Name=AluSg7	19
chr15:25314822	A:G	SNHG14	SNHG14	ncRNA	lncRNA	NA	A;G;+;A||R;ALU;-;SINE/AluSg7;ncRNA_intronic;SNHG14;-;-;intergenic;SNORD109A||UBE3A;-;-;intergenic;SNORD109B||UBE3A;-;-;-;9;1;2	Name=AluSg7	20
chr15:25315886	A:G	SNHG14	SNHG14	ncRNA	lncRNA	NA	A;G;+;A;ALU;-;SINE/AluSq2;ncRNA_intronic;SNHG14;-;-;intergenic;SNORD109A||UBE3A;-;-;intergenic;SNORD109B||UBE3A;-;-;-;7;1;2	Name=AluSq2	18
chr15:25315975	A:G	SNHG14	SNHG14	ncRNA	lncRNA	NA	A;G;+;A;ALU;-;SINE/AluSq2;ncRNA_intronic;SNHG14;-;-;intergenic;SNORD109A||UBE3A;-;-;intergenic;SNORD109B||UBE3A;-;-;-;4;1;2	Name=AluSq2	16
chr15:25320176	A:G	SNHG14	SNHG14	ncRNA	lncRNA	NEU	A;G;+;A;ALU;-;SINE/AluSp;ncRNA_intronic;SNHG14;-;-;intergenic;SNORD109A||UBE3A;-;-;intergenic;SNORD109B||UBE3A;-;-;-;10;1;4	Name=AluSp	19
chr15:25320192	A:G	SNHG14	SNHG14	ncRNA	lncRNA	NEU	A;G;+;A||R;ALU;-;SINE/AluSp;ncRNA_intronic;SNHG14;-;-;intergenic;SNORD109A||UBE3A;-;-;intergenic;SNORD109B||UBE3A;-;-;-;11;1;2	Name=AluSp	19
chr15:25320193	A:G	SNHG14	SNHG14	ncRNA	lncRNA	NEU	A;G;+;A;ALU;-;SINE/AluSp;ncRNA_intronic;SNHG14;-;-;intergenic;SNORD109A||UBE3A;-;-;intergenic;SNORD109B||UBE3A;-;-;-;9;1;2	Name=AluSp	20
chr15:25320245	A:G	SNHG14	SNHG14	ncRNA	lncRNA	NA	A;G;+;A;ALU;-;SINE/AluSp;ncRNA_intronic;SNHG14;-;-;intergenic;SNORD109A||UBE3A;-;-;intergenic;SNORD109B||UBE3A;-;-;-;8;1;2	Name=AluSp	19
chr15:25320304	A:G	SNHG14	SNHG14	ncRNA	lncRNA	NEU	A;G;+;A;ALU;-;SINE/AluSp;ncRNA_intronic;SNHG14;-;-;intergenic;SNORD109A||UBE3A;-;-;intergenic;SNORD109B||UBE3A;-;-;-;13;1;6	Name=AluSp	18
chr15:25334678	A:G	SNHG14	SNHG14	ncRNA	lncRNA	NEU-GABA-GLU	A;G;+;A||R;REP;-;LINE/L1M4;ncRNA_intronic;SNHG14;-;-;intergenic;SNORD109A||UBE3A;-;-;intergenic;SNORD109B||UBE3A;-;-;-;81;8;18	Name=L1M4	27
chr15:25334772	A:G	SNHG14	SNHG14	ncRNA	lncRNA	NEU-GABA-GLU	A;G;+;A||R;REP;-;LINE/L1M4;ncRNA_intronic;SNHG14;-;-;intergenic;SNORD109A||UBE3A;-;-;intergenic;SNORD109B||UBE3A;-;-;-;131;8;21	Name=L1M4	27
chr15:25351501	A:G	SNHG14	SNHG14	ncRNA	lncRNA	NA	.	Name=AluSx1	16
chr15:25352088	A:G	SNHG14	SNHG14	ncRNA	lncRNA	NA	A;G;+;A||R;ALU;-;SINE/AluSx;ncRNA_intronic;SNHG14;-;-;intronic;UBE3A;-;-;intronic;UBE3A;-;-;-;8;1;4	Name=AluSx	14
chr15:25352107	A:G	SNHG14	SNHG14	ncRNA	lncRNA	NA	.	Name=AluSx	12
chr15:25352110	A:G	SNHG14	SNHG14	ncRNA	lncRNA	NEU	A;G;+;A;ALU;-;SINE/AluSx;ncRNA_intronic;SNHG14;-;-;intronic;UBE3A;-;-;intronic;UBE3A;-;-;-;5;1;3	Name=AluSx	16
chr15:25352116	A:G	SNHG14	SNHG14	ncRNA	lncRNA	NA	.	Name=AluSx	14
chr15:25352120	A:G	SNHG14	SNHG14	ncRNA	lncRNA	NEU-GABA	.	Name=AluSx	20
chr15:25352124	A:G	SNHG14	SNHG14	ncRNA	lncRNA	NA	.	Name=AluSx	16
chr15:25352141	A:G	SNHG14	SNHG14	ncRNA	lncRNA	NEU-GABA	.	Name=AluSx	18
chr15:25357478	A:G	SNHG14	SNHG14	ncRNA	lncRNA	NA	.	Name=AluSc	14
chr15:25357536	A:G	SNHG14	SNHG14	ncRNA	lncRNA	NEU-GABA	A;G;+;A;ALU;-;SINE/AluSc;ncRNA_intronic;SNHG14;-;-;intronic;UBE3A;-;-;intronic;UBE3A;-;-;-;18;2;6	Name=AluSc	21
chr15:25357607	A:G	SNHG14	SNHG14	ncRNA	lncRNA	NA	A;G;+;A;ALU;-;SINE/AluSc;ncRNA_intronic;SNHG14;-;-;intronic;UBE3A;-;-;intronic;UBE3A;-;-;-;17;3;6	Name=AluSc	18
chr15:25357620	A:G	SNHG14	SNHG14	ncRNA	lncRNA	NEU-GABA-GLU	A;G;+;A;ALU;-;SINE/AluSc;ncRNA_intronic;SNHG14;-;-;intronic;UBE3A;-;-;intronic;UBE3A;-;-;-;28;1;5	Name=AluSc	22
chr15:25358115	A:G	SNHG14	SNHG14	ncRNA	lncRNA	NEU-GABA	A;G;+;A;ALU;-;SINE/AluJb;ncRNA_intronic;SNHG14;-;-;intronic;UBE3A;-;-;intronic;UBE3A;-;-;-;5;1;2	Name=AluJb	17
chr15:25358215	A:G	SNHG14	SNHG14	ncRNA	lncRNA	NEU-GABA-GLU	A;G;+;A;ALU;-;SINE/AluJb;ncRNA_intronic;SNHG14;-;-;intronic;UBE3A;-;-;intronic;UBE3A;-;-;-;14;3;6	Name=AluJb	19
chr15:25361226	A:G	SNHG14	SNHG14	ncRNA	lncRNA	NA	A;G;+;A;ALU;-;SINE/AluSg;ncRNA_intronic;SNHG14;-;-;intronic;UBE3A;-;-;intronic;UBE3A;-;-;-;5;1;2	Name=AluSg	15
chr15:25361371	A:G	SNHG14	SNHG14	ncRNA	lncRNA	NA	A;G;+;A;ALU;-;SINE/AluSg;ncRNA_intronic;SNHG14;-;-;intronic;UBE3A;-;-;intronic;UBE3A;-;-;-;11;2;4	Name=AluSg	18
chr15:25361385	A:G	SNHG14	SNHG14	ncRNA	lncRNA	NA	A;G;+;A;ALU;-;SINE/AluSg;ncRNA_intronic;SNHG14;-;-;intronic;UBE3A;-;-;intronic;UBE3A;-;-;-;5;1;2	Name=AluSg	17
chr15:25361386	A:G	SNHG14	SNHG14	ncRNA	lncRNA	NA	A;G;+;A;ALU;-;SINE/AluSg;ncRNA_intronic;SNHG14;-;-;intronic;UBE3A;-;-;intronic;UBE3A;-;-;-;9;2;3	Name=AluSg	20
chr15:25364111	A:G	SNHG14	SNHG14	ncRNA	lncRNA	NA	A;G;+;A;ALU;-;SINE/AluJb;ncRNA_intronic;SNHG14;-;-;intronic;UBE3A;-;-;intronic;UBE3A;-;-;-;8;1;2	Name=AluJb	14
chr15:25364907	A:G	SNHG14	SNHG14	ncRNA	lncRNA	NA	A;G;+;A;ALU;-;SINE/AluY;ncRNA_intronic;SNHG14;-;-;intronic;UBE3A;-;-;intronic;UBE3A;-;-;-;7;1;2	Name=AluY	6
chr15:25365493	A:G	SNHG14	SNHG14	ncRNA	lncRNA	NA	A;G;+;A;ALU;-;SINE/AluY;ncRNA_intronic;SNHG14;-;-;intronic;UBE3A;-;-;intronic;UBE3A;-;-;-;5;2;3	Name=AluY	7
chr15:25365494	A:G	SNHG14	SNHG14	ncRNA	lncRNA	NA	.	Name=AluY	6
chr15:25373679	A:G	SNHG14	SNHG14	ncRNA	lncRNA	NA	A;G;+;A;ALU;-;SINE/AluSc;ncRNA_intronic;SNHG14;-;-;intronic;UBE3A;-;-;intronic;UBE3A;-;-;-;19;1;3	Name=AluSc	18
chr15:25376503	A:G	SNHG14	SNHG14	ncRNA	lncRNA	NA	A;G;+;A||R;ALU;-;SINE/AluJb;ncRNA_intronic;SNHG14;-;-;intronic;UBE3A;-;-;intronic;UBE3A;-;-;-;13;1;3	Name=AluJb	19
chr15:25396397	A:G	SNHG14	SNHG14	ncRNA	lncRNA	NEU-GABA	A;G;+;A;ALU;-;SINE/AluJo;ncRNA_intronic;SNHG14;-;-;intronic;UBE3A;-;-;intronic;UBE3A;-;-;-;8;1;3	Name=AluJo	22
chr15:25396404	A:G	SNHG14	SNHG14	ncRNA	lncRNA	NEU-GABA	A;G;+;A;ALU;-;SINE/AluJo;ncRNA_intronic;SNHG14;-;-;intronic;UBE3A;-;-;intronic;UBE3A;-;-;-;8;1;2	Name=AluJo	22
chr15:25399600	A:G	SNHG14	SNHG14	ncRNA	lncRNA	NA	A;G;+;A;ALU;-;SINE/AluJr4;ncRNA_intronic;SNHG14;-;-;intronic;UBE3A;-;-;intronic;UBE3A;-;-;-;21;1;8	Name=AluJr4	18
chr15:29762873	A:G	TJP1	TJP1	intronic	protein_coding	NA	T;C;-;A||R;REP;-;SINE/FLAM_A;intronic;TJP1;-;-;intronic;TJP1;-;-;intronic;TJP1;-;-;-;59;16;21	Name=FLAM_A	17
chr15:29788473	A:G	TJP1	TJP1	intronic	protein_coding	OLIG	T;C;-;A;REP;-;LINE/L1MB8;intronic;TJP1;-;-;intronic;TJP1;-;-;intronic;TJP1;-;-;-;16;7;7	Name=L1MB8	17
chr15:29788474	A:G	TJP1	TJP1	intronic	protein_coding	OLIG	T;C;-;A;REP;-;LINE/L1MB8;intronic;TJP1;-;-;intronic;TJP1;-;-;intronic;TJP1;-;-;-;19;8;8	Name=L1MB8	17
chr15:29902773	A:G	TJP1	TJP1	intronic	protein_coding	NA	.	Name=AluSc	18
chr15:32902047	T:C	FMN1	FMN1	intronic	protein_coding	NA	.	.	17
chr15:42540945	A:G	LRRC57	LRRC57	UTR3	protein_coding	NA	T;C;-;A||R;ALU;-;SINE/AluSx3;intergenic;SNAP23||LRRC57;-;-;intergenic;SNAP23||LRRC57;-;-;intergenic;SNAP23||LRRC57;-;-;-;107;25;40	Name=AluSx3	17
chr15:42540956	A:G	LRRC57	LRRC57	UTR3	protein_coding	NA	T;C;-;A||R;ALU;-;SINE/AluSx3;intergenic;SNAP23||LRRC57;-;-;intergenic;SNAP23||LRRC57;-;-;intergenic;SNAP23||LRRC57;-;-;-;197;23;43	Name=AluSx3	15
chr15:42542242	A:G	LRRC57	LRRC57	UTR3	protein_coding	NA	T;C;-;A||R;ALU;-;SINE/AluSg;downstream;LRRC57;-;-;downstream;LRRC57;-;-;downstream;LRRC57;-;-;-;20;10;11	Name=AluSg	12
chr15:44071421	A:G	FRMD5	FRMD5	intronic	protein_coding	OLIG	T;C;-;A||R;ALU;-;SINE/AluJo;intronic;FRMD5;-;-;intronic;FRMD5;-;-;intronic;FRMD5;-;-;-;5;1;2	Name=AluJb	17
chr15:44089554	A:G	FRMD5	FRMD5	intronic	protein_coding	OLIG	T;C;-;A||R;ALU;-;SINE/AluJb;intronic;FRMD5;-;-;intronic;FRMD5;-;-;intronic;FRMD5;-;-;-;2;1;1	Name=AluJb	16
chr15:44089555	A:G	FRMD5	FRMD5	intronic	protein_coding	NA	T;C;-;A||R;ALU;-;SINE/AluJb;intronic;FRMD5;-;-;intronic;FRMD5;-;-;intronic;FRMD5;-;-;-;5;1;1	Name=AluJb	16
chr15:44089595	A:G	FRMD5	FRMD5	intronic	protein_coding	NA	T;C;-;A;ALU;-;SINE/AluJb;intronic;FRMD5;-;-;intronic;FRMD5;-;-;intronic;FRMD5;-;-;-;4;1;2	Name=AluJb	18
chr15:44096658	A:G	FRMD5	FRMD5	intronic	protein_coding	OLIG	T;C;-;A||R;ALU;-;SINE/AluSz;intronic;FRMD5;-;-;intronic;FRMD5;-;-;intronic;FRMD5;-;-;-;1;1;1	Name=AluSz	15
chr15:44136151	A:G	FRMD5	FRMD5	intronic	protein_coding	NA	T;C;-;A||R;ALU;-;SINE/AluJb;intronic;FRMD5;-;-;intronic;FRMD5;-;-;intronic;FRMD5;-;-;-;6;2;3	Name=AluJb	22
chr15:44166568	A:G	FRMD5	FRMD5	intronic	protein_coding	NA	T;C;-;A||R;ALU;-;SINE/AluSz;intronic;FRMD5;-;-;intronic;FRMD5;-;-;intronic;FRMD5;-;-;-;6;2;3	Name=AluSz	24
chr15:44166684	A:G	FRMD5	FRMD5	intronic	protein_coding	NA	T;C;-;A;ALU;-;SINE/AluSz;intronic;FRMD5;-;-;intronic;FRMD5;-;-;intronic;FRMD5;-;-;-;5;1;2	Name=AluSz	21
chr15:49648324	A:G	DTWD1	DTWD1	UTR3	protein_coding	NA	A;G;+;A||R;ALU;-;SINE/AluSz6;intergenic;DTWD1||RP11-353B9.1;-;-;intergenic;DTWD1||ATP8B4;-;-;intergenic;DTWD1||ATP8B4;-;-;-;117;19;28	Name=AluSz6	22
chr15:49648467	A:G	DTWD1	DTWD1	UTR3	protein_coding	NA	A;G;+;A||R;ALU;-;SINE/AluSz6;intergenic;DTWD1||RP11-353B9.1;-;-;intergenic;DTWD1||ATP8B4;-;-;intergenic;DTWD1||ATP8B4;-;-;-;89;13;19	Name=AluSz6	18
chr15:49648482	A:G	DTWD1	DTWD1	UTR3	protein_coding	NA	A;G;+;A||R;ALU;-;SINE/AluSz6;intergenic;DTWD1||RP11-353B9.1;-;-;intergenic;DTWD1||ATP8B4;-;-;intergenic;DTWD1||ATP8B4;-;-;-;201;23;37	Name=AluSz6	23
chr15:49648485	A:G	DTWD1	DTWD1	UTR3	protein_coding	NA	A;G;+;A||R;ALU;-;SINE/AluSz6;intergenic;DTWD1||RP11-353B9.1;-;-;intergenic;DTWD1||ATP8B4;-;-;intergenic;DTWD1||ATP8B4;-;-;-;101;15;25	Name=AluSz6	18
chr15:50602170	A:G	TRPM7	TRPM7	intronic	protein_coding	NA	.	Name=L1PA6	8
chr15:50602480	A:G	TRPM7	TRPM7	intronic	protein_coding	NA	T;C;-;A||R||D;REP;-;LINE/L1PA6;intronic;TRPM7;-;-;intronic;TRPM7;-;-;intronic;TRPM7;-;-;-;178;21;29	Name=L1PA6	5
chr15:52382530	A:G	MYO5A	MYO5A	intronic	protein_coding	NA	T;C;-;A||R;ALU;-;SINE/AluSq2;intronic;MYO5A;-;-;intronic;MYO5A;-;-;intronic;MYO5A;-;-;-;93;14;27	Name=AluSg	18
chr15:60900617	A:G	RORA	RORA	intronic	protein_coding	NA	T;C;-;A||R;ALU;-;SINE/AluSc;intronic;RORA;-;-;intronic;RORA;-;-;intronic;RORA;-;-;-;5;2;3	Name=AluSc	12
chr15:63703643	A:G	HERC1	HERC1	intronic	protein_coding	NA	T;C;-;A;ALU;-;SINE/AluJb;ncRNA_intronic;RP11-317G6.1;-;-;intronic;HERC1;-;-;intronic;HERC1;-;-;-;6;3;4	Name=AluJb	12
chr15:63721443	A:G	HERC1	HERC1	intronic	protein_coding	NA	T;C;-;A||R;ALU;rs551657482;SINE/AluSx;intronic;HERC1;-;-;intronic;HERC1;-;-;intronic;HERC1;-;-;-;5;2;3	Name=AluSx	5
chr15:65106703	A:G	UBAP1L	UBAP1L	intergenic	protein_coding	NEU	T;C;-;A||R;ALU;-;SINE/AluSx;intronic;UBAP1L;-;-;upstream;UBAP1L;-;-;intronic;UBAP1L;-;-;-;41;8;11	Name=AluSx	12
chr15:65106743	A:G	UBAP1L	UBAP1L	intergenic	protein_coding	NEU	T;C;-;A||R;ALU;-;SINE/AluSx;intronic;UBAP1L;-;-;upstream;UBAP1L;-;-;intronic;UBAP1L;-;-;-;12;6;9	Name=AluSx	12
chr15:65777854	A:G	DENND4A	DENND4A	intronic	protein_coding	NA	T;C;-;A||R;ALU;-;SINE/AluSx3;intronic;DENND4A;-;-;intronic;DENND4A;-;-;intronic;DENND4A;-;-;-;14;7;7	Name=AluSx4	17
chr15:65779742	A:G	DENND4A	DENND4A	intronic	protein_coding	NEU	T;C;-;A||R||D;ALU;-;SINE/AluSz6;intronic;DENND4A;-;-;intronic;DENND4A;-;-;intronic;DENND4A;-;-;-;10;6;7	Name=AluSz6	13
chr15:65788760	A:G	DENND4A	DENND4A	intronic	protein_coding	MGAS	T;C;-;A||R||D;ALU;-;SINE/AluJb;intronic;DENND4A;-;-;intronic;DENND4A;-;-;intronic;DENND4A;-;-;-;15;8;9	Name=AluJb	19
chr15:67752166	A:G	MAP2K5	MAP2K5	intronic	protein_coding	NEU	A;G;+;A||R;ALU;-;SINE/AluSq;intronic;MAP2K5;-;-;intronic;MAP2K5;-;-;intronic;MAP2K5;-;-;-;11;6;8	Name=AluSq	18
chr15:73184885	A:G	NEO1	NEO1	intronic	protein_coding	NEU-GLU	A;G;+;A||R;ALU;-;SINE/AluSz6;intronic;NEO1;-;-;intronic;NEO1;-;-;intronic;NEO1;-;-;-;18;6;14	Name=AluSz6	17
chr15:73625445	A:G	NPTN	NPTN	intronic	protein_coding	NA	T;C;-;A;ALU;-;SINE/AluY;intronic;NPTN;-;-;intronic;NPTN;-;-;intronic;NPTN;-;-;-;9;5;7	Name=AluY	15
chr15:80481448	A:G	ARNT2	ARNT2	intronic	protein_coding	NA	A;G;+;A||R;ALU;-;SINE/AluJr;intronic;ARNT2;-;-;intronic;ARNT2;-;-;intronic;ARNT2;-;-;-;1;1;1	Name=AluJr	18
chr15:80481476	A:G	ARNT2	ARNT2	intronic	protein_coding	NA	A;G;+;A||R;ALU;-;SINE/AluJr;intronic;ARNT2;-;-;intronic;ARNT2;-;-;intronic;ARNT2;-;-;-;6;3;3	Name=AluJr	17
chr15:89094205	A:G	ABHD2	ABHD2	intronic	protein_coding	NA	A;G;+;A||R;ALU;-;SINE/AluSx;intronic;ABHD2;-;-;intronic;ABHD2;-;-;intronic;ABHD2;-;-;-;26;5;7	Name=AluSx3	9
chr15:98755531	A:G	IGF1R	IGF1R	intronic	protein_coding	NA	A;G;+;A||R;ALU;-;SINE/AluSx;intronic;IGF1R;-;-;intronic;IGF1R;-;-;intronic;IGF1R;-;-;-;31;7;14	Name=AluSx1	7
chr15:99694802	A:G	MEF2A	MEF2A	intronic	protein_coding	NA	A;G;+;A||R;REP;-;LINE/L1MC3;intronic;MEF2A;-;-;intronic;MEF2A;-;-;intronic;MEF2A;-;-;-;264;27;40	Name=L1MC3	18
chr15:24913481	A:G	SNHG14	SNHG14	ncRNA	lncRNA	NEU-GABA-GLU	A;G;+;A||R;ALU;-;SINE/AluSx;intronic;SNRPN;-;-;intronic;SNRPN;-;-;intronic;SNRPN;-;-;-;4;3;3	Name=AluSz	16
chr15:24960573	A:G	SNHG14	SNHG14	ncRNA	lncRNA	NA	A;G;+;A||R;ALU;-;SINE/AluJb;intronic;SNRPN||SNURF;-;-;intronic;SNRPN||SNURF;-;-;intronic;SNRPN||SNURF;-;-;-;4;2;4	Name=AluJb	12
chr15:24963419	A:G	SNHG14	SNHG14	ncRNA	lncRNA	NA	A;G;+;A;ALU;-;SINE/AluSg;intronic;SNRPN||SNURF;-;-;intronic;SNRPN||SNURF;-;-;intronic;SNRPN||SNURF;-;-;-;60;17;22	Name=AluSg	15
chr15:24963484	A:G	SNHG14	SNHG14	ncRNA	lncRNA	NA	A;G;+;A||R;ALU;-;SINE/AluSg;intronic;SNRPN||SNURF;-;-;intronic;SNRPN||SNURF;-;-;intronic;SNRPN||SNURF;-;-;-;39;15;19	Name=AluSg	15
chr15:24964392	A:G	SNHG14	SNHG14	ncRNA	lncRNA	NA	A;G;+;A||R;ALU;-;SINE/AluSp;intronic;SNRPN||SNURF;-;-;intronic;SNRPN||SNURF;-;-;intronic;SNRPN||SNURF;-;-;-;76;22;29	Name=AluSp	22
chr15:24970351	A:G	SNHG14	SNHG14	ncRNA	lncRNA	NEU-GABA-GLU	A;G;+;A;ALU;-;SINE/AluSx1;intronic;SNRPN||SNURF;-;-;intronic;SNRPN||SNURF;-;-;intronic;SNRPN;-;-;-;223;25;43	Name=AluSx1	24
chr15:24971984	A:G	SNHG14	SNHG14	ncRNA	lncRNA	NA	A;G;+;A||R;ALU;-;SINE/AluSx1;intronic;SNRPN||SNURF;-;-;intronic;SNRPN||SNURF;-;-;intronic;SNRPN;-;-;-;179;27;39	Name=AluSx1	20
chr15:24972036	A:G	SNHG14	SNHG14	ncRNA	lncRNA	NA	A;G;+;A||R;ALU;-;SINE/AluSx1;intronic;SNRPN||SNURF;-;-;intronic;SNRPN||SNURF;-;-;intronic;SNRPN;-;-;-;159;27;37	Name=AluSx1	21
chr15:24972079	A:G	SNHG14	SNHG14	ncRNA	lncRNA	NA	A;G;+;A||R;ALU;-;SINE/AluSx1;intronic;SNRPN||SNURF;-;-;intronic;SNRPN||SNURF;-;-;intronic;SNRPN;-;-;-;53;19;24	Name=AluSx1	16
chr15:24972105	A:G	SNHG14	SNHG14	ncRNA	lncRNA	NA	A;G;+;A||R;ALU;-;SINE/AluSx1;intronic;SNRPN||SNURF;-;-;intronic;SNRPN||SNURF;-;-;intronic;SNRPN;-;-;-;1;1;1	Name=AluSx1	16
chr15:24972145	A:G	SNHG14	SNHG14	ncRNA	lncRNA	NA	A;G;+;A||R;ALU;-;SINE/AluSx1;intronic;SNRPN||SNURF;-;-;intronic;SNRPN||SNURF;-;-;intronic;SNRPN;-;-;-;16;7;8	Name=AluSx1	17
chr15:24972177	A:G	SNHG14	SNHG14	ncRNA	lncRNA	NA	A;G;+;A||R;ALU;-;SINE/AluSx1;intronic;SNRPN||SNURF;-;-;intronic;SNRPN||SNURF;-;-;intronic;SNRPN;-;-;-;7;5;5	Name=AluSx1	10
chr15:24972185	A:G	SNHG14	SNHG14	ncRNA	lncRNA	NA	A;G;+;A||R;ALU;-;SINE/AluSx1;intronic;SNRPN||SNURF;-;-;intronic;SNRPN||SNURF;-;-;intronic;SNRPN;-;-;-;50;15;19	Name=AluSx1	13
chr15:24972987	A:G	SNHG14	SNHG14	ncRNA	lncRNA	NA	A;G;+;A||R;ALU;-;SINE/AluSx1;intronic;SNRPN||SNURF;-;-;intronic;SNRPN||SNURF;-;-;intronic;SNRPN;-;-;-;114;22;30	Name=AluSx1	17
chr15:24973045	A:G	SNHG14	SNHG14	ncRNA	lncRNA	NA	A;G;+;A||R;ALU;-;SINE/AluSx1;intronic;SNRPN||SNURF;-;-;intronic;SNRPN||SNURF;-;-;intronic;SNRPN;-;-;-;130;21;28	Name=AluSx1	14
chr15:24973524	A:G	SNHG14	SNHG14	ncRNA	lncRNA	NA	A;G;+;A||R;ALU;-;SINE/AluSq;intronic;SNRPN||SNURF;-;-;intronic;SNRPN||SNURF;-;-;intronic;SNRPN;-;-;-;134;25;33	Name=AluSq	16
chr15:24980646	A:G	SNHG14	SNHG14	ncRNA	lncRNA	NA	A;G;+;A;ALU;-;SINE/AluY;ncRNA_intronic;SNHG14;-;-;intergenic;SNRPN||SNORD107;-;-;intronic;SNRPN;-;-;-;7;1;4	Name=AluY	14
chr15:24981501	A:G	SNHG14	SNHG14	ncRNA	lncRNA	NA	A;G;+;A;ALU;-;SINE/AluSx;ncRNA_intronic;SNHG14;-;-;upstream;PWARSN||SNORD107;-;-;intronic;SNRPN;-;-;-;6;2;3	Name=AluSx	11
chr15:25004322	A:G	SNHG14	SNHG14	ncRNA	lncRNA	NA	A;G;+;A;ALU;-;SINE/AluSx1;ncRNA_intronic;SNHG14;-;-;intergenic;PWAR5||SNORD109A;-;-;intergenic;SNRPN||HBT8;-;-;-;17;5;7	Name=AluSx1	20
chr15:25006734	A:G	SNHG14	SNHG14	ncRNA	lncRNA	NA	A;G;+;A||R;ALU;-;SINE/AluY;ncRNA_intronic;SNHG14;-;-;intergenic;PWAR5||SNORD109A;-;-;intergenic;SNRPN||HBT8;-;-;-;17;6;7	Name=AluYm1	21
chr15:25010088	A:G	SNHG14	SNHG14	ncRNA	lncRNA	NEU-GABA-GLU	A;G;+;A;ALU;-;SINE/AluJo;ncRNA_intronic;SNHG14;-;-;intergenic;PWAR5||SNORD109A;-;-;intergenic;SNRPN||HBT8;-;-;-;24;6;9	Name=AluJb	22
chr15:25010225	A:G	SNHG14	SNHG14	ncRNA	lncRNA	NEU-GABA-GLU	A;G;+;A||R;ALU;-;SINE/AluJo;ncRNA_intronic;SNHG14;-;-;intergenic;PWAR5||SNORD109A;-;-;intergenic;SNRPN||HBT8;-;-;-;31;6;9	Name=AluJb	25
chr15:25010234	A:G	SNHG14	SNHG14	ncRNA	lncRNA	NA	A;G;+;A||R;ALU;-;SINE/AluJo;ncRNA_intronic;SNHG14;-;-;intergenic;PWAR5||SNORD109A;-;-;intergenic;SNRPN||HBT8;-;-;-;16;6;7	Name=AluJb	22
chr15:25012312	A:G	SNHG14	SNHG14	ncRNA	lncRNA	NA	A;G;+;A;ALU;-;SINE/AluSz;ncRNA_intronic;SNHG14;-;-;intergenic;PWAR5||SNORD109A;-;-;intergenic;SNRPN||HBT8;-;-;-;13;2;3	Name=AluSz	16
chr15:25040287	A:G	SNHG14	SNHG14	ncRNA	lncRNA	NEU-GABA-GLU	A;G;+;A;NONREP;-;-/-;ncRNA_intronic;RP11-701H24.10;-;-;intergenic;PWAR5||SNORD109A;-;-;intergenic;HBT8||SNORD109B;-;-;300;22;15;3;5	.	22
chr15:25040342	A:G	SNHG14	SNHG14	ncRNA	lncRNA	NEU-GABA-GLU	A;G;+;A;NONREP;-;-/-;ncRNA_intronic;RP11-701H24.10;-;-;intergenic;PWAR5||SNORD109A;-;-;intergenic;HBT8||SNORD109B;-;-;-;26;2;4	.	22
chr15:25040345	A:G	SNHG14	SNHG14	ncRNA	lncRNA	NEU-GABA-GLU	A;G;+;A;NONREP;-;-/-;ncRNA_intronic;RP11-701H24.10;-;-;intergenic;PWAR5||SNORD109A;-;-;intergenic;HBT8||SNORD109B;-;-;-;23;2;5	Name=AluSz	19
chr15:25042778	A:G	SNHG14	SNHG14	ncRNA	lncRNA	NA	A;G;+;A;ALU;-;SINE/AluJr4;ncRNA_intronic;RP11-701H24.10;-;-;downstream;SNORD109A||SNORD109B;-;-;downstream;SNORD109B;-;-;-;44;15;26	Name=AluJr4	15
chr15:25113819	A:G	SNHG14	SNHG14	ncRNA	lncRNA	NA	A;G;+;A||R;ALU;-;SINE/AluJb;ncRNA_exonic;SNHG14;-;-;intergenic;SNORD116-30||IPW;-;-;ncRNA_intronic;IPW;-;-;-;170;22;37	Name=AluJb	21
chr15:25113835	A:G	SNHG14	SNHG14	ncRNA	lncRNA	NEU-GABA-GLU	A;G;+;A||R;ALU;-;SINE/AluJb;ncRNA_exonic;SNHG14;-;-;intergenic;SNORD116-30||IPW;-;-;ncRNA_intronic;IPW;-;-;-;177;25;39	Name=AluJb	20
chr15:25113873	A:G	SNHG14	SNHG14	ncRNA	lncRNA	NA	A;G;+;A||R;ALU;-;SINE/AluJb;ncRNA_exonic;SNHG14;-;-;intergenic;SNORD116-30||IPW;-;-;ncRNA_intronic;IPW;-;-;-;405;26;42	Name=AluJb	23
chr15:25124633	A:G	SNHG14	SNHG14	ncRNA	lncRNA	NA	A;G;+;A;REP;-;LINE/L1MC4a;ncRNA_intronic;SNHG14;-;-;intergenic;IPW||PWAR1;-;-;ncRNA_intronic;IPW;-;-;-;4;1;2	Name=L1MC4a	20
chr15:25148039	A:G	SNHG14	SNHG14	ncRNA	lncRNA	NA	A;G;+;A;ALU;-;SINE/AluSx1;ncRNA_intronic;SNHG14;-;-;intergenic;PWAR1||SNORD115-1;-;-;ncRNA_intronic;IPW;-;-;-;8;1;3	Name=AluSx1	18
chr15:25150284	A:G	SNHG14	SNHG14	ncRNA	lncRNA	NA	A;G;+;A;ALU;-;SINE/AluSz6;ncRNA_intronic;SNHG14;-;-;intergenic;PWAR1||SNORD115-1;-;-;ncRNA_intronic;IPW;-;-;-;11;1;2	Name=AluSz6	21
chr15:25164692	A:G	SNHG14	SNHG14	ncRNA	lncRNA	NEU-GABA-GLU	A;G;+;R;ALU;-;SINE/AluSp;ncRNA_intronic;SNHG14;-;-;intergenic;PWAR1||SNORD115-1;-;-;ncRNA_intronic;IPW;-;-;-;3;1;2	Name=AluSp	21
chr15:25164698	A:G	SNHG14	SNHG14	ncRNA	lncRNA	NA	A;G;+;A;ALU;-;SINE/AluSp;ncRNA_intronic;SNHG14;-;-;intergenic;PWAR1||SNORD115-1;-;-;ncRNA_intronic;IPW;-;-;-;5;1;3	Name=AluSp	14
chr15:25165327	A:G	SNHG14	SNHG14	ncRNA	lncRNA	NA	A;G;+;A||R;ALU;rs573557655;SINE/AluJr;ncRNA_intronic;SNHG14;-;-;intergenic;PWAR1||SNORD115-1;-;-;ncRNA_intronic;IPW;-;-;-;14;1;3	Name=AluJr	20
chr15:25165332	A:G	SNHG14	SNHG14	ncRNA	lncRNA	NA	A;G;+;A;ALU;-;SINE/AluJr;ncRNA_intronic;SNHG14;-;-;intergenic;PWAR1||SNORD115-1;-;-;ncRNA_intronic;IPW;-;-;-;8;1;3	Name=AluJr	14
chr15:25166680	A:G	SNHG14	SNHG14	ncRNA	lncRNA	NEU	A;G;+;A;ALU;-;SINE/AluSc;ncRNA_intronic;SNHG14;-;-;intergenic;PWAR1||SNORD115-1;-;-;ncRNA_intronic;IPW;-;-;-;2;1;1	Name=AluSc	15
chr15:25166772	A:G	SNHG14	SNHG14	ncRNA	lncRNA	NA	A;G;+;A;ALU;-;SINE/AluSc;ncRNA_intronic;SNHG14;-;-;intergenic;PWAR1||SNORD115-1;-;-;ncRNA_intronic;IPW;-;-;-;4;1;2	Name=AluSc	15
chr15:25167479	A:G	SNHG14	SNHG14	ncRNA	lncRNA	NEU-GABA-GLU	A;G;+;R;REP;-;DNA/Tigger2a;ncRNA_intronic;SNHG14;-;-;intergenic;PWAR1||SNORD115-1;-;-;ncRNA_intronic;IPW;-;-;-;26;1;6	Name=Tigger2a	20
chr15:25167639	A:G	SNHG14	SNHG14	ncRNA	lncRNA	NA	.	Name=Tigger2a	17
chr15:25167656	A:G	SNHG14	SNHG14	ncRNA	lncRNA	NA	.	Name=Tigger2a	15
chr15:25167659	A:G	SNHG14	SNHG14	ncRNA	lncRNA	NEU-GABA-GLU	A;G;+;R;REP;-;DNA/Tigger2a;ncRNA_intronic;SNHG14;-;-;intergenic;PWAR1||SNORD115-1;-;-;ncRNA_intronic;IPW;-;-;-;13;1;5	Name=Tigger2a	16
chr15:25167694	A:G	SNHG14	SNHG14	ncRNA	lncRNA	NA	A;G;+;R;REP;-;DNA/Tigger2a;ncRNA_intronic;SNHG14;-;-;intergenic;PWAR1||SNORD115-1;-;-;ncRNA_intronic;IPW;-;-;-;15;1;5	Name=Tigger2a	17
chr15:25262347	A:G	SNHG14	SNHG14	ncRNA	lncRNA	NEU-GABA-GLU	A;G;+;R;ALU;-;SINE/AluY;ncRNA_intronic;SNHG14;-;-;intergenic;SNORD115-44||SNORD115-45;-;-;intergenic;SNORD115-44||SNORD115-45;-;-;-;25;1;8	Name=AluY	14
chr15:25262578	A:G	SNHG14	SNHG14	ncRNA	lncRNA	NEU-GABA-GLU	A;G;+;A;ALU;-;SINE/AluSp;ncRNA_intronic;SNHG14;-;-;intergenic;SNORD115-44||SNORD115-45;-;-;intergenic;SNORD115-44||SNORD115-45;-;-;-;17;1;8	Name=AluSp	16
chr15:25285847	A:G	SNHG14	SNHG14	ncRNA	lncRNA	NA	.	Name=AluSg	11
chr15:25293012	A:G	SNHG14	SNHG14	ncRNA	lncRNA	NA	.	Name=L1PA5	16
chr15:25298385	A:G	SNHG14	SNHG14	ncRNA	lncRNA	NEU-GABA-GLU	.	Name=AluY	17
chr15:25298440	A:G	SNHG14	SNHG14	ncRNA	lncRNA	NA	.	Name=AluY	11
chr15:25298452	A:G	SNHG14	SNHG14	ncRNA	lncRNA	NEU-GABA-GLU	A;G;+;R;ALU;-;SINE/AluY;ncRNA_intronic;SNHG14;-;-;intergenic;SNORD109A||UBE3A;-;-;intergenic;SNORD109B||UBE3A;-;-;-;9;1;3	Name=AluY	15
chr15:25305193	A:G	SNHG14	SNHG14	ncRNA	lncRNA	NA	A;G;+;A||R;ALU;-;SINE/AluSp;ncRNA_intronic;SNHG14;-;-;intergenic;SNORD109A||UBE3A;-;-;intergenic;SNORD109B||UBE3A;-;-;-;10;2;6	Name=AluSp	15
chr15:25305284	A:G	SNHG14	SNHG14	ncRNA	lncRNA	NA	A;G;+;A;ALU;-;SINE/AluSp;ncRNA_intronic;SNHG14;-;-;intergenic;SNORD109A||UBE3A;-;-;intergenic;SNORD109B||UBE3A;-;-;-;5;1;2	Name=AluSp	14
chr15:25305292	A:G	SNHG14	SNHG14	ncRNA	lncRNA	NEU-GABA-GLU	A;G;+;A||R;ALU;-;SINE/AluSp;ncRNA_intronic;SNHG14;-;-;intergenic;SNORD109A||UBE3A;-;-;intergenic;SNORD109B||UBE3A;-;-;-;9;2;4	Name=AluSp	23
chr15:25305353	A:G	SNHG14	SNHG14	ncRNA	lncRNA	NEU-GABA-GLU	A;G;+;A;ALU;-;SINE/AluSp;ncRNA_intronic;SNHG14;-;-;intergenic;SNORD109A||UBE3A;-;-;intergenic;SNORD109B||UBE3A;-;-;-;6;1;4	Name=AluSp	18
chr15:25306487	A:G	SNHG14	SNHG14	ncRNA	lncRNA	NA	A;G;+;A;ALU;-;SINE/AluSz6;ncRNA_intronic;SNHG14;-;-;intergenic;SNORD109A||UBE3A;-;-;intergenic;SNORD109B||UBE3A;-;-;-;11;1;3	Name=AluSz6	18
chr15:25306493	A:G	SNHG14	SNHG14	ncRNA	lncRNA	NA	A;G;+;A;ALU;-;SINE/AluSz6;ncRNA_intronic;SNHG14;-;-;intergenic;SNORD109A||UBE3A;-;-;intergenic;SNORD109B||UBE3A;-;-;-;5;1;2	Name=AluSz6	17
chr15:25306574	A:G	SNHG14	SNHG14	ncRNA	lncRNA	NA	A;G;+;A;ALU;-;SINE/AluSz6;ncRNA_intronic;SNHG14;-;-;intergenic;SNORD109A||UBE3A;-;-;intergenic;SNORD109B||UBE3A;-;-;-;4;1;2	Name=AluSz6	16
chr15:25314623	A:G	SNHG14	SNHG14	ncRNA	lncRNA	NA	A;G;+;A;ALU;-;SINE/AluSg7;ncRNA_intronic;SNHG14;-;-;intergenic;SNORD109A||UBE3A;-;-;intergenic;SNORD109B||UBE3A;-;-;-;6;1;2	Name=AluSg7	12
chr15:25314629	A:G	SNHG14	SNHG14	ncRNA	lncRNA	NA	A;G;+;A;ALU;-;SINE/AluSg7;ncRNA_intronic;SNHG14;-;-;intergenic;SNORD109A||UBE3A;-;-;intergenic;SNORD109B||UBE3A;-;-;-;7;1;2	Name=AluSg7	12
chr15:25314649	A:G	SNHG14	SNHG14	ncRNA	lncRNA	NA	.	Name=AluSg7	10
chr15:25315799	A:G	SNHG14	SNHG14	ncRNA	lncRNA	NA	A;G;+;A||R;ALU;-;SINE/AluSq2;ncRNA_intronic;SNHG14;-;-;intergenic;SNORD109A||UBE3A;-;-;intergenic;SNORD109B||UBE3A;-;-;-;9;2;3	Name=AluSq2	18
chr15:25334003	A:G	SNHG14	SNHG14	ncRNA	lncRNA	NA	A;G;+;A;REP;-;LINE/L1M4;ncRNA_intronic;SNHG14;-;-;intergenic;SNORD109A||UBE3A;-;-;intergenic;SNORD109B||UBE3A;-;-;-;55;8;19	Name=L1M4	20
chr15:25334024	A:G	SNHG14	SNHG14	ncRNA	lncRNA	NA	A;G;+;A;REP;-;LINE/L1M4;ncRNA_intronic;SNHG14;-;-;intergenic;SNORD109A||UBE3A;-;-;intergenic;SNORD109B||UBE3A;-;-;-;42;2;9	Name=L1M4	21
chr15:25334700	A:G	SNHG14	SNHG14	ncRNA	lncRNA	NEU-GABA-GLU	A;G;+;A||R;REP;-;LINE/L1M4;ncRNA_intronic;SNHG14;-;-;intergenic;SNORD109A||UBE3A;-;-;intergenic;SNORD109B||UBE3A;-;-;-;89;7;20	Name=L1M4	23
chr15:25334803	A:G	SNHG14	SNHG14	ncRNA	lncRNA	NA	A;G;+;A||R;REP;rs567815604;LINE/L1M4;ncRNA_intronic;SNHG14;-;-;intergenic;SNORD109A||UBE3A;-;-;intergenic;SNORD109B||UBE3A;-;-;-;87;5;16	Name=L1M4	20
chr15:25341211	A:G	SNHG14	SNHG14	ncRNA	lncRNA	NA	A;G;+;A;ALU;-;SINE/AluY;ncRNA_intronic;SNHG14;-;-;intronic;UBE3A;-;-;intronic;UBE3A;-;-;-;7;1;2	Name=AluY	12
chr15:25341281	A:G	SNHG14	SNHG14	ncRNA	lncRNA	NA	A;G;+;A;ALU;-;SINE/AluY;ncRNA_intronic;SNHG14;-;-;intronic;UBE3A;-;-;intronic;UBE3A;-;-;-;6;1;3	Name=AluY	11
chr15:25341715	A:G	SNHG14	SNHG14	ncRNA	lncRNA	NEU-GABA	A;G;+;A;ALU;-;SINE/AluSx1;ncRNA_intronic;SNHG14;-;-;intronic;UBE3A;-;-;intronic;UBE3A;-;-;-;28;1;12	Name=AluSx1	16
chr15:25351531	A:G	SNHG14	SNHG14	ncRNA	lncRNA	NA	.	Name=AluSx1	17
chr15:25351550	A:G	SNHG14	SNHG14	ncRNA	lncRNA	NA	.	Name=AluSx1	10
chr15:25351569	A:G	SNHG14	SNHG14	ncRNA	lncRNA	NA	.	Name=AluSx1	10
chr15:25351570	A:G	SNHG14	SNHG14	ncRNA	lncRNA	NA	A;G;+;A;ALU;-;SINE/AluSx1;ncRNA_intronic;SNHG14;-;-;intronic;UBE3A;-;-;intronic;UBE3A;-;-;-;8;1;2	Name=AluSx1	11
chr15:25351587	A:G	SNHG14	SNHG14	ncRNA	lncRNA	NA	.	Name=AluSx1	11
chr15:25351609	A:G	SNHG14	SNHG14	ncRNA	lncRNA	NA	.	Name=AluSx1	11
chr15:25351650	A:G	SNHG14	SNHG14	ncRNA	lncRNA	NA	.	Name=AluSx1	10
chr15:25351692	A:G	SNHG14	SNHG14	ncRNA	lncRNA	NA	A;G;+;A;ALU;-;SINE/AluSx1;ncRNA_intronic;SNHG14;-;-;intronic;UBE3A;-;-;intronic;UBE3A;-;-;-;7;1;2	Name=AluSx1	11
chr15:25351693	A:G	SNHG14	SNHG14	ncRNA	lncRNA	NA	.	Name=AluSx1	13
chr15:25351977	A:G	SNHG14	SNHG14	ncRNA	lncRNA	NA	.	Name=AluSx	10
chr15:25352048	A:G	SNHG14	SNHG14	ncRNA	lncRNA	NA	A;G;+;A||R;ALU;-;SINE/AluSx;ncRNA_intronic;SNHG14;-;-;intronic;UBE3A;-;-;intronic;UBE3A;-;-;-;5;1;3	Name=AluSx	9
chr15:25352052	A:G	SNHG14	SNHG14	ncRNA	lncRNA	NA	A;G;+;R;ALU;-;SINE/AluSx;ncRNA_intronic;SNHG14;-;-;intronic;UBE3A;-;-;intronic;UBE3A;-;-;-;4;1;2	Name=AluSx	9
chr15:25352058	A:G	SNHG14	SNHG14	ncRNA	lncRNA	NA	A;G;+;R;ALU;-;SINE/AluSx;ncRNA_intronic;SNHG14;-;-;intronic;UBE3A;-;-;intronic;UBE3A;-;-;-;3;1;2	Name=AluSx	11
chr15:25352101	A:G	SNHG14	SNHG14	ncRNA	lncRNA	NA	.	Name=AluSx	9
chr15:25357413	A:G	SNHG14	SNHG14	ncRNA	lncRNA	NA	A;G;+;A;ALU;-;SINE/AluSc;ncRNA_intronic;SNHG14;-;-;intronic;UBE3A;-;-;intronic;UBE3A;-;-;-;10;1;4	Name=AluSc	18
chr15:25357442	A:G	SNHG14	SNHG14	ncRNA	lncRNA	NA	.	Name=AluSc	20
chr15:25357466	A:G	SNHG14	SNHG14	ncRNA	lncRNA	NA	A;G;+;A;ALU;-;SINE/AluSc;ncRNA_intronic;SNHG14;-;-;intronic;UBE3A;-;-;intronic;UBE3A;-;-;-;8;2;5	Name=AluSc	17
chr15:25357513	A:G	SNHG14	SNHG14	ncRNA	lncRNA	NA	A;G;+;A;ALU;-;SINE/AluSc;ncRNA_intronic;SNHG14;-;-;intronic;UBE3A;-;-;intronic;UBE3A;-;-;-;13;1;4	Name=AluSc	12
chr15:25358121	A:G	SNHG14	SNHG14	ncRNA	lncRNA	NEU-GABA-GLU	A;G;+;A;ALU;-;SINE/AluJb;ncRNA_intronic;SNHG14;-;-;intronic;UBE3A;-;-;intronic;UBE3A;-;-;-;13;1;4	Name=AluJb	17
chr15:25358186	A:G	SNHG14	SNHG14	ncRNA	lncRNA	NEU-GABA-GLU	A;G;+;A;ALU;-;SINE/AluJb;ncRNA_intronic;SNHG14;-;-;intronic;UBE3A;-;-;intronic;UBE3A;-;-;-;16;1;4	Name=AluJb	21
chr15:25358336	A:G	SNHG14	SNHG14	ncRNA	lncRNA	NA	A;G;+;A;ALU;-;SINE/AluJb;ncRNA_intronic;SNHG14;-;-;intronic;UBE3A;-;-;intronic;UBE3A;-;-;-;25;1;5	Name=AluJb	20
chr15:25358342	A:G	SNHG14	SNHG14	ncRNA	lncRNA	NEU-GABA-GLU	A;G;+;A;ALU;-;SINE/AluJb;ncRNA_intronic;SNHG14;-;-;intronic;UBE3A;-;-;intronic;UBE3A;-;-;-;16;1;6	Name=AluJb	19
chr15:25361195	A:G	SNHG14	SNHG14	ncRNA	lncRNA	NA	A;G;+;A;ALU;-;SINE/AluSg;ncRNA_intronic;SNHG14;-;-;intronic;UBE3A;-;-;intronic;UBE3A;-;-;-;6;2;3	Name=AluSg	12
chr15:25361360	A:G	SNHG14	SNHG14	ncRNA	lncRNA	NA	A;G;+;A;ALU;-;SINE/AluSg;ncRNA_intronic;SNHG14;-;-;intronic;UBE3A;-;-;intronic;UBE3A;-;-;-;9;1;2	Name=AluSg	17
chr15:25361398	A:G	SNHG14	SNHG14	ncRNA	lncRNA	NA	A;G;+;A;ALU;-;SINE/AluSg;ncRNA_intronic;SNHG14;-;-;intronic;UBE3A;-;-;intronic;UBE3A;-;-;-;11;1;2	Name=AluSg	16
chr15:25363909	A:G	SNHG14	SNHG14	ncRNA	lncRNA	NA	A;G;+;A;NONREP;-;-/-;ncRNA_intronic;SNHG14;-;-;intronic;UBE3A;-;-;intronic;UBE3A;-;-;-;8;1;3	.	16
chr15:25363963	A:G	SNHG14	SNHG14	ncRNA	lncRNA	NEU-GABA-GLU	A;G;+;A;ALU;-;SINE/AluJb;ncRNA_intronic;SNHG14;-;-;intronic;UBE3A;-;-;intronic;UBE3A;-;-;-;13;3;6	Name=AluJb	20
chr15:25373538	A:G	SNHG14	SNHG14	ncRNA	lncRNA	NA	A;G;+;A;ALU;-;SINE/AluSc;ncRNA_intronic;SNHG14;-;-;intronic;UBE3A;-;-;intronic;UBE3A;-;-;-;17;1;3	Name=AluSc	19
chr15:25395949	A:G	SNHG14	SNHG14	ncRNA	lncRNA	NA	A;G;+;A;ALU;-;SINE/AluSg;ncRNA_intronic;SNHG14;-;-;intronic;UBE3A;-;-;intronic;UBE3A;-;-;-;7;1;3	Name=AluSg	18
chr15:25395950	A:G	SNHG14	SNHG14	ncRNA	lncRNA	NA	A;G;+;A;ALU;-;SINE/AluSg;ncRNA_intronic;SNHG14;-;-;intronic;UBE3A;-;-;intronic;UBE3A;-;-;-;5;1;3	Name=AluSg	18
chr15:25399702	A:G	SNHG14	SNHG14	ncRNA	lncRNA	NEU-GABA-GLU	A;G;+;A;ALU;-;SINE/AluJr4;ncRNA_intronic;SNHG14;-;-;intronic;UBE3A;-;-;intronic;UBE3A;-;-;-;15;1;6	Name=AluJr4	21
chr15:26738179	A:G	GABRB3	GABRB3	intronic	protein_coding	NEU-GABA-GLU	T;C;-;A||R;ALU;-;SINE/AluSq2;intronic;GABRB3;-;-;intronic;GABRB3;-;-;intronic;GABRB3;-;-;-;3;1;2	Name=AluSq2	13
chr15:28303202	A:G	HERC2	HERC2	intronic	protein_coding	NEU	.	Name=L1MA3	13
chr15:28304470	A:G	HERC2	HERC2	intronic	protein_coding	NEU	T;C;-;A||R;ALU;-;SINE/AluSx1;intronic;HERC2;-;-;intronic;HERC2;-;-;intronic;HERC2;-;-;-;4;2;4	Name=AluSx1	8
chr15:29703328	A:G	TJP1	TJP1	intronic	protein_coding	NA	T;C;-;R;ALU;-;SINE/AluSx1;intronic;TJP1;-;-;intronic;TJP1;-;-;intronic;TJP1;-;-;-;1013;28;50	Name=AluSx1	13
chr15:29735553	A:G	TJP1	TJP1	intronic	protein_coding	OLIG	T;C;-;A||R;ALU;-;SINE/AluJb;intronic;TJP1;-;-;intronic;TJP1;-;-;intronic;TJP1;-;-;-;41;15;16	Name=AluJb	16
chr15:29735565	A:G	TJP1	TJP1	intronic	protein_coding	NA	T;C;-;A||R;ALU;-;SINE/AluJb;intronic;TJP1;-;-;intronic;TJP1;-;-;intronic;TJP1;-;-;-;31;13;14	Name=AluJb	14
chr15:29858144	A:G	TJP1	TJP1	intronic	protein_coding	NA	T;C;-;A;ALU;-;SINE/AluJb;intergenic;RP11-680F8.3||RP11-143J24.1;-;-;intronic;TJP1;-;-;intergenic;TJP1||AK310526;-;-;-;3;1;1	Name=AluJb	14
chr15:29858780	A:G	TJP1	TJP1	intronic	protein_coding	NA	T;C;-;A;ALU;-;SINE/AluJb;intergenic;RP11-680F8.3||RP11-143J24.1;-;-;intronic;TJP1;-;-;intergenic;TJP1||AK310526;-;-;-;1;1;1	Name=AluJb	12
chr15:29859463	A:G	TJP1	TJP1	intronic	protein_coding	OLIG	T;C;-;A;NONREP;-;-/-;intergenic;RP11-680F8.3||RP11-143J24.1;-;-;intronic;TJP1;-;-;intergenic;TJP1||AK310526;-;-;-;5;2;2	.	14
chr15:29859524	A:G	TJP1	TJP1	intronic	protein_coding	OLIG	T;C;-;A;NONREP;-;-/-;intergenic;RP11-680F8.3||RP11-143J24.1;-;-;intronic;TJP1;-;-;intergenic;TJP1||AK310526;-;-;-;4;1;1	.	15
chr15:29875629	A:G	TJP1	TJP1	intronic	protein_coding	OLIG	T;C;-;A;ALU;-;SINE/AluSg;intergenic;RP11-680F8.3||RP11-143J24.1;-;-;intronic;TJP1;-;-;intergenic;TJP1||AK310526;-;-;-;1;1;1	Name=AluSg	14
chr15:29896559	A:G	TJP1	TJP1	intronic	protein_coding	NA	.	Name=THE1B-int	17
chr15:29902912	A:G	TJP1	TJP1	intronic	protein_coding	NA	.	Name=AluSc	11
chr15:29902922	A:G	TJP1	TJP1	intronic	protein_coding	NA	T;C;-;R;ALU;-;SINE/AluSc;intergenic;RP11-680F8.3||RP11-143J24.1;-;-;intronic;TJP1;-;-;intergenic;TJP1||AK310526;-;-;-;2;2;2	Name=AluSc	11
chr15:29902958	A:G	TJP1	TJP1	intronic	protein_coding	NA	T;C;-;A||R;ALU;-;SINE/AluSc;intergenic;RP11-680F8.3||RP11-143J24.1;-;-;intronic;TJP1;-;-;intergenic;TJP1||AK310526;-;-;-;2;1;1	Name=AluSc	11
chr15:29924213	A:G	TJP1	TJP1	intronic	protein_coding	NA	T;C;-;A;ALU;-;SINE/AluJb;intergenic;RP11-680F8.3||RP11-143J24.1;-;-;intronic;TJP1;-;-;intergenic;TJP1||AK310526;-;-;-;6;2;2	Name=AluJb	18
chr15:38302980	A:G	SPRED1	SPRED1	intronic	protein_coding	MGAS	A;G;+;A||R;ALU;-;SINE/AluSc8;intronic;SPRED1;-;-;intronic;SPRED1;-;-;intronic;SPRED1;-;-;-;16;6;6	Name=AluSc8	12
chr15:42540946	A:G	LRRC57	LRRC57	UTR3	protein_coding	NA	T;C;-;R;ALU;-;SINE/AluSx3;intergenic;SNAP23||LRRC57;-;-;intergenic;SNAP23||LRRC57;-;-;intergenic;SNAP23||LRRC57;-;-;-;99;20;31	Name=AluSx3	11
chr15:42540949	A:G	LRRC57	LRRC57	UTR3	protein_coding	NA	T;C;-;A||R;ALU;-;SINE/AluSx3;intergenic;SNAP23||LRRC57;-;-;intergenic;SNAP23||LRRC57;-;-;intergenic;SNAP23||LRRC57;-;-;-;111;23;38	Name=AluSx3	16
chr15:42541312	A:G	LRRC57	LRRC57	UTR3	protein_coding	NA	T;C;-;A||R;ALU;-;SINE/AluSz6;intergenic;SNAP23||LRRC57;-;-;intergenic;SNAP23||LRRC57;-;-;intergenic;SNAP23||LRRC57;-;-;-;185;23;39	Name=AluSz6	14
chr15:42542268	A:G	LRRC57	LRRC57	UTR3	protein_coding	NA	T;C;-;A||R;ALU;-;SINE/AluSg;downstream;LRRC57;-;-;downstream;LRRC57;-;-;downstream;LRRC57;-;-;-;37;14;22	Name=AluSg	15
chr15:42543044	A:G	LRRC57	LRRC57	UTR3	protein_coding	NA	T;C;-;A||R;ALU;-;SINE/AluSg;UTR3;LRRC57;-;-;UTR3;LRRC57;-;-;UTR3;LRRC57;-;-;-;663;30;53	Name=AluSg	19
chr15:44016512	A:G	FRMD5	FRMD5	intronic	protein_coding	NA	T;C;-;A||R;ALU;-;SINE/AluSx3;intronic;FRMD5;-;-;intronic;FRMD5;-;-;intronic;FRMD5;-;-;-;5;1;3	Name=AluSx3	14
chr15:44047140	A:G	FRMD5	FRMD5	intronic	protein_coding	OLIG	T;C;-;R;ALU;-;SINE/AluSx1;intronic;FRMD5;-;-;intronic;FRMD5;-;-;intronic;FRMD5;-;-;-;2;1;1	Name=AluSx1	13
chr15:44047144	A:G	FRMD5	FRMD5	intronic	protein_coding	NA	.	Name=AluSx1	13
chr15:44048711	A:G	FRMD5	FRMD5	intronic	protein_coding	NA	T;C;-;A||R;ALU;-;SINE/AluSz6;intronic;FRMD5;-;-;intronic;FRMD5;-;-;intronic;FRMD5;-;-;-;5;1;1	Name=AluSz6	19
chr15:44048737	A:G	FRMD5	FRMD5	intronic	protein_coding	NA	T;C;-;A||R;ALU;-;SINE/AluSz6;intronic;FRMD5;-;-;intronic;FRMD5;-;-;intronic;FRMD5;-;-;-;4;1;1	Name=AluSz6	14
chr15:44059744	A:G	FRMD5	FRMD5	intronic	protein_coding	OLIG	T;C;-;A||R;ALU;-;SINE/AluSc8;intronic;FRMD5;-;-;intronic;FRMD5;-;-;intronic;FRMD5;-;-;-;3;1;1	Name=AluSc8	14
chr15:44072138	A:G	FRMD5	FRMD5	intronic	protein_coding	OLIG	T;C;-;A||R;ALU;-;SINE/AluSx1;intronic;FRMD5;-;-;intronic;FRMD5;-;-;intronic;FRMD5;-;-;-;4;2;3	Name=AluSx1	18
chr15:44090563	A:G	FRMD5	FRMD5	intronic	protein_coding	OLIG	T;C;-;A;ALU;-;SINE/AluSq2;intronic;FRMD5;-;-;intronic;FRMD5;-;-;intronic;FRMD5;-;-;-;3;1;2	Name=AluSq2	18
chr15:44095367	A:G	FRMD5	FRMD5	intronic	protein_coding	NA	T;C;-;A||R;ALU;-;SINE/AluJo;intronic;FRMD5;-;-;intronic;FRMD5;-;-;intronic;FRMD5;-;-;-;8;2;3	Name=AluJo	20
chr15:44100108	A:G	FRMD5	FRMD5	intronic	protein_coding	NA	T;C;-;R;ALU;-;SINE/AluSq;intronic;FRMD5;-;-;intronic;FRMD5;-;-;intronic;FRMD5;-;-;-;5;1;4	Name=AluSq	14
chr15:44100116	A:G	FRMD5	FRMD5	intronic	protein_coding	NA	.	Name=AluSq	13
chr15:44100136	A:G	FRMD5	FRMD5	intronic	protein_coding	NA	T;C;-;R;ALU;-;SINE/AluSq;intronic;FRMD5;-;-;intronic;FRMD5;-;-;intronic;FRMD5;-;-;-;12;2;8	Name=AluSq	17
chr15:44101027	A:G	FRMD5	FRMD5	intronic	protein_coding	OLIG	T;C;-;R;ALU;-;SINE/AluSc;intronic;FRMD5;-;-;intronic;FRMD5;-;-;intronic;FRMD5;-;-;-;1;1;1	Name=AluSc	14
chr15:44127230	A:G	FRMD5	FRMD5	intronic	protein_coding	NA	T;C;-;A||R;ALU;-;SINE/AluSz;intronic;FRMD5;-;-;intronic;FRMD5;-;-;intronic;FRMD5;-;-;-;3;1;1	Name=AluSz	17
chr15:44127231	A:G	FRMD5	FRMD5	intronic	protein_coding	NA	T;C;-;A||R;ALU;-;SINE/AluSz;intronic;FRMD5;-;-;intronic;FRMD5;-;-;intronic;FRMD5;-;-;-;4;1;1	Name=AluSz	18
chr15:44127708	A:G	FRMD5	FRMD5	intronic	protein_coding	NA	T;C;-;A||R;ALU;-;SINE/AluJb;intronic;FRMD5;-;-;intronic;FRMD5;-;-;intronic;FRMD5;-;-;-;7;1;4	Name=AluJb	16
chr15:44128358	A:G	FRMD5	FRMD5	intronic	protein_coding	NA	T;C;-;A||R;ALU;-;SINE/AluSq2;intronic;FRMD5;-;-;intronic;FRMD5;-;-;intronic;FRMD5;-;-;-;4;1;1	Name=AluSq2	16
chr15:44132927	A:G	FRMD5	FRMD5	intronic	protein_coding	NA	.	Name=AluSg	13
chr15:44132966	A:G	FRMD5	FRMD5	intronic	protein_coding	NA	T;C;-;R;ALU;-;SINE/AluSg;intronic;FRMD5;-;-;intronic;FRMD5;-;-;intronic;FRMD5;-;-;-;1;1;1	Name=AluSg	12
chr15:44135571	A:G	FRMD5	FRMD5	intronic	protein_coding	NA	T;C;-;A||R;ALU;-;SINE/AluSg;intronic;FRMD5;-;-;intronic;FRMD5;-;-;intronic;FRMD5;-;-;-;4;1;1	Name=AluSg	18
chr15:44135778	A:G	FRMD5	FRMD5	intronic	protein_coding	OLIG	T;C;-;A||R;ALU;-;SINE/AluSg;intronic;FRMD5;-;-;intronic;FRMD5;-;-;intronic;FRMD5;-;-;-;2;1;1	Name=AluSg	13
chr15:44136296	A:G	FRMD5	FRMD5	intronic	protein_coding	NA	.	Name=AluJb	18
chr15:44136297	A:G	FRMD5	FRMD5	intronic	protein_coding	NA	T;C;-;A;ALU;-;SINE/AluJb;intronic;FRMD5;-;-;intronic;FRMD5;-;-;intronic;FRMD5;-;-;-;9;1;2	Name=AluJb	16
chr15:44156282	A:G	FRMD5	FRMD5	intronic	protein_coding	OLIG	T;C;-;A||R;ALU;-;SINE/AluSz;intronic;FRMD5;-;-;intronic;FRMD5;-;-;intronic;FRMD5;-;-;-;2;1;1	Name=AluSz	16
chr15:44162153	A:G	FRMD5	FRMD5	intronic	protein_coding	NA	.	Name=AluSg	10
chr15:44162170	A:G	FRMD5	FRMD5	intronic	protein_coding	OLIG	T;C;-;A;ALU;-;SINE/AluSg;intronic;FRMD5;-;-;intronic;FRMD5;-;-;intronic;FRMD5;-;-;-;1;1;1	Name=AluSg	13
chr15:44162755	A:G	FRMD5	FRMD5	intronic	protein_coding	OLIG	T;C;-;A||R;ALU;-;SINE/AluSp;intronic;FRMD5;-;-;intronic;FRMD5;-;-;intronic;FRMD5;-;-;-;4;1;1	Name=AluSp	13
chr15:44162767	A:G	FRMD5	FRMD5	intronic	protein_coding	OLIG	T;C;-;A||R;ALU;-;SINE/AluSp;intronic;FRMD5;-;-;intronic;FRMD5;-;-;intronic;FRMD5;-;-;-;4;1;2	Name=AluSp	14
chr15:44163062	A:G	FRMD5	FRMD5	intronic	protein_coding	OLIG	T;C;-;A;ALU;-;SINE/AluY;intronic;FRMD5;-;-;intronic;FRMD5;-;-;intronic;FRMD5;-;-;-;4;1;2	Name=AluY	13
chr15:44167770	A:G	FRMD5	FRMD5	intronic	protein_coding	NA	T;C;-;A;ALU;-;SINE/AluSx;intronic;FRMD5;-;-;intronic;FRMD5;-;-;intronic;FRMD5;-;-;-;1;1;1	Name=AluSx	14
chr15:44167773	A:G	FRMD5	FRMD5	intronic	protein_coding	OLIG	T;C;-;A||R;ALU;-;SINE/AluSx;intronic;FRMD5;-;-;intronic;FRMD5;-;-;intronic;FRMD5;-;-;-;2;1;1	Name=AluSx	16
chr15:44167790	A:G	FRMD5	FRMD5	intronic	protein_coding	OLIG	T;C;-;A||R;ALU;-;SINE/AluSx;intronic;FRMD5;-;-;intronic;FRMD5;-;-;intronic;FRMD5;-;-;-;3;1;1	Name=AluSx	16
chr15:44167823	A:G	FRMD5	FRMD5	intronic	protein_coding	OLIG	T;C;-;A;ALU;-;SINE/AluSx;intronic;FRMD5;-;-;intronic;FRMD5;-;-;intronic;FRMD5;-;-;-;7;1;2	Name=AluSx	15
chr15:44167824	A:G	FRMD5	FRMD5	intronic	protein_coding	OLIG	T;C;-;A||R;ALU;-;SINE/AluSx;intronic;FRMD5;-;-;intronic;FRMD5;-;-;intronic;FRMD5;-;-;-;5;1;1	Name=AluSx	15
chr15:44172193	A:G	FRMD5	FRMD5	intronic	protein_coding	NA	.	Name=AluJr	14
chr15:44172198	A:G	FRMD5	FRMD5	intronic	protein_coding	NEU	T;C;-;R;ALU;-;SINE/AluJr;intronic;FRMD5;-;-;intronic;FRMD5;-;-;intronic;FRMD5;-;-;-;52;1;13	Name=AluJr	18
chr15:44178262	A:G	FRMD5	FRMD5	intronic	protein_coding	OLIG	T;C;-;A;ALU;-;SINE/AluSx1;intronic;FRMD5;-;-;intronic;FRMD5;-;-;intronic;FRMD5;-;-;-;10;1;2	Name=AluSx3	23
chr15:44181730	A:G	FRMD5	FRMD5	intronic	protein_coding	NA	T;C;-;A||R;ALU;-;SINE/AluJr4;intronic;FRMD5;-;-;intronic;FRMD5;-;-;intronic;FRMD5;-;-;-;6;2;4	Name=AluJr4	20
chr15:44182230	A:G	FRMD5	FRMD5	intronic	protein_coding	NA	T;C;-;R;ALU;-;SINE/AluSx;intronic;FRMD5;-;-;intronic;FRMD5;-;-;intronic;FRMD5;-;-;-;2;1;2	Name=AluSx	15
chr15:44185532	A:G	FRMD5	FRMD5	intronic	protein_coding	NA	T;C;-;A;ALU;-;SINE/AluSz;intronic;FRMD5;-;-;intronic;FRMD5;-;-;intronic;FRMD5;-;-;-;7;2;3	Name=AluSz	22
chr15:44185547	A:G	FRMD5	FRMD5	intronic	protein_coding	NA	.	Name=AluSz	14
chr15:44185630	A:G	FRMD5	FRMD5	intronic	protein_coding	NA	.	Name=AluSz	20
chr15:44185681	A:G	FRMD5	FRMD5	intronic	protein_coding	OLIG	T;C;-;A;ALU;-;SINE/AluSz;intronic;FRMD5;-;-;intronic;FRMD5;-;-;intronic;FRMD5;-;-;-;4;1;2	Name=AluSz	21
chr15:44186039	A:G	FRMD5	FRMD5	intronic	protein_coding	NA	T;C;-;A||R;ALU;-;SINE/AluSp;intronic;FRMD5;-;-;intronic;FRMD5;-;-;intronic;FRMD5;-;-;-;3;1;1	Name=AluSp	21
chr15:44186200	A:G	FRMD5	FRMD5	intronic	protein_coding	NA	T;C;-;A||R;ALU;-;SINE/AluSp;intronic;FRMD5;-;-;intronic;FRMD5;-;-;intronic;FRMD5;-;-;-;6;1;2	Name=AluSp	23
chr15:49022427	A:G	SECISBP2L	SECISBP2L	intronic	protein_coding	OLIG	T;C;-;A||R;ALU;-;SINE/AluSx1;intronic;SECISBP2L;-;-;intronic;SECISBP2L;-;-;intronic;SECISBP2L;-;-;-;232;24;35	Name=AluSx1	19
chr15:49648366	A:G	DTWD1	DTWD1	UTR3	protein_coding	NEU-GLU	A;G;+;A||R;ALU;-;SINE/AluSz6;intergenic;DTWD1||RP11-353B9.1;-;-;intergenic;DTWD1||ATP8B4;-;-;intergenic;DTWD1||ATP8B4;-;-;-;81;15;20	Name=AluSz6	20
chr15:49648371	A:G	DTWD1	DTWD1	UTR3	protein_coding	NA	A;G;+;A||R;ALU;-;SINE/AluSz6;intergenic;DTWD1||RP11-353B9.1;-;-;intergenic;DTWD1||ATP8B4;-;-;intergenic;DTWD1||ATP8B4;-;-;-;147;22;33	Name=AluSz6	20
chr15:49648512	A:G	DTWD1	DTWD1	UTR3	protein_coding	NA	A;G;+;A||R;ALU;-;SINE/AluSz6;intergenic;DTWD1||RP11-353B9.1;-;-;intergenic;DTWD1||ATP8B4;-;-;intergenic;DTWD1||ATP8B4;-;-;-;104;15;26	Name=AluSz6	21
chr15:49649504	A:G	DTWD1	DTWD1	UTR3	protein_coding	NA	A;G;+;A||R;ALU;-;SINE/AluSx;intergenic;DTWD1||RP11-353B9.1;-;-;intergenic;DTWD1||ATP8B4;-;-;intergenic;DTWD1||ATP8B4;-;-;-;227;23;42	Name=AluSx	18
chr15:49649581	A:G	DTWD1	DTWD1	UTR3	protein_coding	NA	A;G;+;A||R;ALU;-;SINE/AluSx;intergenic;DTWD1||RP11-353B9.1;-;-;intergenic;DTWD1||ATP8B4;-;-;intergenic;DTWD1||ATP8B4;-;-;-;112;17;29	Name=AluSx	19
chr15:50582186	A:G	TRPM7	TRPM7	intronic	protein_coding	NA	T;C;-;A||R;ALU;-;SINE/AluSz;intronic;TRPM7;-;-;intronic;TRPM7;-;-;intronic;TRPM7;-;-;-;15;10;12	Name=AluSz	10
chr15:50603697	A:G	TRPM7	TRPM7	intronic	protein_coding	NA	T;C;-;A||R;REP;-;LINE/L1PA5;intronic;TRPM7;-;-;intronic;TRPM7;-;-;intronic;TRPM7;-;-;-;85;16;21	Name=L1PA5	11
chr15:52121785	A:G	GNB5	GNB5	UTR3	protein_coding	NA	T;C;-;R;ALU;-;SINE/AluYc3;ncRNA_exonic;CTD-2184D3.6;-;-;UTR3;GNB5;-;-;UTR3;GNB5;-;-;-;0;0;0	Name=AluYc3	19
chr15:55375855	A:G	DNAAF4-CCPG1	DNAAF4-CCPG1	ncRNA	lncRNA	NA	T;C;-;A||R;ALU;-;SINE/AluJb;ncRNA_intronic;DYX1C1-CCPG1;-;-;ncRNA_intronic;DYX1C1-CCPG1;-;-;intronic;CCPG1||DYX1C1-CCPG1;-;-;-;56;6;14	Name=AluJb	19
chr15:61005223	A:G	RORA	RORA	intronic	protein_coding	NA	T;C;-;A;ALU;-;SINE/AluSx1;intronic;RORA;-;-;intronic;RORA;-;-;intronic;RORA;-;-;-;13;4;5	Name=AluSx1	18
chr15:61005394	A:G	RORA	RORA	intronic	protein_coding	NA	T;C;-;A;ALU;-;SINE/AluSx1;intronic;RORA;-;-;intronic;RORA;-;-;intronic;RORA;-;-;-;3;2;3	Name=AluSx1	9
chr15:61005428	A:G	RORA	RORA	intronic	protein_coding	NA	T;C;-;A;ALU;-;SINE/AluSx1;intronic;RORA;-;-;intronic;RORA;-;-;intronic;RORA;-;-;-;2;1;2	Name=AluSx1	9
chr15:61005436	A:G	RORA	RORA	intronic	protein_coding	NA	T;C;-;A;ALU;-;SINE/AluSx1;intronic;RORA;-;-;intronic;RORA;-;-;intronic;RORA;-;-;-;3;1;2	Name=AluSx1	7
chr15:61005444	A:G	RORA	RORA	intronic	protein_coding	NA	T;C;-;R;ALU;-;SINE/AluSx1;intronic;RORA;-;-;intronic;RORA;-;-;intronic;RORA;-;-;-;2;2;2	Name=AluSx1	10
chr15:61082458	A:G	RORA	RORA	intronic	protein_coding	NA	T;C;-;A||R;ALU;-;SINE/AluSq2;intronic;RORA;-;-;intronic;RORA;-;-;intronic;RORA;-;-;-;12;4;6	Name=AluSq2	12
chr15:61120579	A:G	RORA	RORA	intronic	protein_coding	NA	T;C;-;A;ALU;-;SINE/AluY;intronic;RORA;-;-;intronic;RORA;-;-;intronic;RORA;-;-;-;5;3;4	Name=AluY	5
chr15:61120589	A:G	RORA	RORA	intronic	protein_coding	NA	T;C;-;A;ALU;-;SINE/AluY;intronic;RORA;-;-;intronic;RORA;-;-;intronic;RORA;-;-;-;5;4;4	Name=AluY	7
chr15:61181028	A:G	RORA	RORA	intronic	protein_coding	NA	T;C;-;A||R;ALU;-;SINE/AluSx;intronic;RORA;-;-;intronic;RORA;-;-;intronic;RORA;-;-;-;12;4;5	Name=AluSx	13
chr15:63705354	A:G	HERC1	HERC1	intronic	protein_coding	NEU-GABA-GLU	T;C;-;A;ALU;-;SINE/AluJr;ncRNA_intronic;RP11-317G6.1;-;-;intronic;HERC1;-;-;intronic;HERC1;-;-;-;7;3;4	Name=AluJr	16
chr15:63721928	A:G	HERC1	HERC1	intronic	protein_coding	NEU-GABA-GLU	T;C;-;A||R;ALU;-;SINE/AluSz6;intronic;HERC1;-;-;intronic;HERC1;-;-;intronic;HERC1;-;-;-;10;6;7	Name=AluSz6	17
chr15:63721929	A:G	HERC1	HERC1	intronic	protein_coding	NEU-GABA-GLU	T;C;-;A||R;ALU;-;SINE/AluSz6;intronic;HERC1;-;-;intronic;HERC1;-;-;intronic;HERC1;-;-;-;7;5;6	Name=AluSz6	17
chr15:63721933	A:G	HERC1	HERC1	intronic	protein_coding	NEU-GABA-GLU	T;C;-;A||R;ALU;-;SINE/AluSz6;intronic;HERC1;-;-;intronic;HERC1;-;-;intronic;HERC1;-;-;-;10;6;7	Name=AluSz6	16
chr15:63721953	A:G	HERC1	HERC1	intronic	protein_coding	NEU-GABA-GLU	T;C;-;A||R;ALU;-;SINE/AluSz6;intronic;HERC1;-;-;intronic;HERC1;-;-;intronic;HERC1;-;-;-;16;7;8	Name=AluSz6	18
chr15:63721963	A:G	HERC1	HERC1	intronic	protein_coding	NEU	T;C;-;A||R;ALU;-;SINE/AluSz6;intronic;HERC1;-;-;intronic;HERC1;-;-;intronic;HERC1;-;-;-;11;6;6	Name=AluSz6	14
chr15:64936723	A:G	ANKDD1A	ANKDD1A	intronic	protein_coding	NA	A;G;+;A||R;ALU;-;SINE/AluJr;intronic;ANKDD1A;-;-;intronic;ANKDD1A;-;-;intronic;ANKDD1A;-;-;-;118;14;26	Name=AluJr	21
chr15:64936759	A:G	ANKDD1A	ANKDD1A	intronic	protein_coding	NEU-GLU	A;G;+;A||R;ALU;-;SINE/AluJr;intronic;ANKDD1A;-;-;intronic;ANKDD1A;-;-;intronic;ANKDD1A;-;-;-;87;15;25	Name=AluJr	20
chr15:64936796	A:G	ANKDD1A	ANKDD1A	intronic	protein_coding	NA	A;G;+;A||R;ALU;-;SINE/AluJr;intronic;ANKDD1A;-;-;intronic;ANKDD1A;-;-;intronic;ANKDD1A;-;-;-;60;10;17	Name=AluJr	21
chr15:64936801	A:G	ANKDD1A	ANKDD1A	intronic	protein_coding	NA	A;G;+;A||R||D;ALU;-;SINE/AluJr;intronic;ANKDD1A;-;-;intronic;ANKDD1A;-;-;intronic;ANKDD1A;-;-;-;73;11;18	Name=AluJr	21
chr15:64936824	A:G	ANKDD1A	ANKDD1A	intronic	protein_coding	NA	A;G;+;R;ALU;-;SINE/AluJr;intronic;ANKDD1A;-;-;intronic;ANKDD1A;-;-;intronic;ANKDD1A;-;-;-;40;5;12	Name=AluJr	19
chr15:65015801	A:G	MTFMT	MTFMT	intronic	protein_coding	NA	T;C;-;A||R;ALU;-;SINE/AluJb;intronic;MTFMT;-;-;intronic;MTFMT;-;-;intronic;MTFMT;-;-;-;52;14;19	Name=AluJb	10
chr15:65106823	A:G	UBAP1L	UBAP1L	intergenic	protein_coding	NEU	T;C;-;A||R;ALU;-;SINE/AluSx;intronic;UBAP1L;-;-;upstream;UBAP1L;-;-;intronic;UBAP1L;-;-;-;12;8;11	Name=AluSx	14
chr15:65106834	A:G	UBAP1L	UBAP1L	intergenic	protein_coding	NEU	T;C;-;A||R;ALU;-;SINE/AluSx;intronic;UBAP1L;-;-;upstream;UBAP1L;-;-;intronic;UBAP1L;-;-;-;5;3;5	Name=AluSx	11
chr15:65106873	A:G	UBAP1L	UBAP1L	intergenic	protein_coding	NEU	T;C;-;A||R;ALU;-;SINE/AluSx;intronic;UBAP1L;-;-;upstream;UBAP1L;-;-;intronic;UBAP1L;-;-;-;20;5;6	Name=AluSx	9
chr15:65106874	A:G	UBAP1L	UBAP1L	intergenic	protein_coding	NEU	T;C;-;A||R;ALU;-;SINE/AluSx;intronic;UBAP1L;-;-;upstream;UBAP1L;-;-;intronic;UBAP1L;-;-;-;29;11;15	Name=AluSx	15
chr15:65762507	A:G	DENND4A	DENND4A	intronic	protein_coding	NA	T;C;-;A||R||D;ALU;-;SINE/AluJo;intronic;DENND4A;-;-;intronic;DENND4A;-;-;intronic;DENND4A;-;-;-;10;4;6	Name=AluJo	16
chr15:65777449	A:G	DENND4A	DENND4A	intronic	protein_coding	NEU	T;C;-;A||R;ALU;-;SINE/AluSz;intronic;DENND4A;-;-;intronic;DENND4A;-;-;intronic;DENND4A;-;-;-;9;5;6	Name=AluSz	8
chr15:65777599	A:G	DENND4A	DENND4A	intronic	protein_coding	NA	T;C;-;A||R;ALU;-;SINE/AluSz;intronic;DENND4A;-;-;intronic;DENND4A;-;-;intronic;DENND4A;-;-;-;6;3;4	Name=AluSz	14
chr15:65777862	A:G	DENND4A	DENND4A	intronic	protein_coding	NA	T;C;-;A||R;ALU;-;SINE/AluSx3;intronic;DENND4A;-;-;intronic;DENND4A;-;-;intronic;DENND4A;-;-;-;10;7;8	Name=AluSx4	16
chr15:65779798	A:G	DENND4A	DENND4A	intronic	protein_coding	NEU	T;C;-;A||R;ALU;-;SINE/AluSz6;intronic;DENND4A;-;-;intronic;DENND4A;-;-;intronic;DENND4A;-;-;-;7;5;5	Name=AluSz6	15
chr15:65779814	A:G	DENND4A	DENND4A	intronic	protein_coding	NEU	T;C;-;A||R||D;ALU;-;SINE/AluSz6;intronic;DENND4A;-;-;intronic;DENND4A;-;-;intronic;DENND4A;-;-;-;12;5;7	Name=AluSz6	16
chr15:65788733	A:G	DENND4A	DENND4A	intronic	protein_coding	MGAS	T;C;-;A||R||D;ALU;-;SINE/AluJb;intronic;DENND4A;-;-;intronic;DENND4A;-;-;intronic;DENND4A;-;-;-;8;5;6	Name=AluJb	13
chr15:65789302	A:G	DENND4A	DENND4A	intronic	protein_coding	NA	T;C;-;A||R||D;ALU;-;SINE/AluJo;intronic;DENND4A;-;-;intronic;DENND4A;-;-;intronic;DENND4A;-;-;-;9;4;5	Name=AluJo	17
chr15:65789324	A:G	DENND4A	DENND4A	intronic	protein_coding	NA	T;C;-;A||R;ALU;-;SINE/AluJo;intronic;DENND4A;-;-;intronic;DENND4A;-;-;intronic;DENND4A;-;-;-;14;5;7	Name=AluJo	15
chr15:67524911	A:G	C15orf61	C15orf61	intronic	protein_coding	NA	A;G;+;R;ALU;-;SINE/AluSx;intronic;C15orf61;-;-;intronic;C15orf61;-;-;intronic;C15orf61;-;-;-;91;11;22	Name=AluSx	11
chr15:67524940	A:G	C15orf61	C15orf61	intronic	protein_coding	NA	A;G;+;R;ALU;-;SINE/AluSx;intronic;C15orf61;-;-;intronic;C15orf61;-;-;intronic;C15orf61;-;-;-;76;8;20	Name=AluSx	11
chr15:67752084	A:G	MAP2K5	MAP2K5	intronic	protein_coding	NA	A;G;+;A||R;ALU;-;SINE/AluSq;intronic;MAP2K5;-;-;intronic;MAP2K5;-;-;intronic;MAP2K5;-;-;-;14;9;10	Name=AluSq	13
chr15:67752165	A:G	MAP2K5	MAP2K5	intronic	protein_coding	NEU-GLU	A;G;+;A||R;ALU;-;SINE/AluSq;intronic;MAP2K5;-;-;intronic;MAP2K5;-;-;intronic;MAP2K5;-;-;-;11;7;9	Name=AluSq	16
chr15:67752183	A:G	MAP2K5	MAP2K5	intronic	protein_coding	NEU-GLU	A;G;+;A||R;ALU;rs572381648;SINE/AluSq;intronic;MAP2K5;-;-;intronic;MAP2K5;-;-;intronic;MAP2K5;-;-;-;7;4;5	Name=AluSq	12
chr15:68118577	A:G	PIAS1	PIAS1	intronic	protein_coding	NA	A;G;+;A||R;ALU;-;SINE/AluJr;intronic;PIAS1;-;-;intronic;PIAS1;-;-;intronic;PIAS1;-;-;-;138;18;28	Name=AluJr	17
chr15:72338514	A:G	HEXA	HEXA	intergenic	protein_coding	NA	T;C;-;A||R;ALU;-;SINE/AluSx;ncRNA_intronic;RP11-106M3.2||RP11-106M3.3;-;-;intergenic;CELF6||HEXA;-;-;ncRNA_intronic;BC034424;-;-;-;58;17;21	Name=AluSx	16
chr15:72338557	A:G	HEXA	HEXA	intergenic	protein_coding	NA	T;C;-;A||R;ALU;-;SINE/AluSx;ncRNA_intronic;RP11-106M3.2||RP11-106M3.3;-;-;intergenic;CELF6||HEXA;-;-;ncRNA_intronic;BC034424;-;-;-;33;12;15	Name=AluSx	16
chr15:72505865	A:G	ARIH1	ARIH1	intronic	protein_coding	NA	A;G;+;A||R;ALU;-;SINE/AluSx3;intronic;ARIH1;-;-;intronic;ARIH1;-;-;intronic;ARIH1;-;-;-;173;21;36	Name=AluSx3	14
chr15:72598209	A:G	ARIH1	ARIH1	UTR3	protein_coding	NA	A;G;+;A||R;ALU;-;SINE/AluJb;intergenic;RP11-1006G14.4||RP11-1006G14.2;-;-;intergenic;MIR630||GOLGA6B;-;-;intergenic;MIR630||DQ578838;-;-;-;64;12;22	Name=AluJb	14
chr15:73625470	A:G	NPTN	NPTN	intronic	protein_coding	NA	T;C;-;A||R;ALU;-;SINE/AluY;intronic;NPTN;-;-;intronic;NPTN;-;-;intronic;NPTN;-;-;-;10;6;7	Name=AluY	17
chr15:73627123	A:G	NPTN	NPTN	intronic	protein_coding	NA	T;C;-;A||R;ALU;-;SINE/AluSx1;intronic;NPTN;-;-;intronic;NPTN;-;-;intronic;NPTN;-;-;-;10;5;6	Name=AluSx1	15
chr15:74999681	A:G	SCAMP5	SCAMP5	intronic	protein_coding	NA	A;G;+;R;ALU;-;SINE/AluSc;intronic;SCAMP5;-;-;intronic;SCAMP5;-;-;intronic;SCAMP5;-;-;-;22;2;5	Name=AluSc	8
chr15:78151312	A:G	IDH3A	IDH3A	intronic	protein_coding	NA	A;G;+;A||R||D;ALU;-;SINE/AluSz;intronic;IDH3A;-;-;intronic;IDH3A;-;-;intronic;IDH3A;-;-;-;89;18;28	Name=AluSz	15
chr15:78898379	A:G	MORF4L1	MORF4L1	intergenic	protein_coding	NEU	A;G;+;A||R;ALU;-;SINE/AluSp;downstream;MORF4L1||RNU6-415P;-;-;downstream;MORF4L1;-;-;downstream;MORF4L1;-;-;-;128;19;36	Name=AluSp	20
chr15:80481477	A:G	ARNT2	ARNT2	intronic	protein_coding	NEU-GABA-GLU	A;G;+;A;ALU;-;SINE/AluJr;intronic;ARNT2;-;-;intronic;ARNT2;-;-;intronic;ARNT2;-;-;-;4;2;2	Name=AluJr	11
chr15:80482110	A:G	ARNT2	ARNT2	intronic	protein_coding	NEU-GABA-GLU	A;G;+;A||R;ALU;-;SINE/AluJr;intronic;ARNT2;-;-;intronic;ARNT2;-;-;intronic;ARNT2;-;-;-;5;2;3	Name=AluJr	14
chr15:80482146	A:G	ARNT2	ARNT2	intronic	protein_coding	NEU-GABA-GLU	A;G;+;A;ALU;-;SINE/AluJr;intronic;ARNT2;-;-;intronic;ARNT2;-;-;intronic;ARNT2;-;-;-;4;2;3	Name=AluJr	17
chr15:80482171	A:G	ARNT2	ARNT2	intronic	protein_coding	NA	A;G;+;A;ALU;-;SINE/AluJr;intronic;ARNT2;-;-;intronic;ARNT2;-;-;intronic;ARNT2;-;-;-;3;2;2	Name=AluJr	14
chr15:80482190	A:G	ARNT2	ARNT2	intronic	protein_coding	NEU-GABA-GLU	A;G;+;A;ALU;-;SINE/AluJr;intronic;ARNT2;-;-;intronic;ARNT2;-;-;intronic;ARNT2;-;-;-;1;1;1	Name=AluJr	16
chr15:83566501	A:G	SH3GL3	SH3GL3	intronic	protein_coding	NA	A;G;+;A||R;ALU;-;SINE/AluJr4;intronic;SH3GL3;-;-;intronic;SH3GL3;-;-;intronic;SH3GL3;-;-;-;6;2;3	Name=AluJr4	17
chr15:83566519	A:G	SH3GL3	SH3GL3	intronic	protein_coding	OLIG	A;G;+;A||R;ALU;-;SINE/AluJr4;intronic;SH3GL3;-;-;intronic;SH3GL3;-;-;intronic;SH3GL3;-;-;-;5;1;2	Name=AluJr4	19
chr15:83566520	A:G	SH3GL3	SH3GL3	intronic	protein_coding	OLIG	A;G;+;A||R;ALU;-;SINE/AluJr4;intronic;SH3GL3;-;-;intronic;SH3GL3;-;-;intronic;SH3GL3;-;-;-;5;1;2	Name=AluJr4	15
chr15:83566653	A:G	SH3GL3	SH3GL3	intronic	protein_coding	NA	A;G;+;R;ALU;-;SINE/AluJr4;intronic;SH3GL3;-;-;intronic;SH3GL3;-;-;intronic;SH3GL3;-;-;-;9;2;5	Name=AluJr4	22
chr15:83566669	A:G	SH3GL3	SH3GL3	intronic	protein_coding	NA	A;G;+;A||R;ALU;-;SINE/AluJr4;intronic;SH3GL3;-;-;intronic;SH3GL3;-;-;intronic;SH3GL3;-;-;-;13;2;7	Name=AluJr4	23
chr15:85088208	A:G	PDE8A	PDE8A	intronic	protein_coding	NA	A;G;+;A||R;ALU;-;SINE/AluSx1;intronic;PDE8A;-;-;intronic;PDE8A;-;-;intronic;PDE8A;-;-;-;9;6;6	Name=AluSx1	10
chr15:85088222	A:G	PDE8A	PDE8A	intronic	protein_coding	OLIG	A;G;+;A||R;ALU;-;SINE/AluSx1;intronic;PDE8A;-;-;intronic;PDE8A;-;-;intronic;PDE8A;-;-;-;12;9;9	Name=AluSx1	14
chr15:89098024	A:G	ABHD2	ABHD2	intronic	protein_coding	NA	A;G;+;A||R;ALU;-;SINE/AluJb;intronic;ABHD2;-;-;intronic;ABHD2;-;-;intronic;ABHD2;-;-;-;14;6;7	Name=AluJb	9
chr15:89099418	A:G	ABHD2	ABHD2	intronic	protein_coding	NA	A;G;+;A||R;ALU;-;SINE/AluJr;intronic;ABHD2;-;-;intronic;ABHD2;-;-;intronic;ABHD2;-;-;-;21;9;10	Name=AluJr4	16
chr15:89099510	A:G	ABHD2	ABHD2	intronic	protein_coding	NA	A;G;+;A||R;ALU;-;SINE/AluJr;intronic;ABHD2;-;-;intronic;ABHD2;-;-;intronic;ABHD2;-;-;-;11;7;7	Name=AluJr4	9
chr15:91109508	A:G	SV2B	SV2B	intronic	protein_coding	NA	A;G;+;A||R;NONREP;-;-/-;intronic;SV2B;-;-;intronic;SV2B;-;-;intronic;SV2B;-;-;-;10;2;3	.	12
chr15:91110126	A:G	SV2B	SV2B	intronic	protein_coding	NEU-GLU	A;G;+;A||R;NONREP;-;-/-;intronic;SV2B;-;-;intronic;SV2B;-;-;intronic;SV2B;-;-;-;9;1;3	.	13
chr15:91110149	A:G	SV2B	SV2B	intronic	protein_coding	NEU-GLU	A;G;+;A||R;NONREP;-;-/-;intronic;SV2B;-;-;intronic;SV2B;-;-;intronic;SV2B;-;-;-;7;1;3	.	13
chr15:92911670	A:G	CHD2	CHD2	intronic	protein_coding	NA	A;G;+;A||R;ALU;-;SINE/AluSz;intronic;CHD2;-;-;intronic;CHD2;-;-;intronic;CHD2;-;-;-;7;4;5	Name=AluSz6	18
chr15:92917440	A:G	CHD2	CHD2	intronic	protein_coding	NA	A;G;+;A||R;ALU;-;SINE/AluSx;intronic;CHD2;-;-;intronic;CHD2;-;-;intronic;CHD2;-;-;-;6;4;4	Name=AluSx	14
chr15:92917441	A:G	CHD2	CHD2	intronic	protein_coding	NA	A;G;+;A||R;ALU;-;SINE/AluSx;intronic;CHD2;-;-;intronic;CHD2;-;-;intronic;CHD2;-;-;-;9;5;5	Name=AluSx	15
chr15:92917450	A:G	CHD2	CHD2	intronic	protein_coding	NA	A;G;+;A||R;ALU;-;SINE/AluSx;intronic;CHD2;-;-;intronic;CHD2;-;-;intronic;CHD2;-;-;-;12;8;8	Name=AluSx	16
chr15:92987364	A:G	CHD2	CHD2	intronic	protein_coding	NA	A;G;+;A||R;ALU;-;SINE/AluSz6;intronic;CHD2;-;-;intronic;CHD2;-;-;intronic;CHD2;-;-;-;26;13;14	Name=AluSz6	16
chr15:92987528	A:G	CHD2	CHD2	intronic	protein_coding	NA	A;G;+;A||R;ALU;-;SINE/AluSz6;intronic;CHD2;-;-;intronic;CHD2;-;-;intronic;CHD2;-;-;-;12;8;9	Name=AluSz6	15
chr15:98752562	A:G	IGF1R	IGF1R	intronic	protein_coding	NEU	A;G;+;A||R;ALU;-;SINE/AluY;intronic;IGF1R;-;-;intronic;IGF1R;-;-;intronic;IGF1R;-;-;-;4;3;3	Name=AluY	12
chr15:98755526	A:G	IGF1R	IGF1R	intronic	protein_coding	NA	A;G;+;A||R;ALU;-;SINE/AluSx;intronic;IGF1R;-;-;intronic;IGF1R;-;-;intronic;IGF1R;-;-;-;45;11;17	Name=AluSx1	16
chr15:99605210	A:G	MEF2A	MEF2A	intronic	protein_coding	MGAS	A;G;+;A||R;ALU;-;SINE/AluSz6;intronic;MEF2A;-;-;intronic;MEF2A;-;-;intronic;MEF2A;-;-;-;33;11;14	Name=AluSz6	16
chr15:99676769	A:G	MEF2A	MEF2A	intronic	protein_coding	MGAS	A;G;+;A||R;ALU;-;SINE/AluY;intronic;MEF2A;-;-;intronic;MEF2A;-;-;intronic;MEF2A;-;-;-;58;15;22	Name=AluY	10
chr15:99676777	A:G	MEF2A	MEF2A	intronic	protein_coding	MGAS	A;G;+;A||R;ALU;-;SINE/AluY;intronic;MEF2A;-;-;intronic;MEF2A;-;-;intronic;MEF2A;-;-;-;92;17;26	Name=AluY	10
chr15:24913496	A:G	SNHG14	SNHG14	ncRNA	lncRNA	NEU-GABA	A;G;+;A||R;ALU;-;SINE/AluSx;intronic;SNRPN;-;-;intronic;SNRPN;-;-;intronic;SNRPN;-;-;-;11;6;7	Name=AluSz	15
chr15:24913500	A:G	SNHG14	SNHG14	ncRNA	lncRNA	NEU-GABA-GLU	A;G;+;A||R;ALU;-;SINE/AluSx;intronic;SNRPN;-;-;intronic;SNRPN;-;-;intronic;SNRPN;-;-;-;10;4;7	Name=AluSz	16
chr15:24960557	A:G	SNHG14	SNHG14	ncRNA	lncRNA	NA	A;G;+;A||R;ALU;-;SINE/AluJb;intronic;SNRPN||SNURF;-;-;intronic;SNRPN||SNURF;-;-;intronic;SNRPN||SNURF;-;-;-;8;3;5	Name=AluJb	13
chr15:24963957	A:G	SNHG14	SNHG14	ncRNA	lncRNA	NA	A;G;+;A||R;ALU;-;SINE/AluJo;intronic;SNRPN||SNURF;-;-;intronic;SNRPN||SNURF;-;-;intronic;SNRPN||SNURF;-;-;-;144;21;33	Name=AluJo	18
chr15:24964335	A:G	SNHG14	SNHG14	ncRNA	lncRNA	NA	A;G;+;A||R;ALU;-;SINE/AluSp;intronic;SNRPN||SNURF;-;-;intronic;SNRPN||SNURF;-;-;intronic;SNRPN||SNURF;-;-;-;66;16;20	Name=AluSp	17
chr15:24969350	A:G	SNHG14	SNHG14	ncRNA	lncRNA	NA	A;G;+;A||R;ALU;-;SINE/AluSx1;intronic;SNRPN||SNURF;-;-;intronic;SNRPN||SNURF;-;-;intronic;SNRPN;-;-;-;122;22;32	Name=AluSx1	15
chr15:24970384	A:G	SNHG14	SNHG14	ncRNA	lncRNA	NA	A;G;+;A||R;ALU;-;SINE/AluSx1;intronic;SNRPN||SNURF;-;-;intronic;SNRPN||SNURF;-;-;intronic;SNRPN;-;-;-;120;23;34	Name=AluSx1	17
chr15:24972001	A:G	SNHG14	SNHG14	ncRNA	lncRNA	NA	A;G;+;A||R;ALU;-;SINE/AluSx1;intronic;SNRPN||SNURF;-;-;intronic;SNRPN||SNURF;-;-;intronic;SNRPN;-;-;-;253;27;42	Name=AluSx1	22
chr15:24972080	A:G	SNHG14	SNHG14	ncRNA	lncRNA	NA	A;G;+;A||R;ALU;-;SINE/AluSx1;intronic;SNRPN||SNURF;-;-;intronic;SNRPN||SNURF;-;-;intronic;SNRPN;-;-;-;87;24;30	Name=AluSx1	16
chr15:24972103	A:G	SNHG14	SNHG14	ncRNA	lncRNA	NA	A;G;+;A||R;ALU;-;SINE/AluSx1;intronic;SNRPN||SNURF;-;-;intronic;SNRPN||SNURF;-;-;intronic;SNRPN;-;-;-;1;1;1	Name=AluSx1	16
chr15:24972106	A:G	SNHG14	SNHG14	ncRNA	lncRNA	NA	A;G;+;A||R;ALU;-;SINE/AluSx1;intronic;SNRPN||SNURF;-;-;intronic;SNRPN||SNURF;-;-;intronic;SNRPN;-;-;-;2;2;2	Name=AluSx1	11
chr15:24972171	A:G	SNHG14	SNHG14	ncRNA	lncRNA	NA	A;G;+;A||R;ALU;-;SINE/AluSx1;intronic;SNRPN||SNURF;-;-;intronic;SNRPN||SNURF;-;-;intronic;SNRPN;-;-;-;15;5;7	Name=AluSx1	14
chr15:24981487	A:G	SNHG14	SNHG14	ncRNA	lncRNA	NA	A;G;+;R;ALU;-;SINE/AluSx;ncRNA_intronic;SNHG14;-;-;upstream;PWARSN||SNORD107;-;-;intronic;SNRPN;-;-;-;3;1;2	Name=AluSx	15
chr15:25007249	A:G	SNHG14	SNHG14	ncRNA	lncRNA	NA	A;G;+;A||R;ALU;-;SINE/AluJr;ncRNA_intronic;SNHG14;-;-;intergenic;PWAR5||SNORD109A;-;-;intergenic;SNRPN||HBT8;-;-;-;20;6;9	Name=AluJr	19
chr15:25008945	A:G	SNHG14	SNHG14	ncRNA	lncRNA	NA	A;G;+;A;ALU;-;SINE/AluJo;ncRNA_intronic;SNHG14;-;-;intergenic;PWAR5||SNORD109A;-;-;intergenic;SNRPN||HBT8;-;-;-;11;3;5	Name=AluJo	17
chr15:25009559	A:G	SNHG14	SNHG14	ncRNA	lncRNA	NA	A;G;+;A||R;NONREP;-;-/-;ncRNA_intronic;SNHG14;-;-;intergenic;PWAR5||SNORD109A;-;-;intergenic;SNRPN||HBT8;-;-;-;16;7;10	.	23
chr15:25010153	A:G	SNHG14	SNHG14	ncRNA	lncRNA	NA	A;G;+;A;ALU;-;SINE/AluJo;ncRNA_intronic;SNHG14;-;-;intergenic;PWAR5||SNORD109A;-;-;intergenic;SNRPN||HBT8;-;-;-;12;3;6	Name=AluJb	17
chr15:25012233	A:G	SNHG14	SNHG14	ncRNA	lncRNA	NA	A;G;+;A||R;ALU;-;SINE/AluSz;ncRNA_intronic;SNHG14;-;-;intergenic;PWAR5||SNORD109A;-;-;intergenic;SNRPN||HBT8;-;-;-;8;1;2	Name=AluSz	11
chr15:25012658	A:G	SNHG14	SNHG14	ncRNA	lncRNA	NA	A;G;+;A||R;ALU;-;SINE/AluSp;ncRNA_intronic;SNHG14;-;-;intergenic;PWAR5||SNORD109A;-;-;intergenic;SNRPN||HBT8;-;-;-;17;5;6	Name=AluSp	21
chr15:25013601	A:G	SNHG14	SNHG14	ncRNA	lncRNA	NEU-GABA-GLU	.	Name=BC200	21
chr15:25013612	A:G	SNHG14	SNHG14	ncRNA	lncRNA	NEU-GABA-GLU	.	Name=BC200	22
chr15:25015727	A:G	SNHG14	SNHG14	ncRNA	lncRNA	NA	A;G;+;A;ALU;-;SINE/AluSx;ncRNA_intronic;SNHG14;-;-;intergenic;PWAR5||SNORD109A;-;-;intergenic;SNRPN||HBT8;-;-;-;11;3;4	Name=AluSx	17
chr15:25113688	A:G	SNHG14	SNHG14	ncRNA	lncRNA	NA	A;G;+;A||R||D;ALU;-;SINE/AluJb;ncRNA_exonic;SNHG14;-;-;intergenic;SNORD116-30||IPW;-;-;ncRNA_intronic;IPW;-;-;-;278;17;31	Name=AluJb	20
chr15:25127807	A:G	SNHG14	SNHG14	ncRNA	lncRNA	NA	.	Name=Tigger2	16
chr15:25127894	A:G	SNHG14	SNHG14	ncRNA	lncRNA	NA	A;G;+;A;REP;-;DNA/Tigger2;ncRNA_intronic;SNHG14;-;-;intergenic;IPW||PWAR1;-;-;ncRNA_intronic;IPW;-;-;-;6;1;2	Name=Tigger2	14
chr15:25127921	A:G	SNHG14	SNHG14	ncRNA	lncRNA	NA	A;G;+;A;REP;-;DNA/Tigger2;ncRNA_intronic;SNHG14;-;-;intergenic;IPW||PWAR1;-;-;ncRNA_intronic;IPW;-;-;-;10;2;3	Name=Tigger2	16
chr15:25127925	A:G	SNHG14	SNHG14	ncRNA	lncRNA	NA	A;G;+;A;REP;-;DNA/Tigger2;ncRNA_intronic;SNHG14;-;-;intergenic;IPW||PWAR1;-;-;ncRNA_intronic;IPW;-;-;-;6;2;3	Name=Tigger2	15
chr15:25127926	A:G	SNHG14	SNHG14	ncRNA	lncRNA	NA	A;G;+;A;REP;-;DNA/Tigger2;ncRNA_intronic;SNHG14;-;-;intergenic;IPW||PWAR1;-;-;ncRNA_intronic;IPW;-;-;-;7;2;3	Name=Tigger2	17
chr15:25127937	A:G	SNHG14	SNHG14	ncRNA	lncRNA	NA	A;G;+;A;REP;-;DNA/Tigger2;ncRNA_intronic;SNHG14;-;-;intergenic;IPW||PWAR1;-;-;ncRNA_intronic;IPW;-;-;-;13;1;4	Name=Tigger2	17
chr15:25127996	A:G	SNHG14	SNHG14	ncRNA	lncRNA	NA	A;G;+;A||R;REP;-;DNA/Tigger2;ncRNA_intronic;SNHG14;-;-;intergenic;IPW||PWAR1;-;-;ncRNA_intronic;IPW;-;-;-;7;1;4	Name=Tigger2	20
chr15:25128009	A:G	SNHG14	SNHG14	ncRNA	lncRNA	NA	A;G;+;A;REP;-;DNA/Tigger2;ncRNA_intronic;SNHG14;-;-;intergenic;IPW||PWAR1;-;-;ncRNA_intronic;IPW;-;-;-;7;1;3	Name=Tigger2	15
chr15:25165363	A:G	SNHG14	SNHG14	ncRNA	lncRNA	NA	A;G;+;A;ALU;-;SINE/AluJr;ncRNA_intronic;SNHG14;-;-;intergenic;PWAR1||SNORD115-1;-;-;ncRNA_intronic;IPW;-;-;-;8;1;3	Name=AluJr	19
chr15:25167506	A:G	SNHG14	SNHG14	ncRNA	lncRNA	NA	.	Name=Tigger2a	20
chr15:25262352	A:G	SNHG14	SNHG14	ncRNA	lncRNA	NEU-GABA-GLU	A;G;+;R;ALU;-;SINE/AluY;ncRNA_intronic;SNHG14;-;-;intergenic;SNORD115-44||SNORD115-45;-;-;intergenic;SNORD115-44||SNORD115-45;-;-;-;45;1;12	Name=AluY	13
chr15:25262584	A:G	SNHG14	SNHG14	ncRNA	lncRNA	NA	A;G;+;A;ALU;-;SINE/AluSp;ncRNA_intronic;SNHG14;-;-;intergenic;SNORD115-44||SNORD115-45;-;-;intergenic;SNORD115-44||SNORD115-45;-;-;-;12;1;5	Name=AluSp	14
chr15:25262602	A:G	SNHG14	SNHG14	ncRNA	lncRNA	NA	A;G;+;A;ALU;-;SINE/AluSp;ncRNA_intronic;SNHG14;-;-;intergenic;SNORD115-44||SNORD115-45;-;-;intergenic;SNORD115-44||SNORD115-45;-;-;-;44;1;11	Name=AluSp	17
chr15:25284446	A:G	SNHG14	SNHG14	ncRNA	lncRNA	NA	A;G;+;A;ALU;-;SINE/AluJb;ncRNA_intronic;SNHG14;-;-;intergenic;SNORD109A||UBE3A;-;-;intergenic;SNORD109B||UBE3A;-;-;-;14;1;2	Name=AluJb	20
chr15:25284470	A:G	SNHG14	SNHG14	ncRNA	lncRNA	NA	A;G;+;A;ALU;-;SINE/AluJb;ncRNA_intronic;SNHG14;-;-;intergenic;SNORD109A||UBE3A;-;-;intergenic;SNORD109B||UBE3A;-;-;-;1;1;1	Name=AluJb	17
chr15:25284555	A:G	SNHG14	SNHG14	ncRNA	lncRNA	NA	A;G;+;A;ALU;-;SINE/AluJb;ncRNA_intronic;SNHG14;-;-;intergenic;SNORD109A||UBE3A;-;-;intergenic;SNORD109B||UBE3A;-;-;-;10;1;2	Name=AluJb	19
chr15:25294606	A:G	SNHG14	SNHG14	ncRNA	lncRNA	NA	A;G;+;A||R;REP;-;LINE/L1MA9;ncRNA_intronic;SNHG14;-;-;intergenic;SNORD109A||UBE3A;-;-;intergenic;SNORD109B||UBE3A;-;-;-;12;1;2	Name=L1MA9	12
chr15:25294722	A:G	SNHG14	SNHG14	ncRNA	lncRNA	NA	A;G;+;A||R;REP;-;LINE/L1MA9;ncRNA_intronic;SNHG14;-;-;intergenic;SNORD109A||UBE3A;-;-;intergenic;SNORD109B||UBE3A;-;-;-;1;1;1	Name=L1MA9	12
chr15:25296619	A:G	SNHG14	SNHG14	ncRNA	lncRNA	NA	A;G;+;A;REP;-;LINE/L1M4c;ncRNA_intronic;SNHG14;-;-;intergenic;SNORD109A||UBE3A;-;-;intergenic;SNORD109B||UBE3A;-;-;-;12;1;3	Name=L1M4	9
chr15:25303407	A:G	SNHG14	SNHG14	ncRNA	lncRNA	NA	A;G;+;A;REP;-;LINE/L1MB5;ncRNA_intronic;SNHG14;-;-;intergenic;SNORD109A||UBE3A;-;-;intergenic;SNORD109B||UBE3A;-;-;-;7;1;2	Name=L1MB5	16
chr15:25303493	A:G	SNHG14	SNHG14	ncRNA	lncRNA	NA	A;G;+;A||R;REP;-;LINE/L1MB5;ncRNA_intronic;SNHG14;-;-;intergenic;SNORD109A||UBE3A;-;-;intergenic;SNORD109B||UBE3A;-;-;-;8;1;2	Name=L1MB5	18
chr15:25303515	A:G	SNHG14	SNHG14	ncRNA	lncRNA	NA	A;G;+;A||R;REP;-;LINE/L1MB5;ncRNA_intronic;SNHG14;-;-;intergenic;SNORD109A||UBE3A;-;-;intergenic;SNORD109B||UBE3A;-;-;-;7;1;2	Name=L1MB5	16
chr15:25304093	A:G	SNHG14	SNHG14	ncRNA	lncRNA	NA	A;G;+;A;REP;-;LINE/L1MB5;ncRNA_intronic;SNHG14;-;-;intergenic;SNORD109A||UBE3A;-;-;intergenic;SNORD109B||UBE3A;-;-;-;1;1;1	Name=L1MB5	16
chr15:25304174	A:G	SNHG14	SNHG14	ncRNA	lncRNA	NA	A;G;+;A;REP;-;LINE/L1MB5;ncRNA_intronic;SNHG14;-;-;intergenic;SNORD109A||UBE3A;-;-;intergenic;SNORD109B||UBE3A;-;-;-;9;2;4	Name=L1MB5	20
chr15:25305254	A:G	SNHG14	SNHG14	ncRNA	lncRNA	NA	A;G;+;A;ALU;-;SINE/AluSp;ncRNA_intronic;SNHG14;-;-;intergenic;SNORD109A||UBE3A;-;-;intergenic;SNORD109B||UBE3A;-;-;-;3;1;2	Name=AluSp	14
chr15:25305281	A:G	SNHG14	SNHG14	ncRNA	lncRNA	NEU-GABA-GLU	A;G;+;A;ALU;-;SINE/AluSp;ncRNA_intronic;SNHG14;-;-;intergenic;SNORD109A||UBE3A;-;-;intergenic;SNORD109B||UBE3A;-;-;-;6;1;2	Name=AluSp	18
chr15:25305347	A:G	SNHG14	SNHG14	ncRNA	lncRNA	NA	A;G;+;A;ALU;-;SINE/AluSp;ncRNA_intronic;SNHG14;-;-;intergenic;SNORD109A||UBE3A;-;-;intergenic;SNORD109B||UBE3A;-;-;-;9;1;3	Name=AluSp	15
chr15:25315817	A:G	SNHG14	SNHG14	ncRNA	lncRNA	NA	A;G;+;A;ALU;-;SINE/AluSq2;ncRNA_intronic;SNHG14;-;-;intergenic;SNORD109A||UBE3A;-;-;intergenic;SNORD109B||UBE3A;-;-;-;7;1;3	Name=AluSq2	14
chr15:25320287	A:G	SNHG14	SNHG14	ncRNA	lncRNA	NA	.	Name=AluSp	14
chr15:25320367	A:G	SNHG14	SNHG14	ncRNA	lncRNA	NA	A;G;+;A;ALU;-;SINE/AluSp;ncRNA_intronic;SNHG14;-;-;intergenic;SNORD109A||UBE3A;-;-;intergenic;SNORD109B||UBE3A;-;-;-;5;1;3	Name=AluSp	16
chr15:25334670	A:G	SNHG14	SNHG14	ncRNA	lncRNA	NA	.	Name=L1M4	19
chr15:25341149	A:G	SNHG14	SNHG14	ncRNA	lncRNA	NA	.	Name=AluY	9
chr15:25341708	A:G	SNHG14	SNHG14	ncRNA	lncRNA	NEU	A;G;+;A;ALU;-;SINE/AluSx1;ncRNA_intronic;SNHG14;-;-;intronic;UBE3A;-;-;intronic;UBE3A;-;-;-;24;1;11	Name=AluSx1	11
chr15:25347484	A:G	SNHG14	SNHG14	ncRNA	lncRNA	NA	A;G;+;A;ALU;-;SINE/AluSg;ncRNA_intronic;SNHG14;-;-;intronic;UBE3A;-;-;intronic;UBE3A;-;-;-;4;1;3	Name=AluSx4	16
chr15:25351702	T:C	SNHG14	SNHG14	ncRNA	lncRNA	NA	T;C;-;A||R;ALU;-;SINE/AluSx1;ncRNA_intronic;SNHG14;-;-;intronic;UBE3A;-;-;intronic;UBE3A;-;-;-;14;5;7	Name=AluSx1	9
chr15:25352115	A:G	SNHG14	SNHG14	ncRNA	lncRNA	NA	.	Name=AluSx	10
chr15:25357598	A:G	SNHG14	SNHG14	ncRNA	lncRNA	NEU-GABA-GLU	A;G;+;A;ALU;-;SINE/AluSc;ncRNA_intronic;SNHG14;-;-;intronic;UBE3A;-;-;intronic;UBE3A;-;-;-;21;1;4	Name=AluSc	21
chr15:25357970	A:G	SNHG14	SNHG14	ncRNA	lncRNA	NA	.	Name=AluYc	15
chr15:25357975	A:G	SNHG14	SNHG14	ncRNA	lncRNA	NA	.	Name=AluYc	15
chr15:25361243	A:G	SNHG14	SNHG14	ncRNA	lncRNA	NA	A;G;+;A;ALU;-;SINE/AluSg;ncRNA_intronic;SNHG14;-;-;intronic;UBE3A;-;-;intronic;UBE3A;-;-;-;6;2;3	Name=AluSg	16
chr15:25361271	A:G	SNHG14	SNHG14	ncRNA	lncRNA	NA	A;G;+;A;ALU;-;SINE/AluSg;ncRNA_intronic;SNHG14;-;-;intronic;UBE3A;-;-;intronic;UBE3A;-;-;-;6;1;2	Name=AluSg	18
chr15:25364008	A:G	SNHG14	SNHG14	ncRNA	lncRNA	NEU-GABA-GLU	A;G;+;A;ALU;-;SINE/AluJb;ncRNA_intronic;SNHG14;-;-;intronic;UBE3A;-;-;intronic;UBE3A;-;-;-;7;1;2	Name=AluJb	12
chr15:25364115	A:G	SNHG14	SNHG14	ncRNA	lncRNA	NEU-GABA-GLU	A;G;+;A;ALU;-;SINE/AluJb;ncRNA_intronic;SNHG14;-;-;intronic;UBE3A;-;-;intronic;UBE3A;-;-;-;11;1;3	Name=AluJb	16
chr15:25364908	A:G	SNHG14	SNHG14	ncRNA	lncRNA	NA	.	Name=AluY	3
chr15:25373751	A:G	SNHG14	SNHG14	ncRNA	lncRNA	NA	A;G;+;A;ALU;-;SINE/AluSc;ncRNA_intronic;SNHG14;-;-;intronic;UBE3A;-;-;intronic;UBE3A;-;-;-;14;1;3	Name=AluSc	13
chr15:25396371	A:G	SNHG14	SNHG14	ncRNA	lncRNA	NA	A;G;+;A;ALU;-;SINE/AluJo;ncRNA_intronic;SNHG14;-;-;intronic;UBE3A;-;-;intronic;UBE3A;-;-;-;7;1;2	Name=AluJo	17
chr15:25399672	A:G	SNHG14	SNHG14	ncRNA	lncRNA	NA	A;G;+;A;ALU;-;SINE/AluJr4;ncRNA_intronic;SNHG14;-;-;intronic;UBE3A;-;-;intronic;UBE3A;-;-;-;12;1;6	Name=AluJr4	9
chr15:25433864	A:G	UBE3A	UBE3A	intronic	protein_coding	NA	T;C;-;A;ALU;-;SINE/AluJr;intronic;UBE3A;-;-;intronic;UBE3A;-;-;intronic;UBE3A;-;-;-;2;2;2	Name=AluJr	11
chr15:26594550	A:G	GABRB3	GABRB3	intronic	protein_coding	NEU-GABA-GLU	T;C;-;A||R;ALU;-;SINE/AluJo;intronic;GABRB3;-;-;intronic;GABRB3;-;-;intronic;GABRB3;-;-;-;5;3;4	Name=AluJo	16
chr15:26734559	A:G	GABRB3	GABRB3	intronic	protein_coding	NEU-GLU	T;C;-;A||R;REP;-;SINE/FRAM;intronic;GABRB3;-;-;intronic;GABRB3;-;-;intronic;GABRB3;-;-;-;5;1;2	Name=FRAM	13
chr15:26734562	A:G	GABRB3	GABRB3	intronic	protein_coding	NEU-GLU	T;C;-;A||R;REP;-;SINE/FRAM;intronic;GABRB3;-;-;intronic;GABRB3;-;-;intronic;GABRB3;-;-;-;5;1;2	Name=FRAM	12
chr15:26762029	A:G	GABRB3	GABRB3	intronic	protein_coding	NEU-GLU	T;C;-;A;ALU;-;SINE/AluSz6;intronic;GABRB3;-;-;intronic;GABRB3;-;-;intronic;GABRB3;-;-;-;1;1;1	Name=AluSz6	11
chr15:29734745	A:G	TJP1	TJP1	intronic	protein_coding	OLIG	T;C;-;A||R;ALU;-;SINE/AluSx1;intronic;TJP1;-;-;intronic;TJP1;-;-;intronic;TJP1;-;-;-;49;16;18	Name=AluSx1	17
chr15:29735368	A:G	TJP1	TJP1	intronic	protein_coding	NA	T;C;-;A;ALU;-;SINE/AluJb;intronic;TJP1;-;-;intronic;TJP1;-;-;intronic;TJP1;-;-;-;53;16;17	Name=AluJb	17
chr15:29735371	A:G	TJP1	TJP1	intronic	protein_coding	NA	T;C;-;A||R;ALU;-;SINE/AluJb;intronic;TJP1;-;-;intronic;TJP1;-;-;intronic;TJP1;-;-;-;70;18;21	Name=AluJb	19
chr15:29735423	A:G	TJP1	TJP1	intronic	protein_coding	NA	T;C;-;A||R;ALU;-;SINE/AluJb;intronic;TJP1;-;-;intronic;TJP1;-;-;intronic;TJP1;-;-;-;65;14;17	Name=AluJb	14
chr15:29896564	A:G	TJP1	TJP1	intronic	protein_coding	NA	T;C;-;A;REP;-;LTR/THE1B-int;intergenic;RP11-680F8.3||RP11-143J24.1;-;-;intronic;TJP1;-;-;intergenic;TJP1||AK310526;-;-;-;6;1;2	Name=THE1B-int	17
chr15:41297861	A:G	OIP5-AS1	OIP5-AS1	ncRNA	lncRNA	NA	A;G;+;A||R;ALU;-;SINE/AluSx1;ncRNA_intronic;OIP5-AS1;-;-;ncRNA_intronic;OIP5-AS1;-;-;ncRNA_intronic;OIP5-AS1;-;-;-;527;30;50	Name=AluSx1	12
chr15:41581708	A:G	TYRO3	TYRO3	UTR3	protein_coding	NA	A;G;+;A||R;ALU;-;SINE/AluSx1;intergenic;TYRO3||RP11-380D11.2;-;-;intergenic;TYRO3||MGA;-;-;intergenic;TYRO3||MGA;-;-;-;156;12;26	Name=AluSx1	15
chr15:42542213	A:G	LRRC57	LRRC57	UTR3	protein_coding	NA	T;C;-;A||R;ALU;-;SINE/AluSg;downstream;LRRC57;-;-;downstream;LRRC57;-;-;downstream;LRRC57;-;-;-;43;16;22	Name=AluSg	16
chr15:44021210	A:G	FRMD5	FRMD5	intronic	protein_coding	OLIG	T;C;-;A;ALU;-;SINE/AluJb;intronic;FRMD5;-;-;intronic;FRMD5;-;-;intronic;FRMD5;-;-;-;7;1;2	Name=AluJb	12
chr15:44071926	A:G	FRMD5	FRMD5	intronic	protein_coding	NA	T;C;-;A;ALU;-;SINE/AluSx1;intronic;FRMD5;-;-;intronic;FRMD5;-;-;intronic;FRMD5;-;-;-;2;1;1	Name=AluSx1	18
chr15:44090600	A:G	FRMD5	FRMD5	intronic	protein_coding	OLIG	T;C;-;A||R;ALU;-;SINE/AluSq2;intronic;FRMD5;-;-;intronic;FRMD5;-;-;intronic;FRMD5;-;-;-;2;1;1	Name=AluSq2	15
chr15:44096014	A:G	FRMD5	FRMD5	intronic	protein_coding	NA	T;C;-;A;ALU;-;SINE/AluSp;intronic;FRMD5;-;-;intronic;FRMD5;-;-;intronic;FRMD5;-;-;-;3;1;1	Name=AluSp	18
chr15:44096146	A:G	FRMD5	FRMD5	intronic	protein_coding	NA	T;C;-;R;ALU;-;SINE/AluSp;intronic;FRMD5;-;-;intronic;FRMD5;-;-;intronic;FRMD5;-;-;-;2;1;1	Name=AluSp	17
chr15:44125242	A:G	FRMD5	FRMD5	intronic	protein_coding	OLIG	T;C;-;R;ALU;-;SINE/AluJo;intronic;FRMD5;-;-;intronic;FRMD5;-;-;intronic;FRMD5;-;-;-;5;1;2	Name=AluJr	18
chr15:44125250	A:G	FRMD5	FRMD5	intronic	protein_coding	NA	T;C;-;A;ALU;-;SINE/AluJo;intronic;FRMD5;-;-;intronic;FRMD5;-;-;intronic;FRMD5;-;-;-;5;1;2	Name=AluJr	17
chr15:44128469	A:G	FRMD5	FRMD5	intronic	protein_coding	NA	T;C;-;R;ALU;-;SINE/AluSq2;intronic;FRMD5;-;-;intronic;FRMD5;-;-;intronic;FRMD5;-;-;-;1;1;1	Name=AluSq2	16
chr15:44132825	A:G	FRMD5	FRMD5	intronic	protein_coding	OLIG	T;C;-;A;ALU;-;SINE/AluSg;intronic;FRMD5;-;-;intronic;FRMD5;-;-;intronic;FRMD5;-;-;-;1;1;1	Name=AluSg	19
chr15:44132907	A:G	FRMD5	FRMD5	intronic	protein_coding	OLIG	T;C;-;A;ALU;-;SINE/AluSg;intronic;FRMD5;-;-;intronic;FRMD5;-;-;intronic;FRMD5;-;-;-;1;1;1	Name=AluSg	12
chr15:44135583	A:G	FRMD5	FRMD5	intronic	protein_coding	NA	T;C;-;A||R;ALU;-;SINE/AluSg;intronic;FRMD5;-;-;intronic;FRMD5;-;-;intronic;FRMD5;-;-;-;5;1;1	Name=AluSg	18
chr15:44135703	A:G	FRMD5	FRMD5	intronic	protein_coding	NA	T;C;-;A;ALU;-;SINE/AluSg;intronic;FRMD5;-;-;intronic;FRMD5;-;-;intronic;FRMD5;-;-;-;2;1;1	Name=AluSg	8
chr15:44152157	A:G	FRMD5	FRMD5	intronic	protein_coding	OLIG	.	Name=AluSz	18
chr15:44152173	A:G	FRMD5	FRMD5	intronic	protein_coding	NA	T;C;-;A;ALU;-;SINE/AluSz;intronic;FRMD5;-;-;intronic;FRMD5;-;-;intronic;FRMD5;-;-;-;2;1;1	Name=AluSz	18
chr15:44155822	A:G	FRMD5	FRMD5	intronic	protein_coding	OLIG	T;C;-;A||R;ALU;-;SINE/AluSx1;intronic;FRMD5;-;-;intronic;FRMD5;-;-;intronic;FRMD5;-;-;-;3;1;2	Name=AluSx1	17
chr15:44155867	A:G	FRMD5	FRMD5	intronic	protein_coding	NA	T;C;-;A;ALU;-;SINE/AluSx1;intronic;FRMD5;-;-;intronic;FRMD5;-;-;intronic;FRMD5;-;-;-;5;1;2	Name=AluSx1	18
chr15:44156255	A:G	FRMD5	FRMD5	intronic	protein_coding	OLIG	T;C;-;A;ALU;-;SINE/AluSz;intronic;FRMD5;-;-;intronic;FRMD5;-;-;intronic;FRMD5;-;-;-;1;1;1	Name=AluSz	14
chr15:44156272	A:G	FRMD5	FRMD5	intronic	protein_coding	OLIG	T;C;-;R;ALU;-;SINE/AluSz;intronic;FRMD5;-;-;intronic;FRMD5;-;-;intronic;FRMD5;-;-;-;0;0;0	Name=AluSz	13
chr15:44156317	A:G	FRMD5	FRMD5	intronic	protein_coding	NA	.	Name=AluSz	14
chr15:44156371	A:G	FRMD5	FRMD5	intronic	protein_coding	NA	T;C;-;A;ALU;-;SINE/AluSz;intronic;FRMD5;-;-;intronic;FRMD5;-;-;intronic;FRMD5;-;-;-;5;1;2	Name=AluSz	15
chr15:44162169	A:G	FRMD5	FRMD5	intronic	protein_coding	NA	T;C;-;A||R;ALU;-;SINE/AluSg;intronic;FRMD5;-;-;intronic;FRMD5;-;-;intronic;FRMD5;-;-;-;2;1;1	Name=AluSg	13
chr15:44166635	A:G	FRMD5	FRMD5	intronic	protein_coding	NA	T;C;-;A||R;ALU;-;SINE/AluSz;intronic;FRMD5;-;-;intronic;FRMD5;-;-;intronic;FRMD5;-;-;-;4;1;2	Name=AluSz	20
chr15:44166636	A:G	FRMD5	FRMD5	intronic	protein_coding	NA	T;C;-;A||R;ALU;-;SINE/AluSz;intronic;FRMD5;-;-;intronic;FRMD5;-;-;intronic;FRMD5;-;-;-;4;1;2	Name=AluSz	21
chr15:44166640	A:G	FRMD5	FRMD5	intronic	protein_coding	NA	T;C;-;A||R;ALU;-;SINE/AluSz;intronic;FRMD5;-;-;intronic;FRMD5;-;-;intronic;FRMD5;-;-;-;4;1;2	Name=AluSz	21
chr15:44167246	A:G	FRMD5	FRMD5	intronic	protein_coding	NA	T;C;-;A||R;ALU;-;SINE/AluJr;intronic;FRMD5;-;-;intronic;FRMD5;-;-;intronic;FRMD5;-;-;-;7;1;2	Name=AluJb	17
chr15:44167354	A:G	FRMD5	FRMD5	intronic	protein_coding	OLIG	T;C;-;A||R;ALU;-;SINE/AluJr;intronic;FRMD5;-;-;intronic;FRMD5;-;-;intronic;FRMD5;-;-;-;2;1;1	Name=AluJb	18
chr15:44167792	A:G	FRMD5	FRMD5	intronic	protein_coding	NA	T;C;-;A;ALU;-;SINE/AluSx;intronic;FRMD5;-;-;intronic;FRMD5;-;-;intronic;FRMD5;-;-;-;3;1;1	Name=AluSx	12
chr15:44167872	A:G	FRMD5	FRMD5	intronic	protein_coding	OLIG	T;C;-;A;ALU;-;SINE/AluSx;intronic;FRMD5;-;-;intronic;FRMD5;-;-;intronic;FRMD5;-;-;-;3;1;2	Name=AluSx	19
chr15:44178263	A:G	FRMD5	FRMD5	intronic	protein_coding	OLIG	T;C;-;A||R;ALU;-;SINE/AluSx1;intronic;FRMD5;-;-;intronic;FRMD5;-;-;intronic;FRMD5;-;-;-;8;1;2	Name=AluSx3	20
chr15:44180622	A:G	FRMD5	FRMD5	intronic	protein_coding	NA	T;C;-;A||R;ALU;-;SINE/AluSx1;intronic;FRMD5;-;-;intronic;FRMD5;-;-;intronic;FRMD5;-;-;-;5;1;1	Name=AluSx1	18
chr15:44180744	A:G	FRMD5	FRMD5	intronic	protein_coding	NA	T;C;-;A||R;ALU;-;SINE/AluSx1;intronic;FRMD5;-;-;intronic;FRMD5;-;-;intronic;FRMD5;-;-;-;6;1;2	Name=AluSx1	17
chr15:44181131	A:G	FRMD5	FRMD5	intronic	protein_coding	NA	T;C;-;A;ALU;-;SINE/AluJr;intronic;FRMD5;-;-;intronic;FRMD5;-;-;intronic;FRMD5;-;-;-;6;1;2	Name=AluJr	17
chr15:44181137	A:G	FRMD5	FRMD5	intronic	protein_coding	NA	T;C;-;A||R;ALU;-;SINE/AluJr;intronic;FRMD5;-;-;intronic;FRMD5;-;-;intronic;FRMD5;-;-;-;5;1;2	Name=AluJr	17
chr15:44181156	A:G	FRMD5	FRMD5	intronic	protein_coding	NA	T;C;-;A||R;ALU;-;SINE/AluJr;intronic;FRMD5;-;-;intronic;FRMD5;-;-;intronic;FRMD5;-;-;-;4;1;2	Name=AluJr	17
chr15:44181684	A:G	FRMD5	FRMD5	intronic	protein_coding	NA	T;C;-;A;ALU;-;SINE/AluJr4;intronic;FRMD5;-;-;intronic;FRMD5;-;-;intronic;FRMD5;-;-;-;5;1;2	Name=AluJr4	18
chr15:44181699	A:G	FRMD5	FRMD5	intronic	protein_coding	NA	T;C;-;A;ALU;-;SINE/AluJr4;intronic;FRMD5;-;-;intronic;FRMD5;-;-;intronic;FRMD5;-;-;-;5;1;2	Name=AluJr4	17
chr15:44187646	A:G	FRMD5	FRMD5	intronic	protein_coding	NA	T;C;-;A;ALU;-;SINE/AluJr4;intronic;FRMD5;-;-;intronic;FRMD5;-;-;intronic;FRMD5;-;-;-;6;1;2	Name=AluJr4	18
chr15:44189655	A:G	FRMD5	FRMD5	intronic	protein_coding	OLIG	T;C;-;A||R;ALU;-;SINE/AluSz;intronic;FRMD5;-;-;intronic;FRMD5;-;-;intronic;FRMD5;-;-;-;2;1;1	Name=AluSz	16
chr15:44189673	A:G	FRMD5	FRMD5	intronic	protein_coding	OLIG	T;C;-;A;ALU;-;SINE/AluSz;intronic;FRMD5;-;-;intronic;FRMD5;-;-;intronic;FRMD5;-;-;-;2;1;1	Name=AluSz	14
chr15:49648388	A:G	DTWD1	DTWD1	UTR3	protein_coding	NA	A;G;+;A;ALU;-;SINE/AluSz6;intergenic;DTWD1||RP11-353B9.1;-;-;intergenic;DTWD1||ATP8B4;-;-;intergenic;DTWD1||ATP8B4;-;-;-;38;11;14	Name=AluSz6	18
chr15:50703545	A:G	SPPL2A	SPPL2A	UTR3	protein_coding	NA	T;C;-;A||R;ALU;-;SINE/AluSg;intergenic;RN7SL354P||SPPL2A;-;-;intergenic;TRPM7||SPPL2A;-;-;intergenic;TRPM7||SPPL2A;-;-;-;397;30;50	Name=AluSg	9
chr15:55375936	A:G	DNAAF4-CCPG1	DNAAF4-CCPG1	ncRNA	lncRNA	NA	T;C;-;A||R;ALU;-;SINE/AluJb;ncRNA_intronic;DYX1C1-CCPG1;-;-;ncRNA_intronic;DYX1C1-CCPG1;-;-;intronic;CCPG1||DYX1C1-CCPG1;-;-;-;83;8;17	Name=AluJb	21
chr15:56646304	A:G	ZNF280D	ZNF280D	intronic	protein_coding	NA	T;C;-;A||R||D;ALU;-;SINE/AluJo;intronic;ZNF280D;-;-;intronic;ZNF280D;-;-;intronic;ZNF280D;-;-;-;394;30;43	Name=AluJo	15
chr15:57126190	A:G	TCF12	TCF12	intronic	protein_coding	OLIG	A;G;+;A||R;ALU;-;SINE/AluSx3;intronic;TCF12;-;-;intronic;TCF12;-;-;intronic;TCF12;-;-;-;12;5;5	Name=AluSx3	14
chr15:60875146	A:G	RORA	RORA	intronic	protein_coding	NA	T;C;-;A||R;REP;-;LINE/L2a;intronic;RORA;-;-;intronic;RORA;-;-;intronic;RORA;-;-;-;9;4;5	Name=L2a	12
chr15:61861221	A:G	VPS13C	VPS13C	intronic	protein_coding	NA	T;C;-;A||R||D;ALU;-;SINE/AluSz;intronic;VPS13C;-;-;intronic;VPS13C;-;-;intronic;VPS13C;-;-;-;325;29;43	Name=AluSz	21
chr15:63692936	A:G	HERC1	HERC1	intronic	protein_coding	NA	T;C;-;A||R;ALU;-;SINE/AluSz;ncRNA_intronic;RP11-317G6.1;-;-;intronic;HERC1;-;-;intronic;HERC1;-;-;265;16;8;6;6	Name=AluSz	7
chr15:63693517	A:G	HERC1	HERC1	intronic	protein_coding	NA	T;C;-;A||R;ALU;-;SINE/AluSz6;ncRNA_intronic;RP11-317G6.1;-;-;intronic;HERC1;-;-;intronic;HERC1;-;-;-;11;5;6	Name=AluSz6	10
chr15:63705216	A:G	HERC1	HERC1	intronic	protein_coding	NEU-GABA-GLU	T;C;-;A||R;ALU;-;SINE/AluJr;ncRNA_intronic;RP11-317G6.1;-;-;intronic;HERC1;-;-;intronic;HERC1;-;-;-;7;3;4	Name=AluJr	13
chr15:63705230	A:G	HERC1	HERC1	intronic	protein_coding	NA	T;C;-;A||R;ALU;-;SINE/AluJr;ncRNA_intronic;RP11-317G6.1;-;-;intronic;HERC1;-;-;intronic;HERC1;-;-;-;9;5;6	Name=AluJr	13
chr15:63705278	A:G	HERC1	HERC1	intronic	protein_coding	NA	T;C;-;A||R;ALU;-;SINE/AluJr;ncRNA_intronic;RP11-317G6.1;-;-;intronic;HERC1;-;-;intronic;HERC1;-;-;-;10;3;5	Name=AluJr	14
chr15:64110538	A:G	SNX1	SNX1	intronic	protein_coding	NA	A;G;+;A||R;ALU;-;SINE/AluJo;intronic;SNX1;-;-;intronic;SNX1;-;-;intronic;SNX1;-;-;-;90;11;16	Name=AluJr	6
chr15:64939469	A:G	ANKDD1A	ANKDD1A	intronic	protein_coding	NA	A;G;+;A||R;ALU;-;SINE/AluJr;intronic;ANKDD1A;-;-;intronic;ANKDD1A;-;-;intronic;ANKDD1A;-;-;-;205;18;33	Name=AluJr	24
chr15:65105960	A:G	UBAP1L	UBAP1L	intronic	protein_coding	NEU-GABA-GLU	T;C;-;A||R;ALU;-;SINE/AluSx3;intronic;UBAP1L;-;-;intronic;UBAP1L;-;-;intronic;UBAP1L;-;-;-;2;2;2	Name=AluSx3	13
chr15:65768199	A:G	DENND4A	DENND4A	intronic	protein_coding	NA	T;C;-;A||R;ALU;-;SINE/AluJb;intronic;DENND4A;-;-;intronic;DENND4A;-;-;intronic;DENND4A;-;-;-;15;5;7	Name=AluJb	21
chr15:65777777	A:G	DENND4A	DENND4A	intronic	protein_coding	NA	T;C;-;A||R;ALU;-;SINE/AluSx3;intronic;DENND4A;-;-;intronic;DENND4A;-;-;intronic;DENND4A;-;-;-;7;3;4	Name=AluSx4	16
chr15:65777806	A:G	DENND4A	DENND4A	intronic	protein_coding	NA	T;C;-;A||R;ALU;-;SINE/AluSx3;intronic;DENND4A;-;-;intronic;DENND4A;-;-;intronic;DENND4A;-;-;-;5;2;2	Name=AluSx4	17
chr15:65779582	A:G	DENND4A	DENND4A	intronic	protein_coding	NA	T;C;-;A||R;ALU;-;SINE/AluJb;intronic;DENND4A;-;-;intronic;DENND4A;-;-;intronic;DENND4A;-;-;-;12;4;7	Name=AluJr	15
chr15:65789944	A:G	DENND4A	DENND4A	intronic	protein_coding	NA	T;C;-;A||R;ALU;rs527341616;SINE/AluJo;intronic;DENND4A;-;-;intronic;DENND4A;-;-;intronic;DENND4A;-;-;-;7;4;4	Name=AluJo	13
chr15:67525893	A:G	C15orf61	C15orf61	intronic	protein_coding	NA	A;G;+;R;ALU;rs571740662;SINE/AluSc;intronic;C15orf61;-;-;intronic;C15orf61;-;-;intronic;C15orf61;-;-;-;245;15;30	Name=AluSc	17
chr15:67752170	A:G	MAP2K5	MAP2K5	intronic	protein_coding	NEU	A;G;+;A||R;ALU;-;SINE/AluSq;intronic;MAP2K5;-;-;intronic;MAP2K5;-;-;intronic;MAP2K5;-;-;-;7;6;7	Name=AluSq	11
chr15:67752205	A:G	MAP2K5	MAP2K5	intronic	protein_coding	NA	A;G;+;A;ALU;-;SINE/AluSq;intronic;MAP2K5;-;-;intronic;MAP2K5;-;-;intronic;MAP2K5;-;-;-;5;4;5	Name=AluSq	9
chr15:67752211	A:G	MAP2K5	MAP2K5	intronic	protein_coding	NA	.	Name=AluSq	10
chr15:67753100	A:G	MAP2K5	MAP2K5	intronic	protein_coding	NA	A;G;+;A||R;REP;-;LINE/L1MB7;intronic;MAP2K5;-;-;intronic;MAP2K5;-;-;intronic;MAP2K5;-;-;-;8;3;7	Name=L1MB7	11
chr15:68121919	A:G	PIAS1	PIAS1	intronic	protein_coding	NA	A;G;+;A||R||D;ALU;-;SINE/AluJb;intronic;PIAS1;-;-;intronic;PIAS1;-;-;intronic;PIAS1;-;-;-;15;7;8	Name=AluJb	13
chr15:73625476	A:G	NPTN	NPTN	intronic	protein_coding	NA	T;C;-;A;ALU;-;SINE/AluY;intronic;NPTN;-;-;intronic;NPTN;-;-;intronic;NPTN;-;-;-;8;4;5	Name=AluY	13
chr15:73625527	A:G	NPTN	NPTN	intronic	protein_coding	NA	T;C;-;A;ALU;-;SINE/AluY;intronic;NPTN;-;-;intronic;NPTN;-;-;intronic;NPTN;-;-;-;7;4;4	Name=AluY	13
chr15:73627087	A:G	NPTN	NPTN	intronic	protein_coding	NA	T;C;-;A||R;ALU;-;SINE/AluSx1;intronic;NPTN;-;-;intronic;NPTN;-;-;intronic;NPTN;-;-;-;7;5;5	Name=AluSx1	13
chr15:73627104	A:G	NPTN	NPTN	intronic	protein_coding	NA	T;C;-;A;ALU;-;SINE/AluSx1;intronic;NPTN;-;-;intronic;NPTN;-;-;intronic;NPTN;-;-;-;11;7;8	Name=AluSx1	13
chr15:75006259	A:G	SCAMP5	SCAMP5	intronic	protein_coding	NA	A;G;+;A||R;ALU;-;SINE/AluSx3;intronic;SCAMP5;-;-;intronic;SCAMP5;-;-;intronic;SCAMP5;-;-;-;32;5;10	Name=AluSx3	4
chr15:77480149	A:G	HMG20A	HMG20A	intronic	protein_coding	NA	A;G;+;A;ALU;-;SINE/AluJb;intronic;HMG20A;-;-;intronic;HMG20A;-;-;intronic;HMG20A;-;-;-;23;7;14	Name=AluJb	19
chr15:78151497	A:G	IDH3A	IDH3A	intronic	protein_coding	NA	A;G;+;A||R||D;ALU;-;SINE/AluSz;intronic;IDH3A;-;-;intronic;IDH3A;-;-;intronic;IDH3A;-;-;-;56;13;25	Name=AluSz	11
chr15:78151501	A:G	IDH3A	IDH3A	intronic	protein_coding	NA	A;G;+;A||R;ALU;-;SINE/AluSz;intronic;IDH3A;-;-;intronic;IDH3A;-;-;intronic;IDH3A;-;-;-;70;16;29	Name=AluSz	11
chr15:78899429	A:G	MORF4L1	MORF4L1	intergenic	protein_coding	NA	A;G;+;A||R;ALU;-;SINE/AluY;upstream;RNU6-415P;-;-;intergenic;MORF4L1||CTSH;-;-;intergenic;MORF4L1||CTSH;-;-;-;453;24;44	Name=AluY	15
chr15:80482178	A:G	ARNT2	ARNT2	intronic	protein_coding	NEU-GABA-GLU	A;G;+;A;ALU;-;SINE/AluJr;intronic;ARNT2;-;-;intronic;ARNT2;-;-;intronic;ARNT2;-;-;-;2;2;2	Name=AluJr	14
chr15:80514811	A:G	ARNT2	ARNT2	intronic	protein_coding	NEU	A;G;+;A;ALU;-;SINE/AluSc8;intronic;ARNT2;-;-;intronic;ARNT2;-;-;intronic;ARNT2;-;-;-;1;1;1	Name=AluSc8	7
chr15:83128960	T:C	HDGFL3	HDGFL3	UTR3	protein_coding	NA	A;G;+;A||R;ALU;-;SINE/AluJr;intronic;TM6SF1;-;-;intronic;TM6SF1;-;-;intronic;TM6SF1;-;-;-;112;19;31	Name=AluJr	13
chr15:83128970	T:C	HDGFL3	HDGFL3	UTR3	protein_coding	NA	A;G;+;A||R;ALU;-;SINE/AluJr;intronic;TM6SF1;-;-;intronic;TM6SF1;-;-;intronic;TM6SF1;-;-;-;74;16;24	Name=AluJr	13
chr15:83481178	A:G	SH3GL3	SH3GL3	intronic	protein_coding	NA	.	Name=AluSx1	15
chr15:83566642	A:G	SH3GL3	SH3GL3	intronic	protein_coding	NA	A;G;+;A||R;ALU;-;SINE/AluJr4;intronic;SH3GL3;-;-;intronic;SH3GL3;-;-;intronic;SH3GL3;-;-;-;6;1;4	Name=AluJr4	19
chr15:85088159	A:G	PDE8A	PDE8A	intronic	protein_coding	OLIG	A;G;+;A||R;ALU;-;SINE/AluSx1;intronic;PDE8A;-;-;intronic;PDE8A;-;-;intronic;PDE8A;-;-;-;23;8;11	Name=AluSx1	16
chr15:91109486	A:G	SV2B	SV2B	intronic	protein_coding	NEU-GLU	A;G;+;A||R;NONREP;-;-/-;intronic;SV2B;-;-;intronic;SV2B;-;-;intronic;SV2B;-;-;-;14;2;4	.	12
chr15:91109494	A:G	SV2B	SV2B	intronic	protein_coding	NEU-GLU	A;G;+;A;NONREP;-;-/-;intronic;SV2B;-;-;intronic;SV2B;-;-;intronic;SV2B;-;-;-;11;2;3	.	8
chr15:91109518	A:G	SV2B	SV2B	intronic	protein_coding	NEU-GLU	A;G;+;A||R;NONREP;-;-/-;intronic;SV2B;-;-;intronic;SV2B;-;-;intronic;SV2B;-;-;-;7;2;3	.	9
chr15:91109530	A:G	SV2B	SV2B	intronic	protein_coding	NEU-GLU	A;G;+;A||R;NONREP;-;-/-;intronic;SV2B;-;-;intronic;SV2B;-;-;intronic;SV2B;-;-;-;5;1;2	.	8
chr15:91109538	A:G	SV2B	SV2B	intronic	protein_coding	NEU-GLU	A;G;+;A;NONREP;-;-/-;intronic;SV2B;-;-;intronic;SV2B;-;-;intronic;SV2B;-;-;-;7;1;2	.	8
chr15:92917383	A:G	CHD2	CHD2	intronic	protein_coding	NA	A;G;+;A||R;ALU;-;SINE/AluSx;intronic;CHD2;-;-;intronic;CHD2;-;-;intronic;CHD2;-;-;-;13;7;8	Name=AluSx	15
chr15:99652458	A:G	MEF2A	MEF2A	intronic	protein_coding	NA	A;G;+;A;REP;-;DNA/MER1B;intronic;MEF2A;-;-;intronic;MEF2A;-;-;intronic;MEF2A;-;-;-;22;9;11	Name=MER1B	20
chr15:99701355	A:G	MEF2A	MEF2A	intronic	protein_coding	NA	A;G;+;A||R||D;REP;-;LINE/L1MD3;intronic;MEF2A;-;-;intronic;MEF2A;-;-;intronic;MEF2A;-;-;-;765;30;51	Name=L1MD3	18
chr15:99701437	A:G	MEF2A	MEF2A	intronic	protein_coding	NA	A;G;+;A||R;REP;-;LINE/L1MD3;intronic;MEF2A;-;-;intronic;MEF2A;-;-;intronic;MEF2A;-;-;-;581;29;53	Name=L1MD3	17
chr15:99701447	A:G	MEF2A	MEF2A	intronic	protein_coding	NA	A;G;+;A;REP;-;LINE/L1MD3;intronic;MEF2A;-;-;intronic;MEF2A;-;-;intronic;MEF2A;-;-;-;425;27;45	Name=L1MD3	17
chr15:24963540	A:G	SNHG14	SNHG14	ncRNA	lncRNA	NA	A;G;+;A||R;ALU;-;SINE/AluSg;intronic;SNRPN||SNURF;-;-;intronic;SNRPN||SNURF;-;-;intronic;SNRPN||SNURF;-;-;-;52;11;16	Name=AluSg	14
chr15:24963941	A:G	SNHG14	SNHG14	ncRNA	lncRNA	NA	A;G;+;A;ALU;-;SINE/AluJo;intronic;SNRPN||SNURF;-;-;intronic;SNRPN||SNURF;-;-;intronic;SNRPN||SNURF;-;-;-;124;20;27	Name=AluJo	17
chr15:24964503	A:G	SNHG14	SNHG14	ncRNA	lncRNA	NA	A;G;+;A;ALU;-;SINE/AluSp;intronic;SNRPN||SNURF;-;-;intronic;SNRPN||SNURF;-;-;intronic;SNRPN||SNURF;-;-;-;66;16;20	Name=AluSp	14
chr15:24964594	A:G	SNHG14	SNHG14	ncRNA	lncRNA	NA	A;G;+;A;ALU;-;SINE/AluSp;intronic;SNRPN||SNURF;-;-;intronic;SNRPN||SNURF;-;-;intronic;SNRPN||SNURF;-;-;-;177;23;33	Name=AluSp	21
chr15:24969209	A:G	SNHG14	SNHG14	ncRNA	lncRNA	NA	A;G;+;A||R;ALU;-;SINE/AluSx1;intronic;SNRPN||SNURF;-;-;intronic;SNRPN||SNURF;-;-;intronic;SNRPN;-;-;-;84;15;21	Name=AluSx1	13
chr15:24970365	A:G	SNHG14	SNHG14	ncRNA	lncRNA	NA	A;G;+;A;ALU;-;SINE/AluSx1;intronic;SNRPN||SNURF;-;-;intronic;SNRPN||SNURF;-;-;intronic;SNRPN;-;-;-;116;24;34	Name=AluSx1	18
chr15:24972162	A:G	SNHG14	SNHG14	ncRNA	lncRNA	NA	A;G;+;A;ALU;-;SINE/AluSx1;intronic;SNRPN||SNURF;-;-;intronic;SNRPN||SNURF;-;-;intronic;SNRPN;-;-;-;12;4;5	Name=AluSx1	12
chr15:24973054	A:G	SNHG14	SNHG14	ncRNA	lncRNA	NA	A;G;+;A||R;ALU;-;SINE/AluSx1;intronic;SNRPN||SNURF;-;-;intronic;SNRPN||SNURF;-;-;intronic;SNRPN;-;-;-;124;22;30	Name=AluSx1	11
chr15:24973089	A:G	SNHG14	SNHG14	ncRNA	lncRNA	NA	A;G;+;A||R;ALU;-;SINE/AluSx1;intronic;SNRPN||SNURF;-;-;intronic;SNRPN||SNURF;-;-;intronic;SNRPN;-;-;-;217;23;37	Name=AluSx1	13
chr15:24973163	A:G	SNHG14	SNHG14	ncRNA	lncRNA	NA	A;G;+;A||R;ALU;-;SINE/AluSx1;intronic;SNRPN||SNURF;-;-;intronic;SNRPN||SNURF;-;-;intronic;SNRPN;-;-;-;360;26;43	Name=AluSx1	21
chr15:25007225	A:G	SNHG14	SNHG14	ncRNA	lncRNA	NA	A;G;+;A;ALU;-;SINE/AluJr;ncRNA_intronic;SNHG14;-;-;intergenic;PWAR5||SNORD109A;-;-;intergenic;SNRPN||HBT8;-;-;-;12;2;4	Name=AluJr	14
chr15:25008982	A:G	SNHG14	SNHG14	ncRNA	lncRNA	NA	A;G;+;A;ALU;-;SINE/AluJo;ncRNA_intronic;SNHG14;-;-;intergenic;PWAR5||SNORD109A;-;-;intergenic;SNRPN||HBT8;-;-;-;11;3;5	Name=AluJo	15
chr15:25012670	A:G	SNHG14	SNHG14	ncRNA	lncRNA	NA	A;G;+;A||R;ALU;-;SINE/AluSp;ncRNA_intronic;SNHG14;-;-;intergenic;PWAR5||SNORD109A;-;-;intergenic;SNRPN||HBT8;-;-;-;10;4;5	Name=AluSp	14
chr15:25012701	A:G	SNHG14	SNHG14	ncRNA	lncRNA	NA	A;G;+;A||R;ALU;-;SINE/AluSp;ncRNA_intronic;SNHG14;-;-;intergenic;PWAR5||SNORD109A;-;-;intergenic;SNRPN||HBT8;-;-;-;13;6;7	Name=AluSp	18
chr15:25017135	A:G	SNHG14	SNHG14	ncRNA	lncRNA	NA	A;G;+;A;ALU;-;SINE/AluSg;ncRNA_intronic;SNHG14;-;-;intergenic;PWAR5||SNORD109A;-;-;intergenic;SNRPN||HBT8;-;-;-;23;6;8	Name=AluSg	21
chr15:25042894	A:G	SNHG14	SNHG14	ncRNA	lncRNA	NA	A;G;+;A;ALU;-;SINE/AluJr4;ncRNA_intronic;RP11-701H24.10;-;-;downstream;SNORD109A||SNORD109B;-;-;downstream;SNORD109B;-;-;-;63;13;23	Name=AluJr4	17
chr15:25113843	A:G	SNHG14	SNHG14	ncRNA	lncRNA	NA	A;G;+;A;ALU;-;SINE/AluJb;ncRNA_exonic;SNHG14;-;-;intergenic;SNORD116-30||IPW;-;-;ncRNA_intronic;IPW;-;-;-;151;22;33	Name=AluJb	16
chr15:25127908	A:G	SNHG14	SNHG14	ncRNA	lncRNA	NA	A;G;+;A;REP;-;DNA/Tigger2;ncRNA_intronic;SNHG14;-;-;intergenic;IPW||PWAR1;-;-;ncRNA_intronic;IPW;-;-;-;6;1;2	Name=Tigger2	17
chr15:25148093	A:G	SNHG14	SNHG14	ncRNA	lncRNA	NA	.	Name=AluSx1	16
chr15:25166641	A:G	SNHG14	SNHG14	ncRNA	lncRNA	NA	A;G;+;A;ALU;-;SINE/AluSc;ncRNA_intronic;SNHG14;-;-;intergenic;PWAR1||SNORD115-1;-;-;ncRNA_intronic;IPW;-;-;-;3;1;2	Name=AluSc	15
chr15:25167457	A:G	SNHG14	SNHG14	ncRNA	lncRNA	NA	.	Name=Tigger2a	16
chr15:25167495	A:G	SNHG14	SNHG14	ncRNA	lncRNA	NA	.	Name=Tigger2a	17
chr15:25167608	A:G	SNHG14	SNHG14	ncRNA	lncRNA	NA	.	Name=Tigger2a	13
chr15:25167640	A:G	SNHG14	SNHG14	ncRNA	lncRNA	NA	.	Name=Tigger2a	16
chr15:25262287	A:G	SNHG14	SNHG14	ncRNA	lncRNA	NEU	A;G;+;A;ALU;-;SINE/AluY;ncRNA_intronic;SNHG14;-;-;intergenic;SNORD115-44||SNORD115-45;-;-;intergenic;SNORD115-44||SNORD115-45;-;-;-;3;1;3	Name=AluY	9
chr15:25285903	A:G	SNHG14	SNHG14	ncRNA	lncRNA	NA	.	Name=AluSg	12
chr15:25292218	A:G	SNHG14	SNHG14	ncRNA	lncRNA	NA	A;G;+;A;NONREP;-;-/-;ncRNA_intronic;SNHG14;-;-;intergenic;SNORD109A||UBE3A;-;-;intergenic;SNORD109B||UBE3A;-;-;-;18;1;3	Name=L1PA4	20
chr15:25292396	A:G	SNHG14	SNHG14	ncRNA	lncRNA	NA	.	Name=L1PA4	15
chr15:25294656	A:G	SNHG14	SNHG14	ncRNA	lncRNA	NA	A;G;+;A;REP;-;LINE/L1MA9;ncRNA_intronic;SNHG14;-;-;intergenic;SNORD109A||UBE3A;-;-;intergenic;SNORD109B||UBE3A;-;-;-;10;2;3	Name=L1MA9	11
chr15:25294690	A:G	SNHG14	SNHG14	ncRNA	lncRNA	NA	A;G;+;A;REP;-;LINE/L1MA9;ncRNA_intronic;SNHG14;-;-;intergenic;SNORD109A||UBE3A;-;-;intergenic;SNORD109B||UBE3A;-;-;-;10;1;2	Name=L1MA9	14
chr15:25294837	A:G	SNHG14	SNHG14	ncRNA	lncRNA	NA	A;G;+;A||R;REP;-;LINE/L1MA9;ncRNA_intronic;SNHG14;-;-;intergenic;SNORD109A||UBE3A;-;-;intergenic;SNORD109B||UBE3A;-;-;-;13;1;2	Name=L1MA9	19
chr15:25304110	A:G	SNHG14	SNHG14	ncRNA	lncRNA	NA	A;G;+;A;REP;-;LINE/L1MB5;ncRNA_intronic;SNHG14;-;-;intergenic;SNORD109A||UBE3A;-;-;intergenic;SNORD109B||UBE3A;-;-;-;2;1;2	Name=L1MB5	15
chr15:25304182	A:G	SNHG14	SNHG14	ncRNA	lncRNA	NA	A;G;+;A;REP;-;LINE/L1MB5;ncRNA_intronic;SNHG14;-;-;intergenic;SNORD109A||UBE3A;-;-;intergenic;SNORD109B||UBE3A;-;-;-;4;1;2	Name=L1MB5	15
chr15:25304203	A:G	SNHG14	SNHG14	ncRNA	lncRNA	NA	A;G;+;A;REP;-;LINE/L1MB5;ncRNA_intronic;SNHG14;-;-;intergenic;SNORD109A||UBE3A;-;-;intergenic;SNORD109B||UBE3A;-;-;-;2;1;2	Name=L1MB5	19
chr15:25310933	A:G	SNHG14	SNHG14	ncRNA	lncRNA	NA	A;G;+;A;ALU;-;SINE/AluSx;ncRNA_intronic;SNHG14;-;-;intergenic;SNORD109A||UBE3A;-;-;intergenic;SNORD109B||UBE3A;-;-;-;6;1;2	Name=AluSx	12
chr15:25310965	A:G	SNHG14	SNHG14	ncRNA	lncRNA	NA	.	Name=AluSx	11
chr15:25317428	A:G	SNHG14	SNHG14	ncRNA	lncRNA	NA	A;G;+;A||R;REP;-;LINE/L1MA8;ncRNA_intronic;SNHG14;-;-;intergenic;SNORD109A||UBE3A;-;-;intergenic;SNORD109B||UBE3A;-;-;-;8;2;3	Name=L1MA8	18
chr15:25320264	A:G	SNHG14	SNHG14	ncRNA	lncRNA	NA	A;G;+;A;ALU;-;SINE/AluSp;ncRNA_intronic;SNHG14;-;-;intergenic;SNORD109A||UBE3A;-;-;intergenic;SNORD109B||UBE3A;-;-;-;6;1;2	Name=AluSp	15
chr15:25320272	A:G	SNHG14	SNHG14	ncRNA	lncRNA	NA	A;G;+;A;ALU;-;SINE/AluSp;ncRNA_intronic;SNHG14;-;-;intergenic;SNORD109A||UBE3A;-;-;intergenic;SNORD109B||UBE3A;-;-;-;9;1;4	Name=AluSp	18
chr15:25320353	A:G	SNHG14	SNHG14	ncRNA	lncRNA	NA	A;G;+;A;ALU;-;SINE/AluSp;ncRNA_intronic;SNHG14;-;-;intergenic;SNORD109A||UBE3A;-;-;intergenic;SNORD109B||UBE3A;-;-;-;6;1;4	Name=AluSp	12
chr15:25341574	A:G	SNHG14	SNHG14	ncRNA	lncRNA	NA	A;G;+;A;ALU;-;SINE/AluSx1;ncRNA_intronic;SNHG14;-;-;intronic;UBE3A;-;-;intronic;UBE3A;-;-;-;7;2;4	Name=AluSx1	13
chr15:25341577	A:G	SNHG14	SNHG14	ncRNA	lncRNA	NEU	A;G;+;A;ALU;-;SINE/AluSx1;ncRNA_intronic;SNHG14;-;-;intronic;UBE3A;-;-;intronic;UBE3A;-;-;-;7;1;5	Name=AluSx1	14
chr15:25341672	A:G	SNHG14	SNHG14	ncRNA	lncRNA	NA	A;G;+;A;ALU;-;SINE/AluSx1;ncRNA_intronic;SNHG14;-;-;intronic;UBE3A;-;-;intronic;UBE3A;-;-;-;23;1;9	Name=AluSx1	16
chr15:25341713	A:G	SNHG14	SNHG14	ncRNA	lncRNA	NEU-GABA	A;G;+;A;ALU;-;SINE/AluSx1;ncRNA_intronic;SNHG14;-;-;intronic;UBE3A;-;-;intronic;UBE3A;-;-;-;22;1;10	Name=AluSx1	13
chr15:25347485	A:G	SNHG14	SNHG14	ncRNA	lncRNA	NA	.	Name=AluSx4	12
chr15:25347491	A:G	SNHG14	SNHG14	ncRNA	lncRNA	NA	.	Name=AluSx4	16
chr15:25352074	A:G	SNHG14	SNHG14	ncRNA	lncRNA	NA	.	Name=AluSx	10
chr15:25357531	A:G	SNHG14	SNHG14	ncRNA	lncRNA	NA	A;G;+;A;ALU;-;SINE/AluSc;ncRNA_intronic;SNHG14;-;-;intronic;UBE3A;-;-;intronic;UBE3A;-;-;-;12;1;4	Name=AluSc	16
chr15:25358224	A:G	SNHG14	SNHG14	ncRNA	lncRNA	NA	A;G;+;A;ALU;-;SINE/AluJb;ncRNA_intronic;SNHG14;-;-;intronic;UBE3A;-;-;intronic;UBE3A;-;-;-;7;1;3	Name=AluJb	12
chr15:25361255	A:G	SNHG14	SNHG14	ncRNA	lncRNA	NA	A;G;+;A;ALU;-;SINE/AluSg;ncRNA_intronic;SNHG14;-;-;intronic;UBE3A;-;-;intronic;UBE3A;-;-;-;3;1;2	Name=AluSg	17
chr15:25361265	A:G	SNHG14	SNHG14	ncRNA	lncRNA	NA	A;G;+;A;ALU;-;SINE/AluSg;ncRNA_intronic;SNHG14;-;-;intronic;UBE3A;-;-;intronic;UBE3A;-;-;-;4;1;2	Name=AluSg	17
chr15:25361411	A:G	SNHG14	SNHG14	ncRNA	lncRNA	NA	A;G;+;A;ALU;-;SINE/AluSg;ncRNA_intronic;SNHG14;-;-;intronic;UBE3A;-;-;intronic;UBE3A;-;-;-;9;1;2	Name=AluSg	14
chr15:25363936	A:G	SNHG14	SNHG14	ncRNA	lncRNA	NA	A;G;+;A;ALU;-;SINE/AluJb;ncRNA_intronic;SNHG14;-;-;intronic;UBE3A;-;-;intronic;UBE3A;-;-;-;9;1;3	Name=AluJb	16
chr15:25363958	A:G	SNHG14	SNHG14	ncRNA	lncRNA	NA	.	Name=AluJb	16
chr15:25364095	A:G	SNHG14	SNHG14	ncRNA	lncRNA	NEU-GABA-GLU	.	Name=AluJb	13
chr15:25396385	A:G	SNHG14	SNHG14	ncRNA	lncRNA	NA	A;G;+;A;ALU;-;SINE/AluJo;ncRNA_intronic;SNHG14;-;-;intronic;UBE3A;-;-;intronic;UBE3A;-;-;-;9;1;2	Name=AluJo	20
chr15:25399816	A:G	SNHG14	SNHG14	ncRNA	lncRNA	NA	A;G;+;A;ALU;-;SINE/AluJr4;ncRNA_intronic;SNHG14;-;-;intronic;UBE3A;-;-;intronic;UBE3A;-;-;-;21;1;10	Name=AluJr4	19
chr15:25399830	A:G	SNHG14	SNHG14	ncRNA	lncRNA	NA	A;G;+;A;ALU;-;SINE/AluJr4;ncRNA_intronic;SNHG14;-;-;intronic;UBE3A;-;-;intronic;UBE3A;-;-;-;18;1;8	Name=AluJr4	16
chr15:28594662	T:C	HERC2P11	HERC2P11	intergenic	unprocessed_pseudogene	NA	A;G;+;A||R||D;ALU;-;SINE/AluSc;intergenic;GOLGA8G||HERC2P9;-;-;intergenic;GOLGA8G||HERC2P9;-;-;intergenic;AK311660||AK309255;-;-;-;1;1;1	Name=AluSc	15
chr15:29734687	A:G	TJP1	TJP1	intronic	protein_coding	OLIG	T;C;-;A;ALU;-;SINE/AluSx1;intronic;TJP1;-;-;intronic;TJP1;-;-;intronic;TJP1;-;-;-;24;11;11	Name=AluSx1	13
chr15:29734759	A:G	TJP1	TJP1	intronic	protein_coding	OLIG	T;C;-;A||R;ALU;-;SINE/AluSx1;intronic;TJP1;-;-;intronic;TJP1;-;-;intronic;TJP1;-;-;-;48;16;20	Name=AluSx1	17
chr15:29759902	A:G	TJP1	TJP1	intronic	protein_coding	NA	T;C;-;A||R;REP;-;LINE/L1MA9;UTR3;TJP1;-;-;intronic;TJP1;-;-;intronic;TJP1;-;-;-;44;15;15	Name=L1MA9	17
chr15:40374690	A:G	DISP2	DISP2	UTR3	protein_coding	NA	.	Name=AluYj4	11
chr15:42540030	A:G	LRRC57	LRRC57	UTR3	protein_coding	NA	T;C;-;A||R;ALU;-;SINE/AluSx;intergenic;SNAP23||LRRC57;-;-;intergenic;SNAP23||LRRC57;-;-;intergenic;SNAP23||LRRC57;-;-;-;119;22;40	Name=AluSx	10
chr15:42542217	A:G	LRRC57	LRRC57	UTR3	protein_coding	NA	T;C;-;A||R;ALU;-;SINE/AluSg;downstream;LRRC57;-;-;downstream;LRRC57;-;-;downstream;LRRC57;-;-;-;4;3;3	Name=AluSg	12
chr15:44070224	A:G	FRMD5	FRMD5	intronic	protein_coding	NA	T;C;-;A;ALU;-;SINE/AluJo;intronic;FRMD5;-;-;intronic;FRMD5;-;-;intronic;FRMD5;-;-;-;5;1;2	Name=FLAM_C	17
chr15:44072133	A:G	FRMD5	FRMD5	intronic	protein_coding	OLIG	T;C;-;A;ALU;-;SINE/AluSx1;intronic;FRMD5;-;-;intronic;FRMD5;-;-;intronic;FRMD5;-;-;-;4;2;2	Name=AluSx1	17
chr15:44086595	A:G	FRMD5	FRMD5	intronic	protein_coding	NA	T;C;-;A;REP;-;LINE/L1MB5;intronic;FRMD5;-;-;intronic;FRMD5;-;-;intronic;FRMD5;-;-;-;3;1;2	Name=L1MB5	16
chr15:44086614	A:G	FRMD5	FRMD5	intronic	protein_coding	NA	T;C;-;A;REP;-;LINE/L1MB5;intronic;FRMD5;-;-;intronic;FRMD5;-;-;intronic;FRMD5;-;-;-;6;1;2	Name=L1MB5	17
chr15:44125288	A:G	FRMD5	FRMD5	intronic	protein_coding	OLIG	T;C;-;A;ALU;-;SINE/AluJo;intronic;FRMD5;-;-;intronic;FRMD5;-;-;intronic;FRMD5;-;-;-;5;1;2	Name=AluJr	16
chr15:44155762	A:G	FRMD5	FRMD5	intronic	protein_coding	OLIG	.	Name=AluSx1	13
chr15:44156894	A:G	FRMD5	FRMD5	intronic	protein_coding	NA	T;C;-;A||R;REP;-;SINE/FLAM_A;intronic;FRMD5;-;-;intronic;FRMD5;-;-;intronic;FRMD5;-;-;-;5;1;2	Name=FLAM_C	15
chr15:44162033	A:G	FRMD5	FRMD5	intronic	protein_coding	NA	.	Name=AluSg	15
chr15:44162061	A:G	FRMD5	FRMD5	intronic	protein_coding	NA	.	Name=AluSg	17
chr15:44162102	A:G	FRMD5	FRMD5	intronic	protein_coding	NA	T;C;-;A||R;ALU;-;SINE/AluSg;intronic;FRMD5;-;-;intronic;FRMD5;-;-;intronic;FRMD5;-;-;-;2;1;1	Name=AluSg	19
chr15:44170338	A:G	FRMD5	FRMD5	intronic	protein_coding	NA	T;C;-;A||R;ALU;-;SINE/AluSx;intronic;FRMD5;-;-;intronic;FRMD5;-;-;intronic;FRMD5;-;-;-;5;1;1	Name=AluSx	16
chr15:44170411	A:G	FRMD5	FRMD5	intronic	protein_coding	NA	T;C;-;A;ALU;-;SINE/AluSx;intronic;FRMD5;-;-;intronic;FRMD5;-;-;intronic;FRMD5;-;-;-;5;1;2	Name=AluSx	16
chr15:44181680	A:G	FRMD5	FRMD5	intronic	protein_coding	NA	T;C;-;A||R;ALU;-;SINE/AluJr4;intronic;FRMD5;-;-;intronic;FRMD5;-;-;intronic;FRMD5;-;-;-;5;1;2	Name=AluJr4	19
chr15:44182126	A:G	FRMD5	FRMD5	intronic	protein_coding	OLIG	T;C;-;A||R;ALU;-;SINE/AluSx;intronic;FRMD5;-;-;intronic;FRMD5;-;-;intronic;FRMD5;-;-;-;3;1;1	Name=AluSx	14
chr15:44182149	A:G	FRMD5	FRMD5	intronic	protein_coding	NA	T;C;-;R;ALU;-;SINE/AluSx;intronic;FRMD5;-;-;intronic;FRMD5;-;-;intronic;FRMD5;-;-;-;3;1;2	Name=AluSx	16
chr15:44182916	A:G	FRMD5	FRMD5	intronic	protein_coding	NA	T;C;-;A;ALU;-;SINE/AluY;intronic;FRMD5;-;-;intronic;FRMD5;-;-;intronic;FRMD5;-;-;-;5;1;2	Name=AluY	19
chr15:49649495	A:G	DTWD1	DTWD1	UTR3	protein_coding	NA	A;G;+;A||R;ALU;-;SINE/AluSx;intergenic;DTWD1||RP11-353B9.1;-;-;intergenic;DTWD1||ATP8B4;-;-;intergenic;DTWD1||ATP8B4;-;-;-;219;23;39	Name=AluSx	16
chr15:49649541	A:G	DTWD1	DTWD1	UTR3	protein_coding	NA	A;G;+;A||R;ALU;-;SINE/AluSx;intergenic;DTWD1||RP11-353B9.1;-;-;intergenic;DTWD1||ATP8B4;-;-;intergenic;DTWD1||ATP8B4;-;-;-;125;20;35	Name=AluSx	18
chr15:49649572	A:G	DTWD1	DTWD1	UTR3	protein_coding	NEU-GLU	A;G;+;A||R;ALU;-;SINE/AluSx;intergenic;DTWD1||RP11-353B9.1;-;-;intergenic;DTWD1||ATP8B4;-;-;intergenic;DTWD1||ATP8B4;-;-;-;69;13;22	Name=AluSx	14
chr15:49649576	A:G	DTWD1	DTWD1	UTR3	protein_coding	NA	A;G;+;A||R;ALU;-;SINE/AluSx;intergenic;DTWD1||RP11-353B9.1;-;-;intergenic;DTWD1||ATP8B4;-;-;intergenic;DTWD1||ATP8B4;-;-;-;2;1;1	Name=AluSx	13
chr15:56646348	A:G	ZNF280D	ZNF280D	intronic	protein_coding	NA	T;C;-;A||R;ALU;-;SINE/AluJo;intronic;ZNF280D;-;-;intronic;ZNF280D;-;-;intronic;ZNF280D;-;-;-;411;30;44	Name=AluJo	17
chr15:60911790	A:G	RORA	RORA	intronic	protein_coding	NA	T;C;-;A||R;ALU;-;SINE/AluSz6;intronic;RORA;-;-;intronic;RORA;-;-;intronic;RORA;-;-;-;31;4;13	Name=AluSz6	9
chr15:60911837	A:G	RORA	RORA	intronic	protein_coding	NEU	T;C;-;A||R;ALU;-;SINE/AluSz6;intronic;RORA;-;-;intronic;RORA;-;-;intronic;RORA;-;-;-;23;3;10	Name=AluSz6	10
chr15:64934963	A:G	ANKDD1A	ANKDD1A	intronic	protein_coding	MGAS	A;G;+;A||R;ALU;-;SINE/AluJr4;intronic;ANKDD1A;-;-;intronic;ANKDD1A;-;-;intronic;ANKDD1A;-;-;-;87;13;28	Name=AluJr4	18
chr15:64934981	A:G	ANKDD1A	ANKDD1A	intronic	protein_coding	MGAS	A;G;+;A||R;ALU;-;SINE/AluJr4;intronic;ANKDD1A;-;-;intronic;ANKDD1A;-;-;intronic;ANKDD1A;-;-;-;106;15;27	Name=AluJr4	19
chr15:64936657	A:G	ANKDD1A	ANKDD1A	intronic	protein_coding	MGAS	A;G;+;A||R;ALU;-;SINE/AluJr;intronic;ANKDD1A;-;-;intronic;ANKDD1A;-;-;intronic;ANKDD1A;-;-;-;85;13;23	Name=AluJr	19
chr15:64939179	A:G	ANKDD1A	ANKDD1A	intronic	protein_coding	MGAS	A;G;+;A||R;ALU;-;SINE/AluJb;intronic;ANKDD1A;-;-;intronic;ANKDD1A;-;-;intronic;ANKDD1A;-;-;-;80;11;19	Name=AluJb	21
chr15:64939202	A:G	ANKDD1A	ANKDD1A	intronic	protein_coding	MGAS	A;G;+;A||R;ALU;-;SINE/AluJb;intronic;ANKDD1A;-;-;intronic;ANKDD1A;-;-;intronic;ANKDD1A;-;-;-;90;10;21	Name=AluJb	20
chr15:64939205	A:G	ANKDD1A	ANKDD1A	intronic	protein_coding	MGAS	A;G;+;R;ALU;-;SINE/AluJb;intronic;ANKDD1A;-;-;intronic;ANKDD1A;-;-;intronic;ANKDD1A;-;-;-;71;12;22	Name=AluJb	17
chr15:64939224	A:G	ANKDD1A	ANKDD1A	intronic	protein_coding	MGAS	A;G;+;A||R;ALU;-;SINE/AluJb;intronic;ANKDD1A;-;-;intronic;ANKDD1A;-;-;intronic;ANKDD1A;-;-;-;97;12;23	Name=AluJb	20
chr15:65789284	A:G	DENND4A	DENND4A	intronic	protein_coding	NA	T;C;-;A||R;ALU;-;SINE/AluJo;intronic;DENND4A;-;-;intronic;DENND4A;-;-;intronic;DENND4A;-;-;-;7;5;6	Name=AluJo	14
chr15:65789899	A:G	DENND4A	DENND4A	intronic	protein_coding	NA	T;C;-;A||R;ALU;-;SINE/AluJo;intronic;DENND4A;-;-;intronic;DENND4A;-;-;intronic;DENND4A;-;-;-;12;4;6	Name=AluJo	13
chr15:65789911	A:G	DENND4A	DENND4A	intronic	protein_coding	NA	T;C;-;A||R;ALU;-;SINE/AluJo;intronic;DENND4A;-;-;intronic;DENND4A;-;-;intronic;DENND4A;-;-;-;15;6;7	Name=AluJo	19
chr15:65789938	A:G	DENND4A	DENND4A	intronic	protein_coding	MGAS	T;C;-;A||R;ALU;-;SINE/AluJo;intronic;DENND4A;-;-;intronic;DENND4A;-;-;intronic;DENND4A;-;-;-;19;6;7	Name=AluJo	19
chr15:67524937	A:G	C15orf61	C15orf61	intronic	protein_coding	NA	A;G;+;R;ALU;-;SINE/AluSx;intronic;C15orf61;-;-;intronic;C15orf61;-;-;intronic;C15orf61;-;-;-;52;9;20	Name=AluSx	6
chr15:80455647	A:G	ARNT2	ARNT2	intronic	protein_coding	NA	A;G;+;A||R;REP;-;DNA/MER81;intronic;ARNT2;-;-;intronic;ARNT2;-;-;intronic;ARNT2;-;-;-;8;3;3	Name=MER81	20
chr15:83502590	A:G	SH3GL3	SH3GL3	intronic	protein_coding	NA	A;G;+;A;ALU;-;SINE/AluJb;intronic;SH3GL3;-;-;intronic;SH3GL3;-;-;intronic;SH3GL3;-;-;-;4;1;2	Name=AluJb	17
chr15:83502595	A:G	SH3GL3	SH3GL3	intronic	protein_coding	OLIG	A;G;+;A||R;ALU;-;SINE/AluJb;intronic;SH3GL3;-;-;intronic;SH3GL3;-;-;intronic;SH3GL3;-;-;-;4;1;2	Name=AluJb	18
chr15:91105964	A:G	SV2B	SV2B	intronic	protein_coding	NEU-GLU	A;G;+;A||R;ALU;-;SINE/AluJb;intronic;SV2B;-;-;intronic;SV2B;-;-;intronic;SV2B;-;-;-;12;1;3	Name=AluJb	14
chr15:99652721	A:G	MEF2A	MEF2A	intronic	protein_coding	NA	A;G;+;A;NONREP;-;-/-;intronic;MEF2A;-;-;intronic;MEF2A;-;-;intronic;MEF2A;-;-;-;11;5;6	.	20
chr15:24913097	A:G	SNHG14	SNHG14	ncRNA	lncRNA	NEU-GABA	A;G;+;A||R;ALU;-;SINE/AluSx;intronic;SNRPN;-;-;intronic;SNRPN;-;-;intronic;SNRPN;-;-;-;8;4;6	Name=AluSx	10
chr15:24913436	A:G	SNHG14	SNHG14	ncRNA	lncRNA	NEU-GABA	A;G;+;A;ALU;-;SINE/AluSx;intronic;SNRPN;-;-;intronic;SNRPN;-;-;intronic;SNRPN;-;-;-;9;4;7	Name=AluSz	10
chr15:24913493	A:G	SNHG14	SNHG14	ncRNA	lncRNA	NEU-GABA	A;G;+;A||R;ALU;-;SINE/AluSx;intronic;SNRPN;-;-;intronic;SNRPN;-;-;intronic;SNRPN;-;-;-;3;2;2	Name=AluSz	12
chr15:24913512	A:G	SNHG14	SNHG14	ncRNA	lncRNA	NEU-GABA	A;G;+;A||R;ALU;-;SINE/AluSx;intronic;SNRPN;-;-;intronic;SNRPN;-;-;intronic;SNRPN;-;-;-;9;4;6	Name=AluSz	11
chr15:24965449	A:G	SNHG14	SNHG14	ncRNA	lncRNA	NA	.	Name=AluSx	16
chr15:24972095	A:G	SNHG14	SNHG14	ncRNA	lncRNA	NA	A;G;+;A||R;ALU;-;SINE/AluSx1;intronic;SNRPN||SNURF;-;-;intronic;SNRPN||SNURF;-;-;intronic;SNRPN;-;-;-;3;2;2	Name=AluSx1	12
chr15:24973005	A:G	SNHG14	SNHG14	ncRNA	lncRNA	NA	A;G;+;A||R;ALU;-;SINE/AluSx1;intronic;SNRPN||SNURF;-;-;intronic;SNRPN||SNURF;-;-;intronic;SNRPN;-;-;-;58;14;22	Name=AluSx1	11
chr15:24980498	A:G	SNHG14	SNHG14	ncRNA	lncRNA	NA	A;G;+;A||R;ALU;-;SINE/AluY;ncRNA_intronic;SNHG14;-;-;intergenic;SNRPN||SNORD107;-;-;intronic;SNRPN;-;-;-;19;4;13	Name=AluY	12
chr15:25013583	A:G	SNHG14	SNHG14	ncRNA	lncRNA	NA	.	Name=BC200	14
chr15:25015741	A:G	SNHG14	SNHG14	ncRNA	lncRNA	NA	A;G;+;A||R;ALU;-;SINE/AluSx;ncRNA_intronic;SNHG14;-;-;intergenic;PWAR5||SNORD109A;-;-;intergenic;SNRPN||HBT8;-;-;-;20;3;5	Name=AluSx	17
chr15:25164596	A:G	SNHG14	SNHG14	ncRNA	lncRNA	NA	.	Name=AluSp	19
chr15:25164633	A:G	SNHG14	SNHG14	ncRNA	lncRNA	NA	A;G;+;A;ALU;-;SINE/AluSp;ncRNA_intronic;SNHG14;-;-;intergenic;PWAR1||SNORD115-1;-;-;ncRNA_intronic;IPW;-;-;-;6;1;2	Name=AluSp	16
chr15:25164735	A:G	SNHG14	SNHG14	ncRNA	lncRNA	NA	A;G;+;A;ALU;-;SINE/AluSp;ncRNA_intronic;SNHG14;-;-;intergenic;PWAR1||SNORD115-1;-;-;ncRNA_intronic;IPW;-;-;-;10;1;4	Name=AluSp	19
chr15:25166696	A:G	SNHG14	SNHG14	ncRNA	lncRNA	NA	A;G;+;A;ALU;-;SINE/AluSc;ncRNA_intronic;SNHG14;-;-;intergenic;PWAR1||SNORD115-1;-;-;ncRNA_intronic;IPW;-;-;-;3;1;2	Name=AluSc	15
chr15:25173290	A:G	SNHG14	SNHG14	ncRNA	lncRNA	NA	A;G;+;A;NONREP;-;-/-;ncRNA_intronic;SNHG14;-;-;downstream;SNORD115-2;-;-;ncRNA_intronic;IPW;-;-;-;1;1;1	.	18
chr15:25292095	A:G	SNHG14	SNHG14	ncRNA	lncRNA	NA	.	Name=L1PA4	18
chr15:25292155	A:G	SNHG14	SNHG14	ncRNA	lncRNA	NA	.	Name=L1PA4	15
chr15:25294886	A:G	SNHG14	SNHG14	ncRNA	lncRNA	NA	A;G;+;A;REP;-;LINE/L1MA9;ncRNA_intronic;SNHG14;-;-;intergenic;SNORD109A||UBE3A;-;-;intergenic;SNORD109B||UBE3A;-;-;-;12;1;3	Name=L1MA9	17
chr15:25299067	A:G	SNHG14	SNHG14	ncRNA	lncRNA	NEU-GLU	.	Name=L1PA3	17
chr15:25299085	A:G	SNHG14	SNHG14	ncRNA	lncRNA	NA	.	Name=L1PA3	16
chr15:25305282	A:G	SNHG14	SNHG14	ncRNA	lncRNA	NA	A;G;+;A;ALU;-;SINE/AluSp;ncRNA_intronic;SNHG14;-;-;intergenic;SNORD109A||UBE3A;-;-;intergenic;SNORD109B||UBE3A;-;-;-;5;1;3	Name=AluSp	17
chr15:25305319	A:G	SNHG14	SNHG14	ncRNA	lncRNA	NA	A;G;+;R;ALU;-;SINE/AluSp;ncRNA_intronic;SNHG14;-;-;intergenic;SNORD109A||UBE3A;-;-;intergenic;SNORD109B||UBE3A;-;-;-;1;1;1	Name=AluSp	14
chr15:25306533	A:G	SNHG14	SNHG14	ncRNA	lncRNA	NA	A;G;+;A;ALU;-;SINE/AluSz6;ncRNA_intronic;SNHG14;-;-;intergenic;SNORD109A||UBE3A;-;-;intergenic;SNORD109B||UBE3A;-;-;-;9;1;3	Name=AluSz6	15
chr15:25310967	A:G	SNHG14	SNHG14	ncRNA	lncRNA	NA	A;G;+;R;ALU;-;SINE/AluSx;ncRNA_intronic;SNHG14;-;-;intergenic;SNORD109A||UBE3A;-;-;intergenic;SNORD109B||UBE3A;-;-;-;3;1;1	Name=AluSx	15
chr15:25334664	A:G	SNHG14	SNHG14	ncRNA	lncRNA	NA	A;G;+;A;REP;-;LINE/L1M4;ncRNA_intronic;SNHG14;-;-;intergenic;SNORD109A||UBE3A;-;-;intergenic;SNORD109B||UBE3A;-;-;-;30;6;12	Name=L1M4	19
chr15:25341563	A:G	SNHG14	SNHG14	ncRNA	lncRNA	NA	A;G;+;A;ALU;-;SINE/AluSx1;ncRNA_intronic;SNHG14;-;-;intronic;UBE3A;-;-;intronic;UBE3A;-;-;-;9;2;5	Name=AluSx1	9
chr15:25341578	A:G	SNHG14	SNHG14	ncRNA	lncRNA	NEU	A;G;+;A;ALU;-;SINE/AluSx1;ncRNA_intronic;SNHG14;-;-;intronic;UBE3A;-;-;intronic;UBE3A;-;-;-;5;1;3	Name=AluSx1	14
chr15:25341616	A:G	SNHG14	SNHG14	ncRNA	lncRNA	NA	A;G;+;A;ALU;-;SINE/AluSx1;ncRNA_intronic;SNHG14;-;-;intronic;UBE3A;-;-;intronic;UBE3A;-;-;-;14;1;8	Name=AluSx1	13
chr15:25350084	A:G	SNHG14	SNHG14	ncRNA	lncRNA	NA	A;G;+;A;ALU;-;SINE/AluJr4;ncRNA_intronic;SNHG14;-;-;intronic;UBE3A;-;-;intronic;UBE3A;-;-;-;12;1;4	Name=AluJr4	16
chr15:25357557	A:G	SNHG14	SNHG14	ncRNA	lncRNA	NA	A;G;+;A;ALU;-;SINE/AluSc;ncRNA_intronic;SNHG14;-;-;intronic;UBE3A;-;-;intronic;UBE3A;-;-;-;15;1;4	Name=AluSc	8
chr15:26748808	A:G	GABRB3	GABRB3	intronic	protein_coding	NA	T;C;-;R;ALU;-;SINE/AluSx;intronic;GABRB3;-;-;intronic;GABRB3;-;-;intronic;GABRB3;-;-;-;3;1;2	Name=AluSz	12
chr15:26748823	A:G	GABRB3	GABRB3	intronic	protein_coding	NA	.	Name=AluSz	10
chr15:29948141	A:G	TJP1	TJP1	intronic	protein_coding	OLIG	.	Name=AluSc	14
chr15:41297791	A:G	OIP5-AS1	OIP5-AS1	ncRNA	lncRNA	NA	A;G;+;A||R;ALU;-;SINE/AluSx1;ncRNA_intronic;OIP5-AS1;-;-;ncRNA_intronic;OIP5-AS1;-;-;ncRNA_intronic;OIP5-AS1;-;-;-;448;29;50	Name=AluSx1	17
chr15:44127285	A:G	FRMD5	FRMD5	intronic	protein_coding	NA	T;C;-;A;ALU;-;SINE/AluSz;intronic;FRMD5;-;-;intronic;FRMD5;-;-;intronic;FRMD5;-;-;-;5;2;2	Name=AluSz	15
chr15:44127819	A:G	FRMD5	FRMD5	intronic	protein_coding	OLIG	T;C;-;A||R;ALU;-;SINE/AluJb;intronic;FRMD5;-;-;intronic;FRMD5;-;-;intronic;FRMD5;-;-;-;4;1;2	Name=AluJb	13
chr15:44128314	A:G	FRMD5	FRMD5	intronic	protein_coding	NA	T;C;-;A||R;ALU;-;SINE/AluSq2;intronic;FRMD5;-;-;intronic;FRMD5;-;-;intronic;FRMD5;-;-;-;2;2;2	Name=AluSq2	17
chr15:44155874	A:G	FRMD5	FRMD5	intronic	protein_coding	OLIG	T;C;-;A;ALU;-;SINE/AluSx1;intronic;FRMD5;-;-;intronic;FRMD5;-;-;intronic;FRMD5;-;-;-;4;1;2	Name=AluSx1	17
chr15:44166662	A:G	FRMD5	FRMD5	intronic	protein_coding	NA	T;C;-;A;ALU;-;SINE/AluSz;intronic;FRMD5;-;-;intronic;FRMD5;-;-;intronic;FRMD5;-;-;-;3;1;1	Name=AluSz	19
chr15:44171826	A:G	FRMD5	FRMD5	intronic	protein_coding	NA	T;C;-;A;ALU;-;SINE/AluSz;intronic;FRMD5;-;-;intronic;FRMD5;-;-;intronic;FRMD5;-;-;-;15;2;10	Name=AluSz	20
chr15:44180703	A:G	FRMD5	FRMD5	intronic	protein_coding	NA	T;C;-;A;ALU;-;SINE/AluSx1;intronic;FRMD5;-;-;intronic;FRMD5;-;-;intronic;FRMD5;-;-;-;4;1;1	Name=AluSx1	12
chr15:44186194	A:G	FRMD5	FRMD5	intronic	protein_coding	NA	T;C;-;A;ALU;-;SINE/AluSp;intronic;FRMD5;-;-;intronic;FRMD5;-;-;intronic;FRMD5;-;-;-;7;1;2	Name=AluSp	23
chr15:44186199	A:G	FRMD5	FRMD5	intronic	protein_coding	OLIG	T;C;-;A||R;ALU;-;SINE/AluSp;intronic;FRMD5;-;-;intronic;FRMD5;-;-;intronic;FRMD5;-;-;-;8;2;3	Name=AluSp	23
chr15:44601076	A:G	SPG11	SPG11	intronic	protein_coding	NA	T;C;-;A||R||D;ALU;-;SINE/AluSp;intronic;SPG11;-;-;intronic;SPG11;-;-;intronic;SPG11;-;-;-;113;22;28	Name=AluSp	5
chr15:44601092	A:G	SPG11	SPG11	intronic	protein_coding	NA	T;C;-;A||R;ALU;-;SINE/AluSp;intronic;SPG11;-;-;intronic;SPG11;-;-;intronic;SPG11;-;-;-;111;20;27	Name=AluSp	5
chr15:49648376	A:G	DTWD1	DTWD1	UTR3	protein_coding	NA	A;G;+;A||R;ALU;-;SINE/AluSz6;intergenic;DTWD1||RP11-353B9.1;-;-;intergenic;DTWD1||ATP8B4;-;-;intergenic;DTWD1||ATP8B4;-;-;-;70;16;22	Name=AluSz6	17
chr15:49648396	A:G	DTWD1	DTWD1	UTR3	protein_coding	NA	A;G;+;A;ALU;-;SINE/AluSz6;intergenic;DTWD1||RP11-353B9.1;-;-;intergenic;DTWD1||ATP8B4;-;-;intergenic;DTWD1||ATP8B4;-;-;-;79;13;21	Name=AluSz6	17
chr15:49648419	A:G	DTWD1	DTWD1	UTR3	protein_coding	NEU-GLU	A;G;+;A||R;ALU;-;SINE/AluSz6;intergenic;DTWD1||RP11-353B9.1;-;-;intergenic;DTWD1||ATP8B4;-;-;intergenic;DTWD1||ATP8B4;-;-;-;65;14;21	Name=AluSz6	14
chr15:49648431	A:G	DTWD1	DTWD1	UTR3	protein_coding	NEU-GLU	A;G;+;A||R;ALU;-;SINE/AluSz6;intergenic;DTWD1||RP11-353B9.1;-;-;intergenic;DTWD1||ATP8B4;-;-;intergenic;DTWD1||ATP8B4;-;-;-;89;17;23	Name=AluSz6	17
chr15:49648523	A:G	DTWD1	DTWD1	UTR3	protein_coding	NA	A;G;+;A||R;ALU;-;SINE/AluSz6;intergenic;DTWD1||RP11-353B9.1;-;-;intergenic;DTWD1||ATP8B4;-;-;intergenic;DTWD1||ATP8B4;-;-;-;69;15;26	Name=AluSz6	14
chr15:50582178	A:G	TRPM7	TRPM7	intronic	protein_coding	NA	T;C;-;A||R;ALU;-;SINE/AluSz;intronic;TRPM7;-;-;intronic;TRPM7;-;-;intronic;TRPM7;-;-;-;15;9;12	Name=AluSz	11
chr15:50705175	A:G	SPPL2A	SPPL2A	UTR3	protein_coding	NA	T;C;-;A||R;ALU;-;SINE/AluSg;intergenic;RN7SL354P||SPPL2A;-;-;intergenic;TRPM7||SPPL2A;-;-;intergenic;TRPM7||SPPL2A;-;-;-;740;30;53	Name=AluSg	21
chr15:52526642	A:G	MYO5A	MYO5A	intronic	protein_coding	NA	T;C;-;A||R;ALU;-;SINE/AluSp;intronic;MYO5A;-;-;intronic;MYO5A;-;-;intronic;MYO5A;-;-;-;7;4;5	Name=AluSp	16
chr15:56646206	A:G	ZNF280D	ZNF280D	intronic	protein_coding	NA	T;C;-;A||R;ALU;-;SINE/AluJo;intronic;ZNF280D;-;-;intronic;ZNF280D;-;-;intronic;ZNF280D;-;-;-;248;29;38	Name=AluJo	18
chr15:56647804	A:G	ZNF280D	ZNF280D	intronic	protein_coding	NA	T;C;-;A||R;ALU;-;SINE/AluJb;intronic;ZNF280D;-;-;intronic;ZNF280D;-;-;intronic;ZNF280D;-;-;-;108;25;33	Name=AluJb	15
chr15:60901342	A:G	RORA	RORA	intronic	protein_coding	NA	T;C;-;A;ALU;-;SINE/AluSq2;intronic;RORA;-;-;intronic;RORA;-;-;intronic;RORA;-;-;-;3;2;2	Name=AluSq2	10
chr15:60998242	A:G	RORA	RORA	intronic	protein_coding	NA	T;C;-;A||R;ALU;-;SINE/AluJr;intronic;RORA;-;-;intronic;RORA;-;-;intronic;RORA;-;-;-;11;3;4	Name=AluJr	19
chr15:61005235	A:G	RORA	RORA	intronic	protein_coding	NA	T;C;-;A;ALU;-;SINE/AluSx1;intronic;RORA;-;-;intronic;RORA;-;-;intronic;RORA;-;-;-;11;4;5	Name=AluSx1	10
chr15:61081686	A:G	RORA	RORA	intronic	protein_coding	NA	T;C;-;A||R;ALU;-;SINE/AluY;intronic;RORA;-;-;intronic;RORA;-;-;intronic;RORA;-;-;-;7;4;4	Name=AluY	14
chr15:61081696	A:G	RORA	RORA	intronic	protein_coding	NA	T;C;-;A||R;ALU;-;SINE/AluY;intronic;RORA;-;-;intronic;RORA;-;-;intronic;RORA;-;-;-;8;4;4	Name=AluY	13
chr15:61081745	A:G	RORA	RORA	intronic	protein_coding	NA	T;C;-;A||R;ALU;-;SINE/AluY;intronic;RORA;-;-;intronic;RORA;-;-;intronic;RORA;-;-;-;6;2;3	Name=AluY	10
chr15:61183504	A:G	RORA	RORA	intronic	protein_coding	NA	T;C;-;A;ALU;-;SINE/AluSq2;ncRNA_intronic;RP11-39M21.1;-;-;intronic;RORA;-;-;intronic;RORA;-;-;-;5;1;3	Name=AluSq2	9
chr15:63739971	A:G	HERC1	HERC1	intronic	protein_coding	NEU-GABA-GLU	T;C;-;A||R;ALU;-;SINE/AluSz6;intronic;HERC1;-;-;intronic;HERC1;-;-;intronic;HERC1;-;-;-;12;6;9	Name=AluSz6	12
chr15:64099781	A:G	SNX1	SNX1	intronic	protein_coding	NA	A;G;+;A||R;ALU;-;SINE/AluSz;intronic;SNX1;-;-;intronic;SNX1;-;-;intronic;SNX1;-;-;-;109;11;14	Name=AluSz	4
chr15:64120761	A:G	SNX1	SNX1	intronic	protein_coding	OLIG	A;G;+;A||R;ALU;-;SINE/AluJb;intronic;SNX1;-;-;intronic;SNX1;-;-;intronic;SNX1;-;-;-;56;14;17	Name=AluJb	15
chr15:64120820	A:G	SNX1	SNX1	intronic	protein_coding	NA	A;G;+;A||R;ALU;-;SINE/AluJb;intronic;SNX1;-;-;intronic;SNX1;-;-;intronic;SNX1;-;-;-;48;14;17	Name=AluJb	16
chr15:65698223	A:G	DENND4A	DENND4A	intronic	protein_coding	NA	T;C;-;A||R;ALU;-;SINE/AluJo;intronic;DENND4A;-;-;intronic;DENND4A;-;-;intronic;DENND4A;-;-;-;22;8;10	Name=AluJo	14
chr15:65757762	A:G	DENND4A	DENND4A	intronic	protein_coding	NA	T;C;-;A||R;ALU;-;SINE/AluSp;intronic;DENND4A;-;-;intronic;DENND4A;-;-;intronic;DENND4A;-;-;-;17;6;10	Name=AluSp	11
chr15:65768283	A:G	DENND4A	DENND4A	intronic	protein_coding	NA	T;C;-;A||R||D;ALU;-;SINE/AluJb;intronic;DENND4A;-;-;intronic;DENND4A;-;-;intronic;DENND4A;-;-;-;12;6;8	Name=AluJb	16
chr15:65768303	A:G	DENND4A	DENND4A	intronic	protein_coding	NA	T;C;-;A||R||D;ALU;-;SINE/AluJb;intronic;DENND4A;-;-;intronic;DENND4A;-;-;intronic;DENND4A;-;-;-;25;8;10	Name=AluJb	21
chr15:65777951	A:G	DENND4A	DENND4A	intronic	protein_coding	NA	T;C;-;A||R;ALU;-;SINE/AluSx3;intronic;DENND4A;-;-;intronic;DENND4A;-;-;intronic;DENND4A;-;-;-;9;6;7	Name=AluSx4	15
chr15:65779079	A:G	DENND4A	DENND4A	intronic	protein_coding	NA	T;C;-;A||R||D;REP;-;SINE/FLAM_A;intronic;DENND4A;-;-;intronic;DENND4A;-;-;intronic;DENND4A;-;-;-;13;6;8	Name=FLAM_A	16
chr15:67752146	A:G	MAP2K5	MAP2K5	intronic	protein_coding	NA	A;G;+;A;ALU;-;SINE/AluSq;intronic;MAP2K5;-;-;intronic;MAP2K5;-;-;intronic;MAP2K5;-;-;-;1;1;1	Name=AluSq	9
chr15:68120686	A:G	PIAS1	PIAS1	intronic	protein_coding	NA	A;G;+;A||R;ALU;-;SINE/AluSx1;intronic;PIAS1;-;-;intronic;PIAS1;-;-;intronic;PIAS1;-;-;-;20;7;9	Name=AluSx1	14
chr15:73625526	A:G	NPTN	NPTN	intronic	protein_coding	NA	T;C;-;A;ALU;-;SINE/AluY;intronic;NPTN;-;-;intronic;NPTN;-;-;intronic;NPTN;-;-;-;3;3;3	Name=AluY	13
chr15:73625536	A:G	NPTN	NPTN	intronic	protein_coding	NA	T;C;-;A;ALU;-;SINE/AluY;intronic;NPTN;-;-;intronic;NPTN;-;-;intronic;NPTN;-;-;-;5;3;3	Name=AluY	9
chr15:73627066	A:G	NPTN	NPTN	intronic	protein_coding	NA	T;C;-;A||R;ALU;-;SINE/AluSx1;intronic;NPTN;-;-;intronic;NPTN;-;-;intronic;NPTN;-;-;-;5;4;4	Name=AluSx1	11
chr15:73627072	A:G	NPTN	NPTN	intronic	protein_coding	NA	T;C;-;A||R;ALU;-;SINE/AluSx1;intronic;NPTN;-;-;intronic;NPTN;-;-;intronic;NPTN;-;-;-;12;8;9	Name=AluSx1	15
chr15:80458319	A:G	ARNT2	ARNT2	intronic	protein_coding	NA	A;G;+;A||R;NONREP;-;-/-;intronic;ARNT2;-;-;intronic;ARNT2;-;-;intronic;ARNT2;-;-;-;5;1;2	.	15
chr15:89094633	A:G	ABHD2	ABHD2	intronic	protein_coding	NEU-GABA-GLU	A;G;+;A;ALU;-;SINE/AluSx;intronic;ABHD2;-;-;intronic;ABHD2;-;-;intronic;ABHD2;-;-;-;8;4;5	Name=AluSx	8
chr15:90208931	A:G	SEMA4B	SEMA4B	intronic	protein_coding	NA	A;G;+;A||R;ALU;-;SINE/AluJb;intronic;SEMA4B;-;-;intronic;SEMA4B;-;-;intronic;SEMA4B;-;-;-;160;22;32	Name=AluJb	7
chr15:91105906	A:G	SV2B	SV2B	intronic	protein_coding	NEU-GLU	A;G;+;A||R;ALU;-;SINE/AluJb;intronic;SV2B;-;-;intronic;SV2B;-;-;intronic;SV2B;-;-;-;9;1;3	Name=AluJb	14
chr15:91112870	A:G	SV2B	SV2B	intronic	protein_coding	NA	A;G;+;A||R;ALU;-;SINE/AluJr;intronic;SV2B;-;-;intronic;SV2B;-;-;intronic;SV2B;-;-;-;10;1;5	Name=AluJr	8
chr15:91120693	A:G	SV2B	SV2B	intronic	protein_coding	NEU	A;G;+;A||R;ALU;-;SINE/AluJb;intronic;SV2B;-;-;intronic;SV2B;-;-;intronic;SV2B;-;-;-;10;1;4	Name=AluJb	8
chr15:92022778	A:G	SLCO3A1	SLCO3A1	intronic	protein_coding	NA	A;G;+;A;REP;rs747638645;LINE/L2c;intronic;SLCO3A1;-;-;intronic;SLCO3A1;-;-;intronic;SLCO3A1;-;-;-;11;4;4	.	16
chr15:92911513	A:G	CHD2	CHD2	intronic	protein_coding	NA	A;G;+;A;ALU;-;SINE/AluSz;intronic;CHD2;-;-;intronic;CHD2;-;-;intronic;CHD2;-;-;-;8;4;5	Name=AluSz6	15
chr15:99605183	A:G	MEF2A	MEF2A	intronic	protein_coding	MGAS	A;G;+;A||R;ALU;-;SINE/AluSz6;intronic;MEF2A;-;-;intronic;MEF2A;-;-;intronic;MEF2A;-;-;-;24;9;12	Name=AluSz6	16
chr15:99694532	A:G	MEF2A	MEF2A	intronic	protein_coding	NA	A;G;+;A||R||D;REP;-;DNA/Tigger4a;intronic;MEF2A;-;-;intronic;MEF2A;-;-;intronic;MEF2A;-;-;-;683;28;49	Name=Tigger4a	20
chr15:24913433	A:G	SNHG14	SNHG14	ncRNA	lncRNA	NA	A;G;+;A||R;ALU;-;SINE/AluSx;intronic;SNRPN;-;-;intronic;SNRPN;-;-;intronic;SNRPN;-;-;-;11;4;8	Name=AluSz	9
chr15:24972060	A:G	SNHG14	SNHG14	ncRNA	lncRNA	NA	A;G;+;A||R;ALU;-;SINE/AluSx1;intronic;SNRPN||SNURF;-;-;intronic;SNRPN||SNURF;-;-;intronic;SNRPN;-;-;-;153;23;33	Name=AluSx1	15
chr15:25012711	A:G	SNHG14	SNHG14	ncRNA	lncRNA	NA	A;G;+;A||R;ALU;-;SINE/AluSp;ncRNA_intronic;SNHG14;-;-;intergenic;PWAR5||SNORD109A;-;-;intergenic;SNRPN||HBT8;-;-;-;13;6;7	Name=AluSp	14
chr15:25015681	A:G	SNHG14	SNHG14	ncRNA	lncRNA	NA	A;G;+;A||R;ALU;-;SINE/AluSx;ncRNA_intronic;SNHG14;-;-;intergenic;PWAR5||SNORD109A;-;-;intergenic;SNRPN||HBT8;-;-;-;11;4;6	Name=AluSx	18
chr15:25113808	A:G	SNHG14	SNHG14	ncRNA	lncRNA	NA	A;G;+;A;ALU;-;SINE/AluJb;ncRNA_exonic;SNHG14;-;-;intergenic;SNORD116-30||IPW;-;-;ncRNA_intronic;IPW;-;-;-;158;22;36	Name=AluJb	17
chr15:25114773	A:G	SNHG14	SNHG14	ncRNA	lncRNA	NA	A;G;+;A;ALU;-;SINE/AluSx;ncRNA_intronic;SNHG14;-;-;intergenic;SNORD116-30||IPW;-;-;ncRNA_intronic;IPW;-;-;-;126;22;36	Name=AluSx	18
chr15:25167660	A:G	SNHG14	SNHG14	ncRNA	lncRNA	NA	.	Name=Tigger2a	16
chr15:25174491	A:G	SNHG14	SNHG14	ncRNA	lncRNA	NA	.	Name=MER11C	13
chr15:25197065	A:G	SNHG14	SNHG14	ncRNA	lncRNA	NA	A;G;+;A;NONREP;-;-/-;ncRNA_intronic;SNHG14;-;-;intergenic;SNORD115-14||SNORD115-16;-;-;intergenic;SNORD115-14||SNORD115-16;-;-;-;8;1;6	.	13
chr15:25292068	A:G	SNHG14	SNHG14	ncRNA	lncRNA	NA	A;G;+;A;NONREP;-;-/-;ncRNA_intronic;SNHG14;-;-;intergenic;SNORD109A||UBE3A;-;-;intergenic;SNORD109B||UBE3A;-;-;-;10;1;2	Name=L1PA4	18
chr15:25292093	A:G	SNHG14	SNHG14	ncRNA	lncRNA	NA	A;G;+;A;NONREP;-;-/-;ncRNA_intronic;SNHG14;-;-;intergenic;SNORD109A||UBE3A;-;-;intergenic;SNORD109B||UBE3A;-;-;352;36;1;1;1	Name=L1PA4	14
chr15:25298918	A:G	SNHG14	SNHG14	ncRNA	lncRNA	NA	.	Name=L1PA3	19
chr15:25305287	A:G	SNHG14	SNHG14	ncRNA	lncRNA	NA	A;G;+;A;ALU;-;SINE/AluSp;ncRNA_intronic;SNHG14;-;-;intergenic;SNORD109A||UBE3A;-;-;intergenic;SNORD109B||UBE3A;-;-;-;6;1;3	Name=AluSp	16
chr15:25305361	A:G	SNHG14	SNHG14	ncRNA	lncRNA	NA	A;G;+;A;ALU;-;SINE/AluSp;ncRNA_intronic;SNHG14;-;-;intergenic;SNORD109A||UBE3A;-;-;intergenic;SNORD109B||UBE3A;-;-;-;3;1;2	Name=AluSp	15
chr15:25305362	A:G	SNHG14	SNHG14	ncRNA	lncRNA	NA	A;G;+;A;ALU;-;SINE/AluSp;ncRNA_intronic;SNHG14;-;-;intergenic;SNORD109A||UBE3A;-;-;intergenic;SNORD109B||UBE3A;-;-;-;5;1;2	Name=AluSp	13
chr15:25320359	A:G	SNHG14	SNHG14	ncRNA	lncRNA	NA	A;G;+;A;ALU;-;SINE/AluSp;ncRNA_intronic;SNHG14;-;-;intergenic;SNORD109A||UBE3A;-;-;intergenic;SNORD109B||UBE3A;-;-;-;4;1;3	Name=AluSp	13
chr15:25320368	A:G	SNHG14	SNHG14	ncRNA	lncRNA	NEU-GABA	A;G;+;A;ALU;-;SINE/AluSp;ncRNA_intronic;SNHG14;-;-;intergenic;SNORD109A||UBE3A;-;-;intergenic;SNORD109B||UBE3A;-;-;-;5;1;4	Name=AluSp	15
chr15:25357410	A:G	SNHG14	SNHG14	ncRNA	lncRNA	NA	A;G;+;A;ALU;-;SINE/AluSc;ncRNA_intronic;SNHG14;-;-;intronic;UBE3A;-;-;intronic;UBE3A;-;-;-;13;1;4	Name=AluSc	17
chr15:25361335	A:G	SNHG14	SNHG14	ncRNA	lncRNA	NA	A;G;+;A;ALU;-;SINE/AluSg;ncRNA_intronic;SNHG14;-;-;intronic;UBE3A;-;-;intronic;UBE3A;-;-;-;8;1;2	Name=AluSg	16
chr15:25363937	A:G	SNHG14	SNHG14	ncRNA	lncRNA	NA	A;G;+;A;ALU;-;SINE/AluJb;ncRNA_intronic;SNHG14;-;-;intronic;UBE3A;-;-;intronic;UBE3A;-;-;-;10;1;3	Name=AluJb	14
chr15:25431428	A:G	UBE3A	UBE3A	intronic	protein_coding	NEU	T;C;-;A||R;ALU;-;SINE/AluSx;intronic;UBE3A;-;-;intronic;UBE3A;-;-;intronic;UBE3A;-;-;-;9;6;6	Name=AluSx	14
chr15:26657773	A:G	GABRB3	GABRB3	intronic	protein_coding	NEU-GABA-GLU	T;C;-;A||R;REP;-;LTR/LTR8;ncRNA_intronic;AC011196.3;-;-;intronic;GABRB3;-;-;intronic;GABRB3;-;-;-;2;1;2	Name=LTR8	13
chr15:26738221	A:G	GABRB3	GABRB3	intronic	protein_coding	NEU-GABA-GLU	T;C;-;A||R;ALU;-;SINE/AluSq2;intronic;GABRB3;-;-;intronic;GABRB3;-;-;intronic;GABRB3;-;-;-;1;1;1	Name=AluSq2	12
chr15:28591234	T:C	HERC2P11	HERC2P11	intergenic	unprocessed_pseudogene	NA	A;G;+;A||R;ALU;-;SINE/AluSq2;intergenic;GOLGA8G||HERC2P9;-;-;intergenic;GOLGA8G||HERC2P9;-;-;downstream;AK311660;-;-;-;6;4;6	Name=AluSq2	12
chr15:28591235	T:C	HERC2P11	HERC2P11	intergenic	unprocessed_pseudogene	NA	A;G;+;R;ALU;-;SINE/AluSq2;intergenic;GOLGA8G||HERC2P9;-;-;intergenic;GOLGA8G||HERC2P9;-;-;downstream;AK311660;-;-;-;5;4;5	Name=AluSq2	12
chr15:28594659	T:C	HERC2P11	HERC2P11	intergenic	unprocessed_pseudogene	NA	A;G;+;A||R;ALU;-;SINE/AluSc;intergenic;GOLGA8G||HERC2P9;-;-;intergenic;GOLGA8G||HERC2P9;-;-;intergenic;AK311660||AK309255;-;-;-;2;2;2	Name=AluSc	14
chr15:29750418	A:G	TJP1	TJP1	intronic	protein_coding	NA	T;C;-;A||R;ALU;-;SINE/AluSx;intronic;TJP1;-;-;intronic;TJP1;-;-;intronic;TJP1;-;-;-;13;9;9	Name=AluSx	14
chr15:29759900	A:G	TJP1	TJP1	intronic	protein_coding	NA	T;C;-;A;REP;-;LINE/L1MA9;UTR3;TJP1;-;-;intronic;TJP1;-;-;intronic;TJP1;-;-;-;47;15;17	Name=L1MA9	18
chr15:29902810	A:G	TJP1	TJP1	intronic	protein_coding	NA	.	Name=AluSc	12
chr15:32575625	A:G	LINC02256	LINC02256	ncRNA	lncRNA	NA	.	Name=AluSq2	18
chr15:41288067	A:G	OIP5-AS1	OIP5-AS1	ncRNA	lncRNA	NA	A;G;+;A||R||D;ALU;-;SINE/AluSq2;ncRNA_intronic;OIP5-AS1;-;-;ncRNA_intronic;OIP5-AS1;-;-;ncRNA_intronic;OIP5-AS1;-;-;-;740;30;53	Name=AluSq2	5
chr15:41291108	A:G	OIP5-AS1	OIP5-AS1	ncRNA	lncRNA	MGAS	A;G;+;A||R;ALU;-;SINE/AluY;ncRNA_intronic;OIP5-AS1;-;-;ncRNA_intronic;OIP5-AS1;-;-;ncRNA_intronic;OIP5-AS1;-;-;-;15;10;12	Name=AluY	13
chr15:41297400	A:G	OIP5-AS1	OIP5-AS1	ncRNA	lncRNA	NA	A;G;+;A||R;ALU;-;SINE/AluSz;ncRNA_intronic;OIP5-AS1;-;-;ncRNA_intronic;OIP5-AS1;-;-;ncRNA_intronic;OIP5-AS1;-;-;-;411;29;46	Name=AluSz	7
chr15:41575983	A:G	TYRO3	TYRO3	intronic	protein_coding	NA	A;G;+;A||R;ALU;-;SINE/AluSp;intronic;TYRO3;-;-;intronic;TYRO3;-;-;intronic;TYRO3;-;-;-;42;8;15	Name=AluSp	7
chr15:41580239	A:G	TYRO3	TYRO3	UTR3	protein_coding	OLIG	A;G;+;A||R;ALU;-;SINE/AluSg;downstream;TYRO3;-;-;downstream;TYRO3;-;-;downstream;TYRO3;-;-;-;194;13;29	Name=AluSg	12
chr15:42539356	A:G	LRRC57	LRRC57	UTR3	protein_coding	NA	T;C;-;A||R||D;ALU;-;SINE/AluSx1;intergenic;SNAP23||LRRC57;-;-;intergenic;SNAP23||LRRC57;-;-;intergenic;SNAP23||LRRC57;-;-;-;202;23;44	Name=AluSx1	14
chr15:44038370	A:G	FRMD5	FRMD5	intronic	protein_coding	NA	.	Name=L1PA7	22
chr15:44072885	A:G	FRMD5	FRMD5	intronic	protein_coding	NA	T;C;-;A;ALU;-;SINE/AluJr4;intronic;FRMD5;-;-;intronic;FRMD5;-;-;intronic;FRMD5;-;-;-;5;2;3	Name=AluJr4	17
chr15:44089620	A:G	FRMD5	FRMD5	intronic	protein_coding	NA	T;C;-;A;ALU;-;SINE/AluJb;intronic;FRMD5;-;-;intronic;FRMD5;-;-;intronic;FRMD5;-;-;-;2;1;1	Name=AluJb	17
chr15:44090562	A:G	FRMD5	FRMD5	intronic	protein_coding	NA	T;C;-;A;ALU;-;SINE/AluSq2;intronic;FRMD5;-;-;intronic;FRMD5;-;-;intronic;FRMD5;-;-;-;3;1;2	Name=AluSq2	15
chr15:44095972	A:G	FRMD5	FRMD5	intronic	protein_coding	NA	T;C;-;A;ALU;rs545252249;SINE/AluSp;intronic;FRMD5;-;-;intronic;FRMD5;-;-;intronic;FRMD5;-;-;-;3;1;1	Name=AluSp	15
chr15:44096630	A:G	FRMD5	FRMD5	intronic	protein_coding	NA	T;C;-;A||R;ALU;-;SINE/AluSz;intronic;FRMD5;-;-;intronic;FRMD5;-;-;intronic;FRMD5;-;-;-;2;1;1	Name=AluSz	14
chr15:44127334	A:G	FRMD5	FRMD5	intronic	protein_coding	NA	T;C;-;A;ALU;-;SINE/AluSz;intronic;FRMD5;-;-;intronic;FRMD5;-;-;intronic;FRMD5;-;-;-;3;1;1	Name=AluSz	17
chr15:44154206	A:G	FRMD5	FRMD5	intronic	protein_coding	OLIG	T;C;-;R;ALU;-;SINE/AluJb;intronic;FRMD5;-;-;intronic;FRMD5;-;-;intronic;FRMD5;-;-;-;2;1;2	Name=AluJb	16
chr15:44154211	A:G	FRMD5	FRMD5	intronic	protein_coding	OLIG	T;C;-;A;ALU;-;SINE/AluJb;intronic;FRMD5;-;-;intronic;FRMD5;-;-;intronic;FRMD5;-;-;-;4;1;2	Name=AluJb	18
chr15:44156416	A:G	FRMD5	FRMD5	intronic	protein_coding	OLIG	T;C;-;A||R;ALU;-;SINE/AluSz;intronic;FRMD5;-;-;intronic;FRMD5;-;-;intronic;FRMD5;-;-;-;4;1;2	Name=AluSz	17
chr15:44156434	A:G	FRMD5	FRMD5	intronic	protein_coding	OLIG	.	Name=AluSz	16
chr15:44167256	A:G	FRMD5	FRMD5	intronic	protein_coding	NA	T;C;-;A;ALU;-;SINE/AluJr;intronic;FRMD5;-;-;intronic;FRMD5;-;-;intronic;FRMD5;-;-;-;4;1;1	Name=AluJb	17
chr15:44167259	A:G	FRMD5	FRMD5	intronic	protein_coding	OLIG	T;C;-;A||R;ALU;-;SINE/AluJr;intronic;FRMD5;-;-;intronic;FRMD5;-;-;intronic;FRMD5;-;-;-;4;1;1	Name=AluJb	15
chr15:44167767	A:G	FRMD5	FRMD5	intronic	protein_coding	NA	T;C;-;A;ALU;-;SINE/AluSx;intronic;FRMD5;-;-;intronic;FRMD5;-;-;intronic;FRMD5;-;-;-;2;1;1	Name=AluSx	13
chr15:44170189	A:G	FRMD5	FRMD5	intronic	protein_coding	NA	T;C;-;R;REP;-;SINE/FLAM_A;intronic;FRMD5;-;-;intronic;FRMD5;-;-;intronic;FRMD5;-;-;-;4;1;1	Name=FLAM_A	17
chr15:44171991	A:G	FRMD5	FRMD5	intronic	protein_coding	NA	T;C;-;A;ALU;-;SINE/AluSz;intronic;FRMD5;-;-;intronic;FRMD5;-;-;intronic;FRMD5;-;-;-;6;1;5	Name=AluSz	15
chr15:44178105	A:G	FRMD5	FRMD5	intronic	protein_coding	NA	T;C;-;A;ALU;-;SINE/AluSx1;intronic;FRMD5;-;-;intronic;FRMD5;-;-;intronic;FRMD5;-;-;-;3;1;1	Name=AluSx3	16
chr15:44181178	A:G	FRMD5	FRMD5	intronic	protein_coding	NA	T;C;-;A||R;ALU;-;SINE/AluJr;intronic;FRMD5;-;-;intronic;FRMD5;-;-;intronic;FRMD5;-;-;-;6;1;2	Name=AluJr	18
chr15:44182468	A:G	FRMD5	FRMD5	intronic	protein_coding	NA	T;C;-;A;ALU;-;SINE/AluSc8;intronic;FRMD5;-;-;intronic;FRMD5;-;-;intronic;FRMD5;-;-;-;4;1;4	Name=AluSc8	16
chr15:44185730	A:G	FRMD5	FRMD5	intronic	protein_coding	OLIG	T;C;-;A;ALU;-;SINE/AluSz;intronic;FRMD5;-;-;intronic;FRMD5;-;-;intronic;FRMD5;-;-;-;4;1;2	Name=AluSz	18
chr15:49022186	A:G	SECISBP2L	SECISBP2L	intronic	protein_coding	NA	T;C;-;A;ALU;-;SINE/AluJr4;intronic;SECISBP2L;-;-;intronic;SECISBP2L;-;-;intronic;SECISBP2L;-;-;-;88;15;18	Name=AluJr4	14
chr15:49022215	A:G	SECISBP2L	SECISBP2L	intronic	protein_coding	NA	T;C;-;A||R||D;ALU;-;SINE/AluJr4;intronic;SECISBP2L;-;-;intronic;SECISBP2L;-;-;intronic;SECISBP2L;-;-;-;157;22;27	Name=AluJr4	16
chr15:50602468	A:G	TRPM7	TRPM7	intronic	protein_coding	NA	T;C;-;A||R;REP;-;LINE/L1PA6;intronic;TRPM7;-;-;intronic;TRPM7;-;-;intronic;TRPM7;-;-;-;129;17;25	Name=L1PA6	4
chr15:50705098	A:G	SPPL2A	SPPL2A	UTR3	protein_coding	NA	T;C;-;A||R;ALU;-;SINE/AluSg;intergenic;RN7SL354P||SPPL2A;-;-;intergenic;TRPM7||SPPL2A;-;-;intergenic;TRPM7||SPPL2A;-;-;-;927;30;55	Name=AluSg	24
chr15:52381979	A:G	MYO5A	MYO5A	intronic	protein_coding	NA	T;C;-;A||R;ALU;-;SINE/AluSx1;intronic;MYO5A;-;-;intronic;MYO5A;-;-;intronic;MYO5A;-;-;-;151;21;38	Name=AluSq2	19
chr15:52382427	A:G	MYO5A	MYO5A	intronic	protein_coding	NA	T;C;-;A||R;ALU;-;SINE/AluSq2;intronic;MYO5A;-;-;intronic;MYO5A;-;-;intronic;MYO5A;-;-;-;44;8;15	Name=AluSg	16
chr15:56645711	A:G	ZNF280D	ZNF280D	intronic	protein_coding	NA	T;C;-;A||R;ALU;-;SINE/AluSq2;intronic;ZNF280D;-;-;intronic;ZNF280D;-;-;intronic;ZNF280D;-;-;-;162;27;38	Name=AluSq2	15
chr15:56646344	A:G	ZNF280D	ZNF280D	intronic	protein_coding	NA	T;C;-;A||R;ALU;-;SINE/AluJo;intronic;ZNF280D;-;-;intronic;ZNF280D;-;-;intronic;ZNF280D;-;-;-;372;28;46	Name=AluJo	17
chr15:56647757	A:G	ZNF280D	ZNF280D	intronic	protein_coding	NA	T;C;-;A;ALU;-;SINE/AluJb;intronic;ZNF280D;-;-;intronic;ZNF280D;-;-;intronic;ZNF280D;-;-;-;146;25;35	Name=AluJb	17
chr15:60861872	A:G	RORA	RORA	intronic	protein_coding	NA	T;C;-;A;NONREP;-;-/-;intronic;RORA;-;-;intronic;RORA;-;-;intronic;RORA;-;-;-;9;1;3	.	10
chr15:60861873	A:G	RORA	RORA	intronic	protein_coding	NA	T;C;-;A||R;NONREP;-;-/-;intronic;RORA;-;-;intronic;RORA;-;-;intronic;RORA;-;-;-;19;5;7	.	10
chr15:60862869	A:G	RORA	RORA	intronic	protein_coding	NA	T;C;-;A||R;NONREP;-;-/-;intronic;RORA;-;-;intronic;RORA;-;-;intronic;RORA;-;-;512;160;14;4;5	.	17
chr15:60862870	A:G	RORA	RORA	intronic	protein_coding	NA	T;C;-;A||R;NONREP;-;-/-;intronic;RORA;-;-;intronic;RORA;-;-;intronic;RORA;-;-;512;160;12;3;4	.	18
chr15:60875152	A:G	RORA	RORA	intronic	protein_coding	NA	T;C;-;A||R;REP;-;LINE/L2a;intronic;RORA;-;-;intronic;RORA;-;-;intronic;RORA;-;-;-;6;4;5	Name=L2a	11
chr15:60901348	A:G	RORA	RORA	intronic	protein_coding	NA	T;C;-;A;ALU;-;SINE/AluSq2;intronic;RORA;-;-;intronic;RORA;-;-;intronic;RORA;-;-;-;8;5;6	Name=AluSq2	15
chr15:60901349	A:G	RORA	RORA	intronic	protein_coding	NA	T;C;-;A;ALU;-;SINE/AluSq2;intronic;RORA;-;-;intronic;RORA;-;-;intronic;RORA;-;-;-;7;5;5	Name=AluSq2	15
chr15:60901350	A:G	RORA	RORA	intronic	protein_coding	NA	T;C;-;A;ALU;-;SINE/AluSq2;intronic;RORA;-;-;intronic;RORA;-;-;intronic;RORA;-;-;-;9;6;6	Name=AluSq2	15
chr15:60901351	A:G	RORA	RORA	intronic	protein_coding	NA	T;C;-;A;ALU;-;SINE/AluSq2;intronic;RORA;-;-;intronic;RORA;-;-;intronic;RORA;-;-;-;8;4;5	Name=AluSq2	15
chr15:60912306	A:G	RORA	RORA	intronic	protein_coding	NA	T;C;-;A||R;ALU;-;SINE/AluJr;intronic;RORA;-;-;intronic;RORA;-;-;intronic;RORA;-;-;-;43;8;14	Name=AluJr	17
chr15:60912339	A:G	RORA	RORA	intronic	protein_coding	NA	T;C;-;A||R;ALU;rs752812287;SINE/AluJr;intronic;RORA;-;-;intronic;RORA;-;-;intronic;RORA;-;-;-;34;6;11	Name=AluJr	15
chr15:60912510	A:G	RORA	RORA	intronic	protein_coding	NA	T;C;-;A||R;ALU;-;SINE/AluY;intronic;RORA;-;-;intronic;RORA;-;-;intronic;RORA;-;-;-;28;7;12	Name=AluY	8
chr15:60912560	A:G	RORA	RORA	intronic	protein_coding	NA	T;C;-;R;ALU;-;SINE/AluY;intronic;RORA;-;-;intronic;RORA;-;-;intronic;RORA;-;-;-;8;3;4	Name=AluY	5
chr15:60912632	A:G	RORA	RORA	intronic	protein_coding	NA	T;C;-;A||R;ALU;-;SINE/AluY;intronic;RORA;-;-;intronic;RORA;-;-;intronic;RORA;-;-;-;13;6;8	Name=AluY	9
chr15:60996253	A:G	RORA	RORA	intronic	protein_coding	NA	T;C;-;A||R;ALU;-;SINE/AluSz;intronic;RORA;-;-;intronic;RORA;-;-;intronic;RORA;-;-;-;12;7;7	Name=AluSz	10
chr15:61006195	A:G	RORA	RORA	intronic	protein_coding	NA	T;C;-;A;ALU;-;SINE/AluSc;intronic;RORA;-;-;intronic;RORA;-;-;intronic;RORA;-;-;-;9;5;6	Name=AluSc	15
chr15:61006239	A:G	RORA	RORA	intronic	protein_coding	MGAS	T;C;-;A;ALU;-;SINE/AluSc;intronic;RORA;-;-;intronic;RORA;-;-;intronic;RORA;-;-;-;7;2;3	Name=AluSc	13
chr15:61006240	A:G	RORA	RORA	intronic	protein_coding	NA	T;C;-;A||R;ALU;-;SINE/AluSc;intronic;RORA;-;-;intronic;RORA;-;-;intronic;RORA;-;-;-;8;4;5	Name=AluSc	19
chr15:61012774	A:G	RORA	RORA	intronic	protein_coding	MGAS	T;C;-;A;ALU;-;SINE/AluJb;intronic;RORA;-;-;intronic;RORA;-;-;intronic;RORA;-;-;-;6;3;4	Name=AluJb	18
chr15:61173752	A:G	RORA	RORA	intronic	protein_coding	NEU-GABA	T;C;-;A||R;ALU;-;SINE/AluJb;intronic;RORA;-;-;intronic;RORA;-;-;intronic;RORA;-;-;-;6;3;5	Name=AluJb	12
chr15:61861231	A:G	VPS13C	VPS13C	intronic	protein_coding	NEU-GABA	T;C;-;A||R||D;ALU;-;SINE/AluSz;intronic;VPS13C;-;-;intronic;VPS13C;-;-;intronic;VPS13C;-;-;-;390;28;47	Name=AluSz	24
chr15:63693400	A:G	HERC1	HERC1	intronic	protein_coding	NA	T;C;-;A||R;ALU;rs767503197;SINE/AluSz6;ncRNA_intronic;RP11-317G6.1;-;-;intronic;HERC1;-;-;intronic;HERC1;-;-;-;15;8;9	Name=AluSz6	16
chr15:63693412	A:G	HERC1	HERC1	intronic	protein_coding	NEU-GLU	T;C;-;A||R;ALU;-;SINE/AluSz6;ncRNA_intronic;RP11-317G6.1;-;-;intronic;HERC1;-;-;intronic;HERC1;-;-;-;10;7;7	Name=AluSz6	13
chr15:63693495	A:G	HERC1	HERC1	intronic	protein_coding	NEU	T;C;-;A;ALU;-;SINE/AluSz6;ncRNA_intronic;RP11-317G6.1;-;-;intronic;HERC1;-;-;intronic;HERC1;-;-;-;11;6;7	Name=AluSz6	8
chr15:64119222	A:G	SNX1	SNX1	intronic	protein_coding	OLIG	A;G;+;A||R;ALU;-;SINE/AluJr;intronic;SNX1;-;-;intronic;SNX1;-;-;intronic;SNX1;-;-;-;39;12;15	Name=AluJr	15
chr15:64513850	A:G	ZNF609	ZNF609	intronic	protein_coding	NA	A;G;+;A||R;ALU;-;SINE/AluJo;intronic;ZNF609;-;-;intronic;ZNF609;-;-;intronic;ZNF609;-;-;-;9;5;6	Name=AluJo	13
chr15:64934769	A:G	ANKDD1A	ANKDD1A	intronic	protein_coding	MGAS	A;G;+;A||R;ALU;-;SINE/AluSz;intronic;ANKDD1A;-;-;intronic;ANKDD1A;-;-;intronic;ANKDD1A;-;-;-;26;8;11	Name=AluSz	13
chr15:64934778	A:G	ANKDD1A	ANKDD1A	intronic	protein_coding	MGAS	A;G;+;A||R;ALU;-;SINE/AluSz;intronic;ANKDD1A;-;-;intronic;ANKDD1A;-;-;intronic;ANKDD1A;-;-;-;24;8;12	Name=AluSz	13
chr15:64934969	A:G	ANKDD1A	ANKDD1A	intronic	protein_coding	MGAS	A;G;+;A||R;ALU;-;SINE/AluJr4;intronic;ANKDD1A;-;-;intronic;ANKDD1A;-;-;intronic;ANKDD1A;-;-;-;58;9;18	Name=AluJr4	15
chr15:64934970	A:G	ANKDD1A	ANKDD1A	intronic	protein_coding	MGAS	A;G;+;A||R;ALU;-;SINE/AluJr4;intronic;ANKDD1A;-;-;intronic;ANKDD1A;-;-;intronic;ANKDD1A;-;-;-;57;11;23	Name=AluJr4	17
chr15:64935276	A:G	ANKDD1A	ANKDD1A	intronic	protein_coding	MGAS	A;G;+;A||R;ALU;-;SINE/AluSx;intronic;ANKDD1A;-;-;intronic;ANKDD1A;-;-;intronic;ANKDD1A;-;-;-;18;6;11	Name=AluSz6	12
chr15:64935297	A:G	ANKDD1A	ANKDD1A	intronic	protein_coding	MGAS	A;G;+;R;ALU;-;SINE/AluSx;intronic;ANKDD1A;-;-;intronic;ANKDD1A;-;-;intronic;ANKDD1A;-;-;-;24;6;11	Name=AluSz6	10
chr15:64935747	A:G	ANKDD1A	ANKDD1A	intronic	protein_coding	MGAS	A;G;+;R;ALU;-;SINE/AluSx;intronic;ANKDD1A;-;-;intronic;ANKDD1A;-;-;intronic;ANKDD1A;-;-;-;5;2;4	Name=AluSz6	10
chr15:64936661	A:G	ANKDD1A	ANKDD1A	intronic	protein_coding	MGAS	A;G;+;A||R;ALU;-;SINE/AluJr;intronic;ANKDD1A;-;-;intronic;ANKDD1A;-;-;intronic;ANKDD1A;-;-;-;81;11;22	Name=AluJr	21
chr15:64936729	A:G	ANKDD1A	ANKDD1A	intronic	protein_coding	MGAS	A;G;+;A||R;ALU;-;SINE/AluJr;intronic;ANKDD1A;-;-;intronic;ANKDD1A;-;-;intronic;ANKDD1A;-;-;-;75;12;24	Name=AluJr	20
chr15:64938824	A:G	ANKDD1A	ANKDD1A	intronic	protein_coding	MGAS	A;G;+;A||R;ALU;-;SINE/AluSx1;intronic;ANKDD1A;-;-;intronic;ANKDD1A;-;-;intronic;ANKDD1A;-;-;-;64;10;20	Name=AluSx1	16
chr15:64938825	A:G	ANKDD1A	ANKDD1A	intronic	protein_coding	MGAS	A;G;+;A||R;ALU;-;SINE/AluSx1;intronic;ANKDD1A;-;-;intronic;ANKDD1A;-;-;intronic;ANKDD1A;-;-;-;64;9;20	Name=AluSx1	17
chr15:64939368	A:G	ANKDD1A	ANKDD1A	intronic	protein_coding	NA	A;G;+;A||R;ALU;-;SINE/AluJr;intronic;ANKDD1A;-;-;intronic;ANKDD1A;-;-;intronic;ANKDD1A;-;-;-;121;13;23	Name=AluJr	18
chr15:64939415	A:G	ANKDD1A	ANKDD1A	intronic	protein_coding	NA	A;G;+;A||R;ALU;-;SINE/AluJr;intronic;ANKDD1A;-;-;intronic;ANKDD1A;-;-;intronic;ANKDD1A;-;-;-;200;16;31	Name=AluJr	22
chr15:64939541	A:G	ANKDD1A	ANKDD1A	intronic	protein_coding	NA	A;G;+;A||R;ALU;-;SINE/AluJr;intronic;ANKDD1A;-;-;intronic;ANKDD1A;-;-;intronic;ANKDD1A;-;-;-;127;13;26	Name=AluJr	21
chr15:65105919	A:G	UBAP1L	UBAP1L	intronic	protein_coding	NEU-GABA-GLU	T;C;-;A||R;ALU;-;SINE/AluSx3;intronic;UBAP1L;-;-;intronic;UBAP1L;-;-;intronic;UBAP1L;-;-;-;5;1;2	Name=AluSx3	12
chr15:65768118	A:G	DENND4A	DENND4A	intronic	protein_coding	NA	T;C;-;A||R;ALU;-;SINE/AluJb;intronic;DENND4A;-;-;intronic;DENND4A;-;-;intronic;DENND4A;-;-;-;16;4;5	Name=AluJb	20
chr15:65768155	A:G	DENND4A	DENND4A	intronic	protein_coding	NA	T;C;-;A||R;ALU;-;SINE/AluJb;intronic;DENND4A;-;-;intronic;DENND4A;-;-;intronic;DENND4A;-;-;-;19;6;8	Name=AluJb	18
chr15:65768870	A:G	DENND4A	DENND4A	intronic	protein_coding	NA	T;C;-;A||R;ALU;-;SINE/AluSq2;intronic;DENND4A;-;-;intronic;DENND4A;-;-;intronic;DENND4A;-;-;-;4;3;3	Name=AluSq2	17
chr15:65779846	A:G	DENND4A	DENND4A	intronic	protein_coding	NA	T;C;-;R;ALU;-;SINE/AluSz6;intronic;DENND4A;-;-;intronic;DENND4A;-;-;intronic;DENND4A;-;-;-;3;3;3	Name=AluSz6	11
chr15:68118178	A:G	PIAS1	PIAS1	intronic	protein_coding	MGAS	A;G;+;A||R;ALU;-;SINE/AluSx;intronic;PIAS1;-;-;intronic;PIAS1;-;-;intronic;PIAS1;-;-;-;66;12;18	Name=AluSx	14
chr15:73184766	A:G	NEO1	NEO1	intronic	protein_coding	NA	A;G;+;R;ALU;-;SINE/AluSz6;intronic;NEO1;-;-;intronic;NEO1;-;-;intronic;NEO1;-;-;-;0;0;0	Name=AluSz6	14
chr15:73184821	A:G	NEO1	NEO1	intronic	protein_coding	NA	A;G;+;A||R;ALU;-;SINE/AluSz6;intronic;NEO1;-;-;intronic;NEO1;-;-;intronic;NEO1;-;-;-;31;7;15	Name=AluSz6	15
chr15:73613879	A:G	NPTN	NPTN	intronic	protein_coding	NEU	T;C;-;A||R;ALU;-;SINE/AluSx1;intronic;NPTN;-;-;intronic;NPTN;-;-;intronic;NPTN;-;-;-;11;5;5	Name=AluSx1	10
chr15:73626978	A:G	NPTN	NPTN	intronic	protein_coding	NA	T;C;-;A||R;ALU;-;SINE/AluSx1;intronic;NPTN;-;-;intronic;NPTN;-;-;intronic;NPTN;-;-;-;10;4;6	Name=AluSx1	7
chr15:75006265	A:G	SCAMP5	SCAMP5	intronic	protein_coding	NA	A;G;+;R;ALU;-;SINE/AluSx3;intronic;SCAMP5;-;-;intronic;SCAMP5;-;-;intronic;SCAMP5;-;-;-;40;6;10	Name=AluSx3	4
chr15:75006271	A:G	SCAMP5	SCAMP5	intronic	protein_coding	NA	A;G;+;R;ALU;-;SINE/AluSx3;intronic;SCAMP5;-;-;intronic;SCAMP5;-;-;intronic;SCAMP5;-;-;-;31;4;8	Name=AluSx3	4
chr15:78899417	A:G	MORF4L1	MORF4L1	intergenic	protein_coding	NA	A;G;+;A||R;ALU;-;SINE/AluY;upstream;RNU6-415P;-;-;intergenic;MORF4L1||CTSH;-;-;intergenic;MORF4L1||CTSH;-;-;-;531;28;51	Name=AluY	11
chr15:80476991	A:G	ARNT2	ARNT2	intronic	protein_coding	NEU-GABA-GLU	A;G;+;A;REP;-;LTR/MSTA;intronic;ARNT2;-;-;intronic;ARNT2;-;-;intronic;ARNT2;-;-;-;6;2;3	Name=MSTA	10
chr15:80481460	A:G	ARNT2	ARNT2	intronic	protein_coding	NA	A;G;+;A||R;ALU;-;SINE/AluJr;intronic;ARNT2;-;-;intronic;ARNT2;-;-;intronic;ARNT2;-;-;-;1;1;1	Name=AluJr	12
chr15:83128934	T:C	HDGFL3	HDGFL3	UTR3	protein_coding	NA	A;G;+;R;ALU;-;SINE/AluJr;intronic;TM6SF1;-;-;intronic;TM6SF1;-;-;intronic;TM6SF1;-;-;-;77;15;27	Name=AluJr	13
chr15:83501812	A:G	SH3GL3	SH3GL3	intronic	protein_coding	NA	A;G;+;A||R;ALU;-;SINE/AluSx;intronic;SH3GL3;-;-;intronic;SH3GL3;-;-;intronic;SH3GL3;-;-;-;2;1;1	Name=AluSx	17
chr15:83526522	A:G	SH3GL3	SH3GL3	intronic	protein_coding	NA	A;G;+;A;REP;-;LINE/L1PA13;intronic;SH3GL3;-;-;intronic;SH3GL3;-;-;intronic;SH3GL3;-;-;-;6;1;2	Name=L1PA13	16
chr15:83566561	A:G	SH3GL3	SH3GL3	intronic	protein_coding	NA	A;G;+;A;ALU;-;SINE/AluJr4;intronic;SH3GL3;-;-;intronic;SH3GL3;-;-;intronic;SH3GL3;-;-;-;5;2;4	Name=AluJr4	16
chr15:83566566	A:G	SH3GL3	SH3GL3	intronic	protein_coding	OLIG	A;G;+;A||R;ALU;-;SINE/AluJr4;intronic;SH3GL3;-;-;intronic;SH3GL3;-;-;intronic;SH3GL3;-;-;-;7;3;3	Name=AluJr4	19
chr15:84642080	A:G	SCAND2P	SCAND2P	ncRNA	transcribed_unprocessed_pseudogene	NA	A;G;+;A||R;ALU;-;SINE/AluSc;ncRNA_exonic;SCAND2P;-;-;ncRNA_exonic;SCAND2P;-;-;downstream;WDR73;-;-;-;1;1;1	Name=AluSc	22
chr15:84642219	A:G	SCAND2P	SCAND2P	ncRNA	transcribed_unprocessed_pseudogene	NEU	A;G;+;A||R;ALU;-;SINE/AluSc;ncRNA_exonic;SCAND2P;-;-;ncRNA_exonic;SCAND2P;-;-;downstream;WDR73;-;-;-;515;25;47	Name=AluSc	15
chr15:85085445	A:G	PDE8A	PDE8A	intronic	protein_coding	NA	A;G;+;A||R||D;ALU;-;SINE/AluSq4;intronic;PDE8A;-;-;intronic;PDE8A;-;-;intronic;PDE8A;-;-;-;29;12;15	Name=AluSq4	17
chr15:85085551	A:G	PDE8A	PDE8A	intronic	protein_coding	NA	A;G;+;A||R||D;ALU;-;SINE/AluSq4;intronic;PDE8A;-;-;intronic;PDE8A;-;-;intronic;PDE8A;-;-;-;18;10;13	Name=AluSq4	15
chr15:85085577	A:G	PDE8A	PDE8A	intronic	protein_coding	NA	A;G;+;A||R;ALU;-;SINE/AluSq4;intronic;PDE8A;-;-;intronic;PDE8A;-;-;intronic;PDE8A;-;-;-;33;16;22	Name=AluSq4	18
chr15:85085812	A:G	PDE8A	PDE8A	intronic	protein_coding	OLIG	A;G;+;A;ALU;-;SINE/AluSq;intronic;PDE8A;-;-;intronic;PDE8A;-;-;intronic;PDE8A;-;-;-;8;7;8	Name=AluSq	12
chr15:85095424	A:G	PDE8A	PDE8A	intronic	protein_coding	OLIG	A;G;+;A||R;ALU;-;SINE/AluSg;intronic;PDE8A;-;-;intronic;PDE8A;-;-;intronic;PDE8A;-;-;-;295;28;43	Name=AluSg	12
chr15:85096348	A:G	PDE8A	PDE8A	intronic	protein_coding	NA	A;G;+;A||R||D;ALU;-;SINE/AluJb;intronic;PDE8A;-;-;intronic;PDE8A;-;-;intronic;PDE8A;-;-;-;372;28;46	Name=AluJb	13
chr15:85096374	A:G	PDE8A	PDE8A	intronic	protein_coding	OLIG	A;G;+;A||R||D;ALU;-;SINE/AluJb;intronic;PDE8A;-;-;intronic;PDE8A;-;-;intronic;PDE8A;-;-;-;530;30;49	Name=AluJb	19
chr15:90437750	A:G	IQGAP1	IQGAP1	intronic	protein_coding	NA	A;G;+;A||R;ALU;-;SINE/AluJr4;intronic;IQGAP1;-;-;intronic;IQGAP1;-;-;intronic;IQGAP1;-;-;-;36;12;14	Name=AluJr4	15
chr15:90437774	A:G	IQGAP1	IQGAP1	intronic	protein_coding	NA	A;G;+;A||R;ALU;-;SINE/AluJr4;intronic;IQGAP1;-;-;intronic;IQGAP1;-;-;intronic;IQGAP1;-;-;-;25;11;12	Name=AluJr4	11
chr15:92911482	A:G	CHD2	CHD2	intronic	protein_coding	NA	A;G;+;A||R;ALU;-;SINE/AluSz;intronic;CHD2;-;-;intronic;CHD2;-;-;intronic;CHD2;-;-;-;17;7;8	Name=AluSz6	15
chr15:92993687	A:G	CHD2	CHD2	intronic	protein_coding	NA	A;G;+;A;ALU;-;SINE/AluJb;intronic;CHD2;-;-;intronic;CHD2;-;-;intronic;CHD2;-;-;-;37;10;16	Name=AluJr	10
chr15:98750582	A:G	IGF1R	IGF1R	intronic	protein_coding	NA	A;G;+;A;REP;-;SINE/FLAM_C;intronic;IGF1R;-;-;intronic;IGF1R;-;-;intronic;IGF1R;-;-;-;13;6;7	Name=FLAM_A	10
chr15:98806959	A:G	IGF1R	IGF1R	intronic	protein_coding	NEU	A;G;+;A;ALU;-;SINE/AluSz;intronic;IGF1R;-;-;intronic;IGF1R;-;-;intronic;IGF1R;-;-;-;16;7;8	Name=AluSz	12
chr15:99605769	A:G	MEF2A	MEF2A	intronic	protein_coding	NA	A;G;+;A||R;ALU;-;SINE/AluJb;intronic;MEF2A;-;-;intronic;MEF2A;-;-;intronic;MEF2A;-;-;-;13;6;6	Name=AluJb	16
chr15:99605902	A:G	MEF2A	MEF2A	intronic	protein_coding	NA	A;G;+;A||R;ALU;-;SINE/AluJb;intronic;MEF2A;-;-;intronic;MEF2A;-;-;intronic;MEF2A;-;-;-;33;9;11	Name=AluJb	18
chr15:99652152	A:G	MEF2A	MEF2A	intronic	protein_coding	NA	A;G;+;A||R;REP;-;LINE/L2c;intronic;MEF2A;-;-;intronic;MEF2A;-;-;intronic;MEF2A;-;-;-;15;5;7	.	11
chr15:99652266	A:G	MEF2A	MEF2A	intronic	protein_coding	NA	A;G;+;A;REP;-;DNA/MER1B;intronic;MEF2A;-;-;intronic;MEF2A;-;-;intronic;MEF2A;-;-;-;25;8;10	Name=MER1B	17
chr15:99694191	A:G	MEF2A	MEF2A	intronic	protein_coding	NA	A;G;+;A||R||D;REP;-;LINE/L1MC3;intronic;MEF2A;-;-;intronic;MEF2A;-;-;intronic;MEF2A;-;-;-;340;27;44	Name=L1MC3	17
chr15:24973600	A:G	SNHG14	SNHG14	ncRNA	lncRNA	NA	A;G;+;A||R;ALU;-;SINE/AluSq;intronic;SNRPN||SNURF;-;-;intronic;SNRPN||SNURF;-;-;intronic;SNRPN;-;-;-;319;26;44	Name=AluSq	14
chr15:25008877	A:G	SNHG14	SNHG14	ncRNA	lncRNA	NA	A;G;+;A;ALU;-;SINE/AluJo;ncRNA_intronic;SNHG14;-;-;intergenic;PWAR5||SNORD109A;-;-;intergenic;SNRPN||HBT8;-;-;-;9;5;6	Name=AluJo	20
chr15:25015682	A:G	SNHG14	SNHG14	ncRNA	lncRNA	NA	A;G;+;A;ALU;-;SINE/AluSx;ncRNA_intronic;SNHG14;-;-;intergenic;PWAR5||SNORD109A;-;-;intergenic;SNRPN||HBT8;-;-;-;9;2;4	Name=AluSx	18
chr15:25164780	A:G	SNHG14	SNHG14	ncRNA	lncRNA	NA	A;G;+;A;ALU;-;SINE/AluSp;ncRNA_intronic;SNHG14;-;-;intergenic;PWAR1||SNORD115-1;-;-;ncRNA_intronic;IPW;-;-;-;6;1;4	Name=AluSp	16
chr15:25166729	A:G	SNHG14	SNHG14	ncRNA	lncRNA	NA	A;G;+;A;ALU;-;SINE/AluSc;ncRNA_intronic;SNHG14;-;-;intergenic;PWAR1||SNORD115-1;-;-;ncRNA_intronic;IPW;-;-;-;3;1;1	Name=AluSc	14
chr15:25167521	A:G	SNHG14	SNHG14	ncRNA	lncRNA	NA	.	Name=Tigger2a	15
chr15:25294732	A:G	SNHG14	SNHG14	ncRNA	lncRNA	NA	A;G;+;A||R;REP;-;LINE/L1MA9;ncRNA_intronic;SNHG14;-;-;intergenic;SNORD109A||UBE3A;-;-;intergenic;SNORD109B||UBE3A;-;-;-;8;1;2	Name=L1MA9	12
chr15:25316649	A:G	SNHG14	SNHG14	ncRNA	lncRNA	NA	.	Name=L1M4	10
chr15:25316664	A:G	SNHG14	SNHG14	ncRNA	lncRNA	NA	A;G;+;A;REP;-;LINE/L1M4;ncRNA_intronic;SNHG14;-;-;intergenic;SNORD109A||UBE3A;-;-;intergenic;SNORD109B||UBE3A;-;-;-;2;1;2	Name=L1M4	16
chr15:25316665	A:G	SNHG14	SNHG14	ncRNA	lncRNA	NA	A;G;+;A;REP;-;LINE/L1M4;ncRNA_intronic;SNHG14;-;-;intergenic;SNORD109A||UBE3A;-;-;intergenic;SNORD109B||UBE3A;-;-;-;4;1;2	Name=L1M4	13
chr15:25316679	A:G	SNHG14	SNHG14	ncRNA	lncRNA	NA	A;G;+;A;REP;-;LINE/L1M4;ncRNA_intronic;SNHG14;-;-;intergenic;SNORD109A||UBE3A;-;-;intergenic;SNORD109B||UBE3A;-;-;-;4;1;2	Name=L1M4	16
chr15:25334025	A:G	SNHG14	SNHG14	ncRNA	lncRNA	NA	A;G;+;A;REP;-;LINE/L1M4;ncRNA_intronic;SNHG14;-;-;intergenic;SNORD109A||UBE3A;-;-;intergenic;SNORD109B||UBE3A;-;-;259;15;36;2;9	Name=L1M4	14
chr15:25358257	A:G	SNHG14	SNHG14	ncRNA	lncRNA	NA	A;G;+;A;ALU;-;SINE/AluJb;ncRNA_intronic;SNHG14;-;-;intronic;UBE3A;-;-;intronic;UBE3A;-;-;-;23;1;4	Name=AluJb	14
chr15:29895380	A:G	TJP1	TJP1	intronic	protein_coding	NA	T;C;-;A;REP;-;LTR/MLT1A0-int;intergenic;RP11-680F8.3||RP11-143J24.1;-;-;intronic;TJP1;-;-;intergenic;TJP1||AK310526;-;-;-;3;1;1	Name=MLT1A0-int	15
chr15:41581707	A:G	TYRO3	TYRO3	UTR3	protein_coding	NA	A;G;+;A||R;ALU;-;SINE/AluSx1;intergenic;TYRO3||RP11-380D11.2;-;-;intergenic;TYRO3||MGA;-;-;intergenic;TYRO3||MGA;-;-;-;151;11;24	Name=AluSx1	15
chr15:44566730	T:C	SPG11	SPG11	intronic	protein_coding	NA	A;G;+;A||R;ALU;-;SINE/AluSx;intronic;SPG11;-;-;intronic;SPG11;-;-;intronic;SPG11;-;-;-;505;30;52	Name=AluSx	11
chr15:50705219	A:G	SPPL2A	SPPL2A	UTR3	protein_coding	NA	T;C;-;A||R;ALU;-;SINE/AluSg;intergenic;RN7SL354P||SPPL2A;-;-;intergenic;TRPM7||SPPL2A;-;-;intergenic;TRPM7||SPPL2A;-;-;-;650;30;53	Name=AluSg	18
chr15:60901445	A:G	RORA	RORA	intronic	protein_coding	NA	T;C;-;A||R;ALU;-;SINE/AluSq2;intronic;RORA;-;-;intronic;RORA;-;-;intronic;RORA;-;-;-;9;3;4	Name=AluSq2	11
chr15:61861244	A:G	VPS13C	VPS13C	intronic	protein_coding	NA	T;C;-;A||R;ALU;-;SINE/AluSz;intronic;VPS13C;-;-;intronic;VPS13C;-;-;intronic;VPS13C;-;-;-;338;26;44	Name=AluSz	17
chr15:61861636	A:G	VPS13C	VPS13C	intronic	protein_coding	NA	T;C;-;A||R;REP;-;SINE/FLAM_A;intronic;VPS13C;-;-;intronic;VPS13C;-;-;intronic;VPS13C;-;-;-;229;26;38	Name=FLAM_C	15
chr15:63693056	A:G	HERC1	HERC1	intronic	protein_coding	NA	T;C;-;A;ALU;-;SINE/AluSz;ncRNA_intronic;RP11-317G6.1;-;-;intronic;HERC1;-;-;intronic;HERC1;-;-;-;10;6;6	Name=AluSz	7
chr15:63705396	A:G	HERC1	HERC1	intronic	protein_coding	NA	T;C;-;A||R;ALU;-;SINE/AluJr;ncRNA_intronic;RP11-317G6.1;-;-;intronic;HERC1;-;-;intronic;HERC1;-;-;-;8;4;5	Name=AluJr	13
chr15:65150309	A:G	CLPX	CLPX	UTR3	protein_coding	NA	T;C;-;A||R;ALU;-;SINE/AluSg4;UTR3;CLPX;-;-;UTR3;CLPX;-;-;downstream;CLPX;-;-;-;487;30;52	Name=AluSg4	19
chr15:80481606	A:G	ARNT2	ARNT2	intronic	protein_coding	NEU-GABA-GLU	A;G;+;A||R;ALU;-;SINE/AluJr;intronic;ARNT2;-;-;intronic;ARNT2;-;-;intronic;ARNT2;-;-;-;2;1;1	Name=AluJr	5
chr15:80481616	A:G	ARNT2	ARNT2	intronic	protein_coding	NA	A;G;+;A||R;ALU;-;SINE/AluJr;intronic;ARNT2;-;-;intronic;ARNT2;-;-;intronic;ARNT2;-;-;-;5;1;3	Name=AluJr	4
chr15:80540177	A:G	ARNT2	ARNT2	intronic	protein_coding	NA	A;G;+;A;REP;-;LINE/L1M4;intronic;ARNT2;-;-;intronic;ARNT2;-;-;intronic;ARNT2;-;-;-;1;1;1	Name=L1PA16	13
chr15:84642229	A:G	SCAND2P	SCAND2P	ncRNA	transcribed_unprocessed_pseudogene	NEU	.	Name=AluSc	12
chr15:90437672	A:G	IQGAP1	IQGAP1	intronic	protein_coding	OLIG	A;G;+;A||R;ALU;-;SINE/AluJr4;intronic;IQGAP1;-;-;intronic;IQGAP1;-;-;intronic;IQGAP1;-;-;-;37;14;15	Name=AluJr4	16
chr15:92913807	A:G	CHD2	CHD2	intronic	protein_coding	NA	A;G;+;A||R;ALU;-;SINE/AluJr;intronic;CHD2;-;-;intronic;CHD2;-;-;intronic;CHD2;-;-;-;9;6;7	Name=AluJr	13
chr15:92928594	A:G	CHD2	CHD2	intronic	protein_coding	NA	A;G;+;A;REP;-;DNA/MER3;intronic;CHD2;-;-;intronic;CHD2;-;-;intronic;CHD2;-;-;-;11;6;8	Name=MER3	18
chr15:92988217	A:G	CHD2	CHD2	intronic	protein_coding	NA	A;G;+;A||R||D;ALU;-;SINE/AluSq2;intronic;CHD2;-;-;intronic;CHD2;-;-;intronic;CHD2;-;-;-;44;13;13	Name=AluSq2	12
chr15:25012997	A:G	SNHG14	SNHG14	ncRNA	lncRNA	NA	A;G;+;A||R;ALU;-;SINE/AluSx;ncRNA_intronic;SNHG14;-;-;intergenic;PWAR5||SNORD109A;-;-;intergenic;SNRPN||HBT8;-;-;-;9;2;4	Name=AluSx	13
chr15:25169512	A:G	SNHG14	SNHG14	ncRNA	lncRNA	NA	.	.	14
chr15:25292471	A:G	SNHG14	SNHG14	ncRNA	lncRNA	NEU-GABA-GLU	.	Name=L1PA4	16
chr15:25292475	A:G	SNHG14	SNHG14	ncRNA	lncRNA	NA	.	Name=L1PA4	18
chr15:25341196	A:G	SNHG14	SNHG14	ncRNA	lncRNA	NA	A;G;+;A;ALU;-;SINE/AluY;ncRNA_intronic;SNHG14;-;-;intronic;UBE3A;-;-;intronic;UBE3A;-;-;-;5;1;2	Name=AluY	12
chr15:25399669	A:G	SNHG14	SNHG14	ncRNA	lncRNA	NA	A;G;+;A;ALU;-;SINE/AluJr4;ncRNA_intronic;SNHG14;-;-;intronic;UBE3A;-;-;intronic;UBE3A;-;-;-;1;1;1	Name=AluJr4	13
chr15:29735489	A:G	TJP1	TJP1	intronic	protein_coding	NA	T;C;-;A;ALU;-;SINE/AluJb;intronic;TJP1;-;-;intronic;TJP1;-;-;intronic;TJP1;-;-;-;24;11;12	Name=AluJb	12
chr15:34143378	A:G	KATNBL1	KATNBL1	intronic	protein_coding	NA	T;C;-;A;ALU;rs113704568;SINE/AluSz;intronic;KATNBL1;-;-;intronic;KATNBL1;-;-;intronic;KATNBL1;-;-;-;604;30;52	Name=AluSz	5
chr15:38332466	A:G	SPRED1	SPRED1	intronic	protein_coding	NA	A;G;+;A;ALU;-;SINE/AluJo;intronic;SPRED1;-;-;intronic;SPRED1;-;-;intronic;SPRED1;-;-;-;18;10;10	Name=AluJo	16
chr15:41287776	A:G	OIP5-AS1	OIP5-AS1	ncRNA	lncRNA	NA	A;G;+;A||R;ALU;-;SINE/AluSx;ncRNA_intronic;OIP5-AS1;-;-;ncRNA_intronic;OIP5-AS1;-;-;ncRNA_intronic;OIP5-AS1;-;-;-;404;29;43	Name=AluSx	6
chr15:41291100	A:G	OIP5-AS1	OIP5-AS1	ncRNA	lncRNA	MGAS	A;G;+;A||R;ALU;-;SINE/AluY;ncRNA_intronic;OIP5-AS1;-;-;ncRNA_intronic;OIP5-AS1;-;-;ncRNA_intronic;OIP5-AS1;-;-;-;14;10;10	Name=AluY	13
chr15:42543373	A:G	LRRC57	LRRC57	UTR3	protein_coding	NA	T;C;-;A||R;ALU;-;SINE/AluSz;UTR3;LRRC57;-;-;UTR3;LRRC57;-;-;UTR3;LRRC57;-;-;-;354;29;52	Name=AluSz	17
chr15:44073082	A:G	FRMD5	FRMD5	intronic	protein_coding	NA	T;C;-;A;ALU;-;SINE/AluJr4;intronic;FRMD5;-;-;intronic;FRMD5;-;-;intronic;FRMD5;-;-;-;6;1;2	Name=AluJr4	16
chr15:44132580	A:G	FRMD5	FRMD5	intronic	protein_coding	NA	T;C;-;A;ALU;-;SINE/AluJr;intronic;FRMD5;-;-;intronic;FRMD5;-;-;intronic;FRMD5;-;-;-;3;1;1	Name=AluJr	17
chr15:44178156	A:G	FRMD5	FRMD5	intronic	protein_coding	NA	.	Name=AluSx3	18
chr15:49648382	A:G	DTWD1	DTWD1	UTR3	protein_coding	NEU	A;G;+;A;ALU;-;SINE/AluSz6;intergenic;DTWD1||RP11-353B9.1;-;-;intergenic;DTWD1||ATP8B4;-;-;intergenic;DTWD1||ATP8B4;-;-;-;30;9;12	Name=AluSz6	12
chr15:61861072	A:G	VPS13C	VPS13C	intronic	protein_coding	NA	T;C;-;A||R;ALU;-;SINE/AluSz;intronic;VPS13C;-;-;intronic;VPS13C;-;-;intronic;VPS13C;-;-;-;172;24;41	Name=AluSz	15
chr15:63739973	A:G	HERC1	HERC1	intronic	protein_coding	NA	T;C;-;A||R;ALU;-;SINE/AluSz6;intronic;HERC1;-;-;intronic;HERC1;-;-;intronic;HERC1;-;-;-;10;5;9	Name=AluSz6	12
chr15:64109206	A:G	SNX1	SNX1	intronic	protein_coding	NA	A;G;+;A||R;ALU;-;SINE/AluSz;intronic;SNX1;-;-;intronic;SNX1;-;-;intronic;SNX1;-;-;-;108;12;15	Name=AluSz	8
chr15:64109209	A:G	SNX1	SNX1	intronic	protein_coding	OLIG	A;G;+;A||R;ALU;-;SINE/AluSz;intronic;SNX1;-;-;intronic;SNX1;-;-;intronic;SNX1;-;-;-;1;1;1	Name=AluSz	8
chr15:64109252	A:G	SNX1	SNX1	intronic	protein_coding	NA	A;G;+;A||R||D;ALU;-;SINE/AluSz;intronic;SNX1;-;-;intronic;SNX1;-;-;intronic;SNX1;-;-;-;133;14;19	Name=AluSz	8
chr15:64935101	A:G	ANKDD1A	ANKDD1A	intronic	protein_coding	MGAS	A;G;+;R;ALU;-;SINE/AluJr4;intronic;ANKDD1A;-;-;intronic;ANKDD1A;-;-;intronic;ANKDD1A;-;-;-;46;7;16	Name=AluJr4	14
chr15:78898243	A:G	MORF4L1	MORF4L1	intergenic	protein_coding	NA	A;G;+;A||R;ALU;-;SINE/AluSp;downstream;MORF4L1||RNU6-415P;-;-;downstream;MORF4L1;-;-;downstream;MORF4L1;-;-;-;181;22;39	Name=AluSp	13
chr15:85096379	A:G	PDE8A	PDE8A	intronic	protein_coding	NA	A;G;+;A||R||D;ALU;-;SINE/AluJb;intronic;PDE8A;-;-;intronic;PDE8A;-;-;intronic;PDE8A;-;-;-;511;30;49	Name=AluJb	13
chr15:90437696	A:G	IQGAP1	IQGAP1	intronic	protein_coding	OLIG	A;G;+;A||R;ALU;-;SINE/AluJr4;intronic;IQGAP1;-;-;intronic;IQGAP1;-;-;intronic;IQGAP1;-;-;-;15;8;8	Name=AluJr4	15
chr15:98755594	A:G	IGF1R	IGF1R	intronic	protein_coding	NA	A;G;+;A||R;ALU;-;SINE/AluSx;intronic;IGF1R;-;-;intronic;IGF1R;-;-;intronic;IGF1R;-;-;-;43;11;21	Name=AluSx1	14
chr15:25114656	A:G	SNHG14	SNHG14	ncRNA	lncRNA	NA	A;G;+;A;ALU;-;SINE/AluSx;ncRNA_intronic;SNHG14;-;-;intergenic;SNORD116-30||IPW;-;-;ncRNA_intronic;IPW;-;-;-;167;21;33	Name=AluSx	15
chr15:25132805	A:G	SNHG14	SNHG14	ncRNA	lncRNA	NA	A;G;+;R;ALU;-;SINE/AluSz;ncRNA_intronic;SNHG14;-;-;intergenic;IPW||PWAR1;-;-;ncRNA_intronic;IPW;-;-;-;4;1;3	Name=AluSz	17
chr15:25389813	A:G	SNHG14	SNHG14	ncRNA	lncRNA	NEU-GABA-GLU	A;G;+;A;ALU;-;SINE/AluSx;ncRNA_intronic;SNHG14;-;-;intronic;UBE3A;-;-;intronic;UBE3A;-;-;-;18;1;6	Name=AluSx	15
chr15:25399813	A:G	SNHG14	SNHG14	ncRNA	lncRNA	NA	A;G;+;A;ALU;-;SINE/AluJr4;ncRNA_intronic;SNHG14;-;-;intronic;UBE3A;-;-;intronic;UBE3A;-;-;-;17;1;8	Name=AluJr4	12
chr15:25431570	A:G	UBE3A	UBE3A	intronic	protein_coding	NEU	T;C;-;A||R;ALU;-;SINE/AluSx;intronic;UBE3A;-;-;intronic;UBE3A;-;-;intronic;UBE3A;-;-;-;10;6;6	Name=AluSx	14
chr15:25437479	A:G	UBE3A	UBE3A	intronic	protein_coding	NA	T;C;-;A;NONREP;-;-/-;intronic;UBE3A;-;-;intronic;UBE3A;-;-;intronic;UBE3A;-;-;-;8;5;6	.	12
chr15:38303063	A:G	SPRED1	SPRED1	intronic	protein_coding	NA	A;G;+;A;ALU;rs548088989;SINE/AluSc8;intronic;SPRED1;-;-;intronic;SPRED1;-;-;intronic;SPRED1;-;-;-;5;3;3	Name=AluSc8	12
chr15:40406539	A:G	IVD	IVD	intronic	protein_coding	NA	A;G;+;A||R;ALU;-;SINE/AluJo;intronic;IVD;-;-;intronic;IVD;-;-;intronic;IVD;-;-;-;142;25;33	Name=AluJo	7
chr15:41575947	A:G	TYRO3	TYRO3	intronic	protein_coding	NA	A;G;+;A||R;ALU;-;SINE/AluSp;intronic;TYRO3;-;-;intronic;TYRO3;-;-;intronic;TYRO3;-;-;-;2;1;1	Name=AluSp	7
chr15:41575949	A:G	TYRO3	TYRO3	intronic	protein_coding	NA	A;G;+;A||R;ALU;-;SINE/AluSp;intronic;TYRO3;-;-;intronic;TYRO3;-;-;intronic;TYRO3;-;-;-;51;8;16	Name=AluSp	8
chr15:41575957	A:G	TYRO3	TYRO3	intronic	protein_coding	NA	A;G;+;A||R;ALU;-;SINE/AluSp;intronic;TYRO3;-;-;intronic;TYRO3;-;-;intronic;TYRO3;-;-;-;89;11;21	Name=AluSp	8
chr15:41781592	A:G	MAPKBP1	MAPKBP1	intronic	protein_coding	NA	A;G;+;A||R;REP;-;SINE/FRAM;intronic;AC073657.1||MAPKBP1;-;-;intronic;MAPKBP1;-;-;intronic;MAPKBP1;-;-;-;48;8;13	Name=FRAM	7
chr15:42908241	A:G	TTBK2	TTBK2	intronic	protein_coding	NA	T;C;-;A;ALU;-;SINE/AluJr;intronic;TTBK2;-;-;intronic;TTBK2;-;-;intronic;TTBK2;-;-;-;5;2;3	Name=AluJr	10
chr15:44038287	A:G	FRMD5	FRMD5	intronic	protein_coding	OLIG	.	Name=L1PA7	23
chr15:44089608	A:G	FRMD5	FRMD5	intronic	protein_coding	OLIG	T;C;-;A||R;ALU;-;SINE/AluJb;intronic;FRMD5;-;-;intronic;FRMD5;-;-;intronic;FRMD5;-;-;-;2;1;1	Name=AluJb	17
chr15:44089621	A:G	FRMD5	FRMD5	intronic	protein_coding	NA	T;C;-;A;ALU;-;SINE/AluJb;intronic;FRMD5;-;-;intronic;FRMD5;-;-;intronic;FRMD5;-;-;-;2;1;1	Name=AluJb	14
chr15:44090578	A:G	FRMD5	FRMD5	intronic	protein_coding	OLIG	T;C;-;A;ALU;-;SINE/AluSq2;intronic;FRMD5;-;-;intronic;FRMD5;-;-;intronic;FRMD5;-;-;-;2;1;1	Name=AluSq2	14
chr15:44096082	A:G	FRMD5	FRMD5	intronic	protein_coding	NA	T;C;-;A||R;ALU;-;SINE/AluSp;intronic;FRMD5;-;-;intronic;FRMD5;-;-;intronic;FRMD5;-;-;-;2;1;1	Name=AluSp	10
chr15:44132602	A:G	FRMD5	FRMD5	intronic	protein_coding	NA	T;C;-;R;ALU;-;SINE/AluJr;intronic;FRMD5;-;-;intronic;FRMD5;-;-;intronic;FRMD5;-;-;-;1;1;1	Name=AluJr	13
chr15:44132942	A:G	FRMD5	FRMD5	intronic	protein_coding	NA	.	Name=AluSg	12
chr15:44154213	A:G	FRMD5	FRMD5	intronic	protein_coding	OLIG	T;C;-;A;ALU;-;SINE/AluJb;intronic;FRMD5;-;-;intronic;FRMD5;-;-;intronic;FRMD5;-;-;-;2;1;1	Name=AluJb	16
chr15:44154305	A:G	FRMD5	FRMD5	intronic	protein_coding	OLIG	.	Name=AluJb	18
chr15:44162103	A:G	FRMD5	FRMD5	intronic	protein_coding	NA	T;C;-;R;ALU;-;SINE/AluSg;intronic;FRMD5;-;-;intronic;FRMD5;-;-;intronic;FRMD5;-;-;-;1;1;1	Name=AluSg	10
chr15:44181243	A:G	FRMD5	FRMD5	intronic	protein_coding	NA	T;C;-;A||R;ALU;-;SINE/AluJr;intronic;FRMD5;-;-;intronic;FRMD5;-;-;intronic;FRMD5;-;-;-;6;1;2	Name=AluJr	17
chr15:44181667	A:G	FRMD5	FRMD5	intronic	protein_coding	NA	T;C;-;A;ALU;-;SINE/AluJr4;intronic;FRMD5;-;-;intronic;FRMD5;-;-;intronic;FRMD5;-;-;-;5;1;1	Name=AluJr4	17
chr15:49022233	A:G	SECISBP2L	SECISBP2L	intronic	protein_coding	NA	T;C;-;A||R;ALU;-;SINE/AluJr4;intronic;SECISBP2L;-;-;intronic;SECISBP2L;-;-;intronic;SECISBP2L;-;-;-;109;19;24	Name=AluJr4	13
chr15:49649586	A:G	DTWD1	DTWD1	UTR3	protein_coding	NA	A;G;+;A||R;ALU;-;SINE/AluSx;intergenic;DTWD1||RP11-353B9.1;-;-;intergenic;DTWD1||ATP8B4;-;-;intergenic;DTWD1||ATP8B4;-;-;-;2;2;2	Name=AluSx	15
chr15:50704131	A:G	SPPL2A	SPPL2A	UTR3	protein_coding	NA	T;C;-;A||R;ALU;-;SINE/AluSp;intergenic;RN7SL354P||SPPL2A;-;-;intergenic;TRPM7||SPPL2A;-;-;intergenic;TRPM7||SPPL2A;-;-;-;412;29;51	Name=AluSp	9
chr15:51346811	A:G	GLDN	GLDN	intronic	protein_coding	OLIG	A;G;+;A||R;ALU;-;SINE/AluSx1;intronic;GLDN;-;-;intronic;GLDN;-;-;intronic;GLDN;-;-;-;9;5;5	Name=AluSx1	13
chr15:56646347	A:G	ZNF280D	ZNF280D	intronic	protein_coding	NA	T;C;-;A||R;ALU;-;SINE/AluJo;intronic;ZNF280D;-;-;intronic;ZNF280D;-;-;intronic;ZNF280D;-;-;-;311;30;44	Name=AluJo	14
chr15:56647610	A:G	ZNF280D	ZNF280D	intronic	protein_coding	NA	T;C;-;A||R;ALU;-;SINE/AluJb;intronic;ZNF280D;-;-;intronic;ZNF280D;-;-;intronic;ZNF280D;-;-;-;195;28;39	Name=AluJb	17
chr15:56977347	A:G	TCF12	TCF12	intronic	protein_coding	NA	A;G;+;A||R||D;ALU;-;SINE/AluSz6;intronic;TCF12;-;-;intronic;TCF12;-;-;intronic;TCF12;-;-;-;15;5;5	Name=AluSz6	13
chr15:56977354	A:G	TCF12	TCF12	intronic	protein_coding	NA	A;G;+;A||R;ALU;-;SINE/AluSz6;intronic;TCF12;-;-;intronic;TCF12;-;-;intronic;TCF12;-;-;-;14;5;5	Name=AluSz6	13
chr15:60875178	A:G	RORA	RORA	intronic	protein_coding	NA	T;C;-;A||R;REP;-;LINE/L2a;intronic;RORA;-;-;intronic;RORA;-;-;intronic;RORA;-;-;-;9;4;4	Name=L2a	12
chr15:60996209	A:G	RORA	RORA	intronic	protein_coding	NA	T;C;-;A||R;ALU;-;SINE/AluSz;intronic;RORA;-;-;intronic;RORA;-;-;intronic;RORA;-;-;-;10;5;6	Name=AluSz	10
chr15:61087055	A:G	RORA	RORA	intronic	protein_coding	NA	T;C;-;A;ALU;-;SINE/AluJr4;intronic;RORA;-;-;intronic;RORA;-;-;intronic;RORA;-;-;-;5;2;3	Name=AluJr4	16
chr15:61168532	A:G	RORA	RORA	intronic	protein_coding	NA	T;C;-;A||R;ALU;-;SINE/AluSz;intronic;RORA;-;-;intronic;RORA;-;-;intronic;RORA;-;-;-;8;3;5	Name=AluSz	12
chr15:61168538	A:G	RORA	RORA	intronic	protein_coding	NA	T;C;-;A||R;ALU;-;SINE/AluSz;intronic;RORA;-;-;intronic;RORA;-;-;intronic;RORA;-;-;-;7;2;4	Name=AluSz	10
chr15:61168548	A:G	RORA	RORA	intronic	protein_coding	NA	T;C;-;A||R;ALU;-;SINE/AluSz;intronic;RORA;-;-;intronic;RORA;-;-;intronic;RORA;-;-;-;9;3;5	Name=AluSz	9
chr15:61175655	A:G	RORA	RORA	intronic	protein_coding	NA	T;C;-;A||R;ALU;-;SINE/AluJb;intronic;RORA;-;-;intronic;RORA;-;-;intronic;RORA;-;-;-;11;4;5	Name=AluJb	12
chr15:64100324	A:G	SNX1	SNX1	intronic	protein_coding	NA	A;G;+;A||R;ALU;-;SINE/AluSg;intronic;SNX1;-;-;intronic;SNX1;-;-;intronic;SNX1;-;-;-;163;13;19	Name=AluSg	7
chr15:64936592	A:G	ANKDD1A	ANKDD1A	intronic	protein_coding	MGAS	.	Name=AluJr	17
chr15:64939232	A:G	ANKDD1A	ANKDD1A	intronic	protein_coding	MGAS	A;G;+;R;ALU;-;SINE/AluJb;intronic;ANKDD1A;-;-;intronic;ANKDD1A;-;-;intronic;ANKDD1A;-;-;-;91;12;23	Name=AluJb	11
chr15:64939369	A:G	ANKDD1A	ANKDD1A	intronic	protein_coding	MGAS	A;G;+;R;ALU;-;SINE/AluJr;intronic;ANKDD1A;-;-;intronic;ANKDD1A;-;-;intronic;ANKDD1A;-;-;-;148;16;30	Name=AluJr	21
chr15:64939434	A:G	ANKDD1A	ANKDD1A	intronic	protein_coding	NA	A;G;+;A||R;ALU;-;SINE/AluJr;intronic;ANKDD1A;-;-;intronic;ANKDD1A;-;-;intronic;ANKDD1A;-;-;-;116;11;21	Name=AluJr	22
chr15:65105941	A:G	UBAP1L	UBAP1L	intronic	protein_coding	NEU-GABA-GLU	T;C;-;A||R;ALU;-;SINE/AluSx3;intronic;UBAP1L;-;-;intronic;UBAP1L;-;-;intronic;UBAP1L;-;-;-;7;3;5	Name=AluSx3	15
chr15:65105965	A:G	UBAP1L	UBAP1L	intronic	protein_coding	NEU-GABA-GLU	T;C;-;A;ALU;-;SINE/AluSx3;intronic;UBAP1L;-;-;intronic;UBAP1L;-;-;intronic;UBAP1L;-;-;-;16;5;7	Name=AluSx3	12
chr15:65656949	T:C	SLC24A1	SLC24A1	intronic	protein_coding	NA	T;C;-;A||R;ALU;-;SINE/AluJb;intronic;SLC24A1;-;-;intronic;SLC24A1;-;-;intronic;SLC24A1;-;-;-;241;26;43	Name=AluJb	9
chr15:65698932	A:G	DENND4A	DENND4A	intronic	protein_coding	NA	T;C;-;A||R;ALU;-;SINE/AluSz6;intronic;DENND4A;-;-;intronic;DENND4A;-;-;intronic;DENND4A;-;-;-;11;6;8	Name=AluSz6	9
chr15:65758458	A:G	DENND4A	DENND4A	intronic	protein_coding	NA	T;C;-;A||R;ALU;-;SINE/AluJo;intronic;DENND4A;-;-;intronic;DENND4A;-;-;intronic;DENND4A;-;-;-;9;5;6	Name=AluJo	11
chr15:65762104	A:G	DENND4A	DENND4A	intronic	protein_coding	NA	T;C;-;A||R;ALU;-;SINE/AluSp;intronic;DENND4A;-;-;intronic;DENND4A;-;-;intronic;DENND4A;-;-;-;5;3;3	Name=AluSp	13
chr15:65768126	A:G	DENND4A	DENND4A	intronic	protein_coding	NEU-GABA-GLU	T;C;-;A||R;ALU;-;SINE/AluJb;intronic;DENND4A;-;-;intronic;DENND4A;-;-;intronic;DENND4A;-;-;-;13;4;5	Name=AluJb	15
chr15:65768133	A:G	DENND4A	DENND4A	intronic	protein_coding	NA	T;C;-;A;ALU;rs112002055;SINE/AluJb;intronic;DENND4A;-;-;intronic;DENND4A;-;-;intronic;DENND4A;-;-;-;19;6;8	Name=AluJb	20
chr15:65768872	A:G	DENND4A	DENND4A	intronic	protein_coding	NA	T;C;-;A||R;ALU;-;SINE/AluSq2;intronic;DENND4A;-;-;intronic;DENND4A;-;-;intronic;DENND4A;-;-;-;3;3;3	Name=AluSq2	13
chr15:67525899	A:G	C15orf61	C15orf61	intronic	protein_coding	NA	A;G;+;R;ALU;-;SINE/AluSc;intronic;C15orf61;-;-;intronic;C15orf61;-;-;intronic;C15orf61;-;-;-;207;19;34	Name=AluSc	16
chr15:67753763	A:G	MAP2K5	MAP2K5	intronic	protein_coding	NA	A;G;+;R;REP;-;LINE/L1MB7;intronic;MAP2K5;-;-;intronic;MAP2K5;-;-;intronic;MAP2K5;-;-;-;8;4;5	Name=L1MB7	13
chr15:67753855	A:G	MAP2K5	MAP2K5	intronic	protein_coding	NA	A;G;+;A||R;REP;-;LINE/L1MB7;intronic;MAP2K5;-;-;intronic;MAP2K5;-;-;intronic;MAP2K5;-;-;-;7;3;4	Name=L1MB7	9
chr15:72010455	A:G	MYO9A	MYO9A	intronic	protein_coding	NA	.	.	3
chr15:77480217	A:G	HMG20A	HMG20A	intronic	protein_coding	NA	A;G;+;A;ALU;-;SINE/AluJb;intronic;HMG20A;-;-;intronic;HMG20A;-;-;intronic;HMG20A;-;-;-;22;5;12	Name=AluJb	18
chr15:78898352	A:G	MORF4L1	MORF4L1	intergenic	protein_coding	NA	A;G;+;A||R;ALU;-;SINE/AluSp;downstream;MORF4L1||RNU6-415P;-;-;downstream;MORF4L1;-;-;downstream;MORF4L1;-;-;-;99;16;28	Name=AluSp	19
chr15:85087258	A:G	PDE8A	PDE8A	intronic	protein_coding	OLIG	A;G;+;A||R;ALU;-;SINE/AluJb;intronic;PDE8A;-;-;intronic;PDE8A;-;-;intronic;PDE8A;-;-;-;22;9;9	Name=AluJb	11
chr15:85088299	A:G	PDE8A	PDE8A	intronic	protein_coding	NA	A;G;+;A||R;ALU;-;SINE/AluSx1;intronic;PDE8A;-;-;intronic;PDE8A;-;-;intronic;PDE8A;-;-;-;17;9;9	Name=AluSx1	11
chr15:89099366	A:G	ABHD2	ABHD2	intronic	protein_coding	NA	A;G;+;A||R;ALU;-;SINE/AluJr;intronic;ABHD2;-;-;intronic;ABHD2;-;-;intronic;ABHD2;-;-;-;8;5;5	Name=AluJr4	11
chr15:90274515	A:G	NGRN	NGRN	intergenic	protein_coding	NA	A;G;+;A||R;ALU;-;SINE/AluSx1;upstream;RP11-697E2.7;-;-;intergenic;NGRN||GABARAPL3;-;-;intergenic;NGRN||DQ582071;-;-;-;97;23;33	Name=AluSx1	11
chr15:90437724	A:G	IQGAP1	IQGAP1	intronic	protein_coding	NA	A;G;+;A||R;ALU;-;SINE/AluJr4;intronic;IQGAP1;-;-;intronic;IQGAP1;-;-;intronic;IQGAP1;-;-;-;38;16;17	Name=AluJr4	15
chr15:90437801	A:G	IQGAP1	IQGAP1	intronic	protein_coding	NA	A;G;+;A||R;ALU;-;SINE/AluJr4;intronic;IQGAP1;-;-;intronic;IQGAP1;-;-;intronic;IQGAP1;-;-;-;38;15;17	Name=AluJr4	14
chr15:91105969	A:G	SV2B	SV2B	intronic	protein_coding	NEU-GLU	A;G;+;A||R;ALU;-;SINE/AluJb;intronic;SV2B;-;-;intronic;SV2B;-;-;intronic;SV2B;-;-;-;13;1;3	Name=AluJb	13
chr15:92911591	A:G	CHD2	CHD2	intronic	protein_coding	NA	A;G;+;A||R;ALU;-;SINE/AluSz;intronic;CHD2;-;-;intronic;CHD2;-;-;intronic;CHD2;-;-;-;13;6;7	Name=AluSz6	15
chr15:92917513	A:G	CHD2	CHD2	intronic	protein_coding	NA	A;G;+;A||R||D;ALU;-;SINE/AluSx;intronic;CHD2;-;-;intronic;CHD2;-;-;intronic;CHD2;-;-;-;7;5;5	Name=AluSx	14
chr15:92987343	A:G	CHD2	CHD2	intronic	protein_coding	MGAS	A;G;+;A||R;ALU;-;SINE/AluSz6;intronic;CHD2;-;-;intronic;CHD2;-;-;intronic;CHD2;-;-;-;26;12;13	Name=AluSz6	14
chr15:92988157	A:G	CHD2	CHD2	intronic	protein_coding	MGAS	A;G;+;A||R;ALU;-;SINE/AluSq2;intronic;CHD2;-;-;intronic;CHD2;-;-;intronic;CHD2;-;-;-;33;15;16	Name=AluSq2	11
chr15:99605039	A:G	MEF2A	MEF2A	intronic	protein_coding	MGAS	A;G;+;A||R;ALU;rs530143273;SINE/AluSz6;intronic;MEF2A;-;-;intronic;MEF2A;-;-;intronic;MEF2A;-;-;-;34;11;13	Name=AluSz6	17
chr15:99605157	A:G	MEF2A	MEF2A	intronic	protein_coding	MGAS	A;G;+;A||R;ALU;-;SINE/AluSz6;intronic;MEF2A;-;-;intronic;MEF2A;-;-;intronic;MEF2A;-;-;-;13;8;8	Name=AluSz6	7
chr15:99605200	A:G	MEF2A	MEF2A	intronic	protein_coding	MGAS	A;G;+;A||R;ALU;-;SINE/AluSz6;intronic;MEF2A;-;-;intronic;MEF2A;-;-;intronic;MEF2A;-;-;-;18;7;9	Name=AluSz6	13
chr15:99605849	A:G	MEF2A	MEF2A	intronic	protein_coding	NA	A;G;+;A||R;ALU;-;SINE/AluJb;intronic;MEF2A;-;-;intronic;MEF2A;-;-;intronic;MEF2A;-;-;-;15;5;6	Name=AluJb	15
chr15:99605859	A:G	MEF2A	MEF2A	intronic	protein_coding	NA	A;G;+;A||R;ALU;-;SINE/AluJb;intronic;MEF2A;-;-;intronic;MEF2A;-;-;intronic;MEF2A;-;-;-;14;5;5	Name=AluJb	16
chr15:99663048	A:G	MEF2A	MEF2A	intronic	protein_coding	NA	A;G;+;A||R;NONREP;-;-/-;intronic;MEF2A;-;-;intronic;MEF2A;-;-;intronic;MEF2A;-;-;-;71;16;21	.	16
chr15:99694122	A:G	MEF2A	MEF2A	intronic	protein_coding	NA	A;G;+;A||R||D;REP;-;LINE/L1MC3;intronic;MEF2A;-;-;intronic;MEF2A;-;-;intronic;MEF2A;-;-;-;547;30;50	Name=L1MC3	14
chr15:24913492	A:G	SNHG14	SNHG14	ncRNA	lncRNA	NEU-GABA	A;G;+;A;ALU;-;SINE/AluSx;intronic;SNRPN;-;-;intronic;SNRPN;-;-;intronic;SNRPN;-;-;-;3;3;3	Name=AluSz	8
chr15:24973563	A:G	SNHG14	SNHG14	ncRNA	lncRNA	NA	A;G;+;A||R;ALU;-;SINE/AluSq;intronic;SNRPN||SNURF;-;-;intronic;SNRPN||SNURF;-;-;intronic;SNRPN;-;-;-;185;25;39	Name=AluSq	12
chr15:25285833	A:G	SNHG14	SNHG14	ncRNA	lncRNA	NA	.	Name=AluSg	11
chr15:25292239	A:G	SNHG14	SNHG14	ncRNA	lncRNA	NA	.	Name=L1PA4	18
chr15:25347579	A:G	SNHG14	SNHG14	ncRNA	lncRNA	NA	.	Name=AluSx4	13
chr15:25376587	A:G	SNHG14	SNHG14	ncRNA	lncRNA	NA	A;G;+;A;ALU;-;SINE/AluJb;ncRNA_intronic;SNHG14;-;-;intronic;UBE3A;-;-;intronic;UBE3A;-;-;-;9;1;3	Name=AluJb	17
chr15:32575587	A:G	LINC02256	LINC02256	ncRNA	lncRNA	NA	.	Name=AluSq2	16
chr15:42542181	A:G	LRRC57	LRRC57	UTR3	protein_coding	NA	T;C;-;A||R;ALU;-;SINE/AluSg;downstream;LRRC57;-;-;downstream;LRRC57;-;-;downstream;LRRC57;-;-;-;8;5;6	Name=AluSg	16
chr15:44095484	A:G	FRMD5	FRMD5	intronic	protein_coding	NA	T;C;-;A||R;ALU;-;SINE/AluJo;intronic;FRMD5;-;-;intronic;FRMD5;-;-;intronic;FRMD5;-;-;-;7;1;2	Name=AluJo	19
chr15:44132869	A:G	FRMD5	FRMD5	intronic	protein_coding	NA	T;C;-;R;ALU;-;SINE/AluSg;intronic;FRMD5;-;-;intronic;FRMD5;-;-;intronic;FRMD5;-;-;-;0;0;0	Name=AluSg	12
chr15:44133012	A:G	FRMD5	FRMD5	intronic	protein_coding	NA	.	Name=AluSg	15
chr15:44162041	A:G	FRMD5	FRMD5	intronic	protein_coding	NA	T;C;-;A||R;ALU;-;SINE/AluSg;intronic;FRMD5;-;-;intronic;FRMD5;-;-;intronic;FRMD5;-;-;-;7;1;2	Name=AluSg	17
chr15:44166600	A:G	FRMD5	FRMD5	intronic	protein_coding	NA	T;C;-;A;ALU;-;SINE/AluSz;intronic;FRMD5;-;-;intronic;FRMD5;-;-;intronic;FRMD5;-;-;-;3;1;1	Name=AluSz	19
chr15:44185710	A:G	FRMD5	FRMD5	intronic	protein_coding	NA	T;C;-;A||R;ALU;-;SINE/AluSz;intronic;FRMD5;-;-;intronic;FRMD5;-;-;intronic;FRMD5;-;-;-;4;1;2	Name=AluSz	19
chr15:52382115	A:G	MYO5A	MYO5A	intronic	protein_coding	NA	T;C;-;A||R;ALU;-;SINE/AluSx1;intronic;MYO5A;-;-;intronic;MYO5A;-;-;intronic;MYO5A;-;-;-;100;13;31	Name=AluSq2	21
chr15:68123083	A:G	PIAS1	PIAS1	intronic	protein_coding	NA	A;G;+;A||R;ALU;-;SINE/AluJr4;intronic;PIAS1;-;-;intronic;PIAS1;-;-;intronic;PIAS1;-;-;-;16;7;8	Name=AluJr4	17
chr15:83526521	A:G	SH3GL3	SH3GL3	intronic	protein_coding	NA	A;G;+;A;REP;-;LINE/L1PA13;intronic;SH3GL3;-;-;intronic;SH3GL3;-;-;intronic;SH3GL3;-;-;-;5;1;2	Name=L1PA13	15
chr15:84641577	A:G	SCAND2P	SCAND2P	ncRNA	transcribed_unprocessed_pseudogene	NA	A;G;+;A;ALU;-;SINE/AluSz;ncRNA_exonic;SCAND2P;-;-;ncRNA_exonic;SCAND2P;-;-;intergenic;SCAND2P||WDR73;-;-;-;428;28;51	Name=AluSz	12
chr15:84642536	T:C	WDR73	WDR73	UTR3	protein_coding	NA	.	Name=AluJb	10
chr15:89100794	A:G	ABHD2	ABHD2	intronic	protein_coding	NA	.	Name=AluSx3	9
chr15:91109520	A:G	SV2B	SV2B	intronic	protein_coding	NEU-GLU	A;G;+;A;NONREP;-;-/-;intronic;SV2B;-;-;intronic;SV2B;-;-;intronic;SV2B;-;-;-;7;2;3	.	8
chr15:92911483	A:G	CHD2	CHD2	intronic	protein_coding	NA	A;G;+;A||R;ALU;-;SINE/AluSz;intronic;CHD2;-;-;intronic;CHD2;-;-;intronic;CHD2;-;-;-;16;8;8	Name=AluSz6	14
chr15:92993679	A:G	CHD2	CHD2	intronic	protein_coding	NA	A;G;+;A;ALU;-;SINE/AluJb;intronic;CHD2;-;-;intronic;CHD2;-;-;intronic;CHD2;-;-;-;49;16;24	Name=AluJr	13
chr15:25012194	A:G	SNHG14	SNHG14	ncRNA	lncRNA	NEU	A;G;+;R;ALU;-;SINE/AluSz;ncRNA_intronic;SNHG14;-;-;intergenic;PWAR5||SNORD109A;-;-;intergenic;SNRPN||HBT8;-;-;-;9;3;4	Name=AluSz	13
chr15:25166640	A:G	SNHG14	SNHG14	ncRNA	lncRNA	NA	A;G;+;A;ALU;-;SINE/AluSc;ncRNA_intronic;SNHG14;-;-;intergenic;PWAR1||SNORD115-1;-;-;ncRNA_intronic;IPW;-;-;-;4;1;2	Name=AluSc	14
chr15:25341610	A:G	SNHG14	SNHG14	ncRNA	lncRNA	NA	A;G;+;A;ALU;-;SINE/AluSx1;ncRNA_intronic;SNHG14;-;-;intronic;UBE3A;-;-;intronic;UBE3A;-;-;-;3;1;1	Name=AluSx1	14
chr15:25341632	A:G	SNHG14	SNHG14	ncRNA	lncRNA	NEU	A;G;+;A;ALU;-;SINE/AluSx1;ncRNA_intronic;SNHG14;-;-;intronic;UBE3A;-;-;intronic;UBE3A;-;-;-;15;1;7	Name=AluSx1	13
chr15:25399655	A:G	SNHG14	SNHG14	ncRNA	lncRNA	NA	A;G;+;A;ALU;-;SINE/AluJr4;ncRNA_intronic;SNHG14;-;-;intronic;UBE3A;-;-;intronic;UBE3A;-;-;-;17;1;6	Name=AluJr4	11
chr15:25426986	A:G	UBE3A	UBE3A	intronic	protein_coding	NA	T;C;-;A||R;ALU;-;SINE/AluJr;intronic;UBE3A;-;-;intronic;UBE3A;-;-;intronic;UBE3A;-;-;-;15;5;6	Name=AluJr	14
chr15:25426989	A:G	UBE3A	UBE3A	intronic	protein_coding	NA	T;C;-;A||R;ALU;-;SINE/AluJr;intronic;UBE3A;-;-;intronic;UBE3A;-;-;intronic;UBE3A;-;-;-;8;4;5	Name=AluJr	13
chr15:41781520	A:G	MAPKBP1	MAPKBP1	intronic	protein_coding	NA	A;G;+;A||R;REP;-;SINE/FRAM;intronic;AC073657.1||MAPKBP1;-;-;intronic;MAPKBP1;-;-;intronic;MAPKBP1;-;-;-;79;13;22	Name=FRAM	12
chr15:41781522	A:G	MAPKBP1	MAPKBP1	intronic	protein_coding	NA	A;G;+;A||R;REP;-;SINE/FRAM;intronic;AC073657.1||MAPKBP1;-;-;intronic;MAPKBP1;-;-;intronic;MAPKBP1;-;-;-;70;13;21	Name=FRAM	12
chr15:42540845	A:G	LRRC57	LRRC57	UTR3	protein_coding	NA	T;C;-;R;ALU;-;SINE/AluSx3;intergenic;SNAP23||LRRC57;-;-;intergenic;SNAP23||LRRC57;-;-;intergenic;SNAP23||LRRC57;-;-;-;33;13;20	Name=AluSx3	11
chr15:42541372	A:G	LRRC57	LRRC57	UTR3	protein_coding	NA	T;C;-;A||R;ALU;-;SINE/AluSz6;intergenic;SNAP23||LRRC57;-;-;intergenic;SNAP23||LRRC57;-;-;intergenic;SNAP23||LRRC57;-;-;-;209;27;44	Name=AluSz6	20
chr15:42541898	A:G	LRRC57	LRRC57	UTR3	protein_coding	NEU	T;C;-;R;ALU;-;SINE/AluY;downstream;LRRC57;-;-;downstream;LRRC57;-;-;downstream;LRRC57;-;-;-;18;10;16	Name=AluY	14
chr15:42543111	A:G	LRRC57	LRRC57	UTR3	protein_coding	NA	T;C;-;A;ALU;-;SINE/AluSg;UTR3;LRRC57;-;-;UTR3;LRRC57;-;-;UTR3;LRRC57;-;-;-;452;27;49	Name=AluSg	19
chr15:44048717	A:G	FRMD5	FRMD5	intronic	protein_coding	NA	T;C;-;R;ALU;-;SINE/AluSz6;intronic;FRMD5;-;-;intronic;FRMD5;-;-;intronic;FRMD5;-;-;-;1;1;1	Name=AluSz6	16
chr15:44059580	A:G	FRMD5	FRMD5	intronic	protein_coding	NA	.	Name=AluSc8	17
chr15:44059584	A:G	FRMD5	FRMD5	intronic	protein_coding	NA	T;C;-;A;ALU;-;SINE/AluSc8;intronic;FRMD5;-;-;intronic;FRMD5;-;-;intronic;FRMD5;-;-;-;5;2;2	Name=AluSc8	17
chr15:44059587	A:G	FRMD5	FRMD5	intronic	protein_coding	NA	.	Name=AluSc8	18
chr15:44059597	A:G	FRMD5	FRMD5	intronic	protein_coding	NA	T;C;-;A;ALU;-;SINE/AluSc8;intronic;FRMD5;-;-;intronic;FRMD5;-;-;intronic;FRMD5;-;-;-;3;2;2	Name=AluSc8	16
chr15:44059604	A:G	FRMD5	FRMD5	intronic	protein_coding	NA	.	Name=AluSc8	14
chr15:44059720	A:G	FRMD5	FRMD5	intronic	protein_coding	OLIG	T;C;-;A;ALU;-;SINE/AluSc8;intronic;FRMD5;-;-;intronic;FRMD5;-;-;intronic;FRMD5;-;-;-;2;1;1	Name=AluSc8	13
chr15:44090604	A:G	FRMD5	FRMD5	intronic	protein_coding	OLIG	T;C;-;A||R;ALU;-;SINE/AluSq2;intronic;FRMD5;-;-;intronic;FRMD5;-;-;intronic;FRMD5;-;-;-;2;1;1	Name=AluSq2	15
chr15:44108753	A:G	FRMD5	FRMD5	intronic	protein_coding	NA	.	Name=AluJr	13
chr15:44127286	A:G	FRMD5	FRMD5	intronic	protein_coding	NA	T;C;-;A||R;ALU;-;SINE/AluSz;intronic;FRMD5;-;-;intronic;FRMD5;-;-;intronic;FRMD5;-;-;-;4;1;1	Name=AluSz	14
chr15:44132521	A:G	FRMD5	FRMD5	intronic	protein_coding	NA	T;C;-;A;ALU;-;SINE/AluJr;intronic;FRMD5;-;-;intronic;FRMD5;-;-;intronic;FRMD5;-;-;-;2;1;1	Name=AluJr	14
chr15:44132567	A:G	FRMD5	FRMD5	intronic	protein_coding	NA	T;C;-;A||R;ALU;-;SINE/AluJr;intronic;FRMD5;-;-;intronic;FRMD5;-;-;intronic;FRMD5;-;-;-;3;1;1	Name=AluJr	17
chr15:44133042	A:G	FRMD5	FRMD5	intronic	protein_coding	NA	T;C;-;A||R;ALU;-;SINE/AluSg;intronic;FRMD5;-;-;intronic;FRMD5;-;-;intronic;FRMD5;-;-;-;1;1;1	Name=AluSg	12
chr15:44153797	A:G	FRMD5	FRMD5	intronic	protein_coding	OLIG	T;C;-;A;ALU;-;SINE/AluSx1;intronic;FRMD5;-;-;intronic;FRMD5;-;-;intronic;FRMD5;-;-;-;2;1;1	Name=AluSx1	15
chr15:44153885	A:G	FRMD5	FRMD5	intronic	protein_coding	NA	.	Name=AluSx1	13
chr15:44154071	A:G	FRMD5	FRMD5	intronic	protein_coding	NA	T;C;-;A;ALU;-;SINE/AluJb;intronic;FRMD5;-;-;intronic;FRMD5;-;-;intronic;FRMD5;-;-;-;8;1;2	Name=AluJb	17
chr15:44167727	A:G	FRMD5	FRMD5	intronic	protein_coding	OLIG	T;C;-;A||R;ALU;-;SINE/AluSx;intronic;FRMD5;-;-;intronic;FRMD5;-;-;intronic;FRMD5;-;-;-;2;1;1	Name=AluSx	17
chr15:44167754	A:G	FRMD5	FRMD5	intronic	protein_coding	NA	T;C;-;A||R;ALU;-;SINE/AluSx;intronic;FRMD5;-;-;intronic;FRMD5;-;-;intronic;FRMD5;-;-;-;2;1;1	Name=AluSx	14
chr15:50703556	A:G	SPPL2A	SPPL2A	UTR3	protein_coding	NA	T;C;-;A||R;ALU;-;SINE/AluSg;intergenic;RN7SL354P||SPPL2A;-;-;intergenic;TRPM7||SPPL2A;-;-;intergenic;TRPM7||SPPL2A;-;-;-;76;22;30	Name=AluSg	14
chr15:52382471	A:G	MYO5A	MYO5A	intronic	protein_coding	NA	T;C;-;A||R;ALU;-;SINE/AluSq2;intronic;MYO5A;-;-;intronic;MYO5A;-;-;intronic;MYO5A;-;-;-;28;6;12	Name=AluSg	13
chr15:60875393	A:G	RORA	RORA	intronic	protein_coding	NA	T;C;-;A;NONREP;-;-/-;intronic;RORA;-;-;intronic;RORA;-;-;intronic;RORA;-;-;-;8;4;5	.	11
chr15:60875397	A:G	RORA	RORA	intronic	protein_coding	NA	T;C;-;A;NONREP;-;-/-;intronic;RORA;-;-;intronic;RORA;-;-;intronic;RORA;-;-;-;10;4;5	.	11
chr15:60912145	A:G	RORA	RORA	intronic	protein_coding	MGAS	T;C;-;A||R;ALU;-;SINE/AluJr;intronic;RORA;-;-;intronic;RORA;-;-;intronic;RORA;-;-;-;31;4;9	Name=AluJr	13
chr15:60912565	A:G	RORA	RORA	intronic	protein_coding	NA	T;C;-;A||R;ALU;-;SINE/AluY;intronic;RORA;-;-;intronic;RORA;-;-;intronic;RORA;-;-;-;8;4;5	Name=AluY	5
chr15:61082437	A:G	RORA	RORA	intronic	protein_coding	NA	T;C;-;A||R;ALU;-;SINE/AluSq2;intronic;RORA;-;-;intronic;RORA;-;-;intronic;RORA;-;-;-;11;4;6	Name=AluSq2	15
chr15:64931997	A:G	ANKDD1A	ANKDD1A	intronic	protein_coding	NA	A;G;+;A||R;ALU;-;SINE/AluSz;UTR3;ANKDD1A;-;-;intronic;ANKDD1A;-;-;UTR3;ANKDD1A;-;-;-;219;21;40	Name=AluSz	17
chr15:65105962	A:G	UBAP1L	UBAP1L	intronic	protein_coding	NA	T;C;-;A||R;ALU;-;SINE/AluSx3;intronic;UBAP1L;-;-;intronic;UBAP1L;-;-;intronic;UBAP1L;-;-;-;3;2;2	Name=AluSx3	14
chr15:65737301	A:G	DENND4A	DENND4A	intronic	protein_coding	NA	T;C;-;A||R||D;ALU;-;SINE/AluSz6;intronic;DENND4A;-;-;intronic;DENND4A;-;-;intronic;DENND4A;-;-;-;17;7;8	Name=AluSz6	13
chr15:65779941	A:G	DENND4A	DENND4A	intronic	protein_coding	MGAS	T;C;-;A||R||D;ALU;-;SINE/AluJb;intronic;DENND4A;-;-;intronic;DENND4A;-;-;intronic;DENND4A;-;-;-;10;4;5	Name=AluSz6	12
chr15:68120852	A:G	PIAS1	PIAS1	intronic	protein_coding	NA	A;G;+;A||R;ALU;rs764121375;SINE/AluSx1;intronic;PIAS1;-;-;intronic;PIAS1;-;-;intronic;PIAS1;-;-;-;9;5;5	Name=AluSx1	8
chr15:68122049	A:G	PIAS1	PIAS1	intronic	protein_coding	NA	A;G;+;A||R;ALU;-;SINE/AluJb;intronic;PIAS1;-;-;intronic;PIAS1;-;-;intronic;PIAS1;-;-;-;12;8;8	Name=AluJb	14
chr15:73613771	A:G	NPTN	NPTN	intronic	protein_coding	NEU	T;C;-;A;ALU;-;SINE/AluSx1;intronic;NPTN;-;-;intronic;NPTN;-;-;intronic;NPTN;-;-;-;5;3;3	Name=AluSx1	7
chr15:83502584	A:G	SH3GL3	SH3GL3	intronic	protein_coding	NA	A;G;+;A;ALU;-;SINE/AluJb;intronic;SH3GL3;-;-;intronic;SH3GL3;-;-;intronic;SH3GL3;-;-;-;3;1;2	Name=AluJb	17
chr15:85086944	A:G	PDE8A	PDE8A	intronic	protein_coding	NA	A;G;+;A||R;ALU;-;SINE/AluSx3;intronic;PDE8A;-;-;intronic;PDE8A;-;-;intronic;PDE8A;-;-;-;15;11;11	Name=AluSx3	10
chr15:85095375	A:G	PDE8A	PDE8A	intronic	protein_coding	OLIG	A;G;+;A||R||D;ALU;-;SINE/AluSg;intronic;PDE8A;-;-;intronic;PDE8A;-;-;intronic;PDE8A;-;-;-;450;29;49	Name=AluSg	14
chr15:85096720	A:G	PDE8A	PDE8A	intronic	protein_coding	NA	A;G;+;A||R||D;NONREP;-;-/-;intronic;PDE8A;-;-;intronic;PDE8A;-;-;intronic;PDE8A;-;-;-;466;28;50	.	11
chr15:91125543	A:G	SV2B	SV2B	intronic	protein_coding	NA	A;G;+;A||R;ALU;-;SINE/AluJb;intronic;SV2B;-;-;intronic;SV2B;-;-;intronic;SV2B;-;-;-;34;2;7	Name=AluJb	12
chr15:92909768	A:G	CHD2	CHD2	intronic	protein_coding	NA	A;G;+;A||R;ALU;-;SINE/AluJb;intronic;CHD2;-;-;intronic;CHD2;-;-;intronic;CHD2;-;-;466;104;12;7;9	Name=AluJb	13
chr15:92993688	A:G	CHD2	CHD2	intronic	protein_coding	NA	A;G;+;A||R;ALU;-;SINE/AluJb;intronic;CHD2;-;-;intronic;CHD2;-;-;intronic;CHD2;-;-;-;48;14;21	Name=AluJr	9
chr15:98750551	A:G	IGF1R	IGF1R	intronic	protein_coding	NA	A;G;+;A||R;REP;-;SINE/FLAM_C;intronic;IGF1R;-;-;intronic;IGF1R;-;-;intronic;IGF1R;-;-;-;12;6;7	Name=FLAM_A	13
chr15:99701456	A:G	MEF2A	MEF2A	intronic	protein_coding	NA	A;G;+;A||R;REP;-;LINE/L1MD3;intronic;MEF2A;-;-;intronic;MEF2A;-;-;intronic;MEF2A;-;-;-;600;28;47	Name=L1MD3	15
chr15:25015751	A:G	SNHG14	SNHG14	ncRNA	lncRNA	NA	A;G;+;A;ALU;-;SINE/AluSx;ncRNA_intronic;SNHG14;-;-;intergenic;PWAR5||SNORD109A;-;-;intergenic;SNRPN||HBT8;-;-;-;13;2;4	Name=AluSx	13
chr15:25305264	A:G	SNHG14	SNHG14	ncRNA	lncRNA	NA	.	Name=AluSp	14
chr15:25305318	A:G	SNHG14	SNHG14	ncRNA	lncRNA	NA	A;G;+;A;ALU;-;SINE/AluSp;ncRNA_intronic;SNHG14;-;-;intergenic;SNORD109A||UBE3A;-;-;intergenic;SNORD109B||UBE3A;-;-;-;4;1;2	Name=AluSp	16
chr15:25305427	A:G	SNHG14	SNHG14	ncRNA	lncRNA	NA	.	Name=AluSp	18
chr15:25373629	A:G	SNHG14	SNHG14	ncRNA	lncRNA	NA	A;G;+;A;ALU;-;SINE/AluSc;ncRNA_intronic;SNHG14;-;-;intronic;UBE3A;-;-;intronic;UBE3A;-;-;-;15;1;3	Name=AluSc	14
chr15:25389803	A:G	SNHG14	SNHG14	ncRNA	lncRNA	NEU-GABA-GLU	A;G;+;A;ALU;-;SINE/AluSx;ncRNA_intronic;SNHG14;-;-;intronic;UBE3A;-;-;intronic;UBE3A;-;-;-;14;1;5	Name=AluSx	19
chr15:26755141	A:G	GABRB3	GABRB3	intronic	protein_coding	NEU	T;C;-;R;ALU;-;SINE/AluSc5;intronic;GABRB3;-;-;intronic;GABRB3;-;-;intronic;GABRB3;-;-;-;0;0;0	Name=AluSc5	8
chr15:29734622	A:G	TJP1	TJP1	intronic	protein_coding	MGAS	T;C;-;A;ALU;-;SINE/AluSx1;intronic;TJP1;-;-;intronic;TJP1;-;-;intronic;TJP1;-;-;-;20;12;12	Name=AluSx1	14
chr15:29860052	A:G	TJP1	TJP1	intronic	protein_coding	OLIG	T;C;-;A;NONREP;rs565945542;-/-;intergenic;RP11-680F8.3||RP11-143J24.1;-;-;intronic;TJP1;-;-;intergenic;TJP1||AK310526;-;-;-;2;1;1	.	13
chr15:29860080	A:G	TJP1	TJP1	intronic	protein_coding	NA	T;C;-;A;NONREP;-;-/-;intergenic;RP11-680F8.3||RP11-143J24.1;-;-;intronic;TJP1;-;-;intergenic;TJP1||AK310526;-;-;-;2;1;1	.	12
chr15:29860086	A:G	TJP1	TJP1	intronic	protein_coding	NA	T;C;-;A;NONREP;-;-/-;intergenic;RP11-680F8.3||RP11-143J24.1;-;-;intronic;TJP1;-;-;intergenic;TJP1||AK310526;-;-;-;3;1;1	.	13
chr15:29860134	A:G	TJP1	TJP1	intronic	protein_coding	NA	T;C;-;A;NONREP;-;-/-;intergenic;RP11-680F8.3||RP11-143J24.1;-;-;intronic;TJP1;-;-;intergenic;TJP1||AK310526;-;-;-;1;1;1	.	14
chr15:29895798	A:G	TJP1	TJP1	intronic	protein_coding	NA	T;C;-;A;REP;-;LTR/MLT1A0;intergenic;RP11-680F8.3||RP11-143J24.1;-;-;intronic;TJP1;-;-;intergenic;TJP1||AK310526;-;-;-;3;1;1	Name=MLT1A0	16
chr15:29897627	A:G	TJP1	TJP1	intronic	protein_coding	OLIG	T;C;-;A;REP;-;LTR/THE1B-int;intergenic;RP11-680F8.3||RP11-143J24.1;-;-;intronic;TJP1;-;-;intergenic;TJP1||AK310526;-;-;-;3;1;1	Name=THE1B-int	16
chr15:29924203	A:G	TJP1	TJP1	intronic	protein_coding	NA	.	Name=AluJb	17
chr15:29948085	A:G	TJP1	TJP1	intronic	protein_coding	OLIG	T;C;-;A;ALU;-;SINE/AluSc;intergenic;RP11-680F8.3||RP11-143J24.1;-;-;intronic;TJP1;-;-;intergenic;TJP1||AK310526;-;-;-;9;2;5	Name=AluSc	13
chr15:29948099	A:G	TJP1	TJP1	intronic	protein_coding	OLIG	.	Name=AluSc	13
chr15:29948143	A:G	TJP1	TJP1	intronic	protein_coding	NA	.	Name=AluSc	13
chr15:29948180	A:G	TJP1	TJP1	intronic	protein_coding	OLIG	T;C;-;R;ALU;-;SINE/AluSc;intergenic;RP11-680F8.3||RP11-143J24.1;-;-;intronic;TJP1;-;-;intergenic;TJP1||AK310526;-;-;-;11;2;5	Name=AluSc	16
chr15:32852471	A:G	FMN1	FMN1	intronic	protein_coding	NA	T;C;-;A||R;ALU;-;SINE/AluJr;intronic;FMN1;-;-;intronic;FMN1;-;-;intronic;FMN1;-;-;-;8;6;6	Name=AluJr	11
chr15:33134781	A:G	FMN1	FMN1	intronic	protein_coding	NA	T;C;-;A;ALU;-;SINE/AluSx;intronic;FMN1;-;-;intronic;FMN1;-;-;intronic;FMN1;-;-;-;3;2;2	Name=AluSx	8
chr15:41575921	A:G	TYRO3	TYRO3	intronic	protein_coding	OLIG	A;G;+;A||R;ALU;-;SINE/AluSp;intronic;TYRO3;-;-;intronic;TYRO3;-;-;intronic;TYRO3;-;-;-;106;10;24	Name=AluSp	12
chr15:41575929	A:G	TYRO3	TYRO3	intronic	protein_coding	NA	A;G;+;A||R;ALU;-;SINE/AluSp;intronic;TYRO3;-;-;intronic;TYRO3;-;-;intronic;TYRO3;-;-;-;28;6;14	Name=AluSp	10
chr15:42543035	A:G	LRRC57	LRRC57	UTR3	protein_coding	NA	T;C;-;A||R||D;ALU;-;SINE/AluSg;UTR3;LRRC57;-;-;UTR3;LRRC57;-;-;UTR3;LRRC57;-;-;-;758;30;53	Name=AluSg	19
chr15:44008979	A:G	FRMD5	FRMD5	intronic	protein_coding	NA	T;C;-;A||R;ALU;rs373533645;SINE/AluY;intronic;FRMD5;-;-;intronic;FRMD5;-;-;intronic;FRMD5;-;-;-;3;1;1	Name=AluY	5
chr15:44047056	A:G	FRMD5	FRMD5	intronic	protein_coding	OLIG	T;C;-;A||R;ALU;-;SINE/AluSx1;intronic;FRMD5;-;-;intronic;FRMD5;-;-;intronic;FRMD5;-;-;-;5;1;2	Name=AluSx1	16
chr15:44058597	A:G	FRMD5	FRMD5	intronic	protein_coding	OLIG	T;C;-;A||R;ALU;-;SINE/AluY;intronic;FRMD5;-;-;intronic;FRMD5;-;-;intronic;FRMD5;-;-;-;2;1;1	Name=AluY	13
chr15:44059721	A:G	FRMD5	FRMD5	intronic	protein_coding	OLIG	T;C;-;A;ALU;-;SINE/AluSc8;intronic;FRMD5;-;-;intronic;FRMD5;-;-;intronic;FRMD5;-;-;-;1;1;1	Name=AluSc8	13
chr15:44070257	A:G	FRMD5	FRMD5	intronic	protein_coding	NA	.	Name=FLAM_C	14
chr15:44071998	A:G	FRMD5	FRMD5	intronic	protein_coding	NA	T;C;-;A;ALU;-;SINE/AluSx1;intronic;FRMD5;-;-;intronic;FRMD5;-;-;intronic;FRMD5;-;-;-;3;1;1	Name=AluSx1	17
chr15:44072003	A:G	FRMD5	FRMD5	intronic	protein_coding	NA	T;C;-;A;ALU;-;SINE/AluSx1;intronic;FRMD5;-;-;intronic;FRMD5;-;-;intronic;FRMD5;-;-;-;3;1;1	Name=AluSx1	18
chr15:44090672	A:G	FRMD5	FRMD5	intronic	protein_coding	OLIG	T;C;-;R;ALU;-;SINE/AluSq2;intronic;FRMD5;-;-;intronic;FRMD5;-;-;intronic;FRMD5;-;-;-;2;1;2	Name=AluSq2	17
chr15:44121810	A:G	FRMD5	FRMD5	intronic	protein_coding	NA	T;C;-;A||R;ALU;-;SINE/AluSx;intronic;FRMD5;-;-;intronic;FRMD5;-;-;intronic;FRMD5;-;-;-;6;1;2	Name=AluSx	16
chr15:44160119	A:G	FRMD5	FRMD5	intronic	protein_coding	NA	.	Name=AluSz	14
chr15:44162356	A:G	FRMD5	FRMD5	intronic	protein_coding	NA	T;C;-;A||R;REP;-;SINE/FLAM_A;intronic;FRMD5;-;-;intronic;FRMD5;-;-;intronic;FRMD5;-;-;-;3;1;1	Name=FLAM_A	15
chr15:44166580	A:G	FRMD5	FRMD5	intronic	protein_coding	NA	T;C;-;A;ALU;-;SINE/AluSz;intronic;FRMD5;-;-;intronic;FRMD5;-;-;intronic;FRMD5;-;-;-;6;1;2	Name=AluSz	14
chr15:44167728	A:G	FRMD5	FRMD5	intronic	protein_coding	OLIG	T;C;-;A||R;ALU;-;SINE/AluSx;intronic;FRMD5;-;-;intronic;FRMD5;-;-;intronic;FRMD5;-;-;-;2;1;1	Name=AluSx	16
chr15:44172215	A:G	FRMD5	FRMD5	intronic	protein_coding	NA	.	Name=AluJr	16
chr15:44182934	A:G	FRMD5	FRMD5	intronic	protein_coding	NA	T;C;-;A;ALU;-;SINE/AluY;intronic;FRMD5;-;-;intronic;FRMD5;-;-;intronic;FRMD5;-;-;-;4;1;1	Name=AluY	19
chr15:45483051	A:G	SLC30A4	SLC30A4	UTR3	protein_coding	NA	T;C;-;A||R;ALU;-;SINE/AluJr;ncRNA_intronic;RP11-519G16.3;-;-;UTR3;SLC30A4;-;-;UTR3;SLC30A4;-;-;-;344;25;45	Name=AluJr	13
chr15:50603393	A:G	TRPM7	TRPM7	intronic	protein_coding	NA	T;C;-;R;REP;-;LINE/L1PA5;intronic;TRPM7;-;-;intronic;TRPM7;-;-;intronic;TRPM7;-;-;-;71;15;22	Name=L1PA5	10
chr15:51346810	A:G	GLDN	GLDN	intronic	protein_coding	OLIG	A;G;+;A;ALU;-;SINE/AluSx1;intronic;GLDN;-;-;intronic;GLDN;-;-;intronic;GLDN;-;-;-;10;6;6	Name=AluSx1	11
chr15:52499621	A:G	MYO5A	MYO5A	intronic	protein_coding	NA	T;C;-;A;REP;-;LINE/L1MB3;intronic;MYO5A;-;-;intronic;MYO5A;-;-;intronic;MYO5A;-;-;-;9;3;5	Name=L1MB3	14
chr15:52526473	A:G	MYO5A	MYO5A	intronic	protein_coding	NA	T;C;-;A;ALU;-;SINE/AluSp;intronic;MYO5A;-;-;intronic;MYO5A;-;-;intronic;MYO5A;-;-;-;3;2;2	Name=AluSp	8
chr15:56647777	A:G	ZNF280D	ZNF280D	intronic	protein_coding	NA	T;C;-;A;ALU;-;SINE/AluJb;intronic;ZNF280D;-;-;intronic;ZNF280D;-;-;intronic;ZNF280D;-;-;-;100;23;33	Name=AluJb	15
chr15:56960542	A:G	TCF12	TCF12	intronic	protein_coding	OLIG	A;G;+;A||R;ALU;rs567235297;SINE/AluSx1;intronic;TCF12;-;-;intronic;TCF12;-;-;intronic;TCF12;-;-;-;12;6;6	Name=AluSx1	15
chr15:56961046	A:G	TCF12	TCF12	intronic	protein_coding	OLIG	A;G;+;A||R;ALU;rs539924398;SINE/AluSq;intronic;TCF12;-;-;intronic;TCF12;-;-;intronic;TCF12;-;-;-;5;3;3	Name=AluSq	10
chr15:60911928	A:G	RORA	RORA	intronic	protein_coding	NA	T;C;-;A||R;ALU;-;SINE/AluSz6;intronic;RORA;-;-;intronic;RORA;-;-;intronic;RORA;-;-;-;17;4;8	Name=AluSz6	7
chr15:60912642	A:G	RORA	RORA	intronic	protein_coding	NA	T;C;-;A||R;ALU;-;SINE/AluY;intronic;RORA;-;-;intronic;RORA;-;-;intronic;RORA;-;-;-;12;6;8	Name=AluY	9
chr15:60912654	A:G	RORA	RORA	intronic	protein_coding	NA	T;C;-;A;ALU;-;SINE/AluY;intronic;RORA;-;-;intronic;RORA;-;-;intronic;RORA;-;-;-;6;3;5	Name=AluY	6
chr15:61005297	A:G	RORA	RORA	intronic	protein_coding	NA	T;C;-;A||R;ALU;-;SINE/AluSx1;intronic;RORA;-;-;intronic;RORA;-;-;intronic;RORA;-;-;-;5;4;5	Name=AluSx1	10
chr15:61049800	A:G	RORA	RORA	intronic	protein_coding	NA	T;C;-;A;ALU;-;SINE/AluSc8;intronic;RORA;-;-;intronic;RORA;-;-;intronic;RORA;-;-;-;3;2;2	Name=AluSc8	10
chr15:61062016	A:G	RORA	RORA	intronic	protein_coding	NA	.	Name=AluSx1	9
chr15:61078235	A:G	RORA	RORA	intronic	protein_coding	NA	T;C;-;A||R;ALU;-;SINE/AluSx;intronic;RORA;-;-;intronic;RORA;-;-;intronic;RORA;-;-;-;6;5;5	Name=AluSz	9
chr15:61176557	A:G	RORA	RORA	intronic	protein_coding	NEU-GABA-GLU	T;C;-;A||R;REP;-;SINE/FLAM_C;intronic;RORA;-;-;intronic;RORA;-;-;intronic;RORA;-;-;-;14;8;10	Name=FLAM_C	12
chr15:61180842	A:G	RORA	RORA	intronic	protein_coding	NA	T;C;-;A;ALU;-;SINE/AluSx;intronic;RORA;-;-;intronic;RORA;-;-;intronic;RORA;-;-;-;11;4;5	Name=AluSx	16
chr15:61180912	A:G	RORA	RORA	intronic	protein_coding	NA	T;C;-;A||R;ALU;-;SINE/AluSx;intronic;RORA;-;-;intronic;RORA;-;-;intronic;RORA;-;-;-;7;3;4	Name=AluSx	11
chr15:64100905	A:G	SNX1	SNX1	intronic	protein_coding	OLIG	A;G;+;A||R;ALU;-;SINE/AluJo;intronic;SNX1;-;-;intronic;SNX1;-;-;intronic;SNX1;-;-;-;124;14;19	Name=AluJo	13
chr15:64940995	A:G	ANKDD1A	ANKDD1A	intronic	protein_coding	NA	A;G;+;A||R;ALU;-;SINE/AluJb;intronic;ANKDD1A;-;-;intronic;ANKDD1A;-;-;intronic;ANKDD1A;-;-;-;89;13;24	Name=AluJb	11
chr15:64941008	A:G	ANKDD1A	ANKDD1A	intronic	protein_coding	NA	A;G;+;A||R;ALU;-;SINE/AluJb;intronic;ANKDD1A;-;-;intronic;ANKDD1A;-;-;intronic;ANKDD1A;-;-;-;112;13;24	Name=AluJb	13
chr15:65698017	A:G	DENND4A	DENND4A	intronic	protein_coding	NA	T;C;-;A||R||D;ALU;-;SINE/AluJo;intronic;DENND4A;-;-;intronic;DENND4A;-;-;intronic;DENND4A;-;-;-;23;7;8	Name=AluJo	13
chr15:65768198	A:G	DENND4A	DENND4A	intronic	protein_coding	NA	T;C;-;A||R;ALU;-;SINE/AluJb;intronic;DENND4A;-;-;intronic;DENND4A;-;-;intronic;DENND4A;-;-;-;18;6;8	Name=AluJb	18
chr15:65768866	A:G	DENND4A	DENND4A	intronic	protein_coding	NA	T;C;-;A;ALU;-;SINE/AluSq2;intronic;DENND4A;-;-;intronic;DENND4A;-;-;intronic;DENND4A;-;-;-;3;3;3	Name=AluSq2	15
chr15:65779746	A:G	DENND4A	DENND4A	intronic	protein_coding	NA	T;C;-;A||R;ALU;-;SINE/AluSz6;intronic;DENND4A;-;-;intronic;DENND4A;-;-;intronic;DENND4A;-;-;-;10;7;7	Name=AluSz6	8
chr15:65779747	A:G	DENND4A	DENND4A	intronic	protein_coding	NA	T;C;-;A||R||D;ALU;-;SINE/AluSz6;intronic;DENND4A;-;-;intronic;DENND4A;-;-;intronic;DENND4A;-;-;-;9;7;7	Name=AluSz6	9
chr15:65779853	A:G	DENND4A	DENND4A	intronic	protein_coding	NA	T;C;-;A||R;ALU;rs576975389;SINE/AluSz6;intronic;DENND4A;-;-;intronic;DENND4A;-;-;intronic;DENND4A;-;-;-;6;4;4	Name=AluSz6	11
chr15:68118206	A:G	PIAS1	PIAS1	intronic	protein_coding	MGAS	A;G;+;A||R;ALU;-;SINE/AluSx;intronic;PIAS1;-;-;intronic;PIAS1;-;-;intronic;PIAS1;-;-;-;63;12;14	Name=AluSx	15
chr15:68118223	A:G	PIAS1	PIAS1	intronic	protein_coding	NA	A;G;+;A||R;ALU;-;SINE/AluSx;intronic;PIAS1;-;-;intronic;PIAS1;-;-;intronic;PIAS1;-;-;-;34;9;11	Name=AluSx	12
chr15:68120916	A:G	PIAS1	PIAS1	intronic	protein_coding	NA	A;G;+;A||R;ALU;-;SINE/AluSx1;intronic;PIAS1;-;-;intronic;PIAS1;-;-;intronic;PIAS1;-;-;-;12;7;7	Name=AluSx1	10
chr15:68128033	A:G	PIAS1	PIAS1	intronic	protein_coding	NA	A;G;+;A;ALU;-;SINE/AluSz;intronic;PIAS1;-;-;intronic;PIAS1;-;-;intronic;PIAS1;-;-;-;7;3;4	Name=AluSz	10
chr15:74999708	A:G	SCAMP5	SCAMP5	intronic	protein_coding	NEU-GABA-GLU	A;G;+;A||R;ALU;-;SINE/AluSc;intronic;SCAMP5;-;-;intronic;SCAMP5;-;-;intronic;SCAMP5;-;-;-;16;1;4	Name=AluSc	12
chr15:74999723	A:G	SCAMP5	SCAMP5	intronic	protein_coding	NEU-GABA	A;G;+;A||R;ALU;-;SINE/AluSc;intronic;SCAMP5;-;-;intronic;SCAMP5;-;-;intronic;SCAMP5;-;-;-;8;2;4	Name=AluSc	12
chr15:80491286	A:G	ARNT2	ARNT2	intronic	protein_coding	NA	A;G;+;A;REP;-;LTR/THE1B;intronic;ARNT2;-;-;intronic;ARNT2;-;-;intronic;ARNT2;-;-;-;6;2;3	Name=THE1B	18
chr15:80491304	A:G	ARNT2	ARNT2	intronic	protein_coding	NA	A;G;+;A;REP;-;LTR/THE1B;intronic;ARNT2;-;-;intronic;ARNT2;-;-;intronic;ARNT2;-;-;-;5;2;2	Name=THE1B	17
chr15:80514873	A:G	ARNT2	ARNT2	intronic	protein_coding	NA	A;G;+;A;ALU;-;SINE/AluSc8;intronic;ARNT2;-;-;intronic;ARNT2;-;-;intronic;ARNT2;-;-;-;2;2;2	Name=AluSc8	13
chr15:83526448	A:G	SH3GL3	SH3GL3	intronic	protein_coding	NA	A;G;+;A;REP;-;LINE/L1PA13;intronic;SH3GL3;-;-;intronic;SH3GL3;-;-;intronic;SH3GL3;-;-;-;5;1;2	Name=L1PA13	16
chr15:83526491	A:G	SH3GL3	SH3GL3	intronic	protein_coding	NA	A;G;+;A;REP;-;LINE/L1PA13;intronic;SH3GL3;-;-;intronic;SH3GL3;-;-;intronic;SH3GL3;-;-;-;3;1;1	Name=L1PA13	17
chr15:85085444	A:G	PDE8A	PDE8A	intronic	protein_coding	NA	A;G;+;A||R||D;ALU;-;SINE/AluSq4;intronic;PDE8A;-;-;intronic;PDE8A;-;-;intronic;PDE8A;-;-;-;13;8;9	Name=AluSq4	13
chr15:85087306	A:G	PDE8A	PDE8A	intronic	protein_coding	NA	A;G;+;A||R;ALU;-;SINE/AluJb;intronic;PDE8A;-;-;intronic;PDE8A;-;-;intronic;PDE8A;-;-;-;23;11;12	Name=AluJb	14
chr15:85087315	A:G	PDE8A	PDE8A	intronic	protein_coding	OLIG	A;G;+;A||R;ALU;-;SINE/AluJb;intronic;PDE8A;-;-;intronic;PDE8A;-;-;intronic;PDE8A;-;-;-;23;11;13	Name=AluJb	13
chr15:85087435	A:G	PDE8A	PDE8A	intronic	protein_coding	NA	A;G;+;A||R;ALU;-;SINE/AluJb;intronic;PDE8A;-;-;intronic;PDE8A;-;-;intronic;PDE8A;-;-;-;49;15;17	Name=AluJb	17
chr15:89108465	A:G	ABHD2	ABHD2	intronic	protein_coding	NA	A;G;+;A||R;REP;-;LTR/MLT1C;intronic;ABHD2;-;-;intronic;ABHD2;-;-;intronic;ABHD2;-;-;-;29;10;13	Name=MLT1C	18
chr15:89108484	A:G	ABHD2	ABHD2	intronic	protein_coding	NEU-GABA-GLU	A;G;+;A;REP;-;LTR/MLT1C;intronic;ABHD2;-;-;intronic;ABHD2;-;-;intronic;ABHD2;-;-;-;13;7;9	Name=MLT1C	17
chr15:90437639	A:G	IQGAP1	IQGAP1	intronic	protein_coding	NA	A;G;+;A||R;ALU;-;SINE/AluJr4;intronic;IQGAP1;-;-;intronic;IQGAP1;-;-;intronic;IQGAP1;-;-;-;34;14;16	Name=AluJr4	13
chr15:90437678	A:G	IQGAP1	IQGAP1	intronic	protein_coding	NA	A;G;+;A;ALU;-;SINE/AluJr4;intronic;IQGAP1;-;-;intronic;IQGAP1;-;-;intronic;IQGAP1;-;-;-;18;9;9	Name=AluJr4	13
chr15:92022665	A:G	SLCO3A1	SLCO3A1	intronic	protein_coding	NA	A;G;+;A||R;REP;-;LINE/L2c;intronic;SLCO3A1;-;-;intronic;SLCO3A1;-;-;intronic;SLCO3A1;-;-;-;10;6;6	.	12
chr15:98748410	A:G	IGF1R	IGF1R	intronic	protein_coding	NA	A;G;+;A;ALU;-;SINE/AluJr4;intronic;IGF1R;-;-;intronic;IGF1R;-;-;intronic;IGF1R;-;-;-;12;5;6	Name=AluJr	13
chr15:98806936	A:G	IGF1R	IGF1R	intronic	protein_coding	NEU	A;G;+;A;ALU;-;SINE/AluSz;intronic;IGF1R;-;-;intronic;IGF1R;-;-;intronic;IGF1R;-;-;-;21;8;10	Name=AluSz	14
chr15:99605071	A:G	MEF2A	MEF2A	intronic	protein_coding	MGAS	A;G;+;A||R;ALU;-;SINE/AluSz6;intronic;MEF2A;-;-;intronic;MEF2A;-;-;intronic;MEF2A;-;-;-;22;7;10	Name=AluSz6	16
chr15:99605072	A:G	MEF2A	MEF2A	intronic	protein_coding	NA	A;G;+;A||R;ALU;-;SINE/AluSz6;intronic;MEF2A;-;-;intronic;MEF2A;-;-;intronic;MEF2A;-;-;-;15;7;8	Name=AluSz6	10
chr15:99605075	A:G	MEF2A	MEF2A	intronic	protein_coding	MGAS	A;G;+;A||R||D;ALU;-;SINE/AluSz6;intronic;MEF2A;-;-;intronic;MEF2A;-;-;intronic;MEF2A;-;-;-;27;10;13	Name=AluSz6	16
chr15:99605085	A:G	MEF2A	MEF2A	intronic	protein_coding	MGAS	A;G;+;A||R;ALU;-;SINE/AluSz6;intronic;MEF2A;-;-;intronic;MEF2A;-;-;intronic;MEF2A;-;-;-;20;10;13	Name=AluSz6	15
chr15:24967723	A:G	SNHG14	SNHG14	ncRNA	lncRNA	NA	A;G;+;R;ALU;-;SINE/AluSx1;intronic;SNRPN||SNURF;-;-;intronic;SNRPN||SNURF;-;-;intronic;SNRPN||SNURF;-;-;-;94;21;34	Name=AluSx1	10
chr15:24970539	A:G	SNHG14	SNHG14	ncRNA	lncRNA	NA	A;G;+;A||R;ALU;-;SINE/AluSx1;intronic;SNRPN||SNURF;-;-;intronic;SNRPN||SNURF;-;-;intronic;SNRPN;-;-;-;143;18;29	Name=AluSx1	11
chr15:25012187	A:G	SNHG14	SNHG14	ncRNA	lncRNA	NA	A;G;+;A;ALU;-;SINE/AluSz;ncRNA_intronic;SNHG14;-;-;intergenic;PWAR5||SNORD109A;-;-;intergenic;SNRPN||HBT8;-;-;-;10;4;5	Name=AluSz	11
chr15:29788430	A:G	TJP1	TJP1	intronic	protein_coding	NA	T;C;-;A;REP;-;LINE/L1MB8;intronic;TJP1;-;-;intronic;TJP1;-;-;intronic;TJP1;-;-;-;20;8;9	Name=L1MB8	13
chr15:29788436	A:G	TJP1	TJP1	intronic	protein_coding	OLIG	T;C;-;A;REP;-;LINE/L1MB8;intronic;TJP1;-;-;intronic;TJP1;-;-;intronic;TJP1;-;-;-;15;8;8	Name=L1MB8	14
chr15:29788437	A:G	TJP1	TJP1	intronic	protein_coding	OLIG	T;C;-;A;REP;-;LINE/L1MB8;intronic;TJP1;-;-;intronic;TJP1;-;-;intronic;TJP1;-;-;-;18;8;9	Name=L1MB8	15
chr15:44183032	A:G	FRMD5	FRMD5	intronic	protein_coding	NA	T;C;-;A;ALU;-;SINE/AluY;intronic;FRMD5;-;-;intronic;FRMD5;-;-;intronic;FRMD5;-;-;-;2;1;1	Name=AluY	10
chr15:60996344	A:G	RORA	RORA	intronic	protein_coding	MGAS	T;C;-;A||R;ALU;-;SINE/AluSz;intronic;RORA;-;-;intronic;RORA;-;-;intronic;RORA;-;-;-;12;5;6	Name=AluSz	14
chr15:60996345	A:G	RORA	RORA	intronic	protein_coding	MGAS	T;C;-;A;ALU;-;SINE/AluSz;intronic;RORA;-;-;intronic;RORA;-;-;intronic;RORA;-;-;-;12;5;6	Name=AluSz	14
chr15:61120443	A:G	RORA	RORA	intronic	protein_coding	NA	T;C;-;A||R;ALU;-;SINE/AluY;intronic;RORA;-;-;intronic;RORA;-;-;intronic;RORA;-;-;-;6;3;4	Name=AluY	7
chr15:61120455	A:G	RORA	RORA	intronic	protein_coding	NA	T;C;-;A;ALU;-;SINE/AluY;intronic;RORA;-;-;intronic;RORA;-;-;intronic;RORA;-;-;-;6;4;5	Name=AluY	6
chr15:68123181	A:G	PIAS1	PIAS1	intronic	protein_coding	NA	A;G;+;A||R||D;ALU;-;SINE/AluJr4;intronic;PIAS1;-;-;intronic;PIAS1;-;-;intronic;PIAS1;-;-;295;21;16;7;7	Name=AluJr4	15
chr15:68138039	A:G	PIAS1	PIAS1	intronic	protein_coding	NA	A;G;+;A||R||D;ALU;-;SINE/AluJr;intronic;PIAS1;-;-;intronic;PIAS1;-;-;intronic;PIAS1;-;-;-;15;5;7	Name=AluJr	13
chr15:84642209	A:G	SCAND2P	SCAND2P	ncRNA	transcribed_unprocessed_pseudogene	NEU	.	Name=AluSc	20
chr15:90077964	A:G	ZNF710-AS1	ZNF710-AS1	ncRNA	lncRNA	NA	T;C;-;R;ALU;-;SINE/AluSp;ncRNA_intronic;RP11-617F23.1;-;-;intronic;ZNF710;-;-;intronic;ZNF710;-;-;-;80;11;25	Name=AluSp	17
chr15:24913544	A:G	SNHG14	SNHG14	ncRNA	lncRNA	NEU-GABA-GLU	A;G;+;A||R;ALU;-;SINE/AluSx;intronic;SNRPN;-;-;intronic;SNRPN;-;-;intronic;SNRPN;-;-;-;7;3;6	Name=AluSz	8
chr15:24913578	A:G	SNHG14	SNHG14	ncRNA	lncRNA	NA	A;G;+;A||R;ALU;-;SINE/AluSx;intronic;SNRPN;-;-;intronic;SNRPN;-;-;intronic;SNRPN;-;-;-;5;3;3	Name=AluSz	6
chr15:29738792	A:G	TJP1	TJP1	intronic	protein_coding	NA	T;C;-;A||R;ALU;-;SINE/AluJr4;intronic;TJP1;-;-;intronic;TJP1;-;-;intronic;TJP1;-;-;-;11;5;6	Name=AluJr4	8
chr15:29896866	A:G	TJP1	TJP1	intronic	protein_coding	NA	.	Name=THE1B-int	16
chr15:41294062	A:G	OIP5-AS1	OIP5-AS1	ncRNA	lncRNA	NA	A;G;+;A||R;ALU;-;SINE/AluSx;ncRNA_intronic;OIP5-AS1;-;-;ncRNA_intronic;OIP5-AS1;-;-;ncRNA_intronic;OIP5-AS1;-;-;-;60;19;20	Name=AluSx	12
chr15:41296860	A:G	OIP5-AS1	OIP5-AS1	ncRNA	lncRNA	NA	A;G;+;A||R;ALU;-;SINE/AluJo;ncRNA_intronic;OIP5-AS1;-;-;ncRNA_intronic;OIP5-AS1;-;-;ncRNA_intronic;OIP5-AS1;-;-;-;448;29;44	Name=AluJo	5
chr15:41297283	A:G	OIP5-AS1	OIP5-AS1	ncRNA	lncRNA	NA	A;G;+;A||R||D;ALU;-;SINE/AluSz;ncRNA_intronic;OIP5-AS1;-;-;ncRNA_intronic;OIP5-AS1;-;-;ncRNA_intronic;OIP5-AS1;-;-;-;2;2;2	Name=AluSz	7
chr15:41781568	A:G	MAPKBP1	MAPKBP1	intronic	protein_coding	NA	A;G;+;A||R;REP;-;SINE/FRAM;intronic;AC073657.1||MAPKBP1;-;-;intronic;MAPKBP1;-;-;intronic;MAPKBP1;-;-;-;71;14;23	Name=FRAM	10
chr15:42542197	A:G	LRRC57	LRRC57	UTR3	protein_coding	NA	T;C;-;A||R;ALU;-;SINE/AluSg;downstream;LRRC57;-;-;downstream;LRRC57;-;-;downstream;LRRC57;-;-;-;14;5;9	Name=AluSg	13
chr15:44009648	A:G	FRMD5	FRMD5	intronic	protein_coding	NA	T;C;-;A||R;ALU;-;SINE/AluJb;intronic;FRMD5;-;-;intronic;FRMD5;-;-;intronic;FRMD5;-;-;-;5;1;3	Name=AluJb	14
chr15:44019143	A:G	FRMD5	FRMD5	intronic	protein_coding	NA	T;C;-;A;ALU;-;SINE/AluSx;intronic;FRMD5;-;-;intronic;FRMD5;-;-;intronic;FRMD5;-;-;-;2;1;1	Name=AluSx	11
chr15:44048774	A:G	FRMD5	FRMD5	intronic	protein_coding	OLIG	T;C;-;A||R;ALU;-;SINE/AluSz6;intronic;FRMD5;-;-;intronic;FRMD5;-;-;intronic;FRMD5;-;-;-;5;1;1	Name=AluSz6	15
chr15:44072004	A:G	FRMD5	FRMD5	intronic	protein_coding	NA	T;C;-;A;ALU;-;SINE/AluSx1;intronic;FRMD5;-;-;intronic;FRMD5;-;-;intronic;FRMD5;-;-;-;1;1;1	Name=AluSx1	17
chr15:44117053	A:G	FRMD5	FRMD5	intronic	protein_coding	NA	T;C;-;R;ALU;-;SINE/AluSx;intronic;FRMD5;-;-;intronic;FRMD5;-;-;intronic;FRMD5;-;-;-;4;1;2	Name=AluSx	16
chr15:44183747	A:G	FRMD5	FRMD5	intronic	protein_coding	NA	T;C;-;A||R;ALU;-;SINE/AluSx;intronic;FRMD5;-;-;intronic;FRMD5;-;-;intronic;FRMD5;-;-;-;5;1;2	Name=AluSx	17
chr15:44189670	A:G	FRMD5	FRMD5	intronic	protein_coding	OLIG	T;C;-;R;ALU;-;SINE/AluSz;intronic;FRMD5;-;-;intronic;FRMD5;-;-;intronic;FRMD5;-;-;-;0;0;0	Name=AluSz	14
chr15:44191420	A:G	FRMD5	FRMD5	intronic	protein_coding	NA	.	Name=AluSx1	12
chr15:50603707	A:G	TRPM7	TRPM7	intronic	protein_coding	NA	T;C;-;A||R;REP;-;LINE/L1PA5;intronic;TRPM7;-;-;intronic;TRPM7;-;-;intronic;TRPM7;-;-;-;67;12;18	Name=L1PA5	6
chr15:61055036	A:G	RORA	RORA	intronic	protein_coding	NA	T;C;-;A;ALU;-;SINE/AluJb;intronic;RORA;-;-;intronic;RORA;-;-;intronic;RORA;-;-;-;7;2;3	Name=AluJb	18
chr15:61062019	A:G	RORA	RORA	intronic	protein_coding	NA	.	Name=AluSx1	9
chr15:61861882	A:G	VPS13C	VPS13C	intronic	protein_coding	NA	T;C;-;A||R;ALU;-;SINE/AluSz6;intronic;VPS13C;-;-;intronic;VPS13C;-;-;intronic;VPS13C;-;-;-;159;25;33	Name=AluSz6	13
chr15:63693411	A:G	HERC1	HERC1	intronic	protein_coding	NA	T;C;-;A;ALU;-;SINE/AluSz6;ncRNA_intronic;RP11-317G6.1;-;-;intronic;HERC1;-;-;intronic;HERC1;-;-;-;8;5;5	Name=AluSz6	8
chr15:64936583	A:G	ANKDD1A	ANKDD1A	intronic	protein_coding	MGAS	A;G;+;R;ALU;-;SINE/AluJr;intronic;ANKDD1A;-;-;intronic;ANKDD1A;-;-;intronic;ANKDD1A;-;-;-;47;8;15	Name=AluJr	16
chr15:64936584	A:G	ANKDD1A	ANKDD1A	intronic	protein_coding	MGAS	A;G;+;A||R;ALU;-;SINE/AluJr;intronic;ANKDD1A;-;-;intronic;ANKDD1A;-;-;intronic;ANKDD1A;-;-;-;56;9;17	Name=AluJr	18
chr15:65762607	A:G	DENND4A	DENND4A	intronic	protein_coding	NEU	T;C;-;A||R||D;ALU;-;SINE/AluJo;intronic;DENND4A;-;-;intronic;DENND4A;-;-;intronic;DENND4A;-;-;-;20;5;8	Name=AluJo	13
chr15:67753808	A:G	MAP2K5	MAP2K5	intronic	protein_coding	NA	A;G;+;R;REP;-;LINE/L1MB7;intronic;MAP2K5;-;-;intronic;MAP2K5;-;-;intronic;MAP2K5;-;-;-;0;0;0	Name=L1MB7	14
chr15:78151456	A:G	IDH3A	IDH3A	intronic	protein_coding	NA	A;G;+;A||R;ALU;-;SINE/AluSz;intronic;IDH3A;-;-;intronic;IDH3A;-;-;intronic;IDH3A;-;-;-;18;8;12	Name=AluSz	9
chr15:78151478	A:G	IDH3A	IDH3A	intronic	protein_coding	NA	A;G;+;A||R;ALU;-;SINE/AluSz;intronic;IDH3A;-;-;intronic;IDH3A;-;-;intronic;IDH3A;-;-;-;60;14;27	Name=AluSz	10
chr15:78151491	A:G	IDH3A	IDH3A	intronic	protein_coding	NA	A;G;+;A||R||D;ALU;-;SINE/AluSz;intronic;IDH3A;-;-;intronic;IDH3A;-;-;intronic;IDH3A;-;-;-;71;18;33	Name=AluSz	11
chr15:83566629	A:G	SH3GL3	SH3GL3	intronic	protein_coding	NA	A;G;+;A||R;ALU;-;SINE/AluJr4;intronic;SH3GL3;-;-;intronic;SH3GL3;-;-;intronic;SH3GL3;-;-;-;7;1;5	Name=AluJr4	20
chr15:84641739	A:G	SCAND2P	SCAND2P	ncRNA	transcribed_unprocessed_pseudogene	NA	A;G;+;A||R;ALU;-;SINE/AluSz;ncRNA_exonic;SCAND2P;-;-;ncRNA_exonic;SCAND2P;-;-;intergenic;SCAND2P||WDR73;-;-;-;364;28;50	Name=AluSz	19
chr15:89108483	A:G	ABHD2	ABHD2	intronic	protein_coding	NA	A;G;+;A;REP;-;LTR/MLT1C;intronic;ABHD2;-;-;intronic;ABHD2;-;-;intronic;ABHD2;-;-;-;12;6;8	Name=MLT1C	14
chr15:91104733	A:G	SV2B	SV2B	intronic	protein_coding	NA	A;G;+;A||R;ALU;-;SINE/AluSp;intronic;SV2B;-;-;intronic;SV2B;-;-;intronic;SV2B;-;-;-;8;1;3	Name=AluSp	7
chr15:24906407	A:G	SNHG14	SNHG14	ncRNA	lncRNA	NEU-GABA	A;G;+;A||R;ALU;-;SINE/AluJb;intronic;SNRPN;-;-;intronic;SNRPN;-;-;intronic;SNRPN;-;-;-;3;1;2	Name=AluJb	8
chr15:24981476	A:G	SNHG14	SNHG14	ncRNA	lncRNA	NA	A;G;+;A;ALU;-;SINE/AluSx;ncRNA_intronic;SNHG14;-;-;upstream;PWARSN||SNORD107;-;-;intronic;SNRPN;-;-;-;3;1;2	Name=AluSx	10
chr15:25164652	A:G	SNHG14	SNHG14	ncRNA	lncRNA	NA	A;G;+;A;ALU;-;SINE/AluSp;ncRNA_intronic;SNHG14;-;-;intergenic;PWAR1||SNORD115-1;-;-;ncRNA_intronic;IPW;-;-;-;3;1;2	Name=AluSp	12
chr15:29860057	A:G	TJP1	TJP1	intronic	protein_coding	OLIG	T;C;-;A;NONREP;-;-/-;intergenic;RP11-680F8.3||RP11-143J24.1;-;-;intronic;TJP1;-;-;intergenic;TJP1||AK310526;-;-;-;2;1;1	.	13
chr15:42540862	A:G	LRRC57	LRRC57	UTR3	protein_coding	NA	T;C;-;R;ALU;-;SINE/AluSx3;intergenic;SNAP23||LRRC57;-;-;intergenic;SNAP23||LRRC57;-;-;intergenic;SNAP23||LRRC57;-;-;-;60;16;25	Name=AluSx3	13
chr15:42542999	A:G	LRRC57	LRRC57	UTR3	protein_coding	NA	T;C;-;A||R;ALU;-;SINE/AluSg;UTR3;LRRC57;-;-;UTR3;LRRC57;-;-;UTR3;LRRC57;-;-;-;410;28;50	Name=AluSg	17
chr15:44009603	A:G	FRMD5	FRMD5	intronic	protein_coding	NA	T;C;-;A||R;ALU;-;SINE/AluJb;intronic;FRMD5;-;-;intronic;FRMD5;-;-;intronic;FRMD5;-;-;-;3;1;1	Name=AluJb	13
chr15:44019091	A:G	FRMD5	FRMD5	intronic	protein_coding	OLIG	.	Name=AluSx	12
chr15:44048815	A:G	FRMD5	FRMD5	intronic	protein_coding	OLIG	T;C;-;A||R;ALU;-;SINE/AluSz6;intronic;FRMD5;-;-;intronic;FRMD5;-;-;intronic;FRMD5;-;-;-;5;1;1	Name=AluSz6	15
chr15:44071989	A:G	FRMD5	FRMD5	intronic	protein_coding	NA	.	Name=AluSx1	16
chr15:44090615	A:G	FRMD5	FRMD5	intronic	protein_coding	OLIG	T;C;-;A||R;ALU;-;SINE/AluSq2;intronic;FRMD5;-;-;intronic;FRMD5;-;-;intronic;FRMD5;-;-;-;1;1;1	Name=AluSq2	14
chr15:44090616	A:G	FRMD5	FRMD5	intronic	protein_coding	OLIG	T;C;-;A||R;ALU;-;SINE/AluSq2;intronic;FRMD5;-;-;intronic;FRMD5;-;-;intronic;FRMD5;-;-;-;2;1;1	Name=AluSq2	14
chr15:44090617	A:G	FRMD5	FRMD5	intronic	protein_coding	OLIG	T;C;-;A||R;ALU;-;SINE/AluSq2;intronic;FRMD5;-;-;intronic;FRMD5;-;-;intronic;FRMD5;-;-;-;2;1;1	Name=AluSq2	14
chr15:44093839	A:G	FRMD5	FRMD5	intronic	protein_coding	NA	T;C;-;R;ALU;-;SINE/AluY;intronic;FRMD5;-;-;intronic;FRMD5;-;-;intronic;FRMD5;-;-;-;4;1;1	Name=AluY	12
chr15:44162073	A:G	FRMD5	FRMD5	intronic	protein_coding	NEU-GABA-GLU	T;C;-;A;ALU;-;SINE/AluSg;intronic;FRMD5;-;-;intronic;FRMD5;-;-;intronic;FRMD5;-;-;-;2;1;2	Name=AluSg	9
chr15:50703567	A:G	SPPL2A	SPPL2A	UTR3	protein_coding	NA	T;C;-;A||R;ALU;-;SINE/AluSg;intergenic;RN7SL354P||SPPL2A;-;-;intergenic;TRPM7||SPPL2A;-;-;intergenic;TRPM7||SPPL2A;-;-;-;411;29;48	Name=AluSg	10
chr15:52382082	A:G	MYO5A	MYO5A	intronic	protein_coding	NA	T;C;-;R;ALU;-;SINE/AluSx1;intronic;MYO5A;-;-;intronic;MYO5A;-;-;intronic;MYO5A;-;-;-;54;10;21	Name=AluSq2	19
chr15:52509217	A:G	MYO5A	MYO5A	intronic	protein_coding	NA	T;C;-;A||R;ALU;-;SINE/AluJb;intronic;MYO5A;-;-;intronic;MYO5A;-;-;intronic;MYO5A;-;-;-;7;4;5	Name=AluJb	14
chr15:52592955	A:G	FAM214A	ATOSA	intronic	protein_coding	NA	T;C;-;A||R||D;ALU;-;SINE/AluJr;ncRNA_intronic;RP11-23N2.4;-;-;intronic;FAM214A;-;-;intronic;FAM214A;-;-;-;781;30;44	Name=AluJr	12
chr15:60901365	A:G	RORA	RORA	intronic	protein_coding	NA	T;C;-;A;ALU;-;SINE/AluSq2;intronic;RORA;-;-;intronic;RORA;-;-;intronic;RORA;-;-;-;5;3;4	Name=AluSq2	9
chr15:60934585	A:G	RORA	RORA	intronic	protein_coding	NA	T;C;-;A;REP;-;SINE/FLAM_C;intronic;RORA;-;-;intronic;RORA;-;-;intronic;RORA;-;-;-;8;3;4	Name=FLAM_C	19
chr15:65737136	A:G	DENND4A	DENND4A	intronic	protein_coding	NA	T;C;-;A||R;ALU;-;SINE/AluSz6;intronic;DENND4A;-;-;intronic;DENND4A;-;-;intronic;DENND4A;-;-;-;17;5;7	Name=AluSz6	13
chr15:67525867	A:G	C15orf61	C15orf61	intronic	protein_coding	NA	A;G;+;R;ALU;-;SINE/AluSc;intronic;C15orf61;-;-;intronic;C15orf61;-;-;intronic;C15orf61;-;-;-;210;20;36	Name=AluSc	10
chr15:67752276	A:G	MAP2K5	MAP2K5	intronic	protein_coding	NA	A;G;+;A||R;ALU;-;SINE/AluSq;intronic;MAP2K5;-;-;intronic;MAP2K5;-;-;intronic;MAP2K5;-;-;-;6;5;6	Name=AluSq	3
chr15:78151342	A:G	IDH3A	IDH3A	intronic	protein_coding	NA	A;G;+;A||R;ALU;-;SINE/AluSz;intronic;IDH3A;-;-;intronic;IDH3A;-;-;intronic;IDH3A;-;-;-;63;16;25	Name=AluSz	11
chr15:84641575	A:G	SCAND2P	SCAND2P	ncRNA	transcribed_unprocessed_pseudogene	NA	A;G;+;A;ALU;-;SINE/AluSz;ncRNA_exonic;SCAND2P;-;-;ncRNA_exonic;SCAND2P;-;-;intergenic;SCAND2P||WDR73;-;-;-;422;30;52	Name=AluSz	10
chr15:84641966	A:G	SCAND2P	SCAND2P	ncRNA	transcribed_unprocessed_pseudogene	NA	A;G;+;A||R;REP;-;SINE/FLAM_C;ncRNA_exonic;SCAND2P;-;-;ncRNA_exonic;SCAND2P;-;-;downstream;WDR73;-;-;-;411;29;50	Name=FLAM_C	9
chr15:98738256	A:G	IGF1R	IGF1R	intronic	protein_coding	NA	A;G;+;A||R;REP;-;SINE/FLAM_C;intronic;IGF1R;-;-;intronic;IGF1R;-;-;intronic;IGF1R;-;-;-;11;4;5	Name=FLAM_C	15
chr15:98806899	A:G	IGF1R	IGF1R	intronic	protein_coding	NEU	A;G;+;A||R;ALU;rs535088611;SINE/AluSz;intronic;IGF1R;-;-;intronic;IGF1R;-;-;intronic;IGF1R;-;-;-;11;5;6	Name=AluSz	14
chr15:29735467	A:G	TJP1	TJP1	intronic	protein_coding	NA	T;C;-;A;ALU;-;SINE/AluJb;intronic;TJP1;-;-;intronic;TJP1;-;-;intronic;TJP1;-;-;-;23;11;12	Name=AluJb	13
chr15:29924167	A:G	TJP1	TJP1	intronic	protein_coding	NA	.	Name=AluJb	10
chr15:32921944	A:G	FMN1	FMN1	intronic	protein_coding	NA	T;C;-;A;ALU;-;SINE/AluSz6;intronic;FMN1;-;-;intronic;FMN1;-;-;intronic;FMN1;-;-;-;5;4;4	Name=AluSz6	11
chr15:44088351	A:G	FRMD5	FRMD5	intronic	protein_coding	NA	T;C;-;A;REP;-;LINE/L1MB8;intronic;FRMD5;-;-;intronic;FRMD5;-;-;intronic;FRMD5;-;-;-;5;1;2	Name=L1MB8	15
chr15:44171928	A:G	FRMD5	FRMD5	intronic	protein_coding	NA	T;C;-;A||R;ALU;-;SINE/AluSz;intronic;FRMD5;-;-;intronic;FRMD5;-;-;intronic;FRMD5;-;-;-;14;2;8	Name=AluSz	16
chr15:44187841	A:G	FRMD5	FRMD5	intronic	protein_coding	NA	T;C;-;A;ALU;-;SINE/AluJr4;intronic;FRMD5;-;-;intronic;FRMD5;-;-;intronic;FRMD5;-;-;-;6;1;2	Name=AluJr4	14
chr15:50703536	A:G	SPPL2A	SPPL2A	UTR3	protein_coding	NA	T;C;-;A||R;ALU;-;SINE/AluSg;intergenic;RN7SL354P||SPPL2A;-;-;intergenic;TRPM7||SPPL2A;-;-;intergenic;TRPM7||SPPL2A;-;-;-;203;27;46	Name=AluSg	11
chr15:50703541	A:G	SPPL2A	SPPL2A	UTR3	protein_coding	NA	T;C;-;A||R;ALU;-;SINE/AluSg;intergenic;RN7SL354P||SPPL2A;-;-;intergenic;TRPM7||SPPL2A;-;-;intergenic;TRPM7||SPPL2A;-;-;-;12;5;5	Name=AluSg	17
chr15:50705255	A:G	SPPL2A	SPPL2A	UTR3	protein_coding	NA	T;C;-;A||R;ALU;-;SINE/AluSg;intergenic;RN7SL354P||SPPL2A;-;-;intergenic;TRPM7||SPPL2A;-;-;intergenic;TRPM7||SPPL2A;-;-;-;613;28;50	Name=AluSg	16
chr15:67525841	A:G	C15orf61	C15orf61	intronic	protein_coding	NA	A;G;+;A||R;ALU;-;SINE/AluSc;intronic;C15orf61;-;-;intronic;C15orf61;-;-;intronic;C15orf61;-;-;-;317;26;44	Name=AluSc	14
chr15:67753839	A:G	MAP2K5	MAP2K5	intronic	protein_coding	NA	A;G;+;A;REP;-;LINE/L1MB7;intronic;MAP2K5;-;-;intronic;MAP2K5;-;-;intronic;MAP2K5;-;-;-;14;5;8	Name=L1MB7	12
chr15:68122022	A:G	PIAS1	PIAS1	intronic	protein_coding	NA	A;G;+;R||D;ALU;-;SINE/AluJb;intronic;PIAS1;-;-;intronic;PIAS1;-;-;intronic;PIAS1;-;-;-;3;2;2	Name=AluJb	13
chr15:72597988	A:G	ARIH1	ARIH1	UTR3	protein_coding	NA	A;G;+;A||R;ALU;-;SINE/AluJb;intergenic;RP11-1006G14.4||RP11-1006G14.2;-;-;intergenic;MIR630||GOLGA6B;-;-;intergenic;MIR630||DQ578838;-;-;-;48;13;20	Name=AluJb	14
chr15:78898244	A:G	MORF4L1	MORF4L1	intergenic	protein_coding	NA	A;G;+;A||R;ALU;-;SINE/AluSp;downstream;MORF4L1||RNU6-415P;-;-;downstream;MORF4L1;-;-;downstream;MORF4L1;-;-;-;168;20;37	Name=AluSp	9
chr15:78899431	A:G	MORF4L1	MORF4L1	intergenic	protein_coding	NA	A;G;+;A||R;ALU;-;SINE/AluY;upstream;RNU6-415P;-;-;intergenic;MORF4L1||CTSH;-;-;intergenic;MORF4L1||CTSH;-;-;-;421;27;49	Name=AluY	14
chr15:83525063	A:G	SH3GL3	SH3GL3	intronic	protein_coding	NA	A;G;+;A;REP;-;LINE/L1MA4A;intronic;SH3GL3;-;-;intronic;SH3GL3;-;-;intronic;SH3GL3;-;-;-;2;1;2	Name=L1MA4A	13
chr15:85087226	A:G	PDE8A	PDE8A	intronic	protein_coding	OLIG	A;G;+;A||R;ALU;-;SINE/AluJb;intronic;PDE8A;-;-;intronic;PDE8A;-;-;intronic;PDE8A;-;-;-;21;10;10	Name=AluJb	10
chr15:85087363	A:G	PDE8A	PDE8A	intronic	protein_coding	NA	A;G;+;A||R;ALU;-;SINE/AluJb;intronic;PDE8A;-;-;intronic;PDE8A;-;-;intronic;PDE8A;-;-;-;12;7;8	Name=AluJb	8
chr15:85088149	A:G	PDE8A	PDE8A	intronic	protein_coding	NA	A;G;+;A||R;ALU;-;SINE/AluSx1;intronic;PDE8A;-;-;intronic;PDE8A;-;-;intronic;PDE8A;-;-;-;19;10;12	Name=AluSx1	13
chr15:89899189	A:G	ARPIN	ARPIN	UTR3	protein_coding	NA	T;C;-;A||R;ALU;-;SINE/AluSz;intronic;C15orf38-AP3S2;-;-;UTR3;ARPIN;-;-;intronic;C15orf38-AP3S2;-;-;-;721;28;50	Name=AluSz	17
chr15:90274530	A:G	NGRN	NGRN	intergenic	protein_coding	NA	A;G;+;A;ALU;-;SINE/AluSx1;upstream;RP11-697E2.7;-;-;intergenic;NGRN||GABARAPL3;-;-;intergenic;NGRN||DQ582071;-;-;-;3;3;3	Name=AluSx1	11
chr15:92910532	A:G	CHD2	CHD2	intronic	protein_coding	NA	A;G;+;A||R;ALU;-;SINE/AluSz;intronic;CHD2;-;-;intronic;CHD2;-;-;intronic;CHD2;-;-;395;54;10;7;8	Name=AluSz	13
chr15:99643843	A:G	MEF2A	MEF2A	intronic	protein_coding	MGAS	A;G;+;A||R||D;ALU;-;SINE/AluY;intronic;MEF2A;-;-;intronic;MEF2A;-;-;intronic;MEF2A;-;-;-;86;17;24	Name=AluY	10
chr15:99663035	A:G	MEF2A	MEF2A	intronic	protein_coding	NA	A;G;+;A||R||D;NONREP;-;-/-;intronic;MEF2A;-;-;intronic;MEF2A;-;-;intronic;MEF2A;-;-;-;116;19;25	.	15
chr15:99663063	A:G	MEF2A	MEF2A	intronic	protein_coding	NA	A;G;+;A||R;NONREP;-;-/-;intronic;MEF2A;-;-;intronic;MEF2A;-;-;intronic;MEF2A;-;-;-;73;16;21	.	14
chr15:25292332	A:G	SNHG14	SNHG14	ncRNA	lncRNA	NA	.	Name=L1PA4	13
chr15:44095323	A:G	FRMD5	FRMD5	intronic	protein_coding	OLIG	T;C;-;A||R;ALU;-;SINE/AluJo;intronic;FRMD5;-;-;intronic;FRMD5;-;-;intronic;FRMD5;-;-;-;3;1;1	Name=AluJo	16
chr15:44181327	A:G	FRMD5	FRMD5	intronic	protein_coding	OLIG	.	Name=AluJr	14
chr15:60912166	A:G	RORA	RORA	intronic	protein_coding	MGAS	T;C;-;A||R;ALU;-;SINE/AluJr;intronic;RORA;-;-;intronic;RORA;-;-;intronic;RORA;-;-;-;25;3;7	Name=AluJr	13
chr15:64935148	A:G	ANKDD1A	ANKDD1A	intronic	protein_coding	MGAS	A;G;+;A||R;ALU;-;SINE/AluJr4;intronic;ANKDD1A;-;-;intronic;ANKDD1A;-;-;intronic;ANKDD1A;-;-;-;54;10;17	Name=AluJr4	13
chr15:75000333	A:G	SCAMP5	SCAMP5	intronic	protein_coding	NA	A;G;+;A||R;REP;-;SINE/FAM;intronic;SCAMP5;-;-;intronic;SCAMP5;-;-;intronic;SCAMP5;-;-;-;16;1;3	Name=FAM	4
chr15:83131012	T:C	HDGFL3	HDGFL3	UTR3	protein_coding	NA	A;G;+;A||R||D;ALU;-;SINE/AluSz;intronic;TM6SF1;-;-;intronic;TM6SF1;-;-;intronic;TM6SF1;-;-;-;127;19;31	Name=AluSz	13
chr15:85096686	A:G	PDE8A	PDE8A	intronic	protein_coding	NA	A;G;+;A||R;NONREP;-;-/-;intronic;PDE8A;-;-;intronic;PDE8A;-;-;intronic;PDE8A;-;-;-;625;29;50	.	11
chr15:92908864	A:G	CHD2	CHD2	intronic	protein_coding	NA	A;G;+;A||R;ALU;-;SINE/AluSx1;intronic;CHD2;-;-;intronic;CHD2;-;-;intronic;CHD2;-;-;-;14;5;5	Name=AluSx1	14
chr15:24913585	A:G	SNHG14	SNHG14	ncRNA	lncRNA	NA	A;G;+;R;ALU;-;SINE/AluSx;intronic;SNRPN;-;-;intronic;SNRPN;-;-;intronic;SNRPN;-;-;-;3;3;3	Name=AluSz	8
chr15:29762799	A:G	TJP1	TJP1	intronic	protein_coding	OLIG	T;C;-;A||R;REP;-;SINE/FLAM_A;intronic;TJP1;-;-;intronic;TJP1;-;-;intronic;TJP1;-;-;-;41;13;15	Name=FLAM_A	15
chr15:29787293	A:G	TJP1	TJP1	intronic	protein_coding	NA	T;C;-;A;REP;-;LINE/L1M4;intronic;TJP1;-;-;intronic;TJP1;-;-;intronic;TJP1;-;-;-;11;2;4	Name=L1M4	13
chr15:29787402	A:G	TJP1	TJP1	intronic	protein_coding	NA	T;C;-;A;REP;-;LINE/L1M4;intronic;TJP1;-;-;intronic;TJP1;-;-;intronic;TJP1;-;-;-;12;5;6	Name=L1M4	13
chr15:29788383	A:G	TJP1	TJP1	intronic	protein_coding	NA	T;C;-;A||R;REP;-;LINE/L1MB8;intronic;TJP1;-;-;intronic;TJP1;-;-;intronic;TJP1;-;-;-;12;5;6	Name=L1MB8	16
chr15:29788429	A:G	TJP1	TJP1	intronic	protein_coding	NA	T;C;-;A;REP;-;LINE/L1MB8;intronic;TJP1;-;-;intronic;TJP1;-;-;intronic;TJP1;-;-;-;14;7;7	Name=L1MB8	13
chr15:29788435	A:G	TJP1	TJP1	intronic	protein_coding	OLIG	T;C;-;A;REP;-;LINE/L1MB8;intronic;TJP1;-;-;intronic;TJP1;-;-;intronic;TJP1;-;-;-;13;6;6	Name=L1MB8	14
chr15:42540865	A:G	LRRC57	LRRC57	UTR3	protein_coding	NA	T;C;-;R;ALU;-;SINE/AluSx3;intergenic;SNAP23||LRRC57;-;-;intergenic;SNAP23||LRRC57;-;-;intergenic;SNAP23||LRRC57;-;-;-;55;14;23	Name=AluSx3	13
chr15:50703538	A:G	SPPL2A	SPPL2A	UTR3	protein_coding	NA	T;C;-;A||R;ALU;-;SINE/AluSg;intergenic;RN7SL354P||SPPL2A;-;-;intergenic;TRPM7||SPPL2A;-;-;intergenic;TRPM7||SPPL2A;-;-;-;15;6;6	Name=AluSg	16
chr15:56647634	A:G	ZNF280D	ZNF280D	intronic	protein_coding	NA	T;C;-;A||R;ALU;-;SINE/AluJb;intronic;ZNF280D;-;-;intronic;ZNF280D;-;-;intronic;ZNF280D;-;-;-;99;26;34	Name=AluJb	16
chr15:99605827	A:G	MEF2A	MEF2A	intronic	protein_coding	NA	A;G;+;A||R;ALU;-;SINE/AluJb;intronic;MEF2A;-;-;intronic;MEF2A;-;-;intronic;MEF2A;-;-;-;13;4;5	Name=AluJb	15
chr15:44009665	A:G	FRMD5	FRMD5	intronic	protein_coding	OLIG	T;C;-;A||R;ALU;-;SINE/AluJb;intronic;FRMD5;-;-;intronic;FRMD5;-;-;intronic;FRMD5;-;-;-;8;1;3	Name=AluJb	14
chr15:44086611	A:G	FRMD5	FRMD5	intronic	protein_coding	NA	T;C;-;A;REP;-;LINE/L1MB5;intronic;FRMD5;-;-;intronic;FRMD5;-;-;intronic;FRMD5;-;-;-;6;1;2	Name=L1MB5	16
chr15:49648454	A:G	DTWD1	DTWD1	UTR3	protein_coding	NA	A;G;+;A;ALU;-;SINE/AluSz6;intergenic;DTWD1||RP11-353B9.1;-;-;intergenic;DTWD1||ATP8B4;-;-;intergenic;DTWD1||ATP8B4;-;-;-;42;8;12	Name=AluSz6	13
chr15:61054975	A:G	RORA	RORA	intronic	protein_coding	NA	T;C;-;A||R;ALU;-;SINE/AluJb;intronic;RORA;-;-;intronic;RORA;-;-;intronic;RORA;-;-;-;7;4;6	Name=AluJb	18
chr15:61173686	A:G	RORA	RORA	intronic	protein_coding	NA	T;C;-;A;ALU;-;SINE/AluJb;intronic;RORA;-;-;intronic;RORA;-;-;intronic;RORA;-;-;-;8;3;4	Name=AluJb	12
chr15:61176609	A:G	RORA	RORA	intronic	protein_coding	NA	T;C;-;A||R;REP;-;SINE/FLAM_C;intronic;RORA;-;-;intronic;RORA;-;-;intronic;RORA;-;-;-;16;10;11	Name=FLAM_C	15
chr15:67753739	A:G	MAP2K5	MAP2K5	intronic	protein_coding	NA	A;G;+;A;REP;-;LINE/L1MB7;intronic;MAP2K5;-;-;intronic;MAP2K5;-;-;intronic;MAP2K5;-;-;-;9;4;6	Name=L1MB7	14
chr15:67753742	A:G	MAP2K5	MAP2K5	intronic	protein_coding	NA	.	Name=L1MB7	14
chr15:83526487	A:G	SH3GL3	SH3GL3	intronic	protein_coding	NA	A;G;+;A;REP;-;LINE/L1PA13;intronic;SH3GL3;-;-;intronic;SH3GL3;-;-;intronic;SH3GL3;-;-;-;1;1;1	Name=L1PA13	15
chr15:85085512	A:G	PDE8A	PDE8A	intronic	protein_coding	NA	A;G;+;A||R||D;ALU;-;SINE/AluSq4;intronic;PDE8A;-;-;intronic;PDE8A;-;-;intronic;PDE8A;-;-;-;14;10;12	Name=AluSq4	14
chr15:99605831	A:G	MEF2A	MEF2A	intronic	protein_coding	NA	A;G;+;A||R;ALU;rs760146550;SINE/AluJb;intronic;MEF2A;-;-;intronic;MEF2A;-;-;intronic;MEF2A;-;-;-;10;5;6	Name=AluJb	15
chr15:25113725	A:G	SNHG14	SNHG14	ncRNA	lncRNA	NA	A;G;+;A||R||D;ALU;-;SINE/AluJb;ncRNA_exonic;SNHG14;-;-;intergenic;SNORD116-30||IPW;-;-;ncRNA_intronic;IPW;-;-;-;112;17;27	Name=AluJb	16
chr15:25294680	A:G	SNHG14	SNHG14	ncRNA	lncRNA	NA	A;G;+;A;REP;rs376427881;LINE/L1MA9;ncRNA_intronic;SNHG14;-;-;intergenic;SNORD109A||UBE3A;-;-;intergenic;SNORD109B||UBE3A;-;-;-;5;1;2	Name=L1MA9	15
chr15:25294681	A:G	SNHG14	SNHG14	ncRNA	lncRNA	NA	A;G;+;A;REP;-;LINE/L1MA9;ncRNA_intronic;SNHG14;-;-;intergenic;SNORD109A||UBE3A;-;-;intergenic;SNORD109B||UBE3A;-;-;-;8;1;2	Name=L1MA9	15
chr15:28859909	A:G	PDCD6IPP2	PDCD6IPP2	intergenic	transcribed_unprocessed_pseudogene	NA	A;G;+;A||R;NONREP;-;-/-;intergenic;GOLGA6L7P||APBA2;-;-;intergenic;PDCD6IPP2||APBA2;-;-;intergenic;LOC646278||APBA2;-;-;-;38;5;11	Name=L1MEd	12
chr15:29787284	A:G	TJP1	TJP1	intronic	protein_coding	NA	T;C;-;A;REP;-;LINE/L1M4;intronic;TJP1;-;-;intronic;TJP1;-;-;intronic;TJP1;-;-;-;9;3;4	Name=L1M4	13
chr15:29787315	A:G	TJP1	TJP1	intronic	protein_coding	NA	T;C;-;A;REP;-;LINE/L1M4;intronic;TJP1;-;-;intronic;TJP1;-;-;intronic;TJP1;-;-;-;9;3;3	Name=L1M4	14
chr15:29951230	A:G	TJP1	TJP1	intronic	protein_coding	NA	.	Name=AluSx1	15
chr15:29951253	A:G	TJP1	TJP1	intronic	protein_coding	NA	T;C;-;A;ALU;-;SINE/AluSx1;intergenic;RP11-680F8.3||RP11-143J24.1;-;-;intronic;TJP1;-;-;intergenic;TJP1||AK310526;-;-;-;4;2;4	Name=AluSx1	15
chr15:44059579	A:G	FRMD5	FRMD5	intronic	protein_coding	NA	T;C;-;A;ALU;-;SINE/AluSc8;intronic;FRMD5;-;-;intronic;FRMD5;-;-;intronic;FRMD5;-;-;-;3;1;1	Name=AluSc8	14
chr15:44096567	A:G	FRMD5	FRMD5	intronic	protein_coding	OLIG	T;C;-;A||R;ALU;-;SINE/AluSz;intronic;FRMD5;-;-;intronic;FRMD5;-;-;intronic;FRMD5;-;-;-;1;1;1	Name=AluSz	14
chr15:44111982	A:G	FRMD5	FRMD5	intronic	protein_coding	OLIG	.	Name=AluY	14
chr15:44162129	A:G	FRMD5	FRMD5	intronic	protein_coding	NA	T;C;-;A;ALU;-;SINE/AluSg;intronic;FRMD5;-;-;intronic;FRMD5;-;-;intronic;FRMD5;-;-;-;1;1;1	Name=AluSg	12
chr15:44162329	A:G	FRMD5	FRMD5	intronic	protein_coding	NA	T;C;-;R;REP;-;SINE/FLAM_A;intronic;FRMD5;-;-;intronic;FRMD5;-;-;intronic;FRMD5;-;-;-;1;1;1	Name=FLAM_A	13
chr15:44183003	A:G	FRMD5	FRMD5	intronic	protein_coding	OLIG	T;C;-;R;ALU;-;SINE/AluY;intronic;FRMD5;-;-;intronic;FRMD5;-;-;intronic;FRMD5;-;-;-;2;1;1	Name=AluY	13
chr15:50703501	A:G	SPPL2A	SPPL2A	UTR3	protein_coding	NA	T;C;-;A||R;ALU;-;SINE/AluSg;intergenic;RN7SL354P||SPPL2A;-;-;intergenic;TRPM7||SPPL2A;-;-;intergenic;TRPM7||SPPL2A;-;-;-;545;29;53	Name=AluSg	17
chr15:50703539	A:G	SPPL2A	SPPL2A	UTR3	protein_coding	NA	T;C;-;A||R;ALU;-;SINE/AluSg;intergenic;RN7SL354P||SPPL2A;-;-;intergenic;TRPM7||SPPL2A;-;-;intergenic;TRPM7||SPPL2A;-;-;-;14;6;6	Name=AluSg	15
chr15:52509221	A:G	MYO5A	MYO5A	intronic	protein_coding	NA	T;C;-;A;ALU;-;SINE/AluJb;intronic;MYO5A;-;-;intronic;MYO5A;-;-;intronic;MYO5A;-;-;-;10;4;5	Name=AluJb	14
chr15:57113849	A:G	TCF12	TCF12	intronic	protein_coding	NA	A;G;+;A||R;ALU;-;SINE/AluJo;intronic;TCF12;-;-;intronic;TCF12;-;-;intronic;TCF12;-;-;-;15;7;9	Name=AluJo	12
chr15:57113900	A:G	TCF12	TCF12	intronic	protein_coding	OLIG	A;G;+;A||R;ALU;-;SINE/AluJo;intronic;TCF12;-;-;intronic;TCF12;-;-;intronic;TCF12;-;-;-;16;7;7	Name=AluJo	8
chr15:60901232	A:G	RORA	RORA	intronic	protein_coding	NA	T;C;-;A||R;ALU;-;SINE/AluSq2;intronic;RORA;-;-;intronic;RORA;-;-;intronic;RORA;-;-;-;4;3;3	Name=AluSq2	8
chr15:60912206	A:G	RORA	RORA	intronic	protein_coding	NA	T;C;-;A||R;ALU;-;SINE/AluJr;intronic;RORA;-;-;intronic;RORA;-;-;intronic;RORA;-;-;-;14;2;6	Name=AluJr	7
chr15:60912219	A:G	RORA	RORA	intronic	protein_coding	NA	T;C;-;A;ALU;-;SINE/AluJr;intronic;RORA;-;-;intronic;RORA;-;-;intronic;RORA;-;-;-;21;4;8	Name=AluJr	7
chr15:60996275	A:G	RORA	RORA	intronic	protein_coding	MGAS	T;C;-;A||R;ALU;-;SINE/AluSz;intronic;RORA;-;-;intronic;RORA;-;-;intronic;RORA;-;-;-;5;4;4	Name=AluSz	11
chr15:61005368	A:G	RORA	RORA	intronic	protein_coding	NA	T;C;-;A;ALU;-;SINE/AluSx1;intronic;RORA;-;-;intronic;RORA;-;-;intronic;RORA;-;-;-;2;2;2	Name=AluSx1	5
chr15:61081618	A:G	RORA	RORA	intronic	protein_coding	NA	T;C;-;A||R;ALU;-;SINE/AluY;intronic;RORA;-;-;intronic;RORA;-;-;intronic;RORA;-;-;-;9;6;7	Name=AluY	13
chr15:61120434	A:G	RORA	RORA	intronic	protein_coding	NA	T;C;-;A||R;ALU;-;SINE/AluY;intronic;RORA;-;-;intronic;RORA;-;-;intronic;RORA;-;-;-;4;3;4	Name=AluY	5
chr15:61177743	A:G	RORA	RORA	intronic	protein_coding	NEU	T;C;-;A||R;ALU;-;SINE/AluSz;intronic;RORA;-;-;intronic;RORA;-;-;intronic;RORA;-;-;-;9;4;5	Name=AluSz	14
chr15:61181009	A:G	RORA	RORA	intronic	protein_coding	NA	.	Name=AluSx	8
chr15:64120769	A:G	SNX1	SNX1	intronic	protein_coding	NA	A;G;+;A||R;ALU;-;SINE/AluJb;intronic;SNX1;-;-;intronic;SNX1;-;-;intronic;SNX1;-;-;-;38;11;12	Name=AluJb	12
chr15:64935167	A:G	ANKDD1A	ANKDD1A	intronic	protein_coding	MGAS	A;G;+;R;ALU;-;SINE/AluJr4;intronic;ANKDD1A;-;-;intronic;ANKDD1A;-;-;intronic;ANKDD1A;-;-;-;19;9;10	Name=AluJr4	12
chr15:64936567	A:G	ANKDD1A	ANKDD1A	intronic	protein_coding	MGAS	A;G;+;R;ALU;-;SINE/AluJr;intronic;ANKDD1A;-;-;intronic;ANKDD1A;-;-;intronic;ANKDD1A;-;-;-;71;8;17	Name=AluJr	19
chr15:64939435	A:G	ANKDD1A	ANKDD1A	intronic	protein_coding	NA	A;G;+;A;ALU;-;SINE/AluJr;intronic;ANKDD1A;-;-;intronic;ANKDD1A;-;-;intronic;ANKDD1A;-;-;-;86;11;19	Name=AluJr	20
chr15:67753741	A:G	MAP2K5	MAP2K5	intronic	protein_coding	NA	A;G;+;A||R;REP;-;LINE/L1MB7;intronic;MAP2K5;-;-;intronic;MAP2K5;-;-;intronic;MAP2K5;-;-;-;11;3;5	Name=L1MB7	14
chr15:68122008	A:G	PIAS1	PIAS1	intronic	protein_coding	NA	A;G;+;A||R;ALU;-;SINE/AluJb;intronic;PIAS1;-;-;intronic;PIAS1;-;-;intronic;PIAS1;-;-;-;5;5;5	Name=AluJb	10
chr15:73184831	A:G	NEO1	NEO1	intronic	protein_coding	NA	A;G;+;A||R;ALU;-;SINE/AluSz6;intronic;NEO1;-;-;intronic;NEO1;-;-;intronic;NEO1;-;-;-;23;4;12	Name=AluSz6	13
chr15:75000229	A:G	SCAMP5	SCAMP5	intronic	protein_coding	NA	A;G;+;A||R;REP;-;SINE/FAM;intronic;SCAMP5;-;-;intronic;SCAMP5;-;-;intronic;SCAMP5;-;-;-;29;1;7	Name=FAM	5
chr15:75004270	A:G	SCAMP5	SCAMP5	intronic	protein_coding	NA	A;G;+;A||R;ALU;-;SINE/AluJo;intronic;SCAMP5;-;-;intronic;SCAMP5;-;-;intronic;SCAMP5;-;-;-;44;3;9	Name=FLAM_A	6
chr15:77480194	A:G	HMG20A	HMG20A	intronic	protein_coding	NA	A;G;+;A;ALU;-;SINE/AluJb;intronic;HMG20A;-;-;intronic;HMG20A;-;-;intronic;HMG20A;-;-;-;18;4;10	Name=AluJb	18
chr15:80514703	A:G	ARNT2	ARNT2	intronic	protein_coding	NA	.	Name=AluSc8	10
chr15:83526275	A:G	SH3GL3	SH3GL3	intronic	protein_coding	NA	A;G;+;A;REP;-;LINE/L1PA13;intronic;SH3GL3;-;-;intronic;SH3GL3;-;-;intronic;SH3GL3;-;-;-;1;1;1	Name=L1PA13	14
chr15:90437656	A:G	IQGAP1	IQGAP1	intronic	protein_coding	NA	A;G;+;A;ALU;-;SINE/AluJr4;intronic;IQGAP1;-;-;intronic;IQGAP1;-;-;intronic;IQGAP1;-;-;-;22;10;12	Name=AluJr4	12
chr15:99605789	A:G	MEF2A	MEF2A	intronic	protein_coding	NA	A;G;+;A||R;ALU;-;SINE/AluJb;intronic;MEF2A;-;-;intronic;MEF2A;-;-;intronic;MEF2A;-;-;-;15;7;8	Name=AluJb	15
chr15:29752383	A:G	TJP1	TJP1	intronic	protein_coding	OLIG	T;C;-;A||R;ALU;-;SINE/AluSz;intronic;TJP1;-;-;intronic;TJP1;-;-;intronic;TJP1;-;-;-;15;9;10	Name=AluSz	13
chr15:41286410	A:G	OIP5-AS1	OIP5-AS1	ncRNA	lncRNA	NA	A;G;+;A||R;ALU;-;SINE/AluSz;ncRNA_intronic;OIP5-AS1;-;-;ncRNA_intronic;OIP5-AS1;-;-;ncRNA_intronic;OIP5-AS1;-;-;-;84;26;32	Name=AluSz	15
chr15:41286586	A:G	OIP5-AS1	OIP5-AS1	ncRNA	lncRNA	NA	A;G;+;A||R;ALU;-;SINE/AluSz;ncRNA_intronic;OIP5-AS1;-;-;ncRNA_intronic;OIP5-AS1;-;-;ncRNA_intronic;OIP5-AS1;-;-;-;191;29;38	Name=AluSz	13
chr15:41292053	A:G	OIP5-AS1	OIP5-AS1	ncRNA	lncRNA	NA	A;G;+;A||R;ALU;-;SINE/AluSz;ncRNA_intronic;OIP5-AS1;-;-;ncRNA_intronic;OIP5-AS1;-;-;ncRNA_intronic;OIP5-AS1;-;-;-;30;16;19	Name=AluSz	9
chr15:44096576	A:G	FRMD5	FRMD5	intronic	protein_coding	OLIG	T;C;-;A||R;ALU;rs566432831;SINE/AluSz;intronic;FRMD5;-;-;intronic;FRMD5;-;-;intronic;FRMD5;-;-;-;2;2;2	Name=AluSz	13
chr15:44128414	A:G	FRMD5	FRMD5	intronic	protein_coding	NA	T;C;-;A;ALU;-;SINE/AluSq2;intronic;FRMD5;-;-;intronic;FRMD5;-;-;intronic;FRMD5;-;-;-;3;1;1	Name=AluSq2	14
chr15:49649601	A:G	DTWD1	DTWD1	UTR3	protein_coding	NA	A;G;+;R;ALU;-;SINE/AluSx;intergenic;DTWD1||RP11-353B9.1;-;-;intergenic;DTWD1||ATP8B4;-;-;intergenic;DTWD1||ATP8B4;-;-;-;49;9;19	Name=AluSx	14
chr15:51914849	A:G	TMOD3	TMOD3	UTR3	protein_coding	NA	A;G;+;A||R||D;ALU;-;SINE/AluSq2;intergenic;TMOD3||LEO1;-;-;intergenic;TMOD3||LOC100422556;-;-;intergenic;AF188711||LEO1;-;-;-;1149;30;54	Name=AluSq2	6
chr15:57114365	A:G	TCF12	TCF12	intronic	protein_coding	NA	A;G;+;A||R;ALU;-;SINE/AluJr;intronic;TCF12;-;-;intronic;TCF12;-;-;intronic;TCF12;-;-;-;10;5;5	Name=AluJr	12
chr15:57114417	A:G	TCF12	TCF12	intronic	protein_coding	NA	A;G;+;A||R;ALU;-;SINE/AluJr;intronic;TCF12;-;-;intronic;TCF12;-;-;intronic;TCF12;-;-;-;12;6;6	Name=AluJr	12
chr15:60998280	A:G	RORA	RORA	intronic	protein_coding	NA	T;C;-;A;ALU;-;SINE/AluJr;intronic;RORA;-;-;intronic;RORA;-;-;intronic;RORA;-;-;-;8;3;4	Name=AluJr	17
chr15:61006037	A:G	RORA	RORA	intronic	protein_coding	NA	T;C;-;A;ALU;-;SINE/AluSc;intronic;RORA;-;-;intronic;RORA;-;-;intronic;RORA;-;-;-;3;1;2	Name=AluSc	6
chr15:61074921	A:G	RORA	RORA	intronic	protein_coding	NA	T;C;-;A;ALU;-;SINE/AluSz;intronic;RORA;-;-;intronic;RORA;-;-;intronic;RORA;-;-;-;10;4;5	Name=AluSz	10
chr15:61081640	A:G	RORA	RORA	intronic	protein_coding	MGAS	T;C;-;A||R;ALU;-;SINE/AluY;intronic;RORA;-;-;intronic;RORA;-;-;intronic;RORA;-;-;-;4;4;4	Name=AluY	10
chr15:61168531	A:G	RORA	RORA	intronic	protein_coding	NA	T;C;-;A||R;ALU;-;SINE/AluSz;intronic;RORA;-;-;intronic;RORA;-;-;intronic;RORA;-;-;-;7;3;4	Name=AluSz	11
chr15:61184890	A:G	RORA	RORA	intronic	protein_coding	NA	T;C;-;A||R;ALU;-;SINE/AluJr;ncRNA_intronic;RP11-39M21.1;-;-;intronic;RORA;-;-;intronic;RORA;-;-;-;6;3;4	Name=AluJr	12
chr15:65105929	A:G	UBAP1L	UBAP1L	intronic	protein_coding	NA	T;C;-;A||R;ALU;-;SINE/AluSx3;intronic;UBAP1L;-;-;intronic;UBAP1L;-;-;intronic;UBAP1L;-;-;-;11;6;8	Name=AluSx3	10
chr15:68121866	A:G	PIAS1	PIAS1	intronic	protein_coding	NA	A;G;+;A||R;ALU;-;SINE/AluJb;intronic;PIAS1;-;-;intronic;PIAS1;-;-;intronic;PIAS1;-;-;-;9;5;5	Name=AluJb	12
chr15:29788444	A:G	TJP1	TJP1	intronic	protein_coding	NA	T;C;-;A;REP;-;LINE/L1MB8;intronic;TJP1;-;-;intronic;TJP1;-;-;intronic;TJP1;-;-;-;12;5;5	Name=L1MB8	13
chr15:44037948	A:G	FRMD5	FRMD5	intronic	protein_coding	NA	.	Name=L1PA7	14
chr15:44187819	A:G	FRMD5	FRMD5	intronic	protein_coding	NA	T;C;-;A;ALU;-;SINE/AluJr4;intronic;FRMD5;-;-;intronic;FRMD5;-;-;intronic;FRMD5;-;-;-;7;1;2	Name=AluJr4	15
chr15:51348434	A:G	GLDN	GLDN	intronic	protein_coding	NA	A;G;+;R;ALU;-;SINE/AluJo;intronic;GLDN;-;-;intronic;GLDN;-;-;intronic;GLDN;-;-;-;8;5;5	Name=AluJo	12
chr15:60875371	A:G	RORA	RORA	intronic	protein_coding	NA	.	.	11
chr15:60875384	A:G	RORA	RORA	intronic	protein_coding	NA	T;C;-;A;NONREP;-;-/-;intronic;RORA;-;-;intronic;RORA;-;-;intronic;RORA;-;-;-;5;3;4	.	10
chr15:60875392	A:G	RORA	RORA	intronic	protein_coding	NA	T;C;-;A;NONREP;-;-/-;intronic;RORA;-;-;intronic;RORA;-;-;intronic;RORA;-;-;-;9;3;4	.	12
chr15:61176613	A:G	RORA	RORA	intronic	protein_coding	NA	.	.	10
chr15:65737247	A:G	DENND4A	DENND4A	intronic	protein_coding	MGAS	T;C;-;A||R||D;ALU;-;SINE/AluSz6;intronic;DENND4A;-;-;intronic;DENND4A;-;-;intronic;DENND4A;-;-;-;20;7;8	Name=AluSz6	14
chr15:65737258	A:G	DENND4A	DENND4A	intronic	protein_coding	MGAS	T;C;-;A||R||D;ALU;-;SINE/AluSz6;intronic;DENND4A;-;-;intronic;DENND4A;-;-;intronic;DENND4A;-;-;-;19;8;9	Name=AluSz6	14
chr15:72505862	A:G	ARIH1	ARIH1	intronic	protein_coding	NA	A;G;+;A||R;ALU;-;SINE/AluSx3;intronic;ARIH1;-;-;intronic;ARIH1;-;-;intronic;ARIH1;-;-;-;111;18;27	Name=AluSx3	6
chr15:85085502	A:G	PDE8A	PDE8A	intronic	protein_coding	NA	A;G;+;A||R;ALU;-;SINE/AluSq4;intronic;PDE8A;-;-;intronic;PDE8A;-;-;intronic;PDE8A;-;-;-;12;10;10	Name=AluSq4	14
chr15:92021377	A:G	SLCO3A1	SLCO3A1	intronic	protein_coding	OLIG	A;G;+;A;REP;-;LINE/L2c;intronic;SLCO3A1;-;-;intronic;SLCO3A1;-;-;intronic;SLCO3A1;-;-;-;13;7;7	Name=L2c	12
chr15:99605785	A:G	MEF2A	MEF2A	intronic	protein_coding	NA	A;G;+;A||R;ALU;-;SINE/AluJb;intronic;MEF2A;-;-;intronic;MEF2A;-;-;intronic;MEF2A;-;-;-;10;7;7	Name=AluJb	15
chr15:61012869	A:G	RORA	RORA	intronic	protein_coding	NA	T;C;-;A;ALU;-;SINE/AluJb;intronic;RORA;-;-;intronic;RORA;-;-;intronic;RORA;-;-;-;7;2;4	Name=AluJb	15
chr15:41297280	A:G	OIP5-AS1	OIP5-AS1	ncRNA	lncRNA	NA	A;G;+;A||R||D;ALU;-;SINE/AluSz;ncRNA_intronic;OIP5-AS1;-;-;ncRNA_intronic;OIP5-AS1;-;-;ncRNA_intronic;OIP5-AS1;-;-;-;347;30;47	Name=AluSz	6
chr15:45482807	A:G	SLC30A4	SLC30A4	UTR3	protein_coding	NA	T;C;-;A||R;ALU;-;SINE/AluJr;ncRNA_intronic;RP11-519G16.3;-;-;UTR3;SLC30A4;-;-;UTR3;SLC30A4;-;-;-;3;3;3	Name=AluJr	10
chr15:61168325	A:G	RORA	RORA	intronic	protein_coding	NA	T;C;-;A||R;ALU;-;SINE/AluSz;intronic;RORA;-;-;intronic;RORA;-;-;intronic;RORA;-;-;-;5;3;4	Name=AluSz	10
chr15:24981489	A:G	SNHG14	SNHG14	ncRNA	lncRNA	NA	.	Name=AluSx	8
chr15:28859954	A:G	PDCD6IPP2	PDCD6IPP2	intergenic	transcribed_unprocessed_pseudogene	NA	A;G;+;R;NONREP;-;-/-;intergenic;GOLGA6L7P||APBA2;-;-;intergenic;PDCD6IPP2||APBA2;-;-;intergenic;LOC646278||APBA2;-;-;-;38;4;11	.	13
chr15:33134810	A:G	FMN1	FMN1	intronic	protein_coding	NA	T;C;-;A||R;ALU;-;SINE/AluSx;intronic;FMN1;-;-;intronic;FMN1;-;-;intronic;FMN1;-;-;-;6;4;4	Name=AluSx	8
chr15:41779565	A:G	MAPKBP1	MAPKBP1	intronic	protein_coding	NA	A;G;+;A||R;ALU;-;SINE/AluJr;intronic;MAPKBP1;-;-;intronic;MAPKBP1;-;-;intronic;MAPKBP1;-;-;-;28;6;13	Name=AluJr4	7
chr15:41779619	A:G	MAPKBP1	MAPKBP1	intronic	protein_coding	NA	A;G;+;A||R;ALU;-;SINE/AluJr;intronic;MAPKBP1;-;-;intronic;MAPKBP1;-;-;intronic;MAPKBP1;-;-;278;18;45;8;16	Name=AluJr4	10
chr15:60875199	A:G	RORA	RORA	intronic	protein_coding	NA	T;C;-;A;REP;-;LINE/L2a;intronic;RORA;-;-;intronic;RORA;-;-;intronic;RORA;-;-;-;11;4;5	Name=L2a	9
chr15:60911947	A:G	RORA	RORA	intronic	protein_coding	NA	T;C;-;A;ALU;-;SINE/AluSz6;intronic;RORA;-;-;intronic;RORA;-;-;intronic;RORA;-;-;-;16;5;8	Name=AluSz6	7
chr15:64109187	A:G	SNX1	SNX1	intronic	protein_coding	NA	A;G;+;A||R;ALU;-;SINE/AluSz;intronic;SNX1;-;-;intronic;SNX1;-;-;intronic;SNX1;-;-;-;102;13;16	Name=AluSz	8
chr15:64119273	A:G	SNX1	SNX1	intronic	protein_coding	NA	A;G;+;A||R;ALU;-;SINE/AluJr;intronic;SNX1;-;-;intronic;SNX1;-;-;intronic;SNX1;-;-;-;16;7;8	Name=AluJr	12
chr15:65698186	A:G	DENND4A	DENND4A	intronic	protein_coding	NA	T;C;-;A||R;ALU;-;SINE/AluJo;intronic;DENND4A;-;-;intronic;DENND4A;-;-;intronic;DENND4A;-;-;-;29;10;12	Name=AluJo	15
chr15:65708135	A:G	DENND4A	DENND4A	intronic	protein_coding	NA	T;C;-;A||R;ALU;-;SINE/AluJr;intronic;DENND4A;-;-;intronic;DENND4A;-;-;intronic;DENND4A;-;-;-;11;6;6	Name=AluJr	11
chr15:67753809	A:G	MAP2K5	MAP2K5	intronic	protein_coding	NA	A;G;+;R;REP;-;LINE/L1MB7;intronic;MAP2K5;-;-;intronic;MAP2K5;-;-;intronic;MAP2K5;-;-;-;0;0;0	Name=L1MB7	11
chr15:83524963	A:G	SH3GL3	SH3GL3	intronic	protein_coding	NA	A;G;+;A;REP;-;LINE/L1MA4A;intronic;SH3GL3;-;-;intronic;SH3GL3;-;-;intronic;SH3GL3;-;-;-;2;1;1	Name=L1MA4A	14
chr15:83526199	A:G	SH3GL3	SH3GL3	intronic	protein_coding	OLIG	A;G;+;A;REP;-;LINE/L1PA13;intronic;SH3GL3;-;-;intronic;SH3GL3;-;-;intronic;SH3GL3;-;-;-;2;1;1	Name=L1PA13	17
chr15:89108498	A:G	ABHD2	ABHD2	intronic	protein_coding	NA	A;G;+;A;REP;-;LTR/MLT1C;intronic;ABHD2;-;-;intronic;ABHD2;-;-;intronic;ABHD2;-;-;-;29;10;13	Name=MLT1C	15
chr15:90208828	A:G	SEMA4B	SEMA4B	intronic	protein_coding	NA	A;G;+;A||R;ALU;-;SINE/AluJb;intronic;SEMA4B;-;-;intronic;SEMA4B;-;-;intronic;SEMA4B;-;-;-;68;16;21	Name=AluJb	8
chr15:92913718	A:G	CHD2	CHD2	intronic	protein_coding	NA	A;G;+;A;ALU;-;SINE/AluJr;intronic;CHD2;-;-;intronic;CHD2;-;-;intronic;CHD2;-;-;-;9;5;6	Name=AluJr	12
chr15:34148552	A:G	KATNBL1	KATNBL1	intronic	protein_coding	NA	T;C;-;A||R;ALU;-;SINE/AluJr;intronic;KATNBL1;-;-;intronic;KATNBL1;-;-;UTR3;KATNBL1;-;-;-;449;29;49	Name=AluJr	14
chr15:40374791	A:G	DISP2	DISP2	UTR3	protein_coding	NA	A;G;+;A;ALU;-;SINE/AluY;ncRNA_exonic;RP11-64K12.10;-;-;intergenic;DISP2||KNSTRN;-;-;intergenic;DISP2||KNSTRN;-;-;-;66;2;10	Name=AluYj4	12
chr15:41296936	A:G	OIP5-AS1	OIP5-AS1	ncRNA	lncRNA	NA	A;G;+;A||R;ALU;-;SINE/AluJo;ncRNA_intronic;OIP5-AS1;-;-;ncRNA_intronic;OIP5-AS1;-;-;ncRNA_intronic;OIP5-AS1;-;-;-;299;29;44	Name=AluJo	3
chr15:65762146	A:G	DENND4A	DENND4A	intronic	protein_coding	NEU	T;C;-;A||R;ALU;-;SINE/AluSp;intronic;DENND4A;-;-;intronic;DENND4A;-;-;intronic;DENND4A;-;-;-;6;4;4	Name=AluSp	13
chr15:83526198	A:G	SH3GL3	SH3GL3	intronic	protein_coding	NA	A;G;+;A;REP;-;LINE/L1PA13;intronic;SH3GL3;-;-;intronic;SH3GL3;-;-;intronic;SH3GL3;-;-;-;2;1;1	Name=L1PA13	15
chr15:83526277	A:G	SH3GL3	SH3GL3	intronic	protein_coding	NA	A;G;+;A;REP;-;LINE/L1PA13;intronic;SH3GL3;-;-;intronic;SH3GL3;-;-;intronic;SH3GL3;-;-;-;1;1;1	Name=L1PA13	12
chr15:84641593	A:G	SCAND2P	SCAND2P	ncRNA	transcribed_unprocessed_pseudogene	NA	A;G;+;R;ALU;-;SINE/AluSz;ncRNA_exonic;SCAND2P;-;-;ncRNA_exonic;SCAND2P;-;-;intergenic;SCAND2P||WDR73;-;-;-;472;29;51	Name=AluSz	11
chr15:41779597	A:G	MAPKBP1	MAPKBP1	intronic	protein_coding	NA	A;G;+;A||R;ALU;-;SINE/AluJr;intronic;MAPKBP1;-;-;intronic;MAPKBP1;-;-;intronic;MAPKBP1;-;-;278;18;44;7;14	Name=AluJr4	8
chr15:44059650	A:G	FRMD5	FRMD5	intronic	protein_coding	NA	T;C;-;A||R;ALU;-;SINE/AluSc8;intronic;FRMD5;-;-;intronic;FRMD5;-;-;intronic;FRMD5;-;-;-;2;1;1	Name=AluSc8	14
chr15:44128455	A:G	FRMD5	FRMD5	intronic	protein_coding	NA	T;C;-;A;ALU;-;SINE/AluSq2;intronic;FRMD5;-;-;intronic;FRMD5;-;-;intronic;FRMD5;-;-;-;2;1;1	Name=AluSq2	14
chr15:50582137	A:G	TRPM7	TRPM7	intronic	protein_coding	NA	T;C;-;A||R;ALU;-;SINE/AluSz;intronic;TRPM7;-;-;intronic;TRPM7;-;-;intronic;TRPM7;-;-;-;3;2;2	Name=AluSz	7
chr15:61177879	A:G	RORA	RORA	intronic	protein_coding	NA	T;C;-;A||R;ALU;-;SINE/AluSz;intronic;RORA;-;-;intronic;RORA;-;-;intronic;RORA;-;-;-;11;5;6	Name=AluSz	8
chr15:75000226	A:G	SCAMP5	SCAMP5	intronic	protein_coding	NA	A;G;+;A||R;REP;-;SINE/FAM;intronic;SCAMP5;-;-;intronic;SCAMP5;-;-;intronic;SCAMP5;-;-;-;27;1;6	Name=FAM	5
chr15:83526278	A:G	SH3GL3	SH3GL3	intronic	protein_coding	NA	A;G;+;A;REP;-;LINE/L1PA13;intronic;SH3GL3;-;-;intronic;SH3GL3;-;-;intronic;SH3GL3;-;-;-;1;1;1	Name=L1PA13	11
chr15:57207026	A:G	TCF12	TCF12	intronic	protein_coding	NA	A;G;+;A||R;ALU;-;SINE/AluJo;intronic;TCF12;-;-;intronic;TCF12;-;-;intronic;TCF12;-;-;-;12;4;6	Name=AluJo	8
chr15:60875186	A:G	RORA	RORA	intronic	protein_coding	NA	T;C;-;A;REP;-;LINE/L2a;intronic;RORA;-;-;intronic;RORA;-;-;intronic;RORA;-;-;-;8;4;4	Name=L2a	10
chr15:60996208	A:G	RORA	RORA	intronic	protein_coding	NA	T;C;-;A||R;ALU;-;SINE/AluSz;intronic;RORA;-;-;intronic;RORA;-;-;intronic;RORA;-;-;-;12;6;7	Name=AluSz	10
chr15:61067390	A:G	RORA	RORA	intronic	protein_coding	NA	T;C;-;A||R;ALU;-;SINE/AluSg;intronic;RORA;-;-;intronic;RORA;-;-;intronic;RORA;-;-;-;5;2;3	Name=AluSg	9
chr15:64502876	A:G	ZNF609	ZNF609	intronic	protein_coding	NA	A;G;+;A||R;ALU;-;SINE/AluJb;UTR3;ZNF609;-;-;intronic;ZNF609;-;-;UTR3;ZNF609;-;-;-;11;5;5	Name=AluJb	11
chr15:90435312	A:G	IQGAP1	IQGAP1	intronic	protein_coding	OLIG	A;G;+;A||R;ALU;-;SINE/AluJr;intronic;IQGAP1;-;-;intronic;IQGAP1;-;-;intronic;IQGAP1;-;-;-;31;13;14	Name=AluJr	14
chr15:99605514	A:G	MEF2A	MEF2A	intronic	protein_coding	NA	A;G;+;A||R||D;NONREP;rs762320505;-/-;intronic;MEF2A;-;-;intronic;MEF2A;-;-;intronic;MEF2A;-;-;-;48;11;12	.	15
chr15:44008349	A:G	FRMD5	FRMD5	intronic	protein_coding	NA	.	Name=AluSz6	13
chr15:44121760	A:G	FRMD5	FRMD5	intronic	protein_coding	NA	T;C;-;A||R;ALU;-;SINE/AluSx;intronic;FRMD5;-;-;intronic;FRMD5;-;-;intronic;FRMD5;-;-;-;5;1;2	Name=AluSx	15
chr15:85093012	A:G	PDE8A	PDE8A	intronic	protein_coding	OLIG	A;G;+;A||R;ALU;-;SINE/AluJo;intronic;PDE8A;-;-;intronic;PDE8A;-;-;intronic;PDE8A;-;-;-;186;22;32	Name=AluJo	11
chr15:60875168	A:G	RORA	RORA	intronic	protein_coding	NA	T;C;-;A||R;REP;-;LINE/L2a;intronic;RORA;-;-;intronic;RORA;-;-;intronic;RORA;-;-;-;8;4;5	Name=L2a	11
chr15:64109195	A:G	SNX1	SNX1	intronic	protein_coding	NA	A;G;+;A||R;ALU;-;SINE/AluSz;intronic;SNX1;-;-;intronic;SNX1;-;-;intronic;SNX1;-;-;-;54;9;10	Name=AluSz	8
chr15:84642246	A:G	SCAND2P	SCAND2P	ncRNA	transcribed_unprocessed_pseudogene	NEU	A;G;+;R;ALU;-;SINE/AluSc;ncRNA_exonic;SCAND2P;-;-;ncRNA_exonic;SCAND2P;-;-;downstream;WDR73;-;-;-;701;30;53	Name=AluSc	18
chr15:29787394	A:G	TJP1	TJP1	intronic	protein_coding	NA	T;C;-;A;REP;-;LINE/L1M4;intronic;TJP1;-;-;intronic;TJP1;-;-;intronic;TJP1;-;-;-;9;2;3	Name=L1M4	13
chr15:49010749	A:G	SECISBP2L	SECISBP2L	intronic	protein_coding	NA	T;C;-;A;ALU;-;SINE/AluJb;intronic;SECISBP2L;-;-;intronic;SECISBP2L;-;-;intronic;SECISBP2L;-;-;-;129;22;27	Name=AluJb	16
chr15:90077949	A:G	ZNF710-AS1	ZNF710-AS1	ncRNA	lncRNA	NA	T;C;-;A||R||D;ALU;-;SINE/AluSp;ncRNA_intronic;RP11-617F23.1;-;-;intronic;ZNF710;-;-;intronic;ZNF710;-;-;-;83;13;28	Name=AluSp	16
chr15:44116398	A:G	FRMD5	FRMD5	intronic	protein_coding	OLIG	T;C;-;A||R;ALU;-;SINE/AluJr4;intronic;FRMD5;-;-;intronic;FRMD5;-;-;intronic;FRMD5;-;-;-;11;2;4	Name=AluJr4	18
chr15:60911224	A:G	RORA	RORA	intronic	protein_coding	NA	T;C;-;R;ALU;-;SINE/AluSq2;intronic;RORA;-;-;intronic;RORA;-;-;intronic;RORA;-;-;-;106;7;19	Name=AluSq2	8
chr15:64935157	A:G	ANKDD1A	ANKDD1A	intronic	protein_coding	MGAS	A;G;+;R;ALU;-;SINE/AluJr4;intronic;ANKDD1A;-;-;intronic;ANKDD1A;-;-;intronic;ANKDD1A;-;-;-;31;5;8	Name=AluJr4	10
chr15:92993812	A:G	CHD2	CHD2	intronic	protein_coding	NA	A;G;+;A;ALU;-;SINE/AluJb;intronic;CHD2;-;-;intronic;CHD2;-;-;intronic;CHD2;-;-;-;44;18;22	Name=AluJr	14
chr15:60912189	A:G	RORA	RORA	intronic	protein_coding	NEU	T;C;-;A||R;ALU;-;SINE/AluJr;intronic;RORA;-;-;intronic;RORA;-;-;intronic;RORA;-;-;-;20;4;9	Name=AluJr	8
chr15:61173764	A:G	RORA	RORA	intronic	protein_coding	NEU-GABA	T;C;-;A||R;ALU;-;SINE/AluJb;intronic;RORA;-;-;intronic;RORA;-;-;intronic;RORA;-;-;-;6;2;3	Name=AluJb	10
chr15:64119384	A:G	SNX1	SNX1	intronic	protein_coding	NA	A;G;+;A||R;ALU;-;SINE/AluJr;intronic;SNX1;-;-;intronic;SNX1;-;-;intronic;SNX1;-;-;-;31;12;14	Name=AluJr	12
chr15:64119387	A:G	SNX1	SNX1	intronic	protein_coding	NA	A;G;+;A||R;ALU;-;SINE/AluJr;intronic;SNX1;-;-;intronic;SNX1;-;-;intronic;SNX1;-;-;-;23;12;13	Name=AluJr	12
chr15:72338698	A:G	HEXA	HEXA	intergenic	protein_coding	NA	T;C;-;A||R;ALU;-;SINE/AluSx;ncRNA_intronic;RP11-106M3.2||RP11-106M3.3;-;-;intergenic;CELF6||HEXA;-;-;ncRNA_intronic;BC034424;-;-;-;34;11;14	Name=AluSx	15
chr15:64119253	A:G	SNX1	SNX1	intronic	protein_coding	NA	A;G;+;A;ALU;-;SINE/AluJr;intronic;SNX1;-;-;intronic;SNX1;-;-;intronic;SNX1;-;-;-;13;8;9	Name=AluJr	12
chr15:44090667	A:G	FRMD5	FRMD5	intronic	protein_coding	NA	T;C;-;A;ALU;-;SINE/AluSq2;intronic;FRMD5;-;-;intronic;FRMD5;-;-;intronic;FRMD5;-;-;-;2;1;1	Name=AluSq2	14
chr15:56647734	A:G	ZNF280D	ZNF280D	intronic	protein_coding	NA	T;C;-;A;ALU;-;SINE/AluJb;intronic;ZNF280D;-;-;intronic;ZNF280D;-;-;intronic;ZNF280D;-;-;-;62;22;27	Name=AluJb	13
chr15:56990924	A:G	TCF12	TCF12	intronic	protein_coding	NA	A;G;+;A||R;ALU;-;SINE/AluJb;intronic;TCF12;-;-;intronic;TCF12;-;-;intronic;TCF12;-;-;-;12;5;6	Name=AluJb	13
chr15:57211904	A:G	TCF12	TCF12	intronic	protein_coding	NA	A;G;+;A||R;ALU;-;SINE/AluSz6;intronic;TCF12;-;-;intronic;TCF12;-;-;intronic;TCF12;-;-;-;12;6;6	Name=AluSz6	8
chr15:60929794	A:G	RORA	RORA	intronic	protein_coding	NA	.	Name=MER5A	11
chr15:75351686	A:G	NEIL1	NEIL1	intronic	protein_coding	NA	A;G;+;A||R;ALU;-;SINE/AluSx1;intronic;NEIL1;-;-;intronic;NEIL1;-;-;intronic;NEIL1;-;-;-;1153;30;53	Name=AluSx1	8
chr15:44008493	A:G	FRMD5	FRMD5	intronic	protein_coding	NA	T;C;-;R;ALU;-;SINE/AluSz6;intronic;FRMD5;-;-;intronic;FRMD5;-;-;intronic;FRMD5;-;-;-;5;1;5	Name=AluSz6	12
chr16:10065814	A:G	GRIN2A	GRIN2A	intronic	protein_coding	NA	T;C;-;A;NONREP;-;-/-;intronic;GRIN2A;-;-;intronic;GRIN2A;-;-;intronic;GRIN2A;-;-;-;3;1;2	.	12
chr16:10065870	A:G	GRIN2A	GRIN2A	intronic	protein_coding	NEU-GABA-GLU	T;C;-;A;NONREP;-;-/-;intronic;GRIN2A;-;-;intronic;GRIN2A;-;-;intronic;GRIN2A;-;-;-;6;1;2	.	15
chr16:10065876	A:G	GRIN2A	GRIN2A	intronic	protein_coding	NEU-GABA-GLU	T;C;-;A;NONREP;-;-/-;intronic;GRIN2A;-;-;intronic;GRIN2A;-;-;intronic;GRIN2A;-;-;-;5;1;2	.	15
chr16:10066693	A:G	GRIN2A	GRIN2A	intronic	protein_coding	NEU-GLU	T;C;-;A;NONREP;-;-/-;intronic;GRIN2A;-;-;intronic;GRIN2A;-;-;intronic;GRIN2A;-;-;-;5;1;2	.	16
chr16:10066713	A:G	GRIN2A	GRIN2A	intronic	protein_coding	NEU-GLU	T;C;-;A||R;NONREP;-;-/-;intronic;GRIN2A;-;-;intronic;GRIN2A;-;-;intronic;GRIN2A;-;-;-;6;1;2	.	17
chr16:10119278	A:G	GRIN2A	GRIN2A	intronic	protein_coding	NA	T;C;-;A||R;NONREP;-;-/-;intronic;GRIN2A;-;-;intronic;GRIN2A;-;-;intronic;GRIN2A;-;-;-;6;1;2	.	17
chr16:10120490	A:G	GRIN2A	GRIN2A	intronic	protein_coding	NEU-GABA-GLU	T;C;-;A;NONREP;-;-/-;intronic;GRIN2A;-;-;intronic;GRIN2A;-;-;intronic;GRIN2A;-;-;-;1;1;1	.	13
chr16:10120491	A:G	GRIN2A	GRIN2A	intronic	protein_coding	NEU-GABA-GLU	T;C;-;A;NONREP;-;-/-;intronic;GRIN2A;-;-;intronic;GRIN2A;-;-;intronic;GRIN2A;-;-;265;16;1;1;1	.	13
chr16:12953966	A:G	SHISA9	SHISA9	intronic	protein_coding	NEU-GABA-GLU	A;G;+;A||R;REP;-;LTR/THE1D;intronic;SHISA9;-;-;intronic;SHISA9;-;-;intronic;SHISA9;-;-;-;2;1;1	Name=THE1D	17
chr16:12953972	A:G	SHISA9	SHISA9	intronic	protein_coding	NEU-GABA-GLU	A;G;+;A||R;REP;-;LTR/THE1D;intronic;SHISA9;-;-;intronic;SHISA9;-;-;intronic;SHISA9;-;-;-;1;1;1	Name=THE1D	17
chr16:14203656	A:G	MRTFB	MRTFB	intronic	protein_coding	NEU-GLU	A;G;+;A||R;ALU;-;SINE/AluSz6;intronic;MKL2;-;-;intronic;MKL2;-;-;intronic;MKL2;-;-;-;27;10;15	Name=AluSz6	18
chr16:14203683	A:G	MRTFB	MRTFB	intronic	protein_coding	NEU-GLU	A;G;+;A||R;ALU;-;SINE/AluSz6;intronic;MKL2;-;-;intronic;MKL2;-;-;intronic;MKL2;-;-;-;24;6;13	Name=AluSz6	17
chr16:14203684	A:G	MRTFB	MRTFB	intronic	protein_coding	NEU-GLU	A;G;+;A||R;ALU;-;SINE/AluSz6;intronic;MKL2;-;-;intronic;MKL2;-;-;intronic;MKL2;-;-;-;30;8;17	Name=AluSz6	18
chr16:14204090	A:G	MRTFB	MRTFB	intronic	protein_coding	NEU-GLU	A;G;+;A||R;ALU;-;SINE/AluJo;intronic;MKL2;-;-;intronic;MKL2;-;-;intronic;MKL2;-;-;-;5;4;4	Name=AluJo	13
chr16:14204094	A:G	MRTFB	MRTFB	intronic	protein_coding	NEU-GLU	A;G;+;A||R;ALU;-;SINE/AluJo;intronic;MKL2;-;-;intronic;MKL2;-;-;intronic;MKL2;-;-;-;7;5;6	Name=AluJo	14
chr16:14204104	A:G	MRTFB	MRTFB	intronic	protein_coding	NEU-GLU	A;G;+;A||R;ALU;-;SINE/AluJo;intronic;MKL2;-;-;intronic;MKL2;-;-;intronic;MKL2;-;-;-;6;5;6	Name=AluJo	15
chr16:14204165	A:G	MRTFB	MRTFB	intronic	protein_coding	NEU-GLU	A;G;+;A||R;ALU;-;SINE/AluJo;intronic;MKL2;-;-;intronic;MKL2;-;-;intronic;MKL2;-;-;-;17;9;11	Name=AluJo	16
chr16:14231545	A:G	MRTFB	MRTFB	intronic	protein_coding	NA	A;G;+;A||R||D;REP;-;LINE/L1PREC2;intronic;MKL2;-;-;intronic;MKL2;-;-;intronic;MKL2;-;-;-;145;19;27	Name=L1PREC2	19
chr16:22121184	A:G	VWA3A	VWA3A	intronic	protein_coding	NEU-GLU	A;G;+;A||R;ALU;-;SINE/AluJr;intronic;VWA3A;-;-;intronic;VWA3A;-;-;intronic;VWA3A;-;-;-;98;9;17	Name=AluJr	13
chr16:24742726	A:G	TNRC6A	TNRC6A	intronic	protein_coding	NA	A;G;+;A;ALU;-;SINE/AluSx1;intronic;TNRC6A;-;-;intronic;TNRC6A;-;-;intronic;TNRC6A;-;-;-;20;7;9	Name=AluSx1	15
chr16:24743344	A:G	TNRC6A	TNRC6A	intronic	protein_coding	NA	A;G;+;A||R;ALU;-;SINE/AluJb;intronic;TNRC6A;-;-;intronic;TNRC6A;-;-;intronic;TNRC6A;-;-;-;29;10;11	Name=AluJb	12
chr16:24743345	A:G	TNRC6A	TNRC6A	intronic	protein_coding	NA	A;G;+;A||R;ALU;-;SINE/AluJb;intronic;TNRC6A;-;-;intronic;TNRC6A;-;-;intronic;TNRC6A;-;-;-;34;12;13	Name=AluJb	14
chr16:24743583	A:G	TNRC6A	TNRC6A	intronic	protein_coding	NA	A;G;+;A;ALU;-;SINE/AluJb;intronic;TNRC6A;-;-;intronic;TNRC6A;-;-;intronic;TNRC6A;-;-;-;18;9;10	Name=AluJb	23
chr16:24748944	A:G	TNRC6A	TNRC6A	intronic	protein_coding	NA	A;G;+;A||R;ALU;rs371547975;SINE/AluY;intronic;TNRC6A;-;-;intronic;TNRC6A;-;-;intronic;TNRC6A;-;-;-;20;11;13	Name=AluYh3	16
chr16:24750020	A:G	TNRC6A	TNRC6A	intronic	protein_coding	NA	A;G;+;A||R;ALU;-;SINE/AluSx1;intronic;TNRC6A;-;-;intronic;TNRC6A;-;-;intronic;TNRC6A;-;-;-;42;17;21	Name=AluSx1	17
chr16:24768176	A:G	TNRC6A	TNRC6A	intronic	protein_coding	NA	A;G;+;A||R;ALU;-;SINE/AluY;intronic;TNRC6A;-;-;intronic;TNRC6A;-;-;intronic;TNRC6A;-;-;-;14;11;12	Name=AluY	16
chr16:24768177	A:G	TNRC6A	TNRC6A	intronic	protein_coding	NA	A;G;+;A||R;ALU;-;SINE/AluY;intronic;TNRC6A;-;-;intronic;TNRC6A;-;-;intronic;TNRC6A;-;-;-;18;10;12	Name=AluY	17
chr16:6124636	A:G	RBFOX1	RBFOX1	intronic	protein_coding	NEU-GABA-GLU	A;G;+;A;ALU;-;SINE/AluSz;ncRNA_intronic;RP11-420N3.2;-;-;intronic;RBFOX1;-;-;intronic;RBFOX1;-;-;-;5;1;2	Name=AluSz	13
chr16:6124652	A:G	RBFOX1	RBFOX1	intronic	protein_coding	NEU-GABA-GLU	A;G;+;A;ALU;-;SINE/AluSz;ncRNA_intronic;RP11-420N3.2;-;-;intronic;RBFOX1;-;-;intronic;RBFOX1;-;-;-;3;1;2	Name=AluSz	13
chr16:6342420	A:G	RBFOX1	RBFOX1	intronic	protein_coding	NEU-GABA-GLU	A;G;+;A;NONREP;-;-/-;ncRNA_intronic;RP11-420N3.2;-;-;intronic;RBFOX1;-;-;intronic;RBFOX1;-;-;-;7;1;2	.	13
chr16:6342422	A:G	RBFOX1	RBFOX1	intronic	protein_coding	NEU-GABA-GLU	A;G;+;A;NONREP;-;-/-;ncRNA_intronic;RP11-420N3.2;-;-;intronic;RBFOX1;-;-;intronic;RBFOX1;-;-;-;5;1;2	.	13
chr16:6342772	A:G	RBFOX1	RBFOX1	intronic	protein_coding	NA	A;G;+;A;NONREP;-;-/-;ncRNA_intronic;RP11-420N3.2;-;-;intronic;RBFOX1;-;-;intronic;RBFOX1;-;-;-;4;1;2	.	11
chr16:6342776	A:G	RBFOX1	RBFOX1	intronic	protein_coding	NEU-GABA	A;G;+;A||R;NONREP;-;-/-;ncRNA_intronic;RP11-420N3.2;-;-;intronic;RBFOX1;-;-;intronic;RBFOX1;-;-;-;5;1;2	.	11
chr16:6342837	A:G	RBFOX1	RBFOX1	intronic	protein_coding	NA	A;G;+;A||R;NONREP;-;-/-;ncRNA_intronic;RP11-420N3.2;-;-;intronic;RBFOX1;-;-;intronic;RBFOX1;-;-;363;40;4;1;2	.	11
chr16:6461003	A:G	RBFOX1	RBFOX1	intronic	protein_coding	NEU-GABA-GLU	A;G;+;A;REP;-;LINE/L1PA10;ncRNA_intronic;RP11-420N3.2;-;-;intronic;RBFOX1;-;-;intronic;RBFOX1;-;-;-;17;2;7	Name=L1PA10	13
chr16:6461008	A:G	RBFOX1	RBFOX1	intronic	protein_coding	NA	A;G;+;A;REP;-;LINE/L1PA10;ncRNA_intronic;RP11-420N3.2;-;-;intronic;RBFOX1;-;-;intronic;RBFOX1;-;-;-;16;2;6	Name=L1PA10	9
chr16:6531057	A:G	RBFOX1	RBFOX1	intronic	protein_coding	NEU-GABA-GLU	A;G;+;A;REP;-;LTR/LTR78B;ncRNA_intronic;RP11-420N3.2;-;-;intronic;RBFOX1;-;-;intronic;RBFOX1;-;-;-;3;1;2	Name=LTR78B	10
chr16:6531058	A:G	RBFOX1	RBFOX1	intronic	protein_coding	NEU-GABA-GLU	.	Name=LTR78B	10
chr16:6660049	A:G	RBFOX1	RBFOX1	intronic	protein_coding	NA	.	Name=AluSg	14
chr16:6667840	A:G	RBFOX1	RBFOX1	intronic	protein_coding	NEU-GABA	A;G;+;A;ALU;-;SINE/AluJo;ncRNA_intronic;RP11-420N3.2;-;-;intronic;RBFOX1;-;-;intronic;RBFOX1;-;-;-;9;2;3	Name=AluJo	17
chr16:6670077	A:G	RBFOX1	RBFOX1	intronic	protein_coding	NA	A;G;+;A||R;ALU;-;SINE/AluJo;ncRNA_intronic;RP11-420N3.2;-;-;intronic;RBFOX1;-;-;intronic;RBFOX1;-;-;-;9;1;2	Name=AluJo	15
chr16:6670096	A:G	RBFOX1	RBFOX1	intronic	protein_coding	NEU-GABA-GLU	A;G;+;A||R;ALU;-;SINE/AluJo;ncRNA_intronic;RP11-420N3.2;-;-;intronic;RBFOX1;-;-;intronic;RBFOX1;-;-;-;10;2;3	Name=AluJo	18
chr16:6670176	A:G	RBFOX1	RBFOX1	intronic	protein_coding	NEU-GABA-GLU	A;G;+;A||R;ALU;-;SINE/AluJo;ncRNA_intronic;RP11-420N3.2;-;-;intronic;RBFOX1;-;-;intronic;RBFOX1;-;-;-;11;2;3	Name=AluJo	18
chr16:6670292	A:G	RBFOX1	RBFOX1	intronic	protein_coding	NA	A;G;+;A||R;ALU;-;SINE/AluJo;ncRNA_intronic;RP11-420N3.2;-;-;intronic;RBFOX1;-;-;intronic;RBFOX1;-;-;-;7;2;3	Name=AluJo	14
chr16:6670305	A:G	RBFOX1	RBFOX1	intronic	protein_coding	NEU-GABA-GLU	A;G;+;A;ALU;-;SINE/AluJo;ncRNA_intronic;RP11-420N3.2;-;-;intronic;RBFOX1;-;-;intronic;RBFOX1;-;-;-;10;2;3	Name=AluJo	17
chr16:6670331	A:G	RBFOX1	RBFOX1	intronic	protein_coding	NEU-GABA-GLU	A;G;+;A||R;ALU;-;SINE/AluJo;ncRNA_intronic;RP11-420N3.2;-;-;intronic;RBFOX1;-;-;intronic;RBFOX1;-;-;-;9;1;2	Name=AluJo	17
chr16:6673378	A:G	RBFOX1	RBFOX1	intronic	protein_coding	NA	A;G;+;A||R;ALU;-;SINE/AluSx;ncRNA_intronic;RP11-420N3.2;-;-;intronic;RBFOX1;-;-;intronic;RBFOX1;-;-;-;3;1;2	Name=AluSx	12
chr16:6674353	A:G	RBFOX1	RBFOX1	intronic	protein_coding	NEU	A;G;+;A||R;ALU;rs757935074;SINE/AluSx1;ncRNA_intronic;RP11-420N3.2;-;-;intronic;RBFOX1;-;-;intronic;RBFOX1;-;-;-;8;1;3	Name=AluSx1	13
chr16:6674557	A:G	RBFOX1	RBFOX1	intronic	protein_coding	NEU-GABA-GLU	A;G;+;A||R;ALU;-;SINE/AluSx1;ncRNA_intronic;RP11-420N3.2;-;-;intronic;RBFOX1;-;-;intronic;RBFOX1;-;-;-;8;1;3	Name=AluSx1	20
chr16:6674574	A:G	RBFOX1	RBFOX1	intronic	protein_coding	NEU-GABA-GLU	A;G;+;A||R;ALU;-;SINE/AluSx1;ncRNA_intronic;RP11-420N3.2;-;-;intronic;RBFOX1;-;-;intronic;RBFOX1;-;-;-;7;1;2	Name=AluSx1	20
chr16:6674937	A:G	RBFOX1	RBFOX1	intronic	protein_coding	NA	A;G;+;A||R;ALU;-;SINE/AluSc;ncRNA_intronic;RP11-420N3.2;-;-;intronic;RBFOX1;-;-;intronic;RBFOX1;-;-;-;8;1;2	Name=AluSc	14
chr16:6681072	A:G	RBFOX1	RBFOX1	intronic	protein_coding	NEU-GABA-GLU	A;G;+;A||R;ALU;-;SINE/AluSz;ncRNA_intronic;RP11-420N3.2;-;-;intronic;RBFOX1;-;-;intronic;RBFOX1;-;-;-;9;2;3	Name=AluSz	19
chr16:6718980	A:G	RBFOX1	RBFOX1	intronic	protein_coding	NA	A;G;+;A||R;ALU;-;SINE/AluJb;ncRNA_intronic;RP11-420N3.2;-;-;intronic;RBFOX1;-;-;intronic;RBFOX1;-;-;-;5;1;2	Name=AluJb	16
chr16:6719521	A:G	RBFOX1	RBFOX1	intronic	protein_coding	NA	A;G;+;A||R;ALU;-;SINE/AluY;ncRNA_intronic;RP11-420N3.2;-;-;intronic;RBFOX1;-;-;intronic;RBFOX1;-;-;-;4;1;2	Name=AluY	14
chr16:6719906	A:G	RBFOX1	RBFOX1	intronic	protein_coding	NEU-GABA-GLU	A;G;+;A;ALU;-;SINE/AluSx1;ncRNA_intronic;RP11-420N3.2;-;-;intronic;RBFOX1;-;-;intronic;RBFOX1;-;-;-;5;1;2	Name=AluSx1	17
chr16:6719917	A:G	RBFOX1	RBFOX1	intronic	protein_coding	NEU-GABA-GLU	A;G;+;A;ALU;-;SINE/AluSx1;ncRNA_intronic;RP11-420N3.2;-;-;intronic;RBFOX1;-;-;intronic;RBFOX1;-;-;-;4;1;2	Name=AluSx1	18
chr16:6764816	A:G	RBFOX1	RBFOX1	intronic	protein_coding	NEU-GABA-GLU	A;G;+;A||R;ALU;-;SINE/AluSx1;ncRNA_intronic;RP11-420N3.2;-;-;intronic;RBFOX1;-;-;intronic;RBFOX1;-;-;-;5;1;2	Name=AluSx1	18
chr16:6764834	A:G	RBFOX1	RBFOX1	intronic	protein_coding	NEU-GABA-GLU	A;G;+;A||R;ALU;-;SINE/AluSx1;ncRNA_intronic;RP11-420N3.2;-;-;intronic;RBFOX1;-;-;intronic;RBFOX1;-;-;-;4;1;2	Name=AluSx1	19
chr16:6788556	A:G	RBFOX1	RBFOX1	intronic	protein_coding	NA	A;G;+;A;ALU;-;SINE/AluY;intronic;RBFOX1;-;-;intronic;RBFOX1;-;-;intronic;RBFOX1;-;-;-;3;1;2	Name=AluY	14
chr16:6791005	A:G	RBFOX1	RBFOX1	intronic	protein_coding	NA	A;G;+;A||R;ALU;-;SINE/AluSz;intronic;RBFOX1;-;-;intronic;RBFOX1;-;-;intronic;RBFOX1;-;-;-;6;1;3	Name=AluSz	16
chr16:6791018	A:G	RBFOX1	RBFOX1	intronic	protein_coding	NEU-GABA	A;G;+;A||R;ALU;-;SINE/AluSz;intronic;RBFOX1;-;-;intronic;RBFOX1;-;-;intronic;RBFOX1;-;-;-;8;1;2	Name=AluSz	18
chr16:6791035	A:G	RBFOX1	RBFOX1	intronic	protein_coding	NEU	A;G;+;A;ALU;-;SINE/AluSz;intronic;RBFOX1;-;-;intronic;RBFOX1;-;-;intronic;RBFOX1;-;-;-;8;1;2	Name=AluSz	18
chr16:6807017	A:G	RBFOX1	RBFOX1	intronic	protein_coding	NEU-GABA-GLU	A;G;+;R;ALU;-;SINE/AluSx;intronic;RBFOX1;-;-;intronic;RBFOX1;-;-;intronic;RBFOX1;-;-;-;0;0;0	Name=AluSz	16
chr16:6807031	A:G	RBFOX1	RBFOX1	intronic	protein_coding	NEU-GABA-GLU	A;G;+;R;ALU;-;SINE/AluSx;intronic;RBFOX1;-;-;intronic;RBFOX1;-;-;intronic;RBFOX1;-;-;-;0;0;0	Name=AluSz	15
chr16:6807043	A:G	RBFOX1	RBFOX1	intronic	protein_coding	NEU-GABA-GLU	A;G;+;A||R;ALU;-;SINE/AluSx;intronic;RBFOX1;-;-;intronic;RBFOX1;-;-;intronic;RBFOX1;-;-;-;2;1;1	Name=AluSz	14
chr16:6807562	A:G	RBFOX1	RBFOX1	intronic	protein_coding	NEU-GABA-GLU	A;G;+;A||R;ALU;-;SINE/AluSc;intronic;RBFOX1;-;-;intronic;RBFOX1;-;-;intronic;RBFOX1;-;-;-;8;1;2	Name=AluSc	18
chr16:6812429	A:G	RBFOX1	RBFOX1	intronic	protein_coding	NA	A;G;+;A;ALU;-;SINE/AluSz;intronic;RBFOX1;-;-;intronic;RBFOX1;-;-;intronic;RBFOX1;-;-;329;29;9;2;4	Name=AluSz	18
chr16:6812453	A:G	RBFOX1	RBFOX1	intronic	protein_coding	NA	A;G;+;A;ALU;-;SINE/AluSz;intronic;RBFOX1;-;-;intronic;RBFOX1;-;-;intronic;RBFOX1;-;-;329;29;6;1;2	Name=AluSz	17
chr16:6812460	A:G	RBFOX1	RBFOX1	intronic	protein_coding	NEU-GABA-GLU	A;G;+;A;ALU;-;SINE/AluSz;intronic;RBFOX1;-;-;intronic;RBFOX1;-;-;intronic;RBFOX1;-;-;329;29;8;2;4	Name=AluSz	18
chr16:6812513	A:G	RBFOX1	RBFOX1	intronic	protein_coding	NA	A;G;+;A;ALU;-;SINE/AluSz;intronic;RBFOX1;-;-;intronic;RBFOX1;-;-;intronic;RBFOX1;-;-;278;18;6;1;2	Name=AluSz	14
chr16:6812597	A:G	RBFOX1	RBFOX1	intronic	protein_coding	NEU	A;G;+;A;ALU;-;SINE/AluSz;intronic;RBFOX1;-;-;intronic;RBFOX1;-;-;intronic;RBFOX1;-;-;284;19;4;1;2	Name=AluSz	16
chr16:6812598	A:G	RBFOX1	RBFOX1	intronic	protein_coding	NA	A;G;+;A;ALU;-;SINE/AluSz;intronic;RBFOX1;-;-;intronic;RBFOX1;-;-;intronic;RBFOX1;-;-;284;19;4;1;2	Name=AluSz	13
chr16:6812629	A:G	RBFOX1	RBFOX1	intronic	protein_coding	NEU	A;G;+;A;ALU;-;SINE/AluSz;intronic;RBFOX1;-;-;intronic;RBFOX1;-;-;intronic;RBFOX1;-;-;-;4;1;2	Name=AluSz	17
chr16:6816082	A:G	RBFOX1	RBFOX1	intronic	protein_coding	NEU-GABA	A;G;+;A||R;ALU;-;SINE/AluJo;intronic;RBFOX1;-;-;intronic;RBFOX1;-;-;intronic;RBFOX1;-;-;405;59;13;1;4	Name=AluJo	17
chr16:6816098	A:G	RBFOX1	RBFOX1	intronic	protein_coding	NA	A;G;+;A||R;ALU;-;SINE/AluJo;intronic;RBFOX1;-;-;intronic;RBFOX1;-;-;intronic;RBFOX1;-;-;405;59;10;1;4	Name=AluJo	16
chr16:6823440	A:G	RBFOX1	RBFOX1	intronic	protein_coding	NEU-GABA-GLU	A;G;+;A;ALU;-;SINE/AluSz6;intronic;RBFOX1;-;-;intronic;RBFOX1;-;-;intronic;RBFOX1;-;-;-;4;1;2	Name=AluSz6	16
chr16:6823477	A:G	RBFOX1	RBFOX1	intronic	protein_coding	NEU-GABA-GLU	A;G;+;A;ALU;-;SINE/AluSz6;intronic;RBFOX1;-;-;intronic;RBFOX1;-;-;intronic;RBFOX1;-;-;-;9;1;3	Name=AluSz6	18
chr16:6852006	A:G	RBFOX1	RBFOX1	intronic	protein_coding	NEU	A;G;+;A||R;ALU;-;SINE/AluY;intronic;RBFOX1;-;-;intronic;RBFOX1;-;-;intronic;RBFOX1;-;-;-;8;1;2	Name=AluYh3	14
chr16:6852055	A:G	RBFOX1	RBFOX1	intronic	protein_coding	NEU	A;G;+;A;ALU;-;SINE/AluY;intronic;RBFOX1;-;-;intronic;RBFOX1;-;-;intronic;RBFOX1;-;-;-;3;1;2	Name=AluYh3	12
chr16:6856061	A:G	RBFOX1	RBFOX1	intronic	protein_coding	NEU-GABA-GLU	A;G;+;A;NONREP;-;-/-;intronic;RBFOX1;-;-;intronic;RBFOX1;-;-;intronic;RBFOX1;-;-;-;3;1;2	.	12
chr16:6884678	A:G	RBFOX1	RBFOX1	intronic	protein_coding	NA	A;G;+;A;ALU;-;SINE/AluSz6;intronic;RBFOX1;-;-;intronic;RBFOX1;-;-;intronic;RBFOX1;-;-;-;5;2;3	Name=AluSz6	12
chr16:6890250	A:G	RBFOX1	RBFOX1	intronic	protein_coding	NEU	A;G;+;A;ALU;-;SINE/AluSx1;intronic;RBFOX1;-;-;intronic;RBFOX1;-;-;intronic;RBFOX1;-;-;-;7;1;2	Name=AluSx1	15
chr16:7062198	A:G	RBFOX1	RBFOX1	intronic	protein_coding	NEU	A;G;+;A||R;ALU;-;SINE/AluY;intronic;RBFOX1;-;-;intronic;RBFOX1;-;-;intronic;RBFOX1;-;-;-;64;1;12	Name=AluY	18
chr16:7062208	A:G	RBFOX1	RBFOX1	intronic	protein_coding	NEU	.	Name=AluY	13
chr16:7081054	A:G	RBFOX1	RBFOX1	intronic	protein_coding	NA	A;G;+;A||R;ALU;-;SINE/AluSz;intronic;RBFOX1;-;-;intronic;RBFOX1;-;-;intronic;RBFOX1;-;-;-;7;2;3	Name=AluSz	17
chr16:7081169	A:G	RBFOX1	RBFOX1	intronic	protein_coding	NA	A;G;+;A||R;ALU;-;SINE/AluSz;intronic;RBFOX1;-;-;intronic;RBFOX1;-;-;intronic;RBFOX1;-;-;-;4;2;3	Name=AluSz	15
chr16:7082374	A:G	RBFOX1	RBFOX1	intronic	protein_coding	NEU-GABA	A;G;+;A||R;ALU;-;SINE/AluJb;intronic;RBFOX1;-;-;intronic;RBFOX1;-;-;intronic;RBFOX1;-;-;-;7;1;2	Name=AluJb	20
chr16:7082385	A:G	RBFOX1	RBFOX1	intronic	protein_coding	NEU	A;G;+;A||R;ALU;-;SINE/AluJb;intronic;RBFOX1;-;-;intronic;RBFOX1;-;-;intronic;RBFOX1;-;-;-;7;2;3	Name=AluJb	20
chr16:7082395	A:G	RBFOX1	RBFOX1	intronic	protein_coding	NEU	A;G;+;A||R;ALU;-;SINE/AluJb;intronic;RBFOX1;-;-;intronic;RBFOX1;-;-;intronic;RBFOX1;-;-;-;4;1;1	Name=AluJb	17
chr16:7082471	A:G	RBFOX1	RBFOX1	intronic	protein_coding	NEU-GABA-GLU	A;G;+;A||R;ALU;rs768562059;SINE/AluJb;intronic;RBFOX1;-;-;intronic;RBFOX1;-;-;intronic;RBFOX1;-;-;-;3;1;2	Name=AluJb	17
chr16:7082484	A:G	RBFOX1	RBFOX1	intronic	protein_coding	NEU-GABA-GLU	A;G;+;A||R;ALU;-;SINE/AluJb;intronic;RBFOX1;-;-;intronic;RBFOX1;-;-;intronic;RBFOX1;-;-;-;5;1;3	Name=AluJb	17
chr16:7082491	A:G	RBFOX1	RBFOX1	intronic	protein_coding	NA	A;G;+;A||R;ALU;-;SINE/AluJb;intronic;RBFOX1;-;-;intronic;RBFOX1;-;-;intronic;RBFOX1;-;-;-;4;1;3	Name=AluJb	17
chr16:7082502	A:G	RBFOX1	RBFOX1	intronic	protein_coding	NEU-GABA-GLU	A;G;+;A||R;ALU;-;SINE/AluJb;intronic;RBFOX1;-;-;intronic;RBFOX1;-;-;intronic;RBFOX1;-;-;-;5;1;3	Name=AluJb	18
chr16:7095131	A:G	RBFOX1	RBFOX1	intronic	protein_coding	NA	A;G;+;A||R;ALU;-;SINE/AluYc;intronic;RBFOX1;-;-;intronic;RBFOX1;-;-;intronic;RBFOX1;-;-;-;5;1;3	.	14
chr16:7123494	A:G	RBFOX1	RBFOX1	intronic	protein_coding	NA	.	Name=AluJr4	14
chr16:7124307	A:G	RBFOX1	RBFOX1	intronic	protein_coding	NA	A;G;+;A||R;ALU;-;SINE/AluJb;intronic;RBFOX1;-;-;intronic;RBFOX1;-;-;intronic;RBFOX1;-;-;-;7;1;2	Name=AluJb	14
chr16:7129001	A:G	RBFOX1	RBFOX1	intronic	protein_coding	NA	A;G;+;A||R;ALU;-;SINE/AluSc;intronic;RBFOX1;-;-;intronic;RBFOX1;-;-;intronic;RBFOX1;-;-;-;7;1;2	Name=AluSc	14
chr16:7129004	A:G	RBFOX1	RBFOX1	intronic	protein_coding	NA	A;G;+;A||R;ALU;-;SINE/AluSc;intronic;RBFOX1;-;-;intronic;RBFOX1;-;-;intronic;RBFOX1;-;-;-;4;1;2	Name=AluSc	14
chr16:7129081	A:G	RBFOX1	RBFOX1	intronic	protein_coding	NEU-GABA-GLU	A;G;+;A;ALU;-;SINE/AluSc;intronic;RBFOX1;-;-;intronic;RBFOX1;-;-;intronic;RBFOX1;-;-;-;5;1;2	Name=AluSc	20
chr16:7131107	A:G	RBFOX1	RBFOX1	intronic	protein_coding	NEU-GABA-GLU	A;G;+;A||R;ALU;-;SINE/AluSx3;intronic;RBFOX1;-;-;intronic;RBFOX1;-;-;intronic;RBFOX1;-;-;-;8;2;4	Name=AluSx3	17
chr16:7131111	A:G	RBFOX1	RBFOX1	intronic	protein_coding	NEU	A;G;+;A;ALU;-;SINE/AluSx3;intronic;RBFOX1;-;-;intronic;RBFOX1;-;-;intronic;RBFOX1;-;-;-;6;2;4	Name=AluSx3	15
chr16:7132847	A:G	RBFOX1	RBFOX1	intronic	protein_coding	NEU-GABA-GLU	A;G;+;A;NONREP;-;-/-;intronic;RBFOX1;-;-;intronic;RBFOX1;-;-;intronic;RBFOX1;-;-;-;9;1;3	.	18
chr16:7132853	A:G	RBFOX1	RBFOX1	intronic	protein_coding	NEU-GABA-GLU	A;G;+;A;NONREP;-;-/-;intronic;RBFOX1;-;-;intronic;RBFOX1;-;-;intronic;RBFOX1;-;-;-;7;1;3	.	18
chr16:7146785	A:G	RBFOX1	RBFOX1	intronic	protein_coding	NEU-GABA-GLU	A;G;+;A||R;ALU;-;SINE/AluJb;intronic;RBFOX1;-;-;intronic;RBFOX1;-;-;intronic;RBFOX1;-;-;-;4;1;2	Name=AluJb	14
chr16:7146829	A:G	RBFOX1	RBFOX1	intronic	protein_coding	NEU-GABA-GLU	A;G;+;A||R;ALU;-;SINE/AluJb;intronic;RBFOX1;-;-;intronic;RBFOX1;-;-;intronic;RBFOX1;-;-;-;5;1;2	Name=AluJb	12
chr16:7158132	A:G	RBFOX1	RBFOX1	intronic	protein_coding	NA	A;G;+;A;ALU;-;SINE/AluSq4;intronic;RBFOX1;-;-;intronic;RBFOX1;-;-;intronic;RBFOX1;-;-;-;4;1;2	Name=AluSq4	10
chr16:7158137	A:G	RBFOX1	RBFOX1	intronic	protein_coding	NA	A;G;+;R;ALU;-;SINE/AluSq4;intronic;RBFOX1;-;-;intronic;RBFOX1;-;-;intronic;RBFOX1;-;-;-;3;1;1	Name=AluSq4	13
chr16:7169869	A:G	RBFOX1	RBFOX1	intronic	protein_coding	NEU-GABA-GLU	A;G;+;A||R;ALU;-;SINE/AluJb;intronic;RBFOX1;-;-;intronic;RBFOX1;-;-;intronic;RBFOX1;-;-;-;6;1;2	Name=AluJb	16
chr16:7169870	A:G	RBFOX1	RBFOX1	intronic	protein_coding	NEU-GABA-GLU	A;G;+;A;ALU;-;SINE/AluJb;intronic;RBFOX1;-;-;intronic;RBFOX1;-;-;intronic;RBFOX1;-;-;-;7;1;3	Name=AluJb	16
chr16:7169979	A:G	RBFOX1	RBFOX1	intronic	protein_coding	NEU-GABA-GLU	A;G;+;A;ALU;-;SINE/AluJb;intronic;RBFOX1;-;-;intronic;RBFOX1;-;-;intronic;RBFOX1;-;-;-;8;1;2	Name=AluJb	20
chr16:7170401	A:G	RBFOX1	RBFOX1	intronic	protein_coding	NEU-GABA-GLU	A;G;+;A;ALU;-;SINE/AluJo;intronic;RBFOX1;-;-;intronic;RBFOX1;-;-;intronic;RBFOX1;-;-;-;9;1;2	Name=AluJo	18
chr16:7174509	A:G	RBFOX1	RBFOX1	intronic	protein_coding	NEU-GABA-GLU	.	Name=AluSx1	18
chr16:7199638	A:G	RBFOX1	RBFOX1	intronic	protein_coding	NEU-GABA-GLU	A;G;+;A;ALU;-;SINE/AluSx1;intronic;RBFOX1;-;-;intronic;RBFOX1;-;-;intronic;RBFOX1;-;-;-;7;1;2	Name=AluSx1	19
chr16:7216615	A:G	RBFOX1	RBFOX1	intronic	protein_coding	NEU-GABA-GLU	A;G;+;A||R;ALU;-;SINE/AluSz;intronic;RBFOX1;-;-;intronic;RBFOX1;-;-;intronic;RBFOX1;-;-;-;12;1;3	Name=AluSz6	17
chr16:7240586	A:G	RBFOX1	RBFOX1	intronic	protein_coding	NA	.	Name=AluJb	16
chr16:7245337	A:G	RBFOX1	RBFOX1	intronic	protein_coding	NA	A;G;+;A||R;REP;-;LINE/L1PA10;intronic;RBFOX1;-;-;intronic;RBFOX1;-;-;intronic;RBFOX1;-;-;-;7;1;2	Name=L1PA10	17
chr16:7245355	A:G	RBFOX1	RBFOX1	intronic	protein_coding	NA	A;G;+;A;REP;-;LINE/L1PA10;intronic;RBFOX1;-;-;intronic;RBFOX1;-;-;intronic;RBFOX1;-;-;-;7;1;2	Name=L1PA10	16
chr16:7245379	A:G	RBFOX1	RBFOX1	intronic	protein_coding	NA	A;G;+;A;REP;-;LINE/L1PA10;intronic;RBFOX1;-;-;intronic;RBFOX1;-;-;intronic;RBFOX1;-;-;-;7;1;2	Name=L1PA10	16
chr16:7247995	A:G	RBFOX1	RBFOX1	intronic	protein_coding	NA	A;G;+;A||R;REP;-;LINE/L1PA13;intronic;RBFOX1;-;-;intronic;RBFOX1;-;-;intronic;RBFOX1;-;-;-;7;1;3	Name=L1PA13	14
chr16:9104312	A:G	C16orf72	HAPSTR1	intronic	protein_coding	NA	A;G;+;A||R;ALU;-;SINE/AluSp;intronic;C16orf72;-;-;intronic;C16orf72;-;-;intronic;C16orf72;-;-;-;291;25;49	Name=AluSp	23
chr16:9104337	A:G	C16orf72	HAPSTR1	intronic	protein_coding	NA	A;G;+;A||R;ALU;-;SINE/AluSp;intronic;C16orf72;-;-;intronic;C16orf72;-;-;intronic;C16orf72;-;-;-;343;29;52	Name=AluSp	27
chr16:10034268	A:G	GRIN2A	GRIN2A	intronic	protein_coding	NEU-GABA-GLU	T;C;-;A||R;ALU;-;SINE/AluSx3;ncRNA_intronic;RP11-895K13.2;-;-;intronic;GRIN2A;-;-;intronic;GRIN2A;-;-;-;3;1;2	Name=AluSz	13
chr16:10034290	A:G	GRIN2A	GRIN2A	intronic	protein_coding	NEU-GABA-GLU	T;C;-;A||R;ALU;rs569033766;SINE/AluSx3;ncRNA_intronic;RP11-895K13.2;-;-;intronic;GRIN2A;-;-;intronic;GRIN2A;-;-;-;1;1;1	Name=AluSz	12
chr16:10065899	A:G	GRIN2A	GRIN2A	intronic	protein_coding	NEU-GABA-GLU	T;C;-;A;NONREP;-;-/-;intronic;GRIN2A;-;-;intronic;GRIN2A;-;-;intronic;GRIN2A;-;-;-;6;1;2	.	16
chr16:10084000	A:G	GRIN2A	GRIN2A	intronic	protein_coding	NA	T;C;-;A;ALU;-;SINE/AluJb;intronic;GRIN2A;-;-;intronic;GRIN2A;-;-;intronic;GRIN2A;-;-;-;4;1;2	Name=AluJb	12
chr16:10091381	A:G	GRIN2A	GRIN2A	intronic	protein_coding	NEU-GLU	T;C;-;A;ALU;-;SINE/AluJb;intronic;GRIN2A;-;-;intronic;GRIN2A;-;-;intronic;GRIN2A;-;-;-;6;1;2	Name=AluJb	17
chr16:10142668	A:G	GRIN2A	GRIN2A	intronic	protein_coding	NEU-GLU	T;C;-;A;ALU;-;SINE/AluJr;intronic;GRIN2A;-;-;intronic;GRIN2A;-;-;intronic;GRIN2A;-;-;-;7;1;3	Name=AluJr	15
chr16:10155819	A:G	GRIN2A	GRIN2A	intronic	protein_coding	NEU-GLU	.	Name=THE1B	17
chr16:10161350	A:G	GRIN2A	GRIN2A	intronic	protein_coding	NEU-GABA-GLU	T;C;-;A;REP;-;LTR/THE1C;intronic;GRIN2A;-;-;intronic;GRIN2A;-;-;intronic;GRIN2A;-;-;-;6;1;2	Name=THE1C	17
chr16:10161351	A:G	GRIN2A	GRIN2A	intronic	protein_coding	NEU-GABA-GLU	T;C;-;A;REP;-;LTR/THE1C;intronic;GRIN2A;-;-;intronic;GRIN2A;-;-;intronic;GRIN2A;-;-;-;5;1;2	Name=THE1C	13
chr16:10161403	A:G	GRIN2A	GRIN2A	intronic	protein_coding	NEU-GABA-GLU	T;C;-;A;REP;-;LTR/THE1C;intronic;GRIN2A;-;-;intronic;GRIN2A;-;-;intronic;GRIN2A;-;-;-;6;1;2	Name=THE1C	15
chr16:11895331	A:G	GSPT1	GSPT1	intronic	protein_coding	NA	T;C;-;A||R;ALU;-;SINE/AluSq2;ncRNA_intronic;RP11-166B2.8;-;-;intronic;GSPT1;-;-;intronic;GSPT1;-;-;-;271;27;38	Name=AluSq2	10
chr16:12922620	A:G	SHISA9	SHISA9	intronic	protein_coding	NEU-GABA-GLU	A;G;+;A;ALU;-;SINE/AluSx;intronic;SHISA9;-;-;intronic;SHISA9;-;-;intronic;SHISA9;-;-;-;2;1;1	Name=AluSx	5
chr16:12952669	A:G	SHISA9	SHISA9	intronic	protein_coding	NA	A;G;+;A||R;REP;-;LTR/THE1C;intronic;SHISA9;-;-;intronic;SHISA9;-;-;intronic;SHISA9;-;-;-;3;2;2	Name=THE1C	14
chr16:12952739	A:G	SHISA9	SHISA9	intronic	protein_coding	NEU	A;G;+;A||R;REP;-;LTR/THE1C;intronic;SHISA9;-;-;intronic;SHISA9;-;-;intronic;SHISA9;-;-;-;2;1;2	Name=THE1C	16
chr16:12953784	A:G	SHISA9	SHISA9	intronic	protein_coding	NEU-GABA-GLU	.	Name=THE1D	13
chr16:12953983	A:G	SHISA9	SHISA9	intronic	protein_coding	NEU-GABA-GLU	.	Name=THE1D	14
chr16:12968903	A:G	SHISA9	SHISA9	intronic	protein_coding	NA	A;G;+;A||R;ALU;-;SINE/AluSx3;intronic;SHISA9;-;-;intronic;SHISA9;-;-;intronic;SHISA9;-;-;-;2;1;2	Name=AluSx3	3
chr16:13002636	A:G	SHISA9	SHISA9	intronic	protein_coding	NA	A;G;+;A||R;ALU;-;SINE/AluSx;intronic;SHISA9;-;-;intronic;SHISA9;-;-;intronic;SHISA9;-;-;-;2;2;2	Name=AluSx	3
chr16:14225739	A:G	MRTFB	MRTFB	intronic	protein_coding	NEU-GLU	A;G;+;A;ALU;-;SINE/AluSx4;intronic;MKL2;-;-;intronic;MKL2;-;-;intronic;MKL2;-;-;-;39;14;18	Name=AluSx	21
chr16:14227732	A:G	MRTFB	MRTFB	intronic	protein_coding	NA	A;G;+;R;ALU;-;SINE/AluSg;intronic;MKL2;-;-;intronic;MKL2;-;-;intronic;MKL2;-;-;-;10;5;7	Name=AluSg	9
chr16:14227746	A:G	MRTFB	MRTFB	intronic	protein_coding	NA	A;G;+;A||R;ALU;-;SINE/AluSg;intronic;MKL2;-;-;intronic;MKL2;-;-;intronic;MKL2;-;-;-;11;5;7	Name=AluSg	9
chr16:15129380	A:G	PKD1P6-NPIPP1	PKD1P6-NPIPP1	ncRNA	lncRNA	NA	.	Name=AluSx	9
chr16:15129382	A:G	PKD1P6-NPIPP1	PKD1P6-NPIPP1	ncRNA	lncRNA	NA	.	Name=AluSx	9
chr16:15408927	A:G	MPV17L	MPV17L	UTR3	protein_coding	NA	A;G;+;A||R;ALU;-;SINE/AluY;UTR3;MPV17L;-;-;UTR3;MPV17L;-;-;UTR3;MPV17L;-;-;-;104;22;39	Name=AluY	17
chr16:15408943	A:G	MPV17L	MPV17L	UTR3	protein_coding	NA	A;G;+;R;ALU;-;SINE/AluY;UTR3;MPV17L;-;-;UTR3;MPV17L;-;-;UTR3;MPV17L;-;-;-;275;28;46	Name=AluY	19
chr16:19862777	A:G	GPRC5B	GPRC5B	intronic	protein_coding	OLIG	T;C;-;A||R;ALU;-;SINE/AluSz6;intronic;GPRC5B;-;-;intronic;GPRC5B;-;-;intronic;GPRC5B;-;-;-;80;14;25	Name=AluSz6	16
chr16:19862785	A:G	GPRC5B	GPRC5B	intronic	protein_coding	OLIG	T;C;-;R;ALU;-;SINE/AluSz6;intronic;GPRC5B;-;-;intronic;GPRC5B;-;-;intronic;GPRC5B;-;-;-;76;16;28	Name=AluSz6	15
chr16:19863792	A:G	GPRC5B	GPRC5B	intronic	protein_coding	OLIG	T;C;-;A||R;ALU;-;SINE/AluSz;intronic;GPRC5B;-;-;intronic;GPRC5B;-;-;intronic;GPRC5B;-;-;-;284;21;37	Name=AluSz	16
chr16:19870044	A:G	GPRC5B	GPRC5B	intronic	protein_coding	NA	T;C;-;A||R;ALU;-;SINE/AluJb;intronic;GPRC5B;-;-;intronic;GPRC5B;-;-;intronic;GPRC5B;-;-;-;73;16;25	Name=AluJb	17
chr16:21640138	A:G	IGSF6	IGSF6	UTR3	protein_coding	NA	T;C;-;A||R;ALU;rs559891156;SINE/AluSx3;intronic;METTL9;-;-;intronic;METTL9;-;-;intronic;METTL9;-;-;-;538;25;44	Name=AluSx	12
chr16:22477885	A:G	SMG1P1	SMG1P1	ncRNA	transcribed_unprocessed_pseudogene	NEU	.	Name=AluSx1	12
chr16:22477886	A:G	SMG1P1	SMG1P1	ncRNA	transcribed_unprocessed_pseudogene	NA	A;G;+;R;ALU;-;SINE/AluSx1;ncRNA_intronic;SMG1P1;-;-;ncRNA_intronic;SMG1P1;-;-;intergenic;SMG1P1||LOC100132247;-;-;-;3;3;3	Name=AluSx1	11
chr16:22493507	A:G	SMG1P1	SMG1P1	intergenic	transcribed_unprocessed_pseudogene	NA	A;G;+;R;ALU;-;SINE/AluY;intergenic;SMG1P1||NPIPB5;-;-;intergenic;SMG1P1||NPIPB5;-;-;intronic;LOC100132247;-;-;-;1;1;1	Name=AluY	14
chr16:22493533	A:G	SMG1P1	SMG1P1	intergenic	transcribed_unprocessed_pseudogene	NA	A;G;+;R;ALU;-;SINE/AluY;intergenic;SMG1P1||NPIPB5;-;-;intergenic;SMG1P1||NPIPB5;-;-;intronic;LOC100132247;-;-;-;4;4;4	Name=AluY	15
chr16:22493560	A:G	SMG1P1	SMG1P1	intergenic	transcribed_unprocessed_pseudogene	NA	A;G;+;R;ALU;-;SINE/AluY;intergenic;SMG1P1||NPIPB5;-;-;intergenic;SMG1P1||NPIPB5;-;-;intronic;LOC100132247;-;-;-;13;9;9	Name=AluY	14
chr16:23860813	A:G	PRKCB	PRKCB	intronic	protein_coding	NEU-GLU	A;G;+;A;ALU;-;SINE/AluSz;intronic;PRKCB;-;-;intronic;PRKCB;-;-;intronic;PRKCB;-;-;-;9;3;3	Name=AluSz	12
chr16:24208168	A:G	PRKCB	PRKCB	intronic	protein_coding	NEU-GABA-GLU	A;G;+;A||R;ALU;-;SINE/AluJo;intronic;PRKCB;-;-;intronic;PRKCB;-;-;intronic;PRKCB;-;-;-;27;5;6	Name=AluJo	10
chr16:24208179	A:G	PRKCB	PRKCB	intronic	protein_coding	NEU-GABA-GLU	A;G;+;A||R;ALU;-;SINE/AluJo;intronic;PRKCB;-;-;intronic;PRKCB;-;-;intronic;PRKCB;-;-;-;28;5;8	Name=AluJo	10
chr16:24208227	A:G	PRKCB	PRKCB	intronic	protein_coding	NEU-GABA-GLU	A;G;+;A||R;ALU;-;SINE/AluJo;intronic;PRKCB;-;-;intronic;PRKCB;-;-;intronic;PRKCB;-;-;-;28;3;5	Name=AluJo	12
chr16:24208243	A:G	PRKCB	PRKCB	intronic	protein_coding	NEU-GABA-GLU	A;G;+;R;ALU;-;SINE/AluJo;intronic;PRKCB;-;-;intronic;PRKCB;-;-;intronic;PRKCB;-;-;-;27;3;5	Name=AluJo	11
chr16:24642556	A:G	TNRC6A	TNRC6A	intronic	protein_coding	NEU	A;G;+;A;ALU;-;SINE/AluSz;intergenic;CTD-2540M10.1||AC012317.1;-;-;intergenic;RBBP6||LINC01567;-;-;intergenic;DQ573285||AK127191;-;-;-;10;2;4	Name=AluSz	16
chr16:24644673	A:G	TNRC6A	TNRC6A	intronic	protein_coding	NA	A;G;+;A;ALU;-;SINE/AluJr;intergenic;CTD-2540M10.1||AC012317.1;-;-;intergenic;RBBP6||LINC01567;-;-;intergenic;DQ573285||AK127191;-;-;-;11;2;4	Name=AluY	16
chr16:24644687	A:G	TNRC6A	TNRC6A	intronic	protein_coding	NA	A;G;+;A;ALU;-;SINE/AluJr;intergenic;CTD-2540M10.1||AC012317.1;-;-;intergenic;RBBP6||LINC01567;-;-;intergenic;DQ573285||AK127191;-;-;-;9;2;4	Name=AluY	9
chr16:24645742	A:G	TNRC6A	TNRC6A	intronic	protein_coding	NA	A;G;+;A||R;ALU;-;SINE/AluJb;intergenic;CTD-2540M10.1||AC012317.1;-;-;intergenic;RBBP6||LINC01567;-;-;intergenic;DQ573285||AK127191;-;-;-;45;2;12	Name=AluJb	5
chr16:24649026	A:G	TNRC6A	TNRC6A	intronic	protein_coding	NA	.	Name=FLAM_C	16
chr16:24649936	A:G	TNRC6A	TNRC6A	intronic	protein_coding	NA	A;G;+;R;ALU;-;SINE/AluSz;intergenic;CTD-2540M10.1||AC012317.1;-;-;intergenic;RBBP6||LINC01567;-;-;intergenic;DQ573285||AK127191;-;-;-;5;1;2	Name=AluSz	15
chr16:24653659	A:G	TNRC6A	TNRC6A	intronic	protein_coding	NA	A;G;+;A||R;ALU;-;SINE/AluSx;intergenic;CTD-2540M10.1||AC012317.1;-;-;intergenic;RBBP6||LINC01567;-;-;intergenic;DQ573285||AK127191;-;-;-;28;3;8	Name=AluSx	16
chr16:24653705	A:G	TNRC6A	TNRC6A	intronic	protein_coding	NA	A;G;+;A;ALU;-;SINE/AluSx;intergenic;CTD-2540M10.1||AC012317.1;-;-;intergenic;RBBP6||LINC01567;-;-;intergenic;DQ573285||AK127191;-;-;-;36;2;9	Name=AluSx	16
chr16:24655907	A:G	TNRC6A	TNRC6A	intronic	protein_coding	NA	A;G;+;A||R;ALU;-;SINE/AluJr;intergenic;CTD-2540M10.1||AC012317.1;-;-;intergenic;RBBP6||LINC01567;-;-;intergenic;DQ573285||AK127191;-;-;-;83;3;14	Name=AluJr	14
chr16:24655920	A:G	TNRC6A	TNRC6A	intronic	protein_coding	NA	A;G;+;R;ALU;-;SINE/AluJr;intergenic;CTD-2540M10.1||AC012317.1;-;-;intergenic;RBBP6||LINC01567;-;-;intergenic;DQ573285||AK127191;-;-;-;58;3;12	Name=AluJr	15
chr16:24661438	T:C	LINC01567	LINC01567	ncRNA	lncRNA	NA	A;G;+;A;ALU;-;SINE/AluSc;ncRNA_exonic;AC012317.1;-;-;ncRNA_exonic;LINC01567;-;-;UTR3;AK127191;-;-;-;8;2;4	Name=AluSc	10
chr16:24661472	T:C	LINC01567	LINC01567	ncRNA	lncRNA	NA	A;G;+;A;ALU;-;SINE/AluSc;ncRNA_exonic;AC012317.1;-;-;ncRNA_exonic;LINC01567;-;-;UTR3;AK127191;-;-;-;4;1;2	Name=AluSc	10
chr16:24661494	T:C	LINC01567	LINC01567	ncRNA	lncRNA	NA	A;G;+;A;ALU;-;SINE/AluSc;ncRNA_exonic;AC012317.1;-;-;ncRNA_exonic;LINC01567;-;-;UTR3;AK127191;-;-;-;5;1;2	Name=AluSc	8
chr16:24662377	T:C	LINC01567	LINC01567	ncRNA	lncRNA	NA	A;G;+;A||R;ALU;-;SINE/AluJb;ncRNA_exonic;AC012317.1;-;-;ncRNA_exonic;LINC01567;-;-;UTR3;AK127191;-;-;-;11;2;4	Name=AluJb	18
chr16:24663477	T:C	LINC01567	LINC01567	ncRNA	lncRNA	NEU-GABA-GLU	A;G;+;A;ALU;-;SINE/AluSx1;ncRNA_exonic;AC012317.1;-;-;ncRNA_exonic;LINC01567;-;-;UTR3;AK127191;-;-;-;10;2;5	Name=AluSx1	16
chr16:24665182	T:C	LINC01567	LINC01567	ncRNA	lncRNA	NA	A;G;+;A||R;ALU;-;SINE/AluJr;ncRNA_intronic;AC012317.1;-;-;ncRNA_intronic;LINC01567;-;-;intronic;AK127191;-;-;-;20;2;4	Name=AluJr	16
chr16:24665187	T:C	LINC01567	LINC01567	ncRNA	lncRNA	NA	A;G;+;A||R;ALU;-;SINE/AluJr;ncRNA_intronic;AC012317.1;-;-;ncRNA_intronic;LINC01567;-;-;intronic;AK127191;-;-;-;20;2;5	Name=AluJr	14
chr16:24665296	T:C	LINC01567	LINC01567	ncRNA	lncRNA	NA	A;G;+;A;ALU;-;SINE/AluJr;ncRNA_intronic;AC012317.1;-;-;ncRNA_intronic;LINC01567;-;-;intronic;AK127191;-;-;-;21;2;5	Name=AluJr	13
chr16:24665309	T:C	LINC01567	LINC01567	ncRNA	lncRNA	NA	A;G;+;R;ALU;-;SINE/AluJr;ncRNA_intronic;AC012317.1;-;-;ncRNA_intronic;LINC01567;-;-;intronic;AK127191;-;-;-;40;3;8	Name=AluJr	16
chr16:24665337	T:C	LINC01567	LINC01567	ncRNA	lncRNA	NA	A;G;+;A||R;ALU;-;SINE/AluJr;ncRNA_intronic;AC012317.1;-;-;ncRNA_intronic;LINC01567;-;-;intronic;AK127191;-;-;-;50;3;10	Name=AluJr	17
chr16:24669289	T:C	LINC01567	LINC01567	ncRNA	lncRNA	NA	A;G;+;A;ALU;-;SINE/AluJr;ncRNA_intronic;AC012317.1;-;-;ncRNA_intronic;LINC01567;-;-;intronic;AK127191;-;-;-;23;3;6	Name=AluJr	17
chr16:24671755	A:G	TNRC6A	TNRC6A	intronic	protein_coding	NEU-GABA-GLU	A;G;+;A;REP;-;SINE/FLAM_C;upstream;AC012317.1;-;-;upstream;LINC01567;-;-;upstream;AK127191;-;-;-;14;3;5	Name=FLAM_C	13
chr16:24673793	A:G	TNRC6A	TNRC6A	intronic	protein_coding	NEU-GABA	A;G;+;A||R;ALU;-;SINE/AluJb;intergenic;AC012317.1||TNRC6A;-;-;intergenic;LINC01567||TNRC6A;-;-;intergenic;AK127191||TNRC6A;-;-;-;8;2;4	Name=AluJb	16
chr16:24680287	A:G	TNRC6A	TNRC6A	intronic	protein_coding	NA	A;G;+;A||R;ALU;-;SINE/AluJr;intergenic;AC012317.1||TNRC6A;-;-;intergenic;LINC01567||TNRC6A;-;-;intergenic;AK127191||TNRC6A;-;-;-;7;1;2	Name=AluJr	14
chr16:24680300	A:G	TNRC6A	TNRC6A	intronic	protein_coding	NA	A;G;+;A||R;ALU;-;SINE/AluJr;intergenic;AC012317.1||TNRC6A;-;-;intergenic;LINC01567||TNRC6A;-;-;intergenic;AK127191||TNRC6A;-;-;-;8;2;3	Name=AluJr	9
chr16:24684338	A:G	TNRC6A	TNRC6A	intronic	protein_coding	NEU	A;G;+;A;ALU;-;SINE/AluJr;intergenic;AC012317.1||TNRC6A;-;-;intergenic;LINC01567||TNRC6A;-;-;intergenic;AK127191||TNRC6A;-;-;-;6;2;3	Name=AluJr	16
chr16:24684347	A:G	TNRC6A	TNRC6A	intronic	protein_coding	NA	A;G;+;A;ALU;-;SINE/AluJr;intergenic;AC012317.1||TNRC6A;-;-;intergenic;LINC01567||TNRC6A;-;-;intergenic;AK127191||TNRC6A;-;-;-;6;2;3	Name=AluJr	15
chr16:24685541	A:G	TNRC6A	TNRC6A	intronic	protein_coding	NA	A;G;+;A;ALU;-;SINE/AluSz;intergenic;AC012317.1||TNRC6A;-;-;intergenic;LINC01567||TNRC6A;-;-;intergenic;AK127191||TNRC6A;-;-;-;16;2;3	Name=AluSz	15
chr16:24693318	A:G	TNRC6A	TNRC6A	intronic	protein_coding	NEU	.	Name=AluSz	14
chr16:24698983	A:G	TNRC6A	TNRC6A	intronic	protein_coding	NA	.	Name=AluSx	11
chr16:24702388	A:G	TNRC6A	TNRC6A	intronic	protein_coding	NA	A;G;+;A;ALU;-;SINE/AluJo;intergenic;AC012317.1||TNRC6A;-;-;intergenic;LINC01567||TNRC6A;-;-;intergenic;AK127191||TNRC6A;-;-;-;7;3;4	Name=AluJo	5
chr16:24703522	A:G	TNRC6A	TNRC6A	intronic	protein_coding	NA	.	Name=FLAM_A	14
chr16:24728246	A:G	TNRC6A	TNRC6A	intronic	protein_coding	NEU	A;G;+;A;ALU;-;SINE/AluSx;intergenic;AC012317.1||TNRC6A;-;-;intergenic;LINC01567||TNRC6A;-;-;intergenic;AK127191||TNRC6A;-;-;-;4;1;3	Name=AluSx	8
chr16:24728247	A:G	TNRC6A	TNRC6A	intronic	protein_coding	NA	A;G;+;A;ALU;-;SINE/AluSx;intergenic;AC012317.1||TNRC6A;-;-;intergenic;LINC01567||TNRC6A;-;-;intergenic;AK127191||TNRC6A;-;-;-;4;1;3	Name=AluSx	8
chr16:24736036	A:G	TNRC6A	TNRC6A	intronic	protein_coding	NA	A;G;+;A;ALU;-;SINE/AluSq2;intronic;TNRC6A;-;-;intronic;TNRC6A;-;-;intronic;TNRC6A;-;-;-;17;7;10	Name=AluSq2	18
chr16:24736098	A:G	TNRC6A	TNRC6A	intronic	protein_coding	NA	A;G;+;A||R;ALU;-;SINE/AluSq2;intronic;TNRC6A;-;-;intronic;TNRC6A;-;-;intronic;TNRC6A;-;-;-;14;7;8	Name=AluSq2	17
chr16:24738955	A:G	TNRC6A	TNRC6A	intronic	protein_coding	NA	A;G;+;A||R;ALU;-;SINE/AluSx3;intronic;TNRC6A;-;-;intronic;TNRC6A;-;-;intronic;TNRC6A;-;-;-;20;9;11	Name=AluSx3	14
chr16:24739559	A:G	TNRC6A	TNRC6A	intronic	protein_coding	NA	A;G;+;A;ALU;-;SINE/AluSx1;intronic;TNRC6A;-;-;intronic;TNRC6A;-;-;intronic;TNRC6A;-;-;-;7;3;3	Name=AluSx1	16
chr16:24742098	A:G	TNRC6A	TNRC6A	intronic	protein_coding	NA	A;G;+;A;ALU;-;SINE/AluJr;intronic;TNRC6A;-;-;intronic;TNRC6A;-;-;intronic;TNRC6A;-;-;-;18;9;10	Name=AluJr	16
chr16:24742110	A:G	TNRC6A	TNRC6A	intronic	protein_coding	NA	A;G;+;A;ALU;-;SINE/AluJr;intronic;TNRC6A;-;-;intronic;TNRC6A;-;-;intronic;TNRC6A;-;-;-;19;7;8	Name=AluJr	17
chr16:24742721	A:G	TNRC6A	TNRC6A	intronic	protein_coding	NA	A;G;+;A||R;ALU;-;SINE/AluSx1;intronic;TNRC6A;-;-;intronic;TNRC6A;-;-;intronic;TNRC6A;-;-;-;8;4;5	Name=AluSx1	17
chr16:24743508	A:G	TNRC6A	TNRC6A	intronic	protein_coding	NA	A;G;+;A;ALU;-;SINE/AluJb;intronic;TNRC6A;-;-;intronic;TNRC6A;-;-;intronic;TNRC6A;-;-;-;13;8;9	Name=AluJb	17
chr16:24743582	A:G	TNRC6A	TNRC6A	intronic	protein_coding	NA	A;G;+;A;ALU;-;SINE/AluJb;intronic;TNRC6A;-;-;intronic;TNRC6A;-;-;intronic;TNRC6A;-;-;-;15;6;7	Name=AluJb	23
chr16:24750019	A:G	TNRC6A	TNRC6A	intronic	protein_coding	NA	A;G;+;A;ALU;-;SINE/AluSx1;intronic;TNRC6A;-;-;intronic;TNRC6A;-;-;intronic;TNRC6A;-;-;-;18;11;11	Name=AluSx1	15
chr16:24750021	A:G	TNRC6A	TNRC6A	intronic	protein_coding	NEU	A;G;+;A;ALU;-;SINE/AluSx1;intronic;TNRC6A;-;-;intronic;TNRC6A;-;-;intronic;TNRC6A;-;-;-;16;10;12	Name=AluSx1	15
chr16:24750029	A:G	TNRC6A	TNRC6A	intronic	protein_coding	NA	A;G;+;A||R;ALU;-;SINE/AluSx1;intronic;TNRC6A;-;-;intronic;TNRC6A;-;-;intronic;TNRC6A;-;-;-;14;8;10	Name=AluSx1	15
chr16:24750061	A:G	TNRC6A	TNRC6A	intronic	protein_coding	NA	A;G;+;A||R;ALU;-;SINE/AluSx1;intronic;TNRC6A;-;-;intronic;TNRC6A;-;-;intronic;TNRC6A;-;-;-;20;10;12	Name=AluSx1	15
chr16:25067847	A:G	LINC02175	LINC02175	ncRNA	lncRNA	NA	A;G;+;A;ALU;-;SINE/AluJb;ncRNA_exonic;RP11-266L9.5;-;-;intergenic;LOC554206||LCMT1-AS1;-;-;ncRNA_exonic;BC023651;-;-;-;31;12;18	Name=AluJb	16
chr16:25067848	A:G	LINC02175	LINC02175	ncRNA	lncRNA	NEU-GABA-GLU	A;G;+;A||R;ALU;-;SINE/AluJb;ncRNA_exonic;RP11-266L9.5;-;-;intergenic;LOC554206||LCMT1-AS1;-;-;ncRNA_exonic;BC023651;-;-;-;26;9;15	Name=AluJb	14
chr16:3679208	A:G	TRAP1	TRAP1	intronic	protein_coding	NA	T;C;-;A||R||D;ALU;-;SINE/AluJb;intronic;TRAP1;-;-;intronic;TRAP1;-;-;intronic;TRAP1;-;-;-;1710;30;53	Name=AluSx3	14
chr16:47288786	A:G	ITFG1	ITFG1	intronic	protein_coding	NA	T;C;-;A||R;ALU;-;SINE/AluSz;intronic;ITFG1;-;-;intronic;ITFG1;-;-;intronic;ITFG1;-;-;-;10;4;5	Name=AluSz	15
chr16:47288789	A:G	ITFG1	ITFG1	intronic	protein_coding	NA	T;C;-;A||R||D;ALU;-;SINE/AluSz;intronic;ITFG1;-;-;intronic;ITFG1;-;-;intronic;ITFG1;-;-;-;13;6;7	Name=AluSz	15
chr16:47288796	A:G	ITFG1	ITFG1	intronic	protein_coding	NA	T;C;-;A||R;ALU;-;SINE/AluSz;intronic;ITFG1;-;-;intronic;ITFG1;-;-;intronic;ITFG1;-;-;-;3;3;3	Name=AluSz	12
chr16:48337875	A:G	LONP2	LONP2	intronic	protein_coding	NA	A;G;+;A||R;ALU;-;SINE/AluJb;intronic;LONP2;-;-;ncRNA_intronic;MIR5095||MIR548AE2;-;-;ncRNA_intronic;MIR548AE2;-;-;-;56;15;23	Name=AluJb	12
chr16:48337883	A:G	LONP2	LONP2	intronic	protein_coding	NA	A;G;+;A||R;ALU;-;SINE/AluJb;intronic;LONP2;-;-;ncRNA_intronic;MIR5095||MIR548AE2;-;-;ncRNA_intronic;MIR548AE2;-;-;-;54;16;24	Name=AluJb	12
chr16:48338729	A:G	LONP2	LONP2	intronic	protein_coding	NA	A;G;+;A||R;ALU;-;SINE/AluJb;intronic;LONP2;-;-;ncRNA_intronic;MIR5095||MIR548AE2;-;-;ncRNA_intronic;MIR548AE2;-;-;-;45;16;21	Name=AluJb	14
chr16:4961236	A:G	SEC14L5	SEC14L5	intronic	protein_coding	NA	A;G;+;A||R;ALU;-;SINE/AluSc8;intronic;SEC14L5;-;-;intronic;SEC14L5;-;-;intronic;SEC14L5;-;-;-;6;1;4	Name=AluSc8	22
chr16:4961458	A:G	SEC14L5	SEC14L5	intronic	protein_coding	NA	A;G;+;A||R;ALU;-;SINE/AluSz;intronic;SEC14L5;-;-;intronic;SEC14L5;-;-;intronic;SEC14L5;-;-;-;13;2;6	Name=AluSz	22
chr16:4973752	A:G	SEC14L5	SEC14L5	intronic	protein_coding	OLIG	A;G;+;R;ALU;-;SINE/AluSz6;intronic;SEC14L5;-;-;intronic;SEC14L5;-;-;intronic;SEC14L5;-;-;-;3;2;2	Name=AluSz6	13
chr16:4999373	A:G	SEC14L5	SEC14L5	intronic	protein_coding	NA	A;G;+;A||R;ALU;-;SINE/AluJb;intronic;SEC14L5;-;-;intronic;SEC14L5;-;-;intronic;SEC14L5;-;-;-;19;1;8	Name=AluJb	17
chr16:4999539	A:G	SEC14L5	SEC14L5	intronic	protein_coding	OLIG	A;G;+;A||R;ALU;-;SINE/AluJb;intronic;SEC14L5;-;-;intronic;SEC14L5;-;-;intronic;SEC14L5;-;-;-;16;1;7	Name=AluJb	13
chr16:5013832	A:G	SEC14L5	SEC14L5	intronic	protein_coding	NA	A;G;+;A||R;ALU;-;SINE/AluSz6;ncRNA_intronic;RP11-165E7.1;-;-;intronic;SEC14L5;-;-;intronic;SEC14L5;-;-;-;113;4;15	Name=AluSz6	12
chr16:53948877	A:G	FTO	FTO	intronic	protein_coding	NA	A;G;+;A||R;NONREP;-;-/-;intronic;FTO;-;-;intronic;FTO;-;-;intronic;FTO;-;-;-;81;18;33	.	18
chr16:56220851	A:G	GNAO1	GNAO1	intronic	protein_coding	NA	.	Name=AluSg4	12
chr16:58505783	A:G	NDRG4	NDRG4	intronic	protein_coding	NA	A;G;+;A||R;ALU;-;SINE/AluSx;intronic;NDRG4;-;-;intronic;NDRG4;-;-;intronic;NDRG4;-;-;-;38;10;14	Name=AluSx	4
chr16:58505808	A:G	NDRG4	NDRG4	intronic	protein_coding	NA	A;G;+;A;ALU;-;SINE/AluSx;intronic;NDRG4;-;-;intronic;NDRG4;-;-;intronic;NDRG4;-;-;-;13;5;8	Name=AluSx	5
chr16:58505822	A:G	NDRG4	NDRG4	intronic	protein_coding	NA	A;G;+;A||R;ALU;-;SINE/AluSx;intronic;NDRG4;-;-;intronic;NDRG4;-;-;intronic;NDRG4;-;-;-;56;11;14	Name=AluSx	5
chr16:6029977	A:G	RBFOX1	RBFOX1	intronic	protein_coding	NA	A;G;+;A||R;ALU;-;SINE/AluJb;ncRNA_intronic;RP11-420N3.2;-;-;intronic;RBFOX1;-;-;intronic;RBFOX1;-;-;-;11;1;4	Name=AluJb	8
chr16:6053949	A:G	RBFOX1	RBFOX1	intronic	protein_coding	NEU-GABA-GLU	A;G;+;A;ALU;-;SINE/AluJb;ncRNA_intronic;RP11-420N3.2;-;-;intronic;RBFOX1;-;-;intronic;RBFOX1;-;-;-;6;1;3	Name=AluJb	16
chr16:6053995	A:G	RBFOX1	RBFOX1	intronic	protein_coding	NEU-GABA-GLU	A;G;+;A;ALU;-;SINE/AluJb;ncRNA_intronic;RP11-420N3.2;-;-;intronic;RBFOX1;-;-;intronic;RBFOX1;-;-;-;9;1;3	Name=AluJb	14
chr16:6054034	A:G	RBFOX1	RBFOX1	intronic	protein_coding	NEU-GABA-GLU	A;G;+;A||R;ALU;-;SINE/AluJb;ncRNA_intronic;RP11-420N3.2;-;-;intronic;RBFOX1;-;-;intronic;RBFOX1;-;-;-;11;1;2	Name=AluJb	16
chr16:6054883	A:G	RBFOX1	RBFOX1	intronic	protein_coding	NEU	A;G;+;A||R;ALU;-;SINE/AluSc8;ncRNA_intronic;RP11-420N3.2;-;-;intronic;RBFOX1;-;-;intronic;RBFOX1;-;-;-;5;1;2	Name=AluSc8	6
chr16:6054909	A:G	RBFOX1	RBFOX1	intronic	protein_coding	NEU-GABA	A;G;+;A||R;ALU;-;SINE/AluSc8;ncRNA_intronic;RP11-420N3.2;-;-;intronic;RBFOX1;-;-;intronic;RBFOX1;-;-;-;6;1;2	Name=AluSc8	8
chr16:6054912	A:G	RBFOX1	RBFOX1	intronic	protein_coding	NEU-GLU	A;G;+;A||R;ALU;-;SINE/AluSc8;ncRNA_intronic;RP11-420N3.2;-;-;intronic;RBFOX1;-;-;intronic;RBFOX1;-;-;-;7;1;2	Name=AluSc8	9
chr16:6055518	A:G	RBFOX1	RBFOX1	intronic	protein_coding	NEU	A;G;+;A||R;ALU;-;SINE/AluSz;ncRNA_intronic;RP11-420N3.2;-;-;intronic;RBFOX1;-;-;intronic;RBFOX1;-;-;-;11;1;7	Name=AluSz	13
chr16:6065084	A:G	RBFOX1	RBFOX1	intronic	protein_coding	NA	A;G;+;A||R;ALU;-;SINE/AluJr;ncRNA_intronic;RP11-420N3.2||RP11-509E10.1;-;-;intronic;RBFOX1;-;-;intronic;RBFOX1;-;-;-;3;1;2	Name=AluJr	11
chr16:6065140	A:G	RBFOX1	RBFOX1	intronic	protein_coding	NEU	A;G;+;A;ALU;-;SINE/AluJr;ncRNA_intronic;RP11-420N3.2||RP11-509E10.1;-;-;intronic;RBFOX1;-;-;intronic;RBFOX1;-;-;-;4;1;2	Name=AluJr	12
chr16:6071246	A:G	RBFOX1	RBFOX1	intronic	protein_coding	NEU-GABA-GLU	A;G;+;A;ALU;-;SINE/AluJb;ncRNA_intronic;RP11-420N3.2||RP11-509E10.1;-;-;intronic;RBFOX1;-;-;intronic;RBFOX1;-;-;-;7;1;2	Name=AluJb	11
chr16:6079729	A:G	RBFOX1	RBFOX1	intronic	protein_coding	NA	A;G;+;A;ALU;-;SINE/AluJr;ncRNA_intronic;RP11-420N3.2||RP11-509E10.1;-;-;intronic;RBFOX1;-;-;intronic;RBFOX1;-;-;-;4;1;3	Name=AluJr	13
chr16:6106742	A:G	RBFOX1	RBFOX1	intronic	protein_coding	NEU	A;G;+;A;ALU;-;SINE/AluY;ncRNA_intronic;RP11-420N3.2;-;-;intronic;RBFOX1;-;-;intronic;RBFOX1;-;-;-;2;1;2	Name=AluY	15
chr16:6106748	A:G	RBFOX1	RBFOX1	intronic	protein_coding	NEU	A;G;+;A;ALU;-;SINE/AluY;ncRNA_intronic;RP11-420N3.2;-;-;intronic;RBFOX1;-;-;intronic;RBFOX1;-;-;-;2;1;2	Name=AluY	19
chr16:6106807	A:G	RBFOX1	RBFOX1	intronic	protein_coding	NEU	A;G;+;A||R;ALU;-;SINE/AluY;ncRNA_intronic;RP11-420N3.2;-;-;intronic;RBFOX1;-;-;intronic;RBFOX1;-;-;-;3;1;2	Name=AluY	16
chr16:6123785	A:G	RBFOX1	RBFOX1	intronic	protein_coding	NEU-GABA-GLU	A;G;+;A;ALU;-;SINE/AluSz6;ncRNA_intronic;RP11-420N3.2;-;-;intronic;RBFOX1;-;-;intronic;RBFOX1;-;-;-;2;1;2	Name=AluSz6	12
chr16:6124725	A:G	RBFOX1	RBFOX1	intronic	protein_coding	NA	A;G;+;A;ALU;-;SINE/AluSz;ncRNA_intronic;RP11-420N3.2;-;-;intronic;RBFOX1;-;-;intronic;RBFOX1;-;-;-;3;1;2	Name=AluSz	11
chr16:6162813	A:G	RBFOX1	RBFOX1	intronic	protein_coding	NA	A;G;+;A;ALU;-;SINE/AluSx;ncRNA_intronic;RP11-420N3.2;-;-;intronic;RBFOX1;-;-;intronic;RBFOX1;-;-;-;4;1;2	Name=AluSx	9
chr16:6325174	A:G	RBFOX1	RBFOX1	intronic	protein_coding	NEU-GABA-GLU	A;G;+;A||R;ALU;-;SINE/AluJr;ncRNA_intronic;RP11-420N3.2;-;-;intronic;RBFOX1;-;-;intronic;RBFOX1;-;-;-;4;1;2	Name=AluJr	12
chr16:6325256	A:G	RBFOX1	RBFOX1	intronic	protein_coding	NEU-GABA	A;G;+;A;ALU;-;SINE/AluJr;ncRNA_intronic;RP11-420N3.2;-;-;intronic;RBFOX1;-;-;intronic;RBFOX1;-;-;-;7;1;2	Name=AluJr	14
chr16:6329801	A:G	RBFOX1	RBFOX1	intronic	protein_coding	NEU	.	Name=AluSz	12
chr16:6329853	A:G	RBFOX1	RBFOX1	intronic	protein_coding	NEU-GABA	A;G;+;A||R;ALU;-;SINE/AluSz;ncRNA_intronic;RP11-420N3.2;-;-;intronic;RBFOX1;-;-;intronic;RBFOX1;-;-;-;3;1;2	Name=AluSz	15
chr16:6329863	A:G	RBFOX1	RBFOX1	intronic	protein_coding	NA	A;G;+;A||R;ALU;-;SINE/AluSz;ncRNA_intronic;RP11-420N3.2;-;-;intronic;RBFOX1;-;-;intronic;RBFOX1;-;-;-;5;1;2	Name=AluSz	16
chr16:6335631	A:G	RBFOX1	RBFOX1	intronic	protein_coding	NEU-GABA-GLU	A;G;+;A||R;ALU;-;SINE/AluSc;ncRNA_intronic;RP11-420N3.2;-;-;intronic;RBFOX1;-;-;intronic;RBFOX1;-;-;-;65;2;13	Name=AluSc	14
chr16:6335658	A:G	RBFOX1	RBFOX1	intronic	protein_coding	NEU-GABA-GLU	A;G;+;A||R;ALU;-;SINE/AluSc;ncRNA_intronic;RP11-420N3.2;-;-;intronic;RBFOX1;-;-;intronic;RBFOX1;-;-;-;47;2;11	Name=AluSc	16
chr16:6342456	A:G	RBFOX1	RBFOX1	intronic	protein_coding	NEU-GABA-GLU	A;G;+;A;NONREP;-;-/-;ncRNA_intronic;RP11-420N3.2;-;-;intronic;RBFOX1;-;-;intronic;RBFOX1;-;-;-;4;1;2	.	10
chr16:6342487	A:G	RBFOX1	RBFOX1	intronic	protein_coding	NEU-GABA-GLU	A;G;+;A||R;NONREP;-;-/-;ncRNA_intronic;RP11-420N3.2;-;-;intronic;RBFOX1;-;-;intronic;RBFOX1;-;-;-;3;1;2	.	13
chr16:6342488	A:G	RBFOX1	RBFOX1	intronic	protein_coding	NEU-GABA-GLU	A;G;+;A||R;NONREP;-;-/-;ncRNA_intronic;RP11-420N3.2;-;-;intronic;RBFOX1;-;-;intronic;RBFOX1;-;-;-;6;1;2	.	14
chr16:6350195	A:G	RBFOX1	RBFOX1	intronic	protein_coding	NA	A;G;+;A||R;ALU;-;SINE/AluSp;ncRNA_intronic;RP11-420N3.2;-;-;intronic;RBFOX1;-;-;intronic;RBFOX1;-;-;-;54;1;11	Name=AluSp	10
chr16:6383557	A:G	RBFOX1	RBFOX1	intronic	protein_coding	NEU	A;G;+;A||R;ALU;-;SINE/AluSg;ncRNA_intronic;RP11-420N3.2;-;-;intronic;RBFOX1;-;-;intronic;RBFOX1;-;-;-;2;1;1	Name=AluSg	12
chr16:6383608	A:G	RBFOX1	RBFOX1	intronic	protein_coding	NEU	A;G;+;A;ALU;-;SINE/AluSg;ncRNA_intronic;RP11-420N3.2;-;-;intronic;RBFOX1;-;-;intronic;RBFOX1;-;-;-;2;1;2	Name=AluSg	8
chr16:6383650	A:G	RBFOX1	RBFOX1	intronic	protein_coding	NEU	A;G;+;A||R;ALU;-;SINE/AluSg;ncRNA_intronic;RP11-420N3.2;-;-;intronic;RBFOX1;-;-;intronic;RBFOX1;-;-;-;2;1;1	Name=AluSg	10
chr16:6383727	A:G	RBFOX1	RBFOX1	intronic	protein_coding	NEU	.	Name=AluSg	10
chr16:6385453	A:G	RBFOX1	RBFOX1	intronic	protein_coding	NEU	.	Name=AluSz	9
chr16:6385489	A:G	RBFOX1	RBFOX1	intronic	protein_coding	NEU-GABA	.	Name=AluSz	10
chr16:6388173	A:G	RBFOX1	RBFOX1	intronic	protein_coding	NA	A;G;+;A;ALU;rs185701837;SINE/AluSc8;ncRNA_intronic;RP11-420N3.2;-;-;intronic;RBFOX1;-;-;intronic;RBFOX1;-;-;-;3;1;2	Name=AluSc8	9
chr16:6409307	A:G	RBFOX1	RBFOX1	intronic	protein_coding	NEU	A;G;+;A||R;ALU;-;SINE/AluSq2;ncRNA_intronic;RP11-420N3.2;-;-;intronic;RBFOX1;-;-;intronic;RBFOX1;-;-;-;2;1;1	Name=AluSq2	9
chr16:6413042	A:G	RBFOX1	RBFOX1	intronic	protein_coding	NA	A;G;+;A;ALU;-;SINE/AluSp;ncRNA_intronic;RP11-420N3.2;-;-;intronic;RBFOX1;-;-;intronic;RBFOX1;-;-;-;7;1;3	Name=AluSp	11
chr16:6413064	A:G	RBFOX1	RBFOX1	intronic	protein_coding	NEU-GABA	A;G;+;R;ALU;-;SINE/AluSp;ncRNA_intronic;RP11-420N3.2;-;-;intronic;RBFOX1;-;-;intronic;RBFOX1;-;-;-;1;1;1	Name=AluSp	10
chr16:6413087	A:G	RBFOX1	RBFOX1	intronic	protein_coding	NEU-GABA	A;G;+;A;ALU;-;SINE/AluSp;ncRNA_intronic;RP11-420N3.2;-;-;intronic;RBFOX1;-;-;intronic;RBFOX1;-;-;-;5;1;2	Name=AluSp	11
chr16:6413100	A:G	RBFOX1	RBFOX1	intronic	protein_coding	NEU-GABA-GLU	A;G;+;A;ALU;-;SINE/AluSp;ncRNA_intronic;RP11-420N3.2;-;-;intronic;RBFOX1;-;-;intronic;RBFOX1;-;-;-;5;1;2	Name=AluSp	11
chr16:6415570	A:G	RBFOX1	RBFOX1	intronic	protein_coding	NEU-GABA-GLU	A;G;+;A||R;ALU;-;SINE/AluSx4;ncRNA_intronic;RP11-420N3.2;-;-;intronic;RBFOX1;-;-;intronic;RBFOX1;-;-;-;4;1;2	Name=AluSx4	12
chr16:6441680	A:G	RBFOX1	RBFOX1	intronic	protein_coding	NEU	A;G;+;A||R;ALU;-;SINE/AluSq;ncRNA_intronic;RP11-420N3.2;-;-;intronic;RBFOX1;-;-;intronic;RBFOX1;-;-;-;5;1;2	Name=AluSq	7
chr16:6441692	A:G	RBFOX1	RBFOX1	intronic	protein_coding	NEU-GABA	A;G;+;A||R;ALU;-;SINE/AluSq;ncRNA_intronic;RP11-420N3.2;-;-;intronic;RBFOX1;-;-;intronic;RBFOX1;-;-;-;5;1;2	Name=AluSq	9
chr16:6453328	A:G	RBFOX1	RBFOX1	intronic	protein_coding	NEU-GABA-GLU	.	Name=L1PA7	10
chr16:6453351	A:G	RBFOX1	RBFOX1	intronic	protein_coding	NEU-GABA-GLU	.	Name=L1PA7	10
chr16:6496750	A:G	RBFOX1	RBFOX1	intronic	protein_coding	NA	A;G;+;A;ALU;-;SINE/AluSq2;ncRNA_intronic;RP11-420N3.2;-;-;intronic;RBFOX1;-;-;intronic;RBFOX1;-;-;-;4;1;2	Name=AluSq2	12
chr16:6496885	A:G	RBFOX1	RBFOX1	intronic	protein_coding	NEU-GABA-GLU	A;G;+;A;ALU;-;SINE/AluSq2;ncRNA_intronic;RP11-420N3.2;-;-;intronic;RBFOX1;-;-;intronic;RBFOX1;-;-;-;3;1;1	Name=AluSq2	14
chr16:6531044	A:G	RBFOX1	RBFOX1	intronic	protein_coding	NEU-GABA	A;G;+;A;REP;-;LTR/LTR78B;ncRNA_intronic;RP11-420N3.2;-;-;intronic;RBFOX1;-;-;intronic;RBFOX1;-;-;-;5;1;2	Name=LTR78B	10
chr16:6531067	A:G	RBFOX1	RBFOX1	intronic	protein_coding	NEU-GABA-GLU	A;G;+;A;REP;-;LTR/LTR78B;ncRNA_intronic;RP11-420N3.2;-;-;intronic;RBFOX1;-;-;intronic;RBFOX1;-;-;-;4;1;2	Name=LTR78B	8
chr16:6531082	A:G	RBFOX1	RBFOX1	intronic	protein_coding	NEU-GABA-GLU	A;G;+;A;REP;-;LTR/LTR78B;ncRNA_intronic;RP11-420N3.2;-;-;intronic;RBFOX1;-;-;intronic;RBFOX1;-;-;-;4;1;2	Name=LTR78B	8
chr16:6658340	A:G	RBFOX1	RBFOX1	intronic	protein_coding	NA	A;G;+;A;ALU;-;SINE/AluSg;ncRNA_intronic;RP11-420N3.2;-;-;intronic;RBFOX1;-;-;intronic;RBFOX1;-;-;-;7;1;2	Name=AluSg	9
chr16:6658389	A:G	RBFOX1	RBFOX1	intronic	protein_coding	NEU	A;G;+;A;ALU;-;SINE/AluSg;ncRNA_intronic;RP11-420N3.2;-;-;intronic;RBFOX1;-;-;intronic;RBFOX1;-;-;-;7;1;2	Name=AluSg	14
chr16:6658392	A:G	RBFOX1	RBFOX1	intronic	protein_coding	NA	A;G;+;A;ALU;-;SINE/AluSg;ncRNA_intronic;RP11-420N3.2;-;-;intronic;RBFOX1;-;-;intronic;RBFOX1;-;-;-;3;1;2	Name=AluSg	11
chr16:6658409	A:G	RBFOX1	RBFOX1	intronic	protein_coding	NEU	.	Name=AluSg	17
chr16:6660122	A:G	RBFOX1	RBFOX1	intronic	protein_coding	NEU-GABA	A;G;+;A;ALU;-;SINE/AluSg;ncRNA_intronic;RP11-420N3.2;-;-;intronic;RBFOX1;-;-;intronic;RBFOX1;-;-;-;7;1;2	Name=AluSg	16
chr16:6660136	A:G	RBFOX1	RBFOX1	intronic	protein_coding	NEU-GABA	A;G;+;A;ALU;-;SINE/AluSg;ncRNA_intronic;RP11-420N3.2;-;-;intronic;RBFOX1;-;-;intronic;RBFOX1;-;-;-;6;1;2	Name=AluSg	15
chr16:6660156	A:G	RBFOX1	RBFOX1	intronic	protein_coding	NEU-GABA-GLU	A;G;+;A;ALU;-;SINE/AluSg;ncRNA_intronic;RP11-420N3.2;-;-;intronic;RBFOX1;-;-;intronic;RBFOX1;-;-;-;6;1;2	Name=AluSg	14
chr16:6666479	A:G	RBFOX1	RBFOX1	intronic	protein_coding	NEU-GABA	A;G;+;A||R;ALU;-;SINE/AluSx1;ncRNA_intronic;RP11-420N3.2;-;-;intronic;RBFOX1;-;-;intronic;RBFOX1;-;-;-;7;1;2	Name=AluSx1	16
chr16:6670181	A:G	RBFOX1	RBFOX1	intronic	protein_coding	NA	A;G;+;A||R;ALU;-;SINE/AluJo;ncRNA_intronic;RP11-420N3.2;-;-;intronic;RBFOX1;-;-;intronic;RBFOX1;-;-;-;6;1;2	Name=AluJo	10
chr16:6670193	A:G	RBFOX1	RBFOX1	intronic	protein_coding	NEU-GABA-GLU	A;G;+;A||R;ALU;-;SINE/AluJo;ncRNA_intronic;RP11-420N3.2;-;-;intronic;RBFOX1;-;-;intronic;RBFOX1;-;-;-;6;1;2	Name=AluJo	15
chr16:6670203	A:G	RBFOX1	RBFOX1	intronic	protein_coding	NEU-GABA-GLU	A;G;+;A;ALU;-;SINE/AluJo;ncRNA_intronic;RP11-420N3.2;-;-;intronic;RBFOX1;-;-;intronic;RBFOX1;-;-;-;8;1;2	Name=AluJo	15
chr16:6670308	A:G	RBFOX1	RBFOX1	intronic	protein_coding	NEU-GABA-GLU	A;G;+;A;ALU;-;SINE/AluJo;ncRNA_intronic;RP11-420N3.2;-;-;intronic;RBFOX1;-;-;intronic;RBFOX1;-;-;-;9;1;2	Name=AluJo	16
chr16:6670742	A:G	RBFOX1	RBFOX1	intronic	protein_coding	NA	A;G;+;A||R;ALU;-;SINE/AluY;ncRNA_intronic;RP11-420N3.2;-;-;intronic;RBFOX1;-;-;intronic;RBFOX1;-;-;-;6;2;3	Name=AluYj4	10
chr16:6670820	A:G	RBFOX1	RBFOX1	intronic	protein_coding	NA	A;G;+;A;ALU;-;SINE/AluY;ncRNA_intronic;RP11-420N3.2;-;-;intronic;RBFOX1;-;-;intronic;RBFOX1;-;-;-;3;1;1	Name=AluYj4	10
chr16:6670837	A:G	RBFOX1	RBFOX1	intronic	protein_coding	NA	A;G;+;R;ALU;-;SINE/AluY;ncRNA_intronic;RP11-420N3.2;-;-;intronic;RBFOX1;-;-;intronic;RBFOX1;-;-;-;0;0;0	Name=AluYj4	12
chr16:6670879	A:G	RBFOX1	RBFOX1	intronic	protein_coding	NEU-GABA	A;G;+;A||R;ALU;-;SINE/AluY;ncRNA_intronic;RP11-420N3.2;-;-;intronic;RBFOX1;-;-;intronic;RBFOX1;-;-;-;3;1;1	Name=AluYj4	13
chr16:6673355	A:G	RBFOX1	RBFOX1	intronic	protein_coding	NA	A;G;+;A;ALU;-;SINE/AluSx;ncRNA_intronic;RP11-420N3.2;-;-;intronic;RBFOX1;-;-;intronic;RBFOX1;-;-;-;2;1;2	Name=AluSx	12
chr16:6673409	A:G	RBFOX1	RBFOX1	intronic	protein_coding	NEU	A;G;+;A;ALU;-;SINE/AluSx;ncRNA_intronic;RP11-420N3.2;-;-;intronic;RBFOX1;-;-;intronic;RBFOX1;-;-;-;2;1;2	Name=AluSx	12
chr16:6673410	A:G	RBFOX1	RBFOX1	intronic	protein_coding	NEU	A;G;+;A;ALU;-;SINE/AluSx;ncRNA_intronic;RP11-420N3.2;-;-;intronic;RBFOX1;-;-;intronic;RBFOX1;-;-;-;2;2;2	Name=AluSx	12
chr16:6673412	A:G	RBFOX1	RBFOX1	intronic	protein_coding	NA	A;G;+;A||R;ALU;-;SINE/AluSx;ncRNA_intronic;RP11-420N3.2;-;-;intronic;RBFOX1;-;-;intronic;RBFOX1;-;-;-;2;1;2	Name=AluSx	11
chr16:6673417	A:G	RBFOX1	RBFOX1	intronic	protein_coding	NEU	A;G;+;A||R;ALU;rs530954646;SINE/AluSx;ncRNA_intronic;RP11-420N3.2;-;-;intronic;RBFOX1;-;-;intronic;RBFOX1;-;-;-;1;1;1	Name=AluSx	12
chr16:6673423	A:G	RBFOX1	RBFOX1	intronic	protein_coding	NEU-GABA	A;G;+;A||R;ALU;-;SINE/AluSx;ncRNA_intronic;RP11-420N3.2;-;-;intronic;RBFOX1;-;-;intronic;RBFOX1;-;-;-;3;2;3	Name=AluSx	13
chr16:6673426	A:G	RBFOX1	RBFOX1	intronic	protein_coding	NEU	A;G;+;A;ALU;-;SINE/AluSx;ncRNA_intronic;RP11-420N3.2;-;-;intronic;RBFOX1;-;-;intronic;RBFOX1;-;-;-;2;1;1	Name=AluSx	12
chr16:6673427	A:G	RBFOX1	RBFOX1	intronic	protein_coding	NA	A;G;+;A;ALU;-;SINE/AluSx;ncRNA_intronic;RP11-420N3.2;-;-;intronic;RBFOX1;-;-;intronic;RBFOX1;-;-;-;2;1;1	Name=AluSx	10
chr16:6674502	A:G	RBFOX1	RBFOX1	intronic	protein_coding	NEU-GABA-GLU	A;G;+;A||R;ALU;-;SINE/AluSx1;ncRNA_intronic;RP11-420N3.2;-;-;intronic;RBFOX1;-;-;intronic;RBFOX1;-;-;-;11;1;2	Name=AluSx1	17
chr16:6674505	A:G	RBFOX1	RBFOX1	intronic	protein_coding	NEU-GABA-GLU	A;G;+;A||R;ALU;-;SINE/AluSx1;ncRNA_intronic;RP11-420N3.2;-;-;intronic;RBFOX1;-;-;intronic;RBFOX1;-;-;-;11;1;2	Name=AluSx1	18
chr16:6674584	A:G	RBFOX1	RBFOX1	intronic	protein_coding	NA	A;G;+;A||R;ALU;-;SINE/AluSx1;ncRNA_intronic;RP11-420N3.2;-;-;intronic;RBFOX1;-;-;intronic;RBFOX1;-;-;-;4;1;2	Name=AluSx1	13
chr16:6674596	A:G	RBFOX1	RBFOX1	intronic	protein_coding	NEU-GABA-GLU	A;G;+;A;ALU;-;SINE/AluSx1;ncRNA_intronic;RP11-420N3.2;-;-;intronic;RBFOX1;-;-;intronic;RBFOX1;-;-;-;6;1;2	Name=AluSx1	17
chr16:6675006	A:G	RBFOX1	RBFOX1	intronic	protein_coding	NA	A;G;+;A;ALU;-;SINE/AluSc;ncRNA_intronic;RP11-420N3.2;-;-;intronic;RBFOX1;-;-;intronic;RBFOX1;-;-;-;6;1;2	Name=AluSc	12
chr16:6675103	A:G	RBFOX1	RBFOX1	intronic	protein_coding	NA	A;G;+;A||R;ALU;-;SINE/AluSc;ncRNA_intronic;RP11-420N3.2;-;-;intronic;RBFOX1;-;-;intronic;RBFOX1;-;-;-;5;1;2	Name=AluSc	11
chr16:6678308	A:G	RBFOX1	RBFOX1	intronic	protein_coding	NA	A;G;+;A||R;ALU;-;SINE/AluSz;ncRNA_intronic;RP11-420N3.2;-;-;intronic;RBFOX1;-;-;intronic;RBFOX1;-;-;-;6;1;2	Name=AluSz	16
chr16:6678359	A:G	RBFOX1	RBFOX1	intronic	protein_coding	NA	A;G;+;A;ALU;-;SINE/AluSz;ncRNA_intronic;RP11-420N3.2;-;-;intronic;RBFOX1;-;-;intronic;RBFOX1;-;-;-;5;1;2	Name=AluSz	15
chr16:6714404	A:G	RBFOX1	RBFOX1	intronic	protein_coding	NA	A;G;+;A;REP;-;LTR/LTR16C;ncRNA_intronic;RP11-420N3.2;-;-;intronic;RBFOX1;-;-;intronic;RBFOX1;-;-;-;6;1;2	Name=LTR16C	13
chr16:6714433	A:G	RBFOX1	RBFOX1	intronic	protein_coding	NEU-GABA	A;G;+;A;REP;-;LTR/LTR16C;ncRNA_intronic;RP11-420N3.2;-;-;intronic;RBFOX1;-;-;intronic;RBFOX1;-;-;-;9;1;2	Name=LTR16C	16
chr16:6717919	A:G	RBFOX1	RBFOX1	intronic	protein_coding	NA	A;G;+;A;REP;-;LTR/LTR16C;ncRNA_intronic;RP11-420N3.2;-;-;intronic;RBFOX1;-;-;intronic;RBFOX1;-;-;-;8;1;2	Name=LTR16C	15
chr16:6717920	A:G	RBFOX1	RBFOX1	intronic	protein_coding	NA	A;G;+;A;REP;-;LTR/LTR16C;ncRNA_intronic;RP11-420N3.2;-;-;intronic;RBFOX1;-;-;intronic;RBFOX1;-;-;-;7;1;2	Name=LTR16C	14
chr16:6717936	A:G	RBFOX1	RBFOX1	intronic	protein_coding	NA	A;G;+;A;REP;-;LTR/LTR16C;ncRNA_intronic;RP11-420N3.2;-;-;intronic;RBFOX1;-;-;intronic;RBFOX1;-;-;-;7;1;2	Name=LTR16C	14
chr16:6717955	A:G	RBFOX1	RBFOX1	intronic	protein_coding	NA	A;G;+;A;REP;-;LTR/LTR16C;ncRNA_intronic;RP11-420N3.2;-;-;intronic;RBFOX1;-;-;intronic;RBFOX1;-;-;-;5;1;2	Name=LTR16C	14
chr16:6718964	A:G	RBFOX1	RBFOX1	intronic	protein_coding	NA	A;G;+;A;ALU;-;SINE/AluJb;ncRNA_intronic;RP11-420N3.2;-;-;intronic;RBFOX1;-;-;intronic;RBFOX1;-;-;-;4;1;2	Name=AluJb	13
chr16:6718975	A:G	RBFOX1	RBFOX1	intronic	protein_coding	NA	A;G;+;A||R;ALU;-;SINE/AluJb;ncRNA_intronic;RP11-420N3.2;-;-;intronic;RBFOX1;-;-;intronic;RBFOX1;-;-;-;5;2;3	Name=AluJb	15
chr16:6719480	A:G	RBFOX1	RBFOX1	intronic	protein_coding	NA	A;G;+;A;ALU;-;SINE/AluY;ncRNA_intronic;RP11-420N3.2;-;-;intronic;RBFOX1;-;-;intronic;RBFOX1;-;-;-;4;1;2	Name=AluY	13
chr16:6719707	A:G	RBFOX1	RBFOX1	intronic	protein_coding	NEU	A;G;+;A;ALU;-;SINE/AluY;ncRNA_intronic;RP11-420N3.2;-;-;intronic;RBFOX1;-;-;intronic;RBFOX1;-;-;-;5;1;2	Name=AluY	16
chr16:6719708	A:G	RBFOX1	RBFOX1	intronic	protein_coding	NEU	A;G;+;A||R;ALU;-;SINE/AluY;ncRNA_intronic;RP11-420N3.2;-;-;intronic;RBFOX1;-;-;intronic;RBFOX1;-;-;-;5;1;2	Name=AluY	16
chr16:6719855	A:G	RBFOX1	RBFOX1	intronic	protein_coding	NEU-GABA-GLU	A;G;+;A;ALU;-;SINE/AluSx1;ncRNA_intronic;RP11-420N3.2;-;-;intronic;RBFOX1;-;-;intronic;RBFOX1;-;-;-;3;1;2	Name=AluSx1	17
chr16:6719974	A:G	RBFOX1	RBFOX1	intronic	protein_coding	NEU-GABA-GLU	A;G;+;A;ALU;-;SINE/AluSx1;ncRNA_intronic;RP11-420N3.2;-;-;intronic;RBFOX1;-;-;intronic;RBFOX1;-;-;-;1;1;1	Name=AluSx1	17
chr16:6720000	A:G	RBFOX1	RBFOX1	intronic	protein_coding	NA	A;G;+;A;ALU;-;SINE/AluSx1;ncRNA_intronic;RP11-420N3.2;-;-;intronic;RBFOX1;-;-;intronic;RBFOX1;-;-;-;2;1;1	Name=AluSx1	17
chr16:6720026	A:G	RBFOX1	RBFOX1	intronic	protein_coding	NEU-GABA-GLU	A;G;+;A;ALU;-;SINE/AluSx1;ncRNA_intronic;RP11-420N3.2;-;-;intronic;RBFOX1;-;-;intronic;RBFOX1;-;-;-;2;1;1	Name=AluSx1	16
chr16:6757062	A:G	RBFOX1	RBFOX1	intronic	protein_coding	NA	A;G;+;A||R;REP;-;LINE/L1MA4A;ncRNA_intronic;RP11-420N3.2;-;-;intronic;RBFOX1;-;-;intronic;RBFOX1;-;-;-;5;1;2	Name=L1MA4A	14
chr16:6757069	A:G	RBFOX1	RBFOX1	intronic	protein_coding	NA	A;G;+;A;REP;-;LINE/L1MA4A;ncRNA_intronic;RP11-420N3.2;-;-;intronic;RBFOX1;-;-;intronic;RBFOX1;-;-;-;4;1;2	Name=L1MA4A	12
chr16:6757103	A:G	RBFOX1	RBFOX1	intronic	protein_coding	NEU-GABA-GLU	A;G;+;A||R;REP;-;LINE/L1MA4A;ncRNA_intronic;RP11-420N3.2;-;-;intronic;RBFOX1;-;-;intronic;RBFOX1;-;-;-;7;1;2	Name=L1MA4A	17
chr16:6757183	A:G	RBFOX1	RBFOX1	intronic	protein_coding	NA	A;G;+;A;REP;rs576863261;LINE/L1MA4A;ncRNA_intronic;RP11-420N3.2;-;-;intronic;RBFOX1;-;-;intronic;RBFOX1;-;-;-;6;1;2	Name=L1MA4A	16
chr16:6757454	A:G	RBFOX1	RBFOX1	intronic	protein_coding	NEU-GABA-GLU	A;G;+;A;REP;-;LINE/L1MA4A;ncRNA_intronic;RP11-420N3.2;-;-;intronic;RBFOX1;-;-;intronic;RBFOX1;-;-;-;10;1;2	Name=L1MA4A	13
chr16:6761601	A:G	RBFOX1	RBFOX1	intronic	protein_coding	NA	A;G;+;A;ALU;-;SINE/AluSg7;ncRNA_intronic;RP11-420N3.2;-;-;intronic;RBFOX1;-;-;intronic;RBFOX1;-;-;-;4;1;2	Name=AluSg7	12
chr16:6761687	A:G	RBFOX1	RBFOX1	intronic	protein_coding	NEU-GABA	A;G;+;A;ALU;-;SINE/AluSg7;ncRNA_intronic;RP11-420N3.2;-;-;intronic;RBFOX1;-;-;intronic;RBFOX1;-;-;-;5;1;2	Name=AluSg7	14
chr16:6764862	A:G	RBFOX1	RBFOX1	intronic	protein_coding	NEU-GABA-GLU	A;G;+;A;ALU;-;SINE/AluSx1;ncRNA_intronic;RP11-420N3.2;-;-;intronic;RBFOX1;-;-;intronic;RBFOX1;-;-;-;7;1;3	Name=AluSx1	16
chr16:6767638	A:G	RBFOX1	RBFOX1	intronic	protein_coding	NEU-GABA-GLU	A;G;+;A||R;ALU;-;SINE/AluSg;ncRNA_intronic;RP11-420N3.2;-;-;intronic;RBFOX1;-;-;intronic;RBFOX1;-;-;-;4;1;3	Name=AluSg	17
chr16:6767682	A:G	RBFOX1	RBFOX1	intronic	protein_coding	NEU-GABA-GLU	A;G;+;A;ALU;-;SINE/AluSg;ncRNA_intronic;RP11-420N3.2;-;-;intronic;RBFOX1;-;-;intronic;RBFOX1;-;-;-;8;1;4	Name=AluSg	19
chr16:6768784	A:G	RBFOX1	RBFOX1	intronic	protein_coding	NA	A;G;+;A;ALU;-;SINE/AluSg;ncRNA_intronic;RP11-420N3.2;-;-;intronic;RBFOX1;-;-;intronic;RBFOX1;-;-;-;5;1;2	Name=AluSx4	9
chr16:6768798	A:G	RBFOX1	RBFOX1	intronic	protein_coding	NA	A;G;+;A;ALU;-;SINE/AluSg;ncRNA_intronic;RP11-420N3.2;-;-;intronic;RBFOX1;-;-;intronic;RBFOX1;-;-;-;3;1;2	Name=AluSx4	12
chr16:6768858	A:G	RBFOX1	RBFOX1	intronic	protein_coding	NEU	A;G;+;A||R;ALU;-;SINE/AluSg;ncRNA_intronic;RP11-420N3.2;-;-;intronic;RBFOX1;-;-;intronic;RBFOX1;-;-;-;4;1;2	Name=AluSx4	14
chr16:6768938	A:G	RBFOX1	RBFOX1	intronic	protein_coding	NA	A;G;+;A;ALU;-;SINE/AluSg;ncRNA_intronic;RP11-420N3.2;-;-;intronic;RBFOX1;-;-;intronic;RBFOX1;-;-;-;2;1;1	Name=AluSx4	17
chr16:6788031	A:G	RBFOX1	RBFOX1	intronic	protein_coding	NEU	A;G;+;A;ALU;-;SINE/AluSq;intronic;RBFOX1;-;-;intronic;RBFOX1;-;-;intronic;RBFOX1;-;-;-;1;1;1	Name=AluSq	11
chr16:6788036	A:G	RBFOX1	RBFOX1	intronic	protein_coding	NEU	A;G;+;A||R;ALU;-;SINE/AluSq;intronic;RBFOX1;-;-;intronic;RBFOX1;-;-;intronic;RBFOX1;-;-;-;2;1;2	Name=AluSq	11
chr16:6788037	A:G	RBFOX1	RBFOX1	intronic	protein_coding	NEU	A;G;+;A;ALU;-;SINE/AluSq;intronic;RBFOX1;-;-;intronic;RBFOX1;-;-;intronic;RBFOX1;-;-;-;1;1;1	Name=AluSq	11
chr16:6788047	A:G	RBFOX1	RBFOX1	intronic	protein_coding	NEU-GABA	A;G;+;A;ALU;-;SINE/AluSq;intronic;RBFOX1;-;-;intronic;RBFOX1;-;-;intronic;RBFOX1;-;-;-;2;1;2	Name=AluSq	11
chr16:6788101	A:G	RBFOX1	RBFOX1	intronic	protein_coding	NEU-GABA-GLU	A;G;+;A||R;ALU;-;SINE/AluSq;intronic;RBFOX1;-;-;intronic;RBFOX1;-;-;intronic;RBFOX1;-;-;-;4;1;2	Name=AluSq	14
chr16:6788102	A:G	RBFOX1	RBFOX1	intronic	protein_coding	NEU-GABA-GLU	A;G;+;A||R;ALU;-;SINE/AluSq;intronic;RBFOX1;-;-;intronic;RBFOX1;-;-;intronic;RBFOX1;-;-;-;3;1;1	Name=AluSq	13
chr16:6788593	A:G	RBFOX1	RBFOX1	intronic	protein_coding	NA	.	Name=AluY	10
chr16:6788657	A:G	RBFOX1	RBFOX1	intronic	protein_coding	NA	A;G;+;A;ALU;-;SINE/AluY;intronic;RBFOX1;-;-;intronic;RBFOX1;-;-;intronic;RBFOX1;-;-;-;2;1;2	Name=AluY	9
chr16:6788749	A:G	RBFOX1	RBFOX1	intronic	protein_coding	NA	A;G;+;A||R;ALU;-;SINE/AluY;intronic;RBFOX1;-;-;intronic;RBFOX1;-;-;intronic;RBFOX1;-;-;-;7;1;2	Name=AluY	13
chr16:6788751	A:G	RBFOX1	RBFOX1	intronic	protein_coding	NA	A;G;+;A;ALU;-;SINE/AluY;intronic;RBFOX1;-;-;intronic;RBFOX1;-;-;intronic;RBFOX1;-;-;-;3;1;2	Name=AluY	13
chr16:6790980	A:G	RBFOX1	RBFOX1	intronic	protein_coding	NA	A;G;+;A;ALU;-;SINE/AluSz;intronic;RBFOX1;-;-;intronic;RBFOX1;-;-;intronic;RBFOX1;-;-;-;5;1;3	Name=AluSz	16
chr16:6791045	A:G	RBFOX1	RBFOX1	intronic	protein_coding	NEU	A;G;+;A;ALU;-;SINE/AluSz;intronic;RBFOX1;-;-;intronic;RBFOX1;-;-;intronic;RBFOX1;-;-;-;6;1;2	Name=AluSz	16
chr16:6791583	A:G	RBFOX1	RBFOX1	intronic	protein_coding	NEU	A;G;+;A;ALU;-;SINE/AluSz;intronic;RBFOX1;-;-;intronic;RBFOX1;-;-;intronic;RBFOX1;-;-;-;2;1;1	Name=AluSz	8
chr16:6791603	A:G	RBFOX1	RBFOX1	intronic	protein_coding	NEU	A;G;+;A;ALU;-;SINE/AluSz;intronic;RBFOX1;-;-;intronic;RBFOX1;-;-;intronic;RBFOX1;-;-;-;2;1;1	Name=AluSz	11
chr16:6791665	A:G	RBFOX1	RBFOX1	intronic	protein_coding	NEU-GABA	A;G;+;A;ALU;-;SINE/AluSz;intronic;RBFOX1;-;-;intronic;RBFOX1;-;-;intronic;RBFOX1;-;-;-;1;1;1	Name=AluSz	16
chr16:6804219	A:G	RBFOX1	RBFOX1	intronic	protein_coding	NEU	A;G;+;A;ALU;-;SINE/AluSx3;intronic;RBFOX1;-;-;intronic;RBFOX1;-;-;intronic;RBFOX1;-;-;-;7;1;2	Name=AluSx3	15
chr16:6807086	A:G	RBFOX1	RBFOX1	intronic	protein_coding	NEU-GABA-GLU	A;G;+;A||R;ALU;-;SINE/AluSx;intronic;RBFOX1;-;-;intronic;RBFOX1;-;-;intronic;RBFOX1;-;-;-;5;2;3	Name=AluSz	14
chr16:6807096	A:G	RBFOX1	RBFOX1	intronic	protein_coding	NEU-GABA-GLU	A;G;+;A;ALU;-;SINE/AluSx;intronic;RBFOX1;-;-;intronic;RBFOX1;-;-;intronic;RBFOX1;-;-;-;3;1;2	Name=AluSz	15
chr16:6807116	A:G	RBFOX1	RBFOX1	intronic	protein_coding	NEU-GABA-GLU	A;G;+;A;ALU;-;SINE/AluSx;intronic;RBFOX1;-;-;intronic;RBFOX1;-;-;intronic;RBFOX1;-;-;-;6;1;2	Name=AluSz	18
chr16:6807563	A:G	RBFOX1	RBFOX1	intronic	protein_coding	NEU-GABA-GLU	A;G;+;A||R;ALU;-;SINE/AluSc;intronic;RBFOX1;-;-;intronic;RBFOX1;-;-;intronic;RBFOX1;-;-;-;5;1;2	Name=AluSc	17
chr16:6807620	A:G	RBFOX1	RBFOX1	intronic	protein_coding	NEU-GABA-GLU	A;G;+;A;ALU;-;SINE/AluSc;intronic;RBFOX1;-;-;intronic;RBFOX1;-;-;intronic;RBFOX1;-;-;-;6;1;2	Name=AluSc	18
chr16:6811635	A:G	RBFOX1	RBFOX1	intronic	protein_coding	NEU-GABA-GLU	A;G;+;A||R;ALU;-;SINE/AluSq2;intronic;RBFOX1;-;-;intronic;RBFOX1;-;-;intronic;RBFOX1;-;-;-;7;2;3	Name=AluSq2	15
chr16:6812413	A:G	RBFOX1	RBFOX1	intronic	protein_coding	NA	A;G;+;A;ALU;-;SINE/AluSz;intronic;RBFOX1;-;-;intronic;RBFOX1;-;-;intronic;RBFOX1;-;-;329;29;5;1;2	Name=AluSz	15
chr16:6812503	A:G	RBFOX1	RBFOX1	intronic	protein_coding	NA	A;G;+;A;ALU;-;SINE/AluSz;intronic;RBFOX1;-;-;intronic;RBFOX1;-;-;intronic;RBFOX1;-;-;278;18;5;1;2	Name=AluSz	15
chr16:6812574	A:G	RBFOX1	RBFOX1	intronic	protein_coding	NEU	A;G;+;A;ALU;-;SINE/AluSz;intronic;RBFOX1;-;-;intronic;RBFOX1;-;-;intronic;RBFOX1;-;-;284;19;5;1;2	Name=AluSz	15
chr16:6812611	A:G	RBFOX1	RBFOX1	intronic	protein_coding	NA	A;G;+;A;ALU;-;SINE/AluSz;intronic;RBFOX1;-;-;intronic;RBFOX1;-;-;intronic;RBFOX1;-;-;284;19;1;1;1	Name=AluSz	15
chr16:6816487	A:G	RBFOX1	RBFOX1	intronic	protein_coding	NEU-GABA-GLU	A;G;+;A||R;ALU;-;SINE/AluY;intronic;RBFOX1;-;-;intronic;RBFOX1;-;-;intronic;RBFOX1;-;-;-;8;1;3	Name=AluY	15
chr16:6820238	A:G	RBFOX1	RBFOX1	intronic	protein_coding	NA	A;G;+;A||R;REP;-;LTR/THE1B;intronic;RBFOX1;-;-;intronic;RBFOX1;-;-;intronic;RBFOX1;-;-;-;24;1;8	Name=THE1B	13
chr16:6824209	A:G	RBFOX1	RBFOX1	intronic	protein_coding	NEU-GABA-GLU	A;G;+;A;ALU;-;SINE/AluSx1;intronic;RBFOX1;-;-;intronic;RBFOX1;-;-;intronic;RBFOX1;-;-;-;5;1;2	Name=AluSx1	14
chr16:6824244	A:G	RBFOX1	RBFOX1	intronic	protein_coding	NEU-GABA-GLU	A;G;+;A;ALU;-;SINE/AluSx1;intronic;RBFOX1;-;-;intronic;RBFOX1;-;-;intronic;RBFOX1;-;-;-;2;1;1	Name=AluSx1	13
chr16:6824340	A:G	RBFOX1	RBFOX1	intronic	protein_coding	NEU-GABA-GLU	A;G;+;A||R;ALU;-;SINE/AluSx1;intronic;RBFOX1;-;-;intronic;RBFOX1;-;-;intronic;RBFOX1;-;-;-;6;2;3	Name=AluSx1	15
chr16:6828353	A:G	RBFOX1	RBFOX1	intronic	protein_coding	NEU	A;G;+;A;ALU;-;SINE/AluSc;intronic;RBFOX1;-;-;intronic;RBFOX1;-;-;intronic;RBFOX1;-;-;-;5;1;2	Name=AluSc	16
chr16:6828366	A:G	RBFOX1	RBFOX1	intronic	protein_coding	NEU	A;G;+;A;ALU;-;SINE/AluSc;intronic;RBFOX1;-;-;intronic;RBFOX1;-;-;intronic;RBFOX1;-;-;-;2;1;1	Name=AluSc	12
chr16:6828368	A:G	RBFOX1	RBFOX1	intronic	protein_coding	NEU-GABA	A;G;+;A||R;ALU;-;SINE/AluSc;intronic;RBFOX1;-;-;intronic;RBFOX1;-;-;intronic;RBFOX1;-;-;-;3;1;2	Name=AluSc	17
chr16:6828436	A:G	RBFOX1	RBFOX1	intronic	protein_coding	NEU	A;G;+;A||R;ALU;-;SINE/AluSc;intronic;RBFOX1;-;-;intronic;RBFOX1;-;-;intronic;RBFOX1;-;-;-;6;1;2	Name=AluSc	16
chr16:6828465	A:G	RBFOX1	RBFOX1	intronic	protein_coding	NEU	A;G;+;A;ALU;-;SINE/AluSc;intronic;RBFOX1;-;-;intronic;RBFOX1;-;-;intronic;RBFOX1;-;-;-;5;1;2	Name=AluSc	16
chr16:6830050	A:G	RBFOX1	RBFOX1	intronic	protein_coding	NA	A;G;+;A;ALU;-;SINE/AluSq;intronic;RBFOX1;-;-;intronic;RBFOX1;-;-;intronic;RBFOX1;-;-;-;8;1;3	Name=AluSq	16
chr16:6833350	A:G	RBFOX1	RBFOX1	intronic	protein_coding	NA	A;G;+;A;ALU;-;SINE/AluSx1;intronic;RBFOX1;-;-;intronic;RBFOX1;-;-;intronic;RBFOX1;-;-;-;3;1;2	Name=AluSx1	10
chr16:6834174	A:G	RBFOX1	RBFOX1	intronic	protein_coding	NA	A;G;+;A;ALU;-;SINE/AluSx1;intronic;RBFOX1;-;-;intronic;RBFOX1;-;-;intronic;RBFOX1;-;-;-;3;1;2	Name=AluSx1	12
chr16:6835010	A:G	RBFOX1	RBFOX1	intronic	protein_coding	NEU	A;G;+;A||R;ALU;-;SINE/AluY;intronic;RBFOX1;-;-;intronic;RBFOX1;-;-;intronic;RBFOX1;-;-;-;3;1;3	Name=AluY	15
chr16:6835022	A:G	RBFOX1	RBFOX1	intronic	protein_coding	NEU	A;G;+;A||R;ALU;-;SINE/AluY;intronic;RBFOX1;-;-;intronic;RBFOX1;-;-;intronic;RBFOX1;-;-;-;2;1;2	Name=AluY	15
chr16:6835059	A:G	RBFOX1	RBFOX1	intronic	protein_coding	NA	A;G;+;A||R;ALU;-;SINE/AluY;intronic;RBFOX1;-;-;intronic;RBFOX1;-;-;intronic;RBFOX1;-;-;-;2;1;1	Name=AluY	12
chr16:6835108	A:G	RBFOX1	RBFOX1	intronic	protein_coding	NA	A;G;+;A||R;ALU;-;SINE/AluY;intronic;RBFOX1;-;-;intronic;RBFOX1;-;-;intronic;RBFOX1;-;-;-;8;1;3	Name=AluY	16
chr16:6835175	A:G	RBFOX1	RBFOX1	intronic	protein_coding	NEU-GABA	A;G;+;A||R;ALU;-;SINE/AluY;intronic;RBFOX1;-;-;intronic;RBFOX1;-;-;intronic;RBFOX1;-;-;-;11;1;2	Name=AluY	20
chr16:6835496	A:G	RBFOX1	RBFOX1	intronic	protein_coding	NEU	A;G;+;A;ALU;-;SINE/AluSz6;intronic;RBFOX1;-;-;intronic;RBFOX1;-;-;intronic;RBFOX1;-;-;-;7;1;4	Name=AluSz6	18
chr16:6835542	A:G	RBFOX1	RBFOX1	intronic	protein_coding	NA	A;G;+;A||R;ALU;-;SINE/AluSz6;intronic;RBFOX1;-;-;intronic;RBFOX1;-;-;intronic;RBFOX1;-;-;-;7;1;4	Name=AluSz6	16
chr16:6847899	A:G	RBFOX1	RBFOX1	intronic	protein_coding	NEU-GABA-GLU	A;G;+;A||R;ALU;-;SINE/AluSx1;intronic;RBFOX1;-;-;intronic;RBFOX1;-;-;intronic;RBFOX1;-;-;-;8;1;2	Name=AluSx1	17
chr16:6847963	A:G	RBFOX1	RBFOX1	intronic	protein_coding	NEU-GABA-GLU	A;G;+;A||R;ALU;-;SINE/AluSx1;intronic;RBFOX1;-;-;intronic;RBFOX1;-;-;intronic;RBFOX1;-;-;-;7;1;2	Name=AluSx1	18
chr16:6847964	A:G	RBFOX1	RBFOX1	intronic	protein_coding	NEU-GABA	A;G;+;A||R;ALU;-;SINE/AluSx1;intronic;RBFOX1;-;-;intronic;RBFOX1;-;-;intronic;RBFOX1;-;-;-;7;1;2	Name=AluSx1	17
chr16:6848029	A:G	RBFOX1	RBFOX1	intronic	protein_coding	NEU	A;G;+;A||R;ALU;-;SINE/AluSx1;intronic;RBFOX1;-;-;intronic;RBFOX1;-;-;intronic;RBFOX1;-;-;-;5;1;2	Name=AluSx1	14
chr16:6848066	A:G	RBFOX1	RBFOX1	intronic	protein_coding	NEU	A;G;+;A;ALU;-;SINE/AluSx1;intronic;RBFOX1;-;-;intronic;RBFOX1;-;-;intronic;RBFOX1;-;-;-;4;1;3	Name=AluSx1	16
chr16:6849626	A:G	RBFOX1	RBFOX1	intronic	protein_coding	NEU-GABA-GLU	A;G;+;A;ALU;-;SINE/AluSz6;intronic;RBFOX1;-;-;intronic;RBFOX1;-;-;intronic;RBFOX1;-;-;-;11;2;4	Name=AluSz6	15
chr16:6856022	A:G	RBFOX1	RBFOX1	intronic	protein_coding	NEU-GABA-GLU	A;G;+;A;NONREP;-;-/-;intronic;RBFOX1;-;-;intronic;RBFOX1;-;-;intronic;RBFOX1;-;-;-;4;1;3	.	10
chr16:6856025	A:G	RBFOX1	RBFOX1	intronic	protein_coding	NA	A;G;+;A;NONREP;-;-/-;intronic;RBFOX1;-;-;intronic;RBFOX1;-;-;intronic;RBFOX1;-;-;-;5;1;3	.	11
chr16:6867554	A:G	RBFOX1	RBFOX1	intronic	protein_coding	NEU	A;G;+;A;ALU;-;SINE/AluSz6;intronic;RBFOX1;-;-;intronic;RBFOX1;-;-;intronic;RBFOX1;-;-;-;2;1;1	Name=AluSz6	12
chr16:6867561	A:G	RBFOX1	RBFOX1	intronic	protein_coding	NEU	A;G;+;A;ALU;-;SINE/AluSz6;intronic;RBFOX1;-;-;intronic;RBFOX1;-;-;intronic;RBFOX1;-;-;-;2;1;1	Name=AluSz6	12
chr16:6867563	A:G	RBFOX1	RBFOX1	intronic	protein_coding	NEU	A;G;+;A;ALU;-;SINE/AluSz6;intronic;RBFOX1;-;-;intronic;RBFOX1;-;-;intronic;RBFOX1;-;-;-;2;1;1	Name=AluSz6	12
chr16:6867599	A:G	RBFOX1	RBFOX1	intronic	protein_coding	NEU	A;G;+;A;ALU;-;SINE/AluSz6;intronic;RBFOX1;-;-;intronic;RBFOX1;-;-;intronic;RBFOX1;-;-;-;2;1;1	Name=AluSz6	15
chr16:6867640	A:G	RBFOX1	RBFOX1	intronic	protein_coding	NEU-GABA-GLU	A;G;+;A;ALU;-;SINE/AluSz6;intronic;RBFOX1;-;-;intronic;RBFOX1;-;-;intronic;RBFOX1;-;-;-;3;1;1	Name=AluSz6	17
chr16:6867651	A:G	RBFOX1	RBFOX1	intronic	protein_coding	NEU-GABA-GLU	A;G;+;A||R;ALU;-;SINE/AluSz6;intronic;RBFOX1;-;-;intronic;RBFOX1;-;-;intronic;RBFOX1;-;-;-;4;1;2	Name=AluSz6	17
chr16:6868575	A:G	RBFOX1	RBFOX1	intronic	protein_coding	NEU-GABA-GLU	A;G;+;A||R;ALU;-;SINE/AluSx;intronic;RBFOX1;-;-;intronic;RBFOX1;-;-;intronic;RBFOX1;-;-;-;7;1;2	Name=AluSx	17
chr16:6868655	A:G	RBFOX1	RBFOX1	intronic	protein_coding	NEU-GABA	A;G;+;A||R;ALU;-;SINE/AluSx;intronic;RBFOX1;-;-;intronic;RBFOX1;-;-;intronic;RBFOX1;-;-;-;4;2;3	Name=AluSx	15
chr16:6868669	A:G	RBFOX1	RBFOX1	intronic	protein_coding	NEU-GABA	A;G;+;A||R;ALU;-;SINE/AluSx;intronic;RBFOX1;-;-;intronic;RBFOX1;-;-;intronic;RBFOX1;-;-;-;6;2;3	Name=AluSx	15
chr16:6884637	A:G	RBFOX1	RBFOX1	intronic	protein_coding	NEU	A;G;+;A;ALU;-;SINE/AluSz6;intronic;RBFOX1;-;-;intronic;RBFOX1;-;-;intronic;RBFOX1;-;-;-;5;1;2	Name=AluSz6	17
chr16:6884655	A:G	RBFOX1	RBFOX1	intronic	protein_coding	NA	A;G;+;A;ALU;-;SINE/AluSz6;intronic;RBFOX1;-;-;intronic;RBFOX1;-;-;intronic;RBFOX1;-;-;-;6;1;2	Name=AluSz6	15
chr16:6884736	A:G	RBFOX1	RBFOX1	intronic	protein_coding	NEU-GLU	A;G;+;A;ALU;-;SINE/AluSz6;intronic;RBFOX1;-;-;intronic;RBFOX1;-;-;intronic;RBFOX1;-;-;-;3;2;2	Name=AluSz6	15
chr16:6884751	A:G	RBFOX1	RBFOX1	intronic	protein_coding	NEU-GABA-GLU	A;G;+;A;ALU;-;SINE/AluSz6;intronic;RBFOX1;-;-;intronic;RBFOX1;-;-;intronic;RBFOX1;-;-;-;4;2;3	Name=AluSz6	13
chr16:6884755	A:G	RBFOX1	RBFOX1	intronic	protein_coding	NEU-GABA-GLU	A;G;+;A;ALU;-;SINE/AluSz6;intronic;RBFOX1;-;-;intronic;RBFOX1;-;-;intronic;RBFOX1;-;-;-;1;1;1	Name=AluSz6	14
chr16:6884777	A:G	RBFOX1	RBFOX1	intronic	protein_coding	NEU-GABA-GLU	A;G;+;A;ALU;-;SINE/AluSz6;intronic;RBFOX1;-;-;intronic;RBFOX1;-;-;intronic;RBFOX1;-;-;-;5;1;3	Name=AluSz6	13
chr16:6884823	A:G	RBFOX1	RBFOX1	intronic	protein_coding	NEU-GABA-GLU	A;G;+;A;ALU;-;SINE/AluSz6;intronic;RBFOX1;-;-;intronic;RBFOX1;-;-;intronic;RBFOX1;-;-;-;1;1;1	Name=AluSz6	15
chr16:6885632	A:G	RBFOX1	RBFOX1	intronic	protein_coding	NA	A;G;+;A||R;ALU;-;SINE/AluSx1;intronic;RBFOX1;-;-;intronic;RBFOX1;-;-;intronic;RBFOX1;-;-;-;5;1;2	Name=AluSx1	17
chr16:6885639	A:G	RBFOX1	RBFOX1	intronic	protein_coding	NA	A;G;+;A;ALU;-;SINE/AluSx1;intronic;RBFOX1;-;-;intronic;RBFOX1;-;-;intronic;RBFOX1;-;-;-;4;1;2	Name=AluSx1	15
chr16:6885712	A:G	RBFOX1	RBFOX1	intronic	protein_coding	NA	A;G;+;A;ALU;-;SINE/AluSx1;intronic;RBFOX1;-;-;intronic;RBFOX1;-;-;intronic;RBFOX1;-;-;-;4;1;2	Name=AluSx1	12
chr16:6886117	A:G	RBFOX1	RBFOX1	intronic	protein_coding	NEU	A;G;+;A;ALU;-;SINE/AluSc;intronic;RBFOX1;-;-;intronic;RBFOX1;-;-;intronic;RBFOX1;-;-;-;1;1;1	Name=AluSc	15
chr16:6886136	A:G	RBFOX1	RBFOX1	intronic	protein_coding	NEU	A;G;+;A;ALU;-;SINE/AluSc;intronic;RBFOX1;-;-;intronic;RBFOX1;-;-;intronic;RBFOX1;-;-;-;2;1;1	Name=AluSc	14
chr16:6886179	A:G	RBFOX1	RBFOX1	intronic	protein_coding	NEU	A;G;+;A;ALU;-;SINE/AluSc;intronic;RBFOX1;-;-;intronic;RBFOX1;-;-;intronic;RBFOX1;-;-;-;1;1;1	Name=AluSc	13
chr16:6886201	A:G	RBFOX1	RBFOX1	intronic	protein_coding	NEU-GABA	A;G;+;A;ALU;-;SINE/AluSc;intronic;RBFOX1;-;-;intronic;RBFOX1;-;-;intronic;RBFOX1;-;-;-;3;1;2	Name=AluSc	15
chr16:6886699	A:G	RBFOX1	RBFOX1	intronic	protein_coding	NEU-GABA-GLU	A;G;+;A||R;ALU;-;SINE/AluSx;intronic;RBFOX1;-;-;intronic;RBFOX1;-;-;intronic;RBFOX1;-;-;-;7;1;2	Name=AluSx	18
chr16:6886700	A:G	RBFOX1	RBFOX1	intronic	protein_coding	NEU-GABA-GLU	A;G;+;A||R;ALU;-;SINE/AluSx;intronic;RBFOX1;-;-;intronic;RBFOX1;-;-;intronic;RBFOX1;-;-;-;6;1;2	Name=AluSx	18
chr16:6886701	A:G	RBFOX1	RBFOX1	intronic	protein_coding	NEU-GABA-GLU	A;G;+;A;ALU;-;SINE/AluSx;intronic;RBFOX1;-;-;intronic;RBFOX1;-;-;intronic;RBFOX1;-;-;-;4;1;2	Name=AluSx	18
chr16:6887756	A:G	RBFOX1	RBFOX1	intronic	protein_coding	NA	A;G;+;A;ALU;-;SINE/AluSz;intronic;RBFOX1;-;-;intronic;RBFOX1;-;-;intronic;RBFOX1;-;-;-;4;1;2	Name=AluSz	12
chr16:6887792	A:G	RBFOX1	RBFOX1	intronic	protein_coding	NA	.	Name=AluSz	8
chr16:6911081	A:G	RBFOX1	RBFOX1	intronic	protein_coding	NEU	A;G;+;A;ALU;-;SINE/AluSq2;intronic;RBFOX1;-;-;intronic;RBFOX1;-;-;intronic;RBFOX1;-;-;-;2;1;1	Name=AluSq2	11
chr16:6914763	A:G	RBFOX1	RBFOX1	intronic	protein_coding	NEU-GABA-GLU	A;G;+;A;ALU;-;SINE/AluJr;intronic;RBFOX1;-;-;intronic;RBFOX1;-;-;intronic;RBFOX1;-;-;-;5;1;2	Name=AluJr	13
chr16:6914837	A:G	RBFOX1	RBFOX1	intronic	protein_coding	NEU-GABA-GLU	A;G;+;A||R;ALU;-;SINE/AluJr;intronic;RBFOX1;-;-;intronic;RBFOX1;-;-;intronic;RBFOX1;-;-;-;6;1;2	Name=AluJr	15
chr16:6914859	A:G	RBFOX1	RBFOX1	intronic	protein_coding	NEU-GABA-GLU	A;G;+;A||R;ALU;-;SINE/AluJr;intronic;RBFOX1;-;-;intronic;RBFOX1;-;-;intronic;RBFOX1;-;-;-;6;1;2	Name=AluJr	15
chr16:6916950	A:G	RBFOX1	RBFOX1	intronic	protein_coding	NA	A;G;+;A;ALU;-;SINE/AluSx;intronic;RBFOX1;-;-;intronic;RBFOX1;-;-;intronic;RBFOX1;-;-;-;2;1;2	Name=AluSx	9
chr16:6917065	A:G	RBFOX1	RBFOX1	intronic	protein_coding	NEU-GABA-GLU	A;G;+;A||R;ALU;-;SINE/AluSx;intronic;RBFOX1;-;-;intronic;RBFOX1;-;-;intronic;RBFOX1;-;-;-;2;1;2	Name=AluSx	9
chr16:6932317	A:G	RBFOX1	RBFOX1	intronic	protein_coding	NA	.	Name=AluSx	9
chr16:6932350	A:G	RBFOX1	RBFOX1	intronic	protein_coding	NA	A;G;+;A;ALU;-;SINE/AluSx;intronic;RBFOX1;-;-;intronic;RBFOX1;-;-;intronic;RBFOX1;-;-;-;1;1;1	Name=AluSx	10
chr16:6933551	A:G	RBFOX1	RBFOX1	intronic	protein_coding	NEU-GABA-GLU	A;G;+;R;ALU;-;SINE/AluSx1;intronic;RBFOX1;-;-;intronic;RBFOX1;-;-;intronic;RBFOX1;-;-;-;0;0;0	Name=AluSx1	13
chr16:6934895	A:G	RBFOX1	RBFOX1	intronic	protein_coding	NEU-GABA-GLU	A;G;+;A||R;ALU;rs779243347;SINE/AluSz;intronic;RBFOX1;-;-;intronic;RBFOX1;-;-;intronic;RBFOX1;-;-;-;2;1;2	Name=AluSz	8
chr16:69636470	A:G	NFAT5	NFAT5	intronic	protein_coding	NA	.	Name=THE1A-int	19
chr16:69638680	A:G	NFAT5	NFAT5	intronic	protein_coding	MGAS	A;G;+;A||R;ALU;-;SINE/AluSx1;intronic;NFAT5;-;-;intronic;NFAT5;-;-;intronic;NFAT5;-;-;-;7;5;6	Name=AluSx1	8
chr16:698168	A:G	FBXL16	FBXL16	intronic	protein_coding	NEU	T;C;-;A;ALU;rs537169054;SINE/AluSp;intronic;FBXL16;-;-;intronic;FBXL16;-;-;intronic;FBXL16;-;-;-;148;3;15	Name=AluSp	13
chr16:698176	A:G	FBXL16	FBXL16	intronic	protein_coding	NEU	T;C;-;A;ALU;-;SINE/AluSp;intronic;FBXL16;-;-;intronic;FBXL16;-;-;intronic;FBXL16;-;-;-;119;3;14	Name=AluSp	12
chr16:698270	A:G	FBXL16	FBXL16	intronic	protein_coding	NA	T;C;-;A;ALU;-;SINE/AluSp;intronic;FBXL16;-;-;intronic;FBXL16;-;-;intronic;FBXL16;-;-;-;233;5;16	Name=AluSp	13
chr16:7062062	A:G	RBFOX1	RBFOX1	intronic	protein_coding	NEU	A;G;+;A||R;ALU;-;SINE/AluY;intronic;RBFOX1;-;-;intronic;RBFOX1;-;-;intronic;RBFOX1;-;-;-;39;1;11	Name=AluY	15
chr16:7062130	A:G	RBFOX1	RBFOX1	intronic	protein_coding	NA	A;G;+;A||R;ALU;-;SINE/AluY;intronic;RBFOX1;-;-;intronic;RBFOX1;-;-;intronic;RBFOX1;-;-;-;32;1;10	Name=AluY	14
chr16:7064269	A:G	RBFOX1	RBFOX1	intronic	protein_coding	NA	.	Name=AluSx1	10
chr16:7064298	A:G	RBFOX1	RBFOX1	intronic	protein_coding	NA	.	Name=AluSx1	11
chr16:7064369	A:G	RBFOX1	RBFOX1	intronic	protein_coding	NEU-GABA-GLU	A;G;+;A||R;ALU;-;SINE/AluSx1;intronic;RBFOX1;-;-;intronic;RBFOX1;-;-;intronic;RBFOX1;-;-;-;2;1;1	Name=AluSx1	12
chr16:7073769	A:G	RBFOX1	RBFOX1	intronic	protein_coding	NEU-GABA-GLU	A;G;+;A||R;ALU;-;SINE/AluJb;intronic;RBFOX1;-;-;intronic;RBFOX1;-;-;intronic;RBFOX1;-;-;-;6;1;2	Name=AluJb	16
chr16:7081044	A:G	RBFOX1	RBFOX1	intronic	protein_coding	NA	A;G;+;A;ALU;rs577116776;SINE/AluSz;intronic;RBFOX1;-;-;intronic;RBFOX1;-;-;intronic;RBFOX1;-;-;-;4;1;2	Name=AluSz	14
chr16:7081134	A:G	RBFOX1	RBFOX1	intronic	protein_coding	NA	A;G;+;A||R;ALU;-;SINE/AluSz;intronic;RBFOX1;-;-;intronic;RBFOX1;-;-;intronic;RBFOX1;-;-;-;4;1;3	Name=AluSz	11
chr16:7081160	A:G	RBFOX1	RBFOX1	intronic	protein_coding	NA	A;G;+;A;ALU;-;SINE/AluSz;intronic;RBFOX1;-;-;intronic;RBFOX1;-;-;intronic;RBFOX1;-;-;-;1;1;1	Name=AluSz	14
chr16:7081164	A:G	RBFOX1	RBFOX1	intronic	protein_coding	NA	A;G;+;A;ALU;-;SINE/AluSz;intronic;RBFOX1;-;-;intronic;RBFOX1;-;-;intronic;RBFOX1;-;-;-;3;1;2	Name=AluSz	14
chr16:7081176	A:G	RBFOX1	RBFOX1	intronic	protein_coding	NA	A;G;+;A;ALU;-;SINE/AluSz;intronic;RBFOX1;-;-;intronic;RBFOX1;-;-;intronic;RBFOX1;-;-;-;4;1;2	Name=AluSz	15
chr16:7081184	A:G	RBFOX1	RBFOX1	intronic	protein_coding	NA	A;G;+;A;ALU;-;SINE/AluSz;intronic;RBFOX1;-;-;intronic;RBFOX1;-;-;intronic;RBFOX1;-;-;-;4;1;2	Name=AluSz	16
chr16:7081215	A:G	RBFOX1	RBFOX1	intronic	protein_coding	NA	A;G;+;A||R;ALU;-;SINE/AluSz;intronic;RBFOX1;-;-;intronic;RBFOX1;-;-;intronic;RBFOX1;-;-;-;7;2;4	Name=AluSz	19
chr16:7081235	A:G	RBFOX1	RBFOX1	intronic	protein_coding	NA	A;G;+;A;ALU;rs554473991;SINE/AluSz;intronic;RBFOX1;-;-;intronic;RBFOX1;-;-;intronic;RBFOX1;-;-;-;4;1;2	Name=AluSz	12
chr16:7081269	A:G	RBFOX1	RBFOX1	intronic	protein_coding	NEU	A;G;+;A;ALU;-;SINE/AluSz;intronic;RBFOX1;-;-;intronic;RBFOX1;-;-;intronic;RBFOX1;-;-;-;5;2;3	Name=AluSz	19
chr16:7082326	A:G	RBFOX1	RBFOX1	intronic	protein_coding	NEU-GABA	A;G;+;A;ALU;-;SINE/AluJb;intronic;RBFOX1;-;-;intronic;RBFOX1;-;-;intronic;RBFOX1;-;-;-;5;1;2	Name=AluJb	20
chr16:7082393	A:G	RBFOX1	RBFOX1	intronic	protein_coding	NEU	A;G;+;A;ALU;-;SINE/AluJb;intronic;RBFOX1;-;-;intronic;RBFOX1;-;-;intronic;RBFOX1;-;-;-;4;1;2	Name=AluJb	16
chr16:7082420	A:G	RBFOX1	RBFOX1	intronic	protein_coding	NEU	A;G;+;A||R;ALU;-;SINE/AluJb;intronic;RBFOX1;-;-;intronic;RBFOX1;-;-;intronic;RBFOX1;-;-;-;2;1;1	Name=AluJb	14
chr16:7082421	A:G	RBFOX1	RBFOX1	intronic	protein_coding	NEU	A;G;+;A||R;ALU;-;SINE/AluJb;intronic;RBFOX1;-;-;intronic;RBFOX1;-;-;intronic;RBFOX1;-;-;-;2;1;1	Name=AluJb	14
chr16:7082422	A:G	RBFOX1	RBFOX1	intronic	protein_coding	NEU	A;G;+;A;ALU;-;SINE/AluJb;intronic;RBFOX1;-;-;intronic;RBFOX1;-;-;intronic;RBFOX1;-;-;-;2;1;1	Name=AluJb	14
chr16:7082435	A:G	RBFOX1	RBFOX1	intronic	protein_coding	NEU-GABA	A;G;+;A;ALU;-;SINE/AluJb;intronic;RBFOX1;-;-;intronic;RBFOX1;-;-;intronic;RBFOX1;-;-;-;3;1;2	Name=AluJb	14
chr16:7095198	A:G	RBFOX1	RBFOX1	intronic	protein_coding	NA	A;G;+;A;ALU;-;SINE/AluSx1;intronic;RBFOX1;-;-;intronic;RBFOX1;-;-;intronic;RBFOX1;-;-;-;4;1;2	Name=AluSx1	11
chr16:7095206	A:G	RBFOX1	RBFOX1	intronic	protein_coding	NA	.	Name=AluSx1	11
chr16:7095237	A:G	RBFOX1	RBFOX1	intronic	protein_coding	NA	A;G;+;A;ALU;-;SINE/AluSx1;intronic;RBFOX1;-;-;intronic;RBFOX1;-;-;intronic;RBFOX1;-;-;-;4;1;2	Name=AluSx1	11
chr16:7095264	A:G	RBFOX1	RBFOX1	intronic	protein_coding	NA	A;G;+;A;ALU;-;SINE/AluSx1;intronic;RBFOX1;-;-;intronic;RBFOX1;-;-;intronic;RBFOX1;-;-;-;1;1;1	Name=AluSx1	9
chr16:7095267	A:G	RBFOX1	RBFOX1	intronic	protein_coding	NA	A;G;+;A||R;ALU;-;SINE/AluSx1;intronic;RBFOX1;-;-;intronic;RBFOX1;-;-;intronic;RBFOX1;-;-;-;1;1;1	Name=AluSx1	12
chr16:7095272	A:G	RBFOX1	RBFOX1	intronic	protein_coding	NA	A;G;+;R;ALU;-;SINE/AluSx1;intronic;RBFOX1;-;-;intronic;RBFOX1;-;-;intronic;RBFOX1;-;-;-;1;1;1	Name=AluSx1	12
chr16:7095277	A:G	RBFOX1	RBFOX1	intronic	protein_coding	NA	A;G;+;A||R;ALU;-;SINE/AluSx1;intronic;RBFOX1;-;-;intronic;RBFOX1;-;-;intronic;RBFOX1;-;-;-;2;1;1	Name=AluSx1	13
chr16:7095318	A:G	RBFOX1	RBFOX1	intronic	protein_coding	NA	A;G;+;A;ALU;-;SINE/AluSx1;intronic;RBFOX1;-;-;intronic;RBFOX1;-;-;intronic;RBFOX1;-;-;-;3;1;2	Name=AluSx1	11
chr16:7096755	A:G	RBFOX1	RBFOX1	intronic	protein_coding	NEU	A;G;+;A||R||D;ALU;-;SINE/AluSx;intronic;RBFOX1;-;-;intronic;RBFOX1;-;-;intronic;RBFOX1;-;-;-;6;1;3	Name=AluSx	12
chr16:7096778	A:G	RBFOX1	RBFOX1	intronic	protein_coding	NA	A;G;+;A||R||D;ALU;-;SINE/AluSx;intronic;RBFOX1;-;-;intronic;RBFOX1;-;-;intronic;RBFOX1;-;-;-;1;1;1	Name=AluSx	12
chr16:7096779	A:G	RBFOX1	RBFOX1	intronic	protein_coding	NA	A;G;+;A||R||D;ALU;-;SINE/AluSx;intronic;RBFOX1;-;-;intronic;RBFOX1;-;-;intronic;RBFOX1;-;-;-;2;1;1	Name=AluSx	12
chr16:7096839	A:G	RBFOX1	RBFOX1	intronic	protein_coding	NEU	A;G;+;A||R;ALU;-;SINE/AluSx;intronic;RBFOX1;-;-;intronic;RBFOX1;-;-;intronic;RBFOX1;-;-;-;3;1;3	Name=AluSx	13
chr16:7096873	A:G	RBFOX1	RBFOX1	intronic	protein_coding	NEU	A;G;+;A||R||D;ALU;-;SINE/AluSx;intronic;RBFOX1;-;-;intronic;RBFOX1;-;-;intronic;RBFOX1;-;-;-;9;1;5	Name=AluSx	12
chr16:7098200	A:G	RBFOX1	RBFOX1	intronic	protein_coding	NEU-GABA	A;G;+;A||R;ALU;-;SINE/AluSz;intronic;RBFOX1;-;-;intronic;RBFOX1;-;-;intronic;RBFOX1;-;-;-;9;1;3	Name=AluSz	15
chr16:7098269	A:G	RBFOX1	RBFOX1	intronic	protein_coding	NEU-GABA	A;G;+;A;ALU;-;SINE/AluSz;intronic;RBFOX1;-;-;intronic;RBFOX1;-;-;intronic;RBFOX1;-;-;-;3;1;2	Name=AluSz	13
chr16:7110168	A:G	RBFOX1	RBFOX1	intronic	protein_coding	NA	A;G;+;A||R;ALU;-;SINE/AluJr;intronic;RBFOX1;-;-;intronic;RBFOX1;-;-;intronic;RBFOX1;-;-;-;6;1;3	Name=AluJr	12
chr16:7125881	A:G	RBFOX1	RBFOX1	intronic	protein_coding	NA	.	Name=AluSx	12
chr16:7125963	A:G	RBFOX1	RBFOX1	intronic	protein_coding	NEU	A;G;+;A;ALU;-;SINE/AluSx;intronic;RBFOX1;-;-;intronic;RBFOX1;-;-;intronic;RBFOX1;-;-;-;2;1;1	Name=AluSx	13
chr16:7126888	A:G	RBFOX1	RBFOX1	intronic	protein_coding	NEU	.	Name=AluSx1	12
chr16:7126889	A:G	RBFOX1	RBFOX1	intronic	protein_coding	NEU	.	Name=AluSx1	12
chr16:7126928	A:G	RBFOX1	RBFOX1	intronic	protein_coding	NEU	.	Name=AluSx1	11
chr16:7128884	A:G	RBFOX1	RBFOX1	intronic	protein_coding	NA	A;G;+;A;ALU;-;SINE/AluSc;intronic;RBFOX1;-;-;intronic;RBFOX1;-;-;intronic;RBFOX1;-;-;-;5;1;2	Name=AluSc	9
chr16:7128950	A:G	RBFOX1	RBFOX1	intronic	protein_coding	NA	A;G;+;A;ALU;-;SINE/AluSc;intronic;RBFOX1;-;-;intronic;RBFOX1;-;-;intronic;RBFOX1;-;-;-;2;1;1	Name=AluSc	8
chr16:7129011	A:G	RBFOX1	RBFOX1	intronic	protein_coding	NA	A;G;+;A;ALU;-;SINE/AluSc;intronic;RBFOX1;-;-;intronic;RBFOX1;-;-;intronic;RBFOX1;-;-;-;3;1;2	Name=AluSc	12
chr16:7129018	A:G	RBFOX1	RBFOX1	intronic	protein_coding	NA	A;G;+;A||R;ALU;-;SINE/AluSc;intronic;RBFOX1;-;-;intronic;RBFOX1;-;-;intronic;RBFOX1;-;-;-;5;1;2	Name=AluSc	15
chr16:7129066	A:G	RBFOX1	RBFOX1	intronic	protein_coding	NEU-GABA	A;G;+;A;ALU;-;SINE/AluSc;intronic;RBFOX1;-;-;intronic;RBFOX1;-;-;intronic;RBFOX1;-;-;-;4;1;2	Name=AluSc	20
chr16:7131095	A:G	RBFOX1	RBFOX1	intronic	protein_coding	NEU-GABA	A;G;+;A;ALU;-;SINE/AluSx3;intronic;RBFOX1;-;-;intronic;RBFOX1;-;-;intronic;RBFOX1;-;-;-;3;2;3	Name=AluSx3	15
chr16:7131235	A:G	RBFOX1	RBFOX1	intronic	protein_coding	NA	A;G;+;A;ALU;-;SINE/AluSx3;intronic;RBFOX1;-;-;intronic;RBFOX1;-;-;intronic;RBFOX1;-;-;-;5;1;2	Name=AluSx3	12
chr16:7132072	A:G	RBFOX1	RBFOX1	intronic	protein_coding	NEU-GABA-GLU	A;G;+;A||R;ALU;-;SINE/AluSx1;intronic;RBFOX1;-;-;intronic;RBFOX1;-;-;intronic;RBFOX1;-;-;-;4;1;2	Name=AluSx1	18
chr16:7132092	A:G	RBFOX1	RBFOX1	intronic	protein_coding	NA	A;G;+;A;ALU;-;SINE/AluSx1;intronic;RBFOX1;-;-;intronic;RBFOX1;-;-;intronic;RBFOX1;-;-;-;3;1;2	Name=AluSx1	14
chr16:7138883	A:G	RBFOX1	RBFOX1	intronic	protein_coding	NA	A;G;+;A;ALU;-;SINE/AluSz6;intronic;RBFOX1;-;-;intronic;RBFOX1;-;-;intronic;RBFOX1;-;-;-;5;1;2	Name=AluSz6	15
chr16:7138909	A:G	RBFOX1	RBFOX1	intronic	protein_coding	NEU-GABA	A;G;+;A||R;ALU;-;SINE/AluSz6;intronic;RBFOX1;-;-;intronic;RBFOX1;-;-;intronic;RBFOX1;-;-;-;6;1;3	Name=AluSz6	16
chr16:7139024	A:G	RBFOX1	RBFOX1	intronic	protein_coding	NA	A;G;+;A||R;ALU;-;SINE/AluSz6;intronic;RBFOX1;-;-;intronic;RBFOX1;-;-;intronic;RBFOX1;-;-;-;7;1;3	Name=AluSz6	15
chr16:7155274	A:G	RBFOX1	RBFOX1	intronic	protein_coding	NEU-GABA-GLU	A;G;+;A||R;NONREP;-;-/-;intronic;RBFOX1;-;-;intronic;RBFOX1;-;-;intronic;RBFOX1;-;-;-;8;1;2	.	19
chr16:7155315	A:G	RBFOX1	RBFOX1	intronic	protein_coding	NEU-GABA-GLU	A;G;+;A||R;ALU;-;SINE/AluJb;intronic;RBFOX1;-;-;intronic;RBFOX1;-;-;intronic;RBFOX1;-;-;-;13;1;3	Name=AluJb	19
chr16:7155387	A:G	RBFOX1	RBFOX1	intronic	protein_coding	NEU-GABA-GLU	A;G;+;A||R;ALU;-;SINE/AluJb;intronic;RBFOX1;-;-;intronic;RBFOX1;-;-;intronic;RBFOX1;-;-;-;25;1;8	Name=AluJb	18
chr16:7162520	A:G	RBFOX1	RBFOX1	intronic	protein_coding	NEU	A;G;+;A;ALU;-;SINE/AluSx;intronic;RBFOX1;-;-;intronic;RBFOX1;-;-;intronic;RBFOX1;-;-;-;2;1;1	Name=AluSx	11
chr16:7162670	A:G	RBFOX1	RBFOX1	intronic	protein_coding	NEU	A;G;+;A||R;ALU;-;SINE/AluSx;intronic;RBFOX1;-;-;intronic;RBFOX1;-;-;intronic;RBFOX1;-;-;-;2;1;2	Name=AluSx	11
chr16:7165491	A:G	RBFOX1	RBFOX1	intronic	protein_coding	NA	.	Name=AluSp	11
chr16:7166153	A:G	RBFOX1	RBFOX1	intronic	protein_coding	NEU-GABA-GLU	A;G;+;A||R;ALU;-;SINE/AluSz;intronic;RBFOX1;-;-;intronic;RBFOX1;-;-;intronic;RBFOX1;-;-;-;10;1;4	Name=AluSz	13
chr16:7166171	A:G	RBFOX1	RBFOX1	intronic	protein_coding	NEU-GABA-GLU	A;G;+;A||R;ALU;-;SINE/AluSz;intronic;RBFOX1;-;-;intronic;RBFOX1;-;-;intronic;RBFOX1;-;-;-;4;1;2	Name=AluSz	11
chr16:7166223	A:G	RBFOX1	RBFOX1	intronic	protein_coding	NEU-GABA	A;G;+;A||R;ALU;-;SINE/AluSz;intronic;RBFOX1;-;-;intronic;RBFOX1;-;-;intronic;RBFOX1;-;-;-;5;1;2	Name=AluSz	12
chr16:7169962	A:G	RBFOX1	RBFOX1	intronic	protein_coding	NEU-GABA-GLU	A;G;+;A;ALU;-;SINE/AluJb;intronic;RBFOX1;-;-;intronic;RBFOX1;-;-;intronic;RBFOX1;-;-;-;3;1;2	Name=AluJb	17
chr16:7169969	A:G	RBFOX1	RBFOX1	intronic	protein_coding	NA	A;G;+;A;ALU;-;SINE/AluJb;intronic;RBFOX1;-;-;intronic;RBFOX1;-;-;intronic;RBFOX1;-;-;-;8;1;2	Name=AluJb	16
chr16:7170533	A:G	RBFOX1	RBFOX1	intronic	protein_coding	NA	A;G;+;A;ALU;-;SINE/AluJo;intronic;RBFOX1;-;-;intronic;RBFOX1;-;-;intronic;RBFOX1;-;-;-;6;1;2	Name=AluJo	12
chr16:7174586	A:G	RBFOX1	RBFOX1	intronic	protein_coding	NEU-GABA-GLU	A;G;+;A||R;ALU;-;SINE/AluSx1;intronic;RBFOX1;-;-;intronic;RBFOX1;-;-;intronic;RBFOX1;-;-;-;5;1;2	Name=AluSx1	16
chr16:7174637	A:G	RBFOX1	RBFOX1	intronic	protein_coding	NEU-GABA-GLU	A;G;+;A;ALU;-;SINE/AluSx1;intronic;RBFOX1;-;-;intronic;RBFOX1;-;-;intronic;RBFOX1;-;-;-;2;1;1	Name=AluSx1	15
chr16:7174659	A:G	RBFOX1	RBFOX1	intronic	protein_coding	NEU-GABA-GLU	A;G;+;A;ALU;-;SINE/AluSx1;intronic;RBFOX1;-;-;intronic;RBFOX1;-;-;intronic;RBFOX1;-;-;-;3;1;1	Name=AluSx1	19
chr16:7179828	A:G	RBFOX1	RBFOX1	intronic	protein_coding	NEU-GABA	A;G;+;R;ALU;-;SINE/AluSx1;intronic;RBFOX1;-;-;intronic;RBFOX1;-;-;intronic;RBFOX1;-;-;-;4;1;2	Name=AluSx1	17
chr16:7181781	A:G	RBFOX1	RBFOX1	intronic	protein_coding	NEU-GABA-GLU	A;G;+;A;ALU;-;SINE/AluSz6;intronic;RBFOX1;-;-;intronic;RBFOX1;-;-;intronic;RBFOX1;-;-;-;8;1;3	Name=AluSz6	15
chr16:7181829	A:G	RBFOX1	RBFOX1	intronic	protein_coding	NEU-GABA-GLU	A;G;+;R;ALU;-;SINE/AluSz6;intronic;RBFOX1;-;-;intronic;RBFOX1;-;-;intronic;RBFOX1;-;-;-;12;1;4	Name=AluSz6	16
chr16:7190239	A:G	RBFOX1	RBFOX1	intronic	protein_coding	NEU	A;G;+;R;ALU;-;SINE/AluSz;intronic;RBFOX1;-;-;intronic;RBFOX1;-;-;intronic;RBFOX1;-;-;-;17;1;5	Name=AluSz	16
chr16:7194687	A:G	RBFOX1	RBFOX1	intronic	protein_coding	NA	A;G;+;A||R;ALU;-;SINE/AluJb;intronic;RBFOX1;-;-;intronic;RBFOX1;-;-;intronic;RBFOX1;-;-;-;9;1;2	Name=AluJb	15
chr16:7194781	A:G	RBFOX1	RBFOX1	intronic	protein_coding	NEU	A;G;+;A;ALU;-;SINE/AluJb;intronic;RBFOX1;-;-;intronic;RBFOX1;-;-;intronic;RBFOX1;-;-;-;6;1;2	Name=AluJb	17
chr16:7194860	A:G	RBFOX1	RBFOX1	intronic	protein_coding	NEU	A;G;+;A;ALU;-;SINE/AluJb;intronic;RBFOX1;-;-;intronic;RBFOX1;-;-;intronic;RBFOX1;-;-;-;7;1;2	Name=AluJb	18
chr16:7195638	A:G	RBFOX1	RBFOX1	intronic	protein_coding	NEU	A;G;+;A;ALU;rs185544509;SINE/AluSx;intronic;RBFOX1;-;-;intronic;RBFOX1;-;-;intronic;RBFOX1;-;-;-;6;1;2	Name=AluSx	14
chr16:7195679	A:G	RBFOX1	RBFOX1	intronic	protein_coding	NEU	A;G;+;A;ALU;-;SINE/AluSx;intronic;RBFOX1;-;-;intronic;RBFOX1;-;-;intronic;RBFOX1;-;-;-;9;2;3	Name=AluSx	17
chr16:7195733	A:G	RBFOX1	RBFOX1	intronic	protein_coding	NEU-GABA-GLU	A;G;+;A;ALU;-;SINE/AluSx;intronic;RBFOX1;-;-;intronic;RBFOX1;-;-;intronic;RBFOX1;-;-;-;3;1;2	Name=AluSx	19
chr16:7195739	A:G	RBFOX1	RBFOX1	intronic	protein_coding	NA	A;G;+;A;ALU;-;SINE/AluSx;intronic;RBFOX1;-;-;intronic;RBFOX1;-;-;intronic;RBFOX1;-;-;-;3;1;2	Name=AluSx	18
chr16:7198131	A:G	RBFOX1	RBFOX1	intronic	protein_coding	NA	.	Name=AluY	12
chr16:7198190	A:G	RBFOX1	RBFOX1	intronic	protein_coding	NEU-GABA-GLU	A;G;+;A||R;ALU;-;SINE/AluY;intronic;RBFOX1;-;-;intronic;RBFOX1;-;-;intronic;RBFOX1;-;-;-;2;1;1	Name=AluY	13
chr16:7198212	A:G	RBFOX1	RBFOX1	intronic	protein_coding	NEU-GABA-GLU	A;G;+;A;ALU;-;SINE/AluY;intronic;RBFOX1;-;-;intronic;RBFOX1;-;-;intronic;RBFOX1;-;-;-;4;1;2	Name=AluY	17
chr16:7199788	A:G	RBFOX1	RBFOX1	intronic	protein_coding	NEU-GABA-GLU	A;G;+;A||R;ALU;-;SINE/AluSx1;intronic;RBFOX1;-;-;intronic;RBFOX1;-;-;intronic;RBFOX1;-;-;-;9;1;2	Name=AluSx1	17
chr16:7202960	A:G	RBFOX1	RBFOX1	intronic	protein_coding	NEU-GABA-GLU	A;G;+;A||R;ALU;-;SINE/AluY;intronic;RBFOX1;-;-;intronic;RBFOX1;-;-;intronic;RBFOX1;-;-;-;9;1;2	Name=AluY	16
chr16:7204525	A:G	RBFOX1	RBFOX1	intronic	protein_coding	NA	A;G;+;A||R;ALU;-;SINE/AluJb;intronic;RBFOX1;-;-;intronic;RBFOX1;-;-;intronic;RBFOX1;-;-;-;7;1;4	Name=AluJb	13
chr16:7214950	A:G	RBFOX1	RBFOX1	intronic	protein_coding	NA	.	Name=L1PA8	12
chr16:7214954	A:G	RBFOX1	RBFOX1	intronic	protein_coding	NA	.	Name=L1PA8	12
chr16:7216400	A:G	RBFOX1	RBFOX1	intronic	protein_coding	NEU-GABA-GLU	A;G;+;A||R;ALU;-;SINE/AluSz;intronic;RBFOX1;-;-;intronic;RBFOX1;-;-;intronic;RBFOX1;-;-;-;11;1;2	Name=AluSz6	16
chr16:7232186	A:G	RBFOX1	RBFOX1	intronic	protein_coding	NEU-GABA-GLU	A;G;+;A||R;ALU;-;SINE/AluSx;intronic;RBFOX1;-;-;intronic;RBFOX1;-;-;intronic;RBFOX1;-;-;-;8;1;3	Name=AluSx	13
chr16:7239249	A:G	RBFOX1	RBFOX1	intronic	protein_coding	NA	A;G;+;A;ALU;-;SINE/AluSz;intronic;RBFOX1;-;-;intronic;RBFOX1;-;-;intronic;RBFOX1;-;-;-;6;1;2	Name=AluSz	14
chr16:7239289	A:G	RBFOX1	RBFOX1	intronic	protein_coding	NA	A;G;+;A||R;ALU;-;SINE/AluSz;intronic;RBFOX1;-;-;intronic;RBFOX1;-;-;intronic;RBFOX1;-;-;-;5;1;2	Name=AluSz	10
chr16:7239997	A:G	RBFOX1	RBFOX1	intronic	protein_coding	NA	A;G;+;A||R;ALU;-;SINE/AluSx1;intronic;RBFOX1;-;-;intronic;RBFOX1;-;-;intronic;RBFOX1;-;-;-;9;2;3	Name=AluSx1	16
chr16:7240044	A:G	RBFOX1	RBFOX1	intronic	protein_coding	NA	A;G;+;A||R;ALU;-;SINE/AluSx1;intronic;RBFOX1;-;-;intronic;RBFOX1;-;-;intronic;RBFOX1;-;-;-;6;2;3	Name=AluSx1	14
chr16:7240066	A:G	RBFOX1	RBFOX1	intronic	protein_coding	NA	A;G;+;A||R;ALU;rs534536825;SINE/AluSx1;intronic;RBFOX1;-;-;intronic;RBFOX1;-;-;intronic;RBFOX1;-;-;-;3;1;2	Name=AluSx1	13
chr16:7240084	A:G	RBFOX1	RBFOX1	intronic	protein_coding	NEU-GABA-GLU	A;G;+;A||R;ALU;-;SINE/AluSx1;intronic;RBFOX1;-;-;intronic;RBFOX1;-;-;intronic;RBFOX1;-;-;-;6;1;2	Name=AluSx1	18
chr16:7240096	A:G	RBFOX1	RBFOX1	intronic	protein_coding	NEU-GABA-GLU	A;G;+;A||R;ALU;-;SINE/AluSx1;intronic;RBFOX1;-;-;intronic;RBFOX1;-;-;intronic;RBFOX1;-;-;-;8;1;2	Name=AluSx1	17
chr16:7240106	A:G	RBFOX1	RBFOX1	intronic	protein_coding	NEU-GABA-GLU	A;G;+;A||R;ALU;-;SINE/AluSx1;intronic;RBFOX1;-;-;intronic;RBFOX1;-;-;intronic;RBFOX1;-;-;-;4;1;2	Name=AluSx1	18
chr16:7240119	A:G	RBFOX1	RBFOX1	intronic	protein_coding	NEU-GABA-GLU	A;G;+;A;ALU;-;SINE/AluSx1;intronic;RBFOX1;-;-;intronic;RBFOX1;-;-;intronic;RBFOX1;-;-;-;3;1;2	Name=AluSx1	17
chr16:7240122	A:G	RBFOX1	RBFOX1	intronic	protein_coding	NEU-GABA-GLU	A;G;+;A;ALU;-;SINE/AluSx1;intronic;RBFOX1;-;-;intronic;RBFOX1;-;-;intronic;RBFOX1;-;-;-;3;1;2	Name=AluSx1	19
chr16:7240201	A:G	RBFOX1	RBFOX1	intronic	protein_coding	NEU-GABA-GLU	A;G;+;A;ALU;-;SINE/AluSx1;intronic;RBFOX1;-;-;intronic;RBFOX1;-;-;intronic;RBFOX1;-;-;-;4;1;2	Name=AluSx1	18
chr16:7263749	A:G	RBFOX1	RBFOX1	intronic	protein_coding	NEU	A;G;+;A||R;ALU;-;SINE/AluSq2;intronic;RBFOX1;-;-;intronic;RBFOX1;-;-;intronic;RBFOX1;-;-;-;2;1;2	Name=AluSq2	12
chr16:7266249	A:G	RBFOX1	RBFOX1	intronic	protein_coding	NA	A;G;+;A||R;ALU;-;SINE/AluY;intronic;RBFOX1;-;-;intronic;RBFOX1;-;-;intronic;RBFOX1;-;-;-;6;1;3	Name=AluY	10
chr16:7267174	A:G	RBFOX1	RBFOX1	intronic	protein_coding	NEU-GABA-GLU	A;G;+;A||R;ALU;-;SINE/AluSz6;intronic;RBFOX1;-;-;intronic;RBFOX1;-;-;intronic;RBFOX1;-;-;-;3;1;2	Name=AluSz6	11
chr16:7267735	A:G	RBFOX1	RBFOX1	intronic	protein_coding	NA	A;G;+;R;ALU;rs529354478;SINE/AluSz6;intronic;RBFOX1;-;-;intronic;RBFOX1;-;-;intronic;RBFOX1;-;-;-;2;1;1	Name=AluSz6	6
chr16:7268778	A:G	RBFOX1	RBFOX1	intronic	protein_coding	NEU-GLU	A;G;+;A||R;ALU;-;SINE/AluSg;intronic;RBFOX1;-;-;intronic;RBFOX1;-;-;intronic;RBFOX1;-;-;-;10;1;5	Name=AluSg	14
chr16:7268969	A:G	RBFOX1	RBFOX1	intronic	protein_coding	NEU	A;G;+;A;ALU;-;SINE/AluSg;intronic;RBFOX1;-;-;intronic;RBFOX1;-;-;intronic;RBFOX1;-;-;-;21;1;11	Name=AluSg	13
chr16:7272271	A:G	RBFOX1	RBFOX1	intronic	protein_coding	NA	A;G;+;A;ALU;-;SINE/AluSx1;intronic;RBFOX1;-;-;intronic;RBFOX1;-;-;intronic;RBFOX1;-;-;-;4;1;2	Name=AluSx1	13
chr16:7272284	A:G	RBFOX1	RBFOX1	intronic	protein_coding	NA	A;G;+;A;ALU;-;SINE/AluSx1;intronic;RBFOX1;-;-;intronic;RBFOX1;-;-;intronic;RBFOX1;-;-;-;5;1;2	Name=AluSx1	9
chr16:7272285	A:G	RBFOX1	RBFOX1	intronic	protein_coding	NA	A;G;+;A;ALU;-;SINE/AluSx1;intronic;RBFOX1;-;-;intronic;RBFOX1;-;-;intronic;RBFOX1;-;-;-;6;1;3	Name=AluSx1	12
chr16:7272310	A:G	RBFOX1	RBFOX1	intronic	protein_coding	NA	.	Name=AluSx1	12
chr16:7272324	A:G	RBFOX1	RBFOX1	intronic	protein_coding	NA	A;G;+;A;ALU;-;SINE/AluSx1;intronic;RBFOX1;-;-;intronic;RBFOX1;-;-;intronic;RBFOX1;-;-;-;4;1;2	Name=AluSx1	12
chr16:7272436	A:G	RBFOX1	RBFOX1	intronic	protein_coding	NA	A;G;+;A;ALU;-;SINE/AluSx1;intronic;RBFOX1;-;-;intronic;RBFOX1;-;-;intronic;RBFOX1;-;-;-;6;1;2	Name=AluSx1	13
chr16:7274709	A:G	RBFOX1	RBFOX1	intronic	protein_coding	NA	.	Name=AluSz6	11
chr16:7274824	A:G	RBFOX1	RBFOX1	intronic	protein_coding	NA	A;G;+;A||R;ALU;-;SINE/AluSz6;intronic;RBFOX1;-;-;intronic;RBFOX1;-;-;intronic;RBFOX1;-;-;-;2;1;2	Name=AluSz6	12
chr16:7274857	A:G	RBFOX1	RBFOX1	intronic	protein_coding	NEU	A;G;+;R;ALU;-;SINE/AluSz6;intronic;RBFOX1;-;-;intronic;RBFOX1;-;-;intronic;RBFOX1;-;-;-;4;1;2	Name=AluSz6	15
chr16:7274865	A:G	RBFOX1	RBFOX1	intronic	protein_coding	NA	A;G;+;A||R;ALU;-;SINE/AluSz6;intronic;RBFOX1;-;-;intronic;RBFOX1;-;-;intronic;RBFOX1;-;-;-;6;1;2	Name=AluSz6	14
chr16:7274890	A:G	RBFOX1	RBFOX1	intronic	protein_coding	NEU	A;G;+;A||R;ALU;-;SINE/AluSz6;intronic;RBFOX1;-;-;intronic;RBFOX1;-;-;intronic;RBFOX1;-;-;-;6;1;2	Name=AluSz6	15
chr16:7286503	A:G	RBFOX1	RBFOX1	intronic	protein_coding	NA	.	Name=AluSg7	11
chr16:7288631	A:G	RBFOX1	RBFOX1	intronic	protein_coding	NEU-GABA-GLU	A;G;+;A;ALU;-;SINE/AluSz;intronic;RBFOX1;-;-;intronic;RBFOX1;-;-;intronic;RBFOX1;-;-;-;3;1;2	Name=AluSz	11
chr16:7288780	A:G	RBFOX1	RBFOX1	intronic	protein_coding	NEU-GABA-GLU	A;G;+;A;ALU;-;SINE/AluSz;intronic;RBFOX1;-;-;intronic;RBFOX1;-;-;intronic;RBFOX1;-;-;-;3;1;3	Name=AluSz	13
chr16:7346312	A:G	RBFOX1	RBFOX1	intronic	protein_coding	NA	A;G;+;A;NONREP;-;-/-;intronic;RBFOX1;-;-;intronic;RBFOX1;-;-;intronic;RBFOX1;-;-;-;4;1;2	.	8
chr16:7346314	A:G	RBFOX1	RBFOX1	intronic	protein_coding	NA	.	.	10
chr16:7346319	A:G	RBFOX1	RBFOX1	intronic	protein_coding	NA	A;G;+;A;NONREP;-;-/-;intronic;RBFOX1;-;-;intronic;RBFOX1;-;-;intronic;RBFOX1;-;-;-;6;1;2	.	9
chr16:7346320	A:G	RBFOX1	RBFOX1	intronic	protein_coding	NA	.	.	9
chr16:7346552	A:G	RBFOX1	RBFOX1	intronic	protein_coding	NA	A;G;+;A||R;NONREP;-;-/-;intronic;RBFOX1;-;-;intronic;RBFOX1;-;-;intronic;RBFOX1;-;-;-;6;1;2	.	8
chr16:7346578	A:G	RBFOX1	RBFOX1	intronic	protein_coding	NA	A;G;+;A;NONREP;-;-/-;intronic;RBFOX1;-;-;intronic;RBFOX1;-;-;intronic;RBFOX1;-;-;-;7;3;4	.	9
chr16:7346585	A:G	RBFOX1	RBFOX1	intronic	protein_coding	NA	A;G;+;A||R;NONREP;-;-/-;intronic;RBFOX1;-;-;intronic;RBFOX1;-;-;intronic;RBFOX1;-;-;-;7;3;4	.	9
chr16:7346588	A:G	RBFOX1	RBFOX1	intronic	protein_coding	NA	A;G;+;R;NONREP;-;-/-;intronic;RBFOX1;-;-;intronic;RBFOX1;-;-;intronic;RBFOX1;-;-;-;5;1;2	.	10
chr16:7349892	A:G	RBFOX1	RBFOX1	intronic	protein_coding	NEU	A;G;+;A;ALU;-;SINE/AluSz;intronic;RBFOX1;-;-;intronic;RBFOX1;-;-;intronic;RBFOX1;-;-;-;5;2;3	Name=AluSz	13
chr16:7350079	A:G	RBFOX1	RBFOX1	intronic	protein_coding	NA	A;G;+;A||R;ALU;-;SINE/AluSz;intronic;RBFOX1;-;-;intronic;RBFOX1;-;-;intronic;RBFOX1;-;-;-;5;1;4	Name=AluSz	13
chr16:7352842	A:G	RBFOX1	RBFOX1	intronic	protein_coding	NA	A;G;+;A;ALU;-;SINE/AluJb;intronic;RBFOX1;-;-;intronic;RBFOX1;-;-;intronic;RBFOX1;-;-;-;3;1;2	Name=AluJb	9
chr16:7352978	A:G	RBFOX1	RBFOX1	intronic	protein_coding	NEU-GLU	A;G;+;A||R;ALU;-;SINE/AluJb;intronic;RBFOX1;-;-;intronic;RBFOX1;-;-;intronic;RBFOX1;-;-;-;7;2;4	Name=AluJb	15
chr16:7393126	A:G	RBFOX1	RBFOX1	intronic	protein_coding	NA	A;G;+;A||R;ALU;-;SINE/AluSx;intronic;RBFOX1;-;-;intronic;RBFOX1;-;-;intronic;RBFOX1;-;-;-;2;1;2	Name=AluSx	8
chr16:7399216	A:G	RBFOX1	RBFOX1	intronic	protein_coding	NEU	.	Name=AluSp	12
chr16:7411198	A:G	RBFOX1	RBFOX1	intronic	protein_coding	NA	.	Name=AluSz6	11
chr16:7414757	A:G	RBFOX1	RBFOX1	intronic	protein_coding	NA	A;G;+;A;ALU;-;SINE/AluSz6;intronic;RBFOX1;-;-;intronic;RBFOX1;-;-;intronic;RBFOX1;-;-;-;4;2;3	Name=AluSz6	9
chr16:74309684	T:C	PSMD7	PSMD7	intergenic	protein_coding	NA	T;C;-;A||R;ALU;-;SINE/AluSg;ncRNA_intronic;AC009120.6;-;-;intergenic;PSMD7||LOC283922;-;-;intergenic;PSMD7||LOC283922;-;-;-;884;30;54	Name=AluSg	9
chr16:74312028	T:C	PSMD7	PSMD7	intergenic	protein_coding	NEU	T;C;-;A||R;ALU;-;SINE/AluSz;ncRNA_intronic;AC009120.6;-;-;intergenic;PSMD7||LOC283922;-;-;intergenic;PSMD7||LOC283922;-;-;-;624;30;53	Name=AluSz	21
chr16:74312196	T:C	PSMD7	PSMD7	intergenic	protein_coding	NA	T;C;-;A||R;ALU;-;SINE/AluSz;ncRNA_intronic;AC009120.6;-;-;intergenic;PSMD7||LOC283922;-;-;intergenic;PSMD7||LOC283922;-;-;-;396;29;47	Name=AluSz	6
chr16:74312201	T:C	PSMD7	PSMD7	intergenic	protein_coding	NA	T;C;-;A||R;ALU;-;SINE/AluSz;ncRNA_intronic;AC009120.6;-;-;intergenic;PSMD7||LOC283922;-;-;intergenic;PSMD7||LOC283922;-;-;-;337;28;45	Name=AluSz	5
chr16:74312204	T:C	PSMD7	PSMD7	intergenic	protein_coding	NA	T;C;-;A||R;ALU;-;SINE/AluSz;ncRNA_intronic;AC009120.6;-;-;intergenic;PSMD7||LOC283922;-;-;intergenic;PSMD7||LOC283922;-;-;-;315;27;42	Name=AluSz	5
chr16:74312238	T:C	PSMD7	PSMD7	intergenic	protein_coding	NA	T;C;-;A||R;ALU;-;SINE/AluSz;ncRNA_intronic;AC009120.6;-;-;intergenic;PSMD7||LOC283922;-;-;intergenic;PSMD7||LOC283922;-;-;-;510;30;51	Name=AluSz	7
chr16:75451305	A:G	TMEM170A	TMEM170A	intronic	protein_coding	NA	T;C;-;A||R;ALU;-;SINE/AluJb;intronic;RP11-77K12.1||TMEM170A;-;-;intronic;TMEM170A;-;-;intronic;TMEM170A;-;-;-;210;27;39	Name=AluJb	13
chr16:88680022	A:G	SNAI3-AS1	SNAI3-AS1	ncRNA	lncRNA	NA	A;G;+;A||R;ALU;-;SINE/AluJo;ncRNA_intronic;SNAI3-AS1;-;-;ncRNA_intronic;SNAI3-AS1;-;-;ncRNA_intronic;SNAI3-AS1;-;-;-;38;5;15	Name=AluJo	11
chr16:9104331	A:G	C16orf72	HAPSTR1	intronic	protein_coding	NA	A;G;+;A||R;ALU;-;SINE/AluSp;intronic;C16orf72;-;-;intronic;C16orf72;-;-;intronic;C16orf72;-;-;-;279;27;43	Name=AluSp	24
chr16:10066669	A:G	GRIN2A	GRIN2A	intronic	protein_coding	NEU-GLU	T;C;-;A||R;NONREP;-;-/-;intronic;GRIN2A;-;-;intronic;GRIN2A;-;-;intronic;GRIN2A;-;-;-;3;1;2	.	15
chr16:10115978	A:G	GRIN2A	GRIN2A	intronic	protein_coding	NA	T;C;-;A;REP;-;LINE/L1PA10;intronic;GRIN2A;-;-;intronic;GRIN2A;-;-;intronic;GRIN2A;-;-;-;5;1;2	Name=L1PA10	13
chr16:10120475	A:G	GRIN2A	GRIN2A	intronic	protein_coding	NEU-GABA	T;C;-;A;NONREP;-;-/-;intronic;GRIN2A;-;-;intronic;GRIN2A;-;-;intronic;GRIN2A;-;-;-;2;1;1	.	13
chr16:10120497	A:G	GRIN2A	GRIN2A	intronic	protein_coding	NEU-GABA-GLU	T;C;-;A;NONREP;-;-/-;intronic;GRIN2A;-;-;intronic;GRIN2A;-;-;intronic;GRIN2A;-;-;265;16;5;1;2	.	13
chr16:12952819	A:G	SHISA9	SHISA9	intronic	protein_coding	NA	A;G;+;A;REP;-;LTR/THE1C;intronic;SHISA9;-;-;intronic;SHISA9;-;-;intronic;SHISA9;-;-;-;1;1;1	Name=THE1C	8
chr16:12953754	A:G	SHISA9	SHISA9	intronic	protein_coding	NEU-GABA-GLU	A;G;+;A;REP;-;LTR/THE1D;intronic;SHISA9;-;-;intronic;SHISA9;-;-;intronic;SHISA9;-;-;-;3;2;2	Name=THE1D	13
chr16:12953778	A:G	SHISA9	SHISA9	intronic	protein_coding	NEU-GABA-GLU	A;G;+;A;REP;-;LTR/THE1D;intronic;SHISA9;-;-;intronic;SHISA9;-;-;intronic;SHISA9;-;-;-;4;2;2	Name=THE1D	13
chr16:12953807	A:G	SHISA9	SHISA9	intronic	protein_coding	NEU-GABA-GLU	A;G;+;A;REP;-;LTR/THE1D;intronic;SHISA9;-;-;intronic;SHISA9;-;-;intronic;SHISA9;-;-;-;2;2;2	Name=THE1D	13
chr16:12953812	A:G	SHISA9	SHISA9	intronic	protein_coding	NEU-GABA-GLU	A;G;+;A;REP;-;LTR/THE1D;intronic;SHISA9;-;-;intronic;SHISA9;-;-;intronic;SHISA9;-;-;-;3;2;2	Name=THE1D	14
chr16:14203592	A:G	MRTFB	MRTFB	intronic	protein_coding	NEU-GLU	A;G;+;A||R;ALU;-;SINE/AluSz6;intronic;MKL2;-;-;intronic;MKL2;-;-;intronic;MKL2;-;-;-;38;10;16	Name=AluSz6	23
chr16:14203697	A:G	MRTFB	MRTFB	intronic	protein_coding	NEU-GLU	A;G;+;A||R;ALU;-;SINE/AluSz6;intronic;MKL2;-;-;intronic;MKL2;-;-;intronic;MKL2;-;-;-;27;9;16	Name=AluSz6	19
chr16:14203701	A:G	MRTFB	MRTFB	intronic	protein_coding	NEU-GLU	A;G;+;A||R;ALU;-;SINE/AluSz6;intronic;MKL2;-;-;intronic;MKL2;-;-;intronic;MKL2;-;-;-;27;10;17	Name=AluSz6	19
chr16:14223949	A:G	MRTFB	MRTFB	intronic	protein_coding	NA	A;G;+;A||R;REP;-;LTR/MSTA;intronic;MKL2;-;-;intronic;MKL2;-;-;intronic;MKL2;-;-;-;42;14;18	Name=MSTA	22
chr16:14971761	T:C	PDXDC1	PDXDC1	intergenic	protein_coding	NA	.	Name=AluSz	19
chr16:14971767	T:C	PDXDC1	PDXDC1	intergenic	protein_coding	NA	T;C;-;A;ALU;-;SINE/AluSz;intergenic;NPIPA1||PDXDC1;-;-;intergenic;NPIPA1||PDXDC1;-;-;intergenic;NPIP||PDXDC1;-;-;-;343;22;42	Name=AluSz	20
chr16:14981358	T:C	PDXDC1	PDXDC1	intronic	protein_coding	NA	T;C;-;A||R;NONREP;-;-/-;intronic;PDXDC1;-;-;intronic;PDXDC1;-;-;intronic;PDXDC1;-;-;-;54;15;25	.	18
chr16:14996800	T:C	PDXDC1	PDXDC1	intronic	protein_coding	NEU	T;C;-;A;ALU;-;SINE/AluJb;intronic;PDXDC1;-;-;intronic;PDXDC1;-;-;intronic;PDXDC1;-;-;-;114;19;31	Name=AluJb	16
chr16:15003872	T:C	PDXDC1	PDXDC1	intronic	protein_coding	NA	T;C;-;A;ALU;-;SINE/AluSq;intronic;PDXDC1;-;-;intronic;PDXDC1;-;-;intronic;PDXDC1;-;-;-;10;4;4	Name=AluSq	8
chr16:15005191	T:C	PDXDC1	PDXDC1	intronic	protein_coding	NA	T;C;-;A||R;ALU;-;SINE/AluY;intronic;PDXDC1;-;-;intronic;PDXDC1;-;-;intronic;PDXDC1;-;-;-;15;7;8	Name=AluY	9
chr16:15012662	T:C	PDXDC1	PDXDC1	intronic	protein_coding	NEU	.	Name=AluJb	17
chr16:15017932	T:C	PDXDC1	PDXDC1	intronic	protein_coding	NEU	.	Name=AluSx	15
chr16:15019923	T:C	PDXDC1	PDXDC1	intronic	protein_coding	NA	T;C;-;R;ALU;-;SINE/AluY;ncRNA_exonic;RP11-680G24.5;-;-;intronic;PDXDC1;-;-;intronic;PDXDC1;-;-;-;452;29;52	Name=AluY	20
chr16:15408907	A:G	MPV17L	MPV17L	UTR3	protein_coding	NA	A;G;+;A||R;ALU;-;SINE/AluY;UTR3;MPV17L;-;-;UTR3;MPV17L;-;-;UTR3;MPV17L;-;-;-;247;26;46	Name=AluY	19
chr16:15409181	A:G	MPV17L	MPV17L	UTR3	protein_coding	NA	A;G;+;A||R;ALU;-;SINE/AluSz6;UTR3;MPV17L;-;-;UTR3;MPV17L;-;-;UTR3;MPV17L;-;-;-;193;25;43	Name=AluSz6	19
chr16:19869837	A:G	GPRC5B	GPRC5B	intronic	protein_coding	NA	T;C;-;A||R;ALU;-;SINE/AluJb;intronic;GPRC5B;-;-;intronic;GPRC5B;-;-;intronic;GPRC5B;-;-;-;121;18;30	Name=AluJb	24
chr16:21640076	A:G	IGSF6	IGSF6	UTR3	protein_coding	NA	T;C;-;A||R;ALU;-;SINE/AluSx3;intronic;METTL9;-;-;intronic;METTL9;-;-;intronic;METTL9;-;-;-;555;26;44	Name=AluSx	12
chr16:21640133	A:G	IGSF6	IGSF6	UTR3	protein_coding	NA	T;C;-;A||R;ALU;-;SINE/AluSx3;intronic;METTL9;-;-;intronic;METTL9;-;-;intronic;METTL9;-;-;-;335;25;41	Name=AluSx	8
chr16:21640707	A:G	IGSF6	IGSF6	UTR3	protein_coding	NA	T;C;-;A||R;ALU;-;SINE/AluSx;intronic;METTL9;-;-;intronic;METTL9;-;-;intronic;METTL9;-;-;-;272;19;35	Name=AluSx	7
chr16:24205344	A:G	PRKCB	PRKCB	intronic	protein_coding	NEU-GLU	A;G;+;A||R;ALU;-;SINE/AluJr;intronic;PRKCB;-;-;intronic;PRKCB;-;-;intronic;PRKCB;-;-;-;16;4;5	Name=AluJr	11
chr16:24661514	T:C	LINC01567	LINC01567	ncRNA	lncRNA	NA	A;G;+;A||R;ALU;-;SINE/AluSc;ncRNA_exonic;AC012317.1;-;-;ncRNA_exonic;LINC01567;-;-;UTR3;AK127191;-;-;-;3;1;2	Name=AluSc	10
chr16:24669237	T:C	LINC01567	LINC01567	ncRNA	lncRNA	NA	A;G;+;A;ALU;-;SINE/AluJr;ncRNA_intronic;AC012317.1;-;-;ncRNA_intronic;LINC01567;-;-;intronic;AK127191;-;-;-;35;3;9	Name=AluJr	16
chr16:24680471	A:G	TNRC6A	TNRC6A	intronic	protein_coding	NA	A;G;+;A;ALU;-;SINE/AluSg;intergenic;AC012317.1||TNRC6A;-;-;intergenic;LINC01567||TNRC6A;-;-;intergenic;AK127191||TNRC6A;-;-;-;5;2;3	Name=AluSx4	10
chr16:24727249	A:G	TNRC6A	TNRC6A	intronic	protein_coding	NA	.	Name=AluSp	4
chr16:24735940	A:G	TNRC6A	TNRC6A	intronic	protein_coding	NA	A;G;+;A;ALU;-;SINE/AluSq2;intronic;TNRC6A;-;-;intronic;TNRC6A;-;-;intronic;TNRC6A;-;-;-;5;3;4	Name=AluSq2	16
chr16:24739572	A:G	TNRC6A	TNRC6A	intronic	protein_coding	NA	A;G;+;A||R;ALU;-;SINE/AluSx1;intronic;TNRC6A;-;-;intronic;TNRC6A;-;-;intronic;TNRC6A;-;-;-;6;4;4	Name=AluSx1	12
chr16:24739741	A:G	TNRC6A	TNRC6A	intronic	protein_coding	NA	A;G;+;A;ALU;-;SINE/AluSx1;intronic;TNRC6A;-;-;intronic;TNRC6A;-;-;intronic;TNRC6A;-;-;-;12;7;8	Name=AluSx1	19
chr16:24742650	A:G	TNRC6A	TNRC6A	intronic	protein_coding	NA	A;G;+;A||R;ALU;-;SINE/AluSx1;intronic;TNRC6A;-;-;intronic;TNRC6A;-;-;intronic;TNRC6A;-;-;-;12;7;8	Name=AluSx1	17
chr16:24746894	A:G	TNRC6A	TNRC6A	intronic	protein_coding	NA	A;G;+;A||R;ALU;-;SINE/AluJo;intronic;TNRC6A;-;-;intronic;TNRC6A;-;-;intronic;TNRC6A;-;-;-;13;6;7	Name=AluJr	16
chr16:24749915	A:G	TNRC6A	TNRC6A	intronic	protein_coding	NA	A;G;+;A;ALU;-;SINE/AluSx1;intronic;TNRC6A;-;-;intronic;TNRC6A;-;-;intronic;TNRC6A;-;-;-;22;12;14	Name=AluSx1	14
chr16:24768254	A:G	TNRC6A	TNRC6A	intronic	protein_coding	NA	A;G;+;A;ALU;-;SINE/AluY;intronic;TNRC6A;-;-;intronic;TNRC6A;-;-;intronic;TNRC6A;-;-;-;5;4;4	Name=AluY	13
chr16:25060823	A:G	LINC02175	LINC02175	intergenic	lncRNA	NA	A;G;+;A;ALU;-;SINE/AluSq;intergenic;ARHGAP17||RP11-266L9.5;-;-;intergenic;LOC554206||LCMT1-AS1;-;-;intergenic;LOC554206||BC023651;-;-;-;56;10;20	Name=AluSq	9
chr16:30072031	A:G	ALDOA	ALDOA	UTR3	protein_coding	NA	A;G;+;A||R;ALU;-;SINE/AluSg;intergenic;ALDOA||PPP4C;-;-;intergenic;ALDOA||PPP4C;-;-;intergenic;ALDOA||PPP4C;-;-;-;356;21;42	Name=AluSg	18
chr16:30072057	A:G	ALDOA	ALDOA	UTR3	protein_coding	NA	A;G;+;A||R;ALU;-;SINE/AluSg;intergenic;ALDOA||PPP4C;-;-;intergenic;ALDOA||PPP4C;-;-;intergenic;ALDOA||PPP4C;-;-;-;571;26;49	Name=AluSg	25
chr16:30072084	A:G	ALDOA	ALDOA	UTR3	protein_coding	NA	A;G;+;A||R;ALU;-;SINE/AluSg;intergenic;ALDOA||PPP4C;-;-;intergenic;ALDOA||PPP4C;-;-;intergenic;ALDOA||PPP4C;-;-;-;581;25;49	Name=AluSg	27
chr16:48308992	A:G	LONP2	LONP2	intronic	protein_coding	NA	A;G;+;A||R;REP;-;LINE/L1MA5;intronic;LONP2;-;-;ncRNA_intronic;MIR548AE2;-;-;ncRNA_intronic;MIR548AE2;-;-;-;13;6;7	Name=L1PB4	15
chr16:48338787	A:G	LONP2	LONP2	intronic	protein_coding	NA	A;G;+;A||R;ALU;-;SINE/AluJb;intronic;LONP2;-;-;ncRNA_intronic;MIR5095||MIR548AE2;-;-;ncRNA_intronic;MIR548AE2;-;-;-;119;23;31	Name=AluJb	16
chr16:48359224	A:G	LONP2	LONP2	intronic	protein_coding	NA	A;G;+;A||R;ALU;-;SINE/AluSz;intergenic;LONP2||SIAH1;-;-;ncRNA_intronic;LOC100507577||MIR5095||MIR548AE2;-;-;ncRNA_intronic;LOC100507577||MIR548AE2;-;-;-;195;23;40	Name=AluSz	19
chr16:4961603	A:G	SEC14L5	SEC14L5	intronic	protein_coding	NA	A;G;+;A||R;ALU;-;SINE/AluSz;intronic;SEC14L5;-;-;intronic;SEC14L5;-;-;intronic;SEC14L5;-;-;-;10;1;4	Name=AluSz	16
chr16:53300950	A:G	CHD9	CHD9	intronic	protein_coding	NA	A;G;+;A;ALU;-;SINE/AluSx1;intronic;CHD9;-;-;intronic;CHD9;-;-;intronic;CHD9;-;-;-;19;12;14	Name=AluSx1	15
chr16:53300953	A:G	CHD9	CHD9	intronic	protein_coding	NA	A;G;+;A||R;ALU;-;SINE/AluSx1;intronic;CHD9;-;-;intronic;CHD9;-;-;intronic;CHD9;-;-;-;25;13;16	Name=AluSx1	15
chr16:6043018	A:G	RBFOX1	RBFOX1	intronic	protein_coding	NEU-GABA	A;G;+;A||R;ALU;-;SINE/AluSz6;ncRNA_intronic;RP11-420N3.2;-;-;intronic;RBFOX1;-;-;intronic;RBFOX1;-;-;-;91;2;13	Name=AluSz6	17
chr16:6043027	A:G	RBFOX1	RBFOX1	intronic	protein_coding	NEU	A;G;+;A||R;ALU;-;SINE/AluSz6;ncRNA_intronic;RP11-420N3.2;-;-;intronic;RBFOX1;-;-;intronic;RBFOX1;-;-;-;81;2;13	Name=AluSz6	16
chr16:6055513	A:G	RBFOX1	RBFOX1	intronic	protein_coding	NEU	A;G;+;A||R;ALU;-;SINE/AluSz;ncRNA_intronic;RP11-420N3.2;-;-;intronic;RBFOX1;-;-;intronic;RBFOX1;-;-;-;10;1;5	Name=AluSz	11
chr16:6094939	A:G	RBFOX1	RBFOX1	intronic	protein_coding	NEU-GABA-GLU	A;G;+;A||R;ALU;-;SINE/AluSx;ncRNA_intronic;RP11-420N3.2;-;-;intronic;RBFOX1;-;-;intronic;RBFOX1;-;-;-;6;1;3	Name=AluSx	8
chr16:6106797	A:G	RBFOX1	RBFOX1	intronic	protein_coding	NEU	A;G;+;A;ALU;-;SINE/AluY;ncRNA_intronic;RP11-420N3.2;-;-;intronic;RBFOX1;-;-;intronic;RBFOX1;-;-;-;4;2;3	Name=AluY	15
chr16:6123784	A:G	RBFOX1	RBFOX1	intronic	protein_coding	NEU-GABA-GLU	A;G;+;A;ALU;-;SINE/AluSz6;ncRNA_intronic;RP11-420N3.2;-;-;intronic;RBFOX1;-;-;intronic;RBFOX1;-;-;-;3;1;2	Name=AluSz6	12
chr16:6123798	A:G	RBFOX1	RBFOX1	intronic	protein_coding	NEU-GABA-GLU	A;G;+;A;ALU;-;SINE/AluSz6;ncRNA_intronic;RP11-420N3.2;-;-;intronic;RBFOX1;-;-;intronic;RBFOX1;-;-;-;4;1;2	Name=AluSz6	12
chr16:6124567	A:G	RBFOX1	RBFOX1	intronic	protein_coding	NA	A;G;+;A;ALU;-;SINE/AluSz;ncRNA_intronic;RP11-420N3.2;-;-;intronic;RBFOX1;-;-;intronic;RBFOX1;-;-;-;6;1;2	Name=AluSz	11
chr16:6162837	A:G	RBFOX1	RBFOX1	intronic	protein_coding	NA	A;G;+;A;ALU;rs567177188;SINE/AluSx;ncRNA_intronic;RP11-420N3.2;-;-;intronic;RBFOX1;-;-;intronic;RBFOX1;-;-;-;5;1;2	Name=AluSx	8
chr16:6334405	A:G	RBFOX1	RBFOX1	intronic	protein_coding	NEU-GABA	A;G;+;A||R;ALU;-;SINE/AluSx;ncRNA_intronic;RP11-420N3.2;-;-;intronic;RBFOX1;-;-;intronic;RBFOX1;-;-;-;7;1;3	Name=AluSx	13
chr16:6342470	A:G	RBFOX1	RBFOX1	intronic	protein_coding	NEU-GABA-GLU	A;G;+;A;NONREP;-;-/-;ncRNA_intronic;RP11-420N3.2;-;-;intronic;RBFOX1;-;-;intronic;RBFOX1;-;-;-;5;1;2	.	11
chr16:6342830	A:G	RBFOX1	RBFOX1	intronic	protein_coding	NEU-GABA	A;G;+;A||R;NONREP;-;-/-;ncRNA_intronic;RP11-420N3.2;-;-;intronic;RBFOX1;-;-;intronic;RBFOX1;-;-;363;40;4;1;2	.	14
chr16:6413402	A:G	RBFOX1	RBFOX1	intronic	protein_coding	NEU-GABA-GLU	A;G;+;A||R;REP;-;SINE/FLAM_C;ncRNA_intronic;RP11-420N3.2;-;-;intronic;RBFOX1;-;-;intronic;RBFOX1;-;-;-;6;1;2	Name=AluJo	11
chr16:6454302	A:G	RBFOX1	RBFOX1	intronic	protein_coding	NEU-GABA	A;G;+;A||R;ALU;-;SINE/AluJb;ncRNA_intronic;RP11-420N3.2;-;-;intronic;RBFOX1;-;-;intronic;RBFOX1;-;-;-;6;1;2	Name=AluJb	11
chr16:6506910	A:G	RBFOX1	RBFOX1	intronic	protein_coding	NEU	A;G;+;A;ALU;-;SINE/AluSx1;ncRNA_intronic;RP11-420N3.2;-;-;intronic;RBFOX1;-;-;intronic;RBFOX1;-;-;-;5;1;2	Name=AluSx1	12
chr16:6660104	A:G	RBFOX1	RBFOX1	intronic	protein_coding	NA	A;G;+;A||R;ALU;-;SINE/AluSg;ncRNA_intronic;RP11-420N3.2;-;-;intronic;RBFOX1;-;-;intronic;RBFOX1;-;-;-;2;1;2	Name=AluSg	11
chr16:6665405	A:G	RBFOX1	RBFOX1	intronic	protein_coding	NEU-GABA-GLU	A;G;+;A;ALU;-;SINE/AluSq2;ncRNA_intronic;RP11-420N3.2;-;-;intronic;RBFOX1;-;-;intronic;RBFOX1;-;-;-;8;1;2	Name=AluSq2	16
chr16:6670836	A:G	RBFOX1	RBFOX1	intronic	protein_coding	NA	.	Name=AluYj4	12
chr16:6673468	A:G	RBFOX1	RBFOX1	intronic	protein_coding	NEU-GABA	A;G;+;A||R;ALU;-;SINE/AluSx;ncRNA_intronic;RP11-420N3.2;-;-;intronic;RBFOX1;-;-;intronic;RBFOX1;-;-;-;6;2;3	Name=AluSx	11
chr16:6673508	A:G	RBFOX1	RBFOX1	intronic	protein_coding	NEU-GABA-GLU	A;G;+;A||R;ALU;-;SINE/AluSx;ncRNA_intronic;RP11-420N3.2;-;-;intronic;RBFOX1;-;-;intronic;RBFOX1;-;-;-;7;1;2	Name=AluSx	13
chr16:6673513	A:G	RBFOX1	RBFOX1	intronic	protein_coding	NEU-GABA-GLU	A;G;+;A||R;ALU;-;SINE/AluSx;ncRNA_intronic;RP11-420N3.2;-;-;intronic;RBFOX1;-;-;intronic;RBFOX1;-;-;-;6;1;2	Name=AluSx	14
chr16:6678225	A:G	RBFOX1	RBFOX1	intronic	protein_coding	NA	A;G;+;A;ALU;-;SINE/AluSz;ncRNA_intronic;RP11-420N3.2;-;-;intronic;RBFOX1;-;-;intronic;RBFOX1;-;-;-;12;1;2	Name=AluSz	14
chr16:6678290	A:G	RBFOX1	RBFOX1	intronic	protein_coding	NA	A;G;+;A;ALU;-;SINE/AluSz;ncRNA_intronic;RP11-420N3.2;-;-;intronic;RBFOX1;-;-;intronic;RBFOX1;-;-;-;2;1;2	Name=AluSz	13
chr16:6680470	A:G	RBFOX1	RBFOX1	intronic	protein_coding	NEU-GABA-GLU	A;G;+;A;ALU;-;SINE/AluY;ncRNA_intronic;RP11-420N3.2;-;-;intronic;RBFOX1;-;-;intronic;RBFOX1;-;-;-;2;1;1	Name=AluY	8
chr16:6681101	A:G	RBFOX1	RBFOX1	intronic	protein_coding	NEU-GABA	A;G;+;A||R;ALU;-;SINE/AluSz;ncRNA_intronic;RP11-420N3.2;-;-;intronic;RBFOX1;-;-;intronic;RBFOX1;-;-;-;6;1;2	Name=AluSz	19
chr16:6681125	A:G	RBFOX1	RBFOX1	intronic	protein_coding	NEU-GABA-GLU	A;G;+;A||R;ALU;-;SINE/AluSz;ncRNA_intronic;RP11-420N3.2;-;-;intronic;RBFOX1;-;-;intronic;RBFOX1;-;-;-;6;2;3	Name=AluSz	17
chr16:6681133	A:G	RBFOX1	RBFOX1	intronic	protein_coding	NA	A;G;+;A;ALU;-;SINE/AluSz;ncRNA_intronic;RP11-420N3.2;-;-;intronic;RBFOX1;-;-;intronic;RBFOX1;-;-;-;4;2;3	Name=AluSz	13
chr16:6681165	A:G	RBFOX1	RBFOX1	intronic	protein_coding	NEU-GABA-GLU	A;G;+;A;ALU;-;SINE/AluSz;ncRNA_intronic;RP11-420N3.2;-;-;intronic;RBFOX1;-;-;intronic;RBFOX1;-;-;-;2;1;1	Name=AluSz	15
chr16:6681173	A:G	RBFOX1	RBFOX1	intronic	protein_coding	NEU-GABA-GLU	A;G;+;A;ALU;-;SINE/AluSz;ncRNA_intronic;RP11-420N3.2;-;-;intronic;RBFOX1;-;-;intronic;RBFOX1;-;-;-;2;1;1	Name=AluSz	15
chr16:6681191	A:G	RBFOX1	RBFOX1	intronic	protein_coding	NEU-GABA-GLU	A;G;+;A;ALU;-;SINE/AluSz;ncRNA_intronic;RP11-420N3.2;-;-;intronic;RBFOX1;-;-;intronic;RBFOX1;-;-;-;6;1;2	Name=AluSz	17
chr16:6681201	A:G	RBFOX1	RBFOX1	intronic	protein_coding	NEU-GABA-GLU	A;G;+;A;ALU;-;SINE/AluSz;ncRNA_intronic;RP11-420N3.2;-;-;intronic;RBFOX1;-;-;intronic;RBFOX1;-;-;-;7;1;2	Name=AluSz	18
chr16:6681231	A:G	RBFOX1	RBFOX1	intronic	protein_coding	NA	A;G;+;A;ALU;-;SINE/AluSz;ncRNA_intronic;RP11-420N3.2;-;-;intronic;RBFOX1;-;-;intronic;RBFOX1;-;-;-;2;1;2	Name=AluSz	12
chr16:6681275	A:G	RBFOX1	RBFOX1	intronic	protein_coding	NEU-GABA-GLU	A;G;+;A;ALU;-;SINE/AluSz;ncRNA_intronic;RP11-420N3.2;-;-;intronic;RBFOX1;-;-;intronic;RBFOX1;-;-;-;2;1;1	Name=AluSz	16
chr16:6714431	A:G	RBFOX1	RBFOX1	intronic	protein_coding	NA	A;G;+;A;REP;-;LTR/LTR16C;ncRNA_intronic;RP11-420N3.2;-;-;intronic;RBFOX1;-;-;intronic;RBFOX1;-;-;-;7;1;2	Name=LTR16C	10
chr16:6717959	A:G	RBFOX1	RBFOX1	intronic	protein_coding	NA	A;G;+;A;REP;-;LTR/LTR16C;ncRNA_intronic;RP11-420N3.2;-;-;intronic;RBFOX1;-;-;intronic;RBFOX1;-;-;-;7;1;2	Name=LTR16C	14
chr16:6717960	A:G	RBFOX1	RBFOX1	intronic	protein_coding	NA	A;G;+;A;REP;-;LTR/LTR16C;ncRNA_intronic;RP11-420N3.2;-;-;intronic;RBFOX1;-;-;intronic;RBFOX1;-;-;-;7;1;2	Name=LTR16C	14
chr16:6719831	A:G	RBFOX1	RBFOX1	intronic	protein_coding	NEU-GABA-GLU	A;G;+;A;ALU;-;SINE/AluSx1;ncRNA_intronic;RP11-420N3.2;-;-;intronic;RBFOX1;-;-;intronic;RBFOX1;-;-;-;3;2;2	Name=AluSx1	12
chr16:6719883	A:G	RBFOX1	RBFOX1	intronic	protein_coding	NEU-GABA-GLU	A;G;+;A;ALU;-;SINE/AluSx1;ncRNA_intronic;RP11-420N3.2;-;-;intronic;RBFOX1;-;-;intronic;RBFOX1;-;-;-;4;1;2	Name=AluSx1	15
chr16:6719897	A:G	RBFOX1	RBFOX1	intronic	protein_coding	NEU-GABA-GLU	A;G;+;A;ALU;-;SINE/AluSx1;ncRNA_intronic;RP11-420N3.2;-;-;intronic;RBFOX1;-;-;intronic;RBFOX1;-;-;-;4;1;1	Name=AluSx1	18
chr16:6735613	A:G	RBFOX1	RBFOX1	intronic	protein_coding	NEU-GABA-GLU	A;G;+;A;NONREP;-;-/-;ncRNA_intronic;RP11-420N3.2;-;-;intronic;RBFOX1;-;-;intronic;RBFOX1;-;-;-;5;1;2	.	13
chr16:6735619	A:G	RBFOX1	RBFOX1	intronic	protein_coding	NA	A;G;+;A;NONREP;-;-/-;ncRNA_intronic;RP11-420N3.2;-;-;intronic;RBFOX1;-;-;intronic;RBFOX1;-;-;-;4;1;2	.	13
chr16:6755148	A:G	RBFOX1	RBFOX1	intronic	protein_coding	NA	.	Name=L1PA3	13
chr16:6757424	A:G	RBFOX1	RBFOX1	intronic	protein_coding	NEU-GABA-GLU	A;G;+;A;REP;-;LINE/L1MA4A;ncRNA_intronic;RP11-420N3.2;-;-;intronic;RBFOX1;-;-;intronic;RBFOX1;-;-;-;3;1;1	Name=L1MA4A	12
chr16:6757446	A:G	RBFOX1	RBFOX1	intronic	protein_coding	NEU-GABA-GLU	A;G;+;A;REP;-;LINE/L1MA4A;ncRNA_intronic;RP11-420N3.2;-;-;intronic;RBFOX1;-;-;intronic;RBFOX1;-;-;-;9;1;2	Name=L1MA4A	13
chr16:6767794	A:G	RBFOX1	RBFOX1	intronic	protein_coding	NEU-GABA-GLU	.	Name=AluSg	9
chr16:6768909	A:G	RBFOX1	RBFOX1	intronic	protein_coding	NA	A;G;+;A||R;ALU;-;SINE/AluSg;ncRNA_intronic;RP11-420N3.2;-;-;intronic;RBFOX1;-;-;intronic;RBFOX1;-;-;-;3;1;2	Name=AluSx4	14
chr16:6788052	A:G	RBFOX1	RBFOX1	intronic	protein_coding	NEU-GABA-GLU	A;G;+;A;ALU;-;SINE/AluSq;intronic;RBFOX1;-;-;intronic;RBFOX1;-;-;intronic;RBFOX1;-;-;-;4;1;2	Name=AluSq	11
chr16:6788686	A:G	RBFOX1	RBFOX1	intronic	protein_coding	NA	A;G;+;A;ALU;-;SINE/AluY;intronic;RBFOX1;-;-;intronic;RBFOX1;-;-;intronic;RBFOX1;-;-;-;7;1;2	Name=AluY	12
chr16:6790976	A:G	RBFOX1	RBFOX1	intronic	protein_coding	NA	.	Name=AluSz	16
chr16:6791059	A:G	RBFOX1	RBFOX1	intronic	protein_coding	NA	A;G;+;A;ALU;-;SINE/AluSz;intronic;RBFOX1;-;-;intronic;RBFOX1;-;-;intronic;RBFOX1;-;-;-;6;1;3	Name=AluSz	12
chr16:6791072	A:G	RBFOX1	RBFOX1	intronic	protein_coding	NEU	A;G;+;A||R;ALU;-;SINE/AluSz;intronic;RBFOX1;-;-;intronic;RBFOX1;-;-;intronic;RBFOX1;-;-;-;7;1;3	Name=AluSz	16
chr16:6791127	A:G	RBFOX1	RBFOX1	intronic	protein_coding	NEU	A;G;+;A||R;ALU;-;SINE/AluSz;intronic;RBFOX1;-;-;intronic;RBFOX1;-;-;intronic;RBFOX1;-;-;-;4;1;2	Name=AluSz	13
chr16:6791142	A:G	RBFOX1	RBFOX1	intronic	protein_coding	NEU	A;G;+;A;ALU;-;SINE/AluSz;intronic;RBFOX1;-;-;intronic;RBFOX1;-;-;intronic;RBFOX1;-;-;-;1;1;1	Name=AluSz	10
chr16:6795590	A:G	RBFOX1	RBFOX1	intronic	protein_coding	NA	A;G;+;A;ALU;-;SINE/AluSg4;intronic;RBFOX1;-;-;intronic;RBFOX1;-;-;intronic;RBFOX1;-;-;-;2;1;2	Name=AluSq4	8
chr16:6804063	A:G	RBFOX1	RBFOX1	intronic	protein_coding	NA	A;G;+;A;ALU;-;SINE/AluSx3;intronic;RBFOX1;-;-;intronic;RBFOX1;-;-;intronic;RBFOX1;-;-;-;5;1;2	Name=AluSx3	15
chr16:6807014	A:G	RBFOX1	RBFOX1	intronic	protein_coding	NEU-GABA-GLU	A;G;+;R;ALU;-;SINE/AluSx;intronic;RBFOX1;-;-;intronic;RBFOX1;-;-;intronic;RBFOX1;-;-;-;0;0;0	Name=AluSz	13
chr16:6807072	A:G	RBFOX1	RBFOX1	intronic	protein_coding	NEU-GABA-GLU	A;G;+;A;ALU;-;SINE/AluSx;intronic;RBFOX1;-;-;intronic;RBFOX1;-;-;intronic;RBFOX1;-;-;-;3;1;1	Name=AluSz	14
chr16:6811612	A:G	RBFOX1	RBFOX1	intronic	protein_coding	NEU-GABA	A;G;+;A;ALU;-;SINE/AluSq2;intronic;RBFOX1;-;-;intronic;RBFOX1;-;-;intronic;RBFOX1;-;-;-;4;2;3	Name=AluSq2	12
chr16:6811656	A:G	RBFOX1	RBFOX1	intronic	protein_coding	NEU-GABA-GLU	A;G;+;A;ALU;-;SINE/AluSq2;intronic;RBFOX1;-;-;intronic;RBFOX1;-;-;intronic;RBFOX1;-;-;-;5;2;3	Name=AluSq2	13
chr16:6811657	A:G	RBFOX1	RBFOX1	intronic	protein_coding	NEU-GABA-GLU	A;G;+;A;ALU;-;SINE/AluSq2;intronic;RBFOX1;-;-;intronic;RBFOX1;-;-;intronic;RBFOX1;-;-;-;5;2;3	Name=AluSq2	12
chr16:6812491	A:G	RBFOX1	RBFOX1	intronic	protein_coding	NA	A;G;+;A;ALU;-;SINE/AluSz;intronic;RBFOX1;-;-;intronic;RBFOX1;-;-;intronic;RBFOX1;-;-;-;5;1;2	Name=AluSz	13
chr16:6816061	A:G	RBFOX1	RBFOX1	intronic	protein_coding	NA	A;G;+;A||R;ALU;-;SINE/AluJo;intronic;RBFOX1;-;-;intronic;RBFOX1;-;-;intronic;RBFOX1;-;-;405;59;7;1;3	Name=AluJo	16
chr16:6816949	A:G	RBFOX1	RBFOX1	intronic	protein_coding	NA	A;G;+;A||R;ALU;-;SINE/AluJb;intronic;RBFOX1;-;-;intronic;RBFOX1;-;-;intronic;RBFOX1;-;-;-;17;1;6	Name=AluJo	17
chr16:6823531	A:G	RBFOX1	RBFOX1	intronic	protein_coding	NEU-GABA-GLU	A;G;+;A||R;ALU;-;SINE/AluSz6;intronic;RBFOX1;-;-;intronic;RBFOX1;-;-;intronic;RBFOX1;-;-;-;9;1;2	Name=AluSz6	17
chr16:6828417	A:G	RBFOX1	RBFOX1	intronic	protein_coding	NEU-GABA	A;G;+;A;ALU;-;SINE/AluSc;intronic;RBFOX1;-;-;intronic;RBFOX1;-;-;intronic;RBFOX1;-;-;-;5;1;2	Name=AluSc	18
chr16:6830073	A:G	RBFOX1	RBFOX1	intronic	protein_coding	NA	A;G;+;A;ALU;-;SINE/AluSq;intronic;RBFOX1;-;-;intronic;RBFOX1;-;-;intronic;RBFOX1;-;-;-;2;1;2	Name=AluSq	10
chr16:6833259	A:G	RBFOX1	RBFOX1	intronic	protein_coding	NA	A;G;+;A;ALU;-;SINE/AluSx1;intronic;RBFOX1;-;-;intronic;RBFOX1;-;-;intronic;RBFOX1;-;-;-;6;1;2	Name=AluSx1	13
chr16:6852030	A:G	RBFOX1	RBFOX1	intronic	protein_coding	NEU	A;G;+;A;ALU;-;SINE/AluY;intronic;RBFOX1;-;-;intronic;RBFOX1;-;-;intronic;RBFOX1;-;-;-;7;1;2	Name=AluYh3	10
chr16:6854230	A:G	RBFOX1	RBFOX1	intronic	protein_coding	NEU-GABA-GLU	A;G;+;A||R;NONREP;-;-/-;intronic;RBFOX1;-;-;intronic;RBFOX1;-;-;intronic;RBFOX1;-;-;-;7;1;2	.	16
chr16:6855944	A:G	RBFOX1	RBFOX1	intronic	protein_coding	NA	A;G;+;A;NONREP;-;-/-;intronic;RBFOX1;-;-;intronic;RBFOX1;-;-;intronic;RBFOX1;-;-;-;9;1;3	.	9
chr16:6867509	A:G	RBFOX1	RBFOX1	intronic	protein_coding	NEU	A;G;+;A||R;ALU;-;SINE/AluSz6;intronic;RBFOX1;-;-;intronic;RBFOX1;-;-;intronic;RBFOX1;-;-;-;2;1;1	Name=AluSz6	13
chr16:6867540	A:G	RBFOX1	RBFOX1	intronic	protein_coding	NEU	A;G;+;A;ALU;-;SINE/AluSz6;intronic;RBFOX1;-;-;intronic;RBFOX1;-;-;intronic;RBFOX1;-;-;-;3;1;1	Name=AluSz6	13
chr16:6867560	A:G	RBFOX1	RBFOX1	intronic	protein_coding	NEU	A;G;+;A;ALU;-;SINE/AluSz6;intronic;RBFOX1;-;-;intronic;RBFOX1;-;-;intronic;RBFOX1;-;-;-;2;1;1	Name=AluSz6	11
chr16:6867639	A:G	RBFOX1	RBFOX1	intronic	protein_coding	NEU	A;G;+;A;ALU;-;SINE/AluSz6;intronic;RBFOX1;-;-;intronic;RBFOX1;-;-;intronic;RBFOX1;-;-;-;2;1;1	Name=AluSz6	14
chr16:6868552	A:G	RBFOX1	RBFOX1	intronic	protein_coding	NEU-GABA-GLU	A;G;+;A||R;ALU;-;SINE/AluSx;intronic;RBFOX1;-;-;intronic;RBFOX1;-;-;intronic;RBFOX1;-;-;-;4;1;2	Name=AluSx	16
chr16:6868572	A:G	RBFOX1	RBFOX1	intronic	protein_coding	NEU-GABA	A;G;+;A;ALU;rs561090916;SINE/AluSx;intronic;RBFOX1;-;-;intronic;RBFOX1;-;-;intronic;RBFOX1;-;-;-;4;1;2	Name=AluSx	17
chr16:6868633	A:G	RBFOX1	RBFOX1	intronic	protein_coding	NA	A;G;+;R;ALU;-;SINE/AluSx;intronic;RBFOX1;-;-;intronic;RBFOX1;-;-;intronic;RBFOX1;-;-;-;1;1;1	Name=AluSx	15
chr16:6884819	A:G	RBFOX1	RBFOX1	intronic	protein_coding	NEU-GABA-GLU	A;G;+;A;ALU;-;SINE/AluSz6;intronic;RBFOX1;-;-;intronic;RBFOX1;-;-;intronic;RBFOX1;-;-;-;2;1;1	Name=AluSz6	16
chr16:6886162	A:G	RBFOX1	RBFOX1	intronic	protein_coding	NEU	A;G;+;A||R;ALU;-;SINE/AluSc;intronic;RBFOX1;-;-;intronic;RBFOX1;-;-;intronic;RBFOX1;-;-;-;2;1;1	Name=AluSc	15
chr16:6886245	A:G	RBFOX1	RBFOX1	intronic	protein_coding	NEU	A;G;+;A;ALU;rs769495345;SINE/AluSc;intronic;RBFOX1;-;-;intronic;RBFOX1;-;-;intronic;RBFOX1;-;-;-;2;1;1	Name=AluSc	11
chr16:6886491	A:G	RBFOX1	RBFOX1	intronic	protein_coding	NEU-GLU	A;G;+;A||R;ALU;-;SINE/AluSx;intronic;RBFOX1;-;-;intronic;RBFOX1;-;-;intronic;RBFOX1;-;-;-;1;1;1	Name=AluSx	15
chr16:6886519	A:G	RBFOX1	RBFOX1	intronic	protein_coding	NEU-GABA-GLU	A;G;+;A;ALU;-;SINE/AluSx;intronic;RBFOX1;-;-;intronic;RBFOX1;-;-;intronic;RBFOX1;-;-;-;3;1;2	Name=AluSx	10
chr16:6886634	A:G	RBFOX1	RBFOX1	intronic	protein_coding	NEU-GABA-GLU	A;G;+;A;ALU;-;SINE/AluSx;intronic;RBFOX1;-;-;intronic;RBFOX1;-;-;intronic;RBFOX1;-;-;-;2;2;2	Name=AluSx	10
chr16:6886635	A:G	RBFOX1	RBFOX1	intronic	protein_coding	NEU-GABA-GLU	A;G;+;A;ALU;-;SINE/AluSx;intronic;RBFOX1;-;-;intronic;RBFOX1;-;-;intronic;RBFOX1;-;-;-;2;2;2	Name=AluSx	10
chr16:6886664	A:G	RBFOX1	RBFOX1	intronic	protein_coding	NEU-GABA-GLU	A;G;+;A;ALU;-;SINE/AluSx;intronic;RBFOX1;-;-;intronic;RBFOX1;-;-;intronic;RBFOX1;-;-;-;3;2;3	Name=AluSx	12
chr16:6886680	A:G	RBFOX1	RBFOX1	intronic	protein_coding	NA	.	Name=AluSx	5
chr16:6905285	A:G	RBFOX1	RBFOX1	intronic	protein_coding	NEU-GABA-GLU	A;G;+;A||R;ALU;-;SINE/AluSx;intronic;RBFOX1;-;-;intronic;RBFOX1;-;-;intronic;RBFOX1;-;-;-;6;1;3	Name=AluSx	14
chr16:6905367	A:G	RBFOX1	RBFOX1	intronic	protein_coding	NEU-GABA-GLU	A;G;+;A;ALU;-;SINE/AluSx;intronic;RBFOX1;-;-;intronic;RBFOX1;-;-;intronic;RBFOX1;-;-;-;5;1;2	Name=AluSx	14
chr16:6905370	A:G	RBFOX1	RBFOX1	intronic	protein_coding	NEU-GABA-GLU	A;G;+;A;ALU;-;SINE/AluSx;intronic;RBFOX1;-;-;intronic;RBFOX1;-;-;intronic;RBFOX1;-;-;-;5;1;2	Name=AluSx	14
chr16:6905374	A:G	RBFOX1	RBFOX1	intronic	protein_coding	NEU-GABA-GLU	.	Name=AluSx	14
chr16:6917085	A:G	RBFOX1	RBFOX1	intronic	protein_coding	NEU-GABA	A;G;+;A;ALU;-;SINE/AluSx;intronic;RBFOX1;-;-;intronic;RBFOX1;-;-;intronic;RBFOX1;-;-;-;3;1;2	Name=AluSx	7
chr16:6918018	A:G	RBFOX1	RBFOX1	intronic	protein_coding	NEU-GABA	A;G;+;A||R;ALU;-;SINE/AluSz;intronic;RBFOX1;-;-;intronic;RBFOX1;-;-;intronic;RBFOX1;-;-;-;3;2;2	Name=AluSx1	13
chr16:6918077	A:G	RBFOX1	RBFOX1	intronic	protein_coding	NEU	A;G;+;A;ALU;-;SINE/AluSz;intronic;RBFOX1;-;-;intronic;RBFOX1;-;-;intronic;RBFOX1;-;-;-;3;1;1	Name=AluSx1	11
chr16:6918091	A:G	RBFOX1	RBFOX1	intronic	protein_coding	NA	A;G;+;A;ALU;-;SINE/AluSz;intronic;RBFOX1;-;-;intronic;RBFOX1;-;-;intronic;RBFOX1;-;-;-;2;1;1	Name=AluSx1	9
chr16:69327347	A:G	PDF	PDF	UTR3	protein_coding	NA	T;C;-;A||R;ALU;-;SINE/AluSx1;UTR3;COG8;-;-;intergenic;VPS4A||COG8;-;-;intergenic;VPS4A||PDF;-;-;-;3;3;3	Name=AluSx1	18
chr16:69327414	A:G	PDF	PDF	UTR3	protein_coding	NA	T;C;-;A||R||D;ALU;-;SINE/AluSx1;UTR3;COG8;-;-;intergenic;VPS4A||COG8;-;-;intergenic;VPS4A||PDF;-;-;-;768;30;54	Name=AluSx1	19
chr16:6933488	A:G	RBFOX1	RBFOX1	intronic	protein_coding	NEU-GABA-GLU	A;G;+;A;ALU;-;SINE/AluSx1;intronic;RBFOX1;-;-;intronic;RBFOX1;-;-;intronic;RBFOX1;-;-;-;2;1;2	Name=AluSx1	11
chr16:69634006	A:G	NFAT5	NFAT5	intronic	protein_coding	NA	A;G;+;A||R||D;ALU;-;SINE/AluSx1;intronic;NFAT5;-;-;intronic;NFAT5;-;-;intronic;NFAT5;-;-;-;16;7;9	Name=AluSx1	15
chr16:69638092	A:G	NFAT5	NFAT5	intronic	protein_coding	NA	A;G;+;A||R;ALU;-;SINE/AluSg;intronic;NFAT5;-;-;intronic;NFAT5;-;-;intronic;NFAT5;-;-;-;11;8;8	Name=AluSg	12
chr16:69638174	A:G	NFAT5	NFAT5	intronic	protein_coding	NA	A;G;+;A||R||D;ALU;-;SINE/AluSg;intronic;NFAT5;-;-;intronic;NFAT5;-;-;intronic;NFAT5;-;-;-;11;6;7	Name=AluSg	8
chr16:69652180	A:G	NFAT5	NFAT5	intronic	protein_coding	NA	A;G;+;A||R;ALU;-;SINE/AluSx;intronic;NFAT5;-;-;intronic;NFAT5;-;-;intronic;NFAT5;-;-;-;31;13;16	Name=AluSx	19
chr16:7082467	A:G	RBFOX1	RBFOX1	intronic	protein_coding	NEU-GABA-GLU	A;G;+;A||R;ALU;-;SINE/AluJb;intronic;RBFOX1;-;-;intronic;RBFOX1;-;-;intronic;RBFOX1;-;-;-;3;1;2	Name=AluJb	16
chr16:7095238	A:G	RBFOX1	RBFOX1	intronic	protein_coding	NA	.	Name=AluSx1	10
chr16:7095834	A:G	RBFOX1	RBFOX1	intronic	protein_coding	NEU	A;G;+;A;ALU;-;SINE/AluY;intronic;RBFOX1;-;-;intronic;RBFOX1;-;-;intronic;RBFOX1;-;-;-;9;1;4	Name=AluY	10
chr16:7098250	A:G	RBFOX1	RBFOX1	intronic	protein_coding	NA	.	Name=AluSz	10
chr16:7098274	A:G	RBFOX1	RBFOX1	intronic	protein_coding	NEU-GABA-GLU	A;G;+;A;ALU;-;SINE/AluSz;intronic;RBFOX1;-;-;intronic;RBFOX1;-;-;intronic;RBFOX1;-;-;-;7;1;3	Name=AluSz	13
chr16:7098309	A:G	RBFOX1	RBFOX1	intronic	protein_coding	NA	A;G;+;A;ALU;-;SINE/AluSz;intronic;RBFOX1;-;-;intronic;RBFOX1;-;-;intronic;RBFOX1;-;-;-;3;1;2	Name=AluSz	13
chr16:7098390	A:G	RBFOX1	RBFOX1	intronic	protein_coding	NEU-GABA-GLU	A;G;+;R;ALU;-;SINE/AluSz;intronic;RBFOX1;-;-;intronic;RBFOX1;-;-;intronic;RBFOX1;-;-;-;3;1;2	Name=AluSz	15
chr16:7131225	A:G	RBFOX1	RBFOX1	intronic	protein_coding	NEU-GABA	A;G;+;A;ALU;-;SINE/AluSx3;intronic;RBFOX1;-;-;intronic;RBFOX1;-;-;intronic;RBFOX1;-;-;-;3;1;2	Name=AluSx3	12
chr16:7131295	A:G	RBFOX1	RBFOX1	intronic	protein_coding	NEU-GABA	A;G;+;A;ALU;-;SINE/AluSx3;intronic;RBFOX1;-;-;intronic;RBFOX1;-;-;intronic;RBFOX1;-;-;-;3;1;1	Name=AluSx3	16
chr16:7131301	A:G	RBFOX1	RBFOX1	intronic	protein_coding	NEU-GABA	A;G;+;A||R;ALU;-;SINE/AluSx3;intronic;RBFOX1;-;-;intronic;RBFOX1;-;-;intronic;RBFOX1;-;-;-;3;1;2	Name=AluSx3	15
chr16:7132162	A:G	RBFOX1	RBFOX1	intronic	protein_coding	NEU-GABA-GLU	A;G;+;A||R;ALU;-;SINE/AluSx1;intronic;RBFOX1;-;-;intronic;RBFOX1;-;-;intronic;RBFOX1;-;-;-;6;1;3	Name=AluSx1	14
chr16:7132186	A:G	RBFOX1	RBFOX1	intronic	protein_coding	NEU-GABA-GLU	A;G;+;A;ALU;-;SINE/AluSx1;intronic;RBFOX1;-;-;intronic;RBFOX1;-;-;intronic;RBFOX1;-;-;-;7;1;3	Name=AluSx1	14
chr16:7132839	A:G	RBFOX1	RBFOX1	intronic	protein_coding	NA	A;G;+;A;NONREP;-;-/-;intronic;RBFOX1;-;-;intronic;RBFOX1;-;-;intronic;RBFOX1;-;-;-;7;1;3	.	15
chr16:7134846	A:G	RBFOX1	RBFOX1	intronic	protein_coding	NEU-GABA-GLU	A;G;+;A;NONREP;-;-/-;intronic;RBFOX1;-;-;intronic;RBFOX1;-;-;intronic;RBFOX1;-;-;-;5;1;2	.	17
chr16:7134883	A:G	RBFOX1	RBFOX1	intronic	protein_coding	NEU-GABA-GLU	A;G;+;A;NONREP;-;-/-;intronic;RBFOX1;-;-;intronic;RBFOX1;-;-;intronic;RBFOX1;-;-;-;8;1;4	.	19
chr16:7136536	A:G	RBFOX1	RBFOX1	intronic	protein_coding	NA	A;G;+;A||R;ALU;-;SINE/AluJr;intronic;RBFOX1;-;-;intronic;RBFOX1;-;-;intronic;RBFOX1;-;-;-;1;1;1	Name=AluJr	16
chr16:7138942	A:G	RBFOX1	RBFOX1	intronic	protein_coding	NA	A;G;+;A||R;ALU;-;SINE/AluSz6;intronic;RBFOX1;-;-;intronic;RBFOX1;-;-;intronic;RBFOX1;-;-;-;8;1;3	Name=AluSz6	16
chr16:7139001	A:G	RBFOX1	RBFOX1	intronic	protein_coding	NA	A;G;+;A;ALU;-;SINE/AluSz6;intronic;RBFOX1;-;-;intronic;RBFOX1;-;-;intronic;RBFOX1;-;-;-;5;1;3	Name=AluSz6	13
chr16:7144518	A:G	RBFOX1	RBFOX1	intronic	protein_coding	NEU-GABA-GLU	A;G;+;A;ALU;-;SINE/AluJb;intronic;RBFOX1;-;-;intronic;RBFOX1;-;-;intronic;RBFOX1;-;-;-;5;1;3	Name=AluJb	12
chr16:7144525	A:G	RBFOX1	RBFOX1	intronic	protein_coding	NEU-GABA-GLU	A;G;+;A||R;ALU;-;SINE/AluJb;intronic;RBFOX1;-;-;intronic;RBFOX1;-;-;intronic;RBFOX1;-;-;-;6;1;2	Name=AluJb	13
chr16:7144564	A:G	RBFOX1	RBFOX1	intronic	protein_coding	NEU-GABA-GLU	A;G;+;A||R;ALU;-;SINE/AluJb;intronic;RBFOX1;-;-;intronic;RBFOX1;-;-;intronic;RBFOX1;-;-;-;7;1;2	Name=AluJb	12
chr16:7155335	A:G	RBFOX1	RBFOX1	intronic	protein_coding	NA	A;G;+;A||R;ALU;-;SINE/AluJb;intronic;RBFOX1;-;-;intronic;RBFOX1;-;-;intronic;RBFOX1;-;-;-;11;1;3	Name=AluJb	14
chr16:7156057	A:G	RBFOX1	RBFOX1	intronic	protein_coding	NA	A;G;+;A||R;ALU;-;SINE/AluJb;intronic;RBFOX1;-;-;intronic;RBFOX1;-;-;intronic;RBFOX1;-;-;-;6;1;2	Name=AluJb	13
chr16:7156148	A:G	RBFOX1	RBFOX1	intronic	protein_coding	NA	A;G;+;A||R;ALU;rs529159252;SINE/AluJb;intronic;RBFOX1;-;-;intronic;RBFOX1;-;-;intronic;RBFOX1;-;-;-;13;2;4	Name=AluJb	11
chr16:7166166	A:G	RBFOX1	RBFOX1	intronic	protein_coding	NEU-GABA-GLU	.	Name=AluSz	11
chr16:7169885	A:G	RBFOX1	RBFOX1	intronic	protein_coding	NEU-GABA-GLU	A;G;+;A;ALU;-;SINE/AluJb;intronic;RBFOX1;-;-;intronic;RBFOX1;-;-;intronic;RBFOX1;-;-;-;6;1;2	Name=AluJb	16
chr16:7170429	A:G	RBFOX1	RBFOX1	intronic	protein_coding	NA	A;G;+;A;ALU;rs562681892;SINE/AluJo;intronic;RBFOX1;-;-;intronic;RBFOX1;-;-;intronic;RBFOX1;-;-;-;5;1;2	Name=AluJo	12
chr16:7174669	A:G	RBFOX1	RBFOX1	intronic	protein_coding	NEU-GABA-GLU	A;G;+;A;ALU;-;SINE/AluSx1;intronic;RBFOX1;-;-;intronic;RBFOX1;-;-;intronic;RBFOX1;-;-;-;2;1;1	Name=AluSx1	18
chr16:7194848	A:G	RBFOX1	RBFOX1	intronic	protein_coding	NEU	A;G;+;A||R;ALU;-;SINE/AluJb;intronic;RBFOX1;-;-;intronic;RBFOX1;-;-;intronic;RBFOX1;-;-;-;6;1;3	Name=AluJb	17
chr16:7199734	A:G	RBFOX1	RBFOX1	intronic	protein_coding	NEU-GABA-GLU	A;G;+;A||R;ALU;-;SINE/AluSx1;intronic;RBFOX1;-;-;intronic;RBFOX1;-;-;intronic;RBFOX1;-;-;-;7;1;2	Name=AluSx1	18
chr16:7201602	A:G	RBFOX1	RBFOX1	intronic	protein_coding	NEU-GABA-GLU	A;G;+;A||R;ALU;-;SINE/AluSq2;intronic;RBFOX1;-;-;intronic;RBFOX1;-;-;intronic;RBFOX1;-;-;-;3;1;2	Name=AluSq2	18
chr16:7208776	A:G	RBFOX1	RBFOX1	intronic	protein_coding	NA	A;G;+;A;ALU;-;SINE/AluJr;intronic;RBFOX1;-;-;intronic;RBFOX1;-;-;intronic;RBFOX1;-;-;-;5;1;3	Name=AluJr	9
chr16:7232153	A:G	RBFOX1	RBFOX1	intronic	protein_coding	NEU-GABA-GLU	A;G;+;A||R;ALU;-;SINE/AluSx;intronic;RBFOX1;-;-;intronic;RBFOX1;-;-;intronic;RBFOX1;-;-;-;7;1;2	Name=AluSx	15
chr16:7232737	A:G	RBFOX1	RBFOX1	intronic	protein_coding	NA	A;G;+;A;ALU;-;SINE/AluSp;intronic;RBFOX1;-;-;intronic;RBFOX1;-;-;intronic;RBFOX1;-;-;-;3;1;2	Name=AluSp	10
chr16:7240684	A:G	RBFOX1	RBFOX1	intronic	protein_coding	NA	A;G;+;A;ALU;-;SINE/AluJb;intronic;RBFOX1;-;-;intronic;RBFOX1;-;-;intronic;RBFOX1;-;-;-;5;2;3	Name=AluJb	11
chr16:7240688	A:G	RBFOX1	RBFOX1	intronic	protein_coding	NEU	A;G;+;R;ALU;-;SINE/AluJb;intronic;RBFOX1;-;-;intronic;RBFOX1;-;-;intronic;RBFOX1;-;-;-;4;1;2	Name=AluJb	13
chr16:7263825	A:G	RBFOX1	RBFOX1	intronic	protein_coding	NEU	.	Name=AluSq2	13
chr16:7263857	A:G	RBFOX1	RBFOX1	intronic	protein_coding	NEU	A;G;+;A||R;ALU;-;SINE/AluSq2;intronic;RBFOX1;-;-;intronic;RBFOX1;-;-;intronic;RBFOX1;-;-;-;2;1;2	Name=AluSq2	12
chr16:7267220	A:G	RBFOX1	RBFOX1	intronic	protein_coding	NEU-GABA-GLU	A;G;+;A;ALU;-;SINE/AluSz6;intronic;RBFOX1;-;-;intronic;RBFOX1;-;-;intronic;RBFOX1;-;-;-;6;1;2	Name=AluSz6	12
chr16:7286529	A:G	RBFOX1	RBFOX1	intronic	protein_coding	NEU	A;G;+;A;ALU;-;SINE/AluSg7;intronic;RBFOX1;-;-;intronic;RBFOX1;-;-;intronic;RBFOX1;-;-;-;6;1;2	Name=AluSg7	10
chr16:88680805	A:G	SNAI3-AS1	SNAI3-AS1	ncRNA	lncRNA	NA	A;G;+;A;ALU;-;SINE/AluJo;ncRNA_intronic;SNAI3-AS1;-;-;ncRNA_intronic;SNAI3-AS1;-;-;ncRNA_intronic;SNAI3-AS1;-;-;-;38;6;14	Name=AluJo	16
chr16:9104365	A:G	C16orf72	HAPSTR1	intronic	protein_coding	NA	A;G;+;A||R;ALU;-;SINE/AluSp;intronic;C16orf72;-;-;intronic;C16orf72;-;-;intronic;C16orf72;-;-;-;235;26;47	Name=AluSp	25
chr16:10029263	A:G	GRIN2A	GRIN2A	intronic	protein_coding	NEU	T;C;-;A;ALU;-;SINE/AluSp;intronic;GRIN2A;-;-;intronic;GRIN2A;-;-;intronic;GRIN2A;-;-;-;2;1;2	Name=AluSp	10
chr16:10034262	A:G	GRIN2A	GRIN2A	intronic	protein_coding	NEU	T;C;-;A||R;ALU;-;SINE/AluSx3;ncRNA_intronic;RP11-895K13.2;-;-;intronic;GRIN2A;-;-;intronic;GRIN2A;-;-;-;3;1;1	Name=AluSz	8
chr16:10065896	A:G	GRIN2A	GRIN2A	intronic	protein_coding	NA	T;C;-;A||R;NONREP;-;-/-;intronic;GRIN2A;-;-;intronic;GRIN2A;-;-;intronic;GRIN2A;-;-;-;8;1;2	.	15
chr16:10066630	A:G	GRIN2A	GRIN2A	intronic	protein_coding	NEU-GLU	T;C;-;A;NONREP;-;-/-;intronic;GRIN2A;-;-;intronic;GRIN2A;-;-;intronic;GRIN2A;-;-;-;4;1;2	.	12
chr16:12952757	A:G	SHISA9	SHISA9	intronic	protein_coding	NEU-GABA-GLU	A;G;+;A||R;REP;-;LTR/THE1C;intronic;SHISA9;-;-;intronic;SHISA9;-;-;intronic;SHISA9;-;-;-;3;2;2	Name=THE1C	18
chr16:13948558	A:G	ERCC4	ERCC4	UTR3	protein_coding	NA	A;G;+;A||R;NONREP;-;-/-;UTR3;ERCC4;-;-;UTR3;ERCC4;-;-;UTR3;ERCC4;-;-;-;534;29;50	.	12
chr16:14203725	A:G	MRTFB	MRTFB	intronic	protein_coding	NEU-GLU	A;G;+;A||R;ALU;-;SINE/AluSz6;intronic;MKL2;-;-;intronic;MKL2;-;-;intronic;MKL2;-;-;-;13;3;8	Name=AluSz6	12
chr16:14221859	A:G	MRTFB	MRTFB	intronic	protein_coding	NA	.	Name=AluSx1	8
chr16:15003862	T:C	PDXDC1	PDXDC1	intronic	protein_coding	NA	T;C;-;A;ALU;-;SINE/AluSq;intronic;PDXDC1;-;-;intronic;PDXDC1;-;-;intronic;PDXDC1;-;-;-;7;3;3	Name=AluSq	9
chr16:15005102	T:C	PDXDC1	PDXDC1	intronic	protein_coding	NEU	.	Name=AluY	12
chr16:15010184	T:C	PDXDC1	PDXDC1	intronic	protein_coding	NA	T;C;-;A||R;ALU;-;SINE/AluSx;intronic;PDXDC1;-;-;intronic;PDXDC1;-;-;intronic;PDXDC1;-;-;-;56;13;20	Name=AluSx	19
chr16:15012610	T:C	PDXDC1	PDXDC1	intronic	protein_coding	NEU	.	Name=AluJb	17
chr16:15021205	T:C	PDXDC1	PDXDC1	intronic	protein_coding	NA	T;C;-;R;ALU;-;SINE/AluJb;intronic;PDXDC1;-;-;intronic;PDXDC1;-;-;intronic;PDXDC1;-;-;-;578;29;50	Name=AluJb	20
chr16:15408859	A:G	MPV17L	MPV17L	UTR3	protein_coding	NA	A;G;+;A||R;ALU;-;SINE/AluY;UTR3;MPV17L;-;-;UTR3;MPV17L;-;-;UTR3;MPV17L;-;-;-;229;27;48	Name=AluY	17
chr16:19862834	A:G	GPRC5B	GPRC5B	intronic	protein_coding	OLIG	T;C;-;A||R;ALU;-;SINE/AluSz6;intronic;GPRC5B;-;-;intronic;GPRC5B;-;-;intronic;GPRC5B;-;-;-;145;20;35	Name=AluSz6	15
chr16:19862849	A:G	GPRC5B	GPRC5B	intronic	protein_coding	NA	T;C;-;A||R;ALU;-;SINE/AluSz6;intronic;GPRC5B;-;-;intronic;GPRC5B;-;-;intronic;GPRC5B;-;-;-;133;22;35	Name=AluSz6	16
chr16:19869992	A:G	GPRC5B	GPRC5B	intronic	protein_coding	NA	T;C;-;A||R;ALU;-;SINE/AluJb;intronic;GPRC5B;-;-;intronic;GPRC5B;-;-;intronic;GPRC5B;-;-;-;50;15;22	Name=AluJb	18
chr16:2101134	A:G	PKD1	PKD1	intronic	protein_coding	NA	T;C;-;A;ALU;-;SINE/AluY;intronic;PKD1;-;-;intronic;PKD1;-;-;intronic;PKD1;-;-;-;452;27;42	Name=AluY	13
chr16:2101485	A:G	PKD1	PKD1	intronic	protein_coding	NA	T;C;-;A;ALU;-;SINE/AluSx;intronic;PKD1;-;-;intronic;PKD1;-;-;intronic;PKD1;-;-;-;304;26;40	Name=AluSx	12
chr16:22037127	A:G	MOSMO	MOSMO	intronic	protein_coding	NA	A;G;+;A||R||D;ALU;-;SINE/AluJr;intronic;C16orf52;-;-;intronic;C16orf52;-;-;intronic;C16orf52;-;-;-;12;5;6	Name=AluJr	10
chr16:23860624	A:G	PRKCB	PRKCB	intronic	protein_coding	NEU-GLU	A;G;+;R||D;ALU;-;SINE/AluSz;intronic;PRKCB;-;-;intronic;PRKCB;-;-;intronic;PRKCB;-;-;-;5;3;3	Name=AluSz	13
chr16:24644662	A:G	TNRC6A	TNRC6A	intronic	protein_coding	NA	A;G;+;A;ALU;-;SINE/AluJr;intergenic;CTD-2540M10.1||AC012317.1;-;-;intergenic;RBBP6||LINC01567;-;-;intergenic;DQ573285||AK127191;-;-;-;7;2;3	Name=AluY	11
chr16:24644688	A:G	TNRC6A	TNRC6A	intronic	protein_coding	NEU-GABA-GLU	A;G;+;A;ALU;-;SINE/AluJr;intergenic;CTD-2540M10.1||AC012317.1;-;-;intergenic;RBBP6||LINC01567;-;-;intergenic;DQ573285||AK127191;-;-;-;8;2;3	Name=AluY	16
chr16:24644691	A:G	TNRC6A	TNRC6A	intronic	protein_coding	NA	A;G;+;A;ALU;-;SINE/AluJr;intergenic;CTD-2540M10.1||AC012317.1;-;-;intergenic;RBBP6||LINC01567;-;-;intergenic;DQ573285||AK127191;-;-;-;11;2;3	Name=AluY	16
chr16:24654189	A:G	TNRC6A	TNRC6A	intronic	protein_coding	NEU-GABA-GLU	A;G;+;A;ALU;-;SINE/AluJr;intergenic;CTD-2540M10.1||AC012317.1;-;-;intergenic;RBBP6||LINC01567;-;-;intergenic;DQ573285||AK127191;-;-;-;30;2;10	Name=AluJr	14
chr16:24654598	A:G	TNRC6A	TNRC6A	intronic	protein_coding	NA	A;G;+;A||R;ALU;-;SINE/AluSx;intergenic;CTD-2540M10.1||AC012317.1;-;-;intergenic;RBBP6||LINC01567;-;-;intergenic;DQ573285||AK127191;-;-;-;48;2;11	Name=AluSx	18
chr16:24671754	A:G	TNRC6A	TNRC6A	intronic	protein_coding	NEU-GABA-GLU	.	Name=FLAM_C	11
chr16:24675039	A:G	TNRC6A	TNRC6A	intronic	protein_coding	NA	A;G;+;A;ALU;-;SINE/AluJo;intergenic;AC012317.1||TNRC6A;-;-;intergenic;LINC01567||TNRC6A;-;-;intergenic;AK127191||TNRC6A;-;-;-;5;1;2	Name=AluJo	15
chr16:24684320	A:G	TNRC6A	TNRC6A	intronic	protein_coding	NEU	A;G;+;A||R;ALU;-;SINE/AluJr;intergenic;AC012317.1||TNRC6A;-;-;intergenic;LINC01567||TNRC6A;-;-;intergenic;AK127191||TNRC6A;-;-;-;6;1;2	Name=AluJr	16
chr16:24699463	A:G	TNRC6A	TNRC6A	intronic	protein_coding	NA	A;G;+;A;ALU;-;SINE/AluJr;intergenic;AC012317.1||TNRC6A;-;-;intergenic;LINC01567||TNRC6A;-;-;intergenic;AK127191||TNRC6A;-;-;-;9;2;3	Name=AluJr	17
chr16:24738948	A:G	TNRC6A	TNRC6A	intronic	protein_coding	NA	A;G;+;A;ALU;-;SINE/AluSx3;intronic;TNRC6A;-;-;intronic;TNRC6A;-;-;intronic;TNRC6A;-;-;-;21;7;11	Name=AluSx3	17
chr16:24739002	A:G	TNRC6A	TNRC6A	intronic	protein_coding	NA	A;G;+;A;ALU;rs535688392;SINE/AluSx3;intronic;TNRC6A;-;-;intronic;TNRC6A;-;-;intronic;TNRC6A;-;-;-;16;6;8	Name=AluSx3	17
chr16:24739039	A:G	TNRC6A	TNRC6A	intronic	protein_coding	NA	A;G;+;A;ALU;-;SINE/AluSx3;intronic;TNRC6A;-;-;intronic;TNRC6A;-;-;intronic;TNRC6A;-;-;-;14;8;10	Name=AluSx3	19
chr16:24739596	A:G	TNRC6A	TNRC6A	intronic	protein_coding	NA	A;G;+;A||R;ALU;-;SINE/AluSx1;intronic;TNRC6A;-;-;intronic;TNRC6A;-;-;intronic;TNRC6A;-;-;-;8;3;4	Name=AluSx1	20
chr16:24741966	A:G	TNRC6A	TNRC6A	intronic	protein_coding	NA	A;G;+;A;ALU;-;SINE/AluJr;intronic;TNRC6A;-;-;intronic;TNRC6A;-;-;intronic;TNRC6A;-;-;-;14;7;8	Name=AluJr	14
chr16:24743525	A:G	TNRC6A	TNRC6A	intronic	protein_coding	NA	A;G;+;A;ALU;-;SINE/AluJb;intronic;TNRC6A;-;-;intronic;TNRC6A;-;-;intronic;TNRC6A;-;-;-;21;8;12	Name=AluJb	17
chr16:24743581	A:G	TNRC6A	TNRC6A	intronic	protein_coding	NA	.	Name=AluJb	16
chr16:24746892	A:G	TNRC6A	TNRC6A	intronic	protein_coding	NA	A;G;+;A||R;ALU;-;SINE/AluJo;intronic;TNRC6A;-;-;intronic;TNRC6A;-;-;intronic;TNRC6A;-;-;-;28;13;17	Name=AluJr	19
chr16:24748895	A:G	TNRC6A	TNRC6A	intronic	protein_coding	NA	A;G;+;A||R;ALU;-;SINE/AluY;intronic;TNRC6A;-;-;intronic;TNRC6A;-;-;intronic;TNRC6A;-;-;-;20;8;10	Name=AluYh3	11
chr16:24768312	A:G	TNRC6A	TNRC6A	intronic	protein_coding	NA	A;G;+;A||R;ALU;-;SINE/AluY;intronic;TNRC6A;-;-;intronic;TNRC6A;-;-;intronic;TNRC6A;-;-;-;6;5;5	Name=AluY	14
chr16:28858668	A:G	SH2B1	SH2B1	intronic	protein_coding	NA	A;G;+;A||R;ALU;-;SINE/AluSz6;intronic;SH2B1;-;-;intronic;SH2B1;-;-;intronic;NPIPL1||SH2B1;-;-;-;169;23;36	Name=AluSz6	5
chr16:3679179	A:G	TRAP1	TRAP1	intronic	protein_coding	NA	T;C;-;A||R||D;ALU;-;SINE/AluJb;intronic;TRAP1;-;-;intronic;TRAP1;-;-;intronic;TRAP1;-;-;-;1627;30;53	Name=AluSx3	10
chr16:48338857	A:G	LONP2	LONP2	intronic	protein_coding	NA	A;G;+;A||R;ALU;-;SINE/AluJb;intronic;LONP2;-;-;ncRNA_intronic;MIR5095||MIR548AE2;-;-;ncRNA_intronic;MIR548AE2;-;-;-;74;19;21	Name=AluJb	12
chr16:4961198	A:G	SEC14L5	SEC14L5	intronic	protein_coding	NA	A;G;+;A||R;ALU;-;SINE/AluSc8;intronic;SEC14L5;-;-;intronic;SEC14L5;-;-;intronic;SEC14L5;-;-;-;4;2;3	Name=AluSc8	21
chr16:4997328	A:G	SEC14L5	SEC14L5	intronic	protein_coding	NA	A;G;+;A||R;ALU;-;SINE/AluSx1;intronic;SEC14L5;-;-;intronic;SEC14L5;-;-;intronic;SEC14L5;-;-;-;10;2;4	Name=AluSx1	14
chr16:5010244	A:G	SEC14L5	SEC14L5	intronic	protein_coding	NA	A;G;+;R;ALU;-;SINE/AluSq2;intronic;SEC14L5;-;-;intronic;SEC14L5;-;-;intronic;SEC14L5;-;-;-;6;1;4	Name=AluSq2	12
chr16:53948441	A:G	FTO	FTO	intronic	protein_coding	NA	A;G;+;A||R;NONREP;-;-/-;intronic;FTO;-;-;intronic;FTO;-;-;intronic;FTO;-;-;-;53;14;25	.	18
chr16:56220865	A:G	GNAO1	GNAO1	intronic	protein_coding	NA	A;G;+;A||R;ALU;-;SINE/AluSg4;intronic;GNAO1;-;-;intronic;GNAO1;-;-;intronic;GNAO1;-;-;-;2;1;2	Name=AluSg4	10
chr16:6055473	A:G	RBFOX1	RBFOX1	intronic	protein_coding	NEU	A;G;+;A||R;ALU;-;SINE/AluSz;ncRNA_intronic;RP11-420N3.2;-;-;intronic;RBFOX1;-;-;intronic;RBFOX1;-;-;-;16;2;7	Name=AluSz	12
chr16:6673467	A:G	RBFOX1	RBFOX1	intronic	protein_coding	NEU-GABA	A;G;+;A||R;ALU;-;SINE/AluSx;ncRNA_intronic;RP11-420N3.2;-;-;intronic;RBFOX1;-;-;intronic;RBFOX1;-;-;-;6;2;4	Name=AluSx	11
chr16:6673494	A:G	RBFOX1	RBFOX1	intronic	protein_coding	NEU-GABA-GLU	A;G;+;A||R;ALU;-;SINE/AluSx;ncRNA_intronic;RP11-420N3.2;-;-;intronic;RBFOX1;-;-;intronic;RBFOX1;-;-;-;5;2;3	Name=AluSx	12
chr16:6735616	A:G	RBFOX1	RBFOX1	intronic	protein_coding	NEU-GABA	A;G;+;A;NONREP;-;-/-;ncRNA_intronic;RP11-420N3.2;-;-;intronic;RBFOX1;-;-;intronic;RBFOX1;-;-;-;7;1;2	.	13
chr16:6757117	A:G	RBFOX1	RBFOX1	intronic	protein_coding	NA	A;G;+;A;REP;-;LINE/L1MA4A;ncRNA_intronic;RP11-420N3.2;-;-;intronic;RBFOX1;-;-;intronic;RBFOX1;-;-;-;4;1;2	Name=L1MA4A	12
chr16:6787967	A:G	RBFOX1	RBFOX1	intronic	protein_coding	NEU	A;G;+;A;ALU;rs776097619;SINE/AluSq;intronic;RBFOX1;-;-;intronic;RBFOX1;-;-;intronic;RBFOX1;-;-;-;6;1;2	Name=AluSq	15
chr16:6787968	A:G	RBFOX1	RBFOX1	intronic	protein_coding	NEU	A;G;+;A;ALU;-;SINE/AluSq;intronic;RBFOX1;-;-;intronic;RBFOX1;-;-;intronic;RBFOX1;-;-;-;6;1;2	Name=AluSq	14
chr16:6788111	A:G	RBFOX1	RBFOX1	intronic	protein_coding	NEU-GLU	A;G;+;A;ALU;-;SINE/AluSq;intronic;RBFOX1;-;-;intronic;RBFOX1;-;-;intronic;RBFOX1;-;-;-;1;1;1	Name=AluSq	13
chr16:6788660	A:G	RBFOX1	RBFOX1	intronic	protein_coding	NA	A;G;+;A;ALU;-;SINE/AluY;intronic;RBFOX1;-;-;intronic;RBFOX1;-;-;intronic;RBFOX1;-;-;-;1;1;1	Name=AluY	9
chr16:6791047	A:G	RBFOX1	RBFOX1	intronic	protein_coding	NA	A;G;+;A;ALU;-;SINE/AluSz;intronic;RBFOX1;-;-;intronic;RBFOX1;-;-;intronic;RBFOX1;-;-;-;6;1;2	Name=AluSz	11
chr16:6791129	A:G	RBFOX1	RBFOX1	intronic	protein_coding	NA	A;G;+;A;ALU;-;SINE/AluSz;intronic;RBFOX1;-;-;intronic;RBFOX1;-;-;intronic;RBFOX1;-;-;-;3;1;2	Name=AluSz	9
chr16:6802421	A:G	RBFOX1	RBFOX1	intronic	protein_coding	NA	A;G;+;A;ALU;-;SINE/AluSx;intronic;RBFOX1;-;-;intronic;RBFOX1;-;-;intronic;RBFOX1;-;-;-;7;1;2	Name=AluSx	10
chr16:6816522	A:G	RBFOX1	RBFOX1	intronic	protein_coding	NEU	A;G;+;A||R;ALU;-;SINE/AluY;intronic;RBFOX1;-;-;intronic;RBFOX1;-;-;intronic;RBFOX1;-;-;-;6;1;4	Name=AluY	14
chr16:6816584	A:G	RBFOX1	RBFOX1	intronic	protein_coding	NEU	A;G;+;A||R;ALU;-;SINE/AluY;intronic;RBFOX1;-;-;intronic;RBFOX1;-;-;intronic;RBFOX1;-;-;-;3;1;2	Name=AluY	13
chr16:6816886	A:G	RBFOX1	RBFOX1	intronic	protein_coding	NEU-GABA	A;G;+;A||R;ALU;-;SINE/AluJb;intronic;RBFOX1;-;-;intronic;RBFOX1;-;-;intronic;RBFOX1;-;-;-;8;1;3	Name=AluJo	16
chr16:6816906	A:G	RBFOX1	RBFOX1	intronic	protein_coding	NEU	A;G;+;A||R;ALU;-;SINE/AluJb;intronic;RBFOX1;-;-;intronic;RBFOX1;-;-;intronic;RBFOX1;-;-;-;12;2;5	Name=AluJo	16
chr16:6824321	A:G	RBFOX1	RBFOX1	intronic	protein_coding	NA	A;G;+;A;ALU;-;SINE/AluSx1;intronic;RBFOX1;-;-;intronic;RBFOX1;-;-;intronic;RBFOX1;-;-;-;6;2;3	Name=AluSx1	14
chr16:6824332	A:G	RBFOX1	RBFOX1	intronic	protein_coding	NA	A;G;+;A||R;ALU;rs540574544;SINE/AluSx1;intronic;RBFOX1;-;-;intronic;RBFOX1;-;-;intronic;RBFOX1;-;-;-;4;2;3	Name=AluSx1	16
chr16:6828439	A:G	RBFOX1	RBFOX1	intronic	protein_coding	NEU-GABA	A;G;+;A;ALU;-;SINE/AluSc;intronic;RBFOX1;-;-;intronic;RBFOX1;-;-;intronic;RBFOX1;-;-;-;5;1;2	Name=AluSc	13
chr16:6833347	A:G	RBFOX1	RBFOX1	intronic	protein_coding	NA	A;G;+;A;ALU;-;SINE/AluSx1;intronic;RBFOX1;-;-;intronic;RBFOX1;-;-;intronic;RBFOX1;-;-;-;4;1;2	Name=AluSx1	12
chr16:6835668	A:G	RBFOX1	RBFOX1	intronic	protein_coding	NEU	A;G;+;A||R;ALU;-;SINE/AluSz6;intronic;RBFOX1;-;-;intronic;RBFOX1;-;-;intronic;RBFOX1;-;-;-;5;1;3	Name=AluSz6	16
chr16:6835675	A:G	RBFOX1	RBFOX1	intronic	protein_coding	NEU	A;G;+;A;ALU;-;SINE/AluSz6;intronic;RBFOX1;-;-;intronic;RBFOX1;-;-;intronic;RBFOX1;-;-;-;3;1;1	Name=AluSz6	12
chr16:6835680	A:G	RBFOX1	RBFOX1	intronic	protein_coding	NEU	A;G;+;A;ALU;-;SINE/AluSz6;intronic;RBFOX1;-;-;intronic;RBFOX1;-;-;intronic;RBFOX1;-;-;-;5;1;4	Name=AluSz6	16
chr16:6835703	A:G	RBFOX1	RBFOX1	intronic	protein_coding	NEU	A;G;+;A;ALU;-;SINE/AluSz6;intronic;RBFOX1;-;-;intronic;RBFOX1;-;-;intronic;RBFOX1;-;-;-;2;1;1	Name=AluSz6	12
chr16:6862746	A:G	RBFOX1	RBFOX1	intronic	protein_coding	NEU-GABA	A;G;+;A||R;ALU;-;SINE/AluSx1;intronic;RBFOX1;-;-;intronic;RBFOX1;-;-;intronic;RBFOX1;-;-;-;4;1;3	Name=AluSx1	11
chr16:6868690	A:G	RBFOX1	RBFOX1	intronic	protein_coding	NA	A;G;+;A;ALU;-;SINE/AluSx;intronic;RBFOX1;-;-;intronic;RBFOX1;-;-;intronic;RBFOX1;-;-;-;5;1;2	Name=AluSx	14
chr16:6868705	A:G	RBFOX1	RBFOX1	intronic	protein_coding	NEU-GABA-GLU	A;G;+;A;ALU;-;SINE/AluSx;intronic;RBFOX1;-;-;intronic;RBFOX1;-;-;intronic;RBFOX1;-;-;-;6;1;2	Name=AluSx	15
chr16:69652196	A:G	NFAT5	NFAT5	intronic	protein_coding	NA	A;G;+;A||R;ALU;-;SINE/AluSx;intronic;NFAT5;-;-;intronic;NFAT5;-;-;intronic;NFAT5;-;-;-;13;7;8	Name=AluSx	14
chr16:704606	A:G	FBXL16	FBXL16	intronic	protein_coding	NEU-GLU	T;C;-;A;NONREP;-;-/-;intronic;FBXL16;-;-;intronic;FBXL16;-;-;intronic;FBXL16;-;-;325;28;112;3;15	.	18
chr16:70574727	A:G	SF3B3	SF3B3	UTR3	protein_coding	NA	A;G;+;A||R;ALU;-;SINE/AluSz;UTR3;SF3B3;-;-;UTR3;SF3B3;-;-;UTR3;SF3B3;-;-;-;253;24;44	Name=AluSz6	18
chr16:7064310	A:G	RBFOX1	RBFOX1	intronic	protein_coding	NA	.	Name=AluSx1	10
chr16:7064443	A:G	RBFOX1	RBFOX1	intronic	protein_coding	NA	A;G;+;A;ALU;-;SINE/AluSx1;intronic;RBFOX1;-;-;intronic;RBFOX1;-;-;intronic;RBFOX1;-;-;-;6;1;3	Name=AluSx1	13
chr16:7066428	A:G	RBFOX1	RBFOX1	intronic	protein_coding	NA	A;G;+;A||R;NONREP;rs545808619;-/-;intronic;RBFOX1;-;-;intronic;RBFOX1;-;-;intronic;RBFOX1;-;-;-;5;1;2	.	15
chr16:7095827	A:G	RBFOX1	RBFOX1	intronic	protein_coding	NEU	A;G;+;A||R;ALU;-;SINE/AluY;intronic;RBFOX1;-;-;intronic;RBFOX1;-;-;intronic;RBFOX1;-;-;-;19;1;8	Name=AluY	13
chr16:7098287	A:G	RBFOX1	RBFOX1	intronic	protein_coding	NEU-GABA-GLU	A;G;+;A;ALU;-;SINE/AluSz;intronic;RBFOX1;-;-;intronic;RBFOX1;-;-;intronic;RBFOX1;-;-;-;2;1;2	Name=AluSz	14
chr16:7123445	A:G	RBFOX1	RBFOX1	intronic	protein_coding	NA	A;G;+;A;ALU;-;SINE/AluJr4;intronic;RBFOX1;-;-;intronic;RBFOX1;-;-;intronic;RBFOX1;-;-;-;8;1;2	Name=AluJr4	10
chr16:7132848	A:G	RBFOX1	RBFOX1	intronic	protein_coding	NA	A;G;+;A;NONREP;-;-/-;intronic;RBFOX1;-;-;intronic;RBFOX1;-;-;intronic;RBFOX1;-;-;-;7;1;3	.	16
chr16:7146693	A:G	RBFOX1	RBFOX1	intronic	protein_coding	NEU-GABA-GLU	A;G;+;A;ALU;-;SINE/AluJb;intronic;RBFOX1;-;-;intronic;RBFOX1;-;-;intronic;RBFOX1;-;-;-;6;1;2	Name=AluJb	14
chr16:7162635	A:G	RBFOX1	RBFOX1	intronic	protein_coding	NEU	A;G;+;A;ALU;-;SINE/AluSx;intronic;RBFOX1;-;-;intronic;RBFOX1;-;-;intronic;RBFOX1;-;-;-;4;1;2	Name=AluSx	12
chr16:7166161	A:G	RBFOX1	RBFOX1	intronic	protein_coding	NEU-GABA-GLU	A;G;+;A;ALU;-;SINE/AluSz;intronic;RBFOX1;-;-;intronic;RBFOX1;-;-;intronic;RBFOX1;-;-;-;6;1;3	Name=AluSz	10
chr16:7170020	A:G	RBFOX1	RBFOX1	intronic	protein_coding	NEU-GABA-GLU	A;G;+;A;ALU;-;SINE/AluJb;intronic;RBFOX1;-;-;intronic;RBFOX1;-;-;intronic;RBFOX1;-;-;-;5;1;2	Name=AluJb	15
chr16:7174517	A:G	RBFOX1	RBFOX1	intronic	protein_coding	NA	.	Name=AluSx1	11
chr16:7186920	A:G	RBFOX1	RBFOX1	intronic	protein_coding	NA	A;G;+;R;ALU;-;SINE/AluJb;intronic;RBFOX1;-;-;intronic;RBFOX1;-;-;intronic;RBFOX1;-;-;-;58;1;11	Name=AluJb	18
chr16:7186929	A:G	RBFOX1	RBFOX1	intronic	protein_coding	NA	A;G;+;A;ALU;-;SINE/AluJb;intronic;RBFOX1;-;-;intronic;RBFOX1;-;-;intronic;RBFOX1;-;-;-;65;1;12	Name=AluJb	14
chr16:7198279	A:G	RBFOX1	RBFOX1	intronic	protein_coding	NEU-GABA-GLU	A;G;+;A||R;ALU;-;SINE/AluY;intronic;RBFOX1;-;-;intronic;RBFOX1;-;-;intronic;RBFOX1;-;-;-;8;1;3	Name=AluY	17
chr16:7199684	A:G	RBFOX1	RBFOX1	intronic	protein_coding	NA	A;G;+;A;ALU;-;SINE/AluSx1;intronic;RBFOX1;-;-;intronic;RBFOX1;-;-;intronic;RBFOX1;-;-;-;3;1;2	Name=AluSx1	18
chr16:7199709	A:G	RBFOX1	RBFOX1	intronic	protein_coding	NEU-GABA-GLU	A;G;+;A||R;ALU;-;SINE/AluSx1;intronic;RBFOX1;-;-;intronic;RBFOX1;-;-;intronic;RBFOX1;-;-;-;5;1;2	Name=AluSx1	18
chr16:7349948	A:G	RBFOX1	RBFOX1	intronic	protein_coding	NA	.	Name=AluSz	10
chr16:76555087	A:G	CNTNAP4	CNTNAP4	intronic	protein_coding	NA	A;G;+;A||R;NONREP;-;-/-;intronic;CNTNAP4||RP11-58C22.1;-;-;intronic;CNTNAP4;-;-;intronic;CNTNAP4;-;-;-;93;4;15	Name=L3	19
chr16:88679966	A:G	SNAI3-AS1	SNAI3-AS1	ncRNA	lncRNA	NA	A;G;+;A;ALU;-;SINE/AluJo;ncRNA_intronic;SNAI3-AS1;-;-;ncRNA_intronic;SNAI3-AS1;-;-;ncRNA_intronic;SNAI3-AS1;-;-;-;33;3;13	Name=AluJo	9
chr16:88679987	A:G	SNAI3-AS1	SNAI3-AS1	ncRNA	lncRNA	NA	A;G;+;A||R;ALU;-;SINE/AluJo;ncRNA_intronic;SNAI3-AS1;-;-;ncRNA_intronic;SNAI3-AS1;-;-;ncRNA_intronic;SNAI3-AS1;-;-;-;56;2;13	Name=AluJo	15
chr16:88680630	A:G	SNAI3-AS1	SNAI3-AS1	ncRNA	lncRNA	NA	A;G;+;A||R;ALU;-;SINE/AluJo;ncRNA_intronic;SNAI3-AS1;-;-;ncRNA_intronic;SNAI3-AS1;-;-;ncRNA_intronic;SNAI3-AS1;-;-;-;43;7;17	Name=AluJo	8
chr16:88680716	A:G	SNAI3-AS1	SNAI3-AS1	ncRNA	lncRNA	NA	A;G;+;A||R;ALU;rs538786030;SINE/AluJo;ncRNA_intronic;SNAI3-AS1;-;-;ncRNA_intronic;SNAI3-AS1;-;-;ncRNA_intronic;SNAI3-AS1;-;-;-;41;6;16	Name=AluJo	12
chr16:88680724	A:G	SNAI3-AS1	SNAI3-AS1	ncRNA	lncRNA	NA	A;G;+;A;ALU;-;SINE/AluJo;ncRNA_intronic;SNAI3-AS1;-;-;ncRNA_intronic;SNAI3-AS1;-;-;ncRNA_intronic;SNAI3-AS1;-;-;-;47;8;17	Name=AluJo	15
chr16:88680756	A:G	SNAI3-AS1	SNAI3-AS1	ncRNA	lncRNA	NA	A;G;+;A||R;ALU;-;SINE/AluJo;ncRNA_intronic;SNAI3-AS1;-;-;ncRNA_intronic;SNAI3-AS1;-;-;ncRNA_intronic;SNAI3-AS1;-;-;-;37;5;13	Name=AluJo	13
chr16:9104350	A:G	C16orf72	HAPSTR1	intronic	protein_coding	NA	A;G;+;A||R;ALU;-;SINE/AluSp;intronic;C16orf72;-;-;intronic;C16orf72;-;-;intronic;C16orf72;-;-;-;266;28;45	Name=AluSp	21
chr16:10066645	A:G	GRIN2A	GRIN2A	intronic	protein_coding	NEU-GLU	T;C;-;A;NONREP;-;-/-;intronic;GRIN2A;-;-;intronic;GRIN2A;-;-;intronic;GRIN2A;-;-;-;3;1;2	.	10
chr16:10066668	A:G	GRIN2A	GRIN2A	intronic	protein_coding	NEU-GLU	T;C;-;A;NONREP;-;-/-;intronic;GRIN2A;-;-;intronic;GRIN2A;-;-;intronic;GRIN2A;-;-;-;5;1;2	.	15
chr16:10073029	A:G	GRIN2A	GRIN2A	intronic	protein_coding	NEU	T;C;-;A||R;ALU;-;SINE/AluSx1;intronic;GRIN2A;-;-;intronic;GRIN2A;-;-;intronic;GRIN2A;-;-;-;3;1;1	Name=AluSx1	11
chr16:10091395	A:G	GRIN2A	GRIN2A	intronic	protein_coding	NEU-GLU	T;C;-;A;ALU;-;SINE/AluJb;intronic;GRIN2A;-;-;intronic;GRIN2A;-;-;intronic;GRIN2A;-;-;-;5;1;2	Name=AluJb	12
chr16:10142647	A:G	GRIN2A	GRIN2A	intronic	protein_coding	NA	T;C;-;A;ALU;-;SINE/AluJr;intronic;GRIN2A;-;-;intronic;GRIN2A;-;-;intronic;GRIN2A;-;-;-;6;1;3	Name=AluJr	12
chr16:13948691	A:G	ERCC4	ERCC4	UTR3	protein_coding	NA	A;G;+;A||R||D;NONREP;-;-/-;UTR3;ERCC4;-;-;UTR3;ERCC4;-;-;UTR3;ERCC4;-;-;-;527;30;50	.	13
chr16:13948692	A:G	ERCC4	ERCC4	UTR3	protein_coding	NA	A;G;+;A||R||D;NONREP;-;-/-;UTR3;ERCC4;-;-;UTR3;ERCC4;-;-;UTR3;ERCC4;-;-;-;557;30;51	.	14
chr16:14223989	A:G	MRTFB	MRTFB	intronic	protein_coding	NEU-GABA-GLU	A;G;+;A;REP;-;LTR/MSTA;intronic;MKL2;-;-;intronic;MKL2;-;-;intronic;MKL2;-;-;-;18;6;6	Name=MSTA	13
chr16:14971753	T:C	PDXDC1	PDXDC1	intergenic	protein_coding	NA	.	Name=AluSz	19
chr16:15408921	A:G	MPV17L	MPV17L	UTR3	protein_coding	NA	A;G;+;A||R;ALU;-;SINE/AluY;UTR3;MPV17L;-;-;UTR3;MPV17L;-;-;UTR3;MPV17L;-;-;-;125;21;38	Name=AluY	17
chr16:15409042	A:G	MPV17L	MPV17L	UTR3	protein_coding	NA	A;G;+;A||R;ALU;-;SINE/AluY;UTR3;MPV17L;-;-;UTR3;MPV17L;-;-;UTR3;MPV17L;-;-;-;85;25;34	Name=AluY	16
chr16:19862760	A:G	GPRC5B	GPRC5B	intronic	protein_coding	OLIG	T;C;-;R;ALU;-;SINE/AluSz6;intronic;GPRC5B;-;-;intronic;GPRC5B;-;-;intronic;GPRC5B;-;-;-;70;13;24	Name=AluSz6	16
chr16:19862793	A:G	GPRC5B	GPRC5B	intronic	protein_coding	OLIG	T;C;-;A||R;ALU;-;SINE/AluSz6;intronic;GPRC5B;-;-;intronic;GPRC5B;-;-;intronic;GPRC5B;-;-;-;91;17;27	Name=AluSz6	15
chr16:19863680	A:G	GPRC5B	GPRC5B	intronic	protein_coding	OLIG	T;C;-;R;ALU;-;SINE/AluSz;intronic;GPRC5B;-;-;intronic;GPRC5B;-;-;intronic;GPRC5B;-;-;-;0;0;0	Name=AluSz	15
chr16:19869989	A:G	GPRC5B	GPRC5B	intronic	protein_coding	NA	T;C;-;A||R;ALU;-;SINE/AluJb;intronic;GPRC5B;-;-;intronic;GPRC5B;-;-;intronic;GPRC5B;-;-;-;54;13;22	Name=AluJb	18
chr16:2101226	A:G	PKD1	PKD1	intronic	protein_coding	NA	T;C;-;A||R;ALU;-;SINE/AluY;intronic;PKD1;-;-;intronic;PKD1;-;-;intronic;PKD1;-;-;-;238;27;41	Name=AluY	17
chr16:211395	A:G	LUC7L	LUC7L	intronic	protein_coding	NA	T;C;-;A||R;ALU;-;SINE/AluSx3;intronic;LUC7L;-;-;intronic;LUC7L;-;-;intronic;LUC7L;-;-;-;403;26;45	Name=AluSx	9
chr16:21640219	A:G	IGSF6	IGSF6	UTR3	protein_coding	NA	T;C;-;A||R;ALU;-;SINE/AluSx3;intronic;METTL9;-;-;intronic;METTL9;-;-;intronic;METTL9;-;-;-;770;26;46	Name=AluSx	17
chr16:22287178	A:G	EEF2K	EEF2K	UTR3	protein_coding	NA	A;G;+;R;ALU;-;SINE/AluSx;ncRNA_intronic;RP11-141O15.1;-;-;UTR3;EEF2K;-;-;UTR3;EEF2K;-;-;-;1322;30;51	Name=AluSx	12
chr16:24205364	A:G	PRKCB	PRKCB	intronic	protein_coding	NEU-GLU	A;G;+;A||R;ALU;-;SINE/AluJr;intronic;PRKCB;-;-;intronic;PRKCB;-;-;intronic;PRKCB;-;-;-;23;4;6	Name=AluJr	14
chr16:24644167	A:G	TNRC6A	TNRC6A	intronic	protein_coding	NA	A;G;+;A;ALU;-;SINE/AluY;intergenic;CTD-2540M10.1||AC012317.1;-;-;intergenic;RBBP6||LINC01567;-;-;intergenic;DQ573285||AK127191;-;-;-;6;1;2	Name=AluY	3
chr16:24644514	A:G	TNRC6A	TNRC6A	intronic	protein_coding	NEU	A;G;+;A;ALU;-;SINE/AluJb;intergenic;CTD-2540M10.1||AC012317.1;-;-;intergenic;RBBP6||LINC01567;-;-;intergenic;DQ573285||AK127191;-;-;-;6;1;2	Name=AluJb	9
chr16:24644522	A:G	TNRC6A	TNRC6A	intronic	protein_coding	NEU	A;G;+;A;ALU;-;SINE/AluJb;intergenic;CTD-2540M10.1||AC012317.1;-;-;intergenic;RBBP6||LINC01567;-;-;intergenic;DQ573285||AK127191;-;-;-;7;2;4	Name=AluJb	13
chr16:24644546	A:G	TNRC6A	TNRC6A	intronic	protein_coding	NA	A;G;+;A;ALU;-;SINE/AluJb;intergenic;CTD-2540M10.1||AC012317.1;-;-;intergenic;RBBP6||LINC01567;-;-;intergenic;DQ573285||AK127191;-;-;-;9;2;5	Name=AluJb	14
chr16:24644554	A:G	TNRC6A	TNRC6A	intronic	protein_coding	NA	A;G;+;A;ALU;-;SINE/AluJb;intergenic;CTD-2540M10.1||AC012317.1;-;-;intergenic;RBBP6||LINC01567;-;-;intergenic;DQ573285||AK127191;-;-;-;7;2;3	Name=AluJb	13
chr16:24644589	A:G	TNRC6A	TNRC6A	intronic	protein_coding	NA	A;G;+;A;ALU;-;SINE/AluJb;intergenic;CTD-2540M10.1||AC012317.1;-;-;intergenic;RBBP6||LINC01567;-;-;intergenic;DQ573285||AK127191;-;-;-;7;2;5	Name=AluJb	14
chr16:24647170	A:G	TNRC6A	TNRC6A	intronic	protein_coding	NA	.	Name=AluJb	10
chr16:24649099	A:G	TNRC6A	TNRC6A	intronic	protein_coding	NA	.	Name=FLAM_C	10
chr16:24649448	A:G	TNRC6A	TNRC6A	intronic	protein_coding	NA	A;G;+;A||R;ALU;-;SINE/AluJo;intergenic;CTD-2540M10.1||AC012317.1;-;-;intergenic;RBBP6||LINC01567;-;-;intergenic;DQ573285||AK127191;-;-;-;17;2;6	Name=AluJo	15
chr16:24650518	A:G	TNRC6A	TNRC6A	intronic	protein_coding	NA	.	Name=AluSz6	14
chr16:24650571	A:G	TNRC6A	TNRC6A	intronic	protein_coding	NA	A;G;+;A||R;ALU;-;SINE/AluSz6;intergenic;CTD-2540M10.1||AC012317.1;-;-;intergenic;RBBP6||LINC01567;-;-;intergenic;DQ573285||AK127191;-;-;-;35;3;11	Name=AluSz6	18
chr16:24651444	A:G	TNRC6A	TNRC6A	intronic	protein_coding	NA	A;G;+;A;ALU;-;SINE/AluSp;intergenic;CTD-2540M10.1||AC012317.1;-;-;intergenic;RBBP6||LINC01567;-;-;intergenic;DQ573285||AK127191;-;-;-;121;3;15	Name=AluSp	19
chr16:24653660	A:G	TNRC6A	TNRC6A	intronic	protein_coding	NA	.	Name=AluSx	16
chr16:24654472	A:G	TNRC6A	TNRC6A	intronic	protein_coding	NA	A;G;+;A;ALU;-;SINE/AluSx;intergenic;CTD-2540M10.1||AC012317.1;-;-;intergenic;RBBP6||LINC01567;-;-;intergenic;DQ573285||AK127191;-;-;-;37;2;10	Name=AluSx	18
chr16:24654485	A:G	TNRC6A	TNRC6A	intronic	protein_coding	NA	A;G;+;A;ALU;-;SINE/AluSx;intergenic;CTD-2540M10.1||AC012317.1;-;-;intergenic;RBBP6||LINC01567;-;-;intergenic;DQ573285||AK127191;-;-;-;23;2;9	Name=AluSx	18
chr16:24661674	T:C	LINC01567	LINC01567	ncRNA	lncRNA	NA	A;G;+;A;ALU;-;SINE/AluSc;ncRNA_exonic;AC012317.1;-;-;ncRNA_exonic;LINC01567;-;-;UTR3;AK127191;-;-;-;8;1;2	Name=AluSc	13
chr16:24661940	T:C	LINC01567	LINC01567	ncRNA	lncRNA	NEU-GABA	A;G;+;A;ALU;-;SINE/AluJo;ncRNA_exonic;AC012317.1;-;-;ncRNA_exonic;LINC01567;-;-;UTR3;AK127191;-;-;243;13;14;2;4	Name=AluJo	18
chr16:24662337	T:C	LINC01567	LINC01567	ncRNA	lncRNA	NA	A;G;+;A;ALU;-;SINE/AluJb;ncRNA_exonic;AC012317.1;-;-;ncRNA_exonic;LINC01567;-;-;UTR3;AK127191;-;-;-;6;2;3	Name=AluJb	15
chr16:24663297	T:C	LINC01567	LINC01567	ncRNA	lncRNA	NEU-GABA	A;G;+;R;ALU;-;SINE/AluSx1;ncRNA_exonic;AC012317.1;-;-;ncRNA_exonic;LINC01567;-;-;UTR3;AK127191;-;-;-;6;2;2	Name=AluSx1	15
chr16:24663298	T:C	LINC01567	LINC01567	ncRNA	lncRNA	NEU-GABA	A;G;+;A;ALU;-;SINE/AluSx1;ncRNA_exonic;AC012317.1;-;-;ncRNA_exonic;LINC01567;-;-;UTR3;AK127191;-;-;-;9;2;4	Name=AluSx1	16
chr16:24663306	T:C	LINC01567	LINC01567	ncRNA	lncRNA	NA	.	Name=AluSx1	15
chr16:24664064	T:C	LINC01567	LINC01567	ncRNA	lncRNA	NA	A;G;+;A||R;ALU;-;SINE/AluSx;ncRNA_intronic;AC012317.1;-;-;ncRNA_intronic;LINC01567;-;-;intronic;AK127191;-;-;-;12;3;6	Name=AluSx	16
chr16:24664238	T:C	LINC01567	LINC01567	ncRNA	lncRNA	NA	A;G;+;A;ALU;-;SINE/AluSx;ncRNA_intronic;AC012317.1;-;-;ncRNA_intronic;LINC01567;-;-;intronic;AK127191;-;-;-;11;3;5	Name=AluSx	17
chr16:24665349	T:C	LINC01567	LINC01567	ncRNA	lncRNA	NA	A;G;+;A;ALU;-;SINE/AluJr;ncRNA_intronic;AC012317.1;-;-;ncRNA_intronic;LINC01567;-;-;intronic;AK127191;-;-;-;49;3;10	Name=AluJr	18
chr16:24674140	A:G	TNRC6A	TNRC6A	intronic	protein_coding	NEU-GABA	A;G;+;A;ALU;-;SINE/AluJo;intergenic;AC012317.1||TNRC6A;-;-;intergenic;LINC01567||TNRC6A;-;-;intergenic;AK127191||TNRC6A;-;-;-;8;2;3	Name=AluJo	7
chr16:24674199	A:G	TNRC6A	TNRC6A	intronic	protein_coding	NEU-GABA	A;G;+;A;ALU;-;SINE/AluJo;intergenic;AC012317.1||TNRC6A;-;-;intergenic;LINC01567||TNRC6A;-;-;intergenic;AK127191||TNRC6A;-;-;-;5;1;2	Name=AluJo	6
chr16:24675095	A:G	TNRC6A	TNRC6A	intronic	protein_coding	NA	A;G;+;A||R;ALU;-;SINE/AluJo;intergenic;AC012317.1||TNRC6A;-;-;intergenic;LINC01567||TNRC6A;-;-;intergenic;AK127191||TNRC6A;-;-;-;10;2;3	Name=AluJo	16
chr16:24685559	A:G	TNRC6A	TNRC6A	intronic	protein_coding	NA	A;G;+;A;ALU;-;SINE/AluSz;intergenic;AC012317.1||TNRC6A;-;-;intergenic;LINC01567||TNRC6A;-;-;intergenic;AK127191||TNRC6A;-;-;-;15;2;5	Name=AluSz	17
chr16:24691238	A:G	TNRC6A	TNRC6A	intronic	protein_coding	NA	A;G;+;A;REP;-;SINE/FRAM;intergenic;AC012317.1||TNRC6A;-;-;intergenic;LINC01567||TNRC6A;-;-;intergenic;AK127191||TNRC6A;-;-;-;15;2;5	Name=FRAM	7
chr16:24697942	A:G	TNRC6A	TNRC6A	intronic	protein_coding	NA	A;G;+;A;ALU;-;SINE/AluSc;intergenic;AC012317.1||TNRC6A;-;-;intergenic;LINC01567||TNRC6A;-;-;intergenic;AK127191||TNRC6A;-;-;-;8;1;2	Name=AluSc	15
chr16:24697954	A:G	TNRC6A	TNRC6A	intronic	protein_coding	NA	A;G;+;A;ALU;-;SINE/AluSc;intergenic;AC012317.1||TNRC6A;-;-;intergenic;LINC01567||TNRC6A;-;-;intergenic;AK127191||TNRC6A;-;-;-;7;1;2	Name=AluSc	16
chr16:24704911	A:G	TNRC6A	TNRC6A	intronic	protein_coding	NEU-GABA-GLU	A;G;+;A||R;ALU;-;SINE/AluJr;intergenic;AC012317.1||TNRC6A;-;-;intergenic;LINC01567||TNRC6A;-;-;intergenic;AK127191||TNRC6A;-;-;-;48;3;14	Name=AluJr	16
chr16:24727303	A:G	TNRC6A	TNRC6A	intronic	protein_coding	NA	A;G;+;A;ALU;-;SINE/AluSq2;intergenic;AC012317.1||TNRC6A;-;-;intergenic;LINC01567||TNRC6A;-;-;intergenic;AK127191||TNRC6A;-;-;-;7;2;5	Name=AluSp	7
chr16:24728193	A:G	TNRC6A	TNRC6A	intronic	protein_coding	NA	A;G;+;R;ALU;-;SINE/AluSx;intergenic;AC012317.1||TNRC6A;-;-;intergenic;LINC01567||TNRC6A;-;-;intergenic;AK127191||TNRC6A;-;-;-;5;1;2	Name=AluSx	13
chr16:24728194	A:G	TNRC6A	TNRC6A	intronic	protein_coding	NA	A;G;+;R;ALU;-;SINE/AluSx;intergenic;AC012317.1||TNRC6A;-;-;intergenic;LINC01567||TNRC6A;-;-;intergenic;AK127191||TNRC6A;-;-;-;5;1;1	Name=AluSx	13
chr16:28847604	A:G	SH2B1	SH2B1	intronic	protein_coding	NA	A;G;+;A||R;ALU;-;SINE/AluJr;intronic;SH2B1;-;-;intronic;SH2B1;-;-;intronic;NPIPL1||SH2B1;-;-;-;53;17;26	Name=AluJr	10
chr16:50105269	A:G	HEATR3	HEATR3	UTR3	protein_coding	NA	A;G;+;A||R;ALU;-;SINE/AluSz;ncRNA_intronic;RP11-429P3.5;-;-;UTR3;HEATR3;-;-;UTR3;HEATR3;-;-;-;706;30;53	Name=AluSz	6
chr16:5012649	A:G	SEC14L5	SEC14L5	intronic	protein_coding	OLIG	A;G;+;R;ALU;-;SINE/AluSx;ncRNA_intronic;RP11-165E7.1;-;-;intronic;SEC14L5;-;-;intronic;SEC14L5;-;-;-;94;4;14	Name=AluSx	16
chr16:5012772	A:G	SEC14L5	SEC14L5	intronic	protein_coding	NA	A;G;+;R;ALU;-;SINE/AluSx;ncRNA_intronic;RP11-165E7.1;-;-;intronic;SEC14L5;-;-;intronic;SEC14L5;-;-;-;90;3;13	Name=AluSx	15
chr16:56220848	A:G	GNAO1	GNAO1	intronic	protein_coding	NA	A;G;+;A;ALU;-;SINE/AluSg4;intronic;GNAO1;-;-;intronic;GNAO1;-;-;intronic;GNAO1;-;-;-;5;1;1	Name=AluSg4	12
chr16:6037863	A:G	RBFOX1	RBFOX1	intronic	protein_coding	NA	A;G;+;A||R;ALU;-;SINE/AluSx1;ncRNA_intronic;RP11-420N3.2;-;-;intronic;RBFOX1;-;-;intronic;RBFOX1;-;-;-;4;1;3	Name=AluSx1	6
chr16:6065076	A:G	RBFOX1	RBFOX1	intronic	protein_coding	NA	A;G;+;A||R;ALU;-;SINE/AluJr;ncRNA_intronic;RP11-420N3.2||RP11-509E10.1;-;-;intronic;RBFOX1;-;-;intronic;RBFOX1;-;-;-;4;1;2	Name=AluJr	11
chr16:6065081	A:G	RBFOX1	RBFOX1	intronic	protein_coding	NA	A;G;+;A;ALU;-;SINE/AluJr;ncRNA_intronic;RP11-420N3.2||RP11-509E10.1;-;-;intronic;RBFOX1;-;-;intronic;RBFOX1;-;-;-;3;1;2	Name=AluJr	11
chr16:6123726	A:G	RBFOX1	RBFOX1	intronic	protein_coding	NA	A;G;+;A||R;ALU;-;SINE/AluSz6;ncRNA_intronic;RP11-420N3.2;-;-;intronic;RBFOX1;-;-;intronic;RBFOX1;-;-;-;4;1;2	Name=AluSz6	12
chr16:6334401	A:G	RBFOX1	RBFOX1	intronic	protein_coding	NEU-GABA	A;G;+;A;ALU;-;SINE/AluSx;ncRNA_intronic;RP11-420N3.2;-;-;intronic;RBFOX1;-;-;intronic;RBFOX1;-;-;-;7;1;3	Name=AluSx	12
chr16:6334411	A:G	RBFOX1	RBFOX1	intronic	protein_coding	NEU	A;G;+;A;ALU;-;SINE/AluSx;ncRNA_intronic;RP11-420N3.2;-;-;intronic;RBFOX1;-;-;intronic;RBFOX1;-;-;-;4;1;3	Name=AluSx	11
chr16:6409294	A:G	RBFOX1	RBFOX1	intronic	protein_coding	NEU	A;G;+;A;ALU;-;SINE/AluSq2;ncRNA_intronic;RP11-420N3.2;-;-;intronic;RBFOX1;-;-;intronic;RBFOX1;-;-;-;2;1;1	Name=AluSq2	8
chr16:6454301	A:G	RBFOX1	RBFOX1	intronic	protein_coding	NEU	A;G;+;A||R;ALU;-;SINE/AluJb;ncRNA_intronic;RP11-420N3.2;-;-;intronic;RBFOX1;-;-;intronic;RBFOX1;-;-;-;5;1;2	Name=AluJb	10
chr16:6498148	A:G	RBFOX1	RBFOX1	intronic	protein_coding	NEU-GABA-GLU	A;G;+;A||R;ALU;-;SINE/AluSx;ncRNA_intronic;RP11-420N3.2;-;-;intronic;RBFOX1;-;-;intronic;RBFOX1;-;-;-;5;1;2	Name=AluSx	14
chr16:6506922	A:G	RBFOX1	RBFOX1	intronic	protein_coding	NEU	A;G;+;A;ALU;-;SINE/AluSx1;ncRNA_intronic;RP11-420N3.2;-;-;intronic;RBFOX1;-;-;intronic;RBFOX1;-;-;-;7;1;2	Name=AluSx1	12
chr16:6506931	A:G	RBFOX1	RBFOX1	intronic	protein_coding	NA	A;G;+;A;ALU;-;SINE/AluSx1;ncRNA_intronic;RP11-420N3.2;-;-;intronic;RBFOX1;-;-;intronic;RBFOX1;-;-;-;4;1;1	Name=AluSx1	12
chr16:6660041	A:G	RBFOX1	RBFOX1	intronic	protein_coding	NA	.	Name=AluSg	10
chr16:6670058	A:G	RBFOX1	RBFOX1	intronic	protein_coding	NA	A;G;+;A||R;ALU;-;SINE/AluJo;ncRNA_intronic;RP11-420N3.2;-;-;intronic;RBFOX1;-;-;intronic;RBFOX1;-;-;-;6;1;2	Name=AluJo	15
chr16:6670190	A:G	RBFOX1	RBFOX1	intronic	protein_coding	NA	A;G;+;A;ALU;-;SINE/AluJo;ncRNA_intronic;RP11-420N3.2;-;-;intronic;RBFOX1;-;-;intronic;RBFOX1;-;-;-;8;1;3	Name=AluJo	15
chr16:6673574	A:G	RBFOX1	RBFOX1	intronic	protein_coding	NEU-GABA-GLU	A;G;+;A||R;ALU;-;SINE/AluSx;ncRNA_intronic;RP11-420N3.2;-;-;intronic;RBFOX1;-;-;intronic;RBFOX1;-;-;-;9;1;4	Name=AluSx	13
chr16:6681197	A:G	RBFOX1	RBFOX1	intronic	protein_coding	NEU-GABA-GLU	A;G;+;A;ALU;-;SINE/AluSz;ncRNA_intronic;RP11-420N3.2;-;-;intronic;RBFOX1;-;-;intronic;RBFOX1;-;-;-;3;1;2	Name=AluSz	14
chr16:6717926	A:G	RBFOX1	RBFOX1	intronic	protein_coding	NA	A;G;+;A;REP;-;LTR/LTR16C;ncRNA_intronic;RP11-420N3.2;-;-;intronic;RBFOX1;-;-;intronic;RBFOX1;-;-;-;6;1;2	Name=LTR16C	13
chr16:6717956	A:G	RBFOX1	RBFOX1	intronic	protein_coding	NA	A;G;+;A;REP;-;LTR/LTR16C;ncRNA_intronic;RP11-420N3.2;-;-;intronic;RBFOX1;-;-;intronic;RBFOX1;-;-;-;5;1;2	Name=LTR16C	11
chr16:6718966	A:G	RBFOX1	RBFOX1	intronic	protein_coding	NA	A;G;+;A;ALU;-;SINE/AluJb;ncRNA_intronic;RP11-420N3.2;-;-;intronic;RBFOX1;-;-;intronic;RBFOX1;-;-;-;6;1;2	Name=AluJb	13
chr16:6721278	A:G	RBFOX1	RBFOX1	intronic	protein_coding	NA	A;G;+;A;ALU;-;SINE/AluSx1;ncRNA_intronic;RP11-420N3.2;-;-;intronic;RBFOX1;-;-;intronic;RBFOX1;-;-;-;1;1;1	Name=AluSx1	11
chr16:6721393	A:G	RBFOX1	RBFOX1	intronic	protein_coding	NA	A;G;+;A;ALU;-;SINE/AluSx1;ncRNA_intronic;RP11-420N3.2;-;-;intronic;RBFOX1;-;-;intronic;RBFOX1;-;-;-;3;1;1	Name=AluSx1	13
chr16:6757376	A:G	RBFOX1	RBFOX1	intronic	protein_coding	NEU-GABA-GLU	A;G;+;A;REP;-;LINE/L1MA4A;ncRNA_intronic;RP11-420N3.2;-;-;intronic;RBFOX1;-;-;intronic;RBFOX1;-;-;-;7;1;2	Name=L1MA4A	13
chr16:6757378	A:G	RBFOX1	RBFOX1	intronic	protein_coding	NEU-GABA-GLU	A;G;+;A;REP;-;LINE/L1MA4A;ncRNA_intronic;RP11-420N3.2;-;-;intronic;RBFOX1;-;-;intronic;RBFOX1;-;-;-;8;1;2	Name=L1MA4A	13
chr16:6764761	A:G	RBFOX1	RBFOX1	intronic	protein_coding	NEU-GABA-GLU	A;G;+;A||R;ALU;-;SINE/AluSx1;ncRNA_intronic;RP11-420N3.2;-;-;intronic;RBFOX1;-;-;intronic;RBFOX1;-;-;-;5;1;2	Name=AluSx1	17
chr16:6769001	A:G	RBFOX1	RBFOX1	intronic	protein_coding	NEU-GABA	A;G;+;A;ALU;-;SINE/AluSg;ncRNA_intronic;RP11-420N3.2;-;-;intronic;RBFOX1;-;-;intronic;RBFOX1;-;-;-;9;1;3	Name=AluSx4	15
chr16:6779370	A:G	RBFOX1	RBFOX1	intronic	protein_coding	NA	A;G;+;A;REP;-;LINE/L1MA4;intronic;RBFOX1;-;-;intronic;RBFOX1;-;-;intronic;RBFOX1;-;-;-;2;1;2	Name=L1MA4	12
chr16:6804076	A:G	RBFOX1	RBFOX1	intronic	protein_coding	NA	A;G;+;A;ALU;-;SINE/AluSx3;intronic;RBFOX1;-;-;intronic;RBFOX1;-;-;intronic;RBFOX1;-;-;-;4;1;3	Name=AluSx3	15
chr16:6807095	A:G	RBFOX1	RBFOX1	intronic	protein_coding	NEU-GABA-GLU	.	Name=AluSz	14
chr16:6807640	A:G	RBFOX1	RBFOX1	intronic	protein_coding	NEU-GABA-GLU	A;G;+;A;ALU;-;SINE/AluSc;intronic;RBFOX1;-;-;intronic;RBFOX1;-;-;intronic;RBFOX1;-;-;-;7;1;2	Name=AluSc	17
chr16:6807665	A:G	RBFOX1	RBFOX1	intronic	protein_coding	NA	A;G;+;A;ALU;-;SINE/AluSc;intronic;RBFOX1;-;-;intronic;RBFOX1;-;-;intronic;RBFOX1;-;-;-;2;1;1	Name=AluSc	15
chr16:6807725	A:G	RBFOX1	RBFOX1	intronic	protein_coding	NEU	A;G;+;A;ALU;-;SINE/AluSc;intronic;RBFOX1;-;-;intronic;RBFOX1;-;-;intronic;RBFOX1;-;-;-;5;2;3	Name=AluSc	9
chr16:6810648	A:G	RBFOX1	RBFOX1	intronic	protein_coding	NEU-GABA-GLU	.	Name=THE1D	17
chr16:6811821	A:G	RBFOX1	RBFOX1	intronic	protein_coding	NEU-GABA-GLU	A;G;+;A;ALU;-;SINE/AluSq2;intronic;RBFOX1;-;-;intronic;RBFOX1;-;-;intronic;RBFOX1;-;-;-;3;1;2	Name=AluSq2	13
chr16:6812478	A:G	RBFOX1	RBFOX1	intronic	protein_coding	NEU-GABA	A;G;+;A;ALU;-;SINE/AluSz;intronic;RBFOX1;-;-;intronic;RBFOX1;-;-;intronic;RBFOX1;-;-;-;5;1;2	Name=AluSz	13
chr16:6812620	A:G	RBFOX1	RBFOX1	intronic	protein_coding	NA	A;G;+;A;ALU;-;SINE/AluSz;intronic;RBFOX1;-;-;intronic;RBFOX1;-;-;intronic;RBFOX1;-;-;284;19;3;1;2	Name=AluSz	15
chr16:6816079	A:G	RBFOX1	RBFOX1	intronic	protein_coding	NA	A;G;+;A;ALU;-;SINE/AluJo;intronic;RBFOX1;-;-;intronic;RBFOX1;-;-;intronic;RBFOX1;-;-;405;59;10;1;4	Name=AluJo	15
chr16:6817445	A:G	RBFOX1	RBFOX1	intronic	protein_coding	NEU	A;G;+;A||R;ALU;-;SINE/AluSz;intronic;RBFOX1;-;-;intronic;RBFOX1;-;-;intronic;RBFOX1;-;-;-;23;1;6	Name=AluSz	16
chr16:6817485	A:G	RBFOX1	RBFOX1	intronic	protein_coding	NEU	A;G;+;A||R;ALU;-;SINE/AluSz;intronic;RBFOX1;-;-;intronic;RBFOX1;-;-;intronic;RBFOX1;-;-;-;22;1;8	Name=AluSz	15
chr16:6820538	A:G	RBFOX1	RBFOX1	intronic	protein_coding	NEU-GABA-GLU	A;G;+;A||R;ALU;-;SINE/AluJr;intronic;RBFOX1;-;-;intronic;RBFOX1;-;-;intronic;RBFOX1;-;-;-;22;1;5	Name=AluJr	18
chr16:6833441	A:G	RBFOX1	RBFOX1	intronic	protein_coding	NEU-GABA-GLU	A;G;+;A;ALU;-;SINE/AluSx1;intronic;RBFOX1;-;-;intronic;RBFOX1;-;-;intronic;RBFOX1;-;-;-;4;1;2	Name=AluSx1	14
chr16:6834296	A:G	RBFOX1	RBFOX1	intronic	protein_coding	NA	A;G;+;A;ALU;-;SINE/AluSx1;intronic;RBFOX1;-;-;intronic;RBFOX1;-;-;intronic;RBFOX1;-;-;-;4;1;2	Name=AluSx1	11
chr16:6834973	A:G	RBFOX1	RBFOX1	intronic	protein_coding	NA	A;G;+;A||R;ALU;-;SINE/AluY;intronic;RBFOX1;-;-;intronic;RBFOX1;-;-;intronic;RBFOX1;-;-;-;4;1;2	Name=AluY	13
chr16:6835519	A:G	RBFOX1	RBFOX1	intronic	protein_coding	NA	A;G;+;A;ALU;-;SINE/AluSz6;intronic;RBFOX1;-;-;intronic;RBFOX1;-;-;intronic;RBFOX1;-;-;-;5;1;3	Name=AluSz6	13
chr16:6840627	A:G	RBFOX1	RBFOX1	intronic	protein_coding	NA	A;G;+;A;ALU;-;SINE/AluSc;intronic;RBFOX1;-;-;intronic;RBFOX1;-;-;intronic;RBFOX1;-;-;-;7;1;5	Name=AluSc	12
chr16:6847902	A:G	RBFOX1	RBFOX1	intronic	protein_coding	NA	A;G;+;A||R;ALU;-;SINE/AluSx1;intronic;RBFOX1;-;-;intronic;RBFOX1;-;-;intronic;RBFOX1;-;-;-;7;1;2	Name=AluSx1	12
chr16:69302966	A:G	SNTB2	SNTB2	UTR3	protein_coding	NA	A;G;+;R;ALU;-;SINE/AluSx1;UTR3;SNTB2;-;-;UTR3;SNTB2;-;-;UTR3;SNTB2;-;-;-;254;26;40	Name=AluSx1	16
chr16:69302973	A:G	SNTB2	SNTB2	UTR3	protein_coding	NA	A;G;+;A||R||D;ALU;-;SINE/AluSx1;UTR3;SNTB2;-;-;UTR3;SNTB2;-;-;UTR3;SNTB2;-;-;-;514;30;54	Name=AluSx1	20
chr16:69327265	A:G	PDF	PDF	UTR3	protein_coding	NA	T;C;-;A||R||D;ALU;-;SINE/AluSx1;UTR3;COG8;-;-;intergenic;VPS4A||COG8;-;-;intergenic;VPS4A||PDF;-;-;-;251;26;47	Name=AluSx1	17
chr16:6933480	A:G	RBFOX1	RBFOX1	intronic	protein_coding	NEU-GABA-GLU	A;G;+;A;ALU;-;SINE/AluSx1;intronic;RBFOX1;-;-;intronic;RBFOX1;-;-;intronic;RBFOX1;-;-;-;2;1;2	Name=AluSx1	9
chr16:69675769	A:G	NFAT5	NFAT5	intronic	protein_coding	NA	A;G;+;A||R;ALU;-;SINE/AluSq2;intronic;NFAT5;-;-;intronic;NFAT5;-;-;intronic;NFAT5;-;-;-;16;9;10	Name=AluSq2	12
chr16:698206	A:G	FBXL16	FBXL16	intronic	protein_coding	NA	.	Name=AluSp	10
chr16:7064421	A:G	RBFOX1	RBFOX1	intronic	protein_coding	NEU-GABA-GLU	A;G;+;A;ALU;-;SINE/AluSx1;intronic;RBFOX1;-;-;intronic;RBFOX1;-;-;intronic;RBFOX1;-;-;-;1;1;1	Name=AluSx1	13
chr16:7073788	A:G	RBFOX1	RBFOX1	intronic	protein_coding	NA	A;G;+;A||R;ALU;-;SINE/AluJb;intronic;RBFOX1;-;-;intronic;RBFOX1;-;-;intronic;RBFOX1;-;-;-;3;1;2	Name=AluJb	12
chr16:7082371	A:G	RBFOX1	RBFOX1	intronic	protein_coding	NA	A;G;+;A;ALU;-;SINE/AluJb;intronic;RBFOX1;-;-;intronic;RBFOX1;-;-;intronic;RBFOX1;-;-;-;2;1;2	Name=AluJb	17
chr16:7082432	A:G	RBFOX1	RBFOX1	intronic	protein_coding	NA	A;G;+;A;ALU;-;SINE/AluJb;intronic;RBFOX1;-;-;intronic;RBFOX1;-;-;intronic;RBFOX1;-;-;-;2;1;1	Name=AluJb	9
chr16:7095321	A:G	RBFOX1	RBFOX1	intronic	protein_coding	NA	A;G;+;A;ALU;-;SINE/AluSx1;intronic;RBFOX1;-;-;intronic;RBFOX1;-;-;intronic;RBFOX1;-;-;-;1;1;1	Name=AluSx1	9
chr16:7096717	A:G	RBFOX1	RBFOX1	intronic	protein_coding	NA	A;G;+;A||R;ALU;-;SINE/AluSx;intronic;RBFOX1;-;-;intronic;RBFOX1;-;-;intronic;RBFOX1;-;-;-;12;2;7	Name=AluSx	12
chr16:7098379	A:G	RBFOX1	RBFOX1	intronic	protein_coding	NEU-GABA-GLU	A;G;+;A;ALU;-;SINE/AluSz;intronic;RBFOX1;-;-;intronic;RBFOX1;-;-;intronic;RBFOX1;-;-;-;5;1;2	Name=AluSz	14
chr16:7126004	A:G	RBFOX1	RBFOX1	intronic	protein_coding	NEU-GABA	A;G;+;A;ALU;-;SINE/AluSx;intronic;RBFOX1;-;-;intronic;RBFOX1;-;-;intronic;RBFOX1;-;-;-;1;1;1	Name=AluSx	12
chr16:7132201	A:G	RBFOX1	RBFOX1	intronic	protein_coding	NEU-GABA-GLU	A;G;+;A||R;ALU;-;SINE/AluSx1;intronic;RBFOX1;-;-;intronic;RBFOX1;-;-;intronic;RBFOX1;-;-;-;5;1;2	Name=AluSx1	14
chr16:7132243	A:G	RBFOX1	RBFOX1	intronic	protein_coding	NEU-GABA-GLU	A;G;+;A;ALU;-;SINE/AluSx1;intronic;RBFOX1;-;-;intronic;RBFOX1;-;-;intronic;RBFOX1;-;-;-;4;1;2	Name=AluSx1	14
chr16:7138913	A:G	RBFOX1	RBFOX1	intronic	protein_coding	NEU-GABA	A;G;+;A||R;ALU;-;SINE/AluSz6;intronic;RBFOX1;-;-;intronic;RBFOX1;-;-;intronic;RBFOX1;-;-;-;6;1;2	Name=AluSz6	15
chr16:7139039	A:G	RBFOX1	RBFOX1	intronic	protein_coding	NA	A;G;+;A||R;ALU;-;SINE/AluSz6;intronic;RBFOX1;-;-;intronic;RBFOX1;-;-;intronic;RBFOX1;-;-;-;5;1;3	Name=AluSz6	15
chr16:7156157	A:G	RBFOX1	RBFOX1	intronic	protein_coding	NA	A;G;+;A;ALU;-;SINE/AluJb;intronic;RBFOX1;-;-;intronic;RBFOX1;-;-;intronic;RBFOX1;-;-;-;9;1;3	Name=AluJb	10
chr16:7158225	A:G	RBFOX1	RBFOX1	intronic	protein_coding	NA	A;G;+;A;ALU;-;SINE/AluSq4;intronic;RBFOX1;-;-;intronic;RBFOX1;-;-;intronic;RBFOX1;-;-;-;2;1;1	Name=AluSq4	10
chr16:7158226	A:G	RBFOX1	RBFOX1	intronic	protein_coding	NEU	.	Name=AluSq4	13
chr16:7163843	A:G	RBFOX1	RBFOX1	intronic	protein_coding	NEU	A;G;+;R;ALU;-;SINE/AluSz;intronic;RBFOX1;-;-;intronic;RBFOX1;-;-;intronic;RBFOX1;-;-;-;5;1;2	Name=AluSz	12
chr16:7165649	A:G	RBFOX1	RBFOX1	intronic	protein_coding	NEU-GABA-GLU	A;G;+;A||R;ALU;-;SINE/AluSp;intronic;RBFOX1;-;-;intronic;RBFOX1;-;-;intronic;RBFOX1;-;-;-;8;1;3	Name=AluSp	14
chr16:7165650	A:G	RBFOX1	RBFOX1	intronic	protein_coding	NEU-GABA-GLU	A;G;+;A;ALU;-;SINE/AluSp;intronic;RBFOX1;-;-;intronic;RBFOX1;-;-;intronic;RBFOX1;-;-;-;5;1;2	Name=AluSp	12
chr16:7166175	A:G	RBFOX1	RBFOX1	intronic	protein_coding	NEU-GLU	A;G;+;A;ALU;-;SINE/AluSz;intronic;RBFOX1;-;-;intronic;RBFOX1;-;-;intronic;RBFOX1;-;-;-;8;1;3	Name=AluSz	11
chr16:7166180	A:G	RBFOX1	RBFOX1	intronic	protein_coding	NA	A;G;+;A;ALU;-;SINE/AluSz;intronic;RBFOX1;-;-;intronic;RBFOX1;-;-;intronic;RBFOX1;-;-;-;6;1;3	Name=AluSz	11
chr16:7174519	A:G	RBFOX1	RBFOX1	intronic	protein_coding	NEU-GABA-GLU	A;G;+;A;ALU;rs558755535;SINE/AluSx1;intronic;RBFOX1;-;-;intronic;RBFOX1;-;-;intronic;RBFOX1;-;-;-;3;1;2	Name=AluSx1	15
chr16:7174633	A:G	RBFOX1	RBFOX1	intronic	protein_coding	NEU-GABA-GLU	A;G;+;A||R;ALU;-;SINE/AluSx1;intronic;RBFOX1;-;-;intronic;RBFOX1;-;-;intronic;RBFOX1;-;-;-;4;1;2	Name=AluSx1	15
chr16:7199874	A:G	RBFOX1	RBFOX1	intronic	protein_coding	NEU-GABA-GLU	A;G;+;A;ALU;-;SINE/AluSx1;intronic;RBFOX1;-;-;intronic;RBFOX1;-;-;intronic;RBFOX1;-;-;-;6;1;2	Name=AluSx1	16
chr16:7201728	A:G	RBFOX1	RBFOX1	intronic	protein_coding	NEU-GABA	A;G;+;A||R;ALU;-;SINE/AluSq2;intronic;RBFOX1;-;-;intronic;RBFOX1;-;-;intronic;RBFOX1;-;-;-;6;1;2	Name=AluSq2	12
chr16:7202968	A:G	RBFOX1	RBFOX1	intronic	protein_coding	NA	A;G;+;A;ALU;-;SINE/AluY;intronic;RBFOX1;-;-;intronic;RBFOX1;-;-;intronic;RBFOX1;-;-;-;7;1;2	Name=AluY	13
chr16:7203060	A:G	RBFOX1	RBFOX1	intronic	protein_coding	NEU-GABA-GLU	A;G;+;A;ALU;-;SINE/AluY;intronic;RBFOX1;-;-;intronic;RBFOX1;-;-;intronic;RBFOX1;-;-;-;10;1;2	Name=AluY	16
chr16:7204561	A:G	RBFOX1	RBFOX1	intronic	protein_coding	NA	A;G;+;A;ALU;-;SINE/AluJb;intronic;RBFOX1;-;-;intronic;RBFOX1;-;-;intronic;RBFOX1;-;-;-;5;1;3	Name=AluJb	12
chr16:7209261	A:G	RBFOX1	RBFOX1	intronic	protein_coding	NEU-GABA-GLU	A;G;+;R;ALU;-;SINE/AluSx;intronic;RBFOX1;-;-;intronic;RBFOX1;-;-;intronic;RBFOX1;-;-;-;5;1;1	Name=AluSq2	11
chr16:7211271	A:G	RBFOX1	RBFOX1	intronic	protein_coding	NEU	A;G;+;A||R;ALU;-;SINE/AluY;intronic;RBFOX1;-;-;intronic;RBFOX1;-;-;intronic;RBFOX1;-;-;-;25;1;9	Name=AluY	15
chr16:7216399	A:G	RBFOX1	RBFOX1	intronic	protein_coding	NEU-GABA-GLU	A;G;+;A||R;ALU;-;SINE/AluSz;intronic;RBFOX1;-;-;intronic;RBFOX1;-;-;intronic;RBFOX1;-;-;-;9;1;3	Name=AluSz6	16
chr16:7237786	A:G	RBFOX1	RBFOX1	intronic	protein_coding	NEU-GABA-GLU	A;G;+;A;ALU;-;SINE/AluSz;intronic;RBFOX1;-;-;intronic;RBFOX1;-;-;intronic;RBFOX1;-;-;-;7;1;3	Name=AluSz	17
chr16:7237897	A:G	RBFOX1	RBFOX1	intronic	protein_coding	NEU-GABA-GLU	A;G;+;A||R||D;ALU;-;SINE/AluSz;intronic;RBFOX1;-;-;intronic;RBFOX1;-;-;intronic;RBFOX1;-;-;-;4;1;2	Name=AluSz	15
chr16:7237907	A:G	RBFOX1	RBFOX1	intronic	protein_coding	NEU-GABA-GLU	A;G;+;A||R;ALU;-;SINE/AluSz;intronic;RBFOX1;-;-;intronic;RBFOX1;-;-;intronic;RBFOX1;-;-;-;2;1;2	Name=AluSz	16
chr16:7239401	A:G	RBFOX1	RBFOX1	intronic	protein_coding	NEU-GABA-GLU	A;G;+;A||R;ALU;-;SINE/AluSz;intronic;RBFOX1;-;-;intronic;RBFOX1;-;-;intronic;RBFOX1;-;-;-;2;2;2	Name=AluSz	10
chr16:7240694	A:G	RBFOX1	RBFOX1	intronic	protein_coding	NA	A;G;+;A||R;ALU;-;SINE/AluJb;intronic;RBFOX1;-;-;intronic;RBFOX1;-;-;intronic;RBFOX1;-;-;-;8;2;3	Name=AluJb	12
chr16:7240791	A:G	RBFOX1	RBFOX1	intronic	protein_coding	NA	A;G;+;A;ALU;-;SINE/AluJb;intronic;RBFOX1;-;-;intronic;RBFOX1;-;-;intronic;RBFOX1;-;-;-;6;1;2	Name=AluJb	10
chr16:7267280	A:G	RBFOX1	RBFOX1	intronic	protein_coding	NEU-GABA	.	Name=AluSz6	12
chr16:7286872	A:G	RBFOX1	RBFOX1	intronic	protein_coding	NA	.	Name=AluSx1	11
chr16:7288579	A:G	RBFOX1	RBFOX1	intronic	protein_coding	NEU-GABA	A;G;+;A;ALU;-;SINE/AluSz;intronic;RBFOX1;-;-;intronic;RBFOX1;-;-;intronic;RBFOX1;-;-;-;4;1;2	Name=AluSz	13
chr16:7348678	A:G	RBFOX1	RBFOX1	intronic	protein_coding	NEU	A;G;+;A;ALU;-;SINE/AluSx;intronic;RBFOX1;-;-;intronic;RBFOX1;-;-;intronic;RBFOX1;-;-;-;7;3;4	Name=AluSx	11
chr16:7350026	A:G	RBFOX1	RBFOX1	intronic	protein_coding	NEU-GABA	A;G;+;A||R;ALU;-;SINE/AluSz;intronic;RBFOX1;-;-;intronic;RBFOX1;-;-;intronic;RBFOX1;-;-;-;3;1;3	Name=AluSz	12
chr16:74308851	T:C	PSMD7	PSMD7	intergenic	protein_coding	NA	T;C;-;A||R;ALU;-;SINE/AluSz;ncRNA_intronic;AC009120.6;-;-;intergenic;PSMD7||LOC283922;-;-;intergenic;PSMD7||LOC283922;-;-;-;739;29;51	Name=AluSz	17
chr16:74312029	T:C	PSMD7	PSMD7	intergenic	protein_coding	NEU	T;C;-;A||R||D;ALU;-;SINE/AluSz;ncRNA_intronic;AC009120.6;-;-;intergenic;PSMD7||LOC283922;-;-;intergenic;PSMD7||LOC283922;-;-;-;531;30;52	Name=AluSz	21
chr16:74312795	T:C	PSMD7	PSMD7	intergenic	protein_coding	NA	T;C;-;A||R;ALU;-;SINE/AluSx;ncRNA_intronic;AC009120.6;-;-;intergenic;PSMD7||LOC283922;-;-;intergenic;PSMD7||LOC283922;-;-;-;379;28;50	Name=AluSx	16
chr16:74312802	T:C	PSMD7	PSMD7	intergenic	protein_coding	NA	T;C;-;A||R;ALU;-;SINE/AluSx;ncRNA_intronic;AC009120.6;-;-;intergenic;PSMD7||LOC283922;-;-;intergenic;PSMD7||LOC283922;-;-;-;386;30;51	Name=AluSx	12
chr16:74312803	T:C	PSMD7	PSMD7	intergenic	protein_coding	NA	T;C;-;A||R;ALU;-;SINE/AluSx;ncRNA_intronic;AC009120.6;-;-;intergenic;PSMD7||LOC283922;-;-;intergenic;PSMD7||LOC283922;-;-;-;399;29;51	Name=AluSx	16
chr16:88683658	A:G	SNAI3-AS1	SNAI3-AS1	ncRNA	lncRNA	NA	.	Name=AluSq2	9
chr16:88684596	A:G	SNAI3-AS1	SNAI3-AS1	ncRNA	lncRNA	NA	A;G;+;A||R;ALU;-;SINE/AluSx1;ncRNA_intronic;SNAI3-AS1;-;-;ncRNA_intronic;SNAI3-AS1;-;-;ncRNA_intronic;SNAI3-AS1;-;-;-;72;6;18	Name=AluSx1	14
chr16:10142663	A:G	GRIN2A	GRIN2A	intronic	protein_coding	NA	T;C;-;A;ALU;-;SINE/AluJr;intronic;GRIN2A;-;-;intronic;GRIN2A;-;-;intronic;GRIN2A;-;-;-;5;1;2	Name=AluJr	12
chr16:12952798	A:G	SHISA9	SHISA9	intronic	protein_coding	NA	A;G;+;A;REP;-;LTR/THE1C;intronic;SHISA9;-;-;intronic;SHISA9;-;-;intronic;SHISA9;-;-;-;2;1;1	Name=THE1C	6
chr16:12952817	A:G	SHISA9	SHISA9	intronic	protein_coding	NA	A;G;+;A;REP;-;LTR/THE1C;intronic;SHISA9;-;-;intronic;SHISA9;-;-;intronic;SHISA9;-;-;-;1;1;1	Name=THE1C	8
chr16:12952820	A:G	SHISA9	SHISA9	intronic	protein_coding	NA	A;G;+;A;REP;-;LTR/THE1C;intronic;SHISA9;-;-;intronic;SHISA9;-;-;intronic;SHISA9;-;-;-;2;1;2	Name=THE1C	8
chr16:12952824	A:G	SHISA9	SHISA9	intronic	protein_coding	NA	A;G;+;A;REP;-;LTR/THE1C;intronic;SHISA9;-;-;intronic;SHISA9;-;-;intronic;SHISA9;-;-;-;4;1;2	Name=THE1C	10
chr16:14203625	A:G	MRTFB	MRTFB	intronic	protein_coding	NA	A;G;+;A;ALU;-;SINE/AluSz6;intronic;MKL2;-;-;intronic;MKL2;-;-;intronic;MKL2;-;-;-;8;2;6	Name=AluSz6	12
chr16:14985840	T:C	PDXDC1	PDXDC1	intronic	protein_coding	NEU-GABA-GLU	T;C;-;A;ALU;-;SINE/AluJr;intronic;PDXDC1;-;-;intronic;PDXDC1;-;-;intronic;PDXDC1;-;-;-;28;8;12	Name=AluJr	8
chr16:14996732	T:C	PDXDC1	PDXDC1	intronic	protein_coding	NA	T;C;-;A;ALU;-;SINE/AluJb;intronic;PDXDC1;-;-;intronic;PDXDC1;-;-;intronic;PDXDC1;-;-;-;220;27;42	Name=AluJb	16
chr16:14996735	T:C	PDXDC1	PDXDC1	intronic	protein_coding	NA	T;C;-;A;ALU;-;SINE/AluJb;intronic;PDXDC1;-;-;intronic;PDXDC1;-;-;intronic;PDXDC1;-;-;-;167;24;39	Name=AluJb	13
chr16:14996821	T:C	PDXDC1	PDXDC1	intronic	protein_coding	NEU	.	Name=AluJb	16
chr16:14998586	T:C	PDXDC1	PDXDC1	intronic	protein_coding	NA	T;C;-;A;ALU;-;SINE/AluSx;intronic;PDXDC1;-;-;intronic;PDXDC1;-;-;intronic;PDXDC1;-;-;-;83;16;25	Name=AluSx	12
chr16:14998587	T:C	PDXDC1	PDXDC1	intronic	protein_coding	NA	T;C;-;A;ALU;-;SINE/AluSx;intronic;PDXDC1;-;-;intronic;PDXDC1;-;-;intronic;PDXDC1;-;-;-;81;15;24	Name=AluSx	10
chr16:15003915	T:C	PDXDC1	PDXDC1	intronic	protein_coding	NA	.	Name=AluSq	7
chr16:15003932	T:C	PDXDC1	PDXDC1	intronic	protein_coding	NA	.	Name=AluSq	9
chr16:15005114	T:C	PDXDC1	PDXDC1	intronic	protein_coding	NEU	T;C;-;A;ALU;-;SINE/AluY;intronic;PDXDC1;-;-;intronic;PDXDC1;-;-;intronic;PDXDC1;-;-;-;16;6;11	Name=AluY	9
chr16:15005237	T:C	PDXDC1	PDXDC1	intronic	protein_coding	NA	T;C;-;A;ALU;-;SINE/AluY;intronic;PDXDC1;-;-;intronic;PDXDC1;-;-;intronic;PDXDC1;-;-;-;20;7;9	Name=AluY	12
chr16:15005897	T:C	PDXDC1	PDXDC1	intronic	protein_coding	NA	T;C;-;A;ALU;-;SINE/AluSx1;intronic;PDXDC1;-;-;intronic;PDXDC1;-;-;intronic;PDXDC1;-;-;-;18;6;11	Name=AluSx1	15
chr16:15010462	T:C	PDXDC1	PDXDC1	intronic	protein_coding	NA	T;C;-;A||R;REP;-;SINE/FLAM_A;intronic;PDXDC1;-;-;intronic;PDXDC1;-;-;intronic;PDXDC1;-;-;-;57;17;23	Name=FLAM_A	19
chr16:15012981	T:C	PDXDC1	PDXDC1	intronic	protein_coding	NA	T;C;-;R;ALU;-;SINE/AluY;intronic;PDXDC1;-;-;intronic;PDXDC1;-;-;intronic;PDXDC1;-;-;-;17;8;10	Name=AluYm1	5
chr16:15015176	T:C	PDXDC1	PDXDC1	intronic	protein_coding	NA	.	Name=AluY	10
chr16:15015617	T:C	PDXDC1	PDXDC1	intronic	protein_coding	NA	T;C;-;R;ALU;-;SINE/AluSx3;intronic;PDXDC1;-;-;intronic;PDXDC1;-;-;intronic;PDXDC1;-;-;-;12;9;10	Name=AluSx3	10
chr16:15129377	A:G	PKD1P6-NPIPP1	PKD1P6-NPIPP1	ncRNA	lncRNA	NA	.	Name=AluSx	8
chr16:19614673	A:G	VPS35L	VPS35L	intronic	protein_coding	OLIG	A;G;+;A||R||D;ALU;-;SINE/AluSz;intronic;C16orf62;-;-;intronic;C16orf62;-;-;intronic;C16orf62;-;-;-;439;29;51	Name=AluSz	16
chr16:19863730	A:G	GPRC5B	GPRC5B	intronic	protein_coding	NA	T;C;-;A||R;ALU;-;SINE/AluSz;intronic;GPRC5B;-;-;intronic;GPRC5B;-;-;intronic;GPRC5B;-;-;-;152;16;31	Name=AluSz	14
chr16:19869842	A:G	GPRC5B	GPRC5B	intronic	protein_coding	NA	T;C;-;A;ALU;rs191438933;SINE/AluJb;intronic;GPRC5B;-;-;intronic;GPRC5B;-;-;intronic;GPRC5B;-;-;-;78;19;26	Name=AluJb	19
chr16:19869854	A:G	GPRC5B	GPRC5B	intronic	protein_coding	NA	T;C;-;A||R;ALU;-;SINE/AluJb;intronic;GPRC5B;-;-;intronic;GPRC5B;-;-;intronic;GPRC5B;-;-;-;56;17;27	Name=AluJb	16
chr16:2101124	A:G	PKD1	PKD1	intronic	protein_coding	NA	T;C;-;A||R;ALU;-;SINE/AluY;intronic;PKD1;-;-;intronic;PKD1;-;-;intronic;PKD1;-;-;-;417;24;39	Name=AluY	11
chr16:2101251	A:G	PKD1	PKD1	intronic	protein_coding	NA	T;C;-;A||R;ALU;-;SINE/AluY;intronic;PKD1;-;-;intronic;PKD1;-;-;intronic;PKD1;-;-;-;189;23;37	Name=AluY	9
chr16:21640075	A:G	IGSF6	IGSF6	UTR3	protein_coding	NA	T;C;-;A||R;ALU;-;SINE/AluSx3;intronic;METTL9;-;-;intronic;METTL9;-;-;intronic;METTL9;-;-;-;517;26;43	Name=AluSx	10
chr16:21640143	A:G	IGSF6	IGSF6	UTR3	protein_coding	NA	T;C;-;A||R;ALU;-;SINE/AluSx3;intronic;METTL9;-;-;intronic;METTL9;-;-;intronic;METTL9;-;-;-;391;24;42	Name=AluSx	9
chr16:21640494	A:G	IGSF6	IGSF6	UTR3	protein_coding	NA	T;C;-;A||R;ALU;-;SINE/AluSx;intronic;METTL9;-;-;intronic;METTL9;-;-;intronic;METTL9;-;-;-;396;21;39	Name=AluSx	9
chr16:21640506	A:G	IGSF6	IGSF6	UTR3	protein_coding	NA	T;C;-;A||R;ALU;-;SINE/AluSx;intronic;METTL9;-;-;intronic;METTL9;-;-;intronic;METTL9;-;-;-;403;26;44	Name=AluSx	10
chr16:21640507	A:G	IGSF6	IGSF6	UTR3	protein_coding	NA	T;C;-;A||R;ALU;-;SINE/AluSx;intronic;METTL9;-;-;intronic;METTL9;-;-;intronic;METTL9;-;-;-;287;23;40	Name=AluSx	9
chr16:22477945	A:G	SMG1P1	SMG1P1	ncRNA	transcribed_unprocessed_pseudogene	NA	A;G;+;A;ALU;-;SINE/AluSx1;ncRNA_intronic;SMG1P1;-;-;ncRNA_intronic;SMG1P1;-;-;intergenic;SMG1P1||LOC100132247;-;-;-;9;7;8	Name=AluSx1	12
chr16:23860631	A:G	PRKCB	PRKCB	intronic	protein_coding	NA	A;G;+;A||R;ALU;-;SINE/AluSz;intronic;PRKCB;-;-;intronic;PRKCB;-;-;intronic;PRKCB;-;-;-;7;4;4	Name=AluSz	9
chr16:24673678	A:G	TNRC6A	TNRC6A	intronic	protein_coding	NA	A;G;+;A;ALU;-;SINE/AluJb;intergenic;AC012317.1||TNRC6A;-;-;intergenic;LINC01567||TNRC6A;-;-;intergenic;AK127191||TNRC6A;-;-;-;9;2;4	Name=AluJb	15
chr16:24673700	A:G	TNRC6A	TNRC6A	intronic	protein_coding	NA	A;G;+;A;ALU;-;SINE/AluJb;intergenic;AC012317.1||TNRC6A;-;-;intergenic;LINC01567||TNRC6A;-;-;intergenic;AK127191||TNRC6A;-;-;-;6;2;3	Name=AluJb	15
chr16:24675101	A:G	TNRC6A	TNRC6A	intronic	protein_coding	NA	A;G;+;A||R;ALU;-;SINE/AluJo;intergenic;AC012317.1||TNRC6A;-;-;intergenic;LINC01567||TNRC6A;-;-;intergenic;AK127191||TNRC6A;-;-;-;7;1;2	Name=AluJo	13
chr16:24681496	A:G	TNRC6A	TNRC6A	intronic	protein_coding	NA	A;G;+;A;ALU;-;SINE/AluSz;intergenic;AC012317.1||TNRC6A;-;-;intergenic;LINC01567||TNRC6A;-;-;intergenic;AK127191||TNRC6A;-;-;-;9;2;3	Name=AluSz	12
chr16:24685390	A:G	TNRC6A	TNRC6A	intronic	protein_coding	NA	A;G;+;A;ALU;-;SINE/AluSz;intergenic;AC012317.1||TNRC6A;-;-;intergenic;LINC01567||TNRC6A;-;-;intergenic;AK127191||TNRC6A;-;-;-;9;3;6	Name=AluSz	16
chr16:24685430	A:G	TNRC6A	TNRC6A	intronic	protein_coding	NA	A;G;+;A;ALU;-;SINE/AluSz;intergenic;AC012317.1||TNRC6A;-;-;intergenic;LINC01567||TNRC6A;-;-;intergenic;AK127191||TNRC6A;-;-;-;6;2;3	Name=AluSz	12
chr16:24685437	A:G	TNRC6A	TNRC6A	intronic	protein_coding	NA	A;G;+;A;ALU;-;SINE/AluSz;intergenic;AC012317.1||TNRC6A;-;-;intergenic;LINC01567||TNRC6A;-;-;intergenic;AK127191||TNRC6A;-;-;-;7;2;3	Name=AluSz	13
chr16:24685454	A:G	TNRC6A	TNRC6A	intronic	protein_coding	NEU	A;G;+;A;ALU;-;SINE/AluSz;intergenic;AC012317.1||TNRC6A;-;-;intergenic;LINC01567||TNRC6A;-;-;intergenic;AK127191||TNRC6A;-;-;-;9;2;3	Name=AluSz	14
chr16:24691084	A:G	TNRC6A	TNRC6A	intronic	protein_coding	NA	A;G;+;A;ALU;-;SINE/AluY;intergenic;AC012317.1||TNRC6A;-;-;intergenic;LINC01567||TNRC6A;-;-;intergenic;AK127191||TNRC6A;-;-;-;13;2;4	Name=AluYm1	5
chr16:24691356	A:G	TNRC6A	TNRC6A	intronic	protein_coding	NA	.	Name=FRAM	19
chr16:24705606	A:G	TNRC6A	TNRC6A	intronic	protein_coding	NA	A;G;+;A;ALU;-;SINE/AluSx;intergenic;AC012317.1||TNRC6A;-;-;intergenic;LINC01567||TNRC6A;-;-;intergenic;AK127191||TNRC6A;-;-;-;9;2;4	Name=AluSx	10
chr16:24725228	A:G	TNRC6A	TNRC6A	intronic	protein_coding	NA	A;G;+;A||R;ALU;-;SINE/AluSz6;intergenic;AC012317.1||TNRC6A;-;-;intergenic;LINC01567||TNRC6A;-;-;intergenic;AK127191||TNRC6A;-;-;-;7;1;2	Name=AluSz6	17
chr16:24725234	A:G	TNRC6A	TNRC6A	intronic	protein_coding	NA	A;G;+;A||R;ALU;-;SINE/AluSz6;intergenic;AC012317.1||TNRC6A;-;-;intergenic;LINC01567||TNRC6A;-;-;intergenic;AK127191||TNRC6A;-;-;-;9;1;2	Name=AluSz6	16
chr16:24735018	A:G	TNRC6A	TNRC6A	intronic	protein_coding	NA	A;G;+;A;ALU;-;SINE/AluSz;intronic;TNRC6A;-;-;intronic;TNRC6A;-;-;intronic;TNRC6A;-;-;-;11;5;6	Name=AluSz	13
chr16:24739715	A:G	TNRC6A	TNRC6A	intronic	protein_coding	NA	A;G;+;R;ALU;-;SINE/AluSx1;intronic;TNRC6A;-;-;intronic;TNRC6A;-;-;intronic;TNRC6A;-;-;-;2;1;1	Name=AluSx1	15
chr16:24746306	A:G	TNRC6A	TNRC6A	intronic	protein_coding	NA	A;G;+;A||R;REP;-;SINE/FLAM_C;intronic;TNRC6A;-;-;intronic;TNRC6A;-;-;intronic;TNRC6A;-;-;-;27;10;14	Name=FLAM_C	20
chr16:24749993	A:G	TNRC6A	TNRC6A	intronic	protein_coding	NA	A;G;+;A;ALU;-;SINE/AluSx1;intronic;TNRC6A;-;-;intronic;TNRC6A;-;-;intronic;TNRC6A;-;-;-;21;10;12	Name=AluSx1	12
chr16:24764396	A:G	TNRC6A	TNRC6A	intronic	protein_coding	NA	A;G;+;A||R;ALU;-;SINE/AluSz;intronic;TNRC6A;-;-;intronic;TNRC6A;-;-;intronic;TNRC6A;-;-;-;7;3;4	Name=AluSz	12
chr16:28847560	A:G	SH2B1	SH2B1	intronic	protein_coding	NA	A;G;+;A||R;ALU;-;SINE/AluJr;intronic;SH2B1;-;-;intronic;SH2B1;-;-;intronic;NPIPL1||SH2B1;-;-;-;60;21;31	Name=AluJr	12
chr16:28847562	A:G	SH2B1	SH2B1	intronic	protein_coding	NA	A;G;+;A||R;ALU;-;SINE/AluJr;intronic;SH2B1;-;-;intronic;SH2B1;-;-;intronic;NPIPL1||SH2B1;-;-;-;63;20;26	Name=AluJr	13
chr16:29424232	A:G	SMG1P6	SMG1P6	intergenic	unprocessed_pseudogene	MGAS	T;C;-;R;ALU;-;SINE/AluY;ncRNA_intronic;SNX29P2;-;-;intergenic;NPIPB11||LOC606724;-;-;intergenic;NPIPL1||AK096982;-;-;-;50;14;20	Name=AluY	14
chr16:30582002	A:G	ZNF785	ZNF785	UTR3	protein_coding	NA	T;C;-;A||R;ALU;-;SINE/AluSg7;ncRNA_exonic;AC002310.7;-;-;UTR3;ZNF785;-;-;UTR3;ZNF785;-;-;-;681;30;53	Name=AluSg7	18
chr16:48359156	A:G	LONP2	LONP2	intronic	protein_coding	NA	A;G;+;A||R;ALU;-;SINE/AluSz;intergenic;LONP2||SIAH1;-;-;ncRNA_intronic;LOC100507577||MIR5095||MIR548AE2;-;-;ncRNA_intronic;LOC100507577||MIR548AE2;-;-;-;187;23;41	Name=AluSz	8
chr16:48359162	A:G	LONP2	LONP2	intronic	protein_coding	NA	A;G;+;A||R;ALU;-;SINE/AluSz;intergenic;LONP2||SIAH1;-;-;ncRNA_intronic;LOC100507577||MIR5095||MIR548AE2;-;-;ncRNA_intronic;LOC100507577||MIR548AE2;-;-;-;165;22;39	Name=AluSz	4
chr16:48359211	A:G	LONP2	LONP2	intronic	protein_coding	NA	A;G;+;A||R;ALU;-;SINE/AluSz;intergenic;LONP2||SIAH1;-;-;ncRNA_intronic;LOC100507577||MIR5095||MIR548AE2;-;-;ncRNA_intronic;LOC100507577||MIR548AE2;-;-;-;161;24;38	Name=AluSz	21
chr16:48359270	A:G	LONP2	LONP2	intronic	protein_coding	NA	A;G;+;A||R;NONREP;-;-/-;intergenic;LONP2||SIAH1;-;-;ncRNA_intronic;LOC100507577||MIR5095||MIR548AE2;-;-;ncRNA_intronic;LOC100507577||MIR548AE2;-;-;-;200;22;42	.	15
chr16:4961152	A:G	SEC14L5	SEC14L5	intronic	protein_coding	NA	A;G;+;A||R;ALU;-;SINE/AluSc8;intronic;SEC14L5;-;-;intronic;SEC14L5;-;-;intronic;SEC14L5;-;-;-;3;1;1	Name=AluSc8	21
chr16:4961169	A:G	SEC14L5	SEC14L5	intronic	protein_coding	NA	A;G;+;A||R;ALU;-;SINE/AluSc8;intronic;SEC14L5;-;-;intronic;SEC14L5;-;-;intronic;SEC14L5;-;-;-;4;2;3	Name=AluSc8	17
chr16:4961176	A:G	SEC14L5	SEC14L5	intronic	protein_coding	NA	A;G;+;A||R;ALU;-;SINE/AluSc8;intronic;SEC14L5;-;-;intronic;SEC14L5;-;-;intronic;SEC14L5;-;-;-;4;2;3	Name=AluSc8	21
chr16:4961384	A:G	SEC14L5	SEC14L5	intronic	protein_coding	NA	A;G;+;A;ALU;-;SINE/AluSz;intronic;SEC14L5;-;-;intronic;SEC14L5;-;-;intronic;SEC14L5;-;-;-;4;1;2	Name=AluSz	16
chr16:4963445	A:G	SEC14L5	SEC14L5	intronic	protein_coding	OLIG	A;G;+;A||R;ALU;-;SINE/AluSz;intronic;SEC14L5;-;-;intronic;SEC14L5;-;-;intronic;SEC14L5;-;-;-;7;2;3	Name=AluSz	15
chr16:4999389	A:G	SEC14L5	SEC14L5	intronic	protein_coding	NA	A;G;+;R;ALU;-;SINE/AluJb;intronic;SEC14L5;-;-;intronic;SEC14L5;-;-;intronic;SEC14L5;-;-;-;13;2;6	Name=AluJb	17
chr16:4999423	A:G	SEC14L5	SEC14L5	intronic	protein_coding	OLIG	A;G;+;A||R;ALU;-;SINE/AluJb;intronic;SEC14L5;-;-;intronic;SEC14L5;-;-;intronic;SEC14L5;-;-;-;16;2;7	Name=AluJb	17
chr16:5013767	A:G	SEC14L5	SEC14L5	intronic	protein_coding	NA	.	Name=AluSz6	8
chr16:56220847	A:G	GNAO1	GNAO1	intronic	protein_coding	NA	A;G;+;A;ALU;-;SINE/AluSg4;intronic;GNAO1;-;-;intronic;GNAO1;-;-;intronic;GNAO1;-;-;-;3;1;1	Name=AluSg4	10
chr16:56493988	A:G	BBS2	BBS2	intronic	protein_coding	NA	T;C;-;A||R;ALU;-;SINE/AluJo;intronic;BBS2;-;-;intronic;BBS2;-;-;intronic;BBS2;-;-;-;61;15;23	Name=AluJo	18
chr16:56940816	A:G	HERPUD1	HERPUD1	intronic	protein_coding	MGAS	A;G;+;A||R;ALU;-;SINE/AluSx;ncRNA_intronic;RP11-325K4.3;-;-;intronic;HERPUD1;-;-;intronic;HERPUD1;-;-;-;1216;30;55	Name=AluSx	9
chr16:6024758	A:G	RBFOX1	RBFOX1	intronic	protein_coding	NEU-GABA-GLU	A;G;+;A||R;ALU;-;SINE/AluSz;ncRNA_intronic;RP11-420N3.2;-;-;intronic;RBFOX1;-;-;intronic;RBFOX1;-;-;-;10;1;2	Name=AluSz	13
chr16:6028458	A:G	RBFOX1	RBFOX1	intronic	protein_coding	NA	A;G;+;A||R;ALU;-;SINE/AluJo;ncRNA_intronic;RP11-420N3.2;-;-;intronic;RBFOX1;-;-;intronic;RBFOX1;-;-;-;26;1;8	Name=AluJr	11
chr16:6030023	A:G	RBFOX1	RBFOX1	intronic	protein_coding	NA	.	Name=AluJb	7
chr16:6053945	A:G	RBFOX1	RBFOX1	intronic	protein_coding	NEU-GLU	A;G;+;A;ALU;-;SINE/AluJb;ncRNA_intronic;RP11-420N3.2;-;-;intronic;RBFOX1;-;-;intronic;RBFOX1;-;-;-;6;1;3	Name=AluJb	9
chr16:6055437	A:G	RBFOX1	RBFOX1	intronic	protein_coding	NEU	A;G;+;A||R;ALU;-;SINE/AluSz;ncRNA_intronic;RP11-420N3.2;-;-;intronic;RBFOX1;-;-;intronic;RBFOX1;-;-;-;9;1;7	Name=AluSz	12
chr16:6123858	A:G	RBFOX1	RBFOX1	intronic	protein_coding	NEU-GABA-GLU	A;G;+;A;ALU;rs567019686;SINE/AluSz6;ncRNA_intronic;RP11-420N3.2;-;-;intronic;RBFOX1;-;-;intronic;RBFOX1;-;-;-;4;1;2	Name=AluSz6	12
chr16:6325248	A:G	RBFOX1	RBFOX1	intronic	protein_coding	NEU-GABA	A;G;+;A;ALU;-;SINE/AluJr;ncRNA_intronic;RP11-420N3.2;-;-;intronic;RBFOX1;-;-;intronic;RBFOX1;-;-;-;8;2;3	Name=AluJr	14
chr16:6413426	A:G	RBFOX1	RBFOX1	intronic	protein_coding	NEU-GABA	A;G;+;R;REP;-;SINE/FLAM_C;ncRNA_intronic;RP11-420N3.2;-;-;intronic;RBFOX1;-;-;intronic;RBFOX1;-;-;-;5;1;1	Name=AluJo	10
chr16:6415497	A:G	RBFOX1	RBFOX1	intronic	protein_coding	NEU-GABA	A;G;+;A;ALU;-;SINE/AluSx4;ncRNA_intronic;RP11-420N3.2;-;-;intronic;RBFOX1;-;-;intronic;RBFOX1;-;-;-;3;1;3	Name=AluSx4	10
chr16:6670925	A:G	RBFOX1	RBFOX1	intronic	protein_coding	NA	A;G;+;A;ALU;-;SINE/AluY;ncRNA_intronic;RP11-420N3.2;-;-;intronic;RBFOX1;-;-;intronic;RBFOX1;-;-;-;3;1;2	Name=AluYj4	9
chr16:6673509	A:G	RBFOX1	RBFOX1	intronic	protein_coding	NEU-GABA-GLU	A;G;+;A;ALU;-;SINE/AluSx;ncRNA_intronic;RP11-420N3.2;-;-;intronic;RBFOX1;-;-;intronic;RBFOX1;-;-;-;3;1;2	Name=AluSx	11
chr16:6678254	A:G	RBFOX1	RBFOX1	intronic	protein_coding	NA	A;G;+;A;ALU;-;SINE/AluSz;ncRNA_intronic;RP11-420N3.2;-;-;intronic;RBFOX1;-;-;intronic;RBFOX1;-;-;-;4;1;2	Name=AluSz	13
chr16:6678305	A:G	RBFOX1	RBFOX1	intronic	protein_coding	NA	A;G;+;A;ALU;-;SINE/AluSz;ncRNA_intronic;RP11-420N3.2;-;-;intronic;RBFOX1;-;-;intronic;RBFOX1;-;-;-;6;1;2	Name=AluSz	14
chr16:6681293	A:G	RBFOX1	RBFOX1	intronic	protein_coding	NEU-GABA-GLU	A;G;+;A;ALU;-;SINE/AluSz;ncRNA_intronic;RP11-420N3.2;-;-;intronic;RBFOX1;-;-;intronic;RBFOX1;-;-;-;3;1;2	Name=AluSz	15
chr16:6719102	A:G	RBFOX1	RBFOX1	intronic	protein_coding	NEU-GABA	A;G;+;R;ALU;-;SINE/AluJb;ncRNA_intronic;RP11-420N3.2;-;-;intronic;RBFOX1;-;-;intronic;RBFOX1;-;-;-;6;1;2	Name=AluJb	16
chr16:67531915	A:G	RIPOR1	RIPOR1	intronic	protein_coding	NA	A;G;+;A||R;ALU;-;SINE/AluY;intronic;FAM65A;-;-;intronic;FAM65A;-;-;intronic;FAM65A;-;-;-;150;20;38	Name=AluY	15
chr16:6802422	A:G	RBFOX1	RBFOX1	intronic	protein_coding	NA	A;G;+;A;ALU;-;SINE/AluSx;intronic;RBFOX1;-;-;intronic;RBFOX1;-;-;intronic;RBFOX1;-;-;-;7;1;2	Name=AluSx	11
chr16:6806968	A:G	RBFOX1	RBFOX1	intronic	protein_coding	NEU-GABA-GLU	A;G;+;R;ALU;-;SINE/AluSx;intronic;RBFOX1;-;-;intronic;RBFOX1;-;-;intronic;RBFOX1;-;-;-;0;0;0	Name=AluSz	15
chr16:6807601	A:G	RBFOX1	RBFOX1	intronic	protein_coding	NA	A;G;+;A||R;ALU;-;SINE/AluSc;intronic;RBFOX1;-;-;intronic;RBFOX1;-;-;intronic;RBFOX1;-;-;-;3;1;2	Name=AluSc	11
chr16:6811841	A:G	RBFOX1	RBFOX1	intronic	protein_coding	NEU-GABA-GLU	A;G;+;A;ALU;-;SINE/AluSq2;intronic;RBFOX1;-;-;intronic;RBFOX1;-;-;intronic;RBFOX1;-;-;-;2;1;2	Name=AluSq2	14
chr16:6825098	A:G	RBFOX1	RBFOX1	intronic	protein_coding	NA	A;G;+;A||R;ALU;-;SINE/AluSx;intronic;RBFOX1;-;-;intronic;RBFOX1;-;-;intronic;RBFOX1;-;-;-;6;1;2	Name=AluSx	11
chr16:6828254	A:G	RBFOX1	RBFOX1	intronic	protein_coding	NEU-GABA-GLU	.	Name=AluSc	14
chr16:6828377	A:G	RBFOX1	RBFOX1	intronic	protein_coding	NA	A;G;+;A;ALU;-;SINE/AluSc;intronic;RBFOX1;-;-;intronic;RBFOX1;-;-;intronic;RBFOX1;-;-;-;4;1;2	Name=AluSc	11
chr16:6833387	A:G	RBFOX1	RBFOX1	intronic	protein_coding	NEU	A;G;+;A;ALU;-;SINE/AluSx1;intronic;RBFOX1;-;-;intronic;RBFOX1;-;-;intronic;RBFOX1;-;-;-;6;1;2	Name=AluSx1	11
chr16:6834304	A:G	RBFOX1	RBFOX1	intronic	protein_coding	NEU	.	Name=AluSx1	9
chr16:6835638	A:G	RBFOX1	RBFOX1	intronic	protein_coding	NA	A;G;+;A||R;ALU;-;SINE/AluSz6;intronic;RBFOX1;-;-;intronic;RBFOX1;-;-;intronic;RBFOX1;-;-;-;4;1;1	Name=AluSz6	12
chr16:6839085	A:G	RBFOX1	RBFOX1	intronic	protein_coding	NA	A;G;+;R;ALU;rs571719708;SINE/AluSz;intronic;RBFOX1;-;-;intronic;RBFOX1;-;-;intronic;RBFOX1;-;-;-;1;1;1	Name=AluSz	11
chr16:6849522	A:G	RBFOX1	RBFOX1	intronic	protein_coding	NEU-GABA-GLU	A;G;+;A||R;ALU;-;SINE/AluSz6;intronic;RBFOX1;-;-;intronic;RBFOX1;-;-;intronic;RBFOX1;-;-;-;4;1;2	Name=AluSz6	14
chr16:6849554	A:G	RBFOX1	RBFOX1	intronic	protein_coding	NEU-GABA-GLU	A;G;+;A||R;ALU;-;SINE/AluSz6;intronic;RBFOX1;-;-;intronic;RBFOX1;-;-;intronic;RBFOX1;-;-;-;7;2;3	Name=AluSz6	14
chr16:6852000	A:G	RBFOX1	RBFOX1	intronic	protein_coding	NA	.	Name=AluYh3	10
chr16:6867628	A:G	RBFOX1	RBFOX1	intronic	protein_coding	NA	A;G;+;A||R;ALU;-;SINE/AluSz6;intronic;RBFOX1;-;-;intronic;RBFOX1;-;-;intronic;RBFOX1;-;-;-;2;1;2	Name=AluSz6	14
chr16:6868611	A:G	RBFOX1	RBFOX1	intronic	protein_coding	NA	A;G;+;A||R;ALU;-;SINE/AluSx;intronic;RBFOX1;-;-;intronic;RBFOX1;-;-;intronic;RBFOX1;-;-;-;3;2;3	Name=AluSx	10
chr16:6868714	A:G	RBFOX1	RBFOX1	intronic	protein_coding	NEU-GABA-GLU	A;G;+;A||R;ALU;-;SINE/AluSx;intronic;RBFOX1;-;-;intronic;RBFOX1;-;-;intronic;RBFOX1;-;-;-;6;1;2	Name=AluSx	15
chr16:69452516	A:G	CYB5B	CYB5B	intronic	protein_coding	MGAS	A;G;+;A||R||D;ALU;-;SINE/AluSz6;intronic;CYB5B;-;-;intronic;CYB5B;-;-;intronic;CYB5B;-;-;-;77;21;22	Name=AluSx1	6
chr16:69629689	A:G	NFAT5	NFAT5	intronic	protein_coding	NA	A;G;+;A||R;ALU;-;SINE/AluJb;intronic;NFAT5;-;-;intronic;NFAT5;-;-;intronic;NFAT5;-;-;-;14;7;8	Name=AluJr	14
chr16:69689825	A:G	NFAT5	NFAT5	intronic	protein_coding	NA	A;G;+;A||R||D;ALU;-;SINE/AluSz6;intronic;NFAT5;-;-;intronic;NFAT5;-;-;intronic;NFAT5;-;-;-;202;24;36	Name=AluSz6	21
chr16:7082382	A:G	RBFOX1	RBFOX1	intronic	protein_coding	NA	A;G;+;A;ALU;-;SINE/AluJb;intronic;RBFOX1;-;-;intronic;RBFOX1;-;-;intronic;RBFOX1;-;-;-;5;1;2	Name=AluJb	12
chr16:7082402	A:G	RBFOX1	RBFOX1	intronic	protein_coding	NA	A;G;+;A;ALU;-;SINE/AluJb;intronic;RBFOX1;-;-;intronic;RBFOX1;-;-;intronic;RBFOX1;-;-;-;2;1;1	Name=AluJb	13
chr16:7095835	A:G	RBFOX1	RBFOX1	intronic	protein_coding	NEU	A;G;+;A;ALU;-;SINE/AluY;intronic;RBFOX1;-;-;intronic;RBFOX1;-;-;intronic;RBFOX1;-;-;-;9;1;4	Name=AluY	12
chr16:7131258	A:G	RBFOX1	RBFOX1	intronic	protein_coding	NA	A;G;+;A||R;ALU;-;SINE/AluSx3;intronic;RBFOX1;-;-;intronic;RBFOX1;-;-;intronic;RBFOX1;-;-;-;4;1;2	Name=AluSx3	12
chr16:7132242	A:G	RBFOX1	RBFOX1	intronic	protein_coding	NEU-GABA-GLU	A;G;+;A||R;ALU;-;SINE/AluSx1;intronic;RBFOX1;-;-;intronic;RBFOX1;-;-;intronic;RBFOX1;-;-;-;4;1;2	Name=AluSx1	14
chr16:7155389	A:G	RBFOX1	RBFOX1	intronic	protein_coding	NEU-GABA-GLU	A;G;+;A||R;ALU;-;SINE/AluJb;intronic;RBFOX1;-;-;intronic;RBFOX1;-;-;intronic;RBFOX1;-;-;-;11;1;6	Name=AluJb	14
chr16:7162461	A:G	RBFOX1	RBFOX1	intronic	protein_coding	NEU	A;G;+;A||R;ALU;-;SINE/AluSx;intronic;RBFOX1;-;-;intronic;RBFOX1;-;-;intronic;RBFOX1;-;-;-;9;1;3	Name=AluSx	13
chr16:7162609	A:G	RBFOX1	RBFOX1	intronic	protein_coding	NEU	.	Name=AluSx	12
chr16:7162661	A:G	RBFOX1	RBFOX1	intronic	protein_coding	NEU	A;G;+;A;ALU;-;SINE/AluSx;intronic;RBFOX1;-;-;intronic;RBFOX1;-;-;intronic;RBFOX1;-;-;-;5;1;2	Name=AluSx	15
chr16:7170342	A:G	RBFOX1	RBFOX1	intronic	protein_coding	NA	A;G;+;A;ALU;-;SINE/AluJo;intronic;RBFOX1;-;-;intronic;RBFOX1;-;-;intronic;RBFOX1;-;-;-;7;1;2	Name=AluJo	13
chr16:7174552	A:G	RBFOX1	RBFOX1	intronic	protein_coding	NEU-GABA-GLU	A;G;+;A;ALU;-;SINE/AluSx1;intronic;RBFOX1;-;-;intronic;RBFOX1;-;-;intronic;RBFOX1;-;-;-;5;1;3	Name=AluSx1	15
chr16:7176535	A:G	RBFOX1	RBFOX1	intronic	protein_coding	NA	A;G;+;A;REP;-;DNA/MER58A;intronic;RBFOX1;-;-;intronic;RBFOX1;-;-;intronic;RBFOX1;-;-;-;9;1;2	Name=MER58A	16
chr16:7179962	A:G	RBFOX1	RBFOX1	intronic	protein_coding	NA	A;G;+;A;ALU;-;SINE/AluSx1;intronic;RBFOX1;-;-;intronic;RBFOX1;-;-;intronic;RBFOX1;-;-;-;7;1;2	Name=AluSx1	14
chr16:7181766	A:G	RBFOX1	RBFOX1	intronic	protein_coding	NA	A;G;+;R;ALU;-;SINE/AluSz6;intronic;RBFOX1;-;-;intronic;RBFOX1;-;-;intronic;RBFOX1;-;-;-;10;1;2	Name=AluSz6	16
chr16:7181796	A:G	RBFOX1	RBFOX1	intronic	protein_coding	NEU-GABA-GLU	.	Name=AluSz6	16
chr16:7190314	A:G	RBFOX1	RBFOX1	intronic	protein_coding	NA	.	Name=AluSz	12
chr16:7195787	A:G	RBFOX1	RBFOX1	intronic	protein_coding	NEU-GABA-GLU	A;G;+;A;ALU;-;SINE/AluSx;intronic;RBFOX1;-;-;intronic;RBFOX1;-;-;intronic;RBFOX1;-;-;-;5;1;3	Name=AluSx	19
chr16:7195791	A:G	RBFOX1	RBFOX1	intronic	protein_coding	NA	A;G;+;A;ALU;-;SINE/AluSx;intronic;RBFOX1;-;-;intronic;RBFOX1;-;-;intronic;RBFOX1;-;-;-;4;1;2	Name=AluSx	14
chr16:7199773	A:G	RBFOX1	RBFOX1	intronic	protein_coding	NEU-GABA-GLU	A;G;+;A;ALU;-;SINE/AluSx1;intronic;RBFOX1;-;-;intronic;RBFOX1;-;-;intronic;RBFOX1;-;-;-;8;1;2	Name=AluSx1	15
chr16:7199816	A:G	RBFOX1	RBFOX1	intronic	protein_coding	NA	A;G;+;A;ALU;-;SINE/AluSx1;intronic;RBFOX1;-;-;intronic;RBFOX1;-;-;intronic;RBFOX1;-;-;-;7;1;2	Name=AluSx1	16
chr16:7201644	A:G	RBFOX1	RBFOX1	intronic	protein_coding	NA	A;G;+;A||R;ALU;-;SINE/AluSq2;intronic;RBFOX1;-;-;intronic;RBFOX1;-;-;intronic;RBFOX1;-;-;-;2;1;1	Name=AluSq2	17
chr16:7240844	A:G	RBFOX1	RBFOX1	intronic	protein_coding	NA	A;G;+;A;ALU;-;SINE/AluJb;intronic;RBFOX1;-;-;intronic;RBFOX1;-;-;intronic;RBFOX1;-;-;-;4;1;2	Name=AluJb	10
chr16:7286909	A:G	RBFOX1	RBFOX1	intronic	protein_coding	NA	.	Name=AluSx1	11
chr16:7288694	A:G	RBFOX1	RBFOX1	intronic	protein_coding	NEU-GABA	A;G;+;A;ALU;-;SINE/AluSz;intronic;RBFOX1;-;-;intronic;RBFOX1;-;-;intronic;RBFOX1;-;-;-;5;1;2	Name=AluSz	10
chr16:7354205	A:G	RBFOX1	RBFOX1	intronic	protein_coding	NA	.	Name=AluSx1	11
chr16:7414823	A:G	RBFOX1	RBFOX1	intronic	protein_coding	NA	A;G;+;A;ALU;-;SINE/AluSz6;intronic;RBFOX1;-;-;intronic;RBFOX1;-;-;intronic;RBFOX1;-;-;-;2;1;2	Name=AluSz6	9
chr16:75475983	A:G	CHST6	CHST6	UTR3	protein_coding	NA	T;C;-;A||R||D;ALU;-;SINE/AluSz;ncRNA_exonic;RP11-77K12.4;-;-;UTR3;CHST6;-;-;UTR3;CHST6;-;-;-;131;14;28	Name=AluSz	20
chr16:75475984	A:G	CHST6	CHST6	UTR3	protein_coding	NA	T;C;-;A||R;ALU;-;SINE/AluSz;ncRNA_exonic;RP11-77K12.4;-;-;UTR3;CHST6;-;-;UTR3;CHST6;-;-;-;137;13;27	Name=AluSz	18
chr16:75476465	A:G	CHST6	CHST6	UTR3	protein_coding	NA	T;C;-;R;ALU;-;SINE/AluSz;ncRNA_intronic;RP11-77K12.4;-;-;UTR3;CHST6;-;-;UTR3;CHST6;-;-;-;22;5;13	Name=AluSz	8
chr16:75476474	A:G	CHST6	CHST6	UTR3	protein_coding	NA	T;C;-;R;ALU;-;SINE/AluSz;ncRNA_intronic;RP11-77K12.4;-;-;UTR3;CHST6;-;-;UTR3;CHST6;-;-;-;18;5;9	Name=AluSz	8
chr16:76555037	A:G	CNTNAP4	CNTNAP4	intronic	protein_coding	NA	A;G;+;A;NONREP;-;-/-;intronic;CNTNAP4||RP11-58C22.1;-;-;intronic;CNTNAP4;-;-;intronic;CNTNAP4;-;-;-;39;2;11	Name=L3	22
chr16:76555042	A:G	CNTNAP4	CNTNAP4	intronic	protein_coding	NA	A;G;+;A||R;NONREP;-;-/-;intronic;CNTNAP4||RP11-58C22.1;-;-;intronic;CNTNAP4;-;-;intronic;CNTNAP4;-;-;-;51;3;13	Name=L3	19
chr16:89516208	A:G	SPG7	SPG7	intronic	protein_coding	NA	A;G;+;A||R;ALU;-;SINE/AluSp;intronic;SPG7;-;-;intronic;SPG7;-;-;intronic;SPG7;-;-;-;463;29;45	Name=AluSp	6
chr16:10066659	A:G	GRIN2A	GRIN2A	intronic	protein_coding	NA	T;C;-;A;NONREP;-;-/-;intronic;GRIN2A;-;-;intronic;GRIN2A;-;-;intronic;GRIN2A;-;-;-;4;1;2	.	13
chr16:14221882	A:G	MRTFB	MRTFB	intronic	protein_coding	NA	A;G;+;A;ALU;-;SINE/AluSx1;intronic;MKL2;-;-;intronic;MKL2;-;-;intronic;MKL2;-;-;-;12;6;6	Name=AluSx1	11
chr16:14221899	A:G	MRTFB	MRTFB	intronic	protein_coding	NA	A;G;+;A||R;ALU;-;SINE/AluSx1;intronic;MKL2;-;-;intronic;MKL2;-;-;intronic;MKL2;-;-;-;8;5;5	Name=AluSx1	15
chr16:23495543	A:G	GGA2	GGA2	intronic	protein_coding	NEU-GABA-GLU	T;C;-;R;REP;-;SINE/FLAM_C;intronic;GGA2;-;-;intronic;GGA2;-;-;intronic;GGA2;-;-;-;365;27;45	Name=SVA_A,FLAM_C	17
chr16:24741892	A:G	TNRC6A	TNRC6A	intronic	protein_coding	NA	A;G;+;A||R;ALU;-;SINE/AluJr;intronic;TNRC6A;-;-;intronic;TNRC6A;-;-;intronic;TNRC6A;-;-;-;32;14;16	Name=AluJr	20
chr16:5009375	A:G	SEC14L5	SEC14L5	intronic	protein_coding	NA	A;G;+;A||R;ALU;-;SINE/AluJo;intronic;SEC14L5;-;-;intronic;SEC14L5;-;-;intronic;SEC14L5;-;-;-;79;3;13	Name=AluJo	13
chr16:53948921	A:G	FTO	FTO	intronic	protein_coding	NA	A;G;+;A||R;NONREP;-;-/-;intronic;FTO;-;-;intronic;FTO;-;-;intronic;FTO;-;-;-;68;16;25	.	18
chr16:6106945	A:G	RBFOX1	RBFOX1	intronic	protein_coding	NEU-GABA-GLU	A;G;+;A;ALU;-;SINE/AluY;ncRNA_intronic;RP11-420N3.2;-;-;intronic;RBFOX1;-;-;intronic;RBFOX1;-;-;-;4;1;2	Name=AluY	11
chr16:6123727	A:G	RBFOX1	RBFOX1	intronic	protein_coding	NA	A;G;+;A||R;ALU;-;SINE/AluSz6;ncRNA_intronic;RP11-420N3.2;-;-;intronic;RBFOX1;-;-;intronic;RBFOX1;-;-;-;4;1;2	Name=AluSz6	12
chr16:6342419	A:G	RBFOX1	RBFOX1	intronic	protein_coding	NEU-GABA-GLU	A;G;+;A;NONREP;-;-/-;ncRNA_intronic;RP11-420N3.2;-;-;intronic;RBFOX1;-;-;intronic;RBFOX1;-;-;-;5;1;2	.	11
chr16:6342508	A:G	RBFOX1	RBFOX1	intronic	protein_coding	NA	A;G;+;A;NONREP;-;-/-;ncRNA_intronic;RP11-420N3.2;-;-;intronic;RBFOX1;-;-;intronic;RBFOX1;-;-;-;4;1;2	.	11
chr16:6498034	A:G	RBFOX1	RBFOX1	intronic	protein_coding	NA	A;G;+;A;ALU;-;SINE/AluSx;ncRNA_intronic;RP11-420N3.2;-;-;intronic;RBFOX1;-;-;intronic;RBFOX1;-;-;-;2;1;1	Name=AluSx	12
chr16:6498040	A:G	RBFOX1	RBFOX1	intronic	protein_coding	NEU	A;G;+;A;ALU;-;SINE/AluSx;ncRNA_intronic;RP11-420N3.2;-;-;intronic;RBFOX1;-;-;intronic;RBFOX1;-;-;-;1;1;1	Name=AluSx	14
chr16:6498131	A:G	RBFOX1	RBFOX1	intronic	protein_coding	NEU-GABA-GLU	A;G;+;A;ALU;-;SINE/AluSx;ncRNA_intronic;RP11-420N3.2;-;-;intronic;RBFOX1;-;-;intronic;RBFOX1;-;-;-;3;2;2	Name=AluSx	16
chr16:6660145	A:G	RBFOX1	RBFOX1	intronic	protein_coding	NA	A;G;+;A;ALU;-;SINE/AluSg;ncRNA_intronic;RP11-420N3.2;-;-;intronic;RBFOX1;-;-;intronic;RBFOX1;-;-;-;7;1;2	Name=AluSg	11
chr16:6667768	A:G	RBFOX1	RBFOX1	intronic	protein_coding	NA	A;G;+;A;ALU;-;SINE/AluJo;ncRNA_intronic;RP11-420N3.2;-;-;intronic;RBFOX1;-;-;intronic;RBFOX1;-;-;-;6;1;2	Name=AluJo	11
chr16:6674451	A:G	RBFOX1	RBFOX1	intronic	protein_coding	NA	A;G;+;A||R;ALU;-;SINE/AluSx1;ncRNA_intronic;RP11-420N3.2;-;-;intronic;RBFOX1;-;-;intronic;RBFOX1;-;-;-;5;1;3	Name=AluSx1	13
chr16:6735604	A:G	RBFOX1	RBFOX1	intronic	protein_coding	NA	A;G;+;A||R;NONREP;-;-/-;ncRNA_intronic;RP11-420N3.2;-;-;intronic;RBFOX1;-;-;intronic;RBFOX1;-;-;-;6;1;2	.	13
chr16:6807639	A:G	RBFOX1	RBFOX1	intronic	protein_coding	NA	A;G;+;A;ALU;-;SINE/AluSc;intronic;RBFOX1;-;-;intronic;RBFOX1;-;-;intronic;RBFOX1;-;-;-;4;1;2	Name=AluSc	11
chr16:6807766	A:G	RBFOX1	RBFOX1	intronic	protein_coding	NA	A;G;+;A;ALU;-;SINE/AluSc;intronic;RBFOX1;-;-;intronic;RBFOX1;-;-;intronic;RBFOX1;-;-;-;4;2;3	Name=AluSc	13
chr16:6829785	A:G	RBFOX1	RBFOX1	intronic	protein_coding	NA	A;G;+;A||R;ALU;-;SINE/AluSx1;intronic;RBFOX1;-;-;intronic;RBFOX1;-;-;intronic;RBFOX1;-;-;-;6;1;2	Name=AluSx1	11
chr16:6854247	A:G	RBFOX1	RBFOX1	intronic	protein_coding	NA	A;G;+;A;NONREP;-;-/-;intronic;RBFOX1;-;-;intronic;RBFOX1;-;-;intronic;RBFOX1;-;-;-;5;1;2	.	11
chr16:6868551	A:G	RBFOX1	RBFOX1	intronic	protein_coding	NA	A;G;+;A;ALU;-;SINE/AluSx;intronic;RBFOX1;-;-;intronic;RBFOX1;-;-;intronic;RBFOX1;-;-;-;1;1;1	Name=AluSx	14
chr16:6868681	A:G	RBFOX1	RBFOX1	intronic	protein_coding	NA	A;G;+;A;ALU;-;SINE/AluSx;intronic;RBFOX1;-;-;intronic;RBFOX1;-;-;intronic;RBFOX1;-;-;-;5;2;3	Name=AluSx	11
chr16:6886309	A:G	RBFOX1	RBFOX1	intronic	protein_coding	NEU-GABA-GLU	A;G;+;A||R;ALU;-;SINE/AluSc;intronic;RBFOX1;-;-;intronic;RBFOX1;-;-;intronic;RBFOX1;-;-;-;2;1;1	Name=AluSc	16
chr16:7081139	A:G	RBFOX1	RBFOX1	intronic	protein_coding	NA	A;G;+;A;ALU;-;SINE/AluSz;intronic;RBFOX1;-;-;intronic;RBFOX1;-;-;intronic;RBFOX1;-;-;-;4;1;2	Name=AluSz	10
chr16:7081174	A:G	RBFOX1	RBFOX1	intronic	protein_coding	NA	A;G;+;A;ALU;-;SINE/AluSz;intronic;RBFOX1;-;-;intronic;RBFOX1;-;-;intronic;RBFOX1;-;-;-;3;1;2	Name=AluSz	13
chr16:7095759	A:G	RBFOX1	RBFOX1	intronic	protein_coding	NA	A;G;+;A||R;ALU;-;SINE/AluY;intronic;RBFOX1;-;-;intronic;RBFOX1;-;-;intronic;RBFOX1;-;-;-;12;1;6	Name=AluY	12
chr16:7131145	A:G	RBFOX1	RBFOX1	intronic	protein_coding	NA	A;G;+;A||R;ALU;-;SINE/AluSx3;intronic;RBFOX1;-;-;intronic;RBFOX1;-;-;intronic;RBFOX1;-;-;-;3;1;2	Name=AluSx3	12
chr16:7132161	A:G	RBFOX1	RBFOX1	intronic	protein_coding	NEU-GABA-GLU	.	Name=AluSx1	14
chr16:7136546	A:G	RBFOX1	RBFOX1	intronic	protein_coding	NA	A;G;+;A||R;ALU;-;SINE/AluJr;intronic;RBFOX1;-;-;intronic;RBFOX1;-;-;intronic;RBFOX1;-;-;-;4;1;2	Name=AluJr	16
chr16:7138889	A:G	RBFOX1	RBFOX1	intronic	protein_coding	NEU-GABA	.	Name=AluSz6	14
chr16:7170411	A:G	RBFOX1	RBFOX1	intronic	protein_coding	NA	A;G;+;A;ALU;-;SINE/AluJo;intronic;RBFOX1;-;-;intronic;RBFOX1;-;-;intronic;RBFOX1;-;-;-;5;1;2	Name=AluJo	16
chr16:7198080	A:G	RBFOX1	RBFOX1	intronic	protein_coding	NA	.	Name=AluY	11
chr16:7199708	A:G	RBFOX1	RBFOX1	intronic	protein_coding	NA	A;G;+;A||R;ALU;-;SINE/AluSx1;intronic;RBFOX1;-;-;intronic;RBFOX1;-;-;intronic;RBFOX1;-;-;-;4;1;2	Name=AluSx1	12
chr16:7212810	A:G	RBFOX1	RBFOX1	intronic	protein_coding	NEU-GABA	A;G;+;A;REP;-;LINE/L1PA8;intronic;RBFOX1;-;-;intronic;RBFOX1;-;-;intronic;RBFOX1;-;-;-;11;1;4	Name=L1PA8	14
chr16:7247981	A:G	RBFOX1	RBFOX1	intronic	protein_coding	NA	A;G;+;A;REP;-;LINE/L1PA13;intronic;RBFOX1;-;-;intronic;RBFOX1;-;-;intronic;RBFOX1;-;-;-;4;1;2	Name=L1PA13	14
chr16:7349869	A:G	RBFOX1	RBFOX1	intronic	protein_coding	NA	A;G;+;A||R;ALU;-;SINE/AluSz;intronic;RBFOX1;-;-;intronic;RBFOX1;-;-;intronic;RBFOX1;-;-;-;1;1;1	Name=AluSz	10
chr16:75475909	A:G	CHST6	CHST6	UTR3	protein_coding	NA	T;C;-;A||R;ALU;-;SINE/AluSz;ncRNA_exonic;RP11-77K12.4;-;-;UTR3;CHST6;-;-;UTR3;CHST6;-;-;-;214;14;30	Name=AluSz	23
chr16:10073116	A:G	GRIN2A	GRIN2A	intronic	protein_coding	NA	T;C;-;A||R;ALU;-;SINE/AluSx1;intronic;GRIN2A;-;-;intronic;GRIN2A;-;-;intronic;GRIN2A;-;-;-;3;1;1	Name=AluSx1	12
chr16:19866606	A:G	GPRC5B	GPRC5B	intronic	protein_coding	OLIG	T;C;-;R;ALU;-;SINE/AluSx3;intronic;GPRC5B;-;-;intronic;GPRC5B;-;-;intronic;GPRC5B;-;-;-;61;14;24	Name=AluSz	19
chr16:19870023	A:G	GPRC5B	GPRC5B	intronic	protein_coding	NA	T;C;-;A||R;ALU;-;SINE/AluJb;intronic;GPRC5B;-;-;intronic;GPRC5B;-;-;intronic;GPRC5B;-;-;-;50;12;20	Name=AluJb	17
chr16:21516537	A:G	SLC7A5P2	SLC7A5P2	intergenic	transcribed_processed_pseudogene	NA	T;C;-;A||R;ALU;-;SINE/AluSq2;intergenic;MIR3680-1||SCARNA6;-;-;intergenic;MIR3680-2||SLC7A5P2;-;-;intergenic;LOC100271836||SLC7A5P2;-;-;-;14;10;10	Name=AluSq2	14
chr16:21640211	A:G	IGSF6	IGSF6	UTR3	protein_coding	NA	T;C;-;A||R;ALU;-;SINE/AluSx3;intronic;METTL9;-;-;intronic;METTL9;-;-;intronic;METTL9;-;-;-;588;24;43	Name=AluSx	9
chr16:22493604	A:G	SMG1P1	SMG1P1	intergenic	transcribed_unprocessed_pseudogene	NEU-GABA	A;G;+;R||D;ALU;-;SINE/AluY;intergenic;SMG1P1||NPIPB5;-;-;intergenic;SMG1P1||NPIPB5;-;-;intronic;LOC100132247;-;-;-;18;12;12	Name=AluY	16
chr16:24644562	A:G	TNRC6A	TNRC6A	intronic	protein_coding	NA	A;G;+;A||R;ALU;-;SINE/AluJb;intergenic;CTD-2540M10.1||AC012317.1;-;-;intergenic;RBBP6||LINC01567;-;-;intergenic;DQ573285||AK127191;-;-;-;11;2;5	Name=AluJb	15
chr16:24691535	A:G	TNRC6A	TNRC6A	intronic	protein_coding	NEU	.	Name=AluSz6	7
chr16:24691536	A:G	TNRC6A	TNRC6A	intronic	protein_coding	NA	A;G;+;A||R;ALU;-;SINE/AluSz6;intergenic;AC012317.1||TNRC6A;-;-;intergenic;LINC01567||TNRC6A;-;-;intergenic;AK127191||TNRC6A;-;-;-;6;2;5	Name=AluSz6	11
chr16:24691537	A:G	TNRC6A	TNRC6A	intronic	protein_coding	NA	A;G;+;A||R;ALU;-;SINE/AluSz6;intergenic;AC012317.1||TNRC6A;-;-;intergenic;LINC01567||TNRC6A;-;-;intergenic;AK127191||TNRC6A;-;-;-;9;2;5	Name=AluSz6	11
chr16:24691544	A:G	TNRC6A	TNRC6A	intronic	protein_coding	NA	.	Name=AluSz6	9
chr16:25063495	A:G	LINC02175	LINC02175	intergenic	lncRNA	NA	A;G;+;A||R;NONREP;-;-/-;intergenic;ARHGAP17||RP11-266L9.5;-;-;intergenic;LOC554206||LCMT1-AS1;-;-;intergenic;LOC554206||BC023651;-;-;-;37;11;19	.	14
chr16:25063496	A:G	LINC02175	LINC02175	intergenic	lncRNA	NA	A;G;+;A||R;NONREP;-;-/-;intergenic;ARHGAP17||RP11-266L9.5;-;-;intergenic;LOC554206||LCMT1-AS1;-;-;intergenic;LOC554206||BC023651;-;-;-;27;11;16	.	14
chr16:31457703	T:C	ARMC5	ARMC5	intergenic	protein_coding	NA	T;C;-;A;ALU;-;SINE/AluSz;ncRNA_exonic;RP11-452L6.5;-;-;upstream;ARMC5;-;-;upstream;ARMC5;-;-;-;460;28;47	Name=AluSz	17
chr16:47288751	A:G	ITFG1	ITFG1	intronic	protein_coding	NA	T;C;-;A||R;ALU;-;SINE/AluSz;intronic;ITFG1;-;-;intronic;ITFG1;-;-;intronic;ITFG1;-;-;-;5;3;4	Name=AluSz	10
chr16:5009463	A:G	SEC14L5	SEC14L5	intronic	protein_coding	NA	A;G;+;A||R;ALU;-;SINE/AluJo;intronic;SEC14L5;-;-;intronic;SEC14L5;-;-;intronic;SEC14L5;-;-;-;38;3;13	Name=AluJo	13
chr16:53948424	A:G	FTO	FTO	intronic	protein_coding	NA	A;G;+;A||R;NONREP;-;-/-;intronic;FTO;-;-;intronic;FTO;-;-;intronic;FTO;-;-;-;54;13;24	.	17
chr16:56940733	A:G	HERPUD1	HERPUD1	intronic	protein_coding	NA	A;G;+;A||R;ALU;-;SINE/AluSx;ncRNA_intronic;RP11-325K4.3;-;-;intronic;HERPUD1;-;-;intronic;HERPUD1;-;-;-;1282;30;53	Name=AluSx	7
chr16:6779594	A:G	RBFOX1	RBFOX1	intronic	protein_coding	NA	.	Name=L1MA4	12
chr16:7073642	A:G	RBFOX1	RBFOX1	intronic	protein_coding	NA	.	Name=AluJb	10
chr16:7212791	A:G	RBFOX1	RBFOX1	intronic	protein_coding	NA	A;G;+;A;REP;-;LINE/L1PA8;intronic;RBFOX1;-;-;intronic;RBFOX1;-;-;intronic;RBFOX1;-;-;-;7;1;3	Name=L1PA8	14
chr16:76554982	A:G	CNTNAP4	CNTNAP4	intronic	protein_coding	NA	A;G;+;A;NONREP;-;-/-;intronic;CNTNAP4||RP11-58C22.1;-;-;intronic;CNTNAP4;-;-;intronic;CNTNAP4;-;-;-;38;1;10	Name=L3	15
chr16:76555004	A:G	CNTNAP4	CNTNAP4	intronic	protein_coding	NA	A;G;+;A||R;NONREP;-;-/-;intronic;CNTNAP4||RP11-58C22.1;-;-;intronic;CNTNAP4;-;-;intronic;CNTNAP4;-;-;-;3;1;1	Name=L3	13
chr16:76555010	A:G	CNTNAP4	CNTNAP4	intronic	protein_coding	OLIG	A;G;+;A||R||D;NONREP;-;-/-;intronic;CNTNAP4||RP11-58C22.1;-;-;intronic;CNTNAP4;-;-;intronic;CNTNAP4;-;-;-;37;1;11	Name=L3	21
chr16:76555011	A:G	CNTNAP4	CNTNAP4	intronic	protein_coding	OLIG	A;G;+;A||R;NONREP;-;-/-;intronic;CNTNAP4||RP11-58C22.1;-;-;intronic;CNTNAP4;-;-;intronic;CNTNAP4;-;-;-;25;1;11	Name=L3	19
chr16:10029262	A:G	GRIN2A	GRIN2A	intronic	protein_coding	NEU	T;C;-;A;ALU;-;SINE/AluSp;intronic;GRIN2A;-;-;intronic;GRIN2A;-;-;intronic;GRIN2A;-;-;-;3;1;2	Name=AluSp	9
chr16:10034413	A:G	GRIN2A	GRIN2A	intronic	protein_coding	NEU	T;C;-;A||R;ALU;-;SINE/AluSx3;ncRNA_intronic;RP11-895K13.2;-;-;intronic;GRIN2A;-;-;intronic;GRIN2A;-;-;-;2;1;1	Name=AluSz	6
chr16:10034425	A:G	GRIN2A	GRIN2A	intronic	protein_coding	NEU	T;C;-;A||R;ALU;-;SINE/AluSx3;ncRNA_intronic;RP11-895K13.2;-;-;intronic;GRIN2A;-;-;intronic;GRIN2A;-;-;-;2;1;1	Name=AluSz	10
chr16:12953900	A:G	SHISA9	SHISA9	intronic	protein_coding	NEU-GABA-GLU	A;G;+;A||R;REP;-;LTR/THE1D;intronic;SHISA9;-;-;intronic;SHISA9;-;-;intronic;SHISA9;-;-;-;1;1;1	Name=THE1D	13
chr16:12953901	A:G	SHISA9	SHISA9	intronic	protein_coding	NEU-GABA-GLU	A;G;+;A;REP;-;LTR/THE1D;intronic;SHISA9;-;-;intronic;SHISA9;-;-;intronic;SHISA9;-;-;-;1;1;1	Name=THE1D	12
chr16:12953902	A:G	SHISA9	SHISA9	intronic	protein_coding	NEU-GABA-GLU	A;G;+;A;REP;-;LTR/THE1D;intronic;SHISA9;-;-;intronic;SHISA9;-;-;intronic;SHISA9;-;-;-;1;1;1	Name=THE1D	11
chr16:12953903	A:G	SHISA9	SHISA9	intronic	protein_coding	NEU-GABA-GLU	A;G;+;A;REP;-;LTR/THE1D;intronic;SHISA9;-;-;intronic;SHISA9;-;-;intronic;SHISA9;-;-;-;2;1;1	Name=THE1D	12
chr16:14981314	A:G	PDXDC1	PDXDC1	intronic	protein_coding	NA	A;G;+;A||R||D;NONREP;-;-/-;intronic;PDXDC1;-;-;intronic;PDXDC1;-;-;intronic;PDXDC1;-;-;-;160;26;40	.	15
chr16:14982049	T:C	PDXDC1	PDXDC1	intronic	protein_coding	NA	.	Name=AluSq	6
chr16:15021192	T:C	PDXDC1	PDXDC1	intronic	protein_coding	NA	T;C;-;R;ALU;-;SINE/AluJb;intronic;PDXDC1;-;-;intronic;PDXDC1;-;-;intronic;PDXDC1;-;-;-;618;30;51	Name=AluJb	19
chr16:15023596	T:C	PDXDC1	PDXDC1	intronic	protein_coding	NEU-GABA-GLU	T;C;-;A;ALU;-;SINE/AluSx4;intronic;PDXDC1;-;-;intronic;PDXDC1;-;-;intronic;PDXDC1;-;-;-;337;27;46	Name=AluSx4	23
chr16:21640067	T:C	IGSF6	IGSF6	UTR3	protein_coding	NA	A;G;+;A||R;ALU;-;SINE/AluSx3;intronic;METTL9;-;-;intronic;METTL9;-;-;intronic;METTL9;-;-;-;107;20;29	Name=AluSx	6
chr16:22401416	T:C	MFSD13B	MFSD13B	ncRNA	lncRNA	NEU-GABA	T;C;-;A||R;ALU;-;SINE/AluJb;intergenic;RP11-21M24.2||RRN3P3;-;-;intergenic;CDR2||RRN3P3;-;-;intergenic;CDR2||RRN3P3;-;-;-;77;20;25	Name=AluJb	8
chr16:24669241	T:C	LINC01567	LINC01567	ncRNA	lncRNA	NEU-GABA-GLU	A;G;+;A;ALU;-;SINE/AluJr;ncRNA_intronic;AC012317.1;-;-;ncRNA_intronic;LINC01567;-;-;intronic;AK127191;-;-;-;27;2;6	Name=AluJr	16
chr16:24699468	A:G	TNRC6A	TNRC6A	intronic	protein_coding	NA	A;G;+;A;ALU;-;SINE/AluJr;intergenic;AC012317.1||TNRC6A;-;-;intergenic;LINC01567||TNRC6A;-;-;intergenic;AK127191||TNRC6A;-;-;-;12;3;4	Name=AluJr	16
chr16:28619124	A:G	SULT1A1	SULT1A1	intronic	protein_coding	NA	T;C;-;A||R;ALU;-;SINE/AluSz;intronic;SULT1A1;-;-;intronic;SULT1A1;-;-;intronic;NPIPL1||SULT1A1;-;-;-;93;17;24	Name=AluSz	5
chr16:30072002	A:G	ALDOA	ALDOA	UTR3	protein_coding	NA	A;G;+;A||R;ALU;-;SINE/AluSg;intergenic;ALDOA||PPP4C;-;-;intergenic;ALDOA||PPP4C;-;-;intergenic;ALDOA||PPP4C;-;-;-;365;25;46	Name=AluSg	25
chr16:30072064	A:G	ALDOA	ALDOA	UTR3	protein_coding	NA	A;G;+;A||R;ALU;-;SINE/AluSg;intergenic;ALDOA||PPP4C;-;-;intergenic;ALDOA||PPP4C;-;-;intergenic;ALDOA||PPP4C;-;-;-;360;25;47	Name=AluSg	19
chr16:31121925	A:G	KAT8	KAT8	intronic	protein_coding	NA	A;G;+;A||R||D;ALU;-;SINE/AluJo;intronic;KAT8;-;-;intronic;KAT8;-;-;intronic;KAT8;-;-;-;834;30;53	Name=AluJo	6
chr16:4961016	A:G	SEC14L5	SEC14L5	intronic	protein_coding	NA	A;G;+;A||R;ALU;-;SINE/AluSc8;intronic;SEC14L5;-;-;intronic;SEC14L5;-;-;intronic;SEC14L5;-;-;-;5;2;3	Name=AluSc8	9
chr16:4961068	A:G	SEC14L5	SEC14L5	intronic	protein_coding	NA	A;G;+;A||R;ALU;-;SINE/AluSc8;intronic;SEC14L5;-;-;intronic;SEC14L5;-;-;intronic;SEC14L5;-;-;-;5;2;3	Name=AluSc8	16
chr16:4961360	A:G	SEC14L5	SEC14L5	intronic	protein_coding	NEU	A;G;+;A||R;ALU;-;SINE/AluSz;intronic;SEC14L5;-;-;intronic;SEC14L5;-;-;intronic;SEC14L5;-;-;-;4;1;2	Name=AluSz	15
chr16:4977901	A:G	SEC14L5	SEC14L5	intronic	protein_coding	NA	A;G;+;A||R;ALU;-;SINE/AluSz;intronic;SEC14L5;-;-;intronic;SEC14L5;-;-;intronic;SEC14L5;-;-;-;25;1;10	Name=AluSz	6
chr16:53300966	A:G	CHD9	CHD9	intronic	protein_coding	NA	A;G;+;A||R;ALU;-;SINE/AluSx1;intronic;CHD9;-;-;intronic;CHD9;-;-;intronic;CHD9;-;-;-;21;12;13	Name=AluSx1	15
chr16:54003636	A:G	FTO	FTO	intronic	protein_coding	NA	A;G;+;A;ALU;-;SINE/AluJr;intronic;FTO;-;-;intronic;FTO;-;-;intronic;FTO;-;-;-;15;6;7	Name=AluJr	13
chr16:6030137	A:G	RBFOX1	RBFOX1	intronic	protein_coding	NA	A;G;+;A||R;ALU;-;SINE/AluJb;ncRNA_intronic;RP11-420N3.2;-;-;intronic;RBFOX1;-;-;intronic;RBFOX1;-;-;-;13;1;5	Name=AluJb	7
chr16:6323973	A:G	RBFOX1	RBFOX1	intronic	protein_coding	NA	A;G;+;A;ALU;rs539393637;SINE/AluSz6;ncRNA_intronic;RP11-420N3.2;-;-;intronic;RBFOX1;-;-;intronic;RBFOX1;-;-;-;5;1;2	Name=AluSz6	10
chr16:6414987	A:G	RBFOX1	RBFOX1	intronic	protein_coding	NEU	A;G;+;A||R;ALU;-;SINE/AluSq2;ncRNA_intronic;RP11-420N3.2;-;-;intronic;RBFOX1;-;-;intronic;RBFOX1;-;-;-;4;1;3	Name=AluSq2	9
chr16:6426309	A:G	RBFOX1	RBFOX1	intronic	protein_coding	NEU-GABA-GLU	A;G;+;R;REP;-;Low_complexity/GA-rich;ncRNA_intronic;RP11-420N3.2;-;-;intronic;RBFOX1;-;-;intronic;RBFOX1;-;-;-;7;1;2	Name=GA-rich	12
chr16:6670333	A:G	RBFOX1	RBFOX1	intronic	protein_coding	NA	A;G;+;A||R;ALU;-;SINE/AluJo;ncRNA_intronic;RP11-420N3.2;-;-;intronic;RBFOX1;-;-;intronic;RBFOX1;-;-;-;5;1;2	Name=AluJo	14
chr16:6675045	A:G	RBFOX1	RBFOX1	intronic	protein_coding	NA	A;G;+;A||R;ALU;rs550207416;SINE/AluSc;ncRNA_intronic;RP11-420N3.2;-;-;intronic;RBFOX1;-;-;intronic;RBFOX1;-;-;-;5;1;2	Name=AluSc	11
chr16:6681123	A:G	RBFOX1	RBFOX1	intronic	protein_coding	NEU-GABA	A;G;+;A||R;ALU;-;SINE/AluSz;ncRNA_intronic;RP11-420N3.2;-;-;intronic;RBFOX1;-;-;intronic;RBFOX1;-;-;-;4;1;2	Name=AluSz	17
chr16:6764908	A:G	RBFOX1	RBFOX1	intronic	protein_coding	NEU-GABA-GLU	A;G;+;R;ALU;-;SINE/AluSx1;ncRNA_intronic;RP11-420N3.2;-;-;intronic;RBFOX1;-;-;intronic;RBFOX1;-;-;-;8;1;3	Name=AluSx1	12
chr16:6811730	A:G	RBFOX1	RBFOX1	intronic	protein_coding	NEU-GABA-GLU	A;G;+;A;ALU;-;SINE/AluSq2;intronic;RBFOX1;-;-;intronic;RBFOX1;-;-;intronic;RBFOX1;-;-;-;2;1;1	Name=AluSq2	12
chr16:6812660	A:G	RBFOX1	RBFOX1	intronic	protein_coding	NA	A;G;+;A;ALU;-;SINE/AluSz;intronic;RBFOX1;-;-;intronic;RBFOX1;-;-;intronic;RBFOX1;-;-;-;3;1;2	Name=AluSz	11
chr16:6828264	A:G	RBFOX1	RBFOX1	intronic	protein_coding	NEU-GABA	A;G;+;A;ALU;-;SINE/AluSc;intronic;RBFOX1;-;-;intronic;RBFOX1;-;-;intronic;RBFOX1;-;-;-;3;1;2	Name=AluSc	10
chr16:6840772	A:G	RBFOX1	RBFOX1	intronic	protein_coding	NEU	.	Name=AluSc	12
chr16:6854231	A:G	RBFOX1	RBFOX1	intronic	protein_coding	NA	.	.	13
chr16:6867572	A:G	RBFOX1	RBFOX1	intronic	protein_coding	NEU	A;G;+;A;ALU;-;SINE/AluSz6;intronic;RBFOX1;-;-;intronic;RBFOX1;-;-;intronic;RBFOX1;-;-;-;2;1;1	Name=AluSz6	9
chr16:6882500	A:G	RBFOX1	RBFOX1	intronic	protein_coding	NA	.	Name=AluSx	7
chr16:6882519	A:G	RBFOX1	RBFOX1	intronic	protein_coding	NA	A;G;+;A;ALU;-;SINE/AluSx;intronic;RBFOX1;-;-;intronic;RBFOX1;-;-;intronic;RBFOX1;-;-;-;5;1;2	Name=AluSx	9
chr16:6886524	A:G	RBFOX1	RBFOX1	intronic	protein_coding	NA	A;G;+;A;ALU;-;SINE/AluSx;intronic;RBFOX1;-;-;intronic;RBFOX1;-;-;intronic;RBFOX1;-;-;-;1;1;1	Name=AluSx	11
chr16:69638067	A:G	NFAT5	NFAT5	intronic	protein_coding	NEU	A;G;+;A||R;ALU;-;SINE/AluSg;intronic;NFAT5;-;-;intronic;NFAT5;-;-;intronic;NFAT5;-;-;-;4;3;3	Name=AluSg	17
chr16:698089	A:G	FBXL16	FBXL16	intronic	protein_coding	NA	T;C;-;A;ALU;-;SINE/AluSp;intronic;FBXL16;-;-;intronic;FBXL16;-;-;intronic;FBXL16;-;-;-;171;4;16	Name=AluSp	12
chr16:7082431	A:G	RBFOX1	RBFOX1	intronic	protein_coding	NA	A;G;+;A;ALU;-;SINE/AluJb;intronic;RBFOX1;-;-;intronic;RBFOX1;-;-;intronic;RBFOX1;-;-;-;2;1;1	Name=AluJb	9
chr16:7129079	A:G	RBFOX1	RBFOX1	intronic	protein_coding	NA	A;G;+;A;ALU;-;SINE/AluSc;intronic;RBFOX1;-;-;intronic;RBFOX1;-;-;intronic;RBFOX1;-;-;-;3;1;2	Name=AluSc	8
chr16:7132142	A:G	RBFOX1	RBFOX1	intronic	protein_coding	NEU-GABA-GLU	A;G;+;A;ALU;-;SINE/AluSx1;intronic;RBFOX1;-;-;intronic;RBFOX1;-;-;intronic;RBFOX1;-;-;-;4;1;2	Name=AluSx1	14
chr16:7136519	A:G	RBFOX1	RBFOX1	intronic	protein_coding	NA	A;G;+;A||R;ALU;-;SINE/AluJr;intronic;RBFOX1;-;-;intronic;RBFOX1;-;-;intronic;RBFOX1;-;-;-;5;1;2	Name=AluJr	9
chr16:7136691	A:G	RBFOX1	RBFOX1	intronic	protein_coding	NA	A;G;+;A||R;ALU;-;SINE/AluJr;intronic;RBFOX1;-;-;intronic;RBFOX1;-;-;intronic;RBFOX1;-;-;-;5;1;2	Name=AluJr	13
chr16:7155388	A:G	RBFOX1	RBFOX1	intronic	protein_coding	NEU-GABA-GLU	A;G;+;A;ALU;-;SINE/AluJb;intronic;RBFOX1;-;-;intronic;RBFOX1;-;-;intronic;RBFOX1;-;-;-;13;1;5	Name=AluJb	11
chr16:7155500	A:G	RBFOX1	RBFOX1	intronic	protein_coding	NEU-GABA-GLU	A;G;+;A||R;ALU;-;SINE/AluJb;intronic;RBFOX1;-;-;intronic;RBFOX1;-;-;intronic;RBFOX1;-;-;-;22;1;9	Name=AluJb	17
chr16:7165651	A:G	RBFOX1	RBFOX1	intronic	protein_coding	NEU-GABA-GLU	.	Name=AluSp	12
chr16:7190238	A:G	RBFOX1	RBFOX1	intronic	protein_coding	NA	A;G;+;A||R;ALU;-;SINE/AluSz;intronic;RBFOX1;-;-;intronic;RBFOX1;-;-;intronic;RBFOX1;-;-;-;18;1;6	Name=AluSz	14
chr16:7198132	A:G	RBFOX1	RBFOX1	intronic	protein_coding	NA	.	Name=AluY	12
chr16:7202993	A:G	RBFOX1	RBFOX1	intronic	protein_coding	NA	A;G;+;R;ALU;-;SINE/AluY;intronic;RBFOX1;-;-;intronic;RBFOX1;-;-;intronic;RBFOX1;-;-;-;7;1;2	Name=AluY	12
chr16:7232123	A:G	RBFOX1	RBFOX1	intronic	protein_coding	NA	A;G;+;A||R;ALU;-;SINE/AluSx;intronic;RBFOX1;-;-;intronic;RBFOX1;-;-;intronic;RBFOX1;-;-;-;9;1;3	Name=AluSx	14
chr16:7272368	A:G	RBFOX1	RBFOX1	intronic	protein_coding	NA	A;G;+;A;ALU;-;SINE/AluSx1;intronic;RBFOX1;-;-;intronic;RBFOX1;-;-;intronic;RBFOX1;-;-;-;3;1;2	Name=AluSx1	9
chr16:7272394	A:G	RBFOX1	RBFOX1	intronic	protein_coding	NA	A;G;+;A;ALU;-;SINE/AluSx1;intronic;RBFOX1;-;-;intronic;RBFOX1;-;-;intronic;RBFOX1;-;-;-;6;1;2	Name=AluSx1	11
chr16:7352828	A:G	RBFOX1	RBFOX1	intronic	protein_coding	NA	A;G;+;A;ALU;-;SINE/AluJb;intronic;RBFOX1;-;-;intronic;RBFOX1;-;-;intronic;RBFOX1;-;-;-;2;1;2	Name=AluJb	8
chr16:74310521	T:C	PSMD7	PSMD7	intergenic	protein_coding	MGAS	T;C;-;A||R;ALU;-;SINE/AluJb;ncRNA_intronic;AC009120.6;-;-;intergenic;PSMD7||LOC283922;-;-;intergenic;PSMD7||LOC283922;-;-;-;728;30;51	Name=AluJb	18
chr16:76554692	A:G	CNTNAP4	CNTNAP4	intronic	protein_coding	NA	A;G;+;A;NONREP;-;-/-;intronic;CNTNAP4||RP11-58C22.1;-;-;intronic;CNTNAP4;-;-;intronic;CNTNAP4;-;-;-;25;1;10	.	13
chr16:76555012	A:G	CNTNAP4	CNTNAP4	intronic	protein_coding	NA	A;G;+;A;NONREP;-;-/-;intronic;CNTNAP4||RP11-58C22.1;-;-;intronic;CNTNAP4;-;-;intronic;CNTNAP4;-;-;-;18;1;9	Name=L3	16
chr16:88680843	A:G	SNAI3-AS1	SNAI3-AS1	ncRNA	lncRNA	NA	A;G;+;A||R;ALU;-;SINE/AluJo;ncRNA_intronic;SNAI3-AS1;-;-;ncRNA_intronic;SNAI3-AS1;-;-;ncRNA_intronic;SNAI3-AS1;-;-;-;65;8;19	Name=AluJo	17
chr16:10125733	A:G	GRIN2A	GRIN2A	intronic	protein_coding	NEU-GLU	T;C;-;A;NONREP;-;-/-;intronic;GRIN2A;-;-;intronic;GRIN2A;-;-;intronic;GRIN2A;-;-;-;2;1;1	.	13
chr16:10146314	A:G	GRIN2A	GRIN2A	intronic	protein_coding	NEU	T;C;-;A||R;ALU;-;SINE/AluSx;intronic;GRIN2A;-;-;intronic;GRIN2A;-;-;intronic;GRIN2A;-;-;-;3;1;2	Name=AluSx	8
chr16:10161090	A:G	GRIN2A	GRIN2A	intronic	protein_coding	NA	T;C;-;A;REP;-;LTR/THE1C;intronic;GRIN2A;-;-;intronic;GRIN2A;-;-;intronic;GRIN2A;-;-;-;6;1;2	Name=THE1C	11
chr16:10161177	A:G	GRIN2A	GRIN2A	intronic	protein_coding	NA	T;C;-;A;REP;-;LTR/THE1C;intronic;GRIN2A;-;-;intronic;GRIN2A;-;-;intronic;GRIN2A;-;-;-;6;1;2	Name=THE1C	12
chr16:11898668	A:G	GSPT1	GSPT1	intronic	protein_coding	NEU	T;C;-;A||R||D;ALU;-;SINE/AluSp;intronic;GSPT1;-;-;intronic;GSPT1;-;-;intronic;GSPT1;-;-;-;90;21;28	Name=AluSp	12
chr16:12952768	A:G	SHISA9	SHISA9	intronic	protein_coding	NEU	A;G;+;A;REP;rs577645487;LTR/THE1C;intronic;SHISA9;-;-;intronic;SHISA9;-;-;intronic;SHISA9;-;-;-;1;1;1	Name=THE1C	16
chr16:12952785	A:G	SHISA9	SHISA9	intronic	protein_coding	NEU-GABA-GLU	A;G;+;A;REP;-;LTR/THE1C;intronic;SHISA9;-;-;intronic;SHISA9;-;-;intronic;SHISA9;-;-;-;3;1;2	Name=THE1C	14
chr16:12953808	A:G	SHISA9	SHISA9	intronic	protein_coding	NEU-GABA-GLU	.	Name=THE1D	11
chr16:14223203	A:G	MRTFB	MRTFB	intronic	protein_coding	NA	A;G;+;A||R;ALU;-;SINE/AluJo;intronic;MKL2;-;-;intronic;MKL2;-;-;intronic;MKL2;-;-;-;27;9;10	Name=AluJo	17
chr16:14223259	A:G	MRTFB	MRTFB	intronic	protein_coding	NEU-GABA-GLU	A;G;+;A||R||D;ALU;-;SINE/AluJo;intronic;MKL2;-;-;intronic;MKL2;-;-;intronic;MKL2;-;-;-;29;10;11	Name=AluJo	18
chr16:15408865	A:G	MPV17L	MPV17L	UTR3	protein_coding	NA	A;G;+;A||R;ALU;-;SINE/AluY;UTR3;MPV17L;-;-;UTR3;MPV17L;-;-;UTR3;MPV17L;-;-;-;165;27;46	Name=AluY	14
chr16:24194184	A:G	PRKCB	PRKCB	intronic	protein_coding	NA	A;G;+;A;ALU;-;SINE/AluSx;intronic;PRKCB;-;-;intronic;PRKCB;-;-;intronic;PRKCB;-;-;-;6;2;3	Name=AluSx	11
chr16:24671800	A:G	TNRC6A	TNRC6A	intronic	protein_coding	NA	.	Name=FLAM_C	9
chr16:24674122	A:G	TNRC6A	TNRC6A	intronic	protein_coding	NEU	.	Name=AluJo	6
chr16:24674171	A:G	TNRC6A	TNRC6A	intronic	protein_coding	NEU	A;G;+;A;ALU;-;SINE/AluJo;intergenic;AC012317.1||TNRC6A;-;-;intergenic;LINC01567||TNRC6A;-;-;intergenic;AK127191||TNRC6A;-;-;-;3;1;2	Name=AluJo	6
chr16:24764497	A:G	TNRC6A	TNRC6A	intronic	protein_coding	NA	A;G;+;A||R;ALU;-;SINE/AluSz;intronic;TNRC6A;-;-;intronic;TNRC6A;-;-;intronic;TNRC6A;-;-;-;11;3;4	Name=AluSz	13
chr16:28619076	A:G	SULT1A1	SULT1A1	intronic	protein_coding	NA	T;C;-;A||R;ALU;-;SINE/AluSz;intronic;SULT1A1;-;-;intronic;SULT1A1;-;-;intronic;NPIPL1||SULT1A1;-;-;-;93;18;25	Name=AluSz	6
chr16:28828849	A:G	ATXN2L	ATXN2L	intronic	protein_coding	NA	A;G;+;A||R;ALU;-;SINE/AluSx;intronic;ATXN2L;-;-;intronic;ATXN2L;-;-;intronic;ATXN2L||NPIPL1;-;-;-;986;30;52	Name=AluSx	5
chr16:29407012	A:G	NPIPB11	NPIPB11	intergenic	protein_coding	NA	T;C;-;R;ALU;-;SINE/AluY;ncRNA_exonic;SNX29P2;-;-;intergenic;NPIPB11||LOC606724;-;-;intergenic;NPIPL1||AK096982;-;-;-;230;26;45	Name=AluY	15
chr16:47288702	A:G	ITFG1	ITFG1	intronic	protein_coding	NA	T;C;-;A||R;ALU;-;SINE/AluSz;intronic;ITFG1;-;-;intronic;ITFG1;-;-;intronic;ITFG1;-;-;-;14;7;8	Name=AluSz	15
chr16:4997352	A:G	SEC14L5	SEC14L5	intronic	protein_coding	NA	A;G;+;A||R;ALU;-;SINE/AluSx1;intronic;SEC14L5;-;-;intronic;SEC14L5;-;-;intronic;SEC14L5;-;-;-;16;2;5	Name=AluSx1	17
chr16:4997362	A:G	SEC14L5	SEC14L5	intronic	protein_coding	NA	A;G;+;R;ALU;-;SINE/AluSx1;intronic;SEC14L5;-;-;intronic;SEC14L5;-;-;intronic;SEC14L5;-;-;-;9;2;5	Name=AluSx1	13
chr16:4997374	A:G	SEC14L5	SEC14L5	intronic	protein_coding	NA	A;G;+;A||R;ALU;-;SINE/AluSx1;intronic;SEC14L5;-;-;intronic;SEC14L5;-;-;intronic;SEC14L5;-;-;-;16;3;5	Name=AluSx1	13
chr16:4999390	A:G	SEC14L5	SEC14L5	intronic	protein_coding	NA	A;G;+;R;ALU;-;SINE/AluJb;intronic;SEC14L5;-;-;intronic;SEC14L5;-;-;intronic;SEC14L5;-;-;-;10;2;6	Name=AluJb	17
chr16:4999509	A:G	SEC14L5	SEC14L5	intronic	protein_coding	NA	A;G;+;A||R;ALU;-;SINE/AluJb;intronic;SEC14L5;-;-;intronic;SEC14L5;-;-;intronic;SEC14L5;-;-;-;23;2;9	Name=AluJb	13
chr16:6042990	A:G	RBFOX1	RBFOX1	intronic	protein_coding	NEU	A;G;+;A||R;ALU;-;SINE/AluSz6;ncRNA_intronic;RP11-420N3.2;-;-;intronic;RBFOX1;-;-;intronic;RBFOX1;-;-;-;88;2;13	Name=AluSz6	15
chr16:6042996	A:G	RBFOX1	RBFOX1	intronic	protein_coding	NEU-GLU	A;G;+;A||R;ALU;-;SINE/AluSz6;ncRNA_intronic;RP11-420N3.2;-;-;intronic;RBFOX1;-;-;intronic;RBFOX1;-;-;-;94;1;12	Name=AluSz6	14
chr16:6334387	A:G	RBFOX1	RBFOX1	intronic	protein_coding	NEU	A;G;+;A;ALU;-;SINE/AluSx;ncRNA_intronic;RP11-420N3.2;-;-;intronic;RBFOX1;-;-;intronic;RBFOX1;-;-;-;8;1;4	Name=AluSx	9
chr16:6432738	A:G	RBFOX1	RBFOX1	intronic	protein_coding	NEU-GABA-GLU	A;G;+;A;ALU;-;SINE/AluSg;ncRNA_intronic;RP11-420N3.2;-;-;intronic;RBFOX1;-;-;intronic;RBFOX1;-;-;-;7;1;2	Name=AluSg	7
chr16:6432938	A:G	RBFOX1	RBFOX1	intronic	protein_coding	NEU-GABA-GLU	A;G;+;A||R;ALU;-;SINE/AluSg;ncRNA_intronic;RP11-420N3.2;-;-;intronic;RBFOX1;-;-;intronic;RBFOX1;-;-;-;3;1;2	Name=AluSg	7
chr16:6444554	A:G	RBFOX1	RBFOX1	intronic	protein_coding	NA	.	Name=THE1B	10
chr16:6495293	A:G	RBFOX1	RBFOX1	intronic	protein_coding	NA	A;G;+;A;ALU;-;SINE/AluSx1;ncRNA_intronic;RP11-420N3.2;-;-;intronic;RBFOX1;-;-;intronic;RBFOX1;-;-;-;2;1;2	Name=AluSx1	8
chr16:6496795	A:G	RBFOX1	RBFOX1	intronic	protein_coding	NA	.	Name=AluSq2	9
chr16:6714438	A:G	RBFOX1	RBFOX1	intronic	protein_coding	NA	A;G;+;A;REP;-;LTR/LTR16C;ncRNA_intronic;RP11-420N3.2;-;-;intronic;RBFOX1;-;-;intronic;RBFOX1;-;-;-;8;1;2	Name=LTR16C	13
chr16:6717934	A:G	RBFOX1	RBFOX1	intronic	protein_coding	NA	A;G;+;A;REP;-;LTR/LTR16C;ncRNA_intronic;RP11-420N3.2;-;-;intronic;RBFOX1;-;-;intronic;RBFOX1;-;-;-;6;1;2	Name=LTR16C	14
chr16:6717989	A:G	RBFOX1	RBFOX1	intronic	protein_coding	NA	A;G;+;A;REP;-;LTR/LTR16C;ncRNA_intronic;RP11-420N3.2;-;-;intronic;RBFOX1;-;-;intronic;RBFOX1;-;-;-;5;1;2	Name=LTR16C	14
chr16:6721382	A:G	RBFOX1	RBFOX1	intronic	protein_coding	NA	A;G;+;A||R;ALU;-;SINE/AluSx1;ncRNA_intronic;RP11-420N3.2;-;-;intronic;RBFOX1;-;-;intronic;RBFOX1;-;-;-;2;1;2	Name=AluSx1	13
chr16:6757285	A:G	RBFOX1	RBFOX1	intronic	protein_coding	NA	A;G;+;A||R;REP;-;LINE/L1MA4A;ncRNA_intronic;RP11-420N3.2;-;-;intronic;RBFOX1;-;-;intronic;RBFOX1;-;-;-;7;1;2	Name=L1MA4A	15
chr16:6764786	A:G	RBFOX1	RBFOX1	intronic	protein_coding	NEU	A;G;+;A;ALU;rs755952195;SINE/AluSx1;ncRNA_intronic;RP11-420N3.2;-;-;intronic;RBFOX1;-;-;intronic;RBFOX1;-;-;-;1;1;1	Name=AluSx1	14
chr16:6807660	A:G	RBFOX1	RBFOX1	intronic	protein_coding	NA	A;G;+;A;ALU;-;SINE/AluSc;intronic;RBFOX1;-;-;intronic;RBFOX1;-;-;intronic;RBFOX1;-;-;-;2;1;1	Name=AluSc	12
chr16:6811729	A:G	RBFOX1	RBFOX1	intronic	protein_coding	NEU-GABA-GLU	A;G;+;A;ALU;-;SINE/AluSq2;intronic;RBFOX1;-;-;intronic;RBFOX1;-;-;intronic;RBFOX1;-;-;-;2;1;1	Name=AluSq2	13
chr16:6811810	A:G	RBFOX1	RBFOX1	intronic	protein_coding	NEU-GABA-GLU	.	Name=AluSq2	10
chr16:6816857	A:G	RBFOX1	RBFOX1	intronic	protein_coding	NEU-GABA-GLU	A;G;+;A||R;ALU;-;SINE/AluJb;intronic;RBFOX1;-;-;intronic;RBFOX1;-;-;intronic;RBFOX1;-;-;-;4;1;4	Name=AluJo	17
chr16:6816957	A:G	RBFOX1	RBFOX1	intronic	protein_coding	NA	A;G;+;A||R;ALU;-;SINE/AluJb;intronic;RBFOX1;-;-;intronic;RBFOX1;-;-;intronic;RBFOX1;-;-;-;16;1;5	Name=AluJo	8
chr16:6825100	A:G	RBFOX1	RBFOX1	intronic	protein_coding	NA	A;G;+;A||R;ALU;-;SINE/AluSx;intronic;RBFOX1;-;-;intronic;RBFOX1;-;-;intronic;RBFOX1;-;-;-;6;1;2	Name=AluSx	11
chr16:6855962	A:G	RBFOX1	RBFOX1	intronic	protein_coding	NA	A;G;+;A||R;NONREP;-;-/-;intronic;RBFOX1;-;-;intronic;RBFOX1;-;-;intronic;RBFOX1;-;-;-;4;1;2	.	9
chr16:6855981	A:G	RBFOX1	RBFOX1	intronic	protein_coding	NA	A;G;+;A;NONREP;-;-/-;intronic;RBFOX1;-;-;intronic;RBFOX1;-;-;intronic;RBFOX1;-;-;-;6;1;3	.	10
chr16:6855983	A:G	RBFOX1	RBFOX1	intronic	protein_coding	NA	A;G;+;A;NONREP;-;-/-;intronic;RBFOX1;-;-;intronic;RBFOX1;-;-;intronic;RBFOX1;-;-;-;6;1;3	.	10
chr16:6862865	A:G	RBFOX1	RBFOX1	intronic	protein_coding	NEU	A;G;+;A||R||D;ALU;-;SINE/AluSx1;intronic;RBFOX1;-;-;intronic;RBFOX1;-;-;intronic;RBFOX1;-;-;-;4;1;2	Name=AluSx1	9
chr16:6884737	A:G	RBFOX1	RBFOX1	intronic	protein_coding	NA	A;G;+;A;ALU;-;SINE/AluSz6;intronic;RBFOX1;-;-;intronic;RBFOX1;-;-;intronic;RBFOX1;-;-;-;2;1;1	Name=AluSz6	12
chr16:6890398	A:G	RBFOX1	RBFOX1	intronic	protein_coding	NEU	A;G;+;A;ALU;-;SINE/AluSx1;intronic;RBFOX1;-;-;intronic;RBFOX1;-;-;intronic;RBFOX1;-;-;-;2;2;2	Name=AluSx1	11
chr16:6914753	A:G	RBFOX1	RBFOX1	intronic	protein_coding	NEU-GABA-GLU	A;G;+;A;ALU;-;SINE/AluJr;intronic;RBFOX1;-;-;intronic;RBFOX1;-;-;intronic;RBFOX1;-;-;-;4;1;2	Name=AluJr	13
chr16:7096853	A:G	RBFOX1	RBFOX1	intronic	protein_coding	NEU	A;G;+;A;ALU;-;SINE/AluSx;intronic;RBFOX1;-;-;intronic;RBFOX1;-;-;intronic;RBFOX1;-;-;-;4;1;2	Name=AluSx	11
chr16:7098404	A:G	RBFOX1	RBFOX1	intronic	protein_coding	NEU-GABA-GLU	A;G;+;A;ALU;-;SINE/AluSz;intronic;RBFOX1;-;-;intronic;RBFOX1;-;-;intronic;RBFOX1;-;-;-;3;1;2	Name=AluSz	11
chr16:7124358	A:G	RBFOX1	RBFOX1	intronic	protein_coding	NA	A;G;+;A||R;ALU;-;SINE/AluJb;intronic;RBFOX1;-;-;intronic;RBFOX1;-;-;intronic;RBFOX1;-;-;-;5;1;2	Name=AluJb	11
chr16:7131296	A:G	RBFOX1	RBFOX1	intronic	protein_coding	NA	A;G;+;A||R;ALU;-;SINE/AluSx3;intronic;RBFOX1;-;-;intronic;RBFOX1;-;-;intronic;RBFOX1;-;-;-;5;1;2	Name=AluSx3	14
chr16:7198267	A:G	RBFOX1	RBFOX1	intronic	protein_coding	NEU-GABA-GLU	A;G;+;A;ALU;-;SINE/AluY;intronic;RBFOX1;-;-;intronic;RBFOX1;-;-;intronic;RBFOX1;-;-;-;7;1;2	Name=AluY	15
chr16:7199693	A:G	RBFOX1	RBFOX1	intronic	protein_coding	NA	A;G;+;A;ALU;-;SINE/AluSx1;intronic;RBFOX1;-;-;intronic;RBFOX1;-;-;intronic;RBFOX1;-;-;-;7;1;3	Name=AluSx1	14
chr16:7201697	A:G	RBFOX1	RBFOX1	intronic	protein_coding	NEU-GABA	A;G;+;A;ALU;-;SINE/AluSq2;intronic;RBFOX1;-;-;intronic;RBFOX1;-;-;intronic;RBFOX1;-;-;-;9;1;3	Name=AluSq2	12
chr16:7202971	A:G	RBFOX1	RBFOX1	intronic	protein_coding	NA	A;G;+;A||R;ALU;-;SINE/AluY;intronic;RBFOX1;-;-;intronic;RBFOX1;-;-;intronic;RBFOX1;-;-;-;8;1;2	Name=AluY	12
chr16:7208654	A:G	RBFOX1	RBFOX1	intronic	protein_coding	NA	A;G;+;R;ALU;-;SINE/AluJr;intronic;RBFOX1;-;-;intronic;RBFOX1;-;-;intronic;RBFOX1;-;-;-;4;1;3	Name=AluJr	11
chr16:7216608	A:G	RBFOX1	RBFOX1	intronic	protein_coding	NA	.	Name=AluSz6	12
chr16:7217403	A:G	RBFOX1	RBFOX1	intronic	protein_coding	NEU-GABA-GLU	A;G;+;A||R;ALU;rs576217513;SINE/AluSx;intronic;RBFOX1;-;-;intronic;RBFOX1;-;-;intronic;RBFOX1;-;-;-;12;1;2	Name=AluSx	14
chr16:7232163	A:G	RBFOX1	RBFOX1	intronic	protein_coding	NEU-GABA-GLU	A;G;+;A;ALU;-;SINE/AluSx;intronic;RBFOX1;-;-;intronic;RBFOX1;-;-;intronic;RBFOX1;-;-;-;6;1;3	Name=AluSx	13
chr16:7232762	A:G	RBFOX1	RBFOX1	intronic	protein_coding	NEU	A;G;+;A||R;ALU;-;SINE/AluSp;intronic;RBFOX1;-;-;intronic;RBFOX1;-;-;intronic;RBFOX1;-;-;-;4;1;2	Name=AluSp	14
chr16:7240822	A:G	RBFOX1	RBFOX1	intronic	protein_coding	NA	A;G;+;A;ALU;rs370944317;SINE/AluJb;intronic;RBFOX1;-;-;intronic;RBFOX1;-;-;intronic;RBFOX1;-;-;-;5;1;2	Name=AluJb	13
chr16:7263636	A:G	RBFOX1	RBFOX1	intronic	protein_coding	NEU	A;G;+;A;ALU;-;SINE/AluSq2;intronic;RBFOX1;-;-;intronic;RBFOX1;-;-;intronic;RBFOX1;-;-;-;3;1;2	Name=AluSq2	13
chr16:7263700	A:G	RBFOX1	RBFOX1	intronic	protein_coding	NEU	A;G;+;A;ALU;-;SINE/AluSq2;intronic;RBFOX1;-;-;intronic;RBFOX1;-;-;intronic;RBFOX1;-;-;-;1;1;1	Name=AluSq2	11
chr16:7286849	A:G	RBFOX1	RBFOX1	intronic	protein_coding	NEU	A;G;+;A;ALU;-;SINE/AluSx1;intronic;RBFOX1;-;-;intronic;RBFOX1;-;-;intronic;RBFOX1;-;-;-;4;2;3	Name=AluSx1	11
chr16:7328227	A:G	RBFOX1	RBFOX1	intronic	protein_coding	NEU	A;G;+;A||R;ALU;-;SINE/AluSx1;intronic;RBFOX1;-;-;intronic;RBFOX1;-;-;intronic;RBFOX1;-;-;-;3;1;2	Name=AluSx1	10
chr16:74311989	T:C	PSMD7	PSMD7	intergenic	protein_coding	NA	T;C;-;A||R;ALU;-;SINE/AluSz;ncRNA_intronic;AC009120.6;-;-;intergenic;PSMD7||LOC283922;-;-;intergenic;PSMD7||LOC283922;-;-;-;675;30;53	Name=AluSz	21
chr16:74312851	T:C	PSMD7	PSMD7	intergenic	protein_coding	NEU	T;C;-;A||R;ALU;-;SINE/AluSx;ncRNA_intronic;AC009120.6;-;-;intergenic;PSMD7||LOC283922;-;-;intergenic;PSMD7||LOC283922;-;-;-;313;26;41	Name=AluSx	12
chr16:88679668	A:G	SNAI3-AS1	SNAI3-AS1	ncRNA	lncRNA	NA	A;G;+;A||R||D;ALU;-;SINE/AluYk4;ncRNA_intronic;SNAI3-AS1;-;-;ncRNA_intronic;SNAI3-AS1;-;-;ncRNA_intronic;SNAI3-AS1;-;-;-;23;7;14	Name=AluYk4	13
chr16:89517821	A:G	SPG7	SPG7	intronic	protein_coding	NA	A;G;+;A||R;ALU;-;SINE/AluY;intronic;SPG7;-;-;intronic;SPG7;-;-;intronic;SPG7;-;-;-;498;30;45	Name=AluY	8
chr16:10094561	A:G	GRIN2A	GRIN2A	intronic	protein_coding	NEU-GLU	T;C;-;A;ALU;-;SINE/AluSq2;intronic;GRIN2A;-;-;intronic;GRIN2A;-;-;intronic;GRIN2A;-;-;-;3;1;1	Name=AluSq2	10
chr16:10139965	A:G	GRIN2A	GRIN2A	intronic	protein_coding	NEU-GLU	T;C;-;A||R;ALU;-;SINE/AluSx;intronic;GRIN2A;-;-;intronic;GRIN2A;-;-;intronic;GRIN2A;-;-;-;3;1;2	Name=AluSx	11
chr16:12953922	A:G	SHISA9	SHISA9	intronic	protein_coding	NEU-GABA-GLU	A;G;+;A;REP;-;LTR/THE1D;intronic;SHISA9;-;-;intronic;SHISA9;-;-;intronic;SHISA9;-;-;-;2;1;1	Name=THE1D	12
chr16:14227156	A:G	MRTFB	MRTFB	intronic	protein_coding	NA	A;G;+;A||R;REP;-;LTR/MSTB1;intronic;MKL2;-;-;intronic;MKL2;-;-;intronic;MKL2;-;-;-;48;15;18	Name=MSTB1	13
chr16:14227478	A:G	MRTFB	MRTFB	intronic	protein_coding	NA	.	Name=MSTB1	8
chr16:15014972	T:C	PDXDC1	PDXDC1	intronic	protein_coding	NEU	T;C;-;A;ALU;-;SINE/AluY;intronic;PDXDC1;-;-;intronic;PDXDC1;-;-;intronic;PDXDC1;-;-;-;33;16;20	Name=AluY	14
chr16:15015076	T:C	PDXDC1	PDXDC1	intronic	protein_coding	NA	.	Name=AluY	11
chr16:15017905	T:C	PDXDC1	PDXDC1	intronic	protein_coding	NEU	.	Name=AluSx	14
chr16:15017933	T:C	PDXDC1	PDXDC1	intronic	protein_coding	NEU	.	Name=AluSx	16
chr16:24725225	A:G	TNRC6A	TNRC6A	intronic	protein_coding	NEU	A;G;+;A;ALU;-;SINE/AluSz6;intergenic;AC012317.1||TNRC6A;-;-;intergenic;LINC01567||TNRC6A;-;-;intergenic;AK127191||TNRC6A;-;-;-;8;1;2	Name=AluSz6	14
chr16:28619134	A:G	SULT1A1	SULT1A1	intronic	protein_coding	NA	T;C;-;A||R;ALU;-;SINE/AluSz;intronic;SULT1A1;-;-;intronic;SULT1A1;-;-;intronic;NPIPL1||SULT1A1;-;-;-;91;18;23	Name=AluSz	5
chr16:47288813	A:G	ITFG1	ITFG1	intronic	protein_coding	NEU	T;C;-;A||R;ALU;-;SINE/AluSz;intronic;ITFG1;-;-;intronic;ITFG1;-;-;intronic;ITFG1;-;-;-;9;4;5	Name=AluSz	13
chr16:48358641	A:G	LONP2	LONP2	intronic	protein_coding	NA	A;G;+;A||R;ALU;rs533365443;SINE/AluJr;intergenic;LONP2||SIAH1;-;-;ncRNA_intronic;LOC100507577||MIR5095||MIR548AE2;-;-;ncRNA_intronic;LOC100507577||MIR548AE2;-;-;-;194;26;43	Name=AluJr	20
chr16:4961468	A:G	SEC14L5	SEC14L5	intronic	protein_coding	NA	A;G;+;A;ALU;-;SINE/AluSz;intronic;SEC14L5;-;-;intronic;SEC14L5;-;-;intronic;SEC14L5;-;-;-;7;2;4	Name=AluSz	16
chr16:4997334	A:G	SEC14L5	SEC14L5	intronic	protein_coding	NA	A;G;+;A||R;ALU;-;SINE/AluSx1;intronic;SEC14L5;-;-;intronic;SEC14L5;-;-;intronic;SEC14L5;-;-;-;7;1;3	Name=AluSx1	14
chr16:4999372	A:G	SEC14L5	SEC14L5	intronic	protein_coding	NEU	A;G;+;R;ALU;-;SINE/AluJb;intronic;SEC14L5;-;-;intronic;SEC14L5;-;-;intronic;SEC14L5;-;-;-;7;1;4	Name=AluJb	15
chr16:6028399	A:G	RBFOX1	RBFOX1	intronic	protein_coding	NA	A;G;+;A||R;ALU;-;SINE/AluJo;ncRNA_intronic;RP11-420N3.2;-;-;intronic;RBFOX1;-;-;intronic;RBFOX1;-;-;-;23;1;9	Name=AluJr	8
chr16:6055499	A:G	RBFOX1	RBFOX1	intronic	protein_coding	NEU	A;G;+;A;ALU;-;SINE/AluSz;ncRNA_intronic;RP11-420N3.2;-;-;intronic;RBFOX1;-;-;intronic;RBFOX1;-;-;-;8;1;6	Name=AluSz	5
chr16:6162329	A:G	RBFOX1	RBFOX1	intronic	protein_coding	NEU-GABA	A;G;+;A||R;ALU;-;SINE/AluSx;ncRNA_intronic;RP11-420N3.2;-;-;intronic;RBFOX1;-;-;intronic;RBFOX1;-;-;-;5;1;2	Name=AluSx	12
chr16:6162977	A:G	RBFOX1	RBFOX1	intronic	protein_coding	NEU-GABA	A;G;+;A;ALU;-;SINE/AluSx;ncRNA_intronic;RP11-420N3.2;-;-;intronic;RBFOX1;-;-;intronic;RBFOX1;-;-;-;2;1;2	Name=AluSx	9
chr16:6350212	A:G	RBFOX1	RBFOX1	intronic	protein_coding	NA	.	Name=AluSp	8
chr16:6437857	A:G	RBFOX1	RBFOX1	intronic	protein_coding	NA	A;G;+;A;REP;-;LTR/MSTA;ncRNA_intronic;RP11-420N3.2;-;-;intronic;RBFOX1;-;-;intronic;RBFOX1;-;-;-;6;1;2	Name=MSTA	12
chr16:66506678	A:G	TK2	TK2	intergenic	protein_coding	NA	T;C;-;A||R;ALU;-;SINE/AluSx;intronic;RP11-403P17.5;-;-;intergenic;BEAN1||TK2;-;-;intergenic;BEAN1||TK2;-;-;-;25;6;12	Name=AluSx	18
chr16:6665544	A:G	RBFOX1	RBFOX1	intronic	protein_coding	NA	.	Name=AluSq2	10
chr16:6666472	A:G	RBFOX1	RBFOX1	intronic	protein_coding	NA	A;G;+;R;ALU;-;SINE/AluSx1;ncRNA_intronic;RP11-420N3.2;-;-;intronic;RBFOX1;-;-;intronic;RBFOX1;-;-;-;6;1;2	Name=AluSx1	10
chr16:6721322	A:G	RBFOX1	RBFOX1	intronic	protein_coding	NEU	A;G;+;A||R;ALU;-;SINE/AluSx1;ncRNA_intronic;RP11-420N3.2;-;-;intronic;RBFOX1;-;-;intronic;RBFOX1;-;-;-;3;1;1	Name=AluSx1	11
chr16:6721323	A:G	RBFOX1	RBFOX1	intronic	protein_coding	NEU	A;G;+;A||R;ALU;-;SINE/AluSx1;ncRNA_intronic;RP11-420N3.2;-;-;intronic;RBFOX1;-;-;intronic;RBFOX1;-;-;-;2;1;1	Name=AluSx1	11
chr16:6755224	A:G	RBFOX1	RBFOX1	intronic	protein_coding	NA	.	Name=L1PA3	16
chr16:6816884	A:G	RBFOX1	RBFOX1	intronic	protein_coding	NEU	A;G;+;A||R;ALU;-;SINE/AluJb;intronic;RBFOX1;-;-;intronic;RBFOX1;-;-;intronic;RBFOX1;-;-;-;5;1;3	Name=AluJo	13
chr16:6848079	A:G	RBFOX1	RBFOX1	intronic	protein_coding	NA	A;G;+;A||R;ALU;-;SINE/AluSx1;intronic;RBFOX1;-;-;intronic;RBFOX1;-;-;intronic;RBFOX1;-;-;-;2;1;2	Name=AluSx1	12
chr16:6884747	A:G	RBFOX1	RBFOX1	intronic	protein_coding	NA	A;G;+;A;ALU;-;SINE/AluSz6;intronic;RBFOX1;-;-;intronic;RBFOX1;-;-;intronic;RBFOX1;-;-;-;2;1;1	Name=AluSz6	9
chr16:6918179	A:G	RBFOX1	RBFOX1	intronic	protein_coding	NEU-GABA	A;G;+;R;ALU;-;SINE/AluSz;intronic;RBFOX1;-;-;intronic;RBFOX1;-;-;intronic;RBFOX1;-;-;-;0;0;0	Name=AluSx1	11
chr16:7098712	A:G	RBFOX1	RBFOX1	intronic	protein_coding	NA	A;G;+;A||R;ALU;-;SINE/AluJo;intronic;RBFOX1;-;-;intronic;RBFOX1;-;-;intronic;RBFOX1;-;-;-;7;1;2	Name=AluJo	14
chr16:7098721	A:G	RBFOX1	RBFOX1	intronic	protein_coding	NA	A;G;+;A||R;ALU;-;SINE/AluJo;intronic;RBFOX1;-;-;intronic;RBFOX1;-;-;intronic;RBFOX1;-;-;-;7;1;3	Name=AluJo	13
chr16:7131120	A:G	RBFOX1	RBFOX1	intronic	protein_coding	NA	.	Name=AluSx3	13
chr16:7138993	A:G	RBFOX1	RBFOX1	intronic	protein_coding	NA	A;G;+;A;ALU;-;SINE/AluSz6;intronic;RBFOX1;-;-;intronic;RBFOX1;-;-;intronic;RBFOX1;-;-;-;3;1;2	Name=AluSz6	8
chr16:7232104	A:G	RBFOX1	RBFOX1	intronic	protein_coding	NA	A;G;+;A;ALU;-;SINE/AluSx;intronic;RBFOX1;-;-;intronic;RBFOX1;-;-;intronic;RBFOX1;-;-;-;6;1;2	Name=AluSx	9
chr16:7232720	A:G	RBFOX1	RBFOX1	intronic	protein_coding	NEU	A;G;+;A||R;ALU;-;SINE/AluSp;intronic;RBFOX1;-;-;intronic;RBFOX1;-;-;intronic;RBFOX1;-;-;-;2;1;2	Name=AluSp	9
chr16:7399179	A:G	RBFOX1	RBFOX1	intronic	protein_coding	NEU	A;G;+;A||R;ALU;-;SINE/AluSx;intronic;RBFOX1;-;-;intronic;RBFOX1;-;-;intronic;RBFOX1;-;-;-;3;1;2	Name=AluSp	15
chr16:74316202	T:C	PSMD7	PSMD7	intergenic	protein_coding	MGAS	T;C;-;A||R;ALU;-;SINE/AluSc5;ncRNA_intronic;AC009120.6;-;-;intergenic;PSMD7||LOC283922;-;-;intergenic;PSMD7||LOC283922;-;-;-;299;29;46	Name=AluSc5	18
chr16:81060430	A:G	C16orf46	C16orf46	intronic	protein_coding	NA	T;C;-;A||R;ALU;-;SINE/AluSp;ncRNA_intronic;RP11-303E16.8;-;-;intronic;C16orf46;-;-;intronic;C16orf46;-;-;-;163;21;39	Name=AluSp	15
chr16:10120474	A:G	GRIN2A	GRIN2A	intronic	protein_coding	NA	T;C;-;A;NONREP;-;-/-;intronic;GRIN2A;-;-;intronic;GRIN2A;-;-;intronic;GRIN2A;-;-;-;3;1;2	.	13
chr16:10125766	A:G	GRIN2A	GRIN2A	intronic	protein_coding	NA	T;C;-;A;NONREP;-;-/-;intronic;GRIN2A;-;-;intronic;GRIN2A;-;-;intronic;GRIN2A;-;-;-;1;1;1	.	13
chr16:14223078	A:G	MRTFB	MRTFB	intronic	protein_coding	NEU-GLU	A;G;+;A;ALU;-;SINE/AluJo;intronic;MKL2;-;-;intronic;MKL2;-;-;intronic;MKL2;-;-;-;13;8;8	Name=AluJo	14
chr16:14223125	A:G	MRTFB	MRTFB	intronic	protein_coding	NEU-GABA-GLU	A;G;+;A||R;ALU;-;SINE/AluJo;intronic;MKL2;-;-;intronic;MKL2;-;-;intronic;MKL2;-;-;-;16;9;9	Name=AluJo	16
chr16:14223260	A:G	MRTFB	MRTFB	intronic	protein_coding	NEU-GABA-GLU	A;G;+;A||R;ALU;-;SINE/AluJo;intronic;MKL2;-;-;intronic;MKL2;-;-;intronic;MKL2;-;-;-;24;9;10	Name=AluJo	10
chr16:14223983	A:G	MRTFB	MRTFB	intronic	protein_coding	NEU-GABA-GLU	A;G;+;A;REP;-;LTR/MSTA;intronic;MKL2;-;-;intronic;MKL2;-;-;intronic;MKL2;-;-;-;19;6;6	Name=MSTA	18
chr16:14224044	A:G	MRTFB	MRTFB	intronic	protein_coding	NEU-GABA-GLU	.	Name=MSTA	13
chr16:14226793	A:G	MRTFB	MRTFB	intronic	protein_coding	NA	A;G;+;R;ALU;-;SINE/AluJr4;intronic;MKL2;-;-;intronic;MKL2;-;-;intronic;MKL2;-;-;-;23;7;10	Name=AluJr4	11
chr16:15005838	T:C	PDXDC1	PDXDC1	intronic	protein_coding	NEU	T;C;-;A;ALU;-;SINE/AluSx1;intronic;PDXDC1;-;-;intronic;PDXDC1;-;-;intronic;PDXDC1;-;-;-;19;7;9	Name=AluSx1	14
chr16:15015023	T:C	PDXDC1	PDXDC1	intronic	protein_coding	NA	.	Name=AluY	13
chr16:15017891	T:C	PDXDC1	PDXDC1	intronic	protein_coding	NA	.	Name=AluSx	10
chr16:15018183	T:C	PDXDC1	PDXDC1	intronic	protein_coding	NA	T;C;-;A||R;ALU;-;SINE/AluJb;ncRNA_exonic;RP11-680G24.5;-;-;intronic;PDXDC1;-;-;intronic;PDXDC1;-;-;-;215;26;39	Name=AluJb	5
chr16:19866435	A:G	GPRC5B	GPRC5B	intronic	protein_coding	NA	T;C;-;A||R;ALU;-;SINE/AluSx3;intronic;GPRC5B;-;-;intronic;GPRC5B;-;-;intronic;GPRC5B;-;-;-;93;18;31	Name=AluSz	19
chr16:19869993	A:G	GPRC5B	GPRC5B	intronic	protein_coding	OLIG	T;C;-;A||R;ALU;-;SINE/AluJb;intronic;GPRC5B;-;-;intronic;GPRC5B;-;-;intronic;GPRC5B;-;-;-;36;12;16	Name=AluJb	16
chr16:21640086	A:G	IGSF6	IGSF6	UTR3	protein_coding	NA	T;C;-;A||R;ALU;-;SINE/AluSx3;intronic;METTL9;-;-;intronic;METTL9;-;-;intronic;METTL9;-;-;-;558;26;44	Name=AluSx	11
chr16:23520574	A:G	EARS2	EARS2	intergenic	protein_coding	NA	T;C;-;A||R;ALU;-;SINE/AluJo;intergenic;GGA2||EARS2;-;-;intergenic;GGA2||EARS2;-;-;intergenic;GGA2||EARS2;-;-;-;35;12;17	Name=AluJo	6
chr16:23845553	A:G	PRKCB	PRKCB	intronic	protein_coding	NEU-GABA-GLU	A;G;+;A||R;REP;-;SINE/FLAM_C;intronic;PRKCB;-;-;intronic;PRKCB;-;-;intronic;PRKCB;-;-;-;6;4;5	Name=AluJr4	10
chr16:24644398	A:G	TNRC6A	TNRC6A	intronic	protein_coding	NA	.	Name=AluJb	6
chr16:24649924	A:G	TNRC6A	TNRC6A	intronic	protein_coding	NA	A;G;+;A||R;ALU;-;SINE/AluSz;intergenic;CTD-2540M10.1||AC012317.1;-;-;intergenic;RBBP6||LINC01567;-;-;intergenic;DQ573285||AK127191;-;-;-;7;1;2	Name=AluSz	13
chr16:24651993	A:G	TNRC6A	TNRC6A	intronic	protein_coding	NA	A;G;+;A;NONREP;-;-/-;intergenic;CTD-2540M10.1||AC012317.1;-;-;intergenic;RBBP6||LINC01567;-;-;intergenic;DQ573285||AK127191;-;-;-;53;2;13	.	19
chr16:24654161	A:G	TNRC6A	TNRC6A	intronic	protein_coding	NEU-GABA-GLU	A;G;+;A;ALU;-;SINE/AluJr;intergenic;CTD-2540M10.1||AC012317.1;-;-;intergenic;RBBP6||LINC01567;-;-;intergenic;DQ573285||AK127191;-;-;-;38;2;11	Name=AluJr	14
chr16:24654164	A:G	TNRC6A	TNRC6A	intronic	protein_coding	NEU-GABA-GLU	A;G;+;A;ALU;-;SINE/AluJr;intergenic;CTD-2540M10.1||AC012317.1;-;-;intergenic;RBBP6||LINC01567;-;-;intergenic;DQ573285||AK127191;-;-;-;37;2;10	Name=AluJr	11
chr16:24662404	T:C	LINC01567	LINC01567	ncRNA	lncRNA	NA	A;G;+;A;ALU;-;SINE/AluJb;ncRNA_exonic;AC012317.1;-;-;ncRNA_exonic;LINC01567;-;-;UTR3;AK127191;-;-;-;8;2;3	Name=AluJb	16
chr16:24665275	T:C	LINC01567	LINC01567	ncRNA	lncRNA	NA	A;G;+;A||R;ALU;-;SINE/AluJr;ncRNA_intronic;AC012317.1;-;-;ncRNA_intronic;LINC01567;-;-;intronic;AK127191;-;-;-;29;2;7	Name=AluJr	13
chr16:24667777	T:C	LINC01567	LINC01567	ncRNA	lncRNA	NA	A;G;+;A||R;ALU;-;SINE/AluJr;ncRNA_intronic;AC012317.1;-;-;ncRNA_intronic;LINC01567;-;-;intronic;AK127191;-;-;-;66;3;14	Name=AluJr	16
chr16:24669368	T:C	LINC01567	LINC01567	ncRNA	lncRNA	NA	A;G;+;A;ALU;-;SINE/AluJr;ncRNA_intronic;AC012317.1;-;-;ncRNA_intronic;LINC01567;-;-;intronic;AK127191;-;-;-;7;1;4	Name=AluJr	15
chr16:24673592	A:G	TNRC6A	TNRC6A	intronic	protein_coding	NA	A;G;+;A;ALU;-;SINE/AluJb;intergenic;AC012317.1||TNRC6A;-;-;intergenic;LINC01567||TNRC6A;-;-;intergenic;AK127191||TNRC6A;-;-;-;6;1;2	Name=AluJb	8
chr16:24674124	A:G	TNRC6A	TNRC6A	intronic	protein_coding	NEU	A;G;+;A;ALU;-;SINE/AluJo;intergenic;AC012317.1||TNRC6A;-;-;intergenic;LINC01567||TNRC6A;-;-;intergenic;AK127191||TNRC6A;-;-;-;5;1;2	Name=AluJo	6
chr16:24674870	A:G	TNRC6A	TNRC6A	intronic	protein_coding	NEU-GABA	A;G;+;A;ALU;-;SINE/AluJo;intergenic;AC012317.1||TNRC6A;-;-;intergenic;LINC01567||TNRC6A;-;-;intergenic;AK127191||TNRC6A;-;-;-;6;2;4	Name=AluJo	16
chr16:24674877	A:G	TNRC6A	TNRC6A	intronic	protein_coding	NEU-GABA	A;G;+;A;ALU;-;SINE/AluJo;intergenic;AC012317.1||TNRC6A;-;-;intergenic;LINC01567||TNRC6A;-;-;intergenic;AK127191||TNRC6A;-;-;-;6;2;4	Name=AluJo	16
chr16:24675025	A:G	TNRC6A	TNRC6A	intronic	protein_coding	NEU-GABA-GLU	A;G;+;A;ALU;-;SINE/AluJo;intergenic;AC012317.1||TNRC6A;-;-;intergenic;LINC01567||TNRC6A;-;-;intergenic;AK127191||TNRC6A;-;-;-;4;1;2	Name=AluJo	15
chr16:24685522	A:G	TNRC6A	TNRC6A	intronic	protein_coding	NEU	A;G;+;A||R;ALU;-;SINE/AluSz;intergenic;AC012317.1||TNRC6A;-;-;intergenic;LINC01567||TNRC6A;-;-;intergenic;AK127191||TNRC6A;-;-;-;11;2;4	Name=AluSz	13
chr16:24687533	A:G	TNRC6A	TNRC6A	intronic	protein_coding	NA	A;G;+;A;ALU;-;SINE/AluJo;intergenic;AC012317.1||TNRC6A;-;-;intergenic;LINC01567||TNRC6A;-;-;intergenic;AK127191||TNRC6A;-;-;-;15;2;5	Name=AluJo	15
chr16:24689799	A:G	TNRC6A	TNRC6A	intronic	protein_coding	NA	A;G;+;A;ALU;-;SINE/AluJo;intergenic;AC012317.1||TNRC6A;-;-;intergenic;LINC01567||TNRC6A;-;-;intergenic;AK127191||TNRC6A;-;-;-;31;3;10	Name=AluJo	11
chr16:24689851	A:G	TNRC6A	TNRC6A	intronic	protein_coding	NA	A;G;+;A;ALU;-;SINE/AluJo;intergenic;AC012317.1||TNRC6A;-;-;intergenic;LINC01567||TNRC6A;-;-;intergenic;AK127191||TNRC6A;-;-;-;26;2;9	Name=AluJo	15
chr16:24690292	A:G	TNRC6A	TNRC6A	intronic	protein_coding	NA	A;G;+;A;ALU;-;SINE/AluJo;intergenic;AC012317.1||TNRC6A;-;-;intergenic;LINC01567||TNRC6A;-;-;intergenic;AK127191||TNRC6A;-;-;-;32;2;10	Name=AluJo	18
chr16:24691254	A:G	TNRC6A	TNRC6A	intronic	protein_coding	NA	A;G;+;A;REP;-;SINE/FRAM;intergenic;AC012317.1||TNRC6A;-;-;intergenic;LINC01567||TNRC6A;-;-;intergenic;AK127191||TNRC6A;-;-;-;13;2;5	Name=FRAM	8
chr16:24691257	A:G	TNRC6A	TNRC6A	intronic	protein_coding	NA	A;G;+;A;REP;-;SINE/FRAM;intergenic;AC012317.1||TNRC6A;-;-;intergenic;LINC01567||TNRC6A;-;-;intergenic;AK127191||TNRC6A;-;-;-;10;2;4	Name=FRAM	4
chr16:24691363	A:G	TNRC6A	TNRC6A	intronic	protein_coding	NA	A;G;+;A||R;REP;-;SINE/FRAM;intergenic;AC012317.1||TNRC6A;-;-;intergenic;LINC01567||TNRC6A;-;-;intergenic;AK127191||TNRC6A;-;-;-;19;2;6	Name=FRAM	18
chr16:24693253	A:G	TNRC6A	TNRC6A	intronic	protein_coding	NA	A;G;+;A;REP;-;SINE/FLAM_C;intergenic;AC012317.1||TNRC6A;-;-;intergenic;LINC01567||TNRC6A;-;-;intergenic;AK127191||TNRC6A;-;-;-;13;2;4	Name=FLAM_C	17
chr16:24697429	A:G	TNRC6A	TNRC6A	intronic	protein_coding	NA	A;G;+;R;ALU;-;SINE/AluSz;intergenic;AC012317.1||TNRC6A;-;-;intergenic;LINC01567||TNRC6A;-;-;intergenic;AK127191||TNRC6A;-;-;-;10;2;4	Name=AluSz	10
chr16:24699508	A:G	TNRC6A	TNRC6A	intronic	protein_coding	NA	A;G;+;A;ALU;-;SINE/AluJr;intergenic;AC012317.1||TNRC6A;-;-;intergenic;LINC01567||TNRC6A;-;-;intergenic;AK127191||TNRC6A;-;-;-;9;2;3	Name=AluJr	16
chr16:24699536	A:G	TNRC6A	TNRC6A	intronic	protein_coding	NA	A;G;+;A;ALU;-;SINE/AluJr;intergenic;AC012317.1||TNRC6A;-;-;intergenic;LINC01567||TNRC6A;-;-;intergenic;AK127191||TNRC6A;-;-;-;8;2;4	Name=AluJr	17
chr16:24699638	A:G	TNRC6A	TNRC6A	intronic	protein_coding	NA	A;G;+;A;ALU;-;SINE/AluJr;intergenic;AC012317.1||TNRC6A;-;-;intergenic;LINC01567||TNRC6A;-;-;intergenic;AK127191||TNRC6A;-;-;-;7;1;2	Name=AluJr	7
chr16:24707945	A:G	TNRC6A	TNRC6A	intronic	protein_coding	NA	A;G;+;A||R||D;ALU;-;SINE/AluSz6;intergenic;AC012317.1||TNRC6A;-;-;intergenic;LINC01567||TNRC6A;-;-;intergenic;AK127191||TNRC6A;-;-;-;3;1;2	Name=AluSz6	12
chr16:24707952	A:G	TNRC6A	TNRC6A	intronic	protein_coding	NA	A;G;+;A||R||D;ALU;-;SINE/AluSz6;intergenic;AC012317.1||TNRC6A;-;-;intergenic;LINC01567||TNRC6A;-;-;intergenic;AK127191||TNRC6A;-;-;-;6;1;4	Name=AluSz6	11
chr16:24713198	A:G	TNRC6A	TNRC6A	intronic	protein_coding	NA	A;G;+;A;ALU;-;SINE/AluSz6;intergenic;AC012317.1||TNRC6A;-;-;intergenic;LINC01567||TNRC6A;-;-;intergenic;AK127191||TNRC6A;-;-;-;5;1;2	Name=AluSz6	6
chr16:24713321	A:G	TNRC6A	TNRC6A	intronic	protein_coding	NA	A;G;+;A||R;ALU;rs368865463;SINE/AluSz6;intergenic;AC012317.1||TNRC6A;-;-;intergenic;LINC01567||TNRC6A;-;-;intergenic;AK127191||TNRC6A;-;-;-;4;2;4	Name=AluSz6	9
chr16:24716444	A:G	TNRC6A	TNRC6A	intronic	protein_coding	NEU-GABA	.	Name=AluJb	15
chr16:24723299	A:G	TNRC6A	TNRC6A	intronic	protein_coding	NA	A;G;+;A;NONREP;-;-/-;intergenic;AC012317.1||TNRC6A;-;-;intergenic;LINC01567||TNRC6A;-;-;intergenic;AK127191||TNRC6A;-;-;-;20;2;7	.	15
chr16:24725201	A:G	TNRC6A	TNRC6A	intronic	protein_coding	NA	A;G;+;A||R;ALU;-;SINE/AluSz6;intergenic;AC012317.1||TNRC6A;-;-;intergenic;LINC01567||TNRC6A;-;-;intergenic;AK127191||TNRC6A;-;-;-;6;2;3	Name=AluSz6	13
chr16:24725273	A:G	TNRC6A	TNRC6A	intronic	protein_coding	NEU	A;G;+;A;ALU;-;SINE/AluSz6;intergenic;AC012317.1||TNRC6A;-;-;intergenic;LINC01567||TNRC6A;-;-;intergenic;AK127191||TNRC6A;-;-;-;4;1;2	Name=AluSz6	10
chr16:24736086	A:G	TNRC6A	TNRC6A	intronic	protein_coding	NA	A;G;+;A;ALU;-;SINE/AluSq2;intronic;TNRC6A;-;-;intronic;TNRC6A;-;-;intronic;TNRC6A;-;-;-;8;4;5	Name=AluSq2	15
chr16:24742675	A:G	TNRC6A	TNRC6A	intronic	protein_coding	NA	A;G;+;A;ALU;-;SINE/AluSx1;intronic;TNRC6A;-;-;intronic;TNRC6A;-;-;intronic;TNRC6A;-;-;-;15;5;7	Name=AluSx1	11
chr16:25069441	A:G	LINC02175	LINC02175	intergenic	lncRNA	NEU	A;G;+;A;ALU;-;SINE/AluJb;downstream;RP11-266L9.5;-;-;intergenic;LOC554206||LCMT1-AS1;-;-;upstream;DQ589737||DQ590011||DQ598207||DQ598334;-;-;-;59;16;27	Name=AluJr	10
chr16:30581133	A:G	ZNF785	ZNF785	UTR3	protein_coding	NA	T;C;-;A||R;ALU;-;SINE/AluSq2;ncRNA_intronic;AC002310.7;-;-;UTR3;ZNF785;-;-;UTR3;ZNF785;-;-;-;479;29;50	Name=AluSq2	7
chr16:30581974	A:G	ZNF785	ZNF785	UTR3	protein_coding	NA	T;C;-;A||R;ALU;-;SINE/AluSg7;ncRNA_exonic;AC002310.7;-;-;UTR3;ZNF785;-;-;UTR3;ZNF785;-;-;-;568;30;52	Name=AluSg7	17
chr16:47288711	A:G	ITFG1	ITFG1	intronic	protein_coding	NA	T;C;-;A||R;ALU;-;SINE/AluSz;intronic;ITFG1;-;-;intronic;ITFG1;-;-;intronic;ITFG1;-;-;-;6;4;4	Name=AluSz	15
chr16:48359068	A:G	LONP2	LONP2	intronic	protein_coding	NA	A;G;+;A||R;ALU;-;SINE/AluSz;intergenic;LONP2||SIAH1;-;-;ncRNA_intronic;LOC100507577||MIR5095||MIR548AE2;-;-;ncRNA_intronic;LOC100507577||MIR548AE2;-;-;-;139;24;39	Name=AluSz	12
chr16:48359088	A:G	LONP2	LONP2	intronic	protein_coding	NA	A;G;+;A||R;ALU;-;SINE/AluSz;intergenic;LONP2||SIAH1;-;-;ncRNA_intronic;LOC100507577||MIR5095||MIR548AE2;-;-;ncRNA_intronic;LOC100507577||MIR548AE2;-;-;-;196;28;45	Name=AluSz	9
chr16:48359225	A:G	LONP2	LONP2	intronic	protein_coding	NA	A;G;+;A||R;ALU;-;SINE/AluSz;intergenic;LONP2||SIAH1;-;-;ncRNA_intronic;LOC100507577||MIR5095||MIR548AE2;-;-;ncRNA_intronic;LOC100507577||MIR548AE2;-;-;-;143;22;37	Name=AluSz	10
chr16:4961374	A:G	SEC14L5	SEC14L5	intronic	protein_coding	NA	A;G;+;A||R;ALU;-;SINE/AluSz;intronic;SEC14L5;-;-;intronic;SEC14L5;-;-;intronic;SEC14L5;-;-;-;2;1;1	Name=AluSz	14
chr16:4963480	A:G	SEC14L5	SEC14L5	intronic	protein_coding	NA	A;G;+;A||R;ALU;-;SINE/AluSz;intronic;SEC14L5;-;-;intronic;SEC14L5;-;-;intronic;SEC14L5;-;-;-;4;2;2	Name=AluSz	14
chr16:4999371	A:G	SEC14L5	SEC14L5	intronic	protein_coding	NEU	A;G;+;R;ALU;-;SINE/AluJb;intronic;SEC14L5;-;-;intronic;SEC14L5;-;-;intronic;SEC14L5;-;-;-;14;2;6	Name=AluJb	16
chr16:54002294	A:G	FTO	FTO	intronic	protein_coding	NA	A;G;+;A;ALU;-;SINE/AluJb;intronic;FTO;-;-;intronic;FTO;-;-;intronic;FTO;-;-;-;13;6;7	Name=AluJb	9
chr16:56278396	A:G	GNAO1	GNAO1	intronic	protein_coding	NA	A;G;+;A||R;NONREP;-;-/-;intronic;GNAO1;-;-;intronic;GNAO1;-;-;intronic;GNAO1;-;-;-;6;1;2	.	16
chr16:6162296	A:G	RBFOX1	RBFOX1	intronic	protein_coding	NA	A;G;+;A;ALU;-;SINE/AluSx;ncRNA_intronic;RP11-420N3.2;-;-;intronic;RBFOX1;-;-;intronic;RBFOX1;-;-;-;3;1;2	Name=AluSx	8
chr16:6255762	A:G	RBFOX1	RBFOX1	intronic	protein_coding	NEU-GABA-GLU	A;G;+;A;REP;-;LINE/L1PA8;ncRNA_intronic;RP11-420N3.2;-;-;intronic;RBFOX1;-;-;intronic;RBFOX1;-;-;-;2;1;1	Name=L1PA8	9
chr16:6323902	A:G	RBFOX1	RBFOX1	intronic	protein_coding	NA	A;G;+;A||R;ALU;-;SINE/AluSz6;ncRNA_intronic;RP11-420N3.2;-;-;intronic;RBFOX1;-;-;intronic;RBFOX1;-;-;-;6;1;2	Name=AluSz6	11
chr16:6325109	A:G	RBFOX1	RBFOX1	intronic	protein_coding	NA	A;G;+;A;ALU;-;SINE/AluJr;ncRNA_intronic;RP11-420N3.2;-;-;intronic;RBFOX1;-;-;intronic;RBFOX1;-;-;-;6;1;2	Name=AluJr	10
chr16:6325155	A:G	RBFOX1	RBFOX1	intronic	protein_coding	NEU-GABA	A;G;+;A;ALU;-;SINE/AluJr;ncRNA_intronic;RP11-420N3.2;-;-;intronic;RBFOX1;-;-;intronic;RBFOX1;-;-;-;4;1;2	Name=AluJr	12
chr16:6357677	A:G	RBFOX1	RBFOX1	intronic	protein_coding	NA	A;G;+;A||R;ALU;-;SINE/AluSx1;ncRNA_intronic;RP11-420N3.2;-;-;intronic;RBFOX1;-;-;intronic;RBFOX1;-;-;-;8;2;4	Name=AluSx1	7
chr16:6382740	A:G	RBFOX1	RBFOX1	intronic	protein_coding	NA	A;G;+;A;ALU;-;SINE/AluSx1;ncRNA_intronic;RP11-420N3.2;-;-;intronic;RBFOX1;-;-;intronic;RBFOX1;-;-;-;2;1;2	Name=AluSx1	6
chr16:6383617	A:G	RBFOX1	RBFOX1	intronic	protein_coding	NA	A;G;+;A;ALU;-;SINE/AluSg;ncRNA_intronic;RP11-420N3.2;-;-;intronic;RBFOX1;-;-;intronic;RBFOX1;-;-;-;2;1;2	Name=AluSg	9
chr16:6411193	A:G	RBFOX1	RBFOX1	intronic	protein_coding	NA	.	Name=AluJo	13
chr16:6456352	A:G	RBFOX1	RBFOX1	intronic	protein_coding	NA	A;G;+;A;REP;-;SINE/FRAM;ncRNA_intronic;RP11-420N3.2;-;-;intronic;RBFOX1;-;-;intronic;RBFOX1;-;-;-;14;1;4	Name=FRAM	13
chr16:6665955	A:G	RBFOX1	RBFOX1	intronic	protein_coding	NA	.	Name=THE1B	12
chr16:6666118	A:G	RBFOX1	RBFOX1	intronic	protein_coding	NEU-GABA-GLU	A;G;+;A;REP;-;LTR/THE1B;ncRNA_intronic;RP11-420N3.2;-;-;intronic;RBFOX1;-;-;intronic;RBFOX1;-;-;-;5;1;3	Name=THE1B	15
chr16:6666301	A:G	RBFOX1	RBFOX1	intronic	protein_coding	NA	.	Name=AluSx1	10
chr16:6666335	A:G	RBFOX1	RBFOX1	intronic	protein_coding	NA	A;G;+;A;ALU;-;SINE/AluSx1;ncRNA_intronic;RP11-420N3.2;-;-;intronic;RBFOX1;-;-;intronic;RBFOX1;-;-;-;4;1;2	Name=AluSx1	9
chr16:6673441	A:G	RBFOX1	RBFOX1	intronic	protein_coding	NA	A;G;+;A;ALU;-;SINE/AluSx;ncRNA_intronic;RP11-420N3.2;-;-;intronic;RBFOX1;-;-;intronic;RBFOX1;-;-;-;5;1;3	Name=AluSx	9
chr16:6714408	A:G	RBFOX1	RBFOX1	intronic	protein_coding	NA	A;G;+;A;REP;-;LTR/LTR16C;ncRNA_intronic;RP11-420N3.2;-;-;intronic;RBFOX1;-;-;intronic;RBFOX1;-;-;-;9;1;2	Name=LTR16C	13
chr16:6735602	A:G	RBFOX1	RBFOX1	intronic	protein_coding	NA	A;G;+;A;NONREP;-;-/-;ncRNA_intronic;RP11-420N3.2;-;-;intronic;RBFOX1;-;-;intronic;RBFOX1;-;-;-;7;1;2	.	13
chr16:6755023	A:G	RBFOX1	RBFOX1	intronic	protein_coding	NA	.	Name=L1PA3	14
chr16:6755064	A:G	RBFOX1	RBFOX1	intronic	protein_coding	NA	.	Name=L1PA3	14
chr16:6755073	A:G	RBFOX1	RBFOX1	intronic	protein_coding	NA	.	Name=L1PA3	11
chr16:6755095	A:G	RBFOX1	RBFOX1	intronic	protein_coding	NA	.	Name=L1PA3	11
chr16:6757074	A:G	RBFOX1	RBFOX1	intronic	protein_coding	NA	A;G;+;A||R;REP;-;LINE/L1MA4A;ncRNA_intronic;RP11-420N3.2;-;-;intronic;RBFOX1;-;-;intronic;RBFOX1;-;-;-;5;1;2	Name=L1MA4A	12
chr16:6757377	A:G	RBFOX1	RBFOX1	intronic	protein_coding	NEU-GABA-GLU	A;G;+;A;REP;-;LINE/L1MA4A;ncRNA_intronic;RP11-420N3.2;-;-;intronic;RBFOX1;-;-;intronic;RBFOX1;-;-;-;7;1;2	Name=L1MA4A	13
chr16:6768951	A:G	RBFOX1	RBFOX1	intronic	protein_coding	NA	.	Name=AluSx4	6
chr16:6807008	A:G	RBFOX1	RBFOX1	intronic	protein_coding	NEU-GABA-GLU	.	Name=AluSz	11
chr16:6807718	A:G	RBFOX1	RBFOX1	intronic	protein_coding	NEU	A;G;+;A;ALU;-;SINE/AluSc;intronic;RBFOX1;-;-;intronic;RBFOX1;-;-;intronic;RBFOX1;-;-;-;5;2;3	Name=AluSc	10
chr16:6811626	A:G	RBFOX1	RBFOX1	intronic	protein_coding	NEU-GABA-GLU	A;G;+;A;ALU;-;SINE/AluSq2;intronic;RBFOX1;-;-;intronic;RBFOX1;-;-;intronic;RBFOX1;-;-;-;3;2;3	Name=AluSq2	15
chr16:6811634	A:G	RBFOX1	RBFOX1	intronic	protein_coding	NEU	A;G;+;A;ALU;-;SINE/AluSq2;intronic;RBFOX1;-;-;intronic;RBFOX1;-;-;intronic;RBFOX1;-;-;-;3;2;3	Name=AluSq2	12
chr16:6811651	A:G	RBFOX1	RBFOX1	intronic	protein_coding	NEU-GABA-GLU	A;G;+;A;ALU;-;SINE/AluSq2;intronic;RBFOX1;-;-;intronic;RBFOX1;-;-;intronic;RBFOX1;-;-;-;5;2;3	Name=AluSq2	13
chr16:6828364	A:G	RBFOX1	RBFOX1	intronic	protein_coding	NA	A;G;+;A||R;ALU;-;SINE/AluSc;intronic;RBFOX1;-;-;intronic;RBFOX1;-;-;intronic;RBFOX1;-;-;-;3;1;2	Name=AluSc	10
chr16:6829788	A:G	RBFOX1	RBFOX1	intronic	protein_coding	NA	A;G;+;A||R;ALU;-;SINE/AluSx1;intronic;RBFOX1;-;-;intronic;RBFOX1;-;-;intronic;RBFOX1;-;-;-;6;1;2	Name=AluSx1	11
chr16:6829791	A:G	RBFOX1	RBFOX1	intronic	protein_coding	NA	A;G;+;A||R;ALU;-;SINE/AluSx1;intronic;RBFOX1;-;-;intronic;RBFOX1;-;-;intronic;RBFOX1;-;-;-;5;1;2	Name=AluSx1	14
chr16:6835642	A:G	RBFOX1	RBFOX1	intronic	protein_coding	NA	A;G;+;A;ALU;-;SINE/AluSz6;intronic;RBFOX1;-;-;intronic;RBFOX1;-;-;intronic;RBFOX1;-;-;-;3;1;2	Name=AluSz6	12
chr16:6835656	A:G	RBFOX1	RBFOX1	intronic	protein_coding	NA	A;G;+;A;ALU;-;SINE/AluSz6;intronic;RBFOX1;-;-;intronic;RBFOX1;-;-;intronic;RBFOX1;-;-;-;3;1;2	Name=AluSz6	10
chr16:6867533	A:G	RBFOX1	RBFOX1	intronic	protein_coding	NA	A;G;+;A;ALU;-;SINE/AluSz6;intronic;RBFOX1;-;-;intronic;RBFOX1;-;-;intronic;RBFOX1;-;-;-;2;1;1	Name=AluSz6	11
chr16:6868601	A:G	RBFOX1	RBFOX1	intronic	protein_coding	NA	A;G;+;A;ALU;-;SINE/AluSx;intronic;RBFOX1;-;-;intronic;RBFOX1;-;-;intronic;RBFOX1;-;-;-;2;2;2	Name=AluSx	8
chr16:6904480	A:G	RBFOX1	RBFOX1	intronic	protein_coding	NEU	A;G;+;A||R||D;ALU;-;SINE/AluSx1;intronic;RBFOX1;-;-;intronic;RBFOX1;-;-;intronic;RBFOX1;-;-;-;68;1;13	Name=AluSx1	14
chr16:6906840	A:G	RBFOX1	RBFOX1	intronic	protein_coding	NA	A;G;+;A;ALU;-;SINE/AluSx1;intronic;RBFOX1;-;-;intronic;RBFOX1;-;-;intronic;RBFOX1;-;-;-;1;1;1	Name=AluSx1	8
chr16:6910972	A:G	RBFOX1	RBFOX1	intronic	protein_coding	NA	A;G;+;A;ALU;-;SINE/AluSq2;intronic;RBFOX1;-;-;intronic;RBFOX1;-;-;intronic;RBFOX1;-;-;-;2;1;2	Name=AluSq2	10
chr16:6918197	A:G	RBFOX1	RBFOX1	intronic	protein_coding	NEU	.	Name=AluSx1	10
chr16:69327296	A:G	PDF	PDF	UTR3	protein_coding	NA	T;C;-;A||R||D;ALU;-;SINE/AluSx1;UTR3;COG8;-;-;intergenic;VPS4A||COG8;-;-;intergenic;VPS4A||PDF;-;-;-;401;30;53	Name=AluSx1	19
chr16:6933622	A:G	RBFOX1	RBFOX1	intronic	protein_coding	NEU-GABA-GLU	A;G;+;A;ALU;-;SINE/AluSx1;intronic;RBFOX1;-;-;intronic;RBFOX1;-;-;intronic;RBFOX1;-;-;-;2;1;2	Name=AluSx1	11
chr16:69687180	A:G	NFAT5	NFAT5	intronic	protein_coding	NA	A;G;+;A||R||D;ALU;-;SINE/AluSx;intronic;NFAT5;-;-;intronic;NFAT5;-;-;intronic;NFAT5;-;-;-;139;25;37	Name=AluSx	19
chr16:69689597	A:G	NFAT5	NFAT5	intronic	protein_coding	NA	A;G;+;A||R;ALU;-;SINE/AluSz6;intronic;NFAT5;-;-;intronic;NFAT5;-;-;intronic;NFAT5;-;-;-;153;25;36	Name=AluSz6	18
chr16:69689602	A:G	NFAT5	NFAT5	intronic	protein_coding	NA	A;G;+;A||R||D;ALU;-;SINE/AluSz6;intronic;NFAT5;-;-;intronic;NFAT5;-;-;intronic;NFAT5;-;-;-;183;26;38	Name=AluSz6	18
chr16:69995042	A:G	PDXDC2P-NPIPB14P	PDXDC2P-NPIPB14P	ncRNA	lncRNA	NA	T;C;-;A||R;ALU;-;SINE/AluSx4;ncRNA_intronic;PDXDC2P;-;-;ncRNA_intronic;PDXDC2P;-;-;intronic;CLEC18C;-;-;-;88;22;27	Name=AluSx4	10
chr16:7057887	A:G	RBFOX1	RBFOX1	intronic	protein_coding	NEU	A;G;+;A;ALU;-;SINE/AluSx1;intronic;RBFOX1;-;-;intronic;RBFOX1;-;-;intronic;RBFOX1;-;-;-;5;1;2	Name=AluSx1	11
chr16:7098335	A:G	RBFOX1	RBFOX1	intronic	protein_coding	NA	.	Name=AluSz	12
chr16:7139025	A:G	RBFOX1	RBFOX1	intronic	protein_coding	NA	A;G;+;A;ALU;-;SINE/AluSz6;intronic;RBFOX1;-;-;intronic;RBFOX1;-;-;intronic;RBFOX1;-;-;-;3;1;2	Name=AluSz6	8
chr16:7155321	A:G	RBFOX1	RBFOX1	intronic	protein_coding	NA	A;G;+;A||R;ALU;rs770430294;SINE/AluJb;intronic;RBFOX1;-;-;intronic;RBFOX1;-;-;intronic;RBFOX1;-;-;-;5;1;3	Name=AluJb	13
chr16:7165516	A:G	RBFOX1	RBFOX1	intronic	protein_coding	NA	.	Name=AluSp	9
chr16:7166083	A:G	RBFOX1	RBFOX1	intronic	protein_coding	NEU-GABA-GLU	A;G;+;R;ALU;-;SINE/AluSz;intronic;RBFOX1;-;-;intronic;RBFOX1;-;-;intronic;RBFOX1;-;-;-;4;1;3	Name=AluSz	14
chr16:7170496	A:G	RBFOX1	RBFOX1	intronic	protein_coding	NA	A;G;+;A||R;ALU;-;SINE/AluJo;intronic;RBFOX1;-;-;intronic;RBFOX1;-;-;intronic;RBFOX1;-;-;-;6;1;2	Name=AluJo	11
chr16:7170497	A:G	RBFOX1	RBFOX1	intronic	protein_coding	NA	A;G;+;A;ALU;-;SINE/AluJo;intronic;RBFOX1;-;-;intronic;RBFOX1;-;-;intronic;RBFOX1;-;-;-;5;1;2	Name=AluJo	11
chr16:7174695	A:G	RBFOX1	RBFOX1	intronic	protein_coding	NEU-GABA	A;G;+;A;ALU;-;SINE/AluSx1;intronic;RBFOX1;-;-;intronic;RBFOX1;-;-;intronic;RBFOX1;-;-;-;2;1;1	Name=AluSx1	15
chr16:7199741	A:G	RBFOX1	RBFOX1	intronic	protein_coding	NEU-GABA-GLU	A;G;+;A;ALU;-;SINE/AluSx1;intronic;RBFOX1;-;-;intronic;RBFOX1;-;-;intronic;RBFOX1;-;-;-;6;1;2	Name=AluSx1	15
chr16:7201564	A:G	RBFOX1	RBFOX1	intronic	protein_coding	NEU-GABA-GLU	A;G;+;A;ALU;-;SINE/AluSq2;intronic;RBFOX1;-;-;intronic;RBFOX1;-;-;intronic;RBFOX1;-;-;-;5;1;2	Name=AluSq2	17
chr16:7201580	A:G	RBFOX1	RBFOX1	intronic	protein_coding	NEU-GABA-GLU	A;G;+;A;ALU;-;SINE/AluSq2;intronic;RBFOX1;-;-;intronic;RBFOX1;-;-;intronic;RBFOX1;-;-;-;5;1;2	Name=AluSq2	15
chr16:7232158	A:G	RBFOX1	RBFOX1	intronic	protein_coding	NEU-GABA-GLU	A;G;+;A||R;ALU;-;SINE/AluSx;intronic;RBFOX1;-;-;intronic;RBFOX1;-;-;intronic;RBFOX1;-;-;-;6;1;2	Name=AluSx	12
chr16:7263642	A:G	RBFOX1	RBFOX1	intronic	protein_coding	NEU	.	Name=AluSq2	11
chr16:7263667	A:G	RBFOX1	RBFOX1	intronic	protein_coding	NEU	A;G;+;A;ALU;-;SINE/AluSq2;intronic;RBFOX1;-;-;intronic;RBFOX1;-;-;intronic;RBFOX1;-;-;-;2;1;2	Name=AluSq2	11
chr16:7263686	A:G	RBFOX1	RBFOX1	intronic	protein_coding	NA	A;G;+;A;ALU;-;SINE/AluSq2;intronic;RBFOX1;-;-;intronic;RBFOX1;-;-;intronic;RBFOX1;-;-;-;1;1;1	Name=AluSq2	11
chr16:7312138	A:G	RBFOX1	RBFOX1	intronic	protein_coding	NEU-GABA-GLU	A;G;+;A;ALU;-;SINE/AluSq2;intronic;RBFOX1;-;-;intronic;RBFOX1;-;-;intronic;RBFOX1;-;-;-;2;1;2	Name=AluSq2	11
chr16:7348821	A:G	RBFOX1	RBFOX1	intronic	protein_coding	NEU-GABA	A;G;+;A;ALU;-;SINE/AluSx;intronic;RBFOX1;-;-;intronic;RBFOX1;-;-;intronic;RBFOX1;-;-;-;3;1;2	Name=AluSx	13
chr16:7348822	A:G	RBFOX1	RBFOX1	intronic	protein_coding	NEU-GABA-GLU	A;G;+;A;ALU;-;SINE/AluSx;intronic;RBFOX1;-;-;intronic;RBFOX1;-;-;intronic;RBFOX1;-;-;-;1;1;1	Name=AluSx	13
chr16:7354192	A:G	RBFOX1	RBFOX1	intronic	protein_coding	NA	.	Name=AluSx1	11
chr16:7412268	A:G	RBFOX1	RBFOX1	intronic	protein_coding	NEU	A;G;+;A;ALU;-;SINE/AluSx;intronic;RBFOX1;-;-;intronic;RBFOX1;-;-;intronic;RBFOX1;-;-;-;6;3;4	Name=AluSx	11
chr16:7414687	A:G	RBFOX1	RBFOX1	intronic	protein_coding	NA	.	Name=AluSz6	7
chr16:75451304	A:G	TMEM170A	TMEM170A	intronic	protein_coding	NEU-GLU	T;C;-;A||R;ALU;-;SINE/AluJb;intronic;RP11-77K12.1||TMEM170A;-;-;intronic;TMEM170A;-;-;intronic;TMEM170A;-;-;-;174;26;39	Name=AluJb	10
chr16:75474092	A:G	CHST6	CHST6	UTR3	protein_coding	NA	T;C;-;A||R||D;ALU;-;SINE/AluSx;intergenic;TMEM170A||RP11-77K12.4;-;-;UTR3;CHST6;-;-;UTR3;CHST6;-;-;-;296;16;33	Name=AluSx	21
chr16:88679983	A:G	SNAI3-AS1	SNAI3-AS1	ncRNA	lncRNA	NA	A;G;+;R;ALU;-;SINE/AluJo;ncRNA_intronic;SNAI3-AS1;-;-;ncRNA_intronic;SNAI3-AS1;-;-;ncRNA_intronic;SNAI3-AS1;-;-;-;32;2;12	Name=AluJo	11
chr16:88679996	A:G	SNAI3-AS1	SNAI3-AS1	ncRNA	lncRNA	NA	A;G;+;R;ALU;-;SINE/AluJo;ncRNA_intronic;SNAI3-AS1;-;-;ncRNA_intronic;SNAI3-AS1;-;-;ncRNA_intronic;SNAI3-AS1;-;-;-;34;3;13	Name=AluJo	11
chr16:89521606	A:G	SPG7	SPG7	intronic	protein_coding	NA	A;G;+;A||R;ALU;-;SINE/AluJo;intronic;SPG7;-;-;intronic;SPG7;-;-;intronic;SPG7;-;-;-;642;30;49	Name=AluJo	15
chr16:89952376	A:G	DEF8	DEF8	intronic	protein_coding	NA	A;G;+;A||R;NONREP;-;-/-;intronic;DEF8;-;-;intronic;DEF8;-;-;intronic;DEF8;-;-;-;395;29;50	.	12
chr16:24685359	A:G	TNRC6A	TNRC6A	intronic	protein_coding	NA	A;G;+;A;NONREP;-;-/-;intergenic;AC012317.1||TNRC6A;-;-;intergenic;LINC01567||TNRC6A;-;-;intergenic;AK127191||TNRC6A;-;-;-;14;2;5	.	17
chr16:56940811	A:G	HERPUD1	HERPUD1	intronic	protein_coding	MGAS	A;G;+;A||R;ALU;-;SINE/AluSx;ncRNA_intronic;RP11-325K4.3;-;-;intronic;HERPUD1;-;-;intronic;HERPUD1;-;-;-;1;1;1	Name=AluSx	5
chr16:88679507	A:G	SNAI3-AS1	SNAI3-AS1	ncRNA	lncRNA	NA	A;G;+;A||R||D;ALU;-;SINE/AluYk4;ncRNA_intronic;SNAI3-AS1;-;-;ncRNA_intronic;SNAI3-AS1;-;-;ncRNA_intronic;SNAI3-AS1;-;-;-;30;5;14	Name=AluYk4	13
chr16:10087962	A:G	GRIN2A	GRIN2A	intronic	protein_coding	NA	.	Name=AluJb	6
chr16:19866442	A:G	GPRC5B	GPRC5B	intronic	protein_coding	NA	T;C;-;A||R;ALU;-;SINE/AluSx3;intronic;GPRC5B;-;-;intronic;GPRC5B;-;-;intronic;GPRC5B;-;-;-;80;17;29	Name=AluSz	18
chr16:19869953	A:G	GPRC5B	GPRC5B	intronic	protein_coding	NA	T;C;-;A||R;ALU;-;SINE/AluJb;intronic;GPRC5B;-;-;intronic;GPRC5B;-;-;intronic;GPRC5B;-;-;-;45;12;20	Name=AluJb	17
chr16:23924019	A:G	PRKCB	PRKCB	intronic	protein_coding	NA	A;G;+;A||R||D;REP;-;LTR/THE1D;intronic;PRKCB;-;-;intronic;PRKCB;-;-;intronic;PRKCB;-;-;-;11;3;6	Name=THE1D	9
chr16:24194180	A:G	PRKCB	PRKCB	intronic	protein_coding	NA	A;G;+;A||R;ALU;-;SINE/AluSx;intronic;PRKCB;-;-;intronic;PRKCB;-;-;intronic;PRKCB;-;-;-;4;2;2	Name=AluSx	11
chr16:24194206	A:G	PRKCB	PRKCB	intronic	protein_coding	NEU-GLU	A;G;+;A||R;ALU;-;SINE/AluSx;intronic;PRKCB;-;-;intronic;PRKCB;-;-;intronic;PRKCB;-;-;-;13;3;5	Name=AluSx	12
chr16:24198600	A:G	PRKCB	PRKCB	intronic	protein_coding	NEU-GLU	A;G;+;R;ALU;-;SINE/AluJr;intronic;PRKCB;-;-;intronic;PRKCB;-;-;intronic;PRKCB;-;-;-;12;3;5	Name=AluJr	12
chr16:24659543	A:G	TNRC6A	TNRC6A	intronic	protein_coding	NEU	A;G;+;A||R;ALU;-;SINE/AluJo;intergenic;CTD-2540M10.1||AC012317.1;-;-;intergenic;RBBP6||LINC01567;-;-;intergenic;DQ573285||AK127191;-;-;-;15;2;5	Name=AluJo	16
chr16:24662341	T:C	LINC01567	LINC01567	ncRNA	lncRNA	NA	A;G;+;A;ALU;-;SINE/AluJb;ncRNA_exonic;AC012317.1;-;-;ncRNA_exonic;LINC01567;-;-;UTR3;AK127191;-;-;-;9;3;4	Name=AluJb	15
chr16:24690262	A:G	TNRC6A	TNRC6A	intronic	protein_coding	NA	A;G;+;A||R;ALU;-;SINE/AluJo;intergenic;AC012317.1||TNRC6A;-;-;intergenic;LINC01567||TNRC6A;-;-;intergenic;AK127191||TNRC6A;-;-;-;35;3;12	Name=AluJo	17
chr16:24742666	A:G	TNRC6A	TNRC6A	intronic	protein_coding	NA	A;G;+;A||R;ALU;-;SINE/AluSx1;intronic;TNRC6A;-;-;intronic;TNRC6A;-;-;intronic;TNRC6A;-;-;-;19;10;13	Name=AluSx1	14
chr16:25065842	A:G	LINC02175	LINC02175	intergenic	lncRNA	NA	.	Name=AluSg4	5
chr16:29917455	A:G	KCTD13	KCTD13	intronic	protein_coding	NA	T;C;-;A||R;ALU;-;SINE/AluSx;intronic;KCTD13;-;-;intronic;KCTD13;-;-;intronic;KCTD13;-;-;-;130;23;36	Name=AluSz6	8
chr16:4972118	A:G	SEC14L5	SEC14L5	intronic	protein_coding	OLIG	A;G;+;A||R;ALU;-;SINE/AluJr;intronic;SEC14L5;-;-;intronic;SEC14L5;-;-;intronic;SEC14L5;-;-;-;5;2;2	Name=AluJr	14
chr16:4997216	A:G	SEC14L5	SEC14L5	intronic	protein_coding	OLIG	A;G;+;A||R;ALU;-;SINE/AluSx1;intronic;SEC14L5;-;-;intronic;SEC14L5;-;-;intronic;SEC14L5;-;-;-;6;1;4	Name=AluSx1	14
chr16:56940801	A:G	HERPUD1	HERPUD1	intronic	protein_coding	MGAS	A;G;+;A||R||D;ALU;-;SINE/AluSx;ncRNA_intronic;RP11-325K4.3;-;-;intronic;HERPUD1;-;-;intronic;HERPUD1;-;-;-;3;3;3	Name=AluSx	8
chr16:56940870	A:G	HERPUD1	HERPUD1	intronic	protein_coding	MGAS	A;G;+;A||R;ALU;-;SINE/AluSx;ncRNA_exonic;RP11-325K4.3;-;-;intronic;HERPUD1;-;-;intronic;HERPUD1;-;-;-;606;29;52	Name=AluSx	9
chr16:6053882	A:G	RBFOX1	RBFOX1	intronic	protein_coding	NA	A;G;+;R;ALU;-;SINE/AluJb;ncRNA_intronic;RP11-420N3.2;-;-;intronic;RBFOX1;-;-;intronic;RBFOX1;-;-;-;2;1;1	Name=AluJb	5
chr16:6383558	A:G	RBFOX1	RBFOX1	intronic	protein_coding	NA	A;G;+;A;ALU;-;SINE/AluSg;ncRNA_intronic;RP11-420N3.2;-;-;intronic;RBFOX1;-;-;intronic;RBFOX1;-;-;-;4;1;2	Name=AluSg	9
chr16:6437727	A:G	RBFOX1	RBFOX1	intronic	protein_coding	NEU-GABA-GLU	A;G;+;A;REP;-;LTR/MSTA;ncRNA_intronic;RP11-420N3.2;-;-;intronic;RBFOX1;-;-;intronic;RBFOX1;-;-;-;6;1;2	Name=MSTA	12
chr16:6444620	A:G	RBFOX1	RBFOX1	intronic	protein_coding	NEU-GABA	.	Name=THE1B	10
chr16:6479412	A:G	RBFOX1	RBFOX1	intronic	protein_coding	NEU	A;G;+;A;ALU;-;SINE/AluSz;ncRNA_intronic;RP11-420N3.2;-;-;intronic;RBFOX1;-;-;intronic;RBFOX1;-;-;-;5;1;2	Name=AluSz	9
chr16:6816983	A:G	RBFOX1	RBFOX1	intronic	protein_coding	NA	.	Name=AluJo	12
chr16:6823390	A:G	RBFOX1	RBFOX1	intronic	protein_coding	NA	A;G;+;A;ALU;-;SINE/AluSz6;intronic;RBFOX1;-;-;intronic;RBFOX1;-;-;intronic;RBFOX1;-;-;-;5;1;2	Name=AluSz6	13
chr16:69303102	A:G	SNTB2	SNTB2	UTR3	protein_coding	NA	A;G;+;A||R;ALU;-;SINE/AluSx1;UTR3;SNTB2;-;-;UTR3;SNTB2;-;-;UTR3;SNTB2;-;-;-;496;30;52	Name=AluSx1	17
chr16:69452494	A:G	CYB5B	CYB5B	intronic	protein_coding	NA	A;G;+;A||R||D;ALU;-;SINE/AluSz6;intronic;CYB5B;-;-;intronic;CYB5B;-;-;intronic;CYB5B;-;-;-;49;16;16	Name=AluSx1	6
chr16:69689613	A:G	NFAT5	NFAT5	intronic	protein_coding	NA	A;G;+;A||R||D;ALU;-;SINE/AluSz6;intronic;NFAT5;-;-;intronic;NFAT5;-;-;intronic;NFAT5;-;-;-;119;20;33	Name=AluSz6	14
chr16:69689647	A:G	NFAT5	NFAT5	intronic	protein_coding	NA	A;G;+;A||R||D;ALU;-;SINE/AluSz6;intronic;NFAT5;-;-;intronic;NFAT5;-;-;intronic;NFAT5;-;-;-;101;21;31	Name=AluSz6	14
chr16:7125821	A:G	RBFOX1	RBFOX1	intronic	protein_coding	NEU	A;G;+;A||R;ALU;-;SINE/AluSx;intronic;RBFOX1;-;-;intronic;RBFOX1;-;-;intronic;RBFOX1;-;-;-;4;1;2	Name=AluSx	11
chr16:7162458	A:G	RBFOX1	RBFOX1	intronic	protein_coding	NA	A;G;+;A;ALU;-;SINE/AluSx;intronic;RBFOX1;-;-;intronic;RBFOX1;-;-;intronic;RBFOX1;-;-;-;4;1;2	Name=AluSx	12
chr16:7179864	A:G	RBFOX1	RBFOX1	intronic	protein_coding	NA	A;G;+;A;ALU;-;SINE/AluSx1;intronic;RBFOX1;-;-;intronic;RBFOX1;-;-;intronic;RBFOX1;-;-;-;4;1;2	Name=AluSx1	12
chr16:7203048	A:G	RBFOX1	RBFOX1	intronic	protein_coding	NA	A;G;+;A;ALU;-;SINE/AluY;intronic;RBFOX1;-;-;intronic;RBFOX1;-;-;intronic;RBFOX1;-;-;-;5;1;2	Name=AluY	12
chr16:7263776	A:G	RBFOX1	RBFOX1	intronic	protein_coding	NEU	A;G;+;R;ALU;-;SINE/AluSq2;intronic;RBFOX1;-;-;intronic;RBFOX1;-;-;intronic;RBFOX1;-;-;-;0;0;0	Name=AluSq2	11
chr16:75474051	A:G	CHST6	CHST6	UTR3	protein_coding	NA	T;C;-;A||R;ALU;-;SINE/AluSx;intergenic;TMEM170A||RP11-77K12.4;-;-;UTR3;CHST6;-;-;UTR3;CHST6;-;-;-;353;17;35	Name=AluSx	26
chr16:75474053	A:G	CHST6	CHST6	UTR3	protein_coding	NA	T;C;-;A||R||D;ALU;-;SINE/AluSx;intergenic;TMEM170A||RP11-77K12.4;-;-;UTR3;CHST6;-;-;UTR3;CHST6;-;-;-;346;16;34	Name=AluSx	26
chr16:75474093	A:G	CHST6	CHST6	UTR3	protein_coding	NA	T;C;-;A||R||D;ALU;-;SINE/AluSx;intergenic;TMEM170A||RP11-77K12.4;-;-;UTR3;CHST6;-;-;UTR3;CHST6;-;-;-;289;16;34	Name=AluSx	20
chr16:75475957	A:G	CHST6	CHST6	UTR3	protein_coding	NA	T;C;-;A||R;ALU;-;SINE/AluSz;ncRNA_exonic;RP11-77K12.4;-;-;UTR3;CHST6;-;-;UTR3;CHST6;-;-;-;166;15;30	Name=AluSz	15
chr16:75475970	A:G	CHST6	CHST6	UTR3	protein_coding	NA	T;C;-;A||R;ALU;-;SINE/AluSz;ncRNA_exonic;RP11-77K12.4;-;-;UTR3;CHST6;-;-;UTR3;CHST6;-;-;-;133;14;29	Name=AluSz	17
chr16:81312694	T:C	GAN	GAN	intergenic	protein_coding	NA	T;C;-;A||R;ALU;-;SINE/AluSg;ncRNA_exonic;RP11-55K13.1;-;-;intergenic;BCO1||GAN;-;-;intergenic;BCMO1||GAN;-;-;-;233;24;39	Name=AluSg	7
chr16:10116350	A:G	GRIN2A	GRIN2A	intronic	protein_coding	NA	T;C;-;A;REP;-;LINE/L1PA10;intronic;GRIN2A;-;-;intronic;GRIN2A;-;-;intronic;GRIN2A;-;-;-;6;1;2	Name=L1PA10	12
chr16:15007309	T:C	PDXDC1	PDXDC1	intronic	protein_coding	NEU	T;C;-;A;ALU;-;SINE/AluY;intronic;PDXDC1;-;-;intronic;PDXDC1;-;-;intronic;PDXDC1;-;-;-;32;10;16	Name=AluY	10
chr16:15015092	T:C	PDXDC1	PDXDC1	intronic	protein_coding	NEU	T;C;-;A;ALU;-;SINE/AluY;intronic;PDXDC1;-;-;intronic;PDXDC1;-;-;intronic;PDXDC1;-;-;-;7;5;6	Name=AluY	10
chr16:19866499	A:G	GPRC5B	GPRC5B	intronic	protein_coding	OLIG	T;C;-;A||R;ALU;-;SINE/AluSx3;intronic;GPRC5B;-;-;intronic;GPRC5B;-;-;intronic;GPRC5B;-;-;-;91;19;29	Name=AluSz	19
chr16:21640084	A:G	IGSF6	IGSF6	UTR3	protein_coding	NA	T;C;-;A||R;ALU;-;SINE/AluSx3;intronic;METTL9;-;-;intronic;METTL9;-;-;intronic;METTL9;-;-;-;503;25;43	Name=AluSx	11
chr16:24644433	A:G	TNRC6A	TNRC6A	intronic	protein_coding	NA	A;G;+;A;ALU;-;SINE/AluJb;intergenic;CTD-2540M10.1||AC012317.1;-;-;intergenic;RBBP6||LINC01567;-;-;intergenic;DQ573285||AK127191;-;-;-;3;1;2	Name=AluJb	5
chr16:24645951	A:G	TNRC6A	TNRC6A	intronic	protein_coding	NA	A;G;+;A||R;ALU;-;SINE/AluJb;intergenic;CTD-2540M10.1||AC012317.1;-;-;intergenic;RBBP6||LINC01567;-;-;intergenic;DQ573285||AK127191;-;-;-;52;4;15	Name=AluJb	5
chr16:24649492	A:G	TNRC6A	TNRC6A	intronic	protein_coding	NA	A;G;+;A;ALU;-;SINE/AluJo;intergenic;CTD-2540M10.1||AC012317.1;-;-;intergenic;RBBP6||LINC01567;-;-;intergenic;DQ573285||AK127191;-;-;-;7;1;3	Name=AluJo	7
chr16:24653974	A:G	TNRC6A	TNRC6A	intronic	protein_coding	NA	A;G;+;A||R;ALU;-;SINE/AluJr;intergenic;CTD-2540M10.1||AC012317.1;-;-;intergenic;RBBP6||LINC01567;-;-;intergenic;DQ573285||AK127191;-;-;-;23;2;7	Name=AluJr	14
chr16:24653984	A:G	TNRC6A	TNRC6A	intronic	protein_coding	NA	A;G;+;A||R;ALU;-;SINE/AluJr;intergenic;CTD-2540M10.1||AC012317.1;-;-;intergenic;RBBP6||LINC01567;-;-;intergenic;DQ573285||AK127191;-;-;-;21;3;7	Name=AluJr	13
chr16:24665336	T:C	LINC01567	LINC01567	ncRNA	lncRNA	NA	A;G;+;A;ALU;-;SINE/AluJr;ncRNA_intronic;AC012317.1;-;-;ncRNA_intronic;LINC01567;-;-;intronic;AK127191;-;-;-;37;2;9	Name=AluJr	15
chr16:24682463	A:G	TNRC6A	TNRC6A	intronic	protein_coding	NA	A;G;+;A||R;ALU;-;SINE/AluJb;intergenic;AC012317.1||TNRC6A;-;-;intergenic;LINC01567||TNRC6A;-;-;intergenic;AK127191||TNRC6A;-;-;-;11;3;5	Name=AluJb	16
chr16:24700139	A:G	TNRC6A	TNRC6A	intronic	protein_coding	NA	A;G;+;A;ALU;-;SINE/AluJr;intergenic;AC012317.1||TNRC6A;-;-;intergenic;LINC01567||TNRC6A;-;-;intergenic;AK127191||TNRC6A;-;-;-;9;2;4	Name=AluJr	16
chr16:24700140	A:G	TNRC6A	TNRC6A	intronic	protein_coding	NA	A;G;+;A;ALU;-;SINE/AluJr;intergenic;AC012317.1||TNRC6A;-;-;intergenic;LINC01567||TNRC6A;-;-;intergenic;AK127191||TNRC6A;-;-;-;9;3;4	Name=AluJr	16
chr16:24700158	A:G	TNRC6A	TNRC6A	intronic	protein_coding	NA	A;G;+;A;ALU;-;SINE/AluJr;intergenic;AC012317.1||TNRC6A;-;-;intergenic;LINC01567||TNRC6A;-;-;intergenic;AK127191||TNRC6A;-;-;-;6;2;3	Name=AluJr	16
chr16:24745735	A:G	TNRC6A	TNRC6A	intronic	protein_coding	NA	A;G;+;A||R;REP;-;SINE/FRAM;intronic;TNRC6A;-;-;intronic;TNRC6A;-;-;intronic;TNRC6A;-;-;-;26;10;13	Name=AluJr	16
chr16:4997335	A:G	SEC14L5	SEC14L5	intronic	protein_coding	NA	A;G;+;A||R;ALU;-;SINE/AluSx1;intronic;SEC14L5;-;-;intronic;SEC14L5;-;-;intronic;SEC14L5;-;-;-;7;1;4	Name=AluSx1	14
chr16:5012775	A:G	SEC14L5	SEC14L5	intronic	protein_coding	NA	A;G;+;A||R;ALU;-;SINE/AluSx;ncRNA_intronic;RP11-165E7.1;-;-;intronic;SEC14L5;-;-;intronic;SEC14L5;-;-;-;59;3;12	Name=AluSx	15
chr16:56519074	A:G	BBS2	BBS2	intronic	protein_coding	NA	T;C;-;A;ALU;-;SINE/AluSx1;intronic;BBS2;-;-;intronic;BBS2;-;-;intronic;BBS2;-;-;-;1;1;1	Name=AluSx1	13
chr16:6022535	A:G	RBFOX1	RBFOX1	intronic	protein_coding	NA	A;G;+;A;ALU;-;SINE/AluSz6;ncRNA_intronic;RP11-420N3.2;-;-;intronic;RBFOX1;-;-;intronic;RBFOX1;-;-;-;5;1;2	Name=AluSz6	9
chr16:6083616	A:G	RBFOX1	RBFOX1	intronic	protein_coding	NEU-GABA	A;G;+;A;ALU;-;SINE/AluJo;ncRNA_intronic;RP11-420N3.2||RP11-509E10.1;-;-;intronic;RBFOX1;-;-;intronic;RBFOX1;-;-;-;3;1;3	Name=AluJo	9
chr16:66507228	A:G	TK2	TK2	intergenic	protein_coding	NA	T;C;-;A||R||D;ALU;-;SINE/AluSz6;intronic;RP11-403P17.5;-;-;downstream;TK2;-;-;downstream;TK2;-;-;-;25;6;10	Name=AluSz6	16
chr16:6714368	A:G	RBFOX1	RBFOX1	intronic	protein_coding	NA	A;G;+;A;REP;-;LTR/LTR16C;ncRNA_intronic;RP11-420N3.2;-;-;intronic;RBFOX1;-;-;intronic;RBFOX1;-;-;-;6;1;2	Name=LTR16C	11
chr16:6714371	A:G	RBFOX1	RBFOX1	intronic	protein_coding	NA	A;G;+;A;REP;-;LTR/LTR16C;ncRNA_intronic;RP11-420N3.2;-;-;intronic;RBFOX1;-;-;intronic;RBFOX1;-;-;-;5;1;2	Name=LTR16C	11
chr16:6757172	A:G	RBFOX1	RBFOX1	intronic	protein_coding	NA	A;G;+;A;REP;-;LINE/L1MA4A;ncRNA_intronic;RP11-420N3.2;-;-;intronic;RBFOX1;-;-;intronic;RBFOX1;-;-;-;7;1;2	Name=L1MA4A	12
chr16:6807696	A:G	RBFOX1	RBFOX1	intronic	protein_coding	NEU-GABA	A;G;+;A;ALU;-;SINE/AluSc;intronic;RBFOX1;-;-;intronic;RBFOX1;-;-;intronic;RBFOX1;-;-;-;4;1;2	Name=AluSc	10
chr16:6816554	A:G	RBFOX1	RBFOX1	intronic	protein_coding	NA	A;G;+;A||R;ALU;-;SINE/AluY;intronic;RBFOX1;-;-;intronic;RBFOX1;-;-;intronic;RBFOX1;-;-;-;1;1;1	Name=AluY	11
chr16:6816582	A:G	RBFOX1	RBFOX1	intronic	protein_coding	NEU	A;G;+;R;ALU;-;SINE/AluY;intronic;RBFOX1;-;-;intronic;RBFOX1;-;-;intronic;RBFOX1;-;-;-;0;0;0	Name=AluY	8
chr16:6849506	A:G	RBFOX1	RBFOX1	intronic	protein_coding	NEU-GABA	A;G;+;A;ALU;-;SINE/AluSz6;intronic;RBFOX1;-;-;intronic;RBFOX1;-;-;intronic;RBFOX1;-;-;-;5;1;2	Name=AluSz6	14
chr16:6890438	A:G	RBFOX1	RBFOX1	intronic	protein_coding	NA	.	Name=AluSx1	12
chr16:7153552	A:G	RBFOX1	RBFOX1	intronic	protein_coding	NEU-GABA	A;G;+;A;ALU;-;SINE/AluSc;intronic;RBFOX1;-;-;intronic;RBFOX1;-;-;intronic;RBFOX1;-;-;-;8;1;3	Name=AluSc	13
chr16:7170023	A:G	RBFOX1	RBFOX1	intronic	protein_coding	NA	A;G;+;A;ALU;-;SINE/AluJb;intronic;RBFOX1;-;-;intronic;RBFOX1;-;-;intronic;RBFOX1;-;-;-;1;1;1	Name=AluJb	11
chr16:7181813	A:G	RBFOX1	RBFOX1	intronic	protein_coding	NEU-GABA-GLU	A;G;+;R;ALU;-;SINE/AluSz6;intronic;RBFOX1;-;-;intronic;RBFOX1;-;-;intronic;RBFOX1;-;-;-;6;1;3	Name=AluSz6	13
chr16:7212737	A:G	RBFOX1	RBFOX1	intronic	protein_coding	NA	A;G;+;A;REP;-;LINE/L1PA8;intronic;RBFOX1;-;-;intronic;RBFOX1;-;-;intronic;RBFOX1;-;-;-;5;1;2	Name=L1PA8	12
chr16:7288702	A:G	RBFOX1	RBFOX1	intronic	protein_coding	NEU-GABA	A;G;+;A;ALU;-;SINE/AluSz;intronic;RBFOX1;-;-;intronic;RBFOX1;-;-;intronic;RBFOX1;-;-;-;5;2;3	Name=AluSz	10
chr16:7404305	A:G	RBFOX1	RBFOX1	intronic	protein_coding	NA	A;G;+;A;ALU;-;SINE/AluSx;intronic;RBFOX1;-;-;intronic;RBFOX1;-;-;intronic;RBFOX1;-;-;-;3;2;2	Name=AluSx	10
chr16:74312873	T:C	PSMD7	PSMD7	intergenic	protein_coding	NEU	T;C;-;A||R;ALU;-;SINE/AluSx;ncRNA_intronic;AC009120.6;-;-;intergenic;PSMD7||LOC283922;-;-;intergenic;PSMD7||LOC283922;-;-;-;494;30;52	Name=AluSx	15
chr16:13948676	A:G	ERCC4	ERCC4	UTR3	protein_coding	NA	A;G;+;A||R||D;NONREP;-;-/-;UTR3;ERCC4;-;-;UTR3;ERCC4;-;-;UTR3;ERCC4;-;-;-;502;30;49	.	13
chr16:13948680	A:G	ERCC4	ERCC4	UTR3	protein_coding	NA	A;G;+;A||R||D;NONREP;-;-/-;UTR3;ERCC4;-;-;UTR3;ERCC4;-;-;UTR3;ERCC4;-;-;-;454;30;51	.	13
chr16:14231030	A:G	MRTFB	MRTFB	intronic	protein_coding	NA	.	Name=L1PA3	13
chr16:14231036	A:G	MRTFB	MRTFB	intronic	protein_coding	NA	.	Name=L1PA3	13
chr16:15018034	T:C	PDXDC1	PDXDC1	intronic	protein_coding	NA	.	Name=AluSx	8
chr16:15408899	A:G	MPV17L	MPV17L	UTR3	protein_coding	NA	A;G;+;A||R;ALU;-;SINE/AluY;UTR3;MPV17L;-;-;UTR3;MPV17L;-;-;UTR3;MPV17L;-;-;-;136;23;39	Name=AluY	15
chr16:15409055	A:G	MPV17L	MPV17L	UTR3	protein_coding	NA	A;G;+;A||R;ALU;-;SINE/AluY;UTR3;MPV17L;-;-;UTR3;MPV17L;-;-;UTR3;MPV17L;-;-;-;79;22;36	Name=AluY	17
chr16:23495563	A:G	GGA2	GGA2	intronic	protein_coding	NA	T;C;-;R;REP;-;SINE/FLAM_C;intronic;GGA2;-;-;intronic;GGA2;-;-;intronic;GGA2;-;-;-;286;25;41	Name=SVA_A,FLAM_C	18
chr16:24198613	A:G	PRKCB	PRKCB	intronic	protein_coding	NA	A;G;+;R;ALU;-;SINE/AluJr;intronic;PRKCB;-;-;intronic;PRKCB;-;-;intronic;PRKCB;-;-;-;3;3;3	Name=AluJr	11
chr16:24208173	A:G	PRKCB	PRKCB	intronic	protein_coding	NEU-GABA-GLU	A;G;+;A||R;ALU;-;SINE/AluJo;intronic;PRKCB;-;-;intronic;PRKCB;-;-;intronic;PRKCB;-;-;-;33;4;6	Name=AluJo	10
chr16:24667784	T:C	LINC01567	LINC01567	ncRNA	lncRNA	NEU	A;G;+;R;ALU;-;SINE/AluJr;ncRNA_intronic;AC012317.1;-;-;ncRNA_intronic;LINC01567;-;-;intronic;AK127191;-;-;-;41;3;11	Name=AluJr	16
chr16:3679107	A:G	TRAP1	TRAP1	intronic	protein_coding	NA	T;C;-;A||R;ALU;-;SINE/AluJb;intronic;TRAP1;-;-;intronic;TRAP1;-;-;intronic;TRAP1;-;-;-;1231;30;53	Name=AluSx3	9
chr16:4961108	A:G	SEC14L5	SEC14L5	intronic	protein_coding	NA	A;G;+;A||R;ALU;-;SINE/AluSc8;intronic;SEC14L5;-;-;intronic;SEC14L5;-;-;intronic;SEC14L5;-;-;-;2;1;1	Name=AluSc8	17
chr16:4971339	A:G	SEC14L5	SEC14L5	intronic	protein_coding	OLIG	A;G;+;A||R;ALU;-;SINE/AluJb;intronic;SEC14L5;-;-;intronic;SEC14L5;-;-;intronic;SEC14L5;-;-;-;5;3;3	Name=AluJb	14
chr16:6507415	A:G	RBFOX1	RBFOX1	intronic	protein_coding	NEU-GABA-GLU	A;G;+;A||R;ALU;-;SINE/AluJo;ncRNA_intronic;RP11-420N3.2;-;-;intronic;RBFOX1;-;-;intronic;RBFOX1;-;-;-;7;1;2	Name=AluJo	12
chr16:66506247	A:G	TK2	TK2	intergenic	protein_coding	OLIG	T;C;-;A||R;ALU;-;SINE/AluJo;intronic;RP11-403P17.5;-;-;intergenic;BEAN1||TK2;-;-;intergenic;BEAN1||TK2;-;-;-;50;14;26	Name=AluJo	16
chr16:6660015	A:G	RBFOX1	RBFOX1	intronic	protein_coding	NA	A;G;+;R;ALU;-;SINE/AluSg;ncRNA_intronic;RP11-420N3.2;-;-;intronic;RBFOX1;-;-;intronic;RBFOX1;-;-;-;4;1;3	Name=AluSg	12
chr16:6847893	A:G	RBFOX1	RBFOX1	intronic	protein_coding	NA	A;G;+;A;ALU;-;SINE/AluSx1;intronic;RBFOX1;-;-;intronic;RBFOX1;-;-;intronic;RBFOX1;-;-;-;5;1;2	Name=AluSx1	12
chr16:6854243	A:G	RBFOX1	RBFOX1	intronic	protein_coding	NA	.	.	13
chr16:69452620	A:G	CYB5B	CYB5B	intronic	protein_coding	NA	A;G;+;A||R||D;ALU;-;SINE/AluSz6;intronic;CYB5B;-;-;intronic;CYB5B;-;-;intronic;CYB5B;-;-;-;92;17;22	Name=AluSx1	7
chr16:7155278	A:G	RBFOX1	RBFOX1	intronic	protein_coding	NEU-GABA-GLU	A;G;+;A||R;NONREP;-;-/-;intronic;RBFOX1;-;-;intronic;RBFOX1;-;-;intronic;RBFOX1;-;-;-;10;1;3	.	18
chr16:75474542	A:G	CHST6	CHST6	UTR3	protein_coding	NA	T;C;-;A||R;ALU;-;SINE/AluJb;intergenic;TMEM170A||RP11-77K12.4;-;-;UTR3;CHST6;-;-;UTR3;CHST6;-;-;-;304;15;33	Name=AluJb	29
chr16:88717962	T:C	PIEZO1	PIEZO1	intronic	protein_coding	NA	A;G;+;A;ALU;-;SINE/AluSx3;intronic;PIEZO1;-;-;intronic;PIEZO1;-;-;UTR5;PIEZO1;-;-;-;275;27;50	Name=AluSx3	12
chr16:14227461	A:G	MRTFB	MRTFB	intronic	protein_coding	NA	.	Name=MSTB1	7
chr16:14227479	A:G	MRTFB	MRTFB	intronic	protein_coding	NA	.	Name=MSTB1	7
chr16:19866605	A:G	GPRC5B	GPRC5B	intronic	protein_coding	OLIG	T;C;-;R;ALU;-;SINE/AluSx3;intronic;GPRC5B;-;-;intronic;GPRC5B;-;-;intronic;GPRC5B;-;-;-;59;14;26	Name=AluSz	19
chr16:21639981	A:G	IGSF6	IGSF6	UTR3	protein_coding	NA	T;C;-;A||R;ALU;-;SINE/AluSx3;intronic;METTL9;-;-;intronic;METTL9;-;-;intronic;METTL9;-;-;-;305;21;34	Name=AluSx	7
chr16:24654638	A:G	TNRC6A	TNRC6A	intronic	protein_coding	NA	A;G;+;R;ALU;-;SINE/AluSx;intergenic;CTD-2540M10.1||AC012317.1;-;-;intergenic;RBBP6||LINC01567;-;-;intergenic;DQ573285||AK127191;-;-;-;25;2;7	Name=AluSx	15
chr16:48359153	A:G	LONP2	LONP2	intronic	protein_coding	NA	A;G;+;A||R;ALU;-;SINE/AluSz;intergenic;LONP2||SIAH1;-;-;ncRNA_intronic;LOC100507577||MIR5095||MIR548AE2;-;-;ncRNA_intronic;LOC100507577||MIR548AE2;-;-;-;174;22;41	Name=AluSz	6
chr16:6764790	A:G	RBFOX1	RBFOX1	intronic	protein_coding	NA	A;G;+;A;ALU;-;SINE/AluSx1;ncRNA_intronic;RP11-420N3.2;-;-;intronic;RBFOX1;-;-;intronic;RBFOX1;-;-;-;4;1;2	Name=AluSx1	14
chr16:6802526	A:G	RBFOX1	RBFOX1	intronic	protein_coding	NA	A;G;+;A||R;ALU;-;SINE/AluSx;intronic;RBFOX1;-;-;intronic;RBFOX1;-;-;intronic;RBFOX1;-;-;-;5;1;2	Name=AluSx	13
chr16:7399350	A:G	RBFOX1	RBFOX1	intronic	protein_coding	NEU	A;G;+;A;ALU;-;SINE/AluSx;intronic;RBFOX1;-;-;intronic;RBFOX1;-;-;intronic;RBFOX1;-;-;-;1;1;1	Name=AluSp	11
chr16:76555003	A:G	CNTNAP4	CNTNAP4	intronic	protein_coding	NA	A;G;+;A;NONREP;-;-/-;intronic;CNTNAP4||RP11-58C22.1;-;-;intronic;CNTNAP4;-;-;intronic;CNTNAP4;-;-;-;3;1;1	Name=L3	14
chr16:19862854	A:G	GPRC5B	GPRC5B	intronic	protein_coding	OLIG	T;C;-;A||R;ALU;-;SINE/AluSz6;intronic;GPRC5B;-;-;intronic;GPRC5B;-;-;intronic;GPRC5B;-;-;-;147;19;35	Name=AluSz6	16
chr16:24736054	A:G	TNRC6A	TNRC6A	intronic	protein_coding	NA	A;G;+;A||R;ALU;-;SINE/AluSq2;intronic;TNRC6A;-;-;intronic;TNRC6A;-;-;intronic;TNRC6A;-;-;-;10;5;7	Name=AluSq2	12
chr16:70574726	A:G	SF3B3	SF3B3	UTR3	protein_coding	NA	A;G;+;A;ALU;-;SINE/AluSz;UTR3;SF3B3;-;-;UTR3;SF3B3;-;-;UTR3;SF3B3;-;-;-;183;16;32	Name=AluSz6	13
chr16:75476317	A:G	CHST6	CHST6	UTR3	protein_coding	NA	T;C;-;A||R||D;ALU;-;SINE/AluSz;ncRNA_exonic;RP11-77K12.4;-;-;UTR3;CHST6;-;-;UTR3;CHST6;-;-;-;154;13;28	Name=AluSz	10
chr16:75476963	A:G	CHST6	CHST6	UTR3	protein_coding	NA	T;C;-;A||R;ALU;-;SINE/AluSx;ncRNA_intronic;RP11-77K12.4;-;-;UTR3;CHST6;-;-;UTR3;CHST6;-;-;-;103;11;28	Name=AluSx	14
chr16:76546847	A:G	CNTNAP4	CNTNAP4	intronic	protein_coding	NA	A;G;+;A||R;NONREP;-;-/-;intronic;CNTNAP4;-;-;intronic;CNTNAP4;-;-;intronic;CNTNAP4;-;-;-;4;1;2	.	16
chr16:24644727	A:G	TNRC6A	TNRC6A	intronic	protein_coding	NA	A;G;+;A;ALU;-;SINE/AluJr;intergenic;CTD-2540M10.1||AC012317.1;-;-;intergenic;RBBP6||LINC01567;-;-;intergenic;DQ573285||AK127191;-;-;-;9;2;4	Name=AluY	10
chr16:7153519	A:G	RBFOX1	RBFOX1	intronic	protein_coding	NA	A;G;+;A;ALU;-;SINE/AluSc;intronic;RBFOX1;-;-;intronic;RBFOX1;-;-;intronic;RBFOX1;-;-;-;4;1;2	Name=AluSc	9
chr16:7199755	A:G	RBFOX1	RBFOX1	intronic	protein_coding	NA	A;G;+;A;ALU;-;SINE/AluSx1;intronic;RBFOX1;-;-;intronic;RBFOX1;-;-;intronic;RBFOX1;-;-;-;5;1;2	Name=AluSx1	15
chr16:15012728	T:C	PDXDC1	PDXDC1	intronic	protein_coding	NA	T;C;-;A;ALU;-;SINE/AluJb;intronic;PDXDC1;-;-;intronic;PDXDC1;-;-;intronic;PDXDC1;-;-;-;35;13;17	Name=AluJb	14
chr16:19865002	A:G	GPRC5B	GPRC5B	intronic	protein_coding	OLIG	T;C;-;A||R;ALU;-;SINE/AluJb;intronic;GPRC5B;-;-;intronic;GPRC5B;-;-;intronic;GPRC5B;-;-;-;156;20;34	Name=AluJb	19
chr16:23421022	A:G	COG7	COG7	intronic	protein_coding	OLIG	T;C;-;A||R||D;ALU;-;SINE/AluJb;intronic;COG7;-;-;intronic;COG7;-;-;intronic;COG7;-;-;-;279;30;47	Name=AluJb	14
chr16:23421023	A:G	COG7	COG7	intronic	protein_coding	OLIG	T;C;-;A||R||D;ALU;-;SINE/AluJb;intronic;COG7;-;-;intronic;COG7;-;-;intronic;COG7;-;-;-;294;29;45	Name=AluJb	14
chr16:24644650	A:G	TNRC6A	TNRC6A	intronic	protein_coding	NA	A;G;+;A;ALU;-;SINE/AluJr;intergenic;CTD-2540M10.1||AC012317.1;-;-;intergenic;RBBP6||LINC01567;-;-;intergenic;DQ573285||AK127191;-;-;-;7;2;5	Name=AluY	7
chr16:24644714	A:G	TNRC6A	TNRC6A	intronic	protein_coding	NA	A;G;+;A;ALU;-;SINE/AluJr;intergenic;CTD-2540M10.1||AC012317.1;-;-;intergenic;RBBP6||LINC01567;-;-;intergenic;DQ573285||AK127191;-;-;-;6;3;5	Name=AluY	9
chr16:24653998	A:G	TNRC6A	TNRC6A	intronic	protein_coding	NA	A;G;+;A||R;ALU;-;SINE/AluJr;intergenic;CTD-2540M10.1||AC012317.1;-;-;intergenic;RBBP6||LINC01567;-;-;intergenic;DQ573285||AK127191;-;-;-;21;1;4	Name=AluJr	10
chr16:24654004	A:G	TNRC6A	TNRC6A	intronic	protein_coding	NA	A;G;+;A||R;ALU;-;SINE/AluJr;intergenic;CTD-2540M10.1||AC012317.1;-;-;intergenic;RBBP6||LINC01567;-;-;intergenic;DQ573285||AK127191;-;-;-;15;1;4	Name=AluJr	10
chr16:24654005	A:G	TNRC6A	TNRC6A	intronic	protein_coding	NA	A;G;+;A||R;ALU;-;SINE/AluJr;intergenic;CTD-2540M10.1||AC012317.1;-;-;intergenic;RBBP6||LINC01567;-;-;intergenic;DQ573285||AK127191;-;-;-;17;1;4	Name=AluJr	11
chr16:24654109	A:G	TNRC6A	TNRC6A	intronic	protein_coding	NA	A;G;+;A;ALU;-;SINE/AluJr;intergenic;CTD-2540M10.1||AC012317.1;-;-;intergenic;RBBP6||LINC01567;-;-;intergenic;DQ573285||AK127191;-;-;-;29;2;8	Name=AluJr	12
chr16:24662471	T:C	LINC01567	LINC01567	ncRNA	lncRNA	NA	A;G;+;A||R;ALU;-;SINE/AluJb;ncRNA_exonic;AC012317.1;-;-;ncRNA_exonic;LINC01567;-;-;UTR3;AK127191;-;-;-;6;1;3	Name=AluJb	16
chr16:24667918	T:C	LINC01567	LINC01567	ncRNA	lncRNA	NEU	A;G;+;A;ALU;-;SINE/AluJr;ncRNA_intronic;AC012317.1;-;-;ncRNA_intronic;LINC01567;-;-;intronic;AK127191;-;-;-;61;2;12	Name=AluJr	17
chr16:24669355	T:C	LINC01567	LINC01567	ncRNA	lncRNA	NA	A;G;+;A;ALU;-;SINE/AluJr;ncRNA_intronic;AC012317.1;-;-;ncRNA_intronic;LINC01567;-;-;intronic;AK127191;-;-;-;10;1;4	Name=AluJr	15
chr16:24671732	A:G	TNRC6A	TNRC6A	intronic	protein_coding	NEU-GABA	A;G;+;A;REP;-;SINE/FLAM_C;upstream;AC012317.1;-;-;upstream;LINC01567;-;-;upstream;AK127191;-;-;-;5;2;3	Name=FLAM_C	14
chr16:24673838	A:G	TNRC6A	TNRC6A	intronic	protein_coding	NA	A;G;+;A;ALU;-;SINE/AluJb;intergenic;AC012317.1||TNRC6A;-;-;intergenic;LINC01567||TNRC6A;-;-;intergenic;AK127191||TNRC6A;-;-;-;6;2;3	Name=AluJb	16
chr16:24673840	A:G	TNRC6A	TNRC6A	intronic	protein_coding	NA	A;G;+;A;ALU;-;SINE/AluJb;intergenic;AC012317.1||TNRC6A;-;-;intergenic;LINC01567||TNRC6A;-;-;intergenic;AK127191||TNRC6A;-;-;-;4;1;2	Name=AluJb	15
chr16:24684263	A:G	TNRC6A	TNRC6A	intronic	protein_coding	NA	A;G;+;A||R;ALU;-;SINE/AluJr;intergenic;AC012317.1||TNRC6A;-;-;intergenic;LINC01567||TNRC6A;-;-;intergenic;AK127191||TNRC6A;-;-;-;4;1;2	Name=AluJr	13
chr16:24687762	A:G	TNRC6A	TNRC6A	intronic	protein_coding	NA	A;G;+;A||R;ALU;-;SINE/AluJo;intergenic;AC012317.1||TNRC6A;-;-;intergenic;LINC01567||TNRC6A;-;-;intergenic;AK127191||TNRC6A;-;-;-;72;5;17	Name=AluJo	25
chr16:24690230	A:G	TNRC6A	TNRC6A	intronic	protein_coding	NA	A;G;+;A||R;ALU;-;SINE/AluJo;intergenic;AC012317.1||TNRC6A;-;-;intergenic;LINC01567||TNRC6A;-;-;intergenic;AK127191||TNRC6A;-;-;-;23;2;10	Name=AluJo	15
chr16:24691507	A:G	TNRC6A	TNRC6A	intronic	protein_coding	NA	A;G;+;R;ALU;-;SINE/AluSz6;intergenic;AC012317.1||TNRC6A;-;-;intergenic;LINC01567||TNRC6A;-;-;intergenic;AK127191||TNRC6A;-;-;-;9;2;5	Name=AluSz6	8
chr16:24698938	A:G	TNRC6A	TNRC6A	intronic	protein_coding	NA	.	Name=AluSx	10
chr16:24702446	A:G	TNRC6A	TNRC6A	intronic	protein_coding	NEU-GABA	A;G;+;A;ALU;-;SINE/AluJo;intergenic;AC012317.1||TNRC6A;-;-;intergenic;LINC01567||TNRC6A;-;-;intergenic;AK127191||TNRC6A;-;-;-;13;2;6	Name=AluJo	5
chr16:24707938	A:G	TNRC6A	TNRC6A	intronic	protein_coding	NA	A;G;+;A||R||D;ALU;-;SINE/AluSz6;intergenic;AC012317.1||TNRC6A;-;-;intergenic;LINC01567||TNRC6A;-;-;intergenic;AK127191||TNRC6A;-;-;-;4;1;2	Name=AluSz6	11
chr16:24716705	A:G	TNRC6A	TNRC6A	intronic	protein_coding	NEU	A;G;+;A;ALU;-;SINE/AluSc;intergenic;AC012317.1||TNRC6A;-;-;intergenic;LINC01567||TNRC6A;-;-;intergenic;AK127191||TNRC6A;-;-;-;26;2;9	Name=AluSc	6
chr16:25063534	A:G	LINC02175	LINC02175	intergenic	lncRNA	NA	A;G;+;A||R;NONREP;-;-/-;intergenic;ARHGAP17||RP11-266L9.5;-;-;intergenic;LOC554206||LCMT1-AS1;-;-;intergenic;LOC554206||BC023651;-;-;-;59;16;24	.	12
chr16:28849344	A:G	SH2B1	SH2B1	intronic	protein_coding	NA	A;G;+;A||R;ALU;-;SINE/AluJb;intronic;SH2B1;-;-;intronic;SH2B1;-;-;intronic;NPIPL1||SH2B1;-;-;-;55;14;21	Name=AluJb	7
chr16:4961590	A:G	SEC14L5	SEC14L5	intronic	protein_coding	NA	A;G;+;A;ALU;-;SINE/AluSz;intronic;SEC14L5;-;-;intronic;SEC14L5;-;-;intronic;SEC14L5;-;-;-;9;2;6	Name=AluSz	13
chr16:54004250	A:G	FTO	FTO	intronic	protein_coding	NA	A;G;+;A||R||D;ALU;-;SINE/AluJr;intronic;FTO;-;-;intronic;FTO;-;-;intronic;FTO;-;-;-;25;9;10	Name=AluJr	10
chr16:6055446	A:G	RBFOX1	RBFOX1	intronic	protein_coding	NA	A;G;+;A||R;ALU;-;SINE/AluSz;ncRNA_intronic;RP11-420N3.2;-;-;intronic;RBFOX1;-;-;intronic;RBFOX1;-;-;-;10;1;5	Name=AluSz	11
chr16:6219267	A:G	RBFOX1	RBFOX1	intronic	protein_coding	NEU-GABA-GLU	.	Name=AluJb	7
chr16:6325100	A:G	RBFOX1	RBFOX1	intronic	protein_coding	NA	A;G;+;A;ALU;-;SINE/AluJr;ncRNA_intronic;RP11-420N3.2;-;-;intronic;RBFOX1;-;-;intronic;RBFOX1;-;-;-;4;1;2	Name=AluJr	12
chr16:65046941	A:G	CDH11	CDH11	intronic	protein_coding	NA	T;C;-;A;ALU;-;SINE/AluSz6;intronic;CDH11;-;-;intronic;CDH11;-;-;intronic;CDH11;-;-;-;9;4;4	Name=AluSz6	6
chr16:6719005	A:G	RBFOX1	RBFOX1	intronic	protein_coding	NA	A;G;+;A;ALU;-;SINE/AluJb;ncRNA_intronic;RP11-420N3.2;-;-;intronic;RBFOX1;-;-;intronic;RBFOX1;-;-;-;8;1;2	Name=AluJb	13
chr16:69304930	A:G	SNTB2	SNTB2	UTR3	protein_coding	NA	A;G;+;A||R;ALU;-;SINE/AluJr;UTR3;SNTB2;-;-;UTR3;SNTB2;-;-;UTR3;SNTB2;-;-;-;528;28;47	Name=AluJr	15
chr16:69452495	A:G	CYB5B	CYB5B	intronic	protein_coding	NA	A;G;+;A||R;ALU;-;SINE/AluSz6;intronic;CYB5B;-;-;intronic;CYB5B;-;-;intronic;CYB5B;-;-;-;43;14;16	Name=AluSx1	8
chr16:7082430	A:G	RBFOX1	RBFOX1	intronic	protein_coding	NA	A;G;+;A;ALU;-;SINE/AluJb;intronic;RBFOX1;-;-;intronic;RBFOX1;-;-;intronic;RBFOX1;-;-;-;2;1;1	Name=AluJb	10
chr16:7174619	A:G	RBFOX1	RBFOX1	intronic	protein_coding	NA	A;G;+;A;ALU;-;SINE/AluSx1;intronic;RBFOX1;-;-;intronic;RBFOX1;-;-;intronic;RBFOX1;-;-;-;2;1;1	Name=AluSx1	11
chr16:7181795	A:G	RBFOX1	RBFOX1	intronic	protein_coding	NA	.	Name=AluSz6	7
chr16:7190106	A:G	RBFOX1	RBFOX1	intronic	protein_coding	NA	A;G;+;A;ALU;-;SINE/AluSz;intronic;RBFOX1;-;-;intronic;RBFOX1;-;-;intronic;RBFOX1;-;-;-;15;1;7	Name=AluSz	9
chr16:7201542	A:G	RBFOX1	RBFOX1	intronic	protein_coding	NA	A;G;+;A||R;ALU;rs546484181;SINE/AluSq2;intronic;RBFOX1;-;-;intronic;RBFOX1;-;-;intronic;RBFOX1;-;-;-;3;1;2	Name=AluSq2	12
chr16:7201604	A:G	RBFOX1	RBFOX1	intronic	protein_coding	NA	A;G;+;A;ALU;-;SINE/AluSq2;intronic;RBFOX1;-;-;intronic;RBFOX1;-;-;intronic;RBFOX1;-;-;-;3;1;1	Name=AluSq2	14
chr16:7214924	A:G	RBFOX1	RBFOX1	intronic	protein_coding	NA	A;G;+;A;REP;-;LINE/L1PA8;intronic;RBFOX1;-;-;intronic;RBFOX1;-;-;intronic;RBFOX1;-;-;-;7;1;2	Name=L1PA8	10
chr16:7288730	A:G	RBFOX1	RBFOX1	intronic	protein_coding	NEU-GABA	A;G;+;A;ALU;-;SINE/AluSz;intronic;RBFOX1;-;-;intronic;RBFOX1;-;-;intronic;RBFOX1;-;-;-;3;1;2	Name=AluSz	10
chr16:74309721	T:C	PSMD7	PSMD7	intergenic	protein_coding	NA	T;C;-;A||R||D;ALU;-;SINE/AluSg;ncRNA_intronic;AC009120.6;-;-;intergenic;PSMD7||LOC283922;-;-;intergenic;PSMD7||LOC283922;-;-;-;304;27;46	Name=AluSg	8
chr16:74315707	T:C	PSMD7	PSMD7	intergenic	protein_coding	NA	T;C;-;A||R;ALU;-;SINE/AluSx;ncRNA_intronic;AC009120.6;-;-;intergenic;PSMD7||LOC283922;-;-;intergenic;PSMD7||LOC283922;-;-;-;306;26;45	Name=AluSx	9
chr16:76369640	A:G	CNTNAP4	CNTNAP4	intronic	protein_coding	NA	A;G;+;A||R;ALU;-;SINE/AluJb;intronic;CNTNAP4;-;-;intronic;CNTNAP4;-;-;intronic;CNTNAP4;-;-;-;11;2;4	Name=AluJb	15
chr16:76369660	A:G	CNTNAP4	CNTNAP4	intronic	protein_coding	OLIG	A;G;+;A||R;ALU;-;SINE/AluJb;intronic;CNTNAP4;-;-;intronic;CNTNAP4;-;-;intronic;CNTNAP4;-;-;-;8;1;2	Name=AluJb	15
chr16:24673078	A:G	TNRC6A	TNRC6A	intronic	protein_coding	NA	A;G;+;A;ALU;-;SINE/AluJr;intergenic;AC012317.1||TNRC6A;-;-;intergenic;LINC01567||TNRC6A;-;-;intergenic;AK127191||TNRC6A;-;-;-;2;2;2	Name=AluJr	14
chr16:24673084	A:G	TNRC6A	TNRC6A	intronic	protein_coding	NA	A;G;+;A;ALU;-;SINE/AluJr;intergenic;AC012317.1||TNRC6A;-;-;intergenic;LINC01567||TNRC6A;-;-;intergenic;AK127191||TNRC6A;-;-;-;4;1;2	Name=AluJr	13
chr16:24673805	A:G	TNRC6A	TNRC6A	intronic	protein_coding	NEU-GABA	A;G;+;A;ALU;-;SINE/AluJb;intergenic;AC012317.1||TNRC6A;-;-;intergenic;LINC01567||TNRC6A;-;-;intergenic;AK127191||TNRC6A;-;-;-;3;1;2	Name=AluJb	14
chr16:24678660	A:G	TNRC6A	TNRC6A	intronic	protein_coding	NA	A;G;+;A;ALU;-;SINE/AluJb;intergenic;AC012317.1||TNRC6A;-;-;intergenic;LINC01567||TNRC6A;-;-;intergenic;AK127191||TNRC6A;-;-;-;8;2;4	Name=AluJb	16
chr16:24681480	A:G	TNRC6A	TNRC6A	intronic	protein_coding	NA	A;G;+;A;ALU;-;SINE/AluSz;intergenic;AC012317.1||TNRC6A;-;-;intergenic;LINC01567||TNRC6A;-;-;intergenic;AK127191||TNRC6A;-;-;-;7;2;3	Name=AluSz	8
chr16:24698944	A:G	TNRC6A	TNRC6A	intronic	protein_coding	NA	.	Name=AluSx	10
chr16:24712212	A:G	TNRC6A	TNRC6A	intronic	protein_coding	NA	A;G;+;A;ALU;-;SINE/AluJo;intergenic;AC012317.1||TNRC6A;-;-;intergenic;LINC01567||TNRC6A;-;-;intergenic;AK127191||TNRC6A;-;-;-;11;2;4	Name=AluJo	7
chr16:24728326	A:G	TNRC6A	TNRC6A	intronic	protein_coding	NA	A;G;+;A||R;ALU;-;SINE/AluSx;intergenic;AC012317.1||TNRC6A;-;-;intergenic;LINC01567||TNRC6A;-;-;intergenic;AK127191||TNRC6A;-;-;-;8;1;2	Name=AluSx	15
chr16:24728327	A:G	TNRC6A	TNRC6A	intronic	protein_coding	NA	A;G;+;A||R;ALU;-;SINE/AluSx;intergenic;AC012317.1||TNRC6A;-;-;intergenic;LINC01567||TNRC6A;-;-;intergenic;AK127191||TNRC6A;-;-;-;6;1;2	Name=AluSx	15
chr16:28849360	A:G	SH2B1	SH2B1	intronic	protein_coding	NA	A;G;+;A||R;ALU;-;SINE/AluJb;intronic;SH2B1;-;-;intronic;SH2B1;-;-;intronic;NPIPL1||SH2B1;-;-;-;36;15;19	Name=AluJb	8
chr16:47301595	A:G	ITFG1	ITFG1	intronic	protein_coding	NA	T;C;-;A||R;ALU;-;SINE/AluSx1;ncRNA_intronic;RP11-474B12.1;-;-;intronic;ITFG1;-;-;intronic;ITFG1;-;-;-;22;10;14	Name=AluSx1	13
chr16:48358506	A:G	LONP2	LONP2	intronic	protein_coding	NA	A;G;+;A||R;NONREP;-;-/-;intergenic;LONP2||SIAH1;-;-;ncRNA_intronic;LOC100507577||MIR5095||MIR548AE2;-;-;ncRNA_intronic;LOC100507577||MIR548AE2;-;-;-;122;24;41	.	18
chr16:48359199	A:G	LONP2	LONP2	intronic	protein_coding	NA	A;G;+;A||R;ALU;-;SINE/AluSz;intergenic;LONP2||SIAH1;-;-;ncRNA_intronic;LOC100507577||MIR5095||MIR548AE2;-;-;ncRNA_intronic;LOC100507577||MIR548AE2;-;-;-;104;19;34	Name=AluSz	8
chr16:5013838	A:G	SEC14L5	SEC14L5	intronic	protein_coding	NA	.	Name=AluSz6	10
chr16:6162324	A:G	RBFOX1	RBFOX1	intronic	protein_coding	NA	A;G;+;A||R;ALU;-;SINE/AluSx;ncRNA_intronic;RP11-420N3.2;-;-;intronic;RBFOX1;-;-;intronic;RBFOX1;-;-;-;6;1;2	Name=AluSx	12
chr16:6415554	A:G	RBFOX1	RBFOX1	intronic	protein_coding	NEU-GABA-GLU	A;G;+;A||R;ALU;-;SINE/AluSx4;ncRNA_intronic;RP11-420N3.2;-;-;intronic;RBFOX1;-;-;intronic;RBFOX1;-;-;-;3;1;2	Name=AluSx4	9
chr16:6455167	A:G	RBFOX1	RBFOX1	intronic	protein_coding	NEU-GABA	A;G;+;A||R;ALU;-;SINE/AluY;ncRNA_intronic;RP11-420N3.2;-;-;intronic;RBFOX1;-;-;intronic;RBFOX1;-;-;-;6;1;2	Name=AluY	7
chr16:6461181	A:G	RBFOX1	RBFOX1	intronic	protein_coding	NA	A;G;+;A||R;REP;-;LINE/L1PA10;ncRNA_intronic;RP11-420N3.2;-;-;intronic;RBFOX1;-;-;intronic;RBFOX1;-;-;-;12;1;5	Name=L1PA10	6
chr16:66507839	A:G	TK2	TK2	intergenic	protein_coding	NA	T;C;-;A||R;ALU;rs534659191;SINE/AluSq2;intronic;RP11-403P17.5;-;-;downstream;TK2;-;-;downstream;TK2;-;-;-;23;8;14	Name=AluSq2	16
chr16:69327410	A:G	PDF	PDF	UTR3	protein_coding	NA	T;C;-;A||R;ALU;-;SINE/AluSx1;UTR3;COG8;-;-;intergenic;VPS4A||COG8;-;-;intergenic;VPS4A||PDF;-;-;-;499;30;54	Name=AluSx1	19
chr16:7126898	A:G	RBFOX1	RBFOX1	intronic	protein_coding	NA	.	Name=AluSx1	10
chr16:7288721	A:G	RBFOX1	RBFOX1	intronic	protein_coding	NEU-GABA-GLU	A;G;+;A||R;ALU;-;SINE/AluSz;intronic;RBFOX1;-;-;intronic;RBFOX1;-;-;intronic;RBFOX1;-;-;-;3;1;2	Name=AluSz	12
chr16:7393013	A:G	RBFOX1	RBFOX1	intronic	protein_coding	NA	A;G;+;A||R;ALU;-;SINE/AluSx;intronic;RBFOX1;-;-;intronic;RBFOX1;-;-;intronic;RBFOX1;-;-;-;3;1;2	Name=AluSx	10
chr16:76369573	A:G	CNTNAP4	CNTNAP4	intronic	protein_coding	NA	A;G;+;A||R;ALU;-;SINE/AluJb;intronic;CNTNAP4;-;-;intronic;CNTNAP4;-;-;intronic;CNTNAP4;-;-;-;9;1;4	Name=AluJb	15
chr16:24193583	A:G	PRKCB	PRKCB	intronic	protein_coding	NEU-GLU	A;G;+;A||R;ALU;-;SINE/AluJb;intronic;PRKCB;-;-;intronic;PRKCB;-;-;intronic;PRKCB;-;-;-;9;3;4	Name=AluJo	11
chr16:24193591	A:G	PRKCB	PRKCB	intronic	protein_coding	NEU-GABA-GLU	A;G;+;A||R;ALU;-;SINE/AluJb;intronic;PRKCB;-;-;intronic;PRKCB;-;-;intronic;PRKCB;-;-;-;6;3;3	Name=AluJo	11
chr16:24690272	A:G	TNRC6A	TNRC6A	intronic	protein_coding	NA	A;G;+;A;ALU;-;SINE/AluJo;intergenic;AC012317.1||TNRC6A;-;-;intergenic;LINC01567||TNRC6A;-;-;intergenic;AK127191||TNRC6A;-;-;-;26;2;8	Name=AluJo	16
chr16:4961476	A:G	SEC14L5	SEC14L5	intronic	protein_coding	NA	A;G;+;R;ALU;-;SINE/AluSz;intronic;SEC14L5;-;-;intronic;SEC14L5;-;-;intronic;SEC14L5;-;-;-;3;1;1	Name=AluSz	17
chr16:6329827	A:G	RBFOX1	RBFOX1	intronic	protein_coding	NEU	A;G;+;A;ALU;-;SINE/AluSz;ncRNA_intronic;RP11-420N3.2;-;-;intronic;RBFOX1;-;-;intronic;RBFOX1;-;-;-;4;1;2	Name=AluSz	8
chr16:68579925	A:G	ZFP90	ZFP90	intergenic	protein_coding	NA	A;G;+;A||R;ALU;-;SINE/AluSx;ncRNA_intronic;RP11-615I2.1;-;-;intergenic;ZFP90||CDH3;-;-;intergenic;ZFP90||CDH3;-;-;-;47;7;16	Name=AluSx	8
chr16:78473230	A:G	WWOX	WWOX	intronic	protein_coding	NA	A;G;+;A||R;ALU;-;SINE/AluSz;intronic;WWOX;-;-;intronic;WWOX;-;-;intronic;WWOX;-;-;-;29;8;12	Name=AluSz	8
chr16:24663471	T:C	LINC01567	LINC01567	ncRNA	lncRNA	NA	A;G;+;A;ALU;-;SINE/AluSx1;ncRNA_exonic;AC012317.1;-;-;ncRNA_exonic;LINC01567;-;-;UTR3;AK127191;-;-;-;12;2;5	Name=AluSx1	16
chr16:7110086	A:G	RBFOX1	RBFOX1	intronic	protein_coding	NA	A;G;+;A;ALU;-;SINE/AluJr;intronic;RBFOX1;-;-;intronic;RBFOX1;-;-;intronic;RBFOX1;-;-;-;5;1;3	Name=AluJr	12
chr16:81309413	T:C	GAN	GAN	intergenic	protein_coding	NA	T;C;-;A;ALU;-;SINE/AluSx1;intergenic;BCMO1||RP11-55K13.1;-;-;intergenic;BCO1||GAN;-;-;intergenic;BCMO1||GAN;-;-;-;5;2;4	Name=AluSx1	11
chr16:74312147	T:C	PSMD7	PSMD7	intergenic	protein_coding	NA	T;C;-;A||R;ALU;-;SINE/AluSz;ncRNA_intronic;AC009120.6;-;-;intergenic;PSMD7||LOC283922;-;-;intergenic;PSMD7||LOC283922;-;-;-;437;27;49	Name=AluSz	10
chr16:10157644	A:G	GRIN2A	GRIN2A	intronic	protein_coding	NA	.	Name=THE1D	11
chr16:10160166	A:G	GRIN2A	GRIN2A	intronic	protein_coding	NA	T;C;-;A;REP;-;LTR/MLT1D;intronic;GRIN2A;-;-;intronic;GRIN2A;-;-;intronic;GRIN2A;-;-;-;6;1;2	Name=MLT1D	12
chr16:22398516	T:C	MFSD13B	MFSD13B	ncRNA	lncRNA	NA	T;C;-;A||R;ALU;-;SINE/AluSz6;intergenic;RP11-21M24.2||RRN3P3;-;-;intergenic;CDR2||RRN3P3;-;-;intergenic;CDR2||RRN3P3;-;-;-;404;29;51	Name=AluSz6	11
chr16:24206980	A:G	PRKCB	PRKCB	intronic	protein_coding	NA	A;G;+;R;ALU;-;SINE/AluJr;intronic;PRKCB;-;-;intronic;PRKCB;-;-;intronic;PRKCB;-;-;-;23;5;7	Name=AluJr	9
chr16:24206981	A:G	PRKCB	PRKCB	intronic	protein_coding	NA	A;G;+;A||R;ALU;-;SINE/AluJr;intronic;PRKCB;-;-;intronic;PRKCB;-;-;intronic;PRKCB;-;-;-;27;5;7	Name=AluJr	10
chr16:24649571	A:G	TNRC6A	TNRC6A	intronic	protein_coding	NA	A;G;+;A||R;ALU;-;SINE/AluJo;intergenic;CTD-2540M10.1||AC012317.1;-;-;intergenic;RBBP6||LINC01567;-;-;intergenic;DQ573285||AK127191;-;-;-;15;1;4	Name=AluJo	15
chr16:24653683	A:G	TNRC6A	TNRC6A	intronic	protein_coding	NA	.	Name=AluSx	15
chr16:24653695	A:G	TNRC6A	TNRC6A	intronic	protein_coding	NEU	A;G;+;A||R;ALU;-;SINE/AluSx;intergenic;CTD-2540M10.1||AC012317.1;-;-;intergenic;RBBP6||LINC01567;-;-;intergenic;DQ573285||AK127191;-;-;-;21;1;7	Name=AluSx	10
chr16:24654030	A:G	TNRC6A	TNRC6A	intronic	protein_coding	NA	A;G;+;A;ALU;-;SINE/AluJr;intergenic;CTD-2540M10.1||AC012317.1;-;-;intergenic;RBBP6||LINC01567;-;-;intergenic;DQ573285||AK127191;-;-;-;15;1;5	Name=AluJr	9
chr16:24654087	A:G	TNRC6A	TNRC6A	intronic	protein_coding	NA	A;G;+;A;ALU;-;SINE/AluJr;intergenic;CTD-2540M10.1||AC012317.1;-;-;intergenic;RBBP6||LINC01567;-;-;intergenic;DQ573285||AK127191;-;-;-;25;3;8	Name=AluJr	10
chr16:24659569	A:G	TNRC6A	TNRC6A	intronic	protein_coding	NEU	A;G;+;A||R;ALU;-;SINE/AluJo;intergenic;CTD-2540M10.1||AC012317.1;-;-;intergenic;RBBP6||LINC01567;-;-;intergenic;DQ573285||AK127191;-;-;-;12;3;5	Name=AluJo	15
chr16:24663459	T:C	LINC01567	LINC01567	ncRNA	lncRNA	NA	A;G;+;A;ALU;-;SINE/AluSx1;ncRNA_exonic;AC012317.1;-;-;ncRNA_exonic;LINC01567;-;-;UTR3;AK127191;-;-;-;8;2;4	Name=AluSx1	16
chr16:24678662	A:G	TNRC6A	TNRC6A	intronic	protein_coding	NA	.	Name=AluJb	15
chr16:24684294	A:G	TNRC6A	TNRC6A	intronic	protein_coding	NEU	.	Name=AluJr	12
chr16:24684699	A:G	TNRC6A	TNRC6A	intronic	protein_coding	NA	A;G;+;A;ALU;-;SINE/AluJr4;intergenic;AC012317.1||TNRC6A;-;-;intergenic;LINC01567||TNRC6A;-;-;intergenic;AK127191||TNRC6A;-;-;-;10;1;2	Name=AluJr4	18
chr16:24689802	A:G	TNRC6A	TNRC6A	intronic	protein_coding	NA	A;G;+;A;ALU;-;SINE/AluJo;intergenic;AC012317.1||TNRC6A;-;-;intergenic;LINC01567||TNRC6A;-;-;intergenic;AK127191||TNRC6A;-;-;-;26;3;10	Name=AluJo	10
chr16:24693766	A:G	TNRC6A	TNRC6A	intronic	protein_coding	NA	A;G;+;A;ALU;-;SINE/AluJb;intergenic;AC012317.1||TNRC6A;-;-;intergenic;LINC01567||TNRC6A;-;-;intergenic;AK127191||TNRC6A;-;-;-;21;2;5	Name=AluJb	17
chr16:24699644	A:G	TNRC6A	TNRC6A	intronic	protein_coding	NA	A;G;+;A;ALU;-;SINE/AluJr;intergenic;AC012317.1||TNRC6A;-;-;intergenic;LINC01567||TNRC6A;-;-;intergenic;AK127191||TNRC6A;-;-;-;7;1;2	Name=AluJr	9
chr16:24707264	A:G	TNRC6A	TNRC6A	intronic	protein_coding	NA	A;G;+;A||R||D;ALU;-;SINE/AluSz;intergenic;AC012317.1||TNRC6A;-;-;intergenic;LINC01567||TNRC6A;-;-;intergenic;AK127191||TNRC6A;-;-;-;9;1;4	Name=AluSz	15
chr16:25060762	A:G	LINC02175	LINC02175	intergenic	lncRNA	NA	.	.	6
chr16:48358593	A:G	LONP2	LONP2	intronic	protein_coding	NA	A;G;+;A||R||D;ALU;-;SINE/AluJr;intergenic;LONP2||SIAH1;-;-;ncRNA_intronic;LOC100507577||MIR5095||MIR548AE2;-;-;ncRNA_intronic;LOC100507577||MIR548AE2;-;-;-;140;23;36	Name=AluJr	15
chr16:5009417	A:G	SEC14L5	SEC14L5	intronic	protein_coding	NA	A;G;+;A;ALU;-;SINE/AluJo;intronic;SEC14L5;-;-;intronic;SEC14L5;-;-;intronic;SEC14L5;-;-;-;44;4;15	Name=AluJo	13
chr16:56494254	A:G	BBS2	BBS2	intronic	protein_coding	OLIG	T;C;-;A||R;ALU;-;SINE/AluJo;intronic;BBS2;-;-;intronic;BBS2;-;-;intronic;BBS2;-;-;-;54;14;17	Name=AluJo	14
chr16:6496804	A:G	RBFOX1	RBFOX1	intronic	protein_coding	NA	A;G;+;A;ALU;-;SINE/AluSq2;ncRNA_intronic;RP11-420N3.2;-;-;intronic;RBFOX1;-;-;intronic;RBFOX1;-;-;-;2;1;2	Name=AluSq2	6
chr16:6507406	A:G	RBFOX1	RBFOX1	intronic	protein_coding	NEU-GABA-GLU	A;G;+;A;ALU;-;SINE/AluJo;ncRNA_intronic;RP11-420N3.2;-;-;intronic;RBFOX1;-;-;intronic;RBFOX1;-;-;-;7;1;2	Name=AluJo	11
chr16:6513643	A:G	RBFOX1	RBFOX1	intronic	protein_coding	NEU-GABA	A;G;+;A;ALU;-;SINE/AluSq10;ncRNA_intronic;RP11-420N3.2;-;-;intronic;RBFOX1;-;-;intronic;RBFOX1;-;-;-;4;1;4	Name=AluSq10	11
chr16:6816945	A:G	RBFOX1	RBFOX1	intronic	protein_coding	NA	A;G;+;A||R;ALU;-;SINE/AluJb;intronic;RBFOX1;-;-;intronic;RBFOX1;-;-;intronic;RBFOX1;-;-;-;12;1;4	Name=AluJo	9
chr16:6839237	A:G	RBFOX1	RBFOX1	intronic	protein_coding	NEU-GABA-GLU	.	Name=AluSz	12
chr16:6905375	A:G	RBFOX1	RBFOX1	intronic	protein_coding	NA	A;G;+;R;ALU;-;SINE/AluSx;intronic;RBFOX1;-;-;intronic;RBFOX1;-;-;intronic;RBFOX1;-;-;-;2;1;1	Name=AluSx	14
chr16:69685942	A:G	NFAT5	NFAT5	intronic	protein_coding	NA	A;G;+;R;ALU;-;SINE/AluSp;intronic;NFAT5;-;-;intronic;NFAT5;-;-;UTR3;NFAT5;-;-;-;110;21;31	Name=AluSp	14
chr16:69689624	A:G	NFAT5	NFAT5	intronic	protein_coding	NA	A;G;+;A||R;ALU;-;SINE/AluSz6;intronic;NFAT5;-;-;intronic;NFAT5;-;-;intronic;NFAT5;-;-;-;71;21;27	Name=AluSz6	11
chr16:7418936	A:G	RBFOX1	RBFOX1	intronic	protein_coding	NEU	A;G;+;A||R;ALU;-;SINE/AluJb;intronic;RBFOX1;-;-;intronic;RBFOX1;-;-;intronic;RBFOX1;-;-;-;6;2;3	Name=AluJb	8
chr16:19865156	A:G	GPRC5B	GPRC5B	intronic	protein_coding	NA	T;C;-;A||R;ALU;-;SINE/AluJb;intronic;GPRC5B;-;-;intronic;GPRC5B;-;-;intronic;GPRC5B;-;-;-;274;21;41	Name=AluJb	19
chr16:24193580	A:G	PRKCB	PRKCB	intronic	protein_coding	NEU-GLU	A;G;+;A||R;ALU;-;SINE/AluJb;intronic;PRKCB;-;-;intronic;PRKCB;-;-;intronic;PRKCB;-;-;-;6;2;4	Name=AluJo	10
chr16:24700157	A:G	TNRC6A	TNRC6A	intronic	protein_coding	NEU-GABA-GLU	A;G;+;A;ALU;-;SINE/AluJr;intergenic;AC012317.1||TNRC6A;-;-;intergenic;LINC01567||TNRC6A;-;-;intergenic;AK127191||TNRC6A;-;-;-;5;1;2	Name=AluJr	16
chr16:7153509	A:G	RBFOX1	RBFOX1	intronic	protein_coding	NA	A;G;+;A;ALU;-;SINE/AluSc;intronic;RBFOX1;-;-;intronic;RBFOX1;-;-;intronic;RBFOX1;-;-;-;5;1;2	Name=AluSc	10
chr16:19863667	A:G	GPRC5B	GPRC5B	intronic	protein_coding	OLIG	T;C;-;A||R;ALU;-;SINE/AluSz;intronic;GPRC5B;-;-;intronic;GPRC5B;-;-;intronic;GPRC5B;-;-;-;114;21;35	Name=AluSz	15
chr16:22398549	T:C	MFSD13B	MFSD13B	ncRNA	lncRNA	NA	T;C;-;A||R;ALU;-;SINE/AluSz6;intergenic;RP11-21M24.2||RRN3P3;-;-;intergenic;CDR2||RRN3P3;-;-;intergenic;CDR2||RRN3P3;-;-;-;248;24;39	Name=AluSz6	8
chr16:29918609	A:G	KCTD13	KCTD13	intronic	protein_coding	NA	T;C;-;A||R;ALU;-;SINE/AluSx;intronic;KCTD13;-;-;intronic;KCTD13;-;-;intronic;KCTD13;-;-;-;151;26;43	Name=AluSx1	3
chr16:88679506	A:G	SNAI3-AS1	SNAI3-AS1	ncRNA	lncRNA	NA	A;G;+;A||R||D;ALU;-;SINE/AluYk4;ncRNA_intronic;SNAI3-AS1;-;-;ncRNA_intronic;SNAI3-AS1;-;-;ncRNA_intronic;SNAI3-AS1;-;-;-;28;5;14	Name=AluYk4	13
chr16:67078921	A:G	CBFB	CBFB	intronic	protein_coding	NA	A;G;+;A||R;ALU;-;SINE/AluSq2;intronic;CBFB;-;-;intronic;CBFB;-;-;intronic;CBFB;-;-;-;635;30;52	Name=AluSq2	8
chr16:15410978	A:G	MPV17L	MPV17L	UTR3	protein_coding	NA	A;G;+;A||R;ALU;-;SINE/AluY;UTR3;MPV17L;-;-;intergenic;MPV17L||C16orf45;-;-;intergenic;MPV17L||C16orf45;-;-;-;305;28;49	Name=AluY	8
chr16:24684568	A:G	TNRC6A	TNRC6A	intronic	protein_coding	NA	A;G;+;A||R;ALU;-;SINE/AluJr4;intergenic;AC012317.1||TNRC6A;-;-;intergenic;LINC01567||TNRC6A;-;-;intergenic;AK127191||TNRC6A;-;-;-;9;2;4	Name=AluJr4	18
chr16:24687518	A:G	TNRC6A	TNRC6A	intronic	protein_coding	NA	A;G;+;A;ALU;-;SINE/AluJo;intergenic;AC012317.1||TNRC6A;-;-;intergenic;LINC01567||TNRC6A;-;-;intergenic;AK127191||TNRC6A;-;-;-;15;2;6	Name=AluJo	17
chr16:48359087	A:G	LONP2	LONP2	intronic	protein_coding	NA	A;G;+;A||R;ALU;-;SINE/AluSz;intergenic;LONP2||SIAH1;-;-;ncRNA_intronic;LOC100507577||MIR5095||MIR548AE2;-;-;ncRNA_intronic;LOC100507577||MIR548AE2;-;-;-;184;27;44	Name=AluSz	9
chr16:4997228	A:G	SEC14L5	SEC14L5	intronic	protein_coding	NA	A;G;+;R;ALU;-;SINE/AluSx1;intronic;SEC14L5;-;-;intronic;SEC14L5;-;-;intronic;SEC14L5;-;-;-;4;1;2	Name=AluSx1	13
chr16:22398521	T:C	MFSD13B	MFSD13B	ncRNA	lncRNA	NA	T;C;-;A||R;ALU;-;SINE/AluSz6;intergenic;RP11-21M24.2||RRN3P3;-;-;intergenic;CDR2||RRN3P3;-;-;intergenic;CDR2||RRN3P3;-;-;-;254;28;45	Name=AluSz6	9
chr16:24689775	A:G	TNRC6A	TNRC6A	intronic	protein_coding	NA	A;G;+;A;ALU;-;SINE/AluJo;intergenic;AC012317.1||TNRC6A;-;-;intergenic;LINC01567||TNRC6A;-;-;intergenic;AK127191||TNRC6A;-;-;-;27;2;5	Name=AluJo	5
chr16:25060768	A:G	LINC02175	LINC02175	intergenic	lncRNA	NA	.	Name=AluSq	7
chr16:6910981	A:G	RBFOX1	RBFOX1	intronic	protein_coding	NA	A;G;+;A;ALU;-;SINE/AluSq2;intronic;RBFOX1;-;-;intronic;RBFOX1;-;-;intronic;RBFOX1;-;-;-;1;1;1	Name=AluSq2	10
chr16:24691357	A:G	TNRC6A	TNRC6A	intronic	protein_coding	NEU-GABA	.	Name=FRAM	5
chr16:24682462	A:G	TNRC6A	TNRC6A	intronic	protein_coding	NA	A;G;+;A||R;ALU;-;SINE/AluJb;intergenic;AC012317.1||TNRC6A;-;-;intergenic;LINC01567||TNRC6A;-;-;intergenic;AK127191||TNRC6A;-;-;-;7;3;4	Name=AluJb	15
chr16:24659663	A:G	TNRC6A	TNRC6A	intronic	protein_coding	NA	A;G;+;A;ALU;-;SINE/AluJo;intergenic;CTD-2540M10.1||AC012317.1;-;-;intergenic;RBBP6||LINC01567;-;-;intergenic;DQ573285||AK127191;-;-;-;11;2;3	Name=AluJo	10
chr16:24659681	A:G	TNRC6A	TNRC6A	intronic	protein_coding	NA	A;G;+;A;ALU;-;SINE/AluJo;intergenic;CTD-2540M10.1||AC012317.1;-;-;intergenic;RBBP6||LINC01567;-;-;intergenic;DQ573285||AK127191;-;-;-;12;2;3	Name=AluJo	11
chr16:24674999	A:G	TNRC6A	TNRC6A	intronic	protein_coding	NEU-GABA	A;G;+;A;ALU;-;SINE/AluJo;intergenic;AC012317.1||TNRC6A;-;-;intergenic;LINC01567||TNRC6A;-;-;intergenic;AK127191||TNRC6A;-;-;-;3;2;3	Name=AluJo	15
chr16:24685574	A:G	TNRC6A	TNRC6A	intronic	protein_coding	NA	A;G;+;A;ALU;-;SINE/AluSz;intergenic;AC012317.1||TNRC6A;-;-;intergenic;LINC01567||TNRC6A;-;-;intergenic;AK127191||TNRC6A;-;-;-;13;3;6	Name=AluSz	16
chr16:47301475	A:G	ITFG1	ITFG1	intronic	protein_coding	NA	T;C;-;A||R||D;ALU;-;SINE/AluSx1;ncRNA_intronic;RP11-474B12.1;-;-;intronic;ITFG1;-;-;intronic;ITFG1;-;-;-;26;14;23	Name=AluSx1	12
chr16:72435999	T:C	LINC01572	LINC01572	ncRNA	lncRNA	OLIG	A;G;+;A||R;ALU;-;SINE/AluSz;ncRNA_intronic;AC004158.2;-;-;ncRNA_intronic;LINC01572;-;-;ncRNA_intronic;AK095618;-;-;-;16;1;8	Name=AluSz	13
chr16:75444289	A:G	TMEM170A	TMEM170A	UTR3	protein_coding	NA	T;C;-;A||R||D;ALU;-;SINE/AluY;UTR3;TMEM170A;-;-;UTR3;TMEM170A;-;-;UTR3;TMEM170A;-;-;-;760;30;52	Name=AluY	13
chr16:19863681	A:G	GPRC5B	GPRC5B	intronic	protein_coding	OLIG	T;C;-;R;ALU;-;SINE/AluSz;intronic;GPRC5B;-;-;intronic;GPRC5B;-;-;intronic;GPRC5B;-;-;-;0;0;0	Name=AluSz	15
chr16:24728348	A:G	TNRC6A	TNRC6A	intronic	protein_coding	NA	A;G;+;A;ALU;-;SINE/AluSx;intergenic;AC012317.1||TNRC6A;-;-;intergenic;LINC01567||TNRC6A;-;-;intergenic;AK127191||TNRC6A;-;-;-;6;1;2	Name=AluSx	14
chr16:70377013	A:G	ST3GAL2	ST3GAL2	UTR3	protein_coding	NA	T;C;-;A||R;ALU;-;SINE/AluSg7;intergenic;DDX19A||ST3GAL2;-;-;intergenic;DDX19A||ST3GAL2;-;-;intergenic;DDX19A||ST3GAL2;-;-;-;288;26;44	Name=AluSg7	6
chr16:19695710	A:G	VPS35L	VPS35L	intronic	protein_coding	NA	A;G;+;A||R;ALU;-;SINE/AluJr;intronic;C16orf62;-;-;intronic;C16orf62;-;-;intronic;C16orf62;-;-;-;487;30;52	Name=AluJr	7
chr16:14327623	A:G	MIR193BHG	MIR193BHG	intergenic	lncRNA	NA	A;G;+;R;ALU;-;SINE/AluSx;intergenic;RP11-65J21.3||RP11-65J21.1;-;-;intergenic;MIR193BHG||LOC105447648;-;-;intergenic;mir-108-1||PARN;-;-;-;300;21;36	Name=AluSx	4
chr16:67078449	A:G	CBFB	CBFB	intronic	protein_coding	NA	A;G;+;A||R||D;ALU;-;SINE/AluJr;intronic;CBFB;-;-;intronic;CBFB;-;-;intronic;CBFB;-;-;-;175;26;34	Name=AluJr	7
chr17:16012279	A:G	TTC19	TTC19	intronic	protein_coding	NA	A;G;+;A||R;ALU;-;SINE/AluSz6;intronic;TTC19;-;-;intronic;TTC19;-;-;intronic;TTC19;-;-;-;84;23;30	Name=AluSz6	12
chr17:16012969	A:G	TTC19	TTC19	intronic	protein_coding	NA	A;G;+;A||R;ALU;-;SINE/AluJo;intronic;TTC19;-;-;intronic;TTC19;-;-;intronic;TTC19;-;-;-;93;21;30	Name=AluJo	20
chr17:16013057	A:G	TTC19	TTC19	intronic	protein_coding	NA	A;G;+;A||R;ALU;-;SINE/AluJo;intronic;TTC19;-;-;intronic;TTC19;-;-;intronic;TTC19;-;-;-;81;26;32	Name=AluJo	18
chr17:28048476	A:G	NLK	NLK	intronic	protein_coding	NA	A;G;+;A||R;NONREP;-;-/-;UTR3;NLK;-;-;intronic;NLK;-;-;intronic;NLK;-;-;-;97;19;31	.	22
chr17:28058864	A:G	NLK	NLK	intronic	protein_coding	NA	A;G;+;A;ALU;-;SINE/AluSz6;intronic;NLK;-;-;intronic;NLK;-;-;intronic;NLK;-;-;-;2;1;1	Name=AluSz6	16
chr17:28058876	A:G	NLK	NLK	intronic	protein_coding	NA	A;G;+;A||R;ALU;-;SINE/AluSz6;intronic;NLK;-;-;intronic;NLK;-;-;intronic;NLK;-;-;-;9;5;5	Name=AluSz6	18
chr17:28068889	A:G	NLK	NLK	intronic	protein_coding	NA	A;G;+;A||R;ALU;-;SINE/AluJr4;intronic;NLK;-;-;intronic;NLK;-;-;intronic;NLK;-;-;-;10;7;7	Name=AluJr4	13
chr17:28080227	A:G	NLK	NLK	intronic	protein_coding	NA	A;G;+;A||R;ALU;-;SINE/AluJo;intronic;NLK;-;-;intronic;NLK;-;-;intronic;NLK;-;-;-;10;5;5	Name=AluJo	18
chr17:28081164	A:G	NLK	NLK	intronic	protein_coding	NA	A;G;+;A||R;ALU;-;SINE/AluJb;intronic;NLK;-;-;intronic;NLK;-;-;intronic;NLK;-;-;-;8;5;5	Name=AluJb	11
chr17:28081380	A:G	NLK	NLK	intronic	protein_coding	NA	A;G;+;A||R;ALU;-;SINE/AluJb;intronic;NLK;-;-;intronic;NLK;-;-;intronic;NLK;-;-;-;7;4;4	Name=AluJb	10
chr17:30742172	A:G	SUZ12P1	SUZ12P1	ncRNA	transcribed_unprocessed_pseudogene	NA	A;G;+;A||R;ALU;-;SINE/AluSq2;ncRNA_intronic;SUZ12P;-;-;ncRNA_intronic;SUZ12P1;-;-;ncRNA_intronic;SUZ12P1;-;-;-;80;17;26	Name=AluSq2	20
chr17:30771621	A:G	SUZ12P1	SUZ12P1	ncRNA	transcribed_unprocessed_pseudogene	NA	A;G;+;A||R||D;ALU;-;SINE/AluSx1;intergenic;SUZ12P||CTD-2349P21.10;-;-;intergenic;SUZ12P1||CRLF3;-;-;intergenic;SUZ12P1||CRLF3;-;-;-;77;18;29	Name=AluSx1	26
chr17:30771669	A:G	SUZ12P1	SUZ12P1	ncRNA	transcribed_unprocessed_pseudogene	NA	A;G;+;A||R;ALU;-;SINE/AluSx1;intergenic;SUZ12P||CTD-2349P21.10;-;-;intergenic;SUZ12P1||CRLF3;-;-;intergenic;SUZ12P1||CRLF3;-;-;-;62;17;28	Name=AluSx1	24
chr17:30773412	A:G	SUZ12P1	SUZ12P1	ncRNA	transcribed_unprocessed_pseudogene	NEU-GABA-GLU	.	Name=FLAM_C	22
chr17:30775761	A:G	SUZ12P1	SUZ12P1	ncRNA	transcribed_unprocessed_pseudogene	NA	A;G;+;A||R;ALU;-;SINE/AluSg;intergenic;SUZ12P||CTD-2349P21.10;-;-;intergenic;SUZ12P1||CRLF3;-;-;intergenic;SUZ12P1||CRLF3;-;-;-;25;7;11	Name=AluSg	17
chr17:30775776	A:G	SUZ12P1	SUZ12P1	ncRNA	transcribed_unprocessed_pseudogene	NA	A;G;+;A||R;ALU;-;SINE/AluSg;intergenic;SUZ12P||CTD-2349P21.10;-;-;intergenic;SUZ12P1||CRLF3;-;-;intergenic;SUZ12P1||CRLF3;-;-;-;21;10;13	Name=AluSg	20
chr17:30779871	A:G	SUZ12P1	SUZ12P1	ncRNA	transcribed_unprocessed_pseudogene	NA	A;G;+;A||R;ALU;-;SINE/AluSc8;intergenic;SUZ12P||CTD-2349P21.10;-;-;intergenic;SUZ12P1||CRLF3;-;-;intergenic;SUZ12P1||CRLF3;-;-;-;69;19;29	Name=AluSc8	18
chr17:30785516	A:G	SUZ12P1	SUZ12P1	ncRNA	transcribed_unprocessed_pseudogene	NA	A;G;+;A||R||D;ALU;-;SINE/AluJr;intronic;CRLF3;-;-;intronic;CRLF3;-;-;intronic;CRLF3;-;-;-;78;18;29	Name=AluJr	14
chr17:39259902	A:G	FBXL20	FBXL20	UTR3	protein_coding	NA	T;C;-;A||R;ALU;-;SINE/AluSz;intronic;FBXL20;-;-;UTR3;FBXL20;-;-;UTR3;FBXL20;-;-;-;83;22;33	Name=AluSz	19
chr17:39259921	A:G	FBXL20	FBXL20	UTR3	protein_coding	NA	T;C;-;A||R;ALU;-;SINE/AluSz;intronic;FBXL20;-;-;UTR3;FBXL20;-;-;UTR3;FBXL20;-;-;-;99;21;34	Name=AluSz	21
chr17:44440989	A:G	GPATCH8	GPATCH8	intronic	protein_coding	NEU	T;C;-;A||R;ALU;-;SINE/AluSc8;intronic;GPATCH8;-;-;intronic;GPATCH8;-;-;intronic;GPATCH8;-;-;-;29;10;13	Name=AluSc8	13
chr17:44441077	A:G	GPATCH8	GPATCH8	intronic	protein_coding	NA	T;C;-;A||R;ALU;-;SINE/AluSc8;intronic;GPATCH8;-;-;intronic;GPATCH8;-;-;intronic;GPATCH8;-;-;-;38;13;17	Name=AluSc8	10
chr17:44442861	A:G	GPATCH8	GPATCH8	intronic	protein_coding	NA	T;C;-;A||R;ALU;-;SINE/AluJr4;intronic;GPATCH8;-;-;intronic;GPATCH8;-;-;intronic;GPATCH8;-;-;-;33;9;11	Name=AluJr4	19
chr17:44442906	A:G	GPATCH8	GPATCH8	intronic	protein_coding	NA	T;C;-;A||R;ALU;-;SINE/AluJr4;intronic;GPATCH8;-;-;intronic;GPATCH8;-;-;intronic;GPATCH8;-;-;-;74;19;24	Name=AluJr4	21
chr17:44442969	A:G	GPATCH8	GPATCH8	intronic	protein_coding	NEU-GABA-GLU	T;C;-;A||R;ALU;-;SINE/AluJr4;intronic;GPATCH8;-;-;intronic;GPATCH8;-;-;intronic;GPATCH8;-;-;-;75;16;23	Name=AluJr4	15
chr17:44443071	A:G	GPATCH8	GPATCH8	intronic	protein_coding	NEU	T;C;-;A||R;ALU;-;SINE/AluJr4;intronic;GPATCH8;-;-;intronic;GPATCH8;-;-;intronic;GPATCH8;-;-;-;103;18;27	Name=AluJr4	18
chr17:44443789	A:G	GPATCH8	GPATCH8	intronic	protein_coding	NA	T;C;-;A||R;ALU;-;SINE/AluJb;intronic;GPATCH8;-;-;intronic;GPATCH8;-;-;intronic;GPATCH8;-;-;-;47;15;17	Name=AluJb	22
chr17:44443793	A:G	GPATCH8	GPATCH8	intronic	protein_coding	NA	T;C;-;A||R;ALU;-;SINE/AluJb;intronic;GPATCH8;-;-;intronic;GPATCH8;-;-;intronic;GPATCH8;-;-;-;56;16;20	Name=AluJb	21
chr17:44443807	A:G	GPATCH8	GPATCH8	intronic	protein_coding	NA	T;C;-;A||R;ALU;-;SINE/AluJb;intronic;GPATCH8;-;-;intronic;GPATCH8;-;-;intronic;GPATCH8;-;-;-;43;12;15	Name=AluJb	21
chr17:44443833	A:G	GPATCH8	GPATCH8	intronic	protein_coding	NA	T;C;-;A||R;ALU;-;SINE/AluJb;intronic;GPATCH8;-;-;intronic;GPATCH8;-;-;intronic;GPATCH8;-;-;-;66;16;20	Name=AluJb	23
chr17:44443916	A:G	GPATCH8	GPATCH8	intronic	protein_coding	NA	T;C;-;A||R;ALU;-;SINE/AluJb;intronic;GPATCH8;-;-;intronic;GPATCH8;-;-;intronic;GPATCH8;-;-;-;27;8;11	Name=AluJb	17
chr17:44444516	A:G	GPATCH8	GPATCH8	intronic	protein_coding	NEU-GABA-GLU	T;C;-;A||R;ALU;-;SINE/AluSq2;intronic;GPATCH8;-;-;intronic;GPATCH8;-;-;intronic;GPATCH8;-;-;-;20;6;7	Name=AluSq2	23
chr17:44444664	A:G	GPATCH8	GPATCH8	intronic	protein_coding	NEU-GLU	T;C;-;A||R;ALU;-;SINE/AluSq2;intronic;GPATCH8;-;-;intronic;GPATCH8;-;-;intronic;GPATCH8;-;-;-;23;10;12	Name=AluSq2	15
chr17:44444665	A:G	GPATCH8	GPATCH8	intronic	protein_coding	NEU-GLU	T;C;-;A||R;ALU;-;SINE/AluSq2;intronic;GPATCH8;-;-;intronic;GPATCH8;-;-;intronic;GPATCH8;-;-;-;15;7;8	Name=AluSq2	16
chr17:44444690	A:G	GPATCH8	GPATCH8	intronic	protein_coding	NEU	T;C;-;A||R;ALU;-;SINE/AluSq2;intronic;GPATCH8;-;-;intronic;GPATCH8;-;-;intronic;GPATCH8;-;-;-;17;8;9	Name=AluSq2	18
chr17:44444747	A:G	GPATCH8	GPATCH8	intronic	protein_coding	NEU	T;C;-;A||R;ALU;-;SINE/AluSq2;intronic;GPATCH8;-;-;intronic;GPATCH8;-;-;intronic;GPATCH8;-;-;-;56;14;19	Name=AluSq2	24
chr17:44445644	A:G	GPATCH8	GPATCH8	intronic	protein_coding	NA	T;C;-;A||R||D;ALU;-;SINE/AluSq;intronic;GPATCH8;-;-;intronic;GPATCH8;-;-;intronic;GPATCH8;-;-;-;11;7;8	Name=AluSq2	18
chr17:44446443	A:G	GPATCH8	GPATCH8	intronic	protein_coding	NA	T;C;-;A||R;ALU;rs370740379;SINE/AluY;intronic;GPATCH8;-;-;intronic;GPATCH8;-;-;intronic;GPATCH8;-;-;-;22;9;11	Name=AluY	20
chr17:44446453	A:G	GPATCH8	GPATCH8	intronic	protein_coding	NA	T;C;-;A||R;ALU;-;SINE/AluY;intronic;GPATCH8;-;-;intronic;GPATCH8;-;-;intronic;GPATCH8;-;-;-;20;8;10	Name=AluY	20
chr17:44446564	A:G	GPATCH8	GPATCH8	intronic	protein_coding	NA	T;C;-;A||R;ALU;-;SINE/AluY;intronic;GPATCH8;-;-;intronic;GPATCH8;-;-;intronic;GPATCH8;-;-;-;35;10;13	Name=AluY	16
chr17:44446565	A:G	GPATCH8	GPATCH8	intronic	protein_coding	NA	T;C;-;A||R;ALU;-;SINE/AluY;intronic;GPATCH8;-;-;intronic;GPATCH8;-;-;intronic;GPATCH8;-;-;-;26;7;10	Name=AluY	16
chr17:44451312	A:G	GPATCH8	GPATCH8	intronic	protein_coding	NA	T;C;-;R;ALU;-;SINE/AluSz6;intronic;GPATCH8;-;-;intronic;GPATCH8;-;-;intronic;GPATCH8;-;-;514;163;15;4;5	Name=AluSz6	23
chr17:44451330	A:G	GPATCH8	GPATCH8	intronic	protein_coding	NEU	T;C;-;R;ALU;-;SINE/AluSz6;intronic;GPATCH8;-;-;intronic;GPATCH8;-;-;intronic;GPATCH8;-;-;514;163;10;2;4	Name=AluSz6	20
chr17:44452026	A:G	GPATCH8	GPATCH8	intronic	protein_coding	NA	T;C;-;R;ALU;-;SINE/AluSx;intronic;GPATCH8;-;-;intronic;GPATCH8;-;-;intronic;GPATCH8;-;-;-;16;6;7	Name=AluSx	21
chr17:44452050	A:G	GPATCH8	GPATCH8	intronic	protein_coding	NA	T;C;-;R;ALU;-;SINE/AluSx;intronic;GPATCH8;-;-;intronic;GPATCH8;-;-;intronic;GPATCH8;-;-;-;8;3;3	Name=AluSx	21
chr17:44453060	A:G	GPATCH8	GPATCH8	intronic	protein_coding	NA	T;C;-;A||R||D;ALU;-;SINE/AluJb;intronic;GPATCH8;-;-;intronic;GPATCH8;-;-;intronic;GPATCH8;-;-;-;24;5;7	Name=AluJb	22
chr17:44454642	A:G	GPATCH8	GPATCH8	intronic	protein_coding	NA	T;C;-;A||R;ALU;-;SINE/AluJr4;intronic;GPATCH8;-;-;intronic;GPATCH8;-;-;intronic;GPATCH8;-;-;-;19;3;5	Name=AluJr4	21
chr17:44454672	A:G	GPATCH8	GPATCH8	intronic	protein_coding	NA	T;C;-;A||R;ALU;-;SINE/AluJr4;intronic;GPATCH8;-;-;intronic;GPATCH8;-;-;intronic;GPATCH8;-;-;-;24;9;11	Name=AluJr4	22
chr17:44456899	A:G	GPATCH8	GPATCH8	intronic	protein_coding	NEU-GABA-GLU	T;C;-;A||R;ALU;-;SINE/AluSx;intronic;GPATCH8;-;-;intronic;GPATCH8;-;-;intronic;GPATCH8;-;-;-;4;1;2	Name=AluSx	13
chr17:44456949	A:G	GPATCH8	GPATCH8	intronic	protein_coding	NEU-GABA-GLU	T;C;-;A||R;ALU;-;SINE/AluSx;intronic;GPATCH8;-;-;intronic;GPATCH8;-;-;intronic;GPATCH8;-;-;-;7;5;6	Name=AluSx	17
chr17:44456955	A:G	GPATCH8	GPATCH8	intronic	protein_coding	NEU-GABA-GLU	T;C;-;A||R;ALU;rs777921365;SINE/AluSx;intronic;GPATCH8;-;-;intronic;GPATCH8;-;-;intronic;GPATCH8;-;-;-;5;4;5	Name=AluSx	12
chr17:44458139	A:G	GPATCH8	GPATCH8	intronic	protein_coding	NA	T;C;-;A||R;ALU;-;SINE/AluJb;intronic;GPATCH8;-;-;intronic;GPATCH8;-;-;intronic;GPATCH8;-;-;-;10;4;5	Name=AluJo	13
chr17:44458189	A:G	GPATCH8	GPATCH8	intronic	protein_coding	NA	T;C;-;A||R;ALU;-;SINE/AluJb;intronic;GPATCH8;-;-;intronic;GPATCH8;-;-;intronic;GPATCH8;-;-;-;18;6;7	Name=AluJo	12
chr17:44458215	A:G	GPATCH8	GPATCH8	intronic	protein_coding	NA	T;C;-;A||R||D;ALU;-;SINE/AluJb;intronic;GPATCH8;-;-;intronic;GPATCH8;-;-;intronic;GPATCH8;-;-;-;11;5;6	Name=AluJo	9
chr17:44458604	A:G	GPATCH8	GPATCH8	intronic	protein_coding	NA	T;C;-;A||R;ALU;-;SINE/AluJr4;intronic;GPATCH8;-;-;intronic;GPATCH8;-;-;intronic;GPATCH8;-;-;-;20;7;8	Name=AluJr4	20
chr17:44461430	A:G	GPATCH8	GPATCH8	intronic	protein_coding	NEU-GLU	T;C;-;A||R;ALU;rs552209380;SINE/AluJr;intronic;GPATCH8;-;-;intronic;GPATCH8;-;-;intronic;GPATCH8;-;-;-;18;3;5	Name=AluJr	25
chr17:44461439	A:G	GPATCH8	GPATCH8	intronic	protein_coding	NEU-GABA-GLU	T;C;-;A||R;ALU;-;SINE/AluJr;intronic;GPATCH8;-;-;intronic;GPATCH8;-;-;intronic;GPATCH8;-;-;-;23;6;9	Name=AluJr	25
chr17:44462950	A:G	GPATCH8	GPATCH8	intronic	protein_coding	NA	T;C;-;A||R||D;ALU;-;SINE/AluY;intronic;GPATCH8;-;-;intronic;GPATCH8;-;-;intronic;GPATCH8;-;-;-;22;8;9	Name=AluY	19
chr17:44463547	A:G	GPATCH8	GPATCH8	intronic	protein_coding	NA	T;C;-;A||R;ALU;-;SINE/AluSg7;intronic;GPATCH8;-;-;intronic;GPATCH8;-;-;intronic;GPATCH8;-;-;-;21;9;10	Name=AluSg7	22
chr17:46008214	A:G	MAPT	MAPT	intronic	protein_coding	NA	A;G;+;R;ALU;-;SINE/AluSx;intronic;MAPT;-;-;intronic;MAPT;-;-;intronic;MAPT;-;-;-;4;1;2	Name=AluSx	24
chr17:46141957	A:G	KANSL1	KANSL1	intronic	protein_coding	NEU-GABA-GLU	T;C;-;R;ALU;-;SINE/AluSx;intronic;KANSL1;-;-;intronic;KANSL1;-;-;intronic;KANSL1;-;-;-;0;0;0	Name=AluSx3	19
chr17:46142578	A:G	KANSL1	KANSL1	intronic	protein_coding	NA	T;C;-;A||R;ALU;-;SINE/AluJo;intronic;KANSL1;-;-;intronic;KANSL1;-;-;intronic;KANSL1;-;-;-;10;3;4	Name=AluJo	20
chr17:46145866	A:G	KANSL1	KANSL1	intronic	protein_coding	NA	T;C;-;A||R;ALU;-;SINE/AluSx1;intronic;KANSL1;-;-;intronic;KANSL1;-;-;intronic;KANSL1;-;-;-;8;7;7	Name=AluSx1	20
chr17:46145867	A:G	KANSL1	KANSL1	intronic	protein_coding	NA	T;C;-;A||R;ALU;-;SINE/AluSx1;intronic;KANSL1;-;-;intronic;KANSL1;-;-;intronic;KANSL1;-;-;-;5;4;4	Name=AluSx1	21
chr17:46500994	T:C	ARL17A	ARL17A	intergenic	protein_coding	NA	A;G;+;R||D;ALU;-;SINE/AluSx;intergenic;ARL17B||LRRC37A2;-;-;intergenic;NSFP1||ARL17A;-;-;intergenic;NSFP1||LRRC37A2;-;-;-;0;0;0	Name=AluSx	16
chr17:46502467	T:C	ARL17A	ARL17A	intergenic	protein_coding	NA	A;G;+;R;ALU;-;SINE/AluSq2;intergenic;ARL17B||LRRC37A2;-;-;intergenic;NSFP1||ARL17A;-;-;intergenic;NSFP1||LRRC37A2;-;-;-;1;1;1	Name=AluSq2	19
chr17:46502504	T:C	ARL17A	ARL17A	intergenic	protein_coding	NA	A;G;+;R;ALU;-;SINE/AluSq2;intergenic;ARL17B||LRRC37A2;-;-;intergenic;NSFP1||ARL17A;-;-;intergenic;NSFP1||LRRC37A2;-;-;-;0;0;0	Name=AluSq2	15
chr17:46502536	T:C	ARL17A	ARL17A	intergenic	protein_coding	NA	A;G;+;R;ALU;-;SINE/AluSq2;intergenic;ARL17B||LRRC37A2;-;-;intergenic;NSFP1||ARL17A;-;-;intergenic;NSFP1||LRRC37A2;-;-;-;0;0;0	Name=AluSq2	18
chr17:46502582	T:C	ARL17A	ARL17A	intergenic	protein_coding	NA	A;G;+;R;ALU;-;SINE/AluSq2;intergenic;ARL17B||LRRC37A2;-;-;intergenic;NSFP1||ARL17A;-;-;intergenic;NSFP1||LRRC37A2;-;-;-;0;0;0	Name=AluSq2	20
chr17:68137085	A:G	LINC00674	LINC00674	intergenic	transcribed_unprocessed_pseudogene	NA	A;G;+;A||R;ALU;-;SINE/AluSz6;ncRNA_intronic;LRRC37A16P;-;-;intergenic;LINC00674||LOC440461;-;-;intergenic;LINC00674||LOC440461;-;-;-;183;23;35	Name=AluSz6	19
chr17:69317234	A:G	ABCA5	ABCA5	intronic	protein_coding	NA	T;C;-;A||R;ALU;-;SINE/AluSz6;intronic;ABCA5;-;-;intronic;ABCA5;-;-;intronic;ABCA5;-;-;-;195;24;32	Name=AluSz6	13
chr17:69318216	A:G	ABCA5	ABCA5	intronic	protein_coding	NA	T;C;-;A||R;ALU;-;SINE/AluSx1;intronic;ABCA5;-;-;intronic;ABCA5;-;-;intronic;ABCA5;-;-;-;154;25;34	Name=AluSx1	17
chr17:69318277	A:G	ABCA5	ABCA5	intronic	protein_coding	NA	T;C;-;A||R||D;ALU;-;SINE/AluSx1;intronic;ABCA5;-;-;intronic;ABCA5;-;-;intronic;ABCA5;-;-;-;151;24;30	Name=AluSx1	15
chr17:69318322	A:G	ABCA5	ABCA5	intronic	protein_coding	NEU-GLU	T;C;-;A||R;ALU;-;SINE/AluSx1;intronic;ABCA5;-;-;intronic;ABCA5;-;-;intronic;ABCA5;-;-;-;188;24;31	Name=AluSx1	20
chr17:69318346	A:G	ABCA5	ABCA5	intronic	protein_coding	NEU-GABA-GLU	T;C;-;A||R;ALU;-;SINE/AluSx1;intronic;ABCA5;-;-;intronic;ABCA5;-;-;intronic;ABCA5;-;-;-;102;20;26	Name=AluSx1	16
chr17:7475617	A:G	ZBTB4	ZBTB4	intronic	protein_coding	NA	T;C;-;A||R;ALU;-;SINE/AluSq;intronic;ZBTB4;-;-;intronic;ZBTB4;-;-;intronic;ZBTB4;-;-;-;1;1;1	Name=AluSq	11
chr17:16012359	A:G	TTC19	TTC19	intronic	protein_coding	NA	A;G;+;A||R||D;ALU;-;SINE/AluSz6;intronic;TTC19;-;-;intronic;TTC19;-;-;intronic;TTC19;-;-;-;115;27;34	Name=AluSz6	12
chr17:16018600	A:G	TTC19	TTC19	intronic	protein_coding	NA	A;G;+;A||R;ALU;-;SINE/AluJb;intronic;TTC19;-;-;intronic;TTC19;-;-;intronic;TTC19;-;-;-;222;25;39	Name=AluJb	16
chr17:16018751	A:G	TTC19	TTC19	intronic	protein_coding	NA	A;G;+;A||R;ALU;-;SINE/AluJb;intronic;TTC19;-;-;intronic;TTC19;-;-;intronic;TTC19;-;-;-;143;25;33	Name=AluJb	17
chr17:16019213	A:G	TTC19	TTC19	intronic	protein_coding	NA	A;G;+;A||R;ALU;-;SINE/AluSx1;intronic;TTC19;-;-;intronic;TTC19;-;-;intronic;TTC19;-;-;-;122;27;35	Name=AluSx1	12
chr17:16019222	A:G	TTC19	TTC19	intronic	protein_coding	NA	A;G;+;A||R;ALU;-;SINE/AluSx1;intronic;TTC19;-;-;intronic;TTC19;-;-;intronic;TTC19;-;-;-;63;19;22	Name=AluSx1	9
chr17:16020049	A:G	TTC19	TTC19	intronic	protein_coding	NA	A;G;+;A||R;ALU;-;SINE/AluSx1;intronic;TTC19;-;-;intronic;TTC19;-;-;intronic;TTC19;-;-;-;210;25;37	Name=AluSx1	21
chr17:16383056	A:G	UBB	UBB	intergenic	protein_coding	NA	A;G;+;A||R;ALU;-;SINE/AluSc;upstream;RP11-138I1.4;-;-;downstream;UBB;-;-;downstream;UBB;-;-;-;687;30;52	Name=AluSc	27
chr17:16777723	A:G	CCDC144A	CCDC144A	UTR3	protein_coding	NEU	.	Name=L1PB1	17
chr17:19963810	A:G	AKAP10	AKAP10	intronic	protein_coding	NA	T;C;-;A||R;ALU;-;SINE/AluSq;intronic;AKAP10;-;-;intronic;AKAP10;-;-;intronic;AKAP10;-;-;-;58;18;22	Name=AluSq	7
chr17:2418478	A:G	METTL16	METTL16	UTR3	protein_coding	NA	T;C;-;A||R||D;ALU;-;SINE/AluSq;UTR3;METTL16;-;-;UTR3;METTL16;-;-;UTR3;METTL16;-;-;-;1083;30;54	Name=AluSq	16
chr17:28050985	A:G	NLK	NLK	intronic	protein_coding	NA	A;G;+;A||R;ALU;-;SINE/AluJb;intronic;NLK;-;-;intronic;NLK;-;-;intronic;NLK;-;-;-;5;4;4	Name=AluJb	17
chr17:28050991	A:G	NLK	NLK	intronic	protein_coding	NA	A;G;+;A||R;ALU;-;SINE/AluJb;intronic;NLK;-;-;intronic;NLK;-;-;intronic;NLK;-;-;-;6;5;5	Name=AluJb	18
chr17:28058897	A:G	NLK	NLK	intronic	protein_coding	NA	A;G;+;A;ALU;-;SINE/AluSz6;intronic;NLK;-;-;intronic;NLK;-;-;intronic;NLK;-;-;-;4;3;3	Name=AluSz6	18
chr17:28070537	A:G	NLK	NLK	intronic	protein_coding	NA	A;G;+;A||R;ALU;-;SINE/AluSc;intronic;NLK;-;-;intronic;NLK;-;-;intronic;NLK;-;-;-;5;5;5	Name=AluSc	9
chr17:28070612	A:G	NLK	NLK	intronic	protein_coding	NEU-GLU	A;G;+;A;ALU;-;SINE/AluSc;intronic;NLK;-;-;intronic;NLK;-;-;intronic;NLK;-;-;-;6;5;5	Name=AluSc	15
chr17:28080196	A:G	NLK	NLK	intronic	protein_coding	NA	A;G;+;A||R;ALU;-;SINE/AluJo;intronic;NLK;-;-;intronic;NLK;-;-;intronic;NLK;-;-;-;7;3;3	Name=AluJo	11
chr17:28080197	A:G	NLK	NLK	intronic	protein_coding	NA	A;G;+;A||R;ALU;-;SINE/AluJo;intronic;NLK;-;-;intronic;NLK;-;-;intronic;NLK;-;-;-;11;6;6	Name=AluJo	18
chr17:28080270	A:G	NLK	NLK	intronic	protein_coding	NA	A;G;+;A||R;ALU;-;SINE/AluJo;intronic;NLK;-;-;intronic;NLK;-;-;intronic;NLK;-;-;-;5;2;3	Name=AluJo	18
chr17:28082033	A:G	NLK	NLK	intronic	protein_coding	NA	A;G;+;A||R;ALU;-;SINE/AluSx1;intronic;NLK;-;-;intronic;NLK;-;-;intronic;NLK;-;-;-;11;6;6	Name=AluSx1	16
chr17:28084644	A:G	NLK	NLK	intronic	protein_coding	NA	A;G;+;A;ALU;-;SINE/AluSx1;intronic;NLK;-;-;intronic;NLK;-;-;intronic;NLK;-;-;-;1;1;1	Name=AluSx1	7
chr17:28085666	A:G	NLK	NLK	intronic	protein_coding	NA	A;G;+;A||R;ALU;-;SINE/AluSz;intronic;NLK;-;-;intronic;NLK;-;-;intronic;NLK;-;-;-;7;5;5	Name=AluSz	14
chr17:28085690	A:G	NLK	NLK	intronic	protein_coding	NA	A;G;+;A;ALU;-;SINE/AluSz;intronic;NLK;-;-;intronic;NLK;-;-;intronic;NLK;-;-;-;4;4;4	Name=AluSz	15
chr17:28136783	A:G	NLK	NLK	intronic	protein_coding	NA	A;G;+;A||R;ALU;-;SINE/AluSq2;intronic;NLK;-;-;intronic;NLK;-;-;intronic;NLK;-;-;-;8;6;6	Name=AluSq2	9
chr17:29402557	A:G	TAOK1	TAOK1	intronic	protein_coding	NA	A;G;+;A||R;ALU;-;SINE/AluJb;ncRNA_intronic;RP11-296K13.4;-;-;intronic;TAOK1;-;-;intronic;TAOK1;-;-;-;9;6;7	Name=AluJb	10
chr17:29404232	A:G	TAOK1	TAOK1	intronic	protein_coding	NEU-GLU	A;G;+;A||R;ALU;-;SINE/AluJb;intronic;TAOK1;-;-;intronic;TAOK1;-;-;intronic;TAOK1;-;-;-;14;6;7	Name=AluJb	9
chr17:29404612	A:G	TAOK1	TAOK1	intronic	protein_coding	NA	A;G;+;A||R;ALU;-;SINE/AluJo;intronic;TAOK1;-;-;intronic;TAOK1;-;-;intronic;TAOK1;-;-;-;13;6;6	Name=AluJo	17
chr17:29405658	A:G	TAOK1	TAOK1	intronic	protein_coding	NEU	A;G;+;A||R;ALU;-;SINE/AluSx;intronic;TAOK1;-;-;intronic;TAOK1;-;-;intronic;TAOK1;-;-;-;7;5;5	Name=AluSx	14
chr17:29405659	A:G	TAOK1	TAOK1	intronic	protein_coding	NEU	A;G;+;A||R;ALU;-;SINE/AluSx;intronic;TAOK1;-;-;intronic;TAOK1;-;-;intronic;TAOK1;-;-;-;5;3;3	Name=AluSx	15
chr17:29405685	A:G	TAOK1	TAOK1	intronic	protein_coding	NEU	A;G;+;A||R;ALU;-;SINE/AluSx;intronic;TAOK1;-;-;intronic;TAOK1;-;-;intronic;TAOK1;-;-;-;6;3;3	Name=AluSx	16
chr17:29425199	A:G	TAOK1	TAOK1	intronic	protein_coding	NA	A;G;+;A||R;ALU;-;SINE/AluSz;intronic;TAOK1;-;-;intronic;TAOK1;-;-;intronic;TAOK1;-;-;-;20;8;9	Name=AluSz	9
chr17:29425209	A:G	TAOK1	TAOK1	intronic	protein_coding	NA	A;G;+;A||R||D;ALU;-;SINE/AluSz;intronic;TAOK1;-;-;intronic;TAOK1;-;-;intronic;TAOK1;-;-;-;16;6;7	Name=AluSz	16
chr17:29753193	A:G	SSH2	SSH2	intronic	protein_coding	NA	T;C;-;A||R||D;ALU;-;SINE/AluSx1;intronic;SSH2;-;-;intronic;SSH2;-;-;intronic;SSH2;-;-;-;34;9;10	Name=AluSx1	19
chr17:30714976	A:G	SUZ12P1	SUZ12P1	ncRNA	transcribed_unprocessed_pseudogene	NA	.	Name=AluJb	15
chr17:30718618	A:G	SUZ12P1	SUZ12P1	ncRNA	transcribed_unprocessed_pseudogene	NEU-GABA-GLU	A;G;+;A||R;ALU;-;SINE/AluJr4;intergenic;RN7SL316P||CTD-2349P21.6;-;-;ncRNA_intronic;SUZ12P1;-;-;ncRNA_intronic;SUZ12P1;-;-;-;8;3;4	Name=AluJr4	10
chr17:30720702	A:G	SUZ12P1	SUZ12P1	ncRNA	transcribed_unprocessed_pseudogene	NA	A;G;+;A||R;ALU;-;SINE/AluJb;intergenic;RN7SL316P||CTD-2349P21.6;-;-;ncRNA_intronic;SUZ12P1;-;-;ncRNA_intronic;SUZ12P1;-;-;-;86;5;16	Name=AluJb	17
chr17:30720711	A:G	SUZ12P1	SUZ12P1	ncRNA	transcribed_unprocessed_pseudogene	NA	A;G;+;A||R;ALU;-;SINE/AluJb;intergenic;RN7SL316P||CTD-2349P21.6;-;-;ncRNA_intronic;SUZ12P1;-;-;ncRNA_intronic;SUZ12P1;-;-;-;53;6;18	Name=AluJb	14
chr17:30720724	A:G	SUZ12P1	SUZ12P1	ncRNA	transcribed_unprocessed_pseudogene	NA	A;G;+;A||R;ALU;-;SINE/AluJb;intergenic;RN7SL316P||CTD-2349P21.6;-;-;ncRNA_intronic;SUZ12P1;-;-;ncRNA_intronic;SUZ12P1;-;-;-;56;7;18	Name=AluJb	17
chr17:30721589	A:G	SUZ12P1	SUZ12P1	ncRNA	transcribed_unprocessed_pseudogene	NA	A;G;+;A||R;ALU;-;SINE/AluJb;intergenic;RN7SL316P||CTD-2349P21.6;-;-;ncRNA_intronic;SUZ12P1;-;-;ncRNA_intronic;SUZ12P1;-;-;-;7;2;3	Name=AluJb	10
chr17:30721601	A:G	SUZ12P1	SUZ12P1	ncRNA	transcribed_unprocessed_pseudogene	NA	A;G;+;R;ALU;-;SINE/AluJb;intergenic;RN7SL316P||CTD-2349P21.6;-;-;ncRNA_intronic;SUZ12P1;-;-;ncRNA_intronic;SUZ12P1;-;-;-;2;1;2	Name=AluJb	10
chr17:30722384	A:G	SUZ12P1	SUZ12P1	ncRNA	transcribed_unprocessed_pseudogene	NEU	A;G;+;A;ALU;-;SINE/AluJo;intergenic;RN7SL316P||CTD-2349P21.6;-;-;ncRNA_intronic;SUZ12P1;-;-;ncRNA_intronic;SUZ12P1;-;-;-;4;1;3	Name=AluJb	13
chr17:30723055	A:G	SUZ12P1	SUZ12P1	ncRNA	transcribed_unprocessed_pseudogene	NEU	A;G;+;A||R;ALU;-;SINE/AluSx;intergenic;RN7SL316P||CTD-2349P21.6;-;-;ncRNA_intronic;SUZ12P1;-;-;ncRNA_intronic;SUZ12P1;-;-;-;4;1;2	Name=AluSx	11
chr17:30724668	A:G	SUZ12P1	SUZ12P1	ncRNA	transcribed_unprocessed_pseudogene	NEU	.	Name=AluSx1	9
chr17:30724697	A:G	SUZ12P1	SUZ12P1	ncRNA	transcribed_unprocessed_pseudogene	NEU	A;G;+;R;ALU;-;SINE/AluSx;intergenic;RN7SL316P||CTD-2349P21.6;-;-;ncRNA_intronic;SUZ12P1;-;-;ncRNA_intronic;SUZ12P1;-;-;-;6;2;3	Name=AluSx1	7
chr17:30728079	A:G	SUZ12P1	SUZ12P1	ncRNA	transcribed_unprocessed_pseudogene	NA	A;G;+;A||R;ALU;-;SINE/AluJb;upstream;CTD-2349P21.6;-;-;ncRNA_intronic;SUZ12P1;-;-;ncRNA_intronic;SUZ12P1;-;-;-;9;1;3	Name=AluJo	6
chr17:30742097	A:G	SUZ12P1	SUZ12P1	ncRNA	transcribed_unprocessed_pseudogene	NA	.	Name=AluSq2	13
chr17:30745850	A:G	SUZ12P1	SUZ12P1	ncRNA	transcribed_unprocessed_pseudogene	NA	A;G;+;R||D;ALU;-;SINE/AluSx;ncRNA_intronic;SUZ12P;-;-;ncRNA_intronic;SUZ12P1;-;-;ncRNA_intronic;SUZ12P1;-;-;-;2;2;2	Name=AluSq2	14
chr17:30758222	A:G	SUZ12P1	SUZ12P1	ncRNA	transcribed_unprocessed_pseudogene	NA	A;G;+;A||R;ALU;-;SINE/AluSq2;ncRNA_intronic;SUZ12P;-;-;ncRNA_intronic;SUZ12P1;-;-;ncRNA_exonic;SUZ12P1;-;-;-;161;22;37	Name=AluSq2	20
chr17:30765622	A:G	SUZ12P1	SUZ12P1	ncRNA	transcribed_unprocessed_pseudogene	NA	A;G;+;A||R||D;ALU;-;SINE/AluSz;ncRNA_intronic;SUZ12P;-;-;ncRNA_intronic;SUZ12P1;-;-;ncRNA_intronic;SUZ12P1;-;-;-;10;7;7	Name=AluSz	6
chr17:30765646	A:G	SUZ12P1	SUZ12P1	ncRNA	transcribed_unprocessed_pseudogene	NA	A;G;+;A||R;ALU;-;SINE/AluSz;ncRNA_intronic;SUZ12P;-;-;ncRNA_intronic;SUZ12P1;-;-;ncRNA_intronic;SUZ12P1;-;-;-;4;4;4	Name=AluSz	6
chr17:30770730	A:G	SUZ12P1	SUZ12P1	ncRNA	transcribed_unprocessed_pseudogene	NA	A;G;+;A;ALU;-;SINE/AluSc8;downstream;SUZ12P;-;-;downstream;SUZ12P1;-;-;downstream;SUZ12P1;-;-;-;28;5;13	Name=AluSc8	6
chr17:30771050	A:G	SUZ12P1	SUZ12P1	ncRNA	transcribed_unprocessed_pseudogene	NA	A;G;+;A||R;ALU;-;SINE/AluSg4;intergenic;SUZ12P||CTD-2349P21.10;-;-;intergenic;SUZ12P1||CRLF3;-;-;intergenic;SUZ12P1||CRLF3;-;-;-;17;11;15	Name=AluSg4	15
chr17:30771060	A:G	SUZ12P1	SUZ12P1	ncRNA	transcribed_unprocessed_pseudogene	NA	.	Name=AluSg4	6
chr17:30771071	A:G	SUZ12P1	SUZ12P1	ncRNA	transcribed_unprocessed_pseudogene	NA	A;G;+;A||R;ALU;-;SINE/AluSg4;intergenic;SUZ12P||CTD-2349P21.10;-;-;intergenic;SUZ12P1||CRLF3;-;-;intergenic;SUZ12P1||CRLF3;-;-;-;15;9;11	Name=AluSg4	14
chr17:30771074	A:G	SUZ12P1	SUZ12P1	ncRNA	transcribed_unprocessed_pseudogene	NA	A;G;+;R||D;ALU;-;SINE/AluSg4;intergenic;SUZ12P||CTD-2349P21.10;-;-;intergenic;SUZ12P1||CRLF3;-;-;intergenic;SUZ12P1||CRLF3;-;-;-;0;0;0	Name=AluSg4	16
chr17:30771631	A:G	SUZ12P1	SUZ12P1	ncRNA	transcribed_unprocessed_pseudogene	NA	A;G;+;A||R;ALU;-;SINE/AluSx1;intergenic;SUZ12P||CTD-2349P21.10;-;-;intergenic;SUZ12P1||CRLF3;-;-;intergenic;SUZ12P1||CRLF3;-;-;-;55;14;24	Name=AluSx1	24
chr17:30771632	A:G	SUZ12P1	SUZ12P1	ncRNA	transcribed_unprocessed_pseudogene	NA	A;G;+;A||R;ALU;-;SINE/AluSx1;intergenic;SUZ12P||CTD-2349P21.10;-;-;intergenic;SUZ12P1||CRLF3;-;-;intergenic;SUZ12P1||CRLF3;-;-;-;42;12;19	Name=AluSx1	24
chr17:30771651	A:G	SUZ12P1	SUZ12P1	ncRNA	transcribed_unprocessed_pseudogene	NA	A;G;+;A||R;ALU;-;SINE/AluSx1;intergenic;SUZ12P||CTD-2349P21.10;-;-;intergenic;SUZ12P1||CRLF3;-;-;intergenic;SUZ12P1||CRLF3;-;-;-;59;16;26	Name=AluSx1	21
chr17:30771652	A:G	SUZ12P1	SUZ12P1	ncRNA	transcribed_unprocessed_pseudogene	NEU	A;G;+;A||R;ALU;-;SINE/AluSx1;intergenic;SUZ12P||CTD-2349P21.10;-;-;intergenic;SUZ12P1||CRLF3;-;-;intergenic;SUZ12P1||CRLF3;-;-;-;89;16;30	Name=AluSx1	26
chr17:30771681	A:G	SUZ12P1	SUZ12P1	ncRNA	transcribed_unprocessed_pseudogene	NA	A;G;+;A;ALU;-;SINE/AluSx1;intergenic;SUZ12P||CTD-2349P21.10;-;-;intergenic;SUZ12P1||CRLF3;-;-;intergenic;SUZ12P1||CRLF3;-;-;-;51;15;22	Name=AluSx1	21
chr17:30771697	A:G	SUZ12P1	SUZ12P1	ncRNA	transcribed_unprocessed_pseudogene	NEU	A;G;+;A;ALU;-;SINE/AluSx1;intergenic;SUZ12P||CTD-2349P21.10;-;-;intergenic;SUZ12P1||CRLF3;-;-;intergenic;SUZ12P1||CRLF3;-;-;-;42;15;22	Name=AluSx1	21
chr17:30772194	A:G	SUZ12P1	SUZ12P1	ncRNA	transcribed_unprocessed_pseudogene	NEU	A;G;+;A||R;ALU;-;SINE/AluSc;intergenic;SUZ12P||CTD-2349P21.10;-;-;intergenic;SUZ12P1||CRLF3;-;-;intergenic;SUZ12P1||CRLF3;-;-;-;91;20;34	Name=AluSc	25
chr17:30772195	A:G	SUZ12P1	SUZ12P1	ncRNA	transcribed_unprocessed_pseudogene	NEU	A;G;+;R;ALU;-;SINE/AluSc;intergenic;SUZ12P||CTD-2349P21.10;-;-;intergenic;SUZ12P1||CRLF3;-;-;intergenic;SUZ12P1||CRLF3;-;-;-;96;20;34	Name=AluSc	25
chr17:30772337	A:G	SUZ12P1	SUZ12P1	ncRNA	transcribed_unprocessed_pseudogene	NA	A;G;+;A||R;ALU;rs538056029;SINE/AluSc;intergenic;SUZ12P||CTD-2349P21.10;-;-;intergenic;SUZ12P1||CRLF3;-;-;intergenic;SUZ12P1||CRLF3;-;-;-;11;8;9	Name=AluSc	18
chr17:30772354	A:G	SUZ12P1	SUZ12P1	ncRNA	transcribed_unprocessed_pseudogene	NEU	A;G;+;A||R;ALU;-;SINE/AluSc;intergenic;SUZ12P||CTD-2349P21.10;-;-;intergenic;SUZ12P1||CRLF3;-;-;intergenic;SUZ12P1||CRLF3;-;-;-;16;8;11	Name=AluSc	18
chr17:30772369	A:G	SUZ12P1	SUZ12P1	ncRNA	transcribed_unprocessed_pseudogene	NA	A;G;+;A;ALU;-;SINE/AluSc;intergenic;SUZ12P||CTD-2349P21.10;-;-;intergenic;SUZ12P1||CRLF3;-;-;intergenic;SUZ12P1||CRLF3;-;-;-;11;6;9	Name=AluSc	14
chr17:30773836	A:G	SUZ12P1	SUZ12P1	ncRNA	transcribed_unprocessed_pseudogene	NA	A;G;+;A||R;ALU;-;SINE/AluSp;intergenic;SUZ12P||CTD-2349P21.10;-;-;intergenic;SUZ12P1||CRLF3;-;-;intergenic;SUZ12P1||CRLF3;-;-;-;13;5;8	Name=AluSp	11
chr17:30774252	A:G	SUZ12P1	SUZ12P1	ncRNA	transcribed_unprocessed_pseudogene	NA	.	Name=FRAM	22
chr17:30775814	A:G	SUZ12P1	SUZ12P1	ncRNA	transcribed_unprocessed_pseudogene	NA	A;G;+;A||R;ALU;-;SINE/AluSg;intergenic;SUZ12P||CTD-2349P21.10;-;-;intergenic;SUZ12P1||CRLF3;-;-;intergenic;SUZ12P1||CRLF3;-;-;-;11;6;7	Name=AluSg	19
chr17:30775840	A:G	SUZ12P1	SUZ12P1	ncRNA	transcribed_unprocessed_pseudogene	NA	A;G;+;A||R;ALU;-;SINE/AluSg;intergenic;SUZ12P||CTD-2349P21.10;-;-;intergenic;SUZ12P1||CRLF3;-;-;intergenic;SUZ12P1||CRLF3;-;-;-;13;4;7	Name=AluSg	19
chr17:30775850	A:G	SUZ12P1	SUZ12P1	ncRNA	transcribed_unprocessed_pseudogene	NA	A;G;+;A;ALU;-;SINE/AluSg;intergenic;SUZ12P||CTD-2349P21.10;-;-;intergenic;SUZ12P1||CRLF3;-;-;intergenic;SUZ12P1||CRLF3;-;-;-;8;4;6	Name=AluSg	21
chr17:30775867	A:G	SUZ12P1	SUZ12P1	ncRNA	transcribed_unprocessed_pseudogene	NA	A;G;+;A;ALU;-;SINE/AluSg;intergenic;SUZ12P||CTD-2349P21.10;-;-;intergenic;SUZ12P1||CRLF3;-;-;intergenic;SUZ12P1||CRLF3;-;-;-;1;1;1	Name=AluSg	16
chr17:30779204	A:G	SUZ12P1	SUZ12P1	ncRNA	transcribed_unprocessed_pseudogene	NA	.	Name=AluSg	10
chr17:30779930	A:G	SUZ12P1	SUZ12P1	ncRNA	transcribed_unprocessed_pseudogene	NA	A;G;+;A||R;ALU;-;SINE/AluSc8;intergenic;SUZ12P||CTD-2349P21.10;-;-;intergenic;SUZ12P1||CRLF3;-;-;intergenic;SUZ12P1||CRLF3;-;-;-;44;19;27	Name=AluSc8	13
chr17:30779967	A:G	SUZ12P1	SUZ12P1	ncRNA	transcribed_unprocessed_pseudogene	NA	A;G;+;A||R;ALU;-;SINE/AluSc8;intergenic;SUZ12P||CTD-2349P21.10;-;-;intergenic;SUZ12P1||CRLF3;-;-;intergenic;SUZ12P1||CRLF3;-;-;-;55;19;26	Name=AluSc8	13
chr17:30779973	A:G	SUZ12P1	SUZ12P1	ncRNA	transcribed_unprocessed_pseudogene	NA	A;G;+;A||R||D;ALU;-;SINE/AluSc8;intergenic;SUZ12P||CTD-2349P21.10;-;-;intergenic;SUZ12P1||CRLF3;-;-;intergenic;SUZ12P1||CRLF3;-;-;-;93;23;30	Name=AluSc8	15
chr17:30781891	A:G	SUZ12P1	SUZ12P1	ncRNA	transcribed_unprocessed_pseudogene	NA	A;G;+;A||R;ALU;-;SINE/AluSz6;ncRNA_intronic;CTD-2349P21.10;-;-;downstream;CRLF3;-;-;downstream;CRLF3;-;-;-;151;25;38	Name=AluSz6	22
chr17:30781942	A:G	SUZ12P1	SUZ12P1	ncRNA	transcribed_unprocessed_pseudogene	OLIG	A;G;+;A||R;ALU;-;SINE/AluSz6;ncRNA_intronic;CTD-2349P21.10;-;-;downstream;CRLF3;-;-;downstream;CRLF3;-;-;-;81;21;27	Name=AluSz6	12
chr17:30781950	A:G	SUZ12P1	SUZ12P1	ncRNA	transcribed_unprocessed_pseudogene	NEU	A;G;+;A||R;ALU;-;SINE/AluSz6;ncRNA_intronic;CTD-2349P21.10;-;-;downstream;CRLF3;-;-;downstream;CRLF3;-;-;-;5;3;3	Name=AluSz6	13
chr17:30785205	A:G	SUZ12P1	SUZ12P1	ncRNA	transcribed_unprocessed_pseudogene	NA	.	Name=AluSx3	14
chr17:30785221	A:G	SUZ12P1	SUZ12P1	ncRNA	transcribed_unprocessed_pseudogene	NA	A;G;+;A||R;ALU;-;SINE/AluSx3;intronic;CRLF3;-;-;intronic;CRLF3;-;-;intronic;CRLF3;-;-;-;9;8;8	Name=AluSx3	14
chr17:30785651	A:G	SUZ12P1	SUZ12P1	ncRNA	transcribed_unprocessed_pseudogene	NA	A;G;+;A;ALU;-;SINE/AluJr;intronic;CRLF3;-;-;intronic;CRLF3;-;-;intronic;CRLF3;-;-;-;26;13;16	Name=AluJr	16
chr17:30785655	A:G	SUZ12P1	SUZ12P1	ncRNA	transcribed_unprocessed_pseudogene	NEU-GLU	A;G;+;A||R;ALU;-;SINE/AluJr;intronic;CRLF3;-;-;intronic;CRLF3;-;-;intronic;CRLF3;-;-;-;49;17;24	Name=AluJr	21
chr17:30785737	A:G	SUZ12P1	SUZ12P1	ncRNA	transcribed_unprocessed_pseudogene	NEU	A;G;+;A||R;ALU;-;SINE/AluJr;intronic;CRLF3;-;-;intronic;CRLF3;-;-;intronic;CRLF3;-;-;-;63;15;23	Name=AluJr	15
chr17:30786290	A:G	SUZ12P1	SUZ12P1	ncRNA	transcribed_unprocessed_pseudogene	NA	A;G;+;A||R;ALU;-;SINE/AluSg7;intronic;CRLF3;-;-;intronic;CRLF3;-;-;intronic;CRLF3;-;-;-;100;21;32	Name=AluSg7	15
chr17:30787790	A:G	SUZ12P1	SUZ12P1	ncRNA	transcribed_unprocessed_pseudogene	NA	A;G;+;A||R;ALU;-;SINE/AluSx;intronic;CRLF3;-;-;intronic;CRLF3;-;-;intronic;CRLF3;-;-;-;59;15;21	Name=AluSx	10
chr17:30787799	A:G	SUZ12P1	SUZ12P1	ncRNA	transcribed_unprocessed_pseudogene	NEU	A;G;+;R;ALU;-;SINE/AluSx;intronic;CRLF3;-;-;intronic;CRLF3;-;-;intronic;CRLF3;-;-;-;37;9;16	Name=AluSx	9
chr17:30797074	T:C	CRLF3	CRLF3	intronic	protein_coding	NA	A;G;+;R;ALU;-;SINE/AluSz;intronic;CRLF3;-;-;intronic;CRLF3;-;-;intronic;CRLF3;-;-;-;31;6;11	Name=AluSx1	14
chr17:30797080	T:C	CRLF3	CRLF3	intronic	protein_coding	NA	A;G;+;A;ALU;-;SINE/AluSz;intronic;CRLF3;-;-;intronic;CRLF3;-;-;intronic;CRLF3;-;-;-;21;6;9	Name=AluSx1	16
chr17:32018152	A:G	LRRC37B	LRRC37B	intronic	protein_coding	NA	A;G;+;A||R||D;ALU;-;SINE/AluSp;intronic;LRRC37B;-;-;intergenic;SUZ12||LRRC37B;-;-;intronic;LRRC37B;-;-;-;11;9;9	Name=AluSp	10
chr17:32018153	A:G	LRRC37B	LRRC37B	intronic	protein_coding	NA	A;G;+;A||R;ALU;-;SINE/AluSp;intronic;LRRC37B;-;-;intergenic;SUZ12||LRRC37B;-;-;intronic;LRRC37B;-;-;-;15;9;9	Name=AluSp	10
chr17:32018166	A:G	LRRC37B	LRRC37B	intronic	protein_coding	NA	A;G;+;A||R;ALU;-;SINE/AluSp;intronic;LRRC37B;-;-;intergenic;SUZ12||LRRC37B;-;-;intronic;LRRC37B;-;-;-;8;5;5	Name=AluSp	9
chr17:32036022	A:G	LRRC37B	LRRC37B	intronic	protein_coding	NA	A;G;+;A||R;ALU;-;SINE/AluSz;intronic;LRRC37B;-;-;intronic;LRRC37B;-;-;intronic;LRRC37B;-;-;-;488;29;52	Name=AluSz	17
chr17:32037990	A:G	LRRC37B	LRRC37B	intronic	protein_coding	NEU	A;G;+;A||R;ALU;-;SINE/AluY;intronic;LRRC37B;-;-;intronic;LRRC37B;-;-;intronic;LRRC37B;-;-;-;56;17;24	Name=AluY	5
chr17:32476054	A:G	PSMD11	PSMD11	intronic	protein_coding	NA	A;G;+;A||R||D;ALU;-;SINE/AluSz6;intronic;PSMD11;-;-;intronic;PSMD11;-;-;intronic;PSMD11;-;-;-;768;30;51	Name=AluSz6	6
chr17:33727568	A:G	ASIC2	ASIC2	intronic	protein_coding	NEU-GLU	T;C;-;A;REP;-;LTR/MSTA;intronic;ASIC2;-;-;intronic;ASIC2;-;-;intronic;ASIC2;-;-;-;2;1;1	Name=MSTA	8
chr17:33729194	A:G	ASIC2	ASIC2	intronic	protein_coding	NEU-GLU	T;C;-;A;REP;-;LTR/MSTB;intronic;ASIC2;-;-;intronic;ASIC2;-;-;intronic;ASIC2;-;-;-;2;1;1	Name=MSTB	9
chr17:33915961	A:G	ASIC2	ASIC2	intronic	protein_coding	NEU	T;C;-;A;NONREP;-;-/-;intronic;ASIC2;-;-;intronic;ASIC2;-;-;intronic;ASIC2;-;-;-;1;1;1	.	7
chr17:33916691	A:G	ASIC2	ASIC2	intronic	protein_coding	NA	T;C;-;R;NONREP;-;-/-;intronic;ASIC2;-;-;intronic;ASIC2;-;-;intronic;ASIC2;-;-;-;1;1;1	.	9
chr17:33916718	A:G	ASIC2	ASIC2	intronic	protein_coding	NEU	T;C;-;R;NONREP;-;-/-;intronic;ASIC2;-;-;intronic;ASIC2;-;-;intronic;ASIC2;-;-;-;2;1;2	.	9
chr17:34015006	A:G	ASIC2	ASIC2	intronic	protein_coding	NEU-GLU	T;C;-;A;ALU;-;SINE/AluJb;intronic;ASIC2;-;-;intronic;ASIC2;-;-;intronic;ASIC2;-;-;-;14;1;6	Name=AluJb	9
chr17:34015182	A:G	ASIC2	ASIC2	intronic	protein_coding	NEU	T;C;-;A||R;ALU;-;SINE/AluJb;intronic;ASIC2;-;-;intronic;ASIC2;-;-;intronic;ASIC2;-;-;-;7;1;4	Name=AluJb	10
chr17:34103399	A:G	ASIC2	ASIC2	intronic	protein_coding	NA	T;C;-;R;ALU;-;SINE/AluJo;intronic;ASIC2;-;-;intronic;ASIC2;-;-;intronic;ASIC2;-;-;-;2;1;1	Name=AluJo	11
chr17:34107257	A:G	ASIC2	ASIC2	intronic	protein_coding	NEU-GABA-GLU	T;C;-;A||R;ALU;-;SINE/AluJb;intronic;ASIC2;-;-;intronic;ASIC2;-;-;intronic;ASIC2;-;-;-;1;1;1	Name=AluJb	13
chr17:37611634	A:G	DDX52	DDX52	UTR3	protein_coding	NA	T;C;-;A||R||D;ALU;-;SINE/AluSz;ncRNA_intronic;RP11-697E22.1;-;-;UTR3;DDX52;-;-;downstream;DDX52;-;-;-;261;28;47	Name=AluSz	5
chr17:39255803	A:G	FBXL20	FBXL20	UTR3	protein_coding	NA	T;C;-;A||R;ALU;-;SINE/AluSp;intergenic;RP11-690G19.3||FBXL20;-;-;UTR3;FBXL20;-;-;UTR3;FBXL20;-;-;-;399;28;51	Name=AluSp	17
chr17:39259817	A:G	FBXL20	FBXL20	UTR3	protein_coding	NA	T;C;-;A||R;ALU;-;SINE/AluSz;intronic;FBXL20;-;-;UTR3;FBXL20;-;-;UTR3;FBXL20;-;-;-;194;24;42	Name=AluSz	19
chr17:40184919	A:G	RAPGEFL1	RAPGEFL1	intronic	protein_coding	NA	A;G;+;A||R;ALU;-;SINE/AluSz6;intronic;RAPGEFL1;-;-;intronic;RAPGEFL1;-;-;intronic;RAPGEFL1;-;-;-;340;18;31	Name=AluSz6	7
chr17:40184938	A:G	RAPGEFL1	RAPGEFL1	intronic	protein_coding	NA	A;G;+;R;ALU;-;SINE/AluSz6;intronic;RAPGEFL1;-;-;intronic;RAPGEFL1;-;-;intronic;RAPGEFL1;-;-;-;305;15;28	Name=AluSz6	7
chr17:40184957	A:G	RAPGEFL1	RAPGEFL1	intronic	protein_coding	NA	A;G;+;R;ALU;-;SINE/AluSz6;intronic;RAPGEFL1;-;-;intronic;RAPGEFL1;-;-;intronic;RAPGEFL1;-;-;-;359;17;30	Name=AluSz6	7
chr17:40184960	A:G	RAPGEFL1	RAPGEFL1	intronic	protein_coding	NA	A;G;+;A||R;ALU;-;SINE/AluSz6;intronic;RAPGEFL1;-;-;intronic;RAPGEFL1;-;-;intronic;RAPGEFL1;-;-;-;378;15;29	Name=AluSz6	7
chr17:40184985	A:G	RAPGEFL1	RAPGEFL1	intronic	protein_coding	NA	A;G;+;A||R;ALU;-;SINE/AluSz6;intronic;RAPGEFL1;-;-;intronic;RAPGEFL1;-;-;intronic;RAPGEFL1;-;-;-;289;16;30	Name=AluSz6	6
chr17:40268981	A:G	WIPF2	WIPF2	intronic	protein_coding	NA	A;G;+;A||R||D;ALU;-;SINE/AluJb;intronic;WIPF2;-;-;intronic;WIPF2;-;-;intronic;WIPF2;-;-;-;79;18;28	Name=AluJb	9
chr17:42501572	A:G	ATP6V0A1	ATP6V0A1	intronic	protein_coding	NA	A;G;+;A||R;ALU;-;SINE/AluSg;intronic;ATP6V0A1;-;-;intronic;ATP6V0A1;-;-;intronic;ATP6V0A1;-;-;-;75;17;26	Name=AluSg	17
chr17:42501598	A:G	ATP6V0A1	ATP6V0A1	intronic	protein_coding	NA	A;G;+;A||R;ALU;-;SINE/AluSg;intronic;ATP6V0A1;-;-;intronic;ATP6V0A1;-;-;intronic;ATP6V0A1;-;-;-;46;11;17	Name=AluSg	13
chr17:44440949	A:G	GPATCH8	GPATCH8	intronic	protein_coding	NEU	T;C;-;A||R;ALU;-;SINE/AluSc8;intronic;GPATCH8;-;-;intronic;GPATCH8;-;-;intronic;GPATCH8;-;-;-;44;14;19	Name=AluSc8	17
chr17:44440975	A:G	GPATCH8	GPATCH8	intronic	protein_coding	NEU	T;C;-;A||R;ALU;-;SINE/AluSc8;intronic;GPATCH8;-;-;intronic;GPATCH8;-;-;intronic;GPATCH8;-;-;-;35;11;14	Name=AluSc8	16
chr17:44442653	A:G	GPATCH8	GPATCH8	intronic	protein_coding	NA	T;C;-;A;ALU;-;SINE/AluJb;intronic;GPATCH8;-;-;intronic;GPATCH8;-;-;intronic;GPATCH8;-;-;-;27;13;16	Name=AluSz6	21
chr17:44443839	A:G	GPATCH8	GPATCH8	intronic	protein_coding	NA	T;C;-;A;ALU;-;SINE/AluJb;intronic;GPATCH8;-;-;intronic;GPATCH8;-;-;intronic;GPATCH8;-;-;-;24;8;11	Name=AluJb	13
chr17:44443924	A:G	GPATCH8	GPATCH8	intronic	protein_coding	NA	T;C;-;A||R||D;ALU;-;SINE/AluJb;intronic;GPATCH8;-;-;intronic;GPATCH8;-;-;intronic;GPATCH8;-;-;-;47;11;16	Name=AluJb	21
chr17:44443962	A:G	GPATCH8	GPATCH8	intronic	protein_coding	NA	T;C;-;A||R;ALU;-;SINE/AluJb;intronic;GPATCH8;-;-;intronic;GPATCH8;-;-;intronic;GPATCH8;-;-;-;50;13;16	Name=AluJb	19
chr17:44444555	A:G	GPATCH8	GPATCH8	intronic	protein_coding	NA	T;C;-;A||R;ALU;-;SINE/AluSq2;intronic;GPATCH8;-;-;intronic;GPATCH8;-;-;intronic;GPATCH8;-;-;-;32;10;12	Name=AluSq2	24
chr17:44444556	A:G	GPATCH8	GPATCH8	intronic	protein_coding	NEU-GABA	T;C;-;A||R;ALU;-;SINE/AluSq2;intronic;GPATCH8;-;-;intronic;GPATCH8;-;-;intronic;GPATCH8;-;-;-;30;9;10	Name=AluSq2	24
chr17:44444600	A:G	GPATCH8	GPATCH8	intronic	protein_coding	NEU	T;C;-;A||R;ALU;-;SINE/AluSq2;intronic;GPATCH8;-;-;intronic;GPATCH8;-;-;intronic;GPATCH8;-;-;-;24;9;11	Name=AluSq2	17
chr17:44444651	A:G	GPATCH8	GPATCH8	intronic	protein_coding	NEU-GLU	T;C;-;A||R;ALU;-;SINE/AluSq2;intronic;GPATCH8;-;-;intronic;GPATCH8;-;-;intronic;GPATCH8;-;-;-;14;7;8	Name=AluSq2	17
chr17:44444710	A:G	GPATCH8	GPATCH8	intronic	protein_coding	NEU	T;C;-;A||R;ALU;-;SINE/AluSq2;intronic;GPATCH8;-;-;intronic;GPATCH8;-;-;intronic;GPATCH8;-;-;-;31;13;15	Name=AluSq2	24
chr17:44445578	A:G	GPATCH8	GPATCH8	intronic	protein_coding	NA	T;C;-;A||R;ALU;-;SINE/AluSq;intronic;GPATCH8;-;-;intronic;GPATCH8;-;-;intronic;GPATCH8;-;-;-;15;7;8	Name=AluSq2	19
chr17:44445617	A:G	GPATCH8	GPATCH8	intronic	protein_coding	NA	T;C;-;A;ALU;-;SINE/AluSq;intronic;GPATCH8;-;-;intronic;GPATCH8;-;-;intronic;GPATCH8;-;-;-;8;5;6	Name=AluSq2	16
chr17:44445719	A:G	GPATCH8	GPATCH8	intronic	protein_coding	NA	T;C;-;A;ALU;-;SINE/AluSq;intronic;GPATCH8;-;-;intronic;GPATCH8;-;-;intronic;GPATCH8;-;-;-;9;3;4	Name=AluSq2	10
chr17:44445730	A:G	GPATCH8	GPATCH8	intronic	protein_coding	NEU-GLU	T;C;-;A||R;ALU;-;SINE/AluSq;intronic;GPATCH8;-;-;intronic;GPATCH8;-;-;intronic;GPATCH8;-;-;-;17;6;7	Name=AluSq2	21
chr17:44445733	A:G	GPATCH8	GPATCH8	intronic	protein_coding	NA	T;C;-;A||R;ALU;-;SINE/AluSq;intronic;GPATCH8;-;-;intronic;GPATCH8;-;-;intronic;GPATCH8;-;-;-;21;7;8	Name=AluSq2	21
chr17:44445738	A:G	GPATCH8	GPATCH8	intronic	protein_coding	NEU	T;C;-;A;ALU;-;SINE/AluSq;intronic;GPATCH8;-;-;intronic;GPATCH8;-;-;intronic;GPATCH8;-;-;-;10;6;7	Name=AluSq2	19
chr17:44445795	A:G	GPATCH8	GPATCH8	intronic	protein_coding	NEU-GABA-GLU	T;C;-;A||R;ALU;-;SINE/AluSq;intronic;GPATCH8;-;-;intronic;GPATCH8;-;-;intronic;GPATCH8;-;-;-;16;9;11	Name=AluSq2	22
chr17:44446310	A:G	GPATCH8	GPATCH8	intronic	protein_coding	NA	T;C;-;A||R;ALU;-;SINE/AluY;intronic;GPATCH8;-;-;intronic;GPATCH8;-;-;intronic;GPATCH8;-;-;-;10;3;4	Name=AluY	7
chr17:44446465	A:G	GPATCH8	GPATCH8	intronic	protein_coding	NA	T;C;-;A||R;ALU;-;SINE/AluY;intronic;GPATCH8;-;-;intronic;GPATCH8;-;-;intronic;GPATCH8;-;-;-;12;3;5	Name=AluY	15
chr17:44446560	A:G	GPATCH8	GPATCH8	intronic	protein_coding	NA	T;C;-;A;ALU;-;SINE/AluY;intronic;GPATCH8;-;-;intronic;GPATCH8;-;-;intronic;GPATCH8;-;-;-;26;11;12	Name=AluY	11
chr17:44446959	A:G	GPATCH8	GPATCH8	intronic	protein_coding	NA	T;C;-;A||R;ALU;-;SINE/AluSz;intronic;GPATCH8;-;-;intronic;GPATCH8;-;-;intronic;GPATCH8;-;-;-;24;9;11	Name=AluSz	17
chr17:44446999	A:G	GPATCH8	GPATCH8	intronic	protein_coding	NA	T;C;-;A||R;ALU;-;SINE/AluSz;intronic;GPATCH8;-;-;intronic;GPATCH8;-;-;intronic;GPATCH8;-;-;-;14;5;6	Name=AluSz	17
chr17:44447247	A:G	GPATCH8	GPATCH8	intronic	protein_coding	NEU	T;C;-;A||R;ALU;-;SINE/AluSg;intronic;GPATCH8;-;-;intronic;GPATCH8;-;-;intronic;GPATCH8;-;-;-;12;5;6	Name=AluSx4	15
chr17:44451186	A:G	GPATCH8	GPATCH8	intronic	protein_coding	NEU-GABA-GLU	T;C;-;R;ALU;-;SINE/AluSz6;intronic;GPATCH8;-;-;intronic;GPATCH8;-;-;intronic;GPATCH8;-;-;456;95;15;4;7	Name=AluSz6	22
chr17:44451311	A:G	GPATCH8	GPATCH8	intronic	protein_coding	NA	T;C;-;R;ALU;-;SINE/AluSz6;intronic;GPATCH8;-;-;intronic;GPATCH8;-;-;intronic;GPATCH8;-;-;514;163;13;4;5	Name=AluSz6	21
chr17:44451354	A:G	GPATCH8	GPATCH8	intronic	protein_coding	NEU-GABA	T;C;-;R;ALU;-;SINE/AluSz6;intronic;GPATCH8;-;-;intronic;GPATCH8;-;-;intronic;GPATCH8;-;-;514;163;15;2;4	Name=AluSz6	19
chr17:44452014	A:G	GPATCH8	GPATCH8	intronic	protein_coding	NA	T;C;-;R;ALU;-;SINE/AluSx;intronic;GPATCH8;-;-;intronic;GPATCH8;-;-;intronic;GPATCH8;-;-;-;16;4;6	Name=AluSx	22
chr17:44452079	A:G	GPATCH8	GPATCH8	intronic	protein_coding	NEU-GABA-GLU	T;C;-;R;ALU;-;SINE/AluSx;intronic;GPATCH8;-;-;intronic;GPATCH8;-;-;intronic;GPATCH8;-;-;-;9;5;5	Name=AluSx	11
chr17:44452091	A:G	GPATCH8	GPATCH8	intronic	protein_coding	NA	T;C;-;R;ALU;-;SINE/AluSx;intronic;GPATCH8;-;-;intronic;GPATCH8;-;-;intronic;GPATCH8;-;-;-;6;3;3	Name=AluSx	11
chr17:44452186	A:G	GPATCH8	GPATCH8	intronic	protein_coding	NA	T;C;-;A||R;ALU;-;SINE/AluSx;intronic;GPATCH8;-;-;intronic;GPATCH8;-;-;intronic;GPATCH8;-;-;-;9;4;5	Name=AluSx	17
chr17:44452210	A:G	GPATCH8	GPATCH8	intronic	protein_coding	NA	T;C;-;A||R;ALU;-;SINE/AluSx;intronic;GPATCH8;-;-;intronic;GPATCH8;-;-;intronic;GPATCH8;-;-;-;9;4;5	Name=AluSx	13
chr17:44452917	A:G	GPATCH8	GPATCH8	intronic	protein_coding	NA	T;C;-;A||R;ALU;-;SINE/AluJb;intronic;GPATCH8;-;-;intronic;GPATCH8;-;-;intronic;GPATCH8;-;-;-;23;10;11	Name=AluJb	23
chr17:44453036	A:G	GPATCH8	GPATCH8	intronic	protein_coding	NEU	T;C;-;A;ALU;-;SINE/AluJb;intronic;GPATCH8;-;-;intronic;GPATCH8;-;-;intronic;GPATCH8;-;-;-;16;5;6	Name=AluJb	15
chr17:44453759	A:G	GPATCH8	GPATCH8	intronic	protein_coding	NEU-GABA-GLU	T;C;-;A||R;ALU;-;SINE/AluJb;intronic;GPATCH8;-;-;intronic;GPATCH8;-;-;intronic;GPATCH8;-;-;-;16;5;6	Name=AluJb	15
chr17:44454674	A:G	GPATCH8	GPATCH8	intronic	protein_coding	NA	T;C;-;A||R;ALU;-;SINE/AluJr4;intronic;GPATCH8;-;-;intronic;GPATCH8;-;-;intronic;GPATCH8;-;-;-;24;7;9	Name=AluJr4	24
chr17:44455245	A:G	GPATCH8	GPATCH8	intronic	protein_coding	NEU	T;C;-;A||R||D;ALU;-;SINE/AluSp;intronic;GPATCH8;-;-;intronic;GPATCH8;-;-;intronic;GPATCH8;-;-;-;10;3;5	Name=AluSp	18
chr17:44455272	A:G	GPATCH8	GPATCH8	intronic	protein_coding	NA	T;C;-;A||R;ALU;rs554381407;SINE/AluSp;intronic;GPATCH8;-;-;intronic;GPATCH8;-;-;intronic;GPATCH8;-;-;-;6;3;4	Name=AluSp	9
chr17:44455285	A:G	GPATCH8	GPATCH8	intronic	protein_coding	NA	T;C;-;A||R;ALU;-;SINE/AluSp;intronic;GPATCH8;-;-;intronic;GPATCH8;-;-;intronic;GPATCH8;-;-;-;10;3;4	Name=AluSp	8
chr17:44456324	A:G	GPATCH8	GPATCH8	intronic	protein_coding	NEU-GABA-GLU	T;C;-;A||R||D;ALU;-;SINE/AluJr4;intronic;GPATCH8;-;-;intronic;GPATCH8;-;-;intronic;GPATCH8;-;-;-;12;6;7	Name=AluJr4	19
chr17:44456339	A:G	GPATCH8	GPATCH8	intronic	protein_coding	NA	T;C;-;A||R;ALU;-;SINE/AluJr4;intronic;GPATCH8;-;-;intronic;GPATCH8;-;-;intronic;GPATCH8;-;-;-;11;4;5	Name=AluJr4	15
chr17:44457704	A:G	GPATCH8	GPATCH8	intronic	protein_coding	NA	T;C;-;A||R;ALU;-;SINE/AluJb;intronic;GPATCH8;-;-;intronic;GPATCH8;-;-;intronic;GPATCH8;-;-;-;25;7;9	Name=AluJo	21
chr17:44457760	A:G	GPATCH8	GPATCH8	intronic	protein_coding	NA	T;C;-;A||R;ALU;-;SINE/AluJb;intronic;GPATCH8;-;-;intronic;GPATCH8;-;-;intronic;GPATCH8;-;-;-;19;4;5	Name=AluJo	18
chr17:44457892	A:G	GPATCH8	GPATCH8	intronic	protein_coding	NA	T;C;-;A||R;ALU;-;SINE/AluY;intronic;GPATCH8;-;-;intronic;GPATCH8;-;-;intronic;GPATCH8;-;-;-;15;5;7	Name=AluY	9
chr17:44457973	A:G	GPATCH8	GPATCH8	intronic	protein_coding	NA	T;C;-;A||R;ALU;-;SINE/AluY;intronic;GPATCH8;-;-;intronic;GPATCH8;-;-;intronic;GPATCH8;-;-;-;5;4;5	Name=AluY	9
chr17:44458204	A:G	GPATCH8	GPATCH8	intronic	protein_coding	NA	T;C;-;A||R;ALU;-;SINE/AluJb;intronic;GPATCH8;-;-;intronic;GPATCH8;-;-;intronic;GPATCH8;-;-;-;22;5;7	Name=AluJo	11
chr17:44458633	A:G	GPATCH8	GPATCH8	intronic	protein_coding	NEU-GABA-GLU	T;C;-;A;ALU;-;SINE/AluJr4;intronic;GPATCH8;-;-;intronic;GPATCH8;-;-;intronic;GPATCH8;-;-;-;17;5;7	Name=AluJr4	18
chr17:44458678	A:G	GPATCH8	GPATCH8	intronic	protein_coding	NA	T;C;-;A;ALU;-;SINE/AluJr4;intronic;GPATCH8;-;-;intronic;GPATCH8;-;-;intronic;GPATCH8;-;-;-;9;4;5	Name=AluJr4	14
chr17:44458761	A:G	GPATCH8	GPATCH8	intronic	protein_coding	NEU-GABA-GLU	T;C;-;A;ALU;-;SINE/AluJr4;intronic;GPATCH8;-;-;intronic;GPATCH8;-;-;intronic;GPATCH8;-;-;-;17;5;8	Name=AluJr4	19
chr17:44463543	A:G	GPATCH8	GPATCH8	intronic	protein_coding	NEU	T;C;-;A||R;ALU;-;SINE/AluSg7;intronic;GPATCH8;-;-;intronic;GPATCH8;-;-;intronic;GPATCH8;-;-;-;11;5;5	Name=AluSg7	17
chr17:46008166	A:G	MAPT	MAPT	intronic	protein_coding	NA	A;G;+;R;ALU;-;SINE/AluSx;intronic;MAPT;-;-;intronic;MAPT;-;-;intronic;MAPT;-;-;-;4;1;2	Name=AluSx	24
chr17:46145797	A:G	KANSL1	KANSL1	intronic	protein_coding	NEU-GABA	T;C;-;R;ALU;-;SINE/AluSx1;intronic;KANSL1;-;-;intronic;KANSL1;-;-;intronic;KANSL1;-;-;-;2;2;2	Name=AluSx1	17
chr17:46145937	A:G	KANSL1	KANSL1	intronic	protein_coding	NA	.	Name=AluSx1	15
chr17:46165024	A:G	KANSL1	KANSL1	intronic	protein_coding	NA	T;C;-;R;ALU;rs558036892;SINE/AluSx;intronic;KANSL1;-;-;intronic;KANSL1;-;-;intronic;KANSL1;-;-;-;1;1;1	Name=AluJb	16
chr17:46165085	A:G	KANSL1	KANSL1	intronic	protein_coding	MGAS	T;C;-;R;ALU;-;SINE/AluSx;intronic;KANSL1;-;-;intronic;KANSL1;-;-;intronic;KANSL1;-;-;-;1;1;1	Name=AluJb	15
chr17:46165416	A:G	KANSL1	KANSL1	intronic	protein_coding	MGAS	T;C;-;R;ALU;-;SINE/AluY;intronic;KANSL1;-;-;intronic;KANSL1;-;-;intronic;KANSL1;-;-;-;2;2;2	Name=AluY	11
chr17:46501355	T:C	ARL17A	ARL17A	intergenic	protein_coding	NA	.	Name=AluSz	14
chr17:47164632	A:G	CDC27	CDC27	intronic	protein_coding	NA	T;C;-;A||R;ALU;-;SINE/AluSx;intronic;CDC27;-;-;intronic;CDC27;-;-;intronic;CDC27;-;-;-;6;4;5	Name=AluSx	9
chr17:49831211	A:G	KAT7	KAT7	UTR3	protein_coding	NA	A;G;+;A||R;ALU;-;SINE/AluSz6;intergenic;KAT7||RP11-304F15.7;-;-;intergenic;KAT7||TAC4;-;-;intergenic;KAT7||TAC4;-;-;-;739;30;48	Name=AluSz6	8
chr17:49832073	A:G	KAT7	KAT7	UTR3	protein_coding	NA	A;G;+;A||R;ALU;-;SINE/AluSx1;intergenic;KAT7||RP11-304F15.7;-;-;intergenic;KAT7||TAC4;-;-;intergenic;KAT7||TAC4;-;-;-;758;30;51	Name=AluSx1	8
chr17:49832199	A:G	KAT7	KAT7	UTR3	protein_coding	NA	A;G;+;A||R;ALU;-;SINE/AluSx1;intergenic;KAT7||RP11-304F15.7;-;-;intergenic;KAT7||TAC4;-;-;intergenic;KAT7||TAC4;-;-;-;999;30;55	Name=AluSx1	21
chr17:49832208	A:G	KAT7	KAT7	UTR3	protein_coding	NA	A;G;+;A||R;ALU;-;SINE/AluSx1;intergenic;KAT7||RP11-304F15.7;-;-;intergenic;KAT7||TAC4;-;-;intergenic;KAT7||TAC4;-;-;-;1115;30;55	Name=AluSx1	22
chr17:5346172	A:G	RABEP1	RABEP1	intronic	protein_coding	NA	A;G;+;A||R||D;ALU;-;SINE/AluJb;intronic;RABEP1;-;-;intronic;RABEP1;-;-;intronic;RABEP1;-;-;-;101;23;31	Name=FLAM_C	10
chr17:59932773	A:G	RPS6KB1	RPS6KB1	intronic	protein_coding	NA	A;G;+;A||R;ALU;-;SINE/AluJb;intronic;RPS6KB1;-;-;intronic;RPS6KB1;-;-;intronic;RPS6KB1;-;-;-;119;26;42	Name=AluJb	15
chr17:62000861	A:G	MED13	MED13	intronic	protein_coding	NA	T;C;-;A||R;ALU;-;SINE/AluSx3;intronic;MED13;-;-;intronic;MED13;-;-;intronic;MED13;-;-;-;26;12;16	Name=AluSx3	15
chr17:63725745	A:G	STRADA	STRADA	intronic	protein_coding	NA	T;C;-;A||R;ALU;-;SINE/AluY;intronic;RP11-51F16.8||STRADA;-;-;intronic;STRADA;-;-;intronic;STRADA;-;-;-;48;18;24	Name=AluY	10
chr17:64900143	A:G	LRRC37A3	LRRC37A3	intronic	protein_coding	NEU	.	Name=AluSg4	14
chr17:64913451	A:G	LRRC37A3	LRRC37A3	intronic	protein_coding	NA	T;C;-;R;ALU;-;SINE/AluSx;intronic;LRRC37A3;-;-;intronic;LRRC37A3;-;-;intronic;LRRC37A3;-;-;-;64;16;22	Name=AluSx	16
chr17:66388529	A:G	PRKCA	PRKCA	intronic	protein_coding	NA	A;G;+;A;ALU;-;SINE/AluSq2;intronic;PRKCA;-;-;intronic;PRKCA;-;-;intronic;PRKCA;-;-;-;6;3;3	Name=AluSq2	8
chr17:68138763	A:G	LINC00674	LINC00674	intergenic	transcribed_unprocessed_pseudogene	NA	A;G;+;A||R;ALU;-;SINE/AluSx1;ncRNA_intronic;LRRC37A16P;-;-;intergenic;LINC00674||LOC440461;-;-;intergenic;LINC00674||LOC440461;-;-;-;183;22;38	Name=AluSx1	12
chr17:68139648	A:G	LINC00674	LINC00674	intergenic	transcribed_unprocessed_pseudogene	NA	A;G;+;A||R;ALU;-;SINE/AluSz;ncRNA_intronic;LRRC37A16P;-;-;intergenic;LINC00674||LOC440461;-;-;intergenic;LINC00674||LOC440461;-;-;-;160;22;31	Name=AluSz	11
chr17:68212803	A:G	AMZ2	AMZ2	intronic	protein_coding	MGAS	A;G;+;A||R;ALU;-;SINE/AluJb;intergenic;RP11-147L13.8||RP11-147L13.2;-;-;intergenic;LOC440461||AMZ2;-;-;intergenic;LOC440461||AMZ2;-;-;-;163;16;29	Name=AluSz6	28
chr17:68212820	A:G	AMZ2	AMZ2	intronic	protein_coding	MGAS	A;G;+;A||R||D;ALU;-;SINE/AluJb;intergenic;RP11-147L13.8||RP11-147L13.2;-;-;intergenic;LOC440461||AMZ2;-;-;intergenic;LOC440461||AMZ2;-;-;-;229;21;37	Name=AluSz6	30
chr17:68212842	A:G	AMZ2	AMZ2	intronic	protein_coding	MGAS	A;G;+;A||R;ALU;-;SINE/AluJb;intergenic;RP11-147L13.8||RP11-147L13.2;-;-;intergenic;LOC440461||AMZ2;-;-;intergenic;LOC440461||AMZ2;-;-;-;224;22;39	Name=AluSz6	30
chr17:69243822	A:G	ABCA10	ABCA10	intronic	protein_coding	NA	T;C;-;A||R;ALU;-;SINE/AluJb;intronic;ABCA10;-;-;intronic;ABCA10;-;-;intronic;ABCA10;-;-;-;172;20;32	Name=AluJb	14
chr17:69252579	A:G	ABCA5	ABCA5	intronic	protein_coding	NA	T;C;-;A||R||D;ALU;-;SINE/AluSx3;intronic;ABCA5;-;-;intronic;ABCA5;-;-;intronic;ABCA5;-;-;-;760;30;53	Name=AluSx3	23
chr17:7469827	A:G	ZBTB4	ZBTB4	intronic	protein_coding	NA	T;C;-;A||R;ALU;-;SINE/AluSc;intronic;ZBTB4;-;-;intronic;ZBTB4;-;-;intronic;ZBTB4;-;-;-;188;24;38	Name=AluSc	7
chr17:7470346	A:G	ZBTB4	ZBTB4	intronic	protein_coding	NA	T;C;-;A||R;ALU;-;SINE/AluJo;intronic;ZBTB4;-;-;intronic;ZBTB4;-;-;intronic;ZBTB4;-;-;-;230;26;45	Name=AluJo	7
chr17:76779589	A:G	MFSD11	MFSD11	intergenic	protein_coding	NA	A;G;+;A||R;ALU;-;SINE/AluSx;downstream;MFSD11;-;-;downstream;MFSD11;-;-;downstream;MFSD11;-;-;-;23;7;11	Name=AluSx	11
chr17:76779618	A:G	MFSD11	MFSD11	intergenic	protein_coding	NA	A;G;+;A||R;ALU;-;SINE/AluSx;downstream;MFSD11;-;-;downstream;MFSD11;-;-;downstream;MFSD11;-;-;-;36;16;23	Name=AluSx	11
chr17:76779624	A:G	MFSD11	MFSD11	intergenic	protein_coding	NA	A;G;+;A||R;ALU;-;SINE/AluSx;downstream;MFSD11;-;-;downstream;MFSD11;-;-;downstream;MFSD11;-;-;-;26;11;16	Name=AluSx	11
chr17:76779668	A:G	MFSD11	MFSD11	intergenic	protein_coding	NA	A;G;+;A||R;ALU;-;SINE/AluSx;downstream;MFSD11;-;-;downstream;MFSD11;-;-;downstream;MFSD11;-;-;-;20;8;12	Name=AluSx	10
chr17:76785613	A:G	MFSD11	MFSD11	intergenic	protein_coding	NA	A;G;+;A||R;ALU;-;SINE/AluJo;intergenic;MFSD11||CTD-2246P4.1;-;-;intergenic;MFSD11||LOC101928514;-;-;intergenic;MFSD11||BC038218;-;-;-;115;21;32	Name=AluJo	8
chr17:76786377	A:G	MFSD11	MFSD11	intergenic	protein_coding	NA	A;G;+;A||R;ALU;-;SINE/AluSz;intergenic;MFSD11||CTD-2246P4.1;-;-;intergenic;MFSD11||LOC101928514;-;-;intergenic;MFSD11||BC038218;-;-;-;126;23;39	Name=AluSz	14
chr17:76789099	A:G	LINC02080	LINC02080	intergenic	lncRNA	NA	A;G;+;R;ALU;-;SINE/AluSx;intergenic;MFSD11||CTD-2246P4.1;-;-;intergenic;MFSD11||LOC101928514;-;-;intergenic;MFSD11||BC038218;-;-;-;498;29;52	Name=AluSx	16
chr17:81563301	A:G	NPLOC4	NPLOC4	intronic	protein_coding	NA	T;C;-;A||R||D;ALU;-;SINE/AluSc;UTR3;NPLOC4;-;-;intronic;NPLOC4;-;-;intronic;NPLOC4;-;-;-;1239;30;53	Name=AluSc	7
chr17:81563345	A:G	NPLOC4	NPLOC4	intronic	protein_coding	NA	T;C;-;A||R||D;ALU;-;SINE/AluSc;UTR3;NPLOC4;-;-;intronic;NPLOC4;-;-;intronic;NPLOC4;-;-;-;876;30;49	Name=AluSc	5
chr17:82628248	A:G	WDR45B	WDR45B	intronic	protein_coding	NA	T;C;-;A||R;ALU;-;SINE/AluJb;intronic;WDR45B;-;-;intronic;WDR45B;-;-;intronic;WDR45B;-;-;-;582;29;45	Name=AluJb	9
chr17:9938324	A:G	GAS7	GAS7	intronic	protein_coding	NA	T;C;-;A||R;ALU;-;SINE/AluSx3;intronic;GAS7;-;-;intronic;GAS7;-;-;intronic;GAS7;-;-;-;15;4;5	Name=AluSz	10
chr17:10679110	A:G	SCO1	SCO1	UTR3	protein_coding	NA	T;C;-;A||R;ALU;-;SINE/AluSx1;intergenic;CTC-297N7.8||SCO1;-;-;intergenic;MYH3||SCO1;-;-;intergenic;MYH3||SCO1;-;-;-;452;29;50	Name=AluSx1	16
chr17:10679175	A:G	SCO1	SCO1	UTR3	protein_coding	NA	T;C;-;A||R;ALU;-;SINE/AluSx1;intergenic;CTC-297N7.8||SCO1;-;-;intergenic;MYH3||SCO1;-;-;intergenic;MYH3||SCO1;-;-;-;505;30;53	Name=AluSx1	17
chr17:10679181	A:G	SCO1	SCO1	UTR3	protein_coding	NA	T;C;-;A||R;ALU;-;SINE/AluSx1;intergenic;CTC-297N7.8||SCO1;-;-;intergenic;MYH3||SCO1;-;-;intergenic;MYH3||SCO1;-;-;-;303;28;48	Name=AluSx1	15
chr17:10679190	A:G	SCO1	SCO1	UTR3	protein_coding	NA	T;C;-;A||R;ALU;-;SINE/AluSx1;intergenic;CTC-297N7.8||SCO1;-;-;intergenic;MYH3||SCO1;-;-;intergenic;MYH3||SCO1;-;-;-;295;28;47	Name=AluSx1	16
chr17:16013119	A:G	TTC19	TTC19	intronic	protein_coding	NA	A;G;+;R;ALU;-;SINE/AluJo;intronic;TTC19;-;-;intronic;TTC19;-;-;intronic;TTC19;-;-;-;55;20;27	Name=AluJo	17
chr17:16018530	A:G	TTC19	TTC19	intronic	protein_coding	NA	A;G;+;A||R;ALU;-;SINE/AluJb;intronic;TTC19;-;-;intronic;TTC19;-;-;intronic;TTC19;-;-;-;257;27;42	Name=AluJb	16
chr17:16018717	A:G	TTC19	TTC19	intronic	protein_coding	NA	A;G;+;A||R;ALU;-;SINE/AluJb;intronic;TTC19;-;-;intronic;TTC19;-;-;intronic;TTC19;-;-;-;140;23;31	Name=AluJb	11
chr17:16019071	A:G	TTC19	TTC19	intronic	protein_coding	NA	A;G;+;A||R;ALU;-;SINE/AluSx1;intronic;TTC19;-;-;intronic;TTC19;-;-;intronic;TTC19;-;-;-;129;24;36	Name=AluSx1	16
chr17:16019855	A:G	TTC19	TTC19	intronic	protein_coding	NEU	A;G;+;A||R;ALU;-;SINE/AluSx1;intronic;TTC19;-;-;intronic;TTC19;-;-;intronic;TTC19;-;-;-;167;24;38	Name=AluSx1	17
chr17:16020063	A:G	TTC19	TTC19	intronic	protein_coding	NA	A;G;+;A||R;ALU;-;SINE/AluSx1;intronic;TTC19;-;-;intronic;TTC19;-;-;intronic;TTC19;-;-;-;240;25;42	Name=AluSx1	16
chr17:16772000	T:C	CCDC144A	CCDC144A	other	protein_coding	NA	.	.	21
chr17:16777293	A:G	CCDC144A	CCDC144A	UTR3	protein_coding	NA	.	Name=L1PB1	19
chr17:16777305	A:G	CCDC144A	CCDC144A	UTR3	protein_coding	NA	.	Name=L1PB1	23
chr17:19902384	A:G	AKAP10	AKAP10	intergenic	protein_coding	NA	T;C;-;A||R;ALU;-;SINE/AluSx1;intergenic;RP11-78O7.2||AKAP10;-;-;intergenic;ULK2||AKAP10;-;-;intergenic;ULK2||AKAP10;-;-;-;60;12;20	Name=AluSx1	12
chr17:20057766	A:G	SPECC1	SPECC1	intronic	protein_coding	NA	A;G;+;A||R;ALU;-;SINE/AluJr;intronic;SPECC1;-;-;intronic;SPECC1;-;-;intronic;SPECC1;-;-;-;16;10;14	Name=AluJr	14
chr17:2418490	A:G	METTL16	METTL16	UTR3	protein_coding	NA	T;C;-;A||R;ALU;-;SINE/AluSq;UTR3;METTL16;-;-;UTR3;METTL16;-;-;UTR3;METTL16;-;-;-;919;30;53	Name=AluSq	14
chr17:2671789	A:G	PAFAH1B1	PAFAH1B1	intronic	protein_coding	NA	A;G;+;A||R;ALU;-;SINE/AluSx;intronic;PAFAH1B1;-;-;intronic;PAFAH1B1;-;-;intronic;PAFAH1B1;-;-;-;382;24;37	Name=AluSx	21
chr17:28045983	A:G	NLK	NLK	intronic	protein_coding	NA	A;G;+;A;NONREP;-;-/-;intronic;NLK;-;-;intronic;NLK;-;-;intronic;NLK;-;-;-;8;3;4	.	16
chr17:28046031	A:G	NLK	NLK	intronic	protein_coding	NA	A;G;+;A;NONREP;-;-/-;intronic;NLK;-;-;intronic;NLK;-;-;intronic;NLK;-;-;-;8;5;5	.	14
chr17:28046033	A:G	NLK	NLK	intronic	protein_coding	NA	A;G;+;A;NONREP;-;-/-;intronic;NLK;-;-;intronic;NLK;-;-;intronic;NLK;-;-;-;13;6;6	.	16
chr17:28050850	A:G	NLK	NLK	intronic	protein_coding	NA	A;G;+;A||R||D;ALU;-;SINE/AluJb;intronic;NLK;-;-;intronic;NLK;-;-;intronic;NLK;-;-;-;10;5;5	Name=AluJb	18
chr17:28050851	A:G	NLK	NLK	intronic	protein_coding	NA	A;G;+;A||R;ALU;-;SINE/AluJb;intronic;NLK;-;-;intronic;NLK;-;-;intronic;NLK;-;-;-;6;3;3	Name=AluJb	16
chr17:28050896	A:G	NLK	NLK	intronic	protein_coding	NA	A;G;+;A||R||D;ALU;-;SINE/AluJb;intronic;NLK;-;-;intronic;NLK;-;-;intronic;NLK;-;-;-;10;6;6	Name=AluJb	17
chr17:28050919	A:G	NLK	NLK	intronic	protein_coding	NA	A;G;+;A||R;ALU;-;SINE/AluJb;intronic;NLK;-;-;intronic;NLK;-;-;intronic;NLK;-;-;-;7;4;4	Name=AluJb	17
chr17:28050921	A:G	NLK	NLK	intronic	protein_coding	OLIG	A;G;+;A;ALU;-;SINE/AluJb;intronic;NLK;-;-;intronic;NLK;-;-;intronic;NLK;-;-;-;4;2;2	Name=AluJb	17
chr17:28050923	A:G	NLK	NLK	intronic	protein_coding	NA	A;G;+;A||R;ALU;-;SINE/AluJb;intronic;NLK;-;-;intronic;NLK;-;-;intronic;NLK;-;-;-;6;4;4	Name=AluJb	17
chr17:28050965	A:G	NLK	NLK	intronic	protein_coding	NA	A;G;+;A||R;ALU;-;SINE/AluJb;intronic;NLK;-;-;intronic;NLK;-;-;intronic;NLK;-;-;-;5;4;4	Name=AluJb	17
chr17:28069981	A:G	NLK	NLK	intronic	protein_coding	NA	A;G;+;A||R;ALU;-;SINE/AluSx;intronic;NLK;-;-;intronic;NLK;-;-;intronic;NLK;-;-;-;6;4;4	Name=AluSx	12
chr17:28082074	A:G	NLK	NLK	intronic	protein_coding	NA	A;G;+;A||R;ALU;-;SINE/AluSx1;intronic;NLK;-;-;intronic;NLK;-;-;intronic;NLK;-;-;-;7;3;3	Name=AluSx1	15
chr17:28082117	A:G	NLK	NLK	intronic	protein_coding	NA	A;G;+;A||R;ALU;-;SINE/AluSx1;intronic;NLK;-;-;intronic;NLK;-;-;intronic;NLK;-;-;-;5;3;3	Name=AluSx1	14
chr17:28084628	A:G	NLK	NLK	intronic	protein_coding	NA	A;G;+;A||R;ALU;-;SINE/AluSx1;intronic;NLK;-;-;intronic;NLK;-;-;intronic;NLK;-;-;-;3;2;2	Name=AluSx1	9
chr17:28084792	A:G	NLK	NLK	intronic	protein_coding	NA	A;G;+;R;ALU;-;SINE/AluSx1;intronic;NLK;-;-;intronic;NLK;-;-;intronic;NLK;-;-;-;1;1;1	Name=AluSx1	9
chr17:28085578	A:G	NLK	NLK	intronic	protein_coding	NA	A;G;+;A||R;ALU;-;SINE/AluSz;intronic;NLK;-;-;intronic;NLK;-;-;intronic;NLK;-;-;-;5;4;4	Name=AluSz	11
chr17:28085597	A:G	NLK	NLK	intronic	protein_coding	NA	A;G;+;A;ALU;-;SINE/AluSz;intronic;NLK;-;-;intronic;NLK;-;-;intronic;NLK;-;-;-;5;4;4	Name=AluSz	11
chr17:29753161	A:G	SSH2	SSH2	intronic	protein_coding	NA	T;C;-;A||R||D;ALU;-;SINE/AluSx1;intronic;SSH2;-;-;intronic;SSH2;-;-;intronic;SSH2;-;-;-;35;9;10	Name=AluSx1	18
chr17:29753199	A:G	SSH2	SSH2	intronic	protein_coding	NA	T;C;-;A||R;ALU;-;SINE/AluSx1;intronic;SSH2;-;-;intronic;SSH2;-;-;intronic;SSH2;-;-;-;30;11;12	Name=AluSx1	18
chr17:30718491	A:G	SUZ12P1	SUZ12P1	ncRNA	transcribed_unprocessed_pseudogene	NEU-GLU	A;G;+;A||R;ALU;-;SINE/AluJr4;intergenic;RN7SL316P||CTD-2349P21.6;-;-;ncRNA_intronic;SUZ12P1;-;-;ncRNA_intronic;SUZ12P1;-;-;-;10;3;4	Name=AluJr4	6
chr17:30718561	A:G	SUZ12P1	SUZ12P1	ncRNA	transcribed_unprocessed_pseudogene	NEU-GABA	A;G;+;A||R;ALU;-;SINE/AluJr4;intergenic;RN7SL316P||CTD-2349P21.6;-;-;ncRNA_intronic;SUZ12P1;-;-;ncRNA_intronic;SUZ12P1;-;-;-;5;2;3	Name=AluJr4	9
chr17:30757858	A:G	SUZ12P1	SUZ12P1	ncRNA	transcribed_unprocessed_pseudogene	NEU-GLU	A;G;+;A||R;ALU;-;SINE/AluSg;ncRNA_intronic;SUZ12P;-;-;ncRNA_intronic;SUZ12P1;-;-;ncRNA_intronic;SUZ12P1;-;-;-;25;13;15	Name=AluSx4	12
chr17:30771089	A:G	SUZ12P1	SUZ12P1	ncRNA	transcribed_unprocessed_pseudogene	NA	A;G;+;A;ALU;-;SINE/AluSg4;intergenic;SUZ12P||CTD-2349P21.10;-;-;intergenic;SUZ12P1||CRLF3;-;-;intergenic;SUZ12P1||CRLF3;-;-;-;12;9;10	Name=AluSg4	14
chr17:30771156	A:G	SUZ12P1	SUZ12P1	ncRNA	transcribed_unprocessed_pseudogene	NA	A;G;+;A;ALU;-;SINE/AluSg4;intergenic;SUZ12P||CTD-2349P21.10;-;-;intergenic;SUZ12P1||CRLF3;-;-;intergenic;SUZ12P1||CRLF3;-;-;-;14;4;7	Name=AluSg4	11
chr17:30771157	A:G	SUZ12P1	SUZ12P1	ncRNA	transcribed_unprocessed_pseudogene	NA	A;G;+;A||R;ALU;-;SINE/AluSg4;intergenic;SUZ12P||CTD-2349P21.10;-;-;intergenic;SUZ12P1||CRLF3;-;-;intergenic;SUZ12P1||CRLF3;-;-;-;11;4;5	Name=AluSg4	11
chr17:30772301	A:G	SUZ12P1	SUZ12P1	ncRNA	transcribed_unprocessed_pseudogene	NEU	A;G;+;A||R;ALU;-;SINE/AluSc;intergenic;SUZ12P||CTD-2349P21.10;-;-;intergenic;SUZ12P1||CRLF3;-;-;intergenic;SUZ12P1||CRLF3;-;-;-;30;9;15	Name=AluSc	18
chr17:30773442	A:G	SUZ12P1	SUZ12P1	ncRNA	transcribed_unprocessed_pseudogene	NA	.	Name=FLAM_C	22
chr17:30775800	A:G	SUZ12P1	SUZ12P1	ncRNA	transcribed_unprocessed_pseudogene	NA	A;G;+;A||R;ALU;-;SINE/AluSg;intergenic;SUZ12P||CTD-2349P21.10;-;-;intergenic;SUZ12P1||CRLF3;-;-;intergenic;SUZ12P1||CRLF3;-;-;-;1;1;1	Name=AluSg	10
chr17:30775841	A:G	SUZ12P1	SUZ12P1	ncRNA	transcribed_unprocessed_pseudogene	NA	A;G;+;A||R;ALU;-;SINE/AluSg;intergenic;SUZ12P||CTD-2349P21.10;-;-;intergenic;SUZ12P1||CRLF3;-;-;intergenic;SUZ12P1||CRLF3;-;-;-;6;2;4	Name=AluSg	17
chr17:30779855	A:G	SUZ12P1	SUZ12P1	ncRNA	transcribed_unprocessed_pseudogene	NA	A;G;+;A||R||D;ALU;-;SINE/AluSc8;intergenic;SUZ12P||CTD-2349P21.10;-;-;intergenic;SUZ12P1||CRLF3;-;-;intergenic;SUZ12P1||CRLF3;-;-;-;59;14;22	Name=AluSc8	16
chr17:30779885	A:G	SUZ12P1	SUZ12P1	ncRNA	transcribed_unprocessed_pseudogene	NA	A;G;+;A||R;ALU;-;SINE/AluSc8;intergenic;SUZ12P||CTD-2349P21.10;-;-;intergenic;SUZ12P1||CRLF3;-;-;intergenic;SUZ12P1||CRLF3;-;-;-;107;21;34	Name=AluSc8	22
chr17:30780930	A:G	SUZ12P1	SUZ12P1	ncRNA	transcribed_unprocessed_pseudogene	NA	A;G;+;A;ALU;-;SINE/AluJr;downstream;CTD-2349P21.10;-;-;intergenic;SUZ12P1||CRLF3;-;-;intergenic;SUZ12P1||CRLF3;-;-;-;84;18;31	Name=AluJr	15
chr17:30781922	A:G	SUZ12P1	SUZ12P1	ncRNA	transcribed_unprocessed_pseudogene	NA	A;G;+;A||R;ALU;-;SINE/AluSz6;ncRNA_intronic;CTD-2349P21.10;-;-;downstream;CRLF3;-;-;downstream;CRLF3;-;-;-;74;19;24	Name=AluSz6	14
chr17:30781939	A:G	SUZ12P1	SUZ12P1	ncRNA	transcribed_unprocessed_pseudogene	NA	A;G;+;A||R;ALU;-;SINE/AluSz6;ncRNA_intronic;CTD-2349P21.10;-;-;downstream;CRLF3;-;-;downstream;CRLF3;-;-;-;57;18;20	Name=AluSz6	12
chr17:30785010	A:G	SUZ12P1	SUZ12P1	ncRNA	transcribed_unprocessed_pseudogene	NA	A;G;+;A||R;ALU;-;SINE/AluSc;intronic;CRLF3;-;-;intronic;CRLF3;-;-;intronic;CRLF3;-;-;-;35;12;18	Name=AluSc	10
chr17:30788221	A:G	SUZ12P1	SUZ12P1	ncRNA	transcribed_unprocessed_pseudogene	NA	A;G;+;A;ALU;rs76818372;SINE/AluSc8;intronic;CRLF3;-;-;intronic;CRLF3;-;-;intronic;CRLF3;-;-;-;61;10;22	Name=AluSc8	10
chr17:33727463	A:G	ASIC2	ASIC2	intronic	protein_coding	NEU-GLU	T;C;-;A;REP;-;LTR/MSTA;intronic;ASIC2;-;-;intronic;ASIC2;-;-;intronic;ASIC2;-;-;-;1;1;1	Name=MSTA	10
chr17:33727466	A:G	ASIC2	ASIC2	intronic	protein_coding	NEU-GABA-GLU	T;C;-;A;REP;-;LTR/MSTA;intronic;ASIC2;-;-;intronic;ASIC2;-;-;intronic;ASIC2;-;-;-;1;1;1	Name=MSTA	10
chr17:33727648	A:G	ASIC2	ASIC2	intronic	protein_coding	NEU-GABA-GLU	T;C;-;A||R;REP;-;LTR/MSTA;intronic;ASIC2;-;-;intronic;ASIC2;-;-;intronic;ASIC2;-;-;-;1;1;1	Name=MSTA	11
chr17:33836598	A:G	ASIC2	ASIC2	intronic	protein_coding	NA	T;C;-;A||R;ALU;-;SINE/AluSg;intronic;ASIC2;-;-;intronic;ASIC2;-;-;intronic;ASIC2;-;-;-;1;1;1	Name=AluSg	7
chr17:34107409	A:G	ASIC2	ASIC2	intronic	protein_coding	NA	T;C;-;A||R;ALU;-;SINE/AluJb;intronic;ASIC2;-;-;intronic;ASIC2;-;-;intronic;ASIC2;-;-;-;4;1;1	Name=AluJb	11
chr17:41852728	A:G	KLHL11	KLHL11	UTR3	protein_coding	NA	T;C;-;A||R;ALU;-;SINE/AluSq;downstream;KLHL11;-;-;UTR3;KLHL11;-;-;downstream;KLHL11;-;-;-;50;15;23	Name=AluSq	13
chr17:42501863	A:G	ATP6V0A1	ATP6V0A1	intronic	protein_coding	NA	A;G;+;A||R;ALU;-;SINE/AluSz;intronic;ATP6V0A1;-;-;intronic;ATP6V0A1;-;-;intronic;ATP6V0A1;-;-;-;22;10;12	Name=AluSz	12
chr17:42501887	A:G	ATP6V0A1	ATP6V0A1	intronic	protein_coding	MGAS	A;G;+;A||R;ALU;-;SINE/AluSz;intronic;ATP6V0A1;-;-;intronic;ATP6V0A1;-;-;intronic;ATP6V0A1;-;-;-;61;16;22	Name=AluSz	15
chr17:44442589	A:G	GPATCH8	GPATCH8	intronic	protein_coding	NEU	T;C;-;A||R;ALU;rs574770759;SINE/AluJb;intronic;GPATCH8;-;-;intronic;GPATCH8;-;-;intronic;GPATCH8;-;-;-;35;10;13	Name=AluSz6	21
chr17:44442619	A:G	GPATCH8	GPATCH8	intronic	protein_coding	NEU-GABA-GLU	T;C;-;A;ALU;-;SINE/AluJb;intronic;GPATCH8;-;-;intronic;GPATCH8;-;-;intronic;GPATCH8;-;-;-;29;14;16	Name=AluSz6	20
chr17:44442666	A:G	GPATCH8	GPATCH8	intronic	protein_coding	NA	T;C;-;A||R;ALU;-;SINE/AluJb;intronic;GPATCH8;-;-;intronic;GPATCH8;-;-;intronic;GPATCH8;-;-;-;26;11;14	Name=AluSz6	19
chr17:44442698	A:G	GPATCH8	GPATCH8	intronic	protein_coding	NA	T;C;-;A||R;ALU;-;SINE/AluJb;intronic;GPATCH8;-;-;intronic;GPATCH8;-;-;intronic;GPATCH8;-;-;-;33;12;16	Name=AluSz6	15
chr17:44442736	A:G	GPATCH8	GPATCH8	intronic	protein_coding	NA	T;C;-;A||R;ALU;-;SINE/AluJb;intronic;GPATCH8;-;-;intronic;GPATCH8;-;-;intronic;GPATCH8;-;-;-;45;17;22	Name=AluSz6	15
chr17:44442737	A:G	GPATCH8	GPATCH8	intronic	protein_coding	NA	T;C;-;A||R;ALU;-;SINE/AluJb;intronic;GPATCH8;-;-;intronic;GPATCH8;-;-;intronic;GPATCH8;-;-;-;51;15;20	Name=AluSz6	15
chr17:44442821	A:G	GPATCH8	GPATCH8	intronic	protein_coding	NA	T;C;-;A||R;ALU;-;SINE/AluJr4;intronic;GPATCH8;-;-;intronic;GPATCH8;-;-;intronic;GPATCH8;-;-;-;54;18;24	Name=AluJr4	19
chr17:44443766	A:G	GPATCH8	GPATCH8	intronic	protein_coding	NA	T;C;-;A||R;ALU;-;SINE/AluJb;intronic;GPATCH8;-;-;intronic;GPATCH8;-;-;intronic;GPATCH8;-;-;-;28;10;12	Name=AluJb	16
chr17:44443886	A:G	GPATCH8	GPATCH8	intronic	protein_coding	NA	T;C;-;A||R;ALU;-;SINE/AluJb;intronic;GPATCH8;-;-;intronic;GPATCH8;-;-;intronic;GPATCH8;-;-;-;17;6;8	Name=AluJb	15
chr17:44444500	A:G	GPATCH8	GPATCH8	intronic	protein_coding	NEU-GABA	T;C;-;A;ALU;-;SINE/AluSq2;intronic;GPATCH8;-;-;intronic;GPATCH8;-;-;intronic;GPATCH8;-;-;-;16;5;7	Name=AluSq2	22
chr17:44444740	A:G	GPATCH8	GPATCH8	intronic	protein_coding	NA	T;C;-;A||R;ALU;-;SINE/AluSq2;intronic;GPATCH8;-;-;intronic;GPATCH8;-;-;intronic;GPATCH8;-;-;-;33;10;12	Name=AluSq2	22
chr17:44446013	A:G	GPATCH8	GPATCH8	intronic	protein_coding	NA	T;C;-;A||R;ALU;-;SINE/AluJr4;intronic;GPATCH8;-;-;intronic;GPATCH8;-;-;intronic;GPATCH8;-;-;-;24;10;13	Name=AluJr4	16
chr17:44446174	A:G	GPATCH8	GPATCH8	intronic	protein_coding	NA	T;C;-;A||R;ALU;-;SINE/AluJr4;intronic;GPATCH8;-;-;intronic;GPATCH8;-;-;intronic;GPATCH8;-;-;-;14;8;10	Name=AluJr4	10
chr17:44446322	A:G	GPATCH8	GPATCH8	intronic	protein_coding	NA	T;C;-;A||R;ALU;-;SINE/AluY;intronic;GPATCH8;-;-;intronic;GPATCH8;-;-;intronic;GPATCH8;-;-;-;22;8;9	Name=AluY	12
chr17:44446323	A:G	GPATCH8	GPATCH8	intronic	protein_coding	NA	T;C;-;A;ALU;-;SINE/AluY;intronic;GPATCH8;-;-;intronic;GPATCH8;-;-;intronic;GPATCH8;-;-;-;17;6;7	Name=AluY	8
chr17:44447323	A:G	GPATCH8	GPATCH8	intronic	protein_coding	NEU	T;C;-;A||R;ALU;-;SINE/AluSg;intronic;GPATCH8;-;-;intronic;GPATCH8;-;-;intronic;GPATCH8;-;-;-;14;4;6	Name=AluSx4	11
chr17:44448095	A:G	GPATCH8	GPATCH8	intronic	protein_coding	NA	T;C;-;A||R;ALU;-;SINE/AluSx1;intronic;GPATCH8;-;-;intronic;GPATCH8;-;-;intronic;GPATCH8;-;-;-;24;7;9	Name=AluSx1	15
chr17:44452006	A:G	GPATCH8	GPATCH8	intronic	protein_coding	NEU-GABA-GLU	T;C;-;R;ALU;-;SINE/AluSx;intronic;GPATCH8;-;-;intronic;GPATCH8;-;-;intronic;GPATCH8;-;-;-;13;5;6	Name=AluSx	18
chr17:44452151	A:G	GPATCH8	GPATCH8	intronic	protein_coding	NA	T;C;-;R;ALU;-;SINE/AluSx;intronic;GPATCH8;-;-;intronic;GPATCH8;-;-;intronic;GPATCH8;-;-;-;4;4;4	Name=AluSx	13
chr17:44452161	A:G	GPATCH8	GPATCH8	intronic	protein_coding	NA	T;C;-;R;ALU;-;SINE/AluSx;intronic;GPATCH8;-;-;intronic;GPATCH8;-;-;intronic;GPATCH8;-;-;-;4;2;2	Name=AluSx	13
chr17:44452739	A:G	GPATCH8	GPATCH8	intronic	protein_coding	NA	T;C;-;A||R;NONREP;-;-/-;intronic;GPATCH8;-;-;intronic;GPATCH8;-;-;intronic;GPATCH8;-;-;-;10;2;3	.	15
chr17:44452859	A:G	GPATCH8	GPATCH8	intronic	protein_coding	NA	T;C;-;A;ALU;-;SINE/AluJb;intronic;GPATCH8;-;-;intronic;GPATCH8;-;-;intronic;GPATCH8;-;-;-;15;4;5	Name=AluJb	22
chr17:44458169	A:G	GPATCH8	GPATCH8	intronic	protein_coding	NA	T;C;-;A;ALU;-;SINE/AluJb;intronic;GPATCH8;-;-;intronic;GPATCH8;-;-;intronic;GPATCH8;-;-;-;11;3;4	Name=AluJo	11
chr17:44458594	A:G	GPATCH8	GPATCH8	intronic	protein_coding	NEU-GABA-GLU	T;C;-;A;ALU;-;SINE/AluJr4;intronic;GPATCH8;-;-;intronic;GPATCH8;-;-;intronic;GPATCH8;-;-;-;13;5;7	Name=AluJr4	12
chr17:44458848	A:G	GPATCH8	GPATCH8	intronic	protein_coding	NA	.	Name=L1M5	16
chr17:46161398	A:G	KANSL1	KANSL1	intronic	protein_coding	NA	.	Name=AluY	14
chr17:49832036	A:G	KAT7	KAT7	UTR3	protein_coding	NA	A;G;+;A||R;ALU;-;SINE/AluSx1;intergenic;KAT7||RP11-304F15.7;-;-;intergenic;KAT7||TAC4;-;-;intergenic;KAT7||TAC4;-;-;-;569;29;46	Name=AluSx1	8
chr17:50996883	A:G	SPAG9	SPAG9	intronic	protein_coding	OLIG	T;C;-;A||R;ALU;-;SINE/AluSq2;intronic;SPAG9;-;-;intronic;SPAG9;-;-;intronic;SPAG9;-;-;-;178;23;32	Name=AluSq2	14
chr17:57836769	A:G	MRPS23	MRPS23	UTR3	protein_coding	NA	T;C;-;A||R;ALU;-;SINE/AluSx;intergenic;RP11-60A24.3||MRPS23;-;-;intergenic;CCDC182||MRPS23;-;-;intergenic;7SK||MRPS23;-;-;-;211;22;41	Name=AluSx	16
chr17:68212761	A:G	AMZ2	AMZ2	intronic	protein_coding	NA	A;G;+;A||R;ALU;-;SINE/AluJb;intergenic;RP11-147L13.8||RP11-147L13.2;-;-;intergenic;LOC440461||AMZ2;-;-;intergenic;LOC440461||AMZ2;-;-;-;160;16;30	Name=AluSz6	26
chr17:69243862	A:G	ABCA10	ABCA10	intronic	protein_coding	NA	T;C;-;A||R;ALU;-;SINE/AluJb;intronic;ABCA10;-;-;intronic;ABCA10;-;-;intronic;ABCA10;-;-;-;202;17;30	Name=AluJb	17
chr17:69252285	A:G	ABCA5	ABCA5	intronic	protein_coding	NA	T;C;-;A||R||D;ALU;-;SINE/AluY;intronic;ABCA5;-;-;intronic;ABCA5;-;-;intronic;ABCA5;-;-;-;151;25;35	Name=AluY	13
chr17:69252286	A:G	ABCA5	ABCA5	intronic	protein_coding	NA	T;C;-;A||R||D;ALU;-;SINE/AluY;intronic;ABCA5;-;-;intronic;ABCA5;-;-;intronic;ABCA5;-;-;-;195;28;39	Name=AluY	16
chr17:69318302	A:G	ABCA5	ABCA5	intronic	protein_coding	NA	T;C;-;R||D;ALU;-;SINE/AluSx1;intronic;ABCA5;-;-;intronic;ABCA5;-;-;intronic;ABCA5;-;-;-;117;20;24	Name=AluSx1	15
chr17:16016904	A:G	TTC19	TTC19	intronic	protein_coding	NA	A;G;+;A||R;ALU;-;SINE/AluSq10;intronic;TTC19;-;-;intronic;TTC19;-;-;intronic;TTC19;-;-;-;24;10;13	Name=AluSx	9
chr17:16017706	A:G	TTC19	TTC19	intronic	protein_coding	NA	A;G;+;A||R;ALU;-;SINE/AluSq2;intronic;TTC19;-;-;intronic;TTC19;-;-;intronic;TTC19;-;-;-;25;11;14	Name=AluSq2	12
chr17:16018746	A:G	TTC19	TTC19	intronic	protein_coding	NA	A;G;+;A||R;ALU;-;SINE/AluJb;intronic;TTC19;-;-;intronic;TTC19;-;-;intronic;TTC19;-;-;-;140;21;33	Name=AluJb	15
chr17:16776730	A:G	CCDC144A	CCDC144A	UTR3	protein_coding	NA	.	Name=L1PA11	14
chr17:19293260	A:G	EPN2	EPN2	intronic	protein_coding	NA	A;G;+;A||R;ALU;-;SINE/AluSq2;intronic;EPN2;-;-;intronic;EPN2;-;-;intronic;EPN2;-;-;-;14;8;9	Name=AluSq2	14
chr17:28045984	A:G	NLK	NLK	intronic	protein_coding	NA	A;G;+;A;NONREP;-;-/-;intronic;NLK;-;-;intronic;NLK;-;-;intronic;NLK;-;-;-;3;3;3	.	15
chr17:28046042	A:G	NLK	NLK	intronic	protein_coding	NA	A;G;+;A;NONREP;-;-/-;intronic;NLK;-;-;intronic;NLK;-;-;intronic;NLK;-;-;-;7;4;4	.	15
chr17:28048522	A:G	NLK	NLK	intronic	protein_coding	NA	A;G;+;A;NONREP;-;-/-;UTR3;NLK;-;-;intronic;NLK;-;-;intronic;NLK;-;-;-;102;18;32	.	16
chr17:28048526	A:G	NLK	NLK	intronic	protein_coding	NA	A;G;+;A;NONREP;-;-/-;UTR3;NLK;-;-;intronic;NLK;-;-;intronic;NLK;-;-;-;67;19;30	.	14
chr17:28049912	A:G	NLK	NLK	intronic	protein_coding	NA	A;G;+;A;ALU;-;SINE/AluSq2;intronic;NLK;-;-;intronic;NLK;-;-;intronic;NLK;-;-;-;1;1;1	Name=AluSq2	14
chr17:28050867	A:G	NLK	NLK	intronic	protein_coding	NA	A;G;+;A;ALU;-;SINE/AluJb;intronic;NLK;-;-;intronic;NLK;-;-;intronic;NLK;-;-;-;4;2;2	Name=AluJb	14
chr17:28068808	A:G	NLK	NLK	intronic	protein_coding	NA	A;G;+;A||R;ALU;-;SINE/AluJr4;intronic;NLK;-;-;intronic;NLK;-;-;intronic;NLK;-;-;-;10;5;6	Name=AluJr4	19
chr17:28080218	A:G	NLK	NLK	intronic	protein_coding	NA	A;G;+;A;ALU;-;SINE/AluJo;intronic;NLK;-;-;intronic;NLK;-;-;intronic;NLK;-;-;-;7;4;4	Name=AluJo	16
chr17:28080325	A:G	NLK	NLK	intronic	protein_coding	NA	A;G;+;A||R;ALU;-;SINE/AluJo;intronic;NLK;-;-;intronic;NLK;-;-;intronic;NLK;-;-;-;9;5;5	Name=AluJo	17
chr17:28085531	A:G	NLK	NLK	intronic	protein_coding	NA	A;G;+;A||R;ALU;-;SINE/AluSz;intronic;NLK;-;-;intronic;NLK;-;-;intronic;NLK;-;-;-;7;5;5	Name=AluSz	8
chr17:28090588	A:G	NLK	NLK	intronic	protein_coding	NA	A;G;+;A||R;REP;-;SINE/FLAM_C;intronic;NLK;-;-;intronic;NLK;-;-;intronic;NLK;-;-;-;7;3;5	Name=FLAM_C	11
chr17:29402817	A:G	TAOK1	TAOK1	intronic	protein_coding	NA	A;G;+;A||R;ALU;-;SINE/AluSz;ncRNA_intronic;RP11-296K13.4;-;-;intronic;TAOK1;-;-;intronic;TAOK1;-;-;-;11;8;9	Name=AluSz	15
chr17:30719264	A:G	SUZ12P1	SUZ12P1	ncRNA	transcribed_unprocessed_pseudogene	NEU	A;G;+;A||R;ALU;-;SINE/AluJb;intergenic;RN7SL316P||CTD-2349P21.6;-;-;ncRNA_intronic;SUZ12P1;-;-;ncRNA_intronic;SUZ12P1;-;-;-;10;2;5	Name=AluJb	13
chr17:30719313	A:G	SUZ12P1	SUZ12P1	ncRNA	transcribed_unprocessed_pseudogene	NEU	A;G;+;A||R;ALU;-;SINE/AluJb;intergenic;RN7SL316P||CTD-2349P21.6;-;-;ncRNA_intronic;SUZ12P1;-;-;ncRNA_intronic;SUZ12P1;-;-;-;14;3;6	Name=AluJb	13
chr17:30721726	A:G	SUZ12P1	SUZ12P1	ncRNA	transcribed_unprocessed_pseudogene	NEU	A;G;+;A||R;ALU;-;SINE/AluJb;intergenic;RN7SL316P||CTD-2349P21.6;-;-;ncRNA_intronic;SUZ12P1;-;-;ncRNA_intronic;SUZ12P1;-;-;-;7;2;3	Name=AluJb	11
chr17:30721752	A:G	SUZ12P1	SUZ12P1	ncRNA	transcribed_unprocessed_pseudogene	NEU	A;G;+;A||R;ALU;-;SINE/AluJb;intergenic;RN7SL316P||CTD-2349P21.6;-;-;ncRNA_intronic;SUZ12P1;-;-;ncRNA_intronic;SUZ12P1;-;-;-;7;2;3	Name=AluJb	10
chr17:30721753	A:G	SUZ12P1	SUZ12P1	ncRNA	transcribed_unprocessed_pseudogene	NA	A;G;+;A||R;ALU;-;SINE/AluJb;intergenic;RN7SL316P||CTD-2349P21.6;-;-;ncRNA_intronic;SUZ12P1;-;-;ncRNA_intronic;SUZ12P1;-;-;-;11;3;5	Name=AluJb	12
chr17:30723924	A:G	SUZ12P1	SUZ12P1	ncRNA	transcribed_unprocessed_pseudogene	NA	A;G;+;R;ALU;-;SINE/AluJr;intergenic;RN7SL316P||CTD-2349P21.6;-;-;ncRNA_intronic;SUZ12P1;-;-;ncRNA_intronic;SUZ12P1;-;-;-;4;1;2	Name=AluJr	14
chr17:30725648	A:G	SUZ12P1	SUZ12P1	ncRNA	transcribed_unprocessed_pseudogene	NEU	A;G;+;A||R;ALU;-;SINE/AluJr;downstream;CTD-2349P21.6;-;-;ncRNA_intronic;SUZ12P1;-;-;ncRNA_intronic;SUZ12P1;-;-;-;11;5;7	Name=AluJr	11
chr17:30734229	A:G	SUZ12P1	SUZ12P1	ncRNA	transcribed_unprocessed_pseudogene	NA	A;G;+;A||R;ALU;-;SINE/AluSp;ncRNA_exonic;SUZ12P;-;-;ncRNA_intronic;SUZ12P1;-;-;ncRNA_exonic;SUZ12P1;-;-;-;261;28;49	Name=AluSp	9
chr17:30761091	A:G	SUZ12P1	SUZ12P1	ncRNA	transcribed_unprocessed_pseudogene	NA	A;G;+;A||R;ALU;-;SINE/AluJr4;ncRNA_intronic;SUZ12P;-;-;ncRNA_intronic;SUZ12P1;-;-;ncRNA_intronic;SUZ12P1;-;-;-;64;14;25	Name=AluJr4	10
chr17:30770687	A:G	SUZ12P1	SUZ12P1	ncRNA	transcribed_unprocessed_pseudogene	NA	A;G;+;A||R;ALU;-;SINE/AluSc8;downstream;SUZ12P;-;-;downstream;SUZ12P1;-;-;downstream;SUZ12P1;-;-;-;44;13;22	Name=AluSc8	9
chr17:30771018	A:G	SUZ12P1	SUZ12P1	ncRNA	transcribed_unprocessed_pseudogene	NEU	A;G;+;A||R;ALU;-;SINE/AluSg4;downstream;SUZ12P;-;-;downstream;SUZ12P1;-;-;downstream;SUZ12P1;-;-;-;37;15;22	Name=AluSg4	19
chr17:30771115	A:G	SUZ12P1	SUZ12P1	ncRNA	transcribed_unprocessed_pseudogene	NEU	A;G;+;A;ALU;-;SINE/AluSg4;intergenic;SUZ12P||CTD-2349P21.10;-;-;intergenic;SUZ12P1||CRLF3;-;-;intergenic;SUZ12P1||CRLF3;-;-;-;13;9;9	Name=AluSg4	17
chr17:30771626	A:G	SUZ12P1	SUZ12P1	ncRNA	transcribed_unprocessed_pseudogene	NA	A;G;+;A;ALU;-;SINE/AluSx1;intergenic;SUZ12P||CTD-2349P21.10;-;-;intergenic;SUZ12P1||CRLF3;-;-;intergenic;SUZ12P1||CRLF3;-;-;-;46;12;18	Name=AluSx1	19
chr17:30774229	A:G	SUZ12P1	SUZ12P1	ncRNA	transcribed_unprocessed_pseudogene	NA	.	Name=FRAM	20
chr17:30775161	A:G	SUZ12P1	SUZ12P1	ncRNA	transcribed_unprocessed_pseudogene	NA	.	Name=MIR	16
chr17:30775873	A:G	SUZ12P1	SUZ12P1	ncRNA	transcribed_unprocessed_pseudogene	NA	.	Name=AluSg	10
chr17:30775893	A:G	SUZ12P1	SUZ12P1	ncRNA	transcribed_unprocessed_pseudogene	NA	.	Name=AluSg	11
chr17:30780140	A:G	SUZ12P1	SUZ12P1	ncRNA	transcribed_unprocessed_pseudogene	NA	A;G;+;R;ALU;-;SINE/AluJr;intergenic;SUZ12P||CTD-2349P21.10;-;-;intergenic;SUZ12P1||CRLF3;-;-;intergenic;SUZ12P1||CRLF3;-;-;-;228;28;46	Name=AluJr	20
chr17:30780147	A:G	SUZ12P1	SUZ12P1	ncRNA	transcribed_unprocessed_pseudogene	NA	A;G;+;A;ALU;-;SINE/AluJr;intergenic;SUZ12P||CTD-2349P21.10;-;-;intergenic;SUZ12P1||CRLF3;-;-;intergenic;SUZ12P1||CRLF3;-;-;-;164;20;37	Name=AluJr	10
chr17:30781837	A:G	SUZ12P1	SUZ12P1	ncRNA	transcribed_unprocessed_pseudogene	NEU	.	Name=AluSz6	22
chr17:30781951	A:G	SUZ12P1	SUZ12P1	ncRNA	transcribed_unprocessed_pseudogene	NA	A;G;+;A||R;ALU;-;SINE/AluSz6;ncRNA_intronic;CTD-2349P21.10;-;-;downstream;CRLF3;-;-;downstream;CRLF3;-;-;-;6;3;3	Name=AluSz6	13
chr17:30782413	A:G	SUZ12P1	SUZ12P1	ncRNA	transcribed_unprocessed_pseudogene	NA	A;G;+;A;ALU;-;SINE/AluJr;upstream;CTD-2349P21.10;-;-;downstream;CRLF3;-;-;downstream;CRLF3;-;-;-;234;25;43	Name=AluJr	20
chr17:30784939	A:G	SUZ12P1	SUZ12P1	ncRNA	transcribed_unprocessed_pseudogene	NA	A;G;+;A||R;ALU;-;SINE/AluSc;intronic;CRLF3;-;-;intronic;CRLF3;-;-;intronic;CRLF3;-;-;-;117;21;34	Name=AluSc	16
chr17:30785525	A:G	SUZ12P1	SUZ12P1	ncRNA	transcribed_unprocessed_pseudogene	NA	A;G;+;A;ALU;-;SINE/AluJr;intronic;CRLF3;-;-;intronic;CRLF3;-;-;intronic;CRLF3;-;-;-;59;17;28	Name=AluJr	11
chr17:30785678	A:G	SUZ12P1	SUZ12P1	ncRNA	transcribed_unprocessed_pseudogene	NA	A;G;+;A;ALU;-;SINE/AluJr;intronic;CRLF3;-;-;intronic;CRLF3;-;-;intronic;CRLF3;-;-;-;85;24;33	Name=AluJr	20
chr17:30786498	A:G	SUZ12P1	SUZ12P1	ncRNA	transcribed_unprocessed_pseudogene	NA	A;G;+;A;ALU;-;SINE/AluSg7;intronic;CRLF3;-;-;intronic;CRLF3;-;-;intronic;CRLF3;-;-;-;54;20;30	Name=AluSg7	8
chr17:30786499	A:G	SUZ12P1	SUZ12P1	ncRNA	transcribed_unprocessed_pseudogene	NA	A;G;+;A||R;ALU;-;SINE/AluSg7;intronic;CRLF3;-;-;intronic;CRLF3;-;-;intronic;CRLF3;-;-;-;175;27;44	Name=AluSg7	19
chr17:30786818	A:G	SUZ12P1	SUZ12P1	ncRNA	transcribed_unprocessed_pseudogene	NA	A;G;+;R;ALU;rs762003521;SINE/AluSq2;intronic;CRLF3;-;-;intronic;CRLF3;-;-;intronic;CRLF3;-;-;-;92;19;30	Name=AluSq2	6
chr17:30786840	A:G	SUZ12P1	SUZ12P1	ncRNA	transcribed_unprocessed_pseudogene	NA	A;G;+;R;ALU;-;SINE/AluSq2;intronic;CRLF3;-;-;intronic;CRLF3;-;-;intronic;CRLF3;-;-;-;66;20;32	Name=AluSq2	6
chr17:34014999	A:G	ASIC2	ASIC2	intronic	protein_coding	NEU-GLU	T;C;-;A||R;ALU;-;SINE/AluJb;intronic;ASIC2;-;-;intronic;ASIC2;-;-;intronic;ASIC2;-;-;-;19;1;7	Name=AluJb	10
chr17:34015013	A:G	ASIC2	ASIC2	intronic	protein_coding	NEU	T;C;-;A||R;ALU;-;SINE/AluJb;intronic;ASIC2;-;-;intronic;ASIC2;-;-;intronic;ASIC2;-;-;-;9;1;5	Name=AluJb	9
chr17:34015023	A:G	ASIC2	ASIC2	intronic	protein_coding	NEU	T;C;-;A||R;ALU;-;SINE/AluJb;intronic;ASIC2;-;-;intronic;ASIC2;-;-;intronic;ASIC2;-;-;-;15;1;7	Name=AluJb	9
chr17:37517092	A:G	SYNRG	SYNRG	UTR3	protein_coding	NA	T;C;-;A||R||D;ALU;-;SINE/AluSp;UTR3;SYNRG;-;-;UTR3;SYNRG;-;-;UTR3;SYNRG;-;-;-;751;30;53	Name=AluSp	18
chr17:37517132	A:G	SYNRG	SYNRG	UTR3	protein_coding	NA	T;C;-;A||R||D;ALU;-;SINE/AluSp;UTR3;SYNRG;-;-;UTR3;SYNRG;-;-;UTR3;SYNRG;-;-;-;1046;30;54	Name=AluSp	19
chr17:39259792	A:G	FBXL20	FBXL20	UTR3	protein_coding	NA	T;C;-;A||R||D;ALU;-;SINE/AluSz;intronic;FBXL20;-;-;UTR3;FBXL20;-;-;UTR3;FBXL20;-;-;-;225;25;43	Name=AluSz	18
chr17:44444649	A:G	GPATCH8	GPATCH8	intronic	protein_coding	NA	T;C;-;A||R;ALU;-;SINE/AluSq2;intronic;GPATCH8;-;-;intronic;GPATCH8;-;-;intronic;GPATCH8;-;-;-;12;7;8	Name=AluSq2	14
chr17:44444661	A:G	GPATCH8	GPATCH8	intronic	protein_coding	NEU-GLU	T;C;-;A||R;ALU;-;SINE/AluSq2;intronic;GPATCH8;-;-;intronic;GPATCH8;-;-;intronic;GPATCH8;-;-;-;10;4;5	Name=AluSq2	14
chr17:44445540	A:G	GPATCH8	GPATCH8	intronic	protein_coding	NA	T;C;-;A||R;ALU;-;SINE/AluSq;intronic;GPATCH8;-;-;intronic;GPATCH8;-;-;intronic;GPATCH8;-;-;-;17;8;9	Name=AluSq2	21
chr17:44445669	A:G	GPATCH8	GPATCH8	intronic	protein_coding	NA	T;C;-;A||R;ALU;-;SINE/AluSq;intronic;GPATCH8;-;-;intronic;GPATCH8;-;-;intronic;GPATCH8;-;-;-;6;5;5	Name=AluSq2	13
chr17:44447240	A:G	GPATCH8	GPATCH8	intronic	protein_coding	NEU	T;C;-;R;ALU;rs543429613;SINE/AluSg;intronic;GPATCH8;-;-;intronic;GPATCH8;-;-;intronic;GPATCH8;-;-;-;3;1;1	Name=AluSx4	9
chr17:44447429	A:G	GPATCH8	GPATCH8	intronic	protein_coding	NA	T;C;-;A||R;ALU;-;SINE/AluSg;intronic;GPATCH8;-;-;intronic;GPATCH8;-;-;intronic;GPATCH8;-;-;-;9;6;7	Name=AluSx4	5
chr17:44447436	A:G	GPATCH8	GPATCH8	intronic	protein_coding	NA	T;C;-;A||R;ALU;rs547208355;SINE/AluSg;intronic;GPATCH8;-;-;intronic;GPATCH8;-;-;intronic;GPATCH8;-;-;-;11;4;5	Name=AluSx4	6
chr17:44448386	A:G	GPATCH8	GPATCH8	intronic	protein_coding	NA	T;C;-;A||R;ALU;-;SINE/AluJr;intronic;GPATCH8;-;-;intronic;GPATCH8;-;-;intronic;GPATCH8;-;-;-;19;6;7	Name=AluJr	7
chr17:44452133	A:G	GPATCH8	GPATCH8	intronic	protein_coding	NA	T;C;-;R;ALU;-;SINE/AluSx;intronic;GPATCH8;-;-;intronic;GPATCH8;-;-;intronic;GPATCH8;-;-;-;2;2;2	Name=AluSx	12
chr17:44452173	A:G	GPATCH8	GPATCH8	intronic	protein_coding	NA	T;C;-;R;ALU;-;SINE/AluSx;intronic;GPATCH8;-;-;intronic;GPATCH8;-;-;intronic;GPATCH8;-;-;-;5;3;3	Name=AluSx	12
chr17:44456561	A:G	GPATCH8	GPATCH8	intronic	protein_coding	NA	T;C;-;R;REP;-;SINE/FLAM_C;intronic;GPATCH8;-;-;intronic;GPATCH8;-;-;intronic;GPATCH8;-;-;-;10;2;3	Name=FLAM_C	13
chr17:44456577	A:G	GPATCH8	GPATCH8	intronic	protein_coding	NA	T;C;-;A||R;REP;-;SINE/FLAM_C;intronic;GPATCH8;-;-;intronic;GPATCH8;-;-;intronic;GPATCH8;-;-;-;13;5;6	Name=FLAM_C	23
chr17:44458129	A:G	GPATCH8	GPATCH8	intronic	protein_coding	NEU	T;C;-;A||R;ALU;-;SINE/AluJb;intronic;GPATCH8;-;-;intronic;GPATCH8;-;-;intronic;GPATCH8;-;-;-;8;3;4	Name=AluJo	11
chr17:44463139	A:G	GPATCH8	GPATCH8	intronic	protein_coding	NA	T;C;-;A;REP;-;SINE/FLAM_C;intronic;GPATCH8;-;-;intronic;GPATCH8;-;-;intronic;GPATCH8;-;-;-;19;6;9	Name=FLAM_C	13
chr17:44463455	A:G	GPATCH8	GPATCH8	intronic	protein_coding	NA	T;C;-;A||R;ALU;-;SINE/AluSg7;intronic;GPATCH8;-;-;intronic;GPATCH8;-;-;intronic;GPATCH8;-;-;-;39;8;12	Name=AluSg7	21
chr17:44463601	A:G	GPATCH8	GPATCH8	intronic	protein_coding	NEU	T;C;-;A||R;ALU;-;SINE/AluSg7;intronic;GPATCH8;-;-;intronic;GPATCH8;-;-;intronic;GPATCH8;-;-;-;16;6;7	Name=AluSg7	14
chr17:46501358	T:C	ARL17A	ARL17A	intergenic	protein_coding	NA	.	Name=AluSz	14
chr17:49295202	A:G	ZNF652	ZNF652	UTR3	protein_coding	NA	T;C;-;A||R||D;ALU;-;SINE/AluYc;UTR3;ZNF652;-;-;UTR3;ZNF652;-;-;UTR3;ZNF652;-;-;-;249;28;48	Name=AluYc	25
chr17:62005414	A:G	MED13	MED13	intronic	protein_coding	NA	T;C;-;A||R;ALU;-;SINE/AluSz;intronic;MED13;-;-;intronic;MED13;-;-;intronic;MED13;-;-;-;41;16;20	Name=AluSz	13
chr17:62024943	A:G	MED13	MED13	intronic	protein_coding	NA	T;C;-;A||R;REP;-;LINE/L1PREC2;intronic;MED13;-;-;intronic;MED13;-;-;intronic;MED13;-;-;-;13;5;6	Name=L1PREC2	16
chr17:64530608	A:G	CEP95	CEP95	intronic	protein_coding	NA	A;G;+;R;ALU;-;SINE/AluSp;intronic;CEP95;-;-;intronic;CEP95;-;-;intronic;CEP95;-;-;-;442;29;49	Name=AluSp	4
chr17:64530609	A:G	CEP95	CEP95	intronic	protein_coding	NA	A;G;+;A||R;ALU;-;SINE/AluSp;intronic;CEP95;-;-;intronic;CEP95;-;-;intronic;CEP95;-;-;-;461;30;50	Name=AluSp	5
chr17:64766953	A:G	ARHGAP27P1-BPTFP1-KPNA2P3	ARHGAP27P1-BPTFP1-KPNA2P3	ncRNA	lncRNA	NEU-GABA-GLU	T;C;-;A||R;ALU;-;SINE/AluJo;ncRNA_intronic;hsa-mir-6080;-;-;ncRNA_intronic;LOC146880;-;-;intronic;LOC146880;-;-;-;332;26;45	Name=AluJo	16
chr17:66328687	A:G	PRKCA	PRKCA	intronic	protein_coding	NA	A;G;+;A;ALU;-;SINE/AluSz;intronic;PRKCA;-;-;intronic;PRKCA;-;-;intronic;PRKCA;-;-;-;10;5;5	Name=AluSz	13
chr17:67339378	A:G	PSMD12	PSMD12	UTR3	protein_coding	NA	T;C;-;A||R||D;ALU;-;SINE/AluSx;UTR3;PSMD12;-;-;UTR3;PSMD12;-;-;intergenic;HELZ||PSMD12;-;-;-;940;30;55	Name=AluSx	18
chr17:67387437	A:G	PITPNC1	PITPNC1	intronic	protein_coding	MGAS	A;G;+;A||R;ALU;-;SINE/AluSx1;intronic;PITPNC1;-;-;intronic;PITPNC1;-;-;intronic;PITPNC1;-;-;-;10;6;9	Name=AluSx1	15
chr17:68209323	A:G	AMZ2	AMZ2	intronic	protein_coding	NA	A;G;+;A||R||D;ALU;-;SINE/AluSx1;intergenic;RP11-147L13.8||RP11-147L13.2;-;-;intergenic;LOC440461||AMZ2;-;-;intergenic;LOC440461||AMZ2;-;-;-;46;11;16	Name=AluSx1	15
chr17:68209333	A:G	AMZ2	AMZ2	intronic	protein_coding	NA	A;G;+;A||R;ALU;-;SINE/AluSx1;intergenic;RP11-147L13.8||RP11-147L13.2;-;-;intergenic;LOC440461||AMZ2;-;-;intergenic;LOC440461||AMZ2;-;-;-;38;10;17	Name=AluSx1	15
chr17:68211356	A:G	AMZ2	AMZ2	intronic	protein_coding	MGAS	A;G;+;A||R;ALU;-;SINE/AluY;intergenic;RP11-147L13.8||RP11-147L13.2;-;-;intergenic;LOC440461||AMZ2;-;-;intergenic;LOC440461||AMZ2;-;-;-;94;15;26	Name=AluY	21
chr17:68211382	A:G	AMZ2	AMZ2	intronic	protein_coding	MGAS	A;G;+;A||R||D;ALU;-;SINE/AluY;intergenic;RP11-147L13.8||RP11-147L13.2;-;-;intergenic;LOC440461||AMZ2;-;-;intergenic;LOC440461||AMZ2;-;-;-;112;18;29	Name=AluY	20
chr17:68212189	A:G	AMZ2	AMZ2	intronic	protein_coding	MGAS	A;G;+;A||R;ALU;-;SINE/AluJo;intergenic;RP11-147L13.8||RP11-147L13.2;-;-;intergenic;LOC440461||AMZ2;-;-;intergenic;LOC440461||AMZ2;-;-;-;60;11;17	Name=AluJo	20
chr17:68221833	A:G	AMZ2	AMZ2	intronic	protein_coding	NA	A;G;+;A||R;ALU;-;SINE/AluSx;intergenic;RP11-147L13.8||RP11-147L13.2;-;-;intergenic;LOC440461||AMZ2;-;-;intergenic;LOC440461||AMZ2;-;-;-;9;2;4	Name=AluSx	19
chr17:68233855	A:G	AMZ2	AMZ2	intronic	protein_coding	MGAS	A;G;+;A||R;ALU;-;SINE/AluJr;intergenic;RP11-147L13.8||RP11-147L13.2;-;-;intergenic;LOC440461||AMZ2;-;-;intergenic;LOC440461||AMZ2;-;-;-;72;11;19	Name=AluJb	20
chr17:69318159	A:G	ABCA5	ABCA5	intronic	protein_coding	NEU-GABA	T;C;-;A;ALU;-;SINE/AluSx1;intronic;ABCA5;-;-;intronic;ABCA5;-;-;intronic;ABCA5;-;-;-;103;15;23	Name=AluSx1	15
chr17:7474755	A:G	ZBTB4	ZBTB4	intronic	protein_coding	NEU	T;C;-;A||R;ALU;-;SINE/AluSz;intronic;ZBTB4;-;-;intronic;ZBTB4;-;-;intronic;ZBTB4;-;-;-;50;16;23	Name=AluSz	8
chr17:7475319	A:G	ZBTB4	ZBTB4	intronic	protein_coding	NA	T;C;-;A||R;ALU;-;SINE/AluSq2;intronic;ZBTB4;-;-;intronic;ZBTB4;-;-;intronic;ZBTB4;-;-;-;62;20;24	Name=AluSq2	5
chr17:75944913	A:G	ACOX1	ACOX1	UTR3	protein_coding	NA	T;C;-;A||R||D;ALU;-;SINE/AluSx;ncRNA_intronic;RP11-552F3.13;-;-;UTR3;ACOX1;-;-;UTR3;ACOX1;-;-;-;10;4;4	Name=AluSx	20
chr17:75945014	A:G	ACOX1	ACOX1	UTR3	protein_coding	NA	T;C;-;A||R;ALU;-;SINE/AluSx;ncRNA_intronic;RP11-552F3.13;-;-;UTR3;ACOX1;-;-;UTR3;ACOX1;-;-;-;852;30;54	Name=AluSx	22
chr17:76780766	A:G	MFSD11	MFSD11	intergenic	protein_coding	NA	A;G;+;A;ALU;-;SINE/AluSg;intergenic;MFSD11||CTD-2246P4.1;-;-;intergenic;MFSD11||LOC101928514;-;-;intergenic;MFSD11||BC038218;-;-;-;64;18;24	Name=AluSg	7
chr17:76784273	A:G	MFSD11	MFSD11	intergenic	protein_coding	NA	A;G;+;A||R;ALU;-;SINE/AluSc;intergenic;MFSD11||CTD-2246P4.1;-;-;intergenic;MFSD11||LOC101928514;-;-;intergenic;MFSD11||BC038218;-;-;-;69;15;22	Name=AluSc	9
chr17:7860383	A:G	CYB5D1	CYB5D1	UTR3	protein_coding	NA	A;G;+;A;ALU;-;SINE/AluJr;UTR3;CYB5D1;-;-;UTR3;CYB5D1;-;-;ncRNA_exonic;AK125598;-;-;-;384;28;50	Name=AluJr	21
chr17:16011377	A:G	TTC19	TTC19	intronic	protein_coding	NEU	A;G;+;A||R;ALU;-;SINE/AluSx;intronic;TTC19;-;-;intronic;TTC19;-;-;intronic;TTC19;-;-;-;57;18;22	Name=AluSx	14
chr17:16012812	A:G	TTC19	TTC19	intronic	protein_coding	NEU-GABA	A;G;+;A||R;ALU;-;SINE/AluSp;intronic;TTC19;-;-;intronic;TTC19;-;-;intronic;TTC19;-;-;-;57;16;23	Name=AluSp	12
chr17:16013118	A:G	TTC19	TTC19	intronic	protein_coding	NEU-GABA-GLU	A;G;+;A||R;ALU;-;SINE/AluJo;intronic;TTC19;-;-;intronic;TTC19;-;-;intronic;TTC19;-;-;-;69;21;26	Name=AluJo	15
chr17:17224696	A:G	FLCN	FLCN	intronic	protein_coding	NA	T;C;-;A||R;ALU;-;SINE/AluSx;intronic;FLCN||RP11-45M22.4;-;-;intronic;FLCN;-;-;UTR3;FLCN;-;-;-;1370;30;52	Name=AluSx	20
chr17:17224700	A:G	FLCN	FLCN	intronic	protein_coding	NA	T;C;-;A||R;ALU;-;SINE/AluSx;intronic;FLCN||RP11-45M22.4;-;-;intronic;FLCN;-;-;UTR3;FLCN;-;-;-;1327;30;53	Name=AluSx	20
chr17:17224711	A:G	FLCN	FLCN	intronic	protein_coding	NA	T;C;-;A||R||D;ALU;-;SINE/AluSx;intronic;FLCN||RP11-45M22.4;-;-;intronic;FLCN;-;-;UTR3;FLCN;-;-;-;1545;30;54	Name=AluSx	21
chr17:17225545	A:G	FLCN	FLCN	intronic	protein_coding	NA	T;C;-;A||R;ALU;-;SINE/AluSx3;intronic;FLCN||RP11-45M22.4;-;-;intronic;FLCN;-;-;UTR3;FLCN;-;-;-;1333;30;54	Name=AluSx3	24
chr17:19293628	A:G	EPN2	EPN2	intronic	protein_coding	OLIG	A;G;+;R;ALU;-;SINE/AluJb;intronic;EPN2;-;-;intronic;EPN2;-;-;intronic;EPN2;-;-;-;2;1;1	Name=AluJb	7
chr17:19304078	T:C	EPN2-AS1	EPN2-AS1	ncRNA	lncRNA	NA	A;G;+;A||R;ALU;-;SINE/AluSg;ncRNA_intronic;EPN2-AS1;-;-;ncRNA_intronic;EPN2-AS1;-;-;ncRNA_intronic;EPN2-AS1;-;-;-;15;5;8	Name=AluSg	14
chr17:2418425	A:G	METTL16	METTL16	UTR3	protein_coding	NA	T;C;-;A||R||D;ALU;-;SINE/AluSq;UTR3;METTL16;-;-;UTR3;METTL16;-;-;UTR3;METTL16;-;-;-;789;30;54	Name=AluSq	14
chr17:28050927	A:G	NLK	NLK	intronic	protein_coding	OLIG	A;G;+;A||R;ALU;-;SINE/AluJb;intronic;NLK;-;-;intronic;NLK;-;-;intronic;NLK;-;-;-;6;3;3	Name=AluJb	15
chr17:28051504	A:G	NLK	NLK	intronic	protein_coding	NA	A;G;+;A||R;ALU;-;SINE/AluSc;intronic;NLK;-;-;intronic;NLK;-;-;intronic;NLK;-;-;-;3;3;3	Name=AluSc	8
chr17:28051542	A:G	NLK	NLK	intronic	protein_coding	NA	A;G;+;A;ALU;-;SINE/AluSc;intronic;NLK;-;-;intronic;NLK;-;-;intronic;NLK;-;-;-;3;3;3	Name=AluSc	2
chr17:28058924	A:G	NLK	NLK	intronic	protein_coding	NA	A;G;+;A;ALU;-;SINE/AluSz6;intronic;NLK;-;-;intronic;NLK;-;-;intronic;NLK;-;-;-;4;4;4	Name=AluSz6	15
chr17:28059005	A:G	NLK	NLK	intronic	protein_coding	NA	A;G;+;A||R;ALU;-;SINE/AluSz6;intronic;NLK;-;-;intronic;NLK;-;-;intronic;NLK;-;-;-;12;5;5	Name=AluSz6	15
chr17:28060461	A:G	NLK	NLK	intronic	protein_coding	NA	A;G;+;R;ALU;-;SINE/AluJb;intronic;NLK;-;-;intronic;NLK;-;-;intronic;NLK;-;-;-;3;3;3	Name=AluJb	15
chr17:28068914	A:G	NLK	NLK	intronic	protein_coding	NA	A;G;+;A||R;ALU;rs751515609;SINE/AluJr4;intronic;NLK;-;-;intronic;NLK;-;-;intronic;NLK;-;-;-;4;4;4	Name=AluJr4	10
chr17:28081987	A:G	NLK	NLK	intronic	protein_coding	NA	A;G;+;A||R;ALU;-;SINE/AluSx1;intronic;NLK;-;-;intronic;NLK;-;-;intronic;NLK;-;-;-;10;5;5	Name=AluSx1	18
chr17:28082077	A:G	NLK	NLK	intronic	protein_coding	NA	A;G;+;A||R;ALU;-;SINE/AluSx1;intronic;NLK;-;-;intronic;NLK;-;-;intronic;NLK;-;-;-;4;3;3	Name=AluSx1	12
chr17:29427475	A:G	TAOK1	TAOK1	intronic	protein_coding	NA	A;G;+;A||R||D;ALU;-;SINE/AluSz;intronic;TAOK1;-;-;intronic;TAOK1;-;-;intronic;TAOK1;-;-;-;2;2;2	Name=AluSz	3
chr17:30719118	A:G	SUZ12P1	SUZ12P1	ncRNA	transcribed_unprocessed_pseudogene	NEU	A;G;+;A;ALU;-;SINE/AluJb;intergenic;RN7SL316P||CTD-2349P21.6;-;-;ncRNA_intronic;SUZ12P1;-;-;ncRNA_intronic;SUZ12P1;-;-;-;11;2;4	Name=AluJb	15
chr17:30725876	A:G	SUZ12P1	SUZ12P1	ncRNA	transcribed_unprocessed_pseudogene	NA	A;G;+;A||R;ALU;-;SINE/AluSz;downstream;CTD-2349P21.6;-;-;ncRNA_intronic;SUZ12P1;-;-;ncRNA_intronic;SUZ12P1;-;-;-;4;1;2	Name=AluSz	12
chr17:30781854	A:G	SUZ12P1	SUZ12P1	ncRNA	transcribed_unprocessed_pseudogene	NA	A;G;+;A;ALU;-;SINE/AluSz6;ncRNA_intronic;CTD-2349P21.10;-;-;downstream;CRLF3;-;-;downstream;CRLF3;-;-;-;81;18;27	Name=AluSz6	12
chr17:30786368	A:G	SUZ12P1	SUZ12P1	ncRNA	transcribed_unprocessed_pseudogene	NA	A;G;+;A;ALU;-;SINE/AluSg7;intronic;CRLF3;-;-;intronic;CRLF3;-;-;intronic;CRLF3;-;-;-;39;12;19	Name=AluSg7	12
chr17:30788858	A:G	SUZ12P1	SUZ12P1	ncRNA	transcribed_unprocessed_pseudogene	NA	A;G;+;A||R;ALU;-;SINE/AluSg;intronic;CRLF3;-;-;intronic;CRLF3;-;-;intronic;CRLF3;-;-;-;79;17;27	Name=AluSg	7
chr17:30796841	T:C	CRLF3	CRLF3	intronic	protein_coding	NA	A;G;+;A;ALU;-;SINE/AluSz6;intronic;CRLF3;-;-;intronic;CRLF3;-;-;intronic;CRLF3;-;-;-;32;4;9	Name=AluSz6	6
chr17:30796853	T:C	CRLF3	CRLF3	intronic	protein_coding	NA	.	Name=AluSz6	6
chr17:32036175	A:G	LRRC37B	LRRC37B	intronic	protein_coding	NA	A;G;+;A||R||D;ALU;-;SINE/AluSz;intronic;LRRC37B;-;-;intronic;LRRC37B;-;-;intronic;LRRC37B;-;-;-;406;27;49	Name=AluSz	17
chr17:32036184	A:G	LRRC37B	LRRC37B	intronic	protein_coding	NEU	A;G;+;A||R||D;ALU;-;SINE/AluSz;intronic;LRRC37B;-;-;intronic;LRRC37B;-;-;intronic;LRRC37B;-;-;-;428;27;46	Name=AluSz	17
chr17:32036235	A:G	LRRC37B	LRRC37B	intronic	protein_coding	NA	A;G;+;A||R;ALU;-;SINE/AluSz;intronic;LRRC37B;-;-;intronic;LRRC37B;-;-;intronic;LRRC37B;-;-;-;266;28;46	Name=AluSz	17
chr17:44442672	A:G	GPATCH8	GPATCH8	intronic	protein_coding	NA	T;C;-;A||R;ALU;-;SINE/AluJb;intronic;GPATCH8;-;-;intronic;GPATCH8;-;-;intronic;GPATCH8;-;-;-;24;13;15	Name=AluSz6	19
chr17:44446502	A:G	GPATCH8	GPATCH8	intronic	protein_coding	NA	T;C;-;A||R;ALU;-;SINE/AluY;intronic;GPATCH8;-;-;intronic;GPATCH8;-;-;intronic;GPATCH8;-;-;-;30;10;12	Name=AluY	20
chr17:44447063	A:G	GPATCH8	GPATCH8	intronic	protein_coding	NEU	T;C;-;A;ALU;-;SINE/AluSz;intronic;GPATCH8;-;-;intronic;GPATCH8;-;-;intronic;GPATCH8;-;-;-;9;4;5	Name=AluSz	8
chr17:44447743	A:G	GPATCH8	GPATCH8	intronic	protein_coding	NA	T;C;-;A||R;ALU;-;SINE/AluJo;intronic;GPATCH8;-;-;intronic;GPATCH8;-;-;intronic;GPATCH8;-;-;-;30;7;8	Name=AluJo	19
chr17:44453029	A:G	GPATCH8	GPATCH8	intronic	protein_coding	NA	T;C;-;A||R;ALU;-;SINE/AluJb;intronic;GPATCH8;-;-;intronic;GPATCH8;-;-;intronic;GPATCH8;-;-;-;18;7;8	Name=AluJb	21
chr17:44456343	A:G	GPATCH8	GPATCH8	intronic	protein_coding	NEU-GABA-GLU	T;C;-;A;ALU;-;SINE/AluJr4;intronic;GPATCH8;-;-;intronic;GPATCH8;-;-;intronic;GPATCH8;-;-;-;14;3;4	Name=AluJr4	16
chr17:44456389	A:G	GPATCH8	GPATCH8	intronic	protein_coding	NA	T;C;-;R;ALU;-;SINE/AluJr4;intronic;GPATCH8;-;-;intronic;GPATCH8;-;-;intronic;GPATCH8;-;-;-;4;1;1	Name=AluJr4	13
chr17:44461842	A:G	GPATCH8	GPATCH8	intronic	protein_coding	NEU	T;C;-;A||R;ALU;-;SINE/AluJb;intronic;GPATCH8;-;-;intronic;GPATCH8;-;-;intronic;GPATCH8;-;-;-;22;6;9	Name=AluJb	17
chr17:44461937	A:G	GPATCH8	GPATCH8	intronic	protein_coding	NEU-GLU	T;C;-;A;ALU;-;SINE/AluJb;intronic;GPATCH8;-;-;intronic;GPATCH8;-;-;intronic;GPATCH8;-;-;-;19;6;7	Name=AluJb	21
chr17:44461981	A:G	GPATCH8	GPATCH8	intronic	protein_coding	NA	.	Name=AluJb	12
chr17:44463556	A:G	GPATCH8	GPATCH8	intronic	protein_coding	NA	T;C;-;A||R;ALU;-;SINE/AluSg7;intronic;GPATCH8;-;-;intronic;GPATCH8;-;-;intronic;GPATCH8;-;-;-;8;3;4	Name=AluSg7	11
chr17:45925949	A:G	MAPT	MAPT	intronic	protein_coding	NA	A;G;+;R;ALU;-;SINE/AluSz6;intronic;MAPT;-;-;intronic;MAPT;-;-;intronic;MAPT;-;-;-;3;2;2	Name=AluSz6	14
chr17:46001108	A:G	MAPT	MAPT	intronic	protein_coding	NA	A;G;+;R;ALU;-;SINE/AluJb;intronic;MAPT;-;-;intronic;MAPT;-;-;intronic;MAPT;-;-;-;4;1;3	Name=AluJb	20
chr17:46002852	A:G	MAPT	MAPT	intronic	protein_coding	NA	A;G;+;R;ALU;-;SINE/AluJr;intronic;MAPT;-;-;intronic;MAPT;-;-;intronic;MAPT;-;-;-;1;1;1	Name=AluJr	11
chr17:49295198	A:G	ZNF652	ZNF652	UTR3	protein_coding	NA	T;C;-;A||R||D;ALU;-;SINE/AluYc;UTR3;ZNF652;-;-;UTR3;ZNF652;-;-;UTR3;ZNF652;-;-;-;245;26;43	Name=AluYc	22
chr17:50998302	A:G	SPAG9	SPAG9	intronic	protein_coding	NA	T;C;-;A||R;ALU;-;SINE/AluSg;intronic;SPAG9;-;-;intronic;SPAG9;-;-;intronic;SPAG9;-;-;-;82;20;27	Name=AluSx4	13
chr17:50998303	A:G	SPAG9	SPAG9	intronic	protein_coding	NA	T;C;-;A||R;ALU;-;SINE/AluSg;intronic;SPAG9;-;-;intronic;SPAG9;-;-;intronic;SPAG9;-;-;-;96;20;30	Name=AluSx4	13
chr17:59274916	A:G	GDPD1	GDPD1	UTR3	protein_coding	NA	A;G;+;A||R;ALU;-;SINE/AluSx1;intronic;GDPD1;-;-;UTR3;GDPD1;-;-;UTR3;GDPD1;-;-;-;82;14;26	Name=AluSx1	11
chr17:62000848	A:G	MED13	MED13	intronic	protein_coding	NA	T;C;-;A||R;ALU;-;SINE/AluSx3;intronic;MED13;-;-;intronic;MED13;-;-;intronic;MED13;-;-;-;21;9;13	Name=AluSx3	12
chr17:64766952	A:G	ARHGAP27P1-BPTFP1-KPNA2P3	ARHGAP27P1-BPTFP1-KPNA2P3	ncRNA	lncRNA	NEU-GABA-GLU	T;C;-;A||R;ALU;-;SINE/AluJo;ncRNA_intronic;hsa-mir-6080;-;-;ncRNA_intronic;LOC146880;-;-;intronic;LOC146880;-;-;-;369;26;48	Name=AluJo	19
chr17:67428112	A:G	PITPNC1	PITPNC1	intronic	protein_coding	MGAS	A;G;+;A||R;REP;-;SINE/FAM;intronic;PITPNC1;-;-;intronic;PITPNC1;-;-;intronic;PITPNC1;-;-;-;15;9;10	Name=AluJo	13
chr17:67678007	A:G	PITPNC1	PITPNC1	intronic	protein_coding	MGAS	A;G;+;A||R;ALU;-;SINE/AluJo;intronic;PITPNC1;-;-;intronic;PITPNC1;-;-;intronic;PITPNC1;-;-;-;73;20;26	Name=AluJo	17
chr17:68211319	A:G	AMZ2	AMZ2	intronic	protein_coding	MGAS	A;G;+;A||R;ALU;-;SINE/AluY;intergenic;RP11-147L13.8||RP11-147L13.2;-;-;intergenic;LOC440461||AMZ2;-;-;intergenic;LOC440461||AMZ2;-;-;-;120;17;27	Name=AluY	22
chr17:68234695	A:G	AMZ2	AMZ2	intronic	protein_coding	MGAS	A;G;+;A||R;ALU;-;SINE/AluJo;intergenic;RP11-147L13.8||RP11-147L13.2;-;-;intergenic;LOC440461||AMZ2;-;-;intergenic;LOC440461||AMZ2;-;-;-;84;11;21	Name=AluJo	19
chr17:68234709	A:G	AMZ2	AMZ2	intronic	protein_coding	MGAS	A;G;+;A||R;ALU;-;SINE/AluJo;intergenic;RP11-147L13.8||RP11-147L13.2;-;-;intergenic;LOC440461||AMZ2;-;-;intergenic;LOC440461||AMZ2;-;-;-;69;8;16	Name=AluJo	17
chr17:68242917	A:G	AMZ2	AMZ2	intronic	protein_coding	MGAS	A;G;+;A||R;ALU;-;SINE/AluJb;intergenic;RP11-147L13.8||RP11-147L13.2;-;-;intergenic;LOC440461||AMZ2;-;-;intergenic;LOC440461||AMZ2;-;-;-;10;3;6	Name=AluJb	11
chr17:69243766	A:G	ABCA10	ABCA10	intronic	protein_coding	NA	T;C;-;R;ALU;-;SINE/AluJb;intronic;ABCA10;-;-;intronic;ABCA10;-;-;intronic;ABCA10;-;-;-;85;11;19	Name=AluJb	11
chr17:69243803	A:G	ABCA10	ABCA10	intronic	protein_coding	NA	T;C;-;R;ALU;-;SINE/AluJb;intronic;ABCA10;-;-;intronic;ABCA10;-;-;intronic;ABCA10;-;-;-;79;9;15	Name=AluJb	13
chr17:69243884	A:G	ABCA10	ABCA10	intronic	protein_coding	NA	T;C;-;A||R;ALU;-;SINE/AluJb;intronic;ABCA10;-;-;intronic;ABCA10;-;-;intronic;ABCA10;-;-;-;138;14;24	Name=AluJb	15
chr17:7469287	A:G	ZBTB4	ZBTB4	intronic	protein_coding	NA	T;C;-;A||R;ALU;-;SINE/AluSc8;intronic;ZBTB4;-;-;intronic;ZBTB4;-;-;intronic;ZBTB4;-;-;-;99;19;27	Name=AluSc8	12
chr17:7469290	A:G	ZBTB4	ZBTB4	intronic	protein_coding	NA	T;C;-;A||R;ALU;-;SINE/AluSc8;intronic;ZBTB4;-;-;intronic;ZBTB4;-;-;intronic;ZBTB4;-;-;-;85;19;25	Name=AluSc8	12
chr17:75166851	A:G	SUMO2	SUMO2	UTR3	protein_coding	NA	T;C;-;A||R;ALU;-;SINE/AluSx;ncRNA_exonic;RP11-649A18.7;-;-;downstream;SUMO2;-;-;downstream;SUMO2;-;-;-;21;7;15	Name=AluSx1	12
chr17:76786416	A:G	MFSD11	MFSD11	intergenic	protein_coding	NA	A;G;+;A||R;ALU;-;SINE/AluSz;intergenic;MFSD11||CTD-2246P4.1;-;-;intergenic;MFSD11||LOC101928514;-;-;intergenic;MFSD11||BC038218;-;-;-;126;22;39	Name=AluSz	14
chr17:9939887	A:G	GAS7	GAS7	intronic	protein_coding	NEU	T;C;-;A||R;ALU;-;SINE/AluSg;intronic;GAS7;-;-;intronic;GAS7;-;-;intronic;GAS7;-;-;-;9;4;4	Name=AluSg	5
chr17:16019865	A:G	TTC19	TTC19	intronic	protein_coding	NEU	A;G;+;A||R;ALU;-;SINE/AluSx1;intronic;TTC19;-;-;intronic;TTC19;-;-;intronic;TTC19;-;-;-;99;22;32	Name=AluSx1	13
chr17:16020015	A:G	TTC19	TTC19	intronic	protein_coding	NEU	A;G;+;R;ALU;-;SINE/AluSx1;intronic;TTC19;-;-;intronic;TTC19;-;-;intronic;TTC19;-;-;-;109;20;32	Name=AluSx1	15
chr17:17225456	A:G	FLCN	FLCN	intronic	protein_coding	NEU	T;C;-;A||R;ALU;-;SINE/AluSx3;intronic;FLCN||RP11-45M22.4;-;-;intronic;FLCN;-;-;UTR3;FLCN;-;-;-;946;30;53	Name=AluSx3	15
chr17:17854613	A:G	TOM1L2	TOM1L2	intronic	protein_coding	NA	T;C;-;A||R;ALU;-;SINE/AluSz6;intronic;TOM1L2;-;-;intronic;TOM1L2;-;-;intronic;TOM1L2;-;-;-;643;29;51	Name=AluSz6	19
chr17:17859276	A:G	TOM1L2	TOM1L2	intronic	protein_coding	NA	T;C;-;A||R||D;ALU;-;SINE/AluSp;intronic;TOM1L2;-;-;intronic;TOM1L2;-;-;intronic;TOM1L2;-;-;-;587;26;49	Name=AluSp	19
chr17:19296738	T:C	EPN2-AS1	EPN2-AS1	ncRNA	lncRNA	NA	A;G;+;A||R;ALU;-;SINE/AluJr;ncRNA_exonic;EPN2-AS1;-;-;ncRNA_exonic;EPN2-AS1;-;-;ncRNA_exonic;EPN2-AS1;-;-;-;11;3;4	Name=AluJr	15
chr17:2608651	A:G	PAFAH1B1	PAFAH1B1	intronic	protein_coding	NA	A;G;+;A||R;ALU;-;SINE/AluJr;intronic;PAFAH1B1;-;-;intronic;PAFAH1B1;-;-;intronic;PAFAH1B1;-;-;-;11;6;7	Name=AluJr	6
chr17:2643717	A:G	PAFAH1B1	PAFAH1B1	intronic	protein_coding	OLIG	A;G;+;A||R;ALU;-;SINE/AluSz;intronic;PAFAH1B1;-;-;intronic;PAFAH1B1;-;-;intronic;PAFAH1B1;-;-;-;3;3;3	Name=AluSz	8
chr17:28050909	A:G	NLK	NLK	intronic	protein_coding	NA	A;G;+;A||R;ALU;-;SINE/AluJb;intronic;NLK;-;-;intronic;NLK;-;-;intronic;NLK;-;-;-;7;4;4	Name=AluJb	17
chr17:28058612	A:G	NLK	NLK	intronic	protein_coding	NA	.	Name=FAM	14
chr17:28068818	A:G	NLK	NLK	intronic	protein_coding	NA	A;G;+;A||R;ALU;-;SINE/AluJr4;intronic;NLK;-;-;intronic;NLK;-;-;intronic;NLK;-;-;-;6;3;3	Name=AluJr4	13
chr17:28607176	T:C	SPAG5-AS1	SPAG5-AS1	ncRNA	lncRNA	NEU	T;C;-;A||R;REP;-;SINE/FLAM_C;ncRNA_intronic;SPAG5-AS1;-;-;ncRNA_intronic;SPAG5-AS1;-;-;ncRNA_intronic;SPAG5-AS1;-;-;-;220;27;44	Name=FLAM_C	11
chr17:29404591	A:G	TAOK1	TAOK1	intronic	protein_coding	NA	A;G;+;A||R;ALU;-;SINE/AluJo;intronic;TAOK1;-;-;intronic;TAOK1;-;-;intronic;TAOK1;-;-;-;14;8;8	Name=AluJo	16
chr17:29425532	A:G	TAOK1	TAOK1	intronic	protein_coding	NA	A;G;+;A||R;ALU;-;SINE/AluJb;intronic;TAOK1;-;-;intronic;TAOK1;-;-;intronic;TAOK1;-;-;-;13;8;8	Name=AluJb	8
chr17:29425558	A:G	TAOK1	TAOK1	intronic	protein_coding	NA	A;G;+;A||R;ALU;-;SINE/AluJb;intronic;TAOK1;-;-;intronic;TAOK1;-;-;intronic;TAOK1;-;-;-;15;8;8	Name=AluJb	12
chr17:29432893	A:G	TAOK1	TAOK1	intronic	protein_coding	NA	A;G;+;A||R;ALU;-;SINE/AluJr4;intronic;TAOK1;-;-;intronic;TAOK1;-;-;intronic;TAOK1;-;-;-;9;5;5	Name=AluJr4	5
chr17:29753198	A:G	SSH2	SSH2	intronic	protein_coding	NA	T;C;-;A||R;ALU;-;SINE/AluSx1;intronic;SSH2;-;-;intronic;SSH2;-;-;intronic;SSH2;-;-;-;23;9;10	Name=AluSx1	13
chr17:29753223	A:G	SSH2	SSH2	intronic	protein_coding	NA	T;C;-;A||R;ALU;-;SINE/AluSx1;intronic;SSH2;-;-;intronic;SSH2;-;-;intronic;SSH2;-;-;-;18;6;7	Name=AluSx1	10
chr17:29755773	A:G	SSH2	SSH2	intronic	protein_coding	NA	T;C;-;A||R;ALU;-;SINE/AluY;intronic;SSH2;-;-;intronic;SSH2;-;-;intronic;SSH2;-;-;-;5;4;4	Name=AluYk2	7
chr17:30719304	A:G	SUZ12P1	SUZ12P1	ncRNA	transcribed_unprocessed_pseudogene	NA	A;G;+;A||R;ALU;-;SINE/AluJb;intergenic;RN7SL316P||CTD-2349P21.6;-;-;ncRNA_intronic;SUZ12P1;-;-;ncRNA_intronic;SUZ12P1;-;-;-;10;2;4	Name=AluJb	13
chr17:30721606	A:G	SUZ12P1	SUZ12P1	ncRNA	transcribed_unprocessed_pseudogene	NA	A;G;+;R;ALU;-;SINE/AluJb;intergenic;RN7SL316P||CTD-2349P21.6;-;-;ncRNA_intronic;SUZ12P1;-;-;ncRNA_intronic;SUZ12P1;-;-;-;2;1;1	Name=AluJb	9
chr17:30722250	A:G	SUZ12P1	SUZ12P1	ncRNA	transcribed_unprocessed_pseudogene	NA	A;G;+;R;ALU;-;SINE/AluJo;intergenic;RN7SL316P||CTD-2349P21.6;-;-;ncRNA_intronic;SUZ12P1;-;-;ncRNA_intronic;SUZ12P1;-;-;-;4;2;3	Name=AluJb	11
chr17:30722303	A:G	SUZ12P1	SUZ12P1	ncRNA	transcribed_unprocessed_pseudogene	NEU	A;G;+;A||R;ALU;-;SINE/AluJo;intergenic;RN7SL316P||CTD-2349P21.6;-;-;ncRNA_intronic;SUZ12P1;-;-;ncRNA_intronic;SUZ12P1;-;-;-;10;2;4	Name=AluJb	13
chr17:30722334	A:G	SUZ12P1	SUZ12P1	ncRNA	transcribed_unprocessed_pseudogene	NEU	A;G;+;A||R;ALU;-;SINE/AluJo;intergenic;RN7SL316P||CTD-2349P21.6;-;-;ncRNA_intronic;SUZ12P1;-;-;ncRNA_intronic;SUZ12P1;-;-;-;4;1;2	Name=AluJb	11
chr17:30723387	A:G	SUZ12P1	SUZ12P1	ncRNA	transcribed_unprocessed_pseudogene	NEU-GABA-GLU	A;G;+;A||R||D;ALU;-;SINE/AluSx;intergenic;RN7SL316P||CTD-2349P21.6;-;-;ncRNA_intronic;SUZ12P1;-;-;ncRNA_intronic;SUZ12P1;-;-;-;8;2;4	Name=AluSx	13
chr17:30723914	A:G	SUZ12P1	SUZ12P1	ncRNA	transcribed_unprocessed_pseudogene	NA	A;G;+;A||R;ALU;-;SINE/AluJr;intergenic;RN7SL316P||CTD-2349P21.6;-;-;ncRNA_intronic;SUZ12P1;-;-;ncRNA_intronic;SUZ12P1;-;-;-;3;1;2	Name=AluJr	13
chr17:30723977	A:G	SUZ12P1	SUZ12P1	ncRNA	transcribed_unprocessed_pseudogene	NA	A;G;+;A||R;ALU;-;SINE/AluJr;intergenic;RN7SL316P||CTD-2349P21.6;-;-;ncRNA_intronic;SUZ12P1;-;-;ncRNA_intronic;SUZ12P1;-;-;-;6;2;4	Name=AluJr	13
chr17:30728501	A:G	SUZ12P1	SUZ12P1	ncRNA	transcribed_unprocessed_pseudogene	NEU-GABA	A;G;+;A||R;ALU;-;SINE/AluJb;upstream;CTD-2349P21.5||CTD-2349P21.6;-;-;ncRNA_intronic;SUZ12P1;-;-;ncRNA_intronic;SUZ12P1;-;-;-;9;5;7	Name=AluJo	13
chr17:30745792	A:G	SUZ12P1	SUZ12P1	ncRNA	transcribed_unprocessed_pseudogene	NA	A;G;+;R||D;ALU;-;SINE/AluSx;ncRNA_intronic;SUZ12P;-;-;ncRNA_intronic;SUZ12P1;-;-;ncRNA_intronic;SUZ12P1;-;-;-;3;2;3	Name=AluSq2	15
chr17:30757857	A:G	SUZ12P1	SUZ12P1	ncRNA	transcribed_unprocessed_pseudogene	NEU-GLU	A;G;+;A||R;ALU;-;SINE/AluSg;ncRNA_intronic;SUZ12P;-;-;ncRNA_intronic;SUZ12P1;-;-;ncRNA_intronic;SUZ12P1;-;-;-;17;10;12	Name=AluSx4	13
chr17:30770982	A:G	SUZ12P1	SUZ12P1	ncRNA	transcribed_unprocessed_pseudogene	NEU	.	Name=AluSg4	11
chr17:30771142	A:G	SUZ12P1	SUZ12P1	ncRNA	transcribed_unprocessed_pseudogene	NA	A;G;+;R;ALU;-;SINE/AluSg4;intergenic;SUZ12P||CTD-2349P21.10;-;-;intergenic;SUZ12P1||CRLF3;-;-;intergenic;SUZ12P1||CRLF3;-;-;-;11;7;8	Name=AluSg4	11
chr17:30771693	A:G	SUZ12P1	SUZ12P1	ncRNA	transcribed_unprocessed_pseudogene	NA	A;G;+;A;ALU;-;SINE/AluSx1;intergenic;SUZ12P||CTD-2349P21.10;-;-;intergenic;SUZ12P1||CRLF3;-;-;intergenic;SUZ12P1||CRLF3;-;-;-;44;16;24	Name=AluSx1	21
chr17:30771718	A:G	SUZ12P1	SUZ12P1	ncRNA	transcribed_unprocessed_pseudogene	NA	A;G;+;A;ALU;-;SINE/AluSx1;intergenic;SUZ12P||CTD-2349P21.10;-;-;intergenic;SUZ12P1||CRLF3;-;-;intergenic;SUZ12P1||CRLF3;-;-;-;20;6;11	Name=AluSx1	4
chr17:30772238	A:G	SUZ12P1	SUZ12P1	ncRNA	transcribed_unprocessed_pseudogene	NA	A;G;+;A;ALU;-;SINE/AluSc;intergenic;SUZ12P||CTD-2349P21.10;-;-;intergenic;SUZ12P1||CRLF3;-;-;intergenic;SUZ12P1||CRLF3;-;-;-;18;9;13	Name=AluSc	22
chr17:30775708	A:G	SUZ12P1	SUZ12P1	ncRNA	transcribed_unprocessed_pseudogene	NA	A;G;+;A||R;ALU;-;SINE/AluSg;intergenic;SUZ12P||CTD-2349P21.10;-;-;intergenic;SUZ12P1||CRLF3;-;-;intergenic;SUZ12P1||CRLF3;-;-;-;32;9;13	Name=AluSg	11
chr17:30778340	A:G	SUZ12P1	SUZ12P1	ncRNA	transcribed_unprocessed_pseudogene	NA	A;G;+;A||R;ALU;-;SINE/AluSx1;intergenic;SUZ12P||CTD-2349P21.10;-;-;intergenic;SUZ12P1||CRLF3;-;-;intergenic;SUZ12P1||CRLF3;-;-;-;36;14;20	Name=AluSx1	9
chr17:30779894	A:G	SUZ12P1	SUZ12P1	ncRNA	transcribed_unprocessed_pseudogene	NA	A;G;+;R;ALU;-;SINE/AluSc8;intergenic;SUZ12P||CTD-2349P21.10;-;-;intergenic;SUZ12P1||CRLF3;-;-;intergenic;SUZ12P1||CRLF3;-;-;-;45;15;21	Name=AluSc8	14
chr17:30779920	A:G	SUZ12P1	SUZ12P1	ncRNA	transcribed_unprocessed_pseudogene	NA	A;G;+;A||R;ALU;-;SINE/AluSc8;intergenic;SUZ12P||CTD-2349P21.10;-;-;intergenic;SUZ12P1||CRLF3;-;-;intergenic;SUZ12P1||CRLF3;-;-;-;51;17;23	Name=AluSc8	12
chr17:30780244	A:G	SUZ12P1	SUZ12P1	ncRNA	transcribed_unprocessed_pseudogene	NA	A;G;+;A||R;ALU;-;SINE/AluJr;intergenic;SUZ12P||CTD-2349P21.10;-;-;intergenic;SUZ12P1||CRLF3;-;-;intergenic;SUZ12P1||CRLF3;-;-;-;240;26;44	Name=AluJr	20
chr17:30780269	A:G	SUZ12P1	SUZ12P1	ncRNA	transcribed_unprocessed_pseudogene	NA	A;G;+;A||R;ALU;-;SINE/AluJr;intergenic;SUZ12P||CTD-2349P21.10;-;-;intergenic;SUZ12P1||CRLF3;-;-;intergenic;SUZ12P1||CRLF3;-;-;-;123;21;34	Name=AluJr	14
chr17:30780334	A:G	SUZ12P1	SUZ12P1	ncRNA	transcribed_unprocessed_pseudogene	NA	A;G;+;A;ALU;-;SINE/AluJr;intergenic;SUZ12P||CTD-2349P21.10;-;-;intergenic;SUZ12P1||CRLF3;-;-;intergenic;SUZ12P1||CRLF3;-;-;-;160;21;36	Name=AluJr	20
chr17:30781867	A:G	SUZ12P1	SUZ12P1	ncRNA	transcribed_unprocessed_pseudogene	NA	A;G;+;A;ALU;-;SINE/AluSz6;ncRNA_intronic;CTD-2349P21.10;-;-;downstream;CRLF3;-;-;downstream;CRLF3;-;-;-;109;20;32	Name=AluSz6	20
chr17:30783421	A:G	SUZ12P1	SUZ12P1	ncRNA	transcribed_unprocessed_pseudogene	NA	A;G;+;A;ALU;-;SINE/AluSq2;UTR3;CRLF3;-;-;UTR3;CRLF3;-;-;UTR3;CRLF3;-;-;-;1;1;1	Name=AluSq2	15
chr17:30785257	A:G	SUZ12P1	SUZ12P1	ncRNA	transcribed_unprocessed_pseudogene	NA	A;G;+;A;ALU;-;SINE/AluSx3;intronic;CRLF3;-;-;intronic;CRLF3;-;-;intronic;CRLF3;-;-;-;57;18;29	Name=AluSx3	13
chr17:30786974	A:G	SUZ12P1	SUZ12P1	ncRNA	transcribed_unprocessed_pseudogene	NA	A;G;+;A||R;ALU;-;SINE/AluSq2;intronic;CRLF3;-;-;intronic;CRLF3;-;-;intronic;CRLF3;-;-;-;46;12;18	Name=AluSq2	6
chr17:30797016	T:C	CRLF3	CRLF3	intronic	protein_coding	NA	A;G;+;A||R;ALU;-;SINE/AluSz;intronic;CRLF3;-;-;intronic;CRLF3;-;-;intronic;CRLF3;-;-;-;48;9;16	Name=AluSx1	15
chr17:32038283	A:G	LRRC37B	LRRC37B	intronic	protein_coding	NEU	A;G;+;A||R;ALU;-;SINE/AluJb;intronic;LRRC37B;-;-;intronic;LRRC37B;-;-;intronic;LRRC37B;-;-;-;39;18;21	Name=AluJb	8
chr17:34107427	A:G	ASIC2	ASIC2	intronic	protein_coding	NA	T;C;-;A;ALU;-;SINE/AluJb;intronic;ASIC2;-;-;intronic;ASIC2;-;-;intronic;ASIC2;-;-;-;3;1;1	Name=AluJb	10
chr17:37517151	A:G	SYNRG	SYNRG	UTR3	protein_coding	NA	T;C;-;A;ALU;-;SINE/AluSp;UTR3;SYNRG;-;-;UTR3;SYNRG;-;-;UTR3;SYNRG;-;-;-;223;28;46	Name=AluSp	12
chr17:38488142	A:G	ARHGAP23	ARHGAP23	intronic	protein_coding	OLIG	A;G;+;A||R;ALU;-;SINE/AluJr;intronic;ARHGAP23;-;-;intronic;ARHGAP23;-;-;intronic;ARHGAP23;-;-;-;30;10;15	Name=AluJr	12
chr17:39259927	A:G	FBXL20	FBXL20	UTR3	protein_coding	NA	T;C;-;R;ALU;-;SINE/AluSz;intronic;FBXL20;-;-;UTR3;FBXL20;-;-;UTR3;FBXL20;-;-;-;84;19;30	Name=AluSz	16
chr17:41852184	A:G	KLHL11	KLHL11	UTR3	protein_coding	NA	T;C;-;A||R;ALU;-;SINE/AluJo;upstream;RP11-156E6.1;-;-;UTR3;KLHL11;-;-;intergenic;KLHL10||KLHL11;-;-;-;1;1;1	Name=AluJb	16
chr17:44444673	A:G	GPATCH8	GPATCH8	intronic	protein_coding	NA	T;C;-;A||R;ALU;-;SINE/AluSq2;intronic;GPATCH8;-;-;intronic;GPATCH8;-;-;intronic;GPATCH8;-;-;-;9;3;4	Name=AluSq2	14
chr17:44446377	A:G	GPATCH8	GPATCH8	intronic	protein_coding	NA	T;C;-;A||R;ALU;-;SINE/AluY;intronic;GPATCH8;-;-;intronic;GPATCH8;-;-;intronic;GPATCH8;-;-;-;16;7;9	Name=AluY	8
chr17:44446503	A:G	GPATCH8	GPATCH8	intronic	protein_coding	NA	T;C;-;A||R;ALU;-;SINE/AluY;intronic;GPATCH8;-;-;intronic;GPATCH8;-;-;intronic;GPATCH8;-;-;-;17;4;5	Name=AluY	9
chr17:44451339	A:G	GPATCH8	GPATCH8	intronic	protein_coding	NEU-GABA-GLU	T;C;-;R;ALU;-;SINE/AluSz6;intronic;GPATCH8;-;-;intronic;GPATCH8;-;-;intronic;GPATCH8;-;-;514;163;16;5;7	Name=AluSz6	22
chr17:44453806	A:G	GPATCH8	GPATCH8	intronic	protein_coding	NEU-GABA-GLU	T;C;-;A||D;ALU;-;SINE/AluJb;intronic;GPATCH8;-;-;intronic;GPATCH8;-;-;intronic;GPATCH8;-;-;-;20;5;6	Name=AluJb	15
chr17:44454218	A:G	GPATCH8	GPATCH8	intronic	protein_coding	NA	T;C;-;A||R;ALU;-;SINE/AluJr4;intronic;GPATCH8;-;-;intronic;GPATCH8;-;-;intronic;GPATCH8;-;-;-;29;9;11	Name=AluJr4	24
chr17:44454278	A:G	GPATCH8	GPATCH8	intronic	protein_coding	NEU-GABA-GLU	T;C;-;A||R;ALU;-;SINE/AluJr4;intronic;GPATCH8;-;-;intronic;GPATCH8;-;-;intronic;GPATCH8;-;-;-;21;4;6	Name=AluJr4	18
chr17:44454322	A:G	GPATCH8	GPATCH8	intronic	protein_coding	NA	T;C;-;A||R;ALU;-;SINE/AluJr4;intronic;GPATCH8;-;-;intronic;GPATCH8;-;-;intronic;GPATCH8;-;-;-;34;10;13	Name=AluJr4	24
chr17:44456578	A:G	GPATCH8	GPATCH8	intronic	protein_coding	NA	T;C;-;A||R;REP;-;SINE/FLAM_C;intronic;GPATCH8;-;-;intronic;GPATCH8;-;-;intronic;GPATCH8;-;-;-;12;4;5	Name=FLAM_C	22
chr17:44456609	A:G	GPATCH8	GPATCH8	intronic	protein_coding	NA	T;C;-;R||D;REP;-;SINE/FLAM_C;intronic;GPATCH8;-;-;intronic;GPATCH8;-;-;intronic;GPATCH8;-;-;-;13;5;7	Name=FLAM_C	16
chr17:44458807	A:G	GPATCH8	GPATCH8	intronic	protein_coding	NA	T;C;-;A;ALU;-;SINE/AluJr4;intronic;GPATCH8;-;-;intronic;GPATCH8;-;-;intronic;GPATCH8;-;-;-;12;5;7	Name=AluJr4	16
chr17:44461320	A:G	GPATCH8	GPATCH8	intronic	protein_coding	NA	T;C;-;A||R;ALU;-;SINE/AluJr;intronic;GPATCH8;-;-;intronic;GPATCH8;-;-;intronic;GPATCH8;-;-;-;16;7;10	Name=AluJr	15
chr17:44462793	A:G	GPATCH8	GPATCH8	intronic	protein_coding	NEU	T;C;-;A||R;ALU;-;SINE/AluY;intronic;GPATCH8;-;-;intronic;GPATCH8;-;-;intronic;GPATCH8;-;-;-;8;3;5	Name=AluY	5
chr17:44463166	A:G	GPATCH8	GPATCH8	intronic	protein_coding	NEU-GABA-GLU	T;C;-;A||R;REP;-;SINE/FLAM_C;intronic;GPATCH8;-;-;intronic;GPATCH8;-;-;intronic;GPATCH8;-;-;-;28;5;7	Name=FLAM_C	13
chr17:44801032	A:G	GJC1	GJC1	UTR3	protein_coding	NA	T;C;-;A||R||D;ALU;-;SINE/AluSx3;UTR3;GJC1;-;-;UTR3;GJC1;-;-;UTR3;GJC1;-;-;-;503;24;41	Name=AluSx3	6
chr17:45925955	A:G	MAPT	MAPT	intronic	protein_coding	OLIG	.	Name=AluSz6	10
chr17:45926593	A:G	MAPT	MAPT	intronic	protein_coding	NA	A;G;+;R;ALU;-;SINE/AluJb;intronic;MAPT;-;-;intronic;MAPT;-;-;intronic;MAPT;-;-;-;1;1;1	Name=AluJb	17
chr17:46008960	A:G	MAPT	MAPT	intronic	protein_coding	NA	A;G;+;R;ALU;-;SINE/AluJb;intronic;MAPT;-;-;intronic;MAPT;-;-;intronic;MAPT;-;-;-;3;1;2	Name=AluJb	23
chr17:46009038	A:G	MAPT	MAPT	intronic	protein_coding	NA	A;G;+;R;ALU;-;SINE/AluJb;intronic;MAPT;-;-;intronic;MAPT;-;-;intronic;MAPT;-;-;-;0;0;0	Name=AluJb	22
chr17:46009111	A:G	MAPT	MAPT	intronic	protein_coding	NA	A;G;+;R;ALU;-;SINE/AluJb;intronic;MAPT;-;-;intronic;MAPT;-;-;intronic;MAPT;-;-;-;25;1;7	Name=AluJb	18
chr17:46154400	A:G	KANSL1	KANSL1	intronic	protein_coding	NA	T;C;-;R;ALU;-;SINE/AluJb;intronic;KANSL1;-;-;intronic;KANSL1;-;-;intronic;KANSL1;-;-;-;0;0;0	Name=AluJb	14
chr17:46501449	T:C	ARL17A	ARL17A	intergenic	protein_coding	NA	.	Name=AluSz	12
chr17:46502482	T:C	ARL17A	ARL17A	intergenic	protein_coding	NA	.	Name=AluSq2	16
chr17:46502564	T:C	ARL17A	ARL17A	intergenic	protein_coding	NA	.	Name=AluSq2	15
chr17:48864338	A:G	CALCOCO2	CALCOCO2	UTR3	protein_coding	NA	A;G;+;A||R;ALU;-;SINE/AluSz;UTR3;CALCOCO2;-;-;UTR3;CALCOCO2;-;-;UTR3;CALCOCO2;-;-;-;774;30;54	Name=AluSx	22
chr17:5382358	A:G	RABEP1	RABEP1	intronic	protein_coding	NA	A;G;+;A||R;ALU;-;SINE/AluSx;intronic;RABEP1;-;-;intronic;RABEP1;-;-;ncRNA_intronic;Nup88;-;-;-;956;30;52	Name=AluSx	7
chr17:59376278	A:G	YPEL2	YPEL2	intronic	protein_coding	OLIG	A;G;+;A||R;ALU;-;SINE/AluSx1;intronic;YPEL2;-;-;intronic;YPEL2;-;-;intronic;YPEL2;-;-;-;19;9;10	Name=AluSx1	16
chr17:59376320	A:G	YPEL2	YPEL2	intronic	protein_coding	NA	A;G;+;A||R;ALU;-;SINE/AluSx1;intronic;YPEL2;-;-;intronic;YPEL2;-;-;intronic;YPEL2;-;-;-;15;7;8	Name=AluSx1	15
chr17:62004993	A:G	MED13	MED13	intronic	protein_coding	NA	T;C;-;A||R;ALU;-;SINE/AluSx;intronic;MED13;-;-;intronic;MED13;-;-;intronic;MED13;-;-;-;79;23;31	Name=AluSx	20
chr17:62005175	A:G	MED13	MED13	intronic	protein_coding	NA	T;C;-;A||R;ALU;-;SINE/AluSx;intronic;MED13;-;-;intronic;MED13;-;-;intronic;MED13;-;-;-;47;17;19	Name=AluSx	16
chr17:64913465	A:G	LRRC37A3	LRRC37A3	intronic	protein_coding	NEU	T;C;-;R;ALU;-;SINE/AluSx;intronic;LRRC37A3;-;-;intronic;LRRC37A3;-;-;intronic;LRRC37A3;-;-;-;49;17;21	Name=AluSx	16
chr17:64913479	A:G	LRRC37A3	LRRC37A3	intronic	protein_coding	NA	T;C;-;R;ALU;-;SINE/AluSx;intronic;LRRC37A3;-;-;intronic;LRRC37A3;-;-;intronic;LRRC37A3;-;-;-;60;16;23	Name=AluSx	16
chr17:66328740	A:G	PRKCA	PRKCA	intronic	protein_coding	NA	A;G;+;A;ALU;-;SINE/AluSz;intronic;PRKCA;-;-;intronic;PRKCA;-;-;intronic;PRKCA;-;-;-;6;4;4	Name=AluSz	12
chr17:66346779	A:G	PRKCA	PRKCA	intronic	protein_coding	MGAS	A;G;+;A;ALU;-;SINE/AluSz;intronic;PRKCA;-;-;intronic;PRKCA;-;-;intronic;PRKCA;-;-;-;10;4;4	Name=AluSz	15
chr17:66353764	A:G	PRKCA	PRKCA	intronic	protein_coding	NA	.	.	12
chr17:66390147	A:G	PRKCA	PRKCA	intronic	protein_coding	MGAS	A;G;+;A;ALU;-;SINE/AluSq2;intronic;PRKCA;-;-;intronic;PRKCA;-;-;intronic;PRKCA;-;-;-;5;5;5	Name=AluSq2	8
chr17:67383994	A:G	PITPNC1	PITPNC1	intronic	protein_coding	MGAS	A;G;+;A||R;ALU;-;SINE/AluSp;intronic;PITPNC1;-;-;intronic;PITPNC1;-;-;intronic;PITPNC1;-;-;-;2;2;2	Name=AluSp	10
chr17:67417923	A:G	PITPNC1	PITPNC1	intronic	protein_coding	NA	A;G;+;A||R;ALU;-;SINE/AluJb;intronic;PITPNC1;-;-;intronic;PITPNC1;-;-;intronic;PITPNC1;-;-;-;6;5;5	Name=AluJb	10
chr17:67419825	A:G	PITPNC1	PITPNC1	intronic	protein_coding	MGAS	A;G;+;A;ALU;-;SINE/AluSz;intronic;PITPNC1;-;-;intronic;PITPNC1;-;-;intronic;PITPNC1;-;-;-;8;5;5	Name=AluSz	5
chr17:67437821	A:G	PITPNC1	PITPNC1	intronic	protein_coding	MGAS	A;G;+;A||R||D;ALU;-;SINE/AluSz;intronic;PITPNC1;-;-;intronic;PITPNC1;-;-;intronic;PITPNC1;-;-;-;10;7;9	Name=AluSz	9
chr17:67455685	A:G	PITPNC1	PITPNC1	intronic	protein_coding	NA	A;G;+;A;ALU;-;SINE/AluSz;intronic;PITPNC1;-;-;intronic;PITPNC1;-;-;intronic;PITPNC1;-;-;-;4;4;4	Name=AluSz	8
chr17:68212116	A:G	AMZ2	AMZ2	intronic	protein_coding	NA	A;G;+;A||R;ALU;-;SINE/AluJo;intergenic;RP11-147L13.8||RP11-147L13.2;-;-;intergenic;LOC440461||AMZ2;-;-;intergenic;LOC440461||AMZ2;-;-;-;30;6;9	Name=AluJo	17
chr17:68212137	A:G	AMZ2	AMZ2	intronic	protein_coding	MGAS	A;G;+;A||R;ALU;-;SINE/AluJo;intergenic;RP11-147L13.8||RP11-147L13.2;-;-;intergenic;LOC440461||AMZ2;-;-;intergenic;LOC440461||AMZ2;-;-;-;64;10;18	Name=AluJo	21
chr17:68212138	A:G	AMZ2	AMZ2	intronic	protein_coding	NA	A;G;+;A||R;ALU;-;SINE/AluJo;intergenic;RP11-147L13.8||RP11-147L13.2;-;-;intergenic;LOC440461||AMZ2;-;-;intergenic;LOC440461||AMZ2;-;-;-;52;8;15	Name=AluJo	14
chr17:68233834	A:G	AMZ2	AMZ2	intronic	protein_coding	NA	A;G;+;A||R;ALU;-;SINE/AluJr;intergenic;RP11-147L13.8||RP11-147L13.2;-;-;intergenic;LOC440461||AMZ2;-;-;intergenic;LOC440461||AMZ2;-;-;-;58;10;18	Name=AluJb	19
chr17:68242924	A:G	AMZ2	AMZ2	intronic	protein_coding	MGAS	A;G;+;A||R;ALU;-;SINE/AluJb;intergenic;RP11-147L13.8||RP11-147L13.2;-;-;intergenic;LOC440461||AMZ2;-;-;intergenic;LOC440461||AMZ2;-;-;-;12;5;8	Name=AluJb	10
chr17:69317140	A:G	ABCA5	ABCA5	intronic	protein_coding	NA	T;C;-;A;ALU;-;SINE/AluSz6;intronic;ABCA5;-;-;intronic;ABCA5;-;-;intronic;ABCA5;-;-;-;105;18;25	Name=AluSz6	9
chr17:69317152	A:G	ABCA5	ABCA5	intronic	protein_coding	NA	T;C;-;A||R;ALU;-;SINE/AluSz6;intronic;ABCA5;-;-;intronic;ABCA5;-;-;intronic;ABCA5;-;-;-;211;26;35	Name=AluSz6	15
chr17:75944048	A:G	ACOX1	ACOX1	UTR3	protein_coding	NA	T;C;-;A||R;ALU;-;SINE/AluJb;ncRNA_intronic;RP11-552F3.13;-;-;UTR3;ACOX1;-;-;UTR3;ACOX1;-;-;-;670;28;51	Name=AluJb	24
chr17:75944065	A:G	ACOX1	ACOX1	UTR3	protein_coding	NA	T;C;-;A||R;ALU;-;SINE/AluJb;ncRNA_intronic;RP11-552F3.13;-;-;UTR3;ACOX1;-;-;UTR3;ACOX1;-;-;-;907;30;54	Name=AluJb	22
chr17:75944115	A:G	ACOX1	ACOX1	UTR3	protein_coding	NA	T;C;-;A||R;ALU;-;SINE/AluJb;ncRNA_intronic;RP11-552F3.13;-;-;UTR3;ACOX1;-;-;UTR3;ACOX1;-;-;-;659;30;53	Name=AluJb	20
chr17:76782097	A:G	MFSD11	MFSD11	intergenic	protein_coding	NA	A;G;+;A||R;ALU;-;SINE/AluJb;intergenic;MFSD11||CTD-2246P4.1;-;-;intergenic;MFSD11||LOC101928514;-;-;intergenic;MFSD11||BC038218;-;-;-;270;24;42	Name=AluJb	7
chr17:78191474	A:G	AFMID	AFMID	intronic	protein_coding	OLIG	A;G;+;A||R||D;ALU;-;SINE/AluSz6;intronic;AFMID;-;-;intronic;AFMID;-;-;intronic;AFMID;-;-;-;106;19;34	Name=AluSz6	8
chr17:78191553	A:G	AFMID	AFMID	intronic	protein_coding	OLIG	A;G;+;A||R;ALU;-;SINE/AluSz6;intronic;AFMID;-;-;intronic;AFMID;-;-;intronic;AFMID;-;-;-;47;17;22	Name=AluSz6	8
chr17:82694410	A:G	RAB40B	RAB40B	intronic	protein_coding	OLIG	T;C;-;A||R;ALU;-;SINE/AluSx1;intronic;RAB40B;-;-;intronic;RAB40B;-;-;intronic;RAB40B;-;-;-;80;6;18	Name=AluSx1	19
chr17:82694420	A:G	RAB40B	RAB40B	intronic	protein_coding	OLIG	T;C;-;A||R;ALU;-;SINE/AluSx1;intronic;RAB40B;-;-;intronic;RAB40B;-;-;intronic;RAB40B;-;-;-;78;8;20	Name=AluSx1	17
chr17:17224811	A:G	FLCN	FLCN	intronic	protein_coding	NEU-GABA	T;C;-;A||R;ALU;-;SINE/AluSx;intronic;FLCN||RP11-45M22.4;-;-;intronic;FLCN;-;-;UTR3;FLCN;-;-;-;946;30;52	Name=AluSx	18
chr17:2676343	A:G	PAFAH1B1	PAFAH1B1	intronic	protein_coding	NA	A;G;+;A||R;ALU;-;SINE/AluSx;intronic;PAFAH1B1;-;-;intronic;PAFAH1B1;-;-;intronic;PAFAH1B1;-;-;-;815;27;47	Name=AluSx	10
chr17:30770577	A:G	SUZ12P1	SUZ12P1	ncRNA	transcribed_unprocessed_pseudogene	NEU	.	Name=AluJr	17
chr17:30781862	A:G	SUZ12P1	SUZ12P1	ncRNA	transcribed_unprocessed_pseudogene	NA	A;G;+;A||R;ALU;-;SINE/AluSz6;ncRNA_intronic;CTD-2349P21.10;-;-;downstream;CRLF3;-;-;downstream;CRLF3;-;-;-;262;29;46	Name=AluSz6	23
chr17:41851347	A:G	KLHL11	KLHL11	UTR3	protein_coding	NA	T;C;-;A||R;ALU;-;SINE/AluSg;ncRNA_exonic;RP11-156E6.1;-;-;UTR3;KLHL11;-;-;intergenic;KLHL10||KLHL11;-;-;-;353;30;51	Name=AluSg	20
chr17:44451258	A:G	GPATCH8	GPATCH8	intronic	protein_coding	NA	.	Name=AluSz6	20
chr17:69252243	A:G	ABCA5	ABCA5	intronic	protein_coding	NA	T;C;-;A||R||D;ALU;-;SINE/AluY;intronic;ABCA5;-;-;intronic;ABCA5;-;-;intronic;ABCA5;-;-;-;169;26;34	Name=AluY	12
chr17:18537962	A:G	CCDC144B	CCDC144BP	ncRNA	lncRNA	NA	T;C;-;A;REP;-;LINE/L1PB1;ncRNA_intronic;CTD-2303H24.2;-;-;ncRNA_exonic;CCDC144B;-;-;ncRNA_intronic;USP32P2;-;-;-;57;17;26	Name=L1PB1	15
chr17:30771616	A:G	SUZ12P1	SUZ12P1	ncRNA	transcribed_unprocessed_pseudogene	NA	.	Name=AluSx1	5
chr17:30776660	A:G	SUZ12P1	SUZ12P1	ncRNA	transcribed_unprocessed_pseudogene	NA	A;G;+;A;ALU;-;SINE/AluSx3;intergenic;SUZ12P||CTD-2349P21.10;-;-;intergenic;SUZ12P1||CRLF3;-;-;intergenic;SUZ12P1||CRLF3;-;-;-;20;6;11	Name=AluSg	17
chr17:30776835	A:G	SUZ12P1	SUZ12P1	ncRNA	transcribed_unprocessed_pseudogene	NA	.	Name=AluSg	20
chr17:30786378	A:G	SUZ12P1	SUZ12P1	ncRNA	transcribed_unprocessed_pseudogene	NA	A;G;+;A;ALU;-;SINE/AluSg7;intronic;CRLF3;-;-;intronic;CRLF3;-;-;intronic;CRLF3;-;-;-;36;13;19	Name=AluSg7	14
chr17:3500632	A:G	ASPA	ASPA	UTR3	protein_coding	NA	A;G;+;A||R;ALU;-;SINE/AluY;UTR3;ASPA;-;-;intergenic;ASPA||TRPV3;-;-;intronic;SPATA22;-;-;-;409;26;49	Name=AluY	24
chr17:37477875	A:G	TADA2A	TADA2A	UTR3	protein_coding	NA	A;G;+;A||R;ALU;-;SINE/AluSg;UTR3;TADA2A;-;-;downstream;TADA2A;-;-;downstream;TADA2A;-;-;-;804;28;52	Name=AluSg	9
chr17:44446418	A:G	GPATCH8	GPATCH8	intronic	protein_coding	NA	T;C;-;A||R;ALU;-;SINE/AluY;intronic;GPATCH8;-;-;intronic;GPATCH8;-;-;intronic;GPATCH8;-;-;-;7;3;4	Name=AluY	6
chr17:44454291	A:G	GPATCH8	GPATCH8	intronic	protein_coding	NA	T;C;-;A||R;ALU;-;SINE/AluJr4;intronic;GPATCH8;-;-;intronic;GPATCH8;-;-;intronic;GPATCH8;-;-;-;16;5;6	Name=AluJr4	12
chr17:44454342	A:G	GPATCH8	GPATCH8	intronic	protein_coding	NA	T;C;-;A||R||D;ALU;-;SINE/AluJr4;intronic;GPATCH8;-;-;intronic;GPATCH8;-;-;intronic;GPATCH8;-;-;-;30;9;11	Name=AluJr4	24
chr17:44461783	A:G	GPATCH8	GPATCH8	intronic	protein_coding	NA	T;C;-;A||R;ALU;-;SINE/AluJb;intronic;GPATCH8;-;-;intronic;GPATCH8;-;-;intronic;GPATCH8;-;-;-;11;1;4	Name=AluJb	13
chr17:44461810	A:G	GPATCH8	GPATCH8	intronic	protein_coding	NA	T;C;-;A||R;ALU;-;SINE/AluJb;intronic;GPATCH8;-;-;intronic;GPATCH8;-;-;intronic;GPATCH8;-;-;-;13;2;5	Name=AluJb	13
chr17:44463187	A:G	GPATCH8	GPATCH8	intronic	protein_coding	NA	T;C;-;A||R;REP;-;SINE/FLAM_C;intronic;GPATCH8;-;-;intronic;GPATCH8;-;-;intronic;GPATCH8;-;-;-;24;6;10	Name=FLAM_C	11
chr17:44463454	A:G	GPATCH8	GPATCH8	intronic	protein_coding	NA	T;C;-;A;ALU;-;SINE/AluSg7;intronic;GPATCH8;-;-;intronic;GPATCH8;-;-;intronic;GPATCH8;-;-;-;22;3;7	Name=AluSg7	8
chr17:46168512	A:G	KANSL1	KANSL1	intronic	protein_coding	NA	T;C;-;R;ALU;-;SINE/AluSp;intronic;KANSL1;-;-;intronic;KANSL1;-;-;intronic;KANSL1;-;-;-;2;2;2	Name=AluSp	13
chr17:46170019	A:G	KANSL1	KANSL1	intronic	protein_coding	NA	.	Name=AluSg	14
chr17:48935904	A:G	SNF8	SNF8	intronic	protein_coding	NA	T;C;-;A||R;ALU;-;SINE/AluJr;ncRNA_intronic;AC091133.1;-;-;intronic;SNF8;-;-;intronic;SNF8;-;-;-;506;28;49	Name=AluJr	10
chr17:63724593	A:G	STRADA	STRADA	intronic	protein_coding	OLIG	T;C;-;R;ALU;-;SINE/AluSx3;intronic;RP11-51F16.8||STRADA;-;-;intronic;STRADA;-;-;intronic;STRADA;-;-;-;0;0;0	Name=AluSx3	11
chr17:66499027	A:G	PRKCA	PRKCA	intronic	protein_coding	NA	A;G;+;A;REP;-;LTR/MLT1A1;intronic;PRKCA;-;-;intronic;PRKCA;-;-;intronic;PRKCA;-;-;-;10;4;5	Name=MLT1A1	13
chr17:67394747	A:G	PITPNC1	PITPNC1	intronic	protein_coding	MGAS	A;G;+;A||R;ALU;-;SINE/AluY;intronic;PITPNC1;-;-;intronic;PITPNC1;-;-;intronic;PITPNC1;-;-;-;3;3;3	Name=AluY	7
chr17:67418027	A:G	PITPNC1	PITPNC1	intronic	protein_coding	NA	A;G;+;A||R;ALU;-;SINE/AluJb;intronic;PITPNC1;-;-;intronic;PITPNC1;-;-;intronic;PITPNC1;-;-;-;12;7;7	Name=AluJb	12
chr17:67436118	A:G	PITPNC1	PITPNC1	intronic	protein_coding	NA	A;G;+;A||R;ALU;-;SINE/AluJr;intronic;PITPNC1;-;-;intronic;PITPNC1;-;-;intronic;PITPNC1;-;-;-;10;7;8	Name=AluJr	7
chr17:68137329	A:G	LINC00674	LINC00674	intergenic	transcribed_unprocessed_pseudogene	NEU-GABA-GLU	A;G;+;A||R;ALU;-;SINE/AluSz6;ncRNA_intronic;LRRC37A16P;-;-;intergenic;LINC00674||LOC440461;-;-;intergenic;LINC00674||LOC440461;-;-;-;136;19;30	Name=AluSz6	12
chr17:68210837	A:G	AMZ2	AMZ2	intronic	protein_coding	NA	A;G;+;A||R;ALU;-;SINE/AluJb;intergenic;RP11-147L13.8||RP11-147L13.2;-;-;intergenic;LOC440461||AMZ2;-;-;intergenic;LOC440461||AMZ2;-;-;-;81;13;25	Name=AluJb	20
chr17:68211315	A:G	AMZ2	AMZ2	intronic	protein_coding	MGAS	A;G;+;A||R;ALU;-;SINE/AluY;intergenic;RP11-147L13.8||RP11-147L13.2;-;-;intergenic;LOC440461||AMZ2;-;-;intergenic;LOC440461||AMZ2;-;-;-;72;13;22	Name=AluY	16
chr17:68211388	A:G	AMZ2	AMZ2	intronic	protein_coding	MGAS	A;G;+;A||R;ALU;-;SINE/AluY;intergenic;RP11-147L13.8||RP11-147L13.2;-;-;intergenic;LOC440461||AMZ2;-;-;intergenic;LOC440461||AMZ2;-;-;-;115;18;29	Name=AluY	20
chr17:68212184	A:G	AMZ2	AMZ2	intronic	protein_coding	MGAS	A;G;+;A||R;ALU;-;SINE/AluJo;intergenic;RP11-147L13.8||RP11-147L13.2;-;-;intergenic;LOC440461||AMZ2;-;-;intergenic;LOC440461||AMZ2;-;-;-;45;9;16	Name=AluJo	17
chr17:68212185	A:G	AMZ2	AMZ2	intronic	protein_coding	MGAS	A;G;+;A||R;ALU;-;SINE/AluJo;intergenic;RP11-147L13.8||RP11-147L13.2;-;-;intergenic;LOC440461||AMZ2;-;-;intergenic;LOC440461||AMZ2;-;-;-;44;9;15	Name=AluJo	20
chr17:68212696	A:G	AMZ2	AMZ2	intronic	protein_coding	NA	A;G;+;A||R;ALU;-;SINE/AluJb;intergenic;RP11-147L13.8||RP11-147L13.2;-;-;intergenic;LOC440461||AMZ2;-;-;intergenic;LOC440461||AMZ2;-;-;-;126;13;26	Name=AluSz6	23
chr17:68232586	A:G	AMZ2	AMZ2	intronic	protein_coding	MGAS	A;G;+;A||R;ALU;-;SINE/AluSz6;intergenic;RP11-147L13.8||RP11-147L13.2;-;-;intergenic;LOC440461||AMZ2;-;-;intergenic;LOC440461||AMZ2;-;-;-;37;5;11	Name=AluSz6	18
chr17:68233318	A:G	AMZ2	AMZ2	intronic	protein_coding	MGAS	A;G;+;A||R;ALU;-;SINE/AluSq2;intergenic;RP11-147L13.8||RP11-147L13.2;-;-;intergenic;LOC440461||AMZ2;-;-;intergenic;LOC440461||AMZ2;-;-;-;17;2;5	Name=AluSq2	17
chr17:78201066	A:G	AFMID	AFMID	intronic	protein_coding	OLIG	A;G;+;A||R||D;ALU;-;SINE/AluSx1;intronic;AFMID;-;-;intronic;AFMID;-;-;intronic;AFMID;-;-;-;429;27;46	Name=AluSx1	8
chr17:82134550	A:G	CCDC57	CCDC57	intronic	protein_coding	NA	T;C;-;A;ALU;-;SINE/AluSq;intronic;CCDC57;-;-;intronic;CCDC57;-;-;intronic;CCDC57;-;-;-;64;11;21	Name=AluSq	10
chr17:10676154	A:G	SCO1	SCO1	UTR3	protein_coding	NA	T;C;-;A||R;ALU;-;SINE/AluSp;upstream;CTC-297N7.8;-;-;intergenic;MYH3||SCO1;-;-;intergenic;MYH3||SCO1;-;-;-;532;30;53	Name=AluSp	13
