## Supplementary material for "Meta-analysis of genetic regulation of RNA editing in the human brain identifies new genes underlying neurological disease": Tables (part 16 of 21)

### Sheet: Table 2 (continued)
site	conversion	refGene	GENCODE	region	gene type	cellular specificity	REDIportal	RepeatMasker	N datasets
chr17:16018632	A:G	TTC19	TTC19	intronic	protein_coding	NA	A;G;+;A||R;ALU;-;SINE/AluJb;intronic;TTC19;-;-;intronic;TTC19;-;-;intronic;TTC19;-;-;-;150;25;37	Name=AluJb	9
chr17:17224810	A:G	FLCN	FLCN	intronic	protein_coding	NEU-GABA-GLU	T;C;-;A||R;ALU;-;SINE/AluSx;intronic;FLCN||RP11-45M22.4;-;-;intronic;FLCN;-;-;UTR3;FLCN;-;-;-;993;30;51	Name=AluSx	20
chr17:17225600	A:G	FLCN	FLCN	intronic	protein_coding	NA	T;C;-;R;ALU;-;SINE/AluSx3;intronic;FLCN||RP11-45M22.4;-;-;intronic;FLCN;-;-;UTR3;FLCN;-;-;-;745;30;52	Name=AluSx3	15
chr17:27302668	A:G	WSB1	WSB1	intronic	protein_coding	NA	A;G;+;A||R;ALU;-;SINE/AluSx;intronic;WSB1;-;-;intronic;WSB1;-;-;intronic;WSB1;-;-;-;767;28;51	Name=AluSx	16
chr17:28080308	A:G	NLK	NLK	intronic	protein_coding	NA	A;G;+;A||R;ALU;-;SINE/AluJo;intronic;NLK;-;-;intronic;NLK;-;-;intronic;NLK;-;-;-;6;5;5	Name=AluJo	12
chr17:28080348	A:G	NLK	NLK	intronic	protein_coding	NA	A;G;+;A||R;ALU;-;SINE/AluJo;intronic;NLK;-;-;intronic;NLK;-;-;intronic;NLK;-;-;-;8;4;4	Name=AluJo	12
chr17:28080355	A:G	NLK	NLK	intronic	protein_coding	NA	A;G;+;A||R;ALU;-;SINE/AluJo;intronic;NLK;-;-;intronic;NLK;-;-;intronic;NLK;-;-;-;8;4;4	Name=AluJo	13
chr17:30728488	A:G	SUZ12P1	SUZ12P1	ncRNA	transcribed_unprocessed_pseudogene	NEU-GABA	A;G;+;A||R;ALU;-;SINE/AluJb;upstream;CTD-2349P21.5||CTD-2349P21.6;-;-;ncRNA_intronic;SUZ12P1;-;-;ncRNA_intronic;SUZ12P1;-;-;-;5;3;4	Name=AluJo	9
chr17:30756700	A:G	SUZ12P1	SUZ12P1	ncRNA	transcribed_unprocessed_pseudogene	NA	A;G;+;A||R||D;ALU;-;SINE/AluSx;ncRNA_intronic;SUZ12P;-;-;ncRNA_intronic;SUZ12P1;-;-;ncRNA_intronic;SUZ12P1;-;-;-;1;1;1	Name=AluSx	11
chr17:30758296	A:G	SUZ12P1	SUZ12P1	ncRNA	transcribed_unprocessed_pseudogene	NEU	.	Name=AluSq2	14
chr17:30772289	A:G	SUZ12P1	SUZ12P1	ncRNA	transcribed_unprocessed_pseudogene	NA	.	Name=AluSc	11
chr17:30778253	A:G	SUZ12P1	SUZ12P1	ncRNA	transcribed_unprocessed_pseudogene	NA	A;G;+;A;ALU;-;SINE/AluSx1;intergenic;SUZ12P||CTD-2349P21.10;-;-;intergenic;SUZ12P1||CRLF3;-;-;intergenic;SUZ12P1||CRLF3;-;-;-;1;1;1	Name=AluSx1	19
chr17:30781915	A:G	SUZ12P1	SUZ12P1	ncRNA	transcribed_unprocessed_pseudogene	NA	A;G;+;A||R;ALU;-;SINE/AluSz6;ncRNA_intronic;CTD-2349P21.10;-;-;downstream;CRLF3;-;-;downstream;CRLF3;-;-;-;28;13;13	Name=AluSz6	11
chr17:31194213	A:G	NF1	NF1	intronic	protein_coding	NA	.	Name=L1MA5A	9
chr17:32037905	A:G	LRRC37B	LRRC37B	intronic	protein_coding	NA	A;G;+;A||R;ALU;-;SINE/AluY;intronic;LRRC37B;-;-;intronic;LRRC37B;-;-;intronic;LRRC37B;-;-;-;39;12;16	Name=AluY	5
chr17:32038305	A:G	LRRC37B	LRRC37B	intronic	protein_coding	NEU	A;G;+;R;ALU;-;SINE/AluJb;intronic;LRRC37B;-;-;intronic;LRRC37B;-;-;intronic;LRRC37B;-;-;-;0;0;0	Name=AluJb	11
chr17:32329338	A:G	C17orf75	C17orf75	UTR3	protein_coding	NA	T;C;-;A||R;ALU;-;SINE/AluY;ncRNA_intronic;RP11-227G15.2||RP11-227G15.3;-;-;UTR3;C17orf75;-;-;UTR3;C17orf75;-;-;-;365;30;53	Name=AluY	8
chr17:32329339	A:G	C17orf75	C17orf75	UTR3	protein_coding	NA	T;C;-;A||R;ALU;-;SINE/AluY;ncRNA_intronic;RP11-227G15.2||RP11-227G15.3;-;-;UTR3;C17orf75;-;-;UTR3;C17orf75;-;-;-;384;30;53	Name=AluY	7
chr17:39259758	A:G	FBXL20	FBXL20	UTR3	protein_coding	NA	T;C;-;A||R;ALU;-;SINE/AluSz;intronic;FBXL20;-;-;UTR3;FBXL20;-;-;UTR3;FBXL20;-;-;-;131;21;36	Name=AluSz	18
chr17:40079732	A:G	THRA	THRA	intronic	protein_coding	NA	A;G;+;A||R;REP;-;SINE/MIR;intronic;THRA;-;-;intronic;THRA;-;-;intronic;THRA;-;-;-;12;8;9	Name=MIR	9
chr17:40079741	A:G	THRA	THRA	intronic	protein_coding	NA	A;G;+;A||R;REP;-;SINE/MIR;intronic;THRA;-;-;intronic;THRA;-;-;intronic;THRA;-;-;-;14;8;10	Name=MIR	16
chr17:40079749	A:G	THRA	THRA	intronic	protein_coding	NA	A;G;+;A||R;REP;-;SINE/MIR;intronic;THRA;-;-;intronic;THRA;-;-;intronic;THRA;-;-;-;21;9;11	Name=MIR	17
chr17:44442543	A:G	GPATCH8	GPATCH8	intronic	protein_coding	NA	T;C;-;A||R;ALU;-;SINE/AluJb;intronic;GPATCH8;-;-;intronic;GPATCH8;-;-;intronic;GPATCH8;-;-;-;39;11;13	Name=AluSz6	18
chr17:44442574	A:G	GPATCH8	GPATCH8	intronic	protein_coding	NEU-GABA-GLU	T;C;-;A||R;ALU;-;SINE/AluJb;intronic;GPATCH8;-;-;intronic;GPATCH8;-;-;intronic;GPATCH8;-;-;-;29;10;12	Name=AluSz6	15
chr17:44442625	A:G	GPATCH8	GPATCH8	intronic	protein_coding	NA	T;C;-;A||R||D;ALU;-;SINE/AluJb;intronic;GPATCH8;-;-;intronic;GPATCH8;-;-;intronic;GPATCH8;-;-;-;29;11;14	Name=AluSz6	22
chr17:44443745	A:G	GPATCH8	GPATCH8	intronic	protein_coding	NEU-GABA-GLU	T;C;-;A;ALU;-;SINE/AluJb;intronic;GPATCH8;-;-;intronic;GPATCH8;-;-;intronic;GPATCH8;-;-;-;24;7;9	Name=AluJb	11
chr17:44445699	A:G	GPATCH8	GPATCH8	intronic	protein_coding	NA	T;C;-;A||R;ALU;-;SINE/AluSq;intronic;GPATCH8;-;-;intronic;GPATCH8;-;-;intronic;GPATCH8;-;-;-;18;5;6	Name=AluSq2	20
chr17:44447078	A:G	GPATCH8	GPATCH8	intronic	protein_coding	NA	.	Name=AluSz	8
chr17:44453034	A:G	GPATCH8	GPATCH8	intronic	protein_coding	NA	T;C;-;A||R;ALU;-;SINE/AluJb;intronic;GPATCH8;-;-;intronic;GPATCH8;-;-;intronic;GPATCH8;-;-;-;19;6;7	Name=AluJb	18
chr17:44453083	A:G	GPATCH8	GPATCH8	intronic	protein_coding	NEU-GABA	T;C;-;A||R;ALU;-;SINE/AluJb;intronic;GPATCH8;-;-;intronic;GPATCH8;-;-;intronic;GPATCH8;-;-;-;17;7;9	Name=AluJb	15
chr17:44458775	A:G	GPATCH8	GPATCH8	intronic	protein_coding	NA	T;C;-;A||R;ALU;-;SINE/AluJr4;intronic;GPATCH8;-;-;intronic;GPATCH8;-;-;intronic;GPATCH8;-;-;-;21;6;9	Name=AluJr4	18
chr17:46008196	A:G	MAPT	MAPT	intronic	protein_coding	NA	A;G;+;R;ALU;-;SINE/AluSx;intronic;MAPT;-;-;intronic;MAPT;-;-;intronic;MAPT;-;-;-;3;1;3	Name=AluSx	15
chr17:46008270	A:G	MAPT	MAPT	intronic	protein_coding	NA	A;G;+;R;ALU;-;SINE/AluSx;intronic;MAPT;-;-;intronic;MAPT;-;-;intronic;MAPT;-;-;-;9;1;2	Name=AluSx	26
chr17:46008299	A:G	MAPT	MAPT	intronic	protein_coding	NEU	A;G;+;R;ALU;-;SINE/AluSx;intronic;MAPT;-;-;intronic;MAPT;-;-;intronic;MAPT;-;-;-;11;1;3	Name=AluSx	8
chr17:46168551	A:G	KANSL1	KANSL1	intronic	protein_coding	NA	T;C;-;R;ALU;-;SINE/AluSp;intronic;KANSL1;-;-;intronic;KANSL1;-;-;intronic;KANSL1;-;-;-;1;1;1	Name=AluSp	15
chr17:49834883	A:G	KAT7	KAT7	UTR3	protein_coding	NA	A;G;+;A||R;ALU;-;SINE/AluJo;ncRNA_intronic;RP11-304F15.7;-;-;intergenic;KAT7||TAC4;-;-;intergenic;KAT7||TAC4;-;-;-;209;25;40	Name=AluJo	10
chr17:50741903	A:G	LUC7L3	LUC7L3	intronic	protein_coding	NA	A;G;+;A||R;ALU;-;SINE/AluJb;intronic;LUC7L3;-;-;intronic;LUC7L3;-;-;intronic;LUC7L3;-;-;-;200;24;37	Name=AluJb	12
chr17:50997098	A:G	SPAG9	SPAG9	intronic	protein_coding	NA	T;C;-;A||R;ALU;-;SINE/AluSq2;intronic;SPAG9;-;-;intronic;SPAG9;-;-;intronic;SPAG9;-;-;-;109;18;23	Name=AluSq2	6
chr17:59069102	A:G	TRIM37	TRIM37	intronic	protein_coding	NA	T;C;-;A||R;ALU;-;SINE/AluSz;intronic;TRIM37;-;-;intronic;TRIM37;-;-;intronic;TRIM37;-;-;-;2;2;2	Name=AluSz	9
chr17:62046751	A:G	MED13	MED13	intronic	protein_coding	NA	T;C;-;A||R;ALU;-;SINE/AluJb;intronic;MED13;-;-;intronic;MED13;-;-;intronic;MED13;-;-;-;9;6;6	Name=AluJb	14
chr17:66328170	A:G	PRKCA	PRKCA	intronic	protein_coding	MGAS	A;G;+;A||R;ALU;-;SINE/AluJr;intronic;PRKCA;-;-;intronic;PRKCA;-;-;intronic;PRKCA;-;-;-;6;4;4	Name=AluJr	11
chr17:67387392	A:G	PITPNC1	PITPNC1	intronic	protein_coding	MGAS	A;G;+;A||R;ALU;-;SINE/AluSx1;intronic;PITPNC1;-;-;intronic;PITPNC1;-;-;intronic;PITPNC1;-;-;-;4;4;4	Name=AluSx1	12
chr17:67387546	A:G	PITPNC1	PITPNC1	intronic	protein_coding	NA	A;G;+;R;ALU;-;SINE/AluSx1;intronic;PITPNC1;-;-;intronic;PITPNC1;-;-;intronic;PITPNC1;-;-;-;2;2;2	Name=AluSx1	11
chr17:67394938	A:G	PITPNC1	PITPNC1	intronic	protein_coding	MGAS	A;G;+;A||R;ALU;-;SINE/AluJo;intronic;PITPNC1;-;-;intronic;PITPNC1;-;-;intronic;PITPNC1;-;-;-;1;1;1	Name=AluJo	8
chr17:67417959	A:G	PITPNC1	PITPNC1	intronic	protein_coding	NA	A;G;+;A||R;ALU;-;SINE/AluJb;intronic;PITPNC1;-;-;intronic;PITPNC1;-;-;intronic;PITPNC1;-;-;-;15;8;10	Name=AluJb	12
chr17:67877672	A:G	BPTF	BPTF	intronic	protein_coding	NA	A;G;+;A||R;ALU;-;SINE/AluJb;intronic;BPTF;-;-;intronic;BPTF;-;-;intronic;BPTF;-;-;-;21;8;10	Name=AluJb	14
chr17:68137183	A:G	LINC00674	LINC00674	intergenic	transcribed_unprocessed_pseudogene	NA	A;G;+;A||R;ALU;-;SINE/AluSz6;ncRNA_intronic;LRRC37A16P;-;-;intergenic;LINC00674||LOC440461;-;-;intergenic;LINC00674||LOC440461;-;-;-;80;19;26	Name=AluSz6	16
chr17:68212726	A:G	AMZ2	AMZ2	intronic	protein_coding	NA	A;G;+;A||R;ALU;-;SINE/AluJb;intergenic;RP11-147L13.8||RP11-147L13.2;-;-;intergenic;LOC440461||AMZ2;-;-;intergenic;LOC440461||AMZ2;-;-;-;94;11;23	Name=AluSz6	23
chr17:68212830	A:G	AMZ2	AMZ2	intronic	protein_coding	MGAS	A;G;+;A||R;ALU;-;SINE/AluJb;intergenic;RP11-147L13.8||RP11-147L13.2;-;-;intergenic;LOC440461||AMZ2;-;-;intergenic;LOC440461||AMZ2;-;-;-;137;15;28	Name=AluSz6	23
chr17:68225137	A:G	AMZ2	AMZ2	intronic	protein_coding	MGAS	A;G;+;A;ALU;-;SINE/AluSx;intergenic;RP11-147L13.8||RP11-147L13.2;-;-;intergenic;LOC440461||AMZ2;-;-;intergenic;LOC440461||AMZ2;-;-;-;4;1;3	Name=AluSx	15
chr17:68225141	A:G	AMZ2	AMZ2	intronic	protein_coding	NA	A;G;+;A||R;ALU;-;SINE/AluSx;intergenic;RP11-147L13.8||RP11-147L13.2;-;-;intergenic;LOC440461||AMZ2;-;-;intergenic;LOC440461||AMZ2;-;-;-;9;3;5	Name=AluSx	17
chr17:75944910	A:G	ACOX1	ACOX1	UTR3	protein_coding	NA	T;C;-;A||R;ALU;-;SINE/AluSx;ncRNA_intronic;RP11-552F3.13;-;-;UTR3;ACOX1;-;-;UTR3;ACOX1;-;-;-;9;3;3	Name=AluSx	20
chr17:76784281	A:G	MFSD11	MFSD11	intergenic	protein_coding	NA	A;G;+;A||R;ALU;-;SINE/AluSc;intergenic;MFSD11||CTD-2246P4.1;-;-;intergenic;MFSD11||LOC101928514;-;-;intergenic;MFSD11||BC038218;-;-;-;49;13;21	Name=AluSc	5
chr17:7860281	A:G	CYB5D1	CYB5D1	UTR3	protein_coding	NA	A;G;+;A||R;ALU;-;SINE/AluJr;UTR3;CYB5D1;-;-;UTR3;CYB5D1;-;-;ncRNA_exonic;AK125598;-;-;-;318;28;51	Name=AluJr	14
chr17:82134420	A:G	CCDC57	CCDC57	intronic	protein_coding	NA	.	Name=MER92-int	10
chr17:16020016	A:G	TTC19	TTC19	intronic	protein_coding	NA	A;G;+;A;ALU;-;SINE/AluSx1;intronic;TTC19;-;-;intronic;TTC19;-;-;intronic;TTC19;-;-;-;89;22;32	Name=AluSx1	10
chr17:16777590	A:G	CCDC144A	CCDC144A	UTR3	protein_coding	NA	.	Name=L1PB1	15
chr17:28068085	A:G	NLK	NLK	intronic	protein_coding	NA	A;G;+;A||R;ALU;-;SINE/AluSx;intronic;NLK;-;-;intronic;NLK;-;-;intronic;NLK;-;-;-;3;2;2	Name=AluSx	14
chr17:28080223	A:G	NLK	NLK	intronic	protein_coding	NA	A;G;+;A||R;ALU;-;SINE/AluJo;intronic;NLK;-;-;intronic;NLK;-;-;intronic;NLK;-;-;-;5;4;4	Name=AluJo	14
chr17:28606866	T:C	SPAG5-AS1	SPAG5-AS1	ncRNA	lncRNA	NA	T;C;-;A||R;ALU;-;SINE/AluSq2;ncRNA_exonic;SPAG5-AS1;-;-;ncRNA_intronic;SPAG5-AS1;-;-;ncRNA_intronic;SPAG5-AS1;-;-;-;366;29;47	Name=AluSq2	10
chr17:29422768	A:G	TAOK1	TAOK1	intronic	protein_coding	NA	A;G;+;A||R;ALU;-;SINE/AluSg;intronic;TAOK1;-;-;intronic;TAOK1;-;-;intronic;TAOK1;-;-;-;9;5;5	Name=AluSg	7
chr17:30719137	A:G	SUZ12P1	SUZ12P1	ncRNA	transcribed_unprocessed_pseudogene	NA	.	Name=AluJb	8
chr17:30719174	A:G	SUZ12P1	SUZ12P1	ncRNA	transcribed_unprocessed_pseudogene	NEU	A;G;+;R;ALU;-;SINE/AluJb;intergenic;RN7SL316P||CTD-2349P21.6;-;-;ncRNA_intronic;SUZ12P1;-;-;ncRNA_intronic;SUZ12P1;-;-;-;8;1;4	Name=AluJb	13
chr17:30720688	A:G	SUZ12P1	SUZ12P1	ncRNA	transcribed_unprocessed_pseudogene	NA	A;G;+;A||R;ALU;-;SINE/AluJb;intergenic;RN7SL316P||CTD-2349P21.6;-;-;ncRNA_intronic;SUZ12P1;-;-;ncRNA_intronic;SUZ12P1;-;-;-;89;5;18	Name=AluJb	17
chr17:30720729	A:G	SUZ12P1	SUZ12P1	ncRNA	transcribed_unprocessed_pseudogene	NA	A;G;+;A||R;ALU;-;SINE/AluJb;intergenic;RN7SL316P||CTD-2349P21.6;-;-;ncRNA_intronic;SUZ12P1;-;-;ncRNA_intronic;SUZ12P1;-;-;-;72;8;19	Name=AluJb	16
chr17:30721711	A:G	SUZ12P1	SUZ12P1	ncRNA	transcribed_unprocessed_pseudogene	NEU	A;G;+;A||R;ALU;-;SINE/AluJb;intergenic;RN7SL316P||CTD-2349P21.6;-;-;ncRNA_intronic;SUZ12P1;-;-;ncRNA_intronic;SUZ12P1;-;-;-;7;3;4	Name=AluJb	12
chr17:30721729	A:G	SUZ12P1	SUZ12P1	ncRNA	transcribed_unprocessed_pseudogene	NEU	A;G;+;R;ALU;-;SINE/AluJb;intergenic;RN7SL316P||CTD-2349P21.6;-;-;ncRNA_intronic;SUZ12P1;-;-;ncRNA_intronic;SUZ12P1;-;-;-;3;3;3	Name=AluJb	11
chr17:30721765	A:G	SUZ12P1	SUZ12P1	ncRNA	transcribed_unprocessed_pseudogene	NEU	A;G;+;A||R;ALU;-;SINE/AluJb;intergenic;RN7SL316P||CTD-2349P21.6;-;-;ncRNA_intronic;SUZ12P1;-;-;ncRNA_intronic;SUZ12P1;-;-;-;7;3;5	Name=AluJb	12
chr17:30722302	A:G	SUZ12P1	SUZ12P1	ncRNA	transcribed_unprocessed_pseudogene	NA	A;G;+;A||R;ALU;-;SINE/AluJo;intergenic;RN7SL316P||CTD-2349P21.6;-;-;ncRNA_intronic;SUZ12P1;-;-;ncRNA_intronic;SUZ12P1;-;-;-;8;2;3	Name=AluJb	13
chr17:30722996	A:G	SUZ12P1	SUZ12P1	ncRNA	transcribed_unprocessed_pseudogene	NEU	A;G;+;A||R;ALU;-;SINE/AluSx;intergenic;RN7SL316P||CTD-2349P21.6;-;-;ncRNA_intronic;SUZ12P1;-;-;ncRNA_intronic;SUZ12P1;-;-;-;3;1;2	Name=AluSx	11
chr17:30723064	A:G	SUZ12P1	SUZ12P1	ncRNA	transcribed_unprocessed_pseudogene	NEU	A;G;+;R;ALU;-;SINE/AluSx;intergenic;RN7SL316P||CTD-2349P21.6;-;-;ncRNA_intronic;SUZ12P1;-;-;ncRNA_intronic;SUZ12P1;-;-;-;3;1;3	Name=AluSx	12
chr17:30723081	A:G	SUZ12P1	SUZ12P1	ncRNA	transcribed_unprocessed_pseudogene	NA	A;G;+;R;ALU;-;SINE/AluSx;intergenic;RN7SL316P||CTD-2349P21.6;-;-;ncRNA_intronic;SUZ12P1;-;-;ncRNA_intronic;SUZ12P1;-;-;-;5;1;3	Name=AluSx	13
chr17:30723415	A:G	SUZ12P1	SUZ12P1	ncRNA	transcribed_unprocessed_pseudogene	NA	A;G;+;A||R;ALU;-;SINE/AluSx;intergenic;RN7SL316P||CTD-2349P21.6;-;-;ncRNA_intronic;SUZ12P1;-;-;ncRNA_intronic;SUZ12P1;-;-;-;7;3;4	Name=AluSx	13
chr17:30729219	A:G	SUZ12P1	SUZ12P1	ncRNA	transcribed_unprocessed_pseudogene	NA	A;G;+;A||R;ALU;-;SINE/AluSx1;upstream;CTD-2349P21.5;-;-;ncRNA_intronic;SUZ12P1;-;-;ncRNA_intronic;SUZ12P1;-;-;-;16;6;8	Name=AluSx1	7
chr17:30771679	A:G	SUZ12P1	SUZ12P1	ncRNA	transcribed_unprocessed_pseudogene	NA	A;G;+;A||R;ALU;-;SINE/AluSx1;intergenic;SUZ12P||CTD-2349P21.10;-;-;intergenic;SUZ12P1||CRLF3;-;-;intergenic;SUZ12P1||CRLF3;-;-;-;33;10;15	Name=AluSx1	15
chr17:30771717	A:G	SUZ12P1	SUZ12P1	ncRNA	transcribed_unprocessed_pseudogene	NA	A;G;+;A;ALU;-;SINE/AluSx1;intergenic;SUZ12P||CTD-2349P21.10;-;-;intergenic;SUZ12P1||CRLF3;-;-;intergenic;SUZ12P1||CRLF3;-;-;-;24;5;11	Name=AluSx1	8
chr17:30779004	A:G	SUZ12P1	SUZ12P1	ncRNA	transcribed_unprocessed_pseudogene	NA	A;G;+;A;ALU;-;SINE/AluSg;intergenic;SUZ12P||CTD-2349P21.10;-;-;intergenic;SUZ12P1||CRLF3;-;-;intergenic;SUZ12P1||CRLF3;-;-;-;31;13;19	Name=AluSg	5
chr17:30781670	A:G	SUZ12P1	SUZ12P1	ncRNA	transcribed_unprocessed_pseudogene	NA	A;G;+;A||R;ALU;-;SINE/AluSq2;ncRNA_intronic;CTD-2349P21.10;-;-;intergenic;SUZ12P1||CRLF3;-;-;intergenic;SUZ12P1||CRLF3;-;-;378;46;91;20;33	Name=AluSq2	9
chr17:30787800	A:G	SUZ12P1	SUZ12P1	ncRNA	transcribed_unprocessed_pseudogene	NA	A;G;+;A||R;ALU;-;SINE/AluSx;intronic;CRLF3;-;-;intronic;CRLF3;-;-;intronic;CRLF3;-;-;-;44;13;23	Name=AluSx	11
chr17:30788868	A:G	SUZ12P1	SUZ12P1	ncRNA	transcribed_unprocessed_pseudogene	NA	A;G;+;R;ALU;-;SINE/AluSg;intronic;CRLF3;-;-;intronic;CRLF3;-;-;intronic;CRLF3;-;-;-;67;17;28	Name=AluSg	6
chr17:30788880	A:G	SUZ12P1	SUZ12P1	ncRNA	transcribed_unprocessed_pseudogene	NA	A;G;+;A||R;ALU;-;SINE/AluSg;intronic;CRLF3;-;-;intronic;CRLF3;-;-;intronic;CRLF3;-;-;-;52;13;19	Name=AluSg	6
chr17:32037243	A:G	LRRC37B	LRRC37B	intronic	protein_coding	NA	A;G;+;A||R;ALU;-;SINE/AluSx1;intronic;LRRC37B;-;-;intronic;LRRC37B;-;-;intronic;LRRC37B;-;-;-;54;14;19	Name=AluSx1	12
chr17:32038348	A:G	LRRC37B	LRRC37B	intronic	protein_coding	NA	A;G;+;A||R;ALU;-;SINE/AluJb;intronic;LRRC37B;-;-;intronic;LRRC37B;-;-;intronic;LRRC37B;-;-;-;72;16;24	Name=AluJb	8
chr17:32038356	A:G	LRRC37B	LRRC37B	intronic	protein_coding	NA	A;G;+;A||R;ALU;-;SINE/AluJb;intronic;LRRC37B;-;-;intronic;LRRC37B;-;-;intronic;LRRC37B;-;-;-;87;20;26	Name=AluJb	12
chr17:33727671	A:G	ASIC2	ASIC2	intronic	protein_coding	NEU-GLU	T;C;-;A;REP;-;LTR/MSTA;intronic;ASIC2;-;-;intronic;ASIC2;-;-;intronic;ASIC2;-;-;-;2;1;1	Name=MSTA	9
chr17:34007644	A:G	ASIC2	ASIC2	intronic	protein_coding	NA	T;C;-;A;REP;-;SINE/MIR3;intronic;ASIC2;-;-;intronic;ASIC2;-;-;intronic;ASIC2;-;-;-;2;1;1	Name=MIR3	9
chr17:44442629	A:G	GPATCH8	GPATCH8	intronic	protein_coding	NA	T;C;-;A||R;ALU;-;SINE/AluJb;intronic;GPATCH8;-;-;intronic;GPATCH8;-;-;intronic;GPATCH8;-;-;-;29;11;14	Name=AluSz6	21
chr17:44445532	A:G	GPATCH8	GPATCH8	intronic	protein_coding	NA	T;C;-;A;ALU;-;SINE/AluSq;intronic;GPATCH8;-;-;intronic;GPATCH8;-;-;intronic;GPATCH8;-;-;-;11;4;6	Name=AluSq2	13
chr17:44462912	A:G	GPATCH8	GPATCH8	intronic	protein_coding	NA	T;C;-;A;ALU;-;SINE/AluY;intronic;GPATCH8;-;-;intronic;GPATCH8;-;-;intronic;GPATCH8;-;-;-;7;4;5	Name=AluY	7
chr17:46008201	A:G	MAPT	MAPT	intronic	protein_coding	NA	.	Name=AluSx	7
chr17:46009102	A:G	MAPT	MAPT	intronic	protein_coding	NA	A;G;+;R;ALU;-;SINE/AluJb;intronic;MAPT;-;-;intronic;MAPT;-;-;intronic;MAPT;-;-;-;26;1;7	Name=AluJb	24
chr17:46009105	A:G	MAPT	MAPT	intronic	protein_coding	NEU-GABA-GLU	A;G;+;R;ALU;-;SINE/AluJb;intronic;MAPT;-;-;intronic;MAPT;-;-;intronic;MAPT;-;-;-;22;1;4	Name=AluJb	16
chr17:46009129	A:G	MAPT	MAPT	intronic	protein_coding	NA	A;G;+;R;ALU;-;SINE/AluJb;intronic;MAPT;-;-;intronic;MAPT;-;-;intronic;MAPT;-;-;-;41;1;8	Name=AluJb	15
chr17:46553538	A:G	ARL17A	ARL17A	UTR3	protein_coding	NA	.	Name=AluSp	21
chr17:48844752	A:G	CALCOCO2	CALCOCO2	intronic	protein_coding	NA	A;G;+;A||R;ALU;-;SINE/AluSx1;intronic;CALCOCO2;-;-;intronic;CALCOCO2;-;-;intronic;CALCOCO2;-;-;-;1238;30;47	Name=AluSx1	7
chr17:63120769	A:G	TANC2	TANC2	intronic	protein_coding	NA	A;G;+;A||R;ALU;-;SINE/AluJb;ncRNA_exonic;RP11-556O9.2;-;-;ncRNA_intronic;MIR548W;-;-;intronic;TANC2;-;-;-;11;2;5	Name=AluJb	4
chr17:64530589	A:G	CEP95	CEP95	intronic	protein_coding	NA	A;G;+;R;ALU;-;SINE/AluSp;intronic;CEP95;-;-;intronic;CEP95;-;-;intronic;CEP95;-;-;-;203;22;36	Name=AluSp	6
chr17:64766931	A:G	ARHGAP27P1-BPTFP1-KPNA2P3	ARHGAP27P1-BPTFP1-KPNA2P3	ncRNA	lncRNA	NA	T;C;-;R;ALU;-;SINE/AluJo;ncRNA_intronic;hsa-mir-6080;-;-;ncRNA_intronic;LOC146880;-;-;intronic;LOC146880;-;-;-;405;29;49	Name=AluJo	14
chr17:66328348	A:G	PRKCA	PRKCA	intronic	protein_coding	MGAS	A;G;+;A||R;ALU;-;SINE/AluJr;intronic;PRKCA;-;-;intronic;PRKCA;-;-;intronic;PRKCA;-;-;-;9;3;4	Name=AluJr	7
chr17:73171711	A:G	SSTR2	SSTR2	UTR3	protein_coding	NA	A;G;+;R||D;ALU;-;SINE/AluSq;ncRNA_intronic;RP11-143K11.5;-;-;UTR3;SSTR2;-;-;UTR3;SSTR2;-;-;-;200;14;27	Name=AluSq	15
chr17:7474081	A:G	ZBTB4	ZBTB4	intronic	protein_coding	NA	T;C;-;A||R;ALU;-;SINE/AluSx;intronic;ZBTB4;-;-;intronic;ZBTB4;-;-;intronic;ZBTB4;-;-;-;126;19;35	Name=AluSx	12
chr17:76785917	A:G	MFSD11	MFSD11	intergenic	protein_coding	NA	A;G;+;A||R;ALU;-;SINE/AluSx1;intergenic;MFSD11||CTD-2246P4.1;-;-;intergenic;MFSD11||LOC101928514;-;-;intergenic;MFSD11||BC038218;-;-;-;1;1;1	Name=AluSx1	5
chr17:76785923	A:G	MFSD11	MFSD11	intergenic	protein_coding	NA	A;G;+;A||R;ALU;-;SINE/AluSx1;intergenic;MFSD11||CTD-2246P4.1;-;-;intergenic;MFSD11||LOC101928514;-;-;intergenic;MFSD11||BC038218;-;-;-;66;19;30	Name=AluSx1	6
chr17:76785990	A:G	MFSD11	MFSD11	intergenic	protein_coding	NA	A;G;+;A||R;ALU;-;SINE/AluSx1;intergenic;MFSD11||CTD-2246P4.1;-;-;intergenic;MFSD11||LOC101928514;-;-;intergenic;MFSD11||BC038218;-;-;-;37;14;19	Name=AluSx1	6
chr17:76786424	A:G	MFSD11	MFSD11	intergenic	protein_coding	NA	A;G;+;A||R;ALU;-;SINE/AluSz;intergenic;MFSD11||CTD-2246P4.1;-;-;intergenic;MFSD11||LOC101928514;-;-;intergenic;MFSD11||BC038218;-;-;-;139;25;39	Name=AluSz	15
chr17:28086775	A:G	NLK	NLK	intronic	protein_coding	NEU-GLU	A;G;+;A||R||D;ALU;-;SINE/AluJr;intronic;NLK;-;-;intronic;NLK;-;-;intronic;NLK;-;-;-;8;5;5	Name=AluJr	16
chr17:30725982	A:G	SUZ12P1	SUZ12P1	ncRNA	transcribed_unprocessed_pseudogene	NA	A;G;+;A||R;ALU;-;SINE/AluSz;downstream;CTD-2349P21.6;-;-;ncRNA_intronic;SUZ12P1;-;-;ncRNA_intronic;SUZ12P1;-;-;-;4;2;3	Name=AluSz	12
chr17:30745285	A:G	SUZ12P1	SUZ12P1	ncRNA	transcribed_unprocessed_pseudogene	NEU-GLU	A;G;+;A||R||D;ALU;-;SINE/AluSx1;ncRNA_intronic;SUZ12P;-;-;ncRNA_intronic;SUZ12P1;-;-;ncRNA_intronic;SUZ12P1;-;-;-;7;3;4	Name=AluSx1	14
chr17:30772287	A:G	SUZ12P1	SUZ12P1	ncRNA	transcribed_unprocessed_pseudogene	NA	A;G;+;R;ALU;-;SINE/AluSc;intergenic;SUZ12P||CTD-2349P21.10;-;-;intergenic;SUZ12P1||CRLF3;-;-;intergenic;SUZ12P1||CRLF3;-;-;-;0;0;0	Name=AluSc	8
chr17:30772288	A:G	SUZ12P1	SUZ12P1	ncRNA	transcribed_unprocessed_pseudogene	NA	A;G;+;R;ALU;-;SINE/AluSc;intergenic;SUZ12P||CTD-2349P21.10;-;-;intergenic;SUZ12P1||CRLF3;-;-;intergenic;SUZ12P1||CRLF3;-;-;-;0;0;0	Name=AluSc	8
chr17:30783378	A:G	SUZ12P1	SUZ12P1	ncRNA	transcribed_unprocessed_pseudogene	NA	.	Name=AluSq2	19
chr17:30785502	A:G	SUZ12P1	SUZ12P1	ncRNA	transcribed_unprocessed_pseudogene	NA	A;G;+;R;ALU;-;SINE/AluJr;intronic;CRLF3;-;-;intronic;CRLF3;-;-;intronic;CRLF3;-;-;-;53;20;28	Name=AluJr	11
chr17:33915920	A:G	ASIC2	ASIC2	intronic	protein_coding	NEU	.	.	7
chr17:34149245	A:G	ASIC2	ASIC2	intronic	protein_coding	NEU-GLU	T;C;-;A||R;ALU;-;SINE/AluJb;intronic;ASIC2;-;-;intronic;ASIC2;-;-;intronic;ASIC2;-;-;-;67;1;11	Name=AluJb	17
chr17:37517058	A:G	SYNRG	SYNRG	UTR3	protein_coding	NA	T;C;-;A||R||D;ALU;-;SINE/AluSp;UTR3;SYNRG;-;-;UTR3;SYNRG;-;-;UTR3;SYNRG;-;-;-;817;30;53	Name=AluSp	17
chr17:39254189	A:G	FBXL20	FBXL20	UTR3	protein_coding	NA	T;C;-;R;ALU;-;SINE/AluSg;ncRNA_exonic;RP11-690G19.3;-;-;UTR3;FBXL20;-;-;UTR3;FBXL20;-;-;-;411;29;50	Name=AluSg	20
chr17:44440025	A:G	GPATCH8	GPATCH8	intronic	protein_coding	NA	T;C;-;A;ALU;-;SINE/AluSp;intronic;GPATCH8;-;-;intronic;GPATCH8;-;-;intronic;GPATCH8;-;-;-;46;8;12	Name=AluSp	13
chr17:44452105	A:G	GPATCH8	GPATCH8	intronic	protein_coding	NA	T;C;-;R||D;ALU;-;SINE/AluSx;intronic;GPATCH8;-;-;intronic;GPATCH8;-;-;intronic;GPATCH8;-;-;-;4;3;3	Name=AluSx	15
chr17:46160336	A:G	KANSL1	KANSL1	intronic	protein_coding	NA	T;C;-;R;ALU;-;SINE/AluJb;intronic;KANSL1;-;-;intronic;KANSL1;-;-;intronic;KANSL1;-;-;-;3;3;3	Name=AluJb	14
chr17:46160498	A:G	KANSL1	KANSL1	intronic	protein_coding	NA	T;C;-;R;ALU;-;SINE/AluJb;intronic;KANSL1;-;-;intronic;KANSL1;-;-;intronic;KANSL1;-;-;-;1;1;1	Name=AluJb	14
chr17:49295203	A:G	ZNF652	ZNF652	UTR3	protein_coding	NA	T;C;-;A||R||D;ALU;-;SINE/AluYc;UTR3;ZNF652;-;-;UTR3;ZNF652;-;-;UTR3;ZNF652;-;-;-;128;25;33	Name=AluYc	15
chr17:66353698	A:G	PRKCA	PRKCA	intronic	protein_coding	NA	A;G;+;A||R;ALU;-;SINE/AluSx;intronic;PRKCA;-;-;intronic;PRKCA;-;-;intronic;PRKCA;-;-;-;4;4;4	Name=AluSx	10
chr17:68209750	A:G	AMZ2	AMZ2	intronic	protein_coding	MGAS	A;G;+;A||R;ALU;-;SINE/AluSx1;intergenic;RP11-147L13.8||RP11-147L13.2;-;-;intergenic;LOC440461||AMZ2;-;-;intergenic;LOC440461||AMZ2;-;-;-;41;6;12	Name=AluSx1	19
chr17:68210746	A:G	AMZ2	AMZ2	intronic	protein_coding	MGAS	A;G;+;A||R;ALU;-;SINE/AluJb;intergenic;RP11-147L13.8||RP11-147L13.2;-;-;intergenic;LOC440461||AMZ2;-;-;intergenic;LOC440461||AMZ2;-;-;-;78;14;25	Name=AluJb	18
chr17:69318345	A:G	ABCA5	ABCA5	intronic	protein_coding	NA	T;C;-;A||R;ALU;-;SINE/AluSx1;intronic;ABCA5;-;-;intronic;ABCA5;-;-;intronic;ABCA5;-;-;-;74;22;30	Name=AluSx1	11
chr17:76784280	A:G	MFSD11	MFSD11	intergenic	protein_coding	NA	A;G;+;A||R;ALU;-;SINE/AluSc;intergenic;MFSD11||CTD-2246P4.1;-;-;intergenic;MFSD11||LOC101928514;-;-;intergenic;MFSD11||BC038218;-;-;-;37;12;16	Name=AluSc	5
chr17:76785601	A:G	MFSD11	MFSD11	intergenic	protein_coding	NA	A;G;+;A||R;ALU;-;SINE/AluJo;intergenic;MFSD11||CTD-2246P4.1;-;-;intergenic;MFSD11||LOC101928514;-;-;intergenic;MFSD11||BC038218;-;-;-;99;20;30	Name=AluJo	6
chr17:76789097	A:G	LINC02080	LINC02080	intergenic	lncRNA	NA	A;G;+;A||R;ALU;-;SINE/AluSx;intergenic;MFSD11||CTD-2246P4.1;-;-;intergenic;MFSD11||LOC101928514;-;-;intergenic;MFSD11||BC038218;-;-;-;397;27;49	Name=AluSx	12
chr17:7864517	T:C	NAA38	NAA38	intronic	protein_coding	NA	A;G;+;A||R;ALU;-;SINE/AluJr4;intronic;LSMD1;-;-;intergenic;CYB5D1||CHD3;-;-;intergenic;CYB5D1||CHD3;-;-;-;32;12;17	Name=AluJr4	13
chr17:80351264	T:C	RNF213	RNF213	intronic	protein_coding	NEU-GABA-GLU	T;C;-;A||R;REP;-;SINE/FLAM_C;intronic;RNF213;-;-;intronic;RNF213;-;-;intronic;RNF213;-;-;-;89;17;26	Name=FLAM_C	13
chr17:16019872	A:G	TTC19	TTC19	intronic	protein_coding	NA	A;G;+;A||R;ALU;-;SINE/AluSx1;intronic;TTC19;-;-;intronic;TTC19;-;-;intronic;TTC19;-;-;-;205;27;42	Name=AluSx1	19
chr17:17225330	A:G	FLCN	FLCN	intronic	protein_coding	NA	T;C;-;A||R;ALU;-;SINE/AluJb;intronic;FLCN||RP11-45M22.4;-;-;intronic;FLCN;-;-;UTR3;FLCN;-;-;-;1243;30;52	Name=AluJr	18
chr17:17225398	A:G	FLCN	FLCN	intronic	protein_coding	NA	T;C;-;A||R;ALU;-;SINE/AluJb;intronic;FLCN||RP11-45M22.4;-;-;intronic;FLCN;-;-;UTR3;FLCN;-;-;-;906;30;52	Name=AluJr	11
chr17:17225531	A:G	FLCN	FLCN	intronic	protein_coding	NA	T;C;-;A||R;ALU;-;SINE/AluSx3;intronic;FLCN||RP11-45M22.4;-;-;intronic;FLCN;-;-;UTR3;FLCN;-;-;-;761;30;53	Name=AluSx3	14
chr17:18525086	A:G	FAM106A	FAM106A	UTR3	lncRNA	NA	T;C;-;R||D;ALU;-;SINE/AluJr;ncRNA_intronic;CTD-2303H24.2;-;-;ncRNA_exonic;FAM106A;-;-;ncRNA_intronic;USP32P2;-;-;-;220;27;41	Name=AluJb	12
chr17:19296701	T:C	EPN2-AS1	EPN2-AS1	ncRNA	lncRNA	NA	A;G;+;A||R;ALU;-;SINE/AluJr;ncRNA_exonic;EPN2-AS1;-;-;ncRNA_exonic;EPN2-AS1;-;-;ncRNA_exonic;EPN2-AS1;-;-;-;21;5;8	Name=AluJr	18
chr17:19296720	T:C	EPN2-AS1	EPN2-AS1	ncRNA	lncRNA	NA	A;G;+;A||R;ALU;-;SINE/AluJr;ncRNA_exonic;EPN2-AS1;-;-;ncRNA_exonic;EPN2-AS1;-;-;ncRNA_exonic;EPN2-AS1;-;-;-;11;6;7	Name=AluJr	18
chr17:19934890	A:G	AKAP10	AKAP10	intronic	protein_coding	NA	T;C;-;A||R||D;ALU;-;SINE/AluSz;intronic;AKAP10;-;-;intronic;AKAP10;-;-;intronic;AKAP10;-;-;-;43;16;19	Name=AluSz	8
chr17:28049895	A:G	NLK	NLK	intronic	protein_coding	NA	A;G;+;R;ALU;-;SINE/AluSq2;intronic;NLK;-;-;intronic;NLK;-;-;intronic;NLK;-;-;-;0;0;0	Name=AluSq2	13
chr17:28386079	A:G	SARM1	SARM1	intronic	protein_coding	NA	A;G;+;A||R;ALU;-;SINE/AluJb;intronic;SARM1;-;-;intronic;SARM1;-;-;intronic;SARM1;-;-;-;83;22;32	Name=AluJb	6
chr17:29751363	A:G	SSH2	SSH2	intronic	protein_coding	MGAS	T;C;-;A||R||D;ALU;-;SINE/AluSp;intronic;SSH2;-;-;intronic;SSH2;-;-;intronic;SSH2;-;-;-;38;6;8	Name=AluSp	7
chr17:29753538	A:G	SSH2	SSH2	intronic	protein_coding	MGAS	T;C;-;A||R;ALU;-;SINE/AluSg7;intronic;SSH2;-;-;intronic;SSH2;-;-;intronic;SSH2;-;-;-;20;6;7	Name=AluSg7	8
chr17:29753552	A:G	SSH2	SSH2	intronic	protein_coding	MGAS	T;C;-;A||R;ALU;-;SINE/AluSg7;intronic;SSH2;-;-;intronic;SSH2;-;-;intronic;SSH2;-;-;-;12;5;6	Name=AluSg7	7
chr17:30715895	A:G	SUZ12P1	SUZ12P1	ncRNA	transcribed_unprocessed_pseudogene	NEU-GABA-GLU	A;G;+;A||R;ALU;-;SINE/AluSx1;intergenic;RN7SL316P||CTD-2349P21.6;-;-;ncRNA_intronic;SUZ12P1;-;-;ncRNA_intronic;SUZ12P1;-;-;-;4;1;2	Name=AluSx1	11
chr17:30716009	A:G	SUZ12P1	SUZ12P1	ncRNA	transcribed_unprocessed_pseudogene	NA	A;G;+;A;ALU;-;SINE/AluJo;intergenic;RN7SL316P||CTD-2349P21.6;-;-;ncRNA_intronic;SUZ12P1;-;-;ncRNA_intronic;SUZ12P1;-;-;-;6;2;3	Name=AluJo	11
chr17:30721725	A:G	SUZ12P1	SUZ12P1	ncRNA	transcribed_unprocessed_pseudogene	NEU	A;G;+;A||R;ALU;-;SINE/AluJb;intergenic;RN7SL316P||CTD-2349P21.6;-;-;ncRNA_intronic;SUZ12P1;-;-;ncRNA_intronic;SUZ12P1;-;-;-;6;3;4	Name=AluJb	10
chr17:30722210	A:G	SUZ12P1	SUZ12P1	ncRNA	transcribed_unprocessed_pseudogene	NA	A;G;+;R;ALU;-;SINE/AluJo;intergenic;RN7SL316P||CTD-2349P21.6;-;-;ncRNA_intronic;SUZ12P1;-;-;ncRNA_intronic;SUZ12P1;-;-;-;4;2;4	Name=AluJb	11
chr17:30724403	A:G	SUZ12P1	SUZ12P1	ncRNA	transcribed_unprocessed_pseudogene	NA	.	Name=MIR	14
chr17:30729280	A:G	SUZ12P1	SUZ12P1	ncRNA	transcribed_unprocessed_pseudogene	NEU	A;G;+;A||R;ALU;-;SINE/AluSx1;upstream;CTD-2349P21.5;-;-;ncRNA_intronic;SUZ12P1;-;-;ncRNA_intronic;SUZ12P1;-;-;-;10;3;6	Name=AluSx1	13
chr17:30731106	A:G	SUZ12P1	SUZ12P1	ncRNA	transcribed_unprocessed_pseudogene	NA	A;G;+;R;ALU;-;SINE/AluSx3;downstream;CTD-2349P21.5;-;-;ncRNA_intronic;SUZ12P1;-;-;ncRNA_intronic;SUZ12P1;-;-;-;17;3;10	Name=AluSx3	12
chr17:30765675	A:G	SUZ12P1	SUZ12P1	ncRNA	transcribed_unprocessed_pseudogene	NA	A;G;+;A||R;ALU;-;SINE/AluSz;ncRNA_intronic;SUZ12P;-;-;ncRNA_intronic;SUZ12P1;-;-;ncRNA_intronic;SUZ12P1;-;-;-;13;8;9	Name=AluSz	6
chr17:30770781	A:G	SUZ12P1	SUZ12P1	ncRNA	transcribed_unprocessed_pseudogene	NA	.	Name=AluSc8	7
chr17:30773411	A:G	SUZ12P1	SUZ12P1	ncRNA	transcribed_unprocessed_pseudogene	NA	.	Name=FLAM_C	16
chr17:30795939	T:C	CRLF3	CRLF3	intronic	protein_coding	NA	A;G;+;R;ALU;-;SINE/AluSx1;intronic;CRLF3;-;-;intronic;CRLF3;-;-;intronic;CRLF3;-;-;-;237;23;40	Name=AluSx1	11
chr17:30798702	T:C	CRLF3	CRLF3	intronic	protein_coding	NA	A;G;+;A||R;ALU;-;SINE/AluSx;intronic;CRLF3;-;-;intronic;CRLF3;-;-;intronic;CRLF3;-;-;-;51;15;24	Name=AluSx	7
chr17:30798718	T:C	CRLF3	CRLF3	intronic	protein_coding	NA	A;G;+;A||R;ALU;-;SINE/AluSx;intronic;CRLF3;-;-;intronic;CRLF3;-;-;intronic;CRLF3;-;-;-;50;15;23	Name=AluSx	7
chr17:33915845	A:G	ASIC2	ASIC2	intronic	protein_coding	NEU	.	.	9
chr17:34015049	A:G	ASIC2	ASIC2	intronic	protein_coding	NEU	T;C;-;A||R;ALU;-;SINE/AluJb;intronic;ASIC2;-;-;intronic;ASIC2;-;-;intronic;ASIC2;-;-;-;6;1;4	Name=AluJb	9
chr17:44442697	A:G	GPATCH8	GPATCH8	intronic	protein_coding	NA	T;C;-;A||R;ALU;-;SINE/AluJb;intronic;GPATCH8;-;-;intronic;GPATCH8;-;-;intronic;GPATCH8;-;-;-;31;12;15	Name=AluSz6	10
chr17:44443741	A:G	GPATCH8	GPATCH8	intronic	protein_coding	NA	T;C;-;A;ALU;-;SINE/AluJb;intronic;GPATCH8;-;-;intronic;GPATCH8;-;-;intronic;GPATCH8;-;-;-;25;7;9	Name=AluJb	11
chr17:44443893	A:G	GPATCH8	GPATCH8	intronic	protein_coding	NA	T;C;-;A||R;ALU;-;SINE/AluJb;intronic;GPATCH8;-;-;intronic;GPATCH8;-;-;intronic;GPATCH8;-;-;-;23;8;10	Name=AluJb	13
chr17:44445533	A:G	GPATCH8	GPATCH8	intronic	protein_coding	NEU-GABA	T;C;-;A;ALU;-;SINE/AluSq;intronic;GPATCH8;-;-;intronic;GPATCH8;-;-;intronic;GPATCH8;-;-;-;12;3;5	Name=AluSq2	15
chr17:44445651	A:G	GPATCH8	GPATCH8	intronic	protein_coding	NEU	T;C;-;A||R;ALU;-;SINE/AluSq;intronic;GPATCH8;-;-;intronic;GPATCH8;-;-;intronic;GPATCH8;-;-;-;7;6;6	Name=AluSq2	14
chr17:44445778	A:G	GPATCH8	GPATCH8	intronic	protein_coding	NA	T;C;-;A;ALU;-;SINE/AluSq;intronic;GPATCH8;-;-;intronic;GPATCH8;-;-;intronic;GPATCH8;-;-;-;6;1;2	Name=AluSq2	15
chr17:44445779	A:G	GPATCH8	GPATCH8	intronic	protein_coding	NA	T;C;-;A;ALU;-;SINE/AluSq;intronic;GPATCH8;-;-;intronic;GPATCH8;-;-;intronic;GPATCH8;-;-;-;6;2;3	Name=AluSq2	13
chr17:44445974	A:G	GPATCH8	GPATCH8	intronic	protein_coding	NEU-GABA-GLU	T;C;-;A||R;ALU;-;SINE/AluJr4;intronic;GPATCH8;-;-;intronic;GPATCH8;-;-;intronic;GPATCH8;-;-;-;23;10;12	Name=AluJr4	15
chr17:44446167	A:G	GPATCH8	GPATCH8	intronic	protein_coding	NEU	T;C;-;A||R;ALU;-;SINE/AluJr4;intronic;GPATCH8;-;-;intronic;GPATCH8;-;-;intronic;GPATCH8;-;-;-;13;8;9	Name=AluJr4	17
chr17:44446196	A:G	GPATCH8	GPATCH8	intronic	protein_coding	NA	T;C;-;A||R;ALU;-;SINE/AluJr4;intronic;GPATCH8;-;-;intronic;GPATCH8;-;-;intronic;GPATCH8;-;-;-;20;10;12	Name=AluJr4	15
chr17:44451231	A:G	GPATCH8	GPATCH8	intronic	protein_coding	NA	.	Name=AluSz6	14
chr17:44452920	A:G	GPATCH8	GPATCH8	intronic	protein_coding	NEU-GABA	T;C;-;A;ALU;-;SINE/AluJb;intronic;GPATCH8;-;-;intronic;GPATCH8;-;-;intronic;GPATCH8;-;-;-;14;4;5	Name=AluJb	17
chr17:44453028	A:G	GPATCH8	GPATCH8	intronic	protein_coding	NEU-GABA-GLU	T;C;-;A;ALU;-;SINE/AluJb;intronic;GPATCH8;-;-;intronic;GPATCH8;-;-;intronic;GPATCH8;-;-;-;13;6;7	Name=AluJb	14
chr17:44454248	A:G	GPATCH8	GPATCH8	intronic	protein_coding	NEU-GABA-GLU	T;C;-;A||R;ALU;-;SINE/AluJr4;intronic;GPATCH8;-;-;intronic;GPATCH8;-;-;intronic;GPATCH8;-;-;-;22;5;8	Name=AluJr4	22
chr17:44456281	A:G	GPATCH8	GPATCH8	intronic	protein_coding	NA	T;C;-;A||R;ALU;-;SINE/AluJr4;intronic;GPATCH8;-;-;intronic;GPATCH8;-;-;intronic;GPATCH8;-;-;-;7;2;3	Name=AluJr4	11
chr17:44458751	A:G	GPATCH8	GPATCH8	intronic	protein_coding	NEU-GABA	T;C;-;A||R;ALU;-;SINE/AluJr4;intronic;GPATCH8;-;-;intronic;GPATCH8;-;-;intronic;GPATCH8;-;-;-;12;2;4	Name=AluJr4	14
chr17:44458774	A:G	GPATCH8	GPATCH8	intronic	protein_coding	NA	T;C;-;A;ALU;-;SINE/AluJr4;intronic;GPATCH8;-;-;intronic;GPATCH8;-;-;intronic;GPATCH8;-;-;-;12;4;6	Name=AluJr4	17
chr17:44461229	A:G	GPATCH8	GPATCH8	intronic	protein_coding	NA	T;C;-;A;ALU;-;SINE/AluJr;intronic;GPATCH8;-;-;intronic;GPATCH8;-;-;intronic;GPATCH8;-;-;363;40;25;7;9	Name=AluJr	16
chr17:46049506	A:G	KANSL1	KANSL1	intronic	protein_coding	NA	T;C;-;R;ALU;-;SINE/AluSg;intronic;KANSL1;-;-;intronic;KANSL1;-;-;intronic;KANSL1;-;-;-;3;3;3	Name=AluSg	14
chr17:46128072	A:G	KANSL1	KANSL1	intronic	protein_coding	NA	T;C;-;R;REP;-;SINE/FLAM_C;intronic;KANSL1;-;-;intronic;KANSL1;-;-;intronic;KANSL1;-;-;-;6;3;4	Name=FLAM_C	13
chr17:49834889	A:G	KAT7	KAT7	UTR3	protein_coding	NA	A;G;+;A||R;ALU;-;SINE/AluJo;ncRNA_intronic;RP11-304F15.7;-;-;intergenic;KAT7||TAC4;-;-;intergenic;KAT7||TAC4;-;-;-;184;26;38	Name=AluJo	10
chr17:5339072	A:G	RABEP1	RABEP1	intronic	protein_coding	NA	A;G;+;A||R;ALU;-;SINE/AluJr;intronic;RABEP1;-;-;intronic;RABEP1;-;-;intronic;RABEP1;-;-;-;77;15;26	Name=AluJr	14
chr17:5347342	A:G	RABEP1	RABEP1	intronic	protein_coding	NA	A;G;+;A||R||D;ALU;-;SINE/AluSx;intronic;RABEP1;-;-;intronic;RABEP1;-;-;intronic;RABEP1;-;-;-;23;12;12	Name=AluSx	12
chr17:59376319	A:G	YPEL2	YPEL2	intronic	protein_coding	NA	A;G;+;A;ALU;-;SINE/AluSx1;intronic;YPEL2;-;-;intronic;YPEL2;-;-;intronic;YPEL2;-;-;-;18;7;8	Name=AluSx1	10
chr17:62000860	A:G	MED13	MED13	intronic	protein_coding	NA	T;C;-;A||R;ALU;-;SINE/AluSx3;intronic;MED13;-;-;intronic;MED13;-;-;intronic;MED13;-;-;-;19;12;16	Name=AluSx3	14
chr17:62005543	A:G	MED13	MED13	intronic	protein_coding	NA	T;C;-;A||R;ALU;-;SINE/AluSz;intronic;MED13;-;-;intronic;MED13;-;-;intronic;MED13;-;-;-;37;16;22	Name=AluSz	15
chr17:63724548	A:G	STRADA	STRADA	intronic	protein_coding	NA	T;C;-;A||R||D;ALU;-;SINE/AluSx3;intronic;RP11-51F16.8||STRADA;-;-;intronic;STRADA;-;-;intronic;STRADA;-;-;-;158;21;36	Name=AluSx3	17
chr17:63724549	A:G	STRADA	STRADA	intronic	protein_coding	OLIG	T;C;-;A||R||D;ALU;-;SINE/AluSx3;intronic;RP11-51F16.8||STRADA;-;-;intronic;STRADA;-;-;intronic;STRADA;-;-;-;168;22;38	Name=AluSx3	17
chr17:64766535	A:G	ARHGAP27P1-BPTFP1-KPNA2P3	ARHGAP27P1-BPTFP1-KPNA2P3	ncRNA	lncRNA	NA	T;C;-;A||R;ALU;-;SINE/AluSz6;ncRNA_intronic;hsa-mir-6080;-;-;ncRNA_intronic;LOC146880;-;-;intronic;LOC146880;-;-;-;383;29;50	Name=AluSz6	8
chr17:66346844	A:G	PRKCA	PRKCA	intronic	protein_coding	MGAS	A;G;+;A;ALU;-;SINE/AluSz;intronic;PRKCA;-;-;intronic;PRKCA;-;-;intronic;PRKCA;-;-;-;9;4;4	Name=AluSz	9
chr17:68137154	A:G	LINC00674	LINC00674	intergenic	transcribed_unprocessed_pseudogene	NA	A;G;+;A||R;ALU;-;SINE/AluSz6;ncRNA_intronic;LRRC37A16P;-;-;intergenic;LINC00674||LOC440461;-;-;intergenic;LINC00674||LOC440461;-;-;-;122;27;38	Name=AluSz6	19
chr17:68212115	A:G	AMZ2	AMZ2	intronic	protein_coding	NA	A;G;+;A||R;ALU;-;SINE/AluJo;intergenic;RP11-147L13.8||RP11-147L13.2;-;-;intergenic;LOC440461||AMZ2;-;-;intergenic;LOC440461||AMZ2;-;-;-;32;4;10	Name=AluJo	16
chr17:69243852	A:G	ABCA10	ABCA10	intronic	protein_coding	NA	.	Name=AluJb	6
chr17:7470362	A:G	ZBTB4	ZBTB4	intronic	protein_coding	NA	T;C;-;A||R;ALU;-;SINE/AluJo;intronic;ZBTB4;-;-;intronic;ZBTB4;-;-;intronic;ZBTB4;-;-;-;212;23;39	Name=AluJo	8
chr17:76782730	A:G	MFSD11	MFSD11	intergenic	protein_coding	NA	A;G;+;R;ALU;-;SINE/AluSg;intergenic;MFSD11||CTD-2246P4.1;-;-;intergenic;MFSD11||LOC101928514;-;-;intergenic;MFSD11||BC038218;-;-;-;182;24;43	Name=AluSg	5
chr17:76785573	A:G	MFSD11	MFSD11	intergenic	protein_coding	NA	A;G;+;A||R;ALU;-;SINE/AluJo;intergenic;MFSD11||CTD-2246P4.1;-;-;intergenic;MFSD11||LOC101928514;-;-;intergenic;MFSD11||BC038218;-;-;-;75;19;31	Name=AluJo	6
chr17:81563199	A:G	NPLOC4	NPLOC4	intronic	protein_coding	NEU	T;C;-;A||R||D;ALU;-;SINE/AluSc;UTR3;NPLOC4;-;-;intronic;NPLOC4;-;-;intronic;NPLOC4;-;-;-;949;30;47	Name=AluSc	8
chr17:81563212	A:G	NPLOC4	NPLOC4	intronic	protein_coding	NA	T;C;-;A||R||D;ALU;-;SINE/AluSc;UTR3;NPLOC4;-;-;intronic;NPLOC4;-;-;intronic;NPLOC4;-;-;-;734;29;44	Name=AluSc	8
chr17:81563213	A:G	NPLOC4	NPLOC4	intronic	protein_coding	NA	T;C;-;A||R||D;ALU;-;SINE/AluSc;UTR3;NPLOC4;-;-;intronic;NPLOC4;-;-;intronic;NPLOC4;-;-;-;813;29;45	Name=AluSc	8
chr17:82694431	A:G	RAB40B	RAB40B	intronic	protein_coding	OLIG	T;C;-;A||R;ALU;-;SINE/AluSx1;intronic;RAB40B;-;-;intronic;RAB40B;-;-;intronic;RAB40B;-;-;-;45;3;14	Name=AluSx1	17
chr17:82694456	A:G	RAB40B	RAB40B	intronic	protein_coding	OLIG	T;C;-;A||R;ALU;-;SINE/AluSx1;intronic;RAB40B;-;-;intronic;RAB40B;-;-;intronic;RAB40B;-;-;-;99;10;22	Name=AluSx1	17
chr17:9939798	A:G	GAS7	GAS7	intronic	protein_coding	NEU	T;C;-;A||R;ALU;-;SINE/AluSg;intronic;GAS7;-;-;intronic;GAS7;-;-;intronic;GAS7;-;-;-;4;4;4	Name=AluSg	9
chr17:16020003	A:G	TTC19	TTC19	intronic	protein_coding	NEU	A;G;+;A||R;ALU;-;SINE/AluSx1;intronic;TTC19;-;-;intronic;TTC19;-;-;intronic;TTC19;-;-;-;48;17;26	Name=AluSx1	11
chr17:16777720	A:G	CCDC144A	CCDC144A	UTR3	protein_coding	NA	.	Name=L1PB1	15
chr17:27302634	A:G	WSB1	WSB1	intronic	protein_coding	NA	A;G;+;A||R||D;ALU;-;SINE/AluSx;intronic;WSB1;-;-;intronic;WSB1;-;-;intronic;WSB1;-;-;-;821;30;54	Name=AluSx	9
chr17:28068728	A:G	NLK	NLK	intronic	protein_coding	NA	A;G;+;A||R;ALU;-;SINE/AluJr4;intronic;NLK;-;-;intronic;NLK;-;-;intronic;NLK;-;-;-;5;3;3	Name=AluJr4	12
chr17:28068736	A:G	NLK	NLK	intronic	protein_coding	NA	A;G;+;A||R;ALU;-;SINE/AluJr4;intronic;NLK;-;-;intronic;NLK;-;-;intronic;NLK;-;-;-;6;4;4	Name=AluJr4	12
chr17:37515615	A:G	SYNRG	SYNRG	UTR3	protein_coding	NA	T;C;-;R;ALU;-;SINE/AluSq;UTR3;SYNRG;-;-;UTR3;SYNRG;-;-;UTR3;SYNRG;-;-;-;981;30;53	Name=AluSq	24
chr17:44463521	A:G	GPATCH8	GPATCH8	intronic	protein_coding	NA	T;C;-;A||R;ALU;-;SINE/AluSg7;intronic;GPATCH8;-;-;intronic;GPATCH8;-;-;intronic;GPATCH8;-;-;-;19;6;8	Name=AluSg7	13
chr17:67387601	A:G	PITPNC1	PITPNC1	intronic	protein_coding	NA	A;G;+;R;ALU;-;SINE/AluSx1;intronic;PITPNC1;-;-;intronic;PITPNC1;-;-;intronic;PITPNC1;-;-;-;2;2;2	Name=AluSx1	10
chr17:67392891	A:G	PITPNC1	PITPNC1	intronic	protein_coding	NA	A;G;+;A||R;ALU;-;SINE/AluSz;intronic;PITPNC1;-;-;intronic;PITPNC1;-;-;intronic;PITPNC1;-;-;-;14;10;11	Name=AluSz	8
chr17:67394100	A:G	PITPNC1	PITPNC1	intronic	protein_coding	MGAS	A;G;+;A||R;ALU;-;SINE/AluSx4;intronic;PITPNC1;-;-;intronic;PITPNC1;-;-;intronic;PITPNC1;-;-;-;12;6;7	Name=AluSx4	11
chr17:67394737	A:G	PITPNC1	PITPNC1	intronic	protein_coding	MGAS	A;G;+;A||R;ALU;-;SINE/AluY;intronic;PITPNC1;-;-;intronic;PITPNC1;-;-;intronic;PITPNC1;-;-;-;2;2;2	Name=AluY	6
chr17:67394816	A:G	PITPNC1	PITPNC1	intronic	protein_coding	MGAS	A;G;+;A||R;ALU;-;SINE/AluY;intronic;PITPNC1;-;-;intronic;PITPNC1;-;-;intronic;PITPNC1;-;-;-;2;2;2	Name=AluY	7
chr17:67394947	A:G	PITPNC1	PITPNC1	intronic	protein_coding	MGAS	A;G;+;A||R;ALU;-;SINE/AluJo;intronic;PITPNC1;-;-;intronic;PITPNC1;-;-;intronic;PITPNC1;-;-;-;2;2;2	Name=AluJo	10
chr17:67401737	A:G	PITPNC1	PITPNC1	intronic	protein_coding	MGAS	A;G;+;A||R;ALU;-;SINE/AluSg7;intronic;PITPNC1;-;-;intronic;PITPNC1;-;-;intronic;PITPNC1;-;-;-;10;6;8	Name=AluSg7	16
chr17:67401768	A:G	PITPNC1	PITPNC1	intronic	protein_coding	MGAS	A;G;+;A||R;ALU;-;SINE/AluSg7;intronic;PITPNC1;-;-;intronic;PITPNC1;-;-;intronic;PITPNC1;-;-;-;4;3;3	Name=AluSg7	16
chr17:67410398	A:G	PITPNC1	PITPNC1	intronic	protein_coding	NA	A;G;+;A||R;ALU;-;SINE/AluJo;intronic;PITPNC1;-;-;intronic;PITPNC1;-;-;intronic;PITPNC1;-;-;-;8;5;5	Name=AluJo	13
chr17:67410402	A:G	PITPNC1	PITPNC1	intronic	protein_coding	MGAS	A;G;+;A||R;ALU;-;SINE/AluJo;intronic;PITPNC1;-;-;intronic;PITPNC1;-;-;intronic;PITPNC1;-;-;-;10;7;7	Name=AluJo	14
chr17:68209721	A:G	AMZ2	AMZ2	intronic	protein_coding	MGAS	A;G;+;A||R;ALU;-;SINE/AluSx1;intergenic;RP11-147L13.8||RP11-147L13.2;-;-;intergenic;LOC440461||AMZ2;-;-;intergenic;LOC440461||AMZ2;-;-;-;56;8;16	Name=AluSx1	23
chr17:68209804	A:G	AMZ2	AMZ2	intronic	protein_coding	MGAS	A;G;+;A||R;ALU;-;SINE/AluSx1;intergenic;RP11-147L13.8||RP11-147L13.2;-;-;intergenic;LOC440461||AMZ2;-;-;intergenic;LOC440461||AMZ2;-;-;-;28;6;12	Name=AluSx1	21
chr17:68210728	A:G	AMZ2	AMZ2	intronic	protein_coding	NA	A;G;+;A;ALU;rs148014543;SINE/AluJb;intergenic;RP11-147L13.8||RP11-147L13.2;-;-;intergenic;LOC440461||AMZ2;-;-;intergenic;LOC440461||AMZ2;-;-;-;66;12;21	Name=AluJb	17
chr17:68210801	A:G	AMZ2	AMZ2	intronic	protein_coding	MGAS	A;G;+;A||R;ALU;-;SINE/AluJb;intergenic;RP11-147L13.8||RP11-147L13.2;-;-;intergenic;LOC440461||AMZ2;-;-;intergenic;LOC440461||AMZ2;-;-;-;96;16;28	Name=AluJb	22
chr17:68212225	A:G	AMZ2	AMZ2	intronic	protein_coding	MGAS	A;G;+;A||R;ALU;-;SINE/AluJo;intergenic;RP11-147L13.8||RP11-147L13.2;-;-;intergenic;LOC440461||AMZ2;-;-;intergenic;LOC440461||AMZ2;-;-;-;38;13;18	Name=AluJo	17
chr17:68212437	A:G	AMZ2	AMZ2	intronic	protein_coding	MGAS	A;G;+;A||R;ALU;-;SINE/AluJo;intergenic;RP11-147L13.8||RP11-147L13.2;-;-;intergenic;LOC440461||AMZ2;-;-;intergenic;LOC440461||AMZ2;-;-;-;54;9;18	Name=AluJo	21
chr17:68212806	A:G	AMZ2	AMZ2	intronic	protein_coding	NA	A;G;+;A||R;ALU;-;SINE/AluJb;intergenic;RP11-147L13.8||RP11-147L13.2;-;-;intergenic;LOC440461||AMZ2;-;-;intergenic;LOC440461||AMZ2;-;-;-;104;12;23	Name=AluSz6	22
chr17:68216159	A:G	AMZ2	AMZ2	intronic	protein_coding	MGAS	A;G;+;A||R;ALU;-;SINE/AluJo;intergenic;RP11-147L13.8||RP11-147L13.2;-;-;intergenic;LOC440461||AMZ2;-;-;intergenic;LOC440461||AMZ2;-;-;-;60;10;17	Name=AluJo	18
chr17:69252626	A:G	ABCA5	ABCA5	intronic	protein_coding	NA	T;C;-;A||R;ALU;-;SINE/AluSx3;intronic;ABCA5;-;-;intronic;ABCA5;-;-;intronic;ABCA5;-;-;-;290;25;38	Name=AluSx3	7
chr17:6984765	A:G	ALOX12-AS1	MIR497HG	intergenic	lncRNA	NA	T;C;-;A||R;ALU;-;SINE/AluJr;downstream;AC027763.2||RP11-589P10.7;-;-;downstream;ALOX12-AS1;-;-;intergenic;ALOX12P2||5S_rRNA;-;-;-;99;13;26	Name=AluJr	18
chr17:6984767	A:G	ALOX12-AS1	MIR497HG	intergenic	lncRNA	NA	T;C;-;A||R;ALU;-;SINE/AluJr;downstream;AC027763.2||RP11-589P10.7;-;-;downstream;ALOX12-AS1;-;-;intergenic;ALOX12P2||5S_rRNA;-;-;-;93;13;26	Name=AluJr	18
chr17:16019898	A:G	TTC19	TTC19	intronic	protein_coding	NA	A;G;+;A||R;ALU;-;SINE/AluSx1;intronic;TTC19;-;-;intronic;TTC19;-;-;intronic;TTC19;-;-;-;169;25;40	Name=AluSx1	15
chr17:16020785	A:G	TTC19	TTC19	intronic	protein_coding	NA	A;G;+;A||R;ALU;-;SINE/AluJr;intronic;TTC19;-;-;intronic;TTC19;-;-;intronic;TTC19;-;-;-;209;22;38	Name=AluJr	5
chr17:17224647	A:G	FLCN	FLCN	intronic	protein_coding	NA	T;C;-;A||R||D;ALU;-;SINE/AluSx;intronic;FLCN||RP11-45M22.4;-;-;intronic;FLCN;-;-;UTR3;FLCN;-;-;-;1451;30;52	Name=AluSx	20
chr17:19901901	A:G	AKAP10	AKAP10	intergenic	protein_coding	NA	T;C;-;A||R;ALU;-;SINE/AluSp;intergenic;RP11-78O7.2||AKAP10;-;-;intergenic;ULK2||AKAP10;-;-;intergenic;ULK2||AKAP10;-;-;-;35;14;25	Name=AluSp	10
chr17:19934936	A:G	AKAP10	AKAP10	intronic	protein_coding	NA	T;C;-;A||R;ALU;-;SINE/AluSz;intronic;AKAP10;-;-;intronic;AKAP10;-;-;intronic;AKAP10;-;-;-;51;17;21	Name=AluSz	9
chr17:20014944	A:G	SPECC1	SPECC1	intronic	protein_coding	NA	A;G;+;A||R;ALU;-;SINE/AluSx;intronic;SPECC1;-;-;intronic;SPECC1;-;-;intronic;SPECC1;-;-;-;11;3;6	Name=AluSx	11
chr17:20015029	A:G	SPECC1	SPECC1	intronic	protein_coding	NA	A;G;+;A||R;ALU;-;SINE/AluSx;intronic;SPECC1;-;-;intronic;SPECC1;-;-;intronic;SPECC1;-;-;-;20;4;8	Name=AluSx	12
chr17:20273357	A:G	SPECC1	SPECC1	intronic	protein_coding	NA	A;G;+;A||R;ALU;-;SINE/AluSz6;ncRNA_intronic;AC004702.2;-;-;intronic;SPECC1;-;-;intronic;SPECC1;-;-;-;2;2;2	Name=AluSz6	12
chr17:2663157	A:G	PAFAH1B1	PAFAH1B1	intronic	protein_coding	NA	A;G;+;A||R;ALU;-;SINE/AluY;intronic;PAFAH1B1;-;-;intronic;PAFAH1B1;-;-;intronic;PAFAH1B1;-;-;-;13;9;10	Name=AluYh3	10
chr17:28135341	A:G	NLK	NLK	intronic	protein_coding	NEU-GLU	.	Name=MER77	15
chr17:29404715	A:G	TAOK1	TAOK1	intronic	protein_coding	NA	A;G;+;A;ALU;-;SINE/AluJo;intronic;TAOK1;-;-;intronic;TAOK1;-;-;intronic;TAOK1;-;-;-;4;3;3	Name=AluJo	14
chr17:29746295	A:G	SSH2	SSH2	intronic	protein_coding	NA	T;C;-;A||R||D;ALU;-;SINE/AluSx1;intronic;SSH2;-;-;intronic;SSH2;-;-;intronic;SSH2;-;-;-;117;14;16	Name=AluSx1	16
chr17:29909988	A:G	SSH2	SSH2	intronic	protein_coding	NA	T;C;-;A||R;ALU;-;SINE/AluJr;intronic;SSH2;-;-;intronic;SSH2;-;-;intronic;SSH2;-;-;-;9;5;6	Name=AluJr	14
chr17:30714863	A:G	SUZ12P1	SUZ12P1	ncRNA	transcribed_unprocessed_pseudogene	NA	A;G;+;R;ALU;-;SINE/AluJb;intergenic;RN7SL316P||CTD-2349P21.6;-;-;ncRNA_intronic;SUZ12P1;-;-;ncRNA_intronic;SUZ12P1;-;-;-;5;2;2	Name=AluJb	10
chr17:30726597	A:G	SUZ12P1	SUZ12P1	ncRNA	transcribed_unprocessed_pseudogene	NEU-GABA-GLU	A;G;+;A||R;ALU;-;SINE/AluJb;ncRNA_exonic;CTD-2349P21.6;-;-;ncRNA_intronic;SUZ12P1;-;-;ncRNA_intronic;SUZ12P1;-;-;-;12;1;3	Name=AluJb	14
chr17:30730360	A:G	SUZ12P1	SUZ12P1	ncRNA	transcribed_unprocessed_pseudogene	NA	A;G;+;R;ALU;-;SINE/AluJr;ncRNA_splicing;CTD-2349P21.5;-;-;ncRNA_intronic;SUZ12P1;-;-;ncRNA_intronic;SUZ12P1;-;-;-;10;3;5	Name=AluJr	13
chr17:30735386	A:G	SUZ12P1	SUZ12P1	ncRNA	transcribed_unprocessed_pseudogene	NA	A;G;+;A||R;ALU;-;SINE/AluSz6;ncRNA_intronic;SUZ12P;-;-;ncRNA_intronic;SUZ12P1;-;-;ncRNA_intronic;SUZ12P1;-;-;-;14;8;10	Name=AluSz6	11
chr17:30751315	A:G	SUZ12P1	SUZ12P1	ncRNA	transcribed_unprocessed_pseudogene	NA	A;G;+;R||D;ALU;-;SINE/AluSg;ncRNA_intronic;SUZ12P;-;-;ncRNA_intronic;SUZ12P1;-;-;ncRNA_intronic;SUZ12P1;-;-;-;1;1;1	Name=AluSg	5
chr17:30783457	A:G	SUZ12P1	SUZ12P1	ncRNA	transcribed_unprocessed_pseudogene	NA	A;G;+;A;ALU;-;SINE/AluSq2;UTR3;CRLF3;-;-;UTR3;CRLF3;-;-;UTR3;CRLF3;-;-;-;1;1;1	Name=AluSq2	16
chr17:32328808	A:G	C17orf75	C17orf75	UTR3	protein_coding	NA	T;C;-;A||R;ALU;-;SINE/AluSc8;ncRNA_intronic;RP11-227G15.2||RP11-227G15.3;-;-;UTR3;C17orf75;-;-;UTR3;C17orf75;-;-;-;344;26;47	Name=AluSc8	13
chr17:33916330	A:G	ASIC2	ASIC2	intronic	protein_coding	NEU-GABA-GLU	T;C;-;A;REP;-;LTR/MLT1K;intronic;ASIC2;-;-;intronic;ASIC2;-;-;intronic;ASIC2;-;-;-;2;1;1	Name=MLT1K	8
chr17:37611612	A:G	DDX52	DDX52	UTR3	protein_coding	NA	T;C;-;A||R;ALU;-;SINE/AluSz;ncRNA_intronic;RP11-697E22.1;-;-;UTR3;DDX52;-;-;downstream;DDX52;-;-;-;167;23;37	Name=AluSz	6
chr17:44440948	A:G	GPATCH8	GPATCH8	intronic	protein_coding	NA	T;C;-;R;ALU;-;SINE/AluSc8;intronic;GPATCH8;-;-;intronic;GPATCH8;-;-;intronic;GPATCH8;-;-;-;27;10;11	Name=AluSc8	12
chr17:44446166	A:G	GPATCH8	GPATCH8	intronic	protein_coding	NEU	T;C;-;A||R;ALU;-;SINE/AluJr4;intronic;GPATCH8;-;-;intronic;GPATCH8;-;-;intronic;GPATCH8;-;-;-;8;5;6	Name=AluJr4	12
chr17:44448068	A:G	GPATCH8	GPATCH8	intronic	protein_coding	NA	T;C;-;A;ALU;-;SINE/AluSx1;intronic;GPATCH8;-;-;intronic;GPATCH8;-;-;intronic;GPATCH8;-;-;-;21;5;7	Name=AluSx1	10
chr17:44456987	A:G	GPATCH8	GPATCH8	intronic	protein_coding	NEU-GLU	T;C;-;A||R;ALU;-;SINE/AluSx;intronic;GPATCH8;-;-;intronic;GPATCH8;-;-;intronic;GPATCH8;-;-;-;5;3;4	Name=AluSx	13
chr17:44458796	A:G	GPATCH8	GPATCH8	intronic	protein_coding	NA	T;C;-;A||R;ALU;-;SINE/AluJr4;intronic;GPATCH8;-;-;intronic;GPATCH8;-;-;intronic;GPATCH8;-;-;-;15;5;7	Name=AluJr4	19
chr17:46000953	A:G	MAPT	MAPT	intronic	protein_coding	NA	A;G;+;R;ALU;-;SINE/AluJb;intronic;MAPT;-;-;intronic;MAPT;-;-;intronic;MAPT;-;-;-;1;1;1	Name=AluJb	19
chr17:46101259	A:G	KANSL1	KANSL1	intronic	protein_coding	NEU-GABA-GLU	.	.	12
chr17:46101266	A:G	KANSL1	KANSL1	intronic	protein_coding	NA	.	.	10
chr17:47432059	T:C	EFCAB13	EFCAB13	intronic	protein_coding	NA	T;C;-;A;ALU;-;SINE/AluJb;intronic;EFCAB13;-;-;intronic;EFCAB13;-;-;intronic;EFCAB13;-;-;-;180;24;34	Name=AluJb	16
chr17:66499055	A:G	PRKCA	PRKCA	intronic	protein_coding	NA	A;G;+;A;REP;-;LINE/L2a;intronic;PRKCA;-;-;intronic;PRKCA;-;-;intronic;PRKCA;-;-;-;8;4;4	Name=L2a	12
chr17:68131367	A:G	LINC00674	LINC00674	ncRNA	transcribed_unprocessed_pseudogene	NA	A;G;+;A;ALU;-;SINE/AluJb;ncRNA_intronic;LRRC37A16P;-;-;ncRNA_exonic;LINC00674;-;-;ncRNA_exonic;LINC00674;-;-;-;124;20;38	Name=AluJb	16
chr17:68137193	A:G	LINC00674	LINC00674	intergenic	transcribed_unprocessed_pseudogene	NA	A;G;+;A||R;ALU;-;SINE/AluSz6;ncRNA_intronic;LRRC37A16P;-;-;intergenic;LINC00674||LOC440461;-;-;intergenic;LINC00674||LOC440461;-;-;-;71;18;26	Name=AluSz6	17
chr17:68137317	A:G	LINC00674	LINC00674	intergenic	transcribed_unprocessed_pseudogene	NA	A;G;+;A||R;ALU;-;SINE/AluSz6;ncRNA_intronic;LRRC37A16P;-;-;intergenic;LINC00674||LOC440461;-;-;intergenic;LINC00674||LOC440461;-;-;-;125;21;31	Name=AluSz6	16
chr17:68216402	A:G	AMZ2	AMZ2	intronic	protein_coding	MGAS	A;G;+;A||R;ALU;-;SINE/AluJo;intergenic;RP11-147L13.8||RP11-147L13.2;-;-;intergenic;LOC440461||AMZ2;-;-;intergenic;LOC440461||AMZ2;-;-;-;87;12;21	Name=AluJo	22
chr17:68216408	A:G	AMZ2	AMZ2	intronic	protein_coding	MGAS	A;G;+;A||R;ALU;-;SINE/AluJo;intergenic;RP11-147L13.8||RP11-147L13.2;-;-;intergenic;LOC440461||AMZ2;-;-;intergenic;LOC440461||AMZ2;-;-;-;70;10;17	Name=AluJo	21
chr17:19902023	A:G	AKAP10	AKAP10	intergenic	protein_coding	NA	T;C;-;A||R;ALU;-;SINE/AluSp;intergenic;RP11-78O7.2||AKAP10;-;-;intergenic;ULK2||AKAP10;-;-;intergenic;ULK2||AKAP10;-;-;-;33;11;19	Name=AluSp	10
chr17:20014832	A:G	SPECC1	SPECC1	intronic	protein_coding	NA	A;G;+;A||R;ALU;-;SINE/AluSx;intronic;SPECC1;-;-;intronic;SPECC1;-;-;intronic;SPECC1;-;-;-;7;2;5	Name=AluSx	12
chr17:28049905	A:G	NLK	NLK	intronic	protein_coding	NA	.	Name=AluSq2	8
chr17:28607500	T:C	SPAG5-AS1	SPAG5-AS1	ncRNA	lncRNA	NA	T;C;-;A||R;ALU;-;SINE/AluSx;ncRNA_intronic;SPAG5-AS1;-;-;ncRNA_intronic;SPAG5-AS1;-;-;ncRNA_intronic;SPAG5-AS1;-;-;-;329;30;49	Name=AluSx	9
chr17:28607579	T:C	SPAG5-AS1	SPAG5-AS1	ncRNA	lncRNA	NA	T;C;-;A||R;ALU;-;SINE/AluSx;ncRNA_intronic;SPAG5-AS1;-;-;ncRNA_intronic;SPAG5-AS1;-;-;ncRNA_intronic;SPAG5-AS1;-;-;-;450;29;52	Name=AluSx	12
chr17:29755786	A:G	SSH2	SSH2	intronic	protein_coding	NA	T;C;-;A||R;ALU;-;SINE/AluY;intronic;SSH2;-;-;intronic;SSH2;-;-;intronic;SSH2;-;-;-;5;4;4	Name=AluYk2	10
chr17:29756793	A:G	SSH2	SSH2	intronic	protein_coding	MGAS	T;C;-;A||R;ALU;-;SINE/AluSx3;intronic;SSH2;-;-;intronic;SSH2;-;-;intronic;SSH2;-;-;-;30;8;9	Name=AluSx3	7
chr17:30722357	A:G	SUZ12P1	SUZ12P1	ncRNA	transcribed_unprocessed_pseudogene	NA	A;G;+;A||R;ALU;-;SINE/AluJo;intergenic;RN7SL316P||CTD-2349P21.6;-;-;ncRNA_intronic;SUZ12P1;-;-;ncRNA_intronic;SUZ12P1;-;-;-;4;1;2	Name=AluJb	8
chr17:30722398	A:G	SUZ12P1	SUZ12P1	ncRNA	transcribed_unprocessed_pseudogene	NEU	A;G;+;A||R;ALU;-;SINE/AluJo;intergenic;RN7SL316P||CTD-2349P21.6;-;-;ncRNA_intronic;SUZ12P1;-;-;ncRNA_intronic;SUZ12P1;-;-;-;6;4;5	Name=AluJb	11
chr17:30723068	A:G	SUZ12P1	SUZ12P1	ncRNA	transcribed_unprocessed_pseudogene	NEU	.	Name=AluSx	11
chr17:32328697	A:G	C17orf75	C17orf75	UTR3	protein_coding	NA	T;C;-;R;ALU;-;SINE/AluSc8;ncRNA_intronic;RP11-227G15.2||RP11-227G15.3;-;-;UTR3;C17orf75;-;-;UTR3;C17orf75;-;-;-;297;27;46	Name=AluSc8	9
chr17:44456191	A:G	GPATCH8	GPATCH8	intronic	protein_coding	NEU-GLU	T;C;-;A||R;ALU;-;SINE/AluJr4;intronic;GPATCH8;-;-;intronic;GPATCH8;-;-;intronic;GPATCH8;-;-;-;20;7;8	Name=AluJr4	19
chr17:68138737	A:G	LINC00674	LINC00674	intergenic	transcribed_unprocessed_pseudogene	NA	A;G;+;A||R;ALU;-;SINE/AluSx1;ncRNA_intronic;LRRC37A16P;-;-;intergenic;LINC00674||LOC440461;-;-;intergenic;LINC00674||LOC440461;-;-;-;157;23;37	Name=AluSx1	11
chr17:78191873	A:G	AFMID	AFMID	intronic	protein_coding	OLIG	A;G;+;A||R||D;ALU;-;SINE/AluSc;intronic;AFMID;-;-;intronic;AFMID;-;-;intronic;AFMID;-;-;-;155;23;36	Name=AluSc	4
chr17:78198724	A:G	AFMID	AFMID	intronic	protein_coding	OLIG	A;G;+;A||R;ALU;-;SINE/AluSx;intronic;AFMID;-;-;intronic;AFMID;-;-;intronic;AFMID;-;-;-;375;28;47	Name=AluSx	15
chr17:2417220	A:G	METTL16	METTL16	UTR3	protein_coding	NA	T;C;-;A||R||D;ALU;rs547543528;SINE/AluSz;UTR3;METTL16;-;-;UTR3;METTL16;-;-;UTR3;METTL16;-;-;-;1333;30;54	Name=AluSx	30
chr17:28135505	A:G	NLK	NLK	intronic	protein_coding	NA	A;G;+;A||R||D;REP;-;LTR/MER77;intronic;NLK;-;-;intronic;NLK;-;-;intronic;NLK;-;-;-;21;10;12	Name=MER77	15
chr17:29672903	A:G	SSH2	SSH2	intronic	protein_coding	MGAS	T;C;-;A||R;ALU;-;SINE/AluSz6;ncRNA_intronic;RP11-68I3.2;-;-;intronic;SSH2;-;-;intronic;SSH2;-;-;569;275;1;1;1	Name=AluSz6	10
chr17:33915843	A:G	ASIC2	ASIC2	intronic	protein_coding	NEU	.	.	9
chr17:41852708	A:G	KLHL11	KLHL11	UTR3	protein_coding	NA	T;C;-;A||R;ALU;-;SINE/AluSq;downstream;KLHL11;-;-;UTR3;KLHL11;-;-;downstream;KLHL11;-;-;-;80;19;28	Name=AluSq	5
chr17:44457852	A:G	GPATCH8	GPATCH8	intronic	protein_coding	NA	T;C;-;A||R;ALU;rs370358622;SINE/AluY;intronic;GPATCH8;-;-;intronic;GPATCH8;-;-;intronic;GPATCH8;-;-;-;10;3;4	Name=AluY	8
chr17:46047599	A:G	KANSL1	KANSL1	intronic	protein_coding	NA	T;C;-;R;ALU;-;SINE/AluJo;intronic;KANSL1;-;-;intronic;KANSL1;-;-;intronic;KANSL1;-;-;-;13;9;10	Name=AluJo	10
chr17:46132827	A:G	KANSL1	KANSL1	intronic	protein_coding	NA	T;C;-;R;ALU;-;SINE/AluJb;intronic;KANSL1;-;-;intronic;KANSL1;-;-;intronic;KANSL1;-;-;-;4;3;3	Name=AluJb	12
chr17:47434123	T:C	EFCAB13	EFCAB13	intronic	protein_coding	NA	T;C;-;A;REP;-;LINE/L1PB;intronic;EFCAB13;-;-;intronic;EFCAB13;-;-;intronic;EFCAB13;-;-;-;106;23;33	Name=L1PB	16
chr17:48864230	A:G	CALCOCO2	CALCOCO2	UTR3	protein_coding	NA	A;G;+;A||R;ALU;-;SINE/AluSz;UTR3;CALCOCO2;-;-;UTR3;CALCOCO2;-;-;UTR3;CALCOCO2;-;-;-;686;29;54	Name=AluSx	21
chr17:50996948	A:G	SPAG9	SPAG9	intronic	protein_coding	NA	T;C;-;A||R;ALU;-;SINE/AluSq2;intronic;SPAG9;-;-;intronic;SPAG9;-;-;intronic;SPAG9;-;-;-;118;15;22	Name=AluSq2	11
chr17:68137554	A:G	LINC00674	LINC00674	intergenic	transcribed_unprocessed_pseudogene	NA	A;G;+;A||R;ALU;-;SINE/AluJr;ncRNA_intronic;LRRC37A16P;-;-;intergenic;LINC00674||LOC440461;-;-;intergenic;LINC00674||LOC440461;-;-;-;113;21;28	Name=AluJr	16
chr17:68138786	A:G	LINC00674	LINC00674	intergenic	transcribed_unprocessed_pseudogene	NA	A;G;+;A||R;ALU;-;SINE/AluSx1;ncRNA_intronic;LRRC37A16P;-;-;intergenic;LINC00674||LOC440461;-;-;intergenic;LINC00674||LOC440461;-;-;-;1;1;1	Name=AluSx1	13
chr17:68212109	A:G	AMZ2	AMZ2	intronic	protein_coding	MGAS	A;G;+;A||R;ALU;-;SINE/AluJo;intergenic;RP11-147L13.8||RP11-147L13.2;-;-;intergenic;LOC440461||AMZ2;-;-;intergenic;LOC440461||AMZ2;-;-;-;33;6;9	Name=AluJo	17
chr17:76780615	A:G	MFSD11	MFSD11	intergenic	protein_coding	NA	A;G;+;R;ALU;-;SINE/AluSg;intergenic;MFSD11||CTD-2246P4.1;-;-;intergenic;MFSD11||LOC101928514;-;-;intergenic;MFSD11||BC038218;-;-;-;28;10;20	Name=AluSg	4
chr17:76783652	A:G	MFSD11	MFSD11	intergenic	protein_coding	NA	A;G;+;A||R;ALU;-;SINE/AluSq2;intergenic;MFSD11||CTD-2246P4.1;-;-;intergenic;MFSD11||LOC101928514;-;-;intergenic;MFSD11||BC038218;-;-;-;63;13;19	Name=AluSq2	5
chr17:2643834	A:G	PAFAH1B1	PAFAH1B1	intronic	protein_coding	NEU	A;G;+;A||R;ALU;-;SINE/AluSz;intronic;PAFAH1B1;-;-;intronic;PAFAH1B1;-;-;intronic;PAFAH1B1;-;-;-;18;8;10	Name=AluSz	12
chr17:30723374	A:G	SUZ12P1	SUZ12P1	ncRNA	transcribed_unprocessed_pseudogene	NA	A;G;+;A||R||D;ALU;-;SINE/AluSx;intergenic;RN7SL316P||CTD-2349P21.6;-;-;ncRNA_intronic;SUZ12P1;-;-;ncRNA_intronic;SUZ12P1;-;-;-;11;4;6	Name=AluSx	13
chr17:30778364	A:G	SUZ12P1	SUZ12P1	ncRNA	transcribed_unprocessed_pseudogene	NA	A;G;+;A;ALU;-;SINE/AluSx1;intergenic;SUZ12P||CTD-2349P21.10;-;-;intergenic;SUZ12P1||CRLF3;-;-;intergenic;SUZ12P1||CRLF3;-;-;-;40;9;12	Name=AluSx1	11
chr17:37517157	A:G	SYNRG	SYNRG	UTR3	protein_coding	NA	T;C;-;A||R;ALU;rs541608420;SINE/AluSp;UTR3;SYNRG;-;-;UTR3;SYNRG;-;-;UTR3;SYNRG;-;-;-;534;30;53	Name=AluSp	16
chr17:44456263	A:G	GPATCH8	GPATCH8	intronic	protein_coding	NA	.	Name=AluJr4	8
chr17:54960146	T:C	TOM1L1	TOM1L1	intronic	protein_coding	NA	T;C;-;A||R;ALU;-;SINE/AluSx;intronic;TOM1L1;-;-;intronic;TOM1L1;-;-;intronic;TOM1L1;-;-;-;195;27;39	Name=AluSx	12
chr17:62451216	A:G	METTL2A	METTL2A	intergenic	protein_coding	NA	A;G;+;A||R;ALU;-;SINE/AluSp;intergenic;METTL2A||TLK2;-;-;intergenic;METTL2A||TLK2;-;-;intergenic;METTL2A||TLK2;-;-;-;177;20;38	Name=AluSp	4
chr17:68209883	A:G	AMZ2	AMZ2	intronic	protein_coding	MGAS	A;G;+;A;ALU;-;SINE/AluSx1;intergenic;RP11-147L13.8||RP11-147L13.2;-;-;intergenic;LOC440461||AMZ2;-;-;intergenic;LOC440461||AMZ2;-;-;-;37;11;17	Name=AluSx1	19
chr17:68209884	A:G	AMZ2	AMZ2	intronic	protein_coding	MGAS	A;G;+;A||R;ALU;-;SINE/AluSx1;intergenic;RP11-147L13.8||RP11-147L13.2;-;-;intergenic;LOC440461||AMZ2;-;-;intergenic;LOC440461||AMZ2;-;-;-;61;11;19	Name=AluSx1	19
chr17:68210738	A:G	AMZ2	AMZ2	intronic	protein_coding	NA	A;G;+;A||R;ALU;-;SINE/AluJb;intergenic;RP11-147L13.8||RP11-147L13.2;-;-;intergenic;LOC440461||AMZ2;-;-;intergenic;LOC440461||AMZ2;-;-;-;76;13;23	Name=AluJb	19
chr17:68211453	A:G	AMZ2	AMZ2	intronic	protein_coding	MGAS	A;G;+;A||R;ALU;-;SINE/AluY;intergenic;RP11-147L13.8||RP11-147L13.2;-;-;intergenic;LOC440461||AMZ2;-;-;intergenic;LOC440461||AMZ2;-;-;-;87;17;27	Name=AluY	18
chr17:75945041	A:G	ACOX1	ACOX1	UTR3	protein_coding	NA	T;C;-;A||R||D;ALU;-;SINE/AluSx;ncRNA_intronic;RP11-552F3.13;-;-;UTR3;ACOX1;-;-;UTR3;ACOX1;-;-;-;756;30;54	Name=AluSx	25
chr17:19847744	A:G	ULK2	ULK2	intronic	protein_coding	NA	T;C;-;A||R;ALU;-;SINE/AluSz6;intronic;ULK2;-;-;intronic;ULK2;-;-;intronic;ULK2;-;-;-;16;10;10	Name=AluSz6	13
chr17:28058653	A:G	NLK	NLK	intronic	protein_coding	NA	.	Name=FAM	10
chr17:29754805	A:G	SSH2	SSH2	intronic	protein_coding	NA	T;C;-;A||R||D;ALU;-;SINE/AluJb;intronic;SSH2;-;-;intronic;SSH2;-;-;intronic;SSH2;-;-;-;33;7;9	Name=AluJb	13
chr17:30724813	A:G	SUZ12P1	SUZ12P1	ncRNA	transcribed_unprocessed_pseudogene	NA	A;G;+;A||R;ALU;-;SINE/AluSx;intergenic;RN7SL316P||CTD-2349P21.6;-;-;ncRNA_intronic;SUZ12P1;-;-;ncRNA_intronic;SUZ12P1;-;-;-;2;2;2	Name=AluSx1	9
chr17:30728532	A:G	SUZ12P1	SUZ12P1	ncRNA	transcribed_unprocessed_pseudogene	NEU-GLU	A;G;+;A||R;ALU;-;SINE/AluJb;upstream;CTD-2349P21.5||CTD-2349P21.6;-;-;ncRNA_intronic;SUZ12P1;-;-;ncRNA_intronic;SUZ12P1;-;-;-;4;2;3	Name=AluJo	13
chr17:47434159	T:C	EFCAB13	EFCAB13	intronic	protein_coding	NA	T;C;-;A||R;REP;-;LINE/L1PB;intronic;EFCAB13;-;-;intronic;EFCAB13;-;-;intronic;EFCAB13;-;-;-;227;24;37	Name=L1PB	16
chr17:73175460	A:G	SSTR2	SSTR2	UTR3	protein_coding	NA	A;G;+;A||R;ALU;-;SINE/AluSx;ncRNA_intronic;RP11-143K11.5;-;-;intergenic;SSTR2||COG1;-;-;intergenic;SSTR2||COG1;-;-;-;113;10;22	Name=AluSx	13
chr17:7472890	A:G	ZBTB4	ZBTB4	intronic	protein_coding	NEU	T;C;-;A||R;ALU;-;SINE/AluJb;intronic;ZBTB4;-;-;intronic;ZBTB4;-;-;intronic;ZBTB4;-;-;-;344;27;49	Name=AluJb	10
chr17:2662878	A:G	PAFAH1B1	PAFAH1B1	intronic	protein_coding	NA	A;G;+;A||R;ALU;-;SINE/AluSp;intronic;PAFAH1B1;-;-;intronic;PAFAH1B1;-;-;intronic;PAFAH1B1;-;-;-;33;13;16	Name=AluSp	13
chr17:28068731	A:G	NLK	NLK	intronic	protein_coding	NA	A;G;+;A||R;ALU;-;SINE/AluJr4;intronic;NLK;-;-;intronic;NLK;-;-;intronic;NLK;-;-;-;5;4;4	Name=AluJr4	10
chr17:28068735	A:G	NLK	NLK	intronic	protein_coding	NA	A;G;+;A||R;ALU;-;SINE/AluJr4;intronic;NLK;-;-;intronic;NLK;-;-;intronic;NLK;-;-;-;4;3;3	Name=AluJr4	11
chr17:28135506	A:G	NLK	NLK	intronic	protein_coding	NA	A;G;+;A;REP;-;LTR/MER77;intronic;NLK;-;-;intronic;NLK;-;-;intronic;NLK;-;-;-;22;13;15	Name=MER77	15
chr17:44444711	A:G	GPATCH8	GPATCH8	intronic	protein_coding	NA	T;C;-;A||R;ALU;-;SINE/AluSq2;intronic;GPATCH8;-;-;intronic;GPATCH8;-;-;intronic;GPATCH8;-;-;-;14;5;7	Name=AluSq2	6
chr17:44461927	A:G	GPATCH8	GPATCH8	intronic	protein_coding	NA	T;C;-;A;ALU;-;SINE/AluJb;intronic;GPATCH8;-;-;intronic;GPATCH8;-;-;intronic;GPATCH8;-;-;-;18;8;8	Name=AluJb	12
chr17:45966319	A:G	MAPT	MAPT	intronic	protein_coding	NA	A;G;+;R;ALU;-;SINE/AluJo;intronic;MAPT;-;-;intronic;MAPT;-;-;intronic;MAPT;-;-;-;5;1;2	Name=AluJo	18
chr17:66499042	A:G	PRKCA	PRKCA	intronic	protein_coding	NA	A;G;+;A||R;REP;-;LTR/MLT1A1;intronic;PRKCA;-;-;intronic;PRKCA;-;-;intronic;PRKCA;-;-;-;7;4;4	Name=MLT1A1	12
chr17:1393710	A:G	YWHAE	YWHAE	intronic	protein_coding	NA	T;C;-;A||R;ALU;-;SINE/AluSx;intronic;YWHAE;-;-;intronic;YWHAE;-;-;intronic;YWHAE;-;-;-;21;8;9	Name=AluSx	11
chr17:16021294	A:G	TTC19	TTC19	intronic	protein_coding	NEU	A;G;+;A;ALU;-;SINE/AluSx3;intronic;TTC19;-;-;intronic;TTC19;-;-;intronic;TTC19;-;-;-;156;22;35	Name=AluSx4	11
chr17:17859819	A:G	TOM1L2	TOM1L2	intronic	protein_coding	NA	T;C;-;R;ALU;-;SINE/AluSx1;intronic;TOM1L2;-;-;intronic;TOM1L2;-;-;intronic;TOM1L2;-;-;-;443;26;47	Name=AluSx1	15
chr17:19293301	A:G	EPN2	EPN2	intronic	protein_coding	OLIG	A;G;+;A||R;ALU;-;SINE/AluSq2;intronic;EPN2;-;-;intronic;EPN2;-;-;intronic;EPN2;-;-;-;11;6;7	Name=AluSq2	12
chr17:19305366	T:C	EPN2-AS1	EPN2-AS1	ncRNA	lncRNA	OLIG	A;G;+;A||R;ALU;-;SINE/AluSz6;ncRNA_intronic;EPN2-AS1;-;-;ncRNA_intronic;EPN2-AS1;-;-;ncRNA_intronic;EPN2-AS1;-;-;-;24;11;14	Name=AluSz6	13
chr17:2417202	A:G	METTL16	METTL16	UTR3	protein_coding	NA	T;C;-;A||R||D;ALU;-;SINE/AluSz;UTR3;METTL16;-;-;UTR3;METTL16;-;-;UTR3;METTL16;-;-;-;901;30;54	Name=AluSx	28
chr17:29753268	A:G	SSH2	SSH2	intronic	protein_coding	NA	T;C;-;A||R;ALU;-;SINE/AluSx1;intronic;SSH2;-;-;intronic;SSH2;-;-;intronic;SSH2;-;-;-;10;5;5	Name=AluSx1	8
chr17:29753269	A:G	SSH2	SSH2	intronic	protein_coding	NA	T;C;-;A||R;ALU;-;SINE/AluSx1;intronic;SSH2;-;-;intronic;SSH2;-;-;intronic;SSH2;-;-;-;16;6;7	Name=AluSx1	10
chr17:30715830	A:G	SUZ12P1	SUZ12P1	ncRNA	transcribed_unprocessed_pseudogene	NEU	A;G;+;A||R;ALU;-;SINE/AluSx1;intergenic;RN7SL316P||CTD-2349P21.6;-;-;ncRNA_intronic;SUZ12P1;-;-;ncRNA_intronic;SUZ12P1;-;-;-;5;1;3	Name=AluSx1	13
chr17:30718551	A:G	SUZ12P1	SUZ12P1	ncRNA	transcribed_unprocessed_pseudogene	NA	A;G;+;A||R;ALU;-;SINE/AluJr4;intergenic;RN7SL316P||CTD-2349P21.6;-;-;ncRNA_intronic;SUZ12P1;-;-;ncRNA_intronic;SUZ12P1;-;-;-;6;1;2	Name=AluJr4	7
chr17:30720608	A:G	SUZ12P1	SUZ12P1	ncRNA	transcribed_unprocessed_pseudogene	NEU	A;G;+;A||R;ALU;-;SINE/AluJb;intergenic;RN7SL316P||CTD-2349P21.6;-;-;ncRNA_intronic;SUZ12P1;-;-;ncRNA_intronic;SUZ12P1;-;-;-;47;5;16	Name=AluJb	14
chr17:30723028	A:G	SUZ12P1	SUZ12P1	ncRNA	transcribed_unprocessed_pseudogene	NEU-GABA	A;G;+;A||R;ALU;-;SINE/AluSx;intergenic;RN7SL316P||CTD-2349P21.6;-;-;ncRNA_intronic;SUZ12P1;-;-;ncRNA_intronic;SUZ12P1;-;-;-;3;1;2	Name=AluSx	13
chr17:30724728	A:G	SUZ12P1	SUZ12P1	ncRNA	transcribed_unprocessed_pseudogene	NEU	.	Name=AluSx1	8
chr17:30726041	A:G	SUZ12P1	SUZ12P1	ncRNA	transcribed_unprocessed_pseudogene	NEU	A;G;+;A;ALU;-;SINE/AluSz;downstream;CTD-2349P21.6;-;-;ncRNA_intronic;SUZ12P1;-;-;ncRNA_intronic;SUZ12P1;-;-;-;4;1;2	Name=AluSz	9
chr17:30772286	A:G	SUZ12P1	SUZ12P1	ncRNA	transcribed_unprocessed_pseudogene	NA	.	Name=AluSc	7
chr17:32026570	A:G	LRRC37B	LRRC37B	intronic	protein_coding	NA	.	Name=AluSq	10
chr17:32036181	A:G	LRRC37B	LRRC37B	intronic	protein_coding	NEU	A;G;+;A||R||D;ALU;-;SINE/AluSz;intronic;LRRC37B;-;-;intronic;LRRC37B;-;-;intronic;LRRC37B;-;-;-;427;26;47	Name=AluSz	17
chr17:32038231	A:G	LRRC37B	LRRC37B	intronic	protein_coding	NEU	A;G;+;A||R;ALU;-;SINE/AluJb;intronic;LRRC37B;-;-;intronic;LRRC37B;-;-;intronic;LRRC37B;-;-;-;74;17;26	Name=AluJb	9
chr17:33915795	A:G	ASIC2	ASIC2	intronic	protein_coding	NEU-GABA-GLU	T;C;-;A;NONREP;-;-/-;intronic;ASIC2;-;-;intronic;ASIC2;-;-;intronic;ASIC2;-;-;-;3;1;2	.	9
chr17:33915844	A:G	ASIC2	ASIC2	intronic	protein_coding	NEU	.	.	8
chr17:44445635	A:G	GPATCH8	GPATCH8	intronic	protein_coding	NEU	T;C;-;A;ALU;-;SINE/AluSq;intronic;GPATCH8;-;-;intronic;GPATCH8;-;-;intronic;GPATCH8;-;-;-;4;2;2	Name=AluSq2	14
chr17:44449031	A:G	GPATCH8	GPATCH8	intronic	protein_coding	NA	.	Name=AluSq	7
chr17:44453021	A:G	GPATCH8	GPATCH8	intronic	protein_coding	NEU-GABA-GLU	T;C;-;A;ALU;-;SINE/AluJb;intronic;GPATCH8;-;-;intronic;GPATCH8;-;-;intronic;GPATCH8;-;-;-;15;4;5	Name=AluJb	16
chr17:46009703	A:G	MAPT	MAPT	intronic	protein_coding	NA	.	Name=MER5A	22
chr17:46500992	A:G	ARL17A	ARL17A	intergenic	protein_coding	NA	.	Name=AluSx	16
chr17:5343084	A:G	RABEP1	RABEP1	intronic	protein_coding	NA	A;G;+;R||D;ALU;-;SINE/AluSq2;intronic;RABEP1;-;-;intronic;RABEP1;-;-;intronic;RABEP1;-;-;-;43;15;17	Name=AluSx	3
chr17:62041816	A:G	MED13	MED13	intronic	protein_coding	NA	T;C;-;A||R;ALU;-;SINE/AluJo;intronic;MED13;-;-;intronic;MED13;-;-;intronic;MED13;-;-;-;13;9;9	Name=AluJo	13
chr17:66699604	A:G	PRKCA	PRKCA	intronic	protein_coding	MGAS	A;G;+;A||R;ALU;-;SINE/AluJr;intronic;PRKCA;-;-;intronic;PRKCA;-;-;intronic;PRKCA;-;-;-;37;16;18	Name=AluJr	13
chr17:66699605	A:G	PRKCA	PRKCA	intronic	protein_coding	MGAS	A;G;+;A||R;ALU;-;SINE/AluJr;intronic;PRKCA;-;-;intronic;PRKCA;-;-;intronic;PRKCA;-;-;-;41;16;18	Name=AluJr	12
chr17:66699646	A:G	PRKCA	PRKCA	intronic	protein_coding	MGAS	A;G;+;A||R||D;ALU;-;SINE/AluJr;intronic;PRKCA;-;-;intronic;PRKCA;-;-;intronic;PRKCA;-;-;-;26;12;14	Name=AluJr	8
chr17:68137195	A:G	LINC00674	LINC00674	intergenic	transcribed_unprocessed_pseudogene	NA	A;G;+;A||R;ALU;-;SINE/AluSz6;ncRNA_intronic;LRRC37A16P;-;-;intergenic;LINC00674||LOC440461;-;-;intergenic;LINC00674||LOC440461;-;-;-;68;18;26	Name=AluSz6	13
chr17:68137211	A:G	LINC00674	LINC00674	intergenic	transcribed_unprocessed_pseudogene	NA	A;G;+;A||R;ALU;-;SINE/AluSz6;ncRNA_intronic;LRRC37A16P;-;-;intergenic;LINC00674||LOC440461;-;-;intergenic;LINC00674||LOC440461;-;-;-;81;23;30	Name=AluSz6	18
chr17:68137219	A:G	LINC00674	LINC00674	intergenic	transcribed_unprocessed_pseudogene	NA	A;G;+;A||R;ALU;-;SINE/AluSz6;ncRNA_intronic;LRRC37A16P;-;-;intergenic;LINC00674||LOC440461;-;-;intergenic;LINC00674||LOC440461;-;-;-;105;22;30	Name=AluSz6	18
chr17:68137237	A:G	LINC00674	LINC00674	intergenic	transcribed_unprocessed_pseudogene	NA	A;G;+;A||R;ALU;-;SINE/AluSz6;ncRNA_intronic;LRRC37A16P;-;-;intergenic;LINC00674||LOC440461;-;-;intergenic;LINC00674||LOC440461;-;-;-;73;14;21	Name=AluSz6	15
chr17:68216227	A:G	AMZ2	AMZ2	intronic	protein_coding	MGAS	A;G;+;A||R;ALU;-;SINE/AluJo;intergenic;RP11-147L13.8||RP11-147L13.2;-;-;intergenic;LOC440461||AMZ2;-;-;intergenic;LOC440461||AMZ2;-;-;-;39;10;17	Name=AluJo	17
chr17:68234076	A:G	AMZ2	AMZ2	intronic	protein_coding	MGAS	A;G;+;A;ALU;-;SINE/AluSp;intergenic;RP11-147L13.8||RP11-147L13.2;-;-;intergenic;LOC440461||AMZ2;-;-;intergenic;LOC440461||AMZ2;-;-;-;55;8;14	Name=AluSp	20
chr17:73205080	T:C	COG1	COG1	intronic	protein_coding	NA	T;C;-;A||R;ALU;-;SINE/AluSz;intronic;COG1;-;-;intronic;COG1;-;-;intronic;COG1;-;-;-;551;29;52	Name=AluSz	7
chr17:81563203	A:G	NPLOC4	NPLOC4	intronic	protein_coding	NA	T;C;-;A||R||D;ALU;-;SINE/AluSc;UTR3;NPLOC4;-;-;intronic;NPLOC4;-;-;intronic;NPLOC4;-;-;-;715;29;43	Name=AluSc	6
chr17:20014935	A:G	SPECC1	SPECC1	intronic	protein_coding	NA	A;G;+;A||R;ALU;-;SINE/AluSx;intronic;SPECC1;-;-;intronic;SPECC1;-;-;intronic;SPECC1;-;-;-;14;3;7	Name=AluSx	10
chr17:2417201	A:G	METTL16	METTL16	UTR3	protein_coding	NA	T;C;-;A||R||D;ALU;-;SINE/AluSz;UTR3;METTL16;-;-;UTR3;METTL16;-;-;UTR3;METTL16;-;-;-;834;30;53	Name=AluSx	27
chr17:2417212	A:G	METTL16	METTL16	UTR3	protein_coding	NA	T;C;-;A||R||D;ALU;-;SINE/AluSz;UTR3;METTL16;-;-;UTR3;METTL16;-;-;UTR3;METTL16;-;-;-;1208;30;54	Name=AluSx	30
chr17:28050928	A:G	NLK	NLK	intronic	protein_coding	NA	A;G;+;A;ALU;-;SINE/AluJb;intronic;NLK;-;-;intronic;NLK;-;-;intronic;NLK;-;-;-;6;3;3	Name=AluJb	10
chr17:29753307	A:G	SSH2	SSH2	intronic	protein_coding	MGAS	T;C;-;A||R;ALU;-;SINE/AluSx1;intronic;SSH2;-;-;intronic;SSH2;-;-;intronic;SSH2;-;-;-;4;2;2	Name=AluSx1	6
chr17:29753343	A:G	SSH2	SSH2	intronic	protein_coding	MGAS	T;C;-;A||R;ALU;-;SINE/AluSx1;intronic;SSH2;-;-;intronic;SSH2;-;-;intronic;SSH2;-;-;-;14;6;6	Name=AluSx1	7
chr17:44453681	A:G	GPATCH8	GPATCH8	intronic	protein_coding	NEU-GABA-GLU	T;C;-;A||R;ALU;-;SINE/AluJb;intronic;GPATCH8;-;-;intronic;GPATCH8;-;-;intronic;GPATCH8;-;-;-;19;4;6	Name=AluJb	15
chr17:5342396	A:G	RABEP1	RABEP1	intronic	protein_coding	NA	A;G;+;A||R;ALU;-;SINE/AluSx1;intronic;RABEP1;-;-;intronic;RABEP1;-;-;intronic;RABEP1;-;-;-;152;23;35	Name=AluSx1	13
chr17:66334189	A:G	PRKCA	PRKCA	intronic	protein_coding	NA	A;G;+;A;ALU;-;SINE/AluSx;intronic;PRKCA;-;-;intronic;PRKCA;-;-;intronic;PRKCA;-;-;-;4;3;3	Name=AluSx	10
chr17:67392910	A:G	PITPNC1	PITPNC1	intronic	protein_coding	NA	A;G;+;A||R;ALU;-;SINE/AluSz;intronic;PITPNC1;-;-;intronic;PITPNC1;-;-;intronic;PITPNC1;-;-;-;6;4;4	Name=AluSz	5
chr17:68138725	A:G	LINC00674	LINC00674	intergenic	transcribed_unprocessed_pseudogene	NA	A;G;+;A||R;ALU;-;SINE/AluSx1;ncRNA_intronic;LRRC37A16P;-;-;intergenic;LINC00674||LOC440461;-;-;intergenic;LINC00674||LOC440461;-;-;-;149;22;38	Name=AluSx1	9
chr17:68212684	A:G	AMZ2	AMZ2	intronic	protein_coding	NA	A;G;+;A||R;ALU;-;SINE/AluJb;intergenic;RP11-147L13.8||RP11-147L13.2;-;-;intergenic;LOC440461||AMZ2;-;-;intergenic;LOC440461||AMZ2;-;-;-;67;11;23	Name=AluSz6	22
chr17:68216273	A:G	AMZ2	AMZ2	intronic	protein_coding	MGAS	A;G;+;A||R;ALU;-;SINE/AluJo;intergenic;RP11-147L13.8||RP11-147L13.2;-;-;intergenic;LOC440461||AMZ2;-;-;intergenic;LOC440461||AMZ2;-;-;-;40;11;14	Name=AluJo	19
chr17:68216775	A:G	AMZ2	AMZ2	intronic	protein_coding	NA	A;G;+;A||R;ALU;-;SINE/AluY;intergenic;RP11-147L13.8||RP11-147L13.2;-;-;intergenic;LOC440461||AMZ2;-;-;intergenic;LOC440461||AMZ2;-;-;-;34;5;7	Name=AluY	14
chr17:68216776	A:G	AMZ2	AMZ2	intronic	protein_coding	NA	A;G;+;A||R;ALU;-;SINE/AluY;intergenic;RP11-147L13.8||RP11-147L13.2;-;-;intergenic;LOC440461||AMZ2;-;-;intergenic;LOC440461||AMZ2;-;-;-;32;6;10	Name=AluY	15
chr17:68224640	A:G	AMZ2	AMZ2	intronic	protein_coding	NA	A;G;+;A;ALU;-;SINE/AluJo;intergenic;RP11-147L13.8||RP11-147L13.2;-;-;intergenic;LOC440461||AMZ2;-;-;intergenic;LOC440461||AMZ2;-;-;-;9;3;6	Name=AluJr	14
chr17:68231336	A:G	AMZ2	AMZ2	intronic	protein_coding	NA	A;G;+;A;ALU;-;SINE/AluJb;intergenic;RP11-147L13.8||RP11-147L13.2;-;-;intergenic;LOC440461||AMZ2;-;-;intergenic;LOC440461||AMZ2;-;-;-;37;3;7	Name=AluJb	18
chr17:68245331	A:G	AMZ2	AMZ2	intronic	protein_coding	MGAS	A;G;+;A||R;ALU;-;SINE/AluJo;intergenic;RP11-147L13.8||RP11-147L13.2;-;-;intergenic;LOC440461||AMZ2;-;-;intergenic;LOC440461||AMZ2;-;-;-;56;9;22	Name=AluJo	16
chr17:76329359	A:G	PRPSAP1	PRPSAP1	intronic	protein_coding	NA	T;C;-;A||R;ALU;-;SINE/AluJo;intronic;PRPSAP1;-;-;intronic;PRPSAP1;-;-;intronic;PRPSAP1;-;-;-;802;30;54	Name=AluJo	9
chr17:76786334	A:G	MFSD11	MFSD11	intergenic	protein_coding	NA	A;G;+;A||R;ALU;-;SINE/AluSz;intergenic;MFSD11||CTD-2246P4.1;-;-;intergenic;MFSD11||LOC101928514;-;-;intergenic;MFSD11||BC038218;-;-;-;53;14;24	Name=AluSz	4
chr17:38487523	A:G	ARHGAP23	ARHGAP23	intronic	protein_coding	NA	.	Name=L1ME4b	15
chr17:67394934	A:G	PITPNC1	PITPNC1	intronic	protein_coding	MGAS	A;G;+;A||R;ALU;-;SINE/AluJo;intronic;PITPNC1;-;-;intronic;PITPNC1;-;-;intronic;PITPNC1;-;-;-;2;2;2	Name=AluJo	9
chr17:68212257	A:G	AMZ2	AMZ2	intronic	protein_coding	MGAS	A;G;+;A;ALU;-;SINE/AluJo;intergenic;RP11-147L13.8||RP11-147L13.2;-;-;intergenic;LOC440461||AMZ2;-;-;intergenic;LOC440461||AMZ2;-;-;-;46;13;18	Name=AluJo	16
chr17:68212269	A:G	AMZ2	AMZ2	intronic	protein_coding	MGAS	A;G;+;A||R;ALU;-;SINE/AluJo;intergenic;RP11-147L13.8||RP11-147L13.2;-;-;intergenic;LOC440461||AMZ2;-;-;intergenic;LOC440461||AMZ2;-;-;-;27;7;10	Name=AluJo	17
chr17:68212693	A:G	AMZ2	AMZ2	intronic	protein_coding	NA	A;G;+;A||R;ALU;-;SINE/AluJb;intergenic;RP11-147L13.8||RP11-147L13.2;-;-;intergenic;LOC440461||AMZ2;-;-;intergenic;LOC440461||AMZ2;-;-;-;84;10;24	Name=AluSz6	23
chr17:68212829	A:G	AMZ2	AMZ2	intronic	protein_coding	NA	A;G;+;A||R;ALU;-;SINE/AluJb;intergenic;RP11-147L13.8||RP11-147L13.2;-;-;intergenic;LOC440461||AMZ2;-;-;intergenic;LOC440461||AMZ2;-;-;-;92;14;28	Name=AluSz6	23
chr17:68212847	A:G	AMZ2	AMZ2	intronic	protein_coding	NA	.	Name=AluSz6	21
chr17:68213397	A:G	AMZ2	AMZ2	intronic	protein_coding	NA	.	.	17
chr17:68225174	A:G	AMZ2	AMZ2	intronic	protein_coding	MGAS	.	Name=AluSx	13
chr17:68232722	A:G	AMZ2	AMZ2	intronic	protein_coding	MGAS	A;G;+;A||R;ALU;-;SINE/AluSz6;intergenic;RP11-147L13.8||RP11-147L13.2;-;-;intergenic;LOC440461||AMZ2;-;-;intergenic;LOC440461||AMZ2;-;-;-;44;6;11	Name=AluSz6	18
chr17:68232723	A:G	AMZ2	AMZ2	intronic	protein_coding	MGAS	A;G;+;A||R;ALU;-;SINE/AluSz6;intergenic;RP11-147L13.8||RP11-147L13.2;-;-;intergenic;LOC440461||AMZ2;-;-;intergenic;LOC440461||AMZ2;-;-;-;31;5;9	Name=AluSz6	18
chr17:78194255	A:G	AFMID	AFMID	intronic	protein_coding	OLIG	A;G;+;A||R;ALU;-;SINE/AluSz6;intronic;AFMID;-;-;intronic;AFMID;-;-;intronic;AFMID;-;-;-;151;22;35	Name=AluSz6	11
chr17:29734194	A:G	SSH2	SSH2	intronic	protein_coding	MGAS	T;C;-;A||R;ALU;-;SINE/AluSg4;intronic;SSH2;-;-;intronic;SSH2;-;-;intronic;SSH2;-;-;-;30;6;7	Name=AluSg4	7
chr17:29734196	A:G	SSH2	SSH2	intronic	protein_coding	MGAS	T;C;-;A||R||D;ALU;-;SINE/AluSg4;intronic;SSH2;-;-;intronic;SSH2;-;-;intronic;SSH2;-;-;-;37;7;8	Name=AluSg4	7
chr17:62451286	A:G	METTL2A	METTL2A	intergenic	protein_coding	NA	A;G;+;A||R;ALU;-;SINE/AluSp;intergenic;METTL2A||TLK2;-;-;intergenic;METTL2A||TLK2;-;-;intergenic;METTL2A||TLK2;-;-;-;89;20;33	Name=AluSp	4
chr17:67401750	A:G	PITPNC1	PITPNC1	intronic	protein_coding	MGAS	A;G;+;A||R;ALU;-;SINE/AluSg7;intronic;PITPNC1;-;-;intronic;PITPNC1;-;-;intronic;PITPNC1;-;-;-;6;4;5	Name=AluSg7	14
chr17:68242969	A:G	AMZ2	AMZ2	intronic	protein_coding	NA	A;G;+;A;ALU;-;SINE/AluJb;intergenic;RP11-147L13.8||RP11-147L13.2;-;-;intergenic;LOC440461||AMZ2;-;-;intergenic;LOC440461||AMZ2;-;-;-;18;3;10	Name=AluJb	7
chr17:44447738	A:G	GPATCH8	GPATCH8	intronic	protein_coding	NEU	T;C;-;A||R;ALU;-;SINE/AluJo;intronic;GPATCH8;-;-;intronic;GPATCH8;-;-;intronic;GPATCH8;-;-;-;30;8;9	Name=AluJo	16
chr17:67401764	A:G	PITPNC1	PITPNC1	intronic	protein_coding	MGAS	A;G;+;R;ALU;rs577803660;SINE/AluSg7;intronic;PITPNC1;-;-;intronic;PITPNC1;-;-;intronic;PITPNC1;-;-;-;3;2;2	Name=AluSg7	13
chr17:68137128	A:G	LINC00674	LINC00674	intergenic	transcribed_unprocessed_pseudogene	NA	A;G;+;A||R;ALU;-;SINE/AluSz6;ncRNA_intronic;LRRC37A16P;-;-;intergenic;LINC00674||LOC440461;-;-;intergenic;LINC00674||LOC440461;-;-;-;141;22;31	Name=AluSz6	12
chr17:68212233	A:G	AMZ2	AMZ2	intronic	protein_coding	MGAS	A;G;+;A||R;ALU;-;SINE/AluJo;intergenic;RP11-147L13.8||RP11-147L13.2;-;-;intergenic;LOC440461||AMZ2;-;-;intergenic;LOC440461||AMZ2;-;-;-;40;11;16	Name=AluJo	14
chr17:68234247	A:G	AMZ2	AMZ2	intronic	protein_coding	NA	A;G;+;A;ALU;-;SINE/AluJr;intergenic;RP11-147L13.8||RP11-147L13.2;-;-;intergenic;LOC440461||AMZ2;-;-;intergenic;LOC440461||AMZ2;-;-;-;38;4;9	Name=AluJr	17
chr17:18525089	A:G	FAM106A	FAM106A	UTR3	lncRNA	NA	T;C;-;R||D;ALU;-;SINE/AluJr;ncRNA_intronic;CTD-2303H24.2;-;-;ncRNA_exonic;FAM106A;-;-;ncRNA_intronic;USP32P2;-;-;-;158;25;36	Name=AluJb	8
chr17:19305405	T:C	EPN2-AS1	EPN2-AS1	ncRNA	lncRNA	OLIG	A;G;+;A||R;ALU;-;SINE/AluSz6;ncRNA_intronic;EPN2-AS1;-;-;ncRNA_intronic;EPN2-AS1;-;-;ncRNA_intronic;EPN2-AS1;-;-;-;33;11;16	Name=AluSz6	13
chr17:21524060	A:G	LINC02693	LINC02693	intergenic	lncRNA	NEU	T;C;-;A;ALU;-;SINE/AluJo;intergenic;RP11-822E23.7||C17orf51;-;-;intergenic;KCNJ12||C17orf51;-;-;intergenic;KCNJ12||C17orf51;-;-;-;32;2;4	Name=AluJo	13
chr17:2656261	A:G	PAFAH1B1	PAFAH1B1	intronic	protein_coding	NA	A;G;+;A||R;ALU;-;SINE/AluJo;intronic;PAFAH1B1;-;-;intronic;PAFAH1B1;-;-;intronic;PAFAH1B1;-;-;-;14;8;9	Name=AluJo	12
chr17:28042285	A:G	NLK	NLK	intergenic	protein_coding	NA	.	.	14
chr17:29735972	A:G	SSH2	SSH2	intronic	protein_coding	NA	T;C;-;A||R||D;ALU;-;SINE/AluSz;intronic;SSH2;-;-;intronic;SSH2;-;-;intronic;SSH2;-;-;-;18;7;8	Name=AluSz	7
chr17:29735981	A:G	SSH2	SSH2	intronic	protein_coding	NA	T;C;-;A||R;ALU;-;SINE/AluSz;intronic;SSH2;-;-;intronic;SSH2;-;-;intronic;SSH2;-;-;-;19;6;8	Name=AluSz	8
chr17:29753239	A:G	SSH2	SSH2	intronic	protein_coding	NA	T;C;-;A||R;ALU;-;SINE/AluSx1;intronic;SSH2;-;-;intronic;SSH2;-;-;intronic;SSH2;-;-;-;13;4;5	Name=AluSx1	7
chr17:30725608	A:G	SUZ12P1	SUZ12P1	ncRNA	transcribed_unprocessed_pseudogene	NA	A;G;+;R;ALU;-;SINE/AluJr;downstream;CTD-2349P21.6;-;-;ncRNA_intronic;SUZ12P1;-;-;ncRNA_intronic;SUZ12P1;-;-;-;4;2;3	Name=AluJr	10
chr17:30797878	T:C	CRLF3	CRLF3	intronic	protein_coding	NA	A;G;+;A||R;ALU;-;SINE/AluJr;intronic;CRLF3;-;-;intronic;CRLF3;-;-;intronic;CRLF3;-;-;-;19;6;9	Name=AluJr	11
chr17:32038595	A:G	LRRC37B	LRRC37B	intronic	protein_coding	NA	A;G;+;A;ALU;-;SINE/AluSz6;intronic;LRRC37B;-;-;intronic;LRRC37B;-;-;intronic;LRRC37B;-;-;-;76;16;21	Name=AluSz6	9
chr17:44442668	A:G	GPATCH8	GPATCH8	intronic	protein_coding	NA	T;C;-;A||R;ALU;-;SINE/AluJb;intronic;GPATCH8;-;-;intronic;GPATCH8;-;-;intronic;GPATCH8;-;-;-;18;7;9	Name=AluSz6	11
chr17:44453105	A:G	GPATCH8	GPATCH8	intronic	protein_coding	NA	T;C;-;A;ALU;-;SINE/AluJb;intronic;GPATCH8;-;-;intronic;GPATCH8;-;-;intronic;GPATCH8;-;-;-;13;4;6	Name=AluJb	13
chr17:66321600	A:G	PRKCA	PRKCA	intronic	protein_coding	NA	A;G;+;A;ALU;-;SINE/AluSx;intronic;PRKCA;-;-;intronic;PRKCA;-;-;intronic;PRKCA;-;-;-;7;5;5	Name=AluSx	10
chr17:68137153	A:G	LINC00674	LINC00674	intergenic	transcribed_unprocessed_pseudogene	NA	A;G;+;A||R;ALU;-;SINE/AluSz6;ncRNA_intronic;LRRC37A16P;-;-;intergenic;LINC00674||LOC440461;-;-;intergenic;LINC00674||LOC440461;-;-;-;108;24;32	Name=AluSz6	13
chr17:68137653	A:G	LINC00674	LINC00674	intergenic	transcribed_unprocessed_pseudogene	NA	A;G;+;A||R;ALU;-;SINE/AluJr;ncRNA_intronic;LRRC37A16P;-;-;intergenic;LINC00674||LOC440461;-;-;intergenic;LINC00674||LOC440461;-;-;-;102;19;25	Name=AluJr	9
chr17:68212151	A:G	AMZ2	AMZ2	intronic	protein_coding	NA	A;G;+;A||R;ALU;-;SINE/AluJo;intergenic;RP11-147L13.8||RP11-147L13.2;-;-;intergenic;LOC440461||AMZ2;-;-;intergenic;LOC440461||AMZ2;-;-;-;40;6;10	Name=AluJo	8
chr17:68224673	A:G	AMZ2	AMZ2	intronic	protein_coding	MGAS	A;G;+;A||R;ALU;-;SINE/AluJo;intergenic;RP11-147L13.8||RP11-147L13.2;-;-;intergenic;LOC440461||AMZ2;-;-;intergenic;LOC440461||AMZ2;-;-;-;9;3;5	Name=AluJr	17
chr17:68231273	A:G	AMZ2	AMZ2	intronic	protein_coding	MGAS	A;G;+;A||R;ALU;-;SINE/AluJb;intergenic;RP11-147L13.8||RP11-147L13.2;-;-;intergenic;LOC440461||AMZ2;-;-;intergenic;LOC440461||AMZ2;-;-;-;16;3;5	Name=AluJb	13
chr17:68232263	A:G	AMZ2	AMZ2	intronic	protein_coding	MGAS	A;G;+;R;ALU;-;SINE/AluJb;intergenic;RP11-147L13.8||RP11-147L13.2;-;-;intergenic;LOC440461||AMZ2;-;-;intergenic;LOC440461||AMZ2;-;-;-;37;3;7	Name=AluJb	18
chr17:7474395	A:G	ZBTB4	ZBTB4	intronic	protein_coding	NA	T;C;-;A||R;ALU;-;SINE/AluJb;intronic;ZBTB4;-;-;intronic;ZBTB4;-;-;intronic;ZBTB4;-;-;-;2;2;2	Name=AluJb	13
chr17:76786376	A:G	MFSD11	MFSD11	intergenic	protein_coding	NA	A;G;+;A||R;ALU;-;SINE/AluSz;intergenic;MFSD11||CTD-2246P4.1;-;-;intergenic;MFSD11||LOC101928514;-;-;intergenic;MFSD11||BC038218;-;-;-;63;18;29	Name=AluSz	9
chr17:7864507	T:C	NAA38	NAA38	intronic	protein_coding	NA	A;G;+;A||R;ALU;-;SINE/AluJr4;intronic;LSMD1;-;-;intergenic;CYB5D1||CHD3;-;-;intergenic;CYB5D1||CHD3;-;-;-;50;15;20	Name=AluJr4	13
chr17:28607645	T:C	SPAG5-AS1	SPAG5-AS1	ncRNA	lncRNA	NA	T;C;-;A||R;ALU;rs780183653;SINE/AluSx;ncRNA_intronic;SPAG5-AS1;-;-;ncRNA_intronic;SPAG5-AS1;-;-;ncRNA_intronic;SPAG5-AS1;-;-;-;238;26;44	Name=AluSx	9
chr17:29753410	A:G	SSH2	SSH2	intronic	protein_coding	MGAS	T;C;-;A||R;ALU;-;SINE/AluSx1;intronic;SSH2;-;-;intronic;SSH2;-;-;intronic;SSH2;-;-;-;9;4;5	Name=AluSx1	7
chr17:32038807	A:G	LRRC37B	LRRC37B	intronic	protein_coding	NA	A;G;+;R;ALU;-;SINE/AluSz6;intronic;LRRC37B;-;-;intronic;LRRC37B;-;-;intronic;LRRC37B;-;-;-;67;17;21	Name=AluSz6	8
chr17:44456245	A:G	GPATCH8	GPATCH8	intronic	protein_coding	NA	T;C;-;A||R;ALU;-;SINE/AluJr4;intronic;GPATCH8;-;-;intronic;GPATCH8;-;-;intronic;GPATCH8;-;-;-;17;6;7	Name=AluJr4	10
chr17:5382363	T:C	RABEP1	RABEP1	intronic	protein_coding	NA	T;C;-;A||R;ALU;-;SINE/AluSx;intronic;RABEP1;-;-;intronic;RABEP1;-;-;ncRNA_intronic;Nup88;-;-;-;675;30;54	Name=AluSx	12
chr17:62046958	A:G	MED13	MED13	intronic	protein_coding	NA	T;C;-;A||R;ALU;-;SINE/AluJb;intronic;MED13;-;-;intronic;MED13;-;-;intronic;MED13;-;-;-;11;7;7	Name=AluJr	13
chr17:68232769	A:G	AMZ2	AMZ2	intronic	protein_coding	NA	A;G;+;A||R;ALU;-;SINE/AluSz6;intergenic;RP11-147L13.8||RP11-147L13.2;-;-;intergenic;LOC440461||AMZ2;-;-;intergenic;LOC440461||AMZ2;-;-;-;54;5;13	Name=AluSz6	16
chr17:68235947	A:G	AMZ2	AMZ2	intronic	protein_coding	NA	A;G;+;A;ALU;-;SINE/AluSx1;intergenic;RP11-147L13.8||RP11-147L13.2;-;-;intergenic;LOC440461||AMZ2;-;-;intergenic;LOC440461||AMZ2;-;-;-;53;9;15	Name=AluSx1	10
chr17:30784930	A:G	SUZ12P1	SUZ12P1	ncRNA	transcribed_unprocessed_pseudogene	NA	A;G;+;A;ALU;-;SINE/AluSc;intronic;CRLF3;-;-;intronic;CRLF3;-;-;intronic;CRLF3;-;-;-;1;1;1	Name=AluSc	14
chr17:16777719	A:G	CCDC144A	CCDC144A	UTR3	protein_coding	NA	.	Name=L1PB1	13
chr17:17224660	A:G	FLCN	FLCN	intronic	protein_coding	NEU-GABA-GLU	T;C;-;A||R;ALU;-;SINE/AluSx;intronic;FLCN||RP11-45M22.4;-;-;intronic;FLCN;-;-;UTR3;FLCN;-;-;-;931;29;51	Name=AluSx	14
chr17:29753304	A:G	SSH2	SSH2	intronic	protein_coding	MGAS	T;C;-;A||R;ALU;-;SINE/AluSx1;intronic;SSH2;-;-;intronic;SSH2;-;-;intronic;SSH2;-;-;-;12;5;5	Name=AluSx1	6
chr17:32038643	A:G	LRRC37B	LRRC37B	intronic	protein_coding	NEU	A;G;+;A||R;ALU;-;SINE/AluSz6;intronic;LRRC37B;-;-;intronic;LRRC37B;-;-;intronic;LRRC37B;-;-;-;47;15;21	Name=AluSz6	9
chr17:44440518	A:G	GPATCH8	GPATCH8	intronic	protein_coding	NA	T;C;-;A||R;ALU;-;SINE/AluJb;intronic;GPATCH8;-;-;intronic;GPATCH8;-;-;intronic;GPATCH8;-;-;-;70;13;18	Name=AluJb	11
chr17:44446222	A:G	GPATCH8	GPATCH8	intronic	protein_coding	NA	T;C;-;A||R;ALU;-;SINE/AluJr4;intronic;GPATCH8;-;-;intronic;GPATCH8;-;-;intronic;GPATCH8;-;-;-;11;6;8	Name=AluJr4	9
chr17:66319997	A:G	PRKCA	PRKCA	intronic	protein_coding	NA	A;G;+;A||R;ALU;-;SINE/AluSx1;intronic;PRKCA;-;-;intronic;PRKCA;-;-;intronic;PRKCA;-;-;-;7;4;4	Name=AluSx1	13
chr17:68232629	A:G	AMZ2	AMZ2	intronic	protein_coding	MGAS	A;G;+;A||R;ALU;-;SINE/AluSz6;intergenic;RP11-147L13.8||RP11-147L13.2;-;-;intergenic;LOC440461||AMZ2;-;-;intergenic;LOC440461||AMZ2;-;-;-;31;5;10	Name=AluSz6	17
chr17:77147745	A:G	SEC14L1	SEC14L1	intronic	protein_coding	MGAS	A;G;+;A||R;REP;-;LINE/L1ME3;intronic;SEC14L1;-;-;intronic;SEC14L1;-;-;intronic;SEC14L1;-;-;-;68;16;23	Name=L1ME3	17
chr17:16792730	A:G	USP32P1	USP32P1	ncRNA	transcribed_unprocessed_pseudogene	NA	A;G;+;A;NONREP;-;-/-;ncRNA_intronic;RP11-219A15.4||USP32P1;-;-;ncRNA_intronic;USP32P1;-;-;ncRNA_intronic;USP32P1;-;-;494;136;73;12;20	.	5
chr17:44442613	A:G	GPATCH8	GPATCH8	intronic	protein_coding	NEU	T;C;-;A;ALU;-;SINE/AluJb;intronic;GPATCH8;-;-;intronic;GPATCH8;-;-;intronic;GPATCH8;-;-;-;18;5;9	Name=AluSz6	11
chr17:44456991	A:G	GPATCH8	GPATCH8	intronic	protein_coding	NA	T;C;-;A||R;ALU;-;SINE/AluSx;intronic;GPATCH8;-;-;intronic;GPATCH8;-;-;intronic;GPATCH8;-;-;-;6;4;5	Name=AluSx	5
chr17:5382603	T:C	RABEP1	RABEP1	intronic	protein_coding	NA	T;C;-;A;ALU;-;SINE/AluSx;intronic;RABEP1;-;-;intronic;RABEP1;-;-;ncRNA_intronic;Nup88;-;-;-;410;30;50	Name=AluSx	10
chr17:67387402	A:G	PITPNC1	PITPNC1	intronic	protein_coding	MGAS	A;G;+;R;ALU;-;SINE/AluSx1;intronic;PITPNC1;-;-;intronic;PITPNC1;-;-;intronic;PITPNC1;-;-;-;1;1;1	Name=AluSx1	13
chr17:68137551	A:G	LINC00674	LINC00674	intergenic	transcribed_unprocessed_pseudogene	NA	A;G;+;R;ALU;-;SINE/AluJr;ncRNA_intronic;LRRC37A16P;-;-;intergenic;LINC00674||LOC440461;-;-;intergenic;LINC00674||LOC440461;-;-;-;107;21;30	Name=AluJr	13
chr17:68234216	A:G	AMZ2	AMZ2	intronic	protein_coding	NA	A;G;+;R;ALU;-;SINE/AluJr;intergenic;RP11-147L13.8||RP11-147L13.2;-;-;intergenic;LOC440461||AMZ2;-;-;intergenic;LOC440461||AMZ2;-;-;-;39;8;13	Name=AluJr	17
chr17:78193790	A:G	AFMID	AFMID	intronic	protein_coding	NA	A;G;+;A||R;ALU;-;SINE/AluY;intronic;AFMID;-;-;intronic;AFMID;-;-;intronic;AFMID;-;-;-;61;17;24	Name=AluY	7
chr17:30772398	A:G	SUZ12P1	SUZ12P1	ncRNA	transcribed_unprocessed_pseudogene	NA	A;G;+;A;ALU;-;SINE/AluSc;intergenic;SUZ12P||CTD-2349P21.10;-;-;intergenic;SUZ12P1||CRLF3;-;-;intergenic;SUZ12P1||CRLF3;-;-;-;66;13;23	Name=AluSc	6
chr17:30780281	A:G	SUZ12P1	SUZ12P1	ncRNA	transcribed_unprocessed_pseudogene	NA	A;G;+;A;ALU;-;SINE/AluJr;intergenic;SUZ12P||CTD-2349P21.10;-;-;intergenic;SUZ12P1||CRLF3;-;-;intergenic;SUZ12P1||CRLF3;-;-;-;99;20;28	Name=AluJr	19
chr17:76761013	A:G	MFSD11	MFSD11	intronic	protein_coding	NA	A;G;+;A||R;ALU;-;SINE/AluSq2;intronic;MFSD11;-;-;intronic;MFSD11;-;-;intronic;MFSD11;-;-;-;38;15;19	Name=AluSq2	10
chr17:30787744	A:G	SUZ12P1	SUZ12P1	ncRNA	transcribed_unprocessed_pseudogene	NA	A;G;+;R;ALU;-;SINE/AluSx;intronic;CRLF3;-;-;intronic;CRLF3;-;-;intronic;CRLF3;-;-;-;45;16;24	Name=AluSx	7
chr17:32038671	A:G	LRRC37B	LRRC37B	intronic	protein_coding	NA	A;G;+;A;ALU;-;SINE/AluSz6;intronic;LRRC37B;-;-;intronic;LRRC37B;-;-;intronic;LRRC37B;-;-;-;28;13;18	Name=AluSz6	7
chr17:46155269	A:G	KANSL1	KANSL1	intronic	protein_coding	NA	T;C;-;R;ALU;-;SINE/AluSz;intronic;KANSL1;-;-;intronic;KANSL1;-;-;intronic;KANSL1;-;-;-;0;0;0	Name=AluSz	15
chr17:76784639	A:G	MFSD11	MFSD11	intergenic	protein_coding	NA	A;G;+;A||R;ALU;-;SINE/AluSz;intergenic;MFSD11||CTD-2246P4.1;-;-;intergenic;MFSD11||LOC101928514;-;-;intergenic;MFSD11||BC038218;-;-;-;42;13;20	Name=AluSz	6
chr17:78193830	A:G	AFMID	AFMID	intronic	protein_coding	OLIG	A;G;+;A||R||D;ALU;-;SINE/AluY;intronic;AFMID;-;-;intronic;AFMID;-;-;intronic;AFMID;-;-;-;106;18;26	Name=AluY	8
chr17:44453104	A:G	GPATCH8	GPATCH8	intronic	protein_coding	NA	T;C;-;A;ALU;-;SINE/AluJb;intronic;GPATCH8;-;-;intronic;GPATCH8;-;-;intronic;GPATCH8;-;-;-;12;3;5	Name=AluJb	12
chr17:61999987	A:G	MED13	MED13	intronic	protein_coding	NA	T;C;-;A||R;ALU;-;SINE/AluJr;intronic;MED13;-;-;intronic;MED13;-;-;intronic;MED13;-;-;-;57;18;25	Name=AluJr	13
chr17:67395274	A:G	PITPNC1	PITPNC1	intronic	protein_coding	MGAS	A;G;+;A||R;ALU;-;SINE/AluJr4;intronic;PITPNC1;-;-;intronic;PITPNC1;-;-;intronic;PITPNC1;-;-;-;17;7;8	Name=AluJr4	15
chr17:67395280	A:G	PITPNC1	PITPNC1	intronic	protein_coding	MGAS	A;G;+;A||R;ALU;-;SINE/AluJr4;intronic;PITPNC1;-;-;intronic;PITPNC1;-;-;intronic;PITPNC1;-;-;-;11;7;7	Name=AluJr4	12
chr17:67678095	A:G	PITPNC1	PITPNC1	intronic	protein_coding	NA	A;G;+;A||R||D;ALU;-;SINE/AluJo;intronic;PITPNC1;-;-;intronic;PITPNC1;-;-;intronic;PITPNC1;-;-;-;102;20;31	Name=AluJo	16
chr17:68212251	A:G	AMZ2	AMZ2	intronic	protein_coding	MGAS	A;G;+;A||R;ALU;-;SINE/AluJo;intergenic;RP11-147L13.8||RP11-147L13.2;-;-;intergenic;LOC440461||AMZ2;-;-;intergenic;LOC440461||AMZ2;-;-;-;47;13;19	Name=AluJo	16
chr17:68225085	A:G	AMZ2	AMZ2	intronic	protein_coding	MGAS	.	Name=AluSx	16
chr17:68225762	A:G	AMZ2	AMZ2	intronic	protein_coding	MGAS	A;G;+;A||R;ALU;-;SINE/AluSx1;intergenic;RP11-147L13.8||RP11-147L13.2;-;-;intergenic;LOC440461||AMZ2;-;-;intergenic;LOC440461||AMZ2;-;-;-;10;5;7	Name=AluSx1	16
chr17:68232389	A:G	AMZ2	AMZ2	intronic	protein_coding	MGAS	A;G;+;A||R;ALU;-;SINE/AluJb;intergenic;RP11-147L13.8||RP11-147L13.2;-;-;intergenic;LOC440461||AMZ2;-;-;intergenic;LOC440461||AMZ2;-;-;-;41;8;15	Name=AluJb	18
chr17:68232397	A:G	AMZ2	AMZ2	intronic	protein_coding	MGAS	A;G;+;A||R;ALU;-;SINE/AluJb;intergenic;RP11-147L13.8||RP11-147L13.2;-;-;intergenic;LOC440461||AMZ2;-;-;intergenic;LOC440461||AMZ2;-;-;-;35;6;10	Name=AluJb	18
chr17:68232399	A:G	AMZ2	AMZ2	intronic	protein_coding	NA	A;G;+;A||R;ALU;-;SINE/AluJb;intergenic;RP11-147L13.8||RP11-147L13.2;-;-;intergenic;LOC440461||AMZ2;-;-;intergenic;LOC440461||AMZ2;-;-;-;28;5;10	Name=AluJb	18
chr17:78196469	A:G	AFMID	AFMID	intronic	protein_coding	OLIG	A;G;+;A||R||D;ALU;-;SINE/AluSq2;intronic;AFMID;-;-;intronic;AFMID;-;-;intronic;AFMID;-;-;-;385;27;46	Name=AluSq2	17
chr17:16033825	T:C	NCOR1	NCOR1	intronic	protein_coding	NA	A;G;+;A||R;ALU;-;SINE/AluSx;intronic;NCOR1;-;-;intronic;NCOR1;-;-;intronic;NCOR1;-;-;-;136;24;35	Name=AluSx	4
chr17:44451232	A:G	GPATCH8	GPATCH8	intronic	protein_coding	NA	.	Name=AluSz6	8
chr17:68216263	A:G	AMZ2	AMZ2	intronic	protein_coding	MGAS	A;G;+;R;ALU;-;SINE/AluJo;intergenic;RP11-147L13.8||RP11-147L13.2;-;-;intergenic;LOC440461||AMZ2;-;-;intergenic;LOC440461||AMZ2;-;-;-;29;6;7	Name=AluJo	14
chr17:44446223	A:G	GPATCH8	GPATCH8	intronic	protein_coding	NA	T;C;-;A||R;ALU;-;SINE/AluJr4;intronic;GPATCH8;-;-;intronic;GPATCH8;-;-;intronic;GPATCH8;-;-;-;14;6;9	Name=AluJr4	9
chr17:5423271	A:G	RPAIN	RPAIN	intronic	protein_coding	NA	A;G;+;A||R;ALU;-;SINE/AluJr4;intronic;RPAIN;-;-;intronic;RPAIN;-;-;intronic;RPAIN;-;-;-;362;27;45	Name=AluJr4	5
chr17:68212121	A:G	AMZ2	AMZ2	intronic	protein_coding	NA	A;G;+;A;ALU;-;SINE/AluJo;intergenic;RP11-147L13.8||RP11-147L13.2;-;-;intergenic;LOC440461||AMZ2;-;-;intergenic;LOC440461||AMZ2;-;-;-;56;11;17	Name=AluJo	11
chr17:76786404	A:G	MFSD11	MFSD11	intergenic	protein_coding	NA	A;G;+;A||R;ALU;-;SINE/AluSz;intergenic;MFSD11||CTD-2246P4.1;-;-;intergenic;MFSD11||LOC101928514;-;-;intergenic;MFSD11||BC038218;-;-;-;140;21;37	Name=AluSz	11
chr17:15975893	A:G	ADORA2B	ADORA2B	UTR3	protein_coding	NA	A;G;+;R;ALU;-;SINE/AluSg;downstream;ADORA2B||ZSWIM7;-;-;UTR3;ADORA2B;-;-;UTR3;ADORA2B;-;-;-;213;20;35	Name=AluSg	5
chr17:44801031	A:G	GJC1	GJC1	UTR3	protein_coding	NA	T;C;-;A||R||D;ALU;-;SINE/AluSx3;UTR3;GJC1;-;-;UTR3;GJC1;-;-;UTR3;GJC1;-;-;-;784;25;45	Name=AluSx3	7
chr17:62000887	A:G	MED13	MED13	intronic	protein_coding	NA	T;C;-;A||R;ALU;-;SINE/AluSx3;intronic;MED13;-;-;intronic;MED13;-;-;intronic;MED13;-;-;-;15;8;10	Name=AluSx3	13
chr17:48864138	A:G	CALCOCO2	CALCOCO2	UTR3	protein_coding	NA	A;G;+;A||R;ALU;-;SINE/AluSz;UTR3;CALCOCO2;-;-;UTR3;CALCOCO2;-;-;UTR3;CALCOCO2;-;-;-;501;30;52	Name=AluSx	16
chr17:15503157	A:G	TVP23C	TVP23C	other	protein_coding	NA	T;C;-;A||R;ALU;-;SINE/AluJo;exonic;TVP23C;nonsynonymous	Name=AluJo	12
chr17:32152855	A:G	RHOT1	RHOT1	intronic	protein_coding	NA	A;G;+;A||R;ALU;-;SINE/AluJb;intronic;RHOT1;-;-;intronic;RHOT1;-;-;intronic;RHOT1;-;-;-;92;18;28	Name=AluJb	13
chr17:68225071	A:G	AMZ2	AMZ2	intronic	protein_coding	MGAS	A;G;+;R;ALU;-;SINE/AluSx;intergenic;RP11-147L13.8||RP11-147L13.2;-;-;intergenic;LOC440461||AMZ2;-;-;intergenic;LOC440461||AMZ2;-;-;-;2;1;1	Name=AluSx	15
chr17:68225072	A:G	AMZ2	AMZ2	intronic	protein_coding	MGAS	A;G;+;A||R;ALU;-;SINE/AluSx;intergenic;RP11-147L13.8||RP11-147L13.2;-;-;intergenic;LOC440461||AMZ2;-;-;intergenic;LOC440461||AMZ2;-;-;-;4;2;3	Name=AluSx	15
chr17:44801019	A:G	GJC1	GJC1	UTR3	protein_coding	NA	T;C;-;A||R||D;ALU;-;SINE/AluSx3;UTR3;GJC1;-;-;UTR3;GJC1;-;-;UTR3;GJC1;-;-;-;699;27;48	Name=AluSx3	7
chr17:68218379	A:G	AMZ2	AMZ2	intronic	protein_coding	MGAS	A;G;+;R;REP;-;SINE/FLAM_C;intergenic;RP11-147L13.8||RP11-147L13.2;-;-;intergenic;LOC440461||AMZ2;-;-;intergenic;LOC440461||AMZ2;-;-;-;10;2;3	Name=FLAM_C	15
chr18:3631513	A:G	DLGAP1	DLGAP1	intronic	protein_coding	NEU-GABA-GLU	T;C;-;A;ALU;-;SINE/AluJb;intronic;DLGAP1;-;-;intronic;DLGAP1;-;-;intronic;DLGAP1;-;-;-;10;1;2	Name=AluJb	18
chr18:3631661	A:G	DLGAP1	DLGAP1	intronic	protein_coding	NEU-GABA-GLU	T;C;-;A||R;ALU;-;SINE/AluJb;intronic;DLGAP1;-;-;intronic;DLGAP1;-;-;intronic;DLGAP1;-;-;-;5;1;2	Name=AluJb	12
chr18:3632030	A:G	DLGAP1	DLGAP1	intronic	protein_coding	NA	T;C;-;A||R;ALU;-;SINE/AluJb;intronic;DLGAP1;-;-;intronic;DLGAP1;-;-;intronic;DLGAP1;-;-;-;11;1;3	Name=AluJb	18
chr18:3637477	A:G	DLGAP1	DLGAP1	intronic	protein_coding	NEU-GABA-GLU	T;C;-;A||R;ALU;-;SINE/AluJb;intronic;DLGAP1;-;-;intronic;DLGAP1;-;-;intronic;DLGAP1;-;-;259;15;6;1;2	Name=AluJb	17
chr18:3637499	A:G	DLGAP1	DLGAP1	intronic	protein_coding	NEU-GABA-GLU	T;C;-;A;ALU;-;SINE/AluJb;intronic;DLGAP1;-;-;intronic;DLGAP1;-;-;intronic;DLGAP1;-;-;-;6;1;3	Name=AluJb	17
chr18:3637517	A:G	DLGAP1	DLGAP1	intronic	protein_coding	NEU-GABA-GLU	T;C;-;A||R;ALU;-;SINE/AluJb;intronic;DLGAP1;-;-;intronic;DLGAP1;-;-;intronic;DLGAP1;-;-;-;6;1;2	Name=AluJb	17
chr18:3645187	A:G	DLGAP1	DLGAP1	intronic	protein_coding	NEU-GABA-GLU	T;C;-;A||R;ALU;-;SINE/AluJb;intronic;DLGAP1;-;-;intronic;DLGAP1;-;-;intronic;DLGAP1;-;-;-;12;5;8	Name=AluJb	17
chr18:3645231	A:G	DLGAP1	DLGAP1	intronic	protein_coding	NEU-GABA-GLU	T;C;-;A||R;ALU;-;SINE/AluJb;intronic;DLGAP1;-;-;intronic;DLGAP1;-;-;intronic;DLGAP1;-;-;-;12;4;6	Name=AluJb	18
chr18:3645257	A:G	DLGAP1	DLGAP1	intronic	protein_coding	NA	T;C;-;A||R;ALU;-;SINE/AluJb;intronic;DLGAP1;-;-;intronic;DLGAP1;-;-;intronic;DLGAP1;-;-;-;10;2;5	Name=AluJb	14
chr18:3645260	A:G	DLGAP1	DLGAP1	intronic	protein_coding	NA	T;C;-;A;ALU;-;SINE/AluJb;intronic;DLGAP1;-;-;intronic;DLGAP1;-;-;intronic;DLGAP1;-;-;-;1;1;1	Name=AluJb	14
chr18:3646211	A:G	DLGAP1	DLGAP1	intronic	protein_coding	NA	T;C;-;A||R;ALU;-;SINE/AluJo;intronic;DLGAP1;-;-;intronic;DLGAP1;-;-;intronic;DLGAP1;-;-;-;10;1;3	Name=AluJo	18
chr18:3646270	A:G	DLGAP1	DLGAP1	intronic	protein_coding	NA	T;C;-;A;ALU;-;SINE/AluJo;intronic;DLGAP1;-;-;intronic;DLGAP1;-;-;intronic;DLGAP1;-;-;-;8;1;3	Name=AluJo	17
chr18:3646272	A:G	DLGAP1	DLGAP1	intronic	protein_coding	NEU-GABA-GLU	T;C;-;A||R;ALU;-;SINE/AluJo;intronic;DLGAP1;-;-;intronic;DLGAP1;-;-;intronic;DLGAP1;-;-;-;12;2;3	Name=AluJo	18
chr18:3650458	A:G	DLGAP1	DLGAP1	intronic	protein_coding	NEU-GABA-GLU	T;C;-;A||R;REP;-;SINE/FLAM_A;intronic;DLGAP1;-;-;intronic;DLGAP1;-;-;intronic;DLGAP1;-;-;-;36;3;12	Name=AluJr4	19
chr18:3684426	A:G	DLGAP1	DLGAP1	intronic	protein_coding	NA	T;C;-;A||R;ALU;-;SINE/AluJb;intronic;DLGAP1;-;-;intronic;DLGAP1;-;-;intronic;DLGAP1;-;-;-;11;1;2	Name=AluJb	13
chr18:3691647	A:G	DLGAP1	DLGAP1	intronic	protein_coding	NA	T;C;-;A||R;ALU;-;SINE/AluJb;intronic;DLGAP1;-;-;intronic;DLGAP1;-;-;intronic;DLGAP1;-;-;-;8;1;2	Name=AluJb	11
chr18:3691655	A:G	DLGAP1	DLGAP1	intronic	protein_coding	NA	T;C;-;A||R;ALU;-;SINE/AluJb;intronic;DLGAP1;-;-;intronic;DLGAP1;-;-;intronic;DLGAP1;-;-;-;11;2;3	Name=AluJb	14
chr18:3691667	A:G	DLGAP1	DLGAP1	intronic	protein_coding	NA	T;C;-;A||R;ALU;-;SINE/AluJb;intronic;DLGAP1;-;-;intronic;DLGAP1;-;-;intronic;DLGAP1;-;-;-;8;1;2	Name=AluJb	16
chr18:3691834	A:G	DLGAP1	DLGAP1	intronic	protein_coding	NEU	T;C;-;A||R;ALU;-;SINE/AluJb;intronic;DLGAP1;-;-;intronic;DLGAP1;-;-;intronic;DLGAP1;-;-;-;11;2;3	Name=AluJb	17
chr18:3706117	A:G	DLGAP1	DLGAP1	intronic	protein_coding	NEU-GABA-GLU	T;C;-;R;ALU;-;SINE/AluSz;intronic;DLGAP1;-;-;intronic;DLGAP1;-;-;intronic;DLGAP1;-;-;-;4;1;1	Name=AluSz	15
chr18:3706125	A:G	DLGAP1	DLGAP1	intronic	protein_coding	NA	T;C;-;A||R;ALU;-;SINE/AluSz;intronic;DLGAP1;-;-;intronic;DLGAP1;-;-;intronic;DLGAP1;-;-;-;4;1;2	Name=AluSz	9
chr18:3707341	A:G	DLGAP1	DLGAP1	intronic	protein_coding	NEU-GABA-GLU	T;C;-;A;ALU;-;SINE/AluSz;intronic;DLGAP1;-;-;intronic;DLGAP1;-;-;intronic;DLGAP1;-;-;-;12;1;2	Name=AluSz	18
chr18:3707354	A:G	DLGAP1	DLGAP1	intronic	protein_coding	NEU-GABA-GLU	T;C;-;A||R;ALU;-;SINE/AluSz;intronic;DLGAP1;-;-;intronic;DLGAP1;-;-;intronic;DLGAP1;-;-;-;11;1;2	Name=AluSz	18
chr18:3707368	A:G	DLGAP1	DLGAP1	intronic	protein_coding	NEU-GABA-GLU	T;C;-;A||R;ALU;-;SINE/AluSz;intronic;DLGAP1;-;-;intronic;DLGAP1;-;-;intronic;DLGAP1;-;-;-;8;1;2	Name=AluSz	19
chr18:3714916	A:G	DLGAP1	DLGAP1	intronic	protein_coding	NA	T;C;-;A||R;ALU;-;SINE/AluSx;intronic;DLGAP1;-;-;intronic;DLGAP1;-;-;intronic;DLGAP1;-;-;-;11;2;6	Name=AluSz	13
chr18:4334178	A:G	DLGAP1	DLGAP1	intronic	protein_coding	NA	T;C;-;A||R||D;ALU;-;SINE/AluSp;intronic;DLGAP1;-;-;intronic;DLGAP1;-;-;intronic;DLGAP1;-;-;-;2;2;2	Name=AluSp	18
chr18:4398970	A:G	DLGAP1	DLGAP1	intronic	protein_coding	NEU-GABA	T;C;-;R;ALU;-;SINE/AluSc;intronic;DLGAP1;-;-;intronic;DLGAP1;-;-;intronic;DLGAP1;-;-;-;2;1;1	Name=AluSc	17
chr18:4421751	A:G	DLGAP1	DLGAP1	intronic	protein_coding	NEU-GABA	T;C;-;A||R;ALU;-;SINE/AluSx1;intronic;DLGAP1;-;-;intronic;DLGAP1;-;-;intronic;DLGAP1;-;-;-;4;2;2	Name=AluSx1	18
chr18:4421777	A:G	DLGAP1	DLGAP1	intronic	protein_coding	NA	T;C;-;A||R;ALU;-;SINE/AluSx1;intronic;DLGAP1;-;-;intronic;DLGAP1;-;-;intronic;DLGAP1;-;-;-;2;2;2	Name=AluSx1	17
chr18:13474330	A:G	LDLRAD4	LDLRAD4	intronic	protein_coding	NA	A;G;+;A||R;NONREP;-;-/-;intronic;LDLRAD4;-;-;intronic;LDLRAD4;-;-;intronic;LDLRAD4;-;-;-;30;11;12	.	17
chr18:13474353	A:G	LDLRAD4	LDLRAD4	intronic	protein_coding	NA	A;G;+;A||R;NONREP;-;-/-;intronic;LDLRAD4;-;-;intronic;LDLRAD4;-;-;intronic;LDLRAD4;-;-;-;26;11;12	.	17
chr18:13629099	A:G	LDLRAD4	LDLRAD4	intronic	protein_coding	OLIG	A;G;+;A||R;ALU;-;SINE/AluJr;intronic;LDLRAD4;-;-;intronic;LDLRAD4;-;-;intronic;LDLRAD4;-;-;-;18;7;10	Name=AluJr	15
chr18:24211835	A:G	OSBPL1A	OSBPL1A	intronic	protein_coding	NA	T;C;-;A||R;ALU;-;SINE/AluSz;intronic;OSBPL1A;-;-;intronic;OSBPL1A;-;-;intronic;OSBPL1A;-;-;-;3;3;3	Name=AluSz	8
chr18:24220880	A:G	OSBPL1A	OSBPL1A	intronic	protein_coding	NEU	T;C;-;A;ALU;-;SINE/AluSz6;intronic;OSBPL1A;-;-;intronic;OSBPL1A;-;-;intronic;OSBPL1A;-;-;-;3;2;2	Name=AluSz6	13
chr18:3548840	A:G	DLGAP1	DLGAP1	intronic	protein_coding	NA	T;C;-;A||R;ALU;-;SINE/AluSz;intronic;DLGAP1;-;-;intronic;DLGAP1;-;-;intronic;DLGAP1;-;-;-;4;2;4	Name=AluSz	7
chr18:3558311	A:G	DLGAP1	DLGAP1	intronic	protein_coding	NEU-GABA-GLU	T;C;-;A||R;ALU;-;SINE/AluSz;intronic;DLGAP1;-;-;intronic;DLGAP1;-;-;intronic;DLGAP1;-;-;-;6;1;2	Name=AluSz	14
chr18:3558335	A:G	DLGAP1	DLGAP1	intronic	protein_coding	NEU-GABA-GLU	T;C;-;A;ALU;-;SINE/AluSz;intronic;DLGAP1;-;-;intronic;DLGAP1;-;-;intronic;DLGAP1;-;-;-;4;1;2	Name=AluSz	13
chr18:3565234	A:G	DLGAP1	DLGAP1	intronic	protein_coding	NEU-GABA	T;C;-;A||R;ALU;-;SINE/AluSx1;intronic;DLGAP1;-;-;intronic;DLGAP1;-;-;intronic;DLGAP1;-;-;-;3;1;2	Name=AluSx1	15
chr18:3565286	A:G	DLGAP1	DLGAP1	intronic	protein_coding	NEU-GLU	T;C;-;A||R;ALU;-;SINE/AluSx1;intronic;DLGAP1;-;-;intronic;DLGAP1;-;-;intronic;DLGAP1;-;-;-;4;1;2	Name=AluSx1	14
chr18:3565287	A:G	DLGAP1	DLGAP1	intronic	protein_coding	NEU-GLU	T;C;-;A||R;ALU;-;SINE/AluSx1;intronic;DLGAP1;-;-;intronic;DLGAP1;-;-;intronic;DLGAP1;-;-;-;5;1;2	Name=AluSx1	14
chr18:3565313	A:G	DLGAP1	DLGAP1	intronic	protein_coding	NEU	T;C;-;A||R;ALU;-;SINE/AluSx1;intronic;DLGAP1;-;-;intronic;DLGAP1;-;-;intronic;DLGAP1;-;-;-;2;1;2	Name=AluSx1	12
chr18:3565713	A:G	DLGAP1	DLGAP1	intronic	protein_coding	NEU	T;C;-;A||R;ALU;-;SINE/AluSc;intronic;DLGAP1;-;-;intronic;DLGAP1;-;-;intronic;DLGAP1;-;-;-;2;1;1	Name=AluSc	7
chr18:3565752	A:G	DLGAP1	DLGAP1	intronic	protein_coding	NEU-GLU	T;C;-;A;ALU;-;SINE/AluSc;intronic;DLGAP1;-;-;intronic;DLGAP1;-;-;intronic;DLGAP1;-;-;-;1;1;1	Name=AluSc	9
chr18:3585709	A:G	DLGAP1	DLGAP1	intronic	protein_coding	NEU-GABA-GLU	T;C;-;A||R;REP;-;SINE/FLAM_C;intronic;DLGAP1;-;-;intronic;DLGAP1;-;-;intronic;DLGAP1;-;-;-;6;1;3	Name=FLAM_C	13
chr18:3585723	A:G	DLGAP1	DLGAP1	intronic	protein_coding	NEU-GABA-GLU	.	Name=FLAM_C	10
chr18:3590598	A:G	DLGAP1	DLGAP1	intronic	protein_coding	NEU-GABA-GLU	T;C;-;A||R;ALU;-;SINE/AluSq2;intronic;DLGAP1;-;-;intronic;DLGAP1;-;-;intronic;DLGAP1;-;-;-;3;1;1	Name=AluSq2	14
chr18:3598596	A:G	DLGAP1	DLGAP1	intronic	protein_coding	NEU	T;C;-;A;ALU;-;SINE/AluSz;intronic;DLGAP1;-;-;intronic;DLGAP1;-;-;intronic;DLGAP1;-;-;-;2;2;2	Name=AluSz	8
chr18:3599016	A:G	DLGAP1	DLGAP1	intronic	protein_coding	NA	.	Name=AluSz	11
chr18:3601313	A:G	DLGAP1	DLGAP1	intronic	protein_coding	NEU	T;C;-;R;ALU;-;SINE/AluSx1;intronic;DLGAP1;-;-;intronic;DLGAP1;-;-;intronic;DLGAP1;-;-;-;7;5;6	Name=AluSx1	5
chr18:36019928	A:G	RPRD1A	RPRD1A	intronic	protein_coding	NA	T;C;-;R;ALU;-;SINE/AluSx;intronic;RPRD1A;-;-;intronic;RPRD1A;-;-;intronic;RPRD1A;-;-;-;25;8;10	Name=AluSx	8
chr18:36020026	A:G	RPRD1A	RPRD1A	intronic	protein_coding	NA	T;C;-;A||R;ALU;-;SINE/AluSx;intronic;RPRD1A;-;-;intronic;RPRD1A;-;-;intronic;RPRD1A;-;-;-;69;16;21	Name=AluSx	13
chr18:3607295	T:C	DLGAP1-AS2	DLGAP1-AS2	ncRNA	lncRNA	NEU-GABA-GLU	T;C;-;A;ALU;-;SINE/AluJr;ncRNA_exonic;DLGAP1-AS2;-;-;ncRNA_intronic;DLGAP1-AS2;-;-;ncRNA_exonic;BC094703;-;-;-;6;3;4	Name=AluJr	11
chr18:3608200	T:C	DLGAP1-AS2	DLGAP1-AS2	ncRNA	lncRNA	NEU	T;C;-;A;ALU;-;SINE/AluSp;ncRNA_exonic;DLGAP1-AS2;-;-;ncRNA_intronic;DLGAP1-AS2;-;-;ncRNA_exonic;BC094703;-;-;-;3;2;2	Name=AluSp	12
chr18:3608206	T:C	DLGAP1-AS2	DLGAP1-AS2	ncRNA	lncRNA	NA	T;C;-;A||R;ALU;-;SINE/AluSp;ncRNA_exonic;DLGAP1-AS2;-;-;ncRNA_intronic;DLGAP1-AS2;-;-;ncRNA_exonic;BC094703;-;-;-;6;4;5	Name=AluSp	12
chr18:3608210	T:C	DLGAP1-AS2	DLGAP1-AS2	ncRNA	lncRNA	NA	T;C;-;A;ALU;-;SINE/AluSp;ncRNA_exonic;DLGAP1-AS2;-;-;ncRNA_intronic;DLGAP1-AS2;-;-;ncRNA_exonic;BC094703;-;-;-;4;3;4	Name=AluSp	12
chr18:3612126	A:G	DLGAP1	DLGAP1	intronic	protein_coding	NA	T;C;-;A;REP;-;SINE/FLAM_A;intronic;DLGAP1;-;-;intronic;DLGAP1;-;-;intronic;DLGAP1;-;-;-;4;1;2	Name=AluJo	14
chr18:3614059	A:G	DLGAP1	DLGAP1	intronic	protein_coding	NEU	T;C;-;A||R;ALU;-;SINE/AluSq;intronic;DLGAP1;-;-;intronic;DLGAP1;-;-;intronic;DLGAP1;-;-;-;3;1;2	Name=AluSq	11
chr18:3614062	A:G	DLGAP1	DLGAP1	intronic	protein_coding	NEU	T;C;-;A;ALU;-;SINE/AluSq;intronic;DLGAP1;-;-;intronic;DLGAP1;-;-;intronic;DLGAP1;-;-;-;2;1;1	Name=AluSq	12
chr18:3616515	A:G	DLGAP1	DLGAP1	intronic	protein_coding	NEU-GABA-GLU	T;C;-;A;ALU;-;SINE/AluJb;intronic;DLGAP1;-;-;intronic;DLGAP1;-;-;intronic;DLGAP1;-;-;-;8;1;2	Name=AluJb	12
chr18:36165711	A:G	ELP2	ELP2	intronic	protein_coding	NA	A;G;+;R;ALU;-;SINE/AluSx;intronic;ELP2;-;-;intronic;ELP2;-;-;intronic;ELP2;-;-;-;389;28;42	Name=AluSx	16
chr18:36165720	A:G	ELP2	ELP2	intronic	protein_coding	NA	A;G;+;R||D;ALU;-;SINE/AluSx;intronic;ELP2;-;-;intronic;ELP2;-;-;intronic;ELP2;-;-;-;0;0;0	Name=AluSx	13
chr18:36165814	A:G	ELP2	ELP2	intronic	protein_coding	NEU	A;G;+;R||D;ALU;-;SINE/AluSx;intronic;ELP2;-;-;intronic;ELP2;-;-;intronic;ELP2;-;-;-;930;30;51	Name=AluSx	19
chr18:3620709	A:G	DLGAP1	DLGAP1	intronic	protein_coding	NEU	T;C;-;R;ALU;-;SINE/AluSq2;intronic;DLGAP1;-;-;intronic;DLGAP1;-;-;intronic;DLGAP1;-;-;-;0;0;0	Name=AluSq2	8
chr18:3621866	A:G	DLGAP1	DLGAP1	intronic	protein_coding	NEU-GABA-GLU	T;C;-;A;ALU;-;SINE/AluJr;intronic;DLGAP1;-;-;intronic;DLGAP1;-;-;intronic;DLGAP1;-;-;-;6;1;2	Name=AluJr	16
chr18:3621909	A:G	DLGAP1	DLGAP1	intronic	protein_coding	NEU-GABA-GLU	T;C;-;A||R;ALU;-;SINE/AluJr;intronic;DLGAP1;-;-;intronic;DLGAP1;-;-;intronic;DLGAP1;-;-;-;5;1;2	Name=AluJr	15
chr18:3621920	A:G	DLGAP1	DLGAP1	intronic	protein_coding	NEU-GABA-GLU	T;C;-;A;ALU;-;SINE/AluJr;intronic;DLGAP1;-;-;intronic;DLGAP1;-;-;intronic;DLGAP1;-;-;-;5;1;2	Name=AluJr	17
chr18:3621952	A:G	DLGAP1	DLGAP1	intronic	protein_coding	NEU-GABA-GLU	T;C;-;A||R;ALU;-;SINE/AluJr;intronic;DLGAP1;-;-;intronic;DLGAP1;-;-;intronic;DLGAP1;-;-;-;5;1;2	Name=AluJr	17
chr18:3621960	A:G	DLGAP1	DLGAP1	intronic	protein_coding	NEU-GABA-GLU	T;C;-;A||R;ALU;-;SINE/AluJr;intronic;DLGAP1;-;-;intronic;DLGAP1;-;-;intronic;DLGAP1;-;-;-;4;1;2	Name=AluJr	16
chr18:3622289	A:G	DLGAP1	DLGAP1	intronic	protein_coding	NA	T;C;-;A||R;ALU;-;SINE/AluY;intronic;DLGAP1;-;-;intronic;DLGAP1;-;-;intronic;DLGAP1;-;-;-;2;1;2	Name=AluY	6
chr18:3622873	A:G	DLGAP1	DLGAP1	intronic	protein_coding	NEU	.	Name=AluSz	8
chr18:3622907	A:G	DLGAP1	DLGAP1	intronic	protein_coding	NEU-GABA	T;C;-;A||R;ALU;-;SINE/AluSz;intronic;DLGAP1;-;-;intronic;DLGAP1;-;-;intronic;DLGAP1;-;-;-;5;1;2	Name=AluSz	12
chr18:3623701	A:G	DLGAP1	DLGAP1	intronic	protein_coding	NA	T;C;-;A;ALU;-;SINE/AluSx;intronic;DLGAP1;-;-;intronic;DLGAP1;-;-;intronic;DLGAP1;-;-;-;3;1;2	Name=AluSx	5
chr18:3626061	A:G	DLGAP1	DLGAP1	intronic	protein_coding	NEU-GABA-GLU	T;C;-;A;ALU;-;SINE/AluJb;intronic;DLGAP1;-;-;intronic;DLGAP1;-;-;intronic;DLGAP1;-;-;-;8;1;2	Name=AluJb	17
chr18:3626077	A:G	DLGAP1	DLGAP1	intronic	protein_coding	NEU-GABA-GLU	T;C;-;A||R;ALU;-;SINE/AluJb;intronic;DLGAP1;-;-;intronic;DLGAP1;-;-;intronic;DLGAP1;-;-;-;9;2;4	Name=AluJb	16
chr18:3626079	A:G	DLGAP1	DLGAP1	intronic	protein_coding	NEU-GABA-GLU	T;C;-;R;ALU;-;SINE/AluJb;intronic;DLGAP1;-;-;intronic;DLGAP1;-;-;intronic;DLGAP1;-;-;-;6;1;3	Name=AluJb	15
chr18:3626129	A:G	DLGAP1	DLGAP1	intronic	protein_coding	NEU-GABA-GLU	T;C;-;A||R;ALU;-;SINE/AluJb;intronic;DLGAP1;-;-;intronic;DLGAP1;-;-;intronic;DLGAP1;-;-;-;5;1;2	Name=AluJb	14
chr18:3627190	A:G	DLGAP1	DLGAP1	intronic	protein_coding	NEU-GABA-GLU	T;C;-;A||R;REP;-;SINE/FLAM_C;intronic;DLGAP1;-;-;intronic;DLGAP1;-;-;intronic;DLGAP1;-;-;-;12;1;3	Name=FLAM_C	16
chr18:3627191	A:G	DLGAP1	DLGAP1	intronic	protein_coding	NEU-GABA-GLU	T;C;-;A;REP;-;SINE/FLAM_C;intronic;DLGAP1;-;-;intronic;DLGAP1;-;-;intronic;DLGAP1;-;-;-;8;1;2	Name=FLAM_C	16
chr18:3627777	A:G	DLGAP1	DLGAP1	intronic	protein_coding	NEU-GABA-GLU	T;C;-;A||R;REP;-;SINE/FRAM;intronic;DLGAP1;-;-;intronic;DLGAP1;-;-;intronic;DLGAP1;-;-;-;11;1;5	Name=FRAM	11
chr18:3629287	A:G	DLGAP1	DLGAP1	intronic	protein_coding	NEU-GABA-GLU	T;C;-;A;ALU;-;SINE/AluJr;intronic;DLGAP1;-;-;intronic;DLGAP1;-;-;intronic;DLGAP1;-;-;-;8;1;3	Name=AluJr	13
chr18:3629301	A:G	DLGAP1	DLGAP1	intronic	protein_coding	NEU-GLU	T;C;-;A;ALU;-;SINE/AluJr;intronic;DLGAP1;-;-;intronic;DLGAP1;-;-;intronic;DLGAP1;-;-;-;8;1;2	Name=AluJr	11
chr18:3629336	A:G	DLGAP1	DLGAP1	intronic	protein_coding	NA	T;C;-;A||R;ALU;-;SINE/AluJr;intronic;DLGAP1;-;-;intronic;DLGAP1;-;-;intronic;DLGAP1;-;-;-;6;1;3	Name=AluJr	7
chr18:3629349	A:G	DLGAP1	DLGAP1	intronic	protein_coding	NEU	T;C;-;A||R;ALU;-;SINE/AluJr;intronic;DLGAP1;-;-;intronic;DLGAP1;-;-;intronic;DLGAP1;-;-;-;4;1;2	Name=AluJr	9
chr18:3631047	A:G	DLGAP1	DLGAP1	intronic	protein_coding	NEU-GABA-GLU	T;C;-;A||R;ALU;-;SINE/AluSx;intronic;DLGAP1;-;-;intronic;DLGAP1;-;-;intronic;DLGAP1;-;-;-;3;1;2	Name=AluSx	12
chr18:3631056	A:G	DLGAP1	DLGAP1	intronic	protein_coding	NEU-GABA-GLU	T;C;-;A||R;ALU;-;SINE/AluSx;intronic;DLGAP1;-;-;intronic;DLGAP1;-;-;intronic;DLGAP1;-;-;-;2;1;1	Name=AluSx	13
chr18:3631066	A:G	DLGAP1	DLGAP1	intronic	protein_coding	NEU-GABA-GLU	T;C;-;A;ALU;-;SINE/AluSx;intronic;DLGAP1;-;-;intronic;DLGAP1;-;-;intronic;DLGAP1;-;-;-;5;1;2	Name=AluSx	13
chr18:3631073	A:G	DLGAP1	DLGAP1	intronic	protein_coding	NA	T;C;-;A;ALU;-;SINE/AluSx;intronic;DLGAP1;-;-;intronic;DLGAP1;-;-;intronic;DLGAP1;-;-;-;4;1;2	Name=AluSx	13
chr18:3631530	A:G	DLGAP1	DLGAP1	intronic	protein_coding	NEU-GABA-GLU	T;C;-;A||R;ALU;-;SINE/AluJb;intronic;DLGAP1;-;-;intronic;DLGAP1;-;-;intronic;DLGAP1;-;-;-;12;1;3	Name=AluJb	18
chr18:3631531	A:G	DLGAP1	DLGAP1	intronic	protein_coding	NEU-GABA-GLU	T;C;-;A||R;ALU;-;SINE/AluJb;intronic;DLGAP1;-;-;intronic;DLGAP1;-;-;intronic;DLGAP1;-;-;-;9;1;2	Name=AluJb	18
chr18:3631635	A:G	DLGAP1	DLGAP1	intronic	protein_coding	NEU-GABA-GLU	T;C;-;A||R;ALU;-;SINE/AluJb;intronic;DLGAP1;-;-;intronic;DLGAP1;-;-;intronic;DLGAP1;-;-;-;6;2;3	Name=AluJb	11
chr18:3631711	A:G	DLGAP1	DLGAP1	intronic	protein_coding	NEU-GABA-GLU	T;C;-;A||R;ALU;-;SINE/AluJb;intronic;DLGAP1;-;-;intronic;DLGAP1;-;-;intronic;DLGAP1;-;-;-;7;2;3	Name=AluJb	10
chr18:3631894	A:G	DLGAP1	DLGAP1	intronic	protein_coding	NEU-GABA-GLU	T;C;-;A||R;ALU;-;SINE/AluJb;intronic;DLGAP1;-;-;intronic;DLGAP1;-;-;intronic;DLGAP1;-;-;-;12;2;5	Name=AluJb	18
chr18:3631908	A:G	DLGAP1	DLGAP1	intronic	protein_coding	NEU-GABA-GLU	T;C;-;A;ALU;-;SINE/AluJb;intronic;DLGAP1;-;-;intronic;DLGAP1;-;-;intronic;DLGAP1;-;-;-;9;2;3	Name=AluJb	18
chr18:3632398	A:G	DLGAP1	DLGAP1	intronic	protein_coding	NEU-GLU	T;C;-;A||R;ALU;-;SINE/AluSq;intronic;DLGAP1;-;-;intronic;DLGAP1;-;-;intronic;DLGAP1;-;-;-;3;1;2	Name=AluSq	12
chr18:3632399	A:G	DLGAP1	DLGAP1	intronic	protein_coding	NEU-GLU	T;C;-;A||R;ALU;-;SINE/AluSq;intronic;DLGAP1;-;-;intronic;DLGAP1;-;-;intronic;DLGAP1;-;-;-;3;1;2	Name=AluSq	12
chr18:3632430	A:G	DLGAP1	DLGAP1	intronic	protein_coding	NEU-GLU	T;C;-;A||R;ALU;-;SINE/AluSq;intronic;DLGAP1;-;-;intronic;DLGAP1;-;-;intronic;DLGAP1;-;-;-;7;2;4	Name=AluSq	13
chr18:3632440	A:G	DLGAP1	DLGAP1	intronic	protein_coding	NEU-GABA-GLU	T;C;-;A||R;ALU;-;SINE/AluSq;intronic;DLGAP1;-;-;intronic;DLGAP1;-;-;intronic;DLGAP1;-;-;-;7;2;4	Name=AluSq	14
chr18:3632575	A:G	DLGAP1	DLGAP1	intronic	protein_coding	NEU-GABA-GLU	T;C;-;A||R;ALU;-;SINE/AluSq;intronic;DLGAP1;-;-;intronic;DLGAP1;-;-;intronic;DLGAP1;-;-;-;11;1;3	Name=AluSq	13
chr18:3632582	A:G	DLGAP1	DLGAP1	intronic	protein_coding	NEU-GABA-GLU	T;C;-;A||R;ALU;-;SINE/AluSq;intronic;DLGAP1;-;-;intronic;DLGAP1;-;-;intronic;DLGAP1;-;-;-;14;2;4	Name=AluSq	18
chr18:3632603	A:G	DLGAP1	DLGAP1	intronic	protein_coding	NEU-GABA-GLU	T;C;-;A||R;NONREP;-;-/-;intronic;DLGAP1;-;-;intronic;DLGAP1;-;-;intronic;DLGAP1;-;-;-;14;1;3	.	18
chr18:3633135	A:G	DLGAP1	DLGAP1	intronic	protein_coding	NEU-GABA-GLU	T;C;-;A||R;ALU;-;SINE/AluSc;intronic;DLGAP1;-;-;intronic;DLGAP1;-;-;intronic;DLGAP1;-;-;-;14;2;3	Name=AluSc	19
chr18:3633141	A:G	DLGAP1	DLGAP1	intronic	protein_coding	NEU-GABA-GLU	T;C;-;A||R;ALU;-;SINE/AluSc;intronic;DLGAP1;-;-;intronic;DLGAP1;-;-;intronic;DLGAP1;-;-;-;10;1;2	Name=AluSc	18
chr18:3633281	A:G	DLGAP1	DLGAP1	intronic	protein_coding	NEU	T;C;-;A||R||D;ALU;-;SINE/AluSc;intronic;DLGAP1;-;-;intronic;DLGAP1;-;-;intronic;DLGAP1;-;-;-;2;1;2	Name=AluSc	10
chr18:3633291	A:G	DLGAP1	DLGAP1	intronic	protein_coding	NEU	T;C;-;A||R||D;ALU;-;SINE/AluSc;intronic;DLGAP1;-;-;intronic;DLGAP1;-;-;intronic;DLGAP1;-;-;-;4;1;2	Name=AluSc	10
chr18:3633296	A:G	DLGAP1	DLGAP1	intronic	protein_coding	NA	.	Name=AluSc	9
chr18:3633303	A:G	DLGAP1	DLGAP1	intronic	protein_coding	NA	T;C;-;A||R||D;ALU;-;SINE/AluSc;intronic;DLGAP1;-;-;intronic;DLGAP1;-;-;intronic;DLGAP1;-;-;-;6;1;2	Name=AluSc	9
chr18:3633320	A:G	DLGAP1	DLGAP1	intronic	protein_coding	NA	T;C;-;A||R||D;ALU;-;SINE/AluSc;intronic;DLGAP1;-;-;intronic;DLGAP1;-;-;intronic;DLGAP1;-;-;-;4;1;2	Name=AluSc	7
chr18:3633351	A:G	DLGAP1	DLGAP1	intronic	protein_coding	NA	T;C;-;A||R||D;ALU;-;SINE/AluSc;intronic;DLGAP1;-;-;intronic;DLGAP1;-;-;intronic;DLGAP1;-;-;-;5;1;2	Name=AluSc	6
chr18:3636475	A:G	DLGAP1	DLGAP1	intronic	protein_coding	NEU-GABA-GLU	T;C;-;A||R;ALU;-;SINE/AluSz;intronic;DLGAP1;-;-;intronic;DLGAP1;-;-;intronic;DLGAP1;-;-;-;11;1;5	Name=AluSz	14
chr18:3637512	A:G	DLGAP1	DLGAP1	intronic	protein_coding	NEU-GABA-GLU	T;C;-;A||R;ALU;-;SINE/AluJb;intronic;DLGAP1;-;-;intronic;DLGAP1;-;-;intronic;DLGAP1;-;-;-;6;1;2	Name=AluJb	15
chr18:3637513	A:G	DLGAP1	DLGAP1	intronic	protein_coding	NEU-GABA-GLU	T;C;-;A||R;ALU;-;SINE/AluJb;intronic;DLGAP1;-;-;intronic;DLGAP1;-;-;intronic;DLGAP1;-;-;-;6;1;2	Name=AluJb	16
chr18:3638488	A:G	DLGAP1	DLGAP1	intronic	protein_coding	NEU-GABA-GLU	T;C;-;A||R;ALU;-;SINE/AluJr4;intronic;DLGAP1;-;-;intronic;DLGAP1;-;-;intronic;DLGAP1;-;-;-;9;1;3	Name=AluJr4	17
chr18:3639099	A:G	DLGAP1	DLGAP1	intronic	protein_coding	NEU-GABA-GLU	T;C;-;R;ALU;-;SINE/AluSx1;intronic;DLGAP1;-;-;intronic;DLGAP1;-;-;intronic;DLGAP1;-;-;-;4;1;2	Name=AluSx1	8
chr18:3640026	A:G	DLGAP1	DLGAP1	intronic	protein_coding	NA	T;C;-;A;ALU;-;SINE/AluY;intronic;DLGAP1;-;-;intronic;DLGAP1;-;-;intronic;DLGAP1;-;-;-;3;1;2	Name=AluY	6
chr18:3646139	A:G	DLGAP1	DLGAP1	intronic	protein_coding	NEU-GABA-GLU	T;C;-;A;ALU;-;SINE/AluJo;intronic;DLGAP1;-;-;intronic;DLGAP1;-;-;intronic;DLGAP1;-;-;-;11;1;3	Name=AluJo	16
chr18:3646161	A:G	DLGAP1	DLGAP1	intronic	protein_coding	NEU-GABA-GLU	T;C;-;A||R;ALU;-;SINE/AluJo;intronic;DLGAP1;-;-;intronic;DLGAP1;-;-;intronic;DLGAP1;-;-;-;16;4;7	Name=AluJo	18
chr18:3646193	A:G	DLGAP1	DLGAP1	intronic	protein_coding	NA	T;C;-;A||R;ALU;-;SINE/AluJo;intronic;DLGAP1;-;-;intronic;DLGAP1;-;-;intronic;DLGAP1;-;-;-;7;1;3	Name=AluJo	15
chr18:3646223	A:G	DLGAP1	DLGAP1	intronic	protein_coding	NA	T;C;-;A||R;ALU;-;SINE/AluJo;intronic;DLGAP1;-;-;intronic;DLGAP1;-;-;intronic;DLGAP1;-;-;-;8;2;4	Name=AluJo	14
chr18:3646282	A:G	DLGAP1	DLGAP1	intronic	protein_coding	NA	T;C;-;A||R;ALU;-;SINE/AluJo;intronic;DLGAP1;-;-;intronic;DLGAP1;-;-;intronic;DLGAP1;-;-;-;8;1;2	Name=AluJo	15
chr18:3646362	A:G	DLGAP1	DLGAP1	intronic	protein_coding	NA	T;C;-;A||R;ALU;-;SINE/AluJo;intronic;DLGAP1;-;-;intronic;DLGAP1;-;-;intronic;DLGAP1;-;-;-;17;2;4	Name=AluJo	17
chr18:3647520	A:G	DLGAP1	DLGAP1	intronic	protein_coding	NEU	T;C;-;A||R;ALU;-;SINE/AluSx;intronic;DLGAP1;-;-;intronic;DLGAP1;-;-;intronic;DLGAP1;-;-;-;2;1;1	Name=AluSx	16
chr18:3647648	A:G	DLGAP1	DLGAP1	intronic	protein_coding	NA	T;C;-;A;ALU;-;SINE/AluSx;intronic;DLGAP1;-;-;intronic;DLGAP1;-;-;intronic;DLGAP1;-;-;-;1;1;1	Name=AluSx	10
chr18:3647654	A:G	DLGAP1	DLGAP1	intronic	protein_coding	NEU-GABA-GLU	T;C;-;A||R;ALU;-;SINE/AluSx;intronic;DLGAP1;-;-;intronic;DLGAP1;-;-;intronic;DLGAP1;-;-;-;3;1;1	Name=AluSx	17
chr18:3647667	A:G	DLGAP1	DLGAP1	intronic	protein_coding	NA	T;C;-;A;ALU;-;SINE/AluSx;intronic;DLGAP1;-;-;intronic;DLGAP1;-;-;intronic;DLGAP1;-;-;-;5;1;2	Name=AluSx	11
chr18:3647669	A:G	DLGAP1	DLGAP1	intronic	protein_coding	NA	T;C;-;A;ALU;-;SINE/AluSx;intronic;DLGAP1;-;-;intronic;DLGAP1;-;-;intronic;DLGAP1;-;-;-;3;1;3	Name=AluSx	13
chr18:3647716	A:G	DLGAP1	DLGAP1	intronic	protein_coding	NEU	T;C;-;A;ALU;-;SINE/AluSx;intronic;DLGAP1;-;-;intronic;DLGAP1;-;-;intronic;DLGAP1;-;-;-;5;1;3	Name=AluSx	16
chr18:3650167	A:G	DLGAP1	DLGAP1	intronic	protein_coding	NA	T;C;-;A||R;ALU;-;SINE/AluSx1;intronic;DLGAP1;-;-;intronic;DLGAP1;-;-;intronic;DLGAP1;-;-;-;6;1;4	Name=AluSx1	15
chr18:3650181	A:G	DLGAP1	DLGAP1	intronic	protein_coding	NEU-GABA-GLU	T;C;-;A||R;ALU;-;SINE/AluSx1;intronic;DLGAP1;-;-;intronic;DLGAP1;-;-;intronic;DLGAP1;-;-;-;8;1;3	Name=AluSx1	15
chr18:3650191	A:G	DLGAP1	DLGAP1	intronic	protein_coding	NEU-GABA-GLU	T;C;-;A||R;ALU;-;SINE/AluSx1;intronic;DLGAP1;-;-;intronic;DLGAP1;-;-;intronic;DLGAP1;-;-;-;4;2;4	Name=AluSx1	13
chr18:3650203	A:G	DLGAP1	DLGAP1	intronic	protein_coding	NEU-GABA-GLU	T;C;-;R;ALU;-;SINE/AluSx1;intronic;DLGAP1;-;-;intronic;DLGAP1;-;-;intronic;DLGAP1;-;-;-;4;2;3	Name=AluSx1	14
chr18:3650207	A:G	DLGAP1	DLGAP1	intronic	protein_coding	NEU-GABA-GLU	T;C;-;A||R;ALU;-;SINE/AluSx1;intronic;DLGAP1;-;-;intronic;DLGAP1;-;-;intronic;DLGAP1;-;-;-;7;2;5	Name=AluSx1	13
chr18:3650293	A:G	DLGAP1	DLGAP1	intronic	protein_coding	NEU-GABA-GLU	T;C;-;A||R;ALU;-;SINE/AluSx1;intronic;DLGAP1;-;-;intronic;DLGAP1;-;-;intronic;DLGAP1;-;-;-;22;1;9	Name=AluSx1	19
chr18:3651339	A:G	DLGAP1	DLGAP1	intronic	protein_coding	NA	T;C;-;A||R;ALU;-;SINE/AluSc;intronic;DLGAP1;-;-;intronic;DLGAP1;-;-;intronic;DLGAP1;-;-;-;20;1;9	Name=AluSc	16
chr18:3652406	A:G	DLGAP1	DLGAP1	intronic	protein_coding	NEU-GABA-GLU	T;C;-;A||R;ALU;-;SINE/AluJr;intronic;DLGAP1;-;-;intronic;DLGAP1;-;-;intronic;DLGAP1;-;-;-;10;2;4	Name=AluJr	9
chr18:3652419	A:G	DLGAP1	DLGAP1	intronic	protein_coding	NEU-GABA-GLU	T;C;-;A||R;ALU;-;SINE/AluJr;intronic;DLGAP1;-;-;intronic;DLGAP1;-;-;intronic;DLGAP1;-;-;-;11;2;6	Name=AluJr	10
chr18:3652442	A:G	DLGAP1	DLGAP1	intronic	protein_coding	NEU-GLU	T;C;-;A||R;ALU;-;SINE/AluJr;intronic;DLGAP1;-;-;intronic;DLGAP1;-;-;intronic;DLGAP1;-;-;-;6;1;2	Name=AluJr	9
chr18:3652466	A:G	DLGAP1	DLGAP1	intronic	protein_coding	NEU-GABA-GLU	T;C;-;A||R;ALU;-;SINE/AluJr;intronic;DLGAP1;-;-;intronic;DLGAP1;-;-;intronic;DLGAP1;-;-;-;11;1;5	Name=AluJr	11
chr18:3668375	A:G	DLGAP1	DLGAP1	intronic	protein_coding	NA	T;C;-;A||R;ALU;-;SINE/AluJr;intronic;DLGAP1;-;-;intronic;DLGAP1;-;-;intronic;DLGAP1;-;-;-;12;1;3	Name=AluJr	17
chr18:3668405	A:G	DLGAP1	DLGAP1	intronic	protein_coding	NEU-GABA-GLU	T;C;-;A||R;ALU;-;SINE/AluJr;intronic;DLGAP1;-;-;intronic;DLGAP1;-;-;intronic;DLGAP1;-;-;-;9;1;2	Name=AluJr	13
chr18:3668476	A:G	DLGAP1	DLGAP1	intronic	protein_coding	NEU-GABA-GLU	T;C;-;A||R;ALU;-;SINE/AluJr;intronic;DLGAP1;-;-;intronic;DLGAP1;-;-;intronic;DLGAP1;-;-;-;6;1;2	Name=AluJr	13
chr18:3668900	A:G	DLGAP1	DLGAP1	intronic	protein_coding	NEU-GABA-GLU	T;C;-;R;ALU;-;SINE/AluSx;intronic;DLGAP1;-;-;intronic;DLGAP1;-;-;intronic;DLGAP1;-;-;-;4;1;2	Name=AluSx1	11
chr18:3668901	A:G	DLGAP1	DLGAP1	intronic	protein_coding	NEU-GABA-GLU	T;C;-;A||R;ALU;-;SINE/AluSx;intronic;DLGAP1;-;-;intronic;DLGAP1;-;-;intronic;DLGAP1;-;-;-;4;1;2	Name=AluSx1	11
chr18:3668908	A:G	DLGAP1	DLGAP1	intronic	protein_coding	NEU-GABA-GLU	T;C;-;A||R;ALU;rs561602658;SINE/AluSx;intronic;DLGAP1;-;-;intronic;DLGAP1;-;-;intronic;DLGAP1;-;-;-;6;1;2	Name=AluSx1	11
chr18:3668921	A:G	DLGAP1	DLGAP1	intronic	protein_coding	NA	.	Name=AluSx1	9
chr18:3674422	A:G	DLGAP1	DLGAP1	intronic	protein_coding	NA	T;C;-;A||R;ALU;-;SINE/AluJr;intronic;DLGAP1;-;-;intronic;DLGAP1;-;-;intronic;DLGAP1;-;-;-;7;3;4	Name=AluJr	6
chr18:36786317	A:G	TPGS2	TPGS2	intronic	protein_coding	NA	T;C;-;A||R;ALU;-;SINE/AluY;intronic;TPGS2;-;-;intronic;TPGS2;-;-;intronic;TPGS2;-;-;-;78;15;29	Name=AluYm1	12
chr18:36786355	A:G	TPGS2	TPGS2	intronic	protein_coding	NA	T;C;-;A||R||D;ALU;-;SINE/AluY;intronic;TPGS2;-;-;intronic;TPGS2;-;-;intronic;TPGS2;-;-;-;169;25;42	Name=AluYm1	11
chr18:3679695	A:G	DLGAP1	DLGAP1	intronic	protein_coding	NEU-GABA-GLU	T;C;-;A||R;REP;-;SINE/FLAM_C;intronic;DLGAP1;-;-;intronic;DLGAP1;-;-;intronic;DLGAP1;-;-;-;10;1;2	Name=FLAM_C	17
chr18:3679705	A:G	DLGAP1	DLGAP1	intronic	protein_coding	NA	T;C;-;A;REP;-;SINE/FLAM_C;intronic;DLGAP1;-;-;intronic;DLGAP1;-;-;intronic;DLGAP1;-;-;-;10;1;2	Name=FLAM_C	13
chr18:3679736	A:G	DLGAP1	DLGAP1	intronic	protein_coding	NEU-GABA-GLU	T;C;-;A;REP;-;SINE/FLAM_C;intronic;DLGAP1;-;-;intronic;DLGAP1;-;-;intronic;DLGAP1;-;-;-;11;1;2	Name=FLAM_C	18
chr18:3679754	A:G	DLGAP1	DLGAP1	intronic	protein_coding	NEU-GABA-GLU	T;C;-;A||R;REP;-;SINE/FLAM_C;intronic;DLGAP1;-;-;intronic;DLGAP1;-;-;intronic;DLGAP1;-;-;-;9;1;2	Name=FLAM_C	18
chr18:3679756	A:G	DLGAP1	DLGAP1	intronic	protein_coding	NEU-GABA-GLU	T;C;-;A||R;REP;-;SINE/FLAM_C;intronic;DLGAP1;-;-;intronic;DLGAP1;-;-;intronic;DLGAP1;-;-;-;10;1;2	Name=FLAM_C	17
chr18:3679905	A:G	DLGAP1	DLGAP1	intronic	protein_coding	NA	T;C;-;A;REP;-;SINE/FLAM_C;intronic;DLGAP1;-;-;intronic;DLGAP1;-;-;intronic;DLGAP1;-;-;-;10;2;3	Name=FLAM_C	14
chr18:3679928	A:G	DLGAP1	DLGAP1	intronic	protein_coding	NEU-GABA-GLU	T;C;-;A||R;REP;-;SINE/FLAM_C;intronic;DLGAP1;-;-;intronic;DLGAP1;-;-;intronic;DLGAP1;-;-;-;18;4;6	Name=FLAM_C	17
chr18:3679935	A:G	DLGAP1	DLGAP1	intronic	protein_coding	NEU-GABA-GLU	T;C;-;A;REP;-;SINE/FLAM_C;intronic;DLGAP1;-;-;intronic;DLGAP1;-;-;intronic;DLGAP1;-;-;-;16;2;6	Name=FLAM_C	15
chr18:3680531	A:G	DLGAP1	DLGAP1	intronic	protein_coding	NEU-GABA-GLU	T;C;-;A||R;ALU;-;SINE/AluY;intronic;DLGAP1;-;-;intronic;DLGAP1;-;-;intronic;DLGAP1;-;-;-;9;2;3	Name=AluY	13
chr18:3680598	A:G	DLGAP1	DLGAP1	intronic	protein_coding	NA	T;C;-;A||R;ALU;-;SINE/AluY;intronic;DLGAP1;-;-;intronic;DLGAP1;-;-;intronic;DLGAP1;-;-;-;5;2;3	Name=AluY	10
chr18:3682943	A:G	DLGAP1	DLGAP1	intronic	protein_coding	NEU-GABA	T;C;-;A||R;ALU;-;SINE/AluSg;intronic;DLGAP1;-;-;intronic;DLGAP1;-;-;intronic;DLGAP1;-;-;-;6;1;2	Name=AluSg	16
chr18:3682981	A:G	DLGAP1	DLGAP1	intronic	protein_coding	NEU-GABA-GLU	T;C;-;A;ALU;-;SINE/AluSg;intronic;DLGAP1;-;-;intronic;DLGAP1;-;-;intronic;DLGAP1;-;-;-;5;1;2	Name=AluSg	17
chr18:3683017	A:G	DLGAP1	DLGAP1	intronic	protein_coding	NEU-GABA	T;C;-;A||R;ALU;-;SINE/AluSg;intronic;DLGAP1;-;-;intronic;DLGAP1;-;-;intronic;DLGAP1;-;-;-;6;1;2	Name=AluSg	17
chr18:3683021	A:G	DLGAP1	DLGAP1	intronic	protein_coding	NA	T;C;-;A;ALU;-;SINE/AluSg;intronic;DLGAP1;-;-;intronic;DLGAP1;-;-;intronic;DLGAP1;-;-;-;5;1;2	Name=AluSg	13
chr18:3683025	A:G	DLGAP1	DLGAP1	intronic	protein_coding	NEU-GABA	T;C;-;A||R;ALU;-;SINE/AluSg;intronic;DLGAP1;-;-;intronic;DLGAP1;-;-;intronic;DLGAP1;-;-;-;6;1;2	Name=AluSg	13
chr18:3684314	A:G	DLGAP1	DLGAP1	intronic	protein_coding	NEU	T;C;-;A||R;ALU;-;SINE/AluJb;intronic;DLGAP1;-;-;intronic;DLGAP1;-;-;intronic;DLGAP1;-;-;-;14;1;4	Name=AluJb	14
chr18:3684446	A:G	DLGAP1	DLGAP1	intronic	protein_coding	NA	T;C;-;A;ALU;-;SINE/AluJb;intronic;DLGAP1;-;-;intronic;DLGAP1;-;-;intronic;DLGAP1;-;-;-;13;1;3	Name=AluJb	14
chr18:3685681	A:G	DLGAP1	DLGAP1	intronic	protein_coding	NEU-GABA	T;C;-;A||R;ALU;-;SINE/AluJr;intronic;DLGAP1;-;-;intronic;DLGAP1;-;-;intronic;DLGAP1;-;-;-;9;1;2	Name=AluJr	13
chr18:3685694	A:G	DLGAP1	DLGAP1	intronic	protein_coding	NEU-GABA-GLU	T;C;-;A||R;ALU;-;SINE/AluJr;intronic;DLGAP1;-;-;intronic;DLGAP1;-;-;intronic;DLGAP1;-;-;-;10;1;2	Name=AluJr	13
chr18:3686069	A:G	DLGAP1	DLGAP1	intronic	protein_coding	NA	T;C;-;A||R;ALU;-;SINE/AluSx;intronic;DLGAP1;-;-;intronic;DLGAP1;-;-;intronic;DLGAP1;-;-;-;8;1;2	Name=AluSx	10
chr18:3691312	A:G	DLGAP1	DLGAP1	intronic	protein_coding	NA	T;C;-;A||R;ALU;-;SINE/AluSx1;intronic;DLGAP1;-;-;intronic;DLGAP1;-;-;intronic;DLGAP1;-;-;-;6;1;2	Name=AluSx1	12
chr18:3691352	A:G	DLGAP1	DLGAP1	intronic	protein_coding	NA	T;C;-;A;ALU;-;SINE/AluSx1;intronic;DLGAP1;-;-;intronic;DLGAP1;-;-;intronic;DLGAP1;-;-;-;6;1;2	Name=AluSx1	11
chr18:3691720	A:G	DLGAP1	DLGAP1	intronic	protein_coding	NA	T;C;-;A||R;ALU;-;SINE/AluJb;intronic;DLGAP1;-;-;intronic;DLGAP1;-;-;intronic;DLGAP1;-;-;-;8;1;2	Name=AluJb	16
chr18:3691798	A:G	DLGAP1	DLGAP1	intronic	protein_coding	NEU-GABA	T;C;-;A;ALU;-;SINE/AluJb;intronic;DLGAP1;-;-;intronic;DLGAP1;-;-;intronic;DLGAP1;-;-;-;8;1;2	Name=AluJb	13
chr18:3693156	A:G	DLGAP1	DLGAP1	intronic	protein_coding	NEU-GABA-GLU	T;C;-;A;ALU;-;SINE/AluJo;intronic;DLGAP1;-;-;intronic;DLGAP1;-;-;intronic;DLGAP1;-;-;-;7;1;2	Name=AluJo	14
chr18:3693175	A:G	DLGAP1	DLGAP1	intronic	protein_coding	NEU-GABA-GLU	T;C;-;A||R;ALU;-;SINE/AluJo;intronic;DLGAP1;-;-;intronic;DLGAP1;-;-;intronic;DLGAP1;-;-;-;6;1;2	Name=AluJo	14
chr18:3693206	A:G	DLGAP1	DLGAP1	intronic	protein_coding	NEU-GABA-GLU	T;C;-;A;ALU;-;SINE/AluJo;intronic;DLGAP1;-;-;intronic;DLGAP1;-;-;intronic;DLGAP1;-;-;-;5;1;2	Name=AluJo	14
chr18:3693306	A:G	DLGAP1	DLGAP1	intronic	protein_coding	NEU-GABA-GLU	T;C;-;A;ALU;-;SINE/AluJo;intronic;DLGAP1;-;-;intronic;DLGAP1;-;-;intronic;DLGAP1;-;-;-;10;1;3	Name=AluJo	15
chr18:3693307	A:G	DLGAP1	DLGAP1	intronic	protein_coding	NEU-GABA-GLU	T;C;-;A;ALU;-;SINE/AluJo;intronic;DLGAP1;-;-;intronic;DLGAP1;-;-;intronic;DLGAP1;-;-;-;10;1;3	Name=AluJo	14
chr18:3693314	A:G	DLGAP1	DLGAP1	intronic	protein_coding	NEU-GABA-GLU	T;C;-;A||R;ALU;-;SINE/AluJo;intronic;DLGAP1;-;-;intronic;DLGAP1;-;-;intronic;DLGAP1;-;-;-;14;2;4	Name=AluJo	18
chr18:3701155	A:G	DLGAP1	DLGAP1	intronic	protein_coding	NEU-GABA-GLU	T;C;-;A||R;ALU;-;SINE/AluJr4;intronic;DLGAP1;-;-;intronic;DLGAP1;-;-;intronic;DLGAP1;-;-;-;12;2;3	Name=AluJr4	15
chr18:3705810	A:G	DLGAP1	DLGAP1	intronic	protein_coding	NEU	T;C;-;R;ALU;-;SINE/AluSx;intronic;DLGAP1;-;-;intronic;DLGAP1;-;-;intronic;DLGAP1;-;-;-;3;1;1	Name=AluSx	10
chr18:3706134	A:G	DLGAP1	DLGAP1	intronic	protein_coding	NEU-GABA-GLU	T;C;-;A||R;ALU;-;SINE/AluSz;intronic;DLGAP1;-;-;intronic;DLGAP1;-;-;intronic;DLGAP1;-;-;-;3;1;2	Name=AluSz	12
chr18:3706135	A:G	DLGAP1	DLGAP1	intronic	protein_coding	NEU-GABA	T;C;-;A;ALU;-;SINE/AluSz;intronic;DLGAP1;-;-;intronic;DLGAP1;-;-;intronic;DLGAP1;-;-;-;7;2;3	Name=AluSz	12
chr18:3706217	A:G	DLGAP1	DLGAP1	intronic	protein_coding	NEU	T;C;-;A;ALU;-;SINE/AluSz;intronic;DLGAP1;-;-;intronic;DLGAP1;-;-;intronic;DLGAP1;-;-;-;8;1;2	Name=AluSz	11
chr18:3707353	A:G	DLGAP1	DLGAP1	intronic	protein_coding	NEU-GABA-GLU	T;C;-;A||R||D;ALU;-;SINE/AluSz;intronic;DLGAP1;-;-;intronic;DLGAP1;-;-;intronic;DLGAP1;-;-;-;12;1;2	Name=AluSz	18
chr18:3707395	A:G	DLGAP1	DLGAP1	intronic	protein_coding	NEU-GABA-GLU	T;C;-;A||R;ALU;-;SINE/AluSz;intronic;DLGAP1;-;-;intronic;DLGAP1;-;-;intronic;DLGAP1;-;-;-;9;1;3	Name=AluSz	17
chr18:3707435	A:G	DLGAP1	DLGAP1	intronic	protein_coding	NA	T;C;-;A||R;ALU;-;SINE/AluSz;intronic;DLGAP1;-;-;intronic;DLGAP1;-;-;intronic;DLGAP1;-;-;-;4;1;2	Name=AluSz	9
chr18:3707441	A:G	DLGAP1	DLGAP1	intronic	protein_coding	NEU-GABA-GLU	T;C;-;A||R;ALU;-;SINE/AluSz;intronic;DLGAP1;-;-;intronic;DLGAP1;-;-;intronic;DLGAP1;-;-;-;4;1;2	Name=AluSz	9
chr18:3707478	A:G	DLGAP1	DLGAP1	intronic	protein_coding	NEU-GABA-GLU	T;C;-;A||R;ALU;-;SINE/AluSz;intronic;DLGAP1;-;-;intronic;DLGAP1;-;-;intronic;DLGAP1;-;-;-;9;2;3	Name=AluSz	12
chr18:3708253	A:G	DLGAP1	DLGAP1	intronic	protein_coding	NEU-GLU	T;C;-;A||R;ALU;-;SINE/AluSz;intronic;DLGAP1;-;-;intronic;DLGAP1;-;-;intronic;DLGAP1;-;-;-;10;1;2	Name=AluSz	14
chr18:3714745	A:G	DLGAP1	DLGAP1	intronic	protein_coding	NEU-GABA-GLU	T;C;-;A;ALU;-;SINE/AluSx;intronic;DLGAP1;-;-;intronic;DLGAP1;-;-;intronic;DLGAP1;-;-;-;17;1;6	Name=AluSz	16
chr18:3714772	A:G	DLGAP1	DLGAP1	intronic	protein_coding	NEU-GABA-GLU	T;C;-;A;ALU;-;SINE/AluSx;intronic;DLGAP1;-;-;intronic;DLGAP1;-;-;intronic;DLGAP1;-;-;-;7;1;3	Name=AluSz	14
chr18:3714773	A:G	DLGAP1	DLGAP1	intronic	protein_coding	NEU-GABA-GLU	T;C;-;A||R;ALU;-;SINE/AluSx;intronic;DLGAP1;-;-;intronic;DLGAP1;-;-;intronic;DLGAP1;-;-;-;11;1;3	Name=AluSz	14
chr18:3716292	A:G	DLGAP1	DLGAP1	intronic	protein_coding	NA	T;C;-;A;ALU;-;SINE/AluJr;intronic;DLGAP1;-;-;intronic;DLGAP1;-;-;intronic;DLGAP1;-;-;-;7;1;2	Name=AluJr	11
chr18:3716350	A:G	DLGAP1	DLGAP1	intronic	protein_coding	NEU-GABA-GLU	T;C;-;A||R;ALU;-;SINE/AluJr;intronic;DLGAP1;-;-;intronic;DLGAP1;-;-;intronic;DLGAP1;-;-;-;10;1;2	Name=AluJr	16
chr18:3716355	A:G	DLGAP1	DLGAP1	intronic	protein_coding	NEU-GABA-GLU	T;C;-;A||R;ALU;-;SINE/AluJr;intronic;DLGAP1;-;-;intronic;DLGAP1;-;-;intronic;DLGAP1;-;-;-;6;1;2	Name=AluJr	16
chr18:3716362	A:G	DLGAP1	DLGAP1	intronic	protein_coding	NEU-GABA-GLU	T;C;-;A||R;ALU;-;SINE/AluJr;intronic;DLGAP1;-;-;intronic;DLGAP1;-;-;intronic;DLGAP1;-;-;-;10;2;3	Name=AluJr	16
chr18:3716363	A:G	DLGAP1	DLGAP1	intronic	protein_coding	NEU-GABA-GLU	T;C;-;A||R;ALU;-;SINE/AluJr;intronic;DLGAP1;-;-;intronic;DLGAP1;-;-;intronic;DLGAP1;-;-;-;8;1;2	Name=AluJr	15
chr18:3716414	A:G	DLGAP1	DLGAP1	intronic	protein_coding	NA	T;C;-;A||R;ALU;-;SINE/AluJr;intronic;DLGAP1;-;-;intronic;DLGAP1;-;-;intronic;DLGAP1;-;-;-;6;1;2	Name=AluJr	9
chr18:3716420	A:G	DLGAP1	DLGAP1	intronic	protein_coding	NEU-GABA-GLU	T;C;-;A||R;ALU;-;SINE/AluJr;intronic;DLGAP1;-;-;intronic;DLGAP1;-;-;intronic;DLGAP1;-;-;-;11;1;2	Name=AluJr	16
chr18:3716424	A:G	DLGAP1	DLGAP1	intronic	protein_coding	NEU-GLU	T;C;-;A||R;ALU;-;SINE/AluJr;intronic;DLGAP1;-;-;intronic;DLGAP1;-;-;intronic;DLGAP1;-;-;-;9;1;2	Name=AluJr	16
chr18:37265599	A:G	CELF4	CELF4	intronic	protein_coding	NEU-GABA-GLU	T;C;-;R;NONREP;-;-/-;intronic;CELF4;-;-;intronic;CELF4;-;-;intronic;CELF4;-;-;-;10;2;5	.	12
chr18:4318088	A:G	DLGAP1	DLGAP1	intronic	protein_coding	NEU-GABA	T;C;-;A||R;ALU;-;SINE/AluSg;intronic;DLGAP1;-;-;intronic;DLGAP1;-;-;intronic;DLGAP1;-;-;-;4;1;2	Name=AluSg	12
chr18:4322117	A:G	DLGAP1	DLGAP1	intronic	protein_coding	NA	T;C;-;R;ALU;-;SINE/AluSx1;intronic;DLGAP1;-;-;intronic;DLGAP1;-;-;intronic;DLGAP1;-;-;-;2;1;1	Name=AluSx1	10
chr18:4421909	A:G	DLGAP1	DLGAP1	intronic	protein_coding	NA	T;C;-;A||R;ALU;-;SINE/AluSx1;intronic;DLGAP1;-;-;intronic;DLGAP1;-;-;intronic;DLGAP1;-;-;-;1;1;1	Name=AluSx1	11
chr18:4421956	A:G	DLGAP1	DLGAP1	intronic	protein_coding	NA	T;C;-;A||R;ALU;-;SINE/AluSx1;intronic;DLGAP1;-;-;intronic;DLGAP1;-;-;intronic;DLGAP1;-;-;-;1;1;1	Name=AluSx1	11
chr18:4434562	A:G	DLGAP1	DLGAP1	intronic	protein_coding	NEU-GABA-GLU	.	.	14
chr18:4439687	A:G	DLGAP1	DLGAP1	intronic	protein_coding	NEU-GABA	T;C;-;R;ALU;-;SINE/AluJr4;intronic;DLGAP1;-;-;intronic;DLGAP1;-;-;intronic;DLGAP1;-;-;-;5;1;2	Name=AluJr4	14
chr18:46096417	A:G	ATP5F1A	ATP5F1A	intronic	protein_coding	NA	T;C;-;A||R;ALU;-;SINE/AluSp;intronic;ATP5A1;-;-;intronic;ATP5A1;-;-;intronic;ATP5A1;-;-;-;50;19;23	Name=AluSp	4
chr18:46796040	A:G	PIAS2	PIAS2	intergenic	protein_coding	NA	.	Name=AluSz	12
chr18:46796042	A:G	PIAS2	PIAS2	intergenic	protein_coding	NEU-GABA-GLU	T;C;-;A||R;ALU;-;SINE/AluSz;intergenic;RP11-742D12.2||RP11-687F6.1;-;-;intergenic;ST8SIA5||PIAS2;-;-;intergenic;ST8SIA5||PIAS2;-;-;-;11;4;7	Name=AluSz	15
chr18:46796134	A:G	PIAS2	PIAS2	intergenic	protein_coding	NEU-GABA	T;C;-;A||R;ALU;-;SINE/AluSz;intergenic;RP11-742D12.2||RP11-687F6.1;-;-;intergenic;ST8SIA5||PIAS2;-;-;intergenic;ST8SIA5||PIAS2;-;-;-;16;4;9	Name=AluSz	16
chr18:46798797	A:G	PIAS2	PIAS2	intergenic	protein_coding	NA	T;C;-;A||R;ALU;-;SINE/AluSz;intergenic;RP11-742D12.2||RP11-687F6.1;-;-;intergenic;ST8SIA5||PIAS2;-;-;intergenic;ST8SIA5||PIAS2;-;-;-;26;6;9	Name=AluSz	15
chr18:46799648	A:G	PIAS2	PIAS2	intergenic	protein_coding	NEU-GLU	T;C;-;A||R;ALU;-;SINE/AluJb;intergenic;RP11-742D12.2||RP11-687F6.1;-;-;intergenic;ST8SIA5||PIAS2;-;-;intergenic;ST8SIA5||PIAS2;-;-;-;9;3;5	Name=AluJb	13
chr18:46799707	A:G	PIAS2	PIAS2	intergenic	protein_coding	NEU-GLU	T;C;-;A||R;ALU;-;SINE/AluJb;intergenic;RP11-742D12.2||RP11-687F6.1;-;-;intergenic;ST8SIA5||PIAS2;-;-;intergenic;ST8SIA5||PIAS2;-;-;-;11;3;5	Name=AluJb	12
chr18:46799708	A:G	PIAS2	PIAS2	intergenic	protein_coding	NEU-GLU	T;C;-;A||R;ALU;-;SINE/AluJb;intergenic;RP11-742D12.2||RP11-687F6.1;-;-;intergenic;ST8SIA5||PIAS2;-;-;intergenic;ST8SIA5||PIAS2;-;-;-;16;5;8	Name=AluJb	12
chr18:46799716	A:G	PIAS2	PIAS2	intergenic	protein_coding	NEU	T;C;-;A||R;ALU;-;SINE/AluJb;intergenic;RP11-742D12.2||RP11-687F6.1;-;-;intergenic;ST8SIA5||PIAS2;-;-;intergenic;ST8SIA5||PIAS2;-;-;-;11;1;3	Name=AluJb	12
chr18:55262904	A:G	TCF4	TCF4	intronic	protein_coding	NA	T;C;-;A;ALU;-;SINE/AluSg;intronic;TCF4;-;-;intronic;TCF4;-;-;intronic;TCF4;-;-;482;121;9;4;6	Name=AluSg	15
chr18:55263525	A:G	TCF4	TCF4	intronic	protein_coding	NA	T;C;-;A||R;ALU;-;SINE/AluSq2;intronic;TCF4;-;-;intronic;TCF4;-;-;intronic;TCF4;-;-;-;22;5;6	Name=AluSq2	16
chr18:55263576	A:G	TCF4	TCF4	intronic	protein_coding	NA	T;C;-;A||R;ALU;-;SINE/AluSq2;intronic;TCF4;-;-;intronic;TCF4;-;-;intronic;TCF4;-;-;-;25;9;12	Name=AluSq2	10
chr18:63240075	A:G	BCL2	BCL2	intronic	protein_coding	NA	T;C;-;A||R;ALU;-;SINE/AluJb;intronic;BCL2;-;-;intronic;BCL2;-;-;intronic;BCL2;-;-;-;8;6;7	Name=AluJb	8
chr18:72852379	A:G	NETO1	NETO1	intronic	protein_coding	NEU	T;C;-;A;ALU;-;SINE/AluY;intronic;NETO1;-;-;intronic;NETO1;-;-;intronic;NETO1;-;-;-;1;1;1	Name=AluSc8	8
chr18:72853541	A:G	NETO1	NETO1	intronic	protein_coding	NA	T;C;-;A;ALU;-;SINE/AluSz6;intronic;NETO1;-;-;intronic;NETO1;-;-;intronic;NETO1;-;-;-;2;1;1	Name=AluSz6	14
chr18:9143600	A:G	ANKRD12	ANKRD12	intronic	protein_coding	NA	A;G;+;A||R||D;ALU;-;SINE/AluSx3;ncRNA_intronic;RP11-21J18.1;-;-;intronic;ANKRD12;-;-;intronic;ANKRD12;-;-;-;20;9;9	Name=AluSx3	16
chr18:12484807	A:G	SPIRE1	SPIRE1	intronic	protein_coding	NA	T;C;-;A||R;ALU;-;SINE/AluJb;intronic;SPIRE1;-;-;intronic;SPIRE1;-;-;intronic;SPIRE1;-;-;-;27;10;12	Name=AluJb	19
chr18:21632980	A:G	SNRPD1	SNRPD1	UTR3	protein_coding	NA	A;G;+;A||R;ALU;-;SINE/AluY;ncRNA_intronic;RP11-13N13.2;-;-;intergenic;SNRPD1||ABHD3;-;-;intergenic;SNRPD1||ABHD3;-;-;-;273;26;47	Name=AluY	8
chr18:24210419	A:G	OSBPL1A	OSBPL1A	intronic	protein_coding	NA	T;C;-;A||R;ALU;-;SINE/AluSx1;intronic;OSBPL1A;-;-;intronic;OSBPL1A;-;-;intronic;OSBPL1A;-;-;-;10;5;6	Name=AluSx1	9
chr18:3590117	A:G	DLGAP1	DLGAP1	intronic	protein_coding	NA	.	Name=AluSq2	7
chr18:36019857	A:G	RPRD1A	RPRD1A	intronic	protein_coding	NA	T;C;-;A||R;ALU;-;SINE/AluSx;intronic;RPRD1A;-;-;intronic;RPRD1A;-;-;intronic;RPRD1A;-;-;-;47;17;21	Name=AluSx	12
chr18:36019877	A:G	RPRD1A	RPRD1A	intronic	protein_coding	NA	T;C;-;A||R;ALU;-;SINE/AluSx;intronic;RPRD1A;-;-;intronic;RPRD1A;-;-;intronic;RPRD1A;-;-;-;32;12;17	Name=AluSx	11
chr18:3622243	A:G	DLGAP1	DLGAP1	intronic	protein_coding	NEU	T;C;-;A;ALU;-;SINE/AluY;intronic;DLGAP1;-;-;intronic;DLGAP1;-;-;intronic;DLGAP1;-;-;-;3;1;2	Name=AluY	10
chr18:3632413	A:G	DLGAP1	DLGAP1	intronic	protein_coding	NEU-GLU	T;C;-;A||R;ALU;-;SINE/AluSq;intronic;DLGAP1;-;-;intronic;DLGAP1;-;-;intronic;DLGAP1;-;-;-;6;2;4	Name=AluSq	12
chr18:3638439	A:G	DLGAP1	DLGAP1	intronic	protein_coding	NA	T;C;-;A||R;ALU;-;SINE/AluJr4;intronic;DLGAP1;-;-;intronic;DLGAP1;-;-;intronic;DLGAP1;-;-;-;5;1;2	Name=AluJr4	9
chr18:3647014	A:G	DLGAP1	DLGAP1	intronic	protein_coding	NA	.	Name=AluSq2	11
chr18:3649907	A:G	DLGAP1	DLGAP1	intronic	protein_coding	NA	T;C;-;R;NONREP;-;-/-;intronic;DLGAP1;-;-;intronic;DLGAP1;-;-;intronic;DLGAP1;-;-;-;14;2;6	.	15
chr18:3650074	A:G	DLGAP1	DLGAP1	intronic	protein_coding	NA	.	Name=AluSx1	12
chr18:3650149	A:G	DLGAP1	DLGAP1	intronic	protein_coding	NA	T;C;-;A||R;ALU;-;SINE/AluSx1;intronic;DLGAP1;-;-;intronic;DLGAP1;-;-;intronic;DLGAP1;-;-;-;8;1;5	Name=AluSx1	11
chr18:3650175	A:G	DLGAP1	DLGAP1	intronic	protein_coding	NEU-GABA-GLU	T;C;-;A||R;ALU;-;SINE/AluSx1;intronic;DLGAP1;-;-;intronic;DLGAP1;-;-;intronic;DLGAP1;-;-;-;2;1;2	Name=AluSx1	12
chr18:3652622	A:G	DLGAP1	DLGAP1	intronic	protein_coding	NEU-GABA-GLU	T;C;-;A||R;ALU;-;SINE/AluJr;intronic;DLGAP1;-;-;intronic;DLGAP1;-;-;intronic;DLGAP1;-;-;-;11;1;5	Name=AluJr	17
chr18:3663015	A:G	DLGAP1	DLGAP1	intronic	protein_coding	NA	T;C;-;A;ALU;-;SINE/AluSx;intronic;DLGAP1;-;-;intronic;DLGAP1;-;-;intronic;DLGAP1;-;-;-;6;1;2	Name=AluSx	8
chr18:3673685	A:G	DLGAP1	DLGAP1	intronic	protein_coding	NEU-GABA-GLU	T;C;-;A||R;ALU;-;SINE/AluSx;intronic;DLGAP1;-;-;intronic;DLGAP1;-;-;intronic;DLGAP1;-;-;-;4;2;3	Name=AluSx	11
chr18:3679887	A:G	DLGAP1	DLGAP1	intronic	protein_coding	NA	T;C;-;A||R;REP;-;SINE/FLAM_C;intronic;DLGAP1;-;-;intronic;DLGAP1;-;-;intronic;DLGAP1;-;-;-;10;1;2	Name=FLAM_C	13
chr18:3679952	A:G	DLGAP1	DLGAP1	intronic	protein_coding	NEU-GABA-GLU	T;C;-;A||R;REP;-;SINE/FLAM_C;intronic;DLGAP1;-;-;intronic;DLGAP1;-;-;intronic;DLGAP1;-;-;-;20;2;5	Name=FLAM_C	19
chr18:3682994	A:G	DLGAP1	DLGAP1	intronic	protein_coding	NEU	T;C;-;A;ALU;-;SINE/AluSg;intronic;DLGAP1;-;-;intronic;DLGAP1;-;-;intronic;DLGAP1;-;-;-;3;1;2	Name=AluSg	12
chr18:3685345	A:G	DLGAP1	DLGAP1	intronic	protein_coding	NEU-GABA-GLU	T;C;-;A||R;ALU;rs555850012;SINE/AluY;intronic;DLGAP1;-;-;intronic;DLGAP1;-;-;intronic;DLGAP1;-;-;-;6;1;2	Name=AluY	10
chr18:3686055	A:G	DLGAP1	DLGAP1	intronic	protein_coding	NA	T;C;-;A;ALU;-;SINE/AluSx;intronic;DLGAP1;-;-;intronic;DLGAP1;-;-;intronic;DLGAP1;-;-;-;8;1;2	Name=AluSx	6
chr18:3690201	A:G	DLGAP1	DLGAP1	intronic	protein_coding	NEU-GABA	T;C;-;A||R;ALU;-;SINE/AluJo;intronic;DLGAP1;-;-;intronic;DLGAP1;-;-;intronic;DLGAP1;-;-;-;12;1;4	Name=AluJo	13
chr18:3704308	A:G	DLGAP1	DLGAP1	intronic	protein_coding	NA	T;C;-;R;ALU;-;SINE/AluSx1;intronic;DLGAP1;-;-;intronic;DLGAP1;-;-;intronic;DLGAP1;-;-;-;5;1;2	Name=AluSx1	13
chr18:3707500	A:G	DLGAP1	DLGAP1	intronic	protein_coding	NA	T;C;-;A||R;ALU;-;SINE/AluSz;intronic;DLGAP1;-;-;intronic;DLGAP1;-;-;intronic;DLGAP1;-;-;-;7;1;2	Name=AluSz	10
chr18:3708201	A:G	DLGAP1	DLGAP1	intronic	protein_coding	NA	T;C;-;R;ALU;-;SINE/AluSz;intronic;DLGAP1;-;-;intronic;DLGAP1;-;-;intronic;DLGAP1;-;-;-;4;1;2	Name=AluSz	10
chr18:3714883	A:G	DLGAP1	DLGAP1	intronic	protein_coding	NA	T;C;-;A;ALU;-;SINE/AluSx;intronic;DLGAP1;-;-;intronic;DLGAP1;-;-;intronic;DLGAP1;-;-;-;6;2;4	Name=AluSz	9
chr18:3714892	A:G	DLGAP1	DLGAP1	intronic	protein_coding	NA	T;C;-;A||R;ALU;-;SINE/AluSx;intronic;DLGAP1;-;-;intronic;DLGAP1;-;-;intronic;DLGAP1;-;-;-;10;2;3	Name=AluSz	13
chr18:3714909	A:G	DLGAP1	DLGAP1	intronic	protein_coding	NA	T;C;-;A;ALU;-;SINE/AluSx;intronic;DLGAP1;-;-;intronic;DLGAP1;-;-;intronic;DLGAP1;-;-;-;9;2;5	Name=AluSz	13
chr18:3716441	A:G	DLGAP1	DLGAP1	intronic	protein_coding	NEU-GABA	T;C;-;A||R;ALU;-;SINE/AluJr;intronic;DLGAP1;-;-;intronic;DLGAP1;-;-;intronic;DLGAP1;-;-;-;9;2;4	Name=AluJr	16
chr18:3792309	A:G	DLGAP1	DLGAP1	intronic	protein_coding	NA	T;C;-;A;ALU;rs753916130;SINE/AluSz;intronic;DLGAP1;-;-;intronic;DLGAP1;-;-;intronic;DLGAP1;-;-;-;2;2;2	Name=AluSz	10
chr18:4273567	T:C	DLGAP1-AS5	DLGAP1-AS5	ncRNA	lncRNA	NEU-GABA-GLU	T;C;-;A||R;ALU;-;SINE/AluJr4;ncRNA_intronic;DLGAP1-AS5;-;-;ncRNA_intronic;DLGAP1-AS5;-;-;ncRNA_intronic;DLGAP1-AS5;-;-;-;4;2;3	Name=AluJr4	11
chr18:4273581	T:C	DLGAP1-AS5	DLGAP1-AS5	ncRNA	lncRNA	NEU-GABA-GLU	T;C;-;A||R;ALU;-;SINE/AluJr4;ncRNA_intronic;DLGAP1-AS5;-;-;ncRNA_intronic;DLGAP1-AS5;-;-;ncRNA_intronic;DLGAP1-AS5;-;-;-;6;2;3	Name=AluJr4	10
chr18:4281432	T:C	DLGAP1-AS5	DLGAP1-AS5	ncRNA	lncRNA	NEU-GABA-GLU	T;C;-;A||R;ALU;-;SINE/AluSq;ncRNA_intronic;DLGAP1-AS5;-;-;ncRNA_intronic;DLGAP1-AS5;-;-;ncRNA_intronic;DLGAP1-AS5;-;-;-;2;1;2	Name=AluSq	13
chr18:4281442	T:C	DLGAP1-AS5	DLGAP1-AS5	ncRNA	lncRNA	NEU-GABA-GLU	T;C;-;A||R;ALU;-;SINE/AluSq;ncRNA_intronic;DLGAP1-AS5;-;-;ncRNA_intronic;DLGAP1-AS5;-;-;ncRNA_intronic;DLGAP1-AS5;-;-;-;3;1;2	Name=AluSq	14
chr18:4317985	A:G	DLGAP1	DLGAP1	intronic	protein_coding	NEU-GABA	T;C;-;A||R;ALU;-;SINE/AluSg;intronic;DLGAP1;-;-;intronic;DLGAP1;-;-;intronic;DLGAP1;-;-;-;4;1;2	Name=AluSg	12
chr18:4335651	A:G	DLGAP1	DLGAP1	intronic	protein_coding	NA	T;C;-;A;NONREP;-;-/-;intronic;DLGAP1;-;-;intronic;DLGAP1;-;-;intronic;DLGAP1;-;-;-;3;1;2	.	14
chr18:4337400	A:G	DLGAP1	DLGAP1	intronic	protein_coding	NA	T;C;-;R;ALU;-;SINE/AluSx3;intronic;DLGAP1;-;-;intronic;DLGAP1;-;-;intronic;DLGAP1;-;-;-;0;0;0	Name=AluSx3	14
chr18:4421820	A:G	DLGAP1	DLGAP1	intronic	protein_coding	NA	T;C;-;A;ALU;-;SINE/AluSx1;intronic;DLGAP1;-;-;intronic;DLGAP1;-;-;intronic;DLGAP1;-;-;-;3;2;2	Name=AluSx1	11
chr18:4421837	A:G	DLGAP1	DLGAP1	intronic	protein_coding	NA	T;C;-;R;ALU;-;SINE/AluSx1;intronic;DLGAP1;-;-;intronic;DLGAP1;-;-;intronic;DLGAP1;-;-;-;0;0;0	Name=AluSx1	12
chr18:4421927	A:G	DLGAP1	DLGAP1	intronic	protein_coding	NA	T;C;-;A||R;ALU;-;SINE/AluSx1;intronic;DLGAP1;-;-;intronic;DLGAP1;-;-;intronic;DLGAP1;-;-;-;1;1;1	Name=AluSx1	10
chr18:4421941	A:G	DLGAP1	DLGAP1	intronic	protein_coding	NA	T;C;-;A||R;ALU;-;SINE/AluSx1;intronic;DLGAP1;-;-;intronic;DLGAP1;-;-;intronic;DLGAP1;-;-;-;1;1;1	Name=AluSx1	10
chr18:46095994	A:G	ATP5F1A	ATP5F1A	intronic	protein_coding	NA	T;C;-;A||R;ALU;-;SINE/AluSx1;intronic;ATP5A1;-;-;intronic;ATP5A1;-;-;intronic;ATP5A1;-;-;-;136;25;36	Name=AluSx1	5
chr18:46096013	A:G	ATP5F1A	ATP5F1A	intronic	protein_coding	NA	T;C;-;A||R;ALU;rs780359000;SINE/AluSx1;intronic;ATP5A1;-;-;intronic;ATP5A1;-;-;intronic;ATP5A1;-;-;-;428;29;46	Name=AluSx1	17
chr18:46096161	A:G	ATP5F1A	ATP5F1A	intronic	protein_coding	NA	T;C;-;R;ALU;-;SINE/AluSx1;intronic;ATP5A1;-;-;intronic;ATP5A1;-;-;intronic;ATP5A1;-;-;-;142;28;36	Name=AluSx1	6
chr18:46096162	A:G	ATP5F1A	ATP5F1A	intronic	protein_coding	NA	T;C;-;R;ALU;-;SINE/AluSx1;intronic;ATP5A1;-;-;intronic;ATP5A1;-;-;intronic;ATP5A1;-;-;-;198;28;41	Name=AluSx1	7
chr18:46096400	A:G	ATP5F1A	ATP5F1A	intronic	protein_coding	NA	T;C;-;A||R;ALU;-;SINE/AluSp;intronic;ATP5A1;-;-;intronic;ATP5A1;-;-;intronic;ATP5A1;-;-;-;81;18;25	Name=AluSp	4
chr18:46799755	A:G	PIAS2	PIAS2	intergenic	protein_coding	NA	T;C;-;A||R;ALU;-;SINE/AluJb;intergenic;RP11-742D12.2||RP11-687F6.1;-;-;intergenic;ST8SIA5||PIAS2;-;-;intergenic;ST8SIA5||PIAS2;-;-;-;5;1;3	Name=AluJb	10
chr18:11882459	A:G	GNAL	GNAL	UTR3	protein_coding	NA	A;G;+;A||R;ALU;-;SINE/AluSg;UTR3;GNAL;-;-;UTR3;GNAL;-;-;UTR3;GNAL;-;-;-;162;19;34	Name=AluSg	15
chr18:14771373	A:G	ANKRD30B	ANKRD30B	intronic	protein_coding	NA	.	.	3
chr18:21630498	A:G	SNRPD1	SNRPD1	UTR3	protein_coding	NA	A;G;+;A||R;ALU;-;SINE/AluSg4;ncRNA_intronic;RP11-13N13.2;-;-;downstream;SNRPD1;-;-;downstream;SNRPD1;-;-;-;30;10;17	Name=AluSg4	14
chr18:21630507	A:G	SNRPD1	SNRPD1	UTR3	protein_coding	NA	A;G;+;A||R;ALU;-;SINE/AluSg4;ncRNA_intronic;RP11-13N13.2;-;-;downstream;SNRPD1;-;-;downstream;SNRPD1;-;-;272;17;23;10;16	Name=AluSg4	13
chr18:26858237	A:G	AQP4	AQP4	intronic	protein_coding	NA	T;C;-;A||R;ALU;-;SINE/AluJb;ncRNA_intronic;AQP4-AS1;-;-;intronic;AQP4;-;-;intronic;AQP4;-;-;-;99;6;14	Name=AluJb	25
chr18:26858259	A:G	AQP4	AQP4	intronic	protein_coding	MGAS	T;C;-;A||R;ALU;-;SINE/AluJb;ncRNA_intronic;AQP4-AS1;-;-;intronic;AQP4;-;-;intronic;AQP4;-;-;-;75;4;11	Name=AluJb	24
chr18:35247870	A:G	ZNF397	ZNF397	UTR3	protein_coding	NA	A;G;+;A||R;ALU;-;SINE/AluSp;intronic;ZNF397;-;-;intronic;ZNF397;-;-;intronic;ZNF397;-;-;-;213;28;44	Name=AluSp	17
chr18:35247879	A:G	ZNF397	ZNF397	UTR3	protein_coding	NA	A;G;+;A||R||D;ALU;-;SINE/AluSp;intronic;ZNF397;-;-;intronic;ZNF397;-;-;intronic;ZNF397;-;-;-;405;29;50	Name=AluSp	21
chr18:3612953	A:G	DLGAP1	DLGAP1	intronic	protein_coding	NEU	.	Name=AluSq2	12
chr18:3613484	A:G	DLGAP1	DLGAP1	intronic	protein_coding	NEU	.	Name=AluJo	11
chr18:3616532	A:G	DLGAP1	DLGAP1	intronic	protein_coding	NEU-GABA-GLU	T;C;-;A;ALU;-;SINE/AluJb;intronic;DLGAP1;-;-;intronic;DLGAP1;-;-;intronic;DLGAP1;-;-;-;9;1;2	Name=AluJb	12
chr18:3621844	A:G	DLGAP1	DLGAP1	intronic	protein_coding	NEU-GABA-GLU	T;C;-;A;ALU;-;SINE/AluJr;intronic;DLGAP1;-;-;intronic;DLGAP1;-;-;intronic;DLGAP1;-;-;-;4;1;2	Name=AluJr	12
chr18:3621944	A:G	DLGAP1	DLGAP1	intronic	protein_coding	NEU-GABA-GLU	T;C;-;A||R;ALU;-;SINE/AluJr;intronic;DLGAP1;-;-;intronic;DLGAP1;-;-;intronic;DLGAP1;-;-;-;6;1;2	Name=AluJr	14
chr18:3627139	A:G	DLGAP1	DLGAP1	intronic	protein_coding	NA	T;C;-;A;REP;-;SINE/FLAM_C;intronic;DLGAP1;-;-;intronic;DLGAP1;-;-;intronic;DLGAP1;-;-;-;6;1;3	Name=FLAM_C	11
chr18:3629216	A:G	DLGAP1	DLGAP1	intronic	protein_coding	NA	T;C;-;A||R;ALU;-;SINE/AluJr;intronic;DLGAP1;-;-;intronic;DLGAP1;-;-;intronic;DLGAP1;-;-;-;5;1;3	Name=AluJr	8
chr18:3632003	A:G	DLGAP1	DLGAP1	intronic	protein_coding	NA	T;C;-;A;ALU;-;SINE/AluJb;intronic;DLGAP1;-;-;intronic;DLGAP1;-;-;intronic;DLGAP1;-;-;-;7;1;2	Name=AluJb	8
chr18:3633321	A:G	DLGAP1	DLGAP1	intronic	protein_coding	NA	T;C;-;A||R;ALU;-;SINE/AluSc;intronic;DLGAP1;-;-;intronic;DLGAP1;-;-;intronic;DLGAP1;-;-;-;4;1;2	Name=AluSc	6
chr18:3638469	A:G	DLGAP1	DLGAP1	intronic	protein_coding	NEU-GABA-GLU	T;C;-;A||R;ALU;-;SINE/AluJr4;intronic;DLGAP1;-;-;intronic;DLGAP1;-;-;intronic;DLGAP1;-;-;-;7;1;5	Name=AluJr4	15
chr18:3645253	A:G	DLGAP1	DLGAP1	intronic	protein_coding	NA	T;C;-;A;ALU;-;SINE/AluJb;intronic;DLGAP1;-;-;intronic;DLGAP1;-;-;intronic;DLGAP1;-;-;-;7;2;4	Name=AluJb	14
chr18:3646294	A:G	DLGAP1	DLGAP1	intronic	protein_coding	NA	T;C;-;A;ALU;-;SINE/AluJo;intronic;DLGAP1;-;-;intronic;DLGAP1;-;-;intronic;DLGAP1;-;-;-;8;2;4	Name=AluJo	15
chr18:3647534	A:G	DLGAP1	DLGAP1	intronic	protein_coding	NEU	T;C;-;A||R;ALU;-;SINE/AluSx;intronic;DLGAP1;-;-;intronic;DLGAP1;-;-;intronic;DLGAP1;-;-;-;3;1;2	Name=AluSx	16
chr18:3648603	A:G	DLGAP1	DLGAP1	intronic	protein_coding	NA	T;C;-;A;NONREP;-;-/-;intronic;DLGAP1;-;-;intronic;DLGAP1;-;-;intronic;DLGAP1;-;-;-;40;2;12	.	17
chr18:3663149	A:G	DLGAP1	DLGAP1	intronic	protein_coding	NA	T;C;-;R;ALU;-;SINE/AluSx;intronic;DLGAP1;-;-;intronic;DLGAP1;-;-;intronic;DLGAP1;-;-;-;3;1;1	Name=AluSx	9
chr18:3668415	A:G	DLGAP1	DLGAP1	intronic	protein_coding	NA	T;C;-;A;ALU;-;SINE/AluJr;intronic;DLGAP1;-;-;intronic;DLGAP1;-;-;intronic;DLGAP1;-;-;-;3;1;2	Name=AluJr	13
chr18:3679953	A:G	DLGAP1	DLGAP1	intronic	protein_coding	NA	.	Name=FLAM_C	10
chr18:3691810	A:G	DLGAP1	DLGAP1	intronic	protein_coding	NA	.	Name=AluJb	10
chr18:3691820	A:G	DLGAP1	DLGAP1	intronic	protein_coding	NA	T;C;-;A||R;ALU;-;SINE/AluJb;intronic;DLGAP1;-;-;intronic;DLGAP1;-;-;intronic;DLGAP1;-;-;-;7;1;2	Name=AluJb	12
chr18:3691838	A:G	DLGAP1	DLGAP1	intronic	protein_coding	NA	T;C;-;A;ALU;-;SINE/AluJb;intronic;DLGAP1;-;-;intronic;DLGAP1;-;-;intronic;DLGAP1;-;-;-;7;1;2	Name=AluJb	10
chr18:3691844	A:G	DLGAP1	DLGAP1	intronic	protein_coding	NA	T;C;-;A||R;ALU;-;SINE/AluJb;intronic;DLGAP1;-;-;intronic;DLGAP1;-;-;intronic;DLGAP1;-;-;-;12;2;3	Name=AluJb	15
chr18:3714767	A:G	DLGAP1	DLGAP1	intronic	protein_coding	NEU-GABA-GLU	T;C;-;A;ALU;rs771033366;SINE/AluSx;intronic;DLGAP1;-;-;intronic;DLGAP1;-;-;intronic;DLGAP1;-;-;-;9;1;3	Name=AluSz	13
chr18:3714910	A:G	DLGAP1	DLGAP1	intronic	protein_coding	NEU-GABA-GLU	T;C;-;A||R;ALU;-;SINE/AluSx;intronic;DLGAP1;-;-;intronic;DLGAP1;-;-;intronic;DLGAP1;-;-;-;8;1;3	Name=AluSz	14
chr18:4398960	A:G	DLGAP1	DLGAP1	intronic	protein_coding	NA	T;C;-;R;ALU;-;SINE/AluSc;intronic;DLGAP1;-;-;intronic;DLGAP1;-;-;intronic;DLGAP1;-;-;-;0;0;0	Name=AluSc	10
chr18:46796024	A:G	PIAS2	PIAS2	intergenic	protein_coding	NA	.	Name=AluSz	13
chr18:46796048	A:G	PIAS2	PIAS2	intergenic	protein_coding	NA	.	Name=AluSz	13
chr18:77001545	A:G	MBP	MBP	intronic	protein_coding	OLIG	T;C;-;A||R;NONREP;-;-/-;intronic;MBP;-;-;intronic;MBP;-;-;intronic;MBP;-;-;-;63;5;12	.	22
chr18:77001546	A:G	MBP	MBP	intronic	protein_coding	NA	T;C;-;A||R;NONREP;-;-/-;intronic;MBP;-;-;intronic;MBP;-;-;intronic;MBP;-;-;-;39;3;8	.	12
chr18:77001550	A:G	MBP	MBP	intronic	protein_coding	OLIG	T;C;-;A||R;NONREP;-;-/-;intronic;MBP;-;-;intronic;MBP;-;-;intronic;MBP;-;-;-;56;3;9	.	21
chr18:77002494	A:G	MBP	MBP	intronic	protein_coding	NA	T;C;-;A||R;REP;-;DNA/Charlie26a;intronic;MBP;-;-;intronic;MBP;-;-;intronic;MBP;-;-;-;98;4;16	Name=Charlie26a	24
chr18:184649	A:G	USP14	USP14	intronic	protein_coding	NEU-GABA-GLU	A;G;+;A||R;ALU;-;SINE/AluJb;intronic;USP14;-;-;intronic;USP14;-;-;intronic;USP14;-;-;-;10;6;7	Name=AluJb	15
chr18:24210424	A:G	OSBPL1A	OSBPL1A	intronic	protein_coding	NA	T;C;-;A||R;ALU;-;SINE/AluSx1;intronic;OSBPL1A;-;-;intronic;OSBPL1A;-;-;intronic;OSBPL1A;-;-;-;8;4;5	Name=AluSx1	9
chr18:24211838	A:G	OSBPL1A	OSBPL1A	intronic	protein_coding	NA	T;C;-;A||R;ALU;-;SINE/AluSz;intronic;OSBPL1A;-;-;intronic;OSBPL1A;-;-;intronic;OSBPL1A;-;-;-;3;3;3	Name=AluSz	8
chr18:26858014	A:G	AQP4	AQP4	intronic	protein_coding	MGAS	T;C;-;A||R;ALU;-;SINE/AluJb;ncRNA_intronic;AQP4-AS1;-;-;intronic;AQP4;-;-;intronic;AQP4;-;-;-;65;3;12	Name=AluJb	19
chr18:26858128	A:G	AQP4	AQP4	intronic	protein_coding	MGAS	T;C;-;R;ALU;-;SINE/AluJb;ncRNA_intronic;AQP4-AS1;-;-;intronic;AQP4;-;-;intronic;AQP4;-;-;-;36;4;9	Name=AluJb	18
chr18:31896762	A:G	TRAPPC8	TRAPPC8	intronic	protein_coding	NA	T;C;-;A||R;ALU;-;SINE/AluSx;intronic;TRAPPC8;-;-;intronic;TRAPPC8;-;-;intronic;TRAPPC8;-;-;-;42;4;14	Name=AluSx	15
chr18:35067722	A:G	MAPRE2	MAPRE2	intronic	protein_coding	NA	A;G;+;A;NONREP;-;-/-;intronic;MAPRE2;-;-;intronic;MAPRE2;-;-;intronic;MAPRE2;-;-;-;6;3;4	.	12
chr18:3590189	A:G	DLGAP1	DLGAP1	intronic	protein_coding	NEU-GLU	T;C;-;A;ALU;-;SINE/AluSq2;intronic;DLGAP1;-;-;intronic;DLGAP1;-;-;intronic;DLGAP1;-;-;-;2;1;1	Name=AluSq2	10
chr18:36017257	A:G	RPRD1A	RPRD1A	intronic	protein_coding	NA	T;C;-;A||R;ALU;-;SINE/AluJb;intronic;RPRD1A;-;-;intronic;RPRD1A;-;-;intronic;RPRD1A;-;-;-;30;11;15	Name=AluJb	11
chr18:36019957	A:G	RPRD1A	RPRD1A	intronic	protein_coding	NA	T;C;-;A||R;ALU;-;SINE/AluSx;intronic;RPRD1A;-;-;intronic;RPRD1A;-;-;intronic;RPRD1A;-;-;-;21;8;12	Name=AluSx	9
chr18:3620695	A:G	DLGAP1	DLGAP1	intronic	protein_coding	NEU	.	Name=AluSq2	11
chr18:3622167	A:G	DLGAP1	DLGAP1	intronic	protein_coding	NEU-GABA-GLU	T;C;-;A;ALU;-;SINE/AluY;intronic;DLGAP1;-;-;intronic;DLGAP1;-;-;intronic;DLGAP1;-;-;-;2;1;2	Name=AluY	14
chr18:3622943	A:G	DLGAP1	DLGAP1	intronic	protein_coding	NEU-GLU	T;C;-;A||R;ALU;-;SINE/AluSz;intronic;DLGAP1;-;-;intronic;DLGAP1;-;-;intronic;DLGAP1;-;-;-;2;1;2	Name=AluSz	11
chr18:3629415	A:G	DLGAP1	DLGAP1	intronic	protein_coding	NA	T;C;-;A||R;ALU;-;SINE/AluY;intronic;DLGAP1;-;-;intronic;DLGAP1;-;-;intronic;DLGAP1;-;-;-;3;1;2	Name=AluYm1	4
chr18:3631202	A:G	DLGAP1	DLGAP1	intronic	protein_coding	NEU-GLU	T;C;-;A||R;ALU;-;SINE/AluSx;intronic;DLGAP1;-;-;intronic;DLGAP1;-;-;intronic;DLGAP1;-;-;-;2;1;2	Name=AluSx	13
chr18:3647604	A:G	DLGAP1	DLGAP1	intronic	protein_coding	NEU	T;C;-;A||R;ALU;-;SINE/AluSx;intronic;DLGAP1;-;-;intronic;DLGAP1;-;-;intronic;DLGAP1;-;-;-;1;1;1	Name=AluSx	11
chr18:3647738	A:G	DLGAP1	DLGAP1	intronic	protein_coding	NA	T;C;-;A||R;ALU;-;SINE/AluSx;intronic;DLGAP1;-;-;intronic;DLGAP1;-;-;intronic;DLGAP1;-;-;-;4;1;2	Name=AluSx	16
chr18:3650290	A:G	DLGAP1	DLGAP1	intronic	protein_coding	NEU-GABA-GLU	T;C;-;A||R;ALU;rs762075451;SINE/AluSx1;intronic;DLGAP1;-;-;intronic;DLGAP1;-;-;intronic;DLGAP1;-;-;-;20;1;9	Name=AluSx1	13
chr18:3663195	A:G	DLGAP1	DLGAP1	intronic	protein_coding	NA	T;C;-;A||R;ALU;-;SINE/AluSx;intronic;DLGAP1;-;-;intronic;DLGAP1;-;-;intronic;DLGAP1;-;-;-;7;1;2	Name=AluSx	10
chr18:3683026	A:G	DLGAP1	DLGAP1	intronic	protein_coding	NA	T;C;-;R;ALU;-;SINE/AluSg;intronic;DLGAP1;-;-;intronic;DLGAP1;-;-;intronic;DLGAP1;-;-;-;3;1;2	Name=AluSg	12
chr18:3686065	A:G	DLGAP1	DLGAP1	intronic	protein_coding	NA	T;C;-;A||R;ALU;-;SINE/AluSx;intronic;DLGAP1;-;-;intronic;DLGAP1;-;-;intronic;DLGAP1;-;-;-;8;1;2	Name=AluSx	10
chr18:3691876	A:G	DLGAP1	DLGAP1	intronic	protein_coding	NA	T;C;-;R;ALU;-;SINE/AluJb;intronic;DLGAP1;-;-;intronic;DLGAP1;-;-;intronic;DLGAP1;-;-;-;10;1;2	Name=AluJb	11
chr18:3693194	A:G	DLGAP1	DLGAP1	intronic	protein_coding	NA	T;C;-;A;ALU;-;SINE/AluJo;intronic;DLGAP1;-;-;intronic;DLGAP1;-;-;intronic;DLGAP1;-;-;-;5;1;2	Name=AluJo	10
chr18:3701159	A:G	DLGAP1	DLGAP1	intronic	protein_coding	NEU-GABA-GLU	T;C;-;A;ALU;-;SINE/AluJr4;intronic;DLGAP1;-;-;intronic;DLGAP1;-;-;intronic;DLGAP1;-;-;-;9;2;3	Name=AluJr4	13
chr18:3714837	A:G	DLGAP1	DLGAP1	intronic	protein_coding	NA	T;C;-;A||R;ALU;-;SINE/AluSx;intronic;DLGAP1;-;-;intronic;DLGAP1;-;-;intronic;DLGAP1;-;-;-;8;1;2	Name=AluSz	10
chr18:4281294	T:C	DLGAP1-AS5	DLGAP1-AS5	ncRNA	lncRNA	NEU-GABA-GLU	T;C;-;A;ALU;-;SINE/AluSq;ncRNA_intronic;DLGAP1-AS5;-;-;ncRNA_intronic;DLGAP1-AS5;-;-;ncRNA_intronic;DLGAP1-AS5;-;-;-;4;2;3	Name=AluSq	13
chr18:4439698	A:G	DLGAP1	DLGAP1	intronic	protein_coding	NEU-GABA	T;C;-;R;ALU;-;SINE/AluJr4;intronic;DLGAP1;-;-;intronic;DLGAP1;-;-;intronic;DLGAP1;-;-;-;1;1;1	Name=AluJr4	12
chr18:46796114	A:G	PIAS2	PIAS2	intergenic	protein_coding	NEU	.	Name=AluSz	14
chr18:46796495	A:G	PIAS2	PIAS2	intergenic	protein_coding	NA	T;C;-;A||R;ALU;-;SINE/AluJb;intergenic;RP11-742D12.2||RP11-687F6.1;-;-;intergenic;ST8SIA5||PIAS2;-;-;intergenic;ST8SIA5||PIAS2;-;-;-;17;6;11	Name=AluJr	14
chr18:46796511	A:G	PIAS2	PIAS2	intergenic	protein_coding	NA	T;C;-;A||R;ALU;-;SINE/AluJb;intergenic;RP11-742D12.2||RP11-687F6.1;-;-;intergenic;ST8SIA5||PIAS2;-;-;intergenic;ST8SIA5||PIAS2;-;-;-;10;4;8	Name=AluJr	14
chr18:46796519	A:G	PIAS2	PIAS2	intergenic	protein_coding	NEU-GABA-GLU	T;C;-;A;ALU;-;SINE/AluJb;intergenic;RP11-742D12.2||RP11-687F6.1;-;-;intergenic;ST8SIA5||PIAS2;-;-;intergenic;ST8SIA5||PIAS2;-;-;-;5;1;3	Name=AluJr	12
chr18:46796532	A:G	PIAS2	PIAS2	intergenic	protein_coding	NA	T;C;-;A||R;ALU;-;SINE/AluJb;intergenic;RP11-742D12.2||RP11-687F6.1;-;-;intergenic;ST8SIA5||PIAS2;-;-;intergenic;ST8SIA5||PIAS2;-;-;-;2;2;2	Name=AluJr	12
chr18:46796560	A:G	PIAS2	PIAS2	intergenic	protein_coding	NA	T;C;-;A||R;ALU;-;SINE/AluJb;intergenic;RP11-742D12.2||RP11-687F6.1;-;-;intergenic;ST8SIA5||PIAS2;-;-;intergenic;ST8SIA5||PIAS2;-;-;-;19;5;9	Name=AluJr	14
chr18:46802468	A:G	PIAS2	PIAS2	intergenic	protein_coding	NA	T;C;-;A;ALU;-;SINE/AluSx;downstream;RP11-687F6.1;-;-;intergenic;ST8SIA5||PIAS2;-;-;intergenic;ST8SIA5||PIAS2;-;-;-;4;1;2	Name=AluSx	13
chr18:67507235	A:G	DSEL	DSEL	UTR3	protein_coding	NA	T;C;-;A||R;ALU;-;SINE/AluSg;ncRNA_intronic;CTD-2541J13.2;-;-;UTR3;DSEL;-;-;UTR3;DSEL;-;-;-;650;26;48	Name=AluSg	14
chr18:67508814	A:G	DSEL	DSEL	UTR3	protein_coding	NA	T;C;-;A||R;ALU;-;SINE/AluY;ncRNA_intronic;CTD-2541J13.2;-;-;UTR3;DSEL;-;-;UTR3;DSEL;-;-;-;449;24;43	Name=AluY	21
chr18:67508829	A:G	DSEL	DSEL	UTR3	protein_coding	OLIG	T;C;-;A;ALU;-;SINE/AluY;ncRNA_intronic;CTD-2541J13.2;-;-;UTR3;DSEL;-;-;UTR3;DSEL;-;-;-;165;18;36	Name=AluY	21
chr18:9143560	A:G	ANKRD12	ANKRD12	intronic	protein_coding	NA	A;G;+;A||R;ALU;-;SINE/AluSx3;ncRNA_intronic;RP11-21J18.1;-;-;intronic;ANKRD12;-;-;intronic;ANKRD12;-;-;-;15;7;8	Name=AluSx3	13
chr18:9143672	A:G	ANKRD12	ANKRD12	intronic	protein_coding	NA	A;G;+;A||R;ALU;-;SINE/AluSx3;ncRNA_intronic;RP11-21J18.1;-;-;intronic;ANKRD12;-;-;intronic;ANKRD12;-;-;-;12;9;10	Name=AluSx3	14
chr18:9153081	A:G	ANKRD12	ANKRD12	intronic	protein_coding	NA	A;G;+;A||R;ALU;-;SINE/AluJr;ncRNA_intronic;RP11-21J18.1;-;-;intronic;ANKRD12;-;-;intronic;ANKRD12;-;-;-;12;7;7	Name=AluJr	14
chr18:13460293	A:G	LDLRAD4	LDLRAD4	intronic	protein_coding	NA	A;G;+;A||R;ALU;-;SINE/AluJo;intronic;LDLRAD4;-;-;intronic;LDLRAD4;-;-;intronic;LDLRAD4;-;-;-;11;2;5	Name=AluJo	8
chr18:13474295	A:G	LDLRAD4	LDLRAD4	intronic	protein_coding	NEU	A;G;+;A;NONREP;-;-/-;intronic;LDLRAD4;-;-;intronic;LDLRAD4;-;-;intronic;LDLRAD4;-;-;-;11;5;6	.	13
chr18:13474785	A:G	LDLRAD4	LDLRAD4	intronic	protein_coding	NA	A;G;+;A||R;NONREP;-;-/-;intronic;LDLRAD4;-;-;intronic;LDLRAD4;-;-;intronic;LDLRAD4;-;-;-;19;8;10	.	16
chr18:26081329	A:G	SS18	SS18	intronic	protein_coding	NA	T;C;-;A||R;ALU;-;SINE/AluSx1;intronic;SS18;-;-;intronic;SS18;-;-;intronic;SS18;-;-;-;34;12;14	Name=AluSx1	15
chr18:26081886	A:G	SS18	SS18	intronic	protein_coding	NA	T;C;-;A||R||D;ALU;-;SINE/AluJo;intronic;SS18;-;-;intronic;SS18;-;-;intronic;SS18;-;-;-;116;18;22	Name=AluJo	6
chr18:26082014	A:G	SS18	SS18	intronic	protein_coding	NA	T;C;-;A||R||D;ALU;-;SINE/AluJo;intronic;SS18;-;-;intronic;SS18;-;-;intronic;SS18;-;-;-;125;21;26	Name=AluJo	8
chr18:26702934	T:C	PCAT18	PCAT18	ncRNA	lncRNA	NA	A;G;+;A;ALU;-;SINE/AluSx1;ncRNA_intronic;AQP4-AS1;-;-;ncRNA_intronic;PCAT18;-;-;ncRNA_intronic;LOC728606;-;-;-;2;1;1	Name=AluSx1	6
chr18:26858026	A:G	AQP4	AQP4	intronic	protein_coding	MGAS	T;C;-;A||R;ALU;-;SINE/AluJb;ncRNA_intronic;AQP4-AS1;-;-;intronic;AQP4;-;-;intronic;AQP4;-;-;-;69;3;13	Name=AluJb	18
chr18:26858098	A:G	AQP4	AQP4	intronic	protein_coding	MGAS	T;C;-;A||R;ALU;-;SINE/AluJb;ncRNA_intronic;AQP4-AS1;-;-;intronic;AQP4;-;-;intronic;AQP4;-;-;-;65;4;13	Name=AluJb	17
chr18:26858150	A:G	AQP4	AQP4	intronic	protein_coding	MGAS	T;C;-;A||R;ALU;-;SINE/AluJb;ncRNA_intronic;AQP4-AS1;-;-;intronic;AQP4;-;-;intronic;AQP4;-;-;-;41;4;11	Name=AluJb	18
chr18:26858163	A:G	AQP4	AQP4	intronic	protein_coding	MGAS	T;C;-;A||R;ALU;-;SINE/AluJb;ncRNA_intronic;AQP4-AS1;-;-;intronic;AQP4;-;-;intronic;AQP4;-;-;-;37;4;11	Name=AluJb	17
chr18:26858164	A:G	AQP4	AQP4	intronic	protein_coding	MGAS	T;C;-;A||R;ALU;-;SINE/AluJb;ncRNA_intronic;AQP4-AS1;-;-;intronic;AQP4;-;-;intronic;AQP4;-;-;-;54;4;12	Name=AluJb	17
chr18:26858177	A:G	AQP4	AQP4	intronic	protein_coding	MGAS	T;C;-;A||R;ALU;rs561844147;SINE/AluJb;ncRNA_intronic;AQP4-AS1;-;-;intronic;AQP4;-;-;intronic;AQP4;-;-;-;52;4;11	Name=AluJb	19
chr18:26858189	A:G	AQP4	AQP4	intronic	protein_coding	NA	T;C;-;R;ALU;-;SINE/AluJb;ncRNA_intronic;AQP4-AS1;-;-;intronic;AQP4;-;-;intronic;AQP4;-;-;-;45;4;10	Name=AluJb	13
chr18:32118280	A:G	RNF138	RNF138	intronic	protein_coding	NA	A;G;+;A||R;ALU;-;SINE/AluSx;intronic;RNF138;-;-;intronic;RNF138;-;-;intronic;RNF138;-;-;-;40;13;17	Name=AluSx	10
chr18:34565534	A:G	DTNA	DTNA	intronic	protein_coding	NA	A;G;+;A;REP;-;LTR/MLT1C;intronic;DTNA;-;-;intronic;DTNA;-;-;intronic;DTNA;-;-;-;8;3;4	Name=MLT1C	17
chr18:35068874	A:G	MAPRE2	MAPRE2	intronic	protein_coding	NA	A;G;+;A||R;NONREP;-;-/-;intronic;MAPRE2;-;-;intronic;MAPRE2;-;-;intronic;MAPRE2;-;-;-;10;6;9	Name=L1MC5a	14
chr18:35259452	A:G	ZSCAN30	ZSCAN30	intronic	protein_coding	NA	T;C;-;A||R;ALU;-;SINE/AluSz;intronic;ZSCAN30;-;-;intronic;ZSCAN30;-;-;intronic;ZSCAN30;-;-;-;582;30;52	Name=AluSz	19
chr18:3601365	A:G	DLGAP1	DLGAP1	intronic	protein_coding	NEU	.	Name=AluSx1	6
chr18:36165721	A:G	ELP2	ELP2	intronic	protein_coding	NA	A;G;+;A||R;ALU;-;SINE/AluSx;intronic;ELP2;-;-;intronic;ELP2;-;-;intronic;ELP2;-;-;-;1;1;1	Name=AluSx	16
chr18:36165762	A:G	ELP2	ELP2	intronic	protein_coding	NEU	A;G;+;R;ALU;-;SINE/AluSx;intronic;ELP2;-;-;intronic;ELP2;-;-;intronic;ELP2;-;-;-;520;29;50	Name=AluSx	18
chr18:36165771	A:G	ELP2	ELP2	intronic	protein_coding	NA	A;G;+;A||R;ALU;-;SINE/AluSx;intronic;ELP2;-;-;intronic;ELP2;-;-;intronic;ELP2;-;-;-;492;29;47	Name=AluSx	18
chr18:3627212	A:G	DLGAP1	DLGAP1	intronic	protein_coding	NEU-GABA-GLU	T;C;-;A;REP;-;SINE/FLAM_C;intronic;DLGAP1;-;-;intronic;DLGAP1;-;-;intronic;DLGAP1;-;-;-;10;1;4	Name=FLAM_C	12
chr18:3629247	A:G	DLGAP1	DLGAP1	intronic	protein_coding	NA	T;C;-;R;ALU;-;SINE/AluJr;intronic;DLGAP1;-;-;intronic;DLGAP1;-;-;intronic;DLGAP1;-;-;-;7;1;2	Name=AluJr	9
chr18:3631859	A:G	DLGAP1	DLGAP1	intronic	protein_coding	NA	T;C;-;A||R;ALU;-;SINE/AluJb;intronic;DLGAP1;-;-;intronic;DLGAP1;-;-;intronic;DLGAP1;-;-;-;9;2;3	Name=AluJb	14
chr18:3632496	A:G	DLGAP1	DLGAP1	intronic	protein_coding	NEU-GLU	T;C;-;A||R;ALU;-;SINE/AluSq;intronic;DLGAP1;-;-;intronic;DLGAP1;-;-;intronic;DLGAP1;-;-;-;5;2;3	Name=AluSq	14
chr18:3636995	A:G	DLGAP1	DLGAP1	intronic	protein_coding	NEU-GABA-GLU	T;C;-;A||R;ALU;-;SINE/AluSc;intronic;DLGAP1;-;-;intronic;DLGAP1;-;-;intronic;DLGAP1;-;-;-;6;2;3	Name=AluSc	11
chr18:3636996	A:G	DLGAP1	DLGAP1	intronic	protein_coding	NEU-GABA	T;C;-;A||R;ALU;-;SINE/AluSc;intronic;DLGAP1;-;-;intronic;DLGAP1;-;-;intronic;DLGAP1;-;-;-;4;1;2	Name=AluSc	11
chr18:3668373	A:G	DLGAP1	DLGAP1	intronic	protein_coding	NEU-GABA-GLU	T;C;-;A;ALU;-;SINE/AluJr;intronic;DLGAP1;-;-;intronic;DLGAP1;-;-;intronic;DLGAP1;-;-;-;11;1;3	Name=AluJr	15
chr18:3693287	A:G	DLGAP1	DLGAP1	intronic	protein_coding	NEU-GABA-GLU	T;C;-;A||R;ALU;-;SINE/AluJo;intronic;DLGAP1;-;-;intronic;DLGAP1;-;-;intronic;DLGAP1;-;-;-;9;1;2	Name=AluJo	15
chr18:3693369	A:G	DLGAP1	DLGAP1	intronic	protein_coding	NEU-GABA-GLU	T;C;-;A||R;ALU;-;SINE/AluJo;intronic;DLGAP1;-;-;intronic;DLGAP1;-;-;intronic;DLGAP1;-;-;-;14;2;4	Name=AluJo	16
chr18:3724122	A:G	DLGAP1	DLGAP1	intronic	protein_coding	NA	T;C;-;A||R;ALU;-;SINE/AluJb;intronic;DLGAP1;-;-;intronic;DLGAP1;-;-;intronic;DLGAP1;-;-;-;7;1;2	Name=AluJb	14
chr18:3759837	A:G	DLGAP1	DLGAP1	intronic	protein_coding	NA	T;C;-;R;REP;-;LINE/L2c;intronic;DLGAP1;-;-;intronic;DLGAP1;-;-;intronic;DLGAP1;-;-;-;5;1;2	Name=L2c	9
chr18:3792396	A:G	DLGAP1	DLGAP1	intronic	protein_coding	NEU	T;C;-;A||R;ALU;-;SINE/AluSz;intronic;DLGAP1;-;-;intronic;DLGAP1;-;-;intronic;DLGAP1;-;-;-;3;1;2	Name=AluSz	9
chr18:3801275	A:G	DLGAP1	DLGAP1	intronic	protein_coding	NEU-GABA-GLU	T;C;-;A||R;REP;-;LTR/MSTB;intronic;DLGAP1;-;-;intronic;DLGAP1;-;-;intronic;DLGAP1;-;-;-;12;1;3	Name=MSTB	17
chr18:46796491	A:G	PIAS2	PIAS2	intergenic	protein_coding	NA	T;C;-;A||R;ALU;-;SINE/AluJb;intergenic;RP11-742D12.2||RP11-687F6.1;-;-;intergenic;ST8SIA5||PIAS2;-;-;intergenic;ST8SIA5||PIAS2;-;-;-;15;5;10	Name=AluJr	14
chr18:46796509	A:G	PIAS2	PIAS2	intergenic	protein_coding	NA	T;C;-;A||R;ALU;-;SINE/AluJb;intergenic;RP11-742D12.2||RP11-687F6.1;-;-;intergenic;ST8SIA5||PIAS2;-;-;intergenic;ST8SIA5||PIAS2;-;-;-;10;4;7	Name=AluJr	14
chr18:55545586	A:G	TCF4	TCF4	intronic	protein_coding	NA	T;C;-;A;ALU;-;SINE/AluSx1;intronic;TCF4;-;-;intronic;TCF4;-;-;intronic;TCF4;-;-;-;5;3;4	Name=AluSx1	13
chr18:58955134	A:G	ZNF532	ZNF532	intronic	protein_coding	NA	A;G;+;A||R;ALU;-;SINE/AluJo;intronic;ZNF532;-;-;intronic;ZNF532;-;-;intronic;ZNF532;-;-;-;13;6;7	Name=AluJo	14
chr18:58955172	A:G	ZNF532	ZNF532	intronic	protein_coding	NA	A;G;+;A||R;ALU;-;SINE/AluJo;intronic;ZNF532;-;-;intronic;ZNF532;-;-;intronic;ZNF532;-;-;-;10;7;8	Name=AluJo	15
chr18:62240855	A:G	RELCH	RELCH	intronic	protein_coding	NA	A;G;+;A||R;REP;-;SINE/FAM;intronic;KIAA1468;-;-;intronic;KIAA1468;-;-;intronic;KIAA1468;-;-;-;130;19;32	Name=AluJb	19
chr18:62240859	A:G	RELCH	RELCH	intronic	protein_coding	NA	A;G;+;A||R;REP;-;SINE/FAM;intronic;KIAA1468;-;-;intronic;KIAA1468;-;-;intronic;KIAA1468;-;-;-;74;14;26	Name=AluJb	13
chr18:9142720	A:G	ANKRD12	ANKRD12	intronic	protein_coding	NA	A;G;+;A||R;ALU;-;SINE/AluSx;ncRNA_intronic;RP11-21J18.1;-;-;intronic;ANKRD12;-;-;intronic;ANKRD12;-;-;-;15;6;7	Name=AluSx	13
chr18:9142727	A:G	ANKRD12	ANKRD12	intronic	protein_coding	NA	A;G;+;A||R;ALU;-;SINE/AluSx;ncRNA_intronic;RP11-21J18.1;-;-;intronic;ANKRD12;-;-;intronic;ANKRD12;-;-;-;17;8;8	Name=AluSx	13
chr18:9143561	A:G	ANKRD12	ANKRD12	intronic	protein_coding	NA	A;G;+;A||R;ALU;-;SINE/AluSx3;ncRNA_intronic;RP11-21J18.1;-;-;intronic;ANKRD12;-;-;intronic;ANKRD12;-;-;-;12;8;8	Name=AluSx3	12
chr18:9198820	A:G	ANKRD12	ANKRD12	intronic	protein_coding	NA	A;G;+;A;ALU;-;SINE/AluSx1;intronic;ANKRD12;-;-;intronic;ANKRD12;-;-;intronic;ANKRD12;-;-;-;11;5;6	Name=AluSx1	16
chr18:34825959	A:G	DTNA	DTNA	intronic	protein_coding	NA	A;G;+;A;NONREP;-;-/-;intronic;DTNA;-;-;intronic;DTNA;-;-;intronic;DTNA;-;-;-;20;7;10	.	16
chr18:34825989	A:G	DTNA	DTNA	intronic	protein_coding	MGAS	.	.	15
chr18:35067720	A:G	MAPRE2	MAPRE2	intronic	protein_coding	NA	A;G;+;A;NONREP;-;-/-;intronic;MAPRE2;-;-;intronic;MAPRE2;-;-;intronic;MAPRE2;-;-;-;8;5;6	.	15
chr18:3590199	A:G	DLGAP1	DLGAP1	intronic	protein_coding	NA	T;C;-;A;ALU;-;SINE/AluSq2;intronic;DLGAP1;-;-;intronic;DLGAP1;-;-;intronic;DLGAP1;-;-;-;1;1;1	Name=AluSq2	7
chr18:36017279	A:G	RPRD1A	RPRD1A	intronic	protein_coding	NA	T;C;-;A||R;ALU;-;SINE/AluJb;intronic;RPRD1A;-;-;intronic;RPRD1A;-;-;intronic;RPRD1A;-;-;-;54;17;24	Name=AluJb	12
chr18:3661855	A:G	DLGAP1	DLGAP1	intronic	protein_coding	NA	T;C;-;A||R;ALU;-;SINE/AluSq;intronic;DLGAP1;-;-;intronic;DLGAP1;-;-;intronic;DLGAP1;-;-;-;9;1;4	Name=AluSq	11
chr18:3679959	A:G	DLGAP1	DLGAP1	intronic	protein_coding	NEU-GABA-GLU	T;C;-;A||R||D;REP;-;SINE/FLAM_C;intronic;DLGAP1;-;-;intronic;DLGAP1;-;-;intronic;DLGAP1;-;-;-;12;1;3	Name=FLAM_C	15
chr18:3691914	A:G	DLGAP1	DLGAP1	intronic	protein_coding	NA	T;C;-;A||R;ALU;rs769634522;SINE/AluJb;intronic;DLGAP1;-;-;intronic;DLGAP1;-;-;intronic;DLGAP1;-;-;-;9;1;2	Name=AluJb	11
chr18:62241087	A:G	RELCH	RELCH	intronic	protein_coding	NA	A;G;+;A||R||D;REP;-;LTR/MER83;intronic;KIAA1468;-;-;intronic;KIAA1468;-;-;intronic;KIAA1468;-;-;-;139;16;30	Name=MER83	18
chr18:36019297	A:G	RPRD1A	RPRD1A	intronic	protein_coding	NA	T;C;-;A||R;ALU;-;SINE/AluY;intronic;RPRD1A;-;-;intronic;RPRD1A;-;-;intronic;RPRD1A;-;-;-;12;9;10	Name=AluY	10
chr18:77002502	A:G	MBP	MBP	intronic	protein_coding	NA	T;C;-;A||R;REP;-;DNA/Charlie26a;intronic;MBP;-;-;intronic;MBP;-;-;intronic;MBP;-;-;-;72;4;14	Name=Charlie26a	18
chr18:13474851	A:G	LDLRAD4	LDLRAD4	intronic	protein_coding	NA	A;G;+;A;NONREP;-;-/-;intronic;LDLRAD4;-;-;intronic;LDLRAD4;-;-;intronic;LDLRAD4;-;-;-;13;5;7	.	14
chr18:13474867	A:G	LDLRAD4	LDLRAD4	intronic	protein_coding	MGAS	A;G;+;A;NONREP;-;-/-;intronic;LDLRAD4;-;-;intronic;LDLRAD4;-;-;intronic;LDLRAD4;-;-;-;12;4;7	.	14
chr18:13474874	A:G	LDLRAD4	LDLRAD4	intronic	protein_coding	NA	A;G;+;A||R;NONREP;-;-/-;intronic;LDLRAD4;-;-;intronic;LDLRAD4;-;-;intronic;LDLRAD4;-;-;-;24;7;10	.	15
chr18:13516950	A:G	LDLRAD4	LDLRAD4	intronic	protein_coding	MGAS	A;G;+;A||R;ALU;-;SINE/AluJo;ncRNA_intronic;RP11-53B2.3;-;-;intronic;LDLRAD4;-;-;intronic;LDLRAD4;-;-;-;11;6;7	Name=AluJo	12
chr18:24185986	A:G	OSBPL1A	OSBPL1A	intronic	protein_coding	NA	T;C;-;A||R;ALU;-;SINE/AluJo;intronic;OSBPL1A;-;-;intronic;OSBPL1A;-;-;intronic;OSBPL1A;-;-;-;13;9;10	Name=AluJo	13
chr18:26081302	A:G	SS18	SS18	intronic	protein_coding	NA	T;C;-;A||R||D;ALU;-;SINE/AluSx1;intronic;SS18;-;-;intronic;SS18;-;-;intronic;SS18;-;-;-;84;17;20	Name=AluSx1	17
chr18:26702914	T:C	PCAT18	PCAT18	ncRNA	lncRNA	NA	A;G;+;A;ALU;-;SINE/AluSx1;ncRNA_intronic;AQP4-AS1;-;-;ncRNA_intronic;PCAT18;-;-;ncRNA_intronic;LOC728606;-;-;-;1;1;1	Name=AluSx1	3
chr18:26857370	A:G	AQP4	AQP4	intronic	protein_coding	MGAS	T;C;-;R;ALU;-;SINE/AluY;ncRNA_intronic;AQP4-AS1;-;-;intronic;AQP4;-;-;intronic;AQP4;-;-;-;51;4;12	Name=AluY	14
chr18:34610441	A:G	DTNA	DTNA	intronic	protein_coding	NA	A;G;+;A;NONREP;-;-/-;intronic;DTNA;-;-;intronic;DTNA;-;-;intronic;DTNA;-;-;-;5;1;3	.	15
chr18:34805669	A:G	DTNA	DTNA	intronic	protein_coding	NA	A;G;+;A||R;NONREP;-;-/-;intronic;DTNA;-;-;intronic;DTNA;-;-;intronic;DTNA;-;-;-;14;2;6	.	15
chr18:35068987	A:G	MAPRE2	MAPRE2	intronic	protein_coding	NA	A;G;+;A||R;NONREP;-;-/-;intronic;MAPRE2;-;-;intronic;MAPRE2;-;-;intronic;MAPRE2;-;-;-;9;4;6	Name=L1MC5a	9
chr18:3598911	A:G	DLGAP1	DLGAP1	intronic	protein_coding	NEU	T;C;-;A||R;ALU;-;SINE/AluSz;intronic;DLGAP1;-;-;intronic;DLGAP1;-;-;intronic;DLGAP1;-;-;-;8;2;5	Name=AluSz	12
chr18:3621919	A:G	DLGAP1	DLGAP1	intronic	protein_coding	NEU-GABA-GLU	T;C;-;A;ALU;-;SINE/AluJr;intronic;DLGAP1;-;-;intronic;DLGAP1;-;-;intronic;DLGAP1;-;-;-;5;1;2	Name=AluJr	12
chr18:3668360	A:G	DLGAP1	DLGAP1	intronic	protein_coding	NA	T;C;-;A||R;ALU;-;SINE/AluJr;intronic;DLGAP1;-;-;intronic;DLGAP1;-;-;intronic;DLGAP1;-;-;-;12;1;2	Name=AluJr	15
chr18:3691857	A:G	DLGAP1	DLGAP1	intronic	protein_coding	NA	T;C;-;A||R;ALU;-;SINE/AluJb;intronic;DLGAP1;-;-;intronic;DLGAP1;-;-;intronic;DLGAP1;-;-;-;12;2;3	Name=AluJb	14
chr18:3707418	A:G	DLGAP1	DLGAP1	intronic	protein_coding	NA	T;C;-;A||R;ALU;-;SINE/AluSz;intronic;DLGAP1;-;-;intronic;DLGAP1;-;-;intronic;DLGAP1;-;-;-;6;1;2	Name=AluSz	11
chr18:3792382	A:G	DLGAP1	DLGAP1	intronic	protein_coding	NA	T;C;-;A;ALU;-;SINE/AluSz;intronic;DLGAP1;-;-;intronic;DLGAP1;-;-;intronic;DLGAP1;-;-;-;2;1;1	Name=AluSz	7
chr18:4273521	T:C	DLGAP1-AS5	DLGAP1-AS5	ncRNA	lncRNA	NEU-GABA-GLU	T;C;-;A||R;ALU;-;SINE/AluJr4;ncRNA_intronic;DLGAP1-AS5;-;-;ncRNA_intronic;DLGAP1-AS5;-;-;ncRNA_intronic;DLGAP1-AS5;-;-;-;3;1;2	Name=AluJr4	7
chr18:4281334	T:C	DLGAP1-AS5	DLGAP1-AS5	ncRNA	lncRNA	NA	T;C;-;A||R;ALU;-;SINE/AluSq;ncRNA_intronic;DLGAP1-AS5;-;-;ncRNA_intronic;DLGAP1-AS5;-;-;ncRNA_intronic;DLGAP1-AS5;-;-;-;3;3;3	Name=AluSq	11
chr18:4322034	A:G	DLGAP1	DLGAP1	intronic	protein_coding	NA	T;C;-;R;ALU;-;SINE/AluSx1;intronic;DLGAP1;-;-;intronic;DLGAP1;-;-;intronic;DLGAP1;-;-;-;0;0;0	Name=AluSx1	10
chr18:46796531	A:G	PIAS2	PIAS2	intergenic	protein_coding	NEU-GABA-GLU	.	Name=AluJr	12
chr18:49389608	A:G	DYM	DYM	intronic	protein_coding	NA	T;C;-;A||R||D;ALU;-;SINE/AluJr;intronic;DYM;-;-;intronic;DYM;-;-;intronic;DYM;-;-;-;77;21;28	Name=AluJr	7
chr18:49389635	A:G	DYM	DYM	intronic	protein_coding	NA	T;C;-;A||R||D;ALU;rs568556217;SINE/AluJr;intronic;DYM;-;-;intronic;DYM;-;-;intronic;DYM;-;-;-;54;14;21	Name=AluJr	5
chr18:56760788	A:G	WDR7	WDR7	intronic	protein_coding	NA	A;G;+;A;REP;-;LINE/L1ME3B;intronic;WDR7;-;-;intronic;WDR7;-;-;intronic;WDR7;-;-;259;15;5;5;5	Name=L1ME3B	9
chr18:56760796	A:G	WDR7	WDR7	intronic	protein_coding	NA	.	Name=L1ME3B	12
chr18:61419117	A:G	CDH20	CDH20	intronic	protein_coding	OLIG	A;G;+;A||R;ALU;-;SINE/AluJr4;intronic;CDH20;-;-;intergenic;MC4R||CDH20;-;-;intronic;CDH20;-;-;-;1;1;1	Name=AluJr4	12
chr18:61419133	A:G	CDH20	CDH20	intronic	protein_coding	OLIG	A;G;+;R;ALU;-;SINE/AluJr4;intronic;CDH20;-;-;intergenic;MC4R||CDH20;-;-;intronic;CDH20;-;-;-;2;1;2	Name=AluJr4	14
chr18:61419164	A:G	CDH20	CDH20	intronic	protein_coding	OLIG	A;G;+;A;ALU;-;SINE/AluJr4;intronic;CDH20;-;-;intergenic;MC4R||CDH20;-;-;intronic;CDH20;-;-;-;1;1;1	Name=AluJr4	13
chr18:61419176	A:G	CDH20	CDH20	intronic	protein_coding	OLIG	A;G;+;A||R;ALU;-;SINE/AluJr4;intronic;CDH20;-;-;intergenic;MC4R||CDH20;-;-;intronic;CDH20;-;-;-;4;1;1	Name=AluJr4	17
chr18:61419181	A:G	CDH20	CDH20	intronic	protein_coding	NA	A;G;+;A||R;ALU;-;SINE/AluJr4;intronic;CDH20;-;-;intergenic;MC4R||CDH20;-;-;intronic;CDH20;-;-;-;3;1;1	Name=AluJr4	13
chr18:63240082	A:G	BCL2	BCL2	intronic	protein_coding	NA	T;C;-;A||R||D;ALU;-;SINE/AluJb;intronic;BCL2;-;-;intronic;BCL2;-;-;intronic;BCL2;-;-;-;27;8;8	Name=AluJb	7
chr18:63240087	A:G	BCL2	BCL2	intronic	protein_coding	NA	T;C;-;A||R;ALU;-;SINE/AluJb;intronic;BCL2;-;-;intronic;BCL2;-;-;intronic;BCL2;-;-;-;38;10;10	Name=AluJb	10
chr18:9199029	A:G	ANKRD12	ANKRD12	intronic	protein_coding	OLIG	A;G;+;A||R||D;ALU;-;SINE/AluJb;intronic;ANKRD12;-;-;intronic;ANKRD12;-;-;intronic;ANKRD12;-;-;-;19;7;8	Name=AluJb	9
chr18:9933667	A:G	VAPA	VAPA	intronic	protein_coding	NA	A;G;+;A;ALU;rs184410410;SINE/AluSz;intronic;VAPA;-;-;intronic;VAPA;-;-;intronic;VAPA;-;-;-;64;18;25	Name=AluSz	12
chr18:9933671	A:G	VAPA	VAPA	intronic	protein_coding	NA	A;G;+;A||R;ALU;-;SINE/AluSz;intronic;VAPA;-;-;intronic;VAPA;-;-;intronic;VAPA;-;-;-;61;17;21	Name=AluSz	12
chr18:13460444	A:G	LDLRAD4	LDLRAD4	intronic	protein_coding	MGAS	A;G;+;A||R;ALU;-;SINE/AluJo;intronic;LDLRAD4;-;-;intronic;LDLRAD4;-;-;intronic;LDLRAD4;-;-;-;11;4;6	Name=AluJo	12
chr18:13474932	A:G	LDLRAD4	LDLRAD4	intronic	protein_coding	MGAS	A;G;+;A||R;NONREP;-;-/-;intronic;LDLRAD4;-;-;intronic;LDLRAD4;-;-;intronic;LDLRAD4;-;-;-;14;5;6	.	15
chr18:13519666	A:G	LDLRAD4	LDLRAD4	intronic	protein_coding	MGAS	A;G;+;A;ALU;-;SINE/AluSx;ncRNA_intronic;RP11-53B2.3;-;-;intronic;LDLRAD4;-;-;intronic;LDLRAD4;-;-;-;3;3;3	Name=AluSx	8
chr18:24219075	A:G	OSBPL1A	OSBPL1A	intronic	protein_coding	NA	T;C;-;A||R;ALU;-;SINE/AluJr;intronic;OSBPL1A;-;-;intronic;OSBPL1A;-;-;intronic;OSBPL1A;-;-;-;11;6;6	Name=AluJr	10
chr18:24219082	A:G	OSBPL1A	OSBPL1A	intronic	protein_coding	NA	T;C;-;A;ALU;-;SINE/AluJr;intronic;OSBPL1A;-;-;intronic;OSBPL1A;-;-;intronic;OSBPL1A;-;-;-;8;7;7	Name=AluJr	9
chr18:34563153	A:G	DTNA	DTNA	intronic	protein_coding	NA	A;G;+;A;REP;-;LTR/MLT1C;intronic;DTNA;-;-;intronic;DTNA;-;-;intronic;DTNA;-;-;-;7;2;3	Name=MLT1C	15
chr18:3565217	A:G	DLGAP1	DLGAP1	intronic	protein_coding	NEU-GLU	T;C;-;A||R;ALU;-;SINE/AluSx1;intronic;DLGAP1;-;-;intronic;DLGAP1;-;-;intronic;DLGAP1;-;-;-;6;1;2	Name=AluSx1	15
chr18:3612927	A:G	DLGAP1	DLGAP1	intronic	protein_coding	NEU	.	Name=AluSq2	10
chr18:3620643	A:G	DLGAP1	DLGAP1	intronic	protein_coding	NEU-GLU	.	Name=AluSq2	8
chr18:3620650	A:G	DLGAP1	DLGAP1	intronic	protein_coding	NEU-GABA-GLU	.	Name=AluSq2	11
chr18:3620660	A:G	DLGAP1	DLGAP1	intronic	protein_coding	NA	T;C;-;R;ALU;-;SINE/AluSq2;intronic;DLGAP1;-;-;intronic;DLGAP1;-;-;intronic;DLGAP1;-;-;-;2;1;2	Name=AluSq2	7
chr18:3621375	A:G	DLGAP1	DLGAP1	intronic	protein_coding	NEU-GABA-GLU	T;C;-;A||R;ALU;rs749657121;SINE/AluJr;intronic;DLGAP1;-;-;intronic;DLGAP1;-;-;intronic;DLGAP1;-;-;-;9;1;3	Name=AluJr	18
chr18:3621385	A:G	DLGAP1	DLGAP1	intronic	protein_coding	NEU-GABA-GLU	T;C;-;A||R;ALU;-;SINE/AluJr;intronic;DLGAP1;-;-;intronic;DLGAP1;-;-;intronic;DLGAP1;-;-;-;8;2;3	Name=AluJr	14
chr18:3621386	A:G	DLGAP1	DLGAP1	intronic	protein_coding	NEU-GABA-GLU	.	Name=AluJr	14
chr18:3622953	A:G	DLGAP1	DLGAP1	intronic	protein_coding	NEU	T;C;-;A;ALU;-;SINE/AluSz;intronic;DLGAP1;-;-;intronic;DLGAP1;-;-;intronic;DLGAP1;-;-;-;2;1;2	Name=AluSz	10
chr18:3623714	A:G	DLGAP1	DLGAP1	intronic	protein_coding	NA	T;C;-;A||R;ALU;-;SINE/AluSx;intronic;DLGAP1;-;-;intronic;DLGAP1;-;-;intronic;DLGAP1;-;-;-;6;2;3	Name=AluSx	5
chr18:3631041	A:G	DLGAP1	DLGAP1	intronic	protein_coding	NA	T;C;-;A;ALU;-;SINE/AluSx;intronic;DLGAP1;-;-;intronic;DLGAP1;-;-;intronic;DLGAP1;-;-;-;7;1;2	Name=AluSx	11
chr18:3631077	A:G	DLGAP1	DLGAP1	intronic	protein_coding	NA	T;C;-;A;ALU;-;SINE/AluSx;intronic;DLGAP1;-;-;intronic;DLGAP1;-;-;intronic;DLGAP1;-;-;-;2;1;2	Name=AluSx	12
chr18:3631109	A:G	DLGAP1	DLGAP1	intronic	protein_coding	NEU	T;C;-;A;ALU;-;SINE/AluSx;intronic;DLGAP1;-;-;intronic;DLGAP1;-;-;intronic;DLGAP1;-;-;-;2;1;1	Name=AluSx	11
chr18:3632407	A:G	DLGAP1	DLGAP1	intronic	protein_coding	NEU	T;C;-;A;ALU;-;SINE/AluSq;intronic;DLGAP1;-;-;intronic;DLGAP1;-;-;intronic;DLGAP1;-;-;-;5;1;3	Name=AluSq	11
chr18:3633233	A:G	DLGAP1	DLGAP1	intronic	protein_coding	NA	T;C;-;A||R||D;ALU;-;SINE/AluSc;intronic;DLGAP1;-;-;intronic;DLGAP1;-;-;intronic;DLGAP1;-;-;-;3;1;2	Name=AluSc	5
chr18:3636863	A:G	DLGAP1	DLGAP1	intronic	protein_coding	NEU	T;C;-;A||R;ALU;-;SINE/AluSc;intronic;DLGAP1;-;-;intronic;DLGAP1;-;-;intronic;DLGAP1;-;-;-;6;1;3	Name=AluSc	11
chr18:3647645	A:G	DLGAP1	DLGAP1	intronic	protein_coding	NEU	.	Name=AluSx	12
chr18:3679083	A:G	DLGAP1	DLGAP1	intronic	protein_coding	NEU-GABA-GLU	T;C;-;A||R;REP;-;SINE/FLAM_A;intronic;DLGAP1;-;-;intronic;DLGAP1;-;-;intronic;DLGAP1;-;-;-;6;1;2	Name=FLAM_A	10
chr18:3682995	A:G	DLGAP1	DLGAP1	intronic	protein_coding	NEU-GABA	T;C;-;A;ALU;-;SINE/AluSg;intronic;DLGAP1;-;-;intronic;DLGAP1;-;-;intronic;DLGAP1;-;-;-;6;1;2	Name=AluSg	12
chr18:4442129	A:G	DLGAP1	DLGAP1	intronic	protein_coding	NEU-GABA	T;C;-;R;ALU;-;SINE/AluSx3;intronic;DLGAP1;-;-;intronic;DLGAP1;-;-;intronic;DLGAP1;-;-;-;0;0;0	Name=AluSx3	11
chr18:4442130	A:G	DLGAP1	DLGAP1	intronic	protein_coding	NEU-GABA	T;C;-;A||R;ALU;-;SINE/AluSx3;intronic;DLGAP1;-;-;intronic;DLGAP1;-;-;intronic;DLGAP1;-;-;-;2;1;1	Name=AluSx3	11
chr18:46723511	A:G	ST8SIA5	ST8SIA5	intronic	protein_coding	NA	T;C;-;A||R;ALU;-;SINE/AluJb;intronic;ST8SIA5;-;-;intronic;ST8SIA5;-;-;intronic;ST8SIA5;-;-;-;4;1;2	Name=AluJb	9
chr18:46723521	A:G	ST8SIA5	ST8SIA5	intronic	protein_coding	NA	T;C;-;A||R;ALU;-;SINE/AluJb;intronic;ST8SIA5;-;-;intronic;ST8SIA5;-;-;intronic;ST8SIA5;-;-;-;7;1;2	Name=AluJb	9
chr18:46796593	A:G	PIAS2	PIAS2	intergenic	protein_coding	NEU-GLU	T;C;-;A||R;ALU;-;SINE/AluJb;intergenic;RP11-742D12.2||RP11-687F6.1;-;-;intergenic;ST8SIA5||PIAS2;-;-;intergenic;ST8SIA5||PIAS2;-;-;-;22;8;13	Name=AluJr	14
chr18:58977823	A:G	ZNF532	ZNF532	intronic	protein_coding	NA	A;G;+;A||R;ALU;-;SINE/AluSx1;intronic;ZNF532;-;-;intronic;ZNF532;-;-;intronic;ZNF532;-;-;-;302;22;41	Name=AluSx1	17
chr18:59153630	A:G	SEC11C	SEC11C	intronic	protein_coding	NA	A;G;+;A||R;ALU;-;SINE/AluSx4;intronic;SEC11C;-;-;intronic;SEC11C;-;-;intronic;SEC11C;-;-;-;208;22;36	Name=AluSx4	8
chr18:13517085	A:G	LDLRAD4	LDLRAD4	intronic	protein_coding	NA	A;G;+;A||R;ALU;-;SINE/AluJo;ncRNA_intronic;RP11-53B2.3;-;-;intronic;LDLRAD4;-;-;intronic;LDLRAD4;-;-;-;10;4;5	Name=AluJo	12
chr18:13517086	A:G	LDLRAD4	LDLRAD4	intronic	protein_coding	NA	A;G;+;A||R;ALU;-;SINE/AluJo;ncRNA_intronic;RP11-53B2.3;-;-;intronic;LDLRAD4;-;-;intronic;LDLRAD4;-;-;-;11;5;6	Name=AluJo	12
chr18:24229924	A:G	OSBPL1A	OSBPL1A	intronic	protein_coding	OLIG	T;C;-;A||R;ALU;-;SINE/AluSx;intronic;OSBPL1A;-;-;intronic;OSBPL1A;-;-;intronic;OSBPL1A;-;-;-;5;3;4	Name=AluSx	9
chr18:24265404	A:G	OSBPL1A	OSBPL1A	intronic	protein_coding	NA	T;C;-;R;ALU;-;SINE/AluSx;intronic;OSBPL1A;-;-;intronic;OSBPL1A;-;-;intronic;OSBPL1A;-;-;-;2;2;2	Name=AluSx	9
chr18:3636550	A:G	DLGAP1	DLGAP1	intronic	protein_coding	NA	T;C;-;A;ALU;-;SINE/AluSz;intronic;DLGAP1;-;-;intronic;DLGAP1;-;-;intronic;DLGAP1;-;-;-;8;1;4	Name=AluSz	11
chr18:3638408	A:G	DLGAP1	DLGAP1	intronic	protein_coding	NEU-GABA-GLU	T;C;-;A||R;ALU;-;SINE/AluJr4;intronic;DLGAP1;-;-;intronic;DLGAP1;-;-;intronic;DLGAP1;-;-;-;8;1;5	Name=AluJr4	14
chr18:36786506	A:G	TPGS2	TPGS2	UTR3	protein_coding	NA	T;C;-;A||R;ALU;-;SINE/AluY;intronic;TPGS2;-;-;UTR3;TPGS2;-;-;UTR3;TPGS2;-;-;-;112;19;35	Name=AluYm1	13
chr18:3684250	A:G	DLGAP1	DLGAP1	intronic	protein_coding	NA	T;C;-;A||R;ALU;-;SINE/AluJb;intronic;DLGAP1;-;-;intronic;DLGAP1;-;-;intronic;DLGAP1;-;-;-;9;2;4	Name=AluJb	12
chr18:3706235	A:G	DLGAP1	DLGAP1	intronic	protein_coding	NA	T;C;-;A;ALU;-;SINE/AluSz;intronic;DLGAP1;-;-;intronic;DLGAP1;-;-;intronic;DLGAP1;-;-;-;8;1;2	Name=AluSz	6
chr18:3707517	A:G	DLGAP1	DLGAP1	intronic	protein_coding	NA	T;C;-;A||R;ALU;-;SINE/AluSz;intronic;DLGAP1;-;-;intronic;DLGAP1;-;-;intronic;DLGAP1;-;-;-;6;1;2	Name=AluSz	8
chr18:3714795	A:G	DLGAP1	DLGAP1	intronic	protein_coding	NEU-GABA-GLU	T;C;-;A;ALU;-;SINE/AluSx;intronic;DLGAP1;-;-;intronic;DLGAP1;-;-;intronic;DLGAP1;-;-;-;5;2;3	Name=AluSz	12
chr18:3716412	A:G	DLGAP1	DLGAP1	intronic	protein_coding	NEU-GABA-GLU	T;C;-;A;ALU;-;SINE/AluJr;intronic;DLGAP1;-;-;intronic;DLGAP1;-;-;intronic;DLGAP1;-;-;-;9;1;2	Name=AluJr	12
chr18:3869494	A:G	DLGAP1	DLGAP1	intronic	protein_coding	NEU-GABA	T;C;-;A;ALU;-;SINE/AluJr;intronic;DLGAP1;-;-;intronic;DLGAP1;-;-;intronic;DLGAP1;-;-;-;6;1;2	Name=AluJr	10
chr18:4273658	T:C	DLGAP1-AS5	DLGAP1-AS5	ncRNA	lncRNA	NEU-GABA-GLU	T;C;-;R;ALU;-;SINE/AluJr4;ncRNA_intronic;DLGAP1-AS5;-;-;ncRNA_intronic;DLGAP1-AS5;-;-;ncRNA_intronic;DLGAP1-AS5;-;-;-;2;1;1	Name=AluJr4	10
chr18:4421849	A:G	DLGAP1	DLGAP1	intronic	protein_coding	NA	T;C;-;A||R;ALU;-;SINE/AluSx1;intronic;DLGAP1;-;-;intronic;DLGAP1;-;-;intronic;DLGAP1;-;-;-;2;1;1	Name=AluSx1	10
chr18:46096280	A:G	ATP5F1A	ATP5F1A	intronic	protein_coding	NA	T;C;-;A||R;ALU;-;SINE/AluSp;intronic;ATP5A1;-;-;intronic;ATP5A1;-;-;intronic;ATP5A1;-;-;-;54;23;28	Name=AluSp	4
chr18:46796041	A:G	PIAS2	PIAS2	intergenic	protein_coding	NA	.	Name=AluSz	12
chr18:46796106	A:G	PIAS2	PIAS2	intergenic	protein_coding	NEU	T;C;-;R;ALU;-;SINE/AluSz;intergenic;RP11-742D12.2||RP11-687F6.1;-;-;intergenic;ST8SIA5||PIAS2;-;-;intergenic;ST8SIA5||PIAS2;-;-;-;2;1;2	Name=AluSz	13
chr18:55531034	A:G	TCF4	TCF4	intronic	protein_coding	NA	T;C;-;A;ALU;-;SINE/AluSx1;intronic;TCF4;-;-;intronic;TCF4;-;-;intronic;TCF4;-;-;-;5;5;5	Name=AluSx1	7
chr18:72851183	A:G	NETO1	NETO1	intronic	protein_coding	NA	T;C;-;A;ALU;-;SINE/AluSp;intronic;NETO1;-;-;intronic;NETO1;-;-;intronic;NETO1;-;-;-;1;1;1	Name=AluSp	8
chr18:13460322	A:G	LDLRAD4	LDLRAD4	intronic	protein_coding	NA	A;G;+;A;ALU;-;SINE/AluJo;intronic;LDLRAD4;-;-;intronic;LDLRAD4;-;-;intronic;LDLRAD4;-;-;-;10;4;7	Name=AluJo	8
chr18:13474316	A:G	LDLRAD4	LDLRAD4	intronic	protein_coding	MGAS	A;G;+;A;NONREP;-;-/-;intronic;LDLRAD4;-;-;intronic;LDLRAD4;-;-;intronic;LDLRAD4;-;-;-;15;6;7	.	13
chr18:13515938	A:G	LDLRAD4	LDLRAD4	intronic	protein_coding	MGAS	A;G;+;A||R||D;ALU;-;SINE/AluJr;ncRNA_exonic;RP11-53B2.3;-;-;intronic;LDLRAD4;-;-;intronic;LDLRAD4;-;-;-;13;6;7	Name=AluJr	12
chr18:13520746	A:G	LDLRAD4	LDLRAD4	intronic	protein_coding	NA	A;G;+;A||R||D;ALU;-;SINE/AluJo;ncRNA_exonic;RP11-53B2.3;-;-;intronic;LDLRAD4;-;-;intronic;LDLRAD4;-;-;-;14;8;10	Name=AluJo	12
chr18:13520759	A:G	LDLRAD4	LDLRAD4	intronic	protein_coding	NA	A;G;+;A||R||D;ALU;-;SINE/AluJo;ncRNA_exonic;RP11-53B2.3;-;-;intronic;LDLRAD4;-;-;intronic;LDLRAD4;-;-;-;11;6;7	Name=AluJo	12
chr18:24084939	A:G	TTC39C	TTC39C	intronic	protein_coding	NEU-GABA-GLU	A;G;+;A||R;ALU;-;SINE/AluJo;ncRNA_intronic;RP11-403A21.3;-;-;intronic;TTC39C;-;-;intronic;TTC39C;-;-;-;21;5;6	Name=AluJo	10
chr18:24210649	A:G	OSBPL1A	OSBPL1A	intronic	protein_coding	NA	T;C;-;A||R;ALU;-;SINE/AluJb;intronic;OSBPL1A;-;-;intronic;OSBPL1A;-;-;intronic;OSBPL1A;-;-;-;16;6;13	Name=AluJb	11
chr18:34546849	A:G	DTNA	DTNA	intronic	protein_coding	NA	A;G;+;A;ALU;-;SINE/AluSz6;intronic;DTNA;-;-;intronic;DTNA;-;-;intronic;DTNA;-;-;-;4;1;2	Name=AluSz6	8
chr18:3584844	A:G	DLGAP1	DLGAP1	intronic	protein_coding	NEU-GABA-GLU	T;C;-;R;ALU;-;SINE/AluJr;intronic;DLGAP1;-;-;intronic;DLGAP1;-;-;intronic;DLGAP1;-;-;-;3;1;2	Name=AluJr	8
chr18:3584866	A:G	DLGAP1	DLGAP1	intronic	protein_coding	NEU-GABA-GLU	T;C;-;A||R;ALU;-;SINE/AluJr;intronic;DLGAP1;-;-;intronic;DLGAP1;-;-;intronic;DLGAP1;-;-;-;4;1;2	Name=AluJr	10
chr18:3585685	A:G	DLGAP1	DLGAP1	intronic	protein_coding	NEU-GABA-GLU	T;C;-;A||R;REP;-;SINE/FLAM_C;intronic;DLGAP1;-;-;intronic;DLGAP1;-;-;intronic;DLGAP1;-;-;-;6;1;3	Name=FLAM_C	13
chr18:3598605	A:G	DLGAP1	DLGAP1	intronic	protein_coding	NEU	T;C;-;A||R;ALU;-;SINE/AluSz;intronic;DLGAP1;-;-;intronic;DLGAP1;-;-;intronic;DLGAP1;-;-;-;2;2;2	Name=AluSz	10
chr18:3598606	A:G	DLGAP1	DLGAP1	intronic	protein_coding	NEU	T;C;-;A;ALU;-;SINE/AluSz;intronic;DLGAP1;-;-;intronic;DLGAP1;-;-;intronic;DLGAP1;-;-;-;3;2;2	Name=AluSz	8
chr18:3598650	A:G	DLGAP1	DLGAP1	intronic	protein_coding	NEU	T;C;-;A||R;ALU;-;SINE/AluSz;intronic;DLGAP1;-;-;intronic;DLGAP1;-;-;intronic;DLGAP1;-;-;-;5;3;5	Name=AluSz	11
chr18:3600036	A:G	DLGAP1	DLGAP1	intronic	protein_coding	NEU	T;C;-;A||R;ALU;-;SINE/AluJr;intronic;DLGAP1;-;-;intronic;DLGAP1;-;-;intronic;DLGAP1;-;-;-;8;2;4	Name=AluJr	12
chr18:36019874	A:G	RPRD1A	RPRD1A	intronic	protein_coding	NA	T;C;-;R;ALU;-;SINE/AluSx;intronic;RPRD1A;-;-;intronic;RPRD1A;-;-;intronic;RPRD1A;-;-;-;22;10;13	Name=AluSx	7
chr18:3631119	A:G	DLGAP1	DLGAP1	intronic	protein_coding	NEU-GLU	T;C;-;A||R;ALU;-;SINE/AluSx;intronic;DLGAP1;-;-;intronic;DLGAP1;-;-;intronic;DLGAP1;-;-;-;4;1;2	Name=AluSx	9
chr18:3663202	A:G	DLGAP1	DLGAP1	intronic	protein_coding	NA	T;C;-;A;ALU;-;SINE/AluSx;intronic;DLGAP1;-;-;intronic;DLGAP1;-;-;intronic;DLGAP1;-;-;-;3;1;2	Name=AluSx	9
chr18:3674525	A:G	DLGAP1	DLGAP1	intronic	protein_coding	NEU-GABA-GLU	T;C;-;A||R;ALU;-;SINE/AluJr;intronic;DLGAP1;-;-;intronic;DLGAP1;-;-;intronic;DLGAP1;-;-;-;5;1;2	Name=AluJr	5
chr18:3679904	A:G	DLGAP1	DLGAP1	intronic	protein_coding	NEU-GABA-GLU	T;C;-;A;REP;rs547540609;SINE/FLAM_C;intronic;DLGAP1;-;-;intronic;DLGAP1;-;-;intronic;DLGAP1;-;-;-;12;3;6	Name=FLAM_C	10
chr18:3684328	A:G	DLGAP1	DLGAP1	intronic	protein_coding	NEU	T;C;-;A||R;ALU;-;SINE/AluJb;intronic;DLGAP1;-;-;intronic;DLGAP1;-;-;intronic;DLGAP1;-;-;-;10;1;3	Name=AluJb	10
chr18:3690373	A:G	DLGAP1	DLGAP1	intronic	protein_coding	NEU-GABA-GLU	T;C;-;A||R;ALU;-;SINE/AluJo;intronic;DLGAP1;-;-;intronic;DLGAP1;-;-;intronic;DLGAP1;-;-;-;10;3;4	Name=AluJo	13
chr18:3691328	A:G	DLGAP1	DLGAP1	intronic	protein_coding	NA	T;C;-;A;ALU;-;SINE/AluSx1;intronic;DLGAP1;-;-;intronic;DLGAP1;-;-;intronic;DLGAP1;-;-;-;6;1;2	Name=AluSx1	12
chr18:3701100	A:G	DLGAP1	DLGAP1	intronic	protein_coding	NA	T;C;-;A||R;ALU;-;SINE/AluJr4;intronic;DLGAP1;-;-;intronic;DLGAP1;-;-;intronic;DLGAP1;-;-;-;8;1;2	Name=AluJr4	10
chr18:3701122	A:G	DLGAP1	DLGAP1	intronic	protein_coding	NA	T;C;-;A;ALU;-;SINE/AluJr4;intronic;DLGAP1;-;-;intronic;DLGAP1;-;-;intronic;DLGAP1;-;-;-;8;1;2	Name=AluJr4	13
chr18:3701153	A:G	DLGAP1	DLGAP1	intronic	protein_coding	NEU-GABA-GLU	T;C;-;A;ALU;-;SINE/AluJr4;intronic;DLGAP1;-;-;intronic;DLGAP1;-;-;intronic;DLGAP1;-;-;-;8;1;2	Name=AluJr4	13
chr18:3708144	A:G	DLGAP1	DLGAP1	intronic	protein_coding	NEU	T;C;-;A||R;ALU;-;SINE/AluSz;intronic;DLGAP1;-;-;intronic;DLGAP1;-;-;intronic;DLGAP1;-;-;-;5;1;2	Name=AluSz	11
chr18:3708170	A:G	DLGAP1	DLGAP1	intronic	protein_coding	NA	T;C;-;A||R;ALU;-;SINE/AluSz;intronic;DLGAP1;-;-;intronic;DLGAP1;-;-;intronic;DLGAP1;-;-;-;4;1;2	Name=AluSz	10
chr18:3714702	A:G	DLGAP1	DLGAP1	intronic	protein_coding	NEU	T;C;-;A||R;ALU;-;SINE/AluSx;intronic;DLGAP1;-;-;intronic;DLGAP1;-;-;intronic;DLGAP1;-;-;-;8;1;2	Name=AluSz	11
chr18:3714763	A:G	DLGAP1	DLGAP1	intronic	protein_coding	NEU-GABA-GLU	.	Name=AluSz	12
chr18:4273345	T:C	DLGAP1-AS5	DLGAP1-AS5	ncRNA	lncRNA	NEU-GABA-GLU	T;C;-;A;NONREP;-;-/-;ncRNA_intronic;DLGAP1-AS5;-;-;ncRNA_intronic;DLGAP1-AS5;-;-;ncRNA_intronic;DLGAP1-AS5;-;-;-;3;1;2	.	10
chr18:46796122	A:G	PIAS2	PIAS2	intergenic	protein_coding	NEU	T;C;-;R;ALU;-;SINE/AluSz;intergenic;RP11-742D12.2||RP11-687F6.1;-;-;intergenic;ST8SIA5||PIAS2;-;-;intergenic;ST8SIA5||PIAS2;-;-;-;4;1;3	Name=AluSz	11
chr18:46796129	A:G	PIAS2	PIAS2	intergenic	protein_coding	NEU	T;C;-;R;ALU;-;SINE/AluSz;intergenic;RP11-742D12.2||RP11-687F6.1;-;-;intergenic;ST8SIA5||PIAS2;-;-;intergenic;ST8SIA5||PIAS2;-;-;-;8;3;6	Name=AluSz	15
chr18:46796131	A:G	PIAS2	PIAS2	intergenic	protein_coding	NEU	T;C;-;A||R;ALU;-;SINE/AluSz;intergenic;RP11-742D12.2||RP11-687F6.1;-;-;intergenic;ST8SIA5||PIAS2;-;-;intergenic;ST8SIA5||PIAS2;-;-;-;11;4;7	Name=AluSz	15
chr18:46796592	A:G	PIAS2	PIAS2	intergenic	protein_coding	NEU-GLU	T;C;-;A||R;ALU;-;SINE/AluJb;intergenic;RP11-742D12.2||RP11-687F6.1;-;-;intergenic;ST8SIA5||PIAS2;-;-;intergenic;ST8SIA5||PIAS2;-;-;-;17;6;10	Name=AluJr	14
chr18:55385539	A:G	TCF4	TCF4	intronic	protein_coding	NA	T;C;-;A;ALU;-;SINE/AluSq2;intronic;TCF4;-;-;intronic;TCF4;-;-;intronic;TCF4;-;-;-;3;3;3	Name=AluSq2	10
chr18:55385540	A:G	TCF4	TCF4	intronic	protein_coding	NA	T;C;-;A;ALU;-;SINE/AluSq2;intronic;TCF4;-;-;intronic;TCF4;-;-;intronic;TCF4;-;-;-;3;2;3	Name=AluSq2	16
chr18:55385542	A:G	TCF4	TCF4	intronic	protein_coding	NA	T;C;-;A;ALU;-;SINE/AluSq2;intronic;TCF4;-;-;intronic;TCF4;-;-;intronic;TCF4;-;-;-;3;2;3	Name=AluSq2	16
chr18:58972083	A:G	ZNF532	ZNF532	intronic	protein_coding	NA	A;G;+;A;ALU;-;SINE/AluSx;intronic;ZNF532;-;-;intronic;ZNF532;-;-;intronic;ZNF532;-;-;-;28;8;10	Name=AluSx	14
chr18:62239906	A:G	RELCH	RELCH	intronic	protein_coding	NA	A;G;+;A||R;NONREP;-;-/-;intronic;KIAA1468;-;-;intronic;KIAA1468;-;-;intronic;KIAA1468;-;-;-;66;16;21	.	8
chr18:62738249	A:G	PHLPP1	PHLPP1	intronic	protein_coding	OLIG	A;G;+;A;ALU;-;SINE/AluJb;intronic;PHLPP1;-;-;intronic;PHLPP1;-;-;intronic;PHLPP1;-;-;-;3;1;2	Name=AluJr	15
chr18:62749895	A:G	PHLPP1	PHLPP1	intronic	protein_coding	OLIG	A;G;+;A;ALU;-;SINE/AluSz;intronic;PHLPP1;-;-;intronic;PHLPP1;-;-;intronic;PHLPP1;-;-;-;7;5;5	Name=AluSz	15
chr18:9142737	A:G	ANKRD12	ANKRD12	intronic	protein_coding	NA	A;G;+;A||R;ALU;-;SINE/AluSx;ncRNA_intronic;RP11-21J18.1;-;-;intronic;ANKRD12;-;-;intronic;ANKRD12;-;-;-;9;7;7	Name=AluSx	12
chr18:55385498	A:G	TCF4	TCF4	intronic	protein_coding	NEU-GABA-GLU	T;C;-;A;ALU;-;SINE/AluSq2;intronic;TCF4;-;-;intronic;TCF4;-;-;intronic;TCF4;-;-;-;2;2;2	Name=AluSq2	13
chr18:9199174	A:G	ANKRD12	ANKRD12	intronic	protein_coding	NA	A;G;+;A||R;ALU;-;SINE/AluJb;intronic;ANKRD12;-;-;intronic;ANKRD12;-;-;intronic;ANKRD12;-;-;-;16;7;8	Name=AluJb	14
chr18:21630506	A:G	SNRPD1	SNRPD1	UTR3	protein_coding	NA	A;G;+;A||R;ALU;-;SINE/AluSg4;ncRNA_intronic;RP11-13N13.2;-;-;downstream;SNRPD1;-;-;downstream;SNRPD1;-;-;272;17;25;8;15	Name=AluSg4	12
chr18:3607056	T:C	DLGAP1-AS2	DLGAP1-AS2	ncRNA	lncRNA	NA	T;C;-;A;ALU;-;SINE/AluSq;ncRNA_exonic;DLGAP1-AS2;-;-;ncRNA_intronic;DLGAP1-AS2;-;-;ncRNA_exonic;BC094703;-;-;-;8;6;7	Name=AluSq	11
chr18:3667188	A:G	DLGAP1	DLGAP1	intronic	protein_coding	NEU	.	Name=AluSz	10
chr18:3801202	A:G	DLGAP1	DLGAP1	intronic	protein_coding	NA	T;C;-;A||R;REP;-;LTR/MSTB;intronic;DLGAP1;-;-;intronic;DLGAP1;-;-;intronic;DLGAP1;-;-;-;7;1;3	Name=MSTB	12
chr18:55376285	A:G	TCF4	TCF4	intronic	protein_coding	NEU	T;C;-;A||R;ALU;-;SINE/AluJb;intronic;TCF4;-;-;intronic;TCF4;-;-;intronic;TCF4;-;-;-;9;4;6	Name=AluJb	10
chr18:55545560	A:G	TCF4	TCF4	intronic	protein_coding	NA	T;C;-;A;ALU;-;SINE/AluSx1;intronic;TCF4;-;-;intronic;TCF4;-;-;intronic;TCF4;-;-;-;9;5;6	Name=AluSx1	12
chr18:58972073	A:G	ZNF532	ZNF532	intronic	protein_coding	NA	A;G;+;A||R;ALU;-;SINE/AluSx;intronic;ZNF532;-;-;intronic;ZNF532;-;-;intronic;ZNF532;-;-;-;16;9;10	Name=AluSx	14
chr18:13519511	A:G	LDLRAD4	LDLRAD4	intronic	protein_coding	MGAS	A;G;+;A||R;ALU;-;SINE/AluSx;ncRNA_intronic;RP11-53B2.3;-;-;intronic;LDLRAD4;-;-;intronic;LDLRAD4;-;-;-;11;6;6	Name=AluSx	13
chr18:26858041	A:G	AQP4	AQP4	intronic	protein_coding	MGAS	T;C;-;A||R;ALU;-;SINE/AluJb;ncRNA_intronic;AQP4-AS1;-;-;intronic;AQP4;-;-;intronic;AQP4;-;-;-;49;3;11	Name=AluJb	17
chr18:26858160	A:G	AQP4	AQP4	intronic	protein_coding	MGAS	T;C;-;R;ALU;-;SINE/AluJb;ncRNA_intronic;AQP4-AS1;-;-;intronic;AQP4;-;-;intronic;AQP4;-;-;-;35;3;8	Name=AluJb	16
chr18:35263192	A:G	ZSCAN30	ZSCAN30	intronic	protein_coding	NA	T;C;-;A||R;ALU;-;SINE/AluJo;exonic;ZSCAN30;nonsynonymous	Name=AluJo	6
chr18:3530324	A:G	DLGAP1	DLGAP1	intronic	protein_coding	NA	T;C;-;A;ALU;-;SINE/AluJr;intronic;DLGAP1;-;-;intronic;DLGAP1;-;-;intronic;DLGAP1;-;-;-;4;1;2	Name=AluJr	9
chr18:3562907	A:G	DLGAP1	DLGAP1	intronic	protein_coding	NEU-GABA-GLU	T;C;-;A||R;ALU;-;SINE/AluJb;intronic;DLGAP1;-;-;intronic;DLGAP1;-;-;intronic;DLGAP1;-;-;-;13;1;5	Name=AluJb	13
chr18:3584875	A:G	DLGAP1	DLGAP1	intronic	protein_coding	NEU-GLU	.	Name=AluJr	6
chr18:3668520	A:G	DLGAP1	DLGAP1	intronic	protein_coding	NEU-GABA-GLU	T;C;-;A||R;ALU;-;SINE/AluJr;intronic;DLGAP1;-;-;intronic;DLGAP1;-;-;intronic;DLGAP1;-;-;-;6;1;2	Name=AluJr	13
chr18:3691837	A:G	DLGAP1	DLGAP1	intronic	protein_coding	NA	T;C;-;A;ALU;-;SINE/AluJb;intronic;DLGAP1;-;-;intronic;DLGAP1;-;-;intronic;DLGAP1;-;-;-;9;1;2	Name=AluJb	12
chr18:3700952	A:G	DLGAP1	DLGAP1	intronic	protein_coding	NA	.	Name=AluJr4	12
chr18:3704326	A:G	DLGAP1	DLGAP1	intronic	protein_coding	NA	T;C;-;A;ALU;-;SINE/AluSx1;intronic;DLGAP1;-;-;intronic;DLGAP1;-;-;intronic;DLGAP1;-;-;-;6;1;2	Name=AluSx1	10
chr18:46809539	A:G	PIAS2	PIAS2	UTR3	protein_coding	NA	T;C;-;A;ALU;-;SINE/AluSp;UTR3;PIAS2;-;-;downstream;PIAS2;-;-;downstream;PIAS2;-;-;-;167;26;48	Name=AluSp	6
chr18:62749935	A:G	PHLPP1	PHLPP1	intronic	protein_coding	OLIG	A;G;+;A||R;ALU;-;SINE/AluSz;intronic;PHLPP1;-;-;intronic;PHLPP1;-;-;intronic;PHLPP1;-;-;-;5;3;3	Name=AluSz	15
chr18:9143479	A:G	ANKRD12	ANKRD12	intronic	protein_coding	NA	A;G;+;A||R;ALU;-;SINE/AluSx3;ncRNA_intronic;RP11-21J18.1;-;-;intronic;ANKRD12;-;-;intronic;ANKRD12;-;-;-;8;6;7	Name=AluSx3	15
chr18:9143480	A:G	ANKRD12	ANKRD12	intronic	protein_coding	NA	A;G;+;A||R;ALU;-;SINE/AluSx3;ncRNA_intronic;RP11-21J18.1;-;-;intronic;ANKRD12;-;-;intronic;ANKRD12;-;-;-;13;7;8	Name=AluSx3	15
chr18:13459036	A:G	LDLRAD4	LDLRAD4	intronic	protein_coding	MGAS	A;G;+;A||R;ALU;-;SINE/AluJr4;intronic;LDLRAD4;-;-;intronic;LDLRAD4;-;-;UTR3;AX748268;-;-;-;33;10;18	Name=AluJr4	12
chr18:23527124	T:C	RMC1	RMC1	intronic	protein_coding	NA	T;C;-;A;ALU;-;SINE/AluJb;intronic;C18orf8;-;-;intronic;C18orf8;-;-;intronic;C18orf8;-;-;-;73;18;30	Name=AluJb	15
chr18:26858240	A:G	AQP4	AQP4	intronic	protein_coding	NA	T;C;-;A||R;ALU;-;SINE/AluJb;ncRNA_intronic;AQP4-AS1;-;-;intronic;AQP4;-;-;intronic;AQP4;-;-;-;46;5;13	Name=AluJb	17
chr18:35067740	A:G	MAPRE2	MAPRE2	intronic	protein_coding	NA	A;G;+;A;NONREP;-;-/-;intronic;MAPRE2;-;-;intronic;MAPRE2;-;-;intronic;MAPRE2;-;-;-;10;3;4	.	13
chr18:4317972	A:G	DLGAP1	DLGAP1	intronic	protein_coding	NA	T;C;-;A;ALU;rs569408048;SINE/AluSg;intronic;DLGAP1;-;-;intronic;DLGAP1;-;-;intronic;DLGAP1;-;-;-;3;1;2	Name=AluSg	11
chr18:55376146	A:G	TCF4	TCF4	intronic	protein_coding	NA	T;C;-;A||R;ALU;-;SINE/AluJb;intronic;TCF4;-;-;intronic;TCF4;-;-;intronic;TCF4;-;-;-;9;3;6	Name=AluJb	9
chr18:26858148	A:G	AQP4	AQP4	intronic	protein_coding	NA	.	Name=AluJb	6
chr18:34565444	A:G	DTNA	DTNA	intronic	protein_coding	NA	A;G;+;A;REP;-;LTR/MLT1C;intronic;DTNA;-;-;intronic;DTNA;-;-;intronic;DTNA;-;-;-;6;1;2	Name=MLT1C	15
chr18:34565451	A:G	DTNA	DTNA	intronic	protein_coding	NA	A;G;+;A;REP;-;LTR/MLT1C;intronic;DTNA;-;-;intronic;DTNA;-;-;intronic;DTNA;-;-;-;5;1;2	Name=MLT1C	15
chr18:34565458	A:G	DTNA	DTNA	intronic	protein_coding	NA	A;G;+;A;REP;-;LTR/MLT1C;intronic;DTNA;-;-;intronic;DTNA;-;-;intronic;DTNA;-;-;-;6;2;3	Name=MLT1C	15
chr18:34571486	A:G	DTNA	DTNA	intronic	protein_coding	NA	A;G;+;A||R;ALU;-;SINE/AluJo;intronic;DTNA;-;-;intronic;DTNA;-;-;intronic;DTNA;-;-;-;6;2;3	Name=AluJo	16
chr18:13474876	A:G	LDLRAD4	LDLRAD4	intronic	protein_coding	NA	A;G;+;A;NONREP;-;-/-;intronic;LDLRAD4;-;-;intronic;LDLRAD4;-;-;intronic;LDLRAD4;-;-;-;9;4;6	.	11
chr18:13519483	A:G	LDLRAD4	LDLRAD4	intronic	protein_coding	MGAS	A;G;+;A||R;ALU;-;SINE/AluSx;ncRNA_intronic;RP11-53B2.3;-;-;intronic;LDLRAD4;-;-;intronic;LDLRAD4;-;-;-;9;5;6	Name=AluSx	13
chr18:13528518	A:G	LDLRAD4	LDLRAD4	intronic	protein_coding	MGAS	A;G;+;A||R;ALU;-;SINE/AluSx;intronic;LDLRAD4;-;-;intronic;LDLRAD4;-;-;intronic;LDLRAD4;-;-;-;10;5;6	Name=AluSx	10
chr18:35259447	A:G	ZSCAN30	ZSCAN30	intronic	protein_coding	NA	T;C;-;A||R;ALU;-;SINE/AluSz;intronic;ZSCAN30;-;-;intronic;ZSCAN30;-;-;intronic;ZSCAN30;-;-;-;795;30;52	Name=AluSz	13
chr18:3598125	A:G	DLGAP1	DLGAP1	intronic	protein_coding	NA	.	Name=AluSc	9
chr18:3632374	A:G	DLGAP1	DLGAP1	intronic	protein_coding	NA	T;C;-;A;ALU;-;SINE/AluSq;intronic;DLGAP1;-;-;intronic;DLGAP1;-;-;intronic;DLGAP1;-;-;-;2;1;2	Name=AluSq	7
chr18:3690368	A:G	DLGAP1	DLGAP1	intronic	protein_coding	NA	.	Name=AluJo	13
chr18:3691808	A:G	DLGAP1	DLGAP1	intronic	protein_coding	NA	T;C;-;A;ALU;-;SINE/AluJb;intronic;DLGAP1;-;-;intronic;DLGAP1;-;-;intronic;DLGAP1;-;-;-;6;1;2	Name=AluJb	12
chr18:3708298	A:G	DLGAP1	DLGAP1	intronic	protein_coding	NA	T;C;-;A||R;ALU;-;SINE/AluSz;intronic;DLGAP1;-;-;intronic;DLGAP1;-;-;intronic;DLGAP1;-;-;-;2;1;1	Name=AluSz	11
chr18:50597057	A:G	MAPK4	MAPK4	intronic	protein_coding	NA	A;G;+;A;REP;-;LINE/L1ME2;intronic;MAPK4;-;-;intronic;MAPK4;-;-;intronic;MAPK4;-;-;-;2;1;1	Name=L1ME2	16
chr18:5386083	A:G	EPB41L3	EPB41L3	intergenic	protein_coding	NEU	T;C;-;A;ALU;rs569254776;SINE/AluJb;upstream;CTD-3096M3.2;-;-;intergenic;ZBTB14||EPB41L3;-;-;intergenic;ZBTB14||EPB41L3;-;-;-;9;3;6	Name=AluJb	9
chr18:80039119	A:G	RBFA	RBFA	intronic	protein_coding	NA	A;G;+;A||R||D;ALU;-;SINE/AluJr;intronic;RBFA||RP11-795F19.5;-;-;intronic;RBFA;-;-;intronic;RBFA;-;-;-;221;22;38	Name=AluJr	10
chr18:9932987	A:G	VAPA	VAPA	intronic	protein_coding	MGAS	A;G;+;A||R;ALU;rs572638920;SINE/AluSg7;intronic;VAPA;-;-;intronic;VAPA;-;-;intronic;VAPA;-;-;-;28;11;13	Name=AluSg7	10
chr18:184747	A:G	USP14	USP14	intronic	protein_coding	NA	A;G;+;A||R;ALU;-;SINE/AluJb;intronic;USP14;-;-;intronic;USP14;-;-;intronic;USP14;-;-;-;5;3;4	Name=AluJb	15
chr18:46796127	A:G	PIAS2	PIAS2	intergenic	protein_coding	NA	T;C;-;A;ALU;-;SINE/AluSz;intergenic;RP11-742D12.2||RP11-687F6.1;-;-;intergenic;ST8SIA5||PIAS2;-;-;intergenic;ST8SIA5||PIAS2;-;-;-;5;2;4	Name=AluSz	11
chr18:34611989	A:G	DTNA	DTNA	intronic	protein_coding	NA	A;G;+;A;NONREP;rs12971001;-/-;intronic;DTNA;-;-;intronic;DTNA;-;-;intronic;DTNA;-;-;389;51;1;1;1	.	12
chr18:3759788	A:G	DLGAP1	DLGAP1	intronic	protein_coding	NA	.	Name=L2c	9
chr18:46796062	A:G	PIAS2	PIAS2	intergenic	protein_coding	NA	T;C;-;A;ALU;-;SINE/AluSz;intergenic;RP11-742D12.2||RP11-687F6.1;-;-;intergenic;ST8SIA5||PIAS2;-;-;intergenic;ST8SIA5||PIAS2;-;-;-;6;3;4	Name=AluSz	13
chr18:63296441	A:G	BCL2	BCL2	intronic	protein_coding	NA	T;C;-;A||R||D;ALU;-;SINE/AluJb;intronic;BCL2;-;-;intronic;BCL2;-;-;intronic;BCL2;-;-;-;18;9;9	Name=AluJb	10
chr18:63296500	A:G	BCL2	BCL2	intronic	protein_coding	MGAS	T;C;-;A||R;ALU;-;SINE/AluJb;intronic;BCL2;-;-;intronic;BCL2;-;-;intronic;BCL2;-;-;-;11;7;7	Name=AluJb	11
chr18:9152026	A:G	ANKRD12	ANKRD12	intronic	protein_coding	NA	A;G;+;A||R;REP;-;SINE/FLAM_C;ncRNA_intronic;RP11-21J18.1;-;-;intronic;ANKRD12;-;-;intronic;ANKRD12;-;-;-;8;5;6	Name=FLAM_C	13
chr18:3533071	A:G	DLGAP1	DLGAP1	intronic	protein_coding	NA	T;C;-;A;ALU;-;SINE/AluJo;intronic;DLGAP1;-;-;intronic;DLGAP1;-;-;intronic;DLGAP1;-;-;-;5;2;3	Name=AluJo	6
chr18:3598116	A:G	DLGAP1	DLGAP1	intronic	protein_coding	NEU	.	Name=AluSc	9
chr18:3628330	A:G	DLGAP1	DLGAP1	intronic	protein_coding	NEU-GABA	T;C;-;R;ALU;-;SINE/AluSz;intronic;DLGAP1;-;-;intronic;DLGAP1;-;-;intronic;DLGAP1;-;-;-;8;1;3	Name=AluSz	12
chr18:55385643	A:G	TCF4	TCF4	intronic	protein_coding	NEU-GABA	T;C;-;A;ALU;-;SINE/AluSq2;intronic;TCF4;-;-;intronic;TCF4;-;-;intronic;TCF4;-;-;-;7;2;3	Name=AluSq2	9
chr18:55385605	A:G	TCF4	TCF4	intronic	protein_coding	NEU-GABA-GLU	T;C;-;R;ALU;-;SINE/AluSq2;intronic;TCF4;-;-;intronic;TCF4;-;-;intronic;TCF4;-;-;-;1;1;1	Name=AluSq2	13
chr18:9151985	A:G	ANKRD12	ANKRD12	intronic	protein_coding	NA	A;G;+;A||R;REP;-;SINE/FLAM_C;ncRNA_intronic;RP11-21J18.1;-;-;intronic;ANKRD12;-;-;intronic;ANKRD12;-;-;-;10;6;7	Name=FLAM_C	12
chr18:3598092	A:G	DLGAP1	DLGAP1	intronic	protein_coding	NA	.	Name=AluSc	6
chr18:9142613	A:G	ANKRD12	ANKRD12	intronic	protein_coding	NA	A;G;+;A||R;ALU;-;SINE/AluSx;ncRNA_intronic;RP11-21J18.1;-;-;intronic;ANKRD12;-;-;intronic;ANKRD12;-;-;-;9;5;5	Name=AluSx	11
chr18:58876939	A:G	ZNF532	ZNF532	intronic	protein_coding	NA	A;G;+;A||R;ALU;-;SINE/AluJr;intronic;ZNF532;-;-;intronic;ZNF532;-;-;intronic;ZNF532;-;-;-;7;4;5	Name=AluJr	13
chr18:58972160	A:G	ZNF532	ZNF532	intronic	protein_coding	NA	A;G;+;A||R;ALU;-;SINE/AluSx;intronic;ZNF532;-;-;intronic;ZNF532;-;-;intronic;ZNF532;-;-;-;22;12;12	Name=AluSx	14
chr18:9223164	A:G	ANKRD12	ANKRD12	intronic	protein_coding	NA	A;G;+;A||R;ALU;-;SINE/AluSz;intronic;ANKRD12;-;-;intronic;ANKRD12;-;-;intronic;ANKRD12;-;-;-;28;11;12	Name=AluSz	13
chr18:36024411	A:G	RPRD1A	RPRD1A	intronic	protein_coding	NA	T;C;-;A||R;ALU;-;SINE/AluSx1;intronic;RPRD1A;-;-;intronic;RPRD1A;-;-;intronic;RPRD1A;-;-;-;20;8;10	Name=AluSx1	15
chr18:46806552	A:G	PIAS2	PIAS2	UTR3	protein_coding	NA	T;C;-;R;ALU;-;SINE/AluSz6;intergenic;RP11-687F6.1||PIAS2;-;-;intergenic;ST8SIA5||PIAS2;-;-;intergenic;ST8SIA5||PIAS2;-;-;-;52;6;18	Name=AluSz6	13
chr18:62865301	A:G	PHLPP1	PHLPP1	intronic	protein_coding	OLIG	A;G;+;A;ALU;-;SINE/AluJr;intronic;PHLPP1;-;-;intronic;PHLPP1;-;-;intronic;PHLPP1;-;-;-;4;2;3	Name=AluJr	14
chr18:9142626	A:G	ANKRD12	ANKRD12	intronic	protein_coding	NA	A;G;+;A||R;ALU;-;SINE/AluSx;ncRNA_intronic;RP11-21J18.1;-;-;intronic;ANKRD12;-;-;intronic;ANKRD12;-;-;-;14;6;7	Name=AluSx	12
chr18:61418299	A:G	CDH20	CDH20	intronic	protein_coding	NA	.	Name=AluYf1	9
chr18:26857451	A:G	AQP4	AQP4	intronic	protein_coding	MGAS	T;C;-;R;ALU;-;SINE/AluY;ncRNA_intronic;AQP4-AS1;-;-;intronic;AQP4;-;-;intronic;AQP4;-;-;-;12;3;7	Name=AluY	7
chr19:13149167	A:G	STX10	STX10	intronic	protein_coding	NA	T;C;-;A||R;ALU;-;SINE/AluSx1;intronic;STX10;-;-;intronic;STX10;-;-;intronic;STX10;-;-;-;16;10;12	Name=AluSx1	19
chr19:13149168	A:G	STX10	STX10	intronic	protein_coding	NA	T;C;-;A||R;ALU;-;SINE/AluSx1;intronic;STX10;-;-;intronic;STX10;-;-;intronic;STX10;-;-;-;4;2;3	Name=AluSx1	13
chr19:13149229	A:G	STX10	STX10	intronic	protein_coding	NA	T;C;-;A||R;ALU;-;SINE/AluSx1;intronic;STX10;-;-;intronic;STX10;-;-;intronic;STX10;-;-;-;15;5;7	Name=AluSx1	20
chr19:13149246	A:G	STX10	STX10	intronic	protein_coding	NA	T;C;-;A||R;ALU;-;SINE/AluSx1;intronic;STX10;-;-;intronic;STX10;-;-;intronic;STX10;-;-;-;19;6;8	Name=AluSx1	20
chr19:13149300	A:G	STX10	STX10	intronic	protein_coding	NA	T;C;-;A||R;ALU;-;SINE/AluSx1;intronic;STX10;-;-;intronic;STX10;-;-;intronic;STX10;-;-;-;7;2;4	Name=AluSx1	20
chr19:13149312	A:G	STX10	STX10	intronic	protein_coding	NA	T;C;-;A;ALU;-;SINE/AluSx1;intronic;STX10;-;-;intronic;STX10;-;-;intronic;STX10;-;-;-;9;3;5	Name=AluSx1	18
chr19:13149336	A:G	STX10	STX10	intronic	protein_coding	NA	T;C;-;A;ALU;-;SINE/AluSx1;intronic;STX10;-;-;intronic;STX10;-;-;intronic;STX10;-;-;-;17;6;7	Name=AluSx1	22
chr19:24055468	A:G	ZNF254	ZNF254	intronic	protein_coding	NA	A;G;+;A||R||D;ALU;-;SINE/AluSg;ncRNA_intronic;CTD-2017D11.1;-;-;intronic;ZNF254;-;-;ncRNA_intronic;AK092080||AK092150;-;-;-;16;7;8	Name=AluSg	12
chr19:24062840	A:G	ZNF254	ZNF254	intronic	protein_coding	NA	A;G;+;A||R;ALU;-;SINE/AluSq;ncRNA_intronic;CTD-2017D11.1;-;-;intronic;ZNF254;-;-;ncRNA_intronic;AK092080||AK092150;-;-;-;70;19;23	Name=AluSq	6
chr19:40354399	A:G	PLD3	PLD3	intronic	protein_coding	NA	A;G;+;R;ALU;-;SINE/AluJb;intronic;PLD3;-;-;intronic;PLD3;-;-;intronic;PLD3;-;-;-;108;21;35	Name=AluJb	12
chr19:9647685	A:G	ZNF562	ZNF562	UTR3	protein_coding	NA	T;C;-;A||R;ALU;-;SINE/AluSq2;downstream;ZNF562;-;-;downstream;ZNF562;-;-;downstream;ZNF562;-;-;-;699;30;54	Name=AluSq2	18
chr19:11476366	A:G	ELAVL3	ELAVL3	intronic	protein_coding	NEU-GABA-GLU	T;C;-;A||R;ALU;-;SINE/AluJo;intronic;CTC-398G3.6||ELAVL3;-;-;intronic;ELAVL3;-;-;intronic;ELAVL3;-;-;-;43;1;9	Name=AluJo	11
chr19:11476432	A:G	ELAVL3	ELAVL3	intronic	protein_coding	NA	T;C;-;A;ALU;-;SINE/AluJo;intronic;CTC-398G3.6||ELAVL3;-;-;intronic;ELAVL3;-;-;intronic;ELAVL3;-;-;-;49;1;7	Name=AluJo	9
chr19:12079511	A:G	ZNF844	ZNF844	UTR3	protein_coding	NA	A;G;+;A||R||D;ALU;-;SINE/AluSz;UTR3;ZNF844;-;-;intergenic;ZNF844||ZNF788;-;-;intergenic;ZNF844||ZNF788;-;-;-;549;28;51	Name=AluSz	10
chr19:12079537	A:G	ZNF844	ZNF844	UTR3	protein_coding	NA	A;G;+;A||R;ALU;-;SINE/AluSz;UTR3;ZNF844;-;-;intergenic;ZNF844||ZNF788;-;-;intergenic;ZNF844||ZNF788;-;-;-;522;30;51	Name=AluSz	7
chr19:12632090	A:G	ZNF791	ZNF791	UTR3	protein_coding	NA	A;G;+;A||R;ALU;-;SINE/AluY;downstream;ZNF791;-;-;intergenic;ZNF791||MAN2B1;-;-;intergenic;ZNF791||MAN2B1;-;-;-;271;28;48	Name=AluYm1	10
chr19:13149155	A:G	STX10	STX10	intronic	protein_coding	NA	T;C;-;A||R;ALU;-;SINE/AluSx1;intronic;STX10;-;-;intronic;STX10;-;-;intronic;STX10;-;-;-;11;3;4	Name=AluSx1	18
chr19:13149161	A:G	STX10	STX10	intronic	protein_coding	NEU	T;C;-;A||R;ALU;-;SINE/AluSx1;intronic;STX10;-;-;intronic;STX10;-;-;intronic;STX10;-;-;-;57;15;18	Name=AluSx1	23
chr19:13149249	A:G	STX10	STX10	intronic	protein_coding	NA	T;C;-;A||R;ALU;-;SINE/AluSx1;intronic;STX10;-;-;intronic;STX10;-;-;intronic;STX10;-;-;-;10;5;6	Name=AluSx1	18
chr19:13149290	A:G	STX10	STX10	intronic	protein_coding	NEU	T;C;-;A||R;ALU;-;SINE/AluSx1;intronic;STX10;-;-;intronic;STX10;-;-;intronic;STX10;-;-;-;8;3;5	Name=AluSx1	19
chr19:13149355	A:G	STX10	STX10	intronic	protein_coding	NA	T;C;-;A;ALU;-;SINE/AluSx1;intronic;STX10;-;-;intronic;STX10;-;-;intronic;STX10;-;-;-;5;3;4	Name=AluSx1	12
chr19:13331753	A:G	CACNA1A	CACNA1A	intronic	protein_coding	NEU-GABA-GLU	T;C;-;A||R;ALU;-;SINE/AluJb;intronic;CACNA1A;-;-;intronic;CACNA1A;-;-;intronic;CACNA1A;-;-;-;25;1;4	Name=AluJb	17
chr19:13332182	A:G	CACNA1A	CACNA1A	intronic	protein_coding	NA	T;C;-;A||R;ALU;-;SINE/AluSz6;intronic;CACNA1A;-;-;intronic;CACNA1A;-;-;intronic;CACNA1A;-;-;-;27;1;4	Name=AluSz6	14
chr19:13332273	A:G	CACNA1A	CACNA1A	intronic	protein_coding	NA	T;C;-;A||R;ALU;-;SINE/AluSz6;intronic;CACNA1A;-;-;intronic;CACNA1A;-;-;intronic;CACNA1A;-;-;-;15;1;3	Name=AluSz6	12
chr19:13332276	A:G	CACNA1A	CACNA1A	intronic	protein_coding	NA	T;C;-;A||R;ALU;-;SINE/AluSz6;intronic;CACNA1A;-;-;intronic;CACNA1A;-;-;intronic;CACNA1A;-;-;-;14;1;3	Name=AluSz6	12
chr19:13332284	A:G	CACNA1A	CACNA1A	intronic	protein_coding	NA	T;C;-;A;ALU;-;SINE/AluSz6;intronic;CACNA1A;-;-;intronic;CACNA1A;-;-;intronic;CACNA1A;-;-;-;11;1;3	Name=AluSz6	11
chr19:13332394	A:G	CACNA1A	CACNA1A	intronic	protein_coding	NA	T;C;-;A||R;ALU;-;SINE/AluSz6;intronic;CACNA1A;-;-;intronic;CACNA1A;-;-;intronic;CACNA1A;-;-;-;33;1;4	Name=AluSz6	15
chr19:1372571	A:G	PWWP3A	PWWP3A	intronic	protein_coding	NA	A;G;+;A||R||D;ALU;-;SINE/AluSg;intronic;MUM1;-;-;intronic;MUM1;-;-;intronic;MUM1;-;-;-;784;29;52	Name=AluSg	19
chr19:1372610	A:G	PWWP3A	PWWP3A	intronic	protein_coding	MGAS	A;G;+;A;ALU;rs189474720;SINE/AluSg;intronic;MUM1;-;-;intronic;MUM1;-;-;intronic;MUM1;-;-;-;1264;30;54	Name=AluSg	18
chr19:15391974	A:G	AKAP8L	AKAP8L	intronic	protein_coding	NA	T;C;-;A;ALU;-;SINE/AluJo;intronic;AKAP8L;-;-;intronic;AKAP8L;-;-;intronic;AKAP8L;-;-;-;63;19;24	Name=AluJo	4
chr19:16237416	A:G	AP1M1	AP1M1	UTR3	protein_coding	NA	A;G;+;A||R;ALU;-;SINE/AluSz;intergenic;AP1M1||CTD-2562J15.6;-;-;intergenic;AP1M1||KLF2;-;-;intergenic;AP1M1||KLF2;-;-;-;29;6;15	Name=AluSz	14
chr19:16240711	A:G	AP1M1	AP1M1	UTR3	protein_coding	NA	A;G;+;A||R;ALU;-;SINE/AluSq2;intergenic;AP1M1||CTD-2562J15.6;-;-;intergenic;AP1M1||KLF2;-;-;intergenic;AP1M1||KLF2;-;-;-;20;2;9	Name=AluSq2	9
chr19:16638527	A:G	SMIM7	SMIM7	intergenic	protein_coding	NA	T;C;-;A||R;ALU;-;SINE/AluSq;ncRNA_intronic;CTC-429P9.1;-;-;intergenic;MED26||SMIM7;-;-;intergenic;MED26||SMIM7;-;-;-;153;27;45	Name=AluSq2	16
chr19:16640728	A:G	SMIM7	SMIM7	intergenic	protein_coding	NA	T;C;-;A||R;ALU;-;SINE/AluSx1;ncRNA_intronic;CTC-429P9.1;-;-;intergenic;MED26||SMIM7;-;-;intergenic;MED26||SMIM7;-;-;-;246;29;46	Name=AluSx1	14
chr19:16640805	A:G	SMIM7	SMIM7	intergenic	protein_coding	NA	T;C;-;A||R;ALU;-;SINE/AluSx1;ncRNA_intronic;CTC-429P9.1;-;-;intergenic;MED26||SMIM7;-;-;intergenic;MED26||SMIM7;-;-;-;371;27;42	Name=AluSx1	10
chr19:16640886	A:G	SMIM7	SMIM7	intergenic	protein_coding	NA	T;C;-;A||R;ALU;-;SINE/AluSx1;ncRNA_intronic;CTC-429P9.1;-;-;intergenic;MED26||SMIM7;-;-;intergenic;MED26||SMIM7;-;-;-;349;29;46	Name=AluSx1	10
chr19:21290163	A:G	ZNF708	ZNF708	intergenic	protein_coding	NA	T;C;-;A||R;ALU;-;SINE/AluSg;downstream;ZNF708;-;-;downstream;ZNF708;-;-;downstream;ZNF708;-;-;-;70;18;24	Name=AluSg	22
chr19:21290167	A:G	ZNF708	ZNF708	intergenic	protein_coding	OLIG	T;C;-;A||R;ALU;-;SINE/AluSg;downstream;ZNF708;-;-;downstream;ZNF708;-;-;downstream;ZNF708;-;-;-;88;19;31	Name=AluSg	21
chr19:21290175	A:G	ZNF708	ZNF708	intergenic	protein_coding	NA	T;C;-;A||R;ALU;-;SINE/AluSg;downstream;ZNF708;-;-;downstream;ZNF708;-;-;downstream;ZNF708;-;-;-;101;19;28	Name=AluSg	22
chr19:21290193	A:G	ZNF708	ZNF708	intergenic	protein_coding	NA	T;C;-;A||R;ALU;-;SINE/AluSg;downstream;ZNF708;-;-;downstream;ZNF708;-;-;downstream;ZNF708;-;-;-;58;19;27	Name=AluSg	22
chr19:21399204	A:G	ZNF493	ZNF493	intronic	protein_coding	NA	A;G;+;A||R;ALU;-;SINE/AluY;intronic;ZNF493;-;-;intronic;ZNF493;-;-;intronic;ZNF493;-;-;-;74;16;22	Name=AluY	13
chr19:21399398	A:G	ZNF493	ZNF493	intronic	protein_coding	NA	.	Name=AluY	10
chr19:21400156	A:G	ZNF493	ZNF493	intronic	protein_coding	NA	A;G;+;A||R;ALU;-;SINE/AluSc;intronic;ZNF493;-;-;intronic;ZNF493;-;-;intronic;ZNF493;-;-;-;124;18;32	Name=AluSc	22
chr19:21400209	A:G	ZNF493	ZNF493	intronic	protein_coding	NA	A;G;+;A||R;ALU;-;SINE/AluSc;intronic;ZNF493;-;-;intronic;ZNF493;-;-;intronic;ZNF493;-;-;-;56;17;24	Name=AluSc	13
chr19:21406079	A:G	ZNF493	ZNF493	intronic	protein_coding	NA	A;G;+;A;ALU;-;SINE/AluSq10;intronic;CTD-2561J22.3||ZNF493;-;-;intronic;ZNF493;-;-;intronic;ZNF493;-;-;-;192;27;44	Name=AluSq10	14
chr19:21407242	A:G	ZNF493	ZNF493	intronic	protein_coding	NA	A;G;+;A||R;ALU;-;SINE/AluSx1;intronic;CTD-2561J22.3||ZNF493;-;-;intronic;ZNF493;-;-;intronic;ZNF493;-;-;-;236;27;46	Name=AluSx1	9
chr19:21428108	A:G	ZNF493	ZNF493	intergenic	protein_coding	NEU	A;G;+;A||R;ALU;-;SINE/AluSx1;intronic;CTD-2561J22.3;-;-;downstream;ZNF493;-;-;downstream;ZNF493;-;-;-;175;22;38	Name=AluSx1	18
chr19:21428109	A:G	ZNF493	ZNF493	intergenic	protein_coding	NEU	A;G;+;A||R;ALU;-;SINE/AluSx1;intronic;CTD-2561J22.3;-;-;downstream;ZNF493;-;-;downstream;ZNF493;-;-;-;206;23;41	Name=AluSx1	18
chr19:21428114	A:G	ZNF493	ZNF493	intergenic	protein_coding	NEU	A;G;+;A;ALU;rs183641055;SINE/AluSx1;intronic;CTD-2561J22.3;-;-;downstream;ZNF493;-;-;downstream;ZNF493;-;-;-;203;23;42	Name=AluSx1	19
chr19:24055499	A:G	ZNF254	ZNF254	intronic	protein_coding	NA	A;G;+;A||R||D;ALU;-;SINE/AluSg;ncRNA_intronic;CTD-2017D11.1;-;-;intronic;ZNF254;-;-;ncRNA_intronic;AK092080||AK092150;-;-;-;23;8;10	Name=AluSg	13
chr19:24055539	A:G	ZNF254	ZNF254	intronic	protein_coding	NA	A;G;+;A||R||D;ALU;-;SINE/AluSg;ncRNA_intronic;CTD-2017D11.1;-;-;intronic;ZNF254;-;-;ncRNA_intronic;AK092080||AK092150;-;-;-;35;13;15	Name=AluSg	17
chr19:24080895	A:G	ZNF254	ZNF254	intronic	protein_coding	NEU	A;G;+;A||R||D;ALU;-;SINE/AluSg;intronic;ZNF254;-;-;intronic;ZNF254;-;-;intronic;ZNF254;-;-;-;332;28;46	Name=AluSg	16
chr19:34199351	A:G	LSM14A	LSM14A	intronic	protein_coding	NA	A;G;+;A||R;ALU;-;SINE/AluSz;intronic;LSM14A;-;-;intronic;LSM14A;-;-;intronic;LSM14A;-;-;-;43;15;18	Name=AluSz	12
chr19:35331684	A:G	CD22	CD22	intronic	protein_coding	OLIG	A;G;+;A||R||D;ALU;-;SINE/AluSx;ncRNA_intronic;U62631.5;-;-;intronic;CD22;-;-;intronic;CD22;-;-;-;265;17;31	Name=AluSx	19
chr19:35331691	A:G	CD22	CD22	intronic	protein_coding	OLIG	A;G;+;A||R||D;ALU;-;SINE/AluSx;ncRNA_intronic;U62631.5;-;-;intronic;CD22;-;-;intronic;CD22;-;-;-;273;17;30	Name=AluSx	17
chr19:35331693	A:G	CD22	CD22	intronic	protein_coding	OLIG	A;G;+;A||R||D;ALU;-;SINE/AluSx;ncRNA_intronic;U62631.5;-;-;intronic;CD22;-;-;intronic;CD22;-;-;-;290;17;30	Name=AluSx	18
chr19:36802501	A:G	ZNF790-AS1	ZNF790-AS1	ncRNA	lncRNA	NA	A;G;+;A||R||D;ALU;-;SINE/AluY;ncRNA_exonic;CTD-2162K18.5;-;-;ncRNA_intronic;ZNF790-AS1;-;-;ncRNA_exonic;ZNF790-AS1;-;-;-;200;22;39	Name=AluY	18
chr19:36815966	A:G	ZNF790-AS1	ZNF790-AS1	ncRNA	lncRNA	NA	.	Name=AluSq	11
chr19:36816519	A:G	ZNF790-AS1	ZNF790-AS1	ncRNA	lncRNA	NA	A;G;+;R;ALU;-;SINE/AluJr;ncRNA_intronic;CTD-2162K18.5;-;-;ncRNA_intronic;ZNF790-AS1;-;-;ncRNA_intronic;ZNF790-AS1;-;-;-;211;24;41	Name=AluJr	20
chr19:36888911	A:G	ZNF829	ZNF829	UTR3	protein_coding	NA	T;C;-;A||R;ALU;-;SINE/AluSx1;UTR3;ZNF829;-;-;UTR3;ZNF829;-;-;UTR3;ZNF829;-;-;-;575;29;51	Name=AluSx1	12
chr19:36889022	A:G	ZNF829	ZNF829	UTR3	protein_coding	NA	T;C;-;A||R;ALU;-;SINE/AluSx1;UTR3;ZNF829;-;-;UTR3;ZNF829;-;-;UTR3;ZNF829;-;-;-;450;29;50	Name=AluSx1	13
chr19:37001396	A:G	ZNF568	ZNF568	intergenic	protein_coding	NA	A;G;+;R;ALU;-;SINE/AluSg;intergenic;ZNF568||CTD-2293H3.2;-;-;intergenic;ZNF568||ZNF420;-;-;intergenic;AX747376||AX747721;-;-;-;98;19;33	Name=AluSg	20
chr19:37245037	A:G	ZNF383	ZNF383	UTR3	protein_coding	NA	A;G;+;A||R;ALU;-;SINE/AluSc8;intergenic;ZNF383||AC012309.5;-;-;intergenic;ZNF383||LINC01535;-;-;intergenic;ZNF383||BC041478;-;-;-;288;24;45	Name=AluSc8	13
chr19:37245090	A:G	ZNF383	ZNF383	UTR3	protein_coding	NA	A;G;+;A||R;ALU;-;SINE/AluSc8;intergenic;ZNF383||AC012309.5;-;-;intergenic;ZNF383||LINC01535;-;-;intergenic;ZNF383||BC041478;-;-;-;263;29;50	Name=AluSc8	14
chr19:37733940	A:G	ZNF573	ZNF573	intergenic	protein_coding	NA	T;C;-;A||R;ALU;-;SINE/AluSz6;intergenic;CTD-2528L19.6||ZNF573;-;-;intergenic;ZNF607||ZNF573;-;-;intergenic;ZNF607||ZNF573;-;-;-;234;26;43	Name=AluSz6	19
chr19:37735015	A:G	ZNF573	ZNF573	intergenic	protein_coding	NA	T;C;-;A||R;ALU;-;SINE/AluJb;intergenic;CTD-2528L19.6||ZNF573;-;-;intergenic;ZNF607||ZNF573;-;-;intergenic;ZNF607||ZNF573;-;-;-;182;24;41	Name=AluJb	18
chr19:37736110	A:G	ZNF573	ZNF573	intergenic	protein_coding	NA	T;C;-;A||R;ALU;-;SINE/AluJr;intergenic;CTD-2528L19.6||ZNF573;-;-;intergenic;ZNF607||ZNF573;-;-;intergenic;ZNF607||ZNF573;-;-;-;102;23;31	Name=AluJr	17
chr19:37738012	A:G	ZNF573	ZNF573	intergenic	protein_coding	NA	T;C;-;A||R;ALU;-;SINE/AluY;downstream;ZNF573;-;-;downstream;ZNF573;-;-;downstream;ZNF573;-;-;325;28;40;16;20	Name=AluY	17
chr19:40352856	A:G	PLD3	PLD3	intronic	protein_coding	NA	A;G;+;A||R||D;ALU;-;SINE/AluJo;intronic;PLD3;-;-;intronic;PLD3;-;-;intronic;PLD3;-;-;-;144;24;40	Name=AluJo	18
chr19:40353345	A:G	PLD3	PLD3	intronic	protein_coding	NEU-GABA	A;G;+;A||R;ALU;-;SINE/AluSx1;intronic;PLD3;-;-;intronic;PLD3;-;-;intronic;PLD3;-;-;-;235;27;41	Name=AluSx1	15
chr19:40537244	A:G	SPTBN4	SPTBN4	intronic	protein_coding	NEU-GABA-GLU	A;G;+;A||R;ALU;-;SINE/AluSx;intronic;SPTBN4;-;-;intronic;SPTBN4;-;-;intronic;SPTBN4;-;-;-;24;2;4	Name=AluSx	10
chr19:40538842	A:G	SPTBN4	SPTBN4	intronic	protein_coding	NEU-GABA-GLU	A;G;+;A||R;ALU;-;SINE/AluJr;intronic;SPTBN4;-;-;intronic;SPTBN4;-;-;intronic;SPTBN4;-;-;-;19;1;4	Name=AluJr	13
chr19:40540439	A:G	SPTBN4	SPTBN4	intronic	protein_coding	NEU	A;G;+;A;REP;-;SINE/FLAM_C;intronic;SPTBN4;-;-;intronic;SPTBN4;-;-;intronic;SPTBN4;-;-;-;18;2;5	Name=FLAM_C	8
chr19:40540447	A:G	SPTBN4	SPTBN4	intronic	protein_coding	NEU	A;G;+;A||R;REP;-;SINE/FLAM_C;intronic;SPTBN4;-;-;intronic;SPTBN4;-;-;intronic;SPTBN4;-;-;-;13;1;3	Name=FLAM_C	10
chr19:40546639	A:G	SPTBN4	SPTBN4	intronic	protein_coding	NEU-GABA-GLU	A;G;+;A||R;ALU;-;SINE/AluJo;intronic;SPTBN4;-;-;intronic;SPTBN4;-;-;intronic;SPTBN4;-;-;-;103;3;13	Name=AluJo	17
chr19:44242296	A:G	ZNF227	ZNF227	intergenic	protein_coding	NA	A;G;+;A;ALU;-;SINE/AluJo;intronic;ZNF235;-;-;intergenic;ZNF227||ZNF233;-;-;intronic;ZNF235;-;-;-;25;6;14	Name=AluJo	15
chr19:46313914	A:G	HIF3A	HIF3A	intronic	protein_coding	NA	A;G;+;A||R;ALU;-;SINE/AluSq2;intronic;HIF3A;-;-;intronic;HIF3A;-;-;intronic;HIF3A;-;-;-;764;28;49	Name=AluSq2	18
chr19:46313923	A:G	HIF3A	HIF3A	intronic	protein_coding	MGAS	A;G;+;A||R;ALU;-;SINE/AluSq2;intronic;HIF3A;-;-;intronic;HIF3A;-;-;intronic;HIF3A;-;-;-;434;27;47	Name=AluSq2	18
chr19:46313924	A:G	HIF3A	HIF3A	intronic	protein_coding	NA	A;G;+;A||R;ALU;-;SINE/AluSq2;intronic;HIF3A;-;-;intronic;HIF3A;-;-;intronic;HIF3A;-;-;-;715;28;48	Name=AluSq2	18
chr19:46318088	A:G	HIF3A	HIF3A	intronic	protein_coding	MGAS	A;G;+;A||R;ALU;-;SINE/AluSx1;intronic;HIF3A;-;-;intronic;HIF3A;-;-;intronic;HIF3A;-;-;-;913;28;49	Name=AluSx1	18
chr19:46318098	A:G	HIF3A	HIF3A	intronic	protein_coding	MGAS	A;G;+;A||R;ALU;-;SINE/AluSx1;intronic;HIF3A;-;-;intronic;HIF3A;-;-;intronic;HIF3A;-;-;-;835;28;50	Name=AluSx1	18
chr19:52407354	A:G	ZNF528	ZNF528	intronic	protein_coding	NA	A;G;+;A||R;ALU;-;SINE/AluJb;intronic;ZNF528;-;-;intronic;ZNF528;-;-;intronic;ZNF528;-;-;-;583;29;46	Name=AluJb	6
chr19:52407374	A:G	ZNF528	ZNF528	intronic	protein_coding	NA	A;G;+;A||R;ALU;-;SINE/AluJb;intronic;ZNF528;-;-;intronic;ZNF528;-;-;intronic;ZNF528;-;-;-;407;29;46	Name=AluJb	6
chr19:52407375	A:G	ZNF528	ZNF528	intronic	protein_coding	NA	A;G;+;A||R;ALU;-;SINE/AluJb;intronic;ZNF528;-;-;intronic;ZNF528;-;-;intronic;ZNF528;-;-;-;425;29;46	Name=AluJb	9
chr19:52407378	A:G	ZNF528	ZNF528	intronic	protein_coding	NA	A;G;+;A||R;ALU;-;SINE/AluJb;intronic;ZNF528;-;-;intronic;ZNF528;-;-;intronic;ZNF528;-;-;-;492;29;45	Name=AluJb	12
chr19:57301136	A:G	ZNF460	ZNF460	intergenic	protein_coding	NA	A;G;+;A;ALU;-;SINE/AluSz;intergenic;ZNF460||CTC-444N24.11;-;-;intergenic;ZNF460||ZNF543;-;-;intergenic;ZNF460||ZNF543;-;-;-;164;21;37	Name=AluSz	19
chr19:57425088	A:G	ZNF17	ZNF17	intergenic	protein_coding	NEU	A;G;+;A||R;ALU;-;SINE/AluY;intronic;AC004076.7;-;-;intergenic;ZNF17||ZNF749;-;-;intergenic;ZNF17||ZNF749;-;-;-;96;20;33	Name=AluY	5
chr19:57425096	A:G	ZNF17	ZNF17	intergenic	protein_coding	NA	A;G;+;A||R;ALU;-;SINE/AluY;intronic;AC004076.7;-;-;intergenic;ZNF17||ZNF749;-;-;intergenic;ZNF17||ZNF749;-;-;-;69;22;33	Name=AluY	5
chr19:57425097	A:G	ZNF17	ZNF17	intergenic	protein_coding	NEU	A;G;+;A||R;ALU;-;SINE/AluY;intronic;AC004076.7;-;-;intergenic;ZNF17||ZNF749;-;-;intergenic;ZNF17||ZNF749;-;-;-;66;22;33	Name=AluY	5
chr19:57699807	A:G	ZNF154	ZNF154	UTR3	protein_coding	NA	T;C;-;A||R||D;ALU;-;SINE/AluSx1;UTR3;ZNF154;-;-;UTR3;ZNF154;-;-;intronic;ZNF776;-;-;-;116;19;29	Name=AluSx1	17
chr19:57699810	A:G	ZNF154	ZNF154	UTR3	protein_coding	NA	T;C;-;A||R;ALU;-;SINE/AluSx1;UTR3;ZNF154;-;-;UTR3;ZNF154;-;-;intronic;ZNF776;-;-;-;124;18;29	Name=AluSx1	15
chr19:57699845	A:G	ZNF154	ZNF154	UTR3	protein_coding	NA	T;C;-;A||R;ALU;-;SINE/AluSx1;UTR3;ZNF154;-;-;UTR3;ZNF154;-;-;intronic;ZNF776;-;-;-;32;9;15	Name=AluSx1	8
chr19:57699891	A:G	ZNF154	ZNF154	UTR3	protein_coding	NA	T;C;-;A||R;ALU;-;SINE/AluSx1;UTR3;ZNF154;-;-;UTR3;ZNF154;-;-;intronic;ZNF776;-;-;-;55;15;20	Name=AluSx1	17
chr19:57699910	A:G	ZNF154	ZNF154	UTR3	protein_coding	NA	T;C;-;A||R||D;ALU;-;SINE/AluSx1;UTR3;ZNF154;-;-;UTR3;ZNF154;-;-;intronic;ZNF776;-;-;-;58;11;16	Name=AluSx1	14
chr19:57782292	A:G	ZNF586	ZNF586	intergenic	protein_coding	NA	A;G;+;R||D;ALU;-;SINE/AluSq2;intronic;ZNF586;-;-;intergenic;ZNF586||ZNF552;-;-;intronic;ZNF587;-;-;-;33;12;17	Name=AluSq2	14
chr19:57798086	T:C	ZNF552	ZNF552	intergenic	protein_coding	NEU-GABA	.	Name=AluSx4	12
chr19:57806771	T:C	ZNF552	ZNF552	intergenic	protein_coding	NA	A;G;+;A||R||D;ALU;-;SINE/AluY;intronic;ZNF586;-;-;downstream;ZNF552;-;-;intronic;ZNF587;-;-;-;58;18;23	Name=AluY	15
chr19:57839958	A:G	ZNF587B	ZNF587B	intronic	protein_coding	NA	A;G;+;A||R||D;ALU;-;SINE/AluSg7;intronic;CTD-2583A14.10||ZNF587B;-;-;intronic;ZNF587B;-;-;intronic;ZNF587||ZNF587B;-;-;-;82;16;31	Name=AluSg7	14
chr19:57844422	A:G	ZNF587B	ZNF587B	UTR3	protein_coding	NEU	A;G;+;A||R||D;ALU;-;SINE/AluSg;UTR3;ZNF587B;-;-;UTR3;ZNF587B;-;-;UTR3;ZNF587B;-;-;-;684;30;45	Name=AluSx4	17
chr19:57845172	A:G	ZNF587B	ZNF587B	UTR3	protein_coding	NEU	A;G;+;A||R||D;ALU;-;SINE/AluSx;UTR3;ZNF587B;-;-;UTR3;ZNF587B;-;-;UTR3;ZNF587B;-;-;-;1459;30;53	Name=AluSx	22
chr19:9564378	A:G	ZNF121	ZNF121	UTR3	protein_coding	NA	T;C;-;A||R||D;ALU;-;SINE/AluJb;intergenic;ZNF426||ZNF121;-;-;intergenic;ZNF426||ZNF121;-;-;intergenic;AK297919||ZNF121;-;-;-;821;30;54	Name=AluJr4	16
chr19:12079030	A:G	ZNF844	ZNF844	UTR3	protein_coding	NA	A;G;+;A||R;ALU;-;SINE/AluSx1;UTR3;ZNF844;-;-;intergenic;ZNF844||ZNF788;-;-;intergenic;ZNF844||ZNF788;-;-;-;651;30;54	Name=AluSx1	11
chr19:13149232	A:G	STX10	STX10	intronic	protein_coding	NA	T;C;-;A;ALU;-;SINE/AluSx1;intronic;STX10;-;-;intronic;STX10;-;-;intronic;STX10;-;-;-;10;5;7	Name=AluSx1	13
chr19:13149329	A:G	STX10	STX10	intronic	protein_coding	NA	T;C;-;A;ALU;-;SINE/AluSx1;intronic;STX10;-;-;intronic;STX10;-;-;intronic;STX10;-;-;-;8;2;3	Name=AluSx1	18
chr19:16239037	A:G	AP1M1	AP1M1	UTR3	protein_coding	NA	A;G;+;A||R;ALU;-;SINE/AluSp;intergenic;AP1M1||CTD-2562J15.6;-;-;intergenic;AP1M1||KLF2;-;-;intergenic;AP1M1||KLF2;-;-;-;30;7;17	Name=AluSp	6
chr19:16638460	A:G	SMIM7	SMIM7	intergenic	protein_coding	NA	T;C;-;A||R||D;ALU;-;SINE/AluSq;ncRNA_intronic;CTC-429P9.1;-;-;intergenic;MED26||SMIM7;-;-;intergenic;MED26||SMIM7;-;-;-;573;30;54	Name=AluSq2	17
chr19:16642994	A:G	SMIM7	SMIM7	intergenic	protein_coding	NA	T;C;-;A||R;ALU;-;SINE/AluSg;ncRNA_intronic;CTC-429P9.1;-;-;intergenic;MED26||SMIM7;-;-;intergenic;MED26||SMIM7;-;-;-;4;2;2	Name=AluSg	17
chr19:16644683	A:G	SMIM7	SMIM7	intergenic	protein_coding	NA	T;C;-;A||R;ALU;-;SINE/AluSg7;intronic;CTC-429P9.4;-;-;intergenic;MED26||SMIM7;-;-;intergenic;MED26||SMIM7;-;-;-;473;28;49	Name=AluSg7	20
chr19:20541544	A:G	ZNF737	ZNF737	UTR3	protein_coding	NA	T;C;-;A||R||D;ALU;-;SINE/AluSz;intergenic;CTC-513N18.6||ZNF737;-;-;UTR3;ZNF737;-;-;UTR3;ZNF737;-;-;-;279;27;44	Name=AluSz	15
chr19:20543906	A:G	ZNF737	ZNF737	UTR3	protein_coding	NA	T;C;-;A||R||D;ALU;-;SINE/AluSq2;UTR3;ZNF737;-;-;UTR3;ZNF737;-;-;UTR3;ZNF737;-;-;410;62;115;23;40	Name=AluSq2	19
chr19:20543911	A:G	ZNF737	ZNF737	UTR3	protein_coding	NA	T;C;-;A||R||D;ALU;-;SINE/AluSq2;UTR3;ZNF737;-;-;UTR3;ZNF737;-;-;UTR3;ZNF737;-;-;410;62;216;26;43	Name=AluSq2	19
chr19:20543936	A:G	ZNF737	ZNF737	UTR3	protein_coding	NA	T;C;-;A||R||D;ALU;-;SINE/AluSq2;UTR3;ZNF737;-;-;UTR3;ZNF737;-;-;UTR3;ZNF737;-;-;410;62;164;24;41	Name=AluSq2	18
chr19:20543962	A:G	ZNF737	ZNF737	UTR3	protein_coding	NA	T;C;-;A||R||D;ALU;-;SINE/AluSq2;UTR3;ZNF737;-;-;UTR3;ZNF737;-;-;UTR3;ZNF737;-;-;410;62;192;25;40	Name=AluSq2	20
chr19:20543993	A:G	ZNF737	ZNF737	UTR3	protein_coding	NA	T;C;-;A||R;ALU;-;SINE/AluSq2;UTR3;ZNF737;-;-;UTR3;ZNF737;-;-;UTR3;ZNF737;-;-;410;62;61;17;23	Name=AluSq2	10
chr19:21283339	A:G	ZNF708	ZNF708	intergenic	protein_coding	NA	T;C;-;A||R;ALU;-;SINE/AluSx3;intergenic;ZNF431||ZNF708;-;-;intergenic;ZNF431||ZNF708;-;-;intergenic;ZNF431||ZNF708;-;-;-;193;19;35	Name=AluSx3	18
chr19:21292202	A:G	ZNF708	ZNF708	UTR3	protein_coding	NA	T;C;-;A;ALU;-;SINE/AluSc;UTR3;ZNF708;-;-;UTR3;ZNF708;-;-;UTR3;ZNF708;-;-;-;9;4;4	Name=AluSc	17
chr19:21306750	A:G	ZNF708	ZNF708	intronic	protein_coding	OLIG	T;C;-;A||R||D;ALU;-;SINE/AluSg;intronic;ZNF708;-;-;intronic;ZNF708;-;-;intronic;ZNF708;-;-;-;34;16;17	Name=AluSg	14
chr19:21306777	A:G	ZNF708	ZNF708	intronic	protein_coding	OLIG	T;C;-;A||R;ALU;-;SINE/AluSg;intronic;ZNF708;-;-;intronic;ZNF708;-;-;intronic;ZNF708;-;-;-;29;15;16	Name=AluSg	11
chr19:21406034	A:G	ZNF493	ZNF493	intronic	protein_coding	NA	A;G;+;A||R;ALU;rs530720776;SINE/AluSq10;intronic;CTD-2561J22.3||ZNF493;-;-;intronic;ZNF493;-;-;intronic;ZNF493;-;-;-;189;25;44	Name=AluSq10	17
chr19:21406035	A:G	ZNF493	ZNF493	intronic	protein_coding	NA	A;G;+;A||R;ALU;-;SINE/AluSq10;intronic;CTD-2561J22.3||ZNF493;-;-;intronic;ZNF493;-;-;intronic;ZNF493;-;-;-;159;27;44	Name=AluSq10	17
chr19:21406060	A:G	ZNF493	ZNF493	intronic	protein_coding	NEU	A;G;+;A||R;ALU;rs772657727;SINE/AluSq10;intronic;CTD-2561J22.3||ZNF493;-;-;intronic;ZNF493;-;-;intronic;ZNF493;-;-;-;2;1;1	Name=AluSq10	22
chr19:21406075	A:G	ZNF493	ZNF493	intronic	protein_coding	NA	A;G;+;A||R;ALU;-;SINE/AluSq10;intronic;CTD-2561J22.3||ZNF493;-;-;intronic;ZNF493;-;-;intronic;ZNF493;-;-;-;199;25;40	Name=AluSq10	17
chr19:21406101	A:G	ZNF493	ZNF493	intronic	protein_coding	NA	A;G;+;A||R;ALU;-;SINE/AluSq10;intronic;CTD-2561J22.3||ZNF493;-;-;intronic;ZNF493;-;-;intronic;ZNF493;-;-;-;126;23;34	Name=AluSq10	16
chr19:21427144	A:G	ZNF493	ZNF493	UTR3	protein_coding	NEU	.	.	19
chr19:21429319	A:G	ZNF493	ZNF493	intergenic	protein_coding	NA	A;G;+;A;ALU;-;SINE/AluSx;intronic;CTD-2561J22.3;-;-;intergenic;ZNF493||LINC00664;-;-;intergenic;ZNF493||CR627135;-;-;-;5;1;2	Name=AluSx	10
chr19:23359319	A:G	ZNF91	ZNF91	UTR3	protein_coding	NA	T;C;-;A;ALU;-;SINE/AluY;UTR3;ZNF91;-;-;UTR3;ZNF91;-;-;UTR3;ZNF91;-;-;259;15;28;7;14	Name=AluY	26
chr19:36816537	A:G	ZNF790-AS1	ZNF790-AS1	ncRNA	lncRNA	NA	A;G;+;R;ALU;-;SINE/AluJr;ncRNA_intronic;CTD-2162K18.5;-;-;ncRNA_intronic;ZNF790-AS1;-;-;ncRNA_intronic;ZNF790-AS1;-;-;-;64;20;26	Name=AluJr	15
chr19:37001410	A:G	ZNF568	ZNF568	intergenic	protein_coding	NA	A;G;+;A||R;ALU;-;SINE/AluSg;intergenic;ZNF568||CTD-2293H3.2;-;-;intergenic;ZNF568||ZNF420;-;-;intergenic;AX747376||AX747721;-;-;-;98;23;38	Name=AluSg	21
chr19:37246587	A:G	ZNF383	ZNF383	UTR3	protein_coding	NA	A;G;+;A||R;ALU;-;SINE/AluSz;intergenic;ZNF383||AC012309.5;-;-;intergenic;ZNF383||LINC01535;-;-;intergenic;ZNF383||BC041478;-;-;-;208;25;42	Name=AluSz	10
chr19:37632978	A:G	ZFP30	ZFP30	UTR3	protein_coding	NA	T;C;-;A||R||D;ALU;-;SINE/AluSx1;UTR3;ZFP30;-;-;UTR3;ZFP30;-;-;UTR3;ZFP30;-;-;-;395;29;51	Name=AluSx1	8
chr19:37633594	A:G	ZFP30	ZFP30	UTR3	protein_coding	NA	T;C;-;A||R;ALU;-;SINE/AluSq2;UTR3;ZFP30;-;-;UTR3;ZFP30;-;-;UTR3;ZFP30;-;-;-;754;30;53	Name=AluSq2	21
chr19:37731855	A:G	ZNF573	ZNF573	intergenic	protein_coding	NA	T;C;-;A||R;ALU;-;SINE/AluSz;intergenic;CTD-2528L19.6||ZNF573;-;-;intergenic;ZNF607||ZNF573;-;-;intergenic;ZNF607||ZNF573;-;-;-;203;28;49	Name=AluSz	19
chr19:37731856	A:G	ZNF573	ZNF573	intergenic	protein_coding	NA	T;C;-;A||R||D;ALU;-;SINE/AluSz;intergenic;CTD-2528L19.6||ZNF573;-;-;intergenic;ZNF607||ZNF573;-;-;intergenic;ZNF607||ZNF573;-;-;-;199;27;48	Name=AluSz	19
chr19:37731874	A:G	ZNF573	ZNF573	intergenic	protein_coding	NA	T;C;-;A||R;ALU;-;SINE/AluSz;intergenic;CTD-2528L19.6||ZNF573;-;-;intergenic;ZNF607||ZNF573;-;-;intergenic;ZNF607||ZNF573;-;-;-;99;23;40	Name=AluSz	18
chr19:37731882	A:G	ZNF573	ZNF573	intergenic	protein_coding	NA	T;C;-;A||R;ALU;-;SINE/AluSz;intergenic;CTD-2528L19.6||ZNF573;-;-;intergenic;ZNF607||ZNF573;-;-;intergenic;ZNF607||ZNF573;-;-;-;134;27;44	Name=AluSz	18
chr19:37731891	A:G	ZNF573	ZNF573	intergenic	protein_coding	NA	T;C;-;A||R;ALU;-;SINE/AluSz;intergenic;CTD-2528L19.6||ZNF573;-;-;intergenic;ZNF607||ZNF573;-;-;intergenic;ZNF607||ZNF573;-;-;-;106;25;42	Name=AluSz	18
chr19:37731964	A:G	ZNF573	ZNF573	intergenic	protein_coding	NA	T;C;-;A||R;ALU;-;SINE/AluSz;intergenic;CTD-2528L19.6||ZNF573;-;-;intergenic;ZNF607||ZNF573;-;-;intergenic;ZNF607||ZNF573;-;-;-;202;27;45	Name=AluSz	18
chr19:37732794	A:G	ZNF573	ZNF573	intergenic	protein_coding	NA	T;C;-;A||R;ALU;-;SINE/AluSc;intergenic;CTD-2528L19.6||ZNF573;-;-;intergenic;ZNF607||ZNF573;-;-;intergenic;ZNF607||ZNF573;-;-;-;72;24;34	Name=AluSc	15
chr19:37732910	A:G	ZNF573	ZNF573	intergenic	protein_coding	NA	T;C;-;A||R;ALU;-;SINE/AluSc;intergenic;CTD-2528L19.6||ZNF573;-;-;intergenic;ZNF607||ZNF573;-;-;intergenic;ZNF607||ZNF573;-;-;-;119;22;36	Name=AluSc	11
chr19:37733914	A:G	ZNF573	ZNF573	intergenic	protein_coding	NA	T;C;-;A||R;ALU;-;SINE/AluSz6;intergenic;CTD-2528L19.6||ZNF573;-;-;intergenic;ZNF607||ZNF573;-;-;intergenic;ZNF607||ZNF573;-;-;-;234;26;42	Name=AluSz6	16
chr19:37733932	A:G	ZNF573	ZNF573	intergenic	protein_coding	NA	T;C;-;A||R;ALU;-;SINE/AluSz6;intergenic;CTD-2528L19.6||ZNF573;-;-;intergenic;ZNF607||ZNF573;-;-;intergenic;ZNF607||ZNF573;-;-;-;211;25;38	Name=AluSz6	20
chr19:37735086	A:G	ZNF573	ZNF573	intergenic	protein_coding	NA	T;C;-;A||R;ALU;-;SINE/AluJb;intergenic;CTD-2528L19.6||ZNF573;-;-;intergenic;ZNF607||ZNF573;-;-;intergenic;ZNF607||ZNF573;-;-;-;77;19;28	Name=AluJb	20
chr19:37737276	A:G	ZNF573	ZNF573	intergenic	protein_coding	NA	T;C;-;A||R;ALU;-;SINE/AluSc8;intergenic;CTD-2528L19.6||ZNF573;-;-;intergenic;ZNF607||ZNF573;-;-;intergenic;ZNF607||ZNF573;-;-;-;71;23;32	Name=AluSc8	19
chr19:40535854	A:G	SPTBN4	SPTBN4	intronic	protein_coding	NEU-GABA	A;G;+;R;ALU;-;SINE/AluSx3;intronic;SPTBN4;-;-;intronic;SPTBN4;-;-;intronic;SPTBN4;-;-;-;8;2;3	Name=AluSx3	8
chr19:40538638	A:G	SPTBN4	SPTBN4	intronic	protein_coding	NA	A;G;+;A||R;ALU;-;SINE/AluJr;intronic;SPTBN4;-;-;intronic;SPTBN4;-;-;intronic;SPTBN4;-;-;-;23;2;6	Name=AluJr	6
chr19:40538644	A:G	SPTBN4	SPTBN4	intronic	protein_coding	NEU-GABA-GLU	A;G;+;A||R;ALU;-;SINE/AluJr;intronic;SPTBN4;-;-;intronic;SPTBN4;-;-;intronic;SPTBN4;-;-;-;23;2;6	Name=AluJr	11
chr19:44237569	A:G	ZNF227	ZNF227	intergenic	protein_coding	NEU-GABA-GLU	A;G;+;A||R;ALU;-;SINE/AluSc8;intronic;ZNF235;-;-;downstream;ZNF227;-;-;intronic;ZNF235;-;-;-;19;8;10	Name=AluSc8	9
chr19:52407361	A:G	ZNF528	ZNF528	intronic	protein_coding	NA	A;G;+;A||R;ALU;-;SINE/AluJb;intronic;ZNF528;-;-;intronic;ZNF528;-;-;intronic;ZNF528;-;-;-;395;29;44	Name=AluJb	6
chr19:52556712	A:G	ZNF808	ZNF808	intergenic	protein_coding	NA	A;G;+;A||R;ALU;-;SINE/AluSx;downstream;ZNF808;-;-;downstream;ZNF808;-;-;downstream;ZNF808;-;-;-;245;26;46	Name=AluSx	16
chr19:57424666	A:G	ZNF17	ZNF17	intergenic	protein_coding	NA	A;G;+;A||R;ALU;-;SINE/AluSp;intronic;AC004076.7;-;-;intergenic;ZNF17||ZNF749;-;-;intergenic;ZNF17||ZNF749;-;-;-;155;23;39	Name=AluSp	17
chr19:57838392	A:G	ZNF587B	ZNF587B	intronic	protein_coding	NA	A;G;+;A||R;ALU;-;SINE/AluSc;intronic;CTD-2583A14.10||ZNF587B;-;-;intronic;ZNF587B;-;-;intronic;ZNF587||ZNF587B;-;-;-;9;6;8	Name=AluSc	5
chr19:57845057	A:G	ZNF587B	ZNF587B	UTR3	protein_coding	NA	A;G;+;A||R;ALU;-;SINE/AluSx;UTR3;ZNF587B;-;-;UTR3;ZNF587B;-;-;UTR3;ZNF587B;-;-;-;742;30;51	Name=AluSx	8
chr19:58127380	A:G	ZNF329	ZNF329	UTR3	protein_coding	NA	T;C;-;A||R||D;ALU;-;SINE/AluSx3;UTR3;ZNF329;-;-;UTR3;ZNF329;-;-;UTR3;ZNF329;-;-;-;537;30;54	Name=AluSx3	17
chr19:9756067	A:G	ZNF846	ZNF846	intronic	protein_coding	NA	T;C;-;R;ALU;-;SINE/AluSx1;intronic;ZNF846;-;-;intergenic;ZNF812||ZNF846;-;-;intronic;ZNF846;-;-;265;16;178;22;39	Name=AluSx1	4
chr19:11467711	A:G	ELAVL3	ELAVL3	intronic	protein_coding	NA	T;C;-;A||R;ALU;-;SINE/AluSx;intronic;CTC-398G3.6||ELAVL3;-;-;intronic;ELAVL3;-;-;intronic;ELAVL3;-;-;-;64;1;11	Name=AluSx	12
chr19:11469841	A:G	ELAVL3	ELAVL3	intronic	protein_coding	NA	T;C;-;R;ALU;-;SINE/AluJb;intronic;CTC-398G3.6||ELAVL3;-;-;intronic;ELAVL3;-;-;intronic;ELAVL3;-;-;-;42;2;9	Name=AluJb	9
chr19:11471653	A:G	ELAVL3	ELAVL3	intronic	protein_coding	NEU	T;C;-;R;ALU;-;SINE/AluJb;intronic;CTC-398G3.6||ELAVL3;-;-;intronic;ELAVL3;-;-;intronic;ELAVL3;-;-;-;30;1;3	Name=AluJr4	7
chr19:13331267	A:G	CACNA1A	CACNA1A	intronic	protein_coding	NEU-GABA-GLU	T;C;-;A||R;ALU;-;SINE/AluSz6;intronic;CACNA1A;-;-;intronic;CACNA1A;-;-;intronic;CACNA1A;-;-;-;24;1;3	Name=AluSz6	12
chr19:1372066	A:G	PWWP3A	PWWP3A	intronic	protein_coding	NA	A;G;+;A||R;ALU;-;SINE/AluY;intronic;MUM1;-;-;intronic;MUM1;-;-;intronic;MUM1;-;-;-;715;30;53	Name=AluY	18
chr19:16638220	A:G	SMIM7	SMIM7	intergenic	protein_coding	NA	T;C;-;R;ALU;-;SINE/AluSz;ncRNA_intronic;CTC-429P9.1;-;-;intergenic;MED26||SMIM7;-;-;intergenic;MED26||SMIM7;-;-;-;539;29;51	Name=AluSz	7
chr19:19789278	T:C	ZNF56	NA	intronic	NA	NA	T;C;-;A||R;ALU;-;SINE/AluSq;ncRNA_intronic;CTC-559E9.4||CTC-559E9.5||CTC-559E9.6;-;-;intergenic;LINC00663||ZNF506;-;-;intergenic;LINC00663||ZNF506;-;-;-;820;30;53	Name=AluSq	17
chr19:20540676	A:G	ZNF737	ZNF737	UTR3	protein_coding	NA	T;C;-;A||R||D;ALU;-;SINE/AluSg;intergenic;CTC-513N18.6||ZNF737;-;-;UTR3;ZNF737;-;-;UTR3;ZNF737;-;-;-;272;28;45	Name=AluSg	14
chr19:20639715	A:G	ZNF626	ZNF626	intronic	protein_coding	NA	T;C;-;A||R;ALU;-;SINE/AluJr4;ncRNA_intronic;CTC-513N18.7;-;-;intronic;ZNF626;-;-;intronic;ZNF626;-;-;-;284;24;47	Name=AluJr4	14
chr19:20640917	A:G	ZNF626	ZNF626	intronic	protein_coding	NA	T;C;-;A||R;ALU;-;SINE/AluSx1;ncRNA_intronic;CTC-513N18.7;-;-;intronic;ZNF626;-;-;intronic;ZNF626;-;-;-;708;30;54	Name=AluSx1	18
chr19:21290630	A:G	ZNF708	ZNF708	intergenic	protein_coding	NA	T;C;-;A;ALU;-;SINE/AluY;downstream;ZNF708;-;-;downstream;ZNF708;-;-;downstream;ZNF708;-;-;-;265;27;50	Name=AluY	16
chr19:21399422	A:G	ZNF493	ZNF493	intronic	protein_coding	NA	A;G;+;A||R;ALU;-;SINE/AluY;intronic;ZNF493;-;-;intronic;ZNF493;-;-;intronic;ZNF493;-;-;-;92;16;25	Name=AluY	5
chr19:21400299	A:G	ZNF493	ZNF493	intronic	protein_coding	NA	A;G;+;A||R;ALU;-;SINE/AluSc;intronic;ZNF493;-;-;intronic;ZNF493;-;-;intronic;ZNF493;-;-;-;19;10;12	Name=AluSc	15
chr19:21400336	A:G	ZNF493	ZNF493	intronic	protein_coding	NA	A;G;+;A||R||D;ALU;-;SINE/AluSc;intronic;ZNF493;-;-;intronic;ZNF493;-;-;intronic;ZNF493;-;-;-;94;14;26	Name=AluSc	20
chr19:21411863	A:G	ZNF493	ZNF493	intronic	protein_coding	NA	A;G;+;A||R||D;ALU;-;SINE/AluSq4;intronic;CTD-2561J22.3||ZNF493;-;-;intronic;ZNF493;-;-;intronic;ZNF493;-;-;-;35;12;15	Name=AluSq4	15
chr19:21427151	A:G	ZNF493	ZNF493	UTR3	protein_coding	NEU	.	.	20
chr19:21427152	A:G	ZNF493	ZNF493	UTR3	protein_coding	NEU	.	.	20
chr19:24062901	A:G	ZNF254	ZNF254	intronic	protein_coding	NA	A;G;+;A||R;ALU;-;SINE/AluSq;ncRNA_intronic;CTD-2017D11.1;-;-;intronic;ZNF254;-;-;ncRNA_intronic;AK092080||AK092150;-;-;-;75;19;25	Name=AluSq	12
chr19:24062940	A:G	ZNF254	ZNF254	intronic	protein_coding	NA	A;G;+;A||R;ALU;-;SINE/AluSq;ncRNA_intronic;CTD-2017D11.1;-;-;intronic;ZNF254;-;-;ncRNA_intronic;AK092080||AK092150;-;-;-;82;18;25	Name=AluSq	8
chr19:36181162	A:G	ZNF565	ZNF565	intergenic	protein_coding	NA	T;C;-;A||R;ALU;-;SINE/AluSc5;intergenic;COX7A1||ZNF565;-;-;downstream;ZNF565;-;-;intergenic;COX7A1||ZNF565;-;-;-;87;15;31	Name=AluSc	5
chr19:37001439	A:G	ZNF568	ZNF568	intergenic	protein_coding	NA	A;G;+;A||R;ALU;-;SINE/AluSg;intergenic;ZNF568||CTD-2293H3.2;-;-;intergenic;ZNF568||ZNF420;-;-;intergenic;AX747376||AX747721;-;-;-;66;21;32	Name=AluSg	17
chr19:37001449	A:G	ZNF568	ZNF568	intergenic	protein_coding	NA	A;G;+;A||R;ALU;-;SINE/AluSg;intergenic;ZNF568||CTD-2293H3.2;-;-;intergenic;ZNF568||ZNF420;-;-;intergenic;AX747376||AX747721;-;-;-;77;18;29	Name=AluSg	15
chr19:37199413	A:G	ZNF585B	ZNF585B	intronic	protein_coding	NA	T;C;-;A||R;ALU;-;SINE/AluJb;intronic;CTC-454I21.3||ZNF585B;-;-;intronic;ZNF585B;-;-;intronic;ZNF585B;-;-;-;375;29;46	Name=AluJb	18
chr19:37343275	A:G	ZNF875	ZNF875	intronic	protein_coding	NA	A;G;+;A||R;ALU;-;SINE/AluSg;intronic;HKR1;-;-;intronic;HKR1;-;-;intronic;HKR1;-;-;-;53;18;23	Name=AluSg	14
chr19:37633514	A:G	ZFP30	ZFP30	UTR3	protein_coding	NA	T;C;-;A||R;ALU;-;SINE/AluSq2;UTR3;ZFP30;-;-;UTR3;ZFP30;-;-;UTR3;ZFP30;-;-;-;502;30;54	Name=AluSq2	20
chr19:37633527	A:G	ZFP30	ZFP30	UTR3	protein_coding	NA	T;C;-;A||R||D;ALU;-;SINE/AluSq2;UTR3;ZFP30;-;-;UTR3;ZFP30;-;-;UTR3;ZFP30;-;-;-;549;30;51	Name=AluSq2	17
chr19:37678712	A:G	ZNF781	ZNF781	intronic	lncRNA	NA	T;C;-;A||R;REP;-;SINE/FLAM_A;intronic;ZNF781;-;-;intronic;ZNF781;-;-;intronic;ZNF781;-;-;-;238;22;42	Name=FLAM_A	7
chr19:37732838	A:G	ZNF573	ZNF573	intergenic	protein_coding	NA	T;C;-;A||R||D;ALU;-;SINE/AluSc;intergenic;CTD-2528L19.6||ZNF573;-;-;intergenic;ZNF607||ZNF573;-;-;intergenic;ZNF607||ZNF573;-;-;-;53;17;24	Name=AluSc	17
chr19:37733901	A:G	ZNF573	ZNF573	intergenic	protein_coding	NA	T;C;-;A||R;ALU;-;SINE/AluSz6;intergenic;CTD-2528L19.6||ZNF573;-;-;intergenic;ZNF607||ZNF573;-;-;intergenic;ZNF607||ZNF573;-;-;-;205;24;42	Name=AluSz6	20
chr19:37737353	A:G	ZNF573	ZNF573	intergenic	protein_coding	NA	T;C;-;A||R;ALU;-;SINE/AluSc8;downstream;ZNF573;-;-;downstream;ZNF573;-;-;downstream;ZNF573;-;-;-;198;27;41	Name=AluSc8	21
chr19:37737553	A:G	ZNF573	ZNF573	intergenic	protein_coding	NA	T;C;-;A||R;ALU;-;SINE/AluJo;downstream;ZNF573;-;-;downstream;ZNF573;-;-;downstream;ZNF573;-;-;-;211;26;38	Name=AluJo	12
chr19:37738187	A:G	ZNF573	ZNF573	intergenic	protein_coding	NA	T;C;-;A||R;ALU;-;SINE/AluY;downstream;ZNF573;-;-;downstream;ZNF573;-;-;downstream;ZNF573;-;-;-;57;17;22	Name=AluY	19
chr19:40537271	A:G	SPTBN4	SPTBN4	intronic	protein_coding	NEU-GABA-GLU	A;G;+;A||R;ALU;-;SINE/AluSx;intronic;SPTBN4;-;-;intronic;SPTBN4;-;-;intronic;SPTBN4;-;-;-;17;1;4	Name=AluSx	7
chr19:40537272	A:G	SPTBN4	SPTBN4	intronic	protein_coding	NEU-GABA-GLU	A;G;+;A||R;ALU;-;SINE/AluSx;intronic;SPTBN4;-;-;intronic;SPTBN4;-;-;intronic;SPTBN4;-;-;-;29;2;6	Name=AluSx	11
chr19:40540645	A:G	SPTBN4	SPTBN4	intronic	protein_coding	NEU-GABA-GLU	A;G;+;A||R;ALU;-;SINE/AluJo;intronic;SPTBN4;-;-;intronic;SPTBN4;-;-;intronic;SPTBN4;-;-;-;28;2;8	Name=AluJo	16
chr19:40546748	A:G	SPTBN4	SPTBN4	intronic	protein_coding	NEU-GABA-GLU	A;G;+;A||R;ALU;-;SINE/AluJo;intronic;SPTBN4;-;-;intronic;SPTBN4;-;-;intronic;SPTBN4;-;-;-;55;1;9	Name=AluJo	9
chr19:44242228	A:G	ZNF227	ZNF227	intergenic	protein_coding	NA	A;G;+;A||R;ALU;-;SINE/AluJo;intronic;ZNF235;-;-;intergenic;ZNF227||ZNF233;-;-;intronic;ZNF235;-;-;-;12;6;8	Name=AluJo	18
chr19:46313176	A:G	HIF3A	HIF3A	intronic	protein_coding	NA	A;G;+;A||R;ALU;-;SINE/AluSz6;intronic;HIF3A;-;-;intronic;HIF3A;-;-;intronic;HIF3A;-;-;-;920;28;49	Name=AluSz6	23
chr19:46313942	A:G	HIF3A	HIF3A	intronic	protein_coding	NA	A;G;+;R;ALU;-;SINE/AluSq2;intronic;HIF3A;-;-;intronic;HIF3A;-;-;intronic;HIF3A;-;-;-;658;27;47	Name=AluSq2	18
chr19:46315319	A:G	HIF3A	HIF3A	intronic	protein_coding	MGAS	A;G;+;A||R;ALU;-;SINE/AluSx;intronic;HIF3A;-;-;intronic;HIF3A;-;-;intronic;HIF3A;-;-;-;1079;28;50	Name=AluSx	17
chr19:57222095	A:G	ZNF264	ZNF264	UTR3	protein_coding	NA	A;G;+;A||R||D;ALU;-;SINE/AluSz;intergenic;ZNF264||AURKC;-;-;UTR3;ZNF264;-;-;UTR3;ZNF264;-;-;-;1769;30;55	Name=AluSz	30
chr19:57333016	A:G	ZNF543	ZNF543	intergenic	protein_coding	NA	A;G;+;A||R;ALU;-;SINE/AluSz;intergenic;ZNF543||CTC-444N24.13;-;-;intergenic;ZNF543||ZNF304;-;-;intergenic;ZNF543||ZNF304;-;-;-;23;9;11	Name=AluSz	10
chr19:57699715	A:G	ZNF154	ZNF154	UTR3	protein_coding	NA	T;C;-;A||R;ALU;-;SINE/AluSx1;UTR3;ZNF154;-;-;UTR3;ZNF154;-;-;intronic;ZNF776;-;-;-;253;19;37	Name=AluSx1	11
chr19:57787274	A:G	ZNF586	ZNF586	intergenic	protein_coding	NA	A;G;+;A||R;ALU;-;SINE/AluJb;intronic;ZNF586;-;-;intergenic;ZNF586||ZNF552;-;-;intronic;ZNF587;-;-;-;449;29;51	Name=AluJb	16
chr19:57838526	A:G	ZNF587B	ZNF587B	intronic	protein_coding	NA	A;G;+;A||R;ALU;-;SINE/AluSc;intronic;CTD-2583A14.10||ZNF587B;-;-;intronic;ZNF587B;-;-;intronic;ZNF587||ZNF587B;-;-;-;9;4;5	Name=AluSc	7
chr19:57905278	A:G	ZNF417	ZNF417	intergenic	protein_coding	NA	T;C;-;A||R;ALU;-;SINE/AluSq2;intronic;CTD-2583A14.9;-;-;downstream;ZNF417;-;-;downstream;ZNF417;-;-;-;257;28;47	Name=AluSq2	20
chr19:9756005	A:G	ZNF846	ZNF846	intronic	protein_coding	NA	T;C;-;A||R;ALU;-;SINE/AluSx1;intronic;ZNF846;-;-;intergenic;ZNF812||ZNF846;-;-;intronic;ZNF846;-;-;-;181;29;42	Name=AluSx1	4
chr19:11472224	A:G	ELAVL3	ELAVL3	intronic	protein_coding	NA	.	Name=AluSx1	13
chr19:11472521	A:G	ELAVL3	ELAVL3	intronic	protein_coding	NA	.	Name=AluJo	10
chr19:12079093	A:G	ZNF844	ZNF844	UTR3	protein_coding	NA	A;G;+;A||R;ALU;-;SINE/AluSx1;UTR3;ZNF844;-;-;intergenic;ZNF844||ZNF788;-;-;intergenic;ZNF844||ZNF788;-;-;-;428;29;51	Name=AluSx1	9
chr19:12632225	A:G	ZNF791	ZNF791	UTR3	protein_coding	NA	A;G;+;A||R;ALU;-;SINE/AluY;downstream;ZNF791;-;-;intergenic;ZNF791||MAN2B1;-;-;intergenic;ZNF791||MAN2B1;-;-;300;22;539;30;52	Name=AluYm1	12
chr19:13305805	A:G	CACNA1A	CACNA1A	intronic	protein_coding	NEU-GABA-GLU	T;C;-;A||R;ALU;-;SINE/AluSg;intronic;CACNA1A;-;-;intronic;CACNA1A;-;-;intronic;CACNA1A;-;-;-;40;2;7	Name=AluSg	10
chr19:16638204	A:G	SMIM7	SMIM7	intergenic	protein_coding	NA	T;C;-;A||R;ALU;-;SINE/AluSz;ncRNA_intronic;CTC-429P9.1;-;-;intergenic;MED26||SMIM7;-;-;intergenic;MED26||SMIM7;-;-;-;243;29;48	Name=AluSz	6
chr19:16644657	A:G	SMIM7	SMIM7	intergenic	protein_coding	NA	T;C;-;A||R;ALU;-;SINE/AluSg7;intronic;CTC-429P9.4;-;-;intergenic;MED26||SMIM7;-;-;intergenic;MED26||SMIM7;-;-;-;292;28;47	Name=AluSg7	18
chr19:20623755	A:G	ZNF626	ZNF626	UTR3	protein_coding	NA	T;C;-;A;ALU;-;SINE/AluSq2;ncRNA_intronic;CTC-513N18.7;-;-;UTR3;ZNF626;-;-;UTR3;ZNF626;-;-;-;126;20;36	Name=AluSq2	13
chr19:21291741	A:G	ZNF708	ZNF708	UTR3	protein_coding	NA	T;C;-;A||R;ALU;-;SINE/AluSg;UTR3;ZNF708;-;-;UTR3;ZNF708;-;-;UTR3;ZNF708;-;-;-;315;29;51	Name=AluSg	18
chr19:21399345	A:G	ZNF493	ZNF493	intronic	protein_coding	NA	A;G;+;A||R;ALU;-;SINE/AluY;intronic;ZNF493;-;-;intronic;ZNF493;-;-;intronic;ZNF493;-;-;-;39;9;14	Name=AluY	17
chr19:21407441	A:G	ZNF493	ZNF493	intronic	protein_coding	NA	A;G;+;A||R;ALU;-;SINE/AluY;intronic;CTD-2561J22.3||ZNF493;-;-;intronic;ZNF493;-;-;intronic;ZNF493;-;-;-;178;27;40	Name=AluY	4
chr19:21421495	A:G	ZNF493	ZNF493	intronic	protein_coding	NA	A;G;+;R;ALU;-;SINE/AluSp;intronic;CTD-2561J22.3||ZNF493;-;-;intronic;ZNF493;-;-;intronic;ZNF493;-;-;-;42;14;17	Name=AluSp	14
chr19:24055424	A:G	ZNF254	ZNF254	intronic	protein_coding	NA	A;G;+;A||R;ALU;-;SINE/AluSg;ncRNA_intronic;CTD-2017D11.1;-;-;intronic;ZNF254;-;-;ncRNA_intronic;AK092080||AK092150;-;-;-;15;8;10	Name=AluSg	16
chr19:24055465	A:G	ZNF254	ZNF254	intronic	protein_coding	MGAS	A;G;+;A||R||D;ALU;-;SINE/AluSg;ncRNA_intronic;CTD-2017D11.1;-;-;intronic;ZNF254;-;-;ncRNA_intronic;AK092080||AK092150;-;-;-;16;8;10	Name=AluSg	13
chr19:29703825	A:G	C19orf12	C19orf12	intronic	protein_coding	NA	T;C;-;A||R;ALU;-;SINE/AluSx;intronic;C19orf12;-;-;intronic;C19orf12;-;-;intronic;C19orf12;-;-;-;495;27;48	Name=AluSx	4
chr19:34429661	A:G	UBA2	UBA2	intronic	protein_coding	NA	A;G;+;A||R;ALU;-;SINE/AluJb;intronic;UBA2;-;-;intronic;UBA2;-;-;intronic;UBA2;-;-;-;92;17;28	Name=AluJb	15
chr19:36629738	A:G	ZNF382	ZNF382	UTR3	protein_coding	NA	A;G;+;A;ALU;-;SINE/AluJb;ncRNA_intronic;CTD-3234P18.2;-;-;intergenic;ZNF382||ZNF461;-;-;intergenic;ZNF382||ZNF461;-;-;-;89;9;19	Name=AluJb	15
chr19:37337538	A:G	ZNF875	ZNF875	intronic	protein_coding	NA	A;G;+;A||R;ALU;-;SINE/AluSx3;ncRNA_exonic;CTD-3220F14.2;-;-;intronic;HKR1;-;-;intronic;HKR1;-;-;-;65;18;22	Name=AluSx	14
chr19:37735090	A:G	ZNF573	ZNF573	intergenic	protein_coding	NA	T;C;-;A||R;ALU;-;SINE/AluJb;intergenic;CTD-2528L19.6||ZNF573;-;-;intergenic;ZNF607||ZNF573;-;-;intergenic;ZNF607||ZNF573;-;-;-;116;20;31	Name=AluJb	22
chr19:37737339	A:G	ZNF573	ZNF573	intergenic	protein_coding	NA	T;C;-;A||R;ALU;-;SINE/AluSc8;downstream;ZNF573;-;-;downstream;ZNF573;-;-;downstream;ZNF573;-;-;-;123;22;34	Name=AluSc8	18
chr19:40351286	A:G	PLD3	PLD3	intronic	protein_coding	NA	A;G;+;A||R||D;ALU;-;SINE/AluSx1;intronic;PLD3;-;-;intronic;PLD3;-;-;intronic;PLD3;-;-;-;53;16;25	Name=AluSx1	16
chr19:40354907	A:G	PLD3	PLD3	intronic	protein_coding	NA	A;G;+;A||R;ALU;-;SINE/AluSz;intronic;PLD3;-;-;intronic;PLD3;-;-;intronic;PLD3;-;-;-;99;22;32	Name=AluSz	13
chr19:40535087	A:G	SPTBN4	SPTBN4	intronic	protein_coding	NA	A;G;+;R;ALU;-;SINE/AluJb;intronic;SPTBN4;-;-;intronic;SPTBN4;-;-;intronic;SPTBN4;-;-;-;14;1;4	Name=AluJr	11
chr19:40535109	A:G	SPTBN4	SPTBN4	intronic	protein_coding	NEU-GABA-GLU	A;G;+;A||R;ALU;-;SINE/AluJb;intronic;SPTBN4;-;-;intronic;SPTBN4;-;-;intronic;SPTBN4;-;-;-;22;2;7	Name=AluJr	15
chr19:40535181	A:G	SPTBN4	SPTBN4	intronic	protein_coding	NEU-GABA-GLU	A;G;+;A||R;ALU;-;SINE/AluJb;intronic;SPTBN4;-;-;intronic;SPTBN4;-;-;intronic;SPTBN4;-;-;-;16;2;5	Name=AluJr	15
chr19:40535683	A:G	SPTBN4	SPTBN4	intronic	protein_coding	NEU	A;G;+;R;ALU;-;SINE/AluSx3;intronic;SPTBN4;-;-;intronic;SPTBN4;-;-;intronic;SPTBN4;-;-;-;14;1;3	Name=AluSx3	8
chr19:40535686	A:G	SPTBN4	SPTBN4	intronic	protein_coding	NEU	A;G;+;A||R;ALU;-;SINE/AluSx3;intronic;SPTBN4;-;-;intronic;SPTBN4;-;-;intronic;SPTBN4;-;-;-;8;1;3	Name=AluSx3	8
chr19:40535790	A:G	SPTBN4	SPTBN4	intronic	protein_coding	NEU-GABA	A;G;+;A||R;ALU;-;SINE/AluSx3;intronic;SPTBN4;-;-;intronic;SPTBN4;-;-;intronic;SPTBN4;-;-;-;10;2;5	Name=AluSx3	8
chr19:40537113	A:G	SPTBN4	SPTBN4	intronic	protein_coding	NEU	A;G;+;A||R;ALU;-;SINE/AluSx;intronic;SPTBN4;-;-;intronic;SPTBN4;-;-;intronic;SPTBN4;-;-;-;20;1;3	Name=AluSx	9
chr19:40537127	A:G	SPTBN4	SPTBN4	intronic	protein_coding	NEU	A;G;+;A||R;ALU;-;SINE/AluSx;intronic;SPTBN4;-;-;intronic;SPTBN4;-;-;intronic;SPTBN4;-;-;-;14;2;5	Name=AluSx	9
chr19:40538155	A:G	SPTBN4	SPTBN4	intronic	protein_coding	NEU	A;G;+;A||R;ALU;-;SINE/AluSz6;intronic;SPTBN4;-;-;intronic;SPTBN4;-;-;intronic;SPTBN4;-;-;-;10;1;3	Name=AluSz6	13
chr19:40538156	A:G	SPTBN4	SPTBN4	intronic	protein_coding	NEU	A;G;+;A||R;ALU;-;SINE/AluSz6;intronic;SPTBN4;-;-;intronic;SPTBN4;-;-;intronic;SPTBN4;-;-;-;10;1;2	Name=AluSz6	12
chr19:40538637	A:G	SPTBN4	SPTBN4	intronic	protein_coding	NA	A;G;+;A||R;ALU;-;SINE/AluJr;intronic;SPTBN4;-;-;intronic;SPTBN4;-;-;intronic;SPTBN4;-;-;-;19;1;4	Name=AluJr	7
chr19:40540477	A:G	SPTBN4	SPTBN4	intronic	protein_coding	NEU	A;G;+;A;REP;-;SINE/FLAM_C;intronic;SPTBN4;-;-;intronic;SPTBN4;-;-;intronic;SPTBN4;-;-;-;13;1;3	Name=FLAM_C	13
chr19:40540480	A:G	SPTBN4	SPTBN4	intronic	protein_coding	NEU	A;G;+;A;REP;-;SINE/FLAM_C;intronic;SPTBN4;-;-;intronic;SPTBN4;-;-;intronic;SPTBN4;-;-;-;20;2;5	Name=FLAM_C	14
chr19:40540494	A:G	SPTBN4	SPTBN4	intronic	protein_coding	NEU-GABA-GLU	A;G;+;A||R;REP;-;SINE/FLAM_C;intronic;SPTBN4;-;-;intronic;SPTBN4;-;-;intronic;SPTBN4;-;-;-;28;2;5	Name=FLAM_C	15
chr19:40540504	A:G	SPTBN4	SPTBN4	intronic	protein_coding	NEU	A;G;+;A||R;REP;-;SINE/FLAM_C;intronic;SPTBN4;-;-;intronic;SPTBN4;-;-;intronic;SPTBN4;-;-;-;27;2;5	Name=FLAM_C	14
chr19:40543208	A:G	SPTBN4	SPTBN4	intronic	protein_coding	NEU-GABA-GLU	A;G;+;A||R;ALU;-;SINE/AluJr;intronic;SPTBN4;-;-;intronic;SPTBN4;-;-;intronic;SPTBN4;-;-;-;43;2;6	Name=AluJr	17
chr19:40543216	A:G	SPTBN4	SPTBN4	intronic	protein_coding	NEU-GABA-GLU	A;G;+;A;ALU;-;SINE/AluJr;intronic;SPTBN4;-;-;intronic;SPTBN4;-;-;intronic;SPTBN4;-;-;-;30;1;5	Name=AluJr	11
chr19:40546640	A:G	SPTBN4	SPTBN4	intronic	protein_coding	NEU-GABA-GLU	A;G;+;A||R;ALU;-;SINE/AluJo;intronic;SPTBN4;-;-;intronic;SPTBN4;-;-;intronic;SPTBN4;-;-;-;91;2;14	Name=AluJo	14
chr19:40546659	A:G	SPTBN4	SPTBN4	intronic	protein_coding	NEU-GABA-GLU	A;G;+;A||R;ALU;-;SINE/AluJo;intronic;SPTBN4;-;-;intronic;SPTBN4;-;-;intronic;SPTBN4;-;-;-;99;5;17	Name=AluJo	17
chr19:43838416	A:G	ZNF283	ZNF283	intronic	protein_coding	NA	A;G;+;A||R;ALU;-;SINE/AluJb;intronic;ZNF283;-;-;intronic;ZNF283;-;-;intronic;ZNF283;-;-;-;249;27;48	Name=AluJb	10
chr19:45856882	A:G	SYMPK	SYMPK	intronic	protein_coding	NA	T;C;-;A||R;ALU;-;SINE/AluSx;intronic;SYMPK;-;-;intronic;SYMPK;-;-;intronic;SYMPK;-;-;-;669;30;52	Name=AluSx	11
chr19:46313088	A:G	HIF3A	HIF3A	intronic	protein_coding	NA	A;G;+;R;ALU;-;SINE/AluSz6;intronic;HIF3A;-;-;intronic;HIF3A;-;-;intronic;HIF3A;-;-;-;614;27;45	Name=AluSz6	20
chr19:46313131	A:G	HIF3A	HIF3A	intronic	protein_coding	NA	A;G;+;A||R;ALU;-;SINE/AluSz6;intronic;HIF3A;-;-;intronic;HIF3A;-;-;intronic;HIF3A;-;-;-;589;28;48	Name=AluSz6	21
chr19:46313406	A:G	HIF3A	HIF3A	intronic	protein_coding	NA	A;G;+;R;REP;-;SINE/FLAM_C;intronic;HIF3A;-;-;intronic;HIF3A;-;-;intronic;HIF3A;-;-;-;653;24;44	Name=FLAM_C	19
chr19:46313759	A:G	HIF3A	HIF3A	intronic	protein_coding	MGAS	A;G;+;A||R;ALU;-;SINE/AluSq2;intronic;HIF3A;-;-;intronic;HIF3A;-;-;intronic;HIF3A;-;-;-;847;28;50	Name=AluSq2	21
chr19:46313783	A:G	HIF3A	HIF3A	intronic	protein_coding	MGAS	A;G;+;A||R;ALU;-;SINE/AluSq2;intronic;HIF3A;-;-;intronic;HIF3A;-;-;intronic;HIF3A;-;-;-;799;27;49	Name=AluSq2	19
chr19:46313850	A:G	HIF3A	HIF3A	intronic	protein_coding	MGAS	A;G;+;A||R;ALU;rs550648148;SINE/AluSq2;intronic;HIF3A;-;-;intronic;HIF3A;-;-;intronic;HIF3A;-;-;-;706;27;50	Name=AluSq2	18
chr19:46313896	A:G	HIF3A	HIF3A	intronic	protein_coding	MGAS	A;G;+;R;ALU;-;SINE/AluSq2;intronic;HIF3A;-;-;intronic;HIF3A;-;-;intronic;HIF3A;-;-;-;545;27;45	Name=AluSq2	18
chr19:46313905	A:G	HIF3A	HIF3A	intronic	protein_coding	NA	A;G;+;R;ALU;-;SINE/AluSq2;intronic;HIF3A;-;-;intronic;HIF3A;-;-;intronic;HIF3A;-;-;-;506;24;41	Name=AluSq2	18
chr19:46315780	A:G	HIF3A	HIF3A	intronic	protein_coding	NA	A;G;+;A||R;ALU;-;SINE/AluSz6;intronic;HIF3A;-;-;intronic;HIF3A;-;-;intronic;HIF3A;-;-;-;1162;28;50	Name=AluSz6	20
chr19:46316084	A:G	HIF3A	HIF3A	intronic	protein_coding	MGAS	A;G;+;A||R;ALU;-;SINE/AluSx;intronic;HIF3A;-;-;intronic;HIF3A;-;-;intronic;HIF3A;-;-;-;554;28;49	Name=AluSx	13
chr19:46317978	A:G	HIF3A	HIF3A	intronic	protein_coding	MGAS	A;G;+;A||R;ALU;-;SINE/AluSx1;intronic;HIF3A;-;-;intronic;HIF3A;-;-;intronic;HIF3A;-;-;-;1208;28;49	Name=AluSx1	20
chr19:46318071	A:G	HIF3A	HIF3A	intronic	protein_coding	MGAS	A;G;+;R;ALU;-;SINE/AluSx1;intronic;HIF3A;-;-;intronic;HIF3A;-;-;intronic;HIF3A;-;-;-;808;28;49	Name=AluSx1	18
chr19:46318079	A:G	HIF3A	HIF3A	intronic	protein_coding	MGAS	A;G;+;A||R;ALU;-;SINE/AluSx1;intronic;HIF3A;-;-;intronic;HIF3A;-;-;intronic;HIF3A;-;-;-;705;27;48	Name=AluSx1	18
chr19:46318738	A:G	HIF3A	HIF3A	intronic	protein_coding	NA	A;G;+;A||R;ALU;-;SINE/AluSx;intronic;HIF3A;-;-;intronic;HIF3A;-;-;intronic;HIF3A;-;-;-;339;26;42	Name=AluSx	9
chr19:46318739	A:G	HIF3A	HIF3A	intronic	protein_coding	NA	A;G;+;R;ALU;rs548319019;SINE/AluSx;intronic;HIF3A;-;-;intronic;HIF3A;-;-;intronic;HIF3A;-;-;-;274;24;37	Name=AluSx	9
chr19:48079821	A:G	PLA2G4C	PLA2G4C	intronic	protein_coding	NA	T;C;-;A||R||D;ALU;-;SINE/AluSx1;intronic;PLA2G4C;-;-;intronic;PLA2G4C;-;-;intronic;PLA2G4C;-;-;-;88;22;33	Name=AluSx1	15
chr19:48082040	A:G	PLA2G4C	PLA2G4C	intronic	protein_coding	NA	T;C;-;A||R;ALU;-;SINE/AluSz;intronic;PLA2G4C;-;-;intronic;PLA2G4C;-;-;intronic;PLA2G4C;-;-;-;134;21;36	Name=AluSz	10
chr19:52407304	A:G	ZNF528	ZNF528	intronic	protein_coding	NA	A;G;+;A||R;ALU;-;SINE/AluJb;intronic;ZNF528;-;-;intronic;ZNF528;-;-;intronic;ZNF528;-;-;-;710;29;51	Name=AluJb	10
chr19:52556699	A:G	ZNF808	ZNF808	intergenic	protein_coding	NA	A;G;+;A||R;ALU;-;SINE/AluSx;downstream;ZNF808;-;-;downstream;ZNF808;-;-;downstream;ZNF808;-;-;-;441;29;50	Name=AluSx	17
chr19:52557230	A:G	ZNF808	ZNF808	intergenic	protein_coding	NA	A;G;+;A||R;ALU;-;SINE/AluSg;downstream;ZNF808;-;-;intergenic;ZNF808||ZNF701;-;-;intergenic;ZNF808||ZNF701;-;-;-;218;29;47	Name=AluSg	18
chr19:52703837	A:G	ZNF611	ZNF611	UTR3	protein_coding	NA	T;C;-;R||D;ALU;-;SINE/AluY;UTR3;ZNF611;-;-;UTR3;ZNF611;-;-;UTR3;ZNF611;-;-;-;521;30;53	Name=AluY	18
chr19:57423567	A:G	ZNF17	ZNF17	intergenic	protein_coding	NA	A;G;+;A||R;ALU;-;SINE/AluSc;intronic;AC004076.7;-;-;intergenic;ZNF17||ZNF749;-;-;intergenic;ZNF17||ZNF749;-;-;-;50;18;26	Name=AluSc	6
chr19:57458379	A:G	VN1R1	VN1R1	intergenic	protein_coding	NA	T;C;-;A;ALU;-;SINE/AluSp;intronic;AC004076.9;-;-;intergenic;VN1R1||ZNF772;-;-;intergenic;VN1R1||ZNF772;-;-;-;10;3;5	Name=AluSp	4
chr19:57458418	A:G	VN1R1	VN1R1	intergenic	protein_coding	NA	T;C;-;A||R;ALU;-;SINE/AluSp;intronic;AC004076.9;-;-;intergenic;VN1R1||ZNF772;-;-;intergenic;VN1R1||ZNF772;-;-;-;10;3;4	Name=AluSp	3
chr19:57782316	A:G	ZNF586	ZNF586	intergenic	protein_coding	NA	A;G;+;A||R||D;ALU;-;SINE/AluSq2;intronic;ZNF586;-;-;intergenic;ZNF586||ZNF552;-;-;intronic;ZNF587;-;-;-;42;17;23	Name=AluSq2	11
chr19:57782352	A:G	ZNF586	ZNF586	intergenic	protein_coding	NA	A;G;+;A||R||D;ALU;-;SINE/AluSq2;intronic;ZNF586;-;-;intergenic;ZNF586||ZNF552;-;-;intronic;ZNF587;-;-;-;42;16;19	Name=AluSq2	12
chr19:57843108	A:G	ZNF587B	ZNF587B	intronic	protein_coding	NA	A;G;+;A||R;ALU;-;SINE/AluJb;intronic;CTD-2583A14.10||ZNF587B;-;-;intronic;ZNF587B;-;-;intronic;ZNF587||ZNF587B;-;-;325;28;498;30;43	Name=AluJb	14
chr19:57844302	A:G	ZNF587B	ZNF587B	other	protein_coding	NA	A;G;+;A||R||D;ALU;-;SINE/AluSg;exonic;ZNF587B;nonsynonymous	Name=AluSx4	15
chr19:57905305	A:G	ZNF417	ZNF417	intergenic	protein_coding	NA	T;C;-;A||R;ALU;-;SINE/AluSq2;intronic;CTD-2583A14.9;-;-;downstream;ZNF417;-;-;downstream;ZNF417;-;-;-;256;27;46	Name=AluSq2	12
chr19:58064840	A:G	ZNF135	ZNF135	intronic	protein_coding	NA	A;G;+;A||R;ALU;-;SINE/AluSz;intronic;ZNF135;-;-;intronic;ZNF135;-;-;intronic;ZNF135;-;-;-;285;26;47	Name=AluSz	16
chr19:58253645	A:G	ZNF544	ZNF544	intronic	protein_coding	NA	A;G;+;A||R||D;ALU;-;SINE/AluSx3;intronic;CTD-3138B18.4||ZNF544;-;-;intronic;ZNF544;-;-;intronic;ZNF544;-;-;-;141;23;34	Name=AluSx3	11
chr19:58253650	A:G	ZNF544	ZNF544	intronic	protein_coding	NA	A;G;+;A||R||D;ALU;-;SINE/AluSx3;intronic;CTD-3138B18.4||ZNF544;-;-;intronic;ZNF544;-;-;intronic;ZNF544;-;-;-;208;27;42	Name=AluSx3	13
chr19:7085407	A:G	ZNF557	ZNF557	UTR3	protein_coding	NA	A;G;+;A||R;ALU;-;SINE/AluJb;UTR3;ZNF557;-;-;UTR3;ZNF557;-;-;UTR3;ZNF557;-;-;-;205;28;49	Name=AluJb	21
chr19:9647661	A:G	ZNF562	ZNF562	UTR3	protein_coding	NA	T;C;-;A||R;ALU;-;SINE/AluSq2;downstream;ZNF562;-;-;intergenic;ZNF561-AS1||ZNF562;-;-;intergenic;LOC284385||ZNF562;-;-;-;469;30;51	Name=AluSq2	7
chr19:11469177	A:G	ELAVL3	ELAVL3	intronic	protein_coding	NA	T;C;-;A||R;ALU;-;SINE/AluJb;intronic;CTC-398G3.6||ELAVL3;-;-;intronic;ELAVL3;-;-;intronic;ELAVL3;-;-;-;56;1;8	Name=AluJb	15
chr19:11474449	A:G	ELAVL3	ELAVL3	intronic	protein_coding	NA	T;C;-;R;ALU;-;SINE/AluSg7;intronic;CTC-398G3.6||ELAVL3;-;-;intronic;ELAVL3;-;-;intronic;ELAVL3;-;-;-;27;1;5	Name=AluSx3	8
chr19:12079424	A:G	ZNF844	ZNF844	UTR3	protein_coding	NA	A;G;+;A||R||D;ALU;-;SINE/AluSz;UTR3;ZNF844;-;-;intergenic;ZNF844||ZNF788;-;-;intergenic;ZNF844||ZNF788;-;-;-;907;30;53	Name=AluSz	12
chr19:12079425	A:G	ZNF844	ZNF844	UTR3	protein_coding	NA	A;G;+;A||R;ALU;-;SINE/AluSz;UTR3;ZNF844;-;-;intergenic;ZNF844||ZNF788;-;-;intergenic;ZNF844||ZNF788;-;-;-;866;30;53	Name=AluSz	8
chr19:12079689	A:G	ZNF844	ZNF844	UTR3	protein_coding	NA	A;G;+;A||R||D;ALU;-;SINE/AluSq2;UTR3;ZNF844;-;-;intergenic;ZNF844||ZNF788;-;-;intergenic;ZNF844||ZNF788;-;-;-;387;30;53	Name=AluSq2	9
chr19:13305817	A:G	CACNA1A	CACNA1A	intronic	protein_coding	NEU	T;C;-;A;ALU;-;SINE/AluSg;intronic;CACNA1A;-;-;intronic;CACNA1A;-;-;intronic;CACNA1A;-;-;-;43;1;4	Name=AluSg	7
chr19:13332324	A:G	CACNA1A	CACNA1A	intronic	protein_coding	NA	T;C;-;A;ALU;-;SINE/AluSz6;intronic;CACNA1A;-;-;intronic;CACNA1A;-;-;intronic;CACNA1A;-;-;-;23;1;4	Name=AluSz6	11
chr19:16237319	A:G	AP1M1	AP1M1	UTR3	protein_coding	NA	A;G;+;A;ALU;-;SINE/AluSz;intergenic;AP1M1||CTD-2562J15.6;-;-;intergenic;AP1M1||KLF2;-;-;intergenic;AP1M1||KLF2;-;-;-;20;3;10	Name=AluSz	11
chr19:16237355	A:G	AP1M1	AP1M1	UTR3	protein_coding	NA	A;G;+;A||R;ALU;-;SINE/AluSz;intergenic;AP1M1||CTD-2562J15.6;-;-;intergenic;AP1M1||KLF2;-;-;intergenic;AP1M1||KLF2;-;-;-;17;3;10	Name=AluSz	15
chr19:16645935	A:G	SMIM7	SMIM7	intergenic	protein_coding	NA	T;C;-;A||R;ALU;-;SINE/AluSz;UTR3;SMIM7;-;-;downstream;SMIM7;-;-;downstream;SMIM7;-;-;-;214;25;42	Name=AluSz	15
chr19:18365515	A:G	PGPEP1	PGPEP1	UTR3	protein_coding	NA	A;G;+;A||R||D;ALU;-;SINE/AluJb;UTR3;PGPEP1;-;-;UTR3;PGPEP1;-;-;UTR3;PGPEP1;-;-;-;1201;30;55	Name=AluJb	18
chr19:19789340	T:C	ZNF56	NA	intronic	NA	NA	T;C;-;A||R||D;ALU;-;SINE/AluSq;ncRNA_intronic;CTC-559E9.4||CTC-559E9.5||CTC-559E9.6;-;-;intergenic;LINC00663||ZNF506;-;-;intergenic;LINC00663||ZNF506;-;-;-;742;30;54	Name=AluSq	16
chr19:20540677	A:G	ZNF737	ZNF737	UTR3	protein_coding	NA	T;C;-;A||R;ALU;-;SINE/AluSg;intergenic;CTC-513N18.6||ZNF737;-;-;UTR3;ZNF737;-;-;UTR3;ZNF737;-;-;-;175;24;37	Name=AluSg	11
chr19:20622150	A:G	ZNF626	ZNF626	UTR3	protein_coding	NA	T;C;-;A||R||D;ALU;-;SINE/AluSz;ncRNA_intronic;CTC-513N18.7;-;-;UTR3;ZNF626;-;-;UTR3;ZNF626;-;-;-;252;27;44	Name=AluSz	5
chr19:20641697	A:G	ZNF626	ZNF626	intronic	protein_coding	NA	T;C;-;A||R;ALU;-;SINE/AluJo;ncRNA_intronic;CTC-513N18.7;-;-;intronic;ZNF626;-;-;intronic;ZNF626;-;-;-;598;29;51	Name=AluJo	15
chr19:21283461	A:G	ZNF708	ZNF708	intergenic	protein_coding	OLIG	T;C;-;A||R;ALU;-;SINE/AluSx3;intergenic;ZNF431||ZNF708;-;-;intergenic;ZNF431||ZNF708;-;-;intergenic;ZNF431||ZNF708;-;-;-;289;27;48	Name=AluSx3	23
chr19:21290631	A:G	ZNF708	ZNF708	intergenic	protein_coding	NA	T;C;-;A;ALU;-;SINE/AluY;downstream;ZNF708;-;-;downstream;ZNF708;-;-;downstream;ZNF708;-;-;-;159;26;42	Name=AluY	14
chr19:21291782	A:G	ZNF708	ZNF708	UTR3	protein_coding	NA	T;C;-;A||R;ALU;-;SINE/AluSg;UTR3;ZNF708;-;-;UTR3;ZNF708;-;-;UTR3;ZNF708;-;-;-;177;26;44	Name=AluSg	16
chr19:21292180	A:G	ZNF708	ZNF708	UTR3	protein_coding	NA	T;C;-;A||R;ALU;-;SINE/AluSc;UTR3;ZNF708;-;-;UTR3;ZNF708;-;-;UTR3;ZNF708;-;-;-;213;23;45	Name=AluSc	16
chr19:21399278	A:G	ZNF493	ZNF493	intronic	protein_coding	NA	A;G;+;A||R;ALU;-;SINE/AluY;intronic;ZNF493;-;-;intronic;ZNF493;-;-;intronic;ZNF493;-;-;-;51;8;13	Name=AluY	10
chr19:21400157	A:G	ZNF493	ZNF493	intronic	protein_coding	NA	A;G;+;A||R;ALU;-;SINE/AluSc;intronic;ZNF493;-;-;intronic;ZNF493;-;-;intronic;ZNF493;-;-;-;101;20;29	Name=AluSc	17
chr19:21405987	A:G	ZNF493	ZNF493	intronic	protein_coding	NA	A;G;+;A;ALU;-;SINE/AluSq10;intronic;CTD-2561J22.3||ZNF493;-;-;intronic;ZNF493;-;-;intronic;ZNF493;-;-;-;114;20;36	Name=AluSq10	12
chr19:21407228	A:G	ZNF493	ZNF493	intronic	protein_coding	NA	A;G;+;A||R;ALU;-;SINE/AluSx1;intronic;CTD-2561J22.3||ZNF493;-;-;intronic;ZNF493;-;-;intronic;ZNF493;-;-;-;115;22;35	Name=AluSx1	5
chr19:21407563	A:G	ZNF493	ZNF493	UTR3	protein_coding	NA	A;G;+;A||R;ALU;-;SINE/AluY;UTR3;ZNF493;-;-;UTR3;ZNF493;-;-;UTR3;ZNF493;-;-;-;407;28;51	Name=AluY	15
chr19:21409519	A:G	ZNF493	ZNF493	intronic	protein_coding	NEU-GABA-GLU	A;G;+;A||R;ALU;-;SINE/AluJb;intronic;CTD-2561J22.3||ZNF493;-;-;intronic;ZNF493;-;-;intronic;ZNF493;-;-;-;111;15;27	Name=AluJb	14
chr19:23352323	A:G	ZNF91	ZNF91	intergenic	protein_coding	NA	T;C;-;A||R;REP;-;LINE/L1PB1;intronic;ZNF91;-;-;intergenic;IPO5P1||ZNF91;-;-;ncRNA_intronic;BC038574;-;-;-;129;25;36	Name=L1PB1	22
chr19:24061842	A:G	ZNF254	ZNF254	intronic	protein_coding	NA	A;G;+;A||R;ALU;-;SINE/AluSp;ncRNA_intronic;CTD-2017D11.1;-;-;intronic;ZNF254;-;-;ncRNA_intronic;AK092080||AK092150;-;-;-;127;23;38	Name=AluSp	17
chr19:29703882	A:G	C19orf12	C19orf12	intronic	protein_coding	NA	T;C;-;A||R;ALU;-;SINE/AluSx;intronic;C19orf12;-;-;intronic;C19orf12;-;-;intronic;C19orf12;-;-;-;502;27;47	Name=AluSx	5
chr19:29707106	A:G	C19orf12	C19orf12	intronic	protein_coding	NA	T;C;-;A||R;ALU;-;SINE/AluSz6;intronic;C19orf12;-;-;intronic;C19orf12;-;-;intronic;C19orf12;-;-;-;373;28;44	Name=AluSz6	11
chr19:3540397	A:G	C19orf71	TEKTIP1	intronic	protein_coding	NA	A;G;+;A||R;ALU;-;SINE/AluSc5;intronic;C19orf71||MFSD12;-;-;intronic;C19orf71;-;-;intronic;C19orf71||MFSD12;-;-;-;398;28;46	Name=AluSc5	9
chr19:3540797	T:C	C19orf71	TEKTIP1	intronic	protein_coding	NA	T;C;-;A||R||D;ALU;-;SINE/AluSx;intronic;C19orf71||MFSD12;-;-;intronic;C19orf71;-;-;intronic;C19orf71||MFSD12;-;-;-;239;28;46	Name=AluSx	5
chr19:36802544	A:G	ZNF790-AS1	ZNF790-AS1	ncRNA	lncRNA	NA	A;G;+;R||D;ALU;-;SINE/AluY;ncRNA_exonic;CTD-2162K18.5;-;-;ncRNA_intronic;ZNF790-AS1;-;-;ncRNA_exonic;ZNF790-AS1;-;-;-;27;11;15	Name=AluY	13
chr19:36815964	T:C	ZNF790-AS1	ZNF790-AS1	ncRNA	lncRNA	NA	T;C;-;A||R||D;ALU;-;SINE/AluSq;ncRNA_intronic;CTD-2162K18.5;-;-;ncRNA_intronic;ZNF790-AS1;-;-;ncRNA_intronic;ZNF790-AS1;-;-;-;141;24;41	Name=AluSq	18
chr19:37245160	A:G	ZNF383	ZNF383	UTR3	protein_coding	NA	A;G;+;A||R;ALU;-;SINE/AluSc8;intergenic;ZNF383||AC012309.5;-;-;intergenic;ZNF383||LINC01535;-;-;intergenic;ZNF383||BC041478;-;-;-;105;21;34	Name=AluSc8	5
chr19:37245181	A:G	ZNF383	ZNF383	UTR3	protein_coding	NA	A;G;+;A||R;ALU;-;SINE/AluSc8;intergenic;ZNF383||AC012309.5;-;-;intergenic;ZNF383||LINC01535;-;-;intergenic;ZNF383||BC041478;-;-;-;172;24;43	Name=AluSc8	10
chr19:37343268	A:G	ZNF875	ZNF875	intronic	protein_coding	NA	A;G;+;A||R||D;ALU;-;SINE/AluSg;intronic;HKR1;-;-;intronic;HKR1;-;-;intronic;HKR1;-;-;-;46;15;18	Name=AluSg	14
chr19:37633049	A:G	ZFP30	ZFP30	UTR3	protein_coding	NA	T;C;-;A||R;ALU;-;SINE/AluSx1;UTR3;ZFP30;-;-;UTR3;ZFP30;-;-;UTR3;ZFP30;-;-;-;327;27;48	Name=AluSx1	15
chr19:37633548	A:G	ZFP30	ZFP30	UTR3	protein_coding	NA	T;C;-;A||R;ALU;-;SINE/AluSq2;UTR3;ZFP30;-;-;UTR3;ZFP30;-;-;UTR3;ZFP30;-;-;-;370;29;51	Name=AluSq2	21
chr19:37678739	A:G	ZNF781	ZNF781	intronic	lncRNA	NA	T;C;-;A||R;REP;-;SINE/FLAM_A;intronic;ZNF781;-;-;intronic;ZNF781;-;-;intronic;ZNF781;-;-;-;289;24;43	Name=FLAM_A	7
chr19:37731990	A:G	ZNF573	ZNF573	intergenic	protein_coding	NA	T;C;-;A||R;ALU;-;SINE/AluSz;intergenic;CTD-2528L19.6||ZNF573;-;-;intergenic;ZNF607||ZNF573;-;-;intergenic;ZNF607||ZNF573;-;-;-;119;26;45	Name=AluSz	13
chr19:37738188	A:G	ZNF573	ZNF573	intergenic	protein_coding	NA	T;C;-;A||R;ALU;-;SINE/AluY;downstream;ZNF573;-;-;downstream;ZNF573;-;-;downstream;ZNF573;-;-;-;23;12;16	Name=AluY	18
chr19:38406129	A:G	FAM98C	FAM98C	intronic	protein_coding	NA	A;G;+;A||R||D;ALU;-;SINE/AluSc5;intronic;FAM98C;-;-;intronic;FAM98C;-;-;intronic;FAM98C;-;-;-;307;26;47	Name=AluSc5	8
chr19:40032537	A:G	ZNF780B	ZNF780B	UTR3	protein_coding	NA	T;C;-;A||R;ALU;-;SINE/AluY;UTR3;ZNF780B;-;-;UTR3;ZNF780B;-;-;UTR3;ZNF780B;-;-;-;250;29;45	Name=AluY	12
chr19:40047074	A:G	ZNF780B	ZNF780B	intronic	protein_coding	NA	T;C;-;A||R;ALU;-;SINE/AluJr;intronic;ZNF780B;-;-;intronic;ZNF780B;-;-;intronic;ZNF780B;-;-;-;80;18;25	Name=FLAM_A	18
chr19:40352878	A:G	PLD3	PLD3	intronic	protein_coding	NA	A;G;+;A||R||D;ALU;-;SINE/AluJo;intronic;PLD3;-;-;intronic;PLD3;-;-;intronic;PLD3;-;-;-;130;25;37	Name=AluJo	15
chr19:40352888	A:G	PLD3	PLD3	intronic	protein_coding	NA	A;G;+;A||R;ALU;-;SINE/AluJo;intronic;PLD3;-;-;intronic;PLD3;-;-;intronic;PLD3;-;-;-;148;23;39	Name=AluJo	14
chr19:40354668	A:G	PLD3	PLD3	intronic	protein_coding	NA	A;G;+;A||R||D;ALU;-;SINE/AluSz;intronic;PLD3;-;-;intronic;PLD3;-;-;intronic;PLD3;-;-;-;131;24;34	Name=AluSz	9
chr19:40355493	A:G	PLD3	PLD3	intronic	protein_coding	NA	A;G;+;A||R;ALU;-;SINE/AluSp;intronic;PLD3;-;-;intronic;PLD3;-;-;intronic;PLD3;-;-;-;176;24;40	Name=AluSp	13
chr19:40535100	A:G	SPTBN4	SPTBN4	intronic	protein_coding	NA	A;G;+;A||R;ALU;-;SINE/AluJb;intronic;SPTBN4;-;-;intronic;SPTBN4;-;-;intronic;SPTBN4;-;-;-;30;3;8	Name=AluJr	10
chr19:40535168	A:G	SPTBN4	SPTBN4	intronic	protein_coding	NEU-GABA-GLU	A;G;+;A;ALU;-;SINE/AluJb;intronic;SPTBN4;-;-;intronic;SPTBN4;-;-;intronic;SPTBN4;-;-;-;16;1;4	Name=AluJr	14
chr19:40535198	A:G	SPTBN4	SPTBN4	intronic	protein_coding	NEU-GABA-GLU	A;G;+;A||R;ALU;-;SINE/AluJb;intronic;SPTBN4;-;-;intronic;SPTBN4;-;-;intronic;SPTBN4;-;-;-;16;2;4	Name=AluJr	13
chr19:40535677	A:G	SPTBN4	SPTBN4	intronic	protein_coding	NEU	A;G;+;A||R;ALU;-;SINE/AluSx3;intronic;SPTBN4;-;-;intronic;SPTBN4;-;-;intronic;SPTBN4;-;-;-;12;2;4	Name=AluSx3	7
chr19:40538727	A:G	SPTBN4	SPTBN4	intronic	protein_coding	NEU-GABA-GLU	A;G;+;A||R;ALU;-;SINE/AluJr;intronic;SPTBN4;-;-;intronic;SPTBN4;-;-;intronic;SPTBN4;-;-;-;17;2;5	Name=AluJr	9
chr19:44238310	A:G	ZNF227	ZNF227	intergenic	protein_coding	NA	A;G;+;A||R;ALU;-;SINE/AluJr;intronic;ZNF235;-;-;intergenic;ZNF227||ZNF233;-;-;intronic;ZNF235;-;-;-;30;10;16	Name=AluJr	11
chr19:44240328	A:G	ZNF227	ZNF227	intergenic	protein_coding	NA	A;G;+;A;ALU;-;SINE/AluSq;intronic;ZNF235;-;-;intergenic;ZNF227||ZNF233;-;-;intronic;ZNF235;-;-;-;47;8;19	Name=AluSq2	7
chr19:44242118	A:G	ZNF227	ZNF227	intergenic	protein_coding	NA	A;G;+;A;ALU;-;SINE/AluJo;intronic;ZNF235;-;-;intergenic;ZNF227||ZNF233;-;-;intronic;ZNF235;-;-;-;15;7;12	Name=AluJo	17
chr19:44242119	A:G	ZNF227	ZNF227	intergenic	protein_coding	NA	A;G;+;A;ALU;-;SINE/AluJo;intronic;ZNF235;-;-;intergenic;ZNF227||ZNF233;-;-;intronic;ZNF235;-;-;-;17;9;13	Name=AluJo	18
chr19:45859023	A:G	SYMPK	SYMPK	intronic	protein_coding	NEU-GABA-GLU	T;C;-;A||R;ALU;-;SINE/AluJo;intronic;SYMPK;-;-;intronic;SYMPK;-;-;intronic;SYMPK;-;-;-;582;30;53	Name=AluJo	7
chr19:46313130	A:G	HIF3A	HIF3A	intronic	protein_coding	NA	A;G;+;A||R;ALU;-;SINE/AluSz6;intronic;HIF3A;-;-;intronic;HIF3A;-;-;intronic;HIF3A;-;-;-;585;27;47	Name=AluSz6	21
chr19:46313137	A:G	HIF3A	HIF3A	intronic	protein_coding	NA	A;G;+;A||R;ALU;-;SINE/AluSz6;intronic;HIF3A;-;-;intronic;HIF3A;-;-;intronic;HIF3A;-;-;-;579;27;45	Name=AluSz6	21
chr19:46313196	A:G	HIF3A	HIF3A	intronic	protein_coding	NA	A;G;+;A||R;ALU;-;SINE/AluSz6;intronic;HIF3A;-;-;intronic;HIF3A;-;-;intronic;HIF3A;-;-;-;835;28;48	Name=AluSz6	21
chr19:46313746	A:G	HIF3A	HIF3A	intronic	protein_coding	NA	A;G;+;A||R;ALU;-;SINE/AluSq2;intronic;HIF3A;-;-;intronic;HIF3A;-;-;intronic;HIF3A;-;-;-;494;27;45	Name=AluSq2	18
chr19:46313834	A:G	HIF3A	HIF3A	intronic	protein_coding	MGAS	A;G;+;A||R;ALU;-;SINE/AluSq2;intronic;HIF3A;-;-;intronic;HIF3A;-;-;intronic;HIF3A;-;-;-;800;27;49	Name=AluSq2	18
chr19:46315144	A:G	HIF3A	HIF3A	intronic	protein_coding	NA	A;G;+;A||R;ALU;-;SINE/AluSx;intronic;HIF3A;-;-;intronic;HIF3A;-;-;intronic;HIF3A;-;-;-;862;28;49	Name=AluSx	17
chr19:46315166	A:G	HIF3A	HIF3A	intronic	protein_coding	MGAS	A;G;+;R;ALU;-;SINE/AluSx;intronic;HIF3A;-;-;intronic;HIF3A;-;-;intronic;HIF3A;-;-;-;659;27;48	Name=AluSx	13
chr19:46315167	A:G	HIF3A	HIF3A	intronic	protein_coding	MGAS	A;G;+;R;ALU;-;SINE/AluSx;intronic;HIF3A;-;-;intronic;HIF3A;-;-;intronic;HIF3A;-;-;-;821;28;48	Name=AluSx	17
chr19:46315184	A:G	HIF3A	HIF3A	intronic	protein_coding	MGAS	A;G;+;A||R;ALU;-;SINE/AluSx;intronic;HIF3A;-;-;intronic;HIF3A;-;-;intronic;HIF3A;-;-;-;904;28;49	Name=AluSx	18
chr19:46315329	A:G	HIF3A	HIF3A	intronic	protein_coding	MGAS	A;G;+;A||R;ALU;-;SINE/AluSx;intronic;HIF3A;-;-;intronic;HIF3A;-;-;intronic;HIF3A;-;-;-;855;27;49	Name=AluSx	15
chr19:46315640	A:G	HIF3A	HIF3A	intronic	protein_coding	MGAS	A;G;+;R;ALU;-;SINE/AluSz6;intronic;HIF3A;-;-;intronic;HIF3A;-;-;intronic;HIF3A;-;-;-;870;28;49	Name=AluSz6	20
chr19:46316963	A:G	HIF3A	HIF3A	intronic	protein_coding	MGAS	A;G;+;A||R;ALU;-;SINE/AluJb;intronic;HIF3A;-;-;intronic;HIF3A;-;-;intronic;HIF3A;-;-;-;838;27;47	Name=AluJb	19
chr19:46317050	A:G	HIF3A	HIF3A	intronic	protein_coding	NA	A;G;+;A||R;ALU;-;SINE/AluJb;intronic;HIF3A;-;-;intronic;HIF3A;-;-;intronic;HIF3A;-;-;-;1058;28;49	Name=AluJb	19
chr19:46317104	A:G	HIF3A	HIF3A	intronic	protein_coding	NA	A;G;+;A||R;ALU;-;SINE/AluJb;intronic;HIF3A;-;-;intronic;HIF3A;-;-;intronic;HIF3A;-;-;-;1033;29;50	Name=AluJb	19
chr19:46317141	A:G	HIF3A	HIF3A	intronic	protein_coding	MGAS	A;G;+;A||R;ALU;-;SINE/AluJb;intronic;HIF3A;-;-;intronic;HIF3A;-;-;intronic;HIF3A;-;-;-;812;27;49	Name=AluJb	21
chr19:46317156	A:G	HIF3A	HIF3A	intronic	protein_coding	MGAS	A;G;+;R;ALU;-;SINE/AluJb;intronic;HIF3A;-;-;intronic;HIF3A;-;-;intronic;HIF3A;-;-;-;842;28;49	Name=AluJb	21
chr19:46317275	A:G	HIF3A	HIF3A	intronic	protein_coding	NA	A;G;+;A||R;ALU;-;SINE/AluJo;intronic;HIF3A;-;-;intronic;HIF3A;-;-;intronic;HIF3A;-;-;-;1083;27;49	Name=AluJo	20
chr19:46318019	A:G	HIF3A	HIF3A	intronic	protein_coding	MGAS	A;G;+;A||R;ALU;-;SINE/AluSx1;intronic;HIF3A;-;-;intronic;HIF3A;-;-;intronic;HIF3A;-;-;-;1145;28;49	Name=AluSx1	18
chr19:46318070	A:G	HIF3A	HIF3A	intronic	protein_coding	NA	A;G;+;A||R;ALU;-;SINE/AluSx1;intronic;HIF3A;-;-;intronic;HIF3A;-;-;intronic;HIF3A;-;-;-;539;28;46	Name=AluSx1	17
chr19:46318760	A:G	HIF3A	HIF3A	intronic	protein_coding	MGAS	A;G;+;R;ALU;-;SINE/AluSx;intronic;HIF3A;-;-;intronic;HIF3A;-;-;intronic;HIF3A;-;-;-;338;23;36	Name=AluSx	8
chr19:46318883	A:G	HIF3A	HIF3A	intronic	protein_coding	NA	A;G;+;A||R;ALU;-;SINE/AluSx;intronic;HIF3A;-;-;intronic;HIF3A;-;-;intronic;HIF3A;-;-;-;1057;29;50	Name=AluSx	18
chr19:48079032	A:G	PLA2G4C	PLA2G4C	intronic	protein_coding	NA	T;C;-;A||R||D;ALU;-;SINE/AluSx;intronic;PLA2G4C;-;-;intronic;PLA2G4C;-;-;intronic;PLA2G4C;-;-;-;140;19;35	Name=AluSx	17
chr19:48081959	A:G	PLA2G4C	PLA2G4C	intronic	protein_coding	OLIG	T;C;-;A||R;ALU;-;SINE/AluSz;intronic;PLA2G4C;-;-;intronic;PLA2G4C;-;-;intronic;PLA2G4C;-;-;-;85;17;27	Name=AluSz	13
chr19:48081998	A:G	PLA2G4C	PLA2G4C	intronic	protein_coding	OLIG	T;C;-;A||R;ALU;-;SINE/AluSz;intronic;PLA2G4C;-;-;intronic;PLA2G4C;-;-;intronic;PLA2G4C;-;-;-;79;16;25	Name=AluSz	11
chr19:52059657	A:G	ZNF841	ZNF841	intronic	protein_coding	NA	T;C;-;A||R;ALU;-;SINE/AluJb;ncRNA_intronic;CTC-471J1.2;-;-;intergenic;ZNF432||ZNF841;-;-;intergenic;ZNF432||ZNF841;-;-;-;691;29;51	Name=AluJb	16
chr19:52407057	A:G	ZNF528	ZNF528	intronic	protein_coding	NA	A;G;+;A||R;ALU;-;SINE/AluJb;intronic;ZNF528;-;-;intronic;ZNF528;-;-;intronic;ZNF528;-;-;-;609;30;48	Name=AluJb	11
chr19:52557160	A:G	ZNF808	ZNF808	intergenic	protein_coding	NA	A;G;+;A||R;ALU;-;SINE/AluSg;downstream;ZNF808;-;-;intergenic;ZNF808||ZNF701;-;-;intergenic;ZNF808||ZNF701;-;-;-;206;30;47	Name=AluSg	17
chr19:52728786	A:G	ZNF611	ZNF611	other	protein_coding	NA	T;C;-;A||R;ALU;-;SINE/AluJr;UTR5;ZNF611;-;-;UTR5;ZNF611;-;-;UTR5;ZNF611;-;-;-;267;23;43	Name=AluJb	18
chr19:53088909	A:G	ZNF160	ZNF160	intronic	protein_coding	NA	T;C;-;A||R||D;REP;-;LTR/MER21C;intronic;ZNF160;-;-;intronic;ZNF160;-;-;intronic;ZNF160;-;-;-;558;28;46	Name=MER21C	17
chr19:53213894	A:G	ZNF818P	ZNF818P	ncRNA	transcribed_unprocessed_pseudogene	NA	A;G;+;A||R;ALU;-;SINE/AluSx1;intergenic;CTD-2245F17.3||ZNF677;-;-;ncRNA_exonic;ZNF818P;-;-;UTR3;ZNF818P;-;-;409;61;1047;30;54	Name=AluSx1	4
chr19:53214163	A:G	ZNF818P	ZNF818P	ncRNA	transcribed_unprocessed_pseudogene	NA	A;G;+;A||R||D;ALU;-;SINE/AluSx3;intergenic;CTD-2245F17.3||ZNF677;-;-;ncRNA_exonic;ZNF818P;-;-;UTR3;ZNF818P;-;-;-;1032;30;55	Name=AluSx3	7
chr19:57221151	A:G	ZNF264	ZNF264	UTR3	protein_coding	NA	A;G;+;A||R;ALU;-;SINE/AluSx1;intergenic;ZNF264||AURKC;-;-;UTR3;ZNF264;-;-;UTR3;ZNF264;-;-;-;754;30;53	Name=AluSx1	8
chr19:57807334	T:C	ZNF552	ZNF552	UTR3	protein_coding	NEU	.	Name=AluY	16
chr19:57843227	A:G	ZNF587B	ZNF587B	intronic	protein_coding	NA	A;G;+;A||R;ALU;-;SINE/AluJb;intronic;CTD-2583A14.10||ZNF587B;-;-;intronic;ZNF587B;-;-;intronic;ZNF587||ZNF587B;-;-;-;1002;30;49	Name=AluJb	9
chr19:57845089	A:G	ZNF587B	ZNF587B	UTR3	protein_coding	NA	A;G;+;A||R;ALU;-;SINE/AluSx;UTR3;ZNF587B;-;-;UTR3;ZNF587B;-;-;UTR3;ZNF587B;-;-;-;774;30;52	Name=AluSx	20
chr19:57845917	A:G	ZNF587B	ZNF587B	UTR3	protein_coding	NA	A;G;+;A||R||D;ALU;-;SINE/AluJb;UTR3;ZNF587B;-;-;UTR3;ZNF587B;-;-;UTR3;ZNF587B;-;-;-;941;29;53	Name=AluJb	14
chr19:57907047	A:G	ZNF417	ZNF417	UTR3	protein_coding	NA	T;C;-;A||R;ALU;-;SINE/AluSg7;UTR3;ZNF417;-;-;UTR3;ZNF417;-;-;UTR3;ZNF417;-;-;-;232;27;45	Name=AluSg7	11
chr19:58477318	T:C	ZNF446	ZNF446	other	protein_coding	NA	.	.	18
chr19:6500267	A:G	TUBB4A	TUBB4A	intronic	protein_coding	OLIG	T;C;-;A||R;ALU;-;SINE/AluJr;intronic;TUBB4A;-;-;intronic;TUBB4A;-;-;intronic;TUBB4A;-;-;-;96;4;14	Name=AluJb	8
chr19:8227047	A:G	CERS4	CERS4	intronic	protein_coding	NA	A;G;+;A||R;ALU;-;SINE/AluSp;ncRNA_intronic;CTD-3020H12.4;-;-;intronic;CERS4;-;-;intronic;CERS4;-;-;-;5;4;4	Name=AluSp	8
chr19:9344123	A:G	ZNF559	ZNF559	UTR3	protein_coding	NA	A;G;+;A||R;ALU;-;SINE/AluSz;intronic;ZNF177||ZNF559;-;-;intronic;ZNF559-ZNF177;-;-;intronic;ZNF559-ZNF177;-;-;-;43;17;19	Name=AluSz	17
chr19:9525776	A:G	ZNF426	ZNF426	UTR3	protein_coding	NA	T;C;-;A||R;ALU;-;SINE/AluY;intergenic;CTC-543D15.3||ZNF426;-;-;intergenic;ZNF560||ZNF426;-;-;intergenic;ZNF560||ZNF426;-;-;-;354;27;48	Name=AluYh3	5
chr19:9647650	A:G	ZNF562	ZNF562	UTR3	protein_coding	NA	T;C;-;A||R;ALU;-;SINE/AluSq2;intergenic;C19orf82||ZNF562;-;-;intergenic;ZNF561-AS1||ZNF562;-;-;intergenic;LOC284385||ZNF562;-;-;-;530;30;54	Name=AluSq2	15
chr19:9752546	A:G	ZNF846	ZNF846	intronic	protein_coding	NA	T;C;-;A||R;ALU;-;SINE/AluSx;intronic;ZNF846;-;-;intergenic;ZNF812||ZNF846;-;-;intronic;ZNF846;-;-;-;313;26;47	Name=AluSx	8
chr19:9754464	A:G	ZNF846	ZNF846	intronic	protein_coding	NA	T;C;-;A||R;ALU;-;SINE/AluSx1;intronic;ZNF846;-;-;intergenic;ZNF812||ZNF846;-;-;intronic;ZNF846;-;-;-;299;24;43	Name=AluSx1	10
chr19:9755030	A:G	ZNF846	ZNF846	intronic	protein_coding	MGAS	T;C;-;A||R;ALU;-;SINE/AluSg;intronic;ZNF846;-;-;intergenic;ZNF812||ZNF846;-;-;intronic;ZNF846;-;-;-;257;28;48	Name=AluSg	9
chr19:9755098	A:G	ZNF846	ZNF846	intronic	protein_coding	NA	T;C;-;A||R;ALU;-;SINE/AluSg;intronic;ZNF846;-;-;intergenic;ZNF812||ZNF846;-;-;intronic;ZNF846;-;-;-;428;28;50	Name=AluSg	17
chr19:9755544	A:G	ZNF846	ZNF846	intronic	protein_coding	NA	T;C;-;A||R;ALU;-;SINE/AluYa5;intronic;ZNF846;-;-;intergenic;ZNF812||ZNF846;-;-;intronic;ZNF846;-;-;-;563;26;49	Name=AluYa5	7
chr19:9755557	A:G	ZNF846	ZNF846	intronic	protein_coding	MGAS	T;C;-;A||R;ALU;-;SINE/AluYa5;intronic;ZNF846;-;-;intergenic;ZNF812||ZNF846;-;-;intronic;ZNF846;-;-;-;449;27;50	Name=AluYa5	6
chr19:9756112	A:G	ZNF846	ZNF846	intronic	protein_coding	NA	T;C;-;R;ALU;-;SINE/AluSx1;intronic;ZNF846;-;-;intergenic;ZNF812||ZNF846;-;-;intronic;ZNF846;-;-;-;211;28;45	Name=AluSx1	4
chr19:20641782	A:G	ZNF626	ZNF626	intronic	protein_coding	NA	T;C;-;A;ALU;-;SINE/AluJo;ncRNA_intronic;CTC-513N18.7;-;-;intronic;ZNF626;-;-;intronic;ZNF626;-;-;-;266;22;41	Name=AluJo	13
chr19:23258488	A:G	IPO5P1	IPO5P1	ncRNA	transcribed_processed_pseudogene	NA	T;C;-;A||R;ALU;-;SINE/AluSx1;ncRNA_intronic;RP11-15H20.7;-;-;ncRNA_exonic;IPO5P1;-;-;downstream;AK023040;-;-;-;333;28;46	Name=AluSx1	10
chr19:57216176	A:G	ZNF264	ZNF264	UTR3	protein_coding	NA	A;G;+;A||R;ALU;-;SINE/AluSz6;intergenic;ZNF264||AURKC;-;-;UTR3;ZNF264;-;-;UTR3;ZNF264;-;-;-;449;30;53	Name=AluSz6	16
chr19:57423723	A:G	ZNF17	ZNF17	intergenic	protein_coding	NA	A;G;+;A||R;ALU;-;SINE/AluSc;intronic;AC004076.7;-;-;intergenic;ZNF17||ZNF749;-;-;intergenic;ZNF17||ZNF749;-;-;-;78;15;23	Name=AluSc	14
chr19:16635276	A:G	MED26	MED26	intergenic	protein_coding	NA	T;C;-;A||R;ALU;-;SINE/AluSz6;ncRNA_intronic;CTC-429P9.1||CTC-429P9.2;-;-;intergenic;MED26||SMIM7;-;-;intergenic;MED26||SMIM7;-;-;-;355;27;50	Name=AluSz6	15
chr19:16642353	A:G	SMIM7	SMIM7	intergenic	protein_coding	NA	T;C;-;A||R;ALU;-;SINE/AluSx1;ncRNA_intronic;CTC-429P9.1;-;-;intergenic;MED26||SMIM7;-;-;intergenic;MED26||SMIM7;-;-;-;239;27;48	Name=AluSx1	16
chr19:16642354	A:G	SMIM7	SMIM7	intergenic	protein_coding	NA	T;C;-;A||R;ALU;-;SINE/AluSx1;ncRNA_intronic;CTC-429P9.1;-;-;intergenic;MED26||SMIM7;-;-;intergenic;MED26||SMIM7;-;-;-;311;28;45	Name=AluSx1	12
chr19:16644467	A:G	SMIM7	SMIM7	intergenic	protein_coding	NA	T;C;-;A||R;ALU;-;SINE/AluSg7;intronic;CTC-429P9.4;-;-;intergenic;MED26||SMIM7;-;-;intergenic;MED26||SMIM7;-;-;-;129;20;35	Name=AluSg7	14
chr19:18366654	A:G	PGPEP1	PGPEP1	UTR3	protein_coding	NA	A;G;+;A||R;ALU;-;SINE/AluSx1;UTR3;PGPEP1;-;-;UTR3;PGPEP1;-;-;UTR3;PGPEP1;-;-;-;922;30;54	Name=AluSx1	10
chr19:19757197	A:G	LINC00663	LINC00663	ncRNA	lncRNA	NA	T;C;-;A||R||D;ALU;-;SINE/AluSc;intergenic;ZNF14||CTC-559E9.4;-;-;ncRNA_exonic;LINC00663;-;-;ncRNA_exonic;LINC00663;-;-;-;695;29;53	Name=AluSc	7
chr19:21428122	A:G	ZNF493	ZNF493	intergenic	protein_coding	NEU	A;G;+;A;ALU;-;SINE/AluSx1;intronic;CTD-2561J22.3;-;-;downstream;ZNF493;-;-;downstream;ZNF493;-;-;-;181;22;40	Name=AluSx1	17
chr19:24061826	A:G	ZNF254	ZNF254	intronic	protein_coding	NA	A;G;+;A||R;ALU;-;SINE/AluSp;ncRNA_intronic;CTD-2017D11.1;-;-;intronic;ZNF254;-;-;ncRNA_intronic;AK092080||AK092150;-;-;-;76;17;25	Name=AluSp	17
chr19:40283417	A:G	AKT2	AKT2	intronic	protein_coding	NA	T;C;-;A;NONREP;-;-/-;intronic;AKT2;-;-;intronic;AKT2;-;-;intronic;AKT2;-;-;-;304;27;47	.	21
chr19:43850565	A:G	ZNF283	ZNF283	UTR3	protein_coding	NA	A;G;+;A||R;ALU;-;SINE/AluSz6;intergenic;ZNF283||ZNF404;-;-;intergenic;ZNF283||ZNF404;-;-;intergenic;ZNF283||ZNF404;-;-;-;100;23;35	Name=AluSz6	6
chr19:43850604	A:G	ZNF283	ZNF283	UTR3	protein_coding	NA	A;G;+;A||R;ALU;-;SINE/AluSz6;intergenic;ZNF283||ZNF404;-;-;intergenic;ZNF283||ZNF404;-;-;intergenic;ZNF283||ZNF404;-;-;-;204;26;43	Name=AluSz6	17
chr19:43850679	A:G	ZNF283	ZNF283	UTR3	protein_coding	NA	A;G;+;A||R;ALU;-;SINE/AluSz6;intergenic;ZNF283||ZNF404;-;-;intergenic;ZNF283||ZNF404;-;-;intergenic;ZNF283||ZNF404;-;-;-;428;27;48	Name=AluSz6	20
chr19:46313040	A:G	HIF3A	HIF3A	intronic	protein_coding	NA	A;G;+;A||R;ALU;-;SINE/AluSz6;intronic;HIF3A;-;-;intronic;HIF3A;-;-;intronic;HIF3A;-;-;-;488;27;47	Name=AluSz6	19
chr19:46313766	A:G	HIF3A	HIF3A	intronic	protein_coding	MGAS	A;G;+;A||R;ALU;-;SINE/AluSq2;intronic;HIF3A;-;-;intronic;HIF3A;-;-;intronic;HIF3A;-;-;-;594;27;47	Name=AluSq2	19
chr19:46314275	A:G	HIF3A	HIF3A	intronic	protein_coding	NA	A;G;+;A||R;REP;-;SINE/FLAM_C;intronic;HIF3A;-;-;intronic;HIF3A;-;-;intronic;HIF3A;-;-;-;822;27;48	Name=FLAM_C	25
chr19:46316578	A:G	HIF3A	HIF3A	intronic	protein_coding	NA	A;G;+;A||R;ALU;-;SINE/AluSz;intronic;HIF3A;-;-;intronic;HIF3A;-;-;intronic;HIF3A;-;-;-;710;27;47	Name=AluSz	17
chr19:46316601	A:G	HIF3A	HIF3A	intronic	protein_coding	NA	A;G;+;A||R;ALU;-;SINE/AluSz;intronic;HIF3A;-;-;intronic;HIF3A;-;-;intronic;HIF3A;-;-;-;615;28;49	Name=AluSz	17
chr19:46316602	A:G	HIF3A	HIF3A	intronic	protein_coding	MGAS	A;G;+;A||R;ALU;-;SINE/AluSz;intronic;HIF3A;-;-;intronic;HIF3A;-;-;intronic;HIF3A;-;-;-;731;28;50	Name=AluSz	17
chr19:46316682	A:G	HIF3A	HIF3A	intronic	protein_coding	NA	A;G;+;A||R;ALU;-;SINE/AluSz;intronic;HIF3A;-;-;intronic;HIF3A;-;-;intronic;HIF3A;-;-;-;552;26;42	Name=AluSz	18
chr19:46316683	A:G	HIF3A	HIF3A	intronic	protein_coding	NA	A;G;+;A||R;ALU;-;SINE/AluSz;intronic;HIF3A;-;-;intronic;HIF3A;-;-;intronic;HIF3A;-;-;-;602;26;44	Name=AluSz	18
chr19:48081953	A:G	PLA2G4C	PLA2G4C	intronic	protein_coding	OLIG	T;C;-;A||R||D;ALU;-;SINE/AluSz;intronic;PLA2G4C;-;-;intronic;PLA2G4C;-;-;intronic;PLA2G4C;-;-;-;63;17;23	Name=AluSz	12
chr19:48081969	A:G	PLA2G4C	PLA2G4C	intronic	protein_coding	OLIG	T;C;-;A||R;ALU;-;SINE/AluSz;intronic;PLA2G4C;-;-;intronic;PLA2G4C;-;-;intronic;PLA2G4C;-;-;-;87;16;25	Name=AluSz	12
chr19:52556240	A:G	ZNF808	ZNF808	UTR3	protein_coding	NA	A;G;+;A||R;ALU;-;SINE/AluSx;UTR3;ZNF808;-;-;downstream;ZNF808;-;-;downstream;ZNF808;-;-;-;575;30;54	Name=AluSx	19
chr19:11469155	A:G	ELAVL3	ELAVL3	intronic	protein_coding	NA	T;C;-;R;ALU;-;SINE/AluJb;intronic;CTC-398G3.6||ELAVL3;-;-;intronic;ELAVL3;-;-;intronic;ELAVL3;-;-;-;56;1;10	Name=AluJb	8
chr19:11476449	A:G	ELAVL3	ELAVL3	intronic	protein_coding	NA	T;C;-;A||R;ALU;-;SINE/AluJo;intronic;CTC-398G3.6||ELAVL3;-;-;intronic;ELAVL3;-;-;intronic;ELAVL3;-;-;-;30;1;8	Name=AluJo	6
chr19:11870416	A:G	ZNF439	ZNF439	intergenic	protein_coding	NA	A;G;+;A;ALU;rs575490471;SINE/AluSq2;downstream;ZNF439;-;-;downstream;ZNF439;-;-;downstream;ZNF439;-;-;-;221;21;40	Name=AluSq2	9
chr19:13267699	A:G	CACNA1A	CACNA1A	intronic	protein_coding	NA	T;C;-;A||R;ALU;-;SINE/AluJr;intronic;CACNA1A;-;-;intronic;CACNA1A;-;-;intronic;CACNA1A;-;-;-;42;3;6	Name=AluJr	9
chr19:13331752	A:G	CACNA1A	CACNA1A	intronic	protein_coding	NEU-GABA-GLU	T;C;-;A||R;ALU;-;SINE/AluJb;intronic;CACNA1A;-;-;intronic;CACNA1A;-;-;intronic;CACNA1A;-;-;-;28;1;4	Name=AluJb	17
chr19:13331763	A:G	CACNA1A	CACNA1A	intronic	protein_coding	NEU-GABA-GLU	T;C;-;A||R;ALU;-;SINE/AluJb;intronic;CACNA1A;-;-;intronic;CACNA1A;-;-;intronic;CACNA1A;-;-;-;26;1;4	Name=AluJb	15
chr19:16241126	A:G	AP1M1	AP1M1	UTR3	protein_coding	NA	A;G;+;A;ALU;-;SINE/AluSx1;intergenic;AP1M1||CTD-2562J15.6;-;-;intergenic;AP1M1||KLF2;-;-;intergenic;AP1M1||KLF2;-;-;-;33;3;14	Name=AluSx1	13
chr19:21290131	A:G	ZNF708	ZNF708	intergenic	protein_coding	NA	T;C;-;A||R;ALU;-;SINE/AluSg;intergenic;ZNF431||ZNF708;-;-;intergenic;ZNF431||ZNF708;-;-;intergenic;ZNF431||ZNF708;-;-;-;124;23;35	Name=AluSg	20
chr19:21410886	A:G	ZNF493	ZNF493	intronic	protein_coding	NA	A;G;+;A||R;ALU;-;SINE/AluSp;intronic;CTD-2561J22.3||ZNF493;-;-;intronic;ZNF493;-;-;intronic;ZNF493;-;-;-;28;11;15	Name=AluSp	16
chr19:21435642	A:G	ZNF493	ZNF493	intergenic	protein_coding	NEU-GABA-GLU	A;G;+;A||R;ALU;-;SINE/AluSg;intronic;CTD-2561J22.3;-;-;intergenic;ZNF493||LINC00664;-;-;intergenic;ZNF493||CR627135;-;-;-;6;4;5	Name=AluSg	14
chr19:24055000	A:G	ZNF254	ZNF254	intronic	protein_coding	NA	A;G;+;A||R;ALU;-;SINE/AluSx3;ncRNA_intronic;CTD-2017D11.1;-;-;intronic;ZNF254;-;-;ncRNA_intronic;AK092080||AK092150;-;-;-;15;9;12	Name=AluSx3	11
chr19:29707274	A:G	C19orf12	C19orf12	intronic	protein_coding	NA	T;C;-;A||R;ALU;-;SINE/AluSz6;intronic;C19orf12;-;-;intronic;C19orf12;-;-;intronic;C19orf12;-;-;-;182;25;41	Name=AluSz6	8
chr19:29707275	A:G	C19orf12	C19orf12	intronic	protein_coding	NA	T;C;-;A||R;ALU;-;SINE/AluSz6;intronic;C19orf12;-;-;intronic;C19orf12;-;-;intronic;C19orf12;-;-;-;164;24;39	Name=AluSz6	7
chr19:36178456	A:G	ZNF565	ZNF565	intergenic	protein_coding	NA	T;C;-;R;ALU;-;SINE/AluSx1;intergenic;COX7A1||ZNF565;-;-;intergenic;COX7A1||ZNF565;-;-;intergenic;COX7A1||ZNF565;-;-;-;174;21;39	Name=AluSx1	7
chr19:36815360	T:C	ZNF790-AS1	ZNF790-AS1	ncRNA	lncRNA	NA	T;C;-;A||R;ALU;-;SINE/AluSc;ncRNA_intronic;CTD-2162K18.5;-;-;ncRNA_intronic;ZNF790-AS1;-;-;ncRNA_intronic;ZNF790-AS1;-;-;-;46;19;24	Name=AluSc	3
chr19:36816364	T:C	ZNF790-AS1	ZNF790-AS1	ncRNA	lncRNA	NA	T;C;-;A||R;ALU;-;SINE/AluJr;ncRNA_intronic;CTD-2162K18.5;-;-;ncRNA_intronic;ZNF790-AS1;-;-;ncRNA_intronic;ZNF790-AS1;-;-;-;93;21;36	Name=AluJr	17
chr19:37001390	A:G	ZNF568	ZNF568	intergenic	protein_coding	NA	A;G;+;R;ALU;-;SINE/AluSg;intergenic;ZNF568||CTD-2293H3.2;-;-;intergenic;ZNF568||ZNF420;-;-;intergenic;AX747376||AX747721;-;-;-;67;20;33	Name=AluSg	15
chr19:37633522	A:G	ZFP30	ZFP30	UTR3	protein_coding	NA	T;C;-;A||R||D;ALU;-;SINE/AluSq2;UTR3;ZFP30;-;-;UTR3;ZFP30;-;-;UTR3;ZFP30;-;-;-;2;1;1	Name=AluSq2	20
chr19:37731945	A:G	ZNF573	ZNF573	intergenic	protein_coding	NA	T;C;-;A||R;ALU;-;SINE/AluSz;intergenic;CTD-2528L19.6||ZNF573;-;-;intergenic;ZNF607||ZNF573;-;-;intergenic;ZNF607||ZNF573;-;-;-;111;21;34	Name=AluSz	10
chr19:37735041	A:G	ZNF573	ZNF573	intergenic	protein_coding	NA	T;C;-;A||R;ALU;-;SINE/AluJb;intergenic;CTD-2528L19.6||ZNF573;-;-;intergenic;ZNF607||ZNF573;-;-;intergenic;ZNF607||ZNF573;-;-;-;165;22;37	Name=AluJb	18
chr19:40189314	T:C	MAP3K10	MAP3K10	intergenic	protein_coding	NA	T;C;-;A||R;ALU;-;SINE/AluSc5;intergenic;AC005614.3||MAP3K10;-;-;intergenic;ZNF780A||MAP3K10;-;-;intergenic;ZNF780A||MAP3K10;-;-;-;86;9;22	Name=AluSc5	8
chr19:40350524	A:G	PLD3	PLD3	intronic	protein_coding	NA	A;G;+;A||R||D;ALU;-;SINE/AluSx;intronic;PLD3;-;-;intronic;PLD3;-;-;intronic;PLD3;-;-;-;162;25;42	Name=AluSx	19
chr19:40353274	A:G	PLD3	PLD3	intronic	protein_coding	NA	A;G;+;A||R;ALU;-;SINE/AluSx1;intronic;PLD3;-;-;intronic;PLD3;-;-;intronic;PLD3;-;-;-;96;24;36	Name=AluSx1	17
chr19:40353303	A:G	PLD3	PLD3	intronic	protein_coding	NA	A;G;+;A||R;ALU;-;SINE/AluSx1;intronic;PLD3;-;-;intronic;PLD3;-;-;intronic;PLD3;-;-;-;87;20;31	Name=AluSx1	17
chr19:40548254	A:G	SPTBN4	SPTBN4	intronic	protein_coding	NA	A;G;+;A||R;ALU;-;SINE/AluSx1;intronic;SPTBN4;-;-;intronic;SPTBN4;-;-;intronic;SPTBN4;-;-;-;63;2;10	Name=AluSx1	10
chr19:43850619	A:G	ZNF283	ZNF283	UTR3	protein_coding	NA	A;G;+;A||R;ALU;-;SINE/AluSz6;intergenic;ZNF283||ZNF404;-;-;intergenic;ZNF283||ZNF404;-;-;intergenic;ZNF283||ZNF404;-;-;-;221;27;43	Name=AluSz6	13
chr19:43850639	A:G	ZNF283	ZNF283	UTR3	protein_coding	NA	A;G;+;A||R||D;ALU;-;SINE/AluSz6;intergenic;ZNF283||ZNF404;-;-;intergenic;ZNF283||ZNF404;-;-;intergenic;ZNF283||ZNF404;-;-;-;272;26;47	Name=AluSz6	20
chr19:44288612	A:G	ZNF235	ZNF235	other	protein_coding	NA	T;C;-;A;NONREP;rs760847444;-/-;exonic;ZNF235;nonsynonymous	.	14
chr19:46318864	A:G	HIF3A	HIF3A	intronic	protein_coding	MGAS	A;G;+;A||R;ALU;-;SINE/AluSx;intronic;HIF3A;-;-;intronic;HIF3A;-;-;intronic;HIF3A;-;-;-;685;29;49	Name=AluSx	18
chr19:48079715	A:G	PLA2G4C	PLA2G4C	intronic	protein_coding	NA	T;C;-;A||R;ALU;-;SINE/AluSx1;intronic;PLA2G4C;-;-;intronic;PLA2G4C;-;-;intronic;PLA2G4C;-;-;-;207;22;38	Name=AluSx1	13
chr19:52407251	A:G	ZNF528	ZNF528	intronic	protein_coding	NA	A;G;+;A||R||D;ALU;-;SINE/AluJb;intronic;ZNF528;-;-;intronic;ZNF528;-;-;intronic;ZNF528;-;-;-;569;29;47	Name=AluJb	5
chr19:52408346	A:G	ZNF528	ZNF528	intronic	protein_coding	NA	A;G;+;A||R;ALU;-;SINE/AluSx1;UTR3;ZNF528;-;-;intronic;ZNF528;-;-;intronic;ZNF528;-;-;-;405;27;48	Name=AluSx1	7
chr19:52557530	A:G	ZNF808	ZNF808	intergenic	protein_coding	NA	A;G;+;A||R;ALU;-;SINE/AluSq2;intergenic;ZNF808||ZNF701;-;-;intergenic;ZNF808||ZNF701;-;-;intergenic;ZNF808||ZNF701;-;-;-;585;30;53	Name=AluSq2	19
chr19:53088913	A:G	ZNF160	ZNF160	intronic	protein_coding	NA	T;C;-;A||R;REP;-;LTR/MER21C;intronic;ZNF160;-;-;intronic;ZNF160;-;-;intronic;ZNF160;-;-;-;546;30;47	Name=MER21C	18
chr19:57301066	A:G	ZNF460	ZNF460	intergenic	protein_coding	NA	A;G;+;A;ALU;-;SINE/AluSz;intergenic;ZNF460||CTC-444N24.11;-;-;intergenic;ZNF460||ZNF543;-;-;intergenic;ZNF460||ZNF543;-;-;-;89;18;32	Name=AluSz	20
chr19:57700274	A:G	ZNF154	ZNF154	UTR3	protein_coding	NA	T;C;-;A;NONREP;-;-/-;UTR3;ZNF154;-;-;UTR3;ZNF154;-;-;intronic;ZNF776;-;-;-;204;19;37	.	11
chr19:57787775	A:G	ZNF586	ZNF586	intergenic	protein_coding	NA	A;G;+;A||R;ALU;-;SINE/AluSx1;intronic;ZNF586;-;-;intergenic;ZNF586||ZNF552;-;-;intronic;ZNF587;-;-;-;429;29;50	Name=AluSx1	17
chr19:57807325	T:C	ZNF552	ZNF552	UTR3	protein_coding	NEU	.	Name=AluY	9
chr19:57812741	T:C	ZNF552	ZNF552	intronic	protein_coding	NA	.	Name=AluSz	14
chr19:57844394	A:G	ZNF587B	ZNF587B	UTR3	protein_coding	NEU	A;G;+;A||R;ALU;-;SINE/AluSg;UTR3;ZNF587B;-;-;UTR3;ZNF587B;-;-;UTR3;ZNF587B;-;-;-;1008;30;49	Name=AluSx4	14
chr19:57844407	A:G	ZNF587B	ZNF587B	UTR3	protein_coding	NEU	A;G;+;A||R;ALU;-;SINE/AluSg;UTR3;ZNF587B;-;-;UTR3;ZNF587B;-;-;UTR3;ZNF587B;-;-;-;735;30;47	Name=AluSx4	15
chr19:9754401	A:G	ZNF846	ZNF846	intronic	protein_coding	NA	T;C;-;A||R;ALU;-;SINE/AluSx1;intronic;ZNF846;-;-;intergenic;ZNF812||ZNF846;-;-;intronic;ZNF846;-;-;-;375;28;50	Name=AluSx1	10
chr19:9755034	A:G	ZNF846	ZNF846	intronic	protein_coding	MGAS	T;C;-;A||R;ALU;-;SINE/AluSg;intronic;ZNF846;-;-;intergenic;ZNF812||ZNF846;-;-;intronic;ZNF846;-;-;-;3;3;3	Name=AluSg	9
chr19:9757100	A:G	ZNF846	ZNF846	intronic	protein_coding	NA	T;C;-;A||R;ALU;-;SINE/AluSc8;intronic;ZNF846;-;-;downstream;ZNF846;-;-;intronic;ZNF846;-;-;-;306;26;46	Name=AluSc8	9
chr19:11472088	A:G	ELAVL3	ELAVL3	intronic	protein_coding	NA	T;C;-;A||R;ALU;-;SINE/AluSx1;intronic;CTC-398G3.6||ELAVL3;-;-;intronic;ELAVL3;-;-;intronic;ELAVL3;-;-;-;52;1;9	Name=AluSx1	10
chr19:11476320	A:G	ELAVL3	ELAVL3	intronic	protein_coding	NA	T;C;-;A||R;ALU;-;SINE/AluJo;intronic;CTC-398G3.6||ELAVL3;-;-;intronic;ELAVL3;-;-;intronic;ELAVL3;-;-;-;18;1;5	Name=AluJo	11
chr19:12463815	A:G	ZNF709	ZNF709	UTR3	protein_coding	NA	T;C;-;A||R;ALU;-;SINE/AluSx;UTR3;ZNF709;-;-;UTR3;ZNF709;-;-;UTR3;ZNF709;-;-;-;54;15;26	Name=AluSx	11
chr19:13267722	A:G	CACNA1A	CACNA1A	intronic	protein_coding	NEU-GABA-GLU	T;C;-;A||R;ALU;-;SINE/AluJr;intronic;CACNA1A;-;-;intronic;CACNA1A;-;-;intronic;CACNA1A;-;-;-;46;4;9	Name=AluJr	12
chr19:13306474	A:G	CACNA1A	CACNA1A	intronic	protein_coding	NEU-GABA-GLU	T;C;-;A||R;REP;-;SINE/FLAM_C;intronic;CACNA1A;-;-;intronic;CACNA1A;-;-;intronic;CACNA1A;-;-;-;42;2;5	Name=FLAM_C	14
chr19:13306495	A:G	CACNA1A	CACNA1A	intronic	protein_coding	NEU-GABA-GLU	T;C;-;A||R;REP;-;SINE/FLAM_C;intronic;CACNA1A;-;-;intronic;CACNA1A;-;-;intronic;CACNA1A;-;-;-;32;1;4	Name=FLAM_C	13
chr19:16237383	A:G	AP1M1	AP1M1	UTR3	protein_coding	NA	A;G;+;A||R;ALU;-;SINE/AluSz;intergenic;AP1M1||CTD-2562J15.6;-;-;intergenic;AP1M1||KLF2;-;-;intergenic;AP1M1||KLF2;-;-;-;12;3;9	Name=AluSz	12
chr19:16240553	A:G	AP1M1	AP1M1	UTR3	protein_coding	NA	A;G;+;A;ALU;-;SINE/AluSq2;intergenic;AP1M1||CTD-2562J15.6;-;-;intergenic;AP1M1||KLF2;-;-;intergenic;AP1M1||KLF2;-;-;-;9;3;6	Name=AluSq2	5
chr19:21399342	A:G	ZNF493	ZNF493	intronic	protein_coding	NA	A;G;+;A||R;ALU;-;SINE/AluY;intronic;ZNF493;-;-;intronic;ZNF493;-;-;intronic;ZNF493;-;-;-;50;9;13	Name=AluY	17
chr19:21405965	A:G	ZNF493	ZNF493	intronic	protein_coding	NA	A;G;+;R;ALU;-;SINE/AluSq10;intronic;CTD-2561J22.3||ZNF493;-;-;intronic;ZNF493;-;-;intronic;ZNF493;-;-;-;116;20;35	Name=AluSq10	8
chr19:23255706	A:G	IPO5P1	IPO5P1	ncRNA	transcribed_processed_pseudogene	NA	T;C;-;A||R;ALU;-;SINE/AluSx1;ncRNA_exonic;RP11-15H20.5;-;-;ncRNA_exonic;IPO5P1;-;-;intergenic;ZNF724P||AK023040;-;-;-;652;30;53	Name=AluSx1	14
chr19:40535912	A:G	SPTBN4	SPTBN4	intronic	protein_coding	NA	A;G;+;R;ALU;-;SINE/AluSx3;intronic;SPTBN4;-;-;intronic;SPTBN4;-;-;intronic;SPTBN4;-;-;-;12;2;5	Name=AluSx3	7
chr19:40540717	A:G	SPTBN4	SPTBN4	intronic	protein_coding	NEU	A;G;+;A||R;ALU;-;SINE/AluJo;intronic;SPTBN4;-;-;intronic;SPTBN4;-;-;intronic;SPTBN4;-;-;-;25;2;8	Name=AluJo	10
chr19:57698951	A:G	ZNF154	ZNF154	UTR3	protein_coding	NA	T;C;-;A||R;ALU;-;SINE/AluSg;UTR3;ZNF154;-;-;UTR3;ZNF154;-;-;intronic;ZNF776;-;-;-;252;23;40	Name=AluSg	7
chr19:57807713	T:C	ZNF552	ZNF552	UTR3	protein_coding	NEU	A;G;+;A||R;ALU;-;SINE/AluSg7;UTR3;ZNF552;-;-;UTR3;ZNF552;-;-;UTR3;ZNF552;-;-;-;431;30;50	Name=AluSg7	19
chr19:57844344	A:G	ZNF587B	ZNF587B	UTR3	protein_coding	NA	A;G;+;A||R||D;ALU;rs775177667;SINE/AluSg;UTR3;ZNF587B;-;-;UTR3;ZNF587B;-;-;UTR3;ZNF587B;-;-;-;7;4;4	Name=AluSx4	11
chr19:12632169	A:G	ZNF791	ZNF791	UTR3	protein_coding	NA	A;G;+;A||R;ALU;-;SINE/AluY;downstream;ZNF791;-;-;intergenic;ZNF791||MAN2B1;-;-;intergenic;ZNF791||MAN2B1;-;-;284;19;136;28;42	Name=AluYm1	8
chr19:1372592	A:G	PWWP3A	PWWP3A	intronic	protein_coding	NA	A;G;+;A||R;ALU;-;SINE/AluSg;intronic;MUM1;-;-;intronic;MUM1;-;-;intronic;MUM1;-;-;-;767;30;53	Name=AluSg	13
chr19:20540690	A:G	ZNF737	ZNF737	UTR3	protein_coding	NA	T;C;-;A||R;ALU;-;SINE/AluSg;intergenic;CTC-513N18.6||ZNF737;-;-;UTR3;ZNF737;-;-;UTR3;ZNF737;-;-;251;14;169;22;36	Name=AluSg	13
chr19:21286368	A:G	ZNF708	ZNF708	intergenic	protein_coding	NA	T;C;-;R;ALU;-;SINE/AluSq2;intergenic;ZNF431||ZNF708;-;-;intergenic;ZNF431||ZNF708;-;-;intergenic;ZNF431||ZNF708;-;-;-;281;26;47	Name=AluSq2	17
chr19:21286509	A:G	ZNF708	ZNF708	intergenic	protein_coding	NA	T;C;-;A||R;ALU;-;SINE/AluSq2;intergenic;ZNF431||ZNF708;-;-;intergenic;ZNF431||ZNF708;-;-;intergenic;ZNF431||ZNF708;-;-;-;117;18;31	Name=AluSq2	8
chr19:21399396	A:G	ZNF493	ZNF493	intronic	protein_coding	NA	.	Name=AluY	9
chr19:21422066	A:G	ZNF493	ZNF493	intronic	protein_coding	NA	.	Name=AluSc	15
chr19:21428179	A:G	ZNF493	ZNF493	intergenic	protein_coding	NA	A;G;+;A||R;ALU;-;SINE/AluSx1;intronic;CTD-2561J22.3;-;-;downstream;ZNF493;-;-;downstream;ZNF493;-;-;-;90;17;30	Name=AluSx1	9
chr19:23257976	A:G	IPO5P1	IPO5P1	ncRNA	transcribed_processed_pseudogene	NA	T;C;-;A||R;ALU;-;SINE/AluSx;ncRNA_intronic;RP11-15H20.7;-;-;ncRNA_exonic;IPO5P1;-;-;downstream;AK023040;-;-;-;110;22;34	Name=AluSx1	7
chr19:23258420	A:G	IPO5P1	IPO5P1	ncRNA	transcribed_processed_pseudogene	NA	T;C;-;A;ALU;-;SINE/AluSx1;ncRNA_intronic;RP11-15H20.7;-;-;ncRNA_exonic;IPO5P1;-;-;downstream;AK023040;-;-;-;92;21;32	Name=AluSx1	10
chr19:35331097	A:G	CD22	CD22	intronic	protein_coding	OLIG	A;G;+;R||D;ALU;-;SINE/AluSz6;ncRNA_intronic;U62631.5;-;-;intronic;CD22;-;-;intronic;CD22;-;-;-;320;19;33	Name=AluSz6	19
chr19:35331106	A:G	CD22	CD22	intronic	protein_coding	OLIG	A;G;+;R||D;ALU;-;SINE/AluSz6;ncRNA_intronic;U62631.5;-;-;intronic;CD22;-;-;intronic;CD22;-;-;-;264;17;29	Name=AluSz6	18
chr19:35331107	A:G	CD22	CD22	intronic	protein_coding	OLIG	A;G;+;R||D;ALU;-;SINE/AluSz6;ncRNA_intronic;U62631.5;-;-;intronic;CD22;-;-;intronic;CD22;-;-;-;231;16;28	Name=AluSz6	18
chr19:36629682	A:G	ZNF382	ZNF382	UTR3	protein_coding	NA	A;G;+;A;ALU;-;SINE/AluJb;ncRNA_intronic;CTD-3234P18.2;-;-;intergenic;ZNF382||ZNF461;-;-;intergenic;ZNF382||ZNF461;-;-;-;38;4;10	Name=AluJb	13
chr19:36802571	A:G	ZNF790-AS1	ZNF790-AS1	ncRNA	lncRNA	NA	A;G;+;A||R||D;ALU;-;SINE/AluY;ncRNA_exonic;CTD-2162K18.5;-;-;ncRNA_intronic;ZNF790-AS1;-;-;ncRNA_exonic;ZNF790-AS1;-;-;-;89;22;31	Name=AluY	11
chr19:36818050	T:C	ZNF790-AS1	ZNF790-AS1	ncRNA	lncRNA	NA	T;C;-;A||R;ALU;-;SINE/AluSx;ncRNA_intronic;CTD-2162K18.5;-;-;ncRNA_intronic;ZNF790-AS1;-;-;ncRNA_intronic;ZNF790-AS1;-;-;-;385;29;52	Name=AluSx	19
chr19:37246561	A:G	ZNF383	ZNF383	UTR3	protein_coding	NA	A;G;+;A||R;ALU;-;SINE/AluSz;intergenic;ZNF383||AC012309.5;-;-;intergenic;ZNF383||LINC01535;-;-;intergenic;ZNF383||BC041478;-;-;-;114;22;37	Name=AluSz	7
chr19:37633523	A:G	ZFP30	ZFP30	UTR3	protein_coding	NA	T;C;-;A||R;ALU;-;SINE/AluSq2;UTR3;ZFP30;-;-;UTR3;ZFP30;-;-;UTR3;ZFP30;-;-;-;2;2;2	Name=AluSq2	9
chr19:37633532	A:G	ZFP30	ZFP30	UTR3	protein_coding	NA	T;C;-;A||R;ALU;-;SINE/AluSq2;UTR3;ZFP30;-;-;UTR3;ZFP30;-;-;UTR3;ZFP30;-;-;-;5;4;4	Name=AluSq2	14
chr19:37731906	A:G	ZNF573	ZNF573	intergenic	protein_coding	NA	T;C;-;A;ALU;-;SINE/AluSz;intergenic;CTD-2528L19.6||ZNF573;-;-;intergenic;ZNF607||ZNF573;-;-;intergenic;ZNF607||ZNF573;-;-;-;89;23;37	Name=AluSz	15
chr19:37734991	A:G	ZNF573	ZNF573	intergenic	protein_coding	NA	T;C;-;A||R;ALU;-;SINE/AluJb;intergenic;CTD-2528L19.6||ZNF573;-;-;intergenic;ZNF607||ZNF573;-;-;intergenic;ZNF607||ZNF573;-;-;-;103;23;37	Name=AluJb	12
chr19:43850514	A:G	ZNF283	ZNF283	UTR3	protein_coding	NA	A;G;+;A||R;ALU;-;SINE/AluSz6;intergenic;ZNF283||ZNF404;-;-;intergenic;ZNF283||ZNF404;-;-;intergenic;ZNF283||ZNF404;-;-;-;130;25;40	Name=AluSz6	7
chr19:46316548	A:G	HIF3A	HIF3A	intronic	protein_coding	MGAS	A;G;+;A||R;ALU;-;SINE/AluSz;intronic;HIF3A;-;-;intronic;HIF3A;-;-;intronic;HIF3A;-;-;-;788;28;49	Name=AluSz	17
chr19:52556586	A:G	ZNF808	ZNF808	intergenic	protein_coding	NA	A;G;+;A||R;ALU;-;SINE/AluSx;downstream;ZNF808;-;-;downstream;ZNF808;-;-;downstream;ZNF808;-;-;-;688;29;53	Name=AluSp	19
chr19:57812186	T:C	ZNF552	ZNF552	intronic	protein_coding	NA	A;G;+;A||R;ALU;-;SINE/AluJb;intronic;ZNF552||ZNF586;-;-;intronic;ZNF552;-;-;intronic;ZNF552||ZNF587;-;-;-;183;24;38	Name=AluJb	9
chr19:58260357	A:G	ZNF544	ZNF544	intronic	protein_coding	NEU-GLU	A;G;+;A||R;ALU;-;SINE/AluSx1;ncRNA_intronic;CTD-3138B18.5;-;-;intronic;ZNF544;-;-;ncRNA_intronic;BC063675;-;-;-;119;23;34	Name=AluSx1	11
chr19:58260370	A:G	ZNF544	ZNF544	intronic	protein_coding	NEU	A;G;+;A||R;ALU;-;SINE/AluSx1;ncRNA_intronic;CTD-3138B18.5;-;-;intronic;ZNF544;-;-;ncRNA_intronic;BC063675;-;-;-;307;28;42	Name=AluSx1	11
chr19:11850884	A:G	ZNF439	ZNF439	intronic	protein_coding	NA	A;G;+;A||R||D;ALU;-;SINE/AluSz;intronic;ZNF439;-;-;intergenic;ZNF440||ZNF439;-;-;intronic;ZNF439;-;-;-;274;23;40	Name=AluSz	16
chr19:11850910	A:G	ZNF439	ZNF439	intronic	protein_coding	NA	A;G;+;A||R||D;ALU;-;SINE/AluSz;intronic;ZNF439;-;-;intergenic;ZNF440||ZNF439;-;-;intronic;ZNF439;-;-;-;288;24;45	Name=AluSz	11
chr19:12078081	A:G	ZNF844	ZNF844	UTR3	protein_coding	NA	A;G;+;A||R;ALU;-;SINE/AluY;UTR3;ZNF844;-;-;downstream;ZNF844;-;-;downstream;ZNF844;-;-;376;45;154;25;42	Name=AluY	9
chr19:13248313	A:G	CACNA1A	CACNA1A	intronic	protein_coding	NEU-GABA-GLU	T;C;-;A||R;REP;-;SINE/FLAM_C;intronic;CACNA1A;-;-;intronic;CACNA1A;-;-;intronic;CACNA1A;-;-;-;32;1;3	Name=FLAM_C	12
chr19:13268000	A:G	CACNA1A	CACNA1A	intronic	protein_coding	NEU-GABA-GLU	T;C;-;A||R;ALU;-;SINE/AluJb;intronic;CACNA1A;-;-;intronic;CACNA1A;-;-;intronic;CACNA1A;-;-;-;48;4;7	Name=AluJb	9
chr19:13331385	A:G	CACNA1A	CACNA1A	intronic	protein_coding	NEU-GABA-GLU	T;C;-;A||R;ALU;-;SINE/AluSz6;intronic;CACNA1A;-;-;intronic;CACNA1A;-;-;intronic;CACNA1A;-;-;-;19;1;3	Name=AluSz6	14
chr19:13332218	A:G	CACNA1A	CACNA1A	intronic	protein_coding	NA	T;C;-;A||R;ALU;-;SINE/AluSz6;intronic;CACNA1A;-;-;intronic;CACNA1A;-;-;intronic;CACNA1A;-;-;-;22;1;3	Name=AluSz6	11
chr19:13332246	A:G	CACNA1A	CACNA1A	intronic	protein_coding	NA	T;C;-;A||R;ALU;-;SINE/AluSz6;intronic;CACNA1A;-;-;intronic;CACNA1A;-;-;intronic;CACNA1A;-;-;-;19;1;4	Name=AluSz6	11
chr19:13332317	A:G	CACNA1A	CACNA1A	intronic	protein_coding	NA	T;C;-;A||R;ALU;-;SINE/AluSz6;intronic;CACNA1A;-;-;intronic;CACNA1A;-;-;intronic;CACNA1A;-;-;-;16;1;4	Name=AluSz6	11
chr19:13332338	A:G	CACNA1A	CACNA1A	intronic	protein_coding	NA	T;C;-;A||R;ALU;-;SINE/AluSz6;intronic;CACNA1A;-;-;intronic;CACNA1A;-;-;intronic;CACNA1A;-;-;-;25;1;4	Name=AluSz6	6
chr19:13768079	A:G	MRI1	MRI1	intronic	protein_coding	NA	A;G;+;A||R;ALU;-;SINE/AluY;intronic;MRI1;-;-;intronic;MRI1;-;-;intronic;MRI1;-;-;-;77;16;25	Name=AluY	5
chr19:15391204	A:G	AKAP8L	AKAP8L	intronic	protein_coding	NA	T;C;-;A||R;ALU;-;SINE/AluY;intronic;AKAP8L;-;-;intronic;AKAP8L;-;-;intronic;AKAP8L;-;-;-;60;20;25	Name=AluY	4
chr19:20537349	A:G	ZNF737	ZNF737	intergenic	protein_coding	NA	T;C;-;A||R;ALU;-;SINE/AluSq2;intergenic;CTC-513N18.6||ZNF737;-;-;downstream;ZNF737;-;-;downstream;ZNF737;-;-;-;266;27;48	Name=AluSq2	5
chr19:21305175	A:G	ZNF708	ZNF708	intronic	protein_coding	OLIG	T;C;-;A||R;ALU;-;SINE/AluSc;intronic;ZNF708;-;-;intronic;ZNF708;-;-;intronic;ZNF708;-;-;-;13;9;9	Name=AluSc	14
chr19:21316262	A:G	ZNF708	ZNF708	intronic	protein_coding	NA	T;C;-;A||R||D;ALU;-;SINE/AluSp;intronic;ZNF708;-;-;intronic;ZNF708;-;-;intronic;ZNF708;-;-;-;15;5;11	Name=AluSp	8
chr19:21316263	A:G	ZNF708	ZNF708	intronic	protein_coding	NA	T;C;-;A||R;ALU;-;SINE/AluSp;intronic;ZNF708;-;-;intronic;ZNF708;-;-;intronic;ZNF708;-;-;-;9;3;7	Name=AluSp	8
chr19:21319543	A:G	ZNF708	ZNF708	intronic	protein_coding	NA	T;C;-;A||R;ALU;-;SINE/AluSp;intronic;ZNF708;-;-;intronic;ZNF708;-;-;intronic;ZNF708;-;-;-;10;5;7	Name=AluSp	13
chr19:21319552	A:G	ZNF708	ZNF708	intronic	protein_coding	NA	T;C;-;A||R;ALU;-;SINE/AluSp;intronic;ZNF708;-;-;intronic;ZNF708;-;-;intronic;ZNF708;-;-;-;7;5;6	Name=AluSp	14
chr19:21400224	A:G	ZNF493	ZNF493	intronic	protein_coding	NA	A;G;+;A||R;ALU;-;SINE/AluSc;intronic;ZNF493;-;-;intronic;ZNF493;-;-;intronic;ZNF493;-;-;-;54;15;22	Name=AluSc	14
chr19:21400263	A:G	ZNF493	ZNF493	intronic	protein_coding	NA	A;G;+;A||R;ALU;-;SINE/AluSc;intronic;ZNF493;-;-;intronic;ZNF493;-;-;intronic;ZNF493;-;-;-;23;10;14	Name=AluSc	13
chr19:21406091	A:G	ZNF493	ZNF493	intronic	protein_coding	NA	A;G;+;A;ALU;-;SINE/AluSq10;intronic;CTD-2561J22.3||ZNF493;-;-;intronic;ZNF493;-;-;intronic;ZNF493;-;-;-;152;21;34	Name=AluSq10	13
chr19:21406143	A:G	ZNF493	ZNF493	intronic	protein_coding	NA	A;G;+;A;ALU;-;SINE/AluSq10;intronic;CTD-2561J22.3||ZNF493;-;-;intronic;ZNF493;-;-;intronic;ZNF493;-;-;-;78;20;30	Name=AluSq10	14
chr19:21421388	A:G	ZNF493	ZNF493	intronic	protein_coding	NA	A;G;+;A;ALU;-;SINE/AluSp;intronic;CTD-2561J22.3||ZNF493;-;-;intronic;ZNF493;-;-;intronic;ZNF493;-;-;-;32;9;11	Name=AluSp	13
chr19:21421492	A:G	ZNF493	ZNF493	intronic	protein_coding	NA	A;G;+;A;ALU;-;SINE/AluSp;intronic;CTD-2561J22.3||ZNF493;-;-;intronic;ZNF493;-;-;intronic;ZNF493;-;-;-;45;12;15	Name=AluSp	13
chr19:21428046	A:G	ZNF493	ZNF493	intergenic	protein_coding	NA	A;G;+;A||R;ALU;-;SINE/AluSx1;intronic;CTD-2561J22.3;-;-;downstream;ZNF493;-;-;downstream;ZNF493;-;-;-;228;22;40	Name=AluSx1	15
chr19:23357221	A:G	ZNF91	ZNF91	intergenic	protein_coding	NA	T;C;-;A||R;ALU;-;SINE/AluSg;intronic;ZNF91;-;-;downstream;ZNF91;-;-;ncRNA_intronic;BC038574;-;-;469;107;91;21;28	Name=AluSg	20
chr19:24064787	A:G	ZNF254	ZNF254	intronic	protein_coding	NA	A;G;+;A||R;ALU;-;SINE/AluSp;ncRNA_intronic;CTD-2017D11.1;-;-;intronic;ZNF254;-;-;ncRNA_intronic;AK092080||AK092150;-;-;-;227;26;39	Name=AluSp	18
chr19:24069845	A:G	ZNF254	ZNF254	intronic	protein_coding	NA	A;G;+;A||R||D;ALU;-;SINE/AluSc8;intronic;ZNF254;-;-;intronic;ZNF254;-;-;intronic;ZNF254;-;-;-;56;22;26	Name=AluSc8	13
chr19:24069858	A:G	ZNF254	ZNF254	intronic	protein_coding	NA	A;G;+;A||R;ALU;-;SINE/AluSc8;intronic;ZNF254;-;-;intronic;ZNF254;-;-;intronic;ZNF254;-;-;-;48;18;23	Name=AluSc8	10
chr19:24086354	A:G	ZNF254	ZNF254	intronic	protein_coding	NA	A;G;+;A||R;ALU;-;SINE/AluSx;intronic;ZNF254;-;-;intronic;ZNF254;-;-;intronic;ZNF254;-;-;-;17;8;8	Name=AluSx	4
chr19:29705627	A:G	C19orf12	C19orf12	intronic	protein_coding	NA	T;C;-;A||R;ALU;-;SINE/AluJo;intronic;C19orf12;-;-;intronic;C19orf12;-;-;intronic;C19orf12;-;-;-;324;27;45	Name=AluJo	9
chr19:29705791	A:G	C19orf12	C19orf12	intronic	protein_coding	NA	T;C;-;A||R;ALU;-;SINE/AluJo;intronic;C19orf12;-;-;intronic;C19orf12;-;-;intronic;C19orf12;-;-;-;423;26;47	Name=AluJo	6
chr19:29707257	A:G	C19orf12	C19orf12	intronic	protein_coding	NA	T;C;-;A||R;ALU;-;SINE/AluSz6;intronic;C19orf12;-;-;intronic;C19orf12;-;-;intronic;C19orf12;-;-;-;224;25;42	Name=AluSz6	7
chr19:36804072	A:G	ZNF790-AS1	ZNF790-AS1	ncRNA	lncRNA	NA	A;G;+;A||R;ALU;-;SINE/AluSq2;ncRNA_intronic;CTD-2162K18.5;-;-;ncRNA_intronic;ZNF790-AS1;-;-;ncRNA_intronic;ZNF790-AS1;-;-;-;40;14;17	Name=AluSq2	5
chr19:36804440	A:G	ZNF790-AS1	ZNF790-AS1	ncRNA	lncRNA	NA	A;G;+;R;ALU;-;SINE/AluSx1;ncRNA_intronic;CTD-2162K18.5;-;-;ncRNA_intronic;ZNF790-AS1;-;-;ncRNA_intronic;ZNF790-AS1;-;-;-;15;5;11	Name=AluSx1	5
chr19:37337645	A:G	ZNF875	ZNF875	intronic	protein_coding	NEU-GABA	A;G;+;A||R;ALU;-;SINE/AluSx3;ncRNA_intronic;CTD-3220F14.2;-;-;intronic;HKR1;-;-;intronic;HKR1;-;-;-;68;18;25	Name=AluSx	13
chr19:37611301	A:G	ZNF540	ZNF540	intronic	protein_coding	NA	A;G;+;A||R;ALU;-;SINE/AluSq2;intronic;ZNF540;-;-;intronic;ZNF540;-;-;intronic;ZNF540;-;-;-;223;22;39	Name=AluSq2	6
chr19:39490975	A:G	TIMM50	TIMM50	UTR3	protein_coding	NA	A;G;+;A||R||D;ALU;-;SINE/AluSp;downstream;TIMM50;-;-;downstream;TIMM50;-;-;downstream;TIMM50;-;-;-;127;23;39	Name=AluSp	4
chr19:40277001	A:G	AKT2	AKT2	intronic	protein_coding	NA	T;C;-;A||R;ALU;-;SINE/AluJb;intronic;AKT2;-;-;intronic;AKT2;-;-;intronic;AKT2;-;-;-;114;22;33	Name=AluJb	9
chr19:40352848	A:G	PLD3	PLD3	intronic	protein_coding	NA	A;G;+;A||R;ALU;-;SINE/AluJo;intronic;PLD3;-;-;intronic;PLD3;-;-;intronic;PLD3;-;-;-;75;20;27	Name=AluJo	18
chr19:40354392	A:G	PLD3	PLD3	intronic	protein_coding	NA	A;G;+;R||D;ALU;-;SINE/AluJb;intronic;PLD3;-;-;intronic;PLD3;-;-;intronic;PLD3;-;-;-;94;22;33	Name=AluJb	6
chr19:40361053	A:G	PLD3	PLD3	intronic	protein_coding	NEU-GABA-GLU	A;G;+;A||R||D;REP;-;SINE/FLAM_C;intronic;PLD3;-;-;intronic;PLD3;-;-;intronic;PLD3;-;-;-;605;27;50	Name=FLAM_C	18
chr19:40361080	A:G	PLD3	PLD3	intronic	protein_coding	NEU	A;G;+;A||R||D;REP;-;SINE/FLAM_C;intronic;PLD3;-;-;intronic;PLD3;-;-;intronic;PLD3;-;-;-;400;26;46	Name=FLAM_C	18
chr19:40535182	A:G	SPTBN4	SPTBN4	intronic	protein_coding	NEU-GABA	A;G;+;A||R;ALU;-;SINE/AluJb;intronic;SPTBN4;-;-;intronic;SPTBN4;-;-;intronic;SPTBN4;-;-;-;15;1;4	Name=AluJr	15
chr19:40535310	A:G	SPTBN4	SPTBN4	intronic	protein_coding	NA	A;G;+;A||R;ALU;-;SINE/AluJb;intronic;SPTBN4;-;-;intronic;SPTBN4;-;-;intronic;SPTBN4;-;-;-;22;2;5	Name=AluJr	11
chr19:40538810	A:G	SPTBN4	SPTBN4	intronic	protein_coding	NEU-GABA-GLU	A;G;+;A||R;ALU;-;SINE/AluJr;intronic;SPTBN4;-;-;intronic;SPTBN4;-;-;intronic;SPTBN4;-;-;-;23;3;7	Name=AluJr	9
chr19:40540476	A:G	SPTBN4	SPTBN4	intronic	protein_coding	NEU	A;G;+;A;REP;-;SINE/FLAM_C;intronic;SPTBN4;-;-;intronic;SPTBN4;-;-;intronic;SPTBN4;-;-;-;12;1;3	Name=FLAM_C	11
chr19:40540503	A:G	SPTBN4	SPTBN4	intronic	protein_coding	NA	A;G;+;A||R;REP;-;SINE/FLAM_C;intronic;SPTBN4;-;-;intronic;SPTBN4;-;-;intronic;SPTBN4;-;-;-;21;2;5	Name=FLAM_C	9
chr19:40540621	A:G	SPTBN4	SPTBN4	intronic	protein_coding	NEU-GABA-GLU	A;G;+;A||R;ALU;-;SINE/AluJo;intronic;SPTBN4;-;-;intronic;SPTBN4;-;-;intronic;SPTBN4;-;-;-;15;1;6	Name=AluJo	12
chr19:40540622	A:G	SPTBN4	SPTBN4	intronic	protein_coding	NEU-GABA-GLU	A;G;+;A||R;ALU;-;SINE/AluJo;intronic;SPTBN4;-;-;intronic;SPTBN4;-;-;intronic;SPTBN4;-;-;-;19;2;8	Name=AluJo	11
chr19:46314279	A:G	HIF3A	HIF3A	intronic	protein_coding	NA	A;G;+;A||R;REP;-;SINE/FLAM_C;intronic;HIF3A;-;-;intronic;HIF3A;-;-;intronic;HIF3A;-;-;-;605;27;47	Name=FLAM_C	20
chr19:48082073	A:G	PLA2G4C	PLA2G4C	intronic	protein_coding	NA	T;C;-;A||R;ALU;-;SINE/AluSz;intronic;PLA2G4C;-;-;intronic;PLA2G4C;-;-;intronic;PLA2G4C;-;-;-;168;20;37	Name=AluSz	5
chr19:52407868	A:G	ZNF528	ZNF528	intronic	protein_coding	NA	A;G;+;A||R;ALU;-;SINE/AluSz6;intronic;ZNF528;-;-;intronic;ZNF528;-;-;intronic;ZNF528;-;-;-;441;28;46	Name=AluSz6	9
chr19:5248841	A:G	PTPRS	PTPRS	intronic	protein_coding	NA	T;C;-;A||R;REP;-;SINE/MIRb;intronic;PTPRS;-;-;intronic;PTPRS;-;-;intronic;PTPRS;-;-;-;35;9;14	Name=MIRb	11
chr19:52559844	A:G	ZNF808	ZNF808	intergenic	protein_coding	NA	A;G;+;A||R;ALU;-;SINE/AluSx;intergenic;ZNF808||ZNF701;-;-;intergenic;ZNF808||ZNF701;-;-;intergenic;ZNF808||ZNF701;-;-;-;370;28;49	Name=AluSx	14
chr19:57780843	A:G	ZNF586	ZNF586	intergenic	protein_coding	NA	A;G;+;A;REP;-;LTR/MER21B;intronic;ZNF586;-;-;downstream;ZNF586;-;-;intronic;ZNF587;-;-;-;23;10;14	Name=MER21B	14
chr19:57782323	A:G	ZNF586	ZNF586	intergenic	protein_coding	NA	A;G;+;R;ALU;-;SINE/AluSq2;intronic;ZNF586;-;-;intergenic;ZNF586||ZNF552;-;-;intronic;ZNF587;-;-;-;20;14;16	Name=AluSq2	6
chr19:57782443	A:G	ZNF586	ZNF586	intergenic	protein_coding	NA	A;G;+;R;ALU;-;SINE/AluSq2;intronic;ZNF586;-;-;intergenic;ZNF586||ZNF552;-;-;intronic;ZNF587;-;-;-;26;14;18	Name=AluSq2	8
chr19:57787459	A:G	ZNF586	ZNF586	intergenic	protein_coding	NEU	A;G;+;A||R;ALU;-;SINE/AluJb;intronic;ZNF586;-;-;intergenic;ZNF586||ZNF552;-;-;intronic;ZNF587;-;-;-;289;29;46	Name=AluJb	11
chr19:57787460	A:G	ZNF586	ZNF586	intergenic	protein_coding	NEU	A;G;+;A||R;ALU;-;SINE/AluJb;intronic;ZNF586;-;-;intergenic;ZNF586||ZNF552;-;-;intronic;ZNF587;-;-;-;283;30;45	Name=AluJb	11
chr19:57787463	A:G	ZNF586	ZNF586	intergenic	protein_coding	NEU	A;G;+;A||R;ALU;-;SINE/AluJb;intronic;ZNF586;-;-;intergenic;ZNF586||ZNF552;-;-;intronic;ZNF587;-;-;-;271;28;42	Name=AluJb	12
chr19:57787486	A:G	ZNF586	ZNF586	intergenic	protein_coding	NA	A;G;+;A||R;ALU;-;SINE/AluJb;intronic;ZNF586;-;-;intergenic;ZNF586||ZNF552;-;-;intronic;ZNF587;-;-;-;196;25;40	Name=AluJb	7
chr19:57797706	T:C	ZNF552	ZNF552	intergenic	protein_coding	NA	A;G;+;A||R;ALU;-;SINE/AluSp;intronic;ZNF586;-;-;intergenic;ZNF586||ZNF552;-;-;intronic;ZNF587;-;-;-;135;25;36	Name=AluSp	8
chr19:57798099	T:C	ZNF552	ZNF552	intergenic	protein_coding	NA	.	Name=AluSx4	6
chr19:57805710	T:C	ZNF552	ZNF552	intergenic	protein_coding	NA	A;G;+;A;ALU;-;SINE/AluY;intronic;ZNF586;-;-;intergenic;ZNF586||ZNF552;-;-;intronic;ZNF587;-;-;-;22;10;11	Name=AluY	9
chr19:57812638	T:C	ZNF552	ZNF552	intronic	protein_coding	NA	A;G;+;A||R;ALU;-;SINE/AluSz;intronic;ZNF552||ZNF586;-;-;intronic;ZNF552;-;-;intronic;ZNF552||ZNF587;-;-;-;60;16;22	Name=AluSz	8
chr19:57838533	A:G	ZNF587B	ZNF587B	intronic	protein_coding	NA	A;G;+;A||R||D;ALU;-;SINE/AluSc;intronic;CTD-2583A14.10||ZNF587B;-;-;intronic;ZNF587B;-;-;intronic;ZNF587||ZNF587B;-;-;-;11;7;7	Name=AluSc	6
chr19:58254209	A:G	ZNF544	ZNF544	intronic	protein_coding	NEU	A;G;+;A||R||D;ALU;rs532750529;SINE/AluY;intronic;CTD-3138B18.4||ZNF544;-;-;intronic;ZNF544;-;-;intronic;ZNF544;-;-;-;68;23;30	Name=AluY	7
chr19:58260376	A:G	ZNF544	ZNF544	intronic	protein_coding	NA	A;G;+;A||R;ALU;-;SINE/AluSx1;ncRNA_intronic;CTD-3138B18.5;-;-;intronic;ZNF544;-;-;ncRNA_intronic;BC063675;-;-;-;237;26;39	Name=AluSx1	8
chr19:58299043	A:G	ZNF8-ERVK3-1	ZNF8-ERVK3-1	ncRNA	lncRNA	NA	A;G;+;A||R;ALU;-;SINE/AluJb;intronic;AC010642.1;-;-;intergenic;ZNF8||ZSCAN22;-;-;intergenic;ZNF8||LOC113386;-;-;-;210;26;45	Name=AluJb	8
chr19:58431737	T:C	ZNF132	ZNF132	intergenic	protein_coding	NA	A;G;+;R;ALU;-;SINE/AluY;upstream;CTD-2619J13.17;-;-;intergenic;ZNF584||ZNF132;-;-;upstream;DQ581862;-;-;-;125;18;32	Name=AluY	7
chr19:9344196	A:G	ZNF559	ZNF559	UTR3	protein_coding	NA	A;G;+;A||R;ALU;-;SINE/AluSz;intronic;ZNF177||ZNF559;-;-;intronic;ZNF559-ZNF177;-;-;intronic;ZNF559-ZNF177;-;-;-;30;14;17	Name=AluSz	11
chr19:9344380	A:G	ZNF559	ZNF559	UTR3	protein_coding	NA	A;G;+;A||R||D;ALU;-;SINE/AluJb;intronic;ZNF177||ZNF559;-;-;intronic;ZNF559-ZNF177;-;-;intronic;ZNF559-ZNF177;-;-;-;33;15;20	Name=AluJb	16
chr19:9344537	A:G	ZNF559	ZNF559	UTR3	protein_coding	NA	A;G;+;A||R;ALU;-;SINE/AluJb;intronic;ZNF177||ZNF559;-;-;intronic;ZNF559-ZNF177;-;-;intronic;ZNF559-ZNF177;-;-;-;72;20;28	Name=AluJb	16
chr19:9344581	A:G	ZNF559	ZNF559	UTR3	protein_coding	NA	A;G;+;A||R;ALU;-;SINE/AluJb;intronic;ZNF177||ZNF559;-;-;intronic;ZNF559-ZNF177;-;-;intronic;ZNF559-ZNF177;-;-;-;46;17;24	Name=AluJb	13
chr19:9755069	A:G	ZNF846	ZNF846	intronic	protein_coding	NA	T;C;-;A||R;ALU;-;SINE/AluSg;intronic;ZNF846;-;-;intergenic;ZNF812||ZNF846;-;-;intronic;ZNF846;-;-;-;214;27;45	Name=AluSg	9
chr19:16641854	A:G	SMIM7	SMIM7	intergenic	protein_coding	NA	T;C;-;A||R;ALU;-;SINE/AluSz6;ncRNA_intronic;CTC-429P9.1;-;-;intergenic;MED26||SMIM7;-;-;intergenic;MED26||SMIM7;-;-;-;361;28;49	Name=AluSx4	17
chr19:16645929	A:G	SMIM7	SMIM7	intergenic	protein_coding	NA	T;C;-;A||R;ALU;-;SINE/AluSz;UTR3;SMIM7;-;-;downstream;SMIM7;-;-;downstream;SMIM7;-;-;-;221;26;41	Name=AluSz	18
chr19:20541639	A:G	ZNF737	ZNF737	UTR3	protein_coding	NA	T;C;-;A||R;ALU;-;SINE/AluSz;intergenic;CTC-513N18.6||ZNF737;-;-;UTR3;ZNF737;-;-;UTR3;ZNF737;-;-;-;143;22;38	Name=AluSz	4
chr19:20624721	A:G	ZNF626	ZNF626	other	protein_coding	NA	.	.	14
chr19:46315658	A:G	HIF3A	HIF3A	intronic	protein_coding	NA	A;G;+;R;ALU;-;SINE/AluSz6;intronic;HIF3A;-;-;intronic;HIF3A;-;-;intronic;HIF3A;-;-;-;797;28;50	Name=AluSz6	20
chr19:46315659	A:G	HIF3A	HIF3A	intronic	protein_coding	NA	A;G;+;R;ALU;-;SINE/AluSz6;intronic;HIF3A;-;-;intronic;HIF3A;-;-;intronic;HIF3A;-;-;-;710;28;48	Name=AluSz6	20
chr19:46318830	A:G	HIF3A	HIF3A	intronic	protein_coding	MGAS	A;G;+;A||R;ALU;-;SINE/AluSx;intronic;HIF3A;-;-;intronic;HIF3A;-;-;intronic;HIF3A;-;-;-;739;28;48	Name=AluSx	18
chr19:12079766	A:G	ZNF844	ZNF844	UTR3	protein_coding	NA	A;G;+;A||R;ALU;-;SINE/AluSq2;UTR3;ZNF844;-;-;intergenic;ZNF844||ZNF788;-;-;intergenic;ZNF844||ZNF788;-;-;-;431;30;53	Name=AluSq2	10
chr19:12457541	A:G	ZNF709	ZNF709	intergenic	protein_coding	NA	T;C;-;A||R;ALU;-;SINE/AluJb;exonic;CTD-3105H18.18;nonsynonymous	Name=AluJb	9
chr19:13331758	A:G	CACNA1A	CACNA1A	intronic	protein_coding	NEU-GABA-GLU	T;C;-;A||R;ALU;-;SINE/AluJb;intronic;CACNA1A;-;-;intronic;CACNA1A;-;-;intronic;CACNA1A;-;-;-;20;1;4	Name=AluJb	12
chr19:13331793	A:G	CACNA1A	CACNA1A	intronic	protein_coding	NEU-GABA-GLU	T;C;-;A||R;ALU;-;SINE/AluJb;intronic;CACNA1A;-;-;intronic;CACNA1A;-;-;intronic;CACNA1A;-;-;-;25;1;5	Name=AluJb	12
chr19:13331859	A:G	CACNA1A	CACNA1A	intronic	protein_coding	NEU-GABA-GLU	T;C;-;A||R;ALU;-;SINE/AluJb;intronic;CACNA1A;-;-;intronic;CACNA1A;-;-;intronic;CACNA1A;-;-;-;25;1;4	Name=AluJb	14
chr19:13332183	A:G	CACNA1A	CACNA1A	intronic	protein_coding	NA	T;C;-;A;ALU;-;SINE/AluSz6;intronic;CACNA1A;-;-;intronic;CACNA1A;-;-;intronic;CACNA1A;-;-;-;18;1;4	Name=AluSz6	10
chr19:13332348	A:G	CACNA1A	CACNA1A	intronic	protein_coding	NA	T;C;-;A;ALU;-;SINE/AluSz6;intronic;CACNA1A;-;-;intronic;CACNA1A;-;-;intronic;CACNA1A;-;-;-;12;1;3	Name=AluSz6	6
chr19:15386797	A:G	AKAP8L	AKAP8L	intronic	protein_coding	NA	T;C;-;A||R;ALU;-;SINE/AluSq2;intronic;AKAP8L;-;-;intronic;AKAP8L;-;-;intronic;AKAP8L;-;-;-;119;24;34	Name=AluSq2	11
chr19:16642341	A:G	SMIM7	SMIM7	intergenic	protein_coding	NA	T;C;-;A||R;ALU;-;SINE/AluSx1;ncRNA_intronic;CTC-429P9.1;-;-;intergenic;MED26||SMIM7;-;-;intergenic;MED26||SMIM7;-;-;-;215;27;47	Name=AluSx1	15
chr19:16645934	A:G	SMIM7	SMIM7	intergenic	protein_coding	NA	T;C;-;A||R;ALU;-;SINE/AluSz;UTR3;SMIM7;-;-;downstream;SMIM7;-;-;downstream;SMIM7;-;-;-;221;25;43	Name=AluSz	18
chr19:18365532	A:G	PGPEP1	PGPEP1	UTR3	protein_coding	NA	A;G;+;A||R||D;ALU;-;SINE/AluJb;UTR3;PGPEP1;-;-;UTR3;PGPEP1;-;-;UTR3;PGPEP1;-;-;-;1060;30;55	Name=AluJb	23
chr19:21290057	A:G	ZNF708	ZNF708	intergenic	protein_coding	NA	T;C;-;A||R;ALU;-;SINE/AluSg;intergenic;ZNF431||ZNF708;-;-;intergenic;ZNF431||ZNF708;-;-;intergenic;ZNF431||ZNF708;-;-;-;208;22;42	Name=AluSg	18
chr19:21305690	A:G	ZNF708	ZNF708	intronic	protein_coding	NA	T;C;-;A||R;ALU;-;SINE/AluSc5;intronic;ZNF708;-;-;intronic;ZNF708;-;-;intronic;ZNF708;-;-;-;32;12;16	Name=AluSc	10
chr19:36179527	A:G	ZNF565	ZNF565	intergenic	protein_coding	NA	T;C;-;A||R;ALU;-;SINE/AluSx1;intergenic;COX7A1||ZNF565;-;-;intergenic;COX7A1||ZNF565;-;-;intergenic;COX7A1||ZNF565;-;-;-;117;21;36	Name=AluSx1	7
chr19:36816427	A:G	ZNF790-AS1	ZNF790-AS1	ncRNA	lncRNA	NA	A;G;+;A||R;ALU;-;SINE/AluJr;ncRNA_intronic;CTD-2162K18.5;-;-;ncRNA_intronic;ZNF790-AS1;-;-;ncRNA_intronic;ZNF790-AS1;-;-;-;167;23;37	Name=AluJr	17
chr19:46313104	A:G	HIF3A	HIF3A	intronic	protein_coding	MGAS	A;G;+;A||R;ALU;-;SINE/AluSz6;intronic;HIF3A;-;-;intronic;HIF3A;-;-;intronic;HIF3A;-;-;-;637;26;43	Name=AluSz6	20
chr19:46313843	A:G	HIF3A	HIF3A	intronic	protein_coding	NA	A;G;+;R;ALU;-;SINE/AluSq2;intronic;HIF3A;-;-;intronic;HIF3A;-;-;intronic;HIF3A;-;-;-;495;26;46	Name=AluSq2	18
chr19:46317142	A:G	HIF3A	HIF3A	intronic	protein_coding	NA	A;G;+;A||R;ALU;-;SINE/AluJb;intronic;HIF3A;-;-;intronic;HIF3A;-;-;intronic;HIF3A;-;-;-;550;27;49	Name=AluJb	17
chr19:46317938	A:G	HIF3A	HIF3A	intronic	protein_coding	MGAS	A;G;+;A||R;ALU;-;SINE/AluSx1;intronic;HIF3A;-;-;intronic;HIF3A;-;-;intronic;HIF3A;-;-;-;946;28;50	Name=AluSx1	20
chr19:46317975	A:G	HIF3A	HIF3A	intronic	protein_coding	MGAS	A;G;+;A||R;ALU;-;SINE/AluSx1;intronic;HIF3A;-;-;intronic;HIF3A;-;-;intronic;HIF3A;-;-;-;875;28;49	Name=AluSx1	19
chr19:52059665	A:G	ZNF841	ZNF841	intronic	protein_coding	NA	T;C;-;A||R;ALU;-;SINE/AluJb;ncRNA_intronic;CTC-471J1.2;-;-;intergenic;ZNF432||ZNF841;-;-;intergenic;ZNF432||ZNF841;-;-;-;593;29;53	Name=AluJb	16
chr19:52407160	A:G	ZNF528	ZNF528	intronic	protein_coding	NA	A;G;+;A||R;ALU;-;SINE/AluJb;intronic;ZNF528;-;-;intronic;ZNF528;-;-;intronic;ZNF528;-;-;-;459;29;46	Name=AluJb	4
chr19:52409820	A:G	ZNF528	ZNF528	intronic	protein_coding	NA	A;G;+;A||R;ALU;-;SINE/AluSx;intronic;ZNF528;-;-;intronic;ZNF528;-;-;intronic;ZNF528;-;-;-;524;28;45	Name=AluSx	18
chr19:5596241	A:G	SAFB2	SAFB2	intronic	protein_coding	NA	T;C;-;A||R;ALU;-;SINE/AluSg;intronic;SAFB2;-;-;intronic;SAFB2;-;-;intronic;SAFB2;-;-;-;954;30;53	Name=AluSg	8
chr19:57339382	A:G	ZNF543	ZNF543	intergenic	protein_coding	NA	A;G;+;A||R;ALU;-;SINE/AluSc;intergenic;ZNF543||CTC-444N24.13;-;-;intergenic;ZNF543||ZNF304;-;-;intergenic;ZNF543||ZNF304;-;-;-;51;13;21	Name=AluSc	5
chr19:57797709	T:C	ZNF552	ZNF552	intergenic	protein_coding	NA	A;G;+;R;ALU;-;SINE/AluSp;intronic;ZNF586;-;-;intergenic;ZNF586||ZNF552;-;-;intronic;ZNF587;-;-;-;70;19;25	Name=AluSp	6
chr19:11869931	A:G	ZNF439	ZNF439	intergenic	protein_coding	NA	A;G;+;A;ALU;-;SINE/AluSx3;downstream;ZNF439;-;-;downstream;ZNF439;-;-;downstream;ZNF439;-;-;-;201;18;34	Name=AluSx3	7
chr19:12079690	A:G	ZNF844	ZNF844	UTR3	protein_coding	NA	A;G;+;A||R;ALU;-;SINE/AluSq2;UTR3;ZNF844;-;-;intergenic;ZNF844||ZNF788;-;-;intergenic;ZNF844||ZNF788;-;-;-;394;30;51	Name=AluSq2	9
chr19:16240530	A:G	AP1M1	AP1M1	UTR3	protein_coding	NA	A;G;+;A||R;ALU;-;SINE/AluSq2;intergenic;AP1M1||CTD-2562J15.6;-;-;intergenic;AP1M1||KLF2;-;-;intergenic;AP1M1||KLF2;-;-;-;12;3;8	Name=AluSq2	5
chr19:16242834	A:G	AP1M1	AP1M1	UTR3	protein_coding	NA	A;G;+;A||R;ALU;-;SINE/AluSx;intergenic;AP1M1||CTD-2562J15.6;-;-;intergenic;AP1M1||KLF2;-;-;intergenic;AP1M1||KLF2;-;-;-;10;1;6	Name=AluSx	4
chr19:21304754	A:G	ZNF708	ZNF708	intronic	protein_coding	NA	T;C;-;A||R;ALU;-;SINE/AluJb;intronic;ZNF708;-;-;intronic;ZNF708;-;-;intronic;ZNF708;-;-;-;16;9;11	Name=AluJb	12
chr19:24061938	A:G	ZNF254	ZNF254	intronic	protein_coding	NA	A;G;+;A||R;ALU;-;SINE/AluSp;ncRNA_intronic;CTD-2017D11.1;-;-;intronic;ZNF254;-;-;ncRNA_intronic;AK092080||AK092150;-;-;-;42;14;17	Name=AluSp	14
chr19:36179511	A:G	ZNF565	ZNF565	intergenic	protein_coding	NA	T;C;-;A||R;ALU;-;SINE/AluSx1;intergenic;COX7A1||ZNF565;-;-;intergenic;COX7A1||ZNF565;-;-;intergenic;COX7A1||ZNF565;-;-;-;142;22;39	Name=AluSx1	7
chr19:36588026	T:C	ZNF529-AS1	ZNF529-AS1	ncRNA	lncRNA	NA	T;C;-;A||R;ALU;-;SINE/AluSz;ncRNA_intronic;AC092295.7;-;-;ncRNA_intronic;ZNF529-AS1;-;-;ncRNA_intronic;BC039524;-;-;-;80;15;24	Name=AluSz	13
chr19:36809326	A:G	ZNF790-AS1	ZNF790-AS1	ncRNA	lncRNA	NA	A;G;+;A||R||D;ALU;-;SINE/AluSq;ncRNA_intronic;CTD-2162K18.5;-;-;ncRNA_intronic;ZNF790-AS1;-;-;ncRNA_intronic;ZNF790-AS1;-;-;-;14;10;11	Name=AluSq	15
chr19:37633533	A:G	ZFP30	ZFP30	UTR3	protein_coding	NA	T;C;-;A||R;ALU;-;SINE/AluSq2;UTR3;ZFP30;-;-;UTR3;ZFP30;-;-;UTR3;ZFP30;-;-;-;2;2;2	Name=AluSq2	12
chr19:46316652	A:G	HIF3A	HIF3A	intronic	protein_coding	NA	A;G;+;A||R;ALU;-;SINE/AluSz;intronic;HIF3A;-;-;intronic;HIF3A;-;-;intronic;HIF3A;-;-;-;3;2;2	Name=AluSz	18
chr19:46317060	A:G	HIF3A	HIF3A	intronic	protein_coding	NA	A;G;+;A||R;ALU;-;SINE/AluJb;intronic;HIF3A;-;-;intronic;HIF3A;-;-;intronic;HIF3A;-;-;-;929;27;48	Name=AluJb	19
chr19:46317289	A:G	HIF3A	HIF3A	intronic	protein_coding	MGAS	A;G;+;A||R;ALU;-;SINE/AluJo;intronic;HIF3A;-;-;intronic;HIF3A;-;-;intronic;HIF3A;-;-;-;817;27;49	Name=AluJo	20
chr19:57785145	A:G	ZNF586	ZNF586	intergenic	protein_coding	NA	A;G;+;A||R;ALU;-;SINE/AluSx;intronic;ZNF586;-;-;intergenic;ZNF586||ZNF552;-;-;intronic;ZNF587;-;-;-;151;28;39	Name=AluSx	6
chr19:9350865	A:G	ZNF559-ZNF177	ZNF559-ZNF177	intronic	protein_coding	NA	A;G;+;A||R;ALU;-;SINE/AluSz6;exonic;ZNF559;nonsynonymous	Name=AluSz6	11
chr19:9754398	A:G	ZNF846	ZNF846	intronic	protein_coding	NA	T;C;-;A||R||D;ALU;-;SINE/AluSx1;intronic;ZNF846;-;-;intergenic;ZNF812||ZNF846;-;-;intronic;ZNF846;-;-;-;295;28;48	Name=AluSx1	6
chr19:11477376	A:G	ELAVL3	ELAVL3	intronic	protein_coding	NA	T;C;-;R;ALU;-;SINE/AluJb;intronic;CTC-398G3.6||ELAVL3;-;-;intronic;ELAVL3;-;-;intronic;ELAVL3;-;-;-;32;1;6	Name=AluJb	13
chr19:16237418	A:G	AP1M1	AP1M1	UTR3	protein_coding	NA	A;G;+;A||R;ALU;-;SINE/AluSz;intergenic;AP1M1||CTD-2562J15.6;-;-;intergenic;AP1M1||KLF2;-;-;intergenic;AP1M1||KLF2;-;-;-;22;3;11	Name=AluSz	13
chr19:16237523	A:G	AP1M1	AP1M1	UTR3	protein_coding	NA	A;G;+;A;ALU;-;SINE/AluSx1;intergenic;AP1M1||CTD-2562J15.6;-;-;intergenic;AP1M1||KLF2;-;-;intergenic;AP1M1||KLF2;-;-;-;18;3;11	Name=AluSx1	8
chr19:16640921	A:G	SMIM7	SMIM7	intergenic	protein_coding	NA	.	Name=AluSx1	7
chr19:16642749	A:G	SMIM7	SMIM7	intergenic	protein_coding	NA	T;C;-;A||R;ALU;-;SINE/AluJb;ncRNA_intronic;CTC-429P9.1;-;-;intergenic;MED26||SMIM7;-;-;intergenic;MED26||SMIM7;-;-;-;151;23;38	Name=AluJo	17
chr19:21286463	A:G	ZNF708	ZNF708	intergenic	protein_coding	NA	T;C;-;R;ALU;-;SINE/AluSq2;intergenic;ZNF431||ZNF708;-;-;intergenic;ZNF431||ZNF708;-;-;intergenic;ZNF431||ZNF708;-;-;-;51;11;20	Name=AluSq2	9
chr19:21320132	A:G	ZNF708	ZNF708	intronic	protein_coding	NA	T;C;-;A||R;ALU;-;SINE/AluSx1;intronic;ZNF708;-;-;intronic;ZNF708;-;-;intronic;ZNF708;-;-;-;6;4;4	Name=AluSx1	10
chr19:30023776	A:G	URI1	URI1	intergenic	protein_coding	NA	A;G;+;A||R;NONREP;-;-/-;intergenic;URI1||CTC-448F2.4;-;-;intergenic;URI1||ZNF536;-;-;intergenic;URI1||ZNF536;-;-;-;6;3;3	.	10
chr19:34193942	A:G	LSM14A	LSM14A	intronic	protein_coding	NA	A;G;+;A||R;ALU;-;SINE/AluJb;intronic;LSM14A;-;-;intronic;LSM14A;-;-;intronic;LSM14A;-;-;-;27;13;14	Name=AluJb	16
chr19:34193946	A:G	LSM14A	LSM14A	intronic	protein_coding	NA	A;G;+;A||R;ALU;-;SINE/AluJb;intronic;LSM14A;-;-;intronic;LSM14A;-;-;intronic;LSM14A;-;-;-;41;16;20	Name=AluJb	16
chr19:34193969	A:G	LSM14A	LSM14A	intronic	protein_coding	NA	A;G;+;A||R;ALU;-;SINE/AluJb;intronic;LSM14A;-;-;intronic;LSM14A;-;-;intronic;LSM14A;-;-;-;25;13;16	Name=AluJb	15
chr19:36888965	A:G	ZNF829	ZNF829	UTR3	protein_coding	NA	T;C;-;A||R;ALU;-;SINE/AluSx1;UTR3;ZNF829;-;-;UTR3;ZNF829;-;-;UTR3;ZNF829;-;-;-;273;28;48	Name=AluSx1	8
chr19:40319148	A:G	C19orf47	C19orf47	intergenic	protein_coding	NA	T;C;-;A||R;ALU;-;SINE/AluSq2;downstream;C19orf47;-;-;intergenic;AKT2||C19orf47;-;-;intergenic;AKT2||C19orf47;-;-;-;32;9;17	Name=AluSq2	11
chr19:40354629	A:G	PLD3	PLD3	intronic	protein_coding	NA	A;G;+;A||R;ALU;-;SINE/AluSz;intronic;PLD3;-;-;intronic;PLD3;-;-;intronic;PLD3;-;-;-;140;23;39	Name=AluSz	14
chr19:44238549	A:G	ZNF227	ZNF227	intergenic	protein_coding	NA	A;G;+;A||R;ALU;-;SINE/AluJr;intronic;ZNF235;-;-;intergenic;ZNF227||ZNF233;-;-;intronic;ZNF235;-;-;-;20;7;12	Name=AluJr	14
chr19:16638440	A:G	SMIM7	SMIM7	intergenic	protein_coding	NA	T;C;-;A||R||D;ALU;-;SINE/AluSq;ncRNA_intronic;CTC-429P9.1;-;-;intergenic;MED26||SMIM7;-;-;intergenic;MED26||SMIM7;-;-;-;322;29;52	Name=AluSq2	9
chr19:16641548	A:G	SMIM7	SMIM7	intergenic	protein_coding	NA	T;C;-;A||R||D;ALU;-;SINE/AluSp;ncRNA_intronic;CTC-429P9.1;-;-;intergenic;MED26||SMIM7;-;-;intergenic;MED26||SMIM7;-;-;-;251;26;41	Name=AluSp	16
chr19:16641778	A:G	SMIM7	SMIM7	intergenic	protein_coding	NA	T;C;-;A||R;ALU;-;SINE/AluSz6;ncRNA_intronic;CTC-429P9.1;-;-;intergenic;MED26||SMIM7;-;-;intergenic;MED26||SMIM7;-;-;-;2;2;2	Name=AluSx4	14
chr19:16644609	A:G	SMIM7	SMIM7	intergenic	protein_coding	NA	T;C;-;A||R;ALU;-;SINE/AluSg7;intronic;CTC-429P9.4;-;-;intergenic;MED26||SMIM7;-;-;intergenic;MED26||SMIM7;-;-;-;2;2;2	Name=AluSg7	16
chr19:16644632	A:G	SMIM7	SMIM7	intergenic	protein_coding	NA	T;C;-;A||R;ALU;-;SINE/AluSg7;intronic;CTC-429P9.4;-;-;intergenic;MED26||SMIM7;-;-;intergenic;MED26||SMIM7;-;-;-;180;26;40	Name=AluSg7	17
chr19:21193343	A:G	ZNF431	ZNF431	UTR3	protein_coding	NA	A;G;+;A||R;ALU;-;SINE/AluSp;intergenic;ZNF431||ZNF708;-;-;intergenic;ZNF431||ZNF708;-;-;intergenic;ZNF431||ZNF708;-;-;-;413;28;47	Name=AluSp	6
chr19:23257512	A:G	IPO5P1	IPO5P1	ncRNA	transcribed_processed_pseudogene	NA	T;C;-;A||R;ALU;-;SINE/AluSp;ncRNA_exonic;RP11-15H20.5||RP11-15H20.7;-;-;ncRNA_exonic;IPO5P1;-;-;intergenic;ZNF724P||AK023040;-;-;-;438;29;53	Name=AluSp	9
chr19:37633521	A:G	ZFP30	ZFP30	UTR3	protein_coding	NA	T;C;-;A||R;ALU;-;SINE/AluSq2;UTR3;ZFP30;-;-;UTR3;ZFP30;-;-;UTR3;ZFP30;-;-;-;5;4;4	Name=AluSq2	10
chr19:54446379	A:G	LENG8-AS1	LENG8-AS1	ncRNA	lncRNA	NA	T;C;-;A||R||D;ALU;-;SINE/AluSx;ncRNA_intronic;LENG8-AS1;-;-;ncRNA_intronic;LENG8-AS1;-;-;intergenic;TTYH1||LENG8;-;-;-;593;30;48	Name=AluSx	14
chr19:54446436	A:G	LENG8-AS1	LENG8-AS1	ncRNA	lncRNA	NA	T;C;-;A||R;ALU;-;SINE/AluSx;ncRNA_intronic;LENG8-AS1;-;-;ncRNA_intronic;LENG8-AS1;-;-;intergenic;TTYH1||LENG8;-;-;-;786;30;52	Name=AluSx	15
chr19:58296453	A:G	ZNF8-ERVK3-1	ZNF8-ERVK3-1	ncRNA	lncRNA	NA	A;G;+;A||R;ALU;-;SINE/AluSg4;intronic;AC010642.1;-;-;downstream;ZNF8;-;-;downstream;ZNF8;-;-;-;102;22;35	Name=AluSg	16
chr19:9524538	A:G	ZNF426	ZNF426	UTR3	protein_coding	NA	T;C;-;A||R;ALU;-;SINE/AluSp;intergenic;CTC-543D15.3||ZNF426;-;-;intergenic;ZNF560||ZNF426;-;-;intergenic;ZNF560||ZNF426;-;-;289;20;748;30;54	Name=AluSp	15
chr19:1372601	A:G	PWWP3A	PWWP3A	intronic	protein_coding	NA	A;G;+;A||R||D;ALU;-;SINE/AluSg;intronic;MUM1;-;-;intronic;MUM1;-;-;intronic;MUM1;-;-;-;728;29;53	Name=AluSg	16
chr19:16640876	A:G	SMIM7	SMIM7	intergenic	protein_coding	NA	T;C;-;A||R||D;ALU;-;SINE/AluSx1;ncRNA_intronic;CTC-429P9.1;-;-;intergenic;MED26||SMIM7;-;-;intergenic;MED26||SMIM7;-;-;-;400;29;49	Name=AluSx1	10
chr19:21292264	A:G	ZNF708	ZNF708	UTR3	protein_coding	NA	T;C;-;A||R;ALU;-;SINE/AluSc;UTR3;ZNF708;-;-;UTR3;ZNF708;-;-;UTR3;ZNF708;-;-;-;351;28;49	Name=AluSc	19
chr19:21409488	A:G	ZNF493	ZNF493	intronic	protein_coding	NA	A;G;+;A||R;ALU;-;SINE/AluJb;intronic;CTD-2561J22.3||ZNF493;-;-;intronic;ZNF493;-;-;intronic;ZNF493;-;-;-;157;18;34	Name=AluJb	14
chr19:21410922	A:G	ZNF493	ZNF493	intronic	protein_coding	NA	A;G;+;A||R;ALU;-;SINE/AluSp;intronic;CTD-2561J22.3||ZNF493;-;-;intronic;ZNF493;-;-;intronic;ZNF493;-;-;-;27;10;13	Name=AluSp	14
chr19:21428721	A:G	ZNF493	ZNF493	intergenic	protein_coding	NA	.	.	13
chr19:44238496	A:G	ZNF227	ZNF227	intergenic	protein_coding	NA	A;G;+;A||R;ALU;-;SINE/AluJr;intronic;ZNF235;-;-;intergenic;ZNF227||ZNF233;-;-;intronic;ZNF235;-;-;-;29;11;20	Name=AluJr	12
chr19:57507757	A:G	ZNF773	ZNF773	UTR3	protein_coding	NA	A;G;+;A;ALU;-;SINE/AluY;UTR3;ZNF773;-;-;UTR3;ZNF773;-;-;UTR3;ZNF773;-;-;265;16;325;26;48	Name=AluY	13
chr19:13331878	A:G	CACNA1A	CACNA1A	intronic	protein_coding	NEU-GABA-GLU	T;C;-;A||R;ALU;-;SINE/AluJb;intronic;CACNA1A;-;-;intronic;CACNA1A;-;-;intronic;CACNA1A;-;-;-;32;1;5	Name=AluJb	14
chr19:21319514	A:G	ZNF708	ZNF708	intronic	protein_coding	NA	T;C;-;A||R;ALU;-;SINE/AluSp;intronic;ZNF708;-;-;intronic;ZNF708;-;-;intronic;ZNF708;-;-;-;14;8;10	Name=AluSp	18
chr19:44238538	A:G	ZNF227	ZNF227	intergenic	protein_coding	NA	A;G;+;A||R;ALU;rs781083649;SINE/AluJr;intronic;ZNF235;-;-;intergenic;ZNF227||ZNF233;-;-;intronic;ZNF235;-;-;-;20;6;12	Name=AluJr	13
chr19:11469179	A:G	ELAVL3	ELAVL3	intronic	protein_coding	NA	.	Name=AluJb	9
chr19:11470415	A:G	ELAVL3	ELAVL3	intronic	protein_coding	NA	T;C;-;A||R;ALU;rs372274158;SINE/AluSp;intronic;CTC-398G3.6||ELAVL3;-;-;intronic;ELAVL3;-;-;intronic;ELAVL3;-;-;-;20;1;4	Name=AluSp	4
chr19:11477527	A:G	ELAVL3	ELAVL3	intronic	protein_coding	NA	T;C;-;A||R;ALU;-;SINE/AluJb;intronic;CTC-398G3.6||ELAVL3;-;-;intronic;ELAVL3;-;-;intronic;ELAVL3;-;-;-;36;1;6	Name=AluJb	14
chr19:13332378	A:G	CACNA1A	CACNA1A	intronic	protein_coding	NA	T;C;-;A;ALU;-;SINE/AluSz6;intronic;CACNA1A;-;-;intronic;CACNA1A;-;-;intronic;CACNA1A;-;-;-;21;1;3	Name=AluSz6	6
chr19:1408965	A:G	DAZAP1	DAZAP1	intronic	protein_coding	NA	A;G;+;R;NONREP;-;-/-;intronic;DAZAP1;-;-;intronic;DAZAP1;-;-;intronic;DAZAP1;-;-;-;416;28;49	.	16
chr19:15386931	A:G	AKAP8L	AKAP8L	intronic	protein_coding	NEU	T;C;-;A||R;ALU;-;SINE/AluSq2;intronic;AKAP8L;-;-;intronic;AKAP8L;-;-;intronic;AKAP8L;-;-;-;109;24;34	Name=AluSq2	5
chr19:16240712	A:G	AP1M1	AP1M1	UTR3	protein_coding	NA	A;G;+;R;ALU;-;SINE/AluSq2;intergenic;AP1M1||CTD-2562J15.6;-;-;intergenic;AP1M1||KLF2;-;-;intergenic;AP1M1||KLF2;-;-;-;27;3;11	Name=AluSq2	8
chr19:19791091	T:C	ZNF56	NA	intronic	NA	NA	T;C;-;A||R;ALU;-;SINE/AluSx;ncRNA_intronic;CTC-559E9.4||CTC-559E9.6;-;-;intergenic;LINC00663||ZNF506;-;-;intergenic;LINC00663||ZNF506;-;-;-;366;27;49	Name=AluSx	18
chr19:21122530	A:G	ZNF714	ZNF714	UTR3	protein_coding	NA	A;G;+;A||R;ALU;-;SINE/AluSx;UTR3;ZNF714;-;-;UTR3;ZNF714;-;-;ncRNA_exonic;AX746719;-;-;-;210;24;39	Name=AluSx	11
chr19:21291748	A:G	ZNF708	ZNF708	UTR3	protein_coding	NA	T;C;-;A||R;ALU;-;SINE/AluSg;UTR3;ZNF708;-;-;UTR3;ZNF708;-;-;UTR3;ZNF708;-;-;-;289;29;51	Name=AluSg	18
chr19:34193939	A:G	LSM14A	LSM14A	intronic	protein_coding	NA	A;G;+;A||R;ALU;-;SINE/AluJb;intronic;LSM14A;-;-;intronic;LSM14A;-;-;intronic;LSM14A;-;-;-;45;14;19	Name=AluJb	16
chr19:36178362	A:G	ZNF565	ZNF565	intergenic	protein_coding	NA	T;C;-;R;ALU;-;SINE/AluSx1;intergenic;COX7A1||ZNF565;-;-;intergenic;COX7A1||ZNF565;-;-;intergenic;COX7A1||ZNF565;-;-;-;173;24;43	Name=AluSx1	4
chr19:36629727	A:G	ZNF382	ZNF382	UTR3	protein_coding	NA	.	Name=AluJb	12
chr19:37733909	A:G	ZNF573	ZNF573	intergenic	protein_coding	NA	T;C;-;A||R;ALU;-;SINE/AluSz6;intergenic;CTD-2528L19.6||ZNF573;-;-;intergenic;ZNF607||ZNF573;-;-;intergenic;ZNF607||ZNF573;-;-;-;180;27;43	Name=AluSz6	12
chr19:40282629	A:G	MIR641	MIR641	ncRNA	miRNA	NA	T;C;-;A||R;NONREP;-;-/-;ncRNA_exonic;MIR641;-;-;ncRNA_exonic;MIR641;-;-;ncRNA_exonic;MIR641;-;-;-;390;28;46	.	17
chr19:40351009	A:G	PLD3	PLD3	intronic	protein_coding	NA	A;G;+;A||R;ALU;-;SINE/AluJo;intronic;PLD3;-;-;intronic;PLD3;-;-;intronic;PLD3;-;-;-;154;24;44	Name=AluJo	14
chr19:40545699	A:G	SPTBN4	SPTBN4	intronic	protein_coding	NA	A;G;+;R;ALU;-;SINE/AluSx;intronic;SPTBN4;-;-;intronic;SPTBN4;-;-;intronic;SPTBN4;-;-;-;42;2;11	Name=AluSq2	6
chr19:43850483	A:G	ZNF283	ZNF283	UTR3	protein_coding	NA	A;G;+;A;ALU;-;SINE/AluSz6;intergenic;ZNF283||ZNF404;-;-;intergenic;ZNF283||ZNF404;-;-;intergenic;ZNF283||ZNF404;-;-;-;125;18;32	Name=AluSz6	6
chr19:44240441	A:G	ZNF227	ZNF227	intergenic	protein_coding	NA	A;G;+;A;ALU;-;SINE/AluSq;intronic;ZNF235;-;-;intergenic;ZNF227||ZNF233;-;-;intronic;ZNF235;-;-;-;49;9;20	Name=AluSq2	14
chr19:46313136	A:G	HIF3A	HIF3A	intronic	protein_coding	MGAS	A;G;+;A||R;ALU;-;SINE/AluSz6;intronic;HIF3A;-;-;intronic;HIF3A;-;-;intronic;HIF3A;-;-;-;474;28;47	Name=AluSz6	19
chr19:46317046	A:G	HIF3A	HIF3A	intronic	protein_coding	NA	A;G;+;A||R;ALU;-;SINE/AluJb;intronic;HIF3A;-;-;intronic;HIF3A;-;-;intronic;HIF3A;-;-;-;918;28;48	Name=AluJb	19
chr19:52407878	A:G	ZNF528	ZNF528	intronic	protein_coding	NA	A;G;+;A||R||D;ALU;-;SINE/AluSz6;intronic;ZNF528;-;-;intronic;ZNF528;-;-;intronic;ZNF528;-;-;-;491;29;49	Name=AluSz6	9
chr19:54445511	A:G	LENG8-AS1	LENG8-AS1	ncRNA	lncRNA	NA	T;C;-;R||D;ALU;-;SINE/AluSc;ncRNA_intronic;LENG8-AS1;-;-;ncRNA_intronic;LENG8-AS1;-;-;intergenic;TTYH1||LENG8;-;-;-;898;30;52	Name=AluSc	6
chr19:54445528	A:G	LENG8-AS1	LENG8-AS1	ncRNA	lncRNA	NA	T;C;-;R||D;ALU;-;SINE/AluSc;ncRNA_intronic;LENG8-AS1;-;-;ncRNA_intronic;LENG8-AS1;-;-;intergenic;TTYH1||LENG8;-;-;-;568;29;49	Name=AluSc	7
chr19:57423694	A:G	ZNF17	ZNF17	intergenic	protein_coding	NA	A;G;+;A||R;ALU;-;SINE/AluSc;intronic;AC004076.7;-;-;intergenic;ZNF17||ZNF749;-;-;intergenic;ZNF17||ZNF749;-;-;-;70;16;25	Name=AluSc	8
chr19:57458244	A:G	VN1R1	VN1R1	intergenic	protein_coding	NA	.	Name=AluSp	4
chr19:57785144	A:G	ZNF586	ZNF586	intergenic	protein_coding	NA	A;G;+;R;ALU;-;SINE/AluSx;intronic;ZNF586;-;-;intergenic;ZNF586||ZNF552;-;-;intronic;ZNF587;-;-;-;158;26;41	Name=AluSx	5
chr19:57797768	T:C	ZNF552	ZNF552	intergenic	protein_coding	NA	A;G;+;A||R;ALU;-;SINE/AluSp;intronic;ZNF586;-;-;intergenic;ZNF586||ZNF552;-;-;intronic;ZNF587;-;-;-;96;27;37	Name=AluSp	14
chr19:57799157	T:C	ZNF552	ZNF552	intergenic	protein_coding	NA	A;G;+;A||R;ALU;-;SINE/AluY;intronic;ZNF586;-;-;intergenic;ZNF586||ZNF552;-;-;intronic;ZNF587;-;-;-;62;21;27	Name=AluY	8
chr19:57805736	T:C	ZNF552	ZNF552	intergenic	protein_coding	NA	A;G;+;A||R;ALU;-;SINE/AluY;intronic;ZNF586;-;-;intergenic;ZNF586||ZNF552;-;-;intronic;ZNF587;-;-;-;37;12;15	Name=AluY	14
chr19:57807476	T:C	ZNF552	ZNF552	UTR3	protein_coding	NA	A;G;+;R;ALU;-;SINE/AluY;UTR3;ZNF552;-;-;UTR3;ZNF552;-;-;UTR3;ZNF552;-;-;-;236;29;41	Name=AluY	8
chr19:57807510	T:C	ZNF552	ZNF552	UTR3	protein_coding	NA	A;G;+;A||R;ALU;-;SINE/AluY;UTR3;ZNF552;-;-;UTR3;ZNF552;-;-;UTR3;ZNF552;-;-;-;131;24;39	Name=AluY	6
chr19:57812681	T:C	ZNF552	ZNF552	intronic	protein_coding	NA	A;G;+;A||R;ALU;-;SINE/AluSz;intronic;ZNF552||ZNF586;-;-;intronic;ZNF552;-;-;intronic;ZNF552||ZNF587;-;-;-;24;11;14	Name=AluSz	9
chr19:57838186	A:G	ZNF587B	ZNF587B	intronic	protein_coding	NEU	A;G;+;A||R||D;ALU;-;SINE/AluSg;intronic;CTD-2583A14.10||ZNF587B;-;-;intronic;ZNF587B;-;-;intronic;ZNF587||ZNF587B;-;-;-;13;9;11	Name=AluSg	7
chr19:57838187	A:G	ZNF587B	ZNF587B	intronic	protein_coding	NEU	A;G;+;A||R||D;ALU;-;SINE/AluSg;intronic;CTD-2583A14.10||ZNF587B;-;-;intronic;ZNF587B;-;-;intronic;ZNF587||ZNF587B;-;-;-;7;6;7	Name=AluSg	7
chr19:58259799	A:G	ZNF544	ZNF544	intronic	protein_coding	NA	A;G;+;A||R;ALU;-;SINE/AluSx1;ncRNA_intronic;CTD-3138B18.5;-;-;intronic;ZNF544;-;-;ncRNA_intronic;BC063675;-;-;-;3;2;2	Name=AluSx1	17
chr19:5910420	A:G	VMAC	VMAC	UTR3	protein_coding	NA	A;G;+;R||D;REP;-;SINE/MIRb;UTR3;VMAC;-;-;downstream;VMAC;-;-;downstream;VMAC;-;-;-;1414;30;53	Name=MIRb	9
chr19:9752503	A:G	ZNF846	ZNF846	intronic	protein_coding	NA	T;C;-;A||R;ALU;-;SINE/AluSx;intronic;ZNF846;-;-;intergenic;ZNF812||ZNF846;-;-;intronic;ZNF846;-;-;-;332;27;47	Name=AluSx	6
chr19:9753337	A:G	ZNF846	ZNF846	intronic	protein_coding	NA	T;C;-;A||R;ALU;-;SINE/AluY;intronic;ZNF846;-;-;intergenic;ZNF812||ZNF846;-;-;intronic;ZNF846;-;-;-;489;30;52	Name=AluY	10
chr19:12461812	A:G	ZNF709	ZNF709	UTR3	protein_coding	NA	T;C;-;A||R;ALU;-;SINE/AluSx1;UTR3;ZNF709;-;-;UTR3;ZNF709;-;-;UTR3;ZNF709;-;-;-;187;26;48	Name=AluSx1	13
chr19:16641476	A:G	SMIM7	SMIM7	intergenic	protein_coding	NA	T;C;-;A||R||D;ALU;-;SINE/AluSp;ncRNA_intronic;CTC-429P9.1;-;-;intergenic;MED26||SMIM7;-;-;intergenic;MED26||SMIM7;-;-;-;5;3;3	Name=AluSp	16
chr19:21409510	A:G	ZNF493	ZNF493	intronic	protein_coding	NA	A;G;+;A;ALU;-;SINE/AluJb;intronic;CTD-2561J22.3||ZNF493;-;-;intronic;ZNF493;-;-;intronic;ZNF493;-;-;-;109;15;25	Name=AluJb	14
chr19:23352194	A:G	ZNF91	ZNF91	intergenic	protein_coding	NA	T;C;-;A;REP;-;LINE/L1PB1;intronic;ZNF91;-;-;intergenic;IPO5P1||ZNF91;-;-;ncRNA_intronic;BC038574;-;-;-;60;16;23	Name=L1PB1	15
chr19:30553703	A:G	ZNF536	ZNF536	intronic	protein_coding	NA	A;G;+;A||R;REP;-;SINE/FRAM;intronic;ZNF536;-;-;intronic;ZNF536;-;-;intronic;ZNF536;-;-;-;96;7;19	Name=FRAM	17
chr19:37738095	A:G	ZNF573	ZNF573	intergenic	protein_coding	NA	T;C;-;R;ALU;-;SINE/AluY;downstream;ZNF573;-;-;downstream;ZNF573;-;-;downstream;ZNF573;-;-;-;0;0;0	Name=AluY	15
chr19:40319158	A:G	C19orf47	C19orf47	intergenic	protein_coding	NA	T;C;-;A||R;ALU;-;SINE/AluSq2;downstream;C19orf47;-;-;intergenic;AKT2||C19orf47;-;-;intergenic;AKT2||C19orf47;-;-;-;33;6;16	Name=AluSq2	11
chr19:43843065	A:G	ZNF283	ZNF283	intronic	protein_coding	NA	A;G;+;A||R||D;ALU;-;SINE/AluSc;intronic;ZNF283;-;-;intronic;ZNF283;-;-;intronic;ZNF283;-;-;-;280;28;50	Name=AluSc	14
chr19:46313936	A:G	HIF3A	HIF3A	intronic	protein_coding	NA	A;G;+;A||R;ALU;-;SINE/AluSq2;intronic;HIF3A;-;-;intronic;HIF3A;-;-;intronic;HIF3A;-;-;-;603;27;43	Name=AluSq2	18
chr19:52558574	A:G	ZNF808	ZNF808	intergenic	protein_coding	NA	A;G;+;R;ALU;-;SINE/AluSx4;intergenic;ZNF808||ZNF701;-;-;intergenic;ZNF808||ZNF701;-;-;intergenic;ZNF808||ZNF701;-;-;-;213;27;44	Name=AluSx4	11
chr19:53088851	A:G	ZNF160	ZNF160	intronic	protein_coding	NA	T;C;-;A||R||D;REP;-;LTR/MER21C;intronic;ZNF160;-;-;intronic;ZNF160;-;-;intronic;ZNF160;-;-;-;741;30;52	Name=MER21C	17
chr19:57457138	A:G	VN1R1	VN1R1	intergenic	protein_coding	NA	T;C;-;A||R;ALU;-;SINE/AluSx3;intronic;AC004076.9;-;-;upstream;VN1R1;-;-;upstream;VN1R1;-;-;-;59;9;17	Name=AluSx3	4
chr19:57782245	A:G	ZNF586	ZNF586	intergenic	protein_coding	NA	A;G;+;A||R||D;ALU;-;SINE/AluSq2;intronic;ZNF586;-;-;intergenic;ZNF586||ZNF552;-;-;intronic;ZNF587;-;-;-;54;15;19	Name=AluSq2	10
chr19:57782362	A:G	ZNF586	ZNF586	intergenic	protein_coding	NA	A;G;+;A||R||D;ALU;-;SINE/AluSq2;intronic;ZNF586;-;-;intergenic;ZNF586||ZNF552;-;-;intronic;ZNF587;-;-;-;34;17;21	Name=AluSq2	7
chr19:57787830	A:G	ZNF586	ZNF586	intergenic	protein_coding	NA	A;G;+;A||R||D;ALU;-;SINE/AluSx1;intronic;ZNF586;-;-;intergenic;ZNF586||ZNF552;-;-;intronic;ZNF587;-;-;-;140;26;38	Name=AluSx1	13
chr19:57812702	T:C	ZNF552	ZNF552	intronic	protein_coding	NA	A;G;+;A||R;ALU;-;SINE/AluSz;intronic;ZNF552||ZNF586;-;-;intronic;ZNF552;-;-;intronic;ZNF552||ZNF587;-;-;-;2;2;2	Name=AluSz	9
chr19:16642410	A:G	SMIM7	SMIM7	intergenic	protein_coding	NA	T;C;-;A||R;ALU;-;SINE/AluSx1;ncRNA_intronic;CTC-429P9.1;-;-;intergenic;MED26||SMIM7;-;-;intergenic;MED26||SMIM7;-;-;-;334;30;49	Name=AluSx1	15
chr19:43850622	A:G	ZNF283	ZNF283	UTR3	protein_coding	NA	A;G;+;A;ALU;-;SINE/AluSz6;intergenic;ZNF283||ZNF404;-;-;intergenic;ZNF283||ZNF404;-;-;intergenic;ZNF283||ZNF404;-;-;-;136;23;36	Name=AluSz6	5
chr19:43850649	A:G	ZNF283	ZNF283	UTR3	protein_coding	NA	A;G;+;A||R;ALU;-;SINE/AluSz6;intergenic;ZNF283||ZNF404;-;-;intergenic;ZNF283||ZNF404;-;-;intergenic;ZNF283||ZNF404;-;-;-;167;21;35	Name=AluSz6	8
chr19:46317047	A:G	HIF3A	HIF3A	intronic	protein_coding	NA	A;G;+;A||R;ALU;-;SINE/AluJb;intronic;HIF3A;-;-;intronic;HIF3A;-;-;intronic;HIF3A;-;-;-;789;28;48	Name=AluJb	18
chr19:53213751	A:G	ZNF818P	ZNF818P	ncRNA	transcribed_unprocessed_pseudogene	NA	A;G;+;A||R||D;ALU;-;SINE/AluSx1;intergenic;CTD-2245F17.3||ZNF677;-;-;ncRNA_exonic;ZNF818P;-;-;UTR3;ZNF818P;-;-;-;1272;30;54	Name=AluSx1	4
chr19:9754977	A:G	ZNF846	ZNF846	intronic	protein_coding	NA	T;C;-;A||R;ALU;-;SINE/AluSg;intronic;ZNF846;-;-;intergenic;ZNF812||ZNF846;-;-;intronic;ZNF846;-;-;-;334;27;46	Name=AluSg	12
chr19:11850924	A:G	ZNF439	ZNF439	intronic	protein_coding	OLIG	A;G;+;A||R||D;ALU;-;SINE/AluSz;intronic;ZNF439;-;-;intergenic;ZNF440||ZNF439;-;-;intronic;ZNF439;-;-;-;196;20;37	Name=AluSz	6
chr19:24066825	A:G	ZNF254	ZNF254	intronic	protein_coding	NA	A;G;+;A||R;ALU;-;SINE/AluSx;intronic;ZNF254;-;-;intronic;ZNF254;-;-;intronic;ZNF254;-;-;-;334;29;47	Name=AluSg	18
chr19:24090711	A:G	ZNF254	ZNF254	intronic	protein_coding	NA	A;G;+;A||R;ALU;-;SINE/AluSz;intronic;ZNF254;-;-;intronic;ZNF254;-;-;intronic;ZNF254;-;-;-;7;7;7	Name=AluSz	10
chr19:57787487	A:G	ZNF586	ZNF586	intergenic	protein_coding	NA	A;G;+;A||R;ALU;-;SINE/AluJb;intronic;ZNF586;-;-;intergenic;ZNF586||ZNF552;-;-;intronic;ZNF587;-;-;-;351;28;45	Name=AluJb	10
chr19:12080777	A:G	ZNF844	ZNF844	UTR3	protein_coding	NA	A;G;+;A;ALU;rs143123940;SINE/AluSz;UTR3;ZNF844;-;-;intergenic;ZNF844||ZNF788;-;-;intergenic;ZNF844||ZNF788;-;-;-;982;30;54	Name=AluSz	13
chr19:16642684	A:G	SMIM7	SMIM7	intergenic	protein_coding	NA	T;C;-;A||R;ALU;-;SINE/AluJb;ncRNA_intronic;CTC-429P9.1;-;-;intergenic;MED26||SMIM7;-;-;intergenic;MED26||SMIM7;-;-;-;245;27;47	Name=AluJo	15
chr19:21286503	A:G	ZNF708	ZNF708	intergenic	protein_coding	NA	.	Name=AluSq2	9
chr19:21290269	A:G	ZNF708	ZNF708	intergenic	protein_coding	NA	T;C;-;A||R;ALU;-;SINE/AluSg;downstream;ZNF708;-;-;downstream;ZNF708;-;-;downstream;ZNF708;-;-;-;61;15;21	Name=AluSg	18
chr19:15394622	A:G	AKAP8L	AKAP8L	intronic	protein_coding	NA	T;C;-;A||R;ALU;-;SINE/AluJr;intronic;AKAP8L;-;-;intronic;AKAP8L;-;-;intronic;AKAP8L;-;-;-;108;23;33	Name=AluJr	12
chr19:21400223	A:G	ZNF493	ZNF493	intronic	protein_coding	NA	A;G;+;A||R;ALU;-;SINE/AluSc;intronic;ZNF493;-;-;intronic;ZNF493;-;-;intronic;ZNF493;-;-;-;49;15;22	Name=AluSc	14
chr19:21421483	A:G	ZNF493	ZNF493	intronic	protein_coding	NA	A;G;+;A;ALU;-;SINE/AluSp;intronic;CTD-2561J22.3||ZNF493;-;-;intronic;ZNF493;-;-;intronic;ZNF493;-;-;-;39;11;13	Name=AluSp	9
chr19:24084731	A:G	ZNF254	ZNF254	intronic	protein_coding	NA	A;G;+;A||R;ALU;-;SINE/AluJb;intronic;ZNF254;-;-;intronic;ZNF254;-;-;intronic;ZNF254;-;-;-;21;8;10	Name=AluJb	12
chr19:36179494	A:G	ZNF565	ZNF565	intergenic	protein_coding	NA	T;C;-;A||R;ALU;-;SINE/AluSx1;intergenic;COX7A1||ZNF565;-;-;intergenic;COX7A1||ZNF565;-;-;intergenic;COX7A1||ZNF565;-;-;-;230;24;45	Name=AluSx1	7
chr19:36816320	T:C	ZNF790-AS1	ZNF790-AS1	ncRNA	lncRNA	NA	T;C;-;A||R;ALU;-;SINE/AluJr;ncRNA_intronic;CTD-2162K18.5;-;-;ncRNA_intronic;ZNF790-AS1;-;-;ncRNA_intronic;ZNF790-AS1;-;-;-;157;24;43	Name=AluJr	18
chr19:40537139	A:G	SPTBN4	SPTBN4	intronic	protein_coding	NA	A;G;+;A||R;ALU;-;SINE/AluSx;intronic;SPTBN4;-;-;intronic;SPTBN4;-;-;intronic;SPTBN4;-;-;-;17;2;4	Name=AluSx	8
chr19:40540707	A:G	SPTBN4	SPTBN4	intronic	protein_coding	NEU	A;G;+;R;ALU;-;SINE/AluJo;intronic;SPTBN4;-;-;intronic;SPTBN4;-;-;intronic;SPTBN4;-;-;-;26;2;10	Name=AluJo	11
chr19:41367377	A:G	TMEM91	TMEM91	intronic	protein_coding	MGAS	A;G;+;A||R;ALU;-;SINE/AluSq2;intronic;TMEM91;-;-;intronic;TMEM91;-;-;intronic;TMEM91;-;-;-;76;23;30	Name=AluSq2	7
chr19:54446598	A:G	LENG8-AS1	LENG8-AS1	ncRNA	lncRNA	NA	T;C;-;A||R;ALU;-;SINE/AluSx;ncRNA_intronic;LENG8-AS1;-;-;ncRNA_intronic;LENG8-AS1;-;-;intergenic;TTYH1||LENG8;-;-;-;1224;30;54	Name=AluSx	17
chr19:57424503	A:G	ZNF17	ZNF17	intergenic	protein_coding	NA	A;G;+;A||R;ALU;-;SINE/AluSp;intronic;AC004076.7;-;-;intergenic;ZNF17||ZNF749;-;-;intergenic;ZNF17||ZNF749;-;-;-;103;16;28	Name=AluSp	7
chr19:57782475	A:G	ZNF586	ZNF586	intergenic	protein_coding	NA	A;G;+;A||R;ALU;-;SINE/AluSq2;intronic;ZNF586;-;-;intergenic;ZNF586||ZNF552;-;-;intronic;ZNF587;-;-;-;32;11;13	Name=AluSq2	7
chr19:9344551	A:G	ZNF559	ZNF559	UTR3	protein_coding	NA	A;G;+;A||R;ALU;-;SINE/AluJb;intronic;ZNF177||ZNF559;-;-;intronic;ZNF559-ZNF177;-;-;intronic;ZNF559-ZNF177;-;-;-;44;16;20	Name=AluJb	17
chr19:9650693	A:G	ZNF562	ZNF562	UTR3	protein_coding	NA	T;C;-;A||R;ALU;-;SINE/AluSp;UTR3;ZNF562;-;-;UTR3;ZNF562;-;-;UTR3;ZNF562;-;-;-;513;29;53	Name=AluSp	18
chr19:16240529	A:G	AP1M1	AP1M1	UTR3	protein_coding	NA	A;G;+;A||R;ALU;-;SINE/AluSq2;intergenic;AP1M1||CTD-2562J15.6;-;-;intergenic;AP1M1||KLF2;-;-;intergenic;AP1M1||KLF2;-;-;-;15;2;8	Name=AluSq2	5
chr19:19789216	T:C	ZNF56	NA	intronic	NA	NA	T;C;-;A||R;ALU;-;SINE/AluSq;ncRNA_intronic;CTC-559E9.4||CTC-559E9.5||CTC-559E9.6;-;-;intergenic;LINC00663||ZNF506;-;-;intergenic;LINC00663||ZNF506;-;-;-;382;29;50	Name=AluSq	10
chr19:23267286	A:G	IPO5P1	IPO5P1	ncRNA	transcribed_processed_pseudogene	NA	T;C;-;A;ALU;-;SINE/AluSx1;ncRNA_intronic;RP11-15H20.7;-;-;ncRNA_intronic;IPO5P1;-;-;ncRNA_intronic;AK023040;-;-;-;16;4;5	Name=AluSx1	7
chr19:37343056	A:G	ZNF875	ZNF875	intronic	protein_coding	NA	A;G;+;A;NONREP;rs113686052;-/-;intronic;HKR1;-;-;intronic;HKR1;-;-;intronic;HKR1;-;-;-;314;27;42	.	17
chr19:43851461	A:G	ZNF283	ZNF283	UTR3	protein_coding	NA	A;G;+;A||R;ALU;-;SINE/AluY;intergenic;ZNF283||ZNF404;-;-;intergenic;ZNF283||ZNF404;-;-;intergenic;ZNF283||ZNF404;-;-;313;25;181;25;42	Name=AluY	6
chr19:57787847	A:G	ZNF586	ZNF586	intergenic	protein_coding	NEU-GABA	A;G;+;A||R;ALU;-;SINE/AluSx1;intronic;ZNF586;-;-;intergenic;ZNF586||ZNF552;-;-;intronic;ZNF587;-;-;-;3;2;2	Name=AluSx1	13
chr19:58127367	A:G	ZNF329	ZNF329	UTR3	protein_coding	NA	T;C;-;A||R;ALU;-;SINE/AluSx3;UTR3;ZNF329;-;-;UTR3;ZNF329;-;-;UTR3;ZNF329;-;-;-;140;22;39	Name=AluSx3	11
chr19:20536907	A:G	ZNF737	ZNF737	intergenic	protein_coding	NA	T;C;-;A||R;ALU;-;SINE/AluSx1;intergenic;CTC-513N18.6||ZNF737;-;-;intergenic;ZNF826P||ZNF737;-;-;intergenic;ZNF826P||ZNF737;-;-;-;342;26;48	Name=AluSx1	5
chr19:36809196	A:G	ZNF790-AS1	ZNF790-AS1	ncRNA	lncRNA	NEU	A;G;+;A||R;ALU;-;SINE/AluSq;ncRNA_intronic;CTD-2162K18.5;-;-;ncRNA_intronic;ZNF790-AS1;-;-;ncRNA_intronic;ZNF790-AS1;-;-;-;67;20;29	Name=AluSq	18
chr19:11869786	A:G	ZNF439	ZNF439	intergenic	protein_coding	NA	A;G;+;A;ALU;-;SINE/AluSx3;downstream;ZNF439;-;-;downstream;ZNF439;-;-;downstream;ZNF439;-;-;-;123;14;29	Name=AluSx3	7
chr19:19789229	T:C	ZNF56	NA	intronic	NA	NA	T;C;-;A||R;ALU;-;SINE/AluSq;ncRNA_intronic;CTC-559E9.4||CTC-559E9.5||CTC-559E9.6;-;-;intergenic;LINC00663||ZNF506;-;-;intergenic;LINC00663||ZNF506;-;-;-;729;30;54	Name=AluSq	12
chr19:30023738	A:G	URI1	URI1	intergenic	protein_coding	NA	A;G;+;A;NONREP;-;-/-;intergenic;URI1||CTC-448F2.4;-;-;intergenic;URI1||ZNF536;-;-;intergenic;URI1||ZNF536;-;-;-;6;3;3	.	8
chr19:46313727	A:G	HIF3A	HIF3A	intronic	protein_coding	NA	A;G;+;A||R;ALU;-;SINE/AluSq2;intronic;HIF3A;-;-;intronic;HIF3A;-;-;intronic;HIF3A;-;-;-;460;25;43	Name=AluSq2	17
chr19:52702481	A:G	ZNF611	ZNF611	intergenic	protein_coding	NA	T;C;-;A||R||D;ALU;-;SINE/AluSg;downstream;ZNF611;-;-;downstream;ZNF611;-;-;downstream;ZNF611;-;-;-;457;29;52	Name=AluSg	9
chr19:57333075	A:G	ZNF543	ZNF543	intergenic	protein_coding	NA	A;G;+;A||R;ALU;-;SINE/AluSz;intergenic;ZNF543||CTC-444N24.13;-;-;intergenic;ZNF543||ZNF304;-;-;intergenic;ZNF543||ZNF304;-;-;-;50;15;24	Name=AluSz	14
chr19:20536991	A:G	ZNF737	ZNF737	intergenic	protein_coding	NA	T;C;-;A||R;ALU;-;SINE/AluSx;intergenic;CTC-513N18.6||ZNF737;-;-;intergenic;ZNF826P||ZNF737;-;-;intergenic;ZNF826P||ZNF737;-;-;-;318;28;50	Name=AluSg4	4
chr19:29707139	A:G	C19orf12	C19orf12	intronic	protein_coding	NA	T;C;-;A||R;ALU;-;SINE/AluSz6;intronic;C19orf12;-;-;intronic;C19orf12;-;-;intronic;C19orf12;-;-;-;269;27;42	Name=AluSz6	6
chr19:58253462	A:G	ZNF544	ZNF544	intronic	protein_coding	NA	A;G;+;A||R||D;ALU;-;SINE/AluSx3;intronic;CTD-3138B18.4||ZNF544;-;-;intronic;ZNF544;-;-;intronic;ZNF544;-;-;-;157;24;35	Name=AluSx3	11
chr19:12078361	A:G	ZNF844	ZNF844	UTR3	protein_coding	NA	A;G;+;A||R;ALU;-;SINE/AluSz;UTR3;ZNF844;-;-;downstream;ZNF844;-;-;downstream;ZNF844;-;-;-;547;29;54	Name=AluSz	10
chr19:36815205	T:C	ZNF790-AS1	ZNF790-AS1	ncRNA	lncRNA	NA	T;C;-;A||R;ALU;-;SINE/AluSc;ncRNA_intronic;CTD-2162K18.5;-;-;ncRNA_intronic;ZNF790-AS1;-;-;ncRNA_intronic;ZNF790-AS1;-;-;-;132;24;41	Name=AluSc	9
chr19:11475710	A:G	ELAVL3	ELAVL3	intronic	protein_coding	NA	T;C;-;R;ALU;-;SINE/AluSx;intronic;CTC-398G3.6||ELAVL3;-;-;intronic;ELAVL3;-;-;intronic;ELAVL3;-;-;-;15;1;4	Name=AluSx3	6
chr19:24078078	A:G	ZNF254	ZNF254	intronic	protein_coding	NA	A;G;+;A;ALU;-;SINE/AluSz;intronic;ZNF254;-;-;intronic;ZNF254;-;-;intronic;ZNF254;-;-;-;44;16;20	Name=AluSx	8
chr19:24084676	A:G	ZNF254	ZNF254	intronic	protein_coding	NA	A;G;+;A||R;ALU;-;SINE/AluJb;intronic;ZNF254;-;-;intronic;ZNF254;-;-;intronic;ZNF254;-;-;-;20;8;10	Name=AluJb	11
chr19:57839972	A:G	ZNF587B	ZNF587B	intronic	protein_coding	NA	A;G;+;A||R;ALU;-;SINE/AluSg7;intronic;CTD-2583A14.10||ZNF587B;-;-;intronic;ZNF587B;-;-;intronic;ZNF587||ZNF587B;-;-;-;67;15;29	Name=AluSg7	9
chr19:58260411	A:G	ZNF544	ZNF544	intronic	protein_coding	NA	A;G;+;A||R;ALU;-;SINE/AluSx1;ncRNA_intronic;CTD-3138B18.5;-;-;intronic;ZNF544;-;-;ncRNA_intronic;BC063675;-;-;-;233;27;39	Name=AluSx1	8
chr19:21304709	A:G	ZNF708	ZNF708	intronic	protein_coding	NA	T;C;-;A||R;ALU;-;SINE/AluJb;intronic;ZNF708;-;-;intronic;ZNF708;-;-;intronic;ZNF708;-;-;-;18;9;10	Name=AluJb	13
chr19:57700662	A:G	ZNF154	ZNF154	UTR3	protein_coding	NA	T;C;-;A;NONREP;-;-/-;UTR3;ZNF154;-;-;UTR3;ZNF154;-;-;UTR3;ZNF154;-;-;-;273;24;42	.	17
chr19:40357305	A:G	PLD3	PLD3	intronic	protein_coding	NA	A;G;+;A||R;REP;-;SINE/FLAM_C;intronic;PLD3;-;-;intronic;PLD3;-;-;intronic;PLD3;-;-;-;270;25;43	Name=FLAM_C	18
chr19:52560081	A:G	ZNF808	ZNF808	intergenic	protein_coding	NA	A;G;+;A||R;ALU;-;SINE/AluSg4;intergenic;ZNF808||ZNF701;-;-;intergenic;ZNF808||ZNF701;-;-;intergenic;ZNF808||ZNF701;-;-;-;135;28;42	Name=AluSg4	17
chr19:57700197	A:G	ZNF154	ZNF154	UTR3	protein_coding	NA	.	.	10
chr19:21292297	A:G	ZNF708	ZNF708	UTR3	protein_coding	NA	T;C;-;A||R;ALU;-;SINE/AluSc;UTR3;ZNF708;-;-;UTR3;ZNF708;-;-;UTR3;ZNF708;-;-;-;313;26;46	Name=AluSc	10
chr19:52557448	A:G	ZNF808	ZNF808	intergenic	protein_coding	NA	A;G;+;A||R;ALU;-;SINE/AluSq2;intergenic;ZNF808||ZNF701;-;-;intergenic;ZNF808||ZNF701;-;-;intergenic;ZNF808||ZNF701;-;-;-;258;29;50	Name=AluSq2	15
chr19:57908328	A:G	ZNF417	ZNF417	UTR3	protein_coding	NA	T;C;-;A||R||D;ALU;-;SINE/AluSx;UTR3;ZNF417;-;-;UTR3;ZNF417;-;-;UTR3;ZNF417;-;-;-;466;29;53	Name=AluSx	13
chr19:24069841	A:G	ZNF254	ZNF254	intronic	protein_coding	NA	A;G;+;A||R||D;ALU;-;SINE/AluSc8;intronic;ZNF254;-;-;intronic;ZNF254;-;-;intronic;ZNF254;-;-;-;26;12;13	Name=AluSc8	9
chr19:46316680	A:G	HIF3A	HIF3A	intronic	protein_coding	NA	A;G;+;A||R;ALU;-;SINE/AluSz;intronic;HIF3A;-;-;intronic;HIF3A;-;-;intronic;HIF3A;-;-;-;628;27;46	Name=AluSz	18
chr19:12079807	A:G	ZNF844	ZNF844	UTR3	protein_coding	NA	A;G;+;A||R;ALU;-;SINE/AluSq2;UTR3;ZNF844;-;-;intergenic;ZNF844||ZNF788;-;-;intergenic;ZNF844||ZNF788;-;-;-;543;30;54	Name=AluSq2	9
chr19:52558644	A:G	ZNF808	ZNF808	intergenic	protein_coding	NA	A;G;+;A||R;ALU;-;SINE/AluSx4;intergenic;ZNF808||ZNF701;-;-;intergenic;ZNF808||ZNF701;-;-;intergenic;ZNF808||ZNF701;-;-;-;261;24;44	Name=AluSx4	15
chr19:19790992	T:C	ZNF56	NA	intronic	NA	NA	T;C;-;A||R;ALU;-;SINE/AluSx;ncRNA_intronic;CTC-559E9.4||CTC-559E9.6;-;-;intergenic;LINC00663||ZNF506;-;-;intergenic;LINC00663||ZNF506;-;-;-;438;29;50	Name=AluSx	3
chr19:52557457	A:G	ZNF808	ZNF808	intergenic	protein_coding	NA	A;G;+;A||R;ALU;-;SINE/AluSq2;intergenic;ZNF808||ZNF701;-;-;intergenic;ZNF808||ZNF701;-;-;intergenic;ZNF808||ZNF701;-;-;-;274;25;43	Name=AluSq2	16
chr20:17962784	A:G	SNORD17	SNORD17	ncRNA	snoRNA	NA	T;C;-;R;NONREP;-;-/-;ncRNA_exonic;SNORD17;-;-;ncRNA_exonic;SNORD17;-;-;ncRNA_exonic;SNORD17;-;-;-;46;14;25	.	23
chr20:35727319	A:G	RBM39	RBM39	intronic	protein_coding	NA	T;C;-;A||R;ALU;-;SINE/AluJo;intronic;RBM39;-;-;intronic;RBM39;-;-;intronic;RBM39;-;-;243;13;123;22;31	Name=AluJo	14
chr20:43045758	A:G	PTPRT	PTPRT	intronic	protein_coding	NA	T;C;-;A;ALU;-;SINE/AluJr4;intronic;PTPRT;-;-;intronic;PTPRT;-;-;intronic;PTPRT;-;-;-;5;1;3	Name=AluJr4	11
chr20:488735	A:G	CSNK2A1	CSNK2A1	other	protein_coding	NEU-GABA-GLU	.	.	22
chr20:51589253	A:G	ATP9A	ATP9A	intergenic	protein_coding	NA	T;C;-;A||R;ALU;-;SINE/AluSc;intergenic;NFATC2||ATP9A;-;-;intergenic;NFATC2||ATP9A;-;-;intergenic;NFATC2||ATP9A;-;-;-;39;2;13	Name=AluSc	12
chr20:51589267	A:G	ATP9A	ATP9A	intergenic	protein_coding	NA	T;C;-;A||R;ALU;-;SINE/AluSc;intergenic;NFATC2||ATP9A;-;-;intergenic;NFATC2||ATP9A;-;-;intergenic;NFATC2||ATP9A;-;-;-;60;2;13	Name=AluSc	14
chr20:51589284	A:G	ATP9A	ATP9A	intergenic	protein_coding	NA	T;C;-;A||R;ALU;-;SINE/AluSc;intergenic;NFATC2||ATP9A;-;-;intergenic;NFATC2||ATP9A;-;-;intergenic;NFATC2||ATP9A;-;-;-;47;2;12	Name=AluSc	23
chr20:51589680	A:G	ATP9A	ATP9A	intergenic	protein_coding	NA	T;C;-;A;ALU;-;SINE/AluSx;intergenic;NFATC2||ATP9A;-;-;intergenic;NFATC2||ATP9A;-;-;intergenic;NFATC2||ATP9A;-;-;-;78;3;14	Name=AluSx	16
chr20:51589690	A:G	ATP9A	ATP9A	intergenic	protein_coding	NA	T;C;-;A;ALU;-;SINE/AluSx;intergenic;NFATC2||ATP9A;-;-;intergenic;NFATC2||ATP9A;-;-;intergenic;NFATC2||ATP9A;-;-;-;85;1;12	Name=AluSx	17
chr20:51589694	A:G	ATP9A	ATP9A	intergenic	protein_coding	NA	T;C;-;A;ALU;-;SINE/AluSx;intergenic;NFATC2||ATP9A;-;-;intergenic;NFATC2||ATP9A;-;-;intergenic;NFATC2||ATP9A;-;-;-;76;3;13	Name=AluSx	19
chr20:51590758	A:G	ATP9A	ATP9A	intergenic	protein_coding	NA	.	.	14
chr20:51590782	A:G	ATP9A	ATP9A	intergenic	protein_coding	NA	T;C;-;A;NONREP;-;-/-;intergenic;NFATC2||ATP9A;-;-;intergenic;NFATC2||ATP9A;-;-;intergenic;NFATC2||ATP9A;-;-;-;94;4;15	.	18
chr20:51595664	A:G	ATP9A	ATP9A	intergenic	protein_coding	NA	T;C;-;A;ALU;-;SINE/AluSx1;downstream;ATP9A;-;-;intergenic;NFATC2||ATP9A;-;-;intergenic;NFATC2||ATP9A;-;-;-;81;6;17	Name=AluSx1	23
chr20:51596213	A:G	ATP9A	ATP9A	intergenic	protein_coding	NA	T;C;-;A||R;ALU;rs572819269;SINE/AluJb;downstream;ATP9A;-;-;downstream;ATP9A;-;-;downstream;ATP9A;-;-;-;61;3;12	Name=AluJb	22
chr20:51596342	A:G	ATP9A	ATP9A	intergenic	protein_coding	NA	T;C;-;A;ALU;-;SINE/AluJb;downstream;ATP9A;-;-;downstream;ATP9A;-;-;downstream;ATP9A;-;-;-;39;3;12	Name=AluJb	18
chr20:5587516	A:G	GPCPD1	GPCPD1	intronic	protein_coding	NA	T;C;-;A||R||D;ALU;-;SINE/AluSg;intronic;GPCPD1;-;-;intronic;GPCPD1;-;-;intronic;GPCPD1;-;-;-;182;21;26	Name=AluSg	12
chr20:8409556	A:G	PLCB1	PLCB1	intronic	protein_coding	NA	A;G;+;A;ALU;-;SINE/AluSq2;intronic;PLCB1;-;-;intronic;PLCB1;-;-;intronic;PLCB1;-;-;-;5;4;4	Name=AluSq2	20
chr20:8409602	A:G	PLCB1	PLCB1	intronic	protein_coding	NEU-GABA-GLU	A;G;+;A||R;ALU;-;SINE/AluSq2;intronic;PLCB1;-;-;intronic;PLCB1;-;-;intronic;PLCB1;-;-;-;6;3;3	Name=AluSq2	20
chr20:8409715	A:G	PLCB1	PLCB1	intronic	protein_coding	NEU-GABA-GLU	A;G;+;A;ALU;-;SINE/AluSq2;intronic;PLCB1;-;-;intronic;PLCB1;-;-;intronic;PLCB1;-;-;-;4;1;2	Name=AluSq2	19
chr20:8409725	A:G	PLCB1	PLCB1	intronic	protein_coding	NA	A;G;+;R;ALU;-;SINE/AluSq2;intronic;PLCB1;-;-;intronic;PLCB1;-;-;intronic;PLCB1;-;-;-;2;2;2	Name=AluSq2	12
chr20:8436089	A:G	PLCB1	PLCB1	intronic	protein_coding	NA	A;G;+;A;ALU;-;SINE/AluSz6;intronic;PLCB1;-;-;intronic;PLCB1;-;-;intronic;PLCB1;-;-;-;4;2;2	Name=AluSz6	14
chr20:8436267	A:G	PLCB1	PLCB1	intronic	protein_coding	NEU-GABA-GLU	A;G;+;A||R;ALU;-;SINE/AluSz6;intronic;PLCB1;-;-;intronic;PLCB1;-;-;intronic;PLCB1;-;-;-;5;2;3	Name=AluSz6	18
chr20:8436951	A:G	PLCB1	PLCB1	intronic	protein_coding	NEU	A;G;+;A||R;ALU;-;SINE/AluSz;intronic;PLCB1;-;-;intronic;PLCB1;-;-;intronic;PLCB1;-;-;-;7;4;4	Name=AluSz	14
chr20:8456708	A:G	PLCB1	PLCB1	intronic	protein_coding	NA	A;G;+;A;REP;-;LTR/MLT1A0;intronic;PLCB1;-;-;intronic;PLCB1;-;-;intronic;PLCB1;-;-;-;2;1;1	Name=MLT1A0	13
chr20:8472634	A:G	PLCB1	PLCB1	intronic	protein_coding	NEU-GABA-GLU	A;G;+;A||R||D;REP;-;SINE/FLAM_A;intronic;PLCB1;-;-;intronic;PLCB1;-;-;intronic;PLCB1;-;-;-;2;1;1	Name=FLAM_A	17
chr20:8482204	A:G	PLCB1	PLCB1	intronic	protein_coding	NA	A;G;+;A||R||D;ALU;-;SINE/AluSc;intronic;PLCB1;-;-;intronic;PLCB1;-;-;intronic;PLCB1;-;-;-;5;4;4	Name=AluSc	16
chr20:8482301	A:G	PLCB1	PLCB1	intronic	protein_coding	NA	A;G;+;A||R;ALU;-;SINE/AluSc;intronic;PLCB1;-;-;intronic;PLCB1;-;-;intronic;PLCB1;-;-;-;2;2;2	Name=AluSc	14
chr20:10267601	A:G	SNAP25	SNAP25	intronic	protein_coding	NA	A;G;+;A;ALU;-;SINE/AluSc;ncRNA_intronic;SNAP25-AS1;-;-;intronic;SNAP25;-;-;intronic;SNAP25;-;-;-;9;1;2	Name=AluSc	10
chr20:1286011	A:G	SNPH	SNPH	intronic	protein_coding	NEU	A;G;+;A||R;ALU;-;SINE/AluSg4;intronic;RAD21L1||SNPH;-;-;intronic;SNPH;-;-;intronic;SNPH;-;-;-;7;1;5	Name=AluSg4	13
chr20:1288678	A:G	SNPH	SNPH	intronic	protein_coding	NEU-GABA	A;G;+;A||R;ALU;-;SINE/AluSx1;intronic;RAD21L1||SNPH;-;-;intronic;SNPH;-;-;intronic;SNPH;-;-;-;2;2;2	Name=AluSx1	12
chr20:1288783	A:G	SNPH	SNPH	intronic	protein_coding	NA	A;G;+;A||R;ALU;-;SINE/AluSx1;intronic;RAD21L1||SNPH;-;-;intronic;SNPH;-;-;intronic;SNPH;-;-;-;6;2;4	Name=AluSx1	10
chr20:1288787	A:G	SNPH	SNPH	intronic	protein_coding	NA	A;G;+;A||R;ALU;-;SINE/AluSx1;intronic;RAD21L1||SNPH;-;-;intronic;SNPH;-;-;intronic;SNPH;-;-;-;2;1;2	Name=AluSx1	8
chr20:1289749	A:G	SNPH	SNPH	intronic	protein_coding	NA	A;G;+;A||R;ALU;-;SINE/AluJr;intronic;RAD21L1||SNPH;-;-;intronic;SNPH;-;-;intronic;SNPH;-;-;-;18;4;9	Name=AluJr	12
chr20:1290049	A:G	SNPH	SNPH	intronic	protein_coding	NEU	A;G;+;A||R;ALU;-;SINE/AluSz6;intronic;RAD21L1||SNPH;-;-;intronic;SNPH;-;-;intronic;SNPH;-;-;-;5;4;5	Name=AluSz6	11
chr20:1290065	A:G	SNPH	SNPH	intronic	protein_coding	NEU	A;G;+;A||R;ALU;-;SINE/AluSz6;intronic;RAD21L1||SNPH;-;-;intronic;SNPH;-;-;intronic;SNPH;-;-;-;10;4;8	Name=AluSz6	12
chr20:1290069	A:G	SNPH	SNPH	intronic	protein_coding	NEU	A;G;+;A||R;ALU;-;SINE/AluSz6;intronic;RAD21L1||SNPH;-;-;intronic;SNPH;-;-;intronic;SNPH;-;-;-;7;3;7	Name=AluSz6	12
chr20:18302335	A:G	ZNF133	ZNF133	intronic	protein_coding	NA	A;G;+;A||R;ALU;-;SINE/AluSq2;intronic;ZNF133;-;-;intronic;ZNF133;-;-;intronic;ZNF133;-;-;-;187;25;35	Name=AluSq2	9
chr20:3347859	A:G	C20orf194	DNAAF9	intronic	protein_coding	NA	T;C;-;A;ALU;-;SINE/AluSz;intronic;C20orf194;-;-;intronic;C20orf194;-;-;intronic;C20orf194;-;-;-;10;5;6	Name=AluSz	17
chr20:33646133	A:G	CBFA2T2	CBFA2T2	UTR3	protein_coding	NA	A;G;+;A||R;ALU;-;SINE/AluSx1;UTR3;CBFA2T2;-;-;UTR3;CBFA2T2;-;-;UTR3;CBFA2T2;-;-;-;495;29;50	Name=AluSx1	20
chr20:35727174	A:G	RBM39	RBM39	intronic	protein_coding	NA	T;C;-;A||R;ALU;-;SINE/AluJo;intronic;RBM39;-;-;intronic;RBM39;-;-;intronic;RBM39;-;-;-;130;22;33	Name=AluJo	10
chr20:35736856	A:G	RBM39	RBM39	intronic	protein_coding	NA	T;C;-;A||R;ALU;-;SINE/AluSc;intronic;RBM39;-;-;intronic;RBM39;-;-;intronic;RBM39;-;-;-;15;9;10	Name=AluSc	14
chr20:35736857	A:G	RBM39	RBM39	intronic	protein_coding	NA	T;C;-;A||R;ALU;-;SINE/AluSc;intronic;RBM39;-;-;intronic;RBM39;-;-;intronic;RBM39;-;-;-;24;10;13	Name=AluSc	14
chr20:35737002	A:G	RBM39	RBM39	intronic	protein_coding	NA	T;C;-;A||R;ALU;-;SINE/AluY;intronic;RBM39;-;-;intronic;RBM39;-;-;intronic;RBM39;-;-;-;118;19;30	Name=AluSq2	9
chr20:38899897	A:G	PPP1R16B	PPP1R16B	intronic	protein_coding	NA	A;G;+;A||R;ALU;-;SINE/AluSx1;intronic;PPP1R16B;-;-;intronic;PPP1R16B;-;-;intronic;PPP1R16B;-;-;-;8;4;6	Name=AluSx1	9
chr20:41044921	A:G	TOP1	TOP1	intronic	protein_coding	NA	A;G;+;A||R;ALU;-;SINE/AluSz6;intronic;TOP1;-;-;intronic;TOP1;-;-;intronic;TOP1;-;-;-;13;9;9	Name=AluSz6	12
chr20:43045496	A:G	PTPRT	PTPRT	intronic	protein_coding	NEU	T;C;-;A||R;ALU;-;SINE/AluJr4;intronic;PTPRT;-;-;intronic;PTPRT;-;-;intronic;PTPRT;-;-;-;22;1;10	Name=AluJr4	13
chr20:43045569	A:G	PTPRT	PTPRT	intronic	protein_coding	NEU	T;C;-;A||R;ALU;-;SINE/AluJr4;intronic;PTPRT;-;-;intronic;PTPRT;-;-;intronic;PTPRT;-;-;-;5;1;2	Name=AluJr4	12
chr20:43045725	A:G	PTPRT	PTPRT	intronic	protein_coding	NA	T;C;-;A;ALU;-;SINE/AluJr4;intronic;PTPRT;-;-;intronic;PTPRT;-;-;intronic;PTPRT;-;-;-;2;1;1	Name=AluJr4	13
chr20:43045727	A:G	PTPRT	PTPRT	intronic	protein_coding	NA	T;C;-;A;ALU;-;SINE/AluJr4;intronic;PTPRT;-;-;intronic;PTPRT;-;-;intronic;PTPRT;-;-;-;3;1;2	Name=AluJr4	13
chr20:43045735	A:G	PTPRT	PTPRT	intronic	protein_coding	NA	T;C;-;A||R;ALU;-;SINE/AluJr4;intronic;PTPRT;-;-;intronic;PTPRT;-;-;intronic;PTPRT;-;-;-;7;1;3	Name=AluJr4	13
chr20:43045736	A:G	PTPRT	PTPRT	intronic	protein_coding	NA	T;C;-;A||R;ALU;-;SINE/AluJr4;intronic;PTPRT;-;-;intronic;PTPRT;-;-;intronic;PTPRT;-;-;-;7;1;2	Name=AluJr4	13
chr20:43045742	A:G	PTPRT	PTPRT	intronic	protein_coding	NA	.	Name=AluJr4	11
chr20:43045744	A:G	PTPRT	PTPRT	intronic	protein_coding	NA	T;C;-;A||R;ALU;-;SINE/AluJr4;intronic;PTPRT;-;-;intronic;PTPRT;-;-;intronic;PTPRT;-;-;-;5;1;2	Name=AluJr4	13
chr20:43046456	A:G	PTPRT	PTPRT	intronic	protein_coding	NA	T;C;-;A||R;ALU;-;SINE/AluY;intronic;PTPRT;-;-;intronic;PTPRT;-;-;intronic;PTPRT;-;-;-;3;1;1	Name=AluYh3a3	10
chr20:44511096	A:G	SERINC3	SERINC3	intronic	protein_coding	NA	T;C;-;A||R||D;ALU;-;SINE/AluSx;intronic;SERINC3;-;-;intronic;SERINC3;-;-;intronic;SERINC3;-;-;-;188;26;36	Name=AluSx	5
chr20:45884890	T:C	ZSWIM1	ZSWIM1	UTR3	protein_coding	NA	T;C;-;A||R;ALU;-;SINE/AluSx1;UTR3;ZSWIM1;-;-;UTR3;ZSWIM1;-;-;UTR3;ZSWIM1;-;-;-;888;30;54	Name=AluSx1	18
chr20:45884925	T:C	ZSWIM1	ZSWIM1	UTR3	protein_coding	NA	T;C;-;A||R;ALU;-;SINE/AluSx1;UTR3;ZSWIM1;-;-;UTR3;ZSWIM1;-;-;UTR3;ZSWIM1;-;-;-;840;30;53	Name=AluSx1	7
chr20:45884929	T:C	ZSWIM1	ZSWIM1	UTR3	protein_coding	NA	T;C;-;A||R;ALU;-;SINE/AluSx1;UTR3;ZSWIM1;-;-;UTR3;ZSWIM1;-;-;UTR3;ZSWIM1;-;-;-;1191;30;53	Name=AluSx1	9
chr20:45895975	A:G	CTSA	CTSA	intronic	protein_coding	NA	A;G;+;A||R||D;ALU;-;SINE/AluSq;intronic;CTSA;-;-;intronic;CTSA;-;-;intronic;CTSA;-;-;-;1164;30;54	Name=AluSq	15
chr20:47288980	A:G	ZMYND8	ZMYND8	intronic	protein_coding	NA	T;C;-;A||R||D;ALU;-;SINE/AluSz6;intronic;ZMYND8;-;-;intronic;ZMYND8;-;-;intronic;ZMYND8;-;-;-;15;5;8	Name=AluSz6	10
chr20:47288990	A:G	ZMYND8	ZMYND8	intronic	protein_coding	NA	T;C;-;A||R;ALU;-;SINE/AluSz6;intronic;ZMYND8;-;-;intronic;ZMYND8;-;-;intronic;ZMYND8;-;-;-;23;7;10	Name=AluSz6	11
chr20:47289040	A:G	ZMYND8	ZMYND8	intronic	protein_coding	NA	T;C;-;A||R;ALU;-;SINE/AluSz6;intronic;ZMYND8;-;-;intronic;ZMYND8;-;-;intronic;ZMYND8;-;-;-;24;7;9	Name=AluSz6	9
chr20:47289045	A:G	ZMYND8	ZMYND8	intronic	protein_coding	NA	T;C;-;A||R||D;ALU;-;SINE/AluSz6;intronic;ZMYND8;-;-;intronic;ZMYND8;-;-;intronic;ZMYND8;-;-;-;34;10;13	Name=AluSz6	12
chr20:51589294	A:G	ATP9A	ATP9A	intergenic	protein_coding	NA	T;C;-;A||R;ALU;-;SINE/AluSc;intergenic;NFATC2||ATP9A;-;-;intergenic;NFATC2||ATP9A;-;-;intergenic;NFATC2||ATP9A;-;-;-;61;1;12	Name=AluSc	18
chr20:51589320	A:G	ATP9A	ATP9A	intergenic	protein_coding	NA	T;C;-;A||R;ALU;-;SINE/AluSc;intergenic;NFATC2||ATP9A;-;-;intergenic;NFATC2||ATP9A;-;-;intergenic;NFATC2||ATP9A;-;-;-;13;1;8	Name=AluSc	11
chr20:51589636	A:G	ATP9A	ATP9A	intergenic	protein_coding	NA	T;C;-;A||R;ALU;-;SINE/AluSx;intergenic;NFATC2||ATP9A;-;-;intergenic;NFATC2||ATP9A;-;-;intergenic;NFATC2||ATP9A;-;-;-;61;1;11	Name=AluSx	6
chr20:51589639	A:G	ATP9A	ATP9A	intergenic	protein_coding	NA	T;C;-;A||R;ALU;rs569096715;SINE/AluSx;intergenic;NFATC2||ATP9A;-;-;intergenic;NFATC2||ATP9A;-;-;intergenic;NFATC2||ATP9A;-;-;-;56;1;9	Name=AluSx	7
chr20:51589693	A:G	ATP9A	ATP9A	intergenic	protein_coding	NA	T;C;-;A;ALU;-;SINE/AluSx;intergenic;NFATC2||ATP9A;-;-;intergenic;NFATC2||ATP9A;-;-;intergenic;NFATC2||ATP9A;-;-;-;36;1;12	Name=AluSx	7
chr20:51590806	A:G	ATP9A	ATP9A	intergenic	protein_coding	NA	.	.	18
chr20:51592852	A:G	ATP9A	ATP9A	intergenic	protein_coding	NEU	T;C;-;A||R;NONREP;-;-/-;intergenic;NFATC2||ATP9A;-;-;intergenic;NFATC2||ATP9A;-;-;intergenic;NFATC2||ATP9A;-;-;-;15;2;6	.	16
chr20:51592859	A:G	ATP9A	ATP9A	intergenic	protein_coding	NEU	T;C;-;A||R;NONREP;-;-/-;intergenic;NFATC2||ATP9A;-;-;intergenic;NFATC2||ATP9A;-;-;intergenic;NFATC2||ATP9A;-;-;-;15;2;8	.	16
chr20:51592867	A:G	ATP9A	ATP9A	intergenic	protein_coding	NA	T;C;-;A;NONREP;-;-/-;intergenic;NFATC2||ATP9A;-;-;intergenic;NFATC2||ATP9A;-;-;intergenic;NFATC2||ATP9A;-;-;-;9;1;6	.	14
chr20:51592869	A:G	ATP9A	ATP9A	intergenic	protein_coding	NEU	T;C;-;A;NONREP;-;-/-;intergenic;NFATC2||ATP9A;-;-;intergenic;NFATC2||ATP9A;-;-;intergenic;NFATC2||ATP9A;-;-;-;14;1;7	.	16
chr20:51592876	A:G	ATP9A	ATP9A	intergenic	protein_coding	NEU	T;C;-;A||R;NONREP;-;-/-;intergenic;NFATC2||ATP9A;-;-;intergenic;NFATC2||ATP9A;-;-;intergenic;NFATC2||ATP9A;-;-;-;9;1;5	.	16
chr20:51592898	A:G	ATP9A	ATP9A	intergenic	protein_coding	NEU	T;C;-;A||R;NONREP;-;-/-;intergenic;NFATC2||ATP9A;-;-;intergenic;NFATC2||ATP9A;-;-;intergenic;NFATC2||ATP9A;-;-;-;12;1;6	.	17
chr20:51592900	A:G	ATP9A	ATP9A	intergenic	protein_coding	NEU	T;C;-;A;NONREP;-;-/-;intergenic;NFATC2||ATP9A;-;-;intergenic;NFATC2||ATP9A;-;-;intergenic;NFATC2||ATP9A;-;-;-;13;1;6	.	17
chr20:51592908	A:G	ATP9A	ATP9A	intergenic	protein_coding	NEU	T;C;-;A||R;NONREP;-;-/-;intergenic;NFATC2||ATP9A;-;-;intergenic;NFATC2||ATP9A;-;-;intergenic;NFATC2||ATP9A;-;-;-;25;1;6	.	18
chr20:51592923	A:G	ATP9A	ATP9A	intergenic	protein_coding	NA	T;C;-;A||R;NONREP;-;-/-;intergenic;NFATC2||ATP9A;-;-;intergenic;NFATC2||ATP9A;-;-;intergenic;NFATC2||ATP9A;-;-;-;38;1;7	.	21
chr20:51592942	A:G	ATP9A	ATP9A	intergenic	protein_coding	NA	T;C;-;A;NONREP;-;-/-;intergenic;NFATC2||ATP9A;-;-;intergenic;NFATC2||ATP9A;-;-;intergenic;NFATC2||ATP9A;-;-;-;38;2;8	.	19
chr20:51593499	A:G	ATP9A	ATP9A	intergenic	protein_coding	NA	T;C;-;A;NONREP;-;-/-;intergenic;NFATC2||ATP9A;-;-;intergenic;NFATC2||ATP9A;-;-;intergenic;NFATC2||ATP9A;-;-;-;22;1;8	.	15
chr20:51698368	A:G	ATP9A	ATP9A	intronic	protein_coding	NA	T;C;-;A||R;ALU;-;SINE/AluJb;intronic;ATP9A;-;-;intronic;ATP9A;-;-;intronic;ATP9A;-;-;-;9;5;8	Name=AluJb	13
chr20:5587492	A:G	GPCPD1	GPCPD1	intronic	protein_coding	NA	T;C;-;A||R||D;ALU;-;SINE/AluSg;intronic;GPCPD1;-;-;intronic;GPCPD1;-;-;intronic;GPCPD1;-;-;-;337;26;36	Name=AluSg	10
chr20:5587571	A:G	GPCPD1	GPCPD1	intronic	protein_coding	NA	T;C;-;A||R||D;ALU;-;SINE/AluSg;intronic;GPCPD1;-;-;intronic;GPCPD1;-;-;intronic;GPCPD1;-;-;-;122;19;28	Name=AluSg	11
chr20:5589600	A:G	GPCPD1	GPCPD1	intronic	protein_coding	NA	T;C;-;A||R||D;ALU;-;SINE/AluSp;intronic;GPCPD1;-;-;intronic;GPCPD1;-;-;intronic;GPCPD1;-;-;-;302;27;37	Name=AluSp	14
chr20:59653285	A:G	PHACTR3	PHACTR3	intronic	protein_coding	OLIG	A;G;+;A;ALU;-;SINE/AluSg;intronic;PHACTR3;-;-;intronic;PHACTR3;-;-;intronic;PHACTR3;-;-;-;4;1;2	Name=AluSg	15
chr20:59659442	A:G	PHACTR3	PHACTR3	intronic	protein_coding	NA	A;G;+;A||R;ALU;-;SINE/AluSc;intronic;PHACTR3;-;-;intronic;PHACTR3;-;-;intronic;PHACTR3;-;-;-;3;2;2	Name=AluSc	14
chr20:59660415	A:G	PHACTR3	PHACTR3	intronic	protein_coding	NA	A;G;+;A;ALU;-;SINE/AluY;intronic;PHACTR3;-;-;intronic;PHACTR3;-;-;intronic;PHACTR3;-;-;-;3;2;2	Name=AluY	12
chr20:63435172	A:G	KCNQ2	KCNQ2	intronic	protein_coding	NEU-GABA-GLU	.	Name=AluJb	16
chr20:63435197	A:G	KCNQ2	KCNQ2	intronic	protein_coding	NEU-GLU	T;C;-;A||R;ALU;-;SINE/AluJb;intronic;KCNQ2;-;-;intronic;KCNQ2;-;-;intronic;KCNQ2;-;-;-;166;8;19	Name=AluJb	18
chr20:63435276	A:G	KCNQ2	KCNQ2	intronic	protein_coding	NEU	T;C;-;A;ALU;-;SINE/AluJb;intronic;KCNQ2;-;-;intronic;KCNQ2;-;-;intronic;KCNQ2;-;-;-;101;7;19	Name=AluJb	13
chr20:63436409	A:G	KCNQ2	KCNQ2	intronic	protein_coding	NA	T;C;-;R;ALU;-;SINE/AluY;intronic;KCNQ2;-;-;intronic;KCNQ2;-;-;intronic;KCNQ2;-;-;-;12;3;5	Name=AluY	7
chr20:8409685	A:G	PLCB1	PLCB1	intronic	protein_coding	NA	A;G;+;A;ALU;-;SINE/AluSq2;intronic;PLCB1;-;-;intronic;PLCB1;-;-;intronic;PLCB1;-;-;-;2;2;2	Name=AluSq2	12
chr20:8411790	A:G	PLCB1	PLCB1	intronic	protein_coding	NA	A;G;+;A;ALU;-;SINE/AluSq2;intronic;PLCB1;-;-;intronic;PLCB1;-;-;intronic;PLCB1;-;-;-;3;1;1	Name=AluSq2	14
chr20:8428272	A:G	PLCB1	PLCB1	intronic	protein_coding	NA	.	Name=AluSx	12
chr20:8428455	A:G	PLCB1	PLCB1	intronic	protein_coding	NEU-GABA-GLU	A;G;+;A;ALU;-;SINE/AluSx;intronic;PLCB1;-;-;intronic;PLCB1;-;-;intronic;PLCB1;-;-;-;6;4;5	Name=AluSx	17
chr20:8436129	A:G	PLCB1	PLCB1	intronic	protein_coding	NEU-GABA-GLU	A;G;+;A||R;ALU;-;SINE/AluSz6;intronic;PLCB1;-;-;intronic;PLCB1;-;-;intronic;PLCB1;-;-;-;5;3;4	Name=AluSz6	12
chr20:8436876	A:G	PLCB1	PLCB1	intronic	protein_coding	NA	A;G;+;R;ALU;-;SINE/AluSz;intronic;PLCB1;-;-;intronic;PLCB1;-;-;intronic;PLCB1;-;-;-;1;1;1	Name=AluSz	13
chr20:8437019	A:G	PLCB1	PLCB1	intronic	protein_coding	NA	A;G;+;A;ALU;-;SINE/AluSz;intronic;PLCB1;-;-;intronic;PLCB1;-;-;intronic;PLCB1;-;-;-;2;1;1	Name=AluSz	15
chr20:8437037	A:G	PLCB1	PLCB1	intronic	protein_coding	NEU-GLU	A;G;+;A;ALU;-;SINE/AluSz;intronic;PLCB1;-;-;intronic;PLCB1;-;-;intronic;PLCB1;-;-;-;2;1;1	Name=AluSz	13
chr20:8454118	A:G	PLCB1	PLCB1	intronic	protein_coding	NEU-GABA-GLU	A;G;+;A;REP;-;LTR/MLT1B;intronic;PLCB1;-;-;intronic;PLCB1;-;-;intronic;PLCB1;-;-;-;5;3;4	Name=MLT1B	18
chr20:8455164	A:G	PLCB1	PLCB1	intronic	protein_coding	NEU-GABA	A;G;+;A||R;ALU;-;SINE/AluSp;intronic;PLCB1;-;-;intronic;PLCB1;-;-;intronic;PLCB1;-;-;-;6;5;5	Name=AluSp	15
chr20:8455167	A:G	PLCB1	PLCB1	intronic	protein_coding	NEU-GABA	A;G;+;A||R;ALU;-;SINE/AluSp;intronic;PLCB1;-;-;intronic;PLCB1;-;-;intronic;PLCB1;-;-;-;2;2;2	Name=AluSp	16
chr20:8455168	A:G	PLCB1	PLCB1	intronic	protein_coding	NEU	A;G;+;A;ALU;-;SINE/AluSp;intronic;PLCB1;-;-;intronic;PLCB1;-;-;intronic;PLCB1;-;-;-;1;1;1	Name=AluSp	12
chr20:8455240	A:G	PLCB1	PLCB1	intronic	protein_coding	NEU	A;G;+;A;ALU;-;SINE/AluSp;intronic;PLCB1;-;-;intronic;PLCB1;-;-;intronic;PLCB1;-;-;-;5;3;3	Name=AluSp	4
chr20:8455249	A:G	PLCB1	PLCB1	intronic	protein_coding	NA	A;G;+;A;ALU;-;SINE/AluSp;intronic;PLCB1;-;-;intronic;PLCB1;-;-;intronic;PLCB1;-;-;-;4;2;2	Name=AluSp	8
chr20:8455558	A:G	PLCB1	PLCB1	intronic	protein_coding	NA	A;G;+;A;ALU;-;SINE/AluY;intronic;PLCB1;-;-;intronic;PLCB1;-;-;intronic;PLCB1;-;-;-;6;5;5	Name=AluY	5
chr20:8470499	A:G	PLCB1	PLCB1	intronic	protein_coding	NA	A;G;+;A;REP;-;LINE/L1MB8;intronic;PLCB1;-;-;intronic;PLCB1;-;-;intronic;PLCB1;-;-;-;2;1;1	Name=L1MB8	13
chr20:8470639	A:G	PLCB1	PLCB1	intronic	protein_coding	NEU	A;G;+;A||R;ALU;-;SINE/AluJb;intronic;PLCB1;-;-;intronic;PLCB1;-;-;intronic;PLCB1;-;-;-;3;2;3	Name=AluJb	12
chr20:8482266	A:G	PLCB1	PLCB1	intronic	protein_coding	NEU-GLU	.	Name=AluSc	12
chr20:8482284	A:G	PLCB1	PLCB1	intronic	protein_coding	NEU-GLU	A;G;+;A;ALU;-;SINE/AluSc;intronic;PLCB1;-;-;intronic;PLCB1;-;-;intronic;PLCB1;-;-;-;4;4;4	Name=AluSc	13
chr20:8488062	A:G	PLCB1	PLCB1	intronic	protein_coding	NA	A;G;+;A;NONREP;-;-/-;intronic;PLCB1;-;-;intronic;PLCB1;-;-;intronic;PLCB1;-;-;-;4;3;3	.	11
chr20:8495502	A:G	PLCB1	PLCB1	intronic	protein_coding	NA	A;G;+;A;ALU;-;SINE/AluY;intronic;PLCB1;-;-;intronic;PLCB1;-;-;intronic;PLCB1;-;-;-;1;1;1	Name=AluY	10
chr20:8495515	A:G	PLCB1	PLCB1	intronic	protein_coding	NA	A;G;+;A||R;ALU;-;SINE/AluY;intronic;PLCB1;-;-;intronic;PLCB1;-;-;intronic;PLCB1;-;-;-;1;1;1	Name=AluY	12
chr20:8498122	A:G	PLCB1	PLCB1	intronic	protein_coding	NA	A;G;+;A||R;ALU;-;SINE/AluSc8;intronic;PLCB1;-;-;intronic;PLCB1;-;-;intronic;PLCB1;-;-;-;5;3;3	Name=AluSc8	11
chr20:8498223	A:G	PLCB1	PLCB1	intronic	protein_coding	NEU	A;G;+;A||R;ALU;-;SINE/AluSc8;intronic;PLCB1;-;-;intronic;PLCB1;-;-;intronic;PLCB1;-;-;-;3;2;2	Name=AluSc8	10
chr20:8498224	A:G	PLCB1	PLCB1	intronic	protein_coding	NEU	A;G;+;A||R;ALU;-;SINE/AluSc8;intronic;PLCB1;-;-;intronic;PLCB1;-;-;intronic;PLCB1;-;-;-;3;1;1	Name=AluSc8	9
chr20:8498243	A:G	PLCB1	PLCB1	intronic	protein_coding	NA	A;G;+;A||R;ALU;-;SINE/AluSc8;intronic;PLCB1;-;-;intronic;PLCB1;-;-;intronic;PLCB1;-;-;-;1;1;1	Name=AluSc8	11
chr20:10249694	A:G	SNAP25	SNAP25	intronic	protein_coding	NEU-GABA-GLU	A;G;+;A;REP;-;DNA/MER5A;ncRNA_intronic;SNAP25-AS1;-;-;intronic;SNAP25;-;-;intronic;SNAP25;-;-;-;23;6;9	Name=MER5A	17
chr20:10249696	A:G	SNAP25	SNAP25	intronic	protein_coding	NEU-GABA-GLU	A;G;+;A;REP;-;DNA/MER5A;ncRNA_intronic;SNAP25-AS1;-;-;intronic;SNAP25;-;-;intronic;SNAP25;-;-;-;18;6;9	Name=MER5A	17
chr20:10249994	A:G	SNAP25	SNAP25	intronic	protein_coding	NA	A;G;+;A;REP;-;DNA/MER5A;ncRNA_intronic;SNAP25-AS1;-;-;intronic;SNAP25;-;-;intronic;SNAP25;-;-;-;21;3;6	Name=MER5A	13
chr20:1169133	A:G	PSMF1	PSMF1	UTR3	protein_coding	NA	A;G;+;A||R;NONREP;-;-/-;downstream;PSMF1;-;-;intergenic;PSMF1||TMEM74B;-;-;intergenic;PSMF1||TMEM74B;-;-;-;159;17;35	.	18
chr20:1289738	A:G	SNPH	SNPH	intronic	protein_coding	NEU	A;G;+;A||R;ALU;-;SINE/AluJr;intronic;RAD21L1||SNPH;-;-;intronic;SNPH;-;-;intronic;SNPH;-;-;-;17;3;7	Name=AluJr	13
chr20:1289754	A:G	SNPH	SNPH	intronic	protein_coding	NA	A;G;+;A||R;ALU;-;SINE/AluJr;intronic;RAD21L1||SNPH;-;-;intronic;SNPH;-;-;intronic;SNPH;-;-;-;21;3;8	Name=AluJr	13
chr20:3347740	A:G	C20orf194	DNAAF9	intronic	protein_coding	NA	T;C;-;A;ALU;-;SINE/AluSz;intronic;C20orf194;-;-;intronic;C20orf194;-;-;intronic;C20orf194;-;-;-;7;4;5	Name=AluSz	14
chr20:3868451	A:G	MAVS	MAVS	UTR3	protein_coding	NA	A;G;+;A||R||D;ALU;-;SINE/AluSx1;UTR3;MAVS;-;-;UTR3;MAVS;-;-;UTR3;MAVS;-;-;-;1329;30;54	Name=AluSx1	19
chr20:3925406	A:G	PANK2	PANK2	UTR3	protein_coding	NA	A;G;+;A||R;ALU;-;SINE/AluSx;UTR3;PANK2;-;-;intergenic;PANK2||RNF24;-;-;intergenic;PANK2||RNF24;-;-;-;447;28;49	Name=AluSx	22
chr20:47245398	A:G	ZMYND8	ZMYND8	intronic	protein_coding	NA	T;C;-;A||R||D;ALU;-;SINE/AluSx1;intronic;ZMYND8;-;-;intronic;ZMYND8;-;-;intronic;ZMYND8;-;-;-;38;14;16	Name=AluSx1	8
chr20:47245411	A:G	ZMYND8	ZMYND8	intronic	protein_coding	NA	T;C;-;A||R;ALU;-;SINE/AluSx1;intronic;ZMYND8;-;-;intronic;ZMYND8;-;-;intronic;ZMYND8;-;-;-;35;11;12	Name=AluSx1	9
chr20:47288499	A:G	ZMYND8	ZMYND8	intronic	protein_coding	NA	T;C;-;R||D;ALU;-;SINE/AluSz;intronic;ZMYND8;-;-;intronic;ZMYND8;-;-;intronic;ZMYND8;-;-;-;9;6;8	Name=AluSz	15
chr20:51590664	A:G	ATP9A	ATP9A	intergenic	protein_coding	NA	T;C;-;A;NONREP;-;-/-;intergenic;NFATC2||ATP9A;-;-;intergenic;NFATC2||ATP9A;-;-;intergenic;NFATC2||ATP9A;-;-;-;65;3;13	.	16
chr20:51590710	A:G	ATP9A	ATP9A	intergenic	protein_coding	NA	.	.	15
chr20:51590718	A:G	ATP9A	ATP9A	intergenic	protein_coding	NA	T;C;-;A;NONREP;-;-/-;intergenic;NFATC2||ATP9A;-;-;intergenic;NFATC2||ATP9A;-;-;intergenic;NFATC2||ATP9A;-;-;-;70;6;16	.	17
chr20:51592913	A:G	ATP9A	ATP9A	intergenic	protein_coding	NA	T;C;-;A||R;NONREP;-;-/-;intergenic;NFATC2||ATP9A;-;-;intergenic;NFATC2||ATP9A;-;-;intergenic;NFATC2||ATP9A;-;-;-;24;2;7	.	16
chr20:51592936	A:G	ATP9A	ATP9A	intergenic	protein_coding	NA	T;C;-;A;NONREP;-;-/-;intergenic;NFATC2||ATP9A;-;-;intergenic;NFATC2||ATP9A;-;-;intergenic;NFATC2||ATP9A;-;-;-;18;1;7	.	12
chr20:51593437	A:G	ATP9A	ATP9A	intergenic	protein_coding	NA	.	.	13
chr20:8170335	A:G	PLCB1	PLCB1	intronic	protein_coding	NA	A;G;+;A;NONREP;-;-/-;intronic;PLCB1;-;-;intronic;PLCB1;-;-;intronic;PLCB1;-;-;-;6;3;4	.	15
chr20:8170353	A:G	PLCB1	PLCB1	intronic	protein_coding	NA	A;G;+;A;NONREP;-;-/-;intronic;PLCB1;-;-;intronic;PLCB1;-;-;intronic;PLCB1;-;-;-;10;5;5	.	14
chr20:8170354	A:G	PLCB1	PLCB1	intronic	protein_coding	NA	A;G;+;A;NONREP;-;-/-;intronic;PLCB1;-;-;intronic;PLCB1;-;-;intronic;PLCB1;-;-;-;12;5;5	.	15
chr20:8181884	A:G	PLCB1	PLCB1	intronic	protein_coding	NEU-GABA-GLU	A;G;+;A||R;ALU;-;SINE/AluJo;intronic;PLCB1;-;-;intronic;PLCB1;-;-;intronic;PLCB1;-;-;-;6;4;5	Name=AluJr4	13
chr20:8181908	A:G	PLCB1	PLCB1	intronic	protein_coding	NEU-GABA-GLU	A;G;+;A||R;ALU;-;SINE/AluJo;intronic;PLCB1;-;-;intronic;PLCB1;-;-;intronic;PLCB1;-;-;-;7;5;5	Name=AluJr4	17
chr20:8256030	A:G	PLCB1	PLCB1	intronic	protein_coding	NA	A;G;+;A||R;REP;-;DNA/Tigger3a;intronic;PLCB1;-;-;intronic;PLCB1;-;-;intronic;PLCB1;-;-;-;5;4;4	Name=Tigger3a	11
chr20:8411823	A:G	PLCB1	PLCB1	intronic	protein_coding	NA	A;G;+;A||R;ALU;-;SINE/AluSq2;intronic;PLCB1;-;-;intronic;PLCB1;-;-;intronic;PLCB1;-;-;-;5;4;4	Name=AluSq2	18
chr20:8411943	A:G	PLCB1	PLCB1	intronic	protein_coding	NEU-GLU	A;G;+;A||R;ALU;-;SINE/AluSq2;intronic;PLCB1;-;-;intronic;PLCB1;-;-;intronic;PLCB1;-;-;-;4;3;3	Name=AluSq2	17
chr20:8430719	A:G	PLCB1	PLCB1	intronic	protein_coding	NEU-GABA-GLU	A;G;+;A;ALU;-;SINE/AluJr4;intronic;PLCB1;-;-;intronic;PLCB1;-;-;intronic;PLCB1;-;-;-;5;2;2	Name=AluJr4	15
chr20:8430720	A:G	PLCB1	PLCB1	intronic	protein_coding	NEU-GABA-GLU	A;G;+;A;ALU;-;SINE/AluJr4;intronic;PLCB1;-;-;intronic;PLCB1;-;-;intronic;PLCB1;-;-;-;7;3;4	Name=AluJr4	17
chr20:8436194	A:G	PLCB1	PLCB1	intronic	protein_coding	NEU-GABA-GLU	A;G;+;A;ALU;-;SINE/AluSz6;intronic;PLCB1;-;-;intronic;PLCB1;-;-;intronic;PLCB1;-;-;-;4;2;2	Name=AluSz6	18
chr20:8437010	A:G	PLCB1	PLCB1	intronic	protein_coding	NA	A;G;+;A;ALU;-;SINE/AluSz;intronic;PLCB1;-;-;intronic;PLCB1;-;-;intronic;PLCB1;-;-;-;4;2;2	Name=AluSz	11
chr20:8437025	A:G	PLCB1	PLCB1	intronic	protein_coding	NA	A;G;+;A;ALU;-;SINE/AluSz;intronic;PLCB1;-;-;intronic;PLCB1;-;-;intronic;PLCB1;-;-;-;2;1;2	Name=AluSz	10
chr20:8456724	A:G	PLCB1	PLCB1	intronic	protein_coding	NEU-GABA-GLU	A;G;+;A;REP;-;LTR/MLT1A0;intronic;PLCB1;-;-;intronic;PLCB1;-;-;intronic;PLCB1;-;-;-;4;2;3	Name=MLT1A0	14
chr20:8482208	A:G	PLCB1	PLCB1	intronic	protein_coding	NA	A;G;+;A||R;ALU;-;SINE/AluSc;intronic;PLCB1;-;-;intronic;PLCB1;-;-;intronic;PLCB1;-;-;-;5;3;3	Name=AluSc	18
chr20:8488235	A:G	PLCB1	PLCB1	intronic	protein_coding	NA	A;G;+;A;NONREP;-;-/-;intronic;PLCB1;-;-;intronic;PLCB1;-;-;intronic;PLCB1;-;-;-;3;1;2	.	12
chr20:8488253	A:G	PLCB1	PLCB1	intronic	protein_coding	NA	A;G;+;A;NONREP;-;-/-;intronic;PLCB1;-;-;intronic;PLCB1;-;-;intronic;PLCB1;-;-;-;3;2;2	.	17
chr20:8496383	A:G	PLCB1	PLCB1	intronic	protein_coding	NEU-GLU	A;G;+;A||R||D;ALU;-;SINE/AluJb;intronic;PLCB1;-;-;intronic;PLCB1;-;-;intronic;PLCB1;-;-;-;6;3;3	Name=AluJb	14
chr20:8496397	A:G	PLCB1	PLCB1	intronic	protein_coding	NA	A;G;+;A||R;ALU;-;SINE/AluJb;intronic;PLCB1;-;-;intronic;PLCB1;-;-;intronic;PLCB1;-;-;-;8;4;4	Name=AluJb	16
chr20:8496448	A:G	PLCB1	PLCB1	intronic	protein_coding	NA	A;G;+;A||R;ALU;-;SINE/AluJb;intronic;PLCB1;-;-;intronic;PLCB1;-;-;intronic;PLCB1;-;-;-;3;2;2	Name=AluJb	17
chr20:8498369	A:G	PLCB1	PLCB1	intronic	protein_coding	NA	A;G;+;A;ALU;-;SINE/AluSc8;intronic;PLCB1;-;-;intronic;PLCB1;-;-;intronic;PLCB1;-;-;-;2;1;1	Name=AluSc8	13
chr20:10249869	A:G	SNAP25	SNAP25	intronic	protein_coding	NA	A;G;+;A;NONREP;-;-/-;ncRNA_intronic;SNAP25-AS1;-;-;intronic;SNAP25;-;-;intronic;SNAP25;-;-;-;28;4;7	.	15
chr20:10250012	A:G	SNAP25	SNAP25	intronic	protein_coding	NA	A;G;+;A;REP;-;DNA/MER5A;ncRNA_intronic;SNAP25-AS1;-;-;intronic;SNAP25;-;-;intronic;SNAP25;-;-;-;20;3;5	Name=MER5A	11
chr20:1288721	A:G	SNPH	SNPH	intronic	protein_coding	NA	A;G;+;A;ALU;-;SINE/AluSx1;intronic;RAD21L1||SNPH;-;-;intronic;SNPH;-;-;intronic;SNPH;-;-;-;3;2;2	Name=AluSx1	10
chr20:3260745	A:G	C20orf194	DNAAF9	intronic	protein_coding	NA	T;C;-;A;ALU;-;SINE/AluSz6;intronic;C20orf194;-;-;intronic;C20orf194;-;-;intronic;C20orf194;-;-;-;229;25;45	Name=AluSz6	9
chr20:3347836	A:G	C20orf194	DNAAF9	intronic	protein_coding	NA	T;C;-;A||R;ALU;-;SINE/AluSz;intronic;C20orf194;-;-;intronic;C20orf194;-;-;intronic;C20orf194;-;-;-;5;4;5	Name=AluSz	18
chr20:33646773	A:G	CBFA2T2	CBFA2T2	UTR3	protein_coding	NA	A;G;+;A||R;ALU;rs545578467;SINE/AluSz;UTR3;CBFA2T2;-;-;UTR3;CBFA2T2;-;-;UTR3;CBFA2T2;-;-;-;326;25;45	Name=AluSz	17
chr20:35736835	A:G	RBM39	RBM39	intronic	protein_coding	NA	T;C;-;A||R;ALU;-;SINE/AluSc;intronic;RBM39;-;-;intronic;RBM39;-;-;intronic;RBM39;-;-;-;18;10;11	Name=AluSc	11
chr20:35736846	A:G	RBM39	RBM39	intronic	protein_coding	NA	T;C;-;A||R;ALU;-;SINE/AluSc;intronic;RBM39;-;-;intronic;RBM39;-;-;intronic;RBM39;-;-;-;6;5;5	Name=AluSc	13
chr20:35736930	A:G	RBM39	RBM39	intronic	protein_coding	NA	T;C;-;A||R;ALU;-;SINE/AluSc;intronic;RBM39;-;-;intronic;RBM39;-;-;intronic;RBM39;-;-;-;25;13;14	Name=AluSc	7
chr20:3868491	A:G	MAVS	MAVS	UTR3	protein_coding	NA	A;G;+;A||R||D;ALU;-;SINE/AluSx1;UTR3;MAVS;-;-;UTR3;MAVS;-;-;UTR3;MAVS;-;-;-;1306;30;53	Name=AluSx1	20
chr20:38899901	A:G	PPP1R16B	PPP1R16B	intronic	protein_coding	NA	A;G;+;A||R;ALU;-;SINE/AluSx1;intronic;PPP1R16B;-;-;intronic;PPP1R16B;-;-;intronic;PPP1R16B;-;-;-;6;5;6	Name=AluSx1	9
chr20:41550038	A:G	CHD6	CHD6	intronic	protein_coding	NA	T;C;-;A;ALU;-;SINE/AluSq2;intronic;CHD6;-;-;intronic;CHD6;-;-;intronic;CHD6;-;-;-;4;2;2	Name=AluSq2	17
chr20:41550080	A:G	CHD6	CHD6	intronic	protein_coding	NA	T;C;-;A;ALU;-;SINE/AluSq2;intronic;CHD6;-;-;intronic;CHD6;-;-;intronic;CHD6;-;-;-;4;2;2	Name=AluSq2	17
chr20:43045546	A:G	PTPRT	PTPRT	intronic	protein_coding	NEU	T;C;-;A||R;ALU;-;SINE/AluJr4;intronic;PTPRT;-;-;intronic;PTPRT;-;-;intronic;PTPRT;-;-;-;8;1;2	Name=AluJr4	12
chr20:43046315	A:G	PTPRT	PTPRT	intronic	protein_coding	NA	T;C;-;A||R;ALU;-;SINE/AluY;intronic;PTPRT;-;-;intronic;PTPRT;-;-;intronic;PTPRT;-;-;-;4;1;2	Name=AluYh3a3	10
chr20:51589304	A:G	ATP9A	ATP9A	intergenic	protein_coding	NA	T;C;-;A||R;ALU;-;SINE/AluSc;intergenic;NFATC2||ATP9A;-;-;intergenic;NFATC2||ATP9A;-;-;intergenic;NFATC2||ATP9A;-;-;-;22;1;11	Name=AluSc	14
chr20:51589335	A:G	ATP9A	ATP9A	intergenic	protein_coding	NA	T;C;-;A||R;ALU;-;SINE/AluSc;intergenic;NFATC2||ATP9A;-;-;intergenic;NFATC2||ATP9A;-;-;intergenic;NFATC2||ATP9A;-;-;-;9;1;5	Name=AluSc	6
chr20:51592866	A:G	ATP9A	ATP9A	intergenic	protein_coding	NA	T;C;-;A;NONREP;-;-/-;intergenic;NFATC2||ATP9A;-;-;intergenic;NFATC2||ATP9A;-;-;intergenic;NFATC2||ATP9A;-;-;-;8;1;4	.	12
chr20:63437052	A:G	KCNQ2	KCNQ2	intronic	protein_coding	NEU-GLU	T;C;-;R;ALU;-;SINE/AluSz;intronic;KCNQ2;-;-;intronic;KCNQ2;-;-;intronic;KCNQ2;-;-;-;67;4;12	Name=AluSz	14
chr20:8259408	A:G	PLCB1	PLCB1	intronic	protein_coding	NA	A;G;+;A;ALU;-;SINE/AluSz;intronic;PLCB1;-;-;intronic;PLCB1;-;-;intronic;PLCB1;-;-;-;9;5;5	Name=AluSz	11
chr20:8259414	A:G	PLCB1	PLCB1	intronic	protein_coding	NA	A;G;+;A;ALU;-;SINE/AluSz;intronic;PLCB1;-;-;intronic;PLCB1;-;-;intronic;PLCB1;-;-;-;6;3;3	Name=AluSz	11
chr20:8408274	A:G	PLCB1	PLCB1	intronic	protein_coding	NA	.	Name=FAM	14
chr20:8454134	A:G	PLCB1	PLCB1	intronic	protein_coding	NA	.	Name=MLT1B	11
chr20:8488268	A:G	PLCB1	PLCB1	intronic	protein_coding	NEU-GABA-GLU	A;G;+;A;NONREP;-;-/-;intronic;PLCB1;-;-;intronic;PLCB1;-;-;intronic;PLCB1;-;-;-;3;2;2	.	16
chr20:8526621	A:G	PLCB1	PLCB1	intronic	protein_coding	NA	A;G;+;A;NONREP;-;-/-;intronic;PLCB1;-;-;intronic;PLCB1;-;-;intronic;PLCB1;-;-;-;5;4;4	.	9
chr20:8527479	A:G	PLCB1	PLCB1	intronic	protein_coding	NA	A;G;+;A||R;NONREP;-;-/-;intronic;PLCB1;-;-;intronic;PLCB1;-;-;intronic;PLCB1;-;-;-;7;4;4	.	12
chr20:8527480	A:G	PLCB1	PLCB1	intronic	protein_coding	NA	A;G;+;A||R;NONREP;-;-/-;intronic;PLCB1;-;-;intronic;PLCB1;-;-;intronic;PLCB1;-;-;-;7;4;5	.	13
chr20:3274254	A:G	C20orf194	DNAAF9	intronic	protein_coding	NA	T;C;-;A||R;ALU;-;SINE/AluSx;intronic;C20orf194;-;-;intronic;C20orf194;-;-;intronic;C20orf194;-;-;-;19;8;13	Name=AluSx	14
chr20:3274267	A:G	C20orf194	DNAAF9	intronic	protein_coding	NA	T;C;-;A||R;ALU;-;SINE/AluSx;intronic;C20orf194;-;-;intronic;C20orf194;-;-;intronic;C20orf194;-;-;-;23;11;15	Name=AluSx	16
chr20:3347800	A:G	C20orf194	DNAAF9	intronic	protein_coding	NA	T;C;-;A||R;ALU;-;SINE/AluSz;intronic;C20orf194;-;-;intronic;C20orf194;-;-;intronic;C20orf194;-;-;-;14;7;8	Name=AluSz	14
chr20:3347840	A:G	C20orf194	DNAAF9	intronic	protein_coding	NA	T;C;-;A;ALU;-;SINE/AluSz;intronic;C20orf194;-;-;intronic;C20orf194;-;-;intronic;C20orf194;-;-;-;7;3;4	Name=AluSz	15
chr20:35736880	A:G	RBM39	RBM39	intronic	protein_coding	NA	T;C;-;A||R;ALU;-;SINE/AluSc;intronic;RBM39;-;-;intronic;RBM39;-;-;intronic;RBM39;-;-;-;35;11;14	Name=AluSc	14
chr20:35736885	A:G	RBM39	RBM39	intronic	protein_coding	NA	T;C;-;A||R;ALU;-;SINE/AluSc;intronic;RBM39;-;-;intronic;RBM39;-;-;intronic;RBM39;-;-;-;38;15;20	Name=AluSc	11
chr20:3790941	A:G	CDC25B	CDC25B	intronic	protein_coding	NA	A;G;+;A||R;ALU;-;SINE/AluSz;intronic;CDC25B;-;-;intronic;CDC25B;-;-;intronic;CDC25B;-;-;-;141;17;29	Name=AluJb	10
chr20:3792355	A:G	CDC25B	CDC25B	intronic	protein_coding	NA	A;G;+;A||R;ALU;-;SINE/AluJb;intronic;CDC25B;-;-;intronic;CDC25B;-;-;intronic;CDC25B;-;-;-;146;17;29	Name=AluJr	9
chr20:38866886	A:G	PPP1R16B	PPP1R16B	intronic	protein_coding	OLIG	A;G;+;A||R||D;REP;-;LINE/L1MB5;intronic;PPP1R16B;-;-;intronic;PPP1R16B;-;-;intronic;PPP1R16B;-;-;-;5;3;4	Name=L1MB5	17
chr20:38866887	A:G	PPP1R16B	PPP1R16B	intronic	protein_coding	OLIG	A;G;+;A||R||D;REP;-;LINE/L1MB5;intronic;PPP1R16B;-;-;intronic;PPP1R16B;-;-;intronic;PPP1R16B;-;-;-;5;3;4	Name=L1MB5	17
chr20:47288502	A:G	ZMYND8	ZMYND8	intronic	protein_coding	NA	T;C;-;A||R||D;ALU;-;SINE/AluSz;intronic;ZMYND8;-;-;intronic;ZMYND8;-;-;intronic;ZMYND8;-;-;-;15;7;9	Name=AluSz	14
chr20:48643386	A:G	PREX1	PREX1	intronic	protein_coding	NA	T;C;-;R;ALU;-;SINE/AluSc;intronic;PREX1;-;-;intronic;PREX1;-;-;intronic;PREX1;-;-;-;207;14;22	Name=AluSc	7
chr20:49707722	A:G	B4GALT5	B4GALT5	intronic	protein_coding	NA	T;C;-;A||R;ALU;-;SINE/AluJb;intronic;B4GALT5;-;-;intronic;B4GALT5;-;-;intronic;B4GALT5;-;-;-;18;8;9	Name=AluJb	8
chr20:51593373	A:G	ATP9A	ATP9A	intergenic	protein_coding	NA	T;C;-;A;NONREP;-;-/-;intergenic;NFATC2||ATP9A;-;-;intergenic;NFATC2||ATP9A;-;-;intergenic;NFATC2||ATP9A;-;-;259;15;4;1;2	.	12
chr20:51593398	A:G	ATP9A	ATP9A	intergenic	protein_coding	NA	T;C;-;A;NONREP;-;-/-;intergenic;NFATC2||ATP9A;-;-;intergenic;NFATC2||ATP9A;-;-;intergenic;NFATC2||ATP9A;-;-;-;6;1;4	.	14
chr20:51593502	A:G	ATP9A	ATP9A	intergenic	protein_coding	NA	.	Name=L2a	14
chr20:59660373	A:G	PHACTR3	PHACTR3	intronic	protein_coding	NA	A;G;+;A;ALU;-;SINE/AluY;intronic;PHACTR3;-;-;intronic;PHACTR3;-;-;intronic;PHACTR3;-;-;-;3;1;1	Name=AluY	13
chr20:63435382	A:G	KCNQ2	KCNQ2	intronic	protein_coding	NEU	T;C;-;R;ALU;-;SINE/AluJb;intronic;KCNQ2;-;-;intronic;KCNQ2;-;-;intronic;KCNQ2;-;-;-;110;7;18	Name=AluJb	5
chr20:63436419	A:G	KCNQ2	KCNQ2	intronic	protein_coding	NA	T;C;-;A||R;ALU;-;SINE/AluY;intronic;KCNQ2;-;-;intronic;KCNQ2;-;-;intronic;KCNQ2;-;-;-;17;5;8	Name=AluY	6
chr20:8182684	A:G	PLCB1	PLCB1	intronic	protein_coding	NA	A;G;+;A;ALU;-;SINE/AluSx1;intronic;PLCB1;-;-;intronic;PLCB1;-;-;intronic;PLCB1;-;-;-;3;3;3	Name=AluSx1	11
chr20:8182761	A:G	PLCB1	PLCB1	intronic	protein_coding	NA	A;G;+;A;ALU;-;SINE/AluSx1;intronic;PLCB1;-;-;intronic;PLCB1;-;-;intronic;PLCB1;-;-;-;2;1;1	Name=AluSx1	8
chr20:8256078	A:G	PLCB1	PLCB1	intronic	protein_coding	NA	A;G;+;A||R;REP;-;DNA/Tigger3a;intronic;PLCB1;-;-;intronic;PLCB1;-;-;intronic;PLCB1;-;-;-;3;1;2	Name=Tigger3a	13
chr20:8374153	A:G	PLCB1	PLCB1	intronic	protein_coding	NA	A;G;+;A;REP;-;LTR/THE1D;intronic;PLCB1;-;-;intronic;PLCB1;-;-;intronic;PLCB1;-;-;-;3;3;3	Name=THE1D	11
chr20:8407569	A:G	PLCB1	PLCB1	intronic	protein_coding	NEU-GLU	A;G;+;A||R;REP;-;LTR/THE1A;intronic;PLCB1;-;-;intronic;PLCB1;-;-;intronic;PLCB1;-;-;-;6;3;5	Name=THE1A	21
chr20:8409646	A:G	PLCB1	PLCB1	intronic	protein_coding	NA	A;G;+;A;ALU;-;SINE/AluSq2;intronic;PLCB1;-;-;intronic;PLCB1;-;-;intronic;PLCB1;-;-;-;1;1;1	Name=AluSq2	13
chr20:8411859	A:G	PLCB1	PLCB1	intronic	protein_coding	NA	A;G;+;A;ALU;-;SINE/AluSq2;intronic;PLCB1;-;-;intronic;PLCB1;-;-;intronic;PLCB1;-;-;-;2;2;2	Name=AluSq2	14
chr20:8436067	A:G	PLCB1	PLCB1	intronic	protein_coding	NA	A;G;+;A;ALU;-;SINE/AluSz6;intronic;PLCB1;-;-;intronic;PLCB1;-;-;intronic;PLCB1;-;-;-;2;1;1	Name=AluSz6	12
chr20:8436110	A:G	PLCB1	PLCB1	intronic	protein_coding	NEU-GABA-GLU	A;G;+;A||R;ALU;-;SINE/AluSz6;intronic;PLCB1;-;-;intronic;PLCB1;-;-;intronic;PLCB1;-;-;-;4;1;2	Name=AluSz6	14
chr20:8436119	A:G	PLCB1	PLCB1	intronic	protein_coding	NA	A;G;+;A||R;ALU;-;SINE/AluSz6;intronic;PLCB1;-;-;intronic;PLCB1;-;-;intronic;PLCB1;-;-;-;2;1;1	Name=AluSz6	12
chr20:8455173	A:G	PLCB1	PLCB1	intronic	protein_coding	NEU	A;G;+;A;ALU;-;SINE/AluSp;intronic;PLCB1;-;-;intronic;PLCB1;-;-;intronic;PLCB1;-;-;-;3;1;2	Name=AluSp	11
chr20:8455208	A:G	PLCB1	PLCB1	intronic	protein_coding	NEU	.	Name=AluSp	14
chr20:8496237	A:G	PLCB1	PLCB1	intronic	protein_coding	NEU	A;G;+;A||R;ALU;-;SINE/AluJb;intronic;PLCB1;-;-;intronic;PLCB1;-;-;intronic;PLCB1;-;-;-;7;5;5	Name=AluJb	15
chr20:8496238	A:G	PLCB1	PLCB1	intronic	protein_coding	NEU	A;G;+;A||R||D;ALU;-;SINE/AluJb;intronic;PLCB1;-;-;intronic;PLCB1;-;-;intronic;PLCB1;-;-;-;7;5;5	Name=AluJb	16
chr20:10249706	A:G	SNAP25	SNAP25	intronic	protein_coding	NA	A;G;+;A;REP;-;DNA/MER5A;ncRNA_intronic;SNAP25-AS1;-;-;intronic;SNAP25;-;-;intronic;SNAP25;-;-;-;18;4;6	Name=MER5A	14
chr20:10249720	A:G	SNAP25	SNAP25	intronic	protein_coding	NEU-GABA-GLU	A;G;+;A;REP;-;DNA/MER5A;ncRNA_intronic;SNAP25-AS1;-;-;intronic;SNAP25;-;-;intronic;SNAP25;-;-;-;28;6;8	Name=MER5A	16
chr20:10249760	A:G	SNAP25	SNAP25	intronic	protein_coding	NA	A;G;+;A;REP;rs558126498;DNA/MER5A;ncRNA_intronic;SNAP25-AS1;-;-;intronic;SNAP25;-;-;intronic;SNAP25;-;-;-;20;2;4	Name=MER5A	12
chr20:11909180	A:G	BTBD3	BTBD3	intronic	protein_coding	OLIG	A;G;+;A||R;ALU;-;SINE/AluSp;intronic;BTBD3;-;-;intronic;BTBD3;-;-;intronic;BTBD3;-;-;-;8;6;6	Name=AluSq2	14
chr20:1289663	A:G	SNPH	SNPH	intronic	protein_coding	NA	A;G;+;A||R;ALU;-;SINE/AluJr;intronic;RAD21L1||SNPH;-;-;intronic;SNPH;-;-;intronic;SNPH;-;-;-;19;2;8	Name=AluJr	13
chr20:1889072	T:C	SIRPA	SIRPA	intergenic	protein_coding	NA	.	.	20
chr20:20029053	T:C	NAA20	NAA20	intronic	protein_coding	NA	T;C;-;A||R;ALU;-;SINE/AluSx1;intronic;NAA20;-;-;intronic;NAA20;-;-;intronic;NAA20;-;-;-;655;30;52	Name=AluSx1	7
chr20:33646165	A:G	CBFA2T2	CBFA2T2	UTR3	protein_coding	NA	A;G;+;A||R;ALU;-;SINE/AluSx1;UTR3;CBFA2T2;-;-;UTR3;CBFA2T2;-;-;UTR3;CBFA2T2;-;-;-;550;29;52	Name=AluSx1	17
chr20:35728054	A:G	RBM39	RBM39	intronic	protein_coding	NA	T;C;-;A||R;ALU;-;SINE/AluSx;intronic;RBM39;-;-;intronic;RBM39;-;-;intronic;RBM39;-;-;-;212;27;42	Name=AluSc	11
chr20:38865848	A:G	PPP1R16B	PPP1R16B	intronic	protein_coding	NA	A;G;+;A||R;ALU;-;SINE/AluSg;intronic;PPP1R16B;-;-;intronic;PPP1R16B;-;-;intronic;PPP1R16B;-;-;-;8;5;6	Name=AluSg	14
chr20:38865879	A:G	PPP1R16B	PPP1R16B	intronic	protein_coding	NEU	A;G;+;A||R;ALU;-;SINE/AluSg;intronic;PPP1R16B;-;-;intronic;PPP1R16B;-;-;intronic;PPP1R16B;-;-;-;5;4;4	Name=AluSg	11
chr20:38865937	A:G	PPP1R16B	PPP1R16B	intronic	protein_coding	NA	A;G;+;A||R;ALU;-;SINE/AluSg;intronic;PPP1R16B;-;-;intronic;PPP1R16B;-;-;intronic;PPP1R16B;-;-;-;3;2;2	Name=AluSg	9
chr20:38865938	A:G	PPP1R16B	PPP1R16B	intronic	protein_coding	NA	A;G;+;A||R;ALU;-;SINE/AluSg;intronic;PPP1R16B;-;-;intronic;PPP1R16B;-;-;intronic;PPP1R16B;-;-;-;6;4;4	Name=AluSg	9
chr20:38866906	A:G	PPP1R16B	PPP1R16B	intronic	protein_coding	NA	A;G;+;A||R||D;REP;-;LINE/L1MB5;intronic;PPP1R16B;-;-;intronic;PPP1R16B;-;-;intronic;PPP1R16B;-;-;-;3;2;2	Name=L1MB5	16
chr20:38866972	A:G	PPP1R16B	PPP1R16B	intronic	protein_coding	NA	A;G;+;A||R||D;REP;-;LINE/L1MB5;intronic;PPP1R16B;-;-;intronic;PPP1R16B;-;-;intronic;PPP1R16B;-;-;-;10;5;6	Name=L1MB5	16
chr20:41549923	A:G	CHD6	CHD6	intronic	protein_coding	NA	.	Name=AluSq2	15
chr20:41549936	A:G	CHD6	CHD6	intronic	protein_coding	NA	T;C;-;A;ALU;-;SINE/AluSq2;intronic;CHD6;-;-;intronic;CHD6;-;-;intronic;CHD6;-;-;-;1;1;1	Name=AluSq2	14
chr20:41549937	A:G	CHD6	CHD6	intronic	protein_coding	NA	T;C;-;A;ALU;-;SINE/AluSq2;intronic;CHD6;-;-;intronic;CHD6;-;-;intronic;CHD6;-;-;-;1;1;1	Name=AluSq2	15
chr20:41549943	A:G	CHD6	CHD6	intronic	protein_coding	NA	T;C;-;A;ALU;-;SINE/AluSq2;intronic;CHD6;-;-;intronic;CHD6;-;-;intronic;CHD6;-;-;-;2;2;2	Name=AluSq2	15
chr20:41611775	A:G	CHD6	CHD6	intronic	protein_coding	NA	T;C;-;A||R;ALU;-;SINE/AluSx;intronic;CHD6;-;-;intronic;CHD6;-;-;intronic;CHD6;-;-;-;9;4;5	Name=AluSx	13
chr20:41611776	A:G	CHD6	CHD6	intronic	protein_coding	NA	T;C;-;A||R;ALU;-;SINE/AluSx;intronic;CHD6;-;-;intronic;CHD6;-;-;intronic;CHD6;-;-;-;7;4;5	Name=AluSx	12
chr20:47288872	A:G	ZMYND8	ZMYND8	intronic	protein_coding	NEU-GABA-GLU	T;C;-;A||R;ALU;-;SINE/AluSz6;intronic;ZMYND8;-;-;intronic;ZMYND8;-;-;intronic;ZMYND8;-;-;-;19;9;13	Name=AluSz6	10
chr20:47289050	A:G	ZMYND8	ZMYND8	intronic	protein_coding	NA	T;C;-;A||R;ALU;-;SINE/AluSz6;intronic;ZMYND8;-;-;intronic;ZMYND8;-;-;intronic;ZMYND8;-;-;-;30;9;13	Name=AluSz6	8
chr20:48926588	A:G	ARFGEF2	ARFGEF2	intronic	protein_coding	NA	A;G;+;A||R;ALU;-;SINE/AluJb;intronic;ARFGEF2;-;-;intronic;ARFGEF2;-;-;intronic;ARFGEF2;-;-;-;9;5;6	Name=AluJb	13
chr20:50925979	A:G	ADNP	ADNP	intronic	protein_coding	NA	T;C;-;A||R;ALU;-;SINE/AluSx1;intronic;ADNP;-;-;intronic;ADNP;-;-;intronic;ADNP;-;-;-;13;5;6	Name=AluSx1	11
chr20:51589418	A:G	ATP9A	ATP9A	intergenic	protein_coding	NA	T;C;-;R;ALU;-;SINE/AluSc;intergenic;NFATC2||ATP9A;-;-;intergenic;NFATC2||ATP9A;-;-;intergenic;NFATC2||ATP9A;-;-;-;34;1;9	Name=AluSc	7
chr20:51589421	A:G	ATP9A	ATP9A	intergenic	protein_coding	NA	T;C;-;A||R;ALU;-;SINE/AluSc;intergenic;NFATC2||ATP9A;-;-;intergenic;NFATC2||ATP9A;-;-;intergenic;NFATC2||ATP9A;-;-;-;47;2;12	Name=AluSc	6
chr20:51589426	A:G	ATP9A	ATP9A	intergenic	protein_coding	NA	T;C;-;A||R;ALU;-;SINE/AluSc;intergenic;NFATC2||ATP9A;-;-;intergenic;NFATC2||ATP9A;-;-;intergenic;NFATC2||ATP9A;-;-;-;25;1;8	Name=AluSc	7
chr20:51592854	A:G	ATP9A	ATP9A	intergenic	protein_coding	NA	T;C;-;A||R;NONREP;-;-/-;intergenic;NFATC2||ATP9A;-;-;intergenic;NFATC2||ATP9A;-;-;intergenic;NFATC2||ATP9A;-;-;-;14;2;6	.	16
chr20:5587572	A:G	GPCPD1	GPCPD1	intronic	protein_coding	NA	T;C;-;A||R||D;ALU;-;SINE/AluSg;intronic;GPCPD1;-;-;intronic;GPCPD1;-;-;intronic;GPCPD1;-;-;-;160;21;30	Name=AluSg	11
chr20:5587630	A:G	GPCPD1	GPCPD1	intronic	protein_coding	NA	T;C;-;A||R;ALU;-;SINE/AluSg;intronic;GPCPD1;-;-;intronic;GPCPD1;-;-;intronic;GPCPD1;-;-;-;319;25;36	Name=AluSg	11
chr20:59652444	A:G	PHACTR3	PHACTR3	intronic	protein_coding	OLIG	A;G;+;A||R;ALU;-;SINE/AluJr;intronic;PHACTR3;-;-;intronic;PHACTR3;-;-;intronic;PHACTR3;-;-;-;6;1;2	Name=AluJr	17
chr20:59653265	A:G	PHACTR3	PHACTR3	intronic	protein_coding	NA	A;G;+;A;ALU;-;SINE/AluSg;intronic;PHACTR3;-;-;intronic;PHACTR3;-;-;intronic;PHACTR3;-;-;-;4;1;2	Name=AluSg	12
chr20:59872390	T:C	SYCP2	SYCP2	intronic	protein_coding	OLIG	A;G;+;A;REP;-;DNA/MER44B;intronic;SYCP2;-;-;intronic;SYCP2;-;-;intronic;SYCP2;-;-;-;8;1;3	Name=MER44B	16
chr20:63435163	A:G	KCNQ2	KCNQ2	intronic	protein_coding	NA	T;C;-;A||R;ALU;-;SINE/AluJb;intronic;KCNQ2;-;-;intronic;KCNQ2;-;-;intronic;KCNQ2;-;-;-;113;6;17	Name=AluJb	13
chr20:63874513	A:G	TPD52L2	TPD52L2	intronic	protein_coding	NA	A;G;+;R;ALU;-;SINE/AluJo;intronic;TPD52L2;-;-;intronic;TPD52L2;-;-;intronic;TPD52L2;-;-;-;72;20;28	Name=AluJo	7
chr20:8181847	A:G	PLCB1	PLCB1	intronic	protein_coding	NA	A;G;+;A||R;ALU;-;SINE/AluJo;intronic;PLCB1;-;-;intronic;PLCB1;-;-;intronic;PLCB1;-;-;-;3;2;3	Name=AluJr4	13
chr20:8260181	A:G	PLCB1	PLCB1	intronic	protein_coding	NA	A;G;+;A||R;ALU;-;SINE/AluJo;intronic;PLCB1;-;-;intronic;PLCB1;-;-;intronic;PLCB1;-;-;-;2;2;2	Name=AluJo	10
chr20:8407429	A:G	PLCB1	PLCB1	intronic	protein_coding	NEU-GLU	.	Name=THE1A	15
chr20:8428401	A:G	PLCB1	PLCB1	intronic	protein_coding	NA	A;G;+;A;ALU;-;SINE/AluSx;intronic;PLCB1;-;-;intronic;PLCB1;-;-;intronic;PLCB1;-;-;-;2;2;2	Name=AluSx	11
chr20:8428460	A:G	PLCB1	PLCB1	intronic	protein_coding	NA	A;G;+;A;ALU;-;SINE/AluSx;intronic;PLCB1;-;-;intronic;PLCB1;-;-;intronic;PLCB1;-;-;-;1;1;1	Name=AluSx	10
chr20:8430733	A:G	PLCB1	PLCB1	intronic	protein_coding	NA	A;G;+;A;ALU;-;SINE/AluJr4;intronic;PLCB1;-;-;intronic;PLCB1;-;-;intronic;PLCB1;-;-;-;5;3;4	Name=AluJr4	13
chr20:8430851	A:G	PLCB1	PLCB1	intronic	protein_coding	NEU-GABA-GLU	A;G;+;A||R;ALU;-;SINE/AluJr4;intronic;PLCB1;-;-;intronic;PLCB1;-;-;intronic;PLCB1;-;-;-;3;2;3	Name=AluJr4	14
chr20:8436083	A:G	PLCB1	PLCB1	intronic	protein_coding	NEU-GLU	A;G;+;R;ALU;-;SINE/AluSz6;intronic;PLCB1;-;-;intronic;PLCB1;-;-;intronic;PLCB1;-;-;-;0;0;0	Name=AluSz6	15
chr20:8456709	A:G	PLCB1	PLCB1	intronic	protein_coding	NA	A;G;+;A;REP;-;LTR/MLT1A0;intronic;PLCB1;-;-;intronic;PLCB1;-;-;intronic;PLCB1;-;-;-;3;2;2	Name=MLT1A0	10
chr20:8475344	A:G	PLCB1	PLCB1	intronic	protein_coding	NA	A;G;+;R;REP;-;SINE/FLAM_A;intronic;PLCB1;-;-;intronic;PLCB1;-;-;intronic;PLCB1;-;-;-;1;1;1	Name=FLAM_A	10
chr20:8488087	A:G	PLCB1	PLCB1	intronic	protein_coding	NA	A;G;+;A;NONREP;-;-/-;intronic;PLCB1;-;-;intronic;PLCB1;-;-;intronic;PLCB1;-;-;-;3;2;2	.	13
chr20:8498227	A:G	PLCB1	PLCB1	intronic	protein_coding	NA	A;G;+;A||R;ALU;-;SINE/AluSc8;intronic;PLCB1;-;-;intronic;PLCB1;-;-;intronic;PLCB1;-;-;-;4;3;3	Name=AluSc8	9
chr20:8498294	A:G	PLCB1	PLCB1	intronic	protein_coding	NA	A;G;+;A||R;ALU;rs551051922;SINE/AluSc8;intronic;PLCB1;-;-;intronic;PLCB1;-;-;intronic;PLCB1;-;-;-;2;2;2	Name=AluSc8	11
chr20:8498306	A:G	PLCB1	PLCB1	intronic	protein_coding	NA	A;G;+;A||R;ALU;-;SINE/AluSc8;intronic;PLCB1;-;-;intronic;PLCB1;-;-;intronic;PLCB1;-;-;-;4;3;3	Name=AluSc8	10
chr20:8498307	A:G	PLCB1	PLCB1	intronic	protein_coding	NA	A;G;+;A;ALU;-;SINE/AluSc8;intronic;PLCB1;-;-;intronic;PLCB1;-;-;intronic;PLCB1;-;-;-;4;2;2	Name=AluSc8	9
chr20:8527449	A:G	PLCB1	PLCB1	intronic	protein_coding	NA	A;G;+;A;NONREP;-;-/-;intronic;PLCB1;-;-;intronic;PLCB1;-;-;intronic;PLCB1;-;-;-;5;3;3	.	9
chr20:8527461	A:G	PLCB1	PLCB1	intronic	protein_coding	NA	A;G;+;A||R;NONREP;-;-/-;intronic;PLCB1;-;-;intronic;PLCB1;-;-;intronic;PLCB1;-;-;-;7;5;5	.	11
chr20:8527472	A:G	PLCB1	PLCB1	intronic	protein_coding	NA	A;G;+;A||R;NONREP;-;-/-;intronic;PLCB1;-;-;intronic;PLCB1;-;-;intronic;PLCB1;-;-;-;6;3;4	.	12
chr20:44225943	A:G	OSER1-DT	OSER1-DT	ncRNA	lncRNA	NA	A;G;+;A||R;ALU;-;SINE/AluSc8;ncRNA_exonic;OSER1-AS1;-;-;ncRNA_exonic;OSER1-AS1;-;-;ncRNA_exonic;OSER1-AS1;-;-;-;714;30;53	Name=AluSc8	17
chr20:51589252	A:G	ATP9A	ATP9A	intergenic	protein_coding	NA	T;C;-;R;ALU;-;SINE/AluSc;intergenic;NFATC2||ATP9A;-;-;intergenic;NFATC2||ATP9A;-;-;intergenic;NFATC2||ATP9A;-;-;-;19;1;7	Name=AluSc	10
chr20:51590663	A:G	ATP9A	ATP9A	intergenic	protein_coding	NA	T;C;-;A;NONREP;-;-/-;intergenic;NFATC2||ATP9A;-;-;intergenic;NFATC2||ATP9A;-;-;intergenic;NFATC2||ATP9A;-;-;-;75;2;12	.	15
chr20:59872363	T:C	SYCP2	SYCP2	intronic	protein_coding	NA	.	Name=MER44B	14
chr20:59872374	T:C	SYCP2	SYCP2	intronic	protein_coding	OLIG	A;G;+;A;REP;-;DNA/MER44B;intronic;SYCP2;-;-;intronic;SYCP2;-;-;intronic;SYCP2;-;-;-;9;2;4	Name=MER44B	17
chr20:8170305	A:G	PLCB1	PLCB1	intronic	protein_coding	NEU-GABA-GLU	A;G;+;A;NONREP;-;-/-;intronic;PLCB1;-;-;intronic;PLCB1;-;-;intronic;PLCB1;-;-;-;3;2;2	.	12
chr20:8170306	A:G	PLCB1	PLCB1	intronic	protein_coding	NA	A;G;+;A;NONREP;-;-/-;intronic;PLCB1;-;-;intronic;PLCB1;-;-;intronic;PLCB1;-;-;-;7;4;4	.	14
chr20:8170326	A:G	PLCB1	PLCB1	intronic	protein_coding	NA	A;G;+;A;NONREP;-;-/-;intronic;PLCB1;-;-;intronic;PLCB1;-;-;intronic;PLCB1;-;-;-;3;2;2	.	15
chr20:8170342	A:G	PLCB1	PLCB1	intronic	protein_coding	NA	A;G;+;A;NONREP;-;-/-;intronic;PLCB1;-;-;intronic;PLCB1;-;-;intronic;PLCB1;-;-;-;9;5;5	.	15
chr20:8170343	A:G	PLCB1	PLCB1	intronic	protein_coding	NEU-GABA-GLU	A;G;+;A;NONREP;-;-/-;intronic;PLCB1;-;-;intronic;PLCB1;-;-;intronic;PLCB1;-;-;-;10;6;6	.	14
chr20:8170356	A:G	PLCB1	PLCB1	intronic	protein_coding	NA	A;G;+;A;NONREP;-;-/-;intronic;PLCB1;-;-;intronic;PLCB1;-;-;intronic;PLCB1;-;-;-;9;4;4	.	14
chr20:8170439	A:G	PLCB1	PLCB1	intronic	protein_coding	NEU-GABA-GLU	A;G;+;A;NONREP;-;-/-;intronic;PLCB1;-;-;intronic;PLCB1;-;-;intronic;PLCB1;-;-;-;5;3;3	.	13
chr20:8170447	A:G	PLCB1	PLCB1	intronic	protein_coding	NEU-GABA-GLU	A;G;+;A;NONREP;-;-/-;intronic;PLCB1;-;-;intronic;PLCB1;-;-;intronic;PLCB1;-;-;-;2;1;2	.	10
chr20:8255973	A:G	PLCB1	PLCB1	intronic	protein_coding	NA	A;G;+;A||R;REP;-;DNA/Tigger3a;intronic;PLCB1;-;-;intronic;PLCB1;-;-;intronic;PLCB1;-;-;-;3;3;3	Name=Tigger3a	11
chr20:8256079	A:G	PLCB1	PLCB1	intronic	protein_coding	NA	A;G;+;A;REP;-;DNA/Tigger3a;intronic;PLCB1;-;-;intronic;PLCB1;-;-;intronic;PLCB1;-;-;-;4;1;2	Name=Tigger3a	9
chr20:8263519	A:G	PLCB1	PLCB1	intronic	protein_coding	NA	A;G;+;A;REP;-;DNA/Tigger3b;intronic;PLCB1;-;-;intronic;PLCB1;-;-;intronic;PLCB1;-;-;-;1;1;1	Name=Tigger3b	12
chr20:8264650	A:G	PLCB1	PLCB1	intronic	protein_coding	NA	A;G;+;A;REP;-;DNA/Tigger3b;intronic;PLCB1;-;-;intronic;PLCB1;-;-;intronic;PLCB1;-;-;-;2;2;2	Name=Tigger3b	9
chr20:8409543	A:G	PLCB1	PLCB1	intronic	protein_coding	NEU-GABA-GLU	A;G;+;A;ALU;-;SINE/AluSq2;intronic;PLCB1;-;-;intronic;PLCB1;-;-;intronic;PLCB1;-;-;-;2;1;1	Name=AluSq2	11
chr20:8409567	A:G	PLCB1	PLCB1	intronic	protein_coding	NA	A;G;+;A;ALU;-;SINE/AluSq2;intronic;PLCB1;-;-;intronic;PLCB1;-;-;intronic;PLCB1;-;-;-;4;3;3	Name=AluSq2	13
chr20:8427145	A:G	PLCB1	PLCB1	intronic	protein_coding	NEU-GABA-GLU	A;G;+;A;ALU;-;SINE/AluSx1;intronic;PLCB1;-;-;intronic;PLCB1;-;-;intronic;PLCB1;-;-;-;3;2;2	Name=AluSx1	14
chr20:8436198	A:G	PLCB1	PLCB1	intronic	protein_coding	NA	A;G;+;A;ALU;rs765099409;SINE/AluSz6;intronic;PLCB1;-;-;intronic;PLCB1;-;-;intronic;PLCB1;-;-;-;2;1;1	Name=AluSz6	12
chr20:8488809	A:G	PLCB1	PLCB1	intronic	protein_coding	NA	A;G;+;A||R;NONREP;-;-/-;intronic;PLCB1;-;-;intronic;PLCB1;-;-;intronic;PLCB1;-;-;-;7;6;6	.	11
chr20:8488812	A:G	PLCB1	PLCB1	intronic	protein_coding	NEU-GABA-GLU	A;G;+;A||D;NONREP;-;-/-;intronic;PLCB1;-;-;intronic;PLCB1;-;-;intronic;PLCB1;-;-;-;5;4;4	.	11
chr20:8488813	A:G	PLCB1	PLCB1	intronic	protein_coding	NEU-GABA-GLU	A;G;+;A||R;NONREP;-;-/-;intronic;PLCB1;-;-;intronic;PLCB1;-;-;intronic;PLCB1;-;-;-;6;4;4	.	11
chr20:8496243	A:G	PLCB1	PLCB1	intronic	protein_coding	NA	A;G;+;A||R;ALU;-;SINE/AluJb;intronic;PLCB1;-;-;intronic;PLCB1;-;-;intronic;PLCB1;-;-;-;9;5;5	Name=AluJb	16
chr20:8526574	A:G	PLCB1	PLCB1	intronic	protein_coding	NA	A;G;+;A;NONREP;-;-/-;intronic;PLCB1;-;-;intronic;PLCB1;-;-;intronic;PLCB1;-;-;-;6;4;4	.	12
chr20:8526583	A:G	PLCB1	PLCB1	intronic	protein_coding	NA	A;G;+;A||R;NONREP;-;-/-;intronic;PLCB1;-;-;intronic;PLCB1;-;-;intronic;PLCB1;-;-;-;11;6;6	.	11
chr20:8527438	A:G	PLCB1	PLCB1	intronic	protein_coding	NA	A;G;+;A;NONREP;-;-/-;intronic;PLCB1;-;-;intronic;PLCB1;-;-;intronic;PLCB1;-;-;-;2;1;1	.	8
chr20:1889385	T:C	SIRPA	SIRPA	intergenic	protein_coding	MGAS	T;C;-;A;NONREP;-;-/-;intergenic;RP5-968J1.1||SIRPA;-;-;intergenic;LOC100289473||SIRPA;-;-;intergenic;LOC100289473||SIRPA;-;-;363;40;35;5;12	.	16
chr20:41550043	A:G	CHD6	CHD6	intronic	protein_coding	NA	T;C;-;A;ALU;-;SINE/AluSq2;intronic;CHD6;-;-;intronic;CHD6;-;-;intronic;CHD6;-;-;-;3;2;2	Name=AluSq2	14
chr20:50923773	A:G	ADNP	ADNP	intronic	protein_coding	NA	T;C;-;A||R;ALU;-;SINE/AluSx;intronic;ADNP;-;-;intronic;ADNP;-;-;intronic;ADNP;-;-;-;7;4;4	Name=AluSx	15
chr20:5587638	A:G	GPCPD1	GPCPD1	intronic	protein_coding	NA	T;C;-;A||R||D;ALU;-;SINE/AluSg;intronic;GPCPD1;-;-;intronic;GPCPD1;-;-;intronic;GPCPD1;-;-;-;262;25;36	Name=AluSg	12
chr20:5587645	A:G	GPCPD1	GPCPD1	intronic	protein_coding	NA	T;C;-;A||R||D;ALU;-;SINE/AluSg;intronic;GPCPD1;-;-;intronic;GPCPD1;-;-;intronic;GPCPD1;-;-;-;372;28;39	Name=AluSg	17
chr20:5587655	A:G	GPCPD1	GPCPD1	intronic	protein_coding	NA	T;C;-;A||R||D;ALU;-;SINE/AluSg;intronic;GPCPD1;-;-;intronic;GPCPD1;-;-;intronic;GPCPD1;-;-;-;244;26;33	Name=AluSg	8
chr20:8195867	A:G	PLCB1	PLCB1	intronic	protein_coding	NA	A;G;+;A;REP;-;LTR/THE1C;intronic;PLCB1;-;-;intronic;PLCB1;-;-;intronic;PLCB1;-;-;-;3;2;3	Name=THE1C	11
chr20:8260150	A:G	PLCB1	PLCB1	intronic	protein_coding	NA	A;G;+;A||R;ALU;-;SINE/AluJo;intronic;PLCB1;-;-;intronic;PLCB1;-;-;intronic;PLCB1;-;-;-;5;3;3	Name=AluJo	9
chr20:8427163	A:G	PLCB1	PLCB1	intronic	protein_coding	NEU-GABA-GLU	A;G;+;A;ALU;-;SINE/AluSx1;intronic;PLCB1;-;-;intronic;PLCB1;-;-;intronic;PLCB1;-;-;-;2;2;2	Name=AluSx1	19
chr20:8455207	A:G	PLCB1	PLCB1	intronic	protein_coding	NEU	A;G;+;A;ALU;-;SINE/AluSp;intronic;PLCB1;-;-;intronic;PLCB1;-;-;intronic;PLCB1;-;-;-;3;3;3	Name=AluSp	9
chr20:8482203	A:G	PLCB1	PLCB1	intronic	protein_coding	NA	A;G;+;A;ALU;-;SINE/AluSc;intronic;PLCB1;-;-;intronic;PLCB1;-;-;intronic;PLCB1;-;-;-;5;3;3	Name=AluSc	9
chr20:11894826	A:G	BTBD3	BTBD3	intronic	protein_coding	NA	A;G;+;A||R;NONREP;-;-/-;intronic;BTBD3;-;-;intronic;BTBD3;-;-;intronic;BTBD3;-;-;-;15;5;6	.	14
chr20:1889054	T:C	SIRPA	SIRPA	intergenic	protein_coding	NA	T;C;-;A;REP;-;SINE/MIR;intergenic;RP5-968J1.1||SIRPA;-;-;intergenic;LOC100289473||SIRPA;-;-;intergenic;LOC100289473||SIRPA;-;-;-;31;5;14	Name=MIR	12
chr20:25695054	A:G	ZNF337	ZNF337	intronic	protein_coding	NA	T;C;-;A;ALU;-;SINE/AluSx1;intronic;ZNF337;-;-;intronic;ZNF337;-;-;intronic;ZNF337;-;-;-;180;23;31	Name=AluSx1	10
chr20:25695263	A:G	ZNF337	ZNF337	intronic	protein_coding	NA	T;C;-;A||R;ALU;-;SINE/AluSx1;intronic;ZNF337;-;-;intronic;ZNF337;-;-;intronic;ZNF337;-;-;-;203;22;35	Name=AluSx1	15
chr20:25695706	A:G	ZNF337	ZNF337	intronic	protein_coding	NA	T;C;-;A||R;ALU;-;SINE/AluJo;intronic;ZNF337;-;-;intronic;ZNF337;-;-;intronic;ZNF337;-;-;-;220;23;38	Name=AluJo	12
chr20:38866892	A:G	PPP1R16B	PPP1R16B	intronic	protein_coding	OLIG	A;G;+;A||R||D;REP;-;LINE/L1MB5;intronic;PPP1R16B;-;-;intronic;PPP1R16B;-;-;intronic;PPP1R16B;-;-;-;4;2;3	Name=L1MB5	16
chr20:38866980	A:G	PPP1R16B	PPP1R16B	intronic	protein_coding	NA	A;G;+;A;REP;rs144048330;LINE/L1MB5;intronic;PPP1R16B;-;-;intronic;PPP1R16B;-;-;intronic;PPP1R16B;-;-;-;12;6;7	Name=L1MB5	16
chr20:41549823	A:G	CHD6	CHD6	intronic	protein_coding	NA	T;C;-;A;ALU;-;SINE/AluSq2;intronic;CHD6;-;-;intronic;CHD6;-;-;intronic;CHD6;-;-;-;2;2;2	Name=AluSq2	11
chr20:43046446	A:G	PTPRT	PTPRT	intronic	protein_coding	NA	T;C;-;A;ALU;-;SINE/AluY;intronic;PTPRT;-;-;intronic;PTPRT;-;-;intronic;PTPRT;-;-;-;3;1;1	Name=AluYh3a3	10
chr20:43046482	A:G	PTPRT	PTPRT	intronic	protein_coding	NA	T;C;-;A||R;ALU;-;SINE/AluY;intronic;PTPRT;-;-;intronic;PTPRT;-;-;intronic;PTPRT;-;-;-;3;1;1	Name=AluYh3a3	9
chr20:48643289	A:G	PREX1	PREX1	intronic	protein_coding	NA	T;C;-;A||R;ALU;-;SINE/AluSc;intronic;PREX1;-;-;intronic;PREX1;-;-;intronic;PREX1;-;-;-;327;19;31	Name=AluSc	12
chr20:48643303	A:G	PREX1	PREX1	intronic	protein_coding	NA	T;C;-;A||R||D;ALU;-;SINE/AluSc;intronic;PREX1;-;-;intronic;PREX1;-;-;intronic;PREX1;-;-;-;315;19;33	Name=AluSc	9
chr20:48643306	A:G	PREX1	PREX1	intronic	protein_coding	NA	T;C;-;A||R;ALU;-;SINE/AluSc;intronic;PREX1;-;-;intronic;PREX1;-;-;intronic;PREX1;-;-;-;278;18;29	Name=AluSc	5
chr20:48643369	A:G	PREX1	PREX1	intronic	protein_coding	NA	T;C;-;A||R;ALU;-;SINE/AluSc;intronic;PREX1;-;-;intronic;PREX1;-;-;intronic;PREX1;-;-;-;257;18;28	Name=AluSc	5
chr20:49166289	T:C	STAU1	STAU1	intronic	protein_coding	NA	.	.	13
chr20:50911988	A:G	ADNP	ADNP	intronic	protein_coding	NA	T;C;-;A;NONREP;-;-/-;intronic;ADNP;-;-;intronic;ADNP;-;-;intronic;ADNP;-;-;-;46;13;18	.	16
chr20:5588242	A:G	GPCPD1	GPCPD1	intronic	protein_coding	NA	T;C;-;A||R;ALU;-;SINE/AluSz;intronic;GPCPD1;-;-;intronic;GPCPD1;-;-;intronic;GPCPD1;-;-;-;280;28;38	Name=AluSz	9
chr20:59873361	T:C	SYCP2	SYCP2	intronic	protein_coding	OLIG	A;G;+;A||R;REP;-;DNA/Tigger7;intronic;SYCP2;-;-;intronic;SYCP2;-;-;intronic;SYCP2;-;-;-;13;2;4	Name=Tigger7	17
chr20:59873374	T:C	SYCP2	SYCP2	intronic	protein_coding	NA	A;G;+;A||R;REP;-;DNA/Tigger7;intronic;SYCP2;-;-;intronic;SYCP2;-;-;intronic;SYCP2;-;-;-;10;1;3	Name=Tigger7	12
chr20:59873377	T:C	SYCP2	SYCP2	intronic	protein_coding	OLIG	A;G;+;A||R;REP;-;DNA/Tigger7;intronic;SYCP2;-;-;intronic;SYCP2;-;-;intronic;SYCP2;-;-;-;15;2;4	Name=Tigger7	17
chr20:63435256	A:G	KCNQ2	KCNQ2	intronic	protein_coding	NEU-GLU	T;C;-;A;ALU;-;SINE/AluJb;intronic;KCNQ2;-;-;intronic;KCNQ2;-;-;intronic;KCNQ2;-;-;-;109;6;16	Name=AluJb	14
chr20:63436287	A:G	KCNQ2	KCNQ2	intronic	protein_coding	NEU-GLU	T;C;-;R;ALU;-;SINE/AluY;intronic;KCNQ2;-;-;intronic;KCNQ2;-;-;intronic;KCNQ2;-;-;-;79;7;18	Name=AluY	13
chr20:8171098	A:G	PLCB1	PLCB1	intronic	protein_coding	NA	A;G;+;A||R;NONREP;-;-/-;intronic;PLCB1;-;-;intronic;PLCB1;-;-;intronic;PLCB1;-;-;-;4;3;4	.	13
chr20:8428321	A:G	PLCB1	PLCB1	intronic	protein_coding	NA	A;G;+;A;ALU;-;SINE/AluSx;intronic;PLCB1;-;-;intronic;PLCB1;-;-;intronic;PLCB1;-;-;-;2;2;2	Name=AluSx	11
chr20:8505000	A:G	PLCB1	PLCB1	intronic	protein_coding	NA	A;G;+;A;ALU;-;SINE/AluJr4;intronic;PLCB1;-;-;intronic;PLCB1;-;-;intronic;PLCB1;-;-;-;3;2;2	Name=AluJr4	10
chr20:10249761	A:G	SNAP25	SNAP25	intronic	protein_coding	NA	A;G;+;A;REP;-;DNA/MER5A;ncRNA_intronic;SNAP25-AS1;-;-;intronic;SNAP25;-;-;intronic;SNAP25;-;-;-;17;2;4	Name=MER5A	10
chr20:36850415	A:G	SOGA1	MTCL2	intronic	protein_coding	NA	T;C;-;A||R;ALU;-;SINE/AluSz;intronic;SOGA1;-;-;intronic;SOGA1;-;-;intronic;SOGA1;-;-;-;25;9;11	Name=AluSz	6
chr20:63435293	A:G	KCNQ2	KCNQ2	intronic	protein_coding	NA	T;C;-;A;ALU;-;SINE/AluJb;intronic;KCNQ2;-;-;intronic;KCNQ2;-;-;intronic;KCNQ2;-;-;-;85;5;16	Name=AluJb	17
chr20:63437046	A:G	KCNQ2	KCNQ2	intronic	protein_coding	NEU	T;C;-;A;ALU;-;SINE/AluSz;intronic;KCNQ2;-;-;intronic;KCNQ2;-;-;intronic;KCNQ2;-;-;-;60;5;14	Name=AluSz	10
chr20:63874636	A:G	TPD52L2	TPD52L2	intronic	protein_coding	NA	A;G;+;A||R;ALU;-;SINE/AluJo;intronic;TPD52L2;-;-;intronic;TPD52L2;-;-;intronic;TPD52L2;-;-;-;153;23;39	Name=AluJo	8
chr20:8411796	A:G	PLCB1	PLCB1	intronic	protein_coding	NA	A;G;+;A;ALU;-;SINE/AluSq2;intronic;PLCB1;-;-;intronic;PLCB1;-;-;intronic;PLCB1;-;-;-;4;2;2	Name=AluSq2	12
chr20:8427029	A:G	PLCB1	PLCB1	intronic	protein_coding	NA	A;G;+;A;ALU;-;SINE/AluSx1;intronic;PLCB1;-;-;intronic;PLCB1;-;-;intronic;PLCB1;-;-;-;4;2;2	Name=AluSx1	11
chr20:8430775	A:G	PLCB1	PLCB1	intronic	protein_coding	NEU-GLU	A;G;+;A||R;ALU;-;SINE/AluJr4;intronic;PLCB1;-;-;intronic;PLCB1;-;-;intronic;PLCB1;-;-;-;4;3;4	Name=AluJr4	14
chr20:8481011	A:G	PLCB1	PLCB1	intronic	protein_coding	NA	A;G;+;A||R;ALU;-;SINE/AluSx;intronic;PLCB1;-;-;intronic;PLCB1;-;-;intronic;PLCB1;-;-;-;1;1;1	Name=AluSx	11
chr20:8481018	A:G	PLCB1	PLCB1	intronic	protein_coding	NA	A;G;+;A||R;ALU;-;SINE/AluSx;intronic;PLCB1;-;-;intronic;PLCB1;-;-;intronic;PLCB1;-;-;-;6;4;4	Name=AluSx	11
chr20:8481019	A:G	PLCB1	PLCB1	intronic	protein_coding	NA	A;G;+;A||R;ALU;-;SINE/AluSx;intronic;PLCB1;-;-;intronic;PLCB1;-;-;intronic;PLCB1;-;-;-;3;3;3	Name=AluSx	10
chr20:8481037	A:G	PLCB1	PLCB1	intronic	protein_coding	NEU-GABA-GLU	A;G;+;A||R;ALU;-;SINE/AluSx;intronic;PLCB1;-;-;intronic;PLCB1;-;-;intronic;PLCB1;-;-;-;2;2;2	Name=AluSx	10
chr20:8481053	A:G	PLCB1	PLCB1	intronic	protein_coding	NEU-GABA-GLU	A;G;+;A;ALU;-;SINE/AluSx;intronic;PLCB1;-;-;intronic;PLCB1;-;-;intronic;PLCB1;-;-;-;1;1;1	Name=AluSx	12
chr20:10249951	A:G	SNAP25	SNAP25	intronic	protein_coding	NA	A;G;+;A;REP;-;DNA/MER5A;ncRNA_intronic;SNAP25-AS1;-;-;intronic;SNAP25;-;-;intronic;SNAP25;-;-;-;15;3;5	Name=MER5A	8
chr20:47288531	A:G	ZMYND8	ZMYND8	intronic	protein_coding	NA	T;C;-;A||R;ALU;-;SINE/AluSz;intronic;ZMYND8;-;-;intronic;ZMYND8;-;-;intronic;ZMYND8;-;-;-;8;5;6	Name=AluSz	10
chr20:47288532	A:G	ZMYND8	ZMYND8	intronic	protein_coding	NA	T;C;-;R;ALU;-;SINE/AluSz;intronic;ZMYND8;-;-;intronic;ZMYND8;-;-;intronic;ZMYND8;-;-;-;8;5;7	Name=AluSz	10
chr20:50923585	A:G	ADNP	ADNP	intronic	protein_coding	NA	T;C;-;A;ALU;-;SINE/AluSx;intronic;ADNP;-;-;intronic;ADNP;-;-;intronic;ADNP;-;-;-;8;4;4	Name=AluSx	14
chr20:51592978	A:G	ATP9A	ATP9A	intergenic	protein_coding	NA	T;C;-;A;NONREP;-;-/-;intergenic;NFATC2||ATP9A;-;-;intergenic;NFATC2||ATP9A;-;-;intergenic;NFATC2||ATP9A;-;-;-;17;1;8	.	13
chr20:8427042	A:G	PLCB1	PLCB1	intronic	protein_coding	NEU-GLU	A;G;+;A||R;ALU;-;SINE/AluSx1;intronic;PLCB1;-;-;intronic;PLCB1;-;-;intronic;PLCB1;-;-;-;2;2;2	Name=AluSx1	11
chr20:11909099	A:G	BTBD3	BTBD3	intronic	protein_coding	OLIG	A;G;+;A;ALU;-;SINE/AluSp;intronic;BTBD3;-;-;intronic;BTBD3;-;-;intronic;BTBD3;-;-;-;4;4;4	Name=AluSq2	13
chr20:3179438	A:G	LZTS3	LZTS3	intergenic	protein_coding	NA	T;C;-;R;ALU;-;SINE/AluSx1;intergenic;LZTS3||DDRGK1;-;-;intergenic;LZTS3||DDRGK1;-;-;intergenic;LZTS3||DDRGK1;-;-;-;49;17;25	Name=AluSx1	11
chr20:3347810	A:G	C20orf194	DNAAF9	intronic	protein_coding	NA	T;C;-;A;ALU;-;SINE/AluSz;intronic;C20orf194;-;-;intronic;C20orf194;-;-;intronic;C20orf194;-;-;-;8;4;5	Name=AluSz	10
chr20:35726243	A:G	RBM39	RBM39	intronic	protein_coding	NA	T;C;-;A||R;ALU;-;SINE/AluSc8;intronic;RBM39;-;-;intronic;RBM39;-;-;intronic;RBM39;-;-;-;184;24;38	Name=AluSc8	16
chr20:36204915	A:G	EPB41L1	EPB41L1	intronic	protein_coding	NA	A;G;+;A||R;ALU;-;SINE/AluSc;intronic;EPB41L1;-;-;intronic;EPB41L1;-;-;intronic;EPB41L1;-;-;-;89;13;23	Name=AluSc	10
chr20:3827387	A:G	AP5S1	AP5S1	UTR3	protein_coding	NA	A;G;+;A||R;ALU;rs575870978;SINE/AluY;intergenic;AP5S1||MAVS;-;-;intergenic;AP5S1||MAVS;-;-;intergenic;AP5S1||MAVS;-;-;-;248;26;42	Name=AluY	10
chr20:38846813	A:G	PPP1R16B	PPP1R16B	intronic	protein_coding	NA	A;G;+;A||R||D;ALU;-;SINE/AluJr4;intronic;PPP1R16B;-;-;intronic;PPP1R16B;-;-;intronic;PPP1R16B;-;-;-;13;5;8	Name=AluJr4	17
chr20:38846822	A:G	PPP1R16B	PPP1R16B	intronic	protein_coding	OLIG	A;G;+;A||R;ALU;-;SINE/AluJr4;intronic;PPP1R16B;-;-;intronic;PPP1R16B;-;-;intronic;PPP1R16B;-;-;-;15;5;8	Name=AluJr4	16
chr20:38867043	A:G	PPP1R16B	PPP1R16B	intronic	protein_coding	NA	A;G;+;A||R;REP;-;LINE/L1MB5;intronic;PPP1R16B;-;-;intronic;PPP1R16B;-;-;intronic;PPP1R16B;-;-;-;12;6;7	Name=L1MB5	15
chr20:41549901	A:G	CHD6	CHD6	intronic	protein_coding	NA	T;C;-;A;ALU;-;SINE/AluSq2;intronic;CHD6;-;-;intronic;CHD6;-;-;intronic;CHD6;-;-;-;3;1;1	Name=AluSq2	15
chr20:47288630	A:G	ZMYND8	ZMYND8	intronic	protein_coding	NA	T;C;-;A||R;ALU;-;SINE/AluSz;intronic;ZMYND8;-;-;intronic;ZMYND8;-;-;intronic;ZMYND8;-;-;-;13;8;9	Name=AluSz	14
chr20:48922670	A:G	ARFGEF2	ARFGEF2	intronic	protein_coding	NA	A;G;+;A||R||D;REP;-;LINE/L2a;intronic;ARFGEF2;-;-;intronic;ARFGEF2;-;-;intronic;ARFGEF2;-;-;-;5;3;4	Name=L2a	16
chr20:59651119	A:G	PHACTR3	PHACTR3	intronic	protein_coding	NA	A;G;+;A||R;ALU;-;SINE/AluJr;intronic;PHACTR3;-;-;intronic;PHACTR3;-;-;intronic;PHACTR3;-;-;-;12;2;5	Name=AluJr	16
chr20:59872310	T:C	SYCP2	SYCP2	intronic	protein_coding	OLIG	A;G;+;A;REP;-;DNA/MER44B;intronic;SYCP2;-;-;intronic;SYCP2;-;-;intronic;SYCP2;-;-;-;10;2;4	Name=MER44B	12
chr20:63437070	A:G	KCNQ2	KCNQ2	intronic	protein_coding	NEU	.	Name=AluSz	13
chr20:8170383	A:G	PLCB1	PLCB1	intronic	protein_coding	NEU-GABA-GLU	A;G;+;A;NONREP;-;-/-;intronic;PLCB1;-;-;intronic;PLCB1;-;-;intronic;PLCB1;-;-;-;11;5;5	.	13
chr20:8170387	A:G	PLCB1	PLCB1	intronic	protein_coding	NEU-GABA-GLU	A;G;+;A;NONREP;-;-/-;intronic;PLCB1;-;-;intronic;PLCB1;-;-;intronic;PLCB1;-;-;-;11;5;5	.	11
chr20:8171005	A:G	PLCB1	PLCB1	intronic	protein_coding	NA	A;G;+;A;NONREP;rs187743986;-/-;intronic;PLCB1;-;-;intronic;PLCB1;-;-;intronic;PLCB1;-;-;-;3;1;1	.	11
chr20:8263582	A:G	PLCB1	PLCB1	intronic	protein_coding	NA	A;G;+;A||R;REP;-;DNA/Tigger3b;intronic;PLCB1;-;-;intronic;PLCB1;-;-;intronic;PLCB1;-;-;-;4;2;2	Name=Tigger3b	11
chr20:8427037	A:G	PLCB1	PLCB1	intronic	protein_coding	NEU	A;G;+;A||R;ALU;-;SINE/AluSx1;intronic;PLCB1;-;-;intronic;PLCB1;-;-;intronic;PLCB1;-;-;-;1;1;1	Name=AluSx1	11
chr20:8488862	A:G	PLCB1	PLCB1	intronic	protein_coding	NEU-GABA-GLU	A;G;+;A;NONREP;-;-/-;intronic;PLCB1;-;-;intronic;PLCB1;-;-;intronic;PLCB1;-;-;-;6;4;4	.	11
chr20:8820493	A:G	PLCB1	PLCB1	intronic	protein_coding	NA	A;G;+;A||R;REP;-;LINE/L1ME3E;intronic;PLCB1;-;-;intronic;PLCB1;-;-;intronic;PLCB1;-;-;-;3;1;1	Name=L1ME3E	11
chr20:8820498	A:G	PLCB1	PLCB1	intronic	protein_coding	NA	A;G;+;A;REP;-;LINE/L1ME3E;intronic;PLCB1;-;-;intronic;PLCB1;-;-;intronic;PLCB1;-;-;-;5;2;2	Name=L1ME3E	10
chr20:36782083	A:G	SOGA1	MTCL2	UTR3	protein_coding	NA	T;C;-;A||R;ALU;-;SINE/AluSz;UTR3;SOGA1;-;-;intronic;SOGA1;-;-;intronic;SOGA1;-;-;-;861;29;51	Name=AluSz	12
chr20:41044860	A:G	TOP1	TOP1	intronic	protein_coding	NA	A;G;+;A||R;ALU;-;SINE/AluSz6;intronic;TOP1;-;-;intronic;TOP1;-;-;intronic;TOP1;-;-;-;18;8;9	Name=AluSz6	9
chr20:37519678	A:G	BLCAP	BLCAP	intronic	protein_coding	NA	T;C;-;A||R;NONREP;-;-/-;intronic;BLCAP;-;-;intronic;BLCAP;-;-;intronic;BLCAP;-;-;568;272;821;30;53	.	9
chr20:3869302	A:G	MAVS	MAVS	UTR3	protein_coding	NA	A;G;+;A||R;ALU;-;SINE/AluY;downstream;MAVS;-;-;UTR3;MAVS;-;-;UTR3;MAVS;-;-;-;1056;30;54	Name=AluY	19
chr20:41042048	A:G	TOP1	TOP1	intronic	protein_coding	NA	A;G;+;A||R;ALU;-;SINE/AluSz6;intronic;TOP1;-;-;intronic;TOP1;-;-;intronic;TOP1;-;-;-;24;8;9	Name=AluSz6	10
chr20:48811304	A:G	PREX1	PREX1	intronic	protein_coding	NA	T;C;-;A||R;ALU;-;SINE/AluSx;intronic;PREX1;-;-;intronic;PREX1;-;-;intronic;PREX1;-;-;-;7;4;4	Name=AluSx	6
chr20:50910431	A:G	ADNP	ADNP	intronic	protein_coding	NA	T;C;-;A||R;ALU;-;SINE/AluJr;intronic;ADNP;-;-;intronic;ADNP;-;-;intronic;ADNP;-;-;-;64;18;22	Name=AluJr	14
chr20:11894816	A:G	BTBD3	BTBD3	intronic	protein_coding	NA	A;G;+;A||R;NONREP;-;-/-;intronic;BTBD3;-;-;intronic;BTBD3;-;-;intronic;BTBD3;-;-;-;8;5;5	.	15
chr20:1290009	A:G	SNPH	SNPH	intronic	protein_coding	NA	A;G;+;R;ALU;-;SINE/AluSz6;intronic;RAD21L1||SNPH;-;-;intronic;SNPH;-;-;intronic;SNPH;-;-;-;4;2;3	Name=AluSz6	11
chr20:20028992	T:C	NAA20	NAA20	intronic	protein_coding	NA	T;C;-;A||R;ALU;-;SINE/AluSx1;intronic;NAA20;-;-;intronic;NAA20;-;-;intronic;NAA20;-;-;-;464;30;52	Name=AluSx1	8
chr20:25693350	A:G	ZNF337	ZNF337	intronic	protein_coding	NA	T;C;-;A||R;ALU;-;SINE/AluSx;intronic;ZNF337;-;-;intronic;ZNF337;-;-;intronic;ZNF337;-;-;-;181;22;33	Name=AluSx	18
chr20:38847491	A:G	PPP1R16B	PPP1R16B	intronic	protein_coding	OLIG	A;G;+;R;ALU;-;SINE/AluSx1;intronic;PPP1R16B;-;-;intronic;PPP1R16B;-;-;intronic;PPP1R16B;-;-;-;5;3;4	Name=AluSx1	13
chr20:41042145	A:G	TOP1	TOP1	intronic	protein_coding	NA	A;G;+;A||R;ALU;-;SINE/AluSz6;intronic;TOP1;-;-;intronic;TOP1;-;-;intronic;TOP1;-;-;-;24;6;7	Name=AluSz6	8
chr20:45403140	T:C	SYS1-DBNDD2	SYS1-DBNDD2	ncRNA	protein_coding	OLIG	T;C;-;A||R;ALU;rs544347343;SINE/AluJr;intronic;SYS1-DBNDD2;-;-;ncRNA_intronic;SYS1-DBNDD2;-;-;intronic;SYS1-DBNDD2;-;-;-;136;16;31	Name=AluJr	17
chr20:8480943	A:G	PLCB1	PLCB1	intronic	protein_coding	NEU-GLU	A;G;+;A;ALU;-;SINE/AluSx;intronic;PLCB1;-;-;intronic;PLCB1;-;-;intronic;PLCB1;-;-;-;4;3;3	Name=AluSx	10
chr20:8480946	A:G	PLCB1	PLCB1	intronic	protein_coding	NEU-GLU	A;G;+;A;ALU;-;SINE/AluSx;intronic;PLCB1;-;-;intronic;PLCB1;-;-;intronic;PLCB1;-;-;-;3;2;2	Name=AluSx	11
chr20:8480953	A:G	PLCB1	PLCB1	intronic	protein_coding	NEU	A;G;+;A||R;ALU;-;SINE/AluSx;intronic;PLCB1;-;-;intronic;PLCB1;-;-;intronic;PLCB1;-;-;-;5;4;4	Name=AluSx	12
chr20:8480957	A:G	PLCB1	PLCB1	intronic	protein_coding	NA	A;G;+;A||R;ALU;-;SINE/AluSx;intronic;PLCB1;-;-;intronic;PLCB1;-;-;intronic;PLCB1;-;-;-;8;5;5	Name=AluSx	13
chr20:11895384	A:G	BTBD3	BTBD3	intronic	protein_coding	OLIG	A;G;+;A||R;REP;-;LINE/HAL1;intronic;BTBD3;-;-;intronic;BTBD3;-;-;intronic;BTBD3;-;-;-;18;7;9	Name=HAL1	14
chr20:11909089	A:G	BTBD3	BTBD3	intronic	protein_coding	OLIG	A;G;+;A||R;ALU;-;SINE/AluSp;intronic;BTBD3;-;-;intronic;BTBD3;-;-;intronic;BTBD3;-;-;-;11;7;8	Name=AluSq2	13
chr20:1290133	A:G	SNPH	SNPH	intronic	protein_coding	NEU	A;G;+;A||R;ALU;-;SINE/AluSz6;intronic;RAD21L1||SNPH;-;-;intronic;SNPH;-;-;intronic;SNPH;-;-;-;7;3;6	Name=AluSz6	11
chr20:31539012	A:G	HM13	HM13	UTR3	protein_coding	NA	A;G;+;A||R||D;REP;-;SINE/MIRb;intronic;HM13;-;-;UTR3;HM13;-;-;UTR3;HM13;-;-;-;701;29;51	Name=MIRb	17
chr20:38864063	A:G	PPP1R16B	PPP1R16B	intronic	protein_coding	NA	A;G;+;A||R||D;REP;-;LINE/L1MB8;intronic;PPP1R16B;-;-;intronic;PPP1R16B;-;-;intronic;PPP1R16B;-;-;-;15;7;9	Name=L1MB8	17
chr20:48811287	A:G	PREX1	PREX1	intronic	protein_coding	NA	T;C;-;A||R;ALU;-;SINE/AluSx;intronic;PREX1;-;-;intronic;PREX1;-;-;intronic;PREX1;-;-;-;8;4;4	Name=AluSx	6
chr20:48811288	A:G	PREX1	PREX1	intronic	protein_coding	NA	T;C;-;A||R;ALU;-;SINE/AluSx;intronic;PREX1;-;-;intronic;PREX1;-;-;intronic;PREX1;-;-;-;12;3;3	Name=AluSx	5
chr20:59873341	T:C	SYCP2	SYCP2	intronic	protein_coding	OLIG	A;G;+;A;REP;-;DNA/Tigger7;intronic;SYCP2;-;-;intronic;SYCP2;-;-;intronic;SYCP2;-;-;-;10;1;3	Name=Tigger7	16
chr20:11894814	A:G	BTBD3	BTBD3	intronic	protein_coding	NA	A;G;+;A;NONREP;-;-/-;intronic;BTBD3;-;-;intronic;BTBD3;-;-;intronic;BTBD3;-;-;-;7;4;4	.	15
chr20:45402946	T:C	SYS1-DBNDD2	SYS1-DBNDD2	ncRNA	protein_coding	NA	T;C;-;A||R;ALU;-;SINE/AluJr;intronic;SYS1-DBNDD2;-;-;ncRNA_intronic;SYS1-DBNDD2;-;-;intronic;SYS1-DBNDD2;-;-;-;46;9;20	Name=AluJr	16
chr20:45403042	T:C	SYS1-DBNDD2	SYS1-DBNDD2	ncRNA	protein_coding	NA	T;C;-;A||R;ALU;-;SINE/AluJr;intronic;SYS1-DBNDD2;-;-;ncRNA_intronic;SYS1-DBNDD2;-;-;intronic;SYS1-DBNDD2;-;-;-;87;12;27	Name=AluJr	19
chr20:59872332	T:C	SYCP2	SYCP2	intronic	protein_coding	NA	A;G;+;A;REP;-;DNA/MER44B;intronic;SYCP2;-;-;intronic;SYCP2;-;-;intronic;SYCP2;-;-;-;6;1;3	Name=MER44B	10
chr20:8374361	A:G	PLCB1	PLCB1	intronic	protein_coding	NA	.	Name=THE1D	14
chr20:45402956	T:C	SYS1-DBNDD2	SYS1-DBNDD2	ncRNA	protein_coding	OLIG	T;C;-;A||R;ALU;-;SINE/AluJr;intronic;SYS1-DBNDD2;-;-;ncRNA_intronic;SYS1-DBNDD2;-;-;intronic;SYS1-DBNDD2;-;-;-;39;10;21	Name=AluJr	16
chr20:41042162	A:G	TOP1	TOP1	intronic	protein_coding	NA	A;G;+;A||R;ALU;-;SINE/AluSz6;intronic;TOP1;-;-;intronic;TOP1;-;-;intronic;TOP1;-;-;-;35;10;13	Name=AluSz6	15
chr20:59872387	T:C	SYCP2	SYCP2	intronic	protein_coding	NA	A;G;+;A;REP;-;DNA/MER44B;intronic;SYCP2;-;-;intronic;SYCP2;-;-;intronic;SYCP2;-;-;-;8;1;3	Name=MER44B	13
chr20:59873362	T:C	SYCP2	SYCP2	intronic	protein_coding	NA	A;G;+;A;REP;-;DNA/Tigger7;intronic;SYCP2;-;-;intronic;SYCP2;-;-;intronic;SYCP2;-;-;-;11;2;4	Name=Tigger7	12
chr20:11895365	A:G	BTBD3	BTBD3	intronic	protein_coding	OLIG	A;G;+;A||R;REP;-;LINE/HAL1;intronic;BTBD3;-;-;intronic;BTBD3;-;-;intronic;BTBD3;-;-;-;21;8;10	Name=HAL1	15
chr20:2986175	A:G	PTPRA	PTPRA	intronic	protein_coding	NA	A;G;+;A||R;ALU;-;SINE/AluJb;intronic;PTPRA;-;-;intronic;PTPRA;-;-;intronic;PTPRA;-;-;-;25;10;14	Name=AluJb	9
chr20:35726240	A:G	RBM39	RBM39	intronic	protein_coding	NA	T;C;-;A||R;ALU;-;SINE/AluSc8;intronic;RBM39;-;-;intronic;RBM39;-;-;intronic;RBM39;-;-;-;146;23;36	Name=AluSc8	14
chr20:35726270	A:G	RBM39	RBM39	intronic	protein_coding	NA	T;C;-;A||R;ALU;-;SINE/AluSc8;intronic;RBM39;-;-;intronic;RBM39;-;-;intronic;RBM39;-;-;-;200;26;41	Name=AluSc8	15
chr20:38864069	A:G	PPP1R16B	PPP1R16B	intronic	protein_coding	NA	A;G;+;A;REP;-;LINE/L1MB8;intronic;PPP1R16B;-;-;intronic;PPP1R16B;-;-;intronic;PPP1R16B;-;-;-;9;5;7	Name=L1MB8	14
chr20:50912236	A:G	ADNP	ADNP	intronic	protein_coding	NA	T;C;-;A;ALU;-;SINE/AluSz;intronic;ADNP;-;-;intronic;ADNP;-;-;intronic;ADNP;-;-;-;17;10;10	Name=AluSz	11
chr20:59699753	A:G	PHACTR3	PHACTR3	intronic	protein_coding	OLIG	A;G;+;A;ALU;-;SINE/AluSc;intronic;PHACTR3;-;-;intronic;PHACTR3;-;-;intronic;PHACTR3;-;-;-;2;1;1	Name=AluSc	13
chr20:59872334	T:C	SYCP2	SYCP2	intronic	protein_coding	NA	A;G;+;A;REP;-;DNA/MER44B;intronic;SYCP2;-;-;intronic;SYCP2;-;-;intronic;SYCP2;-;-;-;5;1;3	Name=MER44B	9
chr20:8171060	A:G	PLCB1	PLCB1	intronic	protein_coding	NA	A;G;+;A;NONREP;-;-/-;intronic;PLCB1;-;-;intronic;PLCB1;-;-;intronic;PLCB1;-;-;-;4;2;3	.	11
chr20:8171062	A:G	PLCB1	PLCB1	intronic	protein_coding	NA	A;G;+;A;NONREP;-;-/-;intronic;PLCB1;-;-;intronic;PLCB1;-;-;intronic;PLCB1;-;-;-;2;2;2	.	11
chr20:8182675	A:G	PLCB1	PLCB1	intronic	protein_coding	NA	A;G;+;A||R;ALU;-;SINE/AluSx1;intronic;PLCB1;-;-;intronic;PLCB1;-;-;intronic;PLCB1;-;-;-;2;2;2	Name=AluSx1	10
chr20:3364075	A:G	C20orf194	DNAAF9	intronic	protein_coding	NA	T;C;-;A||R;REP;rs781451696;SINE/FLAM_A;intronic;C20orf194;-;-;intronic;C20orf194;-;-;intronic;C20orf194;-;-;-;28;8;11	Name=FLAM_A	15
chr20:5587538	A:G	GPCPD1	GPCPD1	intronic	protein_coding	NA	T;C;-;A||R||D;ALU;-;SINE/AluSg;intronic;GPCPD1;-;-;intronic;GPCPD1;-;-;intronic;GPCPD1;-;-;-;10;4;4	Name=AluSg	11
chr20:8195904	A:G	PLCB1	PLCB1	intronic	protein_coding	NA	A;G;+;A;REP;-;LTR/THE1C;intronic;PLCB1;-;-;intronic;PLCB1;-;-;intronic;PLCB1;-;-;-;4;2;2	Name=THE1C	12
chr20:8195907	A:G	PLCB1	PLCB1	intronic	protein_coding	NA	A;G;+;A;REP;-;LTR/THE1C;intronic;PLCB1;-;-;intronic;PLCB1;-;-;intronic;PLCB1;-;-;-;5;2;3	Name=THE1C	12
chr20:11894813	A:G	BTBD3	BTBD3	intronic	protein_coding	NA	A;G;+;A||R;NONREP;-;-/-;intronic;BTBD3;-;-;intronic;BTBD3;-;-;intronic;BTBD3;-;-;-;7;4;4	.	15
chr20:45403048	T:C	SYS1-DBNDD2	SYS1-DBNDD2	ncRNA	protein_coding	NA	T;C;-;A||R;ALU;-;SINE/AluJr;intronic;SYS1-DBNDD2;-;-;ncRNA_intronic;SYS1-DBNDD2;-;-;intronic;SYS1-DBNDD2;-;-;-;98;15;31	Name=AluJr	18
chr20:59873319	T:C	SYCP2	SYCP2	intronic	protein_coding	NA	A;G;+;A;REP;-;DNA/Tigger7;intronic;SYCP2;-;-;intronic;SYCP2;-;-;intronic;SYCP2;-;-;-;11;1;3	Name=Tigger7	10
chr20:8430864	A:G	PLCB1	PLCB1	intronic	protein_coding	NEU-GABA-GLU	A;G;+;A;ALU;-;SINE/AluJr4;intronic;PLCB1;-;-;intronic;PLCB1;-;-;intronic;PLCB1;-;-;-;3;2;2	Name=AluJr4	9
chr20:8488243	A:G	PLCB1	PLCB1	intronic	protein_coding	NA	A;G;+;A;NONREP;-;-/-;intronic;PLCB1;-;-;intronic;PLCB1;-;-;intronic;PLCB1;-;-;-;3;2;2	.	12
chr20:8496400	A:G	PLCB1	PLCB1	intronic	protein_coding	NA	A;G;+;A;ALU;-;SINE/AluJb;intronic;PLCB1;-;-;intronic;PLCB1;-;-;intronic;PLCB1;-;-;-;2;1;2	Name=AluJb	9
chr20:25690103	A:G	ZNF337	ZNF337	intronic	protein_coding	NA	T;C;-;R;ALU;-;SINE/AluJb;intronic;ZNF337;-;-;intronic;ZNF337;-;-;intronic;ZNF337;-;-;-;433;27;46	Name=AluJb	17
chr20:35728848	A:G	RBM39	RBM39	intronic	protein_coding	NA	T;C;-;A||R;ALU;-;SINE/AluSx;intronic;RBM39;-;-;intronic;RBM39;-;-;intronic;RBM39;-;-;-;53;15;21	Name=AluSx	5
chr20:3787954	A:G	CDC25B	CDC25B	intronic	protein_coding	NEU-GABA	A;G;+;A||R;ALU;-;SINE/AluSz;intronic;CDC25B;-;-;intronic;CDC25B;-;-;intronic;CDC25B;-;-;-;57;9;16	Name=AluSz	10
chr20:51596337	A:G	ATP9A	ATP9A	intergenic	protein_coding	NA	T;C;-;A;ALU;-;SINE/AluJb;downstream;ATP9A;-;-;downstream;ATP9A;-;-;downstream;ATP9A;-;-;-;44;2;8	Name=AluJb	8
chr20:11908970	A:G	BTBD3	BTBD3	intronic	protein_coding	OLIG	.	Name=AluSq2	13
chr20:50912406	A:G	ADNP	ADNP	intronic	protein_coding	MGAS	T;C;-;A||R;ALU;-;SINE/AluSz;intronic;ADNP;-;-;intronic;ADNP;-;-;intronic;ADNP;-;-;-;21;11;13	Name=AluSz	13
chr20:25695688	A:G	ZNF337	ZNF337	intronic	protein_coding	NA	T;C;-;A||R;ALU;-;SINE/AluJo;intronic;ZNF337;-;-;intronic;ZNF337;-;-;intronic;ZNF337;-;-;-;136;20;32	Name=AluJo	6
chr20:50927646	A:G	ADNP	ADNP	intronic	protein_coding	NA	T;C;-;A;REP;-;SINE/FLAM_C;intronic;ADNP;-;-;intronic;ADNP;-;-;intronic;ADNP;-;-;-;13;5;7	Name=FLAM_C	12
chr20:31538972	A:G	HM13	HM13	UTR3	protein_coding	NA	A;G;+;A||R||D;REP;-;SINE/MIRb;intronic;HM13;-;-;UTR3;HM13;-;-;UTR3;HM13;-;-;243;13;727;30;50	Name=MIRb	15
chr20:47245445	A:G	ZMYND8	ZMYND8	intronic	protein_coding	NA	T;C;-;R||D;ALU;-;SINE/AluSx1;intronic;ZMYND8;-;-;intronic;ZMYND8;-;-;intronic;ZMYND8;-;-;-;31;10;11	Name=AluSx1	7
chr20:47273771	A:G	ZMYND8	ZMYND8	intronic	protein_coding	NA	T;C;-;A||R;ALU;-;SINE/AluJr;intronic;ZMYND8;-;-;intronic;ZMYND8;-;-;intronic;ZMYND8;-;-;-;15;7;9	Name=AluJr	10
chr20:11895324	A:G	BTBD3	BTBD3	intronic	protein_coding	OLIG	A;G;+;A||R;REP;-;LINE/L1M5;intronic;BTBD3;-;-;intronic;BTBD3;-;-;intronic;BTBD3;-;-;265;16;11;5;6	.	14
chr20:47214572	A:G	ZMYND8	ZMYND8	intronic	protein_coding	NA	T;C;-;A||R||D;ALU;rs535958547;SINE/AluSz;intronic;ZMYND8;-;-;intronic;ZMYND8;-;-;intronic;ZMYND8;-;-;-;959;30;48	Name=AluSz	10
chr20:3868434	A:G	MAVS	MAVS	UTR3	protein_coding	NA	A;G;+;A||R;ALU;-;SINE/AluSx1;UTR3;MAVS;-;-;UTR3;MAVS;-;-;UTR3;MAVS;-;-;-;1039;30;53	Name=AluSx1	18
chr20:3868478	A:G	MAVS	MAVS	UTR3	protein_coding	NA	A;G;+;A||R||D;ALU;-;SINE/AluSx1;UTR3;MAVS;-;-;UTR3;MAVS;-;-;UTR3;MAVS;-;-;-;858;30;52	Name=AluSx1	17
chr20:11906532	A:G	BTBD3	BTBD3	intronic	protein_coding	NA	A;G;+;A||R;ALU;-;SINE/AluSx;intronic;BTBD3;-;-;intronic;BTBD3;-;-;intronic;BTBD3;-;-;-;5;3;4	Name=AluSx	14
chr20:3345147	A:G	C20orf194	DNAAF9	intronic	protein_coding	NA	T;C;-;A;ALU;-;SINE/AluSq;intronic;C20orf194;-;-;intronic;C20orf194;-;-;intronic;C20orf194;-;-;-;12;5;7	Name=AluSq	14
chr20:47245018	A:G	ZMYND8	ZMYND8	intronic	protein_coding	NA	T;C;-;A||R;ALU;-;SINE/AluSq2;intronic;ZMYND8;-;-;intronic;ZMYND8;-;-;intronic;ZMYND8;-;-;-;56;15;19	Name=AluSq2	9
chr20:47245021	A:G	ZMYND8	ZMYND8	intronic	protein_coding	NA	T;C;-;A||R;ALU;-;SINE/AluSq2;intronic;ZMYND8;-;-;intronic;ZMYND8;-;-;intronic;ZMYND8;-;-;-;47;12;15	Name=AluSq2	10
chr20:59660383	A:G	PHACTR3	PHACTR3	intronic	protein_coding	NA	.	Name=AluY	12
chr20:45402931	T:C	SYS1-DBNDD2	SYS1-DBNDD2	ncRNA	protein_coding	NA	T;C;-;A||R;ALU;-;SINE/AluJr;intronic;SYS1-DBNDD2;-;-;ncRNA_intronic;SYS1-DBNDD2;-;-;intronic;SYS1-DBNDD2;-;-;-;62;13;25	Name=AluJr	15
chr20:51590757	A:G	ATP9A	ATP9A	intergenic	protein_coding	NA	.	.	12
chr20:11895357	A:G	BTBD3	BTBD3	intronic	protein_coding	OLIG	A;G;+;A||R;REP;-;LINE/HAL1;intronic;BTBD3;-;-;intronic;BTBD3;-;-;intronic;BTBD3;-;-;-;12;6;7	Name=HAL1	15
chr20:11895360	A:G	BTBD3	BTBD3	intronic	protein_coding	OLIG	A;G;+;A||R;REP;-;LINE/HAL1;intronic;BTBD3;-;-;intronic;BTBD3;-;-;intronic;BTBD3;-;-;-;14;7;9	Name=HAL1	15
chr20:11895359	A:G	BTBD3	BTBD3	intronic	protein_coding	NA	A;G;+;A||R;REP;-;LINE/HAL1;intronic;BTBD3;-;-;intronic;BTBD3;-;-;intronic;BTBD3;-;-;-;14;7;8	Name=HAL1	15
chr20:18478496	A:G	POLR3F	POLR3F	intronic	protein_coding	NA	A;G;+;A||R;ALU;-;SINE/AluJb;intronic;POLR3F;-;-;intronic;POLR3F;-;-;intronic;POLR3F;-;-;-;251;26;41	Name=AluJb	5
chr21:16247875	A:G	MIR99AHG	MIR99AHG	ncRNA	lncRNA	MGAS	A;G;+;A||R;ALU;-;SINE/AluSx;ncRNA_intronic;LINC00478;-;-;ncRNA_intronic;MIR99AHG;-;-;ncRNA_intronic;LINC00478;-;-;-;3;2;2	Name=AluSx	14
chr21:16528451	A:G	MIR99AHG	MIR99AHG	ncRNA	lncRNA	NA	A;G;+;A||R;ALU;-;SINE/AluJr;ncRNA_intronic;LINC00478;-;-;ncRNA_intronic;MIR99AHG;-;-;ncRNA_intronic;LINC00478;-;-;-;9;4;5	Name=AluJr	12
chr21:21015765	A:G	NCAM2	NCAM2	intronic	protein_coding	NA	A;G;+;A;ALU;-;SINE/AluSq2;intronic;NCAM2;-;-;intronic;NCAM2;-;-;intronic;NCAM2;-;-;-;6;2;2	Name=AluSq2	20
chr21:21015898	A:G	NCAM2	NCAM2	intronic	protein_coding	OLIG	.	Name=AluSq2	20
chr21:21015909	A:G	NCAM2	NCAM2	intronic	protein_coding	OLIG	A;G;+;A;ALU;-;SINE/AluSq2;intronic;NCAM2;-;-;intronic;NCAM2;-;-;intronic;NCAM2;-;-;-;3;1;1	Name=AluSq2	18
chr21:21024621	A:G	NCAM2	NCAM2	intronic	protein_coding	NA	A;G;+;A||R;ALU;-;SINE/AluSx;intronic;NCAM2;-;-;intronic;NCAM2;-;-;intronic;NCAM2;-;-;-;4;2;2	Name=AluSx	22
chr21:21024622	A:G	NCAM2	NCAM2	intronic	protein_coding	NA	A;G;+;A;ALU;-;SINE/AluSx;intronic;NCAM2;-;-;intronic;NCAM2;-;-;intronic;NCAM2;-;-;-;3;2;2	Name=AluSx	22
chr21:21024689	A:G	NCAM2	NCAM2	intronic	protein_coding	NA	A;G;+;A||R;ALU;-;SINE/AluSx;intronic;NCAM2;-;-;intronic;NCAM2;-;-;intronic;NCAM2;-;-;-;5;1;1	Name=AluSx	22
chr21:21024690	A:G	NCAM2	NCAM2	intronic	protein_coding	NA	A;G;+;A||R;ALU;-;SINE/AluSx;intronic;NCAM2;-;-;intronic;NCAM2;-;-;intronic;NCAM2;-;-;-;5;1;1	Name=AluSx	22
chr21:21024784	A:G	NCAM2	NCAM2	intronic	protein_coding	NA	A;G;+;A;ALU;-;SINE/AluSx;intronic;NCAM2;-;-;intronic;NCAM2;-;-;intronic;NCAM2;-;-;-;2;1;1	Name=AluSx	18
chr21:21024812	A:G	NCAM2	NCAM2	intronic	protein_coding	NA	A;G;+;A||R;ALU;-;SINE/AluSx;intronic;NCAM2;-;-;intronic;NCAM2;-;-;intronic;NCAM2;-;-;-;3;1;1	Name=AluSx	20
chr21:21024832	A:G	NCAM2	NCAM2	intronic	protein_coding	NA	A;G;+;A||R;ALU;-;SINE/AluSx;intronic;NCAM2;-;-;intronic;NCAM2;-;-;intronic;NCAM2;-;-;-;2;1;1	Name=AluSx	20
chr21:21024842	A:G	NCAM2	NCAM2	intronic	protein_coding	NA	A;G;+;A||R;ALU;-;SINE/AluSx;intronic;NCAM2;-;-;intronic;NCAM2;-;-;intronic;NCAM2;-;-;-;1;1;1	Name=AluSx	21
chr21:21025284	A:G	NCAM2	NCAM2	intronic	protein_coding	OLIG	A;G;+;A;ALU;-;SINE/AluY;intronic;NCAM2;-;-;intronic;NCAM2;-;-;intronic;NCAM2;-;-;-;2;1;1	Name=AluY	19
chr21:21025292	A:G	NCAM2	NCAM2	intronic	protein_coding	OLIG	A;G;+;A;ALU;-;SINE/AluY;intronic;NCAM2;-;-;intronic;NCAM2;-;-;intronic;NCAM2;-;-;-;5;2;3	Name=AluY	20
chr21:21025346	A:G	NCAM2	NCAM2	intronic	protein_coding	NA	A;G;+;A;ALU;-;SINE/AluY;intronic;NCAM2;-;-;intronic;NCAM2;-;-;intronic;NCAM2;-;-;-;3;1;1	Name=AluY	14
chr21:21025359	A:G	NCAM2	NCAM2	intronic	protein_coding	NA	A;G;+;A||R;ALU;-;SINE/AluY;intronic;NCAM2;-;-;intronic;NCAM2;-;-;intronic;NCAM2;-;-;-;6;2;2	Name=AluY	23
chr21:21026376	A:G	NCAM2	NCAM2	intronic	protein_coding	NA	.	.	10
chr21:21026381	A:G	NCAM2	NCAM2	intronic	protein_coding	NA	A;G;+;A||R;ALU;-;SINE/AluSq;intronic;NCAM2;-;-;intronic;NCAM2;-;-;intronic;NCAM2;-;-;-;4;1;2	Name=AluSq	10
chr21:21026934	A:G	NCAM2	NCAM2	intronic	protein_coding	NA	.	Name=AluSz	17
chr21:21026950	A:G	NCAM2	NCAM2	intronic	protein_coding	NA	.	Name=AluSz	16
chr21:21042278	A:G	NCAM2	NCAM2	intronic	protein_coding	NA	A;G;+;A;ALU;-;SINE/AluSp;intronic;NCAM2;-;-;intronic;NCAM2;-;-;intronic;NCAM2;-;-;-;3;1;1	Name=AluSp	21
chr21:21048538	A:G	NCAM2	NCAM2	intronic	protein_coding	OLIG	A;G;+;A||R;ALU;-;SINE/AluY;intronic;NCAM2;-;-;intronic;NCAM2;-;-;intronic;NCAM2;-;-;-;2;1;1	Name=AluY	14
chr21:21048560	A:G	NCAM2	NCAM2	intronic	protein_coding	NA	A;G;+;A||R;ALU;-;SINE/AluY;intronic;NCAM2;-;-;intronic;NCAM2;-;-;intronic;NCAM2;-;-;-;2;1;1	Name=AluY	15
chr21:21063252	A:G	NCAM2	NCAM2	intronic	protein_coding	NA	A;G;+;A;ALU;-;SINE/AluSz;intronic;NCAM2;-;-;intronic;NCAM2;-;-;intronic;NCAM2;-;-;-;2;2;2	Name=AluSz	14
chr21:21065167	A:G	NCAM2	NCAM2	intronic	protein_coding	OLIG	A;G;+;A;ALU;-;SINE/AluSx;intronic;NCAM2;-;-;intronic;NCAM2;-;-;intronic;NCAM2;-;-;-;7;2;3	Name=AluSx	21
chr21:21065168	A:G	NCAM2	NCAM2	intronic	protein_coding	NA	A;G;+;A;ALU;-;SINE/AluSx;intronic;NCAM2;-;-;intronic;NCAM2;-;-;intronic;NCAM2;-;-;-;6;1;2	Name=AluSx	20
chr21:21116599	A:G	NCAM2	NCAM2	intronic	protein_coding	OLIG	A;G;+;A;ALU;-;SINE/AluY;intronic;NCAM2;-;-;intronic;NCAM2;-;-;intronic;NCAM2;-;-;-;1;1;1	Name=AluY	17
chr21:21131403	A:G	NCAM2	NCAM2	intronic	protein_coding	OLIG	A;G;+;A||R;ALU;-;SINE/AluSp;intronic;NCAM2;-;-;intronic;NCAM2;-;-;intronic;NCAM2;-;-;-;1;1;1	Name=AluSp	18
chr21:25946583	A:G	APP	APP	intronic	protein_coding	NA	T;C;-;A;ALU;-;SINE/AluSz6;intronic;APP;-;-;intronic;APP;-;-;intronic;APP;-;-;-;12;6;7	Name=AluSz6	20
chr21:26005400	A:G	APP	APP	intronic	protein_coding	NA	T;C;-;A||R;ALU;-;SINE/AluSx;intronic;APP;-;-;intronic;APP;-;-;intronic;APP;-;-;-;18;8;9	Name=AluSx	14
chr21:26011355	A:G	APP	APP	intronic	protein_coding	NA	T;C;-;A||R;ALU;-;SINE/AluSx1;intronic;APP;-;-;intronic;APP;-;-;intronic;APP;-;-;-;11;7;7	Name=AluSx1	19
chr21:33355829	A:G	IFNAR1	IFNAR1	UTR3	protein_coding	NA	A;G;+;A||R;ALU;-;SINE/AluSc;UTR3;IFNAR1;-;-;UTR3;IFNAR1;-;-;UTR3;IFNAR1;-;-;-;532;29;53	Name=AluSc	19
chr21:40556559	A:G	DSCAM	DSCAM	intronic	protein_coding	NA	T;C;-;A||R;REP;-;LTR/MSTB1;intronic;DSCAM;-;-;intronic;DSCAM;-;-;intronic;DSCAM;-;-;-;6;1;2	Name=MSTB1	18
chr21:16239661	A:G	MIR99AHG	MIR99AHG	ncRNA	lncRNA	MGAS	A;G;+;A;ALU;-;SINE/AluSx1;ncRNA_intronic;LINC00478;-;-;ncRNA_intronic;MIR99AHG;-;-;ncRNA_intronic;LINC00478;-;-;-;2;2;2	Name=AluSx1	13
chr21:16489092	A:G	MIR99AHG	MIR99AHG	ncRNA	lncRNA	NA	A;G;+;A;ALU;-;SINE/AluSg;ncRNA_intronic;LINC00478;-;-;ncRNA_intronic;MIR99AHG;-;-;ncRNA_intronic;LINC00478;-;-;-;3;3;3	Name=AluSg	13
chr21:16489102	A:G	MIR99AHG	MIR99AHG	ncRNA	lncRNA	NA	.	Name=AluSg	12
chr21:16546203	A:G	MIR99AHG	MIR99AHG	ncRNA	lncRNA	NA	A;G;+;R;ALU;-;SINE/AluSx1;ncRNA_intronic;LINC00478;-;-;ncRNA_intronic;MIR99AHG;-;-;ncRNA_intronic;LINC00478;-;-;-;12;6;9	Name=AluSx1	16
chr21:16548741	A:G	MIR99AHG	MIR99AHG	ncRNA	lncRNA	NA	A;G;+;A;ALU;-;SINE/AluSg;ncRNA_intronic;LINC00478;-;-;ncRNA_intronic;MIR99AHG;-;-;ncRNA_intronic;LINC00478;-;-;-;7;5;6	Name=AluSg	14
chr21:16555097	A:G	MIR99AHG	MIR99AHG	ncRNA	lncRNA	NA	A;G;+;A;ALU;-;SINE/AluSq;ncRNA_intronic;LINC00478;-;-;ncRNA_intronic;MIR99AHG;-;-;ncRNA_intronic;LINC00478;-;-;-;1;1;1	Name=AluSq	13
chr21:16612329	A:G	MIR99AHG	MIR99AHG	ncRNA	lncRNA	NA	A;G;+;A||R;ALU;-;SINE/AluSx1;intergenic;LINC00478||AP000473.5;-;-;intergenic;MIR99AHG||LINC01549;-;-;intergenic;LINC00478||C21orf37;-;-;-;107;21;32	Name=AluSx1	17
chr21:16612344	A:G	MIR99AHG	MIR99AHG	ncRNA	lncRNA	NA	A;G;+;A||R;ALU;-;SINE/AluSx1;intergenic;LINC00478||AP000473.5;-;-;intergenic;MIR99AHG||LINC01549;-;-;intergenic;LINC00478||C21orf37;-;-;-;92;22;31	Name=AluSx1	16
chr21:16612349	A:G	MIR99AHG	MIR99AHG	ncRNA	lncRNA	NA	A;G;+;A||R;ALU;-;SINE/AluSx1;intergenic;LINC00478||AP000473.5;-;-;intergenic;MIR99AHG||LINC01549;-;-;intergenic;LINC00478||C21orf37;-;-;-;106;20;29	Name=AluSx1	15
chr21:16612352	A:G	MIR99AHG	MIR99AHG	ncRNA	lncRNA	NA	A;G;+;A;ALU;-;SINE/AluSx1;intergenic;LINC00478||AP000473.5;-;-;intergenic;MIR99AHG||LINC01549;-;-;intergenic;LINC00478||C21orf37;-;-;-;93;19;25	Name=AluSx1	15
chr21:16613848	A:G	MIR99AHG	MIR99AHG	ncRNA	lncRNA	NA	A;G;+;A||R;REP;-;LINE/L1MB1;intergenic;LINC00478||AP000473.5;-;-;intergenic;MIR99AHG||LINC01549;-;-;intergenic;LINC00478||C21orf37;-;-;-;160;24;34	Name=L1MB1	15
chr21:16613866	A:G	MIR99AHG	MIR99AHG	ncRNA	lncRNA	NA	A;G;+;A;REP;-;LINE/L1MB1;intergenic;LINC00478||AP000473.5;-;-;intergenic;MIR99AHG||LINC01549;-;-;intergenic;LINC00478||C21orf37;-;-;-;81;16;22	Name=L1MB1	16
chr21:16613867	A:G	MIR99AHG	MIR99AHG	ncRNA	lncRNA	NA	A;G;+;A;REP;-;LINE/L1MB1;intergenic;LINC00478||AP000473.5;-;-;intergenic;MIR99AHG||LINC01549;-;-;intergenic;LINC00478||C21orf37;-;-;-;121;22;29	Name=L1MB1	18
chr21:21013557	A:G	NCAM2	NCAM2	intronic	protein_coding	NA	A;G;+;A;ALU;-;SINE/AluSq2;intronic;NCAM2;-;-;intronic;NCAM2;-;-;intronic;NCAM2;-;-;-;2;1;1	Name=AluSq2	17
chr21:21014303	A:G	NCAM2	NCAM2	intronic	protein_coding	NA	A;G;+;R;ALU;-;SINE/AluSc;intronic;NCAM2;-;-;intronic;NCAM2;-;-;intronic;NCAM2;-;-;-;2;1;1	Name=AluSc	16
chr21:21015784	A:G	NCAM2	NCAM2	intronic	protein_coding	OLIG	A;G;+;A||R;ALU;-;SINE/AluSq2;intronic;NCAM2;-;-;intronic;NCAM2;-;-;intronic;NCAM2;-;-;-;5;2;2	Name=AluSq2	20
chr21:21015804	A:G	NCAM2	NCAM2	intronic	protein_coding	NA	A;G;+;A||R;ALU;-;SINE/AluSq2;intronic;NCAM2;-;-;intronic;NCAM2;-;-;intronic;NCAM2;-;-;-;2;1;1	Name=AluSq2	17
chr21:21015807	A:G	NCAM2	NCAM2	intronic	protein_coding	OLIG	A;G;+;A;ALU;-;SINE/AluSq2;intronic;NCAM2;-;-;intronic;NCAM2;-;-;intronic;NCAM2;-;-;-;2;1;1	Name=AluSq2	19
chr21:21015833	A:G	NCAM2	NCAM2	intronic	protein_coding	OLIG	A;G;+;A||R;ALU;-;SINE/AluSq2;intronic;NCAM2;-;-;intronic;NCAM2;-;-;intronic;NCAM2;-;-;-;3;2;2	Name=AluSq2	18
chr21:21023439	A:G	NCAM2	NCAM2	intronic	protein_coding	NA	.	Name=AluSx1	13
chr21:21024700	A:G	NCAM2	NCAM2	intronic	protein_coding	NA	A;G;+;A;ALU;-;SINE/AluSx;intronic;NCAM2;-;-;intronic;NCAM2;-;-;intronic;NCAM2;-;-;-;2;1;1	Name=AluSx	18
chr21:21024740	A:G	NCAM2	NCAM2	intronic	protein_coding	NA	A;G;+;A;ALU;-;SINE/AluSx;intronic;NCAM2;-;-;intronic;NCAM2;-;-;intronic;NCAM2;-;-;-;1;1;1	Name=AluSx	17
chr21:21024744	A:G	NCAM2	NCAM2	intronic	protein_coding	NA	A;G;+;A||R;ALU;-;SINE/AluSx;intronic;NCAM2;-;-;intronic;NCAM2;-;-;intronic;NCAM2;-;-;-;3;2;2	Name=AluSx	20
chr21:21024766	A:G	NCAM2	NCAM2	intronic	protein_coding	NA	A;G;+;A;ALU;-;SINE/AluSx;intronic;NCAM2;-;-;intronic;NCAM2;-;-;intronic;NCAM2;-;-;-;3;2;2	Name=AluSx	18
chr21:21024767	A:G	NCAM2	NCAM2	intronic	protein_coding	NA	A;G;+;A||R;ALU;-;SINE/AluSx;intronic;NCAM2;-;-;intronic;NCAM2;-;-;intronic;NCAM2;-;-;-;3;2;2	Name=AluSx	18
chr21:21024772	A:G	NCAM2	NCAM2	intronic	protein_coding	OLIG	A;G;+;A;ALU;-;SINE/AluSx;intronic;NCAM2;-;-;intronic;NCAM2;-;-;intronic;NCAM2;-;-;-;1;1;1	Name=AluSx	13
chr21:21025166	A:G	NCAM2	NCAM2	intronic	protein_coding	NA	.	Name=AluY	16
chr21:21025215	A:G	NCAM2	NCAM2	intronic	protein_coding	OLIG	A;G;+;A||R;ALU;-;SINE/AluY;intronic;NCAM2;-;-;intronic;NCAM2;-;-;intronic;NCAM2;-;-;-;1;1;1	Name=AluY	18
chr21:21025225	A:G	NCAM2	NCAM2	intronic	protein_coding	OLIG	A;G;+;A||R;ALU;-;SINE/AluY;intronic;NCAM2;-;-;intronic;NCAM2;-;-;intronic;NCAM2;-;-;-;2;1;1	Name=AluY	18
chr21:21025270	A:G	NCAM2	NCAM2	intronic	protein_coding	OLIG	A;G;+;A;ALU;rs761654914;SINE/AluY;intronic;NCAM2;-;-;intronic;NCAM2;-;-;intronic;NCAM2;-;-;-;1;1;1	Name=AluY	17
chr21:21026943	A:G	NCAM2	NCAM2	intronic	protein_coding	NA	.	Name=AluSz	17
chr21:21026974	A:G	NCAM2	NCAM2	intronic	protein_coding	NA	.	Name=AluSz	16
chr21:21029773	A:G	NCAM2	NCAM2	intronic	protein_coding	NA	.	Name=AluSc	17
chr21:21044858	A:G	NCAM2	NCAM2	intronic	protein_coding	NA	.	Name=AluJo	20
chr21:21048417	A:G	NCAM2	NCAM2	intronic	protein_coding	OLIG	A;G;+;A;ALU;-;SINE/AluY;intronic;NCAM2;-;-;intronic;NCAM2;-;-;intronic;NCAM2;-;-;-;4;1;1	Name=AluY	16
chr21:21063456	A:G	NCAM2	NCAM2	intronic	protein_coding	NA	.	Name=AluSz	19
chr21:21065100	A:G	NCAM2	NCAM2	intronic	protein_coding	NA	A;G;+;A;ALU;-;SINE/AluSx;intronic;NCAM2;-;-;intronic;NCAM2;-;-;intronic;NCAM2;-;-;-;4;1;1	Name=AluSx	17
chr21:21065101	A:G	NCAM2	NCAM2	intronic	protein_coding	NA	A;G;+;A;ALU;-;SINE/AluSx;intronic;NCAM2;-;-;intronic;NCAM2;-;-;intronic;NCAM2;-;-;-;3;1;1	Name=AluSx	20
chr21:21083598	A:G	NCAM2	NCAM2	intronic	protein_coding	NA	A;G;+;A||R;ALU;-;SINE/AluSz;intronic;NCAM2;-;-;intronic;NCAM2;-;-;intronic;NCAM2;-;-;-;5;1;2	Name=AluSz	18
chr21:21083605	A:G	NCAM2	NCAM2	intronic	protein_coding	OLIG	A;G;+;A||R;ALU;-;SINE/AluSz;intronic;NCAM2;-;-;intronic;NCAM2;-;-;intronic;NCAM2;-;-;-;5;1;2	Name=AluSz	18
chr21:21116600	A:G	NCAM2	NCAM2	intronic	protein_coding	NA	A;G;+;A;ALU;-;SINE/AluY;intronic;NCAM2;-;-;intronic;NCAM2;-;-;intronic;NCAM2;-;-;-;2;2;2	Name=AluY	16
chr21:21116734	A:G	NCAM2	NCAM2	intronic	protein_coding	NA	A;G;+;A;ALU;-;SINE/AluY;intronic;NCAM2;-;-;intronic;NCAM2;-;-;intronic;NCAM2;-;-;-;3;1;1	Name=AluY	18
chr21:21123120	A:G	NCAM2	NCAM2	intronic	protein_coding	NA	A;G;+;A||R;ALU;-;SINE/AluY;intronic;NCAM2;-;-;intronic;NCAM2;-;-;intronic;NCAM2;-;-;-;4;1;1	Name=AluY	16
chr21:21123236	A:G	NCAM2	NCAM2	intronic	protein_coding	OLIG	.	Name=AluY	12
chr21:21123347	A:G	NCAM2	NCAM2	intronic	protein_coding	OLIG	A;G;+;A;ALU;-;SINE/AluY;intronic;NCAM2;-;-;intronic;NCAM2;-;-;intronic;NCAM2;-;-;-;3;3;3	Name=AluY	15
chr21:21131456	A:G	NCAM2	NCAM2	intronic	protein_coding	NA	A;G;+;A||R;ALU;-;SINE/AluSp;intronic;NCAM2;-;-;intronic;NCAM2;-;-;intronic;NCAM2;-;-;-;4;2;2	Name=AluSp	15
chr21:21134133	A:G	NCAM2	NCAM2	intronic	protein_coding	NA	A;G;+;A||R;ALU;-;SINE/AluSx3;intronic;NCAM2;-;-;intronic;NCAM2;-;-;intronic;NCAM2;-;-;-;6;2;2	Name=AluSx3	14
chr21:21134198	A:G	NCAM2	NCAM2	intronic	protein_coding	NA	A;G;+;A||R;ALU;-;SINE/AluSx3;intronic;NCAM2;-;-;intronic;NCAM2;-;-;intronic;NCAM2;-;-;-;2;1;1	Name=AluSx3	13
chr21:21134208	A:G	NCAM2	NCAM2	intronic	protein_coding	NA	A;G;+;A;ALU;-;SINE/AluSx3;intronic;NCAM2;-;-;intronic;NCAM2;-;-;intronic;NCAM2;-;-;-;4;2;2	Name=AluSx3	13
chr21:21134211	A:G	NCAM2	NCAM2	intronic	protein_coding	NA	.	Name=AluSx3	13
chr21:21134826	A:G	NCAM2	NCAM2	intronic	protein_coding	OLIG	A;G;+;R;ALU;-;SINE/AluJb;intronic;NCAM2;-;-;intronic;NCAM2;-;-;intronic;NCAM2;-;-;-;2;1;1	Name=AluJr	15
chr21:21136720	A:G	NCAM2	NCAM2	intronic	protein_coding	OLIG	A;G;+;A;ALU;-;SINE/AluSx;intronic;NCAM2;-;-;intronic;NCAM2;-;-;intronic;NCAM2;-;-;-;2;1;1	Name=AluSx	15
chr21:21136745	A:G	NCAM2	NCAM2	intronic	protein_coding	NA	A;G;+;A;ALU;-;SINE/AluSx;intronic;NCAM2;-;-;intronic;NCAM2;-;-;intronic;NCAM2;-;-;-;2;1;1	Name=AluSx	17
chr21:21137027	A:G	NCAM2	NCAM2	intronic	protein_coding	OLIG	A;G;+;A||R;ALU;-;SINE/AluSq10;intronic;NCAM2;-;-;intronic;NCAM2;-;-;intronic;NCAM2;-;-;-;4;2;2	Name=AluSq10	18
chr21:21137081	A:G	NCAM2	NCAM2	intronic	protein_coding	NA	A;G;+;A||R;ALU;-;SINE/AluSq10;intronic;NCAM2;-;-;intronic;NCAM2;-;-;intronic;NCAM2;-;-;-;2;1;1	Name=AluSq10	17
chr21:21137550	A:G	NCAM2	NCAM2	intronic	protein_coding	OLIG	A;G;+;A||R;ALU;-;SINE/AluSp;intronic;NCAM2;-;-;intronic;NCAM2;-;-;intronic;NCAM2;-;-;-;4;2;2	Name=AluSp	18
chr21:21137733	A:G	NCAM2	NCAM2	intronic	protein_coding	NEU	A;G;+;A;ALU;-;SINE/AluSp;intronic;NCAM2;-;-;intronic;NCAM2;-;-;intronic;NCAM2;-;-;-;2;2;2	Name=AluSp	16
chr21:21144088	A:G	NCAM2	NCAM2	intronic	protein_coding	NA	A;G;+;A||R;ALU;-;SINE/AluSc8;intronic;NCAM2;-;-;intronic;NCAM2;-;-;intronic;NCAM2;-;-;-;2;1;1	Name=AluSc8	14
chr21:21144298	A:G	NCAM2	NCAM2	intronic	protein_coding	NA	A;G;+;R||D;ALU;-;SINE/AluSc8;intronic;NCAM2;-;-;intronic;NCAM2;-;-;intronic;NCAM2;-;-;-;4;2;3	Name=AluSc8	19
chr21:21144299	A:G	NCAM2	NCAM2	intronic	protein_coding	NA	A;G;+;A;ALU;-;SINE/AluSc8;intronic;NCAM2;-;-;intronic;NCAM2;-;-;intronic;NCAM2;-;-;-;4;2;2	Name=AluSc8	12
chr21:21192172	A:G	NCAM2	NCAM2	intronic	protein_coding	NA	.	Name=AluSq2	17
chr21:21212860	A:G	NCAM2	NCAM2	intronic	protein_coding	NA	A;G;+;A||R;ALU;-;SINE/AluY;intronic;NCAM2;-;-;intronic;NCAM2;-;-;intronic;NCAM2;-;-;-;1;1;1	Name=AluY	15
chr21:25928904	A:G	APP	APP	intronic	protein_coding	NA	T;C;-;A||R;ALU;-;SINE/AluSc;intronic;APP;-;-;intronic;APP;-;-;intronic;APP;-;-;-;5;4;4	Name=AluSc	13
chr21:25945909	A:G	APP	APP	intronic	protein_coding	NA	T;C;-;A||R;ALU;-;SINE/AluJb;intronic;APP;-;-;intronic;APP;-;-;intronic;APP;-;-;-;32;13;15	Name=AluJb	17
chr21:25945949	A:G	APP	APP	intronic	protein_coding	NA	T;C;-;A||R;ALU;-;SINE/AluJb;intronic;APP;-;-;intronic;APP;-;-;intronic;APP;-;-;-;57;15;23	Name=AluJb	18
chr21:25945955	A:G	APP	APP	intronic	protein_coding	NA	T;C;-;A||R;ALU;-;SINE/AluJb;intronic;APP;-;-;intronic;APP;-;-;intronic;APP;-;-;-;44;15;21	Name=AluJb	18
chr21:25946486	A:G	APP	APP	intronic	protein_coding	NA	T;C;-;A||R;ALU;-;SINE/AluSz6;intronic;APP;-;-;intronic;APP;-;-;intronic;APP;-;-;-;10;7;7	Name=AluSz6	17
chr21:25946622	A:G	APP	APP	intronic	protein_coding	NA	T;C;-;A||R;ALU;-;SINE/AluSz6;intronic;APP;-;-;intronic;APP;-;-;intronic;APP;-;-;-;13;7;8	Name=AluSz6	15
chr21:26011178	A:G	APP	APP	intronic	protein_coding	NA	T;C;-;A||R;ALU;-;SINE/AluSx1;intronic;APP;-;-;intronic;APP;-;-;intronic;APP;-;-;-;6;3;3	Name=AluSx1	15
chr21:26011186	A:G	APP	APP	intronic	protein_coding	NA	T;C;-;A;ALU;-;SINE/AluSx1;intronic;APP;-;-;intronic;APP;-;-;intronic;APP;-;-;-;9;5;5	Name=AluSx1	6
chr21:26011213	A:G	APP	APP	intronic	protein_coding	NA	T;C;-;A||R;ALU;-;SINE/AluSx1;intronic;APP;-;-;intronic;APP;-;-;intronic;APP;-;-;-;5;5;5	Name=AluSx1	11
chr21:26011214	A:G	APP	APP	intronic	protein_coding	NA	T;C;-;A||R;ALU;-;SINE/AluSx1;intronic;APP;-;-;intronic;APP;-;-;intronic;APP;-;-;-;7;6;6	Name=AluSx1	10
chr21:26011279	A:G	APP	APP	intronic	protein_coding	NA	T;C;-;A||R;ALU;-;SINE/AluSx1;intronic;APP;-;-;intronic;APP;-;-;intronic;APP;-;-;-;12;7;7	Name=AluSx1	19
chr21:26011280	A:G	APP	APP	intronic	protein_coding	NA	T;C;-;A||R;ALU;-;SINE/AluSx1;intronic;APP;-;-;intronic;APP;-;-;intronic;APP;-;-;-;9;6;6	Name=AluSx1	17
chr21:26011288	A:G	APP	APP	intronic	protein_coding	NA	T;C;-;A||R;ALU;-;SINE/AluSx1;intronic;APP;-;-;intronic;APP;-;-;intronic;APP;-;-;-;10;6;7	Name=AluSx1	20
chr21:26017136	A:G	APP	APP	intronic	protein_coding	NA	T;C;-;A||R;ALU;-;SINE/AluY;intronic;APP;-;-;intronic;APP;-;-;intronic;APP;-;-;-;9;5;5	Name=AluY	16
chr21:26157208	A:G	APP	APP	intronic	protein_coding	NA	T;C;-;A||R;ALU;-;SINE/AluSz;intronic;APP;-;-;intronic;APP;-;-;intronic;APP;-;-;-;10;6;6	Name=AluSz	6
chr21:26157273	A:G	APP	APP	intronic	protein_coding	NA	T;C;-;A||R;ALU;-;SINE/AluSz;intronic;APP;-;-;intronic;APP;-;-;intronic;APP;-;-;-;7;6;6	Name=AluSz	14
chr21:32752830	A:G	PAXBP1	PAXBP1	intronic	protein_coding	NA	T;C;-;R||D;ALU;-;SINE/AluSq2;intronic;PAXBP1;-;-;intronic;PAXBP1;-;-;intronic;PAXBP1;-;-;-;482;30;45	Name=AluSq2	17
chr21:32752886	A:G	PAXBP1	PAXBP1	intronic	protein_coding	NA	T;C;-;A||R;ALU;-;SINE/AluSq2;intronic;PAXBP1;-;-;intronic;PAXBP1;-;-;intronic;PAXBP1;-;-;-;400;28;47	Name=AluSq2	16
chr21:32752887	A:G	PAXBP1	PAXBP1	intronic	protein_coding	NA	T;C;-;A||R;ALU;-;SINE/AluSq2;intronic;PAXBP1;-;-;intronic;PAXBP1;-;-;intronic;PAXBP1;-;-;-;420;28;47	Name=AluSq2	13
chr21:33355793	A:G	IFNAR1	IFNAR1	UTR3	protein_coding	NA	A;G;+;A||R;ALU;-;SINE/AluSc;UTR3;IFNAR1;-;-;UTR3;IFNAR1;-;-;UTR3;IFNAR1;-;-;-;651;28;52	Name=AluSc	21
chr21:33355838	A:G	IFNAR1	IFNAR1	UTR3	protein_coding	NA	A;G;+;A||R;ALU;-;SINE/AluSc;UTR3;IFNAR1;-;-;UTR3;IFNAR1;-;-;UTR3;IFNAR1;-;-;-;444;28;51	Name=AluSc	19
chr21:33355863	A:G	IFNAR1	IFNAR1	UTR3	protein_coding	NA	A;G;+;A||R;ALU;-;SINE/AluSc;UTR3;IFNAR1;-;-;UTR3;IFNAR1;-;-;UTR3;IFNAR1;-;-;-;2;2;2	Name=AluSc	13
chr21:33357629	A:G	IFNAR1	IFNAR1	UTR3	protein_coding	NA	A;G;+;A||R;ALU;rs781055678;SINE/AluSg7;UTR3;IFNAR1;-;-;UTR3;IFNAR1;-;-;UTR3;IFNAR1;-;-;-;263;28;46	Name=AluSg7	16
chr21:40589365	A:G	DSCAM	DSCAM	intronic	protein_coding	NA	.	Name=AluSg	10
chr21:40593411	A:G	DSCAM	DSCAM	intronic	protein_coding	NEU-GLU	T;C;-;A||R;ALU;-;SINE/AluSz;intronic;DSCAM;-;-;intronic;DSCAM;-;-;intronic;DSCAM;-;-;-;1;1;1	Name=AluSz	15
chr21:40593464	A:G	DSCAM	DSCAM	intronic	protein_coding	NEU-GLU	T;C;-;A;ALU;-;SINE/AluSz;intronic;DSCAM;-;-;intronic;DSCAM;-;-;intronic;DSCAM;-;-;-;2;1;1	Name=AluSz	12
chr21:40642645	A:G	DSCAM	DSCAM	intronic	protein_coding	NEU-GLU	T;C;-;A;ALU;-;SINE/AluJb;intronic;DSCAM;-;-;intronic;DSCAM;-;-;intronic;DSCAM;-;-;-;2;1;1	Name=AluJb	13
chr21:40642649	A:G	DSCAM	DSCAM	intronic	protein_coding	NA	T;C;-;A;ALU;-;SINE/AluJb;intronic;DSCAM;-;-;intronic;DSCAM;-;-;intronic;DSCAM;-;-;-;3;1;1	Name=AluJb	13
chr21:40642809	A:G	DSCAM	DSCAM	intronic	protein_coding	NEU-GLU	T;C;-;A;ALU;-;SINE/AluJb;intronic;DSCAM;-;-;intronic;DSCAM;-;-;intronic;DSCAM;-;-;-;3;1;1	Name=AluJb	14
chr21:40653973	A:G	DSCAM	DSCAM	intronic	protein_coding	NEU-GLU	T;C;-;A||R;ALU;-;SINE/AluSx1;intronic;DSCAM;-;-;intronic;DSCAM;-;-;intronic;DSCAM;-;-;-;3;1;2	Name=AluSx1	12
chr21:40653983	A:G	DSCAM	DSCAM	intronic	protein_coding	NEU-GLU	T;C;-;A;ALU;-;SINE/AluSx1;intronic;DSCAM;-;-;intronic;DSCAM;-;-;intronic;DSCAM;-;-;-;2;1;2	Name=AluSx1	11
chr21:40655518	A:G	DSCAM	DSCAM	intronic	protein_coding	NA	T;C;-;A||R;ALU;-;SINE/AluJb;intronic;DSCAM;-;-;intronic;DSCAM;-;-;intronic;DSCAM;-;-;-;1;1;1	Name=AluJb	20
chr21:40655607	A:G	DSCAM	DSCAM	intronic	protein_coding	NEU-GLU	T;C;-;A;ALU;-;SINE/AluJb;intronic;DSCAM;-;-;intronic;DSCAM;-;-;intronic;DSCAM;-;-;-;2;1;1	Name=AluJb	20
chr21:40655656	A:G	DSCAM	DSCAM	intronic	protein_coding	NA	T;C;-;A;ALU;-;SINE/AluJb;intronic;DSCAM;-;-;intronic;DSCAM;-;-;intronic;DSCAM;-;-;-;3;1;1	Name=AluJb	21
chr21:40655690	A:G	DSCAM	DSCAM	intronic	protein_coding	NEU-GLU	T;C;-;A;ALU;-;SINE/AluJb;intronic;DSCAM;-;-;intronic;DSCAM;-;-;intronic;DSCAM;-;-;-;3;1;1	Name=AluJb	21
chr21:40655702	A:G	DSCAM	DSCAM	intronic	protein_coding	NEU-GLU	T;C;-;A||R;ALU;-;SINE/AluJb;intronic;DSCAM;-;-;intronic;DSCAM;-;-;intronic;DSCAM;-;-;-;3;1;1	Name=AluJb	17
chr21:40655941	A:G	DSCAM	DSCAM	intronic	protein_coding	NA	T;C;-;A||R;ALU;-;SINE/AluJo;intronic;DSCAM;-;-;intronic;DSCAM;-;-;intronic;DSCAM;-;-;-;3;2;2	Name=AluJo	15
chr21:40656005	A:G	DSCAM	DSCAM	intronic	protein_coding	NEU	T;C;-;A;ALU;-;SINE/AluJo;intronic;DSCAM;-;-;intronic;DSCAM;-;-;intronic;DSCAM;-;-;-;2;1;1	Name=AluJo	15
chr21:40669772	A:G	DSCAM	DSCAM	intronic	protein_coding	NA	T;C;-;A||R;ALU;-;SINE/AluSx;intronic;DSCAM;-;-;intronic;DSCAM;-;-;intronic;DSCAM;-;-;-;3;2;2	Name=AluSx	14
chr21:42985598	A:G	PKNOX1	PKNOX1	intronic	protein_coding	NA	A;G;+;A||R;ALU;-;SINE/AluSx;intronic;PKNOX1;-;-;intronic;PKNOX1;-;-;intronic;PKNOX1;-;-;-;79;20;29	Name=AluSz	14
chr21:42985609	A:G	PKNOX1	PKNOX1	intronic	protein_coding	NA	A;G;+;A||R;ALU;-;SINE/AluSx;intronic;PKNOX1;-;-;intronic;PKNOX1;-;-;intronic;PKNOX1;-;-;-;85;19;31	Name=AluSz	15
chr21:42989261	A:G	PKNOX1	PKNOX1	intronic	protein_coding	NA	A;G;+;A||R;REP;-;SINE/FLAM_C;intronic;PKNOX1;-;-;intronic;PKNOX1;-;-;intronic;PKNOX1;-;-;-;46;14;21	Name=FLAM_C	4
chr21:42989682	A:G	PKNOX1	PKNOX1	intronic	protein_coding	NA	A;G;+;A;ALU;-;SINE/AluSx1;intronic;PKNOX1;-;-;intronic;PKNOX1;-;-;intronic;PKNOX1;-;-;-;52;15;22	Name=AluSx1	7
chr21:42989687	A:G	PKNOX1	PKNOX1	intronic	protein_coding	NA	A;G;+;A||R;ALU;-;SINE/AluSx1;intronic;PKNOX1;-;-;intronic;PKNOX1;-;-;intronic;PKNOX1;-;-;-;157;25;41	Name=AluSx1	19
chr21:16238593	A:G	MIR99AHG	MIR99AHG	ncRNA	lncRNA	NA	A;G;+;A||R;ALU;-;SINE/AluJb;ncRNA_intronic;LINC00478;-;-;ncRNA_intronic;MIR99AHG;-;-;ncRNA_intronic;LINC00478;-;-;-;12;5;6	Name=AluJb	16
chr21:16248135	A:G	MIR99AHG	MIR99AHG	ncRNA	lncRNA	NA	A;G;+;A||R;ALU;-;SINE/AluSx;ncRNA_intronic;LINC00478;-;-;ncRNA_intronic;MIR99AHG;-;-;ncRNA_intronic;LINC00478;-;-;-;3;3;3	Name=AluSx	8
chr21:16548522	A:G	MIR99AHG	MIR99AHG	ncRNA	lncRNA	NA	A;G;+;A;ALU;-;SINE/AluSg;ncRNA_intronic;LINC00478;-;-;ncRNA_intronic;MIR99AHG;-;-;ncRNA_intronic;LINC00478;-;-;-;9;7;7	Name=AluSg	12
chr21:20776311	A:G	LINC00320	LINC00320	ncRNA	lncRNA	OLIG	T;C;-;A||R;ALU;-;SINE/AluSz;ncRNA_intronic;LINC00320;-;-;ncRNA_intronic;LINC00320;-;-;ncRNA_intronic;LINC00320;-;-;-;34;1;10	Name=AluSz	13
chr21:21015946	A:G	NCAM2	NCAM2	intronic	protein_coding	NA	A;G;+;R;ALU;-;SINE/AluSq2;intronic;NCAM2;-;-;intronic;NCAM2;-;-;intronic;NCAM2;-;-;-;1;1;1	Name=AluSq2	14
chr21:21017347	A:G	NCAM2	NCAM2	intronic	protein_coding	NA	A;G;+;A;ALU;-;SINE/AluSc;intronic;NCAM2;-;-;intronic;NCAM2;-;-;intronic;NCAM2;-;-;-;4;1;3	Name=AluSc	14
chr21:21020139	A:G	NCAM2	NCAM2	intronic	protein_coding	NA	.	Name=AluSx1	14
chr21:21024776	A:G	NCAM2	NCAM2	intronic	protein_coding	OLIG	A;G;+;A;ALU;-;SINE/AluSx;intronic;NCAM2;-;-;intronic;NCAM2;-;-;intronic;NCAM2;-;-;-;2;1;1	Name=AluSx	15
chr21:21025347	A:G	NCAM2	NCAM2	intronic	protein_coding	OLIG	A;G;+;A;ALU;-;SINE/AluY;intronic;NCAM2;-;-;intronic;NCAM2;-;-;intronic;NCAM2;-;-;-;6;2;2	Name=AluY	19
chr21:21040716	A:G	NCAM2	NCAM2	intronic	protein_coding	NA	A;G;+;A||R;REP;-;LINE/L1MA5;intronic;NCAM2;-;-;intronic;NCAM2;-;-;intronic;NCAM2;-;-;-;6;2;2	Name=L1MA5	18
chr21:21047048	T:C	NCAM2	NCAM2	intronic	protein_coding	NA	.	.	9
chr21:21048535	A:G	NCAM2	NCAM2	intronic	protein_coding	OLIG	A;G;+;A||R;ALU;-;SINE/AluY;intronic;NCAM2;-;-;intronic;NCAM2;-;-;intronic;NCAM2;-;-;-;2;1;1	Name=AluY	14
chr21:21048596	A:G	NCAM2	NCAM2	intronic	protein_coding	NA	A;G;+;A;ALU;-;SINE/AluY;intronic;NCAM2;-;-;intronic;NCAM2;-;-;intronic;NCAM2;-;-;-;2;1;1	Name=AluY	14
chr21:21063404	A:G	NCAM2	NCAM2	intronic	protein_coding	NA	A;G;+;R;ALU;-;SINE/AluSz;intronic;NCAM2;-;-;intronic;NCAM2;-;-;intronic;NCAM2;-;-;-;1;1;1	Name=AluSz	15
chr21:21080388	A:G	NCAM2	NCAM2	intronic	protein_coding	OLIG	A;G;+;A||R;ALU;-;SINE/AluSp;intronic;NCAM2;-;-;intronic;NCAM2;-;-;intronic;NCAM2;-;-;-;30;2;11	Name=AluSp	20
chr21:21082066	A:G	NCAM2	NCAM2	intronic	protein_coding	NA	A;G;+;R;ALU;-;SINE/AluSx1;intronic;NCAM2;-;-;intronic;NCAM2;-;-;intronic;NCAM2;-;-;-;0;0;0	Name=AluSx1	14
chr21:21083543	A:G	NCAM2	NCAM2	intronic	protein_coding	NA	A;G;+;A||R;ALU;-;SINE/AluSz;intronic;NCAM2;-;-;intronic;NCAM2;-;-;intronic;NCAM2;-;-;-;7;3;3	Name=AluSz	19
chr21:21083587	A:G	NCAM2	NCAM2	intronic	protein_coding	OLIG	.	Name=AluSz	14
chr21:21083595	A:G	NCAM2	NCAM2	intronic	protein_coding	NA	A;G;+;A;ALU;-;SINE/AluSz;intronic;NCAM2;-;-;intronic;NCAM2;-;-;intronic;NCAM2;-;-;-;3;1;1	Name=AluSz	16
chr21:21137529	A:G	NCAM2	NCAM2	intronic	protein_coding	NA	A;G;+;A;ALU;-;SINE/AluSp;intronic;NCAM2;-;-;intronic;NCAM2;-;-;intronic;NCAM2;-;-;-;3;2;2	Name=AluSp	14
chr21:21137619	A:G	NCAM2	NCAM2	intronic	protein_coding	NA	A;G;+;A;ALU;-;SINE/AluSp;intronic;NCAM2;-;-;intronic;NCAM2;-;-;intronic;NCAM2;-;-;-;3;2;2	Name=AluSp	16
chr21:21144229	A:G	NCAM2	NCAM2	intronic	protein_coding	OLIG	.	Name=AluSc8	15
chr21:21489153	A:G	NCAM2	NCAM2	intronic	protein_coding	NA	A;G;+;R;ALU;-;SINE/AluSz;intronic;NCAM2;-;-;intronic;NCAM2;-;-;intronic;NCAM2;-;-;-;81;11;21	Name=AluSz	17
chr21:25937824	A:G	APP	APP	intronic	protein_coding	NA	T;C;-;A;ALU;-;SINE/AluJo;ncRNA_exonic;AP001442.2;-;-;intronic;APP;-;-;intronic;APP;-;-;-;3;2;2	Name=AluJo	19
chr21:25945901	A:G	APP	APP	intronic	protein_coding	NA	T;C;-;A||R;ALU;-;SINE/AluJb;intronic;APP;-;-;intronic;APP;-;-;intronic;APP;-;-;-;34;15;19	Name=AluJb	20
chr21:26157288	A:G	APP	APP	intronic	protein_coding	NA	T;C;-;A||R;ALU;-;SINE/AluSz;intronic;APP;-;-;intronic;APP;-;-;intronic;APP;-;-;-;8;7;7	Name=AluSz	13
chr21:33355869	A:G	IFNAR1	IFNAR1	UTR3	protein_coding	NA	A;G;+;A||R;ALU;-;SINE/AluSc;UTR3;IFNAR1;-;-;UTR3;IFNAR1;-;-;UTR3;IFNAR1;-;-;-;887;30;54	Name=AluSc	22
chr21:33357759	A:G	IFNAR1	IFNAR1	UTR3	protein_coding	NA	A;G;+;A||R||D;ALU;-;SINE/AluSg7;UTR3;IFNAR1;-;-;UTR3;IFNAR1;-;-;UTR3;IFNAR1;-;-;-;649;30;53	Name=AluSg7	20
chr21:37427241	A:G	DYRK1A	DYRK1A	intronic	protein_coding	NA	A;G;+;A||R;ALU;-;SINE/AluJr;intronic;DYRK1A;-;-;intronic;DYRK1A;-;-;intronic;DYRK1A;-;-;-;28;8;9	Name=AluJr	14
chr21:37427257	A:G	DYRK1A	DYRK1A	intronic	protein_coding	NA	A;G;+;A||R;ALU;-;SINE/AluJr;intronic;DYRK1A;-;-;intronic;DYRK1A;-;-;intronic;DYRK1A;-;-;-;18;7;8	Name=AluJr	12
chr21:37427376	A:G	DYRK1A	DYRK1A	intronic	protein_coding	NA	A;G;+;A||R;ALU;-;SINE/AluJr;intronic;DYRK1A;-;-;intronic;DYRK1A;-;-;intronic;DYRK1A;-;-;-;12;5;5	Name=AluJr	12
chr21:40499835	A:G	DSCAM	DSCAM	intronic	protein_coding	NEU	T;C;-;A;ALU;-;SINE/AluSc;intronic;DSCAM;-;-;intronic;DSCAM;-;-;intronic;DSCAM;-;-;-;2;1;2	Name=AluSx1	10
chr21:40557836	A:G	DSCAM	DSCAM	intronic	protein_coding	NA	T;C;-;R;REP;-;LTR/MSTB1;intronic;DSCAM;-;-;intronic;DSCAM;-;-;intronic;DSCAM;-;-;-;2;1;1	Name=MSTA1	14
chr21:40655581	A:G	DSCAM	DSCAM	intronic	protein_coding	NA	T;C;-;A||R;ALU;-;SINE/AluJb;intronic;DSCAM;-;-;intronic;DSCAM;-;-;intronic;DSCAM;-;-;-;1;1;1	Name=AluJb	21
chr21:16489209	A:G	MIR99AHG	MIR99AHG	ncRNA	lncRNA	NA	A;G;+;A||R;ALU;-;SINE/AluSg;ncRNA_intronic;LINC00478;-;-;ncRNA_intronic;MIR99AHG;-;-;ncRNA_intronic;LINC00478;-;-;-;8;4;5	Name=AluSg	15
chr21:16563607	A:G	MIR99AHG	MIR99AHG	ncRNA	lncRNA	NA	A;G;+;A||R;ALU;-;SINE/AluSz;ncRNA_intronic;LINC00478;-;-;ncRNA_intronic;MIR99AHG;-;-;ncRNA_intronic;LINC00478;-;-;-;5;4;4	Name=AluSz	14
chr21:16614767	A:G	MIR99AHG	MIR99AHG	ncRNA	lncRNA	NA	A;G;+;A;REP;-;LINE/L1PA3;intergenic;LINC00478||AP000473.5;-;-;intergenic;MIR99AHG||LINC01549;-;-;intergenic;LINC00478||C21orf37;-;-;-;227;24;40	Name=L1PA3	21
chr21:21015768	A:G	NCAM2	NCAM2	intronic	protein_coding	NA	A;G;+;A;ALU;-;SINE/AluSq2;intronic;NCAM2;-;-;intronic;NCAM2;-;-;intronic;NCAM2;-;-;-;2;2;2	Name=AluSq2	16
chr21:21015803	A:G	NCAM2	NCAM2	intronic	protein_coding	NA	.	Name=AluSq2	15
chr21:21015889	A:G	NCAM2	NCAM2	intronic	protein_coding	NA	A;G;+;A||R;ALU;-;SINE/AluSq2;intronic;NCAM2;-;-;intronic;NCAM2;-;-;intronic;NCAM2;-;-;-;2;1;1	Name=AluSq2	16
chr21:21017170	A:G	NCAM2	NCAM2	intronic	protein_coding	OLIG	A;G;+;A;ALU;-;SINE/AluSc;intronic;NCAM2;-;-;intronic;NCAM2;-;-;intronic;NCAM2;-;-;-;4;1;2	Name=AluSc	17
chr21:21026478	A:G	NCAM2	NCAM2	intronic	protein_coding	NA	A;G;+;A||R;ALU;-;SINE/AluSq;intronic;NCAM2;-;-;intronic;NCAM2;-;-;intronic;NCAM2;-;-;-;3;2;2	Name=AluSq	10
chr21:21027094	A:G	NCAM2	NCAM2	intronic	protein_coding	NA	A;G;+;R;ALU;-;SINE/AluSz;intronic;NCAM2;-;-;intronic;NCAM2;-;-;intronic;NCAM2;-;-;-;1;1;1	Name=AluSz	5
chr21:21027132	A:G	NCAM2	NCAM2	intronic	protein_coding	NA	.	Name=AluSz	8
chr21:21043665	A:G	NCAM2	NCAM2	intronic	protein_coding	OLIG	A;G;+;R;ALU;-;SINE/AluY;intronic;NCAM2;-;-;intronic;NCAM2;-;-;intronic;NCAM2;-;-;-;5;1;2	Name=AluY	12
chr21:21049610	A:G	NCAM2	NCAM2	intronic	protein_coding	OLIG	A;G;+;A||R;ALU;-;SINE/AluSp;intronic;NCAM2;-;-;intronic;NCAM2;-;-;intronic;NCAM2;-;-;-;3;2;2	Name=AluSp	16
chr21:21049614	A:G	NCAM2	NCAM2	intronic	protein_coding	OLIG	A;G;+;A;ALU;rs558435877;SINE/AluSp;intronic;NCAM2;-;-;intronic;NCAM2;-;-;intronic;NCAM2;-;-;-;2;1;1	Name=AluSp	15
chr21:21049686	A:G	NCAM2	NCAM2	intronic	protein_coding	NA	A;G;+;A;ALU;-;SINE/AluSp;intronic;NCAM2;-;-;intronic;NCAM2;-;-;intronic;NCAM2;-;-;-;3;2;2	Name=AluSp	14
chr21:21063401	A:G	NCAM2	NCAM2	intronic	protein_coding	NA	A;G;+;A;ALU;-;SINE/AluSz;intronic;NCAM2;-;-;intronic;NCAM2;-;-;intronic;NCAM2;-;-;-;1;1;1	Name=AluSz	14
chr21:21065046	A:G	NCAM2	NCAM2	intronic	protein_coding	OLIG	.	Name=AluSx	17
chr21:21065057	A:G	NCAM2	NCAM2	intronic	protein_coding	OLIG	.	Name=AluSx	15
chr21:21080513	A:G	NCAM2	NCAM2	intronic	protein_coding	OLIG	A;G;+;R;ALU;-;SINE/AluSp;intronic;NCAM2;-;-;intronic;NCAM2;-;-;intronic;NCAM2;-;-;-;17;1;10	Name=AluSp	16
chr21:21081974	A:G	NCAM2	NCAM2	intronic	protein_coding	NA	A;G;+;R||D;ALU;-;SINE/AluSx1;intronic;NCAM2;-;-;intronic;NCAM2;-;-;intronic;NCAM2;-;-;-;25;1;11	Name=AluSx1	17
chr21:21082113	A:G	NCAM2	NCAM2	intronic	protein_coding	OLIG	.	Name=AluSx1	14
chr21:21083539	A:G	NCAM2	NCAM2	intronic	protein_coding	NA	A;G;+;A;ALU;-;SINE/AluSz;intronic;NCAM2;-;-;intronic;NCAM2;-;-;intronic;NCAM2;-;-;-;4;1;1	Name=AluSz	9
chr21:21083579	A:G	NCAM2	NCAM2	intronic	protein_coding	OLIG	A;G;+;A;ALU;-;SINE/AluSz;intronic;NCAM2;-;-;intronic;NCAM2;-;-;intronic;NCAM2;-;-;-;3;1;2	Name=AluSz	15
chr21:21110689	A:G	NCAM2	NCAM2	intronic	protein_coding	NA	.	.	12
chr21:21114950	A:G	NCAM2	NCAM2	intronic	protein_coding	OLIG	.	Name=AluSq2	12
chr21:21115073	A:G	NCAM2	NCAM2	intronic	protein_coding	NA	.	Name=AluSq2	13
chr21:21123235	A:G	NCAM2	NCAM2	intronic	protein_coding	OLIG	.	Name=AluY	11
chr21:21123283	A:G	NCAM2	NCAM2	intronic	protein_coding	NA	A;G;+;R;ALU;-;SINE/AluY;intronic;NCAM2;-;-;intronic;NCAM2;-;-;intronic;NCAM2;-;-;-;0;0;0	Name=AluY	12
chr21:21137690	A:G	NCAM2	NCAM2	intronic	protein_coding	NA	A;G;+;A;ALU;-;SINE/AluSp;intronic;NCAM2;-;-;intronic;NCAM2;-;-;intronic;NCAM2;-;-;-;3;3;3	Name=AluSp	16
chr21:21174049	A:G	NCAM2	NCAM2	intronic	protein_coding	NA	A;G;+;R;ALU;-;SINE/AluSq2;intronic;NCAM2;-;-;intronic;NCAM2;-;-;intronic;NCAM2;-;-;-;1;1;1	Name=AluSq2	12
chr21:21174175	A:G	NCAM2	NCAM2	intronic	protein_coding	NA	A;G;+;R;ALU;-;SINE/AluSq2;intronic;NCAM2;-;-;intronic;NCAM2;-;-;intronic;NCAM2;-;-;-;0;0;0	Name=AluSq2	14
chr21:21174197	A:G	NCAM2	NCAM2	intronic	protein_coding	NA	A;G;+;R;ALU;-;SINE/AluSq2;intronic;NCAM2;-;-;intronic;NCAM2;-;-;intronic;NCAM2;-;-;-;0;0;0	Name=AluSq2	10
chr21:21192126	A:G	NCAM2	NCAM2	intronic	protein_coding	NA	.	Name=AluSq2	16
chr21:21212924	A:G	NCAM2	NCAM2	intronic	protein_coding	NA	A;G;+;A||R;ALU;-;SINE/AluY;intronic;NCAM2;-;-;intronic;NCAM2;-;-;intronic;NCAM2;-;-;-;2;2;2	Name=AluY	13
chr21:21486123	A:G	NCAM2	NCAM2	UTR3	protein_coding	NA	A;G;+;A;ALU;-;SINE/AluY;intronic;NCAM2;-;-;intronic;NCAM2;-;-;intronic;NCAM2;-;-;-;34;7;18	Name=AluY	24
chr21:26005297	A:G	APP	APP	intronic	protein_coding	NA	T;C;-;R;ALU;-;SINE/AluSx;intronic;APP;-;-;intronic;APP;-;-;intronic;APP;-;-;-;7;4;5	Name=AluSx	16
chr21:32752829	A:G	PAXBP1	PAXBP1	intronic	protein_coding	NA	T;C;-;A||R;ALU;-;SINE/AluSq2;intronic;PAXBP1;-;-;intronic;PAXBP1;-;-;intronic;PAXBP1;-;-;-;277;29;43	Name=AluSq2	15
chr21:33355820	A:G	IFNAR1	IFNAR1	UTR3	protein_coding	NA	A;G;+;A||R;ALU;-;SINE/AluSc;UTR3;IFNAR1;-;-;UTR3;IFNAR1;-;-;UTR3;IFNAR1;-;-;-;605;29;53	Name=AluSc	19
chr21:33355860	A:G	IFNAR1	IFNAR1	UTR3	protein_coding	NA	A;G;+;A||R;ALU;-;SINE/AluSc;UTR3;IFNAR1;-;-;UTR3;IFNAR1;-;-;UTR3;IFNAR1;-;-;-;374;30;50	Name=AluSc	16
chr21:39311444	A:G	BRWD1	BRWD1	intronic	protein_coding	NA	T;C;-;A||R||D;ALU;-;SINE/AluJr;intronic;BRWD1;-;-;intronic;BRWD1;-;-;intronic;BRWD1;-;-;-;13;6;8	Name=AluJr	14
chr21:40593422	A:G	DSCAM	DSCAM	intronic	protein_coding	NA	T;C;-;R;ALU;-;SINE/AluSz;intronic;DSCAM;-;-;intronic;DSCAM;-;-;intronic;DSCAM;-;-;-;0;0;0	Name=AluSz	13
chr21:40641964	A:G	DSCAM	DSCAM	intronic	protein_coding	NA	T;C;-;A;ALU;-;SINE/AluSg;intronic;DSCAM;-;-;intronic;DSCAM;-;-;intronic;DSCAM;-;-;-;1;1;1	Name=AluSg	10
chr21:40655836	A:G	DSCAM	DSCAM	intronic	protein_coding	NA	T;C;-;A;ALU;-;SINE/AluJo;intronic;DSCAM;-;-;intronic;DSCAM;-;-;intronic;DSCAM;-;-;-;3;1;1	Name=AluJo	17
chr21:16239625	A:G	MIR99AHG	MIR99AHG	ncRNA	lncRNA	MGAS	A;G;+;A||R;ALU;-;SINE/AluSx1;ncRNA_intronic;LINC00478;-;-;ncRNA_intronic;MIR99AHG;-;-;ncRNA_intronic;LINC00478;-;-;-;6;4;5	Name=AluSx1	15
chr21:16239800	A:G	MIR99AHG	MIR99AHG	ncRNA	lncRNA	NA	A;G;+;A;ALU;-;SINE/AluSx1;ncRNA_intronic;LINC00478;-;-;ncRNA_intronic;MIR99AHG;-;-;ncRNA_intronic;LINC00478;-;-;-;4;3;3	Name=AluSx1	16
chr21:16248214	A:G	MIR99AHG	MIR99AHG	ncRNA	lncRNA	NA	A;G;+;A||R;ALU;-;SINE/AluSx;ncRNA_intronic;LINC00478;-;-;ncRNA_intronic;MIR99AHG;-;-;ncRNA_intronic;LINC00478;-;-;-;1;1;1	Name=AluSx	9
chr21:16528419	A:G	MIR99AHG	MIR99AHG	ncRNA	lncRNA	NA	A;G;+;A||R;ALU;-;SINE/AluJr;ncRNA_intronic;LINC00478;-;-;ncRNA_intronic;MIR99AHG;-;-;ncRNA_intronic;LINC00478;-;-;-;11;7;9	Name=AluJr	14
chr21:16528434	A:G	MIR99AHG	MIR99AHG	ncRNA	lncRNA	NA	A;G;+;A||R;ALU;-;SINE/AluJr;ncRNA_intronic;LINC00478;-;-;ncRNA_intronic;MIR99AHG;-;-;ncRNA_intronic;LINC00478;-;-;-;12;7;8	Name=AluJr	17
chr21:16612345	A:G	MIR99AHG	MIR99AHG	ncRNA	lncRNA	NA	A;G;+;A;ALU;-;SINE/AluSx1;intergenic;LINC00478||AP000473.5;-;-;intergenic;MIR99AHG||LINC01549;-;-;intergenic;LINC00478||C21orf37;-;-;-;50;18;23	Name=AluSx1	14
chr21:16614764	A:G	MIR99AHG	MIR99AHG	ncRNA	lncRNA	NA	.	Name=L1PA3	16
chr21:21014238	A:G	NCAM2	NCAM2	intronic	protein_coding	NA	.	Name=AluSc	17
chr21:21014345	A:G	NCAM2	NCAM2	intronic	protein_coding	NA	A;G;+;A;ALU;-;SINE/AluSc;intronic;NCAM2;-;-;intronic;NCAM2;-;-;intronic;NCAM2;-;-;-;2;1;1	Name=AluSc	12
chr21:21024680	A:G	NCAM2	NCAM2	intronic	protein_coding	NEU	A;G;+;A;ALU;-;SINE/AluSx;intronic;NCAM2;-;-;intronic;NCAM2;-;-;intronic;NCAM2;-;-;-;2;1;1	Name=AluSx	12
chr21:21065015	A:G	NCAM2	NCAM2	intronic	protein_coding	NEU	A;G;+;A;ALU;-;SINE/AluSx;intronic;NCAM2;-;-;intronic;NCAM2;-;-;intronic;NCAM2;-;-;-;1;1;1	Name=AluSx	15
chr21:21065024	A:G	NCAM2	NCAM2	intronic	protein_coding	NA	A;G;+;A;ALU;-;SINE/AluSx;intronic;NCAM2;-;-;intronic;NCAM2;-;-;intronic;NCAM2;-;-;-;1;1;1	Name=AluSx	15
chr21:21081537	A:G	NCAM2	NCAM2	intronic	protein_coding	NA	A;G;+;A||R;ALU;-;SINE/AluSx;intronic;NCAM2;-;-;intronic;NCAM2;-;-;intronic;NCAM2;-;-;-;40;4;15	Name=AluSx	17
chr21:21137679	A:G	NCAM2	NCAM2	intronic	protein_coding	NA	A;G;+;A||R;ALU;-;SINE/AluSp;intronic;NCAM2;-;-;intronic;NCAM2;-;-;intronic;NCAM2;-;-;-;4;2;3	Name=AluSp	15
chr21:21193599	A:G	NCAM2	NCAM2	intronic	protein_coding	NA	.	Name=AluSc	6
chr21:29026656	A:G	USP16	USP16	intronic	protein_coding	NA	A;G;+;A||R;REP;-;SINE/FLAM_C;intronic;USP16;-;-;intronic;USP16;-;-;intronic;USP16;-;-;-;99;13;27	Name=FLAM_C	14
chr21:40512960	A:G	DSCAM	DSCAM	intronic	protein_coding	NEU	T;C;-;A||R;ALU;-;SINE/AluSp;intronic;DSCAM;-;-;intronic;DSCAM;-;-;intronic;DSCAM;-;-;-;1;1;1	Name=AluSp	10
chr21:40556568	A:G	DSCAM	DSCAM	intronic	protein_coding	NEU-GLU	T;C;-;A;REP;-;LTR/MSTB1;intronic;DSCAM;-;-;intronic;DSCAM;-;-;intronic;DSCAM;-;-;-;5;1;2	Name=MSTB1	15
chr21:40556594	A:G	DSCAM	DSCAM	intronic	protein_coding	NEU-GLU	T;C;-;A||R;REP;-;LTR/MSTB1;intronic;DSCAM;-;-;intronic;DSCAM;-;-;intronic;DSCAM;-;-;-;3;1;1	Name=MSTB1	14
chr21:40574868	A:G	DSCAM	DSCAM	intronic	protein_coding	NA	.	Name=AluSg4	11
chr21:40641920	A:G	DSCAM	DSCAM	intronic	protein_coding	NA	.	Name=AluSg	7
chr21:40641924	A:G	DSCAM	DSCAM	intronic	protein_coding	NA	T;C;-;A;ALU;-;SINE/AluSg;intronic;DSCAM;-;-;intronic;DSCAM;-;-;intronic;DSCAM;-;-;-;1;1;1	Name=AluSg	8
chr21:42978279	A:G	PKNOX1	PKNOX1	intronic	protein_coding	NA	A;G;+;A||R;ALU;-;SINE/AluSz;intronic;PKNOX1;-;-;intronic;PKNOX1;-;-;intronic;PKNOX1;-;-;-;9;4;5	Name=AluSz	8
chr21:42978758	A:G	PKNOX1	PKNOX1	intronic	protein_coding	NEU-GLU	A;G;+;A||R;ALU;-;SINE/AluSz;intronic;PKNOX1;-;-;intronic;PKNOX1;-;-;intronic;PKNOX1;-;-;-;17;9;11	Name=AluSz	13
chr21:42980279	A:G	PKNOX1	PKNOX1	intronic	protein_coding	NA	A;G;+;R;ALU;-;SINE/AluSx1;intronic;PKNOX1;-;-;intronic;PKNOX1;-;-;intronic;PKNOX1;-;-;-;5;5;5	Name=AluSx1	14
chr21:42985366	A:G	PKNOX1	PKNOX1	intronic	protein_coding	NA	A;G;+;A||R;ALU;-;SINE/AluSx;intronic;PKNOX1;-;-;intronic;PKNOX1;-;-;intronic;PKNOX1;-;-;-;45;14;17	Name=AluSz	7
chr21:42985604	A:G	PKNOX1	PKNOX1	intronic	protein_coding	NA	A;G;+;A||R;ALU;-;SINE/AluSx;intronic;PKNOX1;-;-;intronic;PKNOX1;-;-;intronic;PKNOX1;-;-;-;51;12;21	Name=AluSz	7
chr21:42989599	A:G	PKNOX1	PKNOX1	intronic	protein_coding	NA	A;G;+;A||R;ALU;-;SINE/AluSx1;intronic;PKNOX1;-;-;intronic;PKNOX1;-;-;intronic;PKNOX1;-;-;-;100;18;28	Name=AluSx1	10
chr21:42991278	A:G	PKNOX1	PKNOX1	intronic	protein_coding	NA	A;G;+;A||R;ALU;-;SINE/AluJr4;intronic;PKNOX1;-;-;intronic;PKNOX1;-;-;intronic;PKNOX1;-;-;-;123;19;34	Name=AluJr4	20
chr21:43746647	A:G	PDXK	PDXK	intronic	protein_coding	NA	A;G;+;A||R||D;ALU;-;SINE/AluSz6;intronic;PDXK;-;-;intronic;PDXK;-;-;intronic;PDXK;-;-;-;698;29;53	Name=AluSz6	10
chr21:16238536	A:G	MIR99AHG	MIR99AHG	ncRNA	lncRNA	MGAS	A;G;+;A||R;ALU;-;SINE/AluJb;ncRNA_intronic;LINC00478;-;-;ncRNA_intronic;MIR99AHG;-;-;ncRNA_intronic;LINC00478;-;-;313;25;9;3;4	Name=AluJb	13
chr21:16238562	A:G	MIR99AHG	MIR99AHG	ncRNA	lncRNA	NA	A;G;+;A||R;ALU;-;SINE/AluJb;ncRNA_intronic;LINC00478;-;-;ncRNA_intronic;MIR99AHG;-;-;ncRNA_intronic;LINC00478;-;-;313;25;10;4;4	Name=AluJb	16
chr21:16239729	A:G	MIR99AHG	MIR99AHG	ncRNA	lncRNA	MGAS	A;G;+;A||R;ALU;-;SINE/AluSx1;ncRNA_intronic;LINC00478;-;-;ncRNA_intronic;MIR99AHG;-;-;ncRNA_intronic;LINC00478;-;-;-;2;1;1	Name=AluSx1	16
chr21:16248127	A:G	MIR99AHG	MIR99AHG	ncRNA	lncRNA	NA	A;G;+;A||R;ALU;-;SINE/AluSx;ncRNA_intronic;LINC00478;-;-;ncRNA_intronic;MIR99AHG;-;-;ncRNA_intronic;LINC00478;-;-;-;1;1;1	Name=AluSx	4
chr21:16564154	A:G	MIR99AHG	MIR99AHG	ncRNA	lncRNA	NA	A;G;+;A||R;ALU;-;SINE/AluSq;ncRNA_intronic;LINC00478;-;-;ncRNA_intronic;MIR99AHG;-;-;ncRNA_intronic;LINC00478;-;-;-;2;2;2	Name=AluSq	12
chr21:16583476	A:G	MIR99AHG	MIR99AHG	ncRNA	lncRNA	NA	.	Name=AluSx	9
chr21:21013526	A:G	NCAM2	NCAM2	intronic	protein_coding	NA	A;G;+;A||R;ALU;-;SINE/AluSq2;intronic;NCAM2;-;-;intronic;NCAM2;-;-;intronic;NCAM2;-;-;-;5;1;1	Name=AluSq2	16
chr21:21014253	A:G	NCAM2	NCAM2	intronic	protein_coding	OLIG	.	Name=AluSc	15
chr21:21015783	A:G	NCAM2	NCAM2	intronic	protein_coding	NA	A;G;+;A;ALU;-;SINE/AluSq2;intronic;NCAM2;-;-;intronic;NCAM2;-;-;intronic;NCAM2;-;-;-;2;1;1	Name=AluSq2	16
chr21:21023630	A:G	NCAM2	NCAM2	intronic	protein_coding	NA	A;G;+;A;REP;-;LINE/L4;intronic;NCAM2;-;-;intronic;NCAM2;-;-;intronic;NCAM2;-;-;-;2;1;1	Name=L4_C_Mam	16
chr21:21024666	A:G	NCAM2	NCAM2	intronic	protein_coding	NA	A;G;+;A;ALU;-;SINE/AluSx;intronic;NCAM2;-;-;intronic;NCAM2;-;-;intronic;NCAM2;-;-;-;3;1;1	Name=AluSx	16
chr21:21037158	A:G	NCAM2	NCAM2	intronic	protein_coding	NA	A;G;+;A;ALU;-;SINE/AluJb;intronic;NCAM2;-;-;intronic;NCAM2;-;-;intronic;NCAM2;-;-;-;1;1;1	Name=AluJb	14
chr21:21042324	A:G	NCAM2	NCAM2	intronic	protein_coding	NA	.	Name=AluSp	13
chr21:21043793	A:G	NCAM2	NCAM2	intronic	protein_coding	NA	A;G;+;R;ALU;-;SINE/AluY;intronic;NCAM2;-;-;intronic;NCAM2;-;-;intronic;NCAM2;-;-;-;2;1;2	Name=AluY	9
chr21:21116676	A:G	NCAM2	NCAM2	intronic	protein_coding	NA	.	Name=AluY	11
chr21:21123357	A:G	NCAM2	NCAM2	intronic	protein_coding	NA	A;G;+;A;ALU;-;SINE/AluY;intronic;NCAM2;-;-;intronic;NCAM2;-;-;intronic;NCAM2;-;-;-;2;2;2	Name=AluY	10
chr21:21134843	A:G	NCAM2	NCAM2	intronic	protein_coding	NA	A;G;+;A;ALU;-;SINE/AluJb;intronic;NCAM2;-;-;intronic;NCAM2;-;-;intronic;NCAM2;-;-;-;3;1;1	Name=AluJr	8
chr21:21136579	A:G	NCAM2	NCAM2	intronic	protein_coding	OLIG	A;G;+;A||R;ALU;-;SINE/AluSx;intronic;NCAM2;-;-;intronic;NCAM2;-;-;intronic;NCAM2;-;-;-;1;1;1	Name=AluSx	12
chr21:21144256	A:G	NCAM2	NCAM2	intronic	protein_coding	NA	.	Name=AluSc8	15
chr21:21169843	A:G	NCAM2	NCAM2	intronic	protein_coding	NA	A;G;+;A;ALU;-;SINE/AluJb;intronic;NCAM2;-;-;intronic;NCAM2;-;-;intronic;NCAM2;-;-;-;3;2;2	Name=AluJb	8
chr21:21192173	A:G	NCAM2	NCAM2	intronic	protein_coding	NA	A;G;+;A;ALU;-;SINE/AluSq2;intronic;NCAM2;-;-;intronic;NCAM2;-;-;intronic;NCAM2;-;-;-;2;1;1	Name=AluSq2	16
chr21:21215532	A:G	NCAM2	NCAM2	intronic	protein_coding	OLIG	.	Name=AluSz	13
chr21:21489120	A:G	NCAM2	NCAM2	intronic	protein_coding	NA	A;G;+;R;ALU;-;SINE/AluSz;intronic;NCAM2;-;-;intronic;NCAM2;-;-;intronic;NCAM2;-;-;-;115;11;24	Name=AluSz	17
chr21:21489175	A:G	NCAM2	NCAM2	intronic	protein_coding	NA	A;G;+;A||R;ALU;-;SINE/AluSz;intronic;NCAM2;-;-;intronic;NCAM2;-;-;intronic;NCAM2;-;-;-;99;10;22	Name=AluSz	18
chr21:25945933	A:G	APP	APP	intronic	protein_coding	NEU-GABA-GLU	T;C;-;A||R;ALU;-;SINE/AluJb;intronic;APP;-;-;intronic;APP;-;-;intronic;APP;-;-;-;27;10;15	Name=AluJb	18
chr21:25946463	A:G	APP	APP	intronic	protein_coding	NA	T;C;-;A;ALU;-;SINE/AluSz6;intronic;APP;-;-;intronic;APP;-;-;intronic;APP;-;-;-;11;7;8	Name=AluSz6	17
chr21:26005302	A:G	APP	APP	intronic	protein_coding	OLIG	T;C;-;A||R;ALU;-;SINE/AluSx;intronic;APP;-;-;intronic;APP;-;-;intronic;APP;-;-;-;8;3;5	Name=AluSx	16
chr21:33357704	A:G	IFNAR1	IFNAR1	UTR3	protein_coding	NA	A;G;+;A||R||D;ALU;-;SINE/AluSg7;UTR3;IFNAR1;-;-;UTR3;IFNAR1;-;-;UTR3;IFNAR1;-;-;-;670;30;54	Name=AluSg7	17
chr21:37427161	A:G	DYRK1A	DYRK1A	intronic	protein_coding	NA	A;G;+;A||R;ALU;-;SINE/AluJr;intronic;DYRK1A;-;-;intronic;DYRK1A;-;-;intronic;DYRK1A;-;-;-;18;9;10	Name=AluJr	16
chr21:37427377	A:G	DYRK1A	DYRK1A	intronic	protein_coding	NA	A;G;+;A||R;ALU;-;SINE/AluJr;intronic;DYRK1A;-;-;intronic;DYRK1A;-;-;intronic;DYRK1A;-;-;-;20;6;7	Name=AluJr	12
chr21:40557748	A:G	DSCAM	DSCAM	intronic	protein_coding	NA	T;C;-;A||R;REP;-;LTR/MSTB1;intronic;DSCAM;-;-;intronic;DSCAM;-;-;intronic;DSCAM;-;-;-;3;2;2	Name=MSTA1	14
chr21:40654032	A:G	DSCAM	DSCAM	intronic	protein_coding	NA	T;C;-;A;ALU;-;SINE/AluSx1;intronic;DSCAM;-;-;intronic;DSCAM;-;-;intronic;DSCAM;-;-;-;1;1;1	Name=AluSx1	10
chr21:40655887	A:G	DSCAM	DSCAM	intronic	protein_coding	NA	T;C;-;A||R;ALU;-;SINE/AluJo;intronic;DSCAM;-;-;intronic;DSCAM;-;-;intronic;DSCAM;-;-;-;3;1;1	Name=AluJo	14
chr21:42980275	A:G	PKNOX1	PKNOX1	intronic	protein_coding	NEU	A;G;+;A||R;ALU;-;SINE/AluSx1;intronic;PKNOX1;-;-;intronic;PKNOX1;-;-;intronic;PKNOX1;-;-;-;6;5;6	Name=AluSx1	11
chr21:42986456	A:G	PKNOX1	PKNOX1	intronic	protein_coding	NA	A;G;+;A||R;ALU;-;SINE/AluSg4;intronic;PKNOX1;-;-;intronic;PKNOX1;-;-;intronic;PKNOX1;-;-;-;73;18;25	Name=AluSg4	18
chr21:42989536	A:G	PKNOX1	PKNOX1	intronic	protein_coding	NA	A;G;+;A||R;ALU;-;SINE/AluSx1;intronic;PKNOX1;-;-;intronic;PKNOX1;-;-;intronic;PKNOX1;-;-;-;125;18;29	Name=AluSx1	12
chr21:42990168	A:G	PKNOX1	PKNOX1	intronic	protein_coding	NA	A;G;+;A||R;ALU;-;SINE/AluSx;intronic;PKNOX1;-;-;intronic;PKNOX1;-;-;intronic;PKNOX1;-;-;-;180;20;38	Name=AluSx	10
chr21:43731098	A:G	PDXK	PDXK	intronic	protein_coding	NA	A;G;+;A||R;REP;-;SINE/FLAM_C;intronic;PDXK;-;-;intronic;PDXK;-;-;intronic;PDXK;-;-;-;412;25;42	Name=FLAM_C	11
chr21:16493990	A:G	MIR99AHG	MIR99AHG	ncRNA	lncRNA	NA	.	Name=AluSg	18
chr21:21033046	A:G	NCAM2	NCAM2	intronic	protein_coding	NA	.	Name=AluSq2	15
chr21:21039168	A:G	NCAM2	NCAM2	intronic	protein_coding	NA	A;G;+;A;REP;-;LINE/L1MA4A;intronic;NCAM2;-;-;intronic;NCAM2;-;-;intronic;NCAM2;-;-;-;3;1;1	Name=L1MA4A	19
chr21:21065027	A:G	NCAM2	NCAM2	intronic	protein_coding	NA	A;G;+;A;ALU;-;SINE/AluSx;intronic;NCAM2;-;-;intronic;NCAM2;-;-;intronic;NCAM2;-;-;-;1;1;1	Name=AluSx	15
chr21:21065052	A:G	NCAM2	NCAM2	intronic	protein_coding	NA	A;G;+;A;ALU;-;SINE/AluSx;intronic;NCAM2;-;-;intronic;NCAM2;-;-;intronic;NCAM2;-;-;-;2;1;1	Name=AluSx	15
chr21:33357600	A:G	IFNAR1	IFNAR1	UTR3	protein_coding	NA	A;G;+;A||R||D;ALU;-;SINE/AluSg7;UTR3;IFNAR1;-;-;UTR3;IFNAR1;-;-;UTR3;IFNAR1;-;-;-;395;28;51	Name=AluSg7	18
chr21:40557749	A:G	DSCAM	DSCAM	intronic	protein_coding	NA	T;C;-;A||R;REP;-;LTR/MSTB1;intronic;DSCAM;-;-;intronic;DSCAM;-;-;intronic;DSCAM;-;-;-;2;1;1	Name=MSTA1	14
chr21:42985515	A:G	PKNOX1	PKNOX1	intronic	protein_coding	NA	A;G;+;A||R;ALU;-;SINE/AluSx;intronic;PKNOX1;-;-;intronic;PKNOX1;-;-;intronic;PKNOX1;-;-;-;52;15;22	Name=AluSz	9
chr21:16085674	A:G	MIR99AHG	MIR99AHG	ncRNA	lncRNA	NA	A;G;+;A;REP;-;LTR/MLT1J2;ncRNA_intronic;LINC00478;-;-;ncRNA_intronic;MIR99AHG;-;-;ncRNA_intronic;LINC00478;-;-;-;5;1;3	Name=MLT1J2	6
chr21:16489068	A:G	MIR99AHG	MIR99AHG	ncRNA	lncRNA	NA	A;G;+;A;ALU;-;SINE/AluSg;ncRNA_intronic;LINC00478;-;-;ncRNA_intronic;MIR99AHG;-;-;ncRNA_intronic;LINC00478;-;-;-;7;4;5	Name=AluSg	13
chr21:16493851	A:G	MIR99AHG	MIR99AHG	ncRNA	lncRNA	NA	A;G;+;A||R;ALU;-;SINE/AluSg;ncRNA_intronic;LINC00478;-;-;ncRNA_intronic;MIR99AHG;-;-;ncRNA_intronic;LINC00478;-;-;-;4;4;4	Name=AluSg	17
chr21:16613884	A:G	MIR99AHG	MIR99AHG	ncRNA	lncRNA	NA	A;G;+;A;REP;-;LINE/L1MB1;intergenic;LINC00478||AP000473.5;-;-;intergenic;MIR99AHG||LINC01549;-;-;intergenic;LINC00478||C21orf37;-;-;-;169;24;37	Name=L1MB1	15
chr21:16613908	A:G	MIR99AHG	MIR99AHG	ncRNA	lncRNA	NA	A;G;+;A;REP;-;LINE/L1MB1;intergenic;LINC00478||AP000473.5;-;-;intergenic;MIR99AHG||LINC01549;-;-;intergenic;LINC00478||C21orf37;-;-;-;160;25;41	Name=L1MB1	13
chr21:21042314	A:G	NCAM2	NCAM2	intronic	protein_coding	NA	A;G;+;A;ALU;-;SINE/AluSp;intronic;NCAM2;-;-;intronic;NCAM2;-;-;intronic;NCAM2;-;-;-;3;2;2	Name=AluSp	17
chr21:21045588	A:G	NCAM2	NCAM2	intronic	protein_coding	NA	A;G;+;A;ALU;-;SINE/AluJo;intronic;NCAM2;-;-;intronic;NCAM2;-;-;intronic;NCAM2;-;-;-;3;2;2	Name=AluJo	15
chr21:21080362	A:G	NCAM2	NCAM2	intronic	protein_coding	NA	A;G;+;R;ALU;-;SINE/AluSp;intronic;NCAM2;-;-;intronic;NCAM2;-;-;intronic;NCAM2;-;-;-;13;2;7	Name=AluSp	18
chr21:21083624	A:G	NCAM2	NCAM2	intronic	protein_coding	NA	A;G;+;A;ALU;-;SINE/AluSz;intronic;NCAM2;-;-;intronic;NCAM2;-;-;intronic;NCAM2;-;-;-;5;1;1	Name=AluSz	17
chr21:21083689	A:G	NCAM2	NCAM2	intronic	protein_coding	NA	A;G;+;A||R;ALU;-;SINE/AluSz;intronic;NCAM2;-;-;intronic;NCAM2;-;-;intronic;NCAM2;-;-;-;5;1;1	Name=AluSz	15
chr21:21110528	A:G	NCAM2	NCAM2	intronic	protein_coding	NA	A;G;+;A;NONREP;-;-/-;intronic;NCAM2;-;-;intronic;NCAM2;-;-;intronic;NCAM2;-;-;-;3;1;1	.	13
chr21:21137659	A:G	NCAM2	NCAM2	intronic	protein_coding	NEU	A;G;+;A;ALU;-;SINE/AluSp;intronic;NCAM2;-;-;intronic;NCAM2;-;-;intronic;NCAM2;-;-;-;5;3;3	Name=AluSp	15
chr21:21137660	A:G	NCAM2	NCAM2	intronic	protein_coding	NA	A;G;+;A||R;ALU;-;SINE/AluSp;intronic;NCAM2;-;-;intronic;NCAM2;-;-;intronic;NCAM2;-;-;-;4;2;2	Name=AluSp	15
chr21:21215533	A:G	NCAM2	NCAM2	intronic	protein_coding	OLIG	A;G;+;A;ALU;-;SINE/AluSz;intronic;NCAM2;-;-;intronic;NCAM2;-;-;intronic;NCAM2;-;-;-;1;1;1	Name=AluSz	13
chr21:21221226	T:C	NCAM2	NCAM2	intronic	protein_coding	NA	.	Name=Tigger1	18
chr21:25946603	A:G	APP	APP	intronic	protein_coding	NA	T;C;-;A;ALU;-;SINE/AluSz6;intronic;APP;-;-;intronic;APP;-;-;intronic;APP;-;-;-;10;6;6	Name=AluSz6	15
chr21:26134110	A:G	APP	APP	intronic	protein_coding	NA	T;C;-;A||R;ALU;-;SINE/AluJr;intronic;APP;-;-;intronic;APP;-;-;intronic;APP;-;-;-;13;9;11	Name=AluJr	13
chr21:40509935	A:G	DSCAM	DSCAM	intronic	protein_coding	NA	T;C;-;A||R;ALU;-;SINE/AluSc8;intronic;DSCAM;-;-;intronic;DSCAM;-;-;intronic;DSCAM;-;-;-;5;2;2	Name=AluSc8	9
chr21:40555771	A:G	DSCAM	DSCAM	intronic	protein_coding	NEU	T;C;-;A;ALU;-;SINE/AluJr4;intronic;DSCAM;-;-;intronic;DSCAM;-;-;intronic;DSCAM;-;-;-;4;2;2	Name=AluJr4	11
chr21:40642793	A:G	DSCAM	DSCAM	intronic	protein_coding	NA	T;C;-;A||R;ALU;-;SINE/AluJb;intronic;DSCAM;-;-;intronic;DSCAM;-;-;intronic;DSCAM;-;-;-;2;1;1	Name=AluJb	9
chr21:42985743	A:G	PKNOX1	PKNOX1	intronic	protein_coding	NA	A;G;+;A||R;ALU;-;SINE/AluSz6;intronic;PKNOX1;-;-;intronic;PKNOX1;-;-;intronic;PKNOX1;-;-;-;32;13;15	Name=AluSz6	8
chr21:42985744	A:G	PKNOX1	PKNOX1	intronic	protein_coding	NA	A;G;+;A||R;ALU;-;SINE/AluSz6;intronic;PKNOX1;-;-;intronic;PKNOX1;-;-;intronic;PKNOX1;-;-;-;30;11;15	Name=AluSz6	9
chr21:42986354	A:G	PKNOX1	PKNOX1	intronic	protein_coding	NA	A;G;+;A||R;ALU;-;SINE/AluSg4;intronic;PKNOX1;-;-;intronic;PKNOX1;-;-;intronic;PKNOX1;-;-;-;21;10;11	Name=AluSg4	15
chr21:42986381	A:G	PKNOX1	PKNOX1	intronic	protein_coding	NA	A;G;+;A||R;ALU;-;SINE/AluSg4;intronic;PKNOX1;-;-;intronic;PKNOX1;-;-;intronic;PKNOX1;-;-;-;19;10;10	Name=AluSg4	15
chr21:42989671	A:G	PKNOX1	PKNOX1	intronic	protein_coding	NA	A;G;+;A||R;ALU;-;SINE/AluSx1;intronic;PKNOX1;-;-;intronic;PKNOX1;-;-;intronic;PKNOX1;-;-;-;53;17;24	Name=AluSx1	12
chr21:21015970	A:G	NCAM2	NCAM2	intronic	protein_coding	NA	A;G;+;A||R;ALU;-;SINE/AluSq2;intronic;NCAM2;-;-;intronic;NCAM2;-;-;intronic;NCAM2;-;-;-;3;2;2	Name=AluSq2	17
chr21:21015984	A:G	NCAM2	NCAM2	intronic	protein_coding	NA	A;G;+;A;ALU;-;SINE/AluSq2;intronic;NCAM2;-;-;intronic;NCAM2;-;-;intronic;NCAM2;-;-;-;1;1;1	Name=AluSq2	12
chr21:21026957	A:G	NCAM2	NCAM2	intronic	protein_coding	NA	.	Name=AluSz	12
chr21:21135131	A:G	NCAM2	NCAM2	intronic	protein_coding	NA	.	Name=AluY	10
chr21:21135135	A:G	NCAM2	NCAM2	intronic	protein_coding	NA	A;G;+;R;ALU;-;SINE/AluY;intronic;NCAM2;-;-;intronic;NCAM2;-;-;intronic;NCAM2;-;-;-;0;0;0	Name=AluY	13
chr21:25945954	A:G	APP	APP	intronic	protein_coding	NA	T;C;-;A||R;ALU;-;SINE/AluJb;intronic;APP;-;-;intronic;APP;-;-;intronic;APP;-;-;-;37;14;18	Name=AluJb	17
chr21:40513037	A:G	DSCAM	DSCAM	intronic	protein_coding	NEU	T;C;-;A||R;ALU;-;SINE/AluSp;intronic;DSCAM;-;-;intronic;DSCAM;-;-;intronic;DSCAM;-;-;-;1;1;1	Name=AluSp	9
chr21:40557723	A:G	DSCAM	DSCAM	intronic	protein_coding	NEU-GLU	T;C;-;A;REP;-;LTR/MSTB1;intronic;DSCAM;-;-;intronic;DSCAM;-;-;intronic;DSCAM;-;-;-;2;1;1	Name=MSTA1	14
chr21:40585942	A:G	DSCAM	DSCAM	intronic	protein_coding	NA	T;C;-;A;ALU;-;SINE/AluSq2;intronic;DSCAM;-;-;intronic;DSCAM;-;-;intronic;DSCAM;-;-;-;2;1;1	Name=AluSq2	11
chr21:40595295	A:G	DSCAM	DSCAM	intronic	protein_coding	NA	T;C;-;A||R;ALU;-;SINE/AluJb;intronic;DSCAM;-;-;intronic;DSCAM;-;-;intronic;DSCAM;-;-;-;2;1;1	Name=AluJb	9
chr21:42985614	A:G	PKNOX1	PKNOX1	intronic	protein_coding	NA	A;G;+;A||R;ALU;-;SINE/AluSx;intronic;PKNOX1;-;-;intronic;PKNOX1;-;-;intronic;PKNOX1;-;-;-;34;12;17	Name=AluSz	5
chr21:42991225	A:G	PKNOX1	PKNOX1	intronic	protein_coding	NA	A;G;+;A||R;ALU;-;SINE/AluJr4;intronic;PKNOX1;-;-;intronic;PKNOX1;-;-;intronic;PKNOX1;-;-;-;115;21;34	Name=AluJr4	18
chr21:43729923	A:G	PDXK	PDXK	intronic	protein_coding	NEU-GABA-GLU	A;G;+;A||R;ALU;-;SINE/AluJo;intronic;PDXK;-;-;intronic;PDXK;-;-;intronic;PDXK;-;-;-;115;18;28	Name=AluJo	10
chr21:16085645	A:G	MIR99AHG	MIR99AHG	ncRNA	lncRNA	NA	A;G;+;A;REP;-;LTR/MLT1J2;ncRNA_intronic;LINC00478;-;-;ncRNA_intronic;MIR99AHG;-;-;ncRNA_intronic;LINC00478;-;-;-;2;1;2	Name=MLT1J2	5
chr21:16085655	A:G	MIR99AHG	MIR99AHG	ncRNA	lncRNA	NA	A;G;+;A||R;REP;-;LTR/MLT1J2;ncRNA_intronic;LINC00478;-;-;ncRNA_intronic;MIR99AHG;-;-;ncRNA_intronic;LINC00478;-;-;-;6;1;3	Name=MLT1J2	6
chr21:16564343	A:G	MIR99AHG	MIR99AHG	ncRNA	lncRNA	NA	A;G;+;A||R;ALU;-;SINE/AluSq;ncRNA_intronic;LINC00478;-;-;ncRNA_intronic;MIR99AHG;-;-;ncRNA_intronic;LINC00478;-;-;-;2;2;2	Name=AluSq	10
chr21:16575476	A:G	MIR99AHG	MIR99AHG	ncRNA	lncRNA	NA	A;G;+;A||R;ALU;-;SINE/AluSx1;ncRNA_intronic;AP000962.2||LINC00478;-;-;ncRNA_intronic;MIR99AHG;-;-;ncRNA_intronic;LINC00478;-;-;-;11;7;8	Name=AluSx1	14
chr21:16583315	A:G	MIR99AHG	MIR99AHG	ncRNA	lncRNA	NA	A;G;+;A;ALU;-;SINE/AluSx;ncRNA_intronic;LINC00478;-;-;ncRNA_intronic;MIR99AHG;-;-;ncRNA_intronic;LINC00478;-;-;-;1;1;1	Name=AluSx	13
chr21:21013670	A:G	NCAM2	NCAM2	intronic	protein_coding	OLIG	A;G;+;A||R;ALU;-;SINE/AluSq2;intronic;NCAM2;-;-;intronic;NCAM2;-;-;intronic;NCAM2;-;-;-;2;1;1	Name=AluSq2	17
chr21:21042364	A:G	NCAM2	NCAM2	intronic	protein_coding	NA	.	Name=AluSp	15
chr21:21081681	A:G	NCAM2	NCAM2	intronic	protein_coding	OLIG	A;G;+;A;ALU;-;SINE/AluSx;intronic;NCAM2;-;-;intronic;NCAM2;-;-;intronic;NCAM2;-;-;-;44;2;12	Name=AluSx	19
chr21:21135125	A:G	NCAM2	NCAM2	intronic	protein_coding	NA	A;G;+;R;ALU;-;SINE/AluY;intronic;NCAM2;-;-;intronic;NCAM2;-;-;intronic;NCAM2;-;-;-;0;0;0	Name=AluY	11
chr21:21136591	A:G	NCAM2	NCAM2	intronic	protein_coding	OLIG	A;G;+;A||R;ALU;-;SINE/AluSx;intronic;NCAM2;-;-;intronic;NCAM2;-;-;intronic;NCAM2;-;-;-;2;2;2	Name=AluSx	11
chr21:21486183	A:G	NCAM2	NCAM2	UTR3	protein_coding	NA	A;G;+;A;ALU;rs576345799;SINE/AluY;intronic;NCAM2;-;-;intronic;NCAM2;-;-;intronic;NCAM2;-;-;-;19;4;12	Name=AluY	17
chr21:40077100	A:G	DSCAM	DSCAM	intronic	protein_coding	NA	T;C;-;A||R;NONREP;-;-/-;intronic;DSCAM;-;-;intronic;DSCAM;-;-;intronic;DSCAM;-;-;-;86;1;12	.	18
chr21:40557255	A:G	DSCAM	DSCAM	intronic	protein_coding	NEU-GLU	T;C;-;A;REP;-;LTR/MSTB1;intronic;DSCAM;-;-;intronic;DSCAM;-;-;intronic;DSCAM;-;-;-;2;1;1	Name=MSTA1	12
chr21:40593356	A:G	DSCAM	DSCAM	intronic	protein_coding	NA	.	Name=AluSz	16
chr21:40593489	A:G	DSCAM	DSCAM	intronic	protein_coding	NEU	T;C;-;A||R;ALU;-;SINE/AluSz;intronic;DSCAM;-;-;intronic;DSCAM;-;-;intronic;DSCAM;-;-;-;1;1;1	Name=AluSz	11
chr21:42977677	A:G	PKNOX1	PKNOX1	intronic	protein_coding	NA	A;G;+;A||R;ALU;-;SINE/AluSq2;intronic;PKNOX1;-;-;intronic;PKNOX1;-;-;intronic;PKNOX1;-;-;-;12;7;8	Name=AluSq2	16
chr21:16085689	A:G	MIR99AHG	MIR99AHG	ncRNA	lncRNA	NA	A;G;+;A;REP;-;LTR/MLT1J2;ncRNA_intronic;LINC00478;-;-;ncRNA_intronic;MIR99AHG;-;-;ncRNA_intronic;LINC00478;-;-;-;3;1;3	Name=MLT1J2	5
chr21:16439885	A:G	MIR99AHG	MIR99AHG	ncRNA	lncRNA	NA	A;G;+;A;ALU;-;SINE/AluJb;ncRNA_intronic;LINC00478;-;-;ncRNA_intronic;MIR99AHG;-;-;ncRNA_intronic;LINC00478;-;-;-;12;5;5	Name=AluJb	15
chr21:16564222	A:G	MIR99AHG	MIR99AHG	ncRNA	lncRNA	NA	A;G;+;A||R;ALU;-;SINE/AluSq;ncRNA_intronic;LINC00478;-;-;ncRNA_intronic;MIR99AHG;-;-;ncRNA_intronic;LINC00478;-;-;-;9;5;5	Name=AluSq	12
chr21:16584606	A:G	MIR99AHG	MIR99AHG	ncRNA	lncRNA	NA	A;G;+;A;ALU;-;SINE/AluSg;ncRNA_intronic;LINC00478;-;-;ncRNA_intronic;MIR99AHG;-;-;ncRNA_intronic;LINC00478;-;-;-;2;2;2	Name=AluSg	16
chr21:21014237	A:G	NCAM2	NCAM2	intronic	protein_coding	NA	.	Name=AluSc	14
chr21:21042311	A:G	NCAM2	NCAM2	intronic	protein_coding	NA	A;G;+;A;ALU;-;SINE/AluSp;intronic;NCAM2;-;-;intronic;NCAM2;-;-;intronic;NCAM2;-;-;-;1;1;1	Name=AluSp	14
chr21:21043669	A:G	NCAM2	NCAM2	intronic	protein_coding	NA	A;G;+;A;ALU;-;SINE/AluY;intronic;NCAM2;-;-;intronic;NCAM2;-;-;intronic;NCAM2;-;-;-;6;2;4	Name=AluY	14
chr21:21072119	A:G	NCAM2	NCAM2	intronic	protein_coding	OLIG	A;G;+;R;ALU;-;SINE/AluY;intronic;NCAM2;-;-;intronic;NCAM2;-;-;intronic;NCAM2;-;-;-;0;0;0	Name=AluY	11
chr21:21144259	A:G	NCAM2	NCAM2	intronic	protein_coding	NA	.	Name=AluSc8	18
chr21:21192062	A:G	NCAM2	NCAM2	intronic	protein_coding	OLIG	.	Name=AluSq2	13
chr21:26005157	A:G	APP	APP	intronic	protein_coding	NA	T;C;-;A||R;ALU;-;SINE/AluSx;intronic;APP;-;-;intronic;APP;-;-;intronic;APP;-;-;-;8;3;5	Name=AluSx	14
chr21:37378412	A:G	DYRK1A	DYRK1A	intronic	protein_coding	NA	A;G;+;A||R;ALU;-;SINE/AluSp;intronic;DYRK1A;-;-;intronic;DYRK1A;-;-;intronic;DYRK1A;-;-;-;5;4;4	Name=AluSp	14
chr21:40507579	A:G	DSCAM	DSCAM	intronic	protein_coding	NA	T;C;-;A||R;ALU;-;SINE/AluJb;intronic;DSCAM;-;-;intronic;DSCAM;-;-;intronic;DSCAM;-;-;-;1;1;1	Name=AluJb	9
chr21:40595364	A:G	DSCAM	DSCAM	intronic	protein_coding	NA	T;C;-;A||R;ALU;-;SINE/AluJb;intronic;DSCAM;-;-;intronic;DSCAM;-;-;intronic;DSCAM;-;-;-;3;2;2	Name=AluJb	9
chr21:42979012	A:G	PKNOX1	PKNOX1	intronic	protein_coding	NA	A;G;+;A||R;ALU;-;SINE/AluJr;intronic;PKNOX1;-;-;intronic;PKNOX1;-;-;intronic;PKNOX1;-;-;-;30;12;15	Name=AluJr	20
chr21:42979017	A:G	PKNOX1	PKNOX1	intronic	protein_coding	NA	A;G;+;A||R;ALU;-;SINE/AluJr;intronic;PKNOX1;-;-;intronic;PKNOX1;-;-;intronic;PKNOX1;-;-;-;27;11;16	Name=AluJr	18
chr21:42979039	A:G	PKNOX1	PKNOX1	intronic	protein_coding	NA	A;G;+;A||R;ALU;-;SINE/AluJr;intronic;PKNOX1;-;-;intronic;PKNOX1;-;-;intronic;PKNOX1;-;-;-;39;12;16	Name=AluJr	18
chr21:42979488	A:G	PKNOX1	PKNOX1	intronic	protein_coding	NA	A;G;+;A||R;ALU;-;SINE/AluY;intronic;PKNOX1;-;-;intronic;PKNOX1;-;-;intronic;PKNOX1;-;-;-;11;6;8	Name=AluY	11
chr21:42980226	A:G	PKNOX1	PKNOX1	intronic	protein_coding	NEU	A;G;+;A||R;ALU;-;SINE/AluSx1;intronic;PKNOX1;-;-;intronic;PKNOX1;-;-;intronic;PKNOX1;-;-;-;11;4;5	Name=AluSx1	17
chr21:42980288	A:G	PKNOX1	PKNOX1	intronic	protein_coding	NA	A;G;+;A||R;ALU;-;SINE/AluSx1;intronic;PKNOX1;-;-;intronic;PKNOX1;-;-;intronic;PKNOX1;-;-;-;11;7;8	Name=AluSx1	17
chr21:42980297	A:G	PKNOX1	PKNOX1	intronic	protein_coding	NEU	A;G;+;A;ALU;-;SINE/AluSx1;intronic;PKNOX1;-;-;intronic;PKNOX1;-;-;intronic;PKNOX1;-;-;-;8;5;6	Name=AluSx1	15
chr21:42984141	A:G	PKNOX1	PKNOX1	intronic	protein_coding	NA	A;G;+;A||R;ALU;-;SINE/AluJb;intronic;PKNOX1;-;-;intronic;PKNOX1;-;-;intronic;PKNOX1;-;-;-;71;16;23	Name=AluJb	11
chr21:42984528	A:G	PKNOX1	PKNOX1	intronic	protein_coding	NA	A;G;+;A||R;ALU;-;SINE/AluSp;intronic;PKNOX1;-;-;intronic;PKNOX1;-;-;intronic;PKNOX1;-;-;-;20;10;12	Name=AluSp	7
chr21:42991471	A:G	PKNOX1	PKNOX1	intronic	protein_coding	NA	A;G;+;A||R;ALU;-;SINE/AluY;intronic;PKNOX1;-;-;intronic;PKNOX1;-;-;intronic;PKNOX1;-;-;-;65;14;22	Name=AluY	17
chr21:43746699	A:G	PDXK	PDXK	intronic	protein_coding	NA	A;G;+;A||R;ALU;-;SINE/AluSz6;intronic;PDXK;-;-;intronic;PDXK;-;-;intronic;PDXK;-;-;-;179;24;43	Name=AluSz6	4
chr21:16563555	A:G	MIR99AHG	MIR99AHG	ncRNA	lncRNA	NA	A;G;+;A||R;ALU;-;SINE/AluSz;ncRNA_intronic;LINC00478;-;-;ncRNA_intronic;MIR99AHG;-;-;ncRNA_intronic;LINC00478;-;-;-;2;2;2	Name=AluSz	8
chr21:21135167	A:G	NCAM2	NCAM2	intronic	protein_coding	NA	A;G;+;R;ALU;-;SINE/AluY;intronic;NCAM2;-;-;intronic;NCAM2;-;-;intronic;NCAM2;-;-;-;0;0;0	Name=AluY	7
chr21:16555068	A:G	MIR99AHG	MIR99AHG	ncRNA	lncRNA	NA	A;G;+;A;ALU;-;SINE/AluSq;ncRNA_intronic;LINC00478;-;-;ncRNA_intronic;MIR99AHG;-;-;ncRNA_intronic;LINC00478;-;-;-;2;1;1	Name=AluSq	11
chr21:16575373	A:G	MIR99AHG	MIR99AHG	ncRNA	lncRNA	NA	A;G;+;A;ALU;-;SINE/AluSx1;ncRNA_intronic;AP000962.2||LINC00478;-;-;ncRNA_intronic;MIR99AHG;-;-;ncRNA_intronic;LINC00478;-;-;-;1;1;1	Name=AluSx1	14
chr21:16584570	A:G	MIR99AHG	MIR99AHG	ncRNA	lncRNA	MGAS	A;G;+;A;ALU;-;SINE/AluSg;ncRNA_intronic;LINC00478;-;-;ncRNA_intronic;MIR99AHG;-;-;ncRNA_intronic;LINC00478;-;-;-;4;3;3	Name=AluSg	14
chr21:16584571	A:G	MIR99AHG	MIR99AHG	ncRNA	lncRNA	NA	A;G;+;A;ALU;-;SINE/AluSg;ncRNA_intronic;LINC00478;-;-;ncRNA_intronic;MIR99AHG;-;-;ncRNA_intronic;LINC00478;-;-;-;6;5;5	Name=AluSg	13
chr21:16584611	A:G	MIR99AHG	MIR99AHG	ncRNA	lncRNA	NA	A;G;+;A||R;ALU;-;SINE/AluSg;ncRNA_intronic;LINC00478;-;-;ncRNA_intronic;MIR99AHG;-;-;ncRNA_intronic;LINC00478;-;-;-;6;4;4	Name=AluSg	16
chr21:21017239	A:G	NCAM2	NCAM2	intronic	protein_coding	OLIG	A;G;+;A||R;ALU;-;SINE/AluSc;intronic;NCAM2;-;-;intronic;NCAM2;-;-;intronic;NCAM2;-;-;-;7;3;5	Name=AluSc	17
chr21:21192155	A:G	NCAM2	NCAM2	intronic	protein_coding	NA	A;G;+;A;ALU;-;SINE/AluSq2;intronic;NCAM2;-;-;intronic;NCAM2;-;-;intronic;NCAM2;-;-;-;2;1;1	Name=AluSq2	11
chr21:42907640	A:G	NDUFV3	NDUFV3	intronic	protein_coding	NA	A;G;+;A||R;ALU;-;SINE/AluSz6;intronic;NDUFV3;-;-;intronic;NDUFV3;-;-;intronic;NDUFV3;-;-;-;396;30;50	Name=AluSz6	5
chr21:16439923	A:G	MIR99AHG	MIR99AHG	ncRNA	lncRNA	NA	A;G;+;A||R;ALU;-;SINE/AluJb;ncRNA_intronic;LINC00478;-;-;ncRNA_intronic;MIR99AHG;-;-;ncRNA_intronic;LINC00478;-;-;-;14;5;5	Name=AluJb	15
chr21:16583314	A:G	MIR99AHG	MIR99AHG	ncRNA	lncRNA	NA	A;G;+;A;ALU;-;SINE/AluSx;ncRNA_intronic;LINC00478;-;-;ncRNA_intronic;MIR99AHG;-;-;ncRNA_intronic;LINC00478;-;-;-;3;2;2	Name=AluSx	13
chr21:16583318	A:G	MIR99AHG	MIR99AHG	ncRNA	lncRNA	NA	A;G;+;A;ALU;-;SINE/AluSx;ncRNA_intronic;LINC00478;-;-;ncRNA_intronic;MIR99AHG;-;-;ncRNA_intronic;LINC00478;-;-;-;1;1;1	Name=AluSx	13
chr21:16583319	A:G	MIR99AHG	MIR99AHG	ncRNA	lncRNA	NA	A;G;+;A;ALU;-;SINE/AluSx;ncRNA_intronic;LINC00478;-;-;ncRNA_intronic;MIR99AHG;-;-;ncRNA_intronic;LINC00478;-;-;-;1;1;1	Name=AluSx	10
chr21:16583332	A:G	MIR99AHG	MIR99AHG	ncRNA	lncRNA	NA	A;G;+;A;ALU;-;SINE/AluSx;ncRNA_intronic;LINC00478;-;-;ncRNA_intronic;MIR99AHG;-;-;ncRNA_intronic;LINC00478;-;-;-;3;3;3	Name=AluSx	12
chr21:21040714	A:G	NCAM2	NCAM2	intronic	protein_coding	NA	.	Name=L1MA5	14
chr21:21192103	A:G	NCAM2	NCAM2	intronic	protein_coding	NA	A;G;+;R;ALU;-;SINE/AluSq2;intronic;NCAM2;-;-;intronic;NCAM2;-;-;intronic;NCAM2;-;-;-;1;1;1	Name=AluSq2	15
chr21:21192168	A:G	NCAM2	NCAM2	intronic	protein_coding	NA	A;G;+;A||R;ALU;-;SINE/AluSq2;intronic;NCAM2;-;-;intronic;NCAM2;-;-;intronic;NCAM2;-;-;-;2;1;1	Name=AluSq2	13
chr21:21486116	A:G	NCAM2	NCAM2	UTR3	protein_coding	NA	A;G;+;A;ALU;-;SINE/AluY;intronic;NCAM2;-;-;intronic;NCAM2;-;-;intronic;NCAM2;-;-;-;10;5;8	Name=AluY	19
chr21:40589333	A:G	DSCAM	DSCAM	intronic	protein_coding	NA	.	Name=AluSg	9
chr21:42978998	A:G	PKNOX1	PKNOX1	intronic	protein_coding	NA	A;G;+;A||R;ALU;-;SINE/AluJr;intronic;PKNOX1;-;-;intronic;PKNOX1;-;-;intronic;PKNOX1;-;-;-;22;9;13	Name=AluJr	18
chr21:42979030	A:G	PKNOX1	PKNOX1	intronic	protein_coding	NEU-GABA-GLU	A;G;+;A||R;ALU;-;SINE/AluJr;intronic;PKNOX1;-;-;intronic;PKNOX1;-;-;intronic;PKNOX1;-;-;-;29;11;15	Name=AluJr	18
chr21:42980262	A:G	PKNOX1	PKNOX1	intronic	protein_coding	NA	A;G;+;A||R;ALU;-;SINE/AluSx1;intronic;PKNOX1;-;-;intronic;PKNOX1;-;-;intronic;PKNOX1;-;-;-;10;6;6	Name=AluSx1	16
chr21:14105698	T:C	LIPI	LIPI	intergenic	protein_coding	NEU	A;G;+;A||R;ALU;-;SINE/AluSz6;ncRNA_intronic;AP001347.6;-;-;intergenic;ANKRD20A11P||LIPI;-;-;ncRNA_intronic;BC024173||BC048201;-;-;-;134;19;30	Name=AluSz6	18
chr21:21082067	A:G	NCAM2	NCAM2	intronic	protein_coding	OLIG	A;G;+;R;ALU;-;SINE/AluSx1;intronic;NCAM2;-;-;intronic;NCAM2;-;-;intronic;NCAM2;-;-;-;0;0;0	Name=AluSx1	14
chr21:21486048	A:G	NCAM2	NCAM2	UTR3	protein_coding	NA	A;G;+;A||R;ALU;-;SINE/AluY;intronic;NCAM2;-;-;intronic;NCAM2;-;-;intronic;NCAM2;-;-;-;18;5;12	Name=AluY	20
chr21:21486157	A:G	NCAM2	NCAM2	UTR3	protein_coding	NA	A;G;+;A||R;ALU;-;SINE/AluY;intronic;NCAM2;-;-;intronic;NCAM2;-;-;intronic;NCAM2;-;-;-;14;3;10	Name=AluY	18
chr21:21082045	A:G	NCAM2	NCAM2	intronic	protein_coding	NA	.	Name=AluSx1	14
chr21:40077030	A:G	DSCAM	DSCAM	intronic	protein_coding	NA	T;C;-;A||R;NONREP;-;-/-;intronic;DSCAM;-;-;intronic;DSCAM;-;-;intronic;DSCAM;-;-;-;83;1;12	.	16
chr21:16239704	A:G	MIR99AHG	MIR99AHG	ncRNA	lncRNA	NA	A;G;+;A;ALU;-;SINE/AluSx1;ncRNA_intronic;LINC00478;-;-;ncRNA_intronic;MIR99AHG;-;-;ncRNA_intronic;LINC00478;-;-;-;2;2;2	Name=AluSx1	14
chr21:16239741	A:G	MIR99AHG	MIR99AHG	ncRNA	lncRNA	MGAS	A;G;+;A;ALU;-;SINE/AluSx1;ncRNA_intronic;LINC00478;-;-;ncRNA_intronic;MIR99AHG;-;-;ncRNA_intronic;LINC00478;-;-;-;4;3;3	Name=AluSx1	10
chr21:16498523	A:G	MIR99AHG	MIR99AHG	ncRNA	lncRNA	NA	A;G;+;A;REP;-;LINE/L1PB1;ncRNA_intronic;LINC00478;-;-;ncRNA_intronic;MIR99AHG;-;-;ncRNA_intronic;LINC00478;-;-;-;3;1;2	Name=L1PB1	12
chr21:16553465	A:G	MIR99AHG	MIR99AHG	ncRNA	lncRNA	NA	A;G;+;A||R;ALU;-;SINE/AluSx;ncRNA_intronic;LINC00478;-;-;ncRNA_intronic;MIR99AHG;-;-;ncRNA_intronic;LINC00478;-;-;-;5;4;4	Name=AluSx	12
chr21:16584612	A:G	MIR99AHG	MIR99AHG	ncRNA	lncRNA	MGAS	A;G;+;A;ALU;-;SINE/AluSg;ncRNA_intronic;LINC00478;-;-;ncRNA_intronic;MIR99AHG;-;-;ncRNA_intronic;LINC00478;-;-;-;4;3;3	Name=AluSg	14
chr21:21013527	A:G	NCAM2	NCAM2	intronic	protein_coding	NA	A;G;+;A||R;ALU;-;SINE/AluSq2;intronic;NCAM2;-;-;intronic;NCAM2;-;-;intronic;NCAM2;-;-;-;6;1;1	Name=AluSq2	13
chr21:21042367	A:G	NCAM2	NCAM2	intronic	protein_coding	NA	.	Name=AluSp	13
chr21:21048433	A:G	NCAM2	NCAM2	intronic	protein_coding	NA	A;G;+;A;ALU;-;SINE/AluY;intronic;NCAM2;-;-;intronic;NCAM2;-;-;intronic;NCAM2;-;-;-;2;1;1	Name=AluY	13
chr21:21192060	A:G	NCAM2	NCAM2	intronic	protein_coding	NA	.	Name=AluSq2	14
chr21:21257803	A:G	NCAM2	NCAM2	intronic	protein_coding	NA	A;G;+;A;ALU;-;SINE/AluSg;intronic;NCAM2;-;-;intronic;NCAM2;-;-;intronic;NCAM2;-;-;-;2;1;1	Name=AluSg	12
chr21:33231766	A:G	IFNAR2	IFNAR2	intronic	protein_coding	NA	A;G;+;A||R||D;ALU;-;SINE/AluSz;intronic;IFNAR2;-;-;intronic;IFNAR2;-;-;intronic;IFNAR2;-;-;-;136;20;28	Name=AluSz	12
chr21:33231767	A:G	IFNAR2	IFNAR2	intronic	protein_coding	NA	A;G;+;A||R||D;ALU;-;SINE/AluSz;intronic;IFNAR2;-;-;intronic;IFNAR2;-;-;intronic;IFNAR2;-;-;-;144;17;25	Name=AluSz	12
chr21:37376415	A:G	DYRK1A	DYRK1A	intronic	protein_coding	NEU	A;G;+;A||R;ALU;-;SINE/AluSg4;intronic;DYRK1A;-;-;intronic;DYRK1A;-;-;intronic;DYRK1A;-;-;-;11;5;6	Name=AluSg4	13
chr21:37615357	A:G	KCNJ6	KCNJ6	UTR3	protein_coding	NA	T;C;-;A;ALU;-;SINE/AluYb8;UTR3;KCNJ6;-;-;intergenic;DYRK1A||KCNJ6;-;-;intergenic;AL109792||KCNJ6;-;-;-;20;1;8	Name=AluYb8	14
chr21:40593454	A:G	DSCAM	DSCAM	intronic	protein_coding	NA	T;C;-;A||R;ALU;-;SINE/AluSz;intronic;DSCAM;-;-;intronic;DSCAM;-;-;intronic;DSCAM;-;-;-;1;1;1	Name=AluSz	11
chr21:42978135	A:G	PKNOX1	PKNOX1	intronic	protein_coding	NA	A;G;+;A||R||D;ALU;-;SINE/AluSz;intronic;PKNOX1;-;-;intronic;PKNOX1;-;-;intronic;PKNOX1;-;-;-;14;8;11	Name=AluSz	12
chr21:42980118	A:G	PKNOX1	PKNOX1	intronic	protein_coding	NA	A;G;+;A||R;ALU;-;SINE/AluSx1;intronic;PKNOX1;-;-;intronic;PKNOX1;-;-;intronic;PKNOX1;-;-;-;12;5;8	Name=AluSx1	7
chr21:42980209	A:G	PKNOX1	PKNOX1	intronic	protein_coding	NA	A;G;+;A||R||D;ALU;-;SINE/AluSx1;intronic;PKNOX1;-;-;intronic;PKNOX1;-;-;intronic;PKNOX1;-;-;-;11;7;9	Name=AluSx1	11
chr21:42985447	A:G	PKNOX1	PKNOX1	intronic	protein_coding	NA	A;G;+;R;ALU;-;SINE/AluSx;intronic;PKNOX1;-;-;intronic;PKNOX1;-;-;intronic;PKNOX1;-;-;-;30;9;12	Name=AluSz	7
chr21:42985464	A:G	PKNOX1	PKNOX1	intronic	protein_coding	NA	A;G;+;A||R;ALU;-;SINE/AluSx;intronic;PKNOX1;-;-;intronic;PKNOX1;-;-;intronic;PKNOX1;-;-;-;62;18;25	Name=AluSz	9
chr21:42985878	A:G	PKNOX1	PKNOX1	intronic	protein_coding	NEU	A;G;+;A||R;ALU;-;SINE/AluSz6;intronic;PKNOX1;-;-;intronic;PKNOX1;-;-;intronic;PKNOX1;-;-;-;7;4;4	Name=AluSz6	8
chr21:42991253	A:G	PKNOX1	PKNOX1	intronic	protein_coding	NA	A;G;+;A||R;ALU;-;SINE/AluJr4;intronic;PKNOX1;-;-;intronic;PKNOX1;-;-;intronic;PKNOX1;-;-;-;105;19;33	Name=AluJr4	19
chr21:21192061	A:G	NCAM2	NCAM2	intronic	protein_coding	NA	.	Name=AluSq2	12
chr21:31142367	A:G	TIAM1	TIAM1	intronic	protein_coding	NA	T;C;-;A||R;ALU;-;SINE/AluSx1;intronic;TIAM1;-;-;intronic;TIAM1;-;-;intronic;TIAM1;-;-;-;29;4;6	Name=AluSx1	7
chr21:33231822	A:G	IFNAR2	IFNAR2	intronic	protein_coding	NA	A;G;+;A||R||D;ALU;-;SINE/AluSz;intronic;IFNAR2;-;-;intronic;IFNAR2;-;-;intronic;IFNAR2;-;-;-;85;14;15	Name=AluSz	10
chr21:37378438	A:G	DYRK1A	DYRK1A	intronic	protein_coding	NEU	A;G;+;A||R;ALU;-;SINE/AluSp;intronic;DYRK1A;-;-;intronic;DYRK1A;-;-;intronic;DYRK1A;-;-;-;11;6;7	Name=AluSp	14
chr21:40574845	A:G	DSCAM	DSCAM	intronic	protein_coding	NEU	T;C;-;A||R;ALU;-;SINE/AluSg4;intronic;DSCAM;-;-;intronic;DSCAM;-;-;intronic;DSCAM;-;-;-;3;1;1	Name=AluSg4	11
chr21:16575514	A:G	MIR99AHG	MIR99AHG	ncRNA	lncRNA	NA	A;G;+;A||R;ALU;-;SINE/AluSx1;ncRNA_intronic;AP000962.2||LINC00478;-;-;ncRNA_intronic;MIR99AHG;-;-;ncRNA_intronic;LINC00478;-;-;-;9;6;7	Name=AluSx1	12
chr21:42977755	A:G	PKNOX1	PKNOX1	intronic	protein_coding	NA	A;G;+;A||R;ALU;-;SINE/AluSq2;intronic;PKNOX1;-;-;intronic;PKNOX1;-;-;intronic;PKNOX1;-;-;-;14;8;9	Name=AluSq2	13
chr21:42988154	A:G	PKNOX1	PKNOX1	intronic	protein_coding	NA	A;G;+;A||R||D;ALU;-;SINE/AluSg;intronic;PKNOX1;-;-;intronic;PKNOX1;-;-;intronic;PKNOX1;-;-;-;73;18;28	Name=AluSg	7
chr21:42978109	A:G	PKNOX1	PKNOX1	intronic	protein_coding	NA	A;G;+;A||R;ALU;-;SINE/AluSz;intronic;PKNOX1;-;-;intronic;PKNOX1;-;-;intronic;PKNOX1;-;-;-;20;7;12	Name=AluSz	16
chr21:42978240	A:G	PKNOX1	PKNOX1	intronic	protein_coding	NA	A;G;+;A||R;ALU;-;SINE/AluSz;intronic;PKNOX1;-;-;intronic;PKNOX1;-;-;intronic;PKNOX1;-;-;-;9;2;3	Name=AluSz	10
chr21:43729738	A:G	PDXK	PDXK	intronic	protein_coding	NA	A;G;+;A||R||D;ALU;-;SINE/AluJo;intronic;PDXK;-;-;intronic;PDXK;-;-;intronic;PDXK;-;-;-;155;23;34	Name=AluJo	8
chr21:40642728	A:G	DSCAM	DSCAM	intronic	protein_coding	NEU-GLU	T;C;-;A;ALU;-;SINE/AluJb;intronic;DSCAM;-;-;intronic;DSCAM;-;-;intronic;DSCAM;-;-;-;3;1;1	Name=AluJb	10
chr21:42981663	A:G	PKNOX1	PKNOX1	intronic	protein_coding	NA	A;G;+;A||R;ALU;-;SINE/AluJb;intronic;PKNOX1;-;-;intronic;PKNOX1;-;-;intronic;PKNOX1;-;-;-;22;10;13	Name=AluJb	18
chr21:42984121	A:G	PKNOX1	PKNOX1	intronic	protein_coding	NA	A;G;+;A||R||D;ALU;-;SINE/AluJb;intronic;PKNOX1;-;-;intronic;PKNOX1;-;-;intronic;PKNOX1;-;-;-;36;12;15	Name=AluJb	7
chr21:16583387	A:G	MIR99AHG	MIR99AHG	ncRNA	lncRNA	NA	A;G;+;A||R;ALU;-;SINE/AluSx;ncRNA_intronic;LINC00478;-;-;ncRNA_intronic;MIR99AHG;-;-;ncRNA_intronic;LINC00478;-;-;-;4;4;4	Name=AluSx	11
chr21:21192148	A:G	NCAM2	NCAM2	intronic	protein_coding	NA	.	Name=AluSq2	9
chr21:42988153	A:G	PKNOX1	PKNOX1	intronic	protein_coding	NA	A;G;+;A||R;ALU;-;SINE/AluSg;intronic;PKNOX1;-;-;intronic;PKNOX1;-;-;intronic;PKNOX1;-;-;-;60;18;24	Name=AluSg	7
chr21:16244324	A:G	MIR99AHG	MIR99AHG	ncRNA	lncRNA	NA	A;G;+;A;ALU;-;SINE/AluSx1;ncRNA_intronic;LINC00478;-;-;ncRNA_intronic;MIR99AHG;-;-;ncRNA_intronic;LINC00478;-;-;-;6;3;3	Name=AluSx1	13
chr22:37988576	A:G	POLR2F	POLR2F	intronic	protein_coding	OLIG	A;G;+;A;ALU;-;SINE/AluSx;intronic;POLR2F;-;-;intronic;POLR2F;-;-;upstream;MIR4534;-;-;-;97;8;20	Name=AluSx	17
chr22:50389852	A:G	PPP6R2	PPP6R2	intronic	protein_coding	NEU-GABA-GLU	A;G;+;A||R;ALU;-;SINE/AluSz;intronic;PPP6R2;-;-;intronic;PPP6R2;-;-;intronic;PPP6R2;-;-;-;33;18;21	Name=AluSz	17
chr22:50389863	A:G	PPP6R2	PPP6R2	intronic	protein_coding	NEU-GABA	A;G;+;A||R;ALU;-;SINE/AluSz;intronic;PPP6R2;-;-;intronic;PPP6R2;-;-;intronic;PPP6R2;-;-;-;20;10;13	Name=AluSz	15
chr22:17799260	A:G	MICAL3	MICAL3	intronic	protein_coding	NA	T;C;-;A||R;ALU;-;SINE/AluSz;ncRNA_intronic;XXbac-B461K10.4;-;-;intronic;MICAL3;-;-;intronic;MICAL3;-;-;-;44;11;16	Name=AluSz	13
chr22:17799270	A:G	MICAL3	MICAL3	intronic	protein_coding	NA	T;C;-;A||R;ALU;-;SINE/AluSz;ncRNA_intronic;XXbac-B461K10.4;-;-;intronic;MICAL3;-;-;intronic;MICAL3;-;-;-;45;14;20	Name=AluSz	12
chr22:17799313	A:G	MICAL3	MICAL3	intronic	protein_coding	NA	T;C;-;A||R;ALU;-;SINE/AluSz;ncRNA_intronic;XXbac-B461K10.4;-;-;intronic;MICAL3;-;-;intronic;MICAL3;-;-;-;80;12;20	Name=AluSz	13
chr22:17799380	A:G	MICAL3	MICAL3	intronic	protein_coding	NA	T;C;-;A||R;ALU;-;SINE/AluSz;ncRNA_intronic;XXbac-B461K10.4;-;-;intronic;MICAL3;-;-;intronic;MICAL3;-;-;-;314;27;45	Name=AluSz	25
chr22:17802282	A:G	MICAL3	MICAL3	intronic	protein_coding	NA	T;C;-;A||R;ALU;-;SINE/AluJb;ncRNA_intronic;XXbac-B461K10.4;-;-;intronic;MICAL3;-;-;intronic;MICAL3;-;-;-;146;22;35	Name=AluJb	21
chr22:17986982	A:G	MICAL3	MICAL3	intronic	protein_coding	NEU-GABA-GLU	T;C;-;A||R;ALU;-;SINE/AluJo;intronic;MICAL3;-;-;intronic;MICAL3;-;-;intronic;MICAL3;-;-;-;10;4;6	Name=AluJo	11
chr22:17995630	A:G	MICAL3	MICAL3	intronic	protein_coding	NA	T;C;-;A||R;ALU;-;SINE/AluSx;intronic;MICAL3;-;-;intronic;MICAL3;-;-;intronic;MICAL3;-;-;-;9;3;4	Name=AluSx	13
chr22:17998255	A:G	MICAL3	MICAL3	intronic	protein_coding	NA	T;C;-;A||R;ALU;-;SINE/AluSx1;intronic;MICAL3;-;-;intronic;MICAL3;-;-;intronic;MICAL3;-;-;-;8;5;5	Name=AluSx1	10
chr22:18995932	A:G	DGCR5	DGCR5	ncRNA	lncRNA	NA	A;G;+;A||R;ALU;-;SINE/AluSq2;ncRNA_intronic;DGCR5;-;-;ncRNA_intronic;DGCR5;-;-;ncRNA_intronic;DGCR5;-;-;-;74;1;9	Name=AluSq2	24
chr22:18995951	A:G	DGCR5	DGCR5	ncRNA	lncRNA	NA	A;G;+;A||R;ALU;-;SINE/AluSq2;ncRNA_intronic;DGCR5;-;-;ncRNA_intronic;DGCR5;-;-;ncRNA_intronic;DGCR5;-;-;-;48;2;7	Name=AluSq2	22
chr22:18996069	A:G	DGCR5	DGCR5	ncRNA	lncRNA	NA	A;G;+;A||R;ALU;-;SINE/AluSq2;ncRNA_intronic;DGCR5;-;-;ncRNA_intronic;DGCR5;-;-;ncRNA_intronic;DGCR5;-;-;-;44;2;9	Name=AluSq2	18
chr22:20572664	A:G	MED15	MED15	intronic	protein_coding	NA	A;G;+;A||R||D;ALU;-;SINE/AluJr;intronic;MED15;-;-;intronic;MED15;-;-;intronic;MED15;-;-;-;822;29;48	Name=AluJr	19
chr22:20572681	A:G	MED15	MED15	intronic	protein_coding	NA	A;G;+;A||R||D;ALU;-;SINE/AluJr;intronic;MED15;-;-;intronic;MED15;-;-;intronic;MED15;-;-;-;898;29;47	Name=AluJr	18
chr22:20743192	A:G	PI4KA	PI4KA	intronic	protein_coding	NA	T;C;-;A||R;ALU;-;SINE/AluSz;intronic;PI4KA;-;-;intronic;PI4KA;-;-;intronic;PI4KA;-;-;-;126;24;38	Name=AluSz	10
chr22:20743347	A:G	PI4KA	PI4KA	intronic	protein_coding	NEU	T;C;-;A||R;ALU;-;SINE/AluSz;intronic;PI4KA;-;-;intronic;PI4KA;-;-;intronic;PI4KA;-;-;-;80;18;24	Name=AluSz	17
chr22:20743348	A:G	PI4KA	PI4KA	intronic	protein_coding	NEU	T;C;-;A||R;ALU;-;SINE/AluSz;intronic;PI4KA;-;-;intronic;PI4KA;-;-;intronic;PI4KA;-;-;-;96;19;27	Name=AluSz	19
chr22:20755555	A:G	PI4KA	PI4KA	intronic	protein_coding	NA	T;C;-;R;ALU;-;SINE/AluSz;intronic;PI4KA;-;-;intronic;PI4KA;-;-;intronic;PI4KA;-;-;-;13;9;10	Name=AluSz	6
chr22:20755566	A:G	PI4KA	PI4KA	intronic	protein_coding	NA	T;C;-;R;ALU;-;SINE/AluSz;intronic;PI4KA;-;-;intronic;PI4KA;-;-;intronic;PI4KA;-;-;-;8;7;7	Name=AluSz	6
chr22:20755719	A:G	PI4KA	PI4KA	intronic	protein_coding	NA	T;C;-;A||R;ALU;-;SINE/AluSz;intronic;PI4KA;-;-;intronic;PI4KA;-;-;intronic;PI4KA;-;-;-;14;9;10	Name=AluSz	7
chr22:20755733	A:G	PI4KA	PI4KA	intronic	protein_coding	NA	T;C;-;A||R;ALU;-;SINE/AluSz;intronic;PI4KA;-;-;intronic;PI4KA;-;-;intronic;PI4KA;-;-;-;19;11;14	Name=AluSz	8
chr22:20755750	A:G	PI4KA	PI4KA	intronic	protein_coding	NA	T;C;-;A||R;ALU;-;SINE/AluSz;intronic;PI4KA;-;-;intronic;PI4KA;-;-;intronic;PI4KA;-;-;-;23;12;16	Name=AluSz	5
chr22:29507610	A:G	THOC5	THOC5	UTR3	protein_coding	NA	T;C;-;A||R;ALU;-;SINE/AluSz;UTR3;THOC5;-;-;downstream;THOC5;-;-;downstream;THOC5;-;-;-;8;5;6	Name=AluSz	20
chr22:29507626	A:G	THOC5	THOC5	UTR3	protein_coding	NA	T;C;-;A||R;ALU;-;SINE/AluSz;UTR3;THOC5;-;-;downstream;THOC5;-;-;downstream;THOC5;-;-;-;18;8;11	Name=AluSz	19
chr22:35659793	A:G	APOL6	APOL6	UTR3	protein_coding	NA	A;G;+;A||R||D;ALU;-;SINE/AluSz;UTR3;APOL6;-;-;UTR3;APOL6;-;-;UTR3;APOL6;-;-;-;959;30;49	Name=AluSz	11
chr22:35906604	A:G	RBFOX2	RBFOX2	intronic	protein_coding	NEU-GABA-GLU	T;C;-;A;ALU;-;SINE/AluSz;intronic;RBFOX2;-;-;intronic;RBFOX2;-;-;intronic;RBFOX2;-;-;-;14;6;7	Name=AluSz	12
chr22:35907756	A:G	RBFOX2	RBFOX2	intronic	protein_coding	NA	T;C;-;A||R;ALU;-;SINE/AluSz6;intronic;RBFOX2;-;-;intronic;RBFOX2;-;-;intronic;RBFOX2;-;-;-;13;5;5	Name=AluSz6	12
chr22:35930718	A:G	RBFOX2	RBFOX2	intronic	protein_coding	NA	T;C;-;A||R;ALU;-;SINE/AluSz6;intronic;RBFOX2;-;-;intronic;RBFOX2;-;-;intronic;RBFOX2;-;-;-;9;5;6	Name=AluSz6	5
chr22:37992488	A:G	POLR2F	POLR2F	intronic	protein_coding	NA	A;G;+;A||R||D;ALU;-;SINE/AluSq;intronic;POLR2F;-;-;intronic;POLR2F;-;-;intergenic;MIR4534||PICK1;-;-;-;44;4;9	Name=AluSx	22
chr22:37992494	A:G	POLR2F	POLR2F	intronic	protein_coding	OLIG	A;G;+;A||R;ALU;-;SINE/AluSq;intronic;POLR2F;-;-;intronic;POLR2F;-;-;intergenic;MIR4534||PICK1;-;-;-;17;3;4	Name=AluSx	17
chr22:37992495	A:G	POLR2F	POLR2F	intronic	protein_coding	NA	A;G;+;A||R;ALU;-;SINE/AluSq;intronic;POLR2F;-;-;intronic;POLR2F;-;-;intergenic;MIR4534||PICK1;-;-;-;25;3;6	Name=AluSx	19
chr22:37995897	A:G	POLR2F	POLR2F	intronic	protein_coding	NA	A;G;+;A||R;ALU;-;SINE/AluJb;intronic;POLR2F;-;-;intronic;POLR2F;-;-;intergenic;MIR4534||PICK1;-;-;-;49;5;14	Name=AluJb	22
chr22:38004410	A:G	POLR2F	POLR2F	intronic	protein_coding	NA	A;G;+;R;NONREP;-;-/-;intronic;POLR2F;-;-;intronic;POLR2F;-;-;intergenic;MIR4534||PICK1;-;-;-;21;3;8	.	22
chr22:38004417	A:G	POLR2F	POLR2F	intronic	protein_coding	NA	A;G;+;R;REP;-;SINE/MIR;intronic;POLR2F;-;-;intronic;POLR2F;-;-;intergenic;MIR4534||PICK1;-;-;-;14;4;6	Name=MIR	19
chr22:38004440	A:G	POLR2F	POLR2F	intronic	protein_coding	NA	A;G;+;A||R;REP;-;SINE/MIR;intronic;POLR2F;-;-;intronic;POLR2F;-;-;intergenic;MIR4534||PICK1;-;-;-;24;5;10	Name=MIR	22
chr22:38004485	A:G	POLR2F	POLR2F	intronic	protein_coding	OLIG	A;G;+;R;REP;-;SINE/MIR;intronic;POLR2F;-;-;intronic;POLR2F;-;-;intergenic;MIR4534||PICK1;-;-;-;17;2;6	Name=MIR	19
chr22:38004516	A:G	POLR2F	POLR2F	intronic	protein_coding	OLIG	A;G;+;R;NONREP;-;-/-;intronic;POLR2F;-;-;intronic;POLR2F;-;-;intergenic;MIR4534||PICK1;-;-;-;27;3;9	.	16
chr22:38005044	A:G	POLR2F	POLR2F	intronic	protein_coding	OLIG	A;G;+;A||R;NONREP;rs756899861;-/-;intronic;POLR2F;-;-;intronic;POLR2F;-;-;intergenic;MIR4534||PICK1;-;-;-;35;3;11	.	16
chr22:38005045	A:G	POLR2F	POLR2F	intronic	protein_coding	OLIG	A;G;+;A||R;NONREP;-;-/-;intronic;POLR2F;-;-;intronic;POLR2F;-;-;intergenic;MIR4534||PICK1;-;-;-;32;5;11	.	14
chr22:38005081	A:G	POLR2F	POLR2F	intronic	protein_coding	OLIG	A;G;+;A||R;NONREP;-;-/-;intronic;POLR2F;-;-;intronic;POLR2F;-;-;intergenic;MIR4534||PICK1;-;-;-;51;8;17	.	21
chr22:38005082	A:G	POLR2F	POLR2F	intronic	protein_coding	OLIG	A;G;+;R;NONREP;-;-/-;intronic;POLR2F;-;-;intronic;POLR2F;-;-;intergenic;MIR4534||PICK1;-;-;-;38;4;10	.	19
chr22:38005113	A:G	POLR2F	POLR2F	intronic	protein_coding	OLIG	A;G;+;A||R;NONREP;-;-/-;intronic;POLR2F;-;-;intronic;POLR2F;-;-;intergenic;MIR4534||PICK1;-;-;-;31;4;10	.	19
chr22:38005129	A:G	POLR2F	POLR2F	intronic	protein_coding	OLIG	A;G;+;A||R;REP;-;SINE/MIRb;intronic;POLR2F;-;-;intronic;POLR2F;-;-;intergenic;MIR4534||PICK1;-;-;-;16;2;4	Name=MIRb	17
chr22:38005140	A:G	POLR2F	POLR2F	intronic	protein_coding	NA	A;G;+;R;REP;-;SINE/MIRb;intronic;POLR2F;-;-;intronic;POLR2F;-;-;intergenic;MIR4534||PICK1;-;-;-;11;2;5	Name=MIRb	16
chr22:38005164	A:G	POLR2F	POLR2F	intronic	protein_coding	NA	A;G;+;A||R;REP;-;SINE/MIRb;intronic;POLR2F;-;-;intronic;POLR2F;-;-;intergenic;MIR4534||PICK1;-;-;-;10;2;5	Name=MIRb	16
chr22:38005165	A:G	POLR2F	POLR2F	intronic	protein_coding	NA	A;G;+;A||R;REP;-;SINE/MIRb;intronic;POLR2F;-;-;intronic;POLR2F;-;-;intergenic;MIR4534||PICK1;-;-;-;10;2;5	Name=MIRb	16
chr22:38005190	A:G	POLR2F	POLR2F	intronic	protein_coding	NA	A;G;+;A||R;REP;-;SINE/MIRb;intronic;POLR2F;-;-;intronic;POLR2F;-;-;intergenic;MIR4534||PICK1;-;-;-;19;4;10	Name=MIRb	16
chr22:38005377	A:G	POLR2F	POLR2F	intronic	protein_coding	OLIG	A;G;+;A||R;ALU;-;SINE/AluSz;intronic;POLR2F;-;-;intronic;POLR2F;-;-;intergenic;MIR4534||PICK1;-;-;-;105;11;24	Name=AluSz	20
chr22:38005974	A:G	POLR2F	POLR2F	intronic	protein_coding	OLIG	A;G;+;A||R;ALU;-;SINE/AluJr;intronic;POLR2F;-;-;intronic;POLR2F;-;-;intergenic;MIR4534||PICK1;-;-;-;70;6;14	Name=AluJr	17
chr22:38005994	A:G	POLR2F	POLR2F	intronic	protein_coding	OLIG	A;G;+;A||R;ALU;-;SINE/AluJr;intronic;POLR2F;-;-;intronic;POLR2F;-;-;intergenic;MIR4534||PICK1;-;-;-;80;7;19	Name=AluJr	19
chr22:38021569	A:G	POLR2F	POLR2F	intronic	protein_coding	OLIG	A;G;+;A||R;ALU;-;SINE/AluJb;intronic;POLR2F;-;-;intronic;POLR2F;-;-;intergenic;MIR4534||PICK1;-;-;-;110;10;22	Name=AluJb	15
chr22:50389668	A:G	PPP6R2	PPP6R2	intronic	protein_coding	NA	A;G;+;A||R;ALU;-;SINE/AluSz;intronic;PPP6R2;-;-;intronic;PPP6R2;-;-;intronic;PPP6R2;-;-;-;29;13;16	Name=AluSz	15
chr22:50389685	A:G	PPP6R2	PPP6R2	intronic	protein_coding	NA	A;G;+;A;ALU;-;SINE/AluSz;intronic;PPP6R2;-;-;intronic;PPP6R2;-;-;intronic;PPP6R2;-;-;-;10;7;9	Name=AluSz	12
chr22:50389699	A:G	PPP6R2	PPP6R2	intronic	protein_coding	NA	A;G;+;A||R;ALU;-;SINE/AluSz;intronic;PPP6R2;-;-;intronic;PPP6R2;-;-;intronic;PPP6R2;-;-;-;17;9;13	Name=AluSz	12
chr22:50389850	A:G	PPP6R2	PPP6R2	intronic	protein_coding	NA	A;G;+;A||R;ALU;-;SINE/AluSz;intronic;PPP6R2;-;-;intronic;PPP6R2;-;-;intronic;PPP6R2;-;-;-;16;11;13	Name=AluSz	13
chr22:50389851	A:G	PPP6R2	PPP6R2	intronic	protein_coding	NA	A;G;+;A||R;ALU;-;SINE/AluSz;intronic;PPP6R2;-;-;intronic;PPP6R2;-;-;intronic;PPP6R2;-;-;-;15;10;10	Name=AluSz	10
chr22:50390069	A:G	PPP6R2	PPP6R2	intronic	protein_coding	NA	A;G;+;A||R||D;ALU;-;SINE/AluSx1;intronic;PPP6R2;-;-;intronic;PPP6R2;-;-;intronic;PPP6R2;-;-;-;31;14;16	Name=AluSx1	9
chr22:50390201	A:G	PPP6R2	PPP6R2	intronic	protein_coding	NA	A;G;+;A||R;ALU;-;SINE/AluSx1;intronic;PPP6R2;-;-;intronic;PPP6R2;-;-;intronic;PPP6R2;-;-;-;14;9;10	Name=AluSx1	12
chr22:50407931	A:G	PPP6R2	PPP6R2	intronic	protein_coding	MGAS	A;G;+;A||R||D;ALU;-;SINE/AluJb;intronic;PPP6R2;-;-;intronic;PPP6R2;-;-;intronic;PPP6R2;-;-;-;151;25;38	Name=AluJb	19
chr22:50407978	A:G	PPP6R2	PPP6R2	intronic	protein_coding	NA	A;G;+;A||R;ALU;-;SINE/AluJb;intronic;PPP6R2;-;-;intronic;PPP6R2;-;-;intronic;PPP6R2;-;-;-;127;25;36	Name=AluJb	18
chr22:50407983	A:G	PPP6R2	PPP6R2	intronic	protein_coding	NA	A;G;+;A||R;ALU;-;SINE/AluJb;intronic;PPP6R2;-;-;intronic;PPP6R2;-;-;intronic;PPP6R2;-;-;-;105;25;35	Name=AluJb	16
chr22:50408092	A:G	PPP6R2	PPP6R2	intronic	protein_coding	NA	A;G;+;A||R;ALU;-;SINE/AluJb;intronic;PPP6R2;-;-;intronic;PPP6R2;-;-;intronic;PPP6R2;-;-;-;150;25;39	Name=AluJb	15
chr22:50708167	A:G	SHANK3	SHANK3	intronic	protein_coding	NA	A;G;+;A||R;ALU;-;SINE/AluSx3;intronic;SHANK3;-;-;intronic;SHANK3;-;-;intronic;SHANK3;-;-;-;300;23;40	Name=AluSx3	28
chr22:50708184	A:G	SHANK3	SHANK3	intronic	protein_coding	NA	A;G;+;A||R;ALU;-;SINE/AluSx3;intronic;SHANK3;-;-;intronic;SHANK3;-;-;intronic;SHANK3;-;-;-;385;23;44	Name=AluSx3	26
chr22:50708193	A:G	SHANK3	SHANK3	intronic	protein_coding	NA	A;G;+;A||R;ALU;-;SINE/AluSx3;intronic;SHANK3;-;-;intronic;SHANK3;-;-;intronic;SHANK3;-;-;-;201;21;36	Name=AluSx3	17
chr22:50708248	A:G	SHANK3	SHANK3	intronic	protein_coding	NA	A;G;+;A||R;ALU;-;SINE/AluSx3;intronic;SHANK3;-;-;intronic;SHANK3;-;-;intronic;SHANK3;-;-;-;313;22;38	Name=AluSx3	21
chr22:50708265	A:G	SHANK3	SHANK3	intronic	protein_coding	NA	A;G;+;A||R;ALU;-;SINE/AluSx3;intronic;SHANK3;-;-;intronic;SHANK3;-;-;intronic;SHANK3;-;-;-;355;24;39	Name=AluSx3	27
chr22:50708327	A:G	SHANK3	SHANK3	intronic	protein_coding	NA	A;G;+;A||R;ALU;-;SINE/AluSx3;intronic;SHANK3;-;-;intronic;SHANK3;-;-;intronic;SHANK3;-;-;-;476;26;47	Name=AluSx3	28
chr22:50708342	A:G	SHANK3	SHANK3	intronic	protein_coding	NA	A;G;+;A||R;ALU;-;SINE/AluSx3;intronic;SHANK3;-;-;intronic;SHANK3;-;-;intronic;SHANK3;-;-;-;462;24;45	Name=AluSx3	25
chr22:50708890	A:G	SHANK3	SHANK3	intronic	protein_coding	NA	A;G;+;A||R;ALU;-;SINE/AluJb;intronic;SHANK3;-;-;intronic;SHANK3;-;-;intronic;SHANK3;-;-;-;796;28;50	Name=AluJb	28
chr22:50708946	A:G	SHANK3	SHANK3	intronic	protein_coding	NA	A;G;+;A||R;ALU;-;SINE/AluJb;intronic;SHANK3;-;-;intronic;SHANK3;-;-;intronic;SHANK3;-;-;-;460;26;45	Name=AluJb	27
chr22:50708948	A:G	SHANK3	SHANK3	intronic	protein_coding	NA	A;G;+;A||R;ALU;-;SINE/AluJb;intronic;SHANK3;-;-;intronic;SHANK3;-;-;intronic;SHANK3;-;-;-;405;26;44	Name=AluJb	27
chr22:50708985	A:G	SHANK3	SHANK3	intronic	protein_coding	NEU-GABA-GLU	A;G;+;A||R;ALU;-;SINE/AluJb;intronic;SHANK3;-;-;intronic;SHANK3;-;-;intronic;SHANK3;-;-;-;383;24;46	Name=AluJb	18
chr22:50709013	A:G	SHANK3	SHANK3	intronic	protein_coding	NEU-GLU	A;G;+;A||R;ALU;-;SINE/AluJb;intronic;SHANK3;-;-;intronic;SHANK3;-;-;intronic;SHANK3;-;-;-;667;28;50	Name=AluJb	24
chr22:17998057	A:G	MICAL3	MICAL3	intronic	protein_coding	NA	T;C;-;A;ALU;-;SINE/AluSx1;intronic;MICAL3;-;-;intronic;MICAL3;-;-;intronic;MICAL3;-;-;-;8;4;6	Name=AluSx1	8
chr22:17998689	A:G	MICAL3	MICAL3	intronic	protein_coding	NA	T;C;-;A||R;ALU;-;SINE/AluSg;intronic;MICAL3;-;-;intronic;MICAL3;-;-;intronic;MICAL3;-;-;-;5;3;4	Name=AluSg	9
chr22:19004277	A:G	DGCR5	DGCR5	ncRNA	lncRNA	NEU-GLU	A;G;+;A||R;ALU;-;SINE/AluJr4;ncRNA_intronic;DGCR5;-;-;ncRNA_intronic;DGCR5;-;-;ncRNA_intronic;DGCR5;-;-;-;55;1;7	Name=AluJr4	17
chr22:19004284	A:G	DGCR5	DGCR5	ncRNA	lncRNA	NA	A;G;+;A||R;ALU;-;SINE/AluJr4;ncRNA_intronic;DGCR5;-;-;ncRNA_intronic;DGCR5;-;-;ncRNA_intronic;DGCR5;-;-;-;68;1;9	Name=AluJr4	19
chr22:19004827	A:G	DGCR5	DGCR5	ncRNA	lncRNA	NEU-GABA-GLU	A;G;+;A||R;ALU;-;SINE/AluJr4;ncRNA_intronic;DGCR5;-;-;ncRNA_intronic;DGCR5;-;-;ncRNA_intronic;DGCR5;-;-;-;80;2;9	Name=AluJr4	18
chr22:20572804	A:G	MED15	MED15	intronic	protein_coding	NA	A;G;+;A||R||D;ALU;-;SINE/AluJr;intronic;MED15;-;-;intronic;MED15;-;-;intronic;MED15;-;-;-;1154;30;51	Name=AluJr	20
chr22:20743357	A:G	PI4KA	PI4KA	intronic	protein_coding	NA	T;C;-;A;ALU;-;SINE/AluSz;intronic;PI4KA;-;-;intronic;PI4KA;-;-;intronic;PI4KA;-;-;-;88;14;25	Name=AluSz	14
chr22:20743362	A:G	PI4KA	PI4KA	intronic	protein_coding	NEU	T;C;-;A||R;ALU;-;SINE/AluSz;intronic;PI4KA;-;-;intronic;PI4KA;-;-;intronic;PI4KA;-;-;-;151;20;36	Name=AluSz	17
chr22:20743416	A:G	PI4KA	PI4KA	intronic	protein_coding	NA	T;C;-;A||R;ALU;-;SINE/AluSz;intronic;PI4KA;-;-;intronic;PI4KA;-;-;intronic;PI4KA;-;-;-;138;22;35	Name=AluSz	15
chr22:20743865	A:G	PI4KA	PI4KA	intronic	protein_coding	NA	T;C;-;A||R;ALU;-;SINE/AluY;intronic;PI4KA;-;-;intronic;PI4KA;-;-;intronic;PI4KA;-;-;-;99;18;28	Name=AluY	19
chr22:29507596	A:G	THOC5	THOC5	UTR3	protein_coding	NA	T;C;-;A;ALU;-;SINE/AluSz;UTR3;THOC5;-;-;downstream;THOC5;-;-;downstream;THOC5;-;-;-;3;3;3	Name=AluSz	19
chr22:35659927	A:G	APOL6	APOL6	UTR3	protein_coding	NA	A;G;+;A||R||D;ALU;-;SINE/AluSz;UTR3;APOL6;-;-;UTR3;APOL6;-;-;UTR3;APOL6;-;-;-;700;29;49	Name=AluSz	17
chr22:35660444	A:G	APOL6	APOL6	UTR3	protein_coding	MGAS	A;G;+;A||R||D;REP;-;LTR/MLT1B;UTR3;APOL6;-;-;UTR3;APOL6;-;-;UTR3;APOL6;-;-;-;1191;30;55	Name=MLT1B	20
chr22:35660445	A:G	APOL6	APOL6	UTR3	protein_coding	MGAS	A;G;+;A||R||D;REP;-;LTR/MLT1B;UTR3;APOL6;-;-;UTR3;APOL6;-;-;UTR3;APOL6;-;-;-;1096;30;54	Name=MLT1B	20
chr22:35906649	A:G	RBFOX2	RBFOX2	intronic	protein_coding	NEU-GABA-GLU	T;C;-;A||R;ALU;-;SINE/AluSz;intronic;RBFOX2;-;-;intronic;RBFOX2;-;-;intronic;RBFOX2;-;-;-;14;7;7	Name=AluSz	11
chr22:37988577	A:G	POLR2F	POLR2F	intronic	protein_coding	NA	A;G;+;A;ALU;-;SINE/AluSx;intronic;POLR2F;-;-;intronic;POLR2F;-;-;upstream;MIR4534;-;-;-;102;4;16	Name=AluSx	17
chr22:37992537	A:G	POLR2F	POLR2F	intronic	protein_coding	NA	A;G;+;A||R;ALU;-;SINE/AluSq;intronic;POLR2F;-;-;intronic;POLR2F;-;-;intergenic;MIR4534||PICK1;-;-;-;22;5;7	Name=AluSx	16
chr22:37993718	A:G	POLR2F	POLR2F	intronic	protein_coding	OLIG	A;G;+;A||R;ALU;-;SINE/AluY;intronic;POLR2F;-;-;intronic;POLR2F;-;-;intergenic;MIR4534||PICK1;-;-;-;24;4;9	Name=AluY	12
chr22:37994368	A:G	POLR2F	POLR2F	intronic	protein_coding	OLIG	A;G;+;A||R;ALU;-;SINE/AluJb;intronic;POLR2F;-;-;intronic;POLR2F;-;-;intergenic;MIR4534||PICK1;-;-;-;25;4;10	Name=AluJb	18
chr22:37994369	A:G	POLR2F	POLR2F	intronic	protein_coding	OLIG	A;G;+;A||R;ALU;-;SINE/AluJb;intronic;POLR2F;-;-;intronic;POLR2F;-;-;intergenic;MIR4534||PICK1;-;-;-;21;3;7	Name=AluJb	12
chr22:41599668	A:G	DESI1	DESI1	UTR3	protein_coding	NA	T;C;-;A||R||D;ALU;-;SINE/AluSz;UTR3;DESI1;-;-;UTR3;DESI1;-;-;UTR3;DESI1;-;-;-;915;30;53	Name=AluSz	25
chr22:41599738	A:G	DESI1	DESI1	UTR3	protein_coding	NA	T;C;-;R||D;ALU;-;SINE/AluSz;UTR3;DESI1;-;-;UTR3;DESI1;-;-;UTR3;DESI1;-;-;-;0;0;0	Name=AluSz	15
chr22:50390516	A:G	PPP6R2	PPP6R2	intronic	protein_coding	NA	A;G;+;A||R;ALU;-;SINE/AluSp;intronic;PPP6R2;-;-;intronic;PPP6R2;-;-;intronic;PPP6R2;-;-;-;51;15;23	Name=AluSp	13
chr22:50390739	A:G	PPP6R2	PPP6R2	intronic	protein_coding	NA	A;G;+;A||R;ALU;-;SINE/AluSg;intronic;PPP6R2;-;-;intronic;PPP6R2;-;-;intronic;PPP6R2;-;-;-;49;18;21	Name=AluSg	14
chr22:50390745	A:G	PPP6R2	PPP6R2	intronic	protein_coding	NA	A;G;+;A||R;ALU;-;SINE/AluSg;intronic;PPP6R2;-;-;intronic;PPP6R2;-;-;intronic;PPP6R2;-;-;-;25;13;15	Name=AluSg	12
chr22:50390746	A:G	PPP6R2	PPP6R2	intronic	protein_coding	NA	A;G;+;A||R;ALU;-;SINE/AluSg;intronic;PPP6R2;-;-;intronic;PPP6R2;-;-;intronic;PPP6R2;-;-;-;26;12;15	Name=AluSg	11
chr22:50709074	A:G	SHANK3	SHANK3	intronic	protein_coding	NEU-GABA-GLU	A;G;+;A||R;ALU;-;SINE/AluJb;intronic;SHANK3;-;-;intronic;SHANK3;-;-;intronic;SHANK3;-;-;-;426;22;42	Name=AluJb	17
chr22:17589281	A:G	SLC25A18	SLC25A18	intronic	protein_coding	NA	A;G;+;R;ALU;-;SINE/AluSg;intronic;SLC25A18;-;-;intronic;SLC25A18;-;-;intronic;SLC25A18;-;-;-;209;20;35	Name=AluSg	12
chr22:17802268	A:G	MICAL3	MICAL3	intronic	protein_coding	NEU-GLU	T;C;-;A||R;ALU;-;SINE/AluJb;ncRNA_intronic;XXbac-B461K10.4;-;-;intronic;MICAL3;-;-;intronic;MICAL3;-;-;-;183;20;34	Name=AluJb	18
chr22:18995969	A:G	DGCR5	DGCR5	ncRNA	lncRNA	NA	A;G;+;A||R;ALU;-;SINE/AluSq2;ncRNA_intronic;DGCR5;-;-;ncRNA_intronic;DGCR5;-;-;ncRNA_intronic;DGCR5;-;-;-;46;1;7	Name=AluSq2	22
chr22:18996054	A:G	DGCR5	DGCR5	ncRNA	lncRNA	NA	A;G;+;A||R;ALU;-;SINE/AluSq2;ncRNA_intronic;DGCR5;-;-;ncRNA_intronic;DGCR5;-;-;ncRNA_intronic;DGCR5;-;-;-;38;2;8	Name=AluSq2	15
chr22:18996086	A:G	DGCR5	DGCR5	ncRNA	lncRNA	NA	A;G;+;A||R;ALU;-;SINE/AluSq2;ncRNA_intronic;DGCR5;-;-;ncRNA_intronic;DGCR5;-;-;ncRNA_intronic;DGCR5;-;-;-;30;1;4	Name=AluSq2	14
chr22:18996098	A:G	DGCR5	DGCR5	ncRNA	lncRNA	NA	A;G;+;A||R;ALU;-;SINE/AluSq2;ncRNA_intronic;DGCR5;-;-;ncRNA_intronic;DGCR5;-;-;ncRNA_intronic;DGCR5;-;-;-;37;1;6	Name=AluSq2	15
chr22:18996109	A:G	DGCR5	DGCR5	ncRNA	lncRNA	NA	A;G;+;A;ALU;-;SINE/AluSq2;ncRNA_intronic;DGCR5;-;-;ncRNA_intronic;DGCR5;-;-;ncRNA_intronic;DGCR5;-;-;-;41;1;4	Name=AluSq2	13
chr22:18996123	A:G	DGCR5	DGCR5	ncRNA	lncRNA	NA	A;G;+;A||R;ALU;-;SINE/AluSq2;ncRNA_intronic;DGCR5;-;-;ncRNA_intronic;DGCR5;-;-;ncRNA_intronic;DGCR5;-;-;-;57;2;8	Name=AluSq2	22
chr22:18996448	A:G	DGCR5	DGCR5	ncRNA	lncRNA	NEU-GABA-GLU	A;G;+;A||R;ALU;-;SINE/AluJb;ncRNA_intronic;DGCR5;-;-;ncRNA_intronic;DGCR5;-;-;ncRNA_intronic;DGCR5;-;-;-;58;1;7	Name=AluJb	18
chr22:18998900	A:G	DGCR5	DGCR5	ncRNA	lncRNA	NA	A;G;+;A;ALU;-;SINE/AluJb;ncRNA_exonic;DGCR5;-;-;ncRNA_intronic;DGCR5;-;-;ncRNA_intronic;DGCR5;-;-;-;45;2;7	Name=AluJb	17
chr22:20493525	A:G	KLHL22	KLHL22	intronic	protein_coding	NA	T;C;-;A||R;ALU;-;SINE/AluSx3;intronic;KLHL22;-;-;intronic;KLHL22;-;-;intronic;KLHL22;-;-;-;320;27;47	Name=AluSx3	10
chr22:20573094	A:G	MED15	MED15	intronic	protein_coding	NA	A;G;+;A||R;ALU;-;SINE/AluSz6;intronic;MED15;-;-;intronic;MED15;-;-;intronic;MED15;-;-;-;761;30;50	Name=AluSz6	18
chr22:20573168	A:G	MED15	MED15	intronic	protein_coding	NA	A;G;+;A||R;ALU;-;SINE/AluSz6;intronic;MED15;-;-;intronic;MED15;-;-;intronic;MED15;-;-;-;905;30;50	Name=AluSz6	14
chr22:20573177	A:G	MED15	MED15	intronic	protein_coding	NA	A;G;+;A||R||D;ALU;-;SINE/AluSz6;intronic;MED15;-;-;intronic;MED15;-;-;intronic;MED15;-;-;-;1092;30;52	Name=AluSz6	13
chr22:20743798	A:G	PI4KA	PI4KA	intronic	protein_coding	NA	T;C;-;A||R;ALU;-;SINE/AluY;intronic;PI4KA;-;-;intronic;PI4KA;-;-;intronic;PI4KA;-;-;-;121;18;34	Name=AluY	21
chr22:20757708	A:G	PI4KA	PI4KA	intronic	protein_coding	NA	T;C;-;R;ALU;-;SINE/AluSz;intronic;PI4KA;-;-;intronic;PI4KA;-;-;intronic;PI4KA;-;-;-;161;24;39	Name=AluSz	14
chr22:29440780	A:G	RFPL1S	RFPL1S	ncRNA	lncRNA	NA	T;C;-;A||R;ALU;-;SINE/AluY;ncRNA_exonic;RFPL1S;-;-;ncRNA_exonic;RFPL1S;-;-;ncRNA_exonic;RFPL1S;-;-;-;39;2;12	Name=AluY	12
chr22:29507572	A:G	THOC5	THOC5	UTR3	protein_coding	NA	T;C;-;A||R;ALU;-;SINE/AluSz;UTR3;THOC5;-;-;downstream;THOC5;-;-;downstream;THOC5;-;-;-;3;1;1	Name=AluSz	16
chr22:35935073	A:G	RBFOX2	RBFOX2	intronic	protein_coding	NEU	T;C;-;A||R;ALU;-;SINE/AluJo;intronic;RBFOX2;-;-;intronic;RBFOX2;-;-;intronic;RBFOX2;-;-;-;6;3;4	Name=AluJo	5
chr22:38004475	A:G	POLR2F	POLR2F	intronic	protein_coding	NA	A;G;+;R;REP;-;SINE/MIR;intronic;POLR2F;-;-;intronic;POLR2F;-;-;intergenic;MIR4534||PICK1;-;-;-;15;2;6	Name=MIR	19
chr22:38004524	A:G	POLR2F	POLR2F	intronic	protein_coding	OLIG	A;G;+;A||R;NONREP;-;-/-;intronic;POLR2F;-;-;intronic;POLR2F;-;-;intergenic;MIR4534||PICK1;-;-;-;28;3;10	.	16
chr22:38004548	A:G	POLR2F	POLR2F	intronic	protein_coding	NA	A;G;+;R;NONREP;-;-/-;intronic;POLR2F;-;-;intronic;POLR2F;-;-;intergenic;MIR4534||PICK1;-;-;-;41;3;11	.	17
chr22:38005083	A:G	POLR2F	POLR2F	intronic	protein_coding	NA	.	.	14
chr22:39141000	A:G	CBX7	CBX7	intronic	protein_coding	NA	T;C;-;A||R;NONREP;-;-/-;intronic;CBX7;-;-;intronic;CBX7;-;-;intronic;CBX7;-;-;-;280;25;44	.	17
chr22:45133543	A:G	NUP50-DT	NUP50-DT	intergenic	lncRNA	NA	T;C;-;R;ALU;-;SINE/AluSx1;ncRNA_exonic;CTA-217C2.1;-;-;downstream;NUP50-AS1;-;-;downstream;LOC100506714;-;-;-;650;30;53	Name=AluSx1	11
chr22:45133654	A:G	NUP50-DT	NUP50-DT	intergenic	lncRNA	NA	T;C;-;A||R;ALU;-;SINE/AluSx1;ncRNA_exonic;CTA-217C2.1;-;-;downstream;NUP50-AS1;-;-;downstream;LOC100506714;-;-;-;331;28;48	Name=AluSx1	4
chr22:50390175	A:G	PPP6R2	PPP6R2	intronic	protein_coding	NA	A;G;+;A||R;ALU;-;SINE/AluSx1;intronic;PPP6R2;-;-;intronic;PPP6R2;-;-;intronic;PPP6R2;-;-;-;7;3;4	Name=AluSx1	4
chr22:50391097	A:G	PPP6R2	PPP6R2	intronic	protein_coding	NA	A;G;+;A;ALU;-;SINE/AluJb;intronic;PPP6R2;-;-;intronic;PPP6R2;-;-;intronic;PPP6R2;-;-;-;17;11;12	Name=AluJr	8
chr22:17797448	A:G	MICAL3	MICAL3	intronic	protein_coding	NA	T;C;-;A||R;ALU;-;SINE/AluJb;ncRNA_intronic;XXbac-B461K10.4;-;-;intronic;MICAL3;-;-;intronic;MICAL3;-;-;-;358;25;42	Name=AluJb	15
chr22:17986126	A:G	MICAL3	MICAL3	intronic	protein_coding	NA	T;C;-;A||R;ALU;-;SINE/AluSg7;intronic;MICAL3;-;-;intronic;MICAL3;-;-;intronic;MICAL3;-;-;-;5;4;4	Name=AluSg7	11
chr22:18098582	A:G	PEX26	PEX26	UTR3	protein_coding	NA	A;G;+;A||R;ALU;-;SINE/AluSg;UTR3;PEX26;-;-;intergenic;PEX26||TUBA8;-;-;intergenic;PEX26||TUBA8;-;-;-;356;27;50	Name=AluSg	9
chr22:18976931	A:G	DGCR5	DGCR5	ncRNA	lncRNA	NEU-GLU	A;G;+;A||R;ALU;-;SINE/AluSx1;ncRNA_intronic;DGCR5;-;-;ncRNA_intronic;DGCR5;-;-;ncRNA_intronic;DGCR5;-;-;-;34;1;5	Name=AluSx1	10
chr22:18996050	A:G	DGCR5	DGCR5	ncRNA	lncRNA	NA	A;G;+;A||R;ALU;-;SINE/AluSq2;ncRNA_intronic;DGCR5;-;-;ncRNA_intronic;DGCR5;-;-;ncRNA_intronic;DGCR5;-;-;-;48;1;8	Name=AluSq2	15
chr22:18996072	A:G	DGCR5	DGCR5	ncRNA	lncRNA	NA	A;G;+;A||R;ALU;-;SINE/AluSq2;ncRNA_intronic;DGCR5;-;-;ncRNA_intronic;DGCR5;-;-;ncRNA_intronic;DGCR5;-;-;-;24;1;6	Name=AluSq2	13
chr22:18998703	A:G	DGCR5	DGCR5	ncRNA	lncRNA	NA	A;G;+;A;ALU;-;SINE/AluJb;ncRNA_exonic;DGCR5;-;-;ncRNA_intronic;DGCR5;-;-;ncRNA_intronic;DGCR5;-;-;-;61;1;10	Name=AluJb	17
chr22:18999678	A:G	DGCR5	DGCR5	ncRNA	lncRNA	NA	A;G;+;A||R;ALU;-;SINE/AluSz;ncRNA_exonic;DGCR5;-;-;ncRNA_intronic;DGCR5;-;-;ncRNA_intronic;DGCR5;-;-;-;50;1;7	Name=AluSz	19
chr22:20572719	A:G	MED15	MED15	intronic	protein_coding	NA	A;G;+;A||R;ALU;-;SINE/AluJr;intronic;MED15;-;-;intronic;MED15;-;-;intronic;MED15;-;-;-;583;30;51	Name=AluJr	18
chr22:20743318	A:G	PI4KA	PI4KA	intronic	protein_coding	NA	T;C;-;R;ALU;-;SINE/AluSz;intronic;PI4KA;-;-;intronic;PI4KA;-;-;intronic;PI4KA;-;-;-;47;13;16	Name=AluSz	12
chr22:20743991	A:G	PI4KA	PI4KA	intronic	protein_coding	NA	T;C;-;A||R;ALU;-;SINE/AluY;intronic;PI4KA;-;-;intronic;PI4KA;-;-;intronic;PI4KA;-;-;-;59;20;26	Name=AluY	6
chr22:20757811	A:G	PI4KA	PI4KA	intronic	protein_coding	NA	T;C;-;A||R;ALU;-;SINE/AluSz;intronic;PI4KA;-;-;intronic;PI4KA;-;-;intronic;PI4KA;-;-;-;271;22;37	Name=AluSz	13
chr22:29507609	A:G	THOC5	THOC5	UTR3	protein_coding	NA	T;C;-;A||R;ALU;-;SINE/AluSz;UTR3;THOC5;-;-;downstream;THOC5;-;-;downstream;THOC5;-;-;-;11;7;8	Name=AluSz	19
chr22:35659905	A:G	APOL6	APOL6	UTR3	protein_coding	NA	A;G;+;A||R||D;ALU;-;SINE/AluSz;UTR3;APOL6;-;-;UTR3;APOL6;-;-;UTR3;APOL6;-;-;-;705;29;48	Name=AluSz	17
chr22:35660362	A:G	APOL6	APOL6	UTR3	protein_coding	NA	A;G;+;A||R||D;REP;-;LTR/MLT1B;UTR3;APOL6;-;-;UTR3;APOL6;-;-;UTR3;APOL6;-;-;-;877;30;54	Name=MLT1B	16
chr22:35660363	A:G	APOL6	APOL6	UTR3	protein_coding	NA	A;G;+;A||D;REP;rs113589367;LTR/MLT1B;UTR3;APOL6;-;-;UTR3;APOL6;-;-;UTR3;APOL6;-;-;-;1144;30;54	Name=MLT1B	23
chr22:35660551	A:G	APOL6	APOL6	UTR3	protein_coding	NA	A;G;+;A||R||D;REP;-;LTR/MLT1A0;UTR3;APOL6;-;-;UTR3;APOL6;-;-;UTR3;APOL6;-;-;-;1491;30;54	Name=MLT1A0	24
chr22:35661159	A:G	APOL6	APOL6	UTR3	protein_coding	NA	A;G;+;A||R||D;ALU;-;SINE/AluSx1;UTR3;APOL6;-;-;UTR3;APOL6;-;-;UTR3;APOL6;-;-;-;562;28;47	Name=AluSx1	20
chr22:35661178	A:G	APOL6	APOL6	UTR3	protein_coding	NA	A;G;+;A||R||D;ALU;-;SINE/AluSx1;UTR3;APOL6;-;-;UTR3;APOL6;-;-;UTR3;APOL6;-;-;-;552;30;50	Name=AluSx1	18
chr22:35661204	A:G	APOL6	APOL6	UTR3	protein_coding	NA	A;G;+;A||R||D;ALU;-;SINE/AluSx1;UTR3;APOL6;-;-;UTR3;APOL6;-;-;UTR3;APOL6;-;-;-;13;6;6	Name=AluSx1	16
chr22:35661237	A:G	APOL6	APOL6	UTR3	protein_coding	NA	A;G;+;A||R||D;ALU;-;SINE/AluSx1;UTR3;APOL6;-;-;UTR3;APOL6;-;-;UTR3;APOL6;-;-;-;866;29;51	Name=AluSx1	15
chr22:35661238	A:G	APOL6	APOL6	UTR3	protein_coding	NA	A;G;+;A||R||D;ALU;-;SINE/AluSx1;UTR3;APOL6;-;-;UTR3;APOL6;-;-;UTR3;APOL6;-;-;-;728;29;50	Name=AluSx1	14
chr22:35661278	A:G	APOL6	APOL6	UTR3	protein_coding	NA	A;G;+;A||R||D;ALU;-;SINE/AluSx1;UTR3;APOL6;-;-;UTR3;APOL6;-;-;UTR3;APOL6;-;-;-;456;29;47	Name=AluSx1	8
chr22:35916420	A:G	RBFOX2	RBFOX2	intronic	protein_coding	NA	T;C;-;A||R;ALU;-;SINE/AluSz6;intronic;RBFOX2;-;-;intronic;RBFOX2;-;-;intronic;RBFOX2;-;-;-;10;5;5	Name=AluSz6	11
chr22:40071911	A:G	TNRC6B	TNRC6B	intronic	protein_coding	NA	A;G;+;A||R;ALU;-;SINE/AluJr4;intronic;TNRC6B;-;-;intronic;TNRC6B;-;-;intronic;TNRC6B;-;-;-;9;6;7	Name=AluJr4	12
chr22:40927429	A:G	XPNPEP3	XPNPEP3	UTR3	protein_coding	NA	A;G;+;A||R;ALU;-;SINE/AluSz6;UTR3;XPNPEP3;-;-;UTR3;XPNPEP3;-;-;UTR3;XPNPEP3;-;-;-;393;27;46	Name=AluSz6	17
chr22:41439618	A:G	TOB2	TOB2	intronic	protein_coding	NA	T;C;-;A||R;ALU;-;SINE/AluSx1;intronic;TOB2;-;-;intronic;TOB2;-;-;intronic;TOB2;-;-;-;115;18;34	Name=AluSx1	14
chr22:41440203	A:G	TOB2	TOB2	intronic	protein_coding	OLIG	T;C;-;A||R;ALU;-;SINE/AluSx3;intronic;TOB2;-;-;intronic;TOB2;-;-;intronic;TOB2;-;-;-;53;12;26	Name=AluSx3	9
chr22:41440652	A:G	TOB2	TOB2	intronic	protein_coding	NA	T;C;-;A||R;ALU;-;SINE/AluSz;intronic;TOB2;-;-;intronic;TOB2;-;-;intronic;TOB2;-;-;-;118;22;36	Name=AluSz	16
chr22:50407145	A:G	PPP6R2	PPP6R2	intronic	protein_coding	NA	A;G;+;A||R;ALU;-;SINE/AluSz;intronic;PPP6R2;-;-;intronic;PPP6R2;-;-;intronic;PPP6R2;-;-;-;193;27;40	Name=AluSz	16
chr22:50708928	A:G	SHANK3	SHANK3	intronic	protein_coding	NA	A;G;+;A||R;ALU;-;SINE/AluJb;intronic;SHANK3;-;-;intronic;SHANK3;-;-;intronic;SHANK3;-;-;-;473;27;48	Name=AluJb	14
chr22:17799329	A:G	MICAL3	MICAL3	intronic	protein_coding	NA	T;C;-;A||R;ALU;-;SINE/AluSz;ncRNA_intronic;XXbac-B461K10.4;-;-;intronic;MICAL3;-;-;intronic;MICAL3;-;-;-;82;17;28	Name=AluSz	17
chr22:17802311	A:G	MICAL3	MICAL3	intronic	protein_coding	NA	T;C;-;A||R;ALU;-;SINE/AluJb;ncRNA_intronic;XXbac-B461K10.4;-;-;intronic;MICAL3;-;-;intronic;MICAL3;-;-;-;222;24;41	Name=AluJb	21
chr22:17986000	A:G	MICAL3	MICAL3	intronic	protein_coding	NA	T;C;-;A||R;ALU;-;SINE/AluSg7;intronic;MICAL3;-;-;intronic;MICAL3;-;-;intronic;MICAL3;-;-;-;5;2;3	Name=AluSg7	11
chr22:17995904	A:G	MICAL3	MICAL3	intronic	protein_coding	NA	T;C;-;A||R;ALU;-;SINE/AluJo;intronic;MICAL3;-;-;intronic;MICAL3;-;-;intronic;MICAL3;-;-;-;11;4;5	Name=AluJo	12
chr22:17998176	A:G	MICAL3	MICAL3	intronic	protein_coding	NEU-GABA-GLU	T;C;-;A||R;ALU;-;SINE/AluSx1;intronic;MICAL3;-;-;intronic;MICAL3;-;-;intronic;MICAL3;-;-;-;5;4;4	Name=AluSx1	8
chr22:17998192	A:G	MICAL3	MICAL3	intronic	protein_coding	NA	T;C;-;A||R;ALU;-;SINE/AluSx1;intronic;MICAL3;-;-;intronic;MICAL3;-;-;intronic;MICAL3;-;-;-;8;5;5	Name=AluSx1	10
chr22:17998195	A:G	MICAL3	MICAL3	intronic	protein_coding	NEU-GABA-GLU	T;C;-;A||R;ALU;-;SINE/AluSx1;intronic;MICAL3;-;-;intronic;MICAL3;-;-;intronic;MICAL3;-;-;-;4;4;4	Name=AluSx1	10
chr22:18981748	A:G	DGCR5	DGCR5	ncRNA	lncRNA	NEU-GABA-GLU	A;G;+;A||R;ALU;-;SINE/AluJo;ncRNA_intronic;DGCR5;-;-;ncRNA_intronic;DGCR5;-;-;ncRNA_intronic;DGCR5;-;-;-;15;2;4	Name=AluJo	10
chr22:18996014	A:G	DGCR5	DGCR5	ncRNA	lncRNA	NA	A;G;+;A;ALU;-;SINE/AluSq2;ncRNA_intronic;DGCR5;-;-;ncRNA_intronic;DGCR5;-;-;ncRNA_intronic;DGCR5;-;-;-;40;1;6	Name=AluSq2	17
chr22:18996330	A:G	DGCR5	DGCR5	ncRNA	lncRNA	NA	A;G;+;A;ALU;-;SINE/AluJb;ncRNA_intronic;DGCR5;-;-;ncRNA_intronic;DGCR5;-;-;ncRNA_intronic;DGCR5;-;-;-;22;1;5	Name=AluJb	19
chr22:18996401	A:G	DGCR5	DGCR5	ncRNA	lncRNA	NA	A;G;+;A;ALU;-;SINE/AluJb;ncRNA_intronic;DGCR5;-;-;ncRNA_intronic;DGCR5;-;-;ncRNA_intronic;DGCR5;-;-;-;32;1;5	Name=AluJb	9
chr22:19001370	A:G	DGCR5	DGCR5	ncRNA	lncRNA	NA	A;G;+;A||R;ALU;-;SINE/AluJr;ncRNA_intronic;DGCR5;-;-;ncRNA_intronic;DGCR5;-;-;ncRNA_intronic;DGCR5;-;-;-;73;2;9	Name=AluJr	15
chr22:19012434	A:G	DGCR5	DGCR5	ncRNA	lncRNA	NA	A;G;+;A||R;ALU;-;SINE/AluJb;ncRNA_intronic;DGCR5;-;-;ncRNA_intronic;DGCR5;-;-;ncRNA_intronic;DGCR5;-;-;-;42;2;9	Name=AluJb	7
chr22:19012444	A:G	DGCR5	DGCR5	ncRNA	lncRNA	NEU-GLU	A;G;+;A||R;ALU;-;SINE/AluJb;ncRNA_intronic;DGCR5;-;-;ncRNA_intronic;DGCR5;-;-;ncRNA_intronic;DGCR5;-;-;-;44;3;10	Name=AluJb	7
chr22:20494650	A:G	KLHL22	KLHL22	intronic	protein_coding	NA	T;C;-;A||R||D;ALU;-;SINE/AluSx;intronic;KLHL22;-;-;intronic;KLHL22;-;-;intronic;KLHL22;-;-;-;119;22;34	Name=AluSx	8
chr22:20743313	A:G	PI4KA	PI4KA	intronic	protein_coding	NA	T;C;-;A||R;ALU;-;SINE/AluSz;intronic;PI4KA;-;-;intronic;PI4KA;-;-;intronic;PI4KA;-;-;-;1;1;1	Name=AluSz	10
chr22:20743337	A:G	PI4KA	PI4KA	intronic	protein_coding	NA	T;C;-;A||R;ALU;-;SINE/AluSz;intronic;PI4KA;-;-;intronic;PI4KA;-;-;intronic;PI4KA;-;-;-;36;13;17	Name=AluSz	13
chr22:20743967	A:G	PI4KA	PI4KA	intronic	protein_coding	NA	T;C;-;A||R;ALU;-;SINE/AluY;intronic;PI4KA;-;-;intronic;PI4KA;-;-;intronic;PI4KA;-;-;-;41;12;18	Name=AluY	6
chr22:29439412	A:G	RFPL1S	RFPL1S	ncRNA	lncRNA	NA	T;C;-;A;ALU;-;SINE/AluY;ncRNA_exonic;RFPL1S;-;-;ncRNA_exonic;RFPL1S;-;-;ncRNA_exonic;RFPL1S;-;-;-;70;3;15	Name=AluY	13
chr22:31348127	A:G	LINC01521	LINC01521	ncRNA	lncRNA	NA	.	Name=AluSp	12
chr22:35660685	A:G	APOL6	APOL6	UTR3	protein_coding	NA	A;G;+;A||R||D;REP;-;LTR/MLT1A0;UTR3;APOL6;-;-;UTR3;APOL6;-;-;UTR3;APOL6;-;-;-;1377;30;53	Name=MLT1A0	19
chr22:35661214	A:G	APOL6	APOL6	UTR3	protein_coding	NA	A;G;+;A||R||D;ALU;-;SINE/AluSx1;UTR3;APOL6;-;-;UTR3;APOL6;-;-;UTR3;APOL6;-;-;-;843;28;50	Name=AluSx1	16
chr22:35661220	A:G	APOL6	APOL6	UTR3	protein_coding	NA	A;G;+;A||R||D;ALU;-;SINE/AluSx1;UTR3;APOL6;-;-;UTR3;APOL6;-;-;UTR3;APOL6;-;-;-;603;28;47	Name=AluSx1	7
chr22:35906732	A:G	RBFOX2	RBFOX2	intronic	protein_coding	NA	T;C;-;A;ALU;-;SINE/AluSz;intronic;RBFOX2;-;-;intronic;RBFOX2;-;-;intronic;RBFOX2;-;-;-;14;5;6	Name=AluSz	12
chr22:35916446	A:G	RBFOX2	RBFOX2	intronic	protein_coding	NA	T;C;-;A||R;ALU;-;SINE/AluSz6;intronic;RBFOX2;-;-;intronic;RBFOX2;-;-;intronic;RBFOX2;-;-;-;5;5;5	Name=AluSz6	10
chr22:35916501	A:G	RBFOX2	RBFOX2	intronic	protein_coding	NEU-GABA-GLU	T;C;-;A||R;ALU;-;SINE/AluSz6;intronic;RBFOX2;-;-;intronic;RBFOX2;-;-;intronic;RBFOX2;-;-;-;8;5;5	Name=AluSz6	15
chr22:35916524	A:G	RBFOX2	RBFOX2	intronic	protein_coding	NA	T;C;-;A||R;ALU;-;SINE/AluSz6;intronic;RBFOX2;-;-;intronic;RBFOX2;-;-;intronic;RBFOX2;-;-;-;9;5;5	Name=AluSz6	16
chr22:35916528	A:G	RBFOX2	RBFOX2	intronic	protein_coding	NEU-GABA-GLU	T;C;-;A||R;ALU;-;SINE/AluSz6;intronic;RBFOX2;-;-;intronic;RBFOX2;-;-;intronic;RBFOX2;-;-;-;8;5;5	Name=AluSz6	15
chr22:37993735	A:G	POLR2F	POLR2F	intronic	protein_coding	OLIG	A;G;+;R;ALU;-;SINE/AluY;intronic;POLR2F;-;-;intronic;POLR2F;-;-;intergenic;MIR4534||PICK1;-;-;-;10;2;4	Name=AluY	12
chr22:38006021	A:G	POLR2F	POLR2F	intronic	protein_coding	OLIG	A;G;+;A||R;ALU;-;SINE/AluJr;intronic;POLR2F;-;-;intronic;POLR2F;-;-;intergenic;MIR4534||PICK1;-;-;-;63;8;20	Name=AluJr	19
chr22:38006171	A:G	POLR2F	POLR2F	intronic	protein_coding	NA	A;G;+;A||R;ALU;-;SINE/AluJr;intronic;POLR2F;-;-;intronic;POLR2F;-;-;intergenic;MIR4534||PICK1;-;-;-;118;9;21	Name=AluJr	21
chr22:38021550	A:G	POLR2F	POLR2F	intronic	protein_coding	OLIG	A;G;+;A||R;ALU;-;SINE/AluJb;intronic;POLR2F;-;-;intronic;POLR2F;-;-;intergenic;MIR4534||PICK1;-;-;-;137;11;24	Name=AluJb	17
chr22:38021556	A:G	POLR2F	POLR2F	intronic	protein_coding	OLIG	A;G;+;A||R;ALU;-;SINE/AluJb;intronic;POLR2F;-;-;intronic;POLR2F;-;-;intergenic;MIR4534||PICK1;-;-;-;105;10;22	Name=AluJb	15
chr22:38021969	A:G	POLR2F	POLR2F	intronic	protein_coding	OLIG	A;G;+;R;ALU;-;SINE/AluSx1;intronic;POLR2F;-;-;intronic;POLR2F;-;-;intergenic;MIR4534||PICK1;-;-;-;0;0;0	Name=AluSx1	12
chr22:38022037	A:G	POLR2F	POLR2F	intronic	protein_coding	OLIG	A;G;+;A||R;ALU;-;SINE/AluSx1;intronic;POLR2F;-;-;intronic;POLR2F;-;-;intergenic;MIR4534||PICK1;-;-;-;88;5;16	Name=AluSx1	13
chr22:38495108	A:G	DDX17	DDX17	intronic	protein_coding	NA	T;C;-;A||R;ALU;-;SINE/AluJr;intronic;DDX17;-;-;intronic;DDX17;-;-;intronic;DDX17;-;-;-;33;10;15	Name=AluJr	12
chr22:40927395	A:G	XPNPEP3	XPNPEP3	UTR3	protein_coding	NA	A;G;+;A||R||D;ALU;-;SINE/AluSz6;UTR3;XPNPEP3;-;-;UTR3;XPNPEP3;-;-;UTR3;XPNPEP3;-;-;-;444;30;50	Name=AluSz6	14
chr22:41440731	A:G	TOB2	TOB2	intronic	protein_coding	NA	T;C;-;A||R;ALU;-;SINE/AluSz;intronic;TOB2;-;-;intronic;TOB2;-;-;intronic;TOB2;-;-;-;97;19;34	Name=AluSz	11
chr22:41440740	A:G	TOB2	TOB2	intronic	protein_coding	NA	T;C;-;A||R;ALU;-;SINE/AluSz;intronic;TOB2;-;-;intronic;TOB2;-;-;intronic;TOB2;-;-;-;72;18;31	Name=AluSz	9
chr22:41442028	A:G	TOB2	TOB2	intronic	protein_coding	NA	T;C;-;A||R;ALU;-;SINE/AluSx;intronic;TOB2;-;-;intronic;TOB2;-;-;intronic;TOB2;-;-;-;65;12;22	Name=AluSz6	16
chr22:42570205	T:C	SERHL2	SERHL2	intronic	protein_coding	NA	T;C;-;A||R;ALU;-;SINE/AluSp;ncRNA_intronic;RRP7B;-;-;intronic;SERHL2;-;-;ncRNA_intronic;RRP7B;-;-;-;522;29;50	Name=AluSp	7
chr22:42570305	T:C	SERHL2	SERHL2	intronic	protein_coding	NA	T;C;-;A||R;ALU;-;SINE/AluSp;ncRNA_intronic;RRP7B;-;-;intronic;SERHL2;-;-;ncRNA_intronic;RRP7B;-;-;-;615;29;48	Name=AluSp	7
chr22:50375953	A:G	PPP6R2	PPP6R2	intronic	protein_coding	NA	A;G;+;A||R;ALU;-;SINE/AluSx;intronic;PPP6R2;-;-;intronic;PPP6R2;-;-;intronic;PPP6R2;-;-;-;10;6;6	Name=AluSx	3
chr22:50376277	A:G	PPP6R2	PPP6R2	intronic	protein_coding	NA	A;G;+;A||R;ALU;-;SINE/AluJo;intronic;PPP6R2;-;-;intronic;PPP6R2;-;-;intronic;PPP6R2;-;-;-;22;9;10	Name=AluJo	8
chr22:50389748	A:G	PPP6R2	PPP6R2	intronic	protein_coding	NA	A;G;+;A;ALU;-;SINE/AluSz;intronic;PPP6R2;-;-;intronic;PPP6R2;-;-;intronic;PPP6R2;-;-;-;13;5;7	Name=AluSz	13
chr22:50390254	A:G	PPP6R2	PPP6R2	intronic	protein_coding	NA	A;G;+;A||R;ALU;-;SINE/AluSx1;intronic;PPP6R2;-;-;intronic;PPP6R2;-;-;intronic;PPP6R2;-;-;-;21;9;11	Name=AluSx1	15
chr22:50408013	A:G	PPP6R2	PPP6R2	intronic	protein_coding	MGAS	A;G;+;A||R||D;ALU;-;SINE/AluJb;intronic;PPP6R2;-;-;intronic;PPP6R2;-;-;intronic;PPP6R2;-;-;-;95;21;33	Name=AluJb	14
chr22:50708947	A:G	SHANK3	SHANK3	intronic	protein_coding	NA	A;G;+;A||R;ALU;-;SINE/AluJb;intronic;SHANK3;-;-;intronic;SHANK3;-;-;intronic;SHANK3;-;-;-;399;25;44	Name=AluJb	26
chr22:17798940	A:G	MICAL3	MICAL3	intronic	protein_coding	NEU-GLU	T;C;-;A||R;ALU;-;SINE/AluY;ncRNA_intronic;XXbac-B461K10.4;-;-;intronic;MICAL3;-;-;intronic;MICAL3;-;-;-;152;19;30	Name=AluY	11
chr22:20572565	A:G	MED15	MED15	intronic	protein_coding	NA	A;G;+;A||R;NONREP;-;-/-;intronic;MED15;-;-;intronic;MED15;-;-;intronic;MED15;-;-;-;585;28;49	.	17
chr22:35659869	A:G	APOL6	APOL6	UTR3	protein_coding	NA	A;G;+;A||R||D;ALU;-;SINE/AluSz;UTR3;APOL6;-;-;UTR3;APOL6;-;-;UTR3;APOL6;-;-;-;837;29;48	Name=AluSz	16
chr22:35659883	A:G	APOL6	APOL6	UTR3	protein_coding	NA	A;G;+;A||R||D;ALU;-;SINE/AluSz;UTR3;APOL6;-;-;UTR3;APOL6;-;-;UTR3;APOL6;-;-;-;564;29;44	Name=AluSz	7
chr22:35660446	A:G	APOL6	APOL6	UTR3	protein_coding	NA	A;G;+;A||R||D;REP;-;LTR/MLT1B;UTR3;APOL6;-;-;UTR3;APOL6;-;-;UTR3;APOL6;-;-;-;782;30;51	Name=MLT1B	13
chr22:35660499	A:G	APOL6	APOL6	UTR3	protein_coding	NA	A;G;+;A||R||D;REP;-;LTR/MLT1B;UTR3;APOL6;-;-;UTR3;APOL6;-;-;UTR3;APOL6;-;-;-;607;29;48	Name=MLT1B	14
chr22:35661201	A:G	APOL6	APOL6	UTR3	protein_coding	NA	A;G;+;A||R||D;ALU;-;SINE/AluSx1;UTR3;APOL6;-;-;UTR3;APOL6;-;-;UTR3;APOL6;-;-;-;718;27;45	Name=AluSx1	16
chr22:18981750	A:G	DGCR5	DGCR5	ncRNA	lncRNA	NEU-GABA-GLU	A;G;+;A||R;ALU;-;SINE/AluJo;ncRNA_intronic;DGCR5;-;-;ncRNA_intronic;DGCR5;-;-;ncRNA_intronic;DGCR5;-;-;-;24;2;4	Name=AluJo	10
chr22:35889119	A:G	RBFOX2	RBFOX2	intronic	protein_coding	NA	T;C;-;A||R;ALU;-;SINE/AluSx1;intronic;RBFOX2;-;-;intronic;RBFOX2;-;-;intronic;RBFOX2;-;-;-;9;5;6	Name=AluSx1	11
chr22:37992498	A:G	POLR2F	POLR2F	intronic	protein_coding	OLIG	A;G;+;A;ALU;-;SINE/AluSq;intronic;POLR2F;-;-;intronic;POLR2F;-;-;intergenic;MIR4534||PICK1;-;-;-;17;2;3	Name=AluSx	16
chr22:37992499	A:G	POLR2F	POLR2F	intronic	protein_coding	OLIG	A;G;+;A||R;ALU;-;SINE/AluSq;intronic;POLR2F;-;-;intronic;POLR2F;-;-;intergenic;MIR4534||PICK1;-;-;-;16;3;4	Name=AluSx	16
chr22:38002932	A:G	POLR2F	POLR2F	intronic	protein_coding	OLIG	A;G;+;A||R;ALU;-;SINE/AluY;intronic;POLR2F;-;-;intronic;POLR2F;-;-;intergenic;MIR4534||PICK1;-;-;-;62;9;19	Name=AluY	15
chr22:38004418	A:G	POLR2F	POLR2F	intronic	protein_coding	NA	A;G;+;A||R;REP;-;SINE/MIR;intronic;POLR2F;-;-;intronic;POLR2F;-;-;intergenic;MIR4534||PICK1;-;-;-;18;2;6	Name=MIR	17
chr22:38004421	A:G	POLR2F	POLR2F	intronic	protein_coding	NA	A;G;+;A||R;REP;-;SINE/MIR;intronic;POLR2F;-;-;intronic;POLR2F;-;-;intergenic;MIR4534||PICK1;-;-;-;13;2;4	Name=MIR	18
chr22:38006041	A:G	POLR2F	POLR2F	intronic	protein_coding	OLIG	A;G;+;A||R;ALU;-;SINE/AluJr;intronic;POLR2F;-;-;intronic;POLR2F;-;-;intergenic;MIR4534||PICK1;-;-;-;76;5;17	Name=AluJr	17
chr22:38006074	A:G	POLR2F	POLR2F	intronic	protein_coding	OLIG	A;G;+;A||R;ALU;-;SINE/AluJr;intronic;POLR2F;-;-;intronic;POLR2F;-;-;intergenic;MIR4534||PICK1;-;-;-;94;9;21	Name=AluJr	17
chr22:41440691	A:G	TOB2	TOB2	intronic	protein_coding	NA	T;C;-;A||R||D;ALU;-;SINE/AluSz;intronic;TOB2;-;-;intronic;TOB2;-;-;intronic;TOB2;-;-;-;159;20;38	Name=AluSz	17
chr22:50708328	A:G	SHANK3	SHANK3	intronic	protein_coding	NA	A;G;+;A||R;ALU;-;SINE/AluSx3;intronic;SHANK3;-;-;intronic;SHANK3;-;-;intronic;SHANK3;-;-;-;535;26;47	Name=AluSx3	23
chr22:50709106	A:G	SHANK3	SHANK3	intronic	protein_coding	NA	A;G;+;A||R;ALU;-;SINE/AluJb;intronic;SHANK3;-;-;intronic;SHANK3;-;-;intronic;SHANK3;-;-;-;366;23;42	Name=AluJb	12
chr22:17802316	A:G	MICAL3	MICAL3	intronic	protein_coding	NEU-GABA-GLU	T;C;-;A||R;ALU;-;SINE/AluJb;ncRNA_intronic;XXbac-B461K10.4;-;-;intronic;MICAL3;-;-;intronic;MICAL3;-;-;-;265;24;41	Name=AluJb	19
chr22:18996041	A:G	DGCR5	DGCR5	ncRNA	lncRNA	NA	A;G;+;A;ALU;-;SINE/AluSq2;ncRNA_intronic;DGCR5;-;-;ncRNA_intronic;DGCR5;-;-;ncRNA_intronic;DGCR5;-;-;-;40;1;5	Name=AluSq2	16
chr22:18996351	A:G	DGCR5	DGCR5	ncRNA	lncRNA	NA	A;G;+;A;ALU;-;SINE/AluJb;ncRNA_intronic;DGCR5;-;-;ncRNA_intronic;DGCR5;-;-;ncRNA_intronic;DGCR5;-;-;-;22;1;5	Name=AluJb	10
chr22:18996355	A:G	DGCR5	DGCR5	ncRNA	lncRNA	NA	A;G;+;A;ALU;-;SINE/AluJb;ncRNA_intronic;DGCR5;-;-;ncRNA_intronic;DGCR5;-;-;ncRNA_intronic;DGCR5;-;-;-;1;1;1	Name=AluJb	11
chr22:18998896	A:G	DGCR5	DGCR5	ncRNA	lncRNA	NA	A;G;+;A;ALU;-;SINE/AluJb;ncRNA_exonic;DGCR5;-;-;ncRNA_intronic;DGCR5;-;-;ncRNA_intronic;DGCR5;-;-;-;49;1;8	Name=AluJb	15
chr22:18999632	A:G	DGCR5	DGCR5	ncRNA	lncRNA	NA	A;G;+;A||R;ALU;-;SINE/AluSz;ncRNA_exonic;DGCR5;-;-;ncRNA_intronic;DGCR5;-;-;ncRNA_intronic;DGCR5;-;-;-;38;1;6	Name=AluSz	15
chr22:19012653	A:G	DGCR5	DGCR5	ncRNA	lncRNA	NEU-GABA-GLU	A;G;+;A||R;ALU;-;SINE/AluJr;ncRNA_intronic;DGCR5;-;-;ncRNA_intronic;DGCR5;-;-;ncRNA_intronic;DGCR5;-;-;-;34;2;7	Name=AluJb	7
chr22:20572778	A:G	MED15	MED15	intronic	protein_coding	NA	A;G;+;A||R||D;ALU;-;SINE/AluJr;intronic;MED15;-;-;intronic;MED15;-;-;intronic;MED15;-;-;-;1082;30;51	Name=AluJr	18
chr22:20756872	A:G	PI4KA	PI4KA	intronic	protein_coding	NA	T;C;-;A||R||D;ALU;-;SINE/AluSx1;intronic;PI4KA;-;-;intronic;PI4KA;-;-;intronic;PI4KA;-;-;-;39;16;22	Name=AluSx1	10
chr22:35659860	A:G	APOL6	APOL6	UTR3	protein_coding	NA	A;G;+;A||R||D;ALU;-;SINE/AluSz;UTR3;APOL6;-;-;UTR3;APOL6;-;-;UTR3;APOL6;-;-;-;619;30;45	Name=AluSz	8
chr22:35659866	A:G	APOL6	APOL6	UTR3	protein_coding	NA	A;G;+;A||R||D;ALU;-;SINE/AluSz;UTR3;APOL6;-;-;UTR3;APOL6;-;-;UTR3;APOL6;-;-;-;821;30;48	Name=AluSz	15
chr22:35659950	A:G	APOL6	APOL6	UTR3	protein_coding	NA	A;G;+;A||R||D;ALU;-;SINE/AluSz;UTR3;APOL6;-;-;UTR3;APOL6;-;-;UTR3;APOL6;-;-;-;765;28;46	Name=AluSz	7
chr22:35889046	A:G	RBFOX2	RBFOX2	intronic	protein_coding	NA	T;C;-;A||R||D;ALU;-;SINE/AluSx1;intronic;RBFOX2;-;-;intronic;RBFOX2;-;-;intronic;RBFOX2;-;-;-;14;5;6	Name=AluSx1	10
chr22:35916661	A:G	RBFOX2	RBFOX2	intronic	protein_coding	NEU	T;C;-;A||R;ALU;-;SINE/AluSx;intronic;RBFOX2;-;-;intronic;RBFOX2;-;-;intronic;RBFOX2;-;-;-;5;4;4	Name=AluSx	11
chr22:37991048	A:G	POLR2F	POLR2F	intronic	protein_coding	NA	A;G;+;A||R;ALU;-;SINE/AluJo;intronic;POLR2F;-;-;intronic;POLR2F;-;-;intergenic;MIR4534||PICK1;-;-;-;40;4;10	Name=AluJo	11
chr22:38021677	A:G	POLR2F	POLR2F	intronic	protein_coding	OLIG	A;G;+;A||R;ALU;-;SINE/AluJb;intronic;POLR2F;-;-;intronic;POLR2F;-;-;intergenic;MIR4534||PICK1;-;-;-;80;8;19	Name=AluJb	15
chr22:38021709	A:G	POLR2F	POLR2F	intronic	protein_coding	OLIG	A;G;+;A||R;ALU;-;SINE/AluJb;intronic;POLR2F;-;-;intronic;POLR2F;-;-;intergenic;MIR4534||PICK1;-;-;-;123;8;20	Name=AluJb	18
chr22:38021731	A:G	POLR2F	POLR2F	intronic	protein_coding	OLIG	A;G;+;A||R;ALU;-;SINE/AluJb;intronic;POLR2F;-;-;intronic;POLR2F;-;-;intergenic;MIR4534||PICK1;-;-;-;111;10;23	Name=AluJb	18
chr22:38021882	A:G	POLR2F	POLR2F	intronic	protein_coding	OLIG	A;G;+;A||R;ALU;-;SINE/AluSx1;intronic;POLR2F;-;-;intronic;POLR2F;-;-;intergenic;MIR4534||PICK1;-;-;-;116;8;21	Name=AluSx1	15
chr22:38021930	A:G	POLR2F	POLR2F	intronic	protein_coding	OLIG	A;G;+;A||R;ALU;-;SINE/AluSx1;intronic;POLR2F;-;-;intronic;POLR2F;-;-;intergenic;MIR4534||PICK1;-;-;-;98;5;17	Name=AluSx1	15
chr22:38021988	A:G	POLR2F	POLR2F	intronic	protein_coding	NA	A;G;+;A||R;ALU;-;SINE/AluSx1;intronic;POLR2F;-;-;intronic;POLR2F;-;-;intergenic;MIR4534||PICK1;-;-;-;54;4;12	Name=AluSx1	9
chr22:38022052	A:G	POLR2F	POLR2F	intronic	protein_coding	OLIG	A;G;+;A||R;ALU;-;SINE/AluSx1;intronic;POLR2F;-;-;intronic;POLR2F;-;-;intergenic;MIR4534||PICK1;-;-;-;55;4;14	Name=AluSx1	14
chr22:41440511	A:G	TOB2	TOB2	intronic	protein_coding	NA	T;C;-;A||R;ALU;-;SINE/AluJb;intronic;TOB2;-;-;intronic;TOB2;-;-;intronic;TOB2;-;-;-;115;21;38	Name=AluJb	15
chr22:41440704	A:G	TOB2	TOB2	intronic	protein_coding	NA	T;C;-;R;ALU;-;SINE/AluSz;intronic;TOB2;-;-;intronic;TOB2;-;-;intronic;TOB2;-;-;-;74;14;27	Name=AluSz	9
chr22:50390609	A:G	PPP6R2	PPP6R2	intronic	protein_coding	NA	A;G;+;A;ALU;-;SINE/AluSp;intronic;PPP6R2;-;-;intronic;PPP6R2;-;-;intronic;PPP6R2;-;-;-;14;11;12	Name=AluSp	10
chr22:50391117	A:G	PPP6R2	PPP6R2	intronic	protein_coding	NA	A;G;+;A;ALU;-;SINE/AluJb;intronic;PPP6R2;-;-;intronic;PPP6R2;-;-;intronic;PPP6R2;-;-;-;22;8;14	Name=AluJr	8
chr22:50407092	A:G	PPP6R2	PPP6R2	intronic	protein_coding	NA	A;G;+;A||R;ALU;-;SINE/AluSz;intronic;PPP6R2;-;-;intronic;PPP6R2;-;-;intronic;PPP6R2;-;-;-;167;26;43	Name=AluSz	17
chr22:50708891	A:G	SHANK3	SHANK3	intronic	protein_coding	NA	A;G;+;A||R;ALU;-;SINE/AluJb;intronic;SHANK3;-;-;intronic;SHANK3;-;-;intronic;SHANK3;-;-;-;383;25;46	Name=AluJb	9
chr22:50708917	A:G	SHANK3	SHANK3	intronic	protein_coding	NA	A;G;+;A||R;ALU;-;SINE/AluJb;intronic;SHANK3;-;-;intronic;SHANK3;-;-;intronic;SHANK3;-;-;-;612;27;50	Name=AluJb	24
chr22:17995650	A:G	MICAL3	MICAL3	intronic	protein_coding	NA	T;C;-;A||R;ALU;-;SINE/AluSx;intronic;MICAL3;-;-;intronic;MICAL3;-;-;intronic;MICAL3;-;-;-;10;4;6	Name=AluSx	12
chr22:17998037	A:G	MICAL3	MICAL3	intronic	protein_coding	NEU-GABA-GLU	.	Name=AluSx1	9
chr22:18098553	A:G	PEX26	PEX26	UTR3	protein_coding	NA	A;G;+;A||R;ALU;-;SINE/AluSg;UTR3;PEX26;-;-;intergenic;PEX26||TUBA8;-;-;intergenic;PEX26||TUBA8;-;-;-;437;29;52	Name=AluSg	13
chr22:18098597	A:G	PEX26	PEX26	UTR3	protein_coding	NA	A;G;+;A||R||D;ALU;-;SINE/AluSg;UTR3;PEX26;-;-;intergenic;PEX26||TUBA8;-;-;intergenic;PEX26||TUBA8;-;-;-;223;24;44	Name=AluSg	9
chr22:18981706	A:G	DGCR5	DGCR5	ncRNA	lncRNA	NEU-GLU	A;G;+;A||R;ALU;-;SINE/AluJo;ncRNA_intronic;DGCR5;-;-;ncRNA_intronic;DGCR5;-;-;ncRNA_intronic;DGCR5;-;-;-;13;2;3	Name=AluJo	6
chr22:18996441	A:G	DGCR5	DGCR5	ncRNA	lncRNA	NA	A;G;+;A;ALU;-;SINE/AluJb;ncRNA_intronic;DGCR5;-;-;ncRNA_intronic;DGCR5;-;-;ncRNA_intronic;DGCR5;-;-;-;39;1;7	Name=AluJb	4
chr22:19007616	A:G	DGCR5	DGCR5	ncRNA	lncRNA	NA	A;G;+;A||R;ALU;-;SINE/AluSx;ncRNA_intronic;DGCR5;-;-;ncRNA_intronic;DGCR5;-;-;ncRNA_intronic;DGCR5;-;-;-;68;1;7	Name=AluSx	8
chr22:20493547	A:G	KLHL22	KLHL22	intronic	protein_coding	NA	T;C;-;A||R||D;ALU;-;SINE/AluSx3;intronic;KLHL22;-;-;intronic;KLHL22;-;-;intronic;KLHL22;-;-;-;229;24;39	Name=AluSx3	7
chr22:20494199	A:G	KLHL22	KLHL22	intronic	protein_coding	NA	T;C;-;A||R;ALU;-;SINE/AluJr4;intronic;KLHL22;-;-;intronic;KLHL22;-;-;intronic;KLHL22;-;-;-;164;23;39	Name=AluJr4	11
chr22:29505481	A:G	THOC5	THOC5	intergenic	protein_coding	NA	T;C;-;A||R;REP;-;SINE/FLAM_C;downstream;THOC5;-;-;intergenic;NEFH||THOC5;-;-;intergenic;NEFH||THOC5;-;-;-;59;11;18	Name=FLAM_A	16
chr22:35898523	A:G	RBFOX2	RBFOX2	intronic	protein_coding	NEU	T;C;-;A;ALU;-;SINE/AluSz;intronic;RBFOX2;-;-;intronic;RBFOX2;-;-;intronic;RBFOX2;-;-;-;6;3;3	Name=AluSz	4
chr22:35916413	A:G	RBFOX2	RBFOX2	intronic	protein_coding	NA	T;C;-;A||R;ALU;-;SINE/AluSz6;intronic;RBFOX2;-;-;intronic;RBFOX2;-;-;intronic;RBFOX2;-;-;-;4;4;4	Name=AluSz6	8
chr22:35916652	A:G	RBFOX2	RBFOX2	intronic	protein_coding	NA	T;C;-;A;ALU;-;SINE/AluSx;intronic;RBFOX2;-;-;intronic;RBFOX2;-;-;intronic;RBFOX2;-;-;-;5;3;3	Name=AluSx	8
chr22:35916782	A:G	RBFOX2	RBFOX2	intronic	protein_coding	NEU	T;C;-;A;ALU;-;SINE/AluSx;intronic;RBFOX2;-;-;intronic;RBFOX2;-;-;intronic;RBFOX2;-;-;-;9;6;6	Name=AluSx	8
chr22:38005345	A:G	POLR2F	POLR2F	intronic	protein_coding	OLIG	A;G;+;A||R;ALU;-;SINE/AluSz;intronic;POLR2F;-;-;intronic;POLR2F;-;-;intergenic;MIR4534||PICK1;-;-;-;73;9;20	Name=AluSz	19
chr22:38005360	A:G	POLR2F	POLR2F	intronic	protein_coding	OLIG	A;G;+;A||R;ALU;-;SINE/AluSz;intronic;POLR2F;-;-;intronic;POLR2F;-;-;intergenic;MIR4534||PICK1;-;-;-;70;8;18	Name=AluSz	19
chr22:39137937	A:G	CBX7	CBX7	intronic	protein_coding	NA	T;C;-;A||R;ALU;-;SINE/AluY;intronic;CBX7;-;-;intronic;CBX7;-;-;intronic;CBX7;-;-;-;1284;30;54	Name=AluY	16
chr22:40515437	A:G	MRTFA	MRTFA	intronic	protein_coding	NA	T;C;-;A||R;ALU;-;SINE/AluSz6;intronic;MKL1;-;-;intronic;MKL1;-;-;intronic;MKL1;-;-;-;6;4;4	Name=AluSz6	8
chr22:41440904	A:G	TOB2	TOB2	intronic	protein_coding	OLIG	T;C;-;A||R;ALU;-;SINE/AluJb;intronic;TOB2;-;-;intronic;TOB2;-;-;intronic;TOB2;-;-;-;60;13;21	Name=AluJb	15
chr22:41442008	A:G	TOB2	TOB2	intronic	protein_coding	OLIG	T;C;-;A||R;ALU;-;SINE/AluSx;intronic;TOB2;-;-;intronic;TOB2;-;-;intronic;TOB2;-;-;-;75;16;28	Name=AluSz6	18
chr22:41442015	A:G	TOB2	TOB2	intronic	protein_coding	NA	T;C;-;A||R;ALU;-;SINE/AluSx;intronic;TOB2;-;-;intronic;TOB2;-;-;intronic;TOB2;-;-;-;74;16;27	Name=AluSz6	18
chr22:45133151	A:G	NUP50-DT	NUP50-DT	intergenic	lncRNA	NA	T;C;-;R;ALU;-;SINE/AluSx1;ncRNA_exonic;CTA-217C2.1;-;-;downstream;NUP50-AS1;-;-;downstream;LOC100506714;-;-;-;293;26;48	Name=AluSx1	15
chr22:46112395	A:G	MIRLET7BHG	MIRLET7BHG	ncRNA	lncRNA	NA	A;G;+;A||R;NONREP;-;-/-;UTR3;FLJ27365;-;-;ncRNA_exonic;MIRLET7BHG;-;-;upstream;MIRLET7A3;-;-;-;126;19;32	.	22
chr22:50411307	A:G	PPP6R2	PPP6R2	intronic	protein_coding	NA	A;G;+;A||R;ALU;-;SINE/AluSz6;intronic;PPP6R2;-;-;intronic;PPP6R2;-;-;intronic;PPP6R2;-;-;611;405;190;28;44	Name=AluSz6	13
chr22:50412364	A:G	PPP6R2	PPP6R2	intronic	protein_coding	NA	A;G;+;A||R;ALU;-;SINE/AluSz6;intronic;PPP6R2;-;-;intronic;PPP6R2;-;-;intronic;PPP6R2;-;-;-;259;27;46	Name=AluSz6	12
chr22:50708108	A:G	SHANK3	SHANK3	intronic	protein_coding	NA	A;G;+;A;ALU;-;SINE/AluSx3;intronic;SHANK3;-;-;intronic;SHANK3;-;-;intronic;SHANK3;-;-;-;96;16;23	Name=AluSx3	18
chr22:17998699	A:G	MICAL3	MICAL3	intronic	protein_coding	NA	T;C;-;A||R;ALU;-;SINE/AluSg;intronic;MICAL3;-;-;intronic;MICAL3;-;-;intronic;MICAL3;-;-;-;11;4;5	Name=AluSg	9
chr22:20757748	A:G	PI4KA	PI4KA	intronic	protein_coding	NEU	T;C;-;A||R;ALU;-;SINE/AluSz;intronic;PI4KA;-;-;intronic;PI4KA;-;-;intronic;PI4KA;-;-;-;182;22;40	Name=AluSz	16
chr22:37992567	A:G	POLR2F	POLR2F	intronic	protein_coding	OLIG	A;G;+;A||R;ALU;-;SINE/AluSq;intronic;POLR2F;-;-;intronic;POLR2F;-;-;intergenic;MIR4534||PICK1;-;-;-;21;5;8	Name=AluSx	13
chr22:37992673	A:G	POLR2F	POLR2F	intronic	protein_coding	NA	A;G;+;A||R;ALU;-;SINE/AluSq;intronic;POLR2F;-;-;intronic;POLR2F;-;-;intergenic;MIR4534||PICK1;-;-;-;10;4;6	Name=AluSx	13
chr22:41600016	A:G	DESI1	DESI1	UTR3	protein_coding	NA	T;C;-;A||R;ALU;-;SINE/AluSx;UTR3;DESI1;-;-;UTR3;DESI1;-;-;UTR3;DESI1;-;-;-;555;30;54	Name=AluSx	13
chr22:50377357	A:G	PPP6R2	PPP6R2	intronic	protein_coding	NA	A;G;+;A||R;ALU;-;SINE/AluJb;intronic;PPP6R2;-;-;intronic;PPP6R2;-;-;intronic;PPP6R2;-;-;-;6;3;4	Name=AluJb	4
chr22:50377365	A:G	PPP6R2	PPP6R2	intronic	protein_coding	NA	A;G;+;A||R;ALU;-;SINE/AluJb;intronic;PPP6R2;-;-;intronic;PPP6R2;-;-;intronic;PPP6R2;-;-;-;8;4;5	Name=AluJb	9
chr22:17799157	A:G	MICAL3	MICAL3	intronic	protein_coding	NA	T;C;-;R;ALU;-;SINE/AluSz;ncRNA_intronic;XXbac-B461K10.4;-;-;intronic;MICAL3;-;-;intronic;MICAL3;-;-;-;222;22;38	Name=AluSz	9
chr22:17802123	A:G	MICAL3	MICAL3	intronic	protein_coding	NA	T;C;-;A||R;ALU;-;SINE/AluJb;ncRNA_intronic;XXbac-B461K10.4;-;-;intronic;MICAL3;-;-;intronic;MICAL3;-;-;-;114;18;28	Name=AluJb	12
chr22:17983166	A:G	MICAL3	MICAL3	intronic	protein_coding	NA	T;C;-;A||R;REP;-;SINE/FLAM_C;intronic;MICAL3;-;-;intronic;MICAL3;-;-;intronic;MICAL3;-;-;-;10;5;6	Name=FLAM_C	12
chr22:18976928	A:G	DGCR5	DGCR5	ncRNA	lncRNA	NEU-GLU	A;G;+;A||R;ALU;-;SINE/AluSx1;ncRNA_intronic;DGCR5;-;-;ncRNA_intronic;DGCR5;-;-;ncRNA_intronic;DGCR5;-;-;-;35;2;6	Name=AluSx1	9
chr22:18996431	A:G	DGCR5	DGCR5	ncRNA	lncRNA	NA	A;G;+;A;ALU;-;SINE/AluJb;ncRNA_intronic;DGCR5;-;-;ncRNA_intronic;DGCR5;-;-;ncRNA_intronic;DGCR5;-;-;-;45;1;7	Name=AluJb	10
chr22:18998406	A:G	DGCR5	DGCR5	ncRNA	lncRNA	NA	A;G;+;A||R;ALU;-;SINE/AluSz6;ncRNA_exonic;DGCR5;-;-;ncRNA_intronic;DGCR5;-;-;ncRNA_intronic;DGCR5;-;-;-;54;1;7	Name=Alu	11
chr22:18998844	A:G	DGCR5	DGCR5	ncRNA	lncRNA	NA	.	Name=AluJb	14
chr22:20494233	A:G	KLHL22	KLHL22	intronic	protein_coding	NA	T;C;-;A||R;ALU;-;SINE/AluJr4;intronic;KLHL22;-;-;intronic;KLHL22;-;-;intronic;KLHL22;-;-;-;108;17;29	Name=AluJr4	11
chr22:20725692	A:G	PI4KA	PI4KA	intronic	protein_coding	NA	T;C;-;A||R||D;ALU;-;SINE/AluJb;ncRNA_exonic;AC007308.6;-;-;intronic;PI4KA;-;-;intronic;PI4KA;-;-;-;81;18;27	Name=AluJb	13
chr22:20755690	A:G	PI4KA	PI4KA	intronic	protein_coding	NA	T;C;-;A||R;ALU;-;SINE/AluSz;intronic;PI4KA;-;-;intronic;PI4KA;-;-;intronic;PI4KA;-;-;-;19;15;17	Name=AluSz	4
chr22:20756810	A:G	PI4KA	PI4KA	intronic	protein_coding	NA	T;C;-;R;ALU;-;SINE/AluSx1;intronic;PI4KA;-;-;intronic;PI4KA;-;-;intronic;PI4KA;-;-;-;0;0;0	Name=AluSx1	8
chr22:29507632	A:G	THOC5	THOC5	UTR3	protein_coding	NA	T;C;-;A||R;ALU;-;SINE/AluSz;UTR3;THOC5;-;-;downstream;THOC5;-;-;downstream;THOC5;-;-;-;12;5;7	Name=AluSz	18
chr22:37992512	A:G	POLR2F	POLR2F	intronic	protein_coding	NA	A;G;+;A;ALU;-;SINE/AluSq;intronic;POLR2F;-;-;intronic;POLR2F;-;-;intergenic;MIR4534||PICK1;-;-;-;23;4;7	Name=AluSx	16
chr22:37995731	A:G	POLR2F	POLR2F	intronic	protein_coding	OLIG	A;G;+;A||R;ALU;-;SINE/AluJb;intronic;POLR2F;-;-;intronic;POLR2F;-;-;intergenic;MIR4534||PICK1;-;-;-;23;5;10	Name=AluJb	20
chr22:37995879	A:G	POLR2F	POLR2F	intronic	protein_coding	NA	A;G;+;A||R;ALU;-;SINE/AluJb;intronic;POLR2F;-;-;intronic;POLR2F;-;-;intergenic;MIR4534||PICK1;-;-;-;40;6;14	Name=AluJb	21
chr22:38006079	A:G	POLR2F	POLR2F	intronic	protein_coding	OLIG	A;G;+;A||R;ALU;-;SINE/AluJr;intronic;POLR2F;-;-;intronic;POLR2F;-;-;intergenic;MIR4534||PICK1;-;-;-;101;11;23	Name=AluJr	18
chr22:39138014	A:G	CBX7	CBX7	intronic	protein_coding	NA	T;C;-;A||R||D;ALU;-;SINE/AluY;intronic;CBX7;-;-;intronic;CBX7;-;-;intronic;CBX7;-;-;-;904;29;51	Name=AluY	11
chr22:41143789	A:G	EP300	EP300	intronic	protein_coding	NA	A;G;+;A||R;ALU;-;SINE/AluSz6;intronic;EP300;-;-;intronic;EP300;-;-;intronic;EP300;-;-;-;15;7;7	Name=AluSz6	8
chr22:41440523	A:G	TOB2	TOB2	intronic	protein_coding	NA	T;C;-;A||R;ALU;-;SINE/AluJb;intronic;TOB2;-;-;intronic;TOB2;-;-;intronic;TOB2;-;-;-;126;21;37	Name=AluJb	13
chr22:41440629	A:G	TOB2	TOB2	intronic	protein_coding	NA	T;C;-;R;ALU;-;SINE/AluSz;intronic;TOB2;-;-;intronic;TOB2;-;-;intronic;TOB2;-;-;-;60;15;26	Name=AluSz	15
chr22:41440659	A:G	TOB2	TOB2	intronic	protein_coding	NA	T;C;-;A||R;ALU;-;SINE/AluSz;intronic;TOB2;-;-;intronic;TOB2;-;-;intronic;TOB2;-;-;-;88;17;27	Name=AluSz	12
chr22:18098508	A:G	PEX26	PEX26	UTR3	protein_coding	NA	A;G;+;A||R||D;ALU;-;SINE/AluSg;UTR3;PEX26;-;-;intergenic;PEX26||TUBA8;-;-;intergenic;PEX26||TUBA8;-;-;-;438;30;53	Name=AluSg	12
chr22:40927313	A:G	XPNPEP3	XPNPEP3	UTR3	protein_coding	NA	A;G;+;A||R||D;ALU;-;SINE/AluSz6;UTR3;XPNPEP3;-;-;UTR3;XPNPEP3;-;-;UTR3;XPNPEP3;-;-;-;12;5;5	Name=AluSz6	15
chr22:41439680	A:G	TOB2	TOB2	intronic	protein_coding	OLIG	T;C;-;A||R;ALU;-;SINE/AluSx1;intronic;TOB2;-;-;intronic;TOB2;-;-;intronic;TOB2;-;-;-;166;21;38	Name=AluSx1	18
chr22:41440816	A:G	TOB2	TOB2	intronic	protein_coding	OLIG	T;C;-;A||R;ALU;-;SINE/AluSz;intronic;TOB2;-;-;intronic;TOB2;-;-;intronic;TOB2;-;-;-;80;14;27	Name=AluSz	11
chr22:18997434	A:G	DGCR5	DGCR5	ncRNA	lncRNA	NA	.	.	17
chr22:18998699	A:G	DGCR5	DGCR5	ncRNA	lncRNA	NA	A;G;+;A;ALU;-;SINE/AluJb;ncRNA_exonic;DGCR5;-;-;ncRNA_intronic;DGCR5;-;-;ncRNA_intronic;DGCR5;-;-;-;59;1;10	Name=AluJb	16
chr22:24383927	A:G	SPECC1L-ADORA2A	SPECC1L-ADORA2A	ncRNA	protein_coding	NA	A;G;+;A||R;ALU;-;SINE/AluSq2;intronic;SPECC1L||SPECC1L-ADORA2A;-;-;ncRNA_intronic;SPECC1L-ADORA2A;-;-;intronic;SPECC1L;-;-;-;11;4;5	Name=AluSq2	12
chr22:35659891	A:G	APOL6	APOL6	UTR3	protein_coding	NA	A;G;+;A||R||D;ALU;-;SINE/AluSz;UTR3;APOL6;-;-;UTR3;APOL6;-;-;UTR3;APOL6;-;-;-;531;28;47	Name=AluSz	8
chr22:35659907	A:G	APOL6	APOL6	UTR3	protein_coding	NA	A;G;+;A||R;ALU;-;SINE/AluSz;UTR3;APOL6;-;-;UTR3;APOL6;-;-;UTR3;APOL6;-;-;-;416;29;42	Name=AluSz	6
chr22:35661291	A:G	APOL6	APOL6	UTR3	protein_coding	NA	A;G;+;A||R||D;ALU;-;SINE/AluSx1;UTR3;APOL6;-;-;UTR3;APOL6;-;-;UTR3;APOL6;-;-;-;497;29;47	Name=AluSx1	9
chr22:35661307	A:G	APOL6	APOL6	UTR3	protein_coding	NA	A;G;+;A||R||D;ALU;-;SINE/AluSx1;UTR3;APOL6;-;-;UTR3;APOL6;-;-;UTR3;APOL6;-;-;-;483;28;48	Name=AluSx1	9
chr22:40927218	A:G	XPNPEP3	XPNPEP3	UTR3	protein_coding	NA	A;G;+;A||R;ALU;-;SINE/AluSz6;UTR3;XPNPEP3;-;-;UTR3;XPNPEP3;-;-;UTR3;XPNPEP3;-;-;-;578;30;51	Name=AluSz6	17
chr22:40928293	A:G	XPNPEP3	XPNPEP3	UTR3	protein_coding	NA	A;G;+;A||R||D;ALU;-;SINE/AluSx3;UTR3;XPNPEP3;-;-;UTR3;XPNPEP3;-;-;UTR3;XPNPEP3;-;-;-;78;19;26	Name=AluSx3	16
chr22:40928333	A:G	XPNPEP3	XPNPEP3	UTR3	protein_coding	NA	A;G;+;A||R||D;ALU;-;SINE/AluSx3;UTR3;XPNPEP3;-;-;UTR3;XPNPEP3;-;-;UTR3;XPNPEP3;-;-;-;136;25;37	Name=AluSx3	15
chr22:40954104	A:G	RBX1	RBX1	intronic	protein_coding	NA	A;G;+;A||R||D;ALU;-;SINE/AluSz;intronic;RBX1||XPNPEP3;-;-;intronic;RBX1;-;-;intronic;RBX1;-;-;-;6;5;5	Name=AluSz	11
chr22:41441979	A:G	TOB2	TOB2	intronic	protein_coding	NA	T;C;-;A||R;ALU;-;SINE/AluSx;intronic;TOB2;-;-;intronic;TOB2;-;-;intronic;TOB2;-;-;-;36;9;17	Name=AluSz6	11
chr22:41442047	A:G	TOB2	TOB2	intronic	protein_coding	OLIG	T;C;-;A||R;ALU;-;SINE/AluSx;intronic;TOB2;-;-;intronic;TOB2;-;-;intronic;TOB2;-;-;-;71;18;26	Name=AluSz6	13
chr22:50413409	A:G	PPP6R2	PPP6R2	intronic	protein_coding	MGAS	A;G;+;A||R;ALU;-;SINE/AluJr;intronic;PPP6R2;-;-;intronic;PPP6R2;-;-;intronic;PPP6R2;-;-;-;410;30;48	Name=AluJr	11
chr22:50708208	A:G	SHANK3	SHANK3	intronic	protein_coding	NA	A;G;+;A;ALU;-;SINE/AluSx3;intronic;SHANK3;-;-;intronic;SHANK3;-;-;intronic;SHANK3;-;-;-;245;18;32	Name=AluSx3	18
chr22:17987027	A:G	MICAL3	MICAL3	intronic	protein_coding	NA	T;C;-;A||R;ALU;-;SINE/AluJo;intronic;MICAL3;-;-;intronic;MICAL3;-;-;intronic;MICAL3;-;-;-;11;4;5	Name=AluJo	10
chr22:29505992	A:G	THOC5	THOC5	UTR3	protein_coding	NA	T;C;-;A||R;ALU;-;SINE/AluSx;UTR3;THOC5;-;-;intergenic;NEFH||THOC5;-;-;intergenic;NEFH||THOC5;-;-;-;9;6;7	Name=AluSx	17
chr22:38021863	A:G	POLR2F	POLR2F	intronic	protein_coding	OLIG	A;G;+;A||R;ALU;-;SINE/AluSx1;intronic;POLR2F;-;-;intronic;POLR2F;-;-;intergenic;MIR4534||PICK1;-;-;-;151;11;25	Name=AluSx1	11
chr22:40192483	A:G	TNRC6B	TNRC6B	intronic	protein_coding	NA	A;G;+;A||R||D;ALU;-;SINE/AluSx;intronic;TNRC6B;-;-;intronic;TNRC6B;-;-;intronic;TNRC6B;-;-;-;12;5;5	Name=AluSx	11
chr22:45133540	A:G	NUP50-DT	NUP50-DT	intergenic	lncRNA	NA	.	Name=AluSx1	6
chr22:50709017	A:G	SHANK3	SHANK3	intronic	protein_coding	NA	A;G;+;A;ALU;-;SINE/AluJb;intronic;SHANK3;-;-;intronic;SHANK3;-;-;intronic;SHANK3;-;-;-;323;23;42	Name=AluJb	20
chr22:18094476	A:G	PEX26	PEX26	UTR3	protein_coding	NA	A;G;+;A||R||D;ALU;-;SINE/AluY;UTR3;PEX26;-;-;intergenic;PEX26||TUBA8;-;-;intergenic;PEX26||TUBA8;-;-;-;408;28;49	Name=AluY	19
chr22:19015253	A:G	DGCR5	DGCR5	ncRNA	lncRNA	NA	A;G;+;A||R;ALU;-;SINE/AluSx;ncRNA_intronic;DGCR5;-;-;ncRNA_intronic;DGCR5;-;-;ncRNA_intronic;DGCR5;-;-;-;31;1;9	Name=AluSx	8
chr22:29505998	A:G	THOC5	THOC5	UTR3	protein_coding	NA	T;C;-;A||R||D;ALU;-;SINE/AluSx;UTR3;THOC5;-;-;intergenic;NEFH||THOC5;-;-;intergenic;NEFH||THOC5;-;-;-;15;9;10	Name=AluSx	19
chr22:29507648	A:G	THOC5	THOC5	UTR3	protein_coding	NA	T;C;-;A||R;ALU;-;SINE/AluSz;UTR3;THOC5;-;-;downstream;THOC5;-;-;downstream;THOC5;-;-;-;26;10;16	Name=AluSz	14
chr22:31348162	A:G	LINC01521	LINC01521	ncRNA	lncRNA	NA	.	Name=AluSp	14
chr22:35660345	A:G	APOL6	APOL6	UTR3	protein_coding	NA	A;G;+;A||R||D;REP;-;LTR/MLT1B;UTR3;APOL6;-;-;UTR3;APOL6;-;-;UTR3;APOL6;-;-;-;721;30;50	Name=MLT1B	11
chr22:35661308	A:G	APOL6	APOL6	UTR3	protein_coding	NA	A;G;+;A||R||D;ALU;-;SINE/AluSx1;UTR3;APOL6;-;-;UTR3;APOL6;-;-;UTR3;APOL6;-;-;-;686;29;51	Name=AluSx1	8
chr22:45133562	A:G	NUP50-DT	NUP50-DT	intergenic	lncRNA	NA	.	Name=AluSx1	7
chr22:18999662	A:G	DGCR5	DGCR5	ncRNA	lncRNA	NA	A;G;+;A||R;ALU;-;SINE/AluSz;ncRNA_exonic;DGCR5;-;-;ncRNA_intronic;DGCR5;-;-;ncRNA_intronic;DGCR5;-;-;-;48;2;9	Name=AluSz	16
chr22:40928387	A:G	XPNPEP3	XPNPEP3	UTR3	protein_coding	NA	A;G;+;A||R;ALU;-;SINE/AluSx3;UTR3;XPNPEP3;-;-;UTR3;XPNPEP3;-;-;UTR3;XPNPEP3;-;-;-;202;29;41	Name=AluSx3	14
chr22:29506073	A:G	THOC5	THOC5	UTR3	protein_coding	NA	T;C;-;A||R||D;ALU;-;SINE/AluSx;UTR3;THOC5;-;-;intergenic;NEFH||THOC5;-;-;intergenic;NEFH||THOC5;-;-;-;10;4;7	Name=AluSx	15
chr22:35659830	A:G	APOL6	APOL6	UTR3	protein_coding	NA	A;G;+;A||R||D;ALU;-;SINE/AluSz;UTR3;APOL6;-;-;UTR3;APOL6;-;-;UTR3;APOL6;-;-;-;542;28;42	Name=AluSz	7
chr22:41440927	A:G	TOB2	TOB2	intronic	protein_coding	NA	T;C;-;A||R;ALU;-;SINE/AluJb;intronic;TOB2;-;-;intronic;TOB2;-;-;intronic;TOB2;-;-;-;37;13;20	Name=AluJb	9
chr22:24858542	A:G	SGSM1	SGSM1	intronic	protein_coding	NEU	A;G;+;A||R;ALU;-;SINE/AluSx1;intronic;SGSM1;-;-;intronic;SGSM1;-;-;intronic;SGSM1;-;-;-;6;2;5	Name=AluSx1	7
chr22:18096488	A:G	PEX26	PEX26	UTR3	protein_coding	NA	A;G;+;A||R;ALU;-;SINE/AluY;UTR3;PEX26;-;-;intergenic;PEX26||TUBA8;-;-;intergenic;PEX26||TUBA8;-;-;-;122;20;33	Name=AluY	4
chr22:20743238	A:G	PI4KA	PI4KA	intronic	protein_coding	NA	T;C;-;A||R;ALU;-;SINE/AluSz;intronic;PI4KA;-;-;intronic;PI4KA;-;-;intronic;PI4KA;-;-;-;103;19;30	Name=AluSz	8
chr22:20756813	A:G	PI4KA	PI4KA	intronic	protein_coding	NA	T;C;-;A||R||D;ALU;-;SINE/AluSx1;intronic;PI4KA;-;-;intronic;PI4KA;-;-;intronic;PI4KA;-;-;-;28;17;20	Name=AluSx1	9
chr22:24173580	A:G	CABIN1	CABIN1	intronic	protein_coding	NEU	A;G;+;A||R||D;ALU;-;SINE/AluSc;intronic;CABIN1;-;-;intronic;CABIN1;-;-;intronic;CABIN1;-;-;-;1477;30;54	Name=AluSc	12
chr22:24173581	A:G	CABIN1	CABIN1	intronic	protein_coding	NEU	A;G;+;A||R||D;ALU;-;SINE/AluSc;intronic;CABIN1;-;-;intronic;CABIN1;-;-;intronic;CABIN1;-;-;-;1508;30;53	Name=AluSc	12
chr22:24371998	A:G	SPECC1L-ADORA2A	SPECC1L-ADORA2A	ncRNA	protein_coding	NA	A;G;+;A||R||D;ALU;-;SINE/AluSx;intronic;SPECC1L||SPECC1L-ADORA2A;-;-;ncRNA_intronic;SPECC1L-ADORA2A;-;-;intronic;SPECC1L;-;-;-;21;8;9	Name=AluSx	12
chr22:29470979	T:C	NEFH	NEFH	intergenic	protein_coding	NA	T;C;-;A;ALU;-;SINE/AluJb;ncRNA_intronic;RFPL1S;-;-;intergenic;RFPL1||NEFH;-;-;intergenic;RFPL1||NEFH;-;-;-;13;5;6	Name=AluJb	13
chr22:35916651	A:G	RBFOX2	RBFOX2	intronic	protein_coding	NA	T;C;-;A;ALU;-;SINE/AluSx;intronic;RBFOX2;-;-;intronic;RBFOX2;-;-;intronic;RBFOX2;-;-;-;2;2;2	Name=AluSx	6
chr22:37992534	A:G	POLR2F	POLR2F	intronic	protein_coding	NA	A;G;+;A||R;ALU;-;SINE/AluSq;intronic;POLR2F;-;-;intronic;POLR2F;-;-;intergenic;MIR4534||PICK1;-;-;-;19;3;6	Name=AluSx	14
chr22:38006133	A:G	POLR2F	POLR2F	intronic	protein_coding	OLIG	A;G;+;A||R;ALU;-;SINE/AluJr;intronic;POLR2F;-;-;intronic;POLR2F;-;-;intergenic;MIR4534||PICK1;-;-;-;104;11;22	Name=AluJr	17
chr22:38010296	A:G	POLR2F	POLR2F	intronic	protein_coding	OLIG	A;G;+;A||R;ALU;-;SINE/AluJr;intronic;POLR2F;-;-;intronic;POLR2F;-;-;intergenic;MIR4534||PICK1;-;-;-;20;2;5	Name=AluJr	14
chr22:40927612	A:G	XPNPEP3	XPNPEP3	UTR3	protein_coding	NA	A;G;+;A||R||D;ALU;rs546133316;SINE/AluY;UTR3;XPNPEP3;-;-;UTR3;XPNPEP3;-;-;UTR3;XPNPEP3;-;-;-;234;25;37	Name=AluYm1	10
chr22:41118706	A:G	EP300	EP300	intronic	protein_coding	NA	A;G;+;A||R;REP;-;SINE/FLAM_C;intronic;EP300;-;-;intronic;EP300;-;-;intronic;EP300;-;-;-;19;10;12	Name=FLAM_C	12
chr22:42568747	T:C	SERHL2	SERHL2	intronic	protein_coding	NA	T;C;-;A||R;ALU;-;SINE/AluSz;ncRNA_intronic;RRP7B;-;-;intronic;SERHL2;-;-;ncRNA_intronic;RRP7B;-;-;-;599;30;53	Name=AluSz	7
chr22:42570317	T:C	SERHL2	SERHL2	intronic	protein_coding	NA	T;C;-;A||R;ALU;-;SINE/AluSp;ncRNA_intronic;RRP7B;-;-;intronic;SERHL2;-;-;ncRNA_intronic;RRP7B;-;-;-;658;29;48	Name=AluSp	7
chr22:46670789	A:G	GRAMD4	GRAMD4	intronic	protein_coding	NA	A;G;+;A||R;ALU;-;SINE/AluSg;intronic;GRAMD4;-;-;intronic;GRAMD4;-;-;intronic;GRAMD4;-;-;-;268;27;43	Name=AluSg	6
chr22:17802201	A:G	MICAL3	MICAL3	intronic	protein_coding	NA	T;C;-;A||R;ALU;-;SINE/AluJb;ncRNA_intronic;XXbac-B461K10.4;-;-;intronic;MICAL3;-;-;intronic;MICAL3;-;-;-;188;24;37	Name=AluJb	20
chr22:19005275	A:G	DGCR5	DGCR5	ncRNA	lncRNA	NEU-GLU	A;G;+;A||R;ALU;-;SINE/AluSq2;ncRNA_intronic;DGCR5;-;-;ncRNA_intronic;DGCR5;-;-;ncRNA_intronic;DGCR5;-;-;-;55;3;9	Name=AluSq2	18
chr22:41440695	A:G	TOB2	TOB2	intronic	protein_coding	OLIG	T;C;-;A||R;ALU;-;SINE/AluSz;intronic;TOB2;-;-;intronic;TOB2;-;-;intronic;TOB2;-;-;-;60;16;28	Name=AluSz	9
chr22:49819562	A:G	BRD1	BRD1	intronic	protein_coding	NA	T;C;-;A||R;ALU;-;SINE/AluSg;intronic;BRD1;-;-;intronic;BRD1;-;-;intronic;BRD1;-;-;-;450;28;49	Name=AluSg	7
chr22:38010155	A:G	POLR2F	POLR2F	intronic	protein_coding	OLIG	A;G;+;A||R;ALU;-;SINE/AluJr;intronic;POLR2F;-;-;intronic;POLR2F;-;-;intergenic;MIR4534||PICK1;-;-;-;20;3;7	Name=AluJr	17
chr22:38010193	A:G	POLR2F	POLR2F	intronic	protein_coding	OLIG	A;G;+;A||R;ALU;-;SINE/AluJr;intronic;POLR2F;-;-;intronic;POLR2F;-;-;intergenic;MIR4534||PICK1;-;-;-;27;5;9	Name=AluJr	15
chr22:19004887	A:G	DGCR5	DGCR5	ncRNA	lncRNA	NEU-GABA-GLU	A;G;+;A;ALU;-;SINE/AluJr4;ncRNA_intronic;DGCR5;-;-;ncRNA_intronic;DGCR5;-;-;ncRNA_intronic;DGCR5;-;-;-;44;1;7	Name=AluJr4	17
chr22:29505971	A:G	THOC5	THOC5	UTR3	protein_coding	NA	T;C;-;A||R;ALU;-;SINE/AluSx;UTR3;THOC5;-;-;intergenic;NEFH||THOC5;-;-;intergenic;NEFH||THOC5;-;-;-;13;6;8	Name=AluSx	18
chr22:45133594	A:G	NUP50-DT	NUP50-DT	intergenic	lncRNA	NA	T;C;-;R;ALU;-;SINE/AluSx1;ncRNA_exonic;CTA-217C2.1;-;-;downstream;NUP50-AS1;-;-;downstream;LOC100506714;-;-;-;563;29;52	Name=AluSx1	9
chr22:18091419	A:G	PEX26	PEX26	UTR3	protein_coding	NA	A;G;+;A;ALU;-;SINE/AluSq2;UTR3;PEX26;-;-;downstream;PEX26;-;-;downstream;PEX26;-;-;-;253;28;48	Name=AluSq2	14
chr22:29507505	A:G	THOC5	THOC5	UTR3	protein_coding	NA	T;C;-;A||R;ALU;-;SINE/AluSz;UTR3;THOC5;-;-;downstream;THOC5;-;-;downstream;THOC5;-;-;-;8;5;5	Name=AluSz	15
chr22:42570334	T:C	SERHL2	SERHL2	intronic	protein_coding	NA	T;C;-;A||R;ALU;-;SINE/AluSp;ncRNA_intronic;RRP7B;-;-;intronic;SERHL2;-;-;ncRNA_intronic;RRP7B;-;-;-;478;30;50	Name=AluSp	7
chr22:45150254	A:G	NUP50-DT	NUP50-DT	ncRNA	lncRNA	NA	T;C;-;A||R||D;REP;-;LTR/MLT1B;ncRNA_intronic;CTA-217C2.1;-;-;ncRNA_intronic;NUP50-AS1;-;-;ncRNA_intronic;LOC100506714;-;-;-;53;16;21	Name=MLT1B	14
chr22:50380047	A:G	PPP6R2	PPP6R2	intronic	protein_coding	NA	A;G;+;A||R||D;REP;-;LTR/MSTB1;intronic;PPP6R2;-;-;intronic;PPP6R2;-;-;intronic;PPP6R2;-;-;-;16;7;9	Name=MSTB1	8
chr22:50408023	A:G	PPP6R2	PPP6R2	intronic	protein_coding	NA	A;G;+;R||D;ALU;-;SINE/AluJb;intronic;PPP6R2;-;-;intronic;PPP6R2;-;-;intronic;PPP6R2;-;-;-;138;23;37	Name=AluJb	17
chr22:40269768	A:G	TNRC6B	TNRC6B	intronic	protein_coding	NA	A;G;+;A||R||D;ALU;-;SINE/AluSg;intronic;TNRC6B;-;-;intronic;TNRC6B;-;-;intronic;TNRC6B;-;-;-;4;3;3	Name=AluSg	11
chr22:41442253	A:G	TOB2	TOB2	intronic	protein_coding	NA	T;C;-;A||R;NONREP;-;-/-;intronic;TOB2;-;-;intronic;TOB2;-;-;intronic;TOB2;-;-;-;96;19;32	.	14
chr22:41439632	A:G	TOB2	TOB2	intronic	protein_coding	OLIG	T;C;-;A||R;ALU;-;SINE/AluSx1;intronic;TOB2;-;-;intronic;TOB2;-;-;intronic;TOB2;-;-;-;135;20;38	Name=AluSx1	16
chr22:19004345	A:G	DGCR5	DGCR5	ncRNA	lncRNA	NA	A;G;+;A||R;ALU;-;SINE/AluJr4;ncRNA_intronic;DGCR5;-;-;ncRNA_intronic;DGCR5;-;-;ncRNA_intronic;DGCR5;-;-;-;63;1;9	Name=AluJr4	18
chr22:38005308	A:G	POLR2F	POLR2F	intronic	protein_coding	OLIG	A;G;+;A||R;ALU;-;SINE/AluSz;intronic;POLR2F;-;-;intronic;POLR2F;-;-;intergenic;MIR4534||PICK1;-;-;-;45;5;13	Name=AluSz	19
chr22:50708251	A:G	SHANK3	SHANK3	intronic	protein_coding	NA	A;G;+;A||R;ALU;-;SINE/AluSx3;intronic;SHANK3;-;-;intronic;SHANK3;-;-;intronic;SHANK3;-;-;-;164;18;29	Name=AluSx3	15
chr22:37990136	A:G	POLR2F	POLR2F	intronic	protein_coding	NA	A;G;+;A||R||D;NONREP;-;-/-;intronic;POLR2F;-;-;intronic;POLR2F;-;-;intergenic;MIR4534||PICK1;-;-;-;32;2;9	.	11
chr22:40071927	A:G	TNRC6B	TNRC6B	intronic	protein_coding	NA	A;G;+;A||R;ALU;-;SINE/AluJr4;intronic;TNRC6B;-;-;intronic;TNRC6B;-;-;intronic;TNRC6B;-;-;-;18;8;9	Name=AluJr4	11
chr22:40930949	A:G	XPNPEP3	XPNPEP3	UTR3	protein_coding	NA	A;G;+;A||R;ALU;-;SINE/AluSc5;UTR3;XPNPEP3;-;-;UTR3;XPNPEP3;-;-;UTR3;XPNPEP3;-;-;-;784;30;55	Name=AluSc5	16
chr22:50408122	A:G	PPP6R2	PPP6R2	intronic	protein_coding	NA	A;G;+;A||R;ALU;-;SINE/AluJb;intronic;PPP6R2;-;-;intronic;PPP6R2;-;-;intronic;PPP6R2;-;-;-;139;23;36	Name=AluJb	14
chr22:41442009	A:G	TOB2	TOB2	intronic	protein_coding	NA	T;C;-;A||R;ALU;-;SINE/AluSx;intronic;TOB2;-;-;intronic;TOB2;-;-;intronic;TOB2;-;-;-;28;11;19	Name=AluSz6	12
chr22:29506087	A:G	THOC5	THOC5	UTR3	protein_coding	NA	T;C;-;A||R||D;ALU;-;SINE/AluSx;UTR3;THOC5;-;-;intergenic;NEFH||THOC5;-;-;intergenic;NEFH||THOC5;-;-;-;24;11;13	Name=AluSx	18
chr1:237338434	A:G	RYR2	RYR2	intronic	protein_coding	NA	A;G;+;A;NONREP;-;-/-;intronic;RYR2;-;-;intronic;RYR2;-;-;intronic;RYR2;-;-;-;9;4;4	.	11
chr1:240380482	A:G	FMN2	FMN2	intronic	protein_coding	NA	A;G;+;A;REP;-;LINE/L1PB4;intronic;FMN2;-;-;intronic;FMN2;-;-;intronic;FMN2;-;-;-;1;1;1	Name=L1PB4	15
chr1:45192744	A:G	ZSWIM5	ZSWIM5	intronic	protein_coding	NA	T;C;-;A||R;REP;-;LINE/L1MB3;intronic;ZSWIM5;-;-;intronic;ZSWIM5;-;-;intronic;ZSWIM5;-;-;-;17;4;8	Name=L1MB3	11
chr1:237338396	A:G	RYR2	RYR2	intronic	protein_coding	NA	A;G;+;A;NONREP;-;-/-;intronic;RYR2;-;-;intronic;RYR2;-;-;intronic;RYR2;-;-;-;5;2;3	.	10
chr1:72180553	A:G	NEGR1	NEGR1	intronic	protein_coding	NA	T;C;-;A;REP;-;LINE/L1MA9;intronic;NEGR1;-;-;intronic;NEGR1;-;-;intronic;NEGR1;-;-;-;3;3;3	Name=L1MA9	9
chr1:72180562	A:G	NEGR1	NEGR1	intronic	protein_coding	NEU-GABA-GLU	T;C;-;A;REP;-;LINE/L1MA9;intronic;NEGR1;-;-;intronic;NEGR1;-;-;intronic;NEGR1;-;-;-;4;3;3	Name=L1MA9	8
chr1:233617399	A:G	KCNK1	KCNK1	intronic	protein_coding	NA	A;G;+;A||R;NONREP;-;-/-;intronic;KCNK1;-;-;intronic;KCNK1;-;-;intronic;KCNK1;-;-;-;43;4;6	.	4
chr1:69882149	A:G	LRRC7	LRRC7	intronic	protein_coding	NA	A;G;+;A;REP;-;LINE/L1MA9;intronic;LRRC7;-;-;intronic;LRRC7;-;-;intronic;LRRC7;-;-;-;7;1;5	Name=L1MA9	11
chr1:69882246	A:G	LRRC7	LRRC7	intronic	protein_coding	NA	A;G;+;A||R;REP;-;LINE/L1MA9;intronic;LRRC7;-;-;intronic;LRRC7;-;-;intronic;LRRC7;-;-;-;2;1;2	Name=L1MA9	10
chr1:69882292	A:G	LRRC7	LRRC7	intronic	protein_coding	NA	A;G;+;A||R;REP;-;LINE/L1MA9;intronic;LRRC7;-;-;intronic;LRRC7;-;-;intronic;LRRC7;-;-;-;4;2;3	Name=L1MA9	11
chr1:76451265	A:G	ST6GALNAC3	ST6GALNAC3	intronic	protein_coding	NA	A;G;+;A||R;REP;-;LTR/THE1B;intronic;ST6GALNAC3;-;-;intronic;ST6GALNAC3;-;-;intronic;ST6GALNAC3;-;-;-;9;5;5	Name=THE1B	13
chr1:90965421	A:G	ZNF644	ZNF644	intronic	protein_coding	NA	T;C;-;A;REP;-;LTR/MLT1B;intronic;ZNF644;-;-;intronic;ZNF644;-;-;intronic;ZNF644;-;-;-;17;9;10	Name=MLT1B	16
chr1:240227579	A:G	FMN2	FMN2	intronic	protein_coding	NA	A;G;+;A||R;REP;-;LINE/L1M4b;intronic;FMN2;-;-;intronic;FMN2;-;-;intronic;FMN2;-;-;-;26;1;11	Name=L1M4b	15
chr1:90965531	A:G	ZNF644	ZNF644	intronic	protein_coding	OLIG	T;C;-;A||R||D;REP;-;LTR/MLT1B;intronic;ZNF644;-;-;intronic;ZNF644;-;-;intronic;ZNF644;-;-;-;11;5;6	Name=MLT1B	15
chr1:90965533	A:G	ZNF644	ZNF644	intronic	protein_coding	OLIG	T;C;-;A||R||D;REP;-;LTR/MLT1B;intronic;ZNF644;-;-;intronic;ZNF644;-;-;intronic;ZNF644;-;-;-;13;6;7	Name=MLT1B	16
chr1:237338415	A:G	RYR2	RYR2	intronic	protein_coding	NA	A;G;+;A;NONREP;-;-/-;intronic;RYR2;-;-;intronic;RYR2;-;-;intronic;RYR2;-;-;-;5;4;4	.	8
chr1:240379906	A:G	FMN2	FMN2	intronic	protein_coding	NA	A;G;+;A;NONREP;-;-/-;intronic;FMN2;-;-;intronic;FMN2;-;-;intronic;FMN2;-;-;-;2;1;1	.	14
chr1:237339189	A:G	RYR2	RYR2	intronic	protein_coding	NA	A;G;+;A||R;NONREP;-;-/-;intronic;RYR2;-;-;intronic;RYR2;-;-;intronic;RYR2;-;-;-;8;2;3	.	5
chr1:241250944	A:G	RGS7	RGS7	intronic	protein_coding	NA	T;C;-;A;REP;-;LINE/L2c;intronic;RGS7;-;-;intronic;RGS7;-;-;intronic;RGS7;-;-;-;4;1;2	Name=L2c	7
chr1:14389416	T:C	KAZN-AS1	KAZN-AS1	ncRNA	lncRNA	NEU-GABA-GLU	A;G;+;A;REP;-;LINE/L1MA3;intergenic;RP4-704D23.1||KAZN;-;-;intergenic;PRDM2||KAZN;-;-;intergenic;PRDM2||KAZN;-;-;-;3;2;2	Name=L1MA3	9
chr1:237338507	A:G	RYR2	RYR2	intronic	protein_coding	NA	A;G;+;A;NONREP;-;-/-;intronic;RYR2;-;-;intronic;RYR2;-;-;intronic;RYR2;-;-;-;6;3;3	.	8
chr1:240227556	A:G	FMN2	FMN2	intronic	protein_coding	NA	A;G;+;A||R;REP;-;LINE/L1M4b;intronic;FMN2;-;-;intronic;FMN2;-;-;intronic;FMN2;-;-;-;15;1;8	Name=L1M4b	16
chr1:109328557	A:G	SORT1	SORT1	intronic	protein_coding	NA	T;C;-;A;REP;-;LINE/L1MB2;intronic;SORT1;-;-;intronic;SORT1;-;-;intronic;SORT1;-;-;-;68;15;28	Name=L1MB2	14
chr1:41071881	A:G	SCMH1	SCMH1	intronic	protein_coding	NA	T;C;-;A;ALU;-;SINE/AluJr;intronic;SCMH1;-;-;intronic;SCMH1;-;-;intronic;SCMH1;-;-;-;36;8;14	Name=AluJr	7
chr1:241290135	A:G	RGS7	RGS7	intronic	protein_coding	NA	.	.	5
chr1:243769535	A:G	AKT3	AKT3	intronic	protein_coding	NA	T;C;-;A;REP;-;LINE/L1MB7;intronic;AKT3;-;-;intronic;AKT3;-;-;intronic;AKT3;-;-;-;7;2;3	Name=L1MB7	9
chr1:108933112	A:G	GPSM2	GPSM2	UTR3	protein_coding	NA	A;G;+;R;ALU;-;SINE/AluJo;UTR3;GPSM2;-;-;intronic;CLCC1;-;-;UTR3;GPSM2;-;-;-;171;18;35	Name=AluJo	18
chr1:72121071	A:G	NEGR1	NEGR1	intronic	protein_coding	NA	T;C;-;A;NONREP;-;-/-;intronic;NEGR1;-;-;intronic;NEGR1;-;-;intronic;NEGR1;-;-;-;6;2;3	.	5
chr2:106844039	T:C	ST6GAL2	ST6GAL2	intronic	protein_coding	NA	.	.	10
chr2:50912515	A:G	NRXN1	NRXN1	intronic	protein_coding	NA	T;C;-;A;NONREP;-;-/-;intronic;NRXN1;-;-;intronic;NRXN1;-;-;intronic;NRXN1;-;-;-;6;1;2	.	8
chr2:97163179	A:G	ANKRD36	ANKRD36	intronic	protein_coding	NA	A;G;+;A;ALU;-;SINE/AluSc8;intronic;ANKRD36;-;-;intronic;ANKRD36;-;-;intronic;ANKRD36;-;-;-;35;8;12	Name=AluSc8	10
chr2:197935237	A:G	PLCL1	PLCL1	intronic	protein_coding	OLIG	A;G;+;A||R;REP;-;LINE/L1PA15;intronic;PLCL1;-;-;intronic;PLCL1;-;-;intronic;PLCL1;-;-;-;7;3;3	Name=L1PA15	15
chr2:197935238	A:G	PLCL1	PLCL1	intronic	protein_coding	OLIG	A;G;+;A||R;REP;-;LINE/L1PA15;intronic;PLCL1;-;-;intronic;PLCL1;-;-;intronic;PLCL1;-;-;-;7;3;3	Name=L1PA15	16
chr2:95939648	A:G	ANKRD36C	ANKRD36C	intronic	protein_coding	NA	T;C;-;A||R;ALU;-;SINE/AluY;intronic;ANKRD36C;-;-;intronic;ANKRD36C;-;-;intergenic;ANKRD36C||FAHD2CP;-;-;-;80;8;18	Name=AluY	16
chr2:97163159	A:G	ANKRD36	ANKRD36	intronic	protein_coding	NA	A;G;+;A;ALU;-;SINE/AluSc8;intronic;ANKRD36;-;-;intronic;ANKRD36;-;-;intronic;ANKRD36;-;-;-;21;6;11	Name=AluSc8	8
chr2:97163173	A:G	ANKRD36	ANKRD36	intronic	protein_coding	NA	A;G;+;A;ALU;-;SINE/AluSc8;intronic;ANKRD36;-;-;intronic;ANKRD36;-;-;intronic;ANKRD36;-;-;-;21;7;12	Name=AluSc8	9
chr2:97163246	A:G	ANKRD36	ANKRD36	intronic	protein_coding	NEU-GABA-GLU	A;G;+;A;ALU;-;SINE/AluSc8;intronic;ANKRD36;-;-;intronic;ANKRD36;-;-;intronic;ANKRD36;-;-;-;85;13;23	Name=AluSc8	17
chr2:161197491	A:G	TANK	TANK	intronic	protein_coding	NA	A;G;+;A||R;REP;-;LTR/MLT1A1;intronic;TANK;-;-;intronic;TANK;-;-;intronic;TANK;-;-;-;48;16;19	Name=MLT1A1	7
chr2:164948642	A:G	SLC38A11	SLC38A11	intronic	protein_coding	NEU-GLU	T;C;-;A||R;REP;-;SINE/MIRb;intronic;SLC38A11;-;-;intronic;SLC38A11;-;-;intronic;SLC38A11;-;-;-;43;12;16	Name=MIRb	13
chr2:164948657	A:G	SLC38A11	SLC38A11	intronic	protein_coding	NEU-GLU	T;C;-;A||R;REP;-;SINE/MIRb;intronic;SLC38A11;-;-;intronic;SLC38A11;-;-;intronic;SLC38A11;-;-;-;59;15;23	Name=MIRb	13
chr2:97163012	A:G	ANKRD36	ANKRD36	intronic	protein_coding	NEU-GABA	A;G;+;R||D;ALU;-;SINE/AluSc8;intronic;ANKRD36;-;-;intronic;ANKRD36;-;-;intronic;ANKRD36;-;-;-;77;10;18	Name=AluSc8	16
chr2:8742224	A:G	KIDINS220	KIDINS220	intronic	protein_coding	NA	T;C;-;R;ALU;-;SINE/AluJo;intronic;KIDINS220;-;-;intronic;KIDINS220;-;-;intronic;KIDINS220;-;-;-;63;16;21	Name=AluJo	12
chr2:75667065	T:C	GCFC2	GCFC2	intronic	protein_coding	NA	A;G;+;A||R||D;REP;-;LTR/PABL_B;intronic;GCFC2||MRPL19;-;-;intronic;GCFC2;-;-;intronic;GCFC2;-;-;-;89;18;26	Name=PABL_B	15
chr2:197934864	A:G	PLCL1	PLCL1	intronic	protein_coding	OLIG	A;G;+;A;REP;-;LINE/L1PA15;intronic;PLCL1;-;-;intronic;PLCL1;-;-;intronic;PLCL1;-;-;-;11;5;5	Name=L1PA15	13
chr2:197935027	A:G	PLCL1	PLCL1	intronic	protein_coding	NA	A;G;+;A;REP;rs761902077;LINE/L1PA15;intronic;PLCL1;-;-;intronic;PLCL1;-;-;intronic;PLCL1;-;-;-;2;1;1	Name=L1PA15	13
chr2:197935031	A:G	PLCL1	PLCL1	intronic	protein_coding	NA	A;G;+;A||R;REP;-;LINE/L1PA15;intronic;PLCL1;-;-;intronic;PLCL1;-;-;intronic;PLCL1;-;-;-;2;2;2	Name=L1PA15	13
chr2:50912449	A:G	NRXN1	NRXN1	intronic	protein_coding	NA	T;C;-;A;NONREP;-;-/-;intronic;NRXN1;-;-;intronic;NRXN1;-;-;intronic;NRXN1;-;-;-;4;1;2	Name=MamTip2	9
chr2:75667066	T:C	GCFC2	GCFC2	intronic	protein_coding	NA	A;G;+;A||R;REP;-;LTR/PABL_B;intronic;GCFC2||MRPL19;-;-;intronic;GCFC2;-;-;intronic;GCFC2;-;-;-;98;20;28	Name=PABL_B	13
chr2:75667959	T:C	GCFC2	GCFC2	intronic	protein_coding	NA	A;G;+;A||R;REP;-;LTR/PABL_B;intronic;GCFC2||MRPL19;-;-;intronic;GCFC2;-;-;intronic;GCFC2;-;-;-;102;20;31	Name=PABL_B	15
chr2:24265033	A:G	ITSN2	ITSN2	intronic	protein_coding	NA	T;C;-;A||R||D;ALU;-;SINE/AluJo;intronic;ITSN2;-;-;intronic;ITSN2;-;-;intronic;ITSN2;-;-;-;94;20;29	Name=AluJo	9
chr2:56235767	A:G	CCDC85A	CCDC85A	intronic	protein_coding	NA	.	.	11
chr2:95940086	A:G	ANKRD36C	ANKRD36C	intronic	protein_coding	NA	T;C;-;R;ALU;-;SINE/AluSc8;intronic;ANKRD36C;-;-;intronic;ANKRD36C;-;-;intergenic;ANKRD36C||FAHD2CP;-;-;-;65;9;17	Name=AluSc8	8
chr2:97163124	A:G	ANKRD36	ANKRD36	intronic	protein_coding	NA	A;G;+;R||D;ALU;-;SINE/AluSc8;intronic;ANKRD36;-;-;intronic;ANKRD36;-;-;intronic;ANKRD36;-;-;-;12;6;7	Name=AluSc8	13
chr2:97163227	A:G	ANKRD36	ANKRD36	intronic	protein_coding	NA	A;G;+;A;ALU;-;SINE/AluSc8;intronic;ANKRD36;-;-;intronic;ANKRD36;-;-;intronic;ANKRD36;-;-;-;42;9;14	Name=AluSc8	6
chr2:120116046	A:G	EPB41L5	EPB41L5	intronic	protein_coding	NA	A;G;+;A||R;ALU;-;SINE/AluSz6;intronic;EPB41L5;-;-;intronic;EPB41L5;-;-;intronic;EPB41L5;-;-;-;20;6;8	Name=AluSz6	4
chr2:75668030	T:C	GCFC2	GCFC2	intronic	protein_coding	NA	A;G;+;A||R;REP;-;LTR/PABL_B;intronic;GCFC2||MRPL19;-;-;intronic;GCFC2;-;-;intronic;GCFC2;-;-;-;76;20;28	Name=PABL_B	15
chr2:95940294	A:G	ANKRD36C	ANKRD36C	intronic	protein_coding	NEU-GABA	T;C;-;R||D;ALU;-;SINE/AluSc8;intronic;ANKRD36C;-;-;intronic;ANKRD36C;-;-;intergenic;ANKRD36C||FAHD2CP;-;-;-;49;4;12	Name=AluSc8	15
chr2:95940295	A:G	ANKRD36C	ANKRD36C	intronic	protein_coding	NEU	T;C;-;R;ALU;-;SINE/AluSc8;intronic;ANKRD36C;-;-;intronic;ANKRD36C;-;-;intergenic;ANKRD36C||FAHD2CP;-;-;-;30;4;11	Name=AluSc8	12
chr2:120116063	A:G	EPB41L5	EPB41L5	intronic	protein_coding	NA	A;G;+;A||R;ALU;-;SINE/AluSz6;intronic;EPB41L5;-;-;intronic;EPB41L5;-;-;intronic;EPB41L5;-;-;-;16;5;8	Name=AluSz6	4
chr2:151478357	A:G	RIF1	RIF1	UTR3	protein_coding	NA	A;G;+;A;ALU;-;SINE/AluSz6;UTR3;RIF1;-;-;intergenic;RIF1||NEB;-;-;intergenic;RIF1||NEB;-;-;-;119;16;27	Name=AluSz6	12
chr2:201775205	A:G	ALS2	ALS2	intronic	protein_coding	NA	T;C;-;A||R;NONREP;-;-/-;intronic;ALS2;-;-;intronic;ALS2;-;-;intronic;ALS2;-;-;-;13;5;8	.	3
chr2:201775206	A:G	ALS2	ALS2	intronic	protein_coding	NA	T;C;-;A||R;NONREP;-;-/-;intronic;ALS2;-;-;intronic;ALS2;-;-;intronic;ALS2;-;-;-;17;6;9	.	3
chr2:212397548	A:G	ERBB4	ERBB4	intronic	protein_coding	NA	.	.	9
chr2:75668204	T:C	GCFC2	GCFC2	intronic	protein_coding	NA	A;G;+;A||R;REP;-;LTR/PABL_B;intronic;GCFC2||MRPL19;-;-;intronic;GCFC2;-;-;intronic;GCFC2;-;-;-;12;6;6	Name=PABL_B	15
chr2:77330531	A:G	LRRTM4	LRRTM4	intronic	protein_coding	NEU-GABA-GLU	T;C;-;A||R;NONREP;-;-/-;intronic;LRRTM4;-;-;intronic;LRRTM4;-;-;intronic;LRRTM4;-;-;-;3;1;1	.	10
chr2:97163237	A:G	ANKRD36	ANKRD36	intronic	protein_coding	NA	A;G;+;A;ALU;-;SINE/AluSc8;intronic;ANKRD36;-;-;intronic;ANKRD36;-;-;intronic;ANKRD36;-;-;-;54;8;16	Name=AluSc8	7
chr2:164948670	A:G	SLC38A11	SLC38A11	intronic	protein_coding	NEU-GLU	T;C;-;A;REP;-;SINE/MIRb;intronic;SLC38A11;-;-;intronic;SLC38A11;-;-;intronic;SLC38A11;-;-;-;28;8;12	Name=MIRb	11
chr2:80437032	A:G	CTNNA2	CTNNA2	intronic	protein_coding	NA	A;G;+;A;REP;-;LTR/MLT1A0;intronic;CTNNA2;-;-;intronic;CTNNA2;-;-;intronic;CTNNA2;-;-;-;2;1;1	Name=MLT1A0	9
chr2:97163247	A:G	ANKRD36	ANKRD36	intronic	protein_coding	NA	.	Name=AluSc8	6
chr2:197936656	A:G	PLCL1	PLCL1	intronic	protein_coding	OLIG	A;G;+;A;REP;-;LINE/L1MA9;intronic;PLCL1;-;-;intronic;PLCL1;-;-;intronic;PLCL1;-;-;-;9;5;5	Name=L1MA9	11
chr2:202852125	A:G	ICA1L	ICA1L	intronic	protein_coding	NA	T;C;-;A;REP;-;LINE/L1PA5;intronic;ICA1L;-;-;intronic;ICA1L;-;-;intronic;ICA1L;-;-;-;1;1;1	Name=L1PA5	9
chr2:201775217	A:G	ALS2	ALS2	intronic	protein_coding	NA	T;C;-;A||R;NONREP;-;-/-;intronic;ALS2;-;-;intronic;ALS2;-;-;intronic;ALS2;-;-;-;5;3;4	.	3
chr2:201775218	A:G	ALS2	ALS2	intronic	protein_coding	NA	T;C;-;A;NONREP;-;-/-;intronic;ALS2;-;-;intronic;ALS2;-;-;intronic;ALS2;-;-;-;6;2;4	.	3
chr2:152475612	A:G	FMNL2	FMNL2	intronic	protein_coding	NA	.	Name=AluSz6	5
chr2:50911105	A:G	NRXN1	NRXN1	intronic	protein_coding	NA	T;C;-;A||R;NONREP;-;-/-;intronic;NRXN1;-;-;intronic;NRXN1;-;-;intronic;NRXN1;-;-;-;3;1;2	Name=MamTip2	9
chr3:192695021	A:G	FGF12	FGF12	intronic	protein_coding	NA	T;C;-;A;REP;-;LINE/L1MA9;intronic;FGF12;-;-;intronic;FGF12;-;-;intronic;FGF12;-;-;-;5;3;4	Name=L1MA9	8
chr3:116219234	A:G	LSAMP	LSAMP	intronic	protein_coding	NA	T;C;-;A;REP;-;LINE/L1MB1;intronic;LSAMP;-;-;intronic;LSAMP;-;-;intronic;LSAMP;-;-;-;6;3;4	Name=L1MB1	14
chr3:149915574	A:G	RNF13	RNF13	intronic	protein_coding	NA	A;G;+;A||R;REP;-;LINE/L1MB3;intronic;RNF13;-;-;intronic;RNF13;-;-;intronic;RNF13;-;-;-;45;11;13	Name=L1MB3	9
chr3:75681721	T:C	LINC00960	LINC00960	intergenic	lncRNA	NA	T;C;-;A||R;REP;-;LINE/L1PREC2;intergenic;LINC00960||RN7SL92P;-;-;intergenic;LINC00960||ZNF717;-;-;intergenic;LOC401074||ZNF717;-;-;-;4;3;3	Name=L1PREC2	14
chr3:75735105	A:G	ZNF717	ZNF717	intronic	protein_coding	NA	.	Name=AluSc8	15
chr3:149915598	A:G	RNF13	RNF13	intronic	protein_coding	NA	A;G;+;A||R;REP;-;LINE/L1MB3;intronic;RNF13;-;-;intronic;RNF13;-;-;intronic;RNF13;-;-;-;34;14;16	Name=L1MB3	11
chr3:116219301	A:G	LSAMP	LSAMP	intronic	protein_coding	NA	T;C;-;A;REP;-;LINE/L1MB1;intronic;LSAMP;-;-;intronic;LSAMP;-;-;intronic;LSAMP;-;-;-;6;2;3	Name=L1MB1	13
chr3:173841270	A:G	NLGN1	NLGN1	intronic	protein_coding	NA	A;G;+;A;NONREP;-;-/-;intronic;NLGN1;-;-;intronic;NLGN1;-;-;intronic;NLGN1;-;-;-;4;1;2	.	10
chr3:173841274	A:G	NLGN1	NLGN1	intronic	protein_coding	NA	A;G;+;A;NONREP;-;-/-;intronic;NLGN1;-;-;intronic;NLGN1;-;-;intronic;NLGN1;-;-;-;5;1;2	.	10
chr3:33542723	A:G	CLASP2	CLASP2	intronic	protein_coding	NA	.	.	5
chr3:146543102	A:G	PLSCR1	PLSCR1	intronic	protein_coding	MGAS	T;C;-;A||R||D;REP;rs540841569;LINE/L2b;intronic;PLSCR1;-;-;intronic;PLSCR1;-;-;intronic;PLSCR1;-;-;-;273;28;39	Name=L2b	10
chr3:173840421	A:G	NLGN1	NLGN1	intronic	protein_coding	NA	A;G;+;A||R;NONREP;-;-/-;intronic;NLGN1;-;-;intronic;NLGN1;-;-;intronic;NLGN1;-;-;-;3;2;2	.	10
chr3:174040585	A:G	NLGN1	NLGN1	intronic	protein_coding	NA	A;G;+;A;REP;-;LINE/L1M5;intronic;NLGN1;-;-;intronic;NLGN1;-;-;intronic;NLGN1;-;-;-;5;1;2	Name=L1M5	10
chr3:192695014	A:G	FGF12	FGF12	intronic	protein_coding	NA	T;C;-;A||R;REP;-;LINE/L1MA9;intronic;FGF12;-;-;intronic;FGF12;-;-;intronic;FGF12;-;-;-;5;2;2	Name=L1MA9	9
chr3:122459564	A:G	KPNA1	KPNA1	intronic	protein_coding	NA	T;C;-;A;NONREP;-;-/-;intronic;KPNA1;-;-;intronic;KPNA1;-;-;UTR5;KPNA1;-;-;663;659;132;25;33	.	12
chr3:173840359	A:G	NLGN1	NLGN1	intronic	protein_coding	NA	.	Name=(ATATAA)n	10
chr3:173841287	A:G	NLGN1	NLGN1	intronic	protein_coding	NA	A;G;+;A;NONREP;-;-/-;intronic;NLGN1;-;-;intronic;NLGN1;-;-;intronic;NLGN1;-;-;-;4;1;2	.	10
chr3:173484666	A:G	NLGN1	NLGN1	intronic	protein_coding	NA	A;G;+;A||R;NONREP;-;-/-;intronic;NLGN1;-;-;intronic;NLGN1;-;-;intronic;NLGN1;-;-;-;2;1;1	.	5
chr3:173484670	A:G	NLGN1	NLGN1	intronic	protein_coding	NA	A;G;+;A||R;NONREP;-;-/-;intronic;NLGN1;-;-;intronic;NLGN1;-;-;intronic;NLGN1;-;-;-;4;2;2	.	5
chr3:192695012	A:G	FGF12	FGF12	intronic	protein_coding	NA	T;C;-;A;REP;-;LINE/L1MA9;intronic;FGF12;-;-;intronic;FGF12;-;-;intronic;FGF12;-;-;-;7;3;4	Name=L1MA9	10
chr3:51167365	A:G	DOCK3	DOCK3	intronic	protein_coding	NA	A;G;+;A;REP;-;LINE/L1MA9;intronic;DOCK3;-;-;intronic;DOCK3;-;-;intronic;DOCK3;-;-;-;7;4;6	Name=L1MA9	9
chr3:146543176	A:G	PLSCR1	PLSCR1	intronic	protein_coding	MGAS	T;C;-;A||R||D;REP;-;LINE/L2b;intronic;PLSCR1;-;-;intronic;PLSCR1;-;-;intronic;PLSCR1;-;-;-;195;28;36	Name=L2b	10
chr3:192695000	A:G	FGF12	FGF12	intronic	protein_coding	NA	T;C;-;A||R;REP;-;LINE/L1MA9;intronic;FGF12;-;-;intronic;FGF12;-;-;intronic;FGF12;-;-;-;4;3;4	Name=L1MA9	10
chr3:129380256	A:G	RPL32P3	RPL32P3	intergenic	transcribed_unprocessed_pseudogene	NA	T;C;-;A||R;REP;-;LTR/MER51A;intergenic;H1FX-AS1||RPL32P3;-;-;intergenic;H1FX-AS1||RPL32P3;-;-;intergenic;H1FX-AS1||RPL32P3;-;-;-;171;22;35	Name=MER51A	18
chr3:173840230	A:G	NLGN1	NLGN1	intronic	protein_coding	NA	A;G;+;A||R;NONREP;-;-/-;intronic;NLGN1;-;-;intronic;NLGN1;-;-;intronic;NLGN1;-;-;-;5;3;3	.	10
chr3:75681836	T:C	LINC00960	LINC00960	intergenic	lncRNA	NA	T;C;-;R;REP;-;LINE/L1PREC2;intergenic;LINC00960||RN7SL92P;-;-;intergenic;LINC00960||ZNF717;-;-;intergenic;LOC401074||ZNF717;-;-;-;0;0;0	Name=L1PREC2	9
chr3:75681881	T:C	LINC00960	LINC00960	intergenic	lncRNA	NA	T;C;-;R;REP;-;LINE/L1PREC2;intergenic;LINC00960||RN7SL92P;-;-;intergenic;LINC00960||ZNF717;-;-;intergenic;LOC401074||ZNF717;-;-;-;0;0;0	Name=L1PREC2	12
chr3:192695013	A:G	FGF12	FGF12	intronic	protein_coding	NA	T;C;-;A;REP;-;LINE/L1MA9;intronic;FGF12;-;-;intronic;FGF12;-;-;intronic;FGF12;-;-;-;5;3;3	Name=L1MA9	9
chr4:86344877	A:G	MAPK10	MAPK10	intronic	protein_coding	NA	T;C;-;A;NONREP;-;-/-;intronic;MAPK10;-;-;intronic;MAPK10;-;-;intronic;MAPK10;-;-;-;4;2;2	.	13
chr4:44311199	A:G	KCTD8	KCTD8	intronic	protein_coding	NA	.	.	13
chr4:44311200	A:G	KCTD8	KCTD8	intronic	protein_coding	NA	.	.	12
chr4:86344918	A:G	MAPK10	MAPK10	intronic	protein_coding	NA	T;C;-;A;NONREP;-;-/-;intronic;MAPK10;-;-;intronic;MAPK10;-;-;intronic;MAPK10;-;-;-;1;1;1	.	10
chr4:143341566	A:G	GAB1	GAB1	intronic	protein_coding	NA	.	.	13
chr4:44311158	A:G	KCTD8	KCTD8	intronic	protein_coding	NA	T;C;-;A;NONREP;-;-/-;intronic;KCTD8;-;-;intronic;KCTD8;-;-;intronic;KCTD8;-;-;-;4;1;3	.	14
chr4:44311160	A:G	KCTD8	KCTD8	intronic	protein_coding	NA	T;C;-;A;NONREP;-;-/-;intronic;KCTD8;-;-;intronic;KCTD8;-;-;intronic;KCTD8;-;-;-;4;1;2	.	12
chr4:83475588	T:C	ABRAXAS1	ABRAXAS1	intronic	protein_coding	NA	A;G;+;A||R;ALU;-;SINE/AluJb;intronic;FAM175A;-;-;intronic;FAM175A;-;-;intronic;FAM175A;-;-;-;140;16;33	Name=AluJb	6
chr4:175749244	A:G	GPM6A	GPM6A	intronic	protein_coding	NA	.	Name=MADE1	3
chr4:44311159	A:G	KCTD8	KCTD8	intronic	protein_coding	NA	T;C;-;A;NONREP;-;-/-;intronic;KCTD8;-;-;intronic;KCTD8;-;-;intronic;KCTD8;-;-;-;3;1;2	.	7
chr4:44311202	A:G	KCTD8	KCTD8	intronic	protein_coding	NA	.	.	12
chr4:169526271	A:G	NEK1	NEK1	intronic	protein_coding	NA	T;C;-;A;ALU;rs557867267;SINE/AluJr;intronic;NEK1;-;-;intronic;NEK1;-;-;intronic;NEK1;-;-;-;13;4;4	Name=AluJr	11
chr4:86344835	A:G	MAPK10	MAPK10	intronic	protein_coding	NA	T;C;-;A;NONREP;-;-/-;intronic;MAPK10;-;-;intronic;MAPK10;-;-;intronic;MAPK10;-;-;259;15;6;3;4	.	11
chr4:21797368	A:G	KCNIP4	KCNIP4	intronic	protein_coding	NA	T;C;-;A;ALU;-;SINE/AluJr;intronic;KCNIP4;-;-;intronic;KCNIP4;-;-;intronic;KCNIP4;-;-;-;7;2;3	Name=AluJr	10
chr4:16872421	A:G	LDB2	LDB2	intronic	protein_coding	NA	T;C;-;A;REP;-;DNA/MER63D;intronic;LDB2;-;-;intronic;LDB2;-;-;intronic;LDB2;-;-;-;9;4;5	Name=MER63D	4
chr4:78794621	A:G	BMP2K	BMP2K	intronic	protein_coding	MGAS	A;G;+;A||R||D;ALU;-;SINE/AluJb;intronic;BMP2K;-;-;intronic;BMP2K;-;-;intronic;BMP2K;-;-;-;11;8;8	Name=AluJb	4
chr4:86344845	A:G	MAPK10	MAPK10	intronic	protein_coding	NA	T;C;-;A;NONREP;-;-/-;intronic;MAPK10;-;-;intronic;MAPK10;-;-;intronic;MAPK10;-;-;-;3;1;1	.	8
chr4:98369055	A:G	RAP1GDS1	RAP1GDS1	intronic	protein_coding	NA	A;G;+;A;REP;-;LTR/THE1B;intronic;RAP1GDS1;-;-;intronic;RAP1GDS1;-;-;intronic;RAP1GDS1;-;-;-;6;5;5	Name=THE1B	16
chr4:88028762	A:G	PKD2	PKD2	intronic	protein_coding	NA	A;G;+;A||R||D;REP;-;DNA/Tigger5;intronic;PKD2;-;-;intronic;PKD2;-;-;intronic;PKD2;-;-;-;29;12;15	Name=Tigger5	16
chr4:169526286	A:G	NEK1	NEK1	intronic	protein_coding	NA	T;C;-;A||R;ALU;-;SINE/AluJr;intronic;NEK1;-;-;intronic;NEK1;-;-;intronic;NEK1;-;-;-;19;5;6	Name=AluJr	11
chr4:169526278	A:G	NEK1	NEK1	intronic	protein_coding	NA	T;C;-;A||R;ALU;-;SINE/AluJr;intronic;NEK1;-;-;intronic;NEK1;-;-;intronic;NEK1;-;-;-;14;5;5	Name=AluJr	11
chr4:21270960	A:G	KCNIP4	KCNIP4	intronic	protein_coding	NA	T;C;-;A;ALU;-;SINE/AluSz;intronic;KCNIP4;-;-;intronic;KCNIP4;-;-;intronic;KCNIP4;-;-;-;3;2;3	Name=AluSz	9
chr4:21794779	A:G	KCNIP4	KCNIP4	intronic	protein_coding	NA	T;C;-;A;ALU;-;SINE/AluSx;intronic;KCNIP4;-;-;intronic;KCNIP4;-;-;intronic;KCNIP4;-;-;-;4;1;2	Name=AluSx	11
chr5:147778052	A:G	JAKMIP2	JAKMIP2	intronic	protein_coding	NA	.	.	7
chr5:81729198	A:G	SSBP2	SSBP2	intronic	protein_coding	NA	T;C;-;A||R;NONREP;-;-/-;intronic;SSBP2;-;-;intronic;SSBP2;-;-;intronic;SSBP2;-;-;-;16;7;10	.	5
chr5:81729208	A:G	SSBP2	SSBP2	intronic	protein_coding	NA	T;C;-;A||R;NONREP;-;-/-;intronic;SSBP2;-;-;intronic;SSBP2;-;-;intronic;SSBP2;-;-;-;8;6;7	.	3
chr5:146951700	A:G	PPP2R2B	PPP2R2B	intronic	protein_coding	NA	T;C;-;A;REP;-;LINE/L1PA10;intronic;PPP2R2B;-;-;intronic;PPP2R2B;-;-;intronic;PPP2R2B;-;-;-;1;1;1	Name=L1PA10	14
chr5:146951794	A:G	PPP2R2B	PPP2R2B	intronic	protein_coding	NA	.	Name=L1PA10	12
chr5:146901061	A:G	PPP2R2B	PPP2R2B	intronic	protein_coding	OLIG	T;C;-;R;REP;-;LINE/L1PA10;intronic;PPP2R2B;-;-;intronic;PPP2R2B;-;-;intronic;PPP2R2B;-;-;-;6;1;5	Name=L1PA10	14
chr5:146910542	A:G	PPP2R2B	PPP2R2B	intronic	protein_coding	NA	.	Name=MIR	10
chr5:146949844	A:G	PPP2R2B	PPP2R2B	intronic	protein_coding	NA	.	Name=L1MA4	13
chr5:147037933	A:G	PPP2R2B	PPP2R2B	intronic	protein_coding	NA	.	Name=L2b	13
chr5:146924950	A:G	PPP2R2B	PPP2R2B	intronic	protein_coding	NA	.	Name=L1PA7	12
chr5:81661996	A:G	SSBP2	SSBP2	intronic	protein_coding	NA	T;C;-;A||R;REP;-;LINE/L1MA8;intronic;SSBP2;-;-;intronic;SSBP2;-;-;intronic;SSBP2;-;-;-;9;6;7	Name=L1MA8	12
chr5:161523612	A:G	GABRB2	GABRB2	intronic	protein_coding	NA	T;C;-;A;NONREP;-;-/-;intronic;GABRB2;-;-;intronic;GABRB2;-;-;intronic;GABRB2;-;-;-;2;1;1	.	8
chr5:21516170	A:G	GUSBP1	GUSBP1	ncRNA	lncRNA	NA	.	Name=L1PB4	14
chr5:21516240	A:G	GUSBP1	GUSBP1	ncRNA	lncRNA	NA	.	Name=L1PB4	14
chr5:21516241	A:G	GUSBP1	GUSBP1	ncRNA	lncRNA	OLIG	.	Name=L1PB4	14
chr5:34116625	A:G	C1QTNF3-AMACR	C1QTNF3-AMACR	ncRNA	protein_coding	NA	.	Name=AluSx1	11
chr5:34116637	A:G	C1QTNF3-AMACR	C1QTNF3-AMACR	ncRNA	protein_coding	NA	T;C;-;A;ALU;-;SINE/AluSx1;intronic;RP11-1084J3.4;-;-;ncRNA_intronic;C1QTNF3-AMACR;-;-;intergenic;C1QTNF3||DQ587763;-;-;-;2;2;2	Name=AluSx1	9
chr5:44798008	A:G	MRPS30-DT	MRPS30-DT	ncRNA	lncRNA	NA	T;C;-;A;REP;-;LTR/MER41B;ncRNA_intronic;RP11-53O19.1;-;-;ncRNA_intronic;BRCAT54;-;-;intergenic;FGF10||MRPS30;-;-;-;1;1;1	Name=MER41B	10
chr5:81661961	A:G	SSBP2	SSBP2	intronic	protein_coding	NA	T;C;-;A;REP;-;LINE/L1MA8;intronic;SSBP2;-;-;intronic;SSBP2;-;-;intronic;SSBP2;-;-;-;7;3;4	Name=L1MA8	10
chr5:81729109	A:G	SSBP2	SSBP2	intronic	protein_coding	NA	T;C;-;A;REP;-;LINE/L1MA7;intronic;SSBP2;-;-;intronic;SSBP2;-;-;intronic;SSBP2;-;-;-;11;6;8	Name=L1MA7	3
chr5:81729115	A:G	SSBP2	SSBP2	intronic	protein_coding	NA	.	Name=L1MA7	3
chr5:81729187	A:G	SSBP2	SSBP2	intronic	protein_coding	NA	T;C;-;A||R;NONREP;-;-/-;intronic;SSBP2;-;-;intronic;SSBP2;-;-;intronic;SSBP2;-;-;-;10;5;8	.	3
chr5:81729188	A:G	SSBP2	SSBP2	intronic	protein_coding	NA	T;C;-;A||R;NONREP;-;-/-;intronic;SSBP2;-;-;intronic;SSBP2;-;-;intronic;SSBP2;-;-;-;9;4;5	.	3
chr5:147778196	A:G	JAKMIP2	JAKMIP2	intronic	protein_coding	NA	T;C;-;A;NONREP;-;-/-;intronic;JAKMIP2;-;-;intronic;JAKMIP2;-;-;intronic;JAKMIP2;-;-;-;3;1;2	Name=MamTip1	3
chr5:161523666	A:G	GABRB2	GABRB2	intronic	protein_coding	NA	T;C;-;A;NONREP;-;-/-;intronic;GABRB2;-;-;intronic;GABRB2;-;-;intronic;GABRB2;-;-;-;5;1;2	.	3
chr5:21516068	A:G	GUSBP1	GUSBP1	ncRNA	lncRNA	NA	.	Name=L1PB4	14
chr5:21516216	A:G	GUSBP1	GUSBP1	ncRNA	lncRNA	NA	.	Name=L1PB4	14
chr5:24580363	A:G	CDH10	CDH10	intronic	protein_coding	NA	T;C;-;A;REP;-;LINE/L1M5;ncRNA_intronic;RP11-116O11.1;-;-;intronic;CDH10;-;-;intronic;CDH10;-;-;-;4;2;3	Name=L1M5	3
chr5:126494913	A:G	GRAMD2B	GRAMD2B	intergenic	protein_coding	NA	A;G;+;A||R;ALU;-;SINE/AluSx3;downstream;GRAMD3;-;-;downstream;GRAMD3;-;-;downstream;GRAMD3;-;-;-;128;16;32	Name=AluSx3	18
chr5:128159937	A:G	SLC12A2	SLC12A2	intronic	protein_coding	NA	.	Name=L1PA7	14
chr5:24580325	A:G	CDH10	CDH10	intronic	protein_coding	NA	T;C;-;A;REP;-;LINE/L1M5;ncRNA_intronic;RP11-116O11.1;-;-;intronic;CDH10;-;-;intronic;CDH10;-;-;-;1;1;1	Name=L1M5	3
chr5:24580391	A:G	CDH10	CDH10	intronic	protein_coding	NA	T;C;-;A;REP;-;LINE/L1M5;ncRNA_intronic;RP11-116O11.1;-;-;intronic;CDH10;-;-;intronic;CDH10;-;-;-;3;2;2	Name=L1M5	3
chr5:115205908	A:G	PGGT1B	PGGT1B	UTR3	protein_coding	NA	T;C;-;A||R;REP;-;LINE/L1ME3A;ncRNA_exonic;CTC-428G20.3;-;-;intergenic;TRIM36||PGGT1B;-;-;intergenic;TRIM36||PGGT1B;-;-;-;10;4;4	Name=L1ME3A	3
chr5:115206790	A:G	PGGT1B	PGGT1B	UTR3	protein_coding	NA	T;C;-;A||R;REP;-;LINE/L1M5;upstream;CTC-428G20.3;-;-;intergenic;TRIM36||PGGT1B;-;-;intergenic;TRIM36||PGGT1B;-;-;-;202;28;49	Name=L1M5	8
chr5:167396220	A:G	TENM2	TENM2	intronic	protein_coding	NA	A;G;+;A;REP;-;LINE/L1MB1;intronic;TENM2;-;-;intronic;TENM2;-;-;intronic;TENM2;-;-;-;3;2;2	Name=L1MB1	10
chr5:21516044	A:G	GUSBP1	GUSBP1	ncRNA	lncRNA	NA	.	Name=L1PB4	8
chr5:24580326	A:G	CDH10	CDH10	intronic	protein_coding	NA	T;C;-;A;REP;-;LINE/L1M5;ncRNA_intronic;RP11-116O11.1;-;-;intronic;CDH10;-;-;intronic;CDH10;-;-;-;3;1;1	Name=L1M5	3
chr5:34116629	A:G	C1QTNF3-AMACR	C1QTNF3-AMACR	ncRNA	protein_coding	NA	T;C;-;A;ALU;-;SINE/AluSx1;intronic;RP11-1084J3.4;-;-;ncRNA_intronic;C1QTNF3-AMACR;-;-;intergenic;C1QTNF3||DQ587763;-;-;-;3;3;3	Name=AluSx1	13
chr5:34116658	A:G	C1QTNF3-AMACR	C1QTNF3-AMACR	ncRNA	protein_coding	NA	T;C;-;A;ALU;-;SINE/AluSx1;intronic;RP11-1084J3.4;-;-;ncRNA_intronic;C1QTNF3-AMACR;-;-;intergenic;C1QTNF3||DQ587763;-;-;-;10;6;6	Name=AluSx1	13
chr5:88344943	A:G	TMEM161B-AS1	TMEM161B-DT	ncRNA	lncRNA	NEU	A;G;+;R;ALU;-;SINE/AluJo;ncRNA_intronic;TMEM161B-AS1;-;-;ncRNA_intronic;TMEM161B-AS1;-;-;ncRNA_intronic;TMEM161B-AS1;-;-;-;48;1;12	Name=AluJo	12
chr5:161524433	A:G	GABRB2	GABRB2	intronic	protein_coding	NA	T;C;-;A;NONREP;-;-/-;intronic;GABRB2;-;-;intronic;GABRB2;-;-;intronic;GABRB2;-;-;-;4;1;2	.	3
chr5:39041865	A:G	RICTOR	RICTOR	intronic	protein_coding	NA	T;C;-;A;ALU;-;SINE/AluJo;intronic;RICTOR;-;-;intronic;RICTOR;-;-;intronic;RICTOR;-;-;-;8;5;5	Name=AluJo	12
chr5:24580410	A:G	CDH10	CDH10	intronic	protein_coding	NA	T;C;-;A;REP;-;LINE/L1M5;ncRNA_intronic;RP11-116O11.1;-;-;intronic;CDH10;-;-;intronic;CDH10;-;-;-;4;1;2	Name=L1M5	3
chr5:37100107	A:G	CPLANE1	CPLANE1	intergenic	protein_coding	NA	T;C;-;A||R||D;REP;-;LINE/L1PA11;intergenic;NIPBL||C5orf42;-;-;intergenic;NIPBL||C5orf42;-;-;intergenic;NIPBL||C5orf42;-;-;-;801;30;53	Name=L1PA11	18
chr5:15659098	A:G	FBXL7	FBXL7	intronic	protein_coding	NA	A;G;+;A||R;REP;-;LTR/THE1C;intronic;FBXL7;-;-;intronic;FBXL7;-;-;intronic;FBXL7;-;-;-;8;5;5	Name=THE1C	15
chr5:24580467	A:G	CDH10	CDH10	intronic	protein_coding	NA	T;C;-;A;NONREP;-;-/-;ncRNA_intronic;RP11-116O11.1;-;-;intronic;CDH10;-;-;intronic;CDH10;-;-;-;4;1;2	.	3
chr5:34116628	A:G	C1QTNF3-AMACR	C1QTNF3-AMACR	ncRNA	protein_coding	NA	T;C;-;A;ALU;-;SINE/AluSx1;intronic;RP11-1084J3.4;-;-;ncRNA_intronic;C1QTNF3-AMACR;-;-;intergenic;C1QTNF3||DQ587763;-;-;-;1;1;1	Name=AluSx1	10
chr5:146924831	A:G	PPP2R2B	PPP2R2B	intronic	protein_coding	NA	.	Name=L1PA7	13
chr5:15659091	A:G	FBXL7	FBXL7	intronic	protein_coding	NA	A;G;+;A||R;REP;-;LTR/THE1C;intronic;FBXL7;-;-;intronic;FBXL7;-;-;intronic;FBXL7;-;-;-;9;5;5	Name=THE1C	15
chr5:115205895	A:G	PGGT1B	PGGT1B	UTR3	protein_coding	NA	T;C;-;A||R;REP;-;LINE/L1ME3A;ncRNA_exonic;CTC-428G20.3;-;-;intergenic;TRIM36||PGGT1B;-;-;intergenic;TRIM36||PGGT1B;-;-;-;151;25;42	Name=L1ME3A	3
chr5:43574832	A:G	NNT-AS1	NNT-AS1	ncRNA	lncRNA	NA	T;C;-;A||R||D;ALU;-;SINE/AluSq2;ncRNA_exonic;NNT-AS1;-;-;ncRNA_exonic;NNT-AS1;-;-;ncRNA_exonic;LOC100652772;-;-;-;350;30;52	Name=AluSq2	17
chr6:61714254	A:G	KHDRBS2	KHDRBS2	intronic	protein_coding	NA	.	Name=L1PB4	3
chr6:96159009	A:G	FUT9	FUT9	intronic	protein_coding	NA	A;G;+;A||R;NONREP;-;-/-;intronic;FUT9;-;-;intronic;FUT9;-;-;intronic;FUT9;-;-;-;2;1;1	.	3
chr6:96159078	A:G	FUT9	FUT9	intronic	protein_coding	NA	A;G;+;A;NONREP;-;-/-;intronic;FUT9;-;-;intronic;FUT9;-;-;intronic;FUT9;-;-;-;2;1;2	.	4
chr6:99420330	A:G	PNISR	PNISR	intronic	protein_coding	NA	T;C;-;A||R;NONREP;-;-/-;intronic;PNISR;-;-;intronic;PNISR;-;-;intronic;PNISR;-;-;-;13;8;9	.	8
chr6:101989179	A:G	GRIK2	GRIK2	intronic	protein_coding	NA	A;G;+;A;NONREP;-;-/-;intronic;GRIK2;-;-;intronic;GRIK2;-;-;intronic;GRIK2;-;-;-;3;1;2	.	3
chr6:147338758	A:G	STXBP5	STXBP5	intronic	protein_coding	NA	.	.	3
chr6:96158114	A:G	FUT9	FUT9	intronic	protein_coding	NA	A;G;+;A||R;NONREP;-;-/-;intronic;FUT9;-;-;intronic;FUT9;-;-;intronic;FUT9;-;-;-;3;1;2	.	3
chr6:96159022	A:G	FUT9	FUT9	intronic	protein_coding	NA	A;G;+;A||R;NONREP;-;-/-;intronic;FUT9;-;-;intronic;FUT9;-;-;intronic;FUT9;-;-;-;2;1;1	.	3
chr6:96159088	A:G	FUT9	FUT9	intronic	protein_coding	NA	A;G;+;A;NONREP;-;-/-;intronic;FUT9;-;-;intronic;FUT9;-;-;intronic;FUT9;-;-;-;1;1;1	.	3
chr6:108585771	A:G	FOXO3	FOXO3	intronic	protein_coding	NA	A;G;+;A||R;NONREP;-;-/-;intronic;FOXO3;-;-;intronic;FOXO3;-;-;intronic;FOXO3;-;-;-;27;10;11	.	14
chr6:56982183	A:G	BEND6	BEND6	intronic	protein_coding	NA	.	Name=AluJo	3
chr6:8014547	A:G	EEF1E1-BLOC1S5	EEF1E1-BLOC1S5	ncRNA	protein_coding	NA	T;C;-;A||R;ALU;-;SINE/AluSz;UTR3;BLOC1S5;-;-;ncRNA_exonic;EEF1E1-BLOC1S5;-;-;ncRNA_exonic;EEF1E1-MUTED;-;-;-;650;29;53	Name=AluSz	8
chr6:99420272	A:G	PNISR	PNISR	intronic	protein_coding	NA	T;C;-;A||R;NONREP;-;-/-;intronic;PNISR;-;-;intronic;PNISR;-;-;intronic;PNISR;-;-;-;7;5;6	.	4
chr6:72767887	A:G	KCNQ5	KCNQ5	intronic	protein_coding	NA	A;G;+;A||R;REP;-;LINE/L1MB8;intronic;KCNQ5;-;-;intronic;KCNQ5;-;-;intronic;KCNQ5;-;-;-;3;2;2	Name=L1MB8	8
chr6:101989182	A:G	GRIK2	GRIK2	intronic	protein_coding	NA	A;G;+;A;NONREP;-;-/-;intronic;GRIK2;-;-;intronic;GRIK2;-;-;intronic;GRIK2;-;-;-;3;1;2	.	3
chr6:101989196	A:G	GRIK2	GRIK2	intronic	protein_coding	NA	A;G;+;A;NONREP;-;-/-;intronic;GRIK2;-;-;intronic;GRIK2;-;-;intronic;GRIK2;-;-;-;2;1;2	.	3
chr6:109372691	A:G	CD164	CD164	intronic	protein_coding	NA	T;C;-;A||R;NONREP;-;-/-;intronic;CD164;-;-;intronic;CD164;-;-;intronic;CD164;-;-;-;603;30;46	.	14
chr6:109372697	A:G	CD164	CD164	intronic	protein_coding	NA	T;C;-;A||R;NONREP;-;-/-;intronic;CD164;-;-;intronic;CD164;-;-;intronic;CD164;-;-;-;607;30;49	.	14
chr6:110155285	A:G	WASF1	WASF1	intronic	protein_coding	NA	T;C;-;A||R;NONREP;-;-/-;intronic;WASF1;-;-;intronic;WASF1;-;-;intronic;WASF1;-;-;-;27;9;17	.	9
chr6:3021019	T:C	HTATSF1P2	HTATSF1P2	ncRNA	processed_pseudogene	NA	A;G;+;A||R||D;ALU;-;SINE/AluJr4;ncRNA_exonic;RP1-90J20.12;-;-;ncRNA_exonic;HTATSF1P2;-;-;ncRNA_exonic;HTATSF1P2;-;-;-;157;17;36	Name=AluJr4	14
chr6:72767892	A:G	KCNQ5	KCNQ5	intronic	protein_coding	NA	A;G;+;A||R;REP;-;LINE/L1MB8;intronic;KCNQ5;-;-;intronic;KCNQ5;-;-;intronic;KCNQ5;-;-;-;4;2;2	Name=L1MB8	8
chr6:96159135	A:G	FUT9	FUT9	intronic	protein_coding	NA	A;G;+;A||R;NONREP;-;-/-;intronic;FUT9;-;-;intronic;FUT9;-;-;intronic;FUT9;-;-;-;2;1;1	.	3
chr6:96159210	A:G	FUT9	FUT9	intronic	protein_coding	NA	A;G;+;A||R;NONREP;-;-/-;intronic;FUT9;-;-;intronic;FUT9;-;-;intronic;FUT9;-;-;-;1;1;1	.	3
chr6:75654081	A:G	SENP6	SENP6	intronic	protein_coding	NA	A;G;+;A||R||D;ALU;rs760310889;SINE/AluJb;intronic;SENP6;-;-;intronic;SENP6;-;-;intronic;SENP6;-;-;-;19;9;12	Name=AluJb	11
chr6:96159019	A:G	FUT9	FUT9	intronic	protein_coding	NA	A;G;+;A||R;NONREP;-;-/-;intronic;FUT9;-;-;intronic;FUT9;-;-;intronic;FUT9;-;-;-;3;1;2	.	3
chr6:96159051	A:G	FUT9	FUT9	intronic	protein_coding	NA	A;G;+;A;NONREP;-;-/-;intronic;FUT9;-;-;intronic;FUT9;-;-;intronic;FUT9;-;-;-;2;1;2	.	3
chr6:101496930	A:G	GRIK2	GRIK2	intronic	protein_coding	NA	A;G;+;A;NONREP;-;-/-;intronic;GRIK2;-;-;intronic;GRIK2;-;-;intronic;GRIK2;-;-;-;6;1;3	.	7
chr6:109372673	A:G	CD164	CD164	intronic	protein_coding	NA	T;C;-;A||R;NONREP;-;-/-;intronic;CD164;-;-;intronic;CD164;-;-;intronic;CD164;-;-;-;634;30;51	.	13
chr6:46656910	A:G	SLC25A27	SLC25A27	intronic	protein_coding	NA	A;G;+;A||R;ALU;-;SINE/AluJo;intronic;SLC25A27;-;-;intronic;SLC25A27;-;-;intronic;SLC25A27;-;-;-;1007;29;52	Name=AluJo	14
chr6:97033467	A:G	KLHL32	KLHL32	intronic	protein_coding	OLIG	A;G;+;A||R;REP;-;LINE/L1MA9;intronic;KLHL32;-;-;intronic;KLHL32;-;-;intronic;KLHL32;-;-;-;1;1;1	Name=L1MA9	15
chr6:97037759	A:G	KLHL32	KLHL32	intronic	protein_coding	OLIG	A;G;+;A;REP;-;LINE/L1MA4;intronic;KLHL32;-;-;intronic;KLHL32;-;-;intronic;KLHL32;-;-;-;5;2;5	Name=L1MA4A	11
chr6:97038481	A:G	KLHL32	KLHL32	intronic	protein_coding	OLIG	A;G;+;R;REP;-;LINE/L1MA4;intronic;KLHL32;-;-;intronic;KLHL32;-;-;intronic;KLHL32;-;-;-;15;1;9	Name=L1MA4A	15
chr6:97038480	A:G	KLHL32	KLHL32	intronic	protein_coding	OLIG	A;G;+;R;REP;-;LINE/L1MA4;intronic;KLHL32;-;-;intronic;KLHL32;-;-;intronic;KLHL32;-;-;-;18;1;9	Name=L1MA4A	14
chr6:124425157	A:G	NKAIN2	NKAIN2	intronic	protein_coding	NA	A;G;+;A;NONREP;-;-/-;intronic;NKAIN2;-;-;intronic;NKAIN2;-;-;intronic;NKAIN2;-;-;-;2;1;1	.	6
chr6:96159172	A:G	FUT9	FUT9	intronic	protein_coding	NA	A;G;+;A||R;NONREP;-;-/-;intronic;FUT9;-;-;intronic;FUT9;-;-;intronic;FUT9;-;-;-;2;1;1	.	3
chr7:94596756	A:G	SGCE	SGCE	intronic	protein_coding	NA	T;C;-;A||R;NONREP;-;-/-;intronic;SGCE;-;-;intronic;SGCE;-;-;intronic;SGCE;-;-;-;46;14;19	.	4
chr7:94596761	A:G	SGCE	SGCE	intronic	protein_coding	NA	T;C;-;A||R;NONREP;-;-/-;intronic;SGCE;-;-;intronic;SGCE;-;-;intronic;SGCE;-;-;-;70;17;26	.	7
chr7:83107257	A:G	PCLO	PCLO	intronic	protein_coding	NA	T;C;-;A;NONREP;-;-/-;intronic;PCLO;-;-;intronic;PCLO;-;-;intronic;PCLO;-;-;-;5;1;2	.	3
chr7:22158802	A:G	RAPGEF5	RAPGEF5	intronic	protein_coding	NA	T;C;-;A||R;ALU;-;SINE/AluJb;intronic;RAPGEF5;-;-;intronic;RAPGEF5;-;-;intronic;RAPGEF5;-;-;-;5;3;3	Name=AluJb	13
chr7:122876596	A:G	CADPS2	CADPS2	intronic	protein_coding	NA	T;C;-;A||R;ALU;-;SINE/AluJb;intronic;CADPS2;-;-;intronic;CADPS2;-;-;intronic;CADPS2;-;-;-;15;5;7	Name=AluJb	7
chr7:122425010	A:G	CADPS2	CADPS2	intronic	protein_coding	NEU-GLU	T;C;-;A;ALU;-;SINE/AluJo;ncRNA_intronic;RP5-1101C3.1;-;-;intronic;CADPS2;-;-;intronic;CADPS2;-;-;-;4;2;3	Name=AluJo	6
chr7:78956658	A:G	MAGI2	MAGI2	intronic	protein_coding	NA	T;C;-;A;NONREP;-;-/-;ncRNA_intronic;MAGI2-IT1;-;-;intronic;MAGI2;-;-;intronic;MAGI2;-;-;-;36;5;14	.	13
chr7:94596652	A:G	SGCE	SGCE	intronic	protein_coding	NA	T;C;-;A||R;NONREP;-;-/-;intronic;SGCE;-;-;intronic;SGCE;-;-;intronic;SGCE;-;-;-;67;18;25	.	3
chr7:131422408	A:G	MKLN1	MKLN1	intronic	protein_coding	NA	A;G;+;A;ALU;-;SINE/AluJr;intronic;MKLN1;-;-;intronic;MKLN1;-;-;intronic;MKLN1;-;-;-;24;10;12	Name=AluJr	9
chr7:112138204	A:G	DOCK4	DOCK4	intronic	protein_coding	NA	T;C;-;A;NONREP;-;-/-;intronic;DOCK4;-;-;intronic;DOCK4;-;-;intronic;DOCK4;-;-;-;10;2;3	.	14
chr8:100300157	A:G	RNF19A	RNF19A	intronic	protein_coding	NA	T;C;-;A||R||D;NONREP;-;-/-;intronic;RNF19A;-;-;intronic;RNF19A;-;-;intronic;RNF19A;-;-;-;26;11;14	.	9
chr8:118300768	A:G	SAMD12	SAMD12	intronic	protein_coding	NA	.	.	11
chr8:140692140	A:G	PTK2	PTK2	intronic	protein_coding	NA	T;C;-;A;NONREP;-;-/-;intronic;PTK2;-;-;intronic;PTK2;-;-;intronic;PTK2;-;-;-;42;16;18	.	14
chr8:84292080	A:G	RALYL	RALYL	intronic	protein_coding	NA	A;G;+;A;NONREP;-;-/-;intronic;RALYL;-;-;intronic;RALYL;-;-;intronic;RALYL;-;-;-;2;1;2	.	4
chr8:118300853	A:G	SAMD12	SAMD12	intronic	protein_coding	NA	T;C;-;A||R;REP;-;RC/Helitron1Nb_Mam;intronic;SAMD12;-;-;intronic;SAMD12;-;-;intronic;SAMD12;-;-;-;12;7;8	Name=Helitron1Nb_Mam	11
chr8:51880521	A:G	PCMTD1	PCMTD1	intronic	protein_coding	NEU-GABA-GLU	T;C;-;A||R;NONREP;-;-/-;intronic;PCMTD1;-;-;intronic;PCMTD1;-;-;intronic;PCMTD1;-;-;-;11;4;5	.	11
chr8:84413982	A:G	RALYL	RALYL	intronic	protein_coding	NA	A;G;+;A;NONREP;-;-/-;intronic;RALYL;-;-;intronic;RALYL;-;-;intronic;RALYL;-;-;-;2;1;2	.	4
chr8:99885298	A:G	COX6C	COX6C	intronic	protein_coding	NA	T;C;-;A||R;REP;-;DNA/MER44A;intronic;COX6C;-;-;intronic;COX6C;-;-;intronic;COX6C;-;-;-;101;22;30	Name=MER44A	10
chr8:84408307	A:G	RALYL	RALYL	intronic	protein_coding	NA	A;G;+;A;NONREP;-;-/-;intronic;RALYL;-;-;intronic;RALYL;-;-;intronic;RALYL;-;-;-;3;1;1	.	3
chr8:140692175	A:G	PTK2	PTK2	intronic	protein_coding	NA	T;C;-;A||R;NONREP;-;-/-;intronic;PTK2;-;-;intronic;PTK2;-;-;intronic;PTK2;-;-;-;64;18;22	.	14
chr8:18017710	A:G	PCM1	PCM1	intronic	protein_coding	NA	A;G;+;A||R||D;ALU;-;SINE/AluSp;intronic;PCM1;-;-;intronic;PCM1;-;-;intronic;PCM1;-;-;-;21;7;7	Name=AluSp	14
chr8:4941628	A:G	CSMD1	CSMD1	intronic	protein_coding	NA	T;C;-;A;ALU;-;SINE/AluJb;intronic;CSMD1;-;-;intronic;CSMD1;-;-;intronic;CSMD1;-;-;-;2;1;1	Name=AluJb	12
chr8:84408201	A:G	RALYL	RALYL	intronic	protein_coding	NA	A;G;+;A;NONREP;-;-/-;intronic;RALYL;-;-;intronic;RALYL;-;-;intronic;RALYL;-;-;-;1;1;1	.	3
chr8:84408271	A:G	RALYL	RALYL	intronic	protein_coding	NA	.	.	5
chr8:84408306	A:G	RALYL	RALYL	intronic	protein_coding	NA	A;G;+;A;NONREP;-;-/-;intronic;RALYL;-;-;intronic;RALYL;-;-;intronic;RALYL;-;-;-;3;1;1	.	3
chr8:19840880	A:G	INTS10	INTS10	intronic	protein_coding	NA	A;G;+;A;REP;-;LINE/L1M5;intronic;INTS10;-;-;intronic;INTS10;-;-;intronic;INTS10;-;-;-;214;26;40	Name=L1M5	14
chr8:118300820	A:G	SAMD12	SAMD12	intronic	protein_coding	NA	T;C;-;A;REP;-;RC/Helitron1Nb_Mam;intronic;SAMD12;-;-;intronic;SAMD12;-;-;intronic;SAMD12;-;-;-;11;6;8	Name=Helitron1Nb_Mam	13
chr8:84413901	A:G	RALYL	RALYL	intronic	protein_coding	NA	A;G;+;A;NONREP;-;-/-;intronic;RALYL;-;-;intronic;RALYL;-;-;intronic;RALYL;-;-;-;3;1;2	.	3
chr8:13025402	A:G	TRMT9B	TRMT9B	UTR3	protein_coding	NA	A;G;+;A;ALU;-;SINE/AluSq2;UTR3;KIAA1456;-;-;UTR3;KIAA1456;-;-;UTR3;KIAA1456;-;-;-;98;7;14	Name=AluSq2	10
chr8:84477660	A:G	RALYL	RALYL	intronic	protein_coding	NA	A;G;+;A;NONREP;-;-/-;intronic;RALYL;-;-;intronic;RALYL;-;-;intronic;RALYL;-;-;-;18;1;8	.	3
chr8:84413977	A:G	RALYL	RALYL	intronic	protein_coding	NA	A;G;+;A;NONREP;-;-/-;intronic;RALYL;-;-;intronic;RALYL;-;-;intronic;RALYL;-;-;-;3;1;2	.	3
chr8:100300144	A:G	RNF19A	RNF19A	intronic	protein_coding	NA	T;C;-;A||R||D;NONREP;-;-/-;intronic;RNF19A;-;-;intronic;RNF19A;-;-;intronic;RNF19A;-;-;-;19;9;10	.	7
chr8:103986706	A:G	RIMS2	RIMS2	intronic	protein_coding	NA	A;G;+;A||R;ALU;-;SINE/AluSq;intronic;RIMS2;-;-;intronic;RIMS2;-;-;intronic;RIMS2;-;-;-;5;1;4	Name=AluSq2	9
chr8:84413877	A:G	RALYL	RALYL	intronic	protein_coding	NA	A;G;+;A;NONREP;-;-/-;intronic;RALYL;-;-;intronic;RALYL;-;-;intronic;RALYL;-;-;-;1;1;1	.	3
chr8:99885376	A:G	COX6C	COX6C	intronic	protein_coding	NA	T;C;-;A||R;REP;-;DNA/MER44A;intronic;COX6C;-;-;intronic;COX6C;-;-;intronic;COX6C;-;-;-;80;18;22	Name=MER44A	9
chr8:99885417	A:G	COX6C	COX6C	intronic	protein_coding	NA	T;C;-;A||R;REP;-;DNA/MER44A;intronic;COX6C;-;-;intronic;COX6C;-;-;intronic;COX6C;-;-;-;97;23;29	Name=MER44A	8
chr9:29143450	A:G	LINGO2	LINGO2	intronic	protein_coding	NA	T;C;-;A;REP;-;LINE/L1M4c;intergenic;MIR873||snoU13;-;-;intronic;LINGO2;-;-;intronic;LINGO2;-;-;-;3;1;1	Name=L1M4	7
chr9:29143462	A:G	LINGO2	LINGO2	intronic	protein_coding	NA	T;C;-;A;REP;-;LINE/L1M4c;intergenic;MIR873||snoU13;-;-;intronic;LINGO2;-;-;intronic;LINGO2;-;-;-;3;1;1	Name=L1M4	4
chr9:29143447	A:G	LINGO2	LINGO2	intronic	protein_coding	NA	T;C;-;A;REP;-;LINE/L1M4c;intergenic;MIR873||snoU13;-;-;intronic;LINGO2;-;-;intronic;LINGO2;-;-;-;3;1;1	Name=L1M4	6
chr9:94112144	A:G	PTPDC1	PTPDC1	intergenic	protein_coding	NA	A;G;+;A||R;ALU;-;SINE/AluSg;intergenic;PTPDC1||RP11-2B6.3;-;-;intergenic;PTPDC1||MIRLET7A1;-;-;intergenic;PTPDC1||JB153432;-;-;-;38;6;19	Name=AluSg	12
chr9:93281752	A:G	WNK2	WNK2	intronic	protein_coding	NA	A;G;+;A||R;REP;rs562261568;LINE/L1MB1;intronic;WNK2;-;-;intronic;WNK2;-;-;intronic;WNK2;-;-;-;16;6;8	Name=L1MB1	10
chr9:93281758	A:G	WNK2	WNK2	intronic	protein_coding	NA	A;G;+;A||R;REP;-;LINE/L1MB1;intronic;WNK2;-;-;intronic;WNK2;-;-;intronic;WNK2;-;-;-;16;5;8	Name=L1MB1	11
chr9:8819141	A:G	PTPRD	PTPRD	intronic	protein_coding	NA	T;C;-;A;NONREP;-;-/-;intronic;PTPRD;-;-;intronic;PTPRD;-;-;intronic;PTPRD;-;-;-;2;1;1	.	10
chr9:112036573	A:G	SUSD1	SUSD1	intergenic	protein_coding	NA	T;C;-;A||R;ALU;-;SINE/AluJb;ncRNA_intronic;RP11-4O1.2;-;-;ncRNA_intronic;MIR3134;-;-;ncRNA_intronic;MIR3134;-;-;-;8;3;3	Name=AluJb	10
chr9:95043695	A:G	AOPEP	AOPEP	intronic	protein_coding	OLIG	A;G;+;A||R;ALU;-;SINE/AluJb;intronic;C9orf3;-;-;intronic;C9orf3;-;-;intronic;C9orf3;-;-;-;28;10;13	Name=AluJb	13
chr9:112036572	A:G	SUSD1	SUSD1	intergenic	protein_coding	NA	T;C;-;A||R;ALU;-;SINE/AluJb;ncRNA_intronic;RP11-4O1.2;-;-;ncRNA_intronic;MIR3134;-;-;ncRNA_intronic;MIR3134;-;-;-;7;3;3	Name=AluJb	9
chr9:127383111	A:G	GARNL3	GARNL3	intronic	protein_coding	NA	A;G;+;A||R;REP;-;SINE/MIRb;intronic;GARNL3;-;-;intronic;GARNL3;-;-;intronic;GARNL3;-;-;-;159;17;30	Name=MIRb	12
chr9:8819118	A:G	PTPRD	PTPRD	intronic	protein_coding	NA	T;C;-;A;NONREP;-;-/-;intronic;PTPRD;-;-;intronic;PTPRD;-;-;intronic;PTPRD;-;-;-;4;2;2	.	10
chr9:8820542	A:G	PTPRD	PTPRD	intronic	protein_coding	NA	T;C;-;A;NONREP;-;-/-;intronic;PTPRD;-;-;intronic;PTPRD;-;-;intronic;PTPRD;-;-;-;5;2;3	.	9
chr9:8819062	A:G	PTPRD	PTPRD	intronic	protein_coding	NA	T;C;-;A;NONREP;-;-/-;intronic;PTPRD;-;-;intronic;PTPRD;-;-;intronic;PTPRD;-;-;-;3;2;2	.	7
chr9:96807006	A:G	ZNF782	ZNF782	intergenic	protein_coding	NA	T;C;-;A;REP;-;LINE/L1M3;intergenic;ZNF510||ZNF782;-;-;intergenic;ZNF510||ZNF782;-;-;intergenic;ZNF510||ZNF782;-;-;-;7;4;5	Name=L1M3	10
chr9:8819142	A:G	PTPRD	PTPRD	intronic	protein_coding	NA	T;C;-;A;NONREP;-;-/-;intronic;PTPRD;-;-;intronic;PTPRD;-;-;intronic;PTPRD;-;-;-;2;1;1	.	10
chr10:60045120	A:G	ANK3	ANK3	intronic	protein_coding	NA	T;C;-;A;NONREP;-;-/-;intronic;ANK3;-;-;intronic;ANK3;-;-;intronic;ANK3;-;-;-;123;14;24	.	9
chr10:67127199	A:G	CTNNA3	CTNNA3	intronic	protein_coding	OLIG	T;C;-;A;NONREP;-;-/-;intronic;CTNNA3;-;-;intronic;CTNNA3;-;-;intronic;CTNNA3;-;-;-;3;2;2	.	9
chr10:85825332	A:G	GRID1	GRID1	intronic	protein_coding	NA	T;C;-;A;REP;-;LINE/L1PB3;intronic;GRID1;-;-;intronic;GRID1;-;-;intronic;GRID1;-;-;-;3;1;1	Name=L1PB3	13
chr10:115409711	A:G	ATRNL1	ATRNL1	intronic	protein_coding	NA	A;G;+;A;NONREP;rs566625067;-/-;intronic;ATRNL1;-;-;intronic;ATRNL1;-;-;intronic;ATRNL1;-;-;-;2;1;1	.	9
chr10:60045772	A:G	ANK3	ANK3	intronic	protein_coding	NA	T;C;-;R;NONREP;-;-/-;intronic;ANK3;-;-;intronic;ANK3;-;-;intronic;ANK3;-;-;-;113;17;27	.	13
chr10:67127233	A:G	CTNNA3	CTNNA3	intronic	protein_coding	OLIG	T;C;-;A;NONREP;-;-/-;intronic;CTNNA3;-;-;intronic;CTNNA3;-;-;intronic;CTNNA3;-;-;-;5;3;3	.	11
chr10:67127240	A:G	CTNNA3	CTNNA3	intronic	protein_coding	OLIG	T;C;-;A;NONREP;-;-/-;intronic;CTNNA3;-;-;intronic;CTNNA3;-;-;intronic;CTNNA3;-;-;-;1;1;1	.	10
chr10:67127241	A:G	CTNNA3	CTNNA3	intronic	protein_coding	OLIG	T;C;-;A;NONREP;-;-/-;intronic;CTNNA3;-;-;intronic;CTNNA3;-;-;intronic;CTNNA3;-;-;-;1;1;1	.	11
chr10:67127243	A:G	CTNNA3	CTNNA3	intronic	protein_coding	OLIG	T;C;-;A;NONREP;-;-/-;intronic;CTNNA3;-;-;intronic;CTNNA3;-;-;intronic;CTNNA3;-;-;-;5;3;3	.	10
chr10:115114957	A:G	ATRNL1	ATRNL1	intronic	protein_coding	NEU-GABA-GLU	A;G;+;A;REP;-;LINE/L1MA7;intronic;ATRNL1;-;-;intronic;ATRNL1;-;-;intronic;ATRNL1;-;-;-;2;1;1	Name=L1MA7	12
chr10:26770355	T:C	ABI1	ABI1	intronic	protein_coding	NA	.	.	12
chr10:26770357	T:C	ABI1	ABI1	intronic	protein_coding	NA	.	.	12
chr10:74710403	A:G	ADK	ADK	intergenic	protein_coding	NA	A;G;+;A;REP;-;LINE/L1ME2z;intergenic;ADK||RP11-222G7.2;-;-;intergenic;ADK||KAT6B;-;-;intergenic;ADK||KAT6B;-;-;-;19;10;14	Name=L1ME2z	8
chr10:85825251	A:G	GRID1	GRID1	intronic	protein_coding	NA	T;C;-;A;REP;-;LINE/L1PB3;intronic;GRID1;-;-;intronic;GRID1;-;-;intronic;GRID1;-;-;-;4;1;1	Name=L1PB3	13
chr10:63350210	A:G	JMJD1C	JMJD1C	intronic	protein_coding	NA	T;C;-;A;REP;-;SINE/MIRc;intronic;JMJD1C;-;-;intronic;JMJD1C;-;-;intronic;JMJD1C;-;-;-;10;4;5	Name=MIRc	6
chr10:88936424	A:G	ACTA2-AS1	ACTA2-AS1	ncRNA	lncRNA	NA	A;G;+;A;REP;-;LTR/MSTB;ncRNA_intronic;ACTA2-AS1;-;-;ncRNA_intronic;ACTA2-AS1;-;-;ncRNA_intronic;AX748062;-;-;-;45;15;23	Name=MSTB	10
chr10:85825141	A:G	GRID1	GRID1	intronic	protein_coding	NA	T;C;-;A;REP;-;LINE/L1PB3;intronic;GRID1;-;-;intronic;GRID1;-;-;intronic;GRID1;-;-;-;1;1;1	Name=L1PB3	13
chr10:14906966	A:G	DCLRE1C	DCLRE1C	UTR3	protein_coding	NA	T;C;-;A||R;ALU;-;SINE/AluJo;UTR3;DCLRE1C;-;-;UTR3;DCLRE1C;-;-;UTR3;DCLRE1C;-;-;-;753;29;52	Name=AluJo	12
chr10:85825199	A:G	GRID1	GRID1	intronic	protein_coding	NA	T;C;-;A;REP;-;LINE/L1PB3;intronic;GRID1;-;-;intronic;GRID1;-;-;intronic;GRID1;-;-;-;2;2;2	Name=L1PB3	12
chr10:74709839	A:G	ADK	ADK	intergenic	protein_coding	NA	A;G;+;A||R;ALU;-;SINE/AluSx1;downstream;ADK;-;-;downstream;ADK;-;-;downstream;ADK;-;-;-;5;3;3	Name=AluSx1	9
chr10:60045887	A:G	ANK3	ANK3	intronic	protein_coding	NA	T;C;-;A||R;NONREP;-;-/-;intronic;ANK3;-;-;intronic;ANK3;-;-;intronic;ANK3;-;-;-;133;19;31	.	13
chr11:43455608	A:G	TTC17	TTC17	intronic	protein_coding	NA	A;G;+;A||R||D;REP;-;LINE/L1MC4;intronic;TTC17;-;-;intronic;TTC17;-;-;intronic;TTC17;-;-;-;14;5;6	Name=L1M8	11
chr11:43455609	A:G	TTC17	TTC17	intronic	protein_coding	NA	A;G;+;A||R||D;REP;-;LINE/L1MC4;intronic;TTC17;-;-;intronic;TTC17;-;-;intronic;TTC17;-;-;-;9;3;4	Name=L1M8	7
chr11:121577560	A:G	SORL1	SORL1	intronic	protein_coding	NA	A;G;+;A||R||D;REP;-;DNA/Charlie10b;intronic;SORL1;-;-;intronic;SORL1;-;-;intronic;SORL1;-;-;-;19;5;6	Name=Charlie10b	14
chr11:117693794	A:G	DSCAML1	DSCAML1	intronic	protein_coding	NA	T;C;-;A||R;NONREP;-;-/-;intronic;DSCAML1;-;-;intronic;DSCAML1;-;-;intronic;DSCAML1;-;-;-;4;3;3	.	13
chr11:35265138	A:G	SLC1A2	SLC1A2	intronic	protein_coding	NA	T;C;-;A;ALU;-;SINE/AluY;intronic;SLC1A2;-;-;intronic;SLC1A2;-;-;intronic;SLC1A2;-;-;-;1;1;1	Name=AluY	6
chr11:94468621	A:G	MRE11	MRE11	intronic	protein_coding	NA	T;C;-;A||R;NONREP;-;-/-;intronic;MRE11A;-;-;intronic;MRE11A;-;-;intronic;MRE11A;-;-;-;2;2;2	.	3
chr11:94468622	A:G	MRE11	MRE11	intronic	protein_coding	NA	T;C;-;A;NONREP;-;-/-;intronic;MRE11A;-;-;intronic;MRE11A;-;-;intronic;MRE11A;-;-;-;2;2;2	.	4
chr11:94468619	A:G	MRE11	MRE11	intronic	protein_coding	NA	T;C;-;A||R;NONREP;-;-/-;intronic;MRE11A;-;-;intronic;MRE11A;-;-;intronic;MRE11A;-;-;-;2;2;2	.	3
chr11:94468634	A:G	MRE11	MRE11	intronic	protein_coding	NA	T;C;-;A||R;NONREP;-;-/-;intronic;MRE11A;-;-;intronic;MRE11A;-;-;intronic;MRE11A;-;-;-;223;25;38	.	7
chr11:94468637	A:G	MRE11	MRE11	intronic	protein_coding	NA	T;C;-;A||R||D;NONREP;-;-/-;intronic;MRE11A;-;-;intronic;MRE11A;-;-;intronic;MRE11A;-;-;-;244;25;39	.	5
chr11:11324011	A:G	GALNT18	GALNT18	intronic	protein_coding	NA	T;C;-;A||R;REP;-;LTR/MLT1A;intronic;GALNT18;-;-;intronic;GALNT18;-;-;intronic;GALNT18;-;-;-;19;10;12	Name=MLT1A	9
chr12:70322259	A:G	CNOT2	CNOT2	intronic	protein_coding	NA	A;G;+;A;REP;-;DNA/MER6B;intronic;CNOT2;-;-;intronic;CNOT2;-;-;intronic;CNOT2;-;-;-;35;11;13	Name=MER6B	10
chr12:99930767	A:G	ANKS1B	ANKS1B	intronic	protein_coding	NEU-GABA-GLU	.	Name=L1PA4	11
chr12:8206423	A:G	FAM66C	FAM66C	intergenic	lncRNA	NA	A;G;+;A;NONREP;-;-/-;ncRNA_intronic;FAM66C||RP11-266K4.1;-;-;intergenic;FAM66C||FAM90A1;-;-;ncRNA_intronic;FAM66C;-;-;-;10;3;5	.	8
chr12:11018951	A:G	PRH1-PRR4	None	ncRNA	NA	NA	T;C;-;A;REP;-;LTR/LTR36;intergenic;TAS2R20||TAS2R19;-;-;ncRNA_intronic;PRH1-PRR4;-;-;intronic;PRB4||PRH1-PRR4;-;-;-;4;2;3	Name=LTR36	15
chr12:133120602	A:G	ZNF891	ZNF891	other	protein_coding	NA	T;C;-;A;NONREP;-;-/-;exonic;ZNF891;synonymous	.	8
chr12:71791923	A:G	RAB21	RAB21	UTR3	protein_coding	NA	A;G;+;A||R;ALU;-;SINE/AluJr;intergenic;RAB21||RP11-2H8.2;-;-;UTR3;RAB21;-;-;intergenic;RAB21||TBC1D15;-;-;-;250;22;41	Name=AluJr	17
chr12:72259498	A:G	TRHDE-AS1	TRHDE-AS1	ncRNA	lncRNA	NEU-GABA-GLU	T;C;-;A||R;REP;-;LINE/L1MC4a;ncRNA_intronic;TRHDE-AS1;-;-;ncRNA_intronic;TRHDE-AS1;-;-;intergenic;TPH2||TRHDE-AS1;-;-;-;275;21;32	Name=L1MC4a	6
chr12:19199872	A:G	PLEKHA5	PLEKHA5	intronic	protein_coding	NA	A;G;+;A;REP;-;LINE/L1MA4A;intronic;PLEKHA5;-;-;intronic;PLEKHA5;-;-;intronic;PLEKHA5;-;-;-;5;3;3	Name=L1MA4A	8
chr12:42223207	A:G	YAF2	YAF2	intronic	protein_coding	NA	T;C;-;A||R;NONREP;-;-/-;intronic;YAF2;-;-;intronic;YAF2;-;-;intronic;YAF2;-;-;-;6;5;5	.	8
chr12:42223208	A:G	YAF2	YAF2	intronic	protein_coding	NA	T;C;-;A||R;NONREP;-;-/-;intronic;YAF2;-;-;intronic;YAF2;-;-;intronic;YAF2;-;-;-;8;5;6	.	8
chr12:72259447	A:G	TRHDE-AS1	TRHDE-AS1	ncRNA	lncRNA	NEU-GABA-GLU	T;C;-;A||R;REP;-;LINE/L1MC4a;ncRNA_intronic;TRHDE-AS1;-;-;ncRNA_intronic;TRHDE-AS1;-;-;intergenic;TPH2||TRHDE-AS1;-;-;-;314;23;32	Name=L1MC4a	7
chr13:52422181	A:G	VPS36	VPS36	intronic	protein_coding	NA	T;C;-;A||R;REP;-;LINE/L1MA4A;intronic;VPS36;-;-;intronic;VPS36;-;-;intronic;VPS36;-;-;-;6;4;4	Name=L1MA4A	13
chr13:25788201	A:G	ATP8A2	ATP8A2	intronic	protein_coding	NEU	A;G;+;A;REP;-;SINE/MIRb;intronic;ATP8A2;-;-;intronic;ATP8A2;-;-;intronic;ATP8A2;-;-;-;2;1;1	Name=MIRb	12
chr13:25788204	A:G	ATP8A2	ATP8A2	intronic	protein_coding	NEU	A;G;+;A;REP;-;SINE/MIRb;intronic;ATP8A2;-;-;intronic;ATP8A2;-;-;intronic;ATP8A2;-;-;-;2;1;1	Name=MIRb	12
chr13:25788209	A:G	ATP8A2	ATP8A2	intronic	protein_coding	NEU	A;G;+;A;REP;-;SINE/MIRb;intronic;ATP8A2;-;-;intronic;ATP8A2;-;-;intronic;ATP8A2;-;-;-;5;1;2	Name=MIRb	12
chr13:25788172	A:G	ATP8A2	ATP8A2	intronic	protein_coding	NA	A;G;+;A;REP;-;SINE/MIRb;intronic;ATP8A2;-;-;intronic;ATP8A2;-;-;intronic;ATP8A2;-;-;-;3;1;2	Name=MIRb	8
chr13:25788195	A:G	ATP8A2	ATP8A2	intronic	protein_coding	NEU	A;G;+;A;REP;-;SINE/MIRb;intronic;ATP8A2;-;-;intronic;ATP8A2;-;-;intronic;ATP8A2;-;-;-;3;1;2	Name=MIRb	12
chr13:102126259	A:G	FGF14	FGF14	intronic	protein_coding	NA	T;C;-;A;REP;-;LINE/L1MB4;intronic;FGF14;-;-;intronic;FGF14;-;-;intronic;FGF14;-;-;-;7;1;3	Name=L1MB4	9
chr14:100851464	A:G	MEG3	MEG3	ncRNA	lncRNA	NA	.	.	18
chr14:79189116	A:G	NRXN3	NRXN3	intronic	protein_coding	NA	.	Name=L1PA3	10
chr14:41626206	A:G	LRFN5	LRFN5	intronic	protein_coding	NA	.	.	3
chr14:36084554	A:G	LINC00609	LINC00609	ncRNA	lncRNA	OLIG	.	Name=L1MEg	13
chr14:36086965	A:G	LINC00609	LINC00609	ncRNA	lncRNA	OLIG	A;G;+;A;REP;-;LINE/L1ME1;ncRNA_intronic;LINC00609;-;-;ncRNA_intronic;LINC00609;-;-;ncRNA_intronic;LINC00609;-;-;-;3;1;1	Name=L1ME1	12
chr14:66518498	A:G	GPHN	GPHN	intronic	protein_coding	NA	A;G;+;A||R;REP;-;LINE/L1MA5A;intronic;GPHN;-;-;intronic;GPHN;-;-;intronic;GPHN;-;-;-;15;6;8	Name=L1MA5A	11
chr14:78379020	A:G	NRXN3	NRXN3	intronic	protein_coding	NA	.	Name=L1MDa	11
chr14:33025552	A:G	NPAS3	NPAS3	intronic	protein_coding	NA	A;G;+;A||R;REP;-;LTR/MSTA;intronic;NPAS3;-;-;intronic;NPAS3;-;-;intronic;NPAS3;-;-;-;3;1;1	Name=MSTA	13
chr15:44088244	A:G	FRMD5	FRMD5	intronic	protein_coding	NA	T;C;-;A;REP;-;LINE/L1MB8;intronic;FRMD5;-;-;intronic;FRMD5;-;-;intronic;FRMD5;-;-;-;6;1;2	Name=L1MB8	10
chr15:44177668	A:G	FRMD5	FRMD5	intronic	protein_coding	NA	T;C;-;A||R;REP;-;LINE/L1MB7;intronic;FRMD5;-;-;intronic;FRMD5;-;-;intronic;FRMD5;-;-;-;5;1;2	Name=L1MB7	16
chr15:29860599	A:G	TJP1	TJP1	intronic	protein_coding	OLIG	.	Name=L1MB7	13
chr15:44047754	A:G	FRMD5	FRMD5	intronic	protein_coding	NA	T;C;-;R;REP;-;LINE/L1MB7;intronic;FRMD5;-;-;intronic;FRMD5;-;-;intronic;FRMD5;-;-;-;2;1;2	Name=L1MB7	14
chr15:64119136	A:G	SNX1	SNX1	intronic	protein_coding	NA	A;G;+;A||R;ALU;-;SINE/AluJr;intronic;SNX1;-;-;intronic;SNX1;-;-;intronic;SNX1;-;-;-;45;15;17	Name=AluJr	11
chr16:6757449	A:G	RBFOX1	RBFOX1	intronic	protein_coding	NEU-GABA-GLU	A;G;+;A;REP;-;LINE/L1MA4A;ncRNA_intronic;RP11-420N3.2;-;-;intronic;RBFOX1;-;-;intronic;RBFOX1;-;-;-;8;1;2	Name=L1MA4A	10
chr16:7074336	A:G	RBFOX1	RBFOX1	intronic	protein_coding	NA	.	Name=MADE1	10
chr16:7074356	A:G	RBFOX1	RBFOX1	intronic	protein_coding	NA	A;G;+;A||R;REP;-;DNA/MADE1;intronic;RBFOX1;-;-;intronic;RBFOX1;-;-;intronic;RBFOX1;-;-;-;3;1;2	Name=MADE1	9
chr16:7194757	A:G	RBFOX1	RBFOX1	intronic	protein_coding	NA	.	Name=AluJb	11
chr16:10120456	A:G	GRIN2A	GRIN2A	intronic	protein_coding	NA	T;C;-;A;NONREP;-;-/-;intronic;GRIN2A;-;-;intronic;GRIN2A;-;-;intronic;GRIN2A;-;-;-;2;1;2	.	11
chr16:76555005	A:G	CNTNAP4	CNTNAP4	intronic	protein_coding	NA	A;G;+;A||R;NONREP;-;-/-;intronic;CNTNAP4||RP11-58C22.1;-;-;intronic;CNTNAP4;-;-;intronic;CNTNAP4;-;-;-;3;1;1	Name=L3	11
chr16:76554981	A:G	CNTNAP4	CNTNAP4	intronic	protein_coding	NA	A;G;+;A;NONREP;-;-/-;intronic;CNTNAP4||RP11-58C22.1;-;-;intronic;CNTNAP4;-;-;intronic;CNTNAP4;-;-;-;27;1;8	Name=L3	9
chr16:4961126	A:G	SEC14L5	SEC14L5	intronic	protein_coding	NA	A;G;+;A;ALU;-;SINE/AluSc8;intronic;SEC14L5;-;-;intronic;SEC14L5;-;-;intronic;SEC14L5;-;-;-;3;1;1	Name=AluSc8	15
chr16:76555002	A:G	CNTNAP4	CNTNAP4	intronic	protein_coding	NA	A;G;+;A||R;NONREP;-;-/-;intronic;CNTNAP4||RP11-58C22.1;-;-;intronic;CNTNAP4;-;-;intronic;CNTNAP4;-;-;-;3;1;1	Name=L3	12
chr16:76555057	A:G	CNTNAP4	CNTNAP4	intronic	protein_coding	NA	A;G;+;A||R;NONREP;-;-/-;intronic;CNTNAP4||RP11-58C22.1;-;-;intronic;CNTNAP4;-;-;intronic;CNTNAP4;-;-;-;64;3;14	Name=L3	15
chr16:7199742	A:G	RBFOX1	RBFOX1	intronic	protein_coding	NA	A;G;+;A||R;ALU;-;SINE/AluSx1;intronic;RBFOX1;-;-;intronic;RBFOX1;-;-;intronic;RBFOX1;-;-;-;4;1;3	Name=AluSx1	13
chr16:6811688	A:G	RBFOX1	RBFOX1	intronic	protein_coding	NEU-GABA-GLU	A;G;+;A||R;ALU;-;SINE/AluSq2;intronic;RBFOX1;-;-;intronic;RBFOX1;-;-;intronic;RBFOX1;-;-;-;1;1;1	Name=AluSq2	11
chr16:7194746	A:G	RBFOX1	RBFOX1	intronic	protein_coding	NA	.	Name=AluJb	12
chr16:76554747	A:G	CNTNAP4	CNTNAP4	intronic	protein_coding	NA	A;G;+;A;NONREP;-;-/-;intronic;CNTNAP4||RP11-58C22.1;-;-;intronic;CNTNAP4;-;-;intronic;CNTNAP4;-;-;-;35;1;8	.	5
chr16:7199730	A:G	RBFOX1	RBFOX1	intronic	protein_coding	NA	A;G;+;A;ALU;-;SINE/AluSx1;intronic;RBFOX1;-;-;intronic;RBFOX1;-;-;intronic;RBFOX1;-;-;-;4;1;2	Name=AluSx1	11
chr16:6757422	A:G	RBFOX1	RBFOX1	intronic	protein_coding	NEU-GABA-GLU	A;G;+;A;REP;-;LINE/L1MA4A;ncRNA_intronic;RP11-420N3.2;-;-;intronic;RBFOX1;-;-;intronic;RBFOX1;-;-;-;2;1;1	Name=L1MA4A	11
chr16:7199738	A:G	RBFOX1	RBFOX1	intronic	protein_coding	NA	A;G;+;A||R;ALU;-;SINE/AluSx1;intronic;RBFOX1;-;-;intronic;RBFOX1;-;-;intronic;RBFOX1;-;-;-;6;1;3	Name=AluSx1	14
chr17:30484205	T:C	GOSR1	GOSR1	intronic	protein_coding	NA	.	.	3
chr17:30484209	T:C	GOSR1	GOSR1	intronic	protein_coding	NA	.	.	3
chr17:47435568	T:C	EFCAB13	EFCAB13	intronic	protein_coding	NA	T;C;-;A||R;REP;-;LINE/L1PBa;intronic;EFCAB13;-;-;intronic;EFCAB13;-;-;intronic;EFCAB13;-;-;-;108;25;31	Name=L1PBa	17
chr17:47435575	T:C	EFCAB13	EFCAB13	intronic	protein_coding	NA	T;C;-;A||R;REP;-;LINE/L1PBa;intronic;EFCAB13;-;-;intronic;EFCAB13;-;-;intronic;EFCAB13;-;-;-;165;27;36	Name=L1PBa	17
chr18:34563277	A:G	DTNA	DTNA	intronic	protein_coding	NA	A;G;+;A||R;REP;-;LTR/MLT1C;intronic;DTNA;-;-;intronic;DTNA;-;-;intronic;DTNA;-;-;-;7;4;5	Name=MLT1C	11
chr18:34539133	A:G	DTNA	DTNA	intronic	protein_coding	NA	A;G;+;A;REP;-;LINE/L1M5;intronic;DTNA;-;-;intronic;DTNA;-;-;intronic;DTNA;-;-;-;7;3;4	Name=L1ME3G	13
chr18:34538973	A:G	DTNA	DTNA	intronic	protein_coding	NA	A;G;+;A;REP;-;LINE/L1M5;intronic;DTNA;-;-;intronic;DTNA;-;-;intronic;DTNA;-;-;-;3;1;2	Name=L1ME3G	11
chr18:34538981	A:G	DTNA	DTNA	intronic	protein_coding	NA	A;G;+;A;REP;-;LINE/L1M5;intronic;DTNA;-;-;intronic;DTNA;-;-;intronic;DTNA;-;-;-;3;2;2	Name=L1ME3G	10
chr18:34538991	A:G	DTNA	DTNA	intronic	protein_coding	NA	A;G;+;A;REP;-;LINE/L1M5;intronic;DTNA;-;-;intronic;DTNA;-;-;intronic;DTNA;-;-;-;4;2;3	Name=L1ME3G	10
chr18:34536333	A:G	DTNA	DTNA	intronic	protein_coding	NA	A;G;+;A;NONREP;-;-/-;intronic;DTNA;-;-;intronic;DTNA;-;-;intronic;DTNA;-;-;-;1;1;1	.	3
chr18:34536340	A:G	DTNA	DTNA	intronic	protein_coding	NA	A;G;+;A;NONREP;-;-/-;intronic;DTNA;-;-;intronic;DTNA;-;-;intronic;DTNA;-;-;-;1;1;1	.	3
chr18:24174157	A:G	OSBPL1A	OSBPL1A	intronic	protein_coding	NA	.	Name=L1ME1	14
chr19:53384061	T:C	ZNF525	ZNF525	UTR3	protein_coding	NA	.	.	3
chr19:57698446	A:G	ZNF154	ZNF154	UTR3	protein_coding	NA	.	Name=MER63D	14
chr19:53354202	T:C	ZNF845	ZNF845	UTR3	protein_coding	NA	.	.	4
chr19:57697969	A:G	ZNF154	ZNF154	UTR3	protein_coding	NA	T;C;-;A;NONREP;-;-/-;UTR3;ZNF154;-;-;UTR3;ZNF154;-;-;intronic;ZNF776;-;-;-;162;22;41	.	8
chr19:21426793	A:G	ZNF493	ZNF493	UTR3	protein_coding	NA	A;G;+;A;NONREP;-;-/-;UTR3;ZNF493;-;-;UTR3;ZNF493;-;-;UTR3;ZNF493;-;-;-;74;17;28	.	10
chr19:53354216	A:G	ZNF845	ZNF845	UTR3	protein_coding	NA	.	.	4
chr20:8263686	A:G	PLCB1	PLCB1	intronic	protein_coding	NA	A;G;+;A||R;REP;-;DNA/Tigger3b;intronic;PLCB1;-;-;intronic;PLCB1;-;-;intronic;PLCB1;-;-;-;5;4;4	Name=Tigger3b	9
chr20:8263687	A:G	PLCB1	PLCB1	intronic	protein_coding	NA	A;G;+;A||R;REP;-;DNA/Tigger3b;intronic;PLCB1;-;-;intronic;PLCB1;-;-;intronic;PLCB1;-;-;-;5;4;4	Name=Tigger3b	10
chr20:8170417	A:G	PLCB1	PLCB1	intronic	protein_coding	NEU-GABA-GLU	A;G;+;A;NONREP;-;-/-;intronic;PLCB1;-;-;intronic;PLCB1;-;-;intronic;PLCB1;-;-;251;14;12;5;5	.	10
chr20:8170421	A:G	PLCB1	PLCB1	intronic	protein_coding	NA	A;G;+;A;NONREP;-;-/-;intronic;PLCB1;-;-;intronic;PLCB1;-;-;intronic;PLCB1;-;-;-;12;5;5	.	11
chr20:8170422	A:G	PLCB1	PLCB1	intronic	protein_coding	NA	A;G;+;A;NONREP;-;-/-;intronic;PLCB1;-;-;intronic;PLCB1;-;-;intronic;PLCB1;-;-;-;12;5;5	.	11
chr20:8263666	A:G	PLCB1	PLCB1	intronic	protein_coding	NA	A;G;+;A||R;REP;-;DNA/Tigger3b;intronic;PLCB1;-;-;intronic;PLCB1;-;-;intronic;PLCB1;-;-;-;5;4;4	Name=Tigger3b	8
chr20:8480977	A:G	PLCB1	PLCB1	intronic	protein_coding	NA	A;G;+;A;ALU;-;SINE/AluSx;intronic;PLCB1;-;-;intronic;PLCB1;-;-;intronic;PLCB1;-;-;-;6;4;4	Name=AluSx	10
chr20:8480983	A:G	PLCB1	PLCB1	intronic	protein_coding	NEU-GABA-GLU	A;G;+;A||R;ALU;-;SINE/AluSx;intronic;PLCB1;-;-;intronic;PLCB1;-;-;intronic;PLCB1;-;-;-;5;4;4	Name=AluSx	9
chr20:8170322	A:G	PLCB1	PLCB1	intronic	protein_coding	NEU-GABA-GLU	A;G;+;A;NONREP;-;-/-;intronic;PLCB1;-;-;intronic;PLCB1;-;-;intronic;PLCB1;-;-;-;5;3;3	.	11
chr20:8480944	A:G	PLCB1	PLCB1	intronic	protein_coding	NA	A;G;+;A;ALU;-;SINE/AluSx;intronic;PLCB1;-;-;intronic;PLCB1;-;-;intronic;PLCB1;-;-;-;2;1;1	Name=AluSx	8
chr20:8170392	A:G	PLCB1	PLCB1	intronic	protein_coding	NEU-GABA-GLU	A;G;+;A;NONREP;-;-/-;intronic;PLCB1;-;-;intronic;PLCB1;-;-;intronic;PLCB1;-;-;-;10;5;5	.	10
chr20:8170415	A:G	PLCB1	PLCB1	intronic	protein_coding	NEU-GABA-GLU	A;G;+;A;NONREP;-;-/-;intronic;PLCB1;-;-;intronic;PLCB1;-;-;intronic;PLCB1;-;-;251;14;10;5;5	.	9
chr20:8170400	A:G	PLCB1	PLCB1	intronic	protein_coding	NEU-GABA-GLU	A;G;+;A;NONREP;-;-/-;intronic;PLCB1;-;-;intronic;PLCB1;-;-;intronic;PLCB1;-;-;-;10;4;4	.	8
chr20:8170355	A:G	PLCB1	PLCB1	intronic	protein_coding	NEU-GABA-GLU	A;G;+;A;NONREP;-;-/-;intronic;PLCB1;-;-;intronic;PLCB1;-;-;intronic;PLCB1;-;-;-;11;5;5	.	11
chr20:8195906	A:G	PLCB1	PLCB1	intronic	protein_coding	NA	A;G;+;A;REP;-;LTR/THE1C;intronic;PLCB1;-;-;intronic;PLCB1;-;-;intronic;PLCB1;-;-;-;4;2;3	Name=THE1C	9
chr20:8170376	A:G	PLCB1	PLCB1	intronic	protein_coding	NA	A;G;+;A;NONREP;-;-/-;intronic;PLCB1;-;-;intronic;PLCB1;-;-;intronic;PLCB1;-;-;-;8;3;3	.	9
chr20:8170446	A:G	PLCB1	PLCB1	intronic	protein_coding	NA	.	.	9
chr20:8170404	A:G	PLCB1	PLCB1	intronic	protein_coding	NA	A;G;+;A;NONREP;-;-/-;intronic;PLCB1;-;-;intronic;PLCB1;-;-;intronic;PLCB1;-;-;-;11;5;5	.	8
chr22:35660517	A:G	APOL6	APOL6	UTR3	protein_coding	NA	A;G;+;A||R||D;REP;rs547755830;LTR/MLT1B;UTR3;APOL6;-;-;UTR3;APOL6;-;-;UTR3;APOL6;-;-;-;628;29;51	Name=MLT1B	6
chr22:35660703	A:G	APOL6	APOL6	UTR3	protein_coding	NA	A;G;+;A||R;REP;-;LTR/MLT1A0;UTR3;APOL6;-;-;UTR3;APOL6;-;-;UTR3;APOL6;-;-;-;609;30;50	Name=MLT1A0	12
chr1:148360224	A:G	RNVU1-1	RNVU1-1	intergenic	snRNA	NA	.	Name=AluSx1	11
chr1:155777715	A:G	GON4L	GON4L	other	protein_coding	NA	.	.	5
chr1:173608415	A:G	ANKRD45	ANKRD45	UTR3	protein_coding	NA	T;C;-;R;ALU;-;SINE/AluSx;ncRNA_intronic;RP3-436N22.3;-;-;UTR3;ANKRD45;-;-;UTR3;ANKRD45;-;-;-;97;11;22	Name=AluSx	18
chr1:90031170	A:G	ZNF326	ZNF326	UTR3	protein_coding	NA	A;G;+;A;NONREP;-;-/-;UTR3;ZNF326;-;-;intergenic;ZNF326||BARHL2;-;-;intergenic;ZNF326||BARHL2;-;-;-;567;26;46	.	7
chr1:150732157	A:G	CTSS	CTSS	UTR3	protein_coding	NA	T;C;-;A||R||D;ALU;-;SINE/AluJo;UTR3;CTSS;-;-;UTR3;CTSS;-;-;UTR3;CTSS;-;-;-;1228;30;54	Name=AluJo	12
chr1:167239132	A:G	POU2F1	POU2F1	intronic	protein_coding	NA	A;G;+;A||R;NONREP;-;-/-;intronic;POU2F1;-;-;intronic;POU2F1;-;-;intronic;POU2F1;-;-;-;6;4;4	.	13
chr1:167239136	A:G	POU2F1	POU2F1	intronic	protein_coding	NA	A;G;+;A;NONREP;-;-/-;intronic;POU2F1;-;-;intronic;POU2F1;-;-;intronic;POU2F1;-;-;-;2;2;2	.	13
chr1:68114800	T:C	GNG12-AS1	GNG12-AS1	ncRNA	lncRNA	NA	T;C;-;A||R;NONREP;-;-/-;ncRNA_intronic;GNG12-AS1;-;-;ncRNA_intronic;GNG12-AS1;-;-;ncRNA_intronic;GNG12-AS1;-;-;-;7;5;5	.	14
chr1:108935645	T:C	CLCC1	CLCC1	intronic	protein_coding	NA	A;G;+;A||R;ALU;-;SINE/AluJr;intronic;AKNAD1||CLCC1;-;-;intronic;CLCC1;-;-;intronic;AKNAD1||CLCC1;-;-;-;214;15;32	Name=AluJr	18
chr1:108935708	T:C	CLCC1	CLCC1	intronic	protein_coding	NA	A;G;+;A;ALU;-;SINE/AluJr;intronic;AKNAD1||CLCC1;-;-;intronic;CLCC1;-;-;intronic;AKNAD1||CLCC1;-;-;-;137;13;30	Name=AluJr	17
chr1:147177758	A:G	CHD1L	CHD1L	intronic	protein_coding	NA	A;G;+;A;REP;-;LINE/L1MC3;ncRNA_intronic;RP11-337C18.10||RP11-337C18.8;-;-;upstream;PDIA3P1;-;-;upstream;PDIA3P;-;-;-;75;22;36	Name=L1MC3	13
chr1:173608455	A:G	ANKRD45	ANKRD45	UTR3	protein_coding	NA	T;C;-;A;ALU;-;SINE/AluSx;ncRNA_intronic;RP3-436N22.3;-;-;UTR3;ANKRD45;-;-;UTR3;ANKRD45;-;-;-;83;8;19	Name=AluSx	17
chr1:212724018	A:G	NSL1	NSL1	intergenic	protein_coding	NEU	T;C;-;A||R;ALU;-;SINE/AluJo;intergenic;BATF3||NSL1;-;-;intergenic;BATF3||NSL1;-;-;intergenic;BATF3||NSL1;-;-;-;65;9;17	Name=AluJo	6
chr1:21484252	A:G	NBPF3	NBPF3	UTR3	protein_coding	NA	A;G;+;A;NONREP;-;-/-;UTR3;NBPF3;-;-;UTR3;NBPF3;-;-;UTR3;NBPF3;-;-;-;0;0;0	.	4
chr1:223217768	A:G	SUSD4	SUSD4	intergenic	protein_coding	NA	T;C;-;A;ALU;-;SINE/AluSp;intergenic;RP11-239E10.3||SUSD4;-;-;intergenic;TLR5||SUSD4;-;-;intergenic;TLR5||SUSD4;-;-;-;3;2;2	Name=AluSp	11
chr1:223217774	A:G	SUSD4	SUSD4	intergenic	protein_coding	NA	T;C;-;A;ALU;-;SINE/AluSp;intergenic;RP11-239E10.3||SUSD4;-;-;intergenic;TLR5||SUSD4;-;-;intergenic;TLR5||SUSD4;-;-;-;3;1;3	Name=AluSp	10
chr1:234012877	A:G	SLC35F3	SLC35F3	intronic	protein_coding	NA	A;G;+;A;REP;-;LINE/L1MA7;intronic;SLC35F3;-;-;intronic;SLC35F3;-;-;intronic;SLC35F3;-;-;-;4;2;2	Name=L1MA7	6
chr1:234012880	A:G	SLC35F3	SLC35F3	intronic	protein_coding	NA	A;G;+;A;REP;-;LINE/L1MA7;intronic;SLC35F3;-;-;intronic;SLC35F3;-;-;intronic;SLC35F3;-;-;-;4;2;2	Name=L1MA7	5
chr1:237338423	A:G	RYR2	RYR2	intronic	protein_coding	NA	A;G;+;A;NONREP;-;-/-;intronic;RYR2;-;-;intronic;RYR2;-;-;intronic;RYR2;-;-;-;7;4;5	.	7
chr1:243772573	A:G	AKT3	AKT3	intronic	protein_coding	NA	.	Name=L1PA5	13
chr1:66035564	A:G	PDE4B	PDE4B	intronic	protein_coding	OLIG	.	Name=L1MA6	12
chr1:66056489	T:C	PDE4B	PDE4B	intronic	protein_coding	NA	.	Name=(TATC)n	14
chr1:92399432	A:G	RPAP2	RPAP2	UTR3	protein_coding	NA	.	.	8
chr1:150732160	A:G	CTSS	CTSS	UTR3	protein_coding	NA	T;C;-;A||R||D;ALU;-;SINE/AluJo;UTR3;CTSS;-;-;UTR3;CTSS;-;-;UTR3;CTSS;-;-;-;1124;30;53	Name=AluJo	12
chr1:151450590	A:G	POGZ	POGZ	intronic	protein_coding	NA	T;C;-;A||R;ALU;-;SINE/AluJb;intronic;POGZ;-;-;intronic;POGZ;-;-;intronic;POGZ;-;-;-;28;9;11	Name=AluJb	15
chr1:167239135	A:G	POU2F1	POU2F1	intronic	protein_coding	NA	A;G;+;A;NONREP;-;-/-;intronic;POU2F1;-;-;intronic;POU2F1;-;-;intronic;POU2F1;-;-;-;1;1;1	.	12
chr1:177262945	A:G	BRINP2	BRINP2	intronic	protein_coding	NA	A;G;+;A||R;REP;-;LINE/L2a;intronic;BRINP2;-;-;intronic;BRINP2;-;-;intronic;FAM5B;-;-;-;5;1;1	Name=L2a	10
chr1:186421588	A:G	ODR4	ODR4	intergenic	protein_coding	NA	A;G;+;A||R||D;ALU;-;SINE/AluSz;downstream;C1orf27;-;-;ncRNA_intronic;MIR548F1;-;-;ncRNA_intronic;MIR548F1;-;-;-;2;2;2	Name=AluSz	12
chr1:2367719	A:G	MORN1	MORN1	intronic	protein_coding	NA	T;C;-;A||R;ALU;-;SINE/AluSx1;intronic;MORN1;-;-;intronic;MORN1;-;-;intronic;MORN1;-;-;-;159;25;35	Name=AluSx1	11
chr1:2367760	A:G	MORN1	MORN1	intronic	protein_coding	NA	T;C;-;A||R;ALU;-;SINE/AluSx1;intronic;MORN1;-;-;intronic;MORN1;-;-;intronic;MORN1;-;-;-;50;16;22	Name=AluSx1	8
chr1:2367766	A:G	MORN1	MORN1	intronic	protein_coding	NA	T;C;-;A||R;ALU;-;SINE/AluSx1;intronic;MORN1;-;-;intronic;MORN1;-;-;intronic;MORN1;-;-;-;38;15;19	Name=AluSx1	8
chr1:2367782	A:G	MORN1	MORN1	intronic	protein_coding	NA	T;C;-;A||R;ALU;-;SINE/AluSx1;intronic;MORN1;-;-;intronic;MORN1;-;-;intronic;MORN1;-;-;-;90;23;27	Name=AluSx1	7
chr1:39114516	A:G	MACF1	MACF1	intronic	protein_coding	NA	A;G;+;A||R;ALU;-;SINE/AluJo;intronic;MACF1;-;-;intronic;MACF1;-;-;intronic;MACF1;-;-;-;16;5;7	Name=AluJo	14
chr1:68114792	T:C	GNG12-AS1	GNG12-AS1	ncRNA	lncRNA	NA	T;C;-;A||R;NONREP;-;-/-;ncRNA_intronic;GNG12-AS1;-;-;ncRNA_intronic;GNG12-AS1;-;-;ncRNA_intronic;GNG12-AS1;-;-;-;8;5;5	.	14
chr1:7789529	A:G	PER3	PER3	intronic	protein_coding	NA	A;G;+;A;REP;-;LTR/THE1B;intronic;PER3;-;-;intronic;PER3;-;-;intronic;PER3;-;-;-;34;11;14	Name=THE1B	15
chr1:92019888	T:C	BRDT	BRDT	intergenic	protein_coding	NA	.	Name=AluJo	8
chr1:113129159	A:G	LRIG2	LRIG2	UTR3	protein_coding	NA	A;G;+;A||R;ALU;-;SINE/AluSc;UTR3;LRIG2;-;-;intergenic;LRIG2||LOC643441;-;-;intergenic;LRIG2||LOC643441;-;-;-;4;4;4	Name=AluSc	17
chr1:113129213	A:G	LRIG2	LRIG2	UTR3	protein_coding	NA	A;G;+;A||R;ALU;-;SINE/AluSc;UTR3;LRIG2;-;-;intergenic;LRIG2||LOC643441;-;-;intergenic;LRIG2||LOC643441;-;-;-;85;20;30	Name=AluSc	18
chr1:150732007	A:G	CTSS	CTSS	UTR3	protein_coding	NA	T;C;-;A||R||D;ALU;-;SINE/AluJo;UTR3;CTSS;-;-;UTR3;CTSS;-;-;UTR3;CTSS;-;-;-;1204;30;53	Name=AluJo	11
chr1:173608456	A:G	ANKRD45	ANKRD45	UTR3	protein_coding	NA	T;C;-;R;ALU;-;SINE/AluSx;ncRNA_intronic;RP3-436N22.3;-;-;UTR3;ANKRD45;-;-;UTR3;ANKRD45;-;-;-;92;9;20	Name=AluSx	15
chr1:223217800	A:G	SUSD4	SUSD4	intergenic	protein_coding	NA	T;C;-;A;ALU;-;SINE/AluSp;intergenic;RP11-239E10.3||SUSD4;-;-;intergenic;TLR5||SUSD4;-;-;intergenic;TLR5||SUSD4;-;-;-;1;1;1	Name=AluSp	11
chr1:33343832	A:G	PHC2	PHC2	intronic	protein_coding	NA	T;C;-;A||R;NONREP;-;-/-;intronic;PHC2;-;-;intronic;PHC2;-;-;intronic;PHC2;-;-;-;370;26;41	.	13
chr1:160326744	A:G	COPA	COPA	intronic	protein_coding	NA	T;C;-;A||R||D;NONREP;-;-/-;intronic;COPA;-;-;intronic;COPA;-;-;intronic;COPA;-;-;-;620;29;49	.	11
chr1:167239150	A:G	POU2F1	POU2F1	intronic	protein_coding	NA	A;G;+;A;NONREP;-;-/-;intronic;POU2F1;-;-;intronic;POU2F1;-;-;intronic;POU2F1;-;-;-;5;4;5	.	11
chr1:206386093	A:G	SRGAP2	SRGAP2	intronic	protein_coding	NA	A;G;+;A;REP;-;DNA/MER20;intronic;SRGAP2;-;-;ncRNA_intronic;SRGAP2D;-;-;intronic;SRGAP2||SRGAP2C;-;-;-;18;6;7	Name=MER20	13
chr1:234010666	A:G	SLC35F3	SLC35F3	intronic	protein_coding	NA	A;G;+;A;REP;-;LINE/L1MA7;intronic;SLC35F3;-;-;intronic;SLC35F3;-;-;intronic;SLC35F3;-;-;-;4;1;3	Name=L1M2	4
chr1:2366825	A:G	MORN1	MORN1	intronic	protein_coding	NA	T;C;-;A||R;ALU;-;SINE/AluSz;intronic;MORN1;-;-;intronic;MORN1;-;-;intronic;MORN1;-;-;-;294;28;46	Name=AluSz	8
chr1:2370825	A:G	MORN1	MORN1	intronic	protein_coding	NA	T;C;-;A||R;ALU;-;SINE/AluJb;intronic;MORN1;-;-;intronic;MORN1;-;-;intronic;MORN1;-;-;-;83;23;29	Name=AluJb	8
chr1:246324696	A:G	SMYD3	SMYD3	intronic	protein_coding	NA	T;C;-;A;NONREP;-;-/-;intronic;SMYD3;-;-;intronic;SMYD3;-;-;intronic;SMYD3;-;-;-;9;4;6	.	9
chr1:68114806	T:C	GNG12-AS1	GNG12-AS1	ncRNA	lncRNA	NA	T;C;-;A||R;NONREP;-;-/-;ncRNA_intronic;GNG12-AS1;-;-;ncRNA_intronic;GNG12-AS1;-;-;ncRNA_intronic;GNG12-AS1;-;-;-;4;2;2	.	12
chr1:113129217	A:G	LRIG2	LRIG2	UTR3	protein_coding	NA	A;G;+;A||R;ALU;-;SINE/AluSc;UTR3;LRIG2;-;-;intergenic;LRIG2||LOC643441;-;-;intergenic;LRIG2||LOC643441;-;-;-;109;22;36	Name=AluSc	16
chr1:146940335	A:G	NBPF12	NBPF12	intronic	protein_coding	NA	.	Name=AluJb	15
chr1:149555546	A:G	NBPF19	NBPF19	UTR3	protein_coding	NA	.	.	7
chr1:150617903	A:G	ENSA	ENSA	intergenic	protein_coding	NA	T;C;-;A||R;ALU;-;SINE/AluSq;intronic;ENSA;-;-;intergenic;MCL1||ENSA;-;-;intergenic;MCL1||ENSA;-;-;-;171;23;42	Name=AluSq	13
chr1:161186885	A:G	ADAMTS4	ADAMTS4	UTR3	protein_coding	OLIG	T;C;-;A||R;ALU;-;SINE/AluJr;UTR3;ADAMTS4;-;-;intergenic;B4GALT3||ADAMTS4;-;-;intergenic;PPOX||ADAMTS4;-;-;-;283;23;42	Name=AluJr	12
chr1:161186965	A:G	ADAMTS4	ADAMTS4	UTR3	protein_coding	NA	T;C;-;A||R;ALU;-;SINE/AluJr;UTR3;ADAMTS4;-;-;intergenic;B4GALT3||ADAMTS4;-;-;intergenic;PPOX||ADAMTS4;-;-;-;198;22;39	Name=AluJr	11
chr1:161188377	A:G	ADAMTS4	ADAMTS4	UTR3	protein_coding	NA	T;C;-;R;ALU;-;SINE/AluJr;UTR3;ADAMTS4;-;-;intergenic;B4GALT3||ADAMTS4;-;-;intergenic;PPOX||ADAMTS4;-;-;-;253;23;44	Name=AluJr	11
chr1:171856930	A:G	DNM3	DNM3	intronic	protein_coding	NA	A;G;+;A;NONREP;rs749421251;-/-;intronic;DNM3;-;-;intronic;DNM3;-;-;intronic;DNM3;-;-;-;12;3;5	.	13
chr1:172106166	A:G	DNM3	DNM3	intronic	protein_coding	OLIG	A;G;+;A;ALU;rs762576921;SINE/AluSz;intronic;DNM3;-;-;intronic;DNM3;-;-;intronic;DNM3;-;-;-;4;3;4	Name=AluSz	11
chr1:172117444	A:G	DNM3	DNM3	intronic	protein_coding	NA	A;G;+;A;REP;-;LTR/THE1A;intronic;DNM3;-;-;intronic;DNM3;-;-;intronic;DNM3;-;-;-;6;1;2	Name=THE1A	13
chr1:172177169	A:G	DNM3	DNM3	intronic	protein_coding	NA	A;G;+;A;REP;-;DNA/MER44A;intronic;DNM3;-;-;intronic;DNM3;-;-;intronic;DNM3;-;-;-;8;3;4	Name=MER44A	13
chr1:230798419	T:C	CAPN9	CAPN9	intronic	protein_coding	NA	T;C;-;A||R;REP;-;SINE/MIR;intronic;CAPN9;-;-;intronic;CAPN9;-;-;intronic;CAPN9;-;-;-;239;12;27	Name=MIR	19
chr1:230799591	T:C	CAPN9	CAPN9	intronic	protein_coding	NA	T;C;-;A||R;NONREP;-;-/-;intronic;CAPN9;-;-;intronic;CAPN9;-;-;intronic;CAPN9;-;-;-;188;6;19	.	18
chr1:230799592	T:C	CAPN9	CAPN9	intronic	protein_coding	NA	T;C;-;A||R;NONREP;-;-/-;intronic;CAPN9;-;-;intronic;CAPN9;-;-;intronic;CAPN9;-;-;-;149;5;16	.	14
chr1:230799594	T:C	CAPN9	CAPN9	intronic	protein_coding	NA	T;C;-;A;NONREP;-;-/-;intronic;CAPN9;-;-;intronic;CAPN9;-;-;intronic;CAPN9;-;-;-;172;4;15	.	14
chr1:234325861	A:G	SLC35F3	SLC35F3	intergenic	protein_coding	NA	A;G;+;R;ALU;-;SINE/AluJr4;intergenic;SLC35F3||RP5-827C21.2;-;-;intergenic;SLC35F3||LOC101927765;-;-;intergenic;SLC35F3||COA6;-;-;-;186;2;14	Name=AluJo	28
chr1:2367832	A:G	MORN1	MORN1	intronic	protein_coding	NA	T;C;-;A||R;ALU;-;SINE/AluSx1;intronic;MORN1;-;-;intronic;MORN1;-;-;intronic;MORN1;-;-;-;48;14;19	Name=AluSx1	5
chr1:2367833	A:G	MORN1	MORN1	intronic	protein_coding	NA	T;C;-;A||R;ALU;-;SINE/AluSx1;intronic;MORN1;-;-;intronic;MORN1;-;-;intronic;MORN1;-;-;-;41;15;19	Name=AluSx1	4
chr1:24474230	A:G	NIPAL3	NIPAL3	intergenic	protein_coding	NA	A;G;+;A||R;ALU;-;SINE/AluJr;intergenic;NIPAL3||RCAN3;-;-;intergenic;NIPAL3||RCAN3AS;-;-;intergenic;NIPAL3||RCAN3AS;-;-;-;154;19;38	Name=AluJr	10
chr1:33344808	A:G	PHC2	PHC2	intronic	protein_coding	NA	T;C;-;A||R;ALU;-;SINE/AluJb;intronic;PHC2;-;-;intronic;PHC2;-;-;intronic;PHC2;-;-;-;127;23;30	Name=AluJb	12
chr1:44433816	A:G	RNF220	RNF220	intronic	protein_coding	OLIG	A;G;+;A||R;ALU;-;SINE/AluSx;intronic;RNF220;-;-;intronic;RNF220;-;-;intronic;RNF220;-;-;-;3;1;1	Name=AluSx	10
chr1:44444040	A:G	RNF220	RNF220	intronic	protein_coding	OLIG	.	Name=AluSx	12
chr1:44444041	A:G	RNF220	RNF220	intronic	protein_coding	NA	.	Name=AluSx	7
chr1:44449987	A:G	RNF220	RNF220	intronic	protein_coding	OLIG	A;G;+;A;ALU;-;SINE/AluSp;intronic;RNF220;-;-;intronic;RNF220;-;-;intronic;RNF220;-;-;-;2;1;1	Name=AluSp	14
chr1:44449997	A:G	RNF220	RNF220	intronic	protein_coding	OLIG	A;G;+;A||R;ALU;-;SINE/AluSp;intronic;RNF220;-;-;intronic;RNF220;-;-;intronic;RNF220;-;-;-;1;1;1	Name=AluSp	15
chr1:44450022	A:G	RNF220	RNF220	intronic	protein_coding	OLIG	A;G;+;A;ALU;-;SINE/AluSp;intronic;RNF220;-;-;intronic;RNF220;-;-;intronic;RNF220;-;-;-;1;1;1	Name=AluSp	12
chr1:51452026	A:G	EPS15	EPS15	intronic	protein_coding	NA	T;C;-;A||R||D;ALU;-;SINE/AluSz;intronic;EPS15;-;-;intronic;EPS15;-;-;intronic;EPS15;-;-;-;10;6;6	Name=AluSz	11
chr1:61179897	A:G	NFIA	NFIA	intronic	protein_coding	NA	A;G;+;A||D;NONREP;-;-/-;intronic;NFIA;-;-;intronic;NFIA;-;-;intronic;NFIA;-;-;-;7;2;3	.	14
chr1:65270815	A:G	DNAJC6	DNAJC6	intronic	protein_coding	NA	.	Name=AluSz	13
chr1:66037022	A:G	PDE4B	PDE4B	intronic	protein_coding	NA	A;G;+;R;ALU;-;SINE/AluSx3;intronic;PDE4B;-;-;intronic;PDE4B;-;-;intronic;PDE4B;-;-;-;3;1;2	Name=AluSx3	11
chr1:66294155	A:G	PDE4B	PDE4B	intronic	protein_coding	NA	.	Name=AluSx1	6
chr1:84108055	A:G	PRKACB	PRKACB	intronic	protein_coding	NA	A;G;+;R;REP;-;LINE/L1PREC2;intronic;PRKACB;-;-;intronic;PRKACB;-;-;intronic;PRKACB;-;-;-;8;3;4	Name=L1PREC2	14
chr1:84108064	A:G	PRKACB	PRKACB	intronic	protein_coding	NA	A;G;+;A||R;REP;-;LINE/L1PREC2;intronic;PRKACB;-;-;intronic;PRKACB;-;-;intronic;PRKACB;-;-;-;7;2;3	Name=L1PREC2	14
chr1:89869943	A:G	LRRC8D	LRRC8D	intronic	protein_coding	OLIG	A;G;+;A||R;ALU;-;SINE/AluSg;intronic;LRRC8D||RP11-302M6.4;-;-;intronic;LRRC8D;-;-;intronic;LRRC8D;-;-;-;5;4;4	Name=AluSx4	12
chr1:90985913	A:G	ZNF644	ZNF644	intronic	protein_coding	NA	T;C;-;A||R;REP;-;LINE/L1MA7;intronic;ZNF644;-;-;intronic;ZNF644;-;-;intronic;ZNF644;-;-;-;25;10;13	Name=L1MA7	12
chr1:90985936	A:G	ZNF644	ZNF644	intronic	protein_coding	NA	.	Name=L1MA7	11
chr1:92647392	A:G	EVI5	EVI5	intronic	protein_coding	NA	T;C;-;R;NONREP;-;-/-;intronic;EVI5;-;-;intronic;EVI5;-;-;intronic;EVI5;-;-;720;1121;7;6;7	.	13
chr1:177262938	A:G	BRINP2	BRINP2	intronic	protein_coding	NA	A;G;+;A||R;REP;-;LINE/L2a;intronic;BRINP2;-;-;intronic;BRINP2;-;-;intronic;FAM5B;-;-;-;3;1;1	Name=L2a	8
chr1:177262951	A:G	BRINP2	BRINP2	intronic	protein_coding	NA	A;G;+;A||R;REP;-;LINE/L2a;intronic;BRINP2;-;-;intronic;BRINP2;-;-;intronic;FAM5B;-;-;-;4;1;1	Name=L2a	10
chr1:228178350	A:G	IBA57	IBA57	UTR3	protein_coding	NA	A;G;+;A||R||D;ALU;-;SINE/AluJo;UTR3;IBA57;-;-;UTR3;IBA57;-;-;UTR3;IBA57;-;-;-;359;28;48	Name=AluJo	17
chr1:234010628	A:G	SLC35F3	SLC35F3	intronic	protein_coding	NA	A;G;+;A;REP;-;LINE/L1MA7;intronic;SLC35F3;-;-;intronic;SLC35F3;-;-;intronic;SLC35F3;-;-;-;3;1;2	Name=L1M2	4
chr1:2367732	A:G	MORN1	MORN1	intronic	protein_coding	NA	T;C;-;A||R;ALU;-;SINE/AluSx1;intronic;MORN1;-;-;intronic;MORN1;-;-;intronic;MORN1;-;-;-;48;15;20	Name=AluSx1	5
chr1:39149370	A:G	MACF1	MACF1	intronic	protein_coding	NA	A;G;+;A||R;ALU;-;SINE/AluSz;intronic;MACF1;-;-;intronic;MACF1;-;-;intronic;MACF1;-;-;-;3;3;3	Name=AluSz	12
chr1:92019840	T:C	BRDT	BRDT	intergenic	protein_coding	NA	T;C;-;A||R;ALU;-;SINE/AluJo;intergenic;BRDT||EPHX4;-;-;intergenic;BRDT||EPHX4;-;-;intergenic;BRDT||EPHX4;-;-;-;18;3;8	Name=AluJo	7
chr1:145290734	A:G	NBPF20	NBPF20	UTR3	protein_coding	NA	.	Name=L1MC4	6
chr1:19302713	A:G	AKR7A2	AKR7A2	UTR3	protein_coding	NA	T;C;-;A;ALU;-;SINE/AluSx3;intergenic;AKR7A3||AKR7A2;-;-;UTR3;AKR7A2;-;-;UTR3;AKR7A2;-;-;-;49;15;28	Name=AluSz	15
chr1:223217841	A:G	SUSD4	SUSD4	intergenic	protein_coding	NA	.	Name=AluSp	10
chr1:2370835	A:G	MORN1	MORN1	intronic	protein_coding	NA	T;C;-;A||R;ALU;-;SINE/AluJb;intronic;MORN1;-;-;intronic;MORN1;-;-;intronic;MORN1;-;-;-;51;17;25	Name=AluJb	7
chr1:72121801	A:G	NEGR1	NEGR1	intronic	protein_coding	NA	T;C;-;A;NONREP;-;-/-;intronic;NEGR1;-;-;intronic;NEGR1;-;-;intronic;NEGR1;-;-;-;3;2;3	.	3
chr1:92388312	A:G	RPAP2	RPAP2	UTR3	protein_coding	NA	A;G;+;A;ALU;-;SINE/AluJo;UTR3;RPAP2;-;-;downstream;RPAP2;-;-;downstream;RPAP2;-;-;-;48;12;16	Name=AluJo	12
chr1:145794023	A:G	RNF115	RNF115	intronic	protein_coding	NA	.	Name=AluSz	18
chr1:150732137	A:G	CTSS	CTSS	UTR3	protein_coding	NA	T;C;-;A||R||D;ALU;-;SINE/AluJo;UTR3;CTSS;-;-;UTR3;CTSS;-;-;UTR3;CTSS;-;-;-;1013;28;50	Name=AluJo	11
chr1:177262985	A:G	BRINP2	BRINP2	intronic	protein_coding	NA	A;G;+;A;REP;-;LINE/L2a;intronic;BRINP2;-;-;intronic;BRINP2;-;-;intronic;FAM5B;-;-;-;3;1;1	Name=L2a	10
chr1:234325740	A:G	SLC35F3	SLC35F3	intergenic	protein_coding	NEU-GABA-GLU	A;G;+;A||R;ALU;-;SINE/AluJr4;intergenic;SLC35F3||RP5-827C21.2;-;-;intergenic;SLC35F3||LOC101927765;-;-;intergenic;SLC35F3||COA6;-;-;-;129;1;12	Name=AluJo	22
chr1:2366635	A:G	MORN1	MORN1	intronic	protein_coding	NA	T;C;-;A||R;ALU;-;SINE/AluSz;intronic;MORN1;-;-;intronic;MORN1;-;-;intronic;MORN1;-;-;-;205;25;41	Name=AluSz	8
chr1:2367723	A:G	MORN1	MORN1	intronic	protein_coding	NA	T;C;-;A||R;ALU;-;SINE/AluSx1;intronic;MORN1;-;-;intronic;MORN1;-;-;intronic;MORN1;-;-;-;38;13;17	Name=AluSx1	8
chr1:90969347	A:G	ZNF644	ZNF644	intronic	protein_coding	NA	T;C;-;A;REP;-;LTR/MLT1B;intronic;ZNF644;-;-;intronic;ZNF644;-;-;intronic;ZNF644;-;-;-;14;8;9	Name=MLT1B	15
chr1:150732746	A:G	CTSS	CTSS	UTR3	protein_coding	NA	T;C;-;A||R||D;ALU;-;SINE/AluSz6;UTR3;CTSS;-;-;UTR3;CTSS;-;-;UTR3;CTSS;-;-;-;1220;30;54	Name=AluSz6	11
chr1:20945665	A:G	EIF4G3	EIF4G3	intronic	protein_coding	NA	T;C;-;A||R||D;ALU;-;SINE/AluJb;intronic;EIF4G3;-;-;intronic;EIF4G3;-;-;intronic;EIF4G3;-;-;-;58;15;23	Name=AluJb	12
chr1:150732701	A:G	CTSS	CTSS	UTR3	protein_coding	NA	T;C;-;A||R||D;ALU;-;SINE/AluSz6;UTR3;CTSS;-;-;UTR3;CTSS;-;-;UTR3;CTSS;-;-;-;1142;29;53	Name=AluSz6	12
chr1:19302930	A:G	AKR7A2	AKR7A2	UTR3	protein_coding	NA	.	Name=AluSz	18
chr1:225863146	A:G	TMEM63A	TMEM63A	intronic	protein_coding	NA	T;C;-;A||R;ALU;-;SINE/AluJr;intronic;TMEM63A;-;-;intronic;TMEM63A;-;-;intronic;TMEM63A;-;-;-;261;27;49	Name=AluJr	11
chr1:228178484	A:G	IBA57	IBA57	UTR3	protein_coding	NEU	A;G;+;A||R||D;ALU;-;SINE/AluJo;UTR3;IBA57;-;-;UTR3;IBA57;-;-;UTR3;IBA57;-;-;-;468;29;52	Name=AluJo	20
chr1:229450999	A:G	NUP133	NUP133	intronic	protein_coding	NA	T;C;-;A||R;ALU;-;SINE/AluSx1;intronic;NUP133;-;-;intronic;NUP133;-;-;intronic;NUP133;-;-;-;631;30;53	Name=AluSx1	7
chr1:234325686	A:G	SLC35F3	SLC35F3	intergenic	protein_coding	NA	A;G;+;A;ALU;-;SINE/AluJr4;intergenic;SLC35F3||RP5-827C21.2;-;-;intergenic;SLC35F3||LOC101927765;-;-;intergenic;SLC35F3||COA6;-;-;-;80;1;10	Name=AluJo	18
chr1:234325722	A:G	SLC35F3	SLC35F3	intergenic	protein_coding	NEU-GABA-GLU	A;G;+;A;ALU;-;SINE/AluJr4;intergenic;SLC35F3||RP5-827C21.2;-;-;intergenic;SLC35F3||LOC101927765;-;-;intergenic;SLC35F3||COA6;-;-;-;102;1;11	Name=AluJo	19
chr1:2367825	A:G	MORN1	MORN1	intronic	protein_coding	NA	T;C;-;A||R;ALU;-;SINE/AluSx1;intronic;MORN1;-;-;intronic;MORN1;-;-;intronic;MORN1;-;-;-;46;13;18	Name=AluSx1	6
chr1:44433786	A:G	RNF220	RNF220	intronic	protein_coding	NA	A;G;+;A;ALU;-;SINE/AluSx;intronic;RNF220;-;-;intronic;RNF220;-;-;intronic;RNF220;-;-;-;3;2;2	Name=AluSx	8
chr1:44450088	A:G	RNF220	RNF220	intronic	protein_coding	OLIG	A;G;+;A;ALU;-;SINE/AluSp;intronic;RNF220;-;-;intronic;RNF220;-;-;intronic;RNF220;-;-;-;1;1;1	Name=AluSp	12
chr1:44450098	A:G	RNF220	RNF220	intronic	protein_coding	OLIG	.	Name=AluSp	9
chr1:44450141	A:G	RNF220	RNF220	intronic	protein_coding	OLIG	A;G;+;R;ALU;-;SINE/AluSp;intronic;RNF220;-;-;intronic;RNF220;-;-;intronic;RNF220;-;-;-;0;0;0	Name=AluSp	9
chr1:44450150	A:G	RNF220	RNF220	intronic	protein_coding	OLIG	A;G;+;A;ALU;-;SINE/AluSp;intronic;RNF220;-;-;intronic;RNF220;-;-;intronic;RNF220;-;-;-;2;1;1	Name=AluSp	14
chr1:51452164	A:G	EPS15	EPS15	intronic	protein_coding	NA	T;C;-;A||R;ALU;-;SINE/AluSz;intronic;EPS15;-;-;intronic;EPS15;-;-;intronic;EPS15;-;-;-;14;8;9	Name=AluSz	11
chr1:66020770	A:G	PDE4B	PDE4B	intronic	protein_coding	NA	.	Name=L1PA5	12
chr1:66056536	T:C	PDE4B	PDE4B	intronic	protein_coding	OLIG	.	Name=(TATC)n	11
chr1:66294044	A:G	PDE4B	PDE4B	intronic	protein_coding	OLIG	.	Name=AluSx1	11
chr1:66294086	A:G	PDE4B	PDE4B	intronic	protein_coding	NA	A;G;+;A;ALU;-;SINE/AluSx1;intronic;PDE4B;-;-;intronic;PDE4B;-;-;intronic;PDE4B;-;-;-;1;1;1	Name=AluSx1	9
chr1:66295528	A:G	PDE4B	PDE4B	intronic	protein_coding	OLIG	.	Name=AluSz	13
chr1:84107893	A:G	PRKACB	PRKACB	intronic	protein_coding	NA	A;G;+;A||R;REP;-;LINE/L1PREC2;intronic;PRKACB;-;-;intronic;PRKACB;-;-;intronic;PRKACB;-;-;-;8;3;4	Name=L1PREC2	14
chr1:90032220	A:G	ZNF326	ZNF326	UTR3	protein_coding	NA	A;G;+;A||R||D;NONREP;-;-/-;UTR3;ZNF326;-;-;intergenic;ZNF326||BARHL2;-;-;intergenic;ZNF326||BARHL2;-;-;-;774;30;54	.	18
chr1:160326738	A:G	COPA	COPA	intronic	protein_coding	NA	T;C;-;A||R||D;NONREP;-;-/-;intronic;COPA;-;-;intronic;COPA;-;-;intronic;COPA;-;-;-;590;28;48	.	12
chr1:172120094	A:G	DNM3	DNM3	intronic	protein_coding	NA	A;G;+;A||R;REP;-;LTR/THE1B;intronic;DNM3;-;-;intronic;DNM3;-;-;intronic;DNM3;-;-;-;10;5;7	Name=THE1B	15
chr1:234253270	A:G	SLC35F3	SLC35F3	intronic	protein_coding	NEU-GABA-GLU	A;G;+;R;ALU;-;SINE/AluSq;intronic;SLC35F3;-;-;intronic;SLC35F3;-;-;intronic;SLC35F3;-;-;-;1;1;1	Name=AluSq	6
chr1:2367792	A:G	MORN1	MORN1	intronic	protein_coding	NA	T;C;-;A||R;ALU;-;SINE/AluSx1;intronic;MORN1;-;-;intronic;MORN1;-;-;intronic;MORN1;-;-;-;86;21;28	Name=AluSx1	7
chr1:240925356	A:G	RGS7	RGS7	intronic	protein_coding	NA	T;C;-;A;REP;-;LINE/L1PA16;intronic;RGS7;-;-;intronic;RGS7;-;-;intronic;RGS7;-;-;-;5;1;2	Name=L1PA16	8
chr1:44442797	A:G	RNF220	RNF220	intronic	protein_coding	OLIG	A;G;+;A||R;ALU;-;SINE/AluJb;intronic;RNF220;-;-;intronic;RNF220;-;-;intronic;RNF220;-;-;-;5;1;1	Name=AluJb	14
chr1:44443914	A:G	RNF220	RNF220	intronic	protein_coding	OLIG	A;G;+;R;ALU;-;SINE/AluSx;intronic;RNF220;-;-;intronic;RNF220;-;-;intronic;RNF220;-;-;-;2;1;1	Name=AluSx	10
chr1:44443970	A:G	RNF220	RNF220	intronic	protein_coding	OLIG	A;G;+;A||R;ALU;-;SINE/AluSx;intronic;RNF220;-;-;intronic;RNF220;-;-;intronic;RNF220;-;-;-;2;1;1	Name=AluSx	10
chr1:44443971	A:G	RNF220	RNF220	intronic	protein_coding	OLIG	A;G;+;R;ALU;-;SINE/AluSx;intronic;RNF220;-;-;intronic;RNF220;-;-;intronic;RNF220;-;-;-;1;1;1	Name=AluSx	10
chr1:44444011	A:G	RNF220	RNF220	intronic	protein_coding	OLIG	A;G;+;A;ALU;-;SINE/AluSx;intronic;RNF220;-;-;intronic;RNF220;-;-;intronic;RNF220;-;-;-;2;1;1	Name=AluSx	10
chr1:44480370	A:G	RNF220	RNF220	intronic	protein_coding	OLIG	A;G;+;A||R;ALU;-;SINE/AluJb;intronic;RNF220;-;-;intronic;RNF220;-;-;intronic;RNF220;-;-;-;4;2;2	Name=AluJb	12
chr1:61101219	A:G	NFIA	NFIA	intronic	protein_coding	NA	A;G;+;A||R;ALU;-;SINE/AluSp;intronic;NFIA;-;-;intronic;NFIA;-;-;intronic;NFIA;-;-;-;6;4;5	Name=AluSp	11
chr1:84217592	A:G	PRKACB	PRKACB	intronic	protein_coding	NA	A;G;+;A;ALU;-;SINE/AluJb;intronic;PRKACB;-;-;intronic;PRKACB;-;-;intronic;PRKACB;-;-;-;8;2;3	Name=AluJb	10
chr1:154704978	A:G	KCNN3	KCNN3	UTR3	protein_coding	NA	T;C;-;A;ALU;-;SINE/AluSx1;UTR3;KCNN3;-;-;UTR3;KCNN3;-;-;UTR3;KCNN3;-;-;-;13;6;11	Name=AluSx1	15
chr1:234325710	A:G	SLC35F3	SLC35F3	intergenic	protein_coding	NEU-GABA-GLU	A;G;+;A;ALU;-;SINE/AluJr4;intergenic;SLC35F3||RP5-827C21.2;-;-;intergenic;SLC35F3||LOC101927765;-;-;intergenic;SLC35F3||COA6;-;-;-;104;1;11	Name=AluJo	18
chr1:14411943	T:C	KAZN-AS1	KAZN-AS1	ncRNA	lncRNA	NA	A;G;+;A;REP;-;LINE/L1MEg;intergenic;RP4-704D23.1||KAZN;-;-;intergenic;PRDM2||KAZN;-;-;intergenic;PRDM2||KAZN;-;-;-;3;3;3	.	9
chr1:148875870	A:G	PDE4DIP	PDE4DIP	intronic	protein_coding	NA	.	Name=AluSx	13
chr1:155670869	A:G	YY1AP1	YY1AP1	intronic	protein_coding	NA	T;C;-;A;ALU;rs12727901;SINE/AluY;intronic;MSTO1||YY1AP1;-;-;intronic;YY1AP1;-;-;intronic;YY1AP1;-;-;-;430;29;52	Name=AluY	14
chr1:169114999	A:G	ATP1B1	ATP1B1	intronic	protein_coding	OLIG	A;G;+;A||R||D;ALU;-;SINE/AluY;intronic;ATP1B1;-;-;intronic;ATP1B1;-;-;intronic;ATP1B1;-;-;-;12;7;8	Name=AluY	13
chr1:169115001	A:G	ATP1B1	ATP1B1	intronic	protein_coding	OLIG	A;G;+;A||R||D;ALU;-;SINE/AluY;intronic;ATP1B1;-;-;intronic;ATP1B1;-;-;intronic;ATP1B1;-;-;-;9;5;6	Name=AluY	13
chr1:169115005	A:G	ATP1B1	ATP1B1	intronic	protein_coding	NA	A;G;+;A||R;ALU;-;SINE/AluY;intronic;ATP1B1;-;-;intronic;ATP1B1;-;-;intronic;ATP1B1;-;-;-;8;5;6	Name=AluY	11
chr1:169115006	A:G	ATP1B1	ATP1B1	intronic	protein_coding	OLIG	A;G;+;A||R;ALU;-;SINE/AluY;intronic;ATP1B1;-;-;intronic;ATP1B1;-;-;intronic;ATP1B1;-;-;-;8;4;5	Name=AluY	13
chr1:169115007	A:G	ATP1B1	ATP1B1	intronic	protein_coding	NA	A;G;+;A||R;ALU;-;SINE/AluY;intronic;ATP1B1;-;-;intronic;ATP1B1;-;-;intronic;ATP1B1;-;-;-;7;4;4	Name=AluY	12
chr1:206386094	A:G	SRGAP2	SRGAP2	intronic	protein_coding	NA	A;G;+;A;REP;-;DNA/MER20;intronic;SRGAP2;-;-;ncRNA_intronic;SRGAP2D;-;-;intronic;SRGAP2||SRGAP2C;-;-;-;20;6;7	Name=MER20	8
chr1:228178506	A:G	IBA57	IBA57	UTR3	protein_coding	NA	A;G;+;A||R;ALU;-;SINE/AluJo;UTR3;IBA57;-;-;UTR3;IBA57;-;-;UTR3;IBA57;-;-;-;481;29;52	Name=AluJo	20
chr1:234325794	A:G	SLC35F3	SLC35F3	intergenic	protein_coding	NEU-GABA-GLU	A;G;+;A||R;ALU;-;SINE/AluJr4;intergenic;SLC35F3||RP5-827C21.2;-;-;intergenic;SLC35F3||LOC101927765;-;-;intergenic;SLC35F3||COA6;-;-;-;137;1;12	Name=AluJo	26
chr1:235307411	A:G	ARID4B	ARID4B	intronic	protein_coding	NA	T;C;-;A||R||D;ALU;-;SINE/AluJr;intronic;ARID4B;-;-;intronic;ARID4B;-;-;intronic;ARID4B;-;-;-;23;9;10	Name=AluJr	12
chr1:235307423	A:G	ARID4B	ARID4B	intronic	protein_coding	NA	T;C;-;A;ALU;-;SINE/AluJr;intronic;ARID4B;-;-;intronic;ARID4B;-;-;intronic;ARID4B;-;-;-;22;9;10	Name=AluJr	13
chr1:2367901	A:G	MORN1	MORN1	intronic	protein_coding	NA	T;C;-;A||R;ALU;-;SINE/AluSx1;intronic;MORN1;-;-;intronic;MORN1;-;-;intronic;MORN1;-;-;-;158;27;42	Name=AluSx1	11
chr1:240910949	A:G	RGS7	RGS7	intronic	protein_coding	NA	T;C;-;A;ALU;-;SINE/AluSx3;intronic;RGS7;-;-;intronic;RGS7;-;-;intronic;RGS7;-;-;-;5;1;2	Name=AluSx3	8
chr1:240910967	A:G	RGS7	RGS7	intronic	protein_coding	NA	.	Name=AluSx3	8
chr1:39114530	A:G	MACF1	MACF1	intronic	protein_coding	NA	A;G;+;A||R||D;ALU;-;SINE/AluJo;intronic;MACF1;-;-;intronic;MACF1;-;-;intronic;MACF1;-;-;-;13;4;5	Name=AluJo	14
chr1:90965812	A:G	ZNF644	ZNF644	intronic	protein_coding	NA	T;C;-;A||R;ALU;-;SINE/AluSq;intronic;ZNF644;-;-;intronic;ZNF644;-;-;intronic;ZNF644;-;-;-;4;4;4	Name=AluSq	12
chr1:100189232	A:G	DBT	DBT	UTR3	protein_coding	NA	T;C;-;A||R;ALU;-;SINE/AluSz;UTR3;DBT;-;-;UTR3;DBT;-;-;UTR3;DBT;-;-;-;296;29;51	Name=AluSz	14
chr1:109328890	A:G	SORT1	SORT1	intronic	protein_coding	NA	T;C;-;A;REP;-;LINE/L1MA9;intronic;SORT1;-;-;intronic;SORT1;-;-;intronic;SORT1;-;-;-;26;8;12	Name=L1MA9	14
chr1:182379503	A:G	GLUL	GLUL	UTR3	protein_coding	NA	T;C;-;A||R;ALU;-;SINE/AluSx1;intergenic;RNU6-152P||GLUL;-;-;UTR3;GLUL;-;-;intergenic;ZNF648||GLUL;-;-;-;299;23;41	Name=AluSx1	12
chr1:204402640	A:G	PPP1R15B	PPP1R15B	intergenic	protein_coding	NA	T;C;-;A||R;ALU;-;SINE/AluJr;ncRNA_intronic;RP11-739N20.2;-;-;downstream;PPP1R15B;-;-;downstream;PPP1R15B;-;-;-;192;23;37	Name=AluJr	4
chr1:234325735	A:G	SLC35F3	SLC35F3	intergenic	protein_coding	NEU-GABA-GLU	A;G;+;A||R;ALU;-;SINE/AluJr4;intergenic;SLC35F3||RP5-827C21.2;-;-;intergenic;SLC35F3||LOC101927765;-;-;intergenic;SLC35F3||COA6;-;-;-;112;1;12	Name=AluJo	23
chr1:234325749	A:G	SLC35F3	SLC35F3	intergenic	protein_coding	NEU-GABA-GLU	A;G;+;A||R;ALU;-;SINE/AluJr4;intergenic;SLC35F3||RP5-827C21.2;-;-;intergenic;SLC35F3||LOC101927765;-;-;intergenic;SLC35F3||COA6;-;-;-;83;1;11	Name=AluJo	17
chr1:36069190	A:G	AGO3	AGO3	UTR3	protein_coding	NA	A;G;+;A||R;ALU;-;SINE/AluJo;UTR3;AGO3;-;-;intergenic;AGO3||TEKT2;-;-;intergenic;AGO3||TEKT2;-;-;-;380;30;51	Name=AluJo	11
chr1:39149362	A:G	MACF1	MACF1	intronic	protein_coding	MGAS	A;G;+;A||R;ALU;-;SINE/AluSz;intronic;MACF1;-;-;intronic;MACF1;-;-;intronic;MACF1;-;-;-;2;2;2	Name=AluSz	12
chr1:44450130	A:G	RNF220	RNF220	intronic	protein_coding	NA	.	Name=AluSp	8
chr1:52351021	T:C	CC2D1B	CC2D1B	UTR3	protein_coding	NA	A;G;+;A;ALU;-;SINE/AluSx1;UTR3;CC2D1B;-;-;UTR3;CC2D1B;-;-;UTR3;CC2D1B;-;-;-;369;28;48	Name=AluSx1	7
chr1:15490111	T:C	CELA2B	CELA2B	intronic	protein_coding	NA	T;C;-;A||R;ALU;-;SINE/AluSx;intronic;CELA2B;-;-;intronic;CELA2B;-;-;intronic;CELA2B;-;-;-;375;27;47	Name=AluSx	6
chr1:240358965	A:G	FMN2	FMN2	intronic	protein_coding	NA	A;G;+;A;ALU;-;SINE/AluSz6;intronic;FMN2;-;-;intronic;FMN2;-;-;intronic;FMN2;-;-;-;1;1;1	Name=AluSz6	9
chr1:39112958	A:G	MACF1	MACF1	intronic	protein_coding	NA	A;G;+;A||R||D;REP;-;SINE/FRAM;intronic;MACF1;-;-;intronic;MACF1;-;-;intronic;MACF1;-;-;-;14;5;6	Name=FRAM	16
chr1:89869947	A:G	LRRC8D	LRRC8D	intronic	protein_coding	OLIG	A;G;+;A||R;ALU;-;SINE/AluSg;intronic;LRRC8D||RP11-302M6.4;-;-;intronic;LRRC8D;-;-;intronic;LRRC8D;-;-;-;1;1;1	Name=AluSx4	12
chr1:94917139	A:G	CNN3	CNN3	intronic	protein_coding	NA	T;C;-;A||R;ALU;-;SINE/AluSp;intronic;CNN3;-;-;intronic;CNN3;-;-;intronic;CNN3;-;-;-;11;7;7	Name=AluSp	13
chr1:150732782	A:G	CTSS	CTSS	UTR3	protein_coding	NA	T;C;-;A||R;ALU;-;SINE/AluSz6;UTR3;CTSS;-;-;UTR3;CTSS;-;-;UTR3;CTSS;-;-;-;1109;30;54	Name=AluSz6	8
chr1:150732813	A:G	CTSS	CTSS	UTR3	protein_coding	NA	T;C;-;A||R||D;ALU;-;SINE/AluSz6;UTR3;CTSS;-;-;UTR3;CTSS;-;-;UTR3;CTSS;-;-;-;1179;30;55	Name=AluSz6	10
chr1:228177853	A:G	IBA57	IBA57	UTR3	protein_coding	NA	A;G;+;A||R;NONREP;-;-/-;UTR3;IBA57;-;-;UTR3;IBA57;-;-;UTR3;IBA57;-;-;-;321;29;49	.	15
chr1:46276829	T:C	RAD54L	RAD54L	intronic	protein_coding	NA	T;C;-;A||R||D;ALU;-;SINE/AluSq2;intronic;RAD54L;-;-;intronic;RAD54L;-;-;intronic;RAD54L;-;-;-;196;20;33	Name=AluSq2	15
chr1:234331103	A:G	SLC35F3	SLC35F3	intergenic	protein_coding	NA	A;G;+;A||R;ALU;-;SINE/AluJo;intergenic;SLC35F3||RP5-827C21.2;-;-;intergenic;SLC35F3||LOC101927765;-;-;intergenic;SLC35F3||COA6;-;-;-;8;1;3	Name=AluJo	11
chr1:2370893	A:G	MORN1	MORN1	intronic	protein_coding	NA	T;C;-;A||R;ALU;-;SINE/AluJb;intronic;MORN1;-;-;intronic;MORN1;-;-;intronic;MORN1;-;-;-;56;18;24	Name=AluJb	7
chr1:66076224	A:G	PDE4B	PDE4B	intronic	protein_coding	NA	.	Name=L1PA16	9
chr1:90974247	A:G	ZNF644	ZNF644	intronic	protein_coding	NA	T;C;-;A||R;ALU;-;SINE/AluSg4;intronic;ZNF644;-;-;intronic;ZNF644;-;-;intronic;ZNF644;-;-;-;8;6;6	Name=AluSg4	14
chr1:92395402	A:G	RPAP2	RPAP2	UTR3	protein_coding	NA	A;G;+;A;ALU;-;SINE/AluJb;UTR3;RPAP2;-;-;intergenic;RPAP2||GFI1;-;-;intergenic;RPAP2||GFI1;-;-;-;156;22;40	Name=AluJb	13
chr1:172120113	A:G	DNM3	DNM3	intronic	protein_coding	NA	A;G;+;A;REP;-;LTR/THE1B;intronic;DNM3;-;-;intronic;DNM3;-;-;intronic;DNM3;-;-;-;8;2;4	Name=THE1B	14
chr1:205515973	A:G	CDK18	CDK18	intronic	protein_coding	OLIG	A;G;+;A;NONREP;-;-/-;intronic;CDK18;-;-;intronic;CDK18;-;-;intronic;CDK18;-;-;-;57;6;19	.	14
chr1:89869946	A:G	LRRC8D	LRRC8D	intronic	protein_coding	OLIG	A;G;+;A||R;ALU;-;SINE/AluSg;intronic;LRRC8D||RP11-302M6.4;-;-;intronic;LRRC8D;-;-;intronic;LRRC8D;-;-;-;1;1;1	Name=AluSx4	11
chr1:89869950	A:G	LRRC8D	LRRC8D	intronic	protein_coding	OLIG	A;G;+;A;ALU;-;SINE/AluSg;intronic;LRRC8D||RP11-302M6.4;-;-;intronic;LRRC8D;-;-;intronic;LRRC8D;-;-;-;1;1;1	Name=AluSx4	12
chr1:10383920	A:G	KIF1B	KIF1B	intergenic	protein_coding	NA	A;G;+;A||R;ALU;-;SINE/AluJo;intergenic;KIF1B||RN7SL721P;-;-;intergenic;KIF1B||PGD;-;-;intergenic;KIF1B||PGD;-;-;-;39;4;12	Name=AluJo	12
chr1:108936222	T:C	CLCC1	CLCC1	intronic	protein_coding	NA	A;G;+;A;ALU;-;SINE/AluSz;intronic;AKNAD1||CLCC1;-;-;intronic;CLCC1;-;-;intronic;AKNAD1||CLCC1;-;-;-;254;14;31	Name=AluSz	19
chr1:145290662	A:G	NBPF20	NBPF20	UTR3	protein_coding	NA	.	.	7
chr1:228178438	A:G	IBA57	IBA57	UTR3	protein_coding	NA	A;G;+;A||R;ALU;-;SINE/AluJo;UTR3;IBA57;-;-;UTR3;IBA57;-;-;UTR3;IBA57;-;-;-;310;28;49	Name=AluJo	19
chr1:61100643	A:G	NFIA	NFIA	intronic	protein_coding	NA	A;G;+;A||R||D;ALU;-;SINE/AluJr;intronic;NFIA;-;-;intronic;NFIA;-;-;intronic;NFIA;-;-;-;14;5;6	Name=AluJr	12
chr1:2366652	A:G	MORN1	MORN1	intronic	protein_coding	NA	T;C;-;A;ALU;-;SINE/AluSz;intronic;MORN1;-;-;intronic;MORN1;-;-;intronic;MORN1;-;-;-;131;23;35	Name=AluSz	7
chr1:143974888	T:C	SRGAP2D	SRGAP2D	ncRNA	unprocessed_pseudogene	NA	.	.	10
chr1:148532197	A:G	NBPF14	NBPF14	UTR3	protein_coding	NA	.	Name=L1MC4	10
chr1:150616907	A:G	ENSA	ENSA	intergenic	protein_coding	NA	.	Name=AluSx1	13
chr1:234609205	A:G	IRF2BP2	IRF2BP2	other	protein_coding	NA	.	.	11
chr1:44444078	A:G	RNF220	RNF220	intronic	protein_coding	NA	.	Name=AluSx	8
chr1:44450059	A:G	RNF220	RNF220	intronic	protein_coding	OLIG	A;G;+;A;ALU;-;SINE/AluSp;intronic;RNF220;-;-;intronic;RNF220;-;-;intronic;RNF220;-;-;-;1;1;1	Name=AluSp	11
chr1:66007293	A:G	PDE4B	PDE4B	intronic	protein_coding	NA	.	Name=AluSx1	11
chr1:161188355	A:G	ADAMTS4	ADAMTS4	UTR3	protein_coding	NA	T;C;-;A||R;ALU;-;SINE/AluJr;UTR3;ADAMTS4;-;-;intergenic;B4GALT3||ADAMTS4;-;-;intergenic;PPOX||ADAMTS4;-;-;-;223;23;43	Name=AluJr	12
chr1:2370800	A:G	MORN1	MORN1	intronic	protein_coding	NA	T;C;-;A||R;ALU;-;SINE/AluJb;intronic;MORN1;-;-;intronic;MORN1;-;-;intronic;MORN1;-;-;-;62;10;16	Name=AluJb	11
chr1:28715343	A:G	GMEB1	GMEB1	UTR3	protein_coding	NA	A;G;+;A||R;ALU;-;SINE/AluSq;UTR3;GMEB1;-;-;UTR3;GMEB1;-;-;UTR3;GMEB1;-;-;-;290;27;45	Name=AluSq4	8
chr1:65269212	A:G	DNAJC6	DNAJC6	intronic	protein_coding	NA	A;G;+;A;ALU;-;SINE/AluSz;intronic;DNAJC6;-;-;intronic;DNAJC6;-;-;intronic;DNAJC6;-;-;-;3;1;1	Name=AluSz	11
chr1:156599211	T:C	GPATCH4	GPATCH4	intronic	protein_coding	NA	A;G;+;A;REP;-;SINE/FLAM_A;intronic;GPATCH4;-;-;intronic;GPATCH4;-;-;intronic;GPATCH4;-;-;-;158;17;33	Name=FLAM_A	15
chr1:44433903	A:G	RNF220	RNF220	intronic	protein_coding	NA	A;G;+;A;ALU;-;SINE/AluSx;intronic;RNF220;-;-;intronic;RNF220;-;-;intronic;RNF220;-;-;-;3;1;1	Name=AluSx	6
chr1:145793981	A:G	RNF115	RNF115	intronic	protein_coding	NA	.	Name=AluSz	17
chr1:234325802	A:G	SLC35F3	SLC35F3	intergenic	protein_coding	NEU-GABA-GLU	A;G;+;A||R;ALU;-;SINE/AluJr4;intergenic;SLC35F3||RP5-827C21.2;-;-;intergenic;SLC35F3||LOC101927765;-;-;intergenic;SLC35F3||COA6;-;-;-;124;1;12	Name=AluJo	21
chr1:2368814	A:G	MORN1	MORN1	intronic	protein_coding	NA	T;C;-;A||R;ALU;-;SINE/AluSc;intronic;MORN1;-;-;intronic;MORN1;-;-;intronic;MORN1;-;-;-;142;23;39	Name=AluSc	15
chr1:66007190	A:G	PDE4B	PDE4B	intronic	protein_coding	NA	.	Name=AluSx1	13
chr1:108936219	T:C	CLCC1	CLCC1	intronic	protein_coding	NA	A;G;+;R;ALU;-;SINE/AluSz;intronic;AKNAD1||CLCC1;-;-;intronic;CLCC1;-;-;intronic;AKNAD1||CLCC1;-;-;-;207;13;30	Name=AluSz	20
chr1:234331099	A:G	SLC35F3	SLC35F3	intergenic	protein_coding	NEU-GABA-GLU	A;G;+;A;ALU;-;SINE/AluJo;intergenic;SLC35F3||RP5-827C21.2;-;-;intergenic;SLC35F3||LOC101927765;-;-;intergenic;SLC35F3||COA6;-;-;-;9;1;4	Name=AluJo	11
chr1:44443915	A:G	RNF220	RNF220	intronic	protein_coding	OLIG	A;G;+;A||R;ALU;-;SINE/AluSx;intronic;RNF220;-;-;intronic;RNF220;-;-;intronic;RNF220;-;-;-;2;1;1	Name=AluSx	10
chr1:145741917	A:G	RNF115	RNF115	UTR3	protein_coding	NA	.	Name=AluSz6	7
chr1:46220499	A:G	LURAP1	LURAP1	UTR3	protein_coding	NA	A;G;+;A;ALU;-;SINE/AluJb;UTR3;LURAP1;-;-;UTR3;LURAP1;-;-;UTR3;LURAP1;-;-;284;19;295;24;45	Name=AluJb	18
chr1:234333503	A:G	SLC35F3	SLC35F3	intergenic	protein_coding	NEU-GABA	A;G;+;A;ALU;-;SINE/AluJb;intergenic;SLC35F3||RP5-827C21.2;-;-;intergenic;SLC35F3||LOC101927765;-;-;intergenic;SLC35F3||COA6;-;-;-;23;1;9	Name=AluJb	14
chr1:33344758	A:G	PHC2	PHC2	intronic	protein_coding	NA	T;C;-;A;ALU;-;SINE/AluJb;intronic;PHC2;-;-;intronic;PHC2;-;-;intronic;PHC2;-;-;-;177;22;29	Name=AluJb	13
chr1:117862746	A:G	GDAP2	GDAP2	intergenic	protein_coding	NA	T;C;-;A||R;ALU;-;SINE/AluSx;downstream;GDAP2;-;-;downstream;GDAP2;-;-;downstream;GDAP2;-;-;-;34;15;23	Name=AluSx	6
chr1:145671702	T:C	PDZK1	PDZK1	intronic	protein_coding	NA	.	.	5
chr1:154704843	A:G	KCNN3	KCNN3	UTR3	protein_coding	NA	T;C;-;A;ALU;-;SINE/AluSx1;UTR3;KCNN3;-;-;UTR3;KCNN3;-;-;UTR3;KCNN3;-;-;-;30;7;16	Name=AluSx1	17
chr1:92394640	A:G	RPAP2	RPAP2	UTR3	protein_coding	NA	A;G;+;A||R;ALU;-;SINE/AluJb;UTR3;RPAP2;-;-;intergenic;RPAP2||GFI1;-;-;intergenic;RPAP2||GFI1;-;-;-;169;19;33	Name=AluJb	13
chr1:150732177	A:G	CTSS	CTSS	UTR3	protein_coding	NA	T;C;-;A||R||D;ALU;-;SINE/AluJo;UTR3;CTSS;-;-;UTR3;CTSS;-;-;UTR3;CTSS;-;-;-;799;29;51	Name=AluJo	9
chr1:2368877	A:G	MORN1	MORN1	intronic	protein_coding	NA	T;C;-;R;ALU;-;SINE/AluSc;intronic;MORN1;-;-;intronic;MORN1;-;-;intronic;MORN1;-;-;-;81;18;25	Name=AluSc	7
chr1:240358974	A:G	FMN2	FMN2	intronic	protein_coding	NA	A;G;+;A;ALU;-;SINE/AluSz6;intronic;FMN2;-;-;intronic;FMN2;-;-;intronic;FMN2;-;-;-;5;2;3	Name=AluSz6	10
chr1:230799536	T:C	CAPN9	CAPN9	intronic	protein_coding	NA	T;C;-;A||R;REP;-;SINE/MIR;intronic;CAPN9;-;-;intronic;CAPN9;-;-;intronic;CAPN9;-;-;-;203;7;20	Name=MIR	15
chr1:234331142	A:G	SLC35F3	SLC35F3	intergenic	protein_coding	NA	A;G;+;A;ALU;-;SINE/AluJo;intergenic;SLC35F3||RP5-827C21.2;-;-;intergenic;SLC35F3||LOC101927765;-;-;intergenic;SLC35F3||COA6;-;-;-;10;1;3	Name=AluJo	13
chr1:230799543	T:C	CAPN9	CAPN9	intronic	protein_coding	NA	T;C;-;R;REP;-;SINE/MIR;intronic;CAPN9;-;-;intronic;CAPN9;-;-;intronic;CAPN9;-;-;-;162;6;18	Name=MIR	13
chr1:90985745	A:G	ZNF644	ZNF644	intronic	protein_coding	NA	.	Name=L1MA7	11
chr1:109382232	A:G	SORT1	SORT1	intronic	protein_coding	OLIG	T;C;-;A;ALU;-;SINE/AluSz6;intronic;SORT1;-;-;intronic;SORT1;-;-;intronic;SORT1;-;-;-;2;2;2	Name=AluSz6	14
chr1:113129152	A:G	LRIG2	LRIG2	UTR3	protein_coding	NA	A;G;+;A;ALU;-;SINE/AluSc;UTR3;LRIG2;-;-;intergenic;LRIG2||LOC643441;-;-;intergenic;LRIG2||LOC643441;-;-;-;2;2;2	Name=AluSc	17
chr1:113130004	A:G	LRIG2	LRIG2	UTR3	protein_coding	NA	A;G;+;A||R;ALU;-;SINE/AluJb;UTR3;LRIG2;-;-;intergenic;LRIG2||LOC643441;-;-;intergenic;LRIG2||LOC643441;-;-;-;226;23;44	Name=AluJb	10
chr1:145290718	A:G	NBPF20	NBPF20	UTR3	protein_coding	NA	.	Name=L1MC4	5
chr1:179357400	A:G	SOAT1	SOAT1	UTR3	protein_coding	NA	A;G;+;A||R;ALU;-;SINE/AluSx1;UTR3;SOAT1;-;-;UTR3;SOAT1;-;-;UTR3;SOAT1;-;-;-;960;30;54	Name=AluSx1	8
chr1:179919102	A:G	TOR1AIP1	TOR1AIP1	UTR3	protein_coding	NA	A;G;+;A;ALU;-;SINE/AluSq2;UTR3;TOR1AIP1;-;-;UTR3;TOR1AIP1;-;-;UTR3;TOR1AIP1;-;-;-;1;1;1	Name=AluSq2	16
chr1:234331178	A:G	SLC35F3	SLC35F3	intergenic	protein_coding	NEU-GABA-GLU	.	Name=AluJo	13
chr1:61128564	A:G	NFIA	NFIA	intronic	protein_coding	NA	A;G;+;A;ALU;-;SINE/AluJb;intronic;NFIA;-;-;intronic;NFIA;-;-;intronic;NFIA;-;-;-;14;8;10	Name=AluJb	10
chr1:92394510	A:G	RPAP2	RPAP2	UTR3	protein_coding	NA	A;G;+;R;ALU;-;SINE/AluJb;UTR3;RPAP2;-;-;intergenic;RPAP2||GFI1;-;-;intergenic;RPAP2||GFI1;-;-;-;123;18;32	Name=AluJb	10
chr1:72121743	A:G	NEGR1	NEGR1	intronic	protein_coding	NA	T;C;-;A;NONREP;-;-/-;intronic;NEGR1;-;-;intronic;NEGR1;-;-;intronic;NEGR1;-;-;-;3;1;2	.	3
chr1:109348765	A:G	SORT1	SORT1	intronic	protein_coding	NA	T;C;-;A;ALU;-;SINE/AluJr;intronic;SORT1;-;-;intronic;SORT1;-;-;intronic;SORT1;-;-;-;38;9;15	Name=AluJr	11
chr1:66158428	A:G	PDE4B	PDE4B	intronic	protein_coding	NA	.	Name=L1MA6	12
chr1:117862630	A:G	GDAP2	GDAP2	intergenic	protein_coding	NA	T;C;-;A||R;ALU;-;SINE/AluSx;downstream;GDAP2;-;-;downstream;GDAP2;-;-;downstream;GDAP2;-;-;-;24;12;16	Name=AluSx	12
chr1:145793992	A:G	RNF115	RNF115	intronic	protein_coding	NEU	.	Name=AluSz	12
chr1:145794081	A:G	RNF115	RNF115	intronic	protein_coding	NA	.	Name=AluSz	13
chr1:10458804	A:G	DFFA	DFFA	UTR3	protein_coding	NA	T;C;-;A||R;ALU;-;SINE/AluSx1;ncRNA_intronic;RP5-1113E3.3;-;-;intergenic;APITD1-CORT||DFFA;-;-;intergenic;APITD1-CORT||DFFA;-;-;-;668;30;53	Name=AluSx1	16
chr1:225863248	A:G	TMEM63A	TMEM63A	intronic	protein_coding	NA	T;C;-;A;ALU;-;SINE/AluJr;intronic;TMEM63A;-;-;intronic;TMEM63A;-;-;intronic;TMEM63A;-;-;-;218;25;42	Name=AluJr	9
chr1:48409465	A:G	SPATA6	SPATA6	intronic	protein_coding	NA	.	Name=THE1D-int	12
chr1:83990248	A:G	TTLL7	TTLL7	intronic	protein_coding	OLIG	.	Name=AluYb8	13
chr1:61128524	A:G	NFIA	NFIA	intronic	protein_coding	MGAS	A;G;+;A||R||D;ALU;-;SINE/AluJb;intronic;NFIA;-;-;intronic;NFIA;-;-;intronic;NFIA;-;-;-;18;6;7	Name=AluJb	13
chr1:10394117	A:G	PGD	PGD	intergenic	protein_coding	NA	A;G;+;A;ALU;-;SINE/AluSx;intergenic;RN7SL721P||PGD;-;-;intergenic;KIF1B||PGD;-;-;intergenic;KIF1B||PGD;-;-;-;113;11;22	Name=AluSx	8
chr1:119600119	A:G	LINC00622	LINC00622	intergenic	lncRNA	NA	T;C;-;A;ALU;-;SINE/AluY;upstream;LINC00622;-;-;upstream;LINC00622;-;-;upstream;LINC00622;-;-;-;23;8;13	Name=AluY	9
chr1:240358960	A:G	FMN2	FMN2	intronic	protein_coding	NA	.	Name=AluSz6	10
chr1:245122509	A:G	EFCAB2	EFCAB2	UTR3	protein_coding	NA	A;G;+;A||R;ALU;-;SINE/AluJo;UTR3;EFCAB2;-;-;UTR3;EFCAB2;-;-;UTR3;EFCAB2;-;-;-;797;30;53	Name=AluJo	10
chr1:44433753	A:G	RNF220	RNF220	intronic	protein_coding	NA	.	Name=AluSx	7
chr1:66036857	A:G	PDE4B	PDE4B	intronic	protein_coding	NA	A;G;+;A;ALU;-;SINE/AluSx3;intronic;PDE4B;-;-;intronic;PDE4B;-;-;intronic;PDE4B;-;-;-;1;1;1	Name=AluSx3	9
chr1:109348766	A:G	SORT1	SORT1	intronic	protein_coding	NA	T;C;-;A;ALU;-;SINE/AluJr;intronic;SORT1;-;-;intronic;SORT1;-;-;intronic;SORT1;-;-;-;46;11;15	Name=AluJr	11
chr1:154704863	A:G	KCNN3	KCNN3	UTR3	protein_coding	NA	.	Name=AluSx1	16
chr1:52440387	A:G	TUT4	TUT4	intronic	protein_coding	NA	T;C;-;A||R;REP;-;SINE/FLAM_C;intronic;ZCCHC11;-;-;intronic;ZCCHC11;-;-;intronic;ZCCHC11;-;-;-;270;24;40	Name=FLAM_C	7
chr1:227086806	A:G	CDC42BPA	CDC42BPA	intronic	protein_coding	NA	T;C;-;R;ALU;-;SINE/AluJb;intronic;CDC42BPA;-;-;intronic;CDC42BPA;-;-;intronic;CDC42BPA;-;-;-;4;2;2	Name=AluJb	10
chr1:154704842	A:G	KCNN3	KCNN3	UTR3	protein_coding	NA	.	Name=AluSx1	14
chr1:66294053	A:G	PDE4B	PDE4B	intronic	protein_coding	OLIG	.	Name=AluSx1	9
chr1:66007291	A:G	PDE4B	PDE4B	intronic	protein_coding	NA	.	Name=AluSx1	9
chr1:44468837	A:G	RNF220	RNF220	intronic	protein_coding	NA	A;G;+;A||R;ALU;-;SINE/AluSz;intronic;RNF220;-;-;intronic;RNF220;-;-;intronic;RNF220;-;-;-;11;1;8	Name=AluSz	9
chr1:109328573	A:G	SORT1	SORT1	intronic	protein_coding	NA	T;C;-;A;REP;-;LINE/L1MB2;intronic;SORT1;-;-;intronic;SORT1;-;-;intronic;SORT1;-;-;-;34;11;16	Name=L1MB2	12
chr1:66158495	A:G	PDE4B	PDE4B	intronic	protein_coding	NA	.	Name=L1MA6	8
chr2:206119614	A:G	NDUFS1	NDUFS1	UTR3	protein_coding	NA	T;C;-;A||R;ALU;-;SINE/AluSx;ncRNA_intronic;AC007383.4;-;-;intergenic;GCSHP3||NDUFS1;-;-;upstream;AX747742;-;-;-;84;19;32	Name=AluSx	14
chr2:24000366	A:G	UBXN2A	UBXN2A	UTR3	protein_coding	NA	A;G;+;A||R;ALU;-;SINE/AluSc;UTR3;UBXN2A;-;-;UTR3;UBXN2A;-;-;UTR3;UBXN2A;-;-;-;554;29;51	Name=AluSc	11
chr2:39475362	A:G	MAP4K3-DT	MAP4K3-DT	ncRNA	lncRNA	NA	A;G;+;A||R||D;ALU;rs752070557;SINE/AluSq2;ncRNA_intronic;AC007246.3;-;-;ncRNA_intronic;LOC728730;-;-;ncRNA_intronic;LOC728730;-;-;-;337;28;42	Name=AluSq2	14
chr2:39477230	A:G	MAP4K3-DT	MAP4K3-DT	ncRNA	lncRNA	NA	A;G;+;A||R||D;ALU;-;SINE/AluSz;ncRNA_intronic;AC007246.3;-;-;ncRNA_intronic;LOC728730;-;-;ncRNA_intronic;LOC728730;-;-;-;924;30;51	Name=AluSz	16
chr2:162718001	A:G	KCNH7	KCNH7	intronic	protein_coding	NA	T;C;-;A;NONREP;-;-/-;intronic;KCNH7;-;-;intronic;KCNH7;-;-;intronic;KCNH7;-;-;-;1;1;1	.	7
chr2:219483602	A:G	SPEG	SPEG	other	protein_coding	NA	.	.	19
chr2:29176868	A:G	CLIP4	CLIP4	intronic	protein_coding	NA	A;G;+;A||R;NONREP;-;-/-;intronic;CLIP4;-;-;intronic;CLIP4;-;-;intronic;CLIP4;-;-;-;465;26;46	.	11
chr2:77081340	A:G	LRRTM4	LRRTM4	intronic	protein_coding	NA	.	.	7
chr2:77081341	A:G	LRRTM4	LRRTM4	intronic	protein_coding	NA	.	.	7
chr2:95849273	A:G	ANKRD36C	ANKRD36C	UTR3	protein_coding	NA	T;C;-;R;ALU;-;SINE/AluSz;intronic;ANKRD36C;-;-;downstream;ANKRD36C;-;-;intergenic;AL832439||ANKRD36C;-;-;-;37;7;11	Name=AluSz	11
chr2:112535874	A:G	TTL	TTL	UTR3	protein_coding	NA	A;G;+;A||R;ALU;-;SINE/AluJr;UTR3;TTL;-;-;intergenic;TTL||POLR1B;-;-;intergenic;TTL||POLR1B;-;-;-;56;10;24	Name=AluJr	8
chr2:169537611	A:G	FASTKD1	FASTKD1	intronic	protein_coding	NA	T;C;-;A||R||D;ALU;-;SINE/AluSp;intronic;FASTKD1;-;-;intronic;FASTKD1;-;-;intronic;FASTKD1;-;-;-;153;20;37	Name=AluSp	8
chr2:39474973	A:G	MAP4K3-DT	MAP4K3-DT	ncRNA	lncRNA	NA	A;G;+;A||R;ALU;-;SINE/AluSg;ncRNA_intronic;AC007246.3;-;-;ncRNA_intronic;LOC728730;-;-;ncRNA_intronic;LOC728730;-;-;-;644;30;50	Name=AluSg	18
chr2:39474983	A:G	MAP4K3-DT	MAP4K3-DT	ncRNA	lncRNA	NA	A;G;+;A||R;ALU;-;SINE/AluSg;ncRNA_intronic;AC007246.3;-;-;ncRNA_intronic;LOC728730;-;-;ncRNA_intronic;LOC728730;-;-;-;625;30;49	Name=AluSg	17
chr2:62142636	A:G	COMMD1	COMMD1	intergenic	protein_coding	NA	A;G;+;A||R;ALU;-;SINE/AluJo;ncRNA_intronic;AC018462.2;-;-;intergenic;COMMD1||B3GNT2;-;-;ncRNA_intronic;BC071802;-;-;385;49;185;25;42	Name=AluJr	13
chr2:115063641	A:G	DPP10	DPP10	intronic	protein_coding	NA	A;G;+;A;REP;-;LINE/L1PA10;intronic;DPP10;-;-;intronic;DPP10;-;-;intronic;DPP10;-;-;-;1;1;1	Name=L1PA10	12
chr2:152387174	A:G	FMNL2	FMNL2	intronic	protein_coding	NA	.	.	10
chr2:152481576	A:G	FMNL2	FMNL2	intronic	protein_coding	NA	.	Name=MER5B	10
chr2:182460847	A:G	PDE1A	PDE1A	intronic	protein_coding	NA	T;C;-;A;REP;-;DNA/MADE1;intronic;PDE1A;-;-;intronic;PDE1A;-;-;intronic;PDE1A;-;-;-;3;1;2	Name=MADE1	3
chr2:182473800	A:G	PDE1A	PDE1A	intronic	protein_coding	NA	T;C;-;A;REP;-;LINE/L1PA13;intronic;PDE1A;-;-;intronic;PDE1A;-;-;intronic;PDE1A;-;-;-;6;1;2	Name=L1PA13	9
chr2:182473825	A:G	PDE1A	PDE1A	intronic	protein_coding	NA	T;C;-;A;REP;-;LINE/L1PA13;intronic;PDE1A;-;-;intronic;PDE1A;-;-;intronic;PDE1A;-;-;-;1;1;1	Name=L1PA13	10
chr2:182473868	A:G	PDE1A	PDE1A	intronic	protein_coding	NA	T;C;-;A;REP;-;LINE/L1PA13;intronic;PDE1A;-;-;intronic;PDE1A;-;-;intronic;PDE1A;-;-;-;6;1;2	Name=L1PA13	9
chr2:182473874	A:G	PDE1A	PDE1A	intronic	protein_coding	NA	T;C;-;A;REP;-;LINE/L1PA13;intronic;PDE1A;-;-;intronic;PDE1A;-;-;intronic;PDE1A;-;-;-;5;1;2	Name=L1PA13	10
chr2:182922890	A:G	NCKAP1	NCKAP1	UTR3	protein_coding	NA	T;C;-;R;ALU;-;SINE/AluSq2;UTR3;NCKAP1;-;-;intergenic;FRZB||NCKAP1;-;-;intergenic;FRZB||NCKAP1;-;-;-;8;5;6	Name=AluSq2	9
chr2:197935370	A:G	PLCL1	PLCL1	intronic	protein_coding	NA	A;G;+;A;REP;-;LINE/L1PA15;intronic;PLCL1;-;-;intronic;PLCL1;-;-;intronic;PLCL1;-;-;-;3;2;2	Name=L1PA15	14
chr2:203303761	A:G	CYP20A1	CYP20A1	UTR3	protein_coding	NA	A;G;+;A||R;ALU;-;SINE/AluSz6;intergenic;CYP20A1||ABI2;-;-;UTR3;CYP20A1;-;-;UTR3;CYP20A1;-;-;-;939;30;54	Name=AluSz6	10
chr2:224789654	A:G	DOCK10	DOCK10	intronic	protein_coding	NA	T;C;-;A||R||D;ALU;-;SINE/AluJo;intronic;DOCK10;-;-;intronic;DOCK10;-;-;intronic;DOCK10;-;-;-;28;9;11	Name=AluJo	6
chr2:225019247	A:G	DOCK10	DOCK10	intronic	protein_coding	NA	.	.	5
chr2:24531128	A:G	NCOA1	NCOA1	intronic	protein_coding	NA	A;G;+;A;REP;-;LINE/L1MA8;intronic;NCOA1;-;-;intergenic;ITSN2||NCOA1;-;-;intergenic;ITSN2||NCOA1;-;-;-;8;5;5	Name=L1MA8	13
chr2:36900059	A:G	STRN	STRN	intronic	protein_coding	OLIG	T;C;-;A||R;ALU;-;SINE/AluSz;intronic;STRN;-;-;intronic;STRN;-;-;intronic;STRN;-;-;-;6;2;2	Name=AluSz	12
chr2:36900064	A:G	STRN	STRN	intronic	protein_coding	NA	T;C;-;A||R;ALU;-;SINE/AluSz;intronic;STRN;-;-;intronic;STRN;-;-;intronic;STRN;-;-;-;12;7;7	Name=AluSz	13
chr2:72464001	A:G	EXOC6B	EXOC6B	intronic	protein_coding	NA	.	Name=MLT1A0	10
chr2:97252531	A:G	ANKRD36	ANKRD36	intronic	protein_coding	NA	.	Name=AluYf1	9
chr2:99202781	A:G	MRPL30	MRPL30	intergenic	protein_coding	NA	A;G;+;A||R;ALU;-;SINE/AluJr4;intergenic;MRPL30||LYG2;-;-;intergenic;MRPL30||LYG2;-;-;intergenic;MRPL30||LYG2;-;-;-;61;16;24	Name=AluJr4	6
chr2:114506460	A:G	DPP10	DPP10	intronic	protein_coding	NA	A;G;+;A;REP;-;LTR/LTR1D;intronic;DPP10;-;-;intronic;DPP10;-;-;intronic;DPP10;-;-;-;3;1;1	Name=LTR1D	13
chr2:114830224	T:C	DPP10-AS3	DPP10-AS3	ncRNA	lncRNA	NA	.	.	11
chr2:199660879	T:C	LINC01877	LINC01877	intergenic	lncRNA	NA	T;C;-;A||R;ALU;-;SINE/AluY;intergenic;AC093590.1||FTCDNL1;-;-;intergenic;LOC101927641||FTCDNL1;-;-;intergenic;BC035629||FTCDNL1;-;-;-;50;1;10	Name=AluYm1	5
chr2:69461805	A:G	AAK1	AAK1	UTR3	protein_coding	NA	T;C;-;A||R;ALU;-;SINE/AluSq2;ncRNA_exonic;RP11-427H3.3;-;-;UTR3;AAK1;-;-;UTR3;AAK1;-;-;-;794;30;54	Name=AluSq2	18
chr2:69991659	A:G	PCBP1-AS1	PCBP1-AS1	ncRNA	lncRNA	NA	T;C;-;A||R;ALU;-;SINE/AluSp;ncRNA_intronic;PCBP1-AS1;-;-;ncRNA_intronic;PCBP1-AS1;-;-;intronic;PCBP1-AS1;-;-;-;171;22;34	Name=AluSp	16
chr2:69991680	A:G	PCBP1-AS1	PCBP1-AS1	ncRNA	lncRNA	NEU	T;C;-;A||R;ALU;-;SINE/AluSp;ncRNA_intronic;PCBP1-AS1;-;-;ncRNA_intronic;PCBP1-AS1;-;-;intronic;PCBP1-AS1;-;-;-;163;22;36	Name=AluSp	16
chr2:197935360	A:G	PLCL1	PLCL1	intronic	protein_coding	OLIG	A;G;+;A||R;REP;-;LINE/L1PA15;intronic;PLCL1;-;-;intronic;PLCL1;-;-;intronic;PLCL1;-;-;-;4;2;2	Name=L1PA15	14
chr2:197935361	A:G	PLCL1	PLCL1	intronic	protein_coding	OLIG	A;G;+;A||R;REP;-;LINE/L1PA15;intronic;PLCL1;-;-;intronic;PLCL1;-;-;intronic;PLCL1;-;-;-;10;4;4	Name=L1PA15	14
chr2:231289651	A:G	ARMC9	ARMC9	intronic	protein_coding	NA	A;G;+;A||R;NONREP;-;-/-;intronic;ARMC9;-;-;intronic;ARMC9;-;-;intronic;ARMC9;-;-;-;36;7;17	.	11
chr2:69463745	A:G	AAK1	AAK1	UTR3	protein_coding	NA	T;C;-;A||R;ALU;-;SINE/AluSx3;ncRNA_exonic;RP11-427H3.3;-;-;UTR3;AAK1;-;-;UTR3;AAK1;-;-;-;97;17;29	Name=AluSx3	15
chr2:152345689	A:G	FMNL2	FMNL2	intronic	protein_coding	NA	.	.	13
chr2:152642201	A:G	FMNL2	FMNL2	intronic	protein_coding	NA	A;G;+;A||R;ALU;-;SINE/AluY;intronic;FMNL2;-;-;intronic;FMNL2;-;-;intronic;FMNL2;-;-;-;70;19;23	Name=AluY	10
chr2:152642830	A:G	FMNL2	FMNL2	intronic	protein_coding	NA	A;G;+;A||R;ALU;-;SINE/AluSx1;intronic;FMNL2;-;-;intronic;FMNL2;-;-;intronic;FMNL2;-;-;-;55;16;22	Name=AluSx1	14
chr2:165599530	A:G	CSRNP3	CSRNP3	intronic	protein_coding	NA	A;G;+;R;ALU;-;SINE/AluJb;intronic;CSRNP3;-;-;intronic;CSRNP3;-;-;intronic;CSRNP3;-;-;-;133;14;28	Name=AluJb	10
chr2:182472294	A:G	PDE1A	PDE1A	intronic	protein_coding	NA	T;C;-;A;REP;-;LINE/L1PB4;intronic;PDE1A;-;-;intronic;PDE1A;-;-;intronic;PDE1A;-;-;-;2;1;2	Name=L1PB4	5
chr2:182472351	A:G	PDE1A	PDE1A	intronic	protein_coding	NA	T;C;-;A;REP;-;LINE/L1PB4;intronic;PDE1A;-;-;intronic;PDE1A;-;-;intronic;PDE1A;-;-;-;4;1;2	Name=L1PB4	6
chr2:182473899	A:G	PDE1A	PDE1A	intronic	protein_coding	NA	T;C;-;A;REP;-;LINE/L1PA13;intronic;PDE1A;-;-;intronic;PDE1A;-;-;intronic;PDE1A;-;-;-;6;1;2	Name=L1PA13	9
chr2:182473922	A:G	PDE1A	PDE1A	intronic	protein_coding	NA	T;C;-;A;REP;-;LINE/L1PA13;intronic;PDE1A;-;-;intronic;PDE1A;-;-;intronic;PDE1A;-;-;-;6;1;3	Name=L1PA13	9
chr2:197935195	A:G	PLCL1	PLCL1	intronic	protein_coding	OLIG	A;G;+;A||R;REP;-;LINE/L1PA15;intronic;PLCL1;-;-;intronic;PLCL1;-;-;intronic;PLCL1;-;-;-;5;3;3	Name=L1PA15	14
chr2:197935199	A:G	PLCL1	PLCL1	intronic	protein_coding	OLIG	A;G;+;A;REP;-;LINE/L1PA15;intronic;PLCL1;-;-;intronic;PLCL1;-;-;intronic;PLCL1;-;-;-;7;3;3	Name=L1PA15	14
chr2:197935470	A:G	PLCL1	PLCL1	intronic	protein_coding	NA	A;G;+;A;REP;-;LINE/L1PA15;intronic;PLCL1;-;-;intronic;PLCL1;-;-;intronic;PLCL1;-;-;-;4;3;3	Name=L1PA15	12
chr2:197936382	A:G	PLCL1	PLCL1	intronic	protein_coding	OLIG	A;G;+;A;REP;-;LINE/L1MA9;intronic;PLCL1;-;-;intronic;PLCL1;-;-;intronic;PLCL1;-;-;-;6;4;4	Name=L1MA9	10
chr2:197936389	A:G	PLCL1	PLCL1	intronic	protein_coding	OLIG	A;G;+;A;REP;-;LINE/L1MA9;intronic;PLCL1;-;-;intronic;PLCL1;-;-;intronic;PLCL1;-;-;-;3;3;3	Name=L1MA9	10
chr2:199807446	A:G	FTCDNL1	FTCDNL1	intronic	protein_coding	NA	T;C;-;R||D;ALU;-;SINE/AluSx;intronic;FTCDNL1;-;-;ncRNA_intronic;FTCDNL1;-;-;intronic;FTCDNL1;-;-;-;0;0;0	Name=AluSx	10
chr2:224779434	A:G	DOCK10	DOCK10	intronic	protein_coding	NA	T;C;-;A||R;ALU;-;SINE/AluSx;intronic;DOCK10;-;-;intronic;DOCK10;-;-;intronic;DOCK10;-;-;-;89;6;18	Name=AluSx	11
chr2:224779480	A:G	DOCK10	DOCK10	intronic	protein_coding	NA	T;C;-;R;ALU;-;SINE/AluSx;intronic;DOCK10;-;-;intronic;DOCK10;-;-;intronic;DOCK10;-;-;-;89;6;18	Name=AluSx	10
chr2:224822538	A:G	DOCK10	DOCK10	intronic	protein_coding	OLIG	T;C;-;A;ALU;-;SINE/AluJb;intronic;DOCK10;-;-;intronic;DOCK10;-;-;intronic;DOCK10;-;-;-;7;5;5	Name=AluJb	11
chr2:224822617	A:G	DOCK10	DOCK10	intronic	protein_coding	OLIG	T;C;-;A||R;ALU;-;SINE/AluJb;intronic;DOCK10;-;-;intronic;DOCK10;-;-;intronic;DOCK10;-;-;-;2;2;2	Name=AluJb	8
chr2:224822669	A:G	DOCK10	DOCK10	intronic	protein_coding	OLIG	T;C;-;A||R;ALU;-;SINE/AluJb;intronic;DOCK10;-;-;intronic;DOCK10;-;-;intronic;DOCK10;-;-;-;4;2;3	Name=AluJb	10
chr2:225019020	A:G	DOCK10	DOCK10	intronic	protein_coding	NA	T;C;-;A||R;NONREP;-;-/-;intronic;DOCK10;-;-;intronic;DOCK10;-;-;intronic;DOCK10;-;-;-;2;2;2	.	6
chr2:36900071	A:G	STRN	STRN	intronic	protein_coding	OLIG	T;C;-;A||R;ALU;-;SINE/AluSz;intronic;STRN;-;-;intronic;STRN;-;-;intronic;STRN;-;-;-;11;6;6	Name=AluSz	13
chr2:36900167	A:G	STRN	STRN	intronic	protein_coding	OLIG	T;C;-;A||R;ALU;-;SINE/AluSz;intronic;STRN;-;-;intronic;STRN;-;-;intronic;STRN;-;-;-;6;3;3	Name=AluSz	10
chr2:36900176	A:G	STRN	STRN	intronic	protein_coding	NA	T;C;-;A||R||D;ALU;-;SINE/AluSz;intronic;STRN;-;-;intronic;STRN;-;-;intronic;STRN;-;-;-;8;5;5	Name=AluSz	10
chr2:39474840	A:G	MAP4K3-DT	MAP4K3-DT	ncRNA	lncRNA	NA	A;G;+;A||R||D;ALU;-;SINE/AluSg;ncRNA_intronic;AC007246.3;-;-;ncRNA_intronic;LOC728730;-;-;ncRNA_intronic;LOC728730;-;-;-;1067;29;51	Name=AluSg	15
chr2:39474974	A:G	MAP4K3-DT	MAP4K3-DT	ncRNA	lncRNA	NA	A;G;+;A||R||D;ALU;-;SINE/AluSg;ncRNA_intronic;AC007246.3;-;-;ncRNA_intronic;LOC728730;-;-;ncRNA_intronic;LOC728730;-;-;-;1065;30;54	Name=AluSg	19
chr2:44315028	T:C	SLC3A1	SLC3A1	intronic	protein_coding	NA	T;C;-;A;ALU;-;SINE/AluSq2;UTR3;SLC3A1;-;-;intronic;SLC3A1;-;-;UTR3;SLC3A1;-;-;-;13;2;6	Name=AluSq2	11
chr2:73746272	A:G	TPRKB	TPRKB	intergenic	protein_coding	NA	T;C;-;A;REP;-;LTR/LTR16D1;intergenic;TPRKB||RP11-434P11.2;-;-;intergenic;TPRKB||DUSP11;-;-;intergenic;TPRKB||DUSP11;-;-;-;917;30;53	Name=LTR16D1	14
chr2:85856636	A:G	ST3GAL5	ST3GAL5	intronic	protein_coding	NA	T;C;-;A||R||D;ALU;-;SINE/AluJr4;intronic;ST3GAL5;-;-;intronic;ST3GAL5;-;-;intronic;ST3GAL5;-;-;-;238;24;37	Name=AluJr4	15
chr2:96011734	A:G	FAHD2CP	FAHD2CP	ncRNA	transcribed_unprocessed_pseudogene	NA	A;G;+;A||R;ALU;-;SINE/AluY;ncRNA_intronic;FAHD2CP;-;-;ncRNA_intronic;FAHD2CP;-;-;ncRNA_intronic;FAHD2CP;-;-;-;31;13;15	Name=AluYj4	11
chr2:152642851	A:G	FMNL2	FMNL2	intronic	protein_coding	MGAS	A;G;+;A||R;ALU;-;SINE/AluSx1;intronic;FMNL2;-;-;intronic;FMNL2;-;-;intronic;FMNL2;-;-;-;87;19;30	Name=AluSx1	12
chr2:174808566	A:G	CHN1	CHN1	intronic	protein_coding	NA	T;C;-;A||R;ALU;-;SINE/AluSq2;intronic;CHN1;-;-;intronic;CHN1;-;-;intronic;CHN1;-;-;-;10;2;4	Name=AluSq2	9
chr2:182472368	A:G	PDE1A	PDE1A	intronic	protein_coding	NA	T;C;-;A;REP;-;LINE/L1PB4;intronic;PDE1A;-;-;intronic;PDE1A;-;-;intronic;PDE1A;-;-;-;5;1;2	Name=L1PB4	9
chr2:183007066	A:G	NCKAP1	NCKAP1	intronic	protein_coding	MGAS	T;C;-;A||R;ALU;-;SINE/AluSx;intronic;NCKAP1;-;-;intronic;NCKAP1;-;-;intronic;NCKAP1;-;-;-;1;1;1	Name=AluSx	13
chr2:197935337	A:G	PLCL1	PLCL1	intronic	protein_coding	NA	A;G;+;A;REP;-;LINE/L1PA15;intronic;PLCL1;-;-;intronic;PLCL1;-;-;intronic;PLCL1;-;-;-;2;2;2	Name=L1PA15	12
chr2:197935341	A:G	PLCL1	PLCL1	intronic	protein_coding	NA	A;G;+;A;REP;-;LINE/L1PA15;intronic;PLCL1;-;-;intronic;PLCL1;-;-;intronic;PLCL1;-;-;-;4;2;2	Name=L1PA15	11
chr2:197935342	A:G	PLCL1	PLCL1	intronic	protein_coding	OLIG	A;G;+;A;REP;-;LINE/L1PA15;intronic;PLCL1;-;-;intronic;PLCL1;-;-;intronic;PLCL1;-;-;-;5;2;2	Name=L1PA15	14
chr2:197935982	A:G	PLCL1	PLCL1	intronic	protein_coding	NA	A;G;+;A||R;REP;-;LINE/L1MA9;intronic;PLCL1;-;-;intronic;PLCL1;-;-;intronic;PLCL1;-;-;-;5;4;4	Name=L1MA9	13
chr2:199660852	T:C	LINC01877	LINC01877	intergenic	lncRNA	NA	T;C;-;A||R;ALU;-;SINE/AluY;intergenic;AC093590.1||FTCDNL1;-;-;intergenic;LOC101927641||FTCDNL1;-;-;intergenic;BC035629||FTCDNL1;-;-;-;54;2;10	Name=AluYm1	9
chr2:199803562	A:G	FTCDNL1	FTCDNL1	intronic	protein_coding	NA	T;C;-;A;ALU;-;SINE/AluJb;intronic;FTCDNL1;-;-;ncRNA_intronic;FTCDNL1;-;-;intronic;FTCDNL1;-;-;-;5;3;3	Name=AluJb	13
chr2:231289672	A:G	ARMC9	ARMC9	intronic	protein_coding	NA	A;G;+;A||R;NONREP;-;-/-;intronic;ARMC9;-;-;intronic;ARMC9;-;-;intronic;ARMC9;-;-;-;47;9;17	.	9
chr2:39475361	A:G	MAP4K3-DT	MAP4K3-DT	ncRNA	lncRNA	NA	A;G;+;A||R||D;ALU;-;SINE/AluSq2;ncRNA_intronic;AC007246.3;-;-;ncRNA_intronic;LOC728730;-;-;ncRNA_intronic;LOC728730;-;-;-;427;28;42	Name=AluSq2	15
chr2:47900368	A:G	FBXO11	FBXO11	intronic	protein_coding	NA	T;C;-;A||R;NONREP;-;-/-;intronic;FBXO11;-;-;intronic;FBXO11;-;-;intronic;FBXO11;-;-;-;16;8;9	.	15
chr2:55014645	A:G	RTN4	RTN4	intronic	protein_coding	NA	T;C;-;A;ALU;-;SINE/AluSc;intronic;RTN4;-;-;intronic;RTN4;-;-;intronic;RTN4;-;-;-;3;3;3	Name=AluSc	9
chr2:62138955	A:G	COMMD1	COMMD1	intergenic	protein_coding	NA	.	Name=FLAM_A	10
chr2:68307369	A:G	CNRIP1	CNRIP1	intronic	protein_coding	NA	T;C;-;A||R;ALU;-;SINE/AluJr;intronic;CNRIP1;-;-;intronic;CNRIP1;-;-;intronic;CNRIP1;-;-;-;7;3;4	Name=AluJr	2
chr2:6970199	A:G	RNF144A	RNF144A	intronic	protein_coding	NA	.	Name=THE1B	14
chr2:85890214	A:G	ST3GAL5-AS1	ST3GAL5-AS1	ncRNA	lncRNA	OLIG	A;G;+;A;ALU;-;SINE/AluSx;ncRNA_intronic;AC105053.4;-;-;ncRNA_intronic;ST3GAL5-AS1;-;-;ncRNA_intronic;BC036617;-;-;-;67;9;18	Name=AluSx	11
chr2:101730617	A:G	MAP4K4	MAP4K4	intronic	protein_coding	NA	.	.	12
chr2:152443740	A:G	FMNL2	FMNL2	intronic	protein_coding	NA	A;G;+;A||R||D;ALU;-;SINE/AluSx1;intronic;FMNL2;-;-;intronic;FMNL2;-;-;intronic;FMNL2;-;-;-;9;4;7	Name=AluSx1	14
chr2:158643525	A:G	PKP4	PKP4	intronic	protein_coding	NA	A;G;+;A||R;ALU;-;SINE/AluJr;intronic;PKP4;-;-;intronic;PKP4;-;-;intronic;PKP4;-;-;-;9;3;5	Name=AluJr	12
chr2:158643615	A:G	PKP4	PKP4	intronic	protein_coding	NA	A;G;+;A||R;ALU;-;SINE/AluJr;intronic;PKP4;-;-;intronic;PKP4;-;-;intronic;PKP4;-;-;-;16;7;7	Name=AluJr	14
chr2:158644018	A:G	PKP4	PKP4	intronic	protein_coding	NA	A;G;+;A||R;ALU;-;SINE/AluSx;intronic;PKP4;-;-;intronic;PKP4;-;-;intronic;PKP4;-;-;-;38;14;16	Name=AluSx	14
chr2:182920791	A:G	NCKAP1	NCKAP1	UTR3	protein_coding	NA	.	Name=MLT1A0	13
chr2:197935159	A:G	PLCL1	PLCL1	intronic	protein_coding	NA	A;G;+;A;REP;rs372193025;LINE/L1PA15;intronic;PLCL1;-;-;intronic;PLCL1;-;-;intronic;PLCL1;-;-;-;3;2;2	Name=L1PA15	13
chr2:197935519	A:G	PLCL1	PLCL1	intronic	protein_coding	NA	A;G;+;A;REP;-;LINE/L1PA15;intronic;PLCL1;-;-;intronic;PLCL1;-;-;intronic;PLCL1;-;-;-;3;2;2	Name=L1PA15	13
chr2:24531101	A:G	NCOA1	NCOA1	intronic	protein_coding	NA	A;G;+;A||R;REP;-;LINE/L1MA8;intronic;NCOA1;-;-;intergenic;ITSN2||NCOA1;-;-;intergenic;ITSN2||NCOA1;-;-;-;6;3;3	Name=L1MA8	13
chr2:24531143	A:G	NCOA1	NCOA1	intronic	protein_coding	NA	A;G;+;A||R;REP;-;LINE/L1MA8;intronic;NCOA1;-;-;intergenic;ITSN2||NCOA1;-;-;intergenic;ITSN2||NCOA1;-;-;-;8;4;4	Name=L1MA8	13
chr2:25414335	A:G	DTNB	DTNB	UTR3	protein_coding	NA	T;C;-;R||D;ALU;-;SINE/AluY;intronic;DTNB;-;-;intronic;DTNB;-;-;intronic;DTNB;-;-;-;76;11;22	Name=AluY	14
chr2:39475497	A:G	MAP4K3-DT	MAP4K3-DT	ncRNA	lncRNA	NA	A;G;+;A||R;ALU;-;SINE/AluSq2;ncRNA_intronic;AC007246.3;-;-;ncRNA_intronic;LOC728730;-;-;ncRNA_intronic;LOC728730;-;-;-;235;29;40	Name=AluSq2	15
chr2:69463740	A:G	AAK1	AAK1	UTR3	protein_coding	NA	T;C;-;A||R;ALU;-;SINE/AluSx3;ncRNA_exonic;RP11-427H3.3;-;-;UTR3;AAK1;-;-;UTR3;AAK1;-;-;-;133;19;32	Name=AluSx3	14
chr2:73746280	A:G	TPRKB	TPRKB	intergenic	protein_coding	NA	T;C;-;A;REP;-;LTR/LTR16D1;intergenic;TPRKB||RP11-434P11.2;-;-;intergenic;TPRKB||DUSP11;-;-;intergenic;TPRKB||DUSP11;-;-;-;857;30;52	Name=LTR16D1	15
chr2:80070525	A:G	CTNNA2	CTNNA2	intronic	protein_coding	NA	A;G;+;A;ALU;-;SINE/AluJb;intronic;CTNNA2;-;-;intronic;CTNNA2;-;-;intronic;CTNNA2;-;-;-;1;1;1	Name=AluJb	13
chr2:85856662	A:G	ST3GAL5	ST3GAL5	intronic	protein_coding	NA	T;C;-;A||R||D;ALU;-;SINE/AluJr4;intronic;ST3GAL5;-;-;intronic;ST3GAL5;-;-;intronic;ST3GAL5;-;-;-;194;22;30	Name=AluJr4	15
chr2:85856672	A:G	ST3GAL5	ST3GAL5	intronic	protein_coding	NA	T;C;-;A||R||D;ALU;-;SINE/AluJr4;intronic;ST3GAL5;-;-;intronic;ST3GAL5;-;-;intronic;ST3GAL5;-;-;-;175;21;25	Name=AluJr4	15
chr2:85856681	A:G	ST3GAL5	ST3GAL5	intronic	protein_coding	NA	T;C;-;A||R||D;ALU;-;SINE/AluJr4;intronic;ST3GAL5;-;-;intronic;ST3GAL5;-;-;intronic;ST3GAL5;-;-;-;182;19;25	Name=AluJr4	15
chr2:85856685	A:G	ST3GAL5	ST3GAL5	intronic	protein_coding	NA	T;C;-;A||R;ALU;-;SINE/AluJr4;intronic;ST3GAL5;-;-;intronic;ST3GAL5;-;-;intronic;ST3GAL5;-;-;-;115;16;21	Name=AluJr4	13
chr2:85856686	A:G	ST3GAL5	ST3GAL5	intronic	protein_coding	NA	T;C;-;A||R||D;ALU;-;SINE/AluJr4;intronic;ST3GAL5;-;-;intronic;ST3GAL5;-;-;intronic;ST3GAL5;-;-;-;186;21;26	Name=AluJr4	15
chr2:95822948	A:G	LINC00342	LINC00342	ncRNA	lncRNA	NA	.	Name=L1PA2	8
chr2:95822953	A:G	LINC00342	LINC00342	ncRNA	lncRNA	NA	.	Name=L1PA2	5
chr2:95823620	A:G	LINC00342	LINC00342	ncRNA	lncRNA	NA	.	Name=L1PA2	10
chr2:97252519	A:G	ANKRD36	ANKRD36	intronic	protein_coding	NA	.	Name=AluYf1	11
chr2:97268654	A:G	ANKRD36	ANKRD36	intergenic	protein_coding	NEU	.	Name=L1PA12	13
chr2:96011755	A:G	FAHD2CP	FAHD2CP	ncRNA	transcribed_unprocessed_pseudogene	NA	A;G;+;A;ALU;-;SINE/AluY;ncRNA_intronic;FAHD2CP;-;-;ncRNA_intronic;FAHD2CP;-;-;ncRNA_intronic;FAHD2CP;-;-;-;20;13;16	Name=AluYj4	11
chr2:114735902	A:G	DPP10	DPP10	intronic	protein_coding	NA	A;G;+;A;NONREP;-;-/-;intronic;DPP10;-;-;intronic;DPP10;-;-;intronic;DPP10;-;-;-;2;1;1	.	11
chr2:224779246	A:G	DOCK10	DOCK10	intronic	protein_coding	NA	T;C;-;A||R;ALU;-;SINE/AluSx;intronic;DOCK10;-;-;intronic;DOCK10;-;-;intronic;DOCK10;-;-;-;50;2;11	Name=AluSx	13
chr2:224779301	A:G	DOCK10	DOCK10	intronic	protein_coding	OLIG	T;C;-;A||R||D;ALU;-;SINE/AluSx;intronic;DOCK10;-;-;intronic;DOCK10;-;-;intronic;DOCK10;-;-;-;93;4;15	Name=AluSx	16
chr2:224779313	A:G	DOCK10	DOCK10	intronic	protein_coding	NA	T;C;-;A||R;ALU;-;SINE/AluSx;intronic;DOCK10;-;-;intronic;DOCK10;-;-;intronic;DOCK10;-;-;-;53;1;12	Name=AluSx	13
chr2:224822490	A:G	DOCK10	DOCK10	intronic	protein_coding	NA	T;C;-;A||R;ALU;-;SINE/AluJb;intronic;DOCK10;-;-;intronic;DOCK10;-;-;intronic;DOCK10;-;-;-;5;2;2	Name=AluJb	6
chr2:27066715	T:C	AGBL5	AGBL5	intronic	protein_coding	NA	T;C;-;A;ALU;-;SINE/AluJb;intronic;AGBL5;-;-;intronic;AGBL5;-;-;intronic;AGBL5;-;-;-;369;26;45	Name=AluJb	18
chr2:62142896	A:G	COMMD1	COMMD1	intergenic	protein_coding	NA	A;G;+;A||R;ALU;-;SINE/AluJb;ncRNA_intronic;AC018462.2;-;-;intergenic;COMMD1||B3GNT2;-;-;ncRNA_intronic;BC071802;-;-;-;165;22;38	Name=AluJb	12
chr2:68307382	A:G	CNRIP1	CNRIP1	intronic	protein_coding	NA	T;C;-;A;ALU;-;SINE/AluJr;intronic;CNRIP1;-;-;intronic;CNRIP1;-;-;intronic;CNRIP1;-;-;-;5;4;4	Name=AluJr	3
chr2:85856693	A:G	ST3GAL5	ST3GAL5	intronic	protein_coding	NA	T;C;-;A||R;ALU;-;SINE/AluJr4;intronic;ST3GAL5;-;-;intronic;ST3GAL5;-;-;intronic;ST3GAL5;-;-;-;134;18;21	Name=AluJr4	13
chr2:85890047	A:G	ST3GAL5-AS1	ST3GAL5-AS1	ncRNA	lncRNA	OLIG	A;G;+;A||R;ALU;-;SINE/AluSx;ncRNA_intronic;AC105053.4;-;-;ncRNA_intronic;ST3GAL5-AS1;-;-;ncRNA_intronic;BC036617;-;-;-;69;11;22	Name=AluSx	11
chr2:95823188	A:G	LINC00342	LINC00342	ncRNA	lncRNA	NEU-GABA-GLU	.	Name=L1PA2	18
chr2:164948610	A:G	SLC38A11	SLC38A11	intronic	protein_coding	NEU-GLU	T;C;-;A||R;REP;-;SINE/MIRb;intronic;SLC38A11;-;-;intronic;SLC38A11;-;-;intronic;SLC38A11;-;-;-;38;11;14	Name=MIRb	9
chr2:201164080	A:G	CFLAR	CFLAR	UTR3	protein_coding	NA	A;G;+;A||R||D;ALU;-;SINE/AluSx1;UTR3;CFLAR;-;-;UTR3;CFLAR;-;-;UTR3;CFLAR;-;-;-;1711;30;55	Name=AluSx1	15
chr2:31271765	A:G	EHD3	EHD3	intergenic	protein_coding	NA	A;G;+;A||R;ALU;-;SINE/AluSx4;intergenic;EHD3||XDH;-;-;intergenic;EHD3||XDH;-;-;intergenic;EHD3||XDH;-;-;-;94;8;20	Name=AluSx4	10
chr2:62142946	A:G	COMMD1	COMMD1	intergenic	protein_coding	NEU	A;G;+;A||R;ALU;-;SINE/AluJb;ncRNA_intronic;AC018462.2;-;-;intergenic;COMMD1||B3GNT2;-;-;ncRNA_intronic;BC071802;-;-;-;231;24;43	Name=AluJb	13
chr2:95822935	A:G	LINC00342	LINC00342	ncRNA	lncRNA	NA	.	Name=L1PA2	12
chr2:95940066	A:G	ANKRD36C	ANKRD36C	intronic	protein_coding	NA	.	Name=AluSc8	5
chr2:120116073	A:G	EPB41L5	EPB41L5	intronic	protein_coding	NA	A;G;+;A||R;ALU;-;SINE/AluSz6;intronic;EPB41L5;-;-;intronic;EPB41L5;-;-;intronic;EPB41L5;-;-;-;17;6;9	Name=AluSz6	2
chr2:197935160	A:G	PLCL1	PLCL1	intronic	protein_coding	OLIG	A;G;+;A;REP;-;LINE/L1PA15;intronic;PLCL1;-;-;intronic;PLCL1;-;-;intronic;PLCL1;-;-;-;4;2;3	Name=L1PA15	14
chr2:197935171	A:G	PLCL1	PLCL1	intronic	protein_coding	OLIG	A;G;+;A||R;REP;-;LINE/L1PA15;intronic;PLCL1;-;-;intronic;PLCL1;-;-;intronic;PLCL1;-;-;-;7;3;4	Name=L1PA15	14
chr2:197935340	A:G	PLCL1	PLCL1	intronic	protein_coding	NA	A;G;+;A;REP;-;LINE/L1PA15;intronic;PLCL1;-;-;intronic;PLCL1;-;-;intronic;PLCL1;-;-;-;3;2;2	Name=L1PA15	10
chr2:197935998	A:G	PLCL1	PLCL1	intronic	protein_coding	NA	A;G;+;A;REP;-;LINE/L1MA9;intronic;PLCL1;-;-;intronic;PLCL1;-;-;intronic;PLCL1;-;-;-;4;2;2	Name=L1MA9	11
chr2:224811226	A:G	DOCK10	DOCK10	intronic	protein_coding	NA	.	Name=L1PA4	7
chr2:241054448	A:G	SNED1	SNED1	intronic	protein_coding	NA	A;G;+;A||R;ALU;-;SINE/AluJb;ncRNA_intronic;AC005237.4;-;-;intronic;SNED1;-;-;intronic;SNED1;-;-;-;763;30;47	Name=AluJb	18
chr2:54535913	A:G	SPTBN1	SPTBN1	intronic	protein_coding	NA	A;G;+;A||R;ALU;-;SINE/AluSq2;ncRNA_intronic;AC092839.3;-;-;intronic;SPTBN1;-;-;intronic;SPTBN1;-;-;-;12;5;6	Name=AluSq2	14
chr2:62143360	A:G	COMMD1	COMMD1	intergenic	protein_coding	NA	A;G;+;A||R||D;REP;-;SINE/FLAM_A;ncRNA_intronic;AC018462.2;-;-;intergenic;COMMD1||B3GNT2;-;-;ncRNA_intronic;BC071802;-;-;-;278;22;40	Name=FLAM_A	12
chr2:68245114	A:G	PPP3R1	PPP3R1	intronic	protein_coding	NA	T;C;-;A||R;ALU;-;SINE/AluJb;intronic;PPP3R1||RP11-474G23.1;-;-;intronic;PPP3R1;-;-;intronic;PPP3R1;-;-;-;16;5;6	Name=AluJb	14
chr2:69990551	A:G	PCBP1-AS1	PCBP1-AS1	ncRNA	lncRNA	NA	T;C;-;A||R;ALU;-;SINE/AluJr;ncRNA_intronic;PCBP1-AS1;-;-;ncRNA_intronic;PCBP1-AS1;-;-;intronic;PCBP1-AS1;-;-;-;127;21;34	Name=AluJr	19
chr2:95822489	A:G	LINC00342	LINC00342	ncRNA	lncRNA	NA	.	Name=L1PA2	12
chr2:99475219	A:G	REV1	REV1	intronic	protein_coding	NA	T;C;-;A||R;REP;-;LTR/LTR10C;intronic;REV1;-;-;intronic;REV1;-;-;intronic;REV1;-;-;-;13;6;7	Name=LTR10C	13
chr2:115374018	A:G	DPP10	DPP10	intronic	protein_coding	NEU-GABA-GLU	A;G;+;A;REP;-;LTR/MSTA;intronic;DPP10;-;-;intronic;DPP10;-;-;intronic;DPP10;-;-;-;1;1;1	Name=MSTA	9
chr2:152340106	A:G	FMNL2	FMNL2	intronic	protein_coding	NA	A;G;+;A||R;ALU;-;SINE/AluJb;intronic;FMNL2;-;-;intronic;FMNL2;-;-;intronic;FMNL2;-;-;-;14;8;9	Name=AluJb	9
chr2:199803736	A:G	FTCDNL1	FTCDNL1	intronic	protein_coding	NA	T;C;-;A||R;ALU;-;SINE/AluJb;intronic;FTCDNL1;-;-;ncRNA_intronic;FTCDNL1;-;-;intronic;FTCDNL1;-;-;-;1;1;1	Name=AluJb	14
chr2:69461762	A:G	AAK1	AAK1	UTR3	protein_coding	NA	T;C;-;A||R;ALU;-;SINE/AluSq2;ncRNA_exonic;RP11-427H3.3;-;-;UTR3;AAK1;-;-;UTR3;AAK1;-;-;-;6;3;3	Name=AluSq2	14
chr2:97581451	A:G	ANKRD36B	ANKRD36B	intronic	protein_coding	NA	.	.	9
chr2:114735091	A:G	DPP10	DPP10	intronic	protein_coding	NA	.	Name=MLT1B	12
chr2:241057563	A:G	SNED1	SNED1	intronic	protein_coding	NA	A;G;+;A||R;ALU;-;SINE/AluJr;ncRNA_intronic;AC005237.4;-;-;intronic;SNED1;-;-;intronic;SNED1;-;-;-;670;29;46	Name=AluJr	10
chr2:55032244	A:G	RTN4	RTN4	intronic	protein_coding	NA	T;C;-;A;ALU;-;SINE/AluSx1;intronic;RTN4;-;-;intronic;RTN4;-;-;intronic;RTN4;-;-;-;4;3;3	Name=AluSx1	9
chr2:62138976	A:G	COMMD1	COMMD1	intergenic	protein_coding	NEU-GABA-GLU	A;G;+;A||R;REP;-;SINE/FLAM_A;ncRNA_intronic;AC018462.2;-;-;intergenic;COMMD1||B3GNT2;-;-;ncRNA_intronic;BC071802;-;-;-;177;21;36	Name=FLAM_A	7
chr2:69461795	A:G	AAK1	AAK1	UTR3	protein_coding	NA	T;C;-;A||R;ALU;-;SINE/AluSq2;ncRNA_exonic;RP11-427H3.3;-;-;UTR3;AAK1;-;-;UTR3;AAK1;-;-;-;527;29;52	Name=AluSq2	18
chr2:241060841	A:G	SNED1	SNED1	intronic	protein_coding	NA	A;G;+;A||R;ALU;-;SINE/AluJo;ncRNA_intronic;AC005237.4;-;-;intronic;SNED1;-;-;intronic;SNED1;-;-;-;740;30;51	Name=AluJo	12
chr2:69991676	A:G	PCBP1-AS1	PCBP1-AS1	ncRNA	lncRNA	NEU	T;C;-;A||R;ALU;rs545695000;SINE/AluSp;ncRNA_intronic;PCBP1-AS1;-;-;ncRNA_intronic;PCBP1-AS1;-;-;intronic;PCBP1-AS1;-;-;-;117;21;33	Name=AluSp	16
chr2:75666990	T:C	GCFC2	GCFC2	intronic	protein_coding	NA	A;G;+;A||R;REP;-;LTR/PABL_B;intronic;GCFC2||MRPL19;-;-;intronic;GCFC2;-;-;intronic;GCFC2;-;-;-;61;15;25	Name=PABL_B	7
chr2:152557611	A:G	FMNL2	FMNL2	intronic	protein_coding	NA	A;G;+;A;NONREP;-;-/-;intronic;FMNL2;-;-;intronic;FMNL2;-;-;intronic;FMNL2;-;-;-;2;1;1	Name=(AAAC)n	11
chr2:152642854	A:G	FMNL2	FMNL2	intronic	protein_coding	NA	A;G;+;A;ALU;-;SINE/AluSx1;intronic;FMNL2;-;-;intronic;FMNL2;-;-;intronic;FMNL2;-;-;-;1;1;1	Name=AluSx1	11
chr2:159323154	A:G	BAZ2B	BAZ2B	intronic	protein_coding	OLIG	T;C;-;A||R;ALU;-;SINE/AluSx4;intronic;BAZ2B;-;-;intronic;BAZ2B;-;-;intronic;BAZ2B;-;-;-;5;3;3	Name=AluSz	11
chr2:165599450	A:G	CSRNP3	CSRNP3	intronic	protein_coding	NA	A;G;+;R;ALU;-;SINE/AluJb;intronic;CSRNP3;-;-;intronic;CSRNP3;-;-;intronic;CSRNP3;-;-;-;214;15;28	Name=AluJb	16
chr2:177257847	A:G	NFE2L2	NFE2L2	intronic	protein_coding	NA	T;C;-;A;REP;-;DNA/MER1B;intronic;NFE2L2;-;-;intronic;NFE2L2;-;-;intronic;NFE2L2;-;-;-;20;7;8	Name=MER1B	12
chr2:24531263	A:G	NCOA1	NCOA1	intronic	protein_coding	NA	A;G;+;A||R;REP;-;LINE/L1MA8;intronic;NCOA1;-;-;intergenic;ITSN2||NCOA1;-;-;intergenic;ITSN2||NCOA1;-;-;-;8;5;6	Name=L1MA8	13
chr2:53944221	A:G	PSME4	PSME4	intronic	protein_coding	NA	T;C;-;A||R||D;ALU;-;SINE/AluSx;intronic;PSME4;-;-;intronic;PSME4;-;-;intronic;PSME4;-;-;-;6;4;4	Name=AluSx	11
chr2:55032250	A:G	RTN4	RTN4	intronic	protein_coding	NA	T;C;-;A;ALU;-;SINE/AluSx1;intronic;RTN4;-;-;intronic;RTN4;-;-;intronic;RTN4;-;-;-;2;2;2	Name=AluSx1	7
chr2:55032765	A:G	RTN4	RTN4	intronic	protein_coding	NA	T;C;-;A;ALU;-;SINE/AluJr;intronic;RTN4;-;-;intronic;RTN4;-;-;intronic;RTN4;-;-;-;14;6;7	Name=AluJr	15
chr2:55049456	A:G	RTN4	RTN4	intronic	protein_coding	NA	T;C;-;A;NONREP;-;-/-;intronic;RTN4;-;-;intronic;RTN4;-;-;intronic;RTN4;-;-;-;28;12;14	.	7
chr2:99470746	A:G	REV1	REV1	intronic	protein_coding	NA	T;C;-;A;REP;-;LTR/LTR10C;intronic;REV1;-;-;intronic;REV1;-;-;intronic;REV1;-;-;-;17;8;10	Name=LTR10C	12
chr2:149014933	A:G	KIF5C	KIF5C	intronic	protein_coding	NA	A;G;+;A;ALU;-;SINE/AluSz;intronic;KIF5C;-;-;intronic;KIF5C;-;-;intronic;KIF5C;-;-;-;17;2;4	Name=AluSz	8
chr2:152350858	A:G	FMNL2	FMNL2	intronic	protein_coding	NA	A;G;+;A;ALU;-;SINE/AluSz;intronic;FMNL2;-;-;intronic;FMNL2;-;-;intronic;FMNL2;-;-;-;39;11;12	Name=AluSz	11
chr2:161690522	A:G	SLC4A10	SLC4A10	intronic	protein_coding	NA	.	Name=L1PA10	11
chr2:219483610	A:G	SPEG	SPEG	other	protein_coding	NA	.	.	11
chr2:241057639	A:G	SNED1	SNED1	intronic	protein_coding	NA	A;G;+;A||R;ALU;-;SINE/AluJr;ncRNA_intronic;AC005237.4;-;-;intronic;SNED1;-;-;intronic;SNED1;-;-;-;831;29;48	Name=AluJr	12
chr2:24531308	A:G	NCOA1	NCOA1	intronic	protein_coding	NA	A;G;+;A;REP;-;LINE/L1MA8;intronic;NCOA1;-;-;intergenic;ITSN2||NCOA1;-;-;intergenic;ITSN2||NCOA1;-;-;-;7;4;5	Name=L1MA8	13
chr2:199803615	A:G	FTCDNL1	FTCDNL1	intronic	protein_coding	NA	T;C;-;A;ALU;-;SINE/AluJb;intronic;FTCDNL1;-;-;ncRNA_intronic;FTCDNL1;-;-;intronic;FTCDNL1;-;-;-;3;2;2	Name=AluJb	13
chr2:50800661	A:G	NRXN1	NRXN1	intronic	protein_coding	NA	T;C;-;A;ALU;-;SINE/AluSq2;intronic;NRXN1;-;-;intronic;NRXN1;-;-;intronic;NRXN1;-;-;-;1;1;1	Name=AluSq2	9
chr2:148696187	A:G	EPC2	EPC2	intronic	protein_coding	NA	A;G;+;A||R;REP;-;SINE/FLAM_C;intronic;EPC2;-;-;intronic;EPC2;-;-;intronic;EPC2;-;-;-;3;2;3	Name=FLAM_C	12
chr2:158467700	A:G	PKP4	PKP4	intronic	protein_coding	OLIG	A;G;+;A||R;ALU;-;SINE/AluJr4;intronic;PKP4;-;-;intronic;PKP4;-;-;intronic;PKP4;-;-;-;6;3;4	Name=AluJr4	13
chr2:158643975	A:G	PKP4	PKP4	intronic	protein_coding	OLIG	A;G;+;A||R||D;ALU;-;SINE/AluSx;intronic;PKP4;-;-;intronic;PKP4;-;-;intronic;PKP4;-;-;-;8;5;6	Name=AluSx	14
chr2:158644000	A:G	PKP4	PKP4	intronic	protein_coding	OLIG	A;G;+;R;ALU;-;SINE/AluSx;intronic;PKP4;-;-;intronic;PKP4;-;-;intronic;PKP4;-;-;-;10;6;7	Name=AluSx	14
chr2:164950208	A:G	SLC38A11	SLC38A11	intronic	protein_coding	NA	T;C;-;A;NONREP;-;-/-;intronic;SLC38A11;-;-;intronic;SLC38A11;-;-;intronic;SLC38A11;-;-;-;31;10;15	.	11
chr2:165258662	A:G	SCN2A	SCN2A	intronic	protein_coding	NA	A;G;+;A;REP;-;LINE/L1PA15;intronic;SCN2A;-;-;intronic;SCN2A;-;-;intronic;SCN2A;-;-;-;4;1;2	Name=L1PA15	9
chr2:197936030	A:G	PLCL1	PLCL1	intronic	protein_coding	NA	A;G;+;A;REP;-;LINE/L1MA9;intronic;PLCL1;-;-;intronic;PLCL1;-;-;intronic;PLCL1;-;-;-;3;1;1	Name=L1MA9	12
chr2:197936268	A:G	PLCL1	PLCL1	intronic	protein_coding	OLIG	A;G;+;A||R;REP;-;LINE/L1MA9;intronic;PLCL1;-;-;intronic;PLCL1;-;-;intronic;PLCL1;-;-;-;10;3;4	Name=L1MA9	8
chr2:202837992	A:G	ICA1L	ICA1L	intronic	protein_coding	NEU-GLU	T;C;-;A;ALU;-;SINE/AluSq2;intronic;ICA1L;-;-;intronic;ICA1L;-;-;intronic;ICA1L;-;-;-;4;2;3	Name=AluSq2	11
chr2:241060788	A:G	SNED1	SNED1	intronic	protein_coding	NA	A;G;+;A||R;ALU;-;SINE/AluJo;ncRNA_intronic;AC005237.4;-;-;intronic;SNED1;-;-;intronic;SNED1;-;-;-;674;29;49	Name=AluJo	12
chr2:39477080	A:G	MAP4K3-DT	MAP4K3-DT	ncRNA	lncRNA	NA	A;G;+;A||R||D;ALU;-;SINE/AluSz;ncRNA_intronic;AC007246.3;-;-;ncRNA_intronic;LOC728730;-;-;ncRNA_intronic;LOC728730;-;-;-;1059;29;51	Name=AluSz	15
chr2:6975285	A:G	RNF144A	RNF144A	intronic	protein_coding	NA	A;G;+;A;REP;-;LTR/THE1B;intronic;RNF144A;-;-;intronic;RNF144A;-;-;intronic;RNF144A;-;-;-;6;1;3	Name=THE1B	13
chr2:69461767	A:G	AAK1	AAK1	UTR3	protein_coding	NA	T;C;-;A||R;ALU;-;SINE/AluSq2;ncRNA_exonic;RP11-427H3.3;-;-;UTR3;AAK1;-;-;UTR3;AAK1;-;-;-;2;2;2	Name=AluSq2	17
chr2:152624643	A:G	FMNL2	FMNL2	intronic	protein_coding	NA	A;G;+;A||R;ALU;-;SINE/AluJb;intronic;FMNL2;-;-;intronic;FMNL2;-;-;intronic;FMNL2;-;-;-;207;25;39	Name=AluJb	11
chr2:158643896	A:G	PKP4	PKP4	intronic	protein_coding	NA	A;G;+;A||R||D;ALU;-;SINE/AluSx;intronic;PKP4;-;-;intronic;PKP4;-;-;intronic;PKP4;-;-;-;19;11;12	Name=AluSx	14
chr2:224811248	A:G	DOCK10	DOCK10	intronic	protein_coding	NA	.	Name=L1PA4	8
chr2:224822559	A:G	DOCK10	DOCK10	intronic	protein_coding	NA	T;C;-;A;ALU;-;SINE/AluJb;intronic;DOCK10;-;-;intronic;DOCK10;-;-;intronic;DOCK10;-;-;-;1;1;1	Name=AluJb	6
chr2:225041999	A:G	DOCK10	DOCK10	intronic	protein_coding	NA	.	.	6
chr2:75668213	T:C	GCFC2	GCFC2	intronic	protein_coding	NA	A;G;+;A||R;REP;-;LTR/PABL_B;intronic;GCFC2||MRPL19;-;-;intronic;GCFC2;-;-;intronic;GCFC2;-;-;-;90;22;33	Name=PABL_B	5
chr2:95824150	A:G	LINC00342	LINC00342	ncRNA	lncRNA	NA	.	Name=L1PA2	10
chr2:31271706	A:G	EHD3	EHD3	intergenic	protein_coding	NA	A;G;+;A||R;ALU;-;SINE/AluSx4;intergenic;EHD3||XDH;-;-;intergenic;EHD3||XDH;-;-;intergenic;EHD3||XDH;-;-;-;39;5;13	Name=AluSx4	9
chr2:70221118	A:G	TIA1	TIA1	intronic	protein_coding	NA	T;C;-;A||R||D;ALU;-;SINE/AluSg;intronic;TIA1;-;-;intronic;TIA1;-;-;intronic;TIA1;-;-;-;329;29;43	Name=AluSg	12
chr2:55032251	A:G	RTN4	RTN4	intronic	protein_coding	NA	T;C;-;A||R||D;ALU;-;SINE/AluSx1;intronic;RTN4;-;-;intronic;RTN4;-;-;intronic;RTN4;-;-;-;1;1;1	Name=AluSx1	8
chr2:55032259	A:G	RTN4	RTN4	intronic	protein_coding	NA	.	Name=AluSx1	8
chr2:95822890	A:G	LINC00342	LINC00342	ncRNA	lncRNA	NA	.	Name=L1PA2	11
chr2:152475699	A:G	FMNL2	FMNL2	intronic	protein_coding	NA	A;G;+;A;ALU;-;SINE/AluSz6;intronic;FMNL2;-;-;intronic;FMNL2;-;-;intronic;FMNL2;-;-;-;5;3;3	Name=AluSz6	7
chr2:152591528	A:G	FMNL2	FMNL2	intronic	protein_coding	NA	A;G;+;A||R;ALU;-;SINE/AluJb;intronic;FMNL2;-;-;intronic;FMNL2;-;-;intronic;FMNL2;-;-;-;4;3;4	Name=AluJb	12
chr2:69461768	A:G	AAK1	AAK1	UTR3	protein_coding	NA	T;C;-;A||R;ALU;-;SINE/AluSq2;ncRNA_exonic;RP11-427H3.3;-;-;UTR3;AAK1;-;-;UTR3;AAK1;-;-;-;1;1;1	Name=AluSq2	16
chr2:152422790	A:G	FMNL2	FMNL2	intronic	protein_coding	NA	A;G;+;A||R;ALU;-;SINE/AluJb;intronic;FMNL2;-;-;intronic;FMNL2;-;-;intronic;FMNL2;-;-;-;3;2;2	Name=AluJb	11
chr2:50802380	A:G	NRXN1	NRXN1	intronic	protein_coding	NA	T;C;-;A;ALU;-;SINE/AluSq2;intronic;NRXN1;-;-;intronic;NRXN1;-;-;intronic;NRXN1;-;-;-;4;1;2	Name=AluSq2	9
chr2:55032836	A:G	RTN4	RTN4	intronic	protein_coding	NA	T;C;-;A||R;ALU;-;SINE/AluJr;intronic;RTN4;-;-;intronic;RTN4;-;-;intronic;RTN4;-;-;-;4;2;2	Name=AluJr	10
chr2:165599455	A:G	CSRNP3	CSRNP3	intronic	protein_coding	NA	A;G;+;R;ALU;-;SINE/AluJb;intronic;CSRNP3;-;-;intronic;CSRNP3;-;-;intronic;CSRNP3;-;-;284;19;206;15;28	Name=AluJb	13
chr2:69991764	A:G	PCBP1-AS1	PCBP1-AS1	ncRNA	lncRNA	NA	T;C;-;A||R||D;ALU;-;SINE/AluSp;ncRNA_intronic;PCBP1-AS1;-;-;ncRNA_intronic;PCBP1-AS1;-;-;intronic;PCBP1-AS1;-;-;-;226;25;45	Name=AluSp	16
chr2:95822760	A:G	LINC00342	LINC00342	ncRNA	lncRNA	NA	.	Name=L1PA2	18
chr2:95848661	A:G	ANKRD36C	ANKRD36C	intergenic	protein_coding	NA	T;C;-;A;ALU;-;SINE/AluY;downstream;ANKRD36C;-;-;downstream;ANKRD36C;-;-;intergenic;AL832439||ANKRD36C;-;-;-;5;1;3	Name=AluY	9
chr2:152588489	A:G	FMNL2	FMNL2	intronic	protein_coding	NA	.	Name=MLT1D	10
chr2:158643516	A:G	PKP4	PKP4	intronic	protein_coding	NA	A;G;+;A||R;ALU;-;SINE/AluJr;intronic;PKP4;-;-;intronic;PKP4;-;-;intronic;PKP4;-;-;-;11;6;8	Name=AluJr	14
chr2:152456888	A:G	FMNL2	FMNL2	intronic	protein_coding	OLIG	A;G;+;A;ALU;-;SINE/AluSg;intronic;FMNL2;-;-;intronic;FMNL2;-;-;intronic;FMNL2;-;-;-;5;4;4	Name=AluSg	13
chr2:152474004	A:G	FMNL2	FMNL2	intronic	protein_coding	NA	A;G;+;A||R;ALU;-;SINE/AluSz6;intronic;FMNL2;-;-;intronic;FMNL2;-;-;intronic;FMNL2;-;-;-;6;3;3	Name=AluSz6	8
chr2:158643509	A:G	PKP4	PKP4	intronic	protein_coding	OLIG	A;G;+;A||R;ALU;-;SINE/AluJr;intronic;PKP4;-;-;intronic;PKP4;-;-;intronic;PKP4;-;-;-;11;8;9	Name=AluJr	14
chr2:207107038	A:G	KLF7	KLF7	intronic	protein_coding	NA	T;C;-;A;REP;-;SINE/MIRb;intronic;KLF7;-;-;intronic;KLF7;-;-;intronic;KLF7;-;-;-;14;6;8	Name=MIRb	11
chr2:152422569	A:G	FMNL2	FMNL2	intronic	protein_coding	NA	A;G;+;A;ALU;-;SINE/AluJb;intronic;FMNL2;-;-;intronic;FMNL2;-;-;intronic;FMNL2;-;-;-;9;2;3	Name=AluJb	12
chr2:25414349	A:G	DTNB	DTNB	UTR3	protein_coding	NA	T;C;-;R;ALU;-;SINE/AluY;intronic;DTNB;-;-;intronic;DTNB;-;-;intronic;DTNB;-;-;-;52;8;16	Name=AluY	14
chr2:31271697	A:G	EHD3	EHD3	intergenic	protein_coding	NA	A;G;+;A;ALU;-;SINE/AluSx4;intergenic;EHD3||XDH;-;-;intergenic;EHD3||XDH;-;-;intergenic;EHD3||XDH;-;-;-;32;4;11	Name=AluSx4	8
chr2:99475335	A:G	REV1	REV1	intronic	protein_coding	NA	T;C;-;A||R;REP;-;LTR/LTR10C;intronic;REV1;-;-;intronic;REV1;-;-;intronic;REV1;-;-;-;3;3;3	Name=LTR10C	13
chr2:171851283	A:G	SLC25A12	SLC25A12	intronic	protein_coding	NA	T;C;-;A||R;ALU;-;SINE/AluSg;intronic;SLC25A12;-;-;intronic;SLC25A12;-;-;intronic;SLC25A12;-;-;-;11;9;10	Name=AluSq4	10
chr3:63824088	T:C	C3orf49	C3orf49	intronic	protein_coding	NA	.	.	9
chr3:121057129	A:G	STXBP5L	STXBP5L	intronic	protein_coding	NA	A;G;+;A;REP;-;LINE/L1ME3A;intronic;STXBP5L;-;-;intronic;STXBP5L;-;-;intronic;STXBP5L;-;-;-;3;1;2	Name=L1ME3A	2
chr3:121057622	A:G	STXBP5L	STXBP5L	intronic	protein_coding	NA	A;G;+;A;REP;-;LINE/L1ME3A;intronic;STXBP5L;-;-;intronic;STXBP5L;-;-;intronic;STXBP5L;-;-;-;1;1;1	Name=L1ME3A	2
chr3:122459559	A:G	KPNA1	KPNA1	intronic	protein_coding	NA	T;C;-;A;NONREP;-;-/-;intronic;KPNA1;-;-;intronic;KPNA1;-;-;UTR5;KPNA1;-;-;663;659;98;19;28	.	11
chr3:156530576	T:C	KCNAB1	KCNAB1	intronic	protein_coding	NA	T;C;-;A||R||D;REP;-;LINE/L2c;intronic;KCNAB1;-;-;intronic;KCNAB1;-;-;intronic;KCNAB1;-;-;-;200;23;40	Name=L2c	16
chr3:173840342	A:G	NLGN1	NLGN1	intronic	protein_coding	NA	A;G;+;A;NONREP;-;-/-;intronic;NLGN1;-;-;intronic;NLGN1;-;-;intronic;NLGN1;-;-;-;1;1;1	Name=(ATATAA)n	2
chr3:173897243	A:G	NLGN1	NLGN1	intronic	protein_coding	NA	.	.	9
chr3:116219224	A:G	LSAMP	LSAMP	intronic	protein_coding	NA	T;C;-;A;REP;-;LINE/L1MB1;intronic;LSAMP;-;-;intronic;LSAMP;-;-;intronic;LSAMP;-;-;-;6;3;3	Name=L1MB1	13
chr3:15649206	A:G	BTD	BTD	UTR3	protein_coding	NA	A;G;+;A||R;REP;-;LTR/MLT1F;intergenic;BTD||ANKRD28;-;-;intergenic;BTD||ANKRD28;-;-;intergenic;BTD||ANKRD28;-;-;-;413;29;49	Name=MLT1F	17
chr3:156525568	T:C	KCNAB1	KCNAB1	intronic	protein_coding	NA	T;C;-;A||R;ALU;-;SINE/AluSg;intronic;KCNAB1;-;-;intronic;KCNAB1;-;-;intronic;KCNAB1;-;-;-;240;20;40	Name=AluSg	20
chr3:196352478	A:G	UBXN7	UBXN7	UTR3	protein_coding	NA	T;C;-;A||R;ALU;-;SINE/AluSx;UTR3;UBXN7;-;-;intergenic;TM4SF19-TCTEX1D2||UBXN7;-;-;intergenic;TM4SF19-TCTEX1D2||UBXN7;-;-;-;623;29;51	Name=AluSx1	6
chr3:197784621	A:G	FYTTD1	FYTTD1	UTR3	protein_coding	NA	A;G;+;A||R;ALU;-;SINE/AluSg;UTR3;FYTTD1;-;-;downstream;FYTTD1;-;-;downstream;FYTTD1;-;-;-;86;17;32	Name=AluSg	6
chr3:116219177	A:G	LSAMP	LSAMP	intronic	protein_coding	MGAS	T;C;-;A;REP;-;LINE/L1MB1;intronic;LSAMP;-;-;intronic;LSAMP;-;-;intronic;LSAMP;-;-;-;4;2;3	Name=L1MB1	12
chr3:116219369	A:G	LSAMP	LSAMP	intronic	protein_coding	NA	T;C;-;A;REP;-;LINE/L1MB1;intronic;LSAMP;-;-;intronic;LSAMP;-;-;intronic;LSAMP;-;-;-;3;2;2	Name=L1MB1	13
chr3:121341578	A:G	STXBP5L	STXBP5L	intronic	protein_coding	NA	A;G;+;A;REP;-;LINE/L1MA3;intronic;STXBP5L;-;-;intronic;STXBP5L;-;-;intronic;STXBP5L;-;-;-;26;2;7	Name=L1MA3	10
chr3:15652211	A:G	BTD	BTD	UTR3	protein_coding	NA	A;G;+;A||R;ALU;-;SINE/AluSx4;intergenic;BTD||ANKRD28;-;-;intergenic;BTD||ANKRD28;-;-;intergenic;BTD||ANKRD28;-;-;-;311;27;42	Name=AluSx4	13
chr3:156531126	T:C	KCNAB1	KCNAB1	intronic	protein_coding	NA	T;C;-;A||R;NONREP;-;-/-;intronic;KCNAB1;-;-;intronic;KCNAB1;-;-;intronic;KCNAB1;-;-;-;218;26;42	.	19
chr3:173841085	A:G	NLGN1	NLGN1	intronic	protein_coding	NA	A;G;+;A;NONREP;-;-/-;intronic;NLGN1;-;-;intronic;NLGN1;-;-;intronic;NLGN1;-;-;-;6;3;3	.	9
chr3:173841086	A:G	NLGN1	NLGN1	intronic	protein_coding	NA	A;G;+;A;NONREP;-;-/-;intronic;NLGN1;-;-;intronic;NLGN1;-;-;intronic;NLGN1;-;-;-;6;3;3	.	9
chr3:173841094	A:G	NLGN1	NLGN1	intronic	protein_coding	NA	A;G;+;A;NONREP;-;-/-;intronic;NLGN1;-;-;intronic;NLGN1;-;-;intronic;NLGN1;-;-;-;6;3;3	.	6
chr3:192619156	A:G	FGF12	FGF12	intronic	protein_coding	NA	.	.	11
chr3:192619157	A:G	FGF12	FGF12	intronic	protein_coding	NA	T;C;-;A;NONREP;-;-/-;intronic;FGF12;-;-;intronic;FGF12;-;-;intronic;FGF12;-;-;-;1;1;1	.	11
chr3:192619158	A:G	FGF12	FGF12	intronic	protein_coding	NA	T;C;-;A;NONREP;-;-/-;intronic;FGF12;-;-;intronic;FGF12;-;-;intronic;FGF12;-;-;-;1;1;1	.	11
chr3:192619161	A:G	FGF12	FGF12	intronic	protein_coding	NA	T;C;-;A;NONREP;-;-/-;intronic;FGF12;-;-;intronic;FGF12;-;-;intronic;FGF12;-;-;-;4;2;2	.	11
chr3:192619182	A:G	FGF12	FGF12	intronic	protein_coding	NA	T;C;-;A;NONREP;-;-/-;intronic;FGF12;-;-;intronic;FGF12;-;-;intronic;FGF12;-;-;-;6;2;3	.	12
chr3:192694568	A:G	FGF12	FGF12	intronic	protein_coding	NA	T;C;-;A;REP;-;LINE/L1MA9;intronic;FGF12;-;-;intronic;FGF12;-;-;intronic;FGF12;-;-;-;3;2;2	Name=L1MA9	7
chr3:24473478	A:G	THRB	THRB	intronic	protein_coding	NA	.	Name=L1PA7	8
chr3:133747023	A:G	TF	TF	intronic	protein_coding	NA	A;G;+;A;NONREP;-;-/-;ncRNA_intronic;TFP1;-;-;intronic;TF;-;-;intronic;TF;-;-;-;65;3;14	.	13
chr3:156530590	T:C	KCNAB1	KCNAB1	intronic	protein_coding	NEU	T;C;-;A||R||D;REP;-;LINE/L2c;intronic;KCNAB1;-;-;intronic;KCNAB1;-;-;intronic;KCNAB1;-;-;-;358;25;44	Name=L2c	20
chr3:15653918	A:G	BTD	BTD	intronic	protein_coding	NA	A;G;+;A||R;ALU;-;SINE/AluSz;intergenic;BTD||ANKRD28;-;-;intergenic;BTD||ANKRD28;-;-;intergenic;BTD||ANKRD28;-;-;-;185;25;42	Name=AluSz	12
chr3:173840241	A:G	NLGN1	NLGN1	intronic	protein_coding	NA	A;G;+;A;NONREP;-;-/-;intronic;NLGN1;-;-;intronic;NLGN1;-;-;intronic;NLGN1;-;-;-;2;1;1	.	3
chr3:173895484	A:G	NLGN1	NLGN1	intronic	protein_coding	NA	A;G;+;A;NONREP;-;-/-;intronic;NLGN1;-;-;intronic;NLGN1;-;-;intronic;NLGN1;-;-;-;3;2;3	.	9
chr3:173896429	A:G	NLGN1	NLGN1	intronic	protein_coding	NA	A;G;+;A;NONREP;-;-/-;intronic;NLGN1;-;-;intronic;NLGN1;-;-;intronic;NLGN1;-;-;-;8;2;3	.	11
chr3:179855684	A:G	PEX5L	PEX5L	intronic	protein_coding	NA	T;C;-;R;REP;-;LTR/MLT1A0;intronic;PEX5L;-;-;intronic;PEX5L;-;-;intronic;PEX5L;-;-;-;5;3;5	Name=MLT1A0	13
chr3:53864026	T:C	IL17RB	IL17RB	intronic	protein_coding	NA	T;C;-;A||R;ALU;-;SINE/AluJb;intronic;IL17RB;-;-;intronic;IL17RB;-;-;intronic;IL17RB;-;-;-;306;28;52	Name=AluJb	10
chr3:75681761	T:C	LINC00960	LINC00960	intergenic	lncRNA	NA	T;C;-;R;REP;-;LINE/L1PREC2;intergenic;LINC00960||RN7SL92P;-;-;intergenic;LINC00960||ZNF717;-;-;intergenic;LOC401074||ZNF717;-;-;-;0;0;0	Name=L1PREC2	11
chr3:15652140	A:G	BTD	BTD	UTR3	protein_coding	NA	A;G;+;A||R;ALU;-;SINE/AluSx4;intergenic;BTD||ANKRD28;-;-;intergenic;BTD||ANKRD28;-;-;intergenic;BTD||ANKRD28;-;-;-;280;30;48	Name=AluSx4	12
chr3:156530578	T:C	KCNAB1	KCNAB1	intronic	protein_coding	NA	T;C;-;A||R;REP;-;LINE/L2c;intronic;KCNAB1;-;-;intronic;KCNAB1;-;-;intronic;KCNAB1;-;-;-;227;23;40	Name=L2c	17
chr3:173840536	A:G	NLGN1	NLGN1	intronic	protein_coding	NA	A;G;+;A;NONREP;-;-/-;intronic;NLGN1;-;-;intronic;NLGN1;-;-;intronic;NLGN1;-;-;-;3;2;3	.	4
chr3:133751805	A:G	TF	TF	intronic	protein_coding	NA	A;G;+;A;ALU;-;SINE/AluSq10;ncRNA_intronic;TFP1;-;-;intronic;TF;-;-;intronic;TF;-;-;-;5;2;2	Name=AluSq10	6
chr3:133751806	A:G	TF	TF	intronic	protein_coding	NA	A;G;+;A;ALU;-;SINE/AluSq10;ncRNA_intronic;TFP1;-;-;intronic;TF;-;-;intronic;TF;-;-;-;6;2;4	Name=AluSq10	7
chr3:133751914	A:G	TF	TF	intronic	protein_coding	NA	A;G;+;A||R;ALU;-;SINE/AluSq10;ncRNA_intronic;TFP1;-;-;intronic;TF;-;-;intronic;TF;-;-;-;12;3;7	Name=AluSq10	7
chr3:139358450	T:C	COPB2	COPB2	intronic	protein_coding	NA	A;G;+;A;ALU;-;SINE/AluY;intronic;COPB2;-;-;intronic;COPB2;-;-;intronic;COPB2;-;-;-;53;15;28	Name=AluY	18
chr3:156531149	T:C	KCNAB1	KCNAB1	intronic	protein_coding	NA	T;C;-;A||R;NONREP;-;-/-;intronic;KCNAB1;-;-;intronic;KCNAB1;-;-;intronic;KCNAB1;-;-;-;160;22;33	.	18
chr3:173841255	A:G	NLGN1	NLGN1	intronic	protein_coding	NA	A;G;+;A;NONREP;-;-/-;intronic;NLGN1;-;-;intronic;NLGN1;-;-;intronic;NLGN1;-;-;-;4;1;2	.	9
chr3:174013937	A:G	NLGN1	NLGN1	intronic	protein_coding	NA	.	Name=AluJb	10
chr3:23312213	A:G	UBE2E2	UBE2E2	intronic	protein_coding	NEU-GABA-GLU	A;G;+;A;REP;-;LTR/MSTA;intronic;UBE2E2;-;-;intronic;UBE2E2;-;-;intronic;UBE2E2;-;-;-;10;2;3	Name=MSTA	14
chr3:23312231	A:G	UBE2E2	UBE2E2	intronic	protein_coding	NA	A;G;+;A||R;REP;-;LTR/MSTA;intronic;UBE2E2;-;-;intronic;UBE2E2;-;-;intronic;UBE2E2;-;-;-;9;4;5	Name=MSTA	14
chr3:51169145	A:G	DOCK3	DOCK3	intronic	protein_coding	NA	A;G;+;A;REP;-;LINE/L1PREC2;intronic;DOCK3;-;-;intronic;DOCK3;-;-;intronic;DOCK3;-;-;-;14;2;7	Name=L1PREC2	14
chr3:51169146	A:G	DOCK3	DOCK3	intronic	protein_coding	NA	A;G;+;A||R;REP;-;LINE/L1PREC2;intronic;DOCK3;-;-;intronic;DOCK3;-;-;intronic;DOCK3;-;-;-;14;3;7	Name=L1PREC2	17
chr3:53087658	A:G	RFT1	RFT1	intergenic	protein_coding	NA	T;C;-;A||R;ALU;-;SINE/AluJr;intronic;RP11-894J14.5;-;-;downstream;RFT1;-;-;downstream;RFT1;-;-;-;133;24;38	Name=AluJr	10
chr3:69220649	A:G	FRMD4B	FRMD4B	intronic	protein_coding	NA	T;C;-;A;ALU;-;SINE/AluSz6;intronic;FRMD4B;-;-;intronic;FRMD4B;-;-;intronic;FRMD4B;-;-;-;10;6;6	Name=AluSz6	5
chr3:72439938	A:G	RYBP	RYBP	intronic	protein_coding	NA	T;C;-;A||R||D;REP;-;LINE/L1ME3A;intronic;RYBP;-;-;intronic;RYBP;-;-;intronic;RYBP;-;-;-;65;9;11	Name=L1MB7	11
chr3:149836297	A:G	RNF13	RNF13	intronic	protein_coding	NA	A;G;+;A;REP;-;LINE/L1MB3;intronic;RNF13;-;-;intronic;RNF13;-;-;intronic;RNF13;-;-;-;14;6;7	Name=L1MB3	8
chr3:156531123	T:C	KCNAB1	KCNAB1	intronic	protein_coding	NA	T;C;-;A||R;NONREP;-;-/-;intronic;KCNAB1;-;-;intronic;KCNAB1;-;-;intronic;KCNAB1;-;-;-;154;21;35	.	18
chr3:192619159	A:G	FGF12	FGF12	intronic	protein_coding	NA	T;C;-;A;NONREP;-;-/-;intronic;FGF12;-;-;intronic;FGF12;-;-;intronic;FGF12;-;-;-;3;2;2	.	9
chr3:197538589	A:G	BDH1	BDH1	intronic	protein_coding	NA	T;C;-;A||R;ALU;-;SINE/AluSx;intronic;BDH1;-;-;intronic;BDH1;-;-;intronic;BDH1;-;-;-;109;16;23	Name=AluSq	14
chr3:44736619	A:G	ZNF501	ZNF501	UTR3	protein_coding	NA	A;G;+;A||R;ALU;-;SINE/AluSz;UTR3;ZNF501;-;-;UTR3;ZNF501;-;-;UTR3;ZNF501;-;-;-;392;24;45	Name=AluSz	3
chr3:58358509	A:G	PXK	PXK	intronic	protein_coding	OLIG	A;G;+;A||R;NONREP;-;-/-;intronic;PXK;-;-;intronic;PXK;-;-;intronic;PXK;-;-;-;5;4;4	.	14
chr3:100314704	A:G	TBC1D23	TBC1D23	intronic	protein_coding	NA	A;G;+;A||R||D;ALU;-;SINE/AluJo;intronic;TBC1D23;-;-;intronic;TBC1D23;-;-;intronic;TBC1D23;-;-;-;271;28;44	Name=AluJo	5
chr3:115822489	A:G	LSAMP	LSAMP	intronic	protein_coding	NA	T;C;-;A||R;ALU;-;SINE/AluSp;intronic;LSAMP;-;-;intronic;LSAMP;-;-;intronic;LSAMP;-;-;-;24;3;13	Name=AluSp	13
chr3:129380253	A:G	RPL32P3	RPL32P3	intergenic	transcribed_unprocessed_pseudogene	NA	.	Name=MER51A	17
chr3:156530547	T:C	KCNAB1	KCNAB1	intronic	protein_coding	NA	T;C;-;A||R;REP;-;LINE/L2c;intronic;KCNAB1;-;-;intronic;KCNAB1;-;-;intronic;KCNAB1;-;-;-;214;23;35	Name=L2c	17
chr3:170089672	A:G	PHC3	PHC3	UTR3	protein_coding	NA	T;C;-;A||R;ALU;-;SINE/AluSx1;UTR3;PHC3;-;-;UTR3;PHC3;-;-;UTR3;PHC3;-;-;-;446;29;52	Name=AluSx1	14
chr3:170427981	A:G	CLDN11	CLDN11	intronic	protein_coding	NA	A;G;+;R;ALU;-;SINE/AluSz6;intronic;CLDN11;-;-;intronic;CLDN11;-;-;intronic;CLDN11;-;-;-;78;11;18	Name=AluSz6	10
chr3:170428006	A:G	CLDN11	CLDN11	intronic	protein_coding	OLIG	A;G;+;A||R;ALU;-;SINE/AluSz6;intronic;CLDN11;-;-;intronic;CLDN11;-;-;intronic;CLDN11;-;-;-;126;12;26	Name=AluSz6	13
chr3:173896371	A:G	NLGN1	NLGN1	intronic	protein_coding	NA	A;G;+;A;NONREP;-;-/-;intronic;NLGN1;-;-;intronic;NLGN1;-;-;intronic;NLGN1;-;-;-;5;2;3	.	11
chr3:174013976	A:G	NLGN1	NLGN1	intronic	protein_coding	NA	A;G;+;A;ALU;-;SINE/AluJb;intronic;NLGN1;-;-;intronic;NLGN1;-;-;intronic;NLGN1;-;-;-;5;1;2	Name=AluJb	11
chr3:174071585	A:G	NLGN1	NLGN1	intronic	protein_coding	NEU-GABA-GLU	A;G;+;R;ALU;-;SINE/AluJb;intronic;NLGN1;-;-;intronic;NLGN1;-;-;intronic;NLGN1;-;-;-;2;1;2	Name=AluJb	11
chr3:33532782	A:G	CLASP2	CLASP2	intronic	protein_coding	NA	T;C;-;A||R;REP;-;SINE/FAM;intronic;CLASP2;-;-;intronic;CLASP2;-;-;intronic;CLASP2;-;-;-;12;2;4	Name=FAM	10
chr3:69220699	A:G	FRMD4B	FRMD4B	intronic	protein_coding	NA	T;C;-;A;ALU;-;SINE/AluSz6;intronic;FRMD4B;-;-;intronic;FRMD4B;-;-;intronic;FRMD4B;-;-;-;8;5;5	Name=AluSz6	5
chr3:15653996	A:G	BTD	BTD	intronic	protein_coding	NA	A;G;+;A;ALU;rs750426089;SINE/AluSz;intergenic;BTD||ANKRD28;-;-;intergenic;BTD||ANKRD28;-;-;intergenic;BTD||ANKRD28;-;-;-;103;19;33	Name=AluSz	8
chr3:23921986	A:G	RPL15	RPL15	UTR3	protein_coding	NA	A;G;+;R;ALU;-;SINE/AluJr;UTR3;RPL15;-;-;UTR3;RPL15;-;-;UTR3;RPL15;-;-;-;251;20;38	Name=AluJr	7
chr3:129380268	A:G	RPL32P3	RPL32P3	intergenic	transcribed_unprocessed_pseudogene	NA	T;C;-;A||R;REP;-;LTR/MER51A;intergenic;H1FX-AS1||RPL32P3;-;-;intergenic;H1FX-AS1||RPL32P3;-;-;intergenic;H1FX-AS1||RPL32P3;-;-;-;257;27;43	Name=MER51A	15
chr3:156530583	T:C	KCNAB1	KCNAB1	intronic	protein_coding	NA	T;C;-;A||R;REP;-;LINE/L2c;intronic;KCNAB1;-;-;intronic;KCNAB1;-;-;intronic;KCNAB1;-;-;-;219;23;37	Name=L2c	17
chr3:170427979	A:G	CLDN11	CLDN11	intronic	protein_coding	NA	A;G;+;A||R;ALU;-;SINE/AluSz6;intronic;CLDN11;-;-;intronic;CLDN11;-;-;intronic;CLDN11;-;-;-;104;14;23	Name=AluSz6	10
chr3:173841257	A:G	NLGN1	NLGN1	intronic	protein_coding	NA	A;G;+;A;NONREP;-;-/-;intronic;NLGN1;-;-;intronic;NLGN1;-;-;intronic;NLGN1;-;-;-;4;1;2	.	9
chr3:174042888	A:G	NLGN1	NLGN1	intronic	protein_coding	NA	A;G;+;A;REP;-;LTR/THE1D;intronic;NLGN1;-;-;intronic;NLGN1;-;-;intronic;NLGN1;-;-;-;4;1;3	Name=THE1D	12
chr3:197538556	A:G	BDH1	BDH1	intronic	protein_coding	NA	T;C;-;A||R;ALU;-;SINE/AluSx;intronic;BDH1;-;-;intronic;BDH1;-;-;intronic;BDH1;-;-;-;84;15;20	Name=AluSq	11
chr3:38416227	A:G	XYLB	XYLB	intronic	protein_coding	NEU-GABA-GLU	A;G;+;A||R;REP;-;LINE/L1MC4a;intergenic;XYLB||ACVR2B-AS1;-;-;intergenic;XYLB||ACVR2B-AS1;-;-;intergenic;XYLB||ACVR2B-AS1;-;-;-;77;19;24	Name=L1MC4	3
chr3:116219199	A:G	LSAMP	LSAMP	intronic	protein_coding	NA	T;C;-;A;REP;-;LINE/L1MB1;intronic;LSAMP;-;-;intronic;LSAMP;-;-;intronic;LSAMP;-;-;-;4;2;3	Name=L1MB1	12
chr3:33504742	A:G	CLASP2	CLASP2	intronic	protein_coding	NA	T;C;-;A;REP;-;DNA/MER1B;intronic;CLASP2;-;-;intronic;CLASP2;-;-;intronic;CLASP2;-;-;-;82;15;25	Name=MER1B	14
chr3:57627321	A:G	DENND6A	DENND6A	UTR3	protein_coding	NA	T;C;-;A||R;ALU;-;SINE/AluSz;UTR3;DENND6A;-;-;UTR3;DENND6A;-;-;UTR3;DENND6A;-;-;-;3;2;2	Name=AluSz	7
chr3:11011824	T:C	SLC6A1-AS1	SLC6A1-AS1	ncRNA	lncRNA	NA	A;G;+;A;REP;-;DNA/Tigger10;ncRNA_intronic;SLC6A1-AS1;-;-;ncRNA_intronic;SLC6A1-AS1;-;-;ncRNA_intronic;SLC6A1-AS1;-;-;-;123;11;25	.	14
chr3:173896372	A:G	NLGN1	NLGN1	intronic	protein_coding	NA	A;G;+;A;NONREP;-;-/-;intronic;NLGN1;-;-;intronic;NLGN1;-;-;intronic;NLGN1;-;-;-;5;2;3	.	11
chr3:179855841	A:G	PEX5L	PEX5L	intronic	protein_coding	NA	T;C;-;A;REP;-;LTR/MLT1A0;intronic;PEX5L;-;-;intronic;PEX5L;-;-;intronic;PEX5L;-;-;-;2;1;1	Name=MLT1A0	13
chr3:192619140	A:G	FGF12	FGF12	intronic	protein_coding	NA	T;C;-;A;NONREP;-;-/-;intronic;FGF12;-;-;intronic;FGF12;-;-;intronic;FGF12;-;-;-;2;2;2	.	8
chr3:192619141	A:G	FGF12	FGF12	intronic	protein_coding	NA	T;C;-;A;NONREP;-;-/-;intronic;FGF12;-;-;intronic;FGF12;-;-;intronic;FGF12;-;-;-;3;2;2	.	9
chr3:20131798	A:G	KAT2B	KAT2B	intronic	protein_coding	NA	A;G;+;A||R;ALU;-;SINE/AluJo;intronic;KAT2B;-;-;intronic;KAT2B;-;-;intronic;KAT2B;-;-;-;14;7;7	Name=AluJo	13
chr3:20131799	A:G	KAT2B	KAT2B	intronic	protein_coding	OLIG	A;G;+;A||R||D;ALU;-;SINE/AluJo;intronic;KAT2B;-;-;intronic;KAT2B;-;-;intronic;KAT2B;-;-;-;26;11;11	Name=AluJo	13
chr3:51169147	A:G	DOCK3	DOCK3	intronic	protein_coding	NA	A;G;+;R;REP;-;LINE/L1PREC2;intronic;DOCK3;-;-;intronic;DOCK3;-;-;intronic;DOCK3;-;-;-;13;3;7	Name=L1PREC2	9
chr3:57626493	A:G	DENND6A	DENND6A	UTR3	protein_coding	NA	T;C;-;A||R||D;ALU;-;SINE/AluSp;UTR3;DENND6A;-;-;UTR3;DENND6A;-;-;UTR3;DENND6A;-;-;-;823;30;55	Name=AluSp	19
chr3:129378900	A:G	RPL32P3	RPL32P3	intergenic	transcribed_unprocessed_pseudogene	NA	T;C;-;A;REP;-;LTR/MER51C;intergenic;H1FX-AS1||RPL32P3;-;-;intergenic;H1FX-AS1||RPL32P3;-;-;intergenic;H1FX-AS1||RPL32P3;-;-;-;164;24;42	Name=MER51C	17
chr3:115826292	A:G	LSAMP	LSAMP	intronic	protein_coding	NA	T;C;-;A;ALU;-;SINE/AluY;intronic;LSAMP;-;-;intronic;LSAMP;-;-;intronic;LSAMP;-;-;-;1;1;1	Name=AluY	13
chr3:125363895	A:G	ZNF148	ZNF148	intronic	protein_coding	NEU-GABA	T;C;-;A;ALU;-;SINE/AluSz;intronic;ZNF148;-;-;intronic;ZNF148;-;-;intronic;ZNF148;-;-;-;3;3;3	Name=AluSz	11
chr3:156532390	T:C	KCNAB1	KCNAB1	intronic	protein_coding	NA	T;C;-;A;NONREP;-;-/-;intronic;KCNAB1;-;-;intronic;KCNAB1;-;-;intronic;KCNAB1;-;-;-;14;5;7	.	13
chr3:40465971	A:G	RPL14	RPL14	UTR3	protein_coding	NA	A;G;+;A||R;ALU;-;SINE/AluSx;upstream;RP11-391M1.4;-;-;intergenic;RPL14||ZNF619;-;-;intergenic;RPL14||ZNF619;-;-;-;258;24;44	Name=AluSx	20
chr3:133752232	A:G	TF	TF	intronic	protein_coding	NA	A;G;+;R;ALU;-;SINE/AluSx;ncRNA_intronic;TFP1;-;-;intronic;TF;-;-;intronic;TF;-;-;-;14;3;7	Name=AluSx	10
chr3:23242900	A:G	UBE2E2	UBE2E2	intronic	protein_coding	NA	A;G;+;A||R||D;ALU;-;SINE/AluSx;intronic;UBE2E2;-;-;intronic;UBE2E2;-;-;intronic;UBE2E2;-;-;-;11;4;5	Name=AluSx	12
chr3:105848955	A:G	CBLB	CBLB	intronic	protein_coding	NA	T;C;-;A||R;NONREP;-;-/-;intronic;CBLB;-;-;intronic;CBLB;-;-;intronic;CBLB;-;-;-;198;24;34	.	5
chr3:114585822	A:G	ZBTB20	ZBTB20	intronic	protein_coding	NA	T;C;-;A||R;NONREP;-;-/-;intronic;ZBTB20;-;-;intronic;ZBTB20;-;-;intronic;ZBTB20;-;-;600;365;16;5;7	.	15
chr3:156530613	T:C	KCNAB1	KCNAB1	intronic	protein_coding	NA	T;C;-;A||R||D;REP;-;LINE/L2c;intronic;KCNAB1;-;-;intronic;KCNAB1;-;-;intronic;KCNAB1;-;-;-;307;26;46	Name=L2c	19
chr3:37271004	A:G	GOLGA4	GOLGA4	intronic	protein_coding	NA	A;G;+;A||R||D;REP;-;DNA/MER1A;intronic;GOLGA4;-;-;intronic;GOLGA4;-;-;intronic;GOLGA4;-;-;-;11;6;6	Name=MER1A	12
chr3:41210267	A:G	CTNNB1	CTNNB1	intronic	protein_coding	NA	A;G;+;A||R;ALU;-;SINE/AluY;intronic;CTNNB1;-;-;intronic;CTNNB1;-;-;intronic;CTNNB1;-;-;-;21;12;15	Name=AluY	9
chr3:10380500	A:G	ATP2B2	ATP2B2	intronic	protein_coding	NA	T;C;-;A||R;REP;-;SINE/MIR;intronic;ATP2B2;-;-;intronic;ATP2B2;-;-;intronic;ATP2B2;-;-;-;27;5;12	Name=MIR	10
chr3:115822592	A:G	LSAMP	LSAMP	intronic	protein_coding	MGAS	T;C;-;A||R;ALU;-;SINE/AluSp;intronic;LSAMP;-;-;intronic;LSAMP;-;-;intronic;LSAMP;-;-;-;31;3;13	Name=AluSp	14
chr3:173896393	A:G	NLGN1	NLGN1	intronic	protein_coding	NA	A;G;+;A;NONREP;-;-/-;intronic;NLGN1;-;-;intronic;NLGN1;-;-;intronic;NLGN1;-;-;-;6;2;3	.	11
chr3:174042899	A:G	NLGN1	NLGN1	intronic	protein_coding	NA	.	Name=THE1D	9
chr3:121136632	A:G	STXBP5L	STXBP5L	intronic	protein_coding	NA	A;G;+;A;REP;-;LINE/L1PA15;intronic;STXBP5L;-;-;intronic;STXBP5L;-;-;intronic;STXBP5L;-;-;-;8;2;3	Name=L1PA15	8
chr3:141433912	A:G	ZBTB38	ZBTB38	intronic	protein_coding	NA	A;G;+;A||R||D;NONREP;-;-/-;intronic;ZBTB38;-;-;intronic;ZBTB38;-;-;intronic;ZBTB38;-;-;-;59;16;20	.	10
chr3:173840580	A:G	NLGN1	NLGN1	intronic	protein_coding	NA	A;G;+;A;NONREP;-;-/-;intronic;NLGN1;-;-;intronic;NLGN1;-;-;intronic;NLGN1;-;-;-;6;1;2	.	4
chr3:173896320	A:G	NLGN1	NLGN1	intronic	protein_coding	NA	A;G;+;A||R;NONREP;-;-/-;intronic;NLGN1;-;-;intronic;NLGN1;-;-;intronic;NLGN1;-;-;-;3;1;2	.	11
chr3:173896332	A:G	NLGN1	NLGN1	intronic	protein_coding	NA	A;G;+;A;NONREP;-;-/-;intronic;NLGN1;-;-;intronic;NLGN1;-;-;intronic;NLGN1;-;-;-;3;2;3	.	11
chr3:174006869	A:G	NLGN1	NLGN1	intronic	protein_coding	NA	A;G;+;A;ALU;-;SINE/AluSx1;intronic;NLGN1;-;-;intronic;NLGN1;-;-;intronic;NLGN1;-;-;-;3;1;3	Name=AluSx1	10
chr3:174044766	A:G	NLGN1	NLGN1	intronic	protein_coding	NA	A;G;+;A||R;REP;-;LTR/THE1C;intronic;NLGN1;-;-;intronic;NLGN1;-;-;intronic;NLGN1;-;-;-;6;5;5	Name=THE1C	11
chr3:174044803	A:G	NLGN1	NLGN1	intronic	protein_coding	NA	A;G;+;A;REP;-;LTR/THE1C;intronic;NLGN1;-;-;intronic;NLGN1;-;-;intronic;NLGN1;-;-;-;4;3;3	Name=THE1C	9
chr3:197112693	A:G	DLG1	DLG1	intronic	protein_coding	NA	T;C;-;A||R;ALU;-;SINE/AluJr4;intronic;DLG1;-;-;intronic;DLG1;-;-;intronic;DLG1;-;-;-;7;3;4	Name=AluJr4	16
chr3:15652180	A:G	BTD	BTD	UTR3	protein_coding	NA	A;G;+;A||R;ALU;-;SINE/AluSx4;intergenic;BTD||ANKRD28;-;-;intergenic;BTD||ANKRD28;-;-;intergenic;BTD||ANKRD28;-;-;-;352;28;48	Name=AluSx4	13
chr3:16230678	A:G	GALNT15	GALNT15	intronic	protein_coding	NA	.	.	12
chr3:133752287	A:G	TF	TF	intronic	protein_coding	NA	A;G;+;A||R;ALU;-;SINE/AluSx;ncRNA_intronic;TFP1;-;-;intronic;TF;-;-;intronic;TF;-;-;-;15;2;6	Name=AluSx	10
chr3:23242027	A:G	UBE2E2	UBE2E2	intronic	protein_coding	NA	A;G;+;A||R||D;ALU;-;SINE/AluJr;intronic;UBE2E2;-;-;intronic;UBE2E2;-;-;intronic;UBE2E2;-;-;-;10;5;6	Name=AluJr	12
chr3:174071592	A:G	NLGN1	NLGN1	intronic	protein_coding	NEU-GABA	A;G;+;R;ALU;-;SINE/AluJb;intronic;NLGN1;-;-;intronic;NLGN1;-;-;intronic;NLGN1;-;-;-;2;1;2	Name=AluJb	11
chr3:69220680	A:G	FRMD4B	FRMD4B	intronic	protein_coding	OLIG	T;C;-;A;ALU;-;SINE/AluSz6;intronic;FRMD4B;-;-;intronic;FRMD4B;-;-;intronic;FRMD4B;-;-;-;14;8;8	Name=AluSz6	8
chr3:69220684	A:G	FRMD4B	FRMD4B	intronic	protein_coding	OLIG	T;C;-;A;ALU;-;SINE/AluSz6;intronic;FRMD4B;-;-;intronic;FRMD4B;-;-;intronic;FRMD4B;-;-;-;16;8;8	Name=AluSz6	6
chr3:69220686	A:G	FRMD4B	FRMD4B	intronic	protein_coding	OLIG	T;C;-;A||R;ALU;-;SINE/AluSz6;intronic;FRMD4B;-;-;intronic;FRMD4B;-;-;intronic;FRMD4B;-;-;-;20;8;8	Name=AluSz6	8
chr3:69220689	A:G	FRMD4B	FRMD4B	intronic	protein_coding	OLIG	T;C;-;A||R;ALU;-;SINE/AluSz6;intronic;FRMD4B;-;-;intronic;FRMD4B;-;-;intronic;FRMD4B;-;-;-;14;7;7	Name=AluSz6	7
chr3:183825133	A:G	MAP6D1	MAP6D1	intronic	protein_coding	NA	.	.	8
chr3:197144933	A:G	DLG1	DLG1	intronic	protein_coding	NA	T;C;-;A||R||D;ALU;-;SINE/AluJo;intronic;DLG1;-;-;intronic;DLG1;-;-;intronic;DLG1;-;-;-;8;4;5	Name=AluJo	13
chr3:15652187	A:G	BTD	BTD	UTR3	protein_coding	NA	A;G;+;A||R;ALU;-;SINE/AluSx4;intergenic;BTD||ANKRD28;-;-;intergenic;BTD||ANKRD28;-;-;intergenic;BTD||ANKRD28;-;-;-;223;30;45	Name=AluSx4	13
chr3:192665635	A:G	FGF12	FGF12	intronic	protein_coding	NEU	.	Name=L1PA8	9
chr3:197536636	A:G	BDH1	BDH1	intronic	protein_coding	NEU-GABA-GLU	T;C;-;R;ALU;-;SINE/AluSq;intronic;BDH1;-;-;intronic;BDH1;-;-;intronic;BDH1;-;-;-;75;13;24	Name=AluSq2	11
chr3:37270956	A:G	GOLGA4	GOLGA4	intronic	protein_coding	NA	A;G;+;A||R;REP;-;DNA/MER1A;intronic;GOLGA4;-;-;intronic;GOLGA4;-;-;intronic;GOLGA4;-;-;-;11;7;8	Name=MER1A	12
chr3:174044780	A:G	NLGN1	NLGN1	intronic	protein_coding	NA	A;G;+;A||R;REP;-;LTR/THE1C;intronic;NLGN1;-;-;intronic;NLGN1;-;-;intronic;NLGN1;-;-;-;6;4;4	Name=THE1C	10
chr3:174145304	A:G	NLGN1	NLGN1	intronic	protein_coding	NA	.	Name=AluSc	10
chr3:114476536	T:C	ZBTB20-AS5	ZBTB20-AS5	ncRNA	lncRNA	NA	T;C;-;A;REP;-;LTR/MSTD;ncRNA_intronic;RP11-197K3.1;-;-;ncRNA_intronic;LOC101929754;-;-;intronic;ZBTB20;-;-;-;6;3;4	Name=MSTD	9
chr3:40537392	A:G	ZNF621	ZNF621	UTR3	protein_coding	NA	A;G;+;A||R;ALU;-;SINE/AluJr;UTR3;ZNF621;-;-;UTR3;ZNF621;-;-;UTR3;ZNF621;-;-;-;961;30;53	Name=AluJr	16
chr3:174044757	A:G	NLGN1	NLGN1	intronic	protein_coding	NA	A;G;+;A;REP;-;LTR/THE1C;intronic;NLGN1;-;-;intronic;NLGN1;-;-;intronic;NLGN1;-;-;-;2;2;2	Name=THE1C	10
chr3:174044767	A:G	NLGN1	NLGN1	intronic	protein_coding	NA	A;G;+;A||R;REP;-;LTR/THE1C;intronic;NLGN1;-;-;intronic;NLGN1;-;-;intronic;NLGN1;-;-;-;3;2;2	Name=THE1C	10
chr3:174044820	A:G	NLGN1	NLGN1	intronic	protein_coding	NA	A;G;+;A;REP;-;LTR/THE1C;intronic;NLGN1;-;-;intronic;NLGN1;-;-;intronic;NLGN1;-;-;-;2;1;2	Name=THE1C	10
chr3:37272182	A:G	GOLGA4	GOLGA4	intronic	protein_coding	NA	A;G;+;A;REP;-;DNA/MER1A;intronic;GOLGA4;-;-;intronic;GOLGA4;-;-;intronic;GOLGA4;-;-;-;10;7;9	Name=MER1A	13
chr3:72393330	A:G	RYBP	RYBP	intronic	protein_coding	OLIG	T;C;-;A||R||D;ALU;-;SINE/AluJo;intronic;RYBP;-;-;intronic;RYBP;-;-;intronic;RYBP;-;-;-;12;7;7	Name=AluJo	14
chr4:138170255	T:C	SLC7A11-AS1	SLC7A11-AS1	ncRNA	lncRNA	NA	.	Name=(TA)n	3
chr4:57110120	A:G	IGFBP7	IGFBP7	other	protein_coding	NA	T;C;-;A||R;NONREP;-;-/-;exonic;IGFBP7;nonsynonymous	.	30
chr4:101308538	A:G	PPP3CA	PPP3CA	intronic	protein_coding	NA	T;C;-;A;ALU;-;SINE/AluJr;intronic;PPP3CA;-;-;intronic;PPP3CA;-;-;intronic;PPP3CA;-;-;-;9;3;4	Name=AluJr	3
chr4:47168748	A:G	GABRB1	GABRB1	intronic	protein_coding	NA	A;G;+;A||R;REP;-;LTR/MLT1B;intronic;GABRB1;-;-;intronic;GABRB1;-;-;intronic;GABRB1;-;-;-;8;1;7	Name=MLT1B	10
chr4:153278679	A:G	TRIM2	TRIM2	intronic	protein_coding	NA	A;G;+;A||R;ALU;-;SINE/AluJo;intronic;TRIM2;-;-;intronic;TRIM2;-;-;intronic;TRIM2;-;-;-;7;4;4	Name=AluJo	15
chr4:175629951	A:G	GPM6A	GPM6A	intergenic	protein_coding	NA	.	Name=AluSc	12
chr4:175629953	A:G	GPM6A	GPM6A	intergenic	protein_coding	NA	T;C;-;A;ALU;-;SINE/AluSc;intergenic;AC131094.1||GPM6A;-;-;intergenic;ADAM29||GPM6A;-;-;intergenic;ADAM29||GPM6A;-;-;-;2;1;1	Name=AluSc	12
chr4:73194760	A:G	ANKRD17	ANKRD17	intronic	protein_coding	NA	T;C;-;A;NONREP;-;-/-;intronic;ANKRD17;-;-;intronic;ANKRD17;-;-;intronic;ANKRD17;-;-;-;6;3;4	.	7
chr4:77059579	A:G	CCNI	CCNI	intronic	protein_coding	NA	T;C;-;A;NONREP;-;-/-;intronic;CCNI;-;-;intronic;CCNI;-;-;intronic;CCNI;-;-;358;38;120;20;30	.	6
chr4:118714649	A:G	METTL14	METTL14	UTR3	protein_coding	NA	A;G;+;A||R;ALU;-;SINE/AluSx1;UTR3;METTL14;-;-;intergenic;METTL14||SEC24D;-;-;intergenic;METTL14||SEC24D;-;-;-;488;29;51	Name=AluSx1	16
chr4:153278693	A:G	TRIM2	TRIM2	intronic	protein_coding	OLIG	A;G;+;A;ALU;-;SINE/AluJo;intronic;TRIM2;-;-;intronic;TRIM2;-;-;intronic;TRIM2;-;-;-;3;1;2	Name=AluJo	14
chr4:158779846	A:G	FNIP2	FNIP2	intronic	protein_coding	NA	A;G;+;A;ALU;-;SINE/AluJb;intronic;FNIP2;-;-;intronic;FNIP2;-;-;intronic;FNIP2;-;-;-;9;4;4	Name=AluJb	10
chr4:175630010	A:G	GPM6A	GPM6A	intergenic	protein_coding	NA	T;C;-;A;ALU;-;SINE/AluSc;intergenic;AC131094.1||GPM6A;-;-;intergenic;ADAM29||GPM6A;-;-;intergenic;ADAM29||GPM6A;-;-;-;3;1;2	Name=AluSc	11
chr4:176333840	A:G	SPCS3	SPCS3	intergenic	protein_coding	NA	A;G;+;A;ALU;-;SINE/AluSg;intergenic;SPCS3||RP11-313E19.2;-;-;intergenic;SPCS3||VEGFC;-;-;intergenic;SPCS3||Mir_584;-;-;-;26;10;12	Name=AluSg	14
chr4:185366852	T:C	LRP2BP	LRP2BP	UTR3	protein_coding	NA	A;G;+;A;NONREP;-;-/-;UTR3;LRP2BP;-;-;UTR3;LRP2BP;-;-;UTR3;LRP2BP;-;-;-;157;15;30	Name=(CTAAA)n	5
chr4:21375765	A:G	KCNIP4	KCNIP4	intronic	protein_coding	NA	T;C;-;A||R;ALU;-;SINE/AluY;intronic;KCNIP4;-;-;intronic;KCNIP4;-;-;intronic;KCNIP4;-;-;-;3;1;1	Name=AluY	10
chr4:56462950	A:G	PAICS	PAICS	UTR3	protein_coding	NA	A;G;+;A||R;ALU;-;SINE/AluSp;intergenic;PAICS||RP11-393M11.2;-;-;intergenic;PAICS||SRP72;-;-;intergenic;PAICS||SRP72;-;-;-;264;28;49	Name=AluSp	8
chr4:86091877	A:G	MAPK10	MAPK10	intronic	protein_coding	NA	.	Name=AluSc5	10
chr4:98368934	A:G	RAP1GDS1	RAP1GDS1	intronic	protein_coding	NA	A;G;+;A||R||D;REP;-;LTR/THE1B;intronic;RAP1GDS1;-;-;intronic;RAP1GDS1;-;-;intronic;RAP1GDS1;-;-;-;10;7;8	Name=THE1B	14
chr4:98368977	A:G	RAP1GDS1	RAP1GDS1	intronic	protein_coding	NA	A;G;+;A;REP;-;LTR/THE1B;intronic;RAP1GDS1;-;-;intronic;RAP1GDS1;-;-;intronic;RAP1GDS1;-;-;-;6;4;4	Name=THE1B	14
chr4:21182656	A:G	KCNIP4	KCNIP4	intronic	protein_coding	NA	.	Name=L1PB4	10
chr4:175626653	A:G	GPM6A	GPM6A	intergenic	protein_coding	NA	T;C;-;A;ALU;-;SINE/AluSc;intergenic;AC131094.1||GPM6A;-;-;intergenic;ADAM29||GPM6A;-;-;intergenic;ADAM29||GPM6A;-;-;-;6;1;4	Name=AluSc	11
chr4:55420272	A:G	TMEM165	TMEM165	intronic	protein_coding	NA	A;G;+;R;NONREP;-;-/-;intronic;TMEM165;-;-;intronic;TMEM165;-;-;intronic;TMEM165;-;-;-;286;26;46	.	14
chr4:114628312	A:G	UGT8	UGT8	intronic	protein_coding	OLIG	A;G;+;A||R;ALU;-;SINE/AluSz;intronic;UGT8;-;-;intronic;UGT8;-;-;intronic;UGT8;-;-;-;3;2;2	Name=AluSz	8
chr4:114682896	A:G	UGT8	UGT8	intergenic	protein_coding	NA	A;G;+;A;ALU;-;SINE/AluY;intergenic;UGT8||RN7SL808P;-;-;intergenic;UGT8||NDST4;-;-;intergenic;UGT8||Metazoa_SRP;-;-;-;1;1;1	Name=AluY	8
chr4:114682935	A:G	UGT8	UGT8	intergenic	protein_coding	OLIG	A;G;+;A||R;ALU;rs546769875;SINE/AluY;intergenic;UGT8||RN7SL808P;-;-;intergenic;UGT8||NDST4;-;-;intergenic;UGT8||Metazoa_SRP;-;-;-;3;2;2	Name=AluY	8
chr4:118712421	A:G	METTL14	METTL14	UTR3	protein_coding	NA	A;G;+;A;ALU;-;SINE/AluSz;UTR3;METTL14;-;-;downstream;METTL14;-;-;intergenic;METTL14||SEC24D;-;-;-;86;24;31	Name=AluSz	5
chr4:118712459	A:G	METTL14	METTL14	UTR3	protein_coding	NA	A;G;+;A||R;ALU;-;SINE/AluSz;UTR3;METTL14;-;-;downstream;METTL14;-;-;intergenic;METTL14||SEC24D;-;-;-;8;4;4	Name=AluSz	11
chr4:119537291	T:C	PDE5A	PDE5A	intronic	protein_coding	NA	.	Name=L2	12
chr4:119537821	T:C	PDE5A	PDE5A	intronic	protein_coding	NA	A;G;+;R;NONREP;-;-/-;ncRNA_intronic;RP11-33B1.1;-;-;intronic;PDE5A;-;-;ncRNA_intronic;AF085995;-;-;-;18;8;10	.	12
chr4:119537823	T:C	PDE5A	PDE5A	intronic	protein_coding	NA	A;G;+;R;NONREP;-;-/-;ncRNA_intronic;RP11-33B1.1;-;-;intronic;PDE5A;-;-;ncRNA_intronic;AF085995;-;-;-;19;8;10	.	12
chr4:119537829	T:C	PDE5A	PDE5A	intronic	protein_coding	NA	.	.	12
chr4:119537831	T:C	PDE5A	PDE5A	intronic	protein_coding	NA	.	.	13
chr4:143341729	A:G	GAB1	GAB1	intronic	protein_coding	NA	.	.	10
chr4:153219600	A:G	TRIM2	TRIM2	intronic	protein_coding	OLIG	A;G;+;A;ALU;-;SINE/AluJb;intronic;TRIM2;-;-;intronic;TRIM2;-;-;intronic;TRIM2;-;-;-;3;2;2	Name=AluJb	12
chr4:153219626	A:G	TRIM2	TRIM2	intronic	protein_coding	OLIG	A;G;+;A||R;ALU;-;SINE/AluJb;intronic;TRIM2;-;-;intronic;TRIM2;-;-;intronic;TRIM2;-;-;-;2;2;2	Name=AluJb	12
chr4:153278622	A:G	TRIM2	TRIM2	intronic	protein_coding	NA	A;G;+;A;ALU;-;SINE/AluJo;intronic;TRIM2;-;-;intronic;TRIM2;-;-;intronic;TRIM2;-;-;-;4;2;2	Name=AluJo	12
chr4:158218925	A:G	TMEM144	TMEM144	intronic	protein_coding	NA	A;G;+;A;ALU;-;SINE/AluSx1;intronic;TMEM144;-;-;intronic;TMEM144;-;-;intronic;TMEM144;-;-;-;2;1;2	Name=AluSx1	9
chr4:158218952	A:G	TMEM144	TMEM144	intronic	protein_coding	NA	.	Name=AluSx1	7
chr4:158245665	A:G	TMEM144	TMEM144	intronic	protein_coding	NA	A;G;+;A;ALU;-;SINE/AluJr;intronic;TMEM144;-;-;intronic;TMEM144;-;-;intronic;TMEM144;-;-;-;10;2;5	Name=AluJr	14
chr4:158245673	A:G	TMEM144	TMEM144	intronic	protein_coding	OLIG	A;G;+;A||R;ALU;-;SINE/AluJr;intronic;TMEM144;-;-;intronic;TMEM144;-;-;intronic;TMEM144;-;-;-;18;5;10	Name=AluJr	14
chr4:158245766	A:G	TMEM144	TMEM144	intronic	protein_coding	NA	.	Name=AluJr	11
chr4:16257432	A:G	TAPT1-AS1	TAPT1-AS1	ncRNA	lncRNA	NA	A;G;+;A||R;NONREP;-;-/-;ncRNA_exonic;TAPT1-AS1;-;-;ncRNA_exonic;TAPT1-AS1;-;-;UTR3;TAPT1-AS1;-;-;-;180;29;43	.	15
chr4:176333737	A:G	SPCS3	SPCS3	intergenic	protein_coding	NA	A;G;+;A||R;ALU;-;SINE/AluSg;intergenic;SPCS3||RP11-313E19.2;-;-;intergenic;SPCS3||VEGFC;-;-;intergenic;SPCS3||Mir_584;-;-;-;29;12;14	Name=AluSg	13
chr4:176333759	A:G	SPCS3	SPCS3	intergenic	protein_coding	NA	A;G;+;A||R;ALU;-;SINE/AluSg;intergenic;SPCS3||RP11-313E19.2;-;-;intergenic;SPCS3||VEGFC;-;-;intergenic;SPCS3||Mir_584;-;-;-;41;12;17	Name=AluSg	13
chr4:44405294	A:G	KCTD8	KCTD8	intronic	protein_coding	NA	T;C;-;A;ALU;-;SINE/AluSc;intronic;KCTD8;-;-;intronic;KCTD8;-;-;intronic;KCTD8;-;-;-;3;1;2	Name=AluSc	13
chr4:44406411	A:G	KCTD8	KCTD8	intronic	protein_coding	NA	T;C;-;A;REP;-;LTR/THE1A;intronic;KCTD8;-;-;intronic;KCTD8;-;-;intronic;KCTD8;-;-;-;4;1;2	Name=THE1A	11
chr4:44406473	A:G	KCTD8	KCTD8	intronic	protein_coding	NA	T;C;-;A;REP;-;LTR/THE1A;intronic;KCTD8;-;-;intronic;KCTD8;-;-;intronic;KCTD8;-;-;-;5;1;2	Name=THE1A	12
chr4:55411245	A:G	TMEM165	TMEM165	intronic	protein_coding	NA	A;G;+;A||R;REP;-;DNA/Tigger4a;intronic;TMEM165;-;-;intronic;TMEM165;-;-;intronic;TMEM165;-;-;-;419;27;49	.	11
chr4:55418792	A:G	TMEM165	TMEM165	intronic	protein_coding	NA	A;G;+;A||R;ALU;-;SINE/AluSx;intronic;TMEM165;-;-;intronic;TMEM165;-;-;intronic;TMEM165;-;-;-;352;27;47	Name=AluSx	11
chr4:55418870	A:G	TMEM165	TMEM165	intronic	protein_coding	NA	A;G;+;R;ALU;-;SINE/AluSx;intronic;TMEM165;-;-;intronic;TMEM165;-;-;intronic;TMEM165;-;-;-;321;26;44	Name=AluSx	11
chr4:101322603	A:G	PPP3CA	PPP3CA	intronic	protein_coding	NEU	T;C;-;A||R;ALU;-;SINE/AluSx;intronic;PPP3CA;-;-;intronic;PPP3CA;-;-;intronic;PPP3CA;-;-;-;4;2;3	Name=AluSx	10
chr4:158248231	A:G	TMEM144	TMEM144	intronic	protein_coding	NA	A;G;+;R;ALU;-;SINE/AluSz6;intronic;TMEM144;-;-;intronic;TMEM144;-;-;intronic;TMEM144;-;-;-;15;3;10	Name=AluSz6	11
chr4:21406072	A:G	KCNIP4	KCNIP4	intronic	protein_coding	NA	.	Name=AluSp	11
chr4:21786746	A:G	KCNIP4	KCNIP4	intronic	protein_coding	NA	.	Name=AluYm1	9
chr4:44406606	A:G	KCTD8	KCTD8	intronic	protein_coding	NA	T;C;-;A||R;REP;-;LTR/THE1A;intronic;KCTD8;-;-;intronic;KCTD8;-;-;intronic;KCTD8;-;-;-;8;2;3	Name=THE1A	11
chr4:75917693	A:G	NAAA	NAAA	UTR3	protein_coding	NA	T;C;-;A||R;ALU;-;SINE/AluSz;UTR3;NAAA;-;-;intronic;NAAA;-;-;UTR3;NAAA;-;-;-;803;30;53	Name=AluSz	8
chr4:88683141	A:G	HERC3	HERC3	intronic	protein_coding	NA	A;G;+;A;REP;-;LINE/L1PA4;intronic;HERC3;-;-;intronic;HERC3;-;-;intronic;HERC3;-;-;-;18;9;11	Name=L1PA4	11
chr4:119537822	T:C	PDE5A	PDE5A	intronic	protein_coding	NA	.	.	12
chr4:119537828	T:C	PDE5A	PDE5A	intronic	protein_coding	NA	A;G;+;R;NONREP;-;-/-;ncRNA_intronic;RP11-33B1.1;-;-;intronic;PDE5A;-;-;ncRNA_intronic;AF085995;-;-;-;23;11;14	.	12
chr4:158248257	A:G	TMEM144	TMEM144	intronic	protein_coding	NA	.	Name=AluSz6	9
chr4:16257301	A:G	TAPT1-AS1	TAPT1-AS1	ncRNA	lncRNA	MGAS	A;G;+;A;REP;-;LTR/MSTA;ncRNA_exonic;TAPT1-AS1;-;-;ncRNA_exonic;TAPT1-AS1;-;-;UTR3;TAPT1-AS1;-;-;-;94;21;29	Name=MSTA	14
chr4:175625943	A:G	GPM6A	GPM6A	intergenic	protein_coding	NA	.	Name=AluSx	10
chr4:175957593	A:G	GPM6A	GPM6A	intronic	protein_coding	NA	T;C;-;R;REP;-;LINE/L1PA7;intronic;GPM6A;-;-;intronic;GPM6A;-;-;intronic;GPM6A;-;-;-;1;1;1	Name=L1PA7	8
chr4:2383262	A:G	ZFYVE28	ZFYVE28	intronic	protein_coding	NA	T;C;-;R;REP;-;LTR/THE1A;intronic;ZFYVE28;-;-;intronic;ZFYVE28;-;-;intronic;ZFYVE28;-;-;-;2;1;1	Name=THE1A	12
chr4:254901	A:G	ZNF876P	ZNF876P	ncRNA	lncRNA	NA	A;G;+;A||R;NONREP;-;-/-;ncRNA_exonic;ZNF876P;-;-;ncRNA_exonic;ZNF876P;-;-;UTR3;ZNF876P;-;-;-;65;14;22	.	5
chr4:257530	A:G	ZNF876P	ZNF876P	intergenic	lncRNA	NA	A;G;+;A;NONREP;-;-/-;intergenic;ZNF876P||ZNF732;-;-;intergenic;ZNF876P||ZNF732;-;-;intergenic;ZNF876P||ZNF732;-;-;-;68;17;25	.	3
chr4:44410597	A:G	KCTD8	KCTD8	intronic	protein_coding	NA	T;C;-;A;REP;-;LTR/THE1B;intronic;KCTD8;-;-;intronic;KCTD8;-;-;intronic;KCTD8;-;-;-;5;1;2	Name=THE1B	10
chr4:44410743	A:G	KCTD8	KCTD8	intronic	protein_coding	NA	T;C;-;A;REP;-;LTR/THE1B;intronic;KCTD8;-;-;intronic;KCTD8;-;-;intronic;KCTD8;-;-;-;9;3;5	Name=THE1B	14
chr4:44410751	A:G	KCTD8	KCTD8	intronic	protein_coding	NA	T;C;-;A||R;REP;-;LTR/THE1B;intronic;KCTD8;-;-;intronic;KCTD8;-;-;intronic;KCTD8;-;-;-;8;3;5	Name=THE1B	14
chr4:55416007	A:G	TMEM165	TMEM165	intronic	protein_coding	NA	A;G;+;A||R;ALU;-;SINE/AluJb;intronic;TMEM165;-;-;intronic;TMEM165;-;-;intronic;TMEM165;-;-;-;498;29;52	Name=AluJb	11
chr4:67732621	T:C	GNRHR	GNRHR	intergenic	protein_coding	NA	A;G;+;A||R;ALU;-;SINE/AluSz;ncRNA_intronic;UBA6-AS1;-;-;intergenic;UBA6-AS1||GNRHR;-;-;intergenic;LOC550112||GNRHR;-;-;-;2;1;1	Name=AluSz	8
chr4:114625388	A:G	UGT8	UGT8	intronic	protein_coding	OLIG	A;G;+;A||R;ALU;-;SINE/AluJb;intronic;UGT8;-;-;intronic;UGT8;-;-;intronic;UGT8;-;-;-;4;3;3	Name=AluJb	8
chr4:114628279	A:G	UGT8	UGT8	intronic	protein_coding	NA	A;G;+;A;ALU;-;SINE/AluSz;intronic;UGT8;-;-;intronic;UGT8;-;-;intronic;UGT8;-;-;-;2;2;2	Name=AluSz	5
chr4:119537835	T:C	PDE5A	PDE5A	intronic	protein_coding	NA	.	.	12
chr4:143375210	A:G	GAB1	GAB1	intronic	protein_coding	NA	A;G;+;A;ALU;-;SINE/AluSx1;intronic;GAB1;-;-;intronic;GAB1;-;-;intronic;GAB1;-;-;-;6;3;3	Name=AluSx1	11
chr4:153232323	A:G	TRIM2	TRIM2	intronic	protein_coding	OLIG	A;G;+;R;ALU;-;SINE/AluSc;intronic;TRIM2;-;-;intronic;TRIM2;-;-;intronic;TRIM2;-;-;-;2;2;2	Name=AluSc	11
chr4:153232378	A:G	TRIM2	TRIM2	intronic	protein_coding	OLIG	.	Name=AluSc	11
chr4:44410550	A:G	KCTD8	KCTD8	intronic	protein_coding	NA	.	Name=THE1B	11
chr4:82787915	A:G	SCD5	SCD5	intronic	protein_coding	NA	T;C;-;A;ALU;-;SINE/AluJr4;intronic;SCD5;-;-;intronic;SCD5;-;-;intronic;SCD5;-;-;-;4;2;2	Name=AluJr4	12
chr4:253615	A:G	ZNF876P	ZNF876P	ncRNA	lncRNA	NA	.	.	3
chr4:143388438	A:G	GAB1	GAB1	intronic	protein_coding	NA	A;G;+;A||R;ALU;-;SINE/AluSx;intronic;GAB1;-;-;intronic;GAB1;-;-;intronic;GAB1;-;-;-;4;3;3	Name=AluSx	12
chr4:153237560	A:G	TRIM2	TRIM2	intronic	protein_coding	OLIG	A;G;+;A||R;ALU;rs552183601;SINE/AluSx3;intronic;TRIM2;-;-;intronic;TRIM2;-;-;intronic;TRIM2;-;-;-;7;5;5	Name=AluSx3	12
chr4:153278769	A:G	TRIM2	TRIM2	intronic	protein_coding	NA	.	Name=AluJo	11
chr4:158218954	A:G	TMEM144	TMEM144	intronic	protein_coding	NA	.	Name=AluSx1	11
chr4:41373882	A:G	LIMCH1	LIMCH1	intronic	protein_coding	NA	A;G;+;A||R;REP;-;LTR/MSTA;intronic;LIMCH1;-;-;intronic;LIMCH1;-;-;intronic;LIMCH1;-;-;-;15;4;5	Name=MSTA	13
chr4:55418880	A:G	TMEM165	TMEM165	intronic	protein_coding	NA	A;G;+;A||R;ALU;-;SINE/AluSx;intronic;TMEM165;-;-;intronic;TMEM165;-;-;intronic;TMEM165;-;-;-;481;27;50	Name=AluSx	14
chr4:55418887	A:G	TMEM165	TMEM165	intronic	protein_coding	NA	A;G;+;A||R;ALU;-;SINE/AluSx;intronic;TMEM165;-;-;intronic;TMEM165;-;-;intronic;TMEM165;-;-;-;2;2;2	Name=AluSx	13
chr4:92171	A:G	ZNF595	ZNF595	intergenic	protein_coding	NEU	A;G;+;R;ALU;-;SINE/AluSg;intergenic;ZNF595||ZNF718;-;-;intronic;ZNF718;-;-;intronic;ZNF718;-;-;-;29;11;13	Name=AluSg	10
chr4:55418995	A:G	TMEM165	TMEM165	intronic	protein_coding	NA	A;G;+;A||R;ALU;-;SINE/AluSx;intronic;TMEM165;-;-;intronic;TMEM165;-;-;intronic;TMEM165;-;-;-;572;28;49	Name=AluSx	11
chr4:119537282	T:C	PDE5A	PDE5A	intronic	protein_coding	NA	A;G;+;A||R;REP;-;LINE/L2;ncRNA_intronic;RP11-33B1.1;-;-;intronic;PDE5A;-;-;ncRNA_intronic;AF085995;-;-;-;19;10;12	Name=L2	12
chr4:119537887	T:C	PDE5A	PDE5A	intronic	protein_coding	NA	.	.	12
chr4:158214202	A:G	TMEM144	TMEM144	intronic	protein_coding	NA	.	Name=AluSx	12
chr4:55413389	A:G	TMEM165	TMEM165	intronic	protein_coding	NA	A;G;+;A||R||D;ALU;-;SINE/AluSz;intronic;TMEM165;-;-;intronic;TMEM165;-;-;intronic;TMEM165;-;-;-;355;28;49	Name=AluSz	11
chr4:55418894	A:G	TMEM165	TMEM165	intronic	protein_coding	NA	A;G;+;A;ALU;-;SINE/AluSx;intronic;TMEM165;-;-;intronic;TMEM165;-;-;intronic;TMEM165;-;-;-;1;1;1	Name=AluSx	11
chr4:176333698	A:G	SPCS3	SPCS3	intergenic	protein_coding	NA	A;G;+;A||R;ALU;-;SINE/AluSg;intergenic;SPCS3||RP11-313E19.2;-;-;intergenic;SPCS3||VEGFC;-;-;intergenic;SPCS3||Mir_584;-;-;-;20;12;12	Name=AluSg	6
chr4:158214203	A:G	TMEM144	TMEM144	intronic	protein_coding	NA	A;G;+;A;ALU;-;SINE/AluSx;intronic;TMEM144;-;-;intronic;TMEM144;-;-;intronic;TMEM144;-;-;-;6;1;4	Name=AluSx	13
chr4:184781758	A:G	ACSL1	ACSL1	intronic	protein_coding	NA	T;C;-;A||R;ALU;-;SINE/AluSx1;intronic;ACSL1;-;-;intronic;ACSL1;-;-;intronic;ACSL1;-;-;-;359;26;39	Name=AluSx1	11
chr4:184781774	A:G	ACSL1	ACSL1	intronic	protein_coding	NA	T;C;-;A||R||D;ALU;-;SINE/AluSx1;intronic;ACSL1;-;-;intronic;ACSL1;-;-;intronic;ACSL1;-;-;-;412;24;35	Name=AluSx1	11
chr4:184781777	A:G	ACSL1	ACSL1	intronic	protein_coding	NA	T;C;-;A||R;ALU;-;SINE/AluSx1;intronic;ACSL1;-;-;intronic;ACSL1;-;-;intronic;ACSL1;-;-;-;4;3;3	Name=AluSx1	10
chr4:184781883	A:G	ACSL1	ACSL1	intronic	protein_coding	OLIG	T;C;-;A||R;ALU;-;SINE/AluSx1;intronic;ACSL1;-;-;intronic;ACSL1;-;-;intronic;ACSL1;-;-;-;347;23;40	Name=AluSx1	11
chr4:184781892	A:G	ACSL1	ACSL1	intronic	protein_coding	NA	T;C;-;A||R;ALU;-;SINE/AluSx1;intronic;ACSL1;-;-;intronic;ACSL1;-;-;intronic;ACSL1;-;-;-;423;25;41	Name=AluSx1	11
chr4:48667903	A:G	FRYL	FRYL	intronic	protein_coding	NA	T;C;-;A||R||D;ALU;-;SINE/AluSx;intronic;FRYL;-;-;intronic;FRYL;-;-;intronic;FRYL;-;-;-;5;3;3	Name=AluSx	7
chr4:44410733	A:G	KCTD8	KCTD8	intronic	protein_coding	NA	T;C;-;A||R;REP;rs746226696;LTR/THE1B;intronic;KCTD8;-;-;intronic;KCTD8;-;-;intronic;KCTD8;-;-;-;10;3;5	Name=THE1B	14
chr4:73108121	A:G	ANKRD17	ANKRD17	intronic	protein_coding	NA	T;C;-;A||R;ALU;-;SINE/AluJb;intronic;ANKRD17;-;-;intronic;ANKRD17;-;-;intronic;ANKRD17;-;-;-;49;16;20	Name=AluJb	16
chr4:98369177	A:G	RAP1GDS1	RAP1GDS1	intronic	protein_coding	NA	A;G;+;A||R;REP;-;LTR/THE1B;intronic;RAP1GDS1;-;-;intronic;RAP1GDS1;-;-;intronic;RAP1GDS1;-;-;-;6;5;5	Name=THE1B	16
chr4:165502412	A:G	CPE	CPE	intergenic	protein_coding	NA	A;G;+;A||R||D;ALU;-;SINE/AluJb;intergenic;CPE||RP11-340B18.1;-;-;intergenic;CPE||LINC01179;-;-;intergenic;CPE||HV970138;-;-;-;115;5;17	Name=AluJb	10
chr4:119537861	T:C	PDE5A	PDE5A	intronic	protein_coding	NA	.	.	10
chr4:21307029	A:G	KCNIP4	KCNIP4	intronic	protein_coding	NA	T;C;-;A;ALU;-;SINE/AluSp;ncRNA_intronic;RP11-120A1.1;-;-;intronic;KCNIP4;-;-;intronic;KCNIP4;-;-;-;5;1;2	Name=AluSp	11
chr4:21406067	A:G	KCNIP4	KCNIP4	intronic	protein_coding	NA	T;C;-;A;ALU;-;SINE/AluSp;intronic;KCNIP4;-;-;intronic;KCNIP4;-;-;intronic;KCNIP4;-;-;-;1;1;1	Name=AluSp	11
chr4:44410742	A:G	KCTD8	KCTD8	intronic	protein_coding	NA	T;C;-;A;REP;-;LTR/THE1B;intronic;KCTD8;-;-;intronic;KCTD8;-;-;intronic;KCTD8;-;-;-;7;1;3	Name=THE1B	12
chr4:7959873	A:G	ABLIM2	ABLIM2	intergenic	protein_coding	NA	T;C;-;A||R;ALU;-;SINE/AluSc5;intergenic;AC097381.1||ABLIM2;-;-;intergenic;LOC389199||ABLIM2;-;-;intergenic;AFAP1||ABLIM2;-;-;-;58;8;13	Name=AluSc5	13
chr4:98368130	A:G	RAP1GDS1	RAP1GDS1	intronic	protein_coding	NA	A;G;+;A;REP;rs543277767;LTR/THE1B;intronic;RAP1GDS1;-;-;intronic;RAP1GDS1;-;-;intronic;RAP1GDS1;-;-;-;23;12;16	Name=THE1B	13
chr4:118712499	A:G	METTL14	METTL14	UTR3	protein_coding	NA	A;G;+;A||R;ALU;-;SINE/AluSz;UTR3;METTL14;-;-;downstream;METTL14;-;-;intergenic;METTL14||SEC24D;-;-;-;73;20;29	Name=AluSz	13
chr4:143341724	A:G	GAB1	GAB1	intronic	protein_coding	NA	A;G;+;A||R;NONREP;-;-/-;intronic;GAB1;-;-;intronic;GAB1;-;-;intronic;GAB1;-;-;349;35;8;5;6	.	10
chr4:153304279	A:G	TRIM2	TRIM2	intronic	protein_coding	OLIG	A;G;+;A;ALU;-;SINE/AluSz6;intronic;TRIM2;-;-;intronic;TRIM2;-;-;intronic;TRIM2;-;-;-;2;2;2	Name=AluSz6	13
chr4:55418885	A:G	TMEM165	TMEM165	intronic	protein_coding	NA	A;G;+;R||D;ALU;-;SINE/AluSx;intronic;TMEM165;-;-;intronic;TMEM165;-;-;intronic;TMEM165;-;-;-;0;0;0	Name=AluSx	14
chr4:158245830	A:G	TMEM144	TMEM144	intronic	protein_coding	NA	A;G;+;A||R;ALU;-;SINE/AluJr;intronic;TMEM144;-;-;intronic;TMEM144;-;-;intronic;TMEM144;-;-;-;18;3;8	Name=AluJr	14
chr4:158245747	A:G	TMEM144	TMEM144	intronic	protein_coding	NA	A;G;+;R;ALU;-;SINE/AluJr;intronic;TMEM144;-;-;intronic;TMEM144;-;-;intronic;TMEM144;-;-;-;5;1;5	Name=AluJr	9
chr4:55418883	A:G	TMEM165	TMEM165	intronic	protein_coding	NA	A;G;+;A||R;ALU;rs534142536;SINE/AluSx;intronic;TMEM165;-;-;intronic;TMEM165;-;-;intronic;TMEM165;-;-;-;1;1;1	Name=AluSx	14
chr4:55418886	A:G	TMEM165	TMEM165	intronic	protein_coding	NA	A;G;+;A||R||D;ALU;-;SINE/AluSx;intronic;TMEM165;-;-;intronic;TMEM165;-;-;intronic;TMEM165;-;-;-;1;1;1	Name=AluSx	14
chr4:183914352	A:G	STOX2	STOX2	intronic	protein_coding	NA	A;G;+;A;ALU;-;SINE/AluJb;intronic;STOX2;-;-;intronic;STOX2;-;-;intronic;STOX2;-;-;-;3;3;3	Name=AluJb	15
chr4:21125430	A:G	KCNIP4	KCNIP4	intronic	protein_coding	NA	T;C;-;A;ALU;-;SINE/AluSg;intronic;KCNIP4;-;-;intronic;KCNIP4;-;-;intronic;KCNIP4;-;-;-;1;1;1	Name=AluSx1	11
chr4:380465	A:G	ZNF141	ZNF141	UTR3	protein_coding	NA	A;G;+;A||R||D;ALU;-;SINE/AluSq2;intronic;ZNF141;-;-;intergenic;ZNF141||ABCA11P;-;-;intronic;ZNF141;-;-;-;596;30;53	Name=AluSq2	11
chr4:55401747	A:G	TMEM165	TMEM165	intronic	protein_coding	NA	A;G;+;R;NONREP;-;-/-;intronic;TMEM165;-;-;intronic;TMEM165;-;-;intronic;TMEM165;-;-;-;49;13;24	.	12
chr4:176143552	A:G	WDR17	WDR17	intronic	protein_coding	NA	A;G;+;A;ALU;-;SINE/AluJb;intronic;WDR17;-;-;intronic;WDR17;-;-;intronic;WDR17;-;-;-;4;1;2	Name=AluJb	8
chr4:118714687	A:G	METTL14	METTL14	UTR3	protein_coding	NA	A;G;+;A||R;ALU;-;SINE/AluSx1;UTR3;METTL14;-;-;intergenic;METTL14||SEC24D;-;-;intergenic;METTL14||SEC24D;-;-;-;392;26;46	Name=AluSx1	12
chr4:119537868	T:C	PDE5A	PDE5A	intronic	protein_coding	NA	.	.	12
chr4:119537320	T:C	PDE5A	PDE5A	intronic	protein_coding	NA	A;G;+;R;REP;rs554233005;LINE/L2;ncRNA_intronic;RP11-33B1.1;-;-;intronic;PDE5A;-;-;ncRNA_intronic;AF085995;-;-;-;38;14;15	Name=L2	12
chr4:17479120	A:G	QDPR	QDPR	intergenic	protein_coding	NA	T;C;-;A||R;ALU;-;SINE/AluJb;intronic;QDPR;-;-;intergenic;LOC101929123||QDPR;-;-;intergenic;BC029598||QDPR;-;-;-;77;9;21	Name=AluJb	18
chr4:55418934	A:G	TMEM165	TMEM165	intronic	protein_coding	NA	A;G;+;A||R||D;ALU;-;SINE/AluSx;intronic;TMEM165;-;-;intronic;TMEM165;-;-;intronic;TMEM165;-;-;-;610;30;51	Name=AluSx	14
chr4:82787925	A:G	SCD5	SCD5	intronic	protein_coding	NA	T;C;-;A;ALU;-;SINE/AluJr4;intronic;SCD5;-;-;intronic;SCD5;-;-;intronic;SCD5;-;-;-;4;2;2	Name=AluJr4	8
chr4:118714614	A:G	METTL14	METTL14	UTR3	protein_coding	NA	A;G;+;A||R;ALU;-;SINE/AluSx1;UTR3;METTL14;-;-;intergenic;METTL14||SEC24D;-;-;intergenic;METTL14||SEC24D;-;-;-;549;28;51	Name=AluSx1	12
chr4:143463578	A:G	GAB1	GAB1	intronic	protein_coding	OLIG	A;G;+;A||R;ALU;-;SINE/AluSx1;intronic;GAB1;-;-;intronic;GAB1;-;-;intronic;GAB1;-;-;-;41;12;12	Name=AluSx1	11
chr4:158248254	A:G	TMEM144	TMEM144	intronic	protein_coding	NA	A;G;+;R;ALU;-;SINE/AluSz6;intronic;TMEM144;-;-;intronic;TMEM144;-;-;intronic;TMEM144;-;-;-;9;3;7	Name=AluSz6	9
chr4:92165	A:G	ZNF595	ZNF595	intergenic	protein_coding	NA	A;G;+;A||R;ALU;-;SINE/AluSg;intergenic;ZNF595||ZNF718;-;-;intronic;ZNF718;-;-;intronic;ZNF718;-;-;-;36;12;16	Name=AluSg	9
chr4:98576477	A:G	TSPAN5	TSPAN5	intronic	protein_coding	NA	T;C;-;A;ALU;-;SINE/AluJr;intronic;TSPAN5;-;-;intronic;TSPAN5;-;-;intronic;TSPAN5;-;-;-;13;3;5	Name=AluJr	9
chr4:21924425	A:G	KCNIP4	KCNIP4	intronic	protein_coding	NA	T;C;-;A;ALU;-;SINE/AluY;intronic;KCNIP4;-;-;intronic;KCNIP4;-;-;intronic;KCNIP4;-;-;-;1;1;1	Name=AluY	10
chr4:68316976	A:G	YTHDC1	YTHDC1	intronic	protein_coding	NA	T;C;-;R;ALU;-;SINE/AluJo;intronic;YTHDC1;-;-;intronic;YTHDC1;-;-;intronic;YTHDC1;-;-;-;0;0;0	Name=AluJo	5
chr4:92168	A:G	ZNF595	ZNF595	intergenic	protein_coding	NA	A;G;+;A||R;ALU;-;SINE/AluSg;intergenic;ZNF595||ZNF718;-;-;intronic;ZNF718;-;-;intronic;ZNF718;-;-;-;31;11;16	Name=AluSg	9
chr4:82695468	A:G	SCD5	SCD5	intronic	protein_coding	NA	T;C;-;A;REP;-;LINE/L2c;intronic;SCD5;-;-;intronic;SCD5;-;-;intronic;SCD5;-;-;-;31;10;19	Name=L2c	13
chr4:143339355	A:G	GAB1	GAB1	intronic	protein_coding	NA	A;G;+;A||R||D;ALU;-;SINE/AluSx;intronic;GAB1;-;-;intronic;GAB1;-;-;intronic;GAB1;-;-;-;3;2;2	Name=AluSx	12
chr4:143462898	A:G	GAB1	GAB1	intronic	protein_coding	NA	A;G;+;A||R;ALU;-;SINE/AluSz;intronic;GAB1;-;-;intronic;GAB1;-;-;intronic;GAB1;-;-;-;55;15;20	Name=AluSz	10
chr4:158245748	A:G	TMEM144	TMEM144	intronic	protein_coding	NA	.	Name=AluJr	8
chr4:119537867	T:C	PDE5A	PDE5A	intronic	protein_coding	NA	.	.	10
chr5:115205906	A:G	PGGT1B	PGGT1B	UTR3	protein_coding	NA	T;C;-;A||R;REP;-;LINE/L1ME3A;ncRNA_exonic;CTC-428G20.3;-;-;intergenic;TRIM36||PGGT1B;-;-;intergenic;TRIM36||PGGT1B;-;-;-;10;5;5	Name=L1ME3A	2
chr5:115205912	A:G	PGGT1B	PGGT1B	UTR3	protein_coding	NA	T;C;-;A||R;REP;-;LINE/L1ME3A;ncRNA_exonic;CTC-428G20.3;-;-;intergenic;TRIM36||PGGT1B;-;-;intergenic;TRIM36||PGGT1B;-;-;-;320;30;49	Name=L1ME3A	2
chr5:11309100	A:G	CTNND2	CTNND2	intronic	protein_coding	NA	T;C;-;A||R;REP;rs760631922;LTR/MSTA;intronic;CTNND2;-;-;intronic;CTNND2;-;-;intronic;CTNND2;-;-;-;3;1;1	Name=MSTA	14
chr5:115205909	A:G	PGGT1B	PGGT1B	UTR3	protein_coding	NA	T;C;-;A||R;REP;-;LINE/L1ME3A;ncRNA_exonic;CTC-428G20.3;-;-;intergenic;TRIM36||PGGT1B;-;-;intergenic;TRIM36||PGGT1B;-;-;-;12;5;5	Name=L1ME3A	2
chr5:161524357	A:G	GABRB2	GABRB2	intronic	protein_coding	NA	T;C;-;A;NONREP;-;-/-;intronic;GABRB2;-;-;intronic;GABRB2;-;-;intronic;GABRB2;-;-;-;2;1;2	.	2
chr5:178860175	A:G	ZNF354B	ZNF354B	intronic	protein_coding	NA	.	.	13
chr5:179806457	A:G	SQSTM1	SQSTM1	other	protein_coding	NA	.	.	11
chr5:11316790	A:G	CTNND2	CTNND2	intronic	protein_coding	NA	.	Name=L1PA4	12
chr5:126495481	T:C	GRAMD2B	GRAMD2B	intergenic	protein_coding	NA	.	Name=(TATA)n	15
chr5:31555261	A:G	C5orf22	C5orf22	intergenic	protein_coding	NA	A;G;+;A||R;ALU;-;SINE/AluY;downstream;C5orf22;-;-;downstream;C5orf22;-;-;downstream;C5orf22;-;-;-;15;4;11	Name=AluY	5
chr5:62371085	A:G	KIF2A	KIF2A	intronic	protein_coding	NA	A;G;+;R||D;ALU;-;SINE/AluJr;intronic;KIF2A;-;-;intronic;KIF2A;-;-;intronic;KIF2A;-;-;-;28;13;15	Name=AluJr	12
chr5:109729979	A:G	MAN2A1	MAN2A1	intronic	protein_coding	NA	.	Name=AluSx	5
chr5:11133534	A:G	CTNND2	CTNND2	intronic	protein_coding	NA	.	Name=AluSp	11
chr5:11309040	A:G	CTNND2	CTNND2	intronic	protein_coding	NA	T;C;-;A;REP;-;LTR/MSTA;intronic;CTNND2;-;-;intronic;CTNND2;-;-;intronic;CTNND2;-;-;-;1;1;1	Name=MSTA	12
chr5:11309072	A:G	CTNND2	CTNND2	intronic	protein_coding	NA	T;C;-;A||R;REP;-;LTR/MSTA;intronic;CTNND2;-;-;intronic;CTNND2;-;-;intronic;CTNND2;-;-;-;4;1;2	Name=MSTA	14
chr5:11850809	A:G	CTNND2	CTNND2	intronic	protein_coding	NA	T;C;-;A;NONREP;-;-/-;intronic;CTNND2;-;-;intronic;CTNND2;-;-;intronic;CTNND2;-;-;-;3;1;2	.	8
chr5:11854468	A:G	CTNND2	CTNND2	intronic	protein_coding	NA	T;C;-;A;NONREP;-;-/-;intronic;CTNND2;-;-;intronic;CTNND2;-;-;intronic;CTNND2;-;-;-;4;2;3	.	10
chr5:126494988	A:G	GRAMD2B	GRAMD2B	intergenic	protein_coding	NA	A;G;+;A||R;ALU;-;SINE/AluSx3;downstream;GRAMD3;-;-;downstream;GRAMD3;-;-;downstream;GRAMD3;-;-;-;98;12;27	Name=AluSx3	17
chr5:139299645	A:G	MATR3	MATR3	intronic	protein_coding	NA	A;G;+;A||R;ALU;-;SINE/AluJo;intronic;MATR3;-;-;intronic;MATR3;-;-;intronic;MATR3;-;-;-;19;9;11	Name=AluJo	17
chr5:173123208	A:G	CREBRF	CREBRF	intronic	protein_coding	NA	.	.	4
chr5:34121410	A:G	C1QTNF3-AMACR	C1QTNF3-AMACR	ncRNA	protein_coding	NA	.	Name=THE1A	11
chr5:36220789	A:G	NADK2	NADK2	intronic	protein_coding	NA	T;C;-;A||R;REP;-;LTR/MLT1F;intronic;NADK2;-;-;intronic;NADK2;-;-;intronic;NADKD1;-;-;-;425;26;38	Name=MLT1F	12
chr5:65931485	A:G	ERBIN	ERBIN	intronic	protein_coding	NA	A;G;+;A;NONREP;-;-/-;intronic;ERBB2IP;-;-;intronic;ERBB2IP;-;-;intronic;ERBB2IP;-;-;-;7;5;5	.	9
chr5:11854472	A:G	CTNND2	CTNND2	intronic	protein_coding	NA	T;C;-;A;NONREP;-;-/-;intronic;CTNND2;-;-;intronic;CTNND2;-;-;intronic;CTNND2;-;-;-;5;2;3	.	10
chr5:126437946	A:G	GRAMD2B	GRAMD2B	intronic	protein_coding	NA	A;G;+;A;NONREP;-;-/-;ncRNA_intronic;RP11-517I3.1;-;-;intronic;GRAMD3;-;-;intronic;GRAMD3;-;-;-;12;7;8	.	12
chr5:126437965	A:G	GRAMD2B	GRAMD2B	intronic	protein_coding	NA	A;G;+;A;NONREP;-;-/-;ncRNA_intronic;RP11-517I3.1;-;-;intronic;GRAMD3;-;-;intronic;GRAMD3;-;-;-;9;6;7	.	12
chr5:126438003	A:G	GRAMD2B	GRAMD2B	intronic	protein_coding	MGAS	A;G;+;A;NONREP;-;-/-;ncRNA_intronic;RP11-517I3.1;-;-;intronic;GRAMD3;-;-;intronic;GRAMD3;-;-;-;7;6;6	.	12
chr5:126438094	A:G	GRAMD2B	GRAMD2B	intronic	protein_coding	NA	A;G;+;A;NONREP;-;-/-;ncRNA_intronic;RP11-517I3.1;-;-;intronic;GRAMD3;-;-;intronic;GRAMD3;-;-;-;4;3;3	.	11
chr5:126438097	A:G	GRAMD2B	GRAMD2B	intronic	protein_coding	NA	A;G;+;A||R;NONREP;-;-/-;ncRNA_intronic;RP11-517I3.1;-;-;intronic;GRAMD3;-;-;intronic;GRAMD3;-;-;-;8;5;6	.	12
chr5:126438853	A:G	GRAMD2B	GRAMD2B	intronic	protein_coding	NA	A;G;+;A;NONREP;-;-/-;ncRNA_intronic;RP11-517I3.1;-;-;intronic;GRAMD3;-;-;intronic;GRAMD3;-;-;-;4;3;3	.	9
chr5:126438914	A:G	GRAMD2B	GRAMD2B	intronic	protein_coding	NA	A;G;+;A;NONREP;-;-/-;ncRNA_intronic;RP11-517I3.1;-;-;intronic;GRAMD3;-;-;intronic;GRAMD3;-;-;-;8;4;4	.	13
chr5:126439028	A:G	GRAMD2B	GRAMD2B	intronic	protein_coding	NA	A;G;+;A;NONREP;-;-/-;ncRNA_intronic;RP11-517I3.1;-;-;intronic;GRAMD3;-;-;intronic;GRAMD3;-;-;-;12;8;8	.	14
chr5:126492015	A:G	GRAMD2B	GRAMD2B	intronic	protein_coding	NA	A;G;+;A||R;ALU;-;SINE/AluSg;intronic;GRAMD3;-;-;intronic;GRAMD3;-;-;intronic;GRAMD3;-;-;-;512;30;51	Name=AluSg	12
chr5:149981847	A:G	SLC26A2	SLC26A2	UTR3	protein_coding	NA	A;G;+;A||R;NONREP;-;-/-;UTR3;SLC26A2;-;-;UTR3;SLC26A2;-;-;UTR3;SLC26A2;-;-;-;468;26;41	.	6
chr5:83516233	A:G	VCAN	VCAN	intronic	protein_coding	NA	A;G;+;A;ALU;-;SINE/AluY;intronic;VCAN;-;-;intronic;VCAN;-;-;intronic;VCAN;-;-;-;11;5;5	Name=AluYj4	11
chr5:83516234	A:G	VCAN	VCAN	intronic	protein_coding	NA	A;G;+;A||R;ALU;-;SINE/AluY;intronic;VCAN;-;-;intronic;VCAN;-;-;intronic;VCAN;-;-;-;13;6;6	Name=AluYj4	9
chr5:83516271	A:G	VCAN	VCAN	intronic	protein_coding	OLIG	A;G;+;A||R;ALU;-;SINE/AluY;intronic;VCAN;-;-;intronic;VCAN;-;-;intronic;VCAN;-;-;-;18;5;5	Name=AluYj4	10
chr5:96994855	A:G	LNPEP	LNPEP	intronic	protein_coding	NA	A;G;+;A||R||D;ALU;-;SINE/AluSc5;intronic;LNPEP;-;-;intronic;LNPEP;-;-;intronic;LNPEP;-;-;-;22;9;11	Name=AluSc5	14
chr5:126438952	A:G	GRAMD2B	GRAMD2B	intronic	protein_coding	NA	A;G;+;A;NONREP;-;-/-;ncRNA_intronic;RP11-517I3.1;-;-;intronic;GRAMD3;-;-;intronic;GRAMD3;-;-;-;6;3;3	.	14
chr5:149981852	A:G	SLC26A2	SLC26A2	UTR3	protein_coding	NA	A;G;+;A||R;NONREP;-;-/-;UTR3;SLC26A2;-;-;UTR3;SLC26A2;-;-;UTR3;SLC26A2;-;-;-;504;29;49	.	7
chr5:10225524	A:G	ATPSCKMT	ATPSCKMT	UTR3	protein_coding	NA	.	Name=THE1B	19
chr5:109820649	A:G	MAN2A1	MAN2A1	intronic	protein_coding	OLIG	A;G;+;R;ALU;-;SINE/AluJb;intronic;MAN2A1;-;-;intronic;MAN2A1;-;-;intronic;MAN2A1;-;-;-;0;0;0	Name=AluJb	6
chr5:109820678	A:G	MAN2A1	MAN2A1	intronic	protein_coding	NA	A;G;+;A;ALU;-;SINE/AluJb;intronic;MAN2A1;-;-;intronic;MAN2A1;-;-;intronic;MAN2A1;-;-;-;4;3;3	Name=AluJb	4
chr5:109820758	A:G	MAN2A1	MAN2A1	intronic	protein_coding	NA	A;G;+;A;ALU;-;SINE/AluJb;intronic;MAN2A1;-;-;intronic;MAN2A1;-;-;intronic;MAN2A1;-;-;-;2;1;1	Name=AluJb	4
chr5:126438633	A:G	GRAMD2B	GRAMD2B	intronic	protein_coding	NA	A;G;+;A;NONREP;-;-/-;ncRNA_intronic;RP11-517I3.1;-;-;intronic;GRAMD3;-;-;intronic;GRAMD3;-;-;-;2;2;2	.	9
chr5:126438887	A:G	GRAMD2B	GRAMD2B	intronic	protein_coding	NA	A;G;+;A;NONREP;-;-/-;ncRNA_intronic;RP11-517I3.1;-;-;intronic;GRAMD3;-;-;intronic;GRAMD3;-;-;-;11;7;7	.	14
chr5:126438906	A:G	GRAMD2B	GRAMD2B	intronic	protein_coding	NA	A;G;+;A;NONREP;-;-/-;ncRNA_intronic;RP11-517I3.1;-;-;intronic;GRAMD3;-;-;intronic;GRAMD3;-;-;-;11;6;6	.	14
chr5:126438907	A:G	GRAMD2B	GRAMD2B	intronic	protein_coding	NA	A;G;+;A;NONREP;-;-/-;ncRNA_intronic;RP11-517I3.1;-;-;intronic;GRAMD3;-;-;intronic;GRAMD3;-;-;-;11;7;7	.	14
chr5:146911228	A:G	PPP2R2B	PPP2R2B	intronic	protein_coding	NA	.	Name=AluSx4	12
chr5:146947838	A:G	PPP2R2B	PPP2R2B	intronic	protein_coding	NEU	.	Name=L2b	12
chr5:146960469	A:G	PPP2R2B	PPP2R2B	intronic	protein_coding	NA	.	Name=AluSg	11
chr5:146962415	A:G	PPP2R2B	PPP2R2B	intronic	protein_coding	NA	.	Name=AluSg	11
chr5:146964658	A:G	PPP2R2B	PPP2R2B	intronic	protein_coding	NA	.	Name=AluY	11
chr5:146964721	A:G	PPP2R2B	PPP2R2B	intronic	protein_coding	NA	.	Name=AluY	11
chr5:15659076	A:G	FBXL7	FBXL7	intronic	protein_coding	NA	A;G;+;A||R;REP;-;LTR/THE1C;intronic;FBXL7;-;-;intronic;FBXL7;-;-;intronic;FBXL7;-;-;-;5;4;4	Name=THE1C	14
chr5:15659077	A:G	FBXL7	FBXL7	intronic	protein_coding	NA	A;G;+;A||R;REP;-;LTR/THE1C;intronic;FBXL7;-;-;intronic;FBXL7;-;-;intronic;FBXL7;-;-;-;5;3;3	Name=THE1C	14
chr5:34117566	A:G	C1QTNF3-AMACR	C1QTNF3-AMACR	ncRNA	protein_coding	NA	T;C;-;A;ALU;-;SINE/AluSx1;intronic;RP11-1084J3.4;-;-;ncRNA_intronic;C1QTNF3-AMACR;-;-;intergenic;C1QTNF3||DQ587763;-;-;-;2;2;2	Name=AluSx1	12
chr5:34118191	A:G	C1QTNF3-AMACR	C1QTNF3-AMACR	ncRNA	protein_coding	NA	T;C;-;A;ALU;-;SINE/AluSz;intronic;RP11-1084J3.4;-;-;ncRNA_intronic;C1QTNF3-AMACR;-;-;intergenic;C1QTNF3||DQ587763;-;-;-;4;3;3	Name=AluSz	7
chr5:34121519	A:G	C1QTNF3-AMACR	C1QTNF3-AMACR	ncRNA	protein_coding	NA	T;C;-;A;REP;-;LTR/THE1A;intronic;RP11-1084J3.4;-;-;ncRNA_intronic;C1QTNF3-AMACR;-;-;intergenic;C1QTNF3||DQ587763;-;-;-;9;6;6	Name=THE1A	11
chr5:473381	T:C	SLC9A3	SLC9A3	other	protein_coding	NA	.	.	13
chr5:61367866	A:G	ZSWIM6	ZSWIM6	intronic	protein_coding	NA	.	Name=AluJb	12
chr5:66033762	A:G	ERBIN	ERBIN	intronic	protein_coding	NA	A;G;+;A;NONREP;-;-/-;intronic;ERBB2IP;-;-;intronic;ERBB2IP;-;-;intronic;ERBB2IP;-;-;-;9;6;8	Name=L2	10
chr5:77444019	A:G	WDR41	WDR41	intronic	protein_coding	NA	T;C;-;A||R;ALU;-;SINE/AluSx;intronic;WDR41;-;-;intronic;WDR41;-;-;intronic;WDR41;-;-;-;363;27;42	Name=AluSx	12
chr5:83516045	A:G	VCAN	VCAN	intronic	protein_coding	OLIG	A;G;+;A||R;ALU;-;SINE/AluY;intronic;VCAN;-;-;intronic;VCAN;-;-;intronic;VCAN;-;-;-;17;4;4	Name=AluYj4	13
chr5:84031045	A:G	EDIL3	EDIL3	intronic	protein_coding	NA	.	Name=MLT1B	12
chr5:95901666	A:G	ELL2	ELL2	intronic	protein_coding	NA	T;C;-;A||R||D;REP;-;DNA/MER44B;intronic;ELL2;-;-;intronic;ELL2;-;-;intronic;ELL2;-;-;-;85;16;21	Name=MER44B	12
chr5:95901677	A:G	ELL2	ELL2	intronic	protein_coding	NA	T;C;-;A||D;REP;-;DNA/MER44B;intronic;ELL2;-;-;intronic;ELL2;-;-;intronic;ELL2;-;-;-;81;18;26	Name=MER44B	11
chr5:109736396	A:G	MAN2A1	MAN2A1	intronic	protein_coding	OLIG	A;G;+;A||R;REP;-;SINE/FRAM;intronic;MAN2A1;-;-;intronic;MAN2A1;-;-;intronic;MAN2A1;-;-;-;3;2;2	Name=FRAM	9
chr5:11309838	A:G	CTNND2	CTNND2	intronic	protein_coding	NA	.	Name=MSTA	11
chr5:11309839	A:G	CTNND2	CTNND2	intronic	protein_coding	NA	.	Name=MSTA	11
chr5:139300201	A:G	MATR3	MATR3	intronic	protein_coding	NA	A;G;+;A||R;ALU;-;SINE/AluSx3;intronic;MATR3;-;-;intronic;MATR3;-;-;intronic;MATR3;-;-;-;6;4;4	Name=AluSx3	13
chr5:146923881	A:G	PPP2R2B	PPP2R2B	intronic	protein_coding	NA	T;C;-;A;REP;-;LINE/L1PA13;intronic;PPP2R2B;-;-;intronic;PPP2R2B;-;-;intronic;PPP2R2B;-;-;-;4;1;3	Name=L1PA13	11
chr5:146935351	A:G	PPP2R2B	PPP2R2B	intronic	protein_coding	NA	T;C;-;A;REP;-;LTR/MLT1A0;intronic;PPP2R2B;-;-;intronic;PPP2R2B;-;-;intronic;PPP2R2B;-;-;-;4;1;2	Name=MLT1A0	11
chr5:146951716	A:G	PPP2R2B	PPP2R2B	intronic	protein_coding	NA	T;C;-;R;REP;-;LINE/L1PA10;intronic;PPP2R2B;-;-;intronic;PPP2R2B;-;-;intronic;PPP2R2B;-;-;-;2;2;2	Name=L1PA10	8
chr5:31555300	A:G	C5orf22	C5orf22	intergenic	protein_coding	NA	A;G;+;A||R;ALU;-;SINE/AluY;downstream;C5orf22;-;-;downstream;C5orf22;-;-;downstream;C5orf22;-;-;-;10;6;8	Name=AluY	5
chr5:61458731	A:G	ZSWIM6	ZSWIM6	intronic	protein_coding	NA	A;G;+;A||R;ALU;-;SINE/AluSx1;intronic;ZSWIM6;-;-;intronic;ZSWIM6;-;-;intronic;ZSWIM6;-;-;-;7;4;4	Name=AluSx1	13
chr5:79640028	A:G	TENT2	TENT2	intronic	protein_coding	NA	A;G;+;A||R;ALU;-;SINE/AluSz;intronic;PAPD4;-;-;intronic;PAPD4;-;-;intronic;PAPD4;-;-;-;57;16;26	Name=AluSz	12
chr5:109820631	A:G	MAN2A1	MAN2A1	intronic	protein_coding	OLIG	A;G;+;A;ALU;-;SINE/AluJb;intronic;MAN2A1;-;-;intronic;MAN2A1;-;-;intronic;MAN2A1;-;-;-;3;3;3	Name=AluJb	8
chr5:11133556	A:G	CTNND2	CTNND2	intronic	protein_coding	NA	.	Name=AluSp	10
chr5:11303880	A:G	CTNND2	CTNND2	intronic	protein_coding	NA	.	Name=THE1B	15
chr5:11308923	A:G	CTNND2	CTNND2	intronic	protein_coding	NA	T;C;-;A||R;REP;-;LTR/MSTA;intronic;CTNND2;-;-;intronic;CTNND2;-;-;intronic;CTNND2;-;-;-;3;1;1	Name=MSTA	15
chr5:11308924	A:G	CTNND2	CTNND2	intronic	protein_coding	NA	T;C;-;A||R;REP;-;LTR/MSTA;intronic;CTNND2;-;-;intronic;CTNND2;-;-;intronic;CTNND2;-;-;-;4;1;2	Name=MSTA	15
chr5:11308931	A:G	CTNND2	CTNND2	intronic	protein_coding	NA	T;C;-;A||R;REP;-;LTR/MSTA;intronic;CTNND2;-;-;intronic;CTNND2;-;-;intronic;CTNND2;-;-;-;4;1;2	Name=MSTA	14
chr5:11310025	A:G	CTNND2	CTNND2	intronic	protein_coding	NA	T;C;-;A||R;REP;-;LTR/MSTA;intronic;CTNND2;-;-;intronic;CTNND2;-;-;intronic;CTNND2;-;-;-;4;1;2	Name=MSTA	15
chr5:126494543	A:G	GRAMD2B	GRAMD2B	intergenic	protein_coding	NA	A;G;+;R;ALU;-;SINE/AluJo;downstream;GRAMD3;-;-;downstream;GRAMD3;-;-;downstream;GRAMD3;-;-;-;121;18;35	Name=AluJo	16
chr5:126494621	A:G	GRAMD2B	GRAMD2B	intergenic	protein_coding	NA	A;G;+;A||R;ALU;-;SINE/AluJo;downstream;GRAMD3;-;-;downstream;GRAMD3;-;-;downstream;GRAMD3;-;-;-;99;14;28	Name=AluJo	16
chr5:130014377	A:G	CHSY3	CHSY3	intronic	protein_coding	NEU-GLU	A;G;+;A;REP;-;LTR/THE1C;intronic;CHSY3;-;-;intronic;CHSY3;-;-;intronic;CHSY3;-;-;-;2;2;2	Name=THE1C	9
chr5:146739292	A:G	PPP2R2B	PPP2R2B	intronic	protein_coding	NA	T;C;-;R;ALU;-;SINE/AluJb;intronic;PPP2R2B;-;-;intronic;PPP2R2B;-;-;intronic;PPP2R2B;-;-;-;2;2;2	Name=AluJb	12
chr5:146937173	A:G	PPP2R2B	PPP2R2B	intronic	protein_coding	NA	T;C;-;A;ALU;-;SINE/AluSx;intronic;PPP2R2B;-;-;intronic;PPP2R2B;-;-;intronic;PPP2R2B;-;-;-;3;2;2	Name=AluSx	12
chr5:146951728	A:G	PPP2R2B	PPP2R2B	intronic	protein_coding	NA	T;C;-;A;REP;-;LINE/L1PA10;intronic;PPP2R2B;-;-;intronic;PPP2R2B;-;-;intronic;PPP2R2B;-;-;-;4;2;2	Name=L1PA10	12
chr5:147010752	A:G	PPP2R2B	PPP2R2B	intronic	protein_coding	NA	T;C;-;A;REP;-;DNA/MER1A;intronic;PPP2R2B;-;-;intronic;PPP2R2B;-;-;intronic;PPP2R2B;-;-;-;5;2;3	Name=MER1A	13
chr5:15711188	A:G	FBXL7	FBXL7	intronic	protein_coding	OLIG	A;G;+;A||R;REP;-;LTR/THE1B;intronic;FBXL7;-;-;intronic;FBXL7;-;-;intronic;FBXL7;-;-;-;9;5;5	Name=THE1B	12
chr5:61365209	A:G	ZSWIM6	ZSWIM6	intronic	protein_coding	NA	A;G;+;A;ALU;-;SINE/AluSx1;intronic;ZSWIM6;-;-;intronic;ZSWIM6;-;-;intronic;ZSWIM6;-;-;-;5;5;5	Name=AluSx1	14
chr5:66033903	A:G	ERBIN	ERBIN	intronic	protein_coding	NA	A;G;+;A||R||D;ALU;-;SINE/AluSx;intronic;ERBB2IP;-;-;intronic;ERBB2IP;-;-;intronic;ERBB2IP;-;-;-;4;3;3	Name=AluSx	11
chr5:66033988	A:G	ERBIN	ERBIN	intronic	protein_coding	NA	A;G;+;A||R||D;ALU;-;SINE/AluSx;intronic;ERBB2IP;-;-;intronic;ERBB2IP;-;-;intronic;ERBB2IP;-;-;-;8;4;4	Name=AluSx	12
chr5:66033994	A:G	ERBIN	ERBIN	intronic	protein_coding	NA	A;G;+;A||R||D;ALU;-;SINE/AluSx;intronic;ERBB2IP;-;-;intronic;ERBB2IP;-;-;intronic;ERBB2IP;-;-;-;9;5;5	Name=AluSx	12
chr5:66033998	A:G	ERBIN	ERBIN	intronic	protein_coding	NA	A;G;+;A||R;ALU;-;SINE/AluSx;intronic;ERBB2IP;-;-;intronic;ERBB2IP;-;-;intronic;ERBB2IP;-;-;-;6;4;4	Name=AluSx	11
chr5:83516085	A:G	VCAN	VCAN	intronic	protein_coding	OLIG	A;G;+;A||R||D;ALU;-;SINE/AluY;intronic;VCAN;-;-;intronic;VCAN;-;-;intronic;VCAN;-;-;-;24;7;7	Name=AluYj4	14
chr5:95905107	A:G	ELL2	ELL2	intronic	protein_coding	NA	T;C;-;A||R;REP;-;DNA/MER5B;intronic;ELL2;-;-;intronic;ELL2;-;-;intronic;ELL2;-;-;-;289;24;39	Name=MER5B	13
chr5:177052445	A:G	ZNF346	ZNF346	intronic	protein_coding	NEU	A;G;+;A||R||D;ALU;-;SINE/AluSz;ncRNA_exonic;ZNF346-IT1;-;-;intronic;ZNF346;-;-;intronic;ZNF346;-;-;-;76;21;31	Name=AluSz	15
chr5:109772619	A:G	MAN2A1	MAN2A1	intronic	protein_coding	NA	A;G;+;A;ALU;-;SINE/AluJo;intronic;MAN2A1;-;-;intronic;MAN2A1;-;-;intronic;MAN2A1;-;-;-;4;3;3	Name=AluJo	8
chr5:109820547	A:G	MAN2A1	MAN2A1	intronic	protein_coding	NA	A;G;+;A;ALU;-;SINE/AluJb;intronic;MAN2A1;-;-;intronic;MAN2A1;-;-;intronic;MAN2A1;-;-;-;8;6;6	Name=AluJb	4
chr5:109820623	A:G	MAN2A1	MAN2A1	intronic	protein_coding	NA	A;G;+;A;ALU;-;SINE/AluJb;intronic;MAN2A1;-;-;intronic;MAN2A1;-;-;intronic;MAN2A1;-;-;-;3;3;3	Name=AluJb	4
chr5:109820632	A:G	MAN2A1	MAN2A1	intronic	protein_coding	NA	A;G;+;A;ALU;-;SINE/AluJb;intronic;MAN2A1;-;-;intronic;MAN2A1;-;-;intronic;MAN2A1;-;-;-;1;1;1	Name=AluJb	4
chr5:11309095	A:G	CTNND2	CTNND2	intronic	protein_coding	NA	T;C;-;A;REP;-;LTR/MSTA;intronic;CTNND2;-;-;intronic;CTNND2;-;-;intronic;CTNND2;-;-;-;1;1;1	Name=MSTA	11
chr5:126438820	A:G	GRAMD2B	GRAMD2B	intronic	protein_coding	NA	A;G;+;A||R;NONREP;-;-/-;ncRNA_intronic;RP11-517I3.1;-;-;intronic;GRAMD3;-;-;intronic;GRAMD3;-;-;-;12;7;7	.	12
chr5:126438873	A:G	GRAMD2B	GRAMD2B	intronic	protein_coding	NA	A;G;+;A;NONREP;-;-/-;ncRNA_intronic;RP11-517I3.1;-;-;intronic;GRAMD3;-;-;intronic;GRAMD3;-;-;-;8;5;5	.	13
chr5:126438874	A:G	GRAMD2B	GRAMD2B	intronic	protein_coding	NA	A;G;+;A;NONREP;-;-/-;ncRNA_intronic;RP11-517I3.1;-;-;intronic;GRAMD3;-;-;intronic;GRAMD3;-;-;-;6;4;4	.	10
chr5:146972346	A:G	PPP2R2B	PPP2R2B	intronic	protein_coding	NA	T;C;-;A;REP;-;LINE/L1MD3;intronic;PPP2R2B;-;-;intronic;PPP2R2B;-;-;intronic;PPP2R2B;-;-;-;2;1;1	Name=L1MD3	11
chr5:146972549	A:G	PPP2R2B	PPP2R2B	intronic	protein_coding	NA	.	Name=AluSx1	12
chr5:42801795	T:C	CCDC152	CCDC152	UTR3	protein_coding	OLIG	T;C;-;A||R;ALU;-;SINE/AluJb;UTR3;CCDC152;-;-;UTR3;CCDC152;-;-;UTR3;CCDC152;-;-;-;935;30;54	Name=AluJb	16
chr5:79630406	A:G	TENT2	TENT2	intronic	protein_coding	MGAS	A;G;+;A||R;ALU;-;SINE/AluSg7;intronic;PAPD4;-;-;intronic;PAPD4;-;-;intronic;PAPD4;-;-;-;14;9;10	Name=AluSx1	13
chr5:84042455	A:G	EDIL3	EDIL3	intronic	protein_coding	OLIG	T;C;-;A;ALU;-;SINE/AluSx1;intronic;EDIL3;-;-;intronic;EDIL3;-;-;intronic;EDIL3;-;-;-;2;1;1	Name=AluSx1	10
chr5:84375034	A:G	EDIL3	EDIL3	intronic	protein_coding	OLIG	T;C;-;A||R;ALU;-;SINE/AluSc;intronic;EDIL3;-;-;intronic;EDIL3;-;-;intronic;EDIL3;-;-;-;2;1;1	Name=AluSc	11
chr5:11309093	A:G	CTNND2	CTNND2	intronic	protein_coding	NA	T;C;-;A;REP;-;LTR/MSTA;intronic;CTNND2;-;-;intronic;CTNND2;-;-;intronic;CTNND2;-;-;-;2;1;1	Name=MSTA	11
chr5:126438910	A:G	GRAMD2B	GRAMD2B	intronic	protein_coding	NA	A;G;+;A;NONREP;-;-/-;ncRNA_intronic;RP11-517I3.1;-;-;intronic;GRAMD3;-;-;intronic;GRAMD3;-;-;-;10;5;6	.	8
chr5:126438084	A:G	GRAMD2B	GRAMD2B	intronic	protein_coding	NA	A;G;+;A;NONREP;-;-/-;ncRNA_intronic;RP11-517I3.1;-;-;intronic;GRAMD3;-;-;intronic;GRAMD3;-;-;-;8;5;5	.	11
chr5:128091110	A:G	SLC12A2	SLC12A2	intronic	protein_coding	NA	A;G;+;A||R;REP;-;LINE/L2a;intronic;SLC12A2;-;-;intronic;SLC12A2;-;-;intronic;SLC12A2;-;-;-;9;2;3	Name=L2a	10
chr5:128091118	A:G	SLC12A2	SLC12A2	intronic	protein_coding	NA	A;G;+;A||R;REP;-;LINE/L2a;intronic;SLC12A2;-;-;intronic;SLC12A2;-;-;intronic;SLC12A2;-;-;-;9;3;4	Name=L2a	10
chr5:146881585	A:G	PPP2R2B	PPP2R2B	intronic	protein_coding	OLIG	T;C;-;A;ALU;-;SINE/AluSz6;intronic;PPP2R2B;-;-;intronic;PPP2R2B;-;-;intronic;PPP2R2B;-;-;-;2;2;2	Name=AluSz6	12
chr5:146893602	A:G	PPP2R2B	PPP2R2B	intronic	protein_coding	NA	T;C;-;A;ALU;-;SINE/AluSx;intronic;PPP2R2B;-;-;intronic;PPP2R2B;-;-;intronic;PPP2R2B;-;-;-;1;1;1	Name=AluSx1	14
chr5:146911303	A:G	PPP2R2B	PPP2R2B	intronic	protein_coding	OLIG	.	Name=AluSx4	11
chr5:146937177	A:G	PPP2R2B	PPP2R2B	intronic	protein_coding	NA	T;C;-;A;ALU;-;SINE/AluSx;intronic;PPP2R2B;-;-;intronic;PPP2R2B;-;-;intronic;PPP2R2B;-;-;-;7;3;4	Name=AluSx	11
chr5:146974817	A:G	PPP2R2B	PPP2R2B	intronic	protein_coding	NA	T;C;-;A;ALU;-;SINE/AluY;intronic;PPP2R2B;-;-;intronic;PPP2R2B;-;-;intronic;PPP2R2B;-;-;-;2;1;1	Name=AluY	13
chr5:146974833	A:G	PPP2R2B	PPP2R2B	intronic	protein_coding	NA	.	Name=AluY	13
chr5:15656572	A:G	FBXL7	FBXL7	intronic	protein_coding	OLIG	A;G;+;A||R;REP;-;LTR/THE1B;intronic;FBXL7;-;-;intronic;FBXL7;-;-;intronic;FBXL7;-;-;-;5;4;4	Name=THE1B	13
chr5:15658403	A:G	FBXL7	FBXL7	intronic	protein_coding	NA	A;G;+;A||R;REP;-;LTR/THE1C;intronic;FBXL7;-;-;intronic;FBXL7;-;-;intronic;FBXL7;-;-;-;5;5;5	Name=THE1C	13
chr5:15658414	A:G	FBXL7	FBXL7	intronic	protein_coding	NA	A;G;+;A||R;REP;-;LTR/THE1C;intronic;FBXL7;-;-;intronic;FBXL7;-;-;intronic;FBXL7;-;-;-;7;6;6	Name=THE1C	13
chr5:15673055	A:G	FBXL7	FBXL7	intronic	protein_coding	NA	A;G;+;A;ALU;-;SINE/AluSx1;intronic;FBXL7;-;-;intronic;FBXL7;-;-;intronic;FBXL7;-;-;-;6;4;4	Name=AluSx1	9
chr5:66015501	A:G	ERBIN	ERBIN	intronic	protein_coding	OLIG	A;G;+;A||R;REP;-;DNA/MER58A;intronic;ERBB2IP;-;-;intronic;ERBB2IP;-;-;intronic;ERBB2IP;-;-;-;13;7;9	Name=MER58A	13
chr5:66071294	A:G	ERBIN	ERBIN	intronic	protein_coding	NA	A;G;+;A||R;ALU;-;SINE/AluJb;intronic;ERBB2IP;-;-;intronic;ERBB2IP;-;-;intronic;ERBB2IP;-;-;-;68;15;21	Name=AluJb	13
chr5:11309058	A:G	CTNND2	CTNND2	intronic	protein_coding	NA	T;C;-;A||R;REP;-;LTR/MSTA;intronic;CTNND2;-;-;intronic;CTNND2;-;-;intronic;CTNND2;-;-;-;1;1;1	Name=MSTA	12
chr5:11309817	A:G	CTNND2	CTNND2	intronic	protein_coding	NA	.	Name=MSTA	12
chr5:126496384	A:G	GRAMD2B	GRAMD2B	intergenic	protein_coding	NA	A;G;+;A;ALU;-;SINE/AluJb;intergenic;GRAMD3||ALDH7A1;-;-;intergenic;GRAMD3||ALDH7A1;-;-;intergenic;GRAMD3||ALDH7A1;-;-;508;155;130;21;37	Name=AluJb	16
chr5:143209561	A:G	ARHGAP26	ARHGAP26	intronic	protein_coding	MGAS	A;G;+;A||R||D;ALU;-;SINE/AluSx1;intronic;ARHGAP26;-;-;intronic;ARHGAP26;-;-;intronic;ARHGAP26;-;-;-;425;26;43	Name=AluSx1	16
chr5:15658351	A:G	FBXL7	FBXL7	intronic	protein_coding	OLIG	A;G;+;A;REP;-;LTR/THE1C;intronic;FBXL7;-;-;intronic;FBXL7;-;-;intronic;FBXL7;-;-;-;4;2;2	Name=THE1C	13
chr5:15658375	A:G	FBXL7	FBXL7	intronic	protein_coding	NA	A;G;+;A;REP;-;LTR/THE1C;intronic;FBXL7;-;-;intronic;FBXL7;-;-;intronic;FBXL7;-;-;-;7;5;5	Name=THE1C	13
chr5:109772563	A:G	MAN2A1	MAN2A1	intronic	protein_coding	NA	A;G;+;A;ALU;-;SINE/AluJo;intronic;MAN2A1;-;-;intronic;MAN2A1;-;-;intronic;MAN2A1;-;-;-;2;2;2	Name=AluJo	6
chr5:146956927	A:G	PPP2R2B	PPP2R2B	intronic	protein_coding	NA	.	Name=MLT1A0	12
chr5:15656535	A:G	FBXL7	FBXL7	intronic	protein_coding	OLIG	A;G;+;A||R;REP;-;LTR/THE1B;intronic;FBXL7;-;-;intronic;FBXL7;-;-;intronic;FBXL7;-;-;-;9;4;4	Name=THE1B	13
chr5:15656538	A:G	FBXL7	FBXL7	intronic	protein_coding	OLIG	A;G;+;A||R;REP;-;LTR/THE1B;intronic;FBXL7;-;-;intronic;FBXL7;-;-;intronic;FBXL7;-;-;-;3;2;2	Name=THE1B	11
chr5:177052457	A:G	ZNF346	ZNF346	intronic	protein_coding	NA	A;G;+;A||R;ALU;-;SINE/AluSz;ncRNA_exonic;ZNF346-IT1;-;-;intronic;ZNF346;-;-;intronic;ZNF346;-;-;-;89;21;28	Name=AluSz	13
chr5:34116867	A:G	C1QTNF3-AMACR	C1QTNF3-AMACR	ncRNA	protein_coding	NA	T;C;-;A;ALU;-;SINE/AluSx1;intronic;RP11-1084J3.4;-;-;ncRNA_intronic;C1QTNF3-AMACR;-;-;intergenic;C1QTNF3||DQ587763;-;-;-;6;4;4	Name=AluSx1	5
chr5:137066318	A:G	SPOCK1	SPOCK1	intronic	protein_coding	NA	T;C;-;A;ALU;-;SINE/AluSx1;intronic;SPOCK1;-;-;intronic;SPOCK1;-;-;intronic;SPOCK1;-;-;-;3;1;1	Name=AluSx1	10
chr5:14825599	A:G	ANKH	ANKH	intronic	protein_coding	NA	T;C;-;A||R||D;ALU;-;SINE/AluJb;intronic;ANKH;-;-;intronic;ANKH;-;-;intronic;ANKH;-;-;-;14;8;9	Name=AluJb	11
chr5:66033953	A:G	ERBIN	ERBIN	intronic	protein_coding	NA	A;G;+;A;ALU;-;SINE/AluSx;intronic;ERBB2IP;-;-;intronic;ERBB2IP;-;-;intronic;ERBB2IP;-;-;-;3;2;2	Name=AluSx	11
chr5:66033956	A:G	ERBIN	ERBIN	intronic	protein_coding	NA	A;G;+;A;ALU;-;SINE/AluSx;intronic;ERBB2IP;-;-;intronic;ERBB2IP;-;-;intronic;ERBB2IP;-;-;-;2;1;1	Name=AluSx	12
chr5:146951690	A:G	PPP2R2B	PPP2R2B	intronic	protein_coding	NA	.	Name=L1PA10	6
chr5:36649228	A:G	SLC1A3	SLC1A3	intronic	protein_coding	NA	A;G;+;A;ALU;-;SINE/AluSp;intronic;SLC1A3;-;-;intronic;SLC1A3;-;-;intronic;SLC1A3;-;-;-;3;2;2	Name=AluSp	11
chr5:146881537	A:G	PPP2R2B	PPP2R2B	intronic	protein_coding	NA	T;C;-;A;ALU;-;SINE/AluSz6;intronic;PPP2R2B;-;-;intronic;PPP2R2B;-;-;intronic;PPP2R2B;-;-;-;3;2;2	Name=AluSz6	12
chr5:146881576	A:G	PPP2R2B	PPP2R2B	intronic	protein_coding	NA	T;C;-;A;ALU;-;SINE/AluSz6;intronic;PPP2R2B;-;-;intronic;PPP2R2B;-;-;intronic;PPP2R2B;-;-;-;2;1;1	Name=AluSz6	11
chr5:65963409	A:G	ERBIN	ERBIN	intronic	protein_coding	NA	A;G;+;A||R||D;ALU;-;SINE/AluSq2;intronic;ERBB2IP;-;-;intronic;ERBB2IP;-;-;intronic;ERBB2IP;-;-;-;7;4;4	Name=AluSq2	10
chr5:84042420	A:G	EDIL3	EDIL3	intronic	protein_coding	OLIG	T;C;-;A;ALU;-;SINE/AluSx1;intronic;EDIL3;-;-;intronic;EDIL3;-;-;intronic;EDIL3;-;-;-;3;1;1	Name=AluSx1	11
chr5:139300277	A:G	MATR3	MATR3	intronic	protein_coding	NA	A;G;+;A;ALU;-;SINE/AluSx3;intronic;MATR3;-;-;intronic;MATR3;-;-;intronic;MATR3;-;-;-;6;3;3	Name=AluSx3	10
chr5:140003858	A:G	NRG2	NRG2	intronic	protein_coding	NA	T;C;-;A||R||D;REP;-;LINE/L2;intronic;NRG2;-;-;intronic;NRG2;-;-;intronic;NRG2;-;-;-;4;1;2	Name=L2	10
chr5:180010655	A:G	RNF130	RNF130	intronic	protein_coding	NA	T;C;-;A||R;ALU;-;SINE/AluSz6;intronic;RNF130;-;-;intronic;RNF130;-;-;intronic;RNF130;-;-;-;19;8;10	Name=AluSz6	12
chr5:40829879	A:G	RPL37	RPL37	UTR3	protein_coding	NA	T;C;-;A||R;ALU;-;SINE/AluSp;UTR3;RPL37;-;-;upstream;LOC100506548;-;-;upstream;LOC100506548;-;-;-;428;30;51	Name=AluSp	18
chr5:88340308	A:G	TMEM161B-AS1	TMEM161B-DT	ncRNA	lncRNA	NA	.	Name=L1MA3	9
chr5:11309904	A:G	CTNND2	CTNND2	intronic	protein_coding	NA	T;C;-;A||R;REP;-;LTR/MSTA;intronic;CTNND2;-;-;intronic;CTNND2;-;-;intronic;CTNND2;-;-;-;2;1;1	Name=MSTA	12
chr5:17141867	A:G	BASP1-AS1	BASP1-AS1	ncRNA	lncRNA	NA	T;C;-;A||R;ALU;-;SINE/AluSx3;ncRNA_intronic;AC091878.1;-;-;ncRNA_intronic;LOC285696;-;-;ncRNA_intronic;LOC285696;-;-;-;29;3;8	Name=AluSx3	8
chr5:17141876	A:G	BASP1-AS1	BASP1-AS1	ncRNA	lncRNA	NA	T;C;-;A||R;ALU;-;SINE/AluSx3;ncRNA_intronic;AC091878.1;-;-;ncRNA_intronic;LOC285696;-;-;ncRNA_intronic;LOC285696;-;-;-;29;2;8	Name=AluSx3	8
chr5:146923941	A:G	PPP2R2B	PPP2R2B	intronic	protein_coding	NA	.	Name=L1PA13	11
chr5:34118283	A:G	C1QTNF3-AMACR	C1QTNF3-AMACR	ncRNA	protein_coding	NA	T;C;-;A;ALU;-;SINE/AluSz;intronic;RP11-1084J3.4;-;-;ncRNA_intronic;C1QTNF3-AMACR;-;-;intergenic;C1QTNF3||DQ587763;-;-;-;8;5;5	Name=AluSz	7
chr5:61506462	A:G	ZSWIM6	ZSWIM6	intronic	protein_coding	NA	A;G;+;A||R;ALU;-;SINE/AluSx;intronic;ZSWIM6;-;-;intronic;ZSWIM6;-;-;intronic;ZSWIM6;-;-;-;12;9;9	Name=AluSx	11
chr5:140003896	A:G	NRG2	NRG2	intronic	protein_coding	NEU-GABA-GLU	T;C;-;A||R||D;REP;-;LINE/L2;intronic;NRG2;-;-;intronic;NRG2;-;-;intronic;NRG2;-;-;-;7;3;4	Name=L2	9
chr5:15710961	A:G	FBXL7	FBXL7	intronic	protein_coding	OLIG	A;G;+;A||R;REP;-;LTR/THE1B;intronic;FBXL7;-;-;intronic;FBXL7;-;-;intronic;FBXL7;-;-;-;10;6;7	Name=THE1B	12
chr5:15710962	A:G	FBXL7	FBXL7	intronic	protein_coding	OLIG	A;G;+;A||R;REP;-;LTR/THE1B;intronic;FBXL7;-;-;intronic;FBXL7;-;-;intronic;FBXL7;-;-;-;10;6;7	Name=THE1B	12
chr5:167703270	A:G	TENM2	TENM2	intronic	protein_coding	NA	A;G;+;A||R;ALU;-;SINE/AluSq2;intronic;TENM2;-;-;intronic;TENM2;-;-;intronic;TENM2;-;-;-;1;1;1	Name=AluSq2	9
chr5:88302201	A:G	TMEM161B-AS1	TMEM161B-DT	ncRNA	lncRNA	NA	A;G;+;A||R;ALU;-;SINE/AluJo;ncRNA_intronic;TMEM161B-AS1;-;-;ncRNA_intronic;TMEM161B-AS1;-;-;ncRNA_intronic;TMEM161B-AS1;-;-;-;1;1;1	Name=AluJo	7
chr5:146943086	A:G	PPP2R2B	PPP2R2B	intronic	protein_coding	OLIG	.	Name=AluY	12
chr5:146976220	A:G	PPP2R2B	PPP2R2B	intronic	protein_coding	NA	.	Name=AluSz6	12
chr5:34117648	A:G	C1QTNF3-AMACR	C1QTNF3-AMACR	ncRNA	protein_coding	OLIG	T;C;-;A;ALU;-;SINE/AluSx1;intronic;RP11-1084J3.4;-;-;ncRNA_intronic;C1QTNF3-AMACR;-;-;intergenic;C1QTNF3||DQ587763;-;-;-;3;2;2	Name=AluSx1	7
chr5:66033949	A:G	ERBIN	ERBIN	intronic	protein_coding	OLIG	A;G;+;A;ALU;-;SINE/AluSx;intronic;ERBB2IP;-;-;intronic;ERBB2IP;-;-;intronic;ERBB2IP;-;-;-;5;3;3	Name=AluSx	10
chr5:66033951	A:G	ERBIN	ERBIN	intronic	protein_coding	NA	A;G;+;A;ALU;-;SINE/AluSx;intronic;ERBB2IP;-;-;intronic;ERBB2IP;-;-;intronic;ERBB2IP;-;-;-;5;3;3	Name=AluSx	10
chr5:118836336	A:G	DTWD2	DTWD2	UTR3	protein_coding	NA	T;C;-;A||R;ALU;-;SINE/AluSg7;downstream;DTWD2;-;-;UTR3;DTWD2;-;-;downstream;DTWD2;-;-;-;545;28;52	Name=AluSg7	6
chr5:150226027	A:G	CAMK2A	CAMK2A	intronic	protein_coding	NA	T;C;-;A||R;ALU;-;SINE/AluSx;intronic;CAMK2A;-;-;intronic;CAMK2A;-;-;intronic;CAMK2A;-;-;-;30;3;8	Name=AluSx	11
chr5:55953527	A:G	IL6ST	IL6ST	intronic	protein_coding	MGAS	T;C;-;A||R||D;ALU;-;SINE/AluSp;intronic;IL6ST;-;-;intronic;IL6ST;-;-;intronic;IL6ST;-;-;-;144;23;31	Name=AluSp	7
chr5:61366898	A:G	ZSWIM6	ZSWIM6	intronic	protein_coding	NA	A;G;+;A||R;ALU;-;SINE/AluJb;intronic;ZSWIM6;-;-;intronic;ZSWIM6;-;-;intronic;ZSWIM6;-;-;-;10;4;5	Name=AluJb	13
chr5:15658368	A:G	FBXL7	FBXL7	intronic	protein_coding	OLIG	A;G;+;A;REP;-;LTR/THE1C;intronic;FBXL7;-;-;intronic;FBXL7;-;-;intronic;FBXL7;-;-;-;4;4;4	Name=THE1C	13
chr5:15658425	A:G	FBXL7	FBXL7	intronic	protein_coding	NA	A;G;+;A||R;REP;-;LTR/THE1C;intronic;FBXL7;-;-;intronic;FBXL7;-;-;intronic;FBXL7;-;-;-;6;5;5	Name=THE1C	13
chr5:146769120	A:G	PPP2R2B	PPP2R2B	intronic	protein_coding	NA	T;C;-;A;ALU;-;SINE/AluSz6;intronic;PPP2R2B;-;-;intronic;PPP2R2B;-;-;intronic;PPP2R2B;-;-;-;3;1;1	Name=AluSz6	12
chr5:146938905	A:G	PPP2R2B	PPP2R2B	intronic	protein_coding	OLIG	T;C;-;A||R||D;ALU;-;SINE/AluSx3;intronic;PPP2R2B;-;-;intronic;PPP2R2B;-;-;intronic;PPP2R2B;-;-;-;16;2;11	Name=AluSx3	13
chr5:15656355	A:G	FBXL7	FBXL7	intronic	protein_coding	NA	A;G;+;A||R;REP;-;LTR/THE1B;intronic;FBXL7;-;-;intronic;FBXL7;-;-;intronic;FBXL7;-;-;-;6;5;5	Name=THE1B	11
chr5:79640109	A:G	TENT2	TENT2	intronic	protein_coding	NA	A;G;+;A||R;ALU;-;SINE/AluSz;intronic;PAPD4;-;-;intronic;PAPD4;-;-;intronic;PAPD4;-;-;-;68;18;24	Name=AluSz	13
chr5:139299525	A:G	MATR3	MATR3	intronic	protein_coding	NA	.	Name=AluJo	12
chr5:146768966	A:G	PPP2R2B	PPP2R2B	intronic	protein_coding	NEU-GABA	T;C;-;A||R;ALU;-;SINE/AluSz6;intronic;PPP2R2B;-;-;intronic;PPP2R2B;-;-;intronic;PPP2R2B;-;-;-;2;1;1	Name=AluSz6	11
chr5:146901393	A:G	PPP2R2B	PPP2R2B	intronic	protein_coding	NA	T;C;-;A;ALU;-;SINE/AluJo;intronic;PPP2R2B;-;-;intronic;PPP2R2B;-;-;intronic;PPP2R2B;-;-;-;2;1;1	Name=AluJo	12
chr5:146974809	A:G	PPP2R2B	PPP2R2B	intronic	protein_coding	NA	T;C;-;R;ALU;-;SINE/AluY;intronic;PPP2R2B;-;-;intronic;PPP2R2B;-;-;intronic;PPP2R2B;-;-;-;0;0;0	Name=AluY	13
chr5:173946912	A:G	CPEB4	CPEB4	intronic	protein_coding	NA	A;G;+;A;NONREP;-;-/-;intronic;CPEB4;-;-;intronic;CPEB4;-;-;intronic;CPEB4;-;-;-;31;15;18	.	11
chr5:84040940	A:G	EDIL3	EDIL3	intronic	protein_coding	NA	T;C;-;A;ALU;-;SINE/AluJb;intronic;EDIL3;-;-;intronic;EDIL3;-;-;intronic;EDIL3;-;-;-;3;2;2	Name=AluJb	12
chr5:146739223	A:G	PPP2R2B	PPP2R2B	intronic	protein_coding	NA	T;C;-;A||R;ALU;-;SINE/AluJb;intronic;PPP2R2B;-;-;intronic;PPP2R2B;-;-;intronic;PPP2R2B;-;-;-;1;1;1	Name=AluJb	11
chr5:146954458	A:G	PPP2R2B	PPP2R2B	intronic	protein_coding	NA	.	Name=L1PB1	13
chr5:15629179	A:G	FBXL7	FBXL7	intronic	protein_coding	NA	A;G;+;A||R;ALU;-;SINE/AluJr;intronic;FBXL7;-;-;intronic;FBXL7;-;-;intronic;FBXL7;-;-;-;7;4;4	Name=AluJr	12
chr5:95892350	A:G	ELL2	ELL2	intronic	protein_coding	NA	T;C;-;A||R;ALU;-;SINE/AluSz6;intronic;ELL2;-;-;intronic;ELL2;-;-;intronic;ELL2;-;-;-;320;27;36	Name=AluSz6	5
chr5:146881521	A:G	PPP2R2B	PPP2R2B	intronic	protein_coding	NA	T;C;-;A||R;ALU;-;SINE/AluSz6;intronic;PPP2R2B;-;-;intronic;PPP2R2B;-;-;intronic;PPP2R2B;-;-;-;7;4;5	Name=AluSz6	12
chr5:15786992	A:G	FBXL7	FBXL7	intronic	protein_coding	NA	.	Name=MLT1D	9
chr5:40830348	A:G	RPL37	RPL37	UTR3	protein_coding	NA	T;C;-;A||R;ALU;-;SINE/AluJb;UTR3;RPL37;-;-;downstream;RPL37;-;-;downstream;RPL37;-;-;-;682;27;49	Name=AluJb	11
chr5:126438096	A:G	GRAMD2B	GRAMD2B	intronic	protein_coding	NA	A;G;+;A;NONREP;-;-/-;ncRNA_intronic;RP11-517I3.1;-;-;intronic;GRAMD3;-;-;intronic;GRAMD3;-;-;-;5;4;4	.	12
chr5:11134019	A:G	CTNND2	CTNND2	intronic	protein_coding	NA	.	Name=MLT1E2	11
chr5:109799578	A:G	MAN2A1	MAN2A1	intronic	protein_coding	OLIG	A;G;+;A;ALU;-;SINE/AluSp;intronic;MAN2A1;-;-;intronic;MAN2A1;-;-;intronic;MAN2A1;-;-;-;2;2;2	Name=AluSp	11
chr5:11320558	A:G	CTNND2	CTNND2	intronic	protein_coding	NA	.	Name=THE1B	13
chr5:180010457	A:G	RNF130	RNF130	intronic	protein_coding	NA	T;C;-;A;ALU;-;SINE/AluSz6;intronic;RNF130;-;-;intronic;RNF130;-;-;intronic;RNF130;-;-;-;13;8;9	Name=AluSz6	9
chr5:79630436	A:G	TENT2	TENT2	intronic	protein_coding	MGAS	A;G;+;A||R;ALU;-;SINE/AluSg7;intronic;PAPD4;-;-;intronic;PAPD4;-;-;intronic;PAPD4;-;-;-;9;6;6	Name=AluSx1	12
chr5:15656568	A:G	FBXL7	FBXL7	intronic	protein_coding	NA	A;G;+;A||R;REP;-;LTR/THE1B;intronic;FBXL7;-;-;intronic;FBXL7;-;-;intronic;FBXL7;-;-;-;6;3;3	Name=THE1B	11
chr5:180010632	A:G	RNF130	RNF130	intronic	protein_coding	NA	T;C;-;A;ALU;-;SINE/AluSz6;intronic;RNF130;-;-;intronic;RNF130;-;-;intronic;RNF130;-;-;-;10;4;5	Name=AluSz6	7
chr5:146970404	A:G	PPP2R2B	PPP2R2B	intronic	protein_coding	NA	T;C;-;A;ALU;-;SINE/AluSz6;intronic;PPP2R2B;-;-;intronic;PPP2R2B;-;-;intronic;PPP2R2B;-;-;-;2;1;1	Name=AluSz6	11
chr5:146970513	A:G	PPP2R2B	PPP2R2B	intronic	protein_coding	NA	T;C;-;A;ALU;-;SINE/AluSz6;intronic;PPP2R2B;-;-;intronic;PPP2R2B;-;-;intronic;PPP2R2B;-;-;-;7;2;4	Name=AluSz6	11
chr6:3021075	T:C	HTATSF1P2	HTATSF1P2	ncRNA	processed_pseudogene	NA	.	Name=AluJr4	14
chr6:53544740	A:G	GCLC	GCLC	other	protein_coding	NA	.	.	14
chr6:68951194	A:G	ADGRB3	ADGRB3	intronic	protein_coding	NA	A;G;+;A;NONREP;rs559365100;-/-;intronic;BAI3;-;-;intronic;ADGRB3;-;-;intronic;BAI3;-;-;-;6;3;3	.	9
chr6:68951203	A:G	ADGRB3	ADGRB3	intronic	protein_coding	NA	A;G;+;A;NONREP;-;-/-;intronic;BAI3;-;-;intronic;ADGRB3;-;-;intronic;BAI3;-;-;-;5;2;2	.	9
chr6:12921049	A:G	PHACTR1	PHACTR1	intronic	protein_coding	NA	A;G;+;A||R;REP;-;DNA/MER96;intronic;PHACTR1;-;-;intronic;PHACTR1;-;-;intronic;PHACTR1;-;-;-;4;1;3	Name=MER96	10
chr6:68951120	A:G	ADGRB3	ADGRB3	intronic	protein_coding	NA	.	.	8
chr6:72767943	A:G	KCNQ5	KCNQ5	intronic	protein_coding	NA	A;G;+;A;REP;-;LINE/L1MB8;intronic;KCNQ5;-;-;intronic;KCNQ5;-;-;intronic;KCNQ5;-;-;-;1;1;1	Name=L1MB8	8
chr6:72767949	A:G	KCNQ5	KCNQ5	intronic	protein_coding	NA	A;G;+;A;REP;-;LINE/L1MB8;intronic;KCNQ5;-;-;intronic;KCNQ5;-;-;intronic;KCNQ5;-;-;-;3;2;2	Name=L1MB8	7
chr6:72767966	A:G	KCNQ5	KCNQ5	intronic	protein_coding	NA	A;G;+;A||R;REP;-;LINE/L1MB8;intronic;KCNQ5;-;-;intronic;KCNQ5;-;-;intronic;KCNQ5;-;-;-;2;2;2	Name=L1MB8	8
chr6:79004475	A:G	PHIP	PHIP	intronic	protein_coding	NA	.	.	10
chr6:12902358	A:G	PHACTR1	PHACTR1	intronic	protein_coding	NA	A;G;+;A;ALU;-;SINE/AluSx;intronic;PHACTR1;-;-;intronic;PHACTR1;-;-;intronic;PHACTR1;-;-;-;1;1;1	Name=AluSx	9
chr6:12903832	A:G	PHACTR1	PHACTR1	intronic	protein_coding	NA	A;G;+;A;NONREP;-;-/-;intronic;PHACTR1;-;-;intronic;PHACTR1;-;-;intronic;PHACTR1;-;-;-;2;1;2	.	5
chr6:68951244	A:G	ADGRB3	ADGRB3	intronic	protein_coding	NA	A;G;+;A;NONREP;-;-/-;intronic;BAI3;-;-;intronic;ADGRB3;-;-;intronic;BAI3;-;-;-;3;1;2	.	8
chr6:109372638	A:G	CD164	CD164	intronic	protein_coding	NA	T;C;-;A||R;NONREP;-;-/-;intronic;CD164;-;-;intronic;CD164;-;-;intronic;CD164;-;-;-;292;29;47	.	12
chr6:116120449	T:C	COL10A1	COL10A1	other	protein_coding	NA	.	.	11
chr6:123911254	A:G	NKAIN2	NKAIN2	intronic	protein_coding	NA	A;G;+;A;REP;-;LTR/MSTB1;intronic;NKAIN2;-;-;intronic;NKAIN2;-;-;intronic;NKAIN2;-;-;-;3;2;2	Name=MSTB1	12
chr6:123911256	A:G	NKAIN2	NKAIN2	intronic	protein_coding	NA	A;G;+;A;REP;-;LTR/MSTB1;intronic;NKAIN2;-;-;intronic;NKAIN2;-;-;intronic;NKAIN2;-;-;-;3;2;2	Name=MSTB1	12
chr6:12905187	A:G	PHACTR1	PHACTR1	intronic	protein_coding	NA	.	Name=MER5B	4
chr6:13787989	A:G	MCUR1	MCUR1	UTR3	protein_coding	NA	T;C;-;A||R||D;ALU;-;SINE/AluSx;UTR3;MCUR1;-;-;UTR3;MCUR1;-;-;UTR3;MCUR1;-;-;-;244;25;47	Name=AluSx	16
chr6:157981975	A:G	SYNJ2	SYNJ2	other	protein_coding	NA	.	.	11
chr6:163443479	A:G	QKI	QKI	intronic	protein_coding	NA	A;G;+;A;ALU;-;SINE/AluSg7;intronic;QKI;-;-;intronic;QKI;-;-;intronic;QKI;-;-;-;4;4;4	Name=AluSg7	4
chr6:163450241	A:G	QKI	QKI	intronic	protein_coding	NA	A;G;+;A;ALU;-;SINE/AluSx1;intronic;QKI;-;-;intronic;QKI;-;-;intronic;QKI;-;-;-;4;3;3	Name=AluSx1	12
chr6:163508977	A:G	QKI	QKI	intronic	protein_coding	NA	A;G;+;A;ALU;-;SINE/AluSx1;intronic;QKI;-;-;intronic;QKI;-;-;intronic;QKI;-;-;-;2;2;2	Name=AluSx1	10
chr6:16722751	A:G	ATXN1	ATXN1	intronic	protein_coding	NA	T;C;-;A;NONREP;-;-/-;intronic;ATXN1;-;-;intronic;ATXN1;-;-;intronic;ATXN1;-;-;-;10;5;7	.	13
chr6:42783082	A:G	BICRAL	BICRAL	intronic	protein_coding	NA	.	.	14
chr6:68951144	A:G	ADGRB3	ADGRB3	intronic	protein_coding	NA	A;G;+;A;NONREP;-;-/-;intronic;BAI3;-;-;intronic;ADGRB3;-;-;intronic;BAI3;-;-;-;6;3;4	.	9
chr6:68951226	A:G	ADGRB3	ADGRB3	intronic	protein_coding	NA	A;G;+;A;NONREP;-;-/-;intronic;BAI3;-;-;intronic;ADGRB3;-;-;intronic;BAI3;-;-;-;3;1;1	.	8
chr6:68952124	A:G	ADGRB3	ADGRB3	intronic	protein_coding	NA	.	.	9
chr6:97038130	A:G	KLHL32	KLHL32	intronic	protein_coding	OLIG	A;G;+;A||R;REP;-;LINE/L1MA4;intronic;KLHL32;-;-;intronic;KLHL32;-;-;intronic;KLHL32;-;-;-;4;1;2	Name=L1MA4A	10
chr6:97038199	A:G	KLHL32	KLHL32	intronic	protein_coding	OLIG	A;G;+;A||R;REP;-;LINE/L1MA4;intronic;KLHL32;-;-;intronic;KLHL32;-;-;intronic;KLHL32;-;-;-;4;1;2	Name=L1MA4A	12
chr6:99532194	A:G	TSTD3	TSTD3	UTR3	protein_coding	NA	A;G;+;A||R||D;ALU;-;SINE/AluSc;downstream;TSTD3;-;-;UTR3;TSTD3;-;-;UTR3;TSTD3;-;-;-;71;15;21	Name=AluSc	7
chr6:149244777	T:C	TAB2-AS1	TAB2-AS1	ncRNA	lncRNA	NA	.	Name=AluSz	21
chr6:109372692	A:G	CD164	CD164	intronic	protein_coding	NA	T;C;-;A||R;NONREP;-;-/-;intronic;CD164;-;-;intronic;CD164;-;-;intronic;CD164;-;-;-;532;30;49	.	12
chr6:158974279	A:G	RSPH3	RSPH3	UTR3	protein_coding	NA	T;C;-;A||R;NONREP;-;-/-;UTR3;RSPH3;-;-;intergenic;C6orf99||RSPH3;-;-;intergenic;C6orf99||RSPH3;-;-;-;567;29;53	.	9
chr6:163443408	A:G	QKI	QKI	intronic	protein_coding	NA	A;G;+;R||D;ALU;-;SINE/AluSg7;intronic;QKI;-;-;intronic;QKI;-;-;intronic;QKI;-;-;-;0;0;0	Name=AluSg7	11
chr6:163445888	A:G	QKI	QKI	intronic	protein_coding	NA	A;G;+;A||R;ALU;-;SINE/AluY;intronic;QKI;-;-;intronic;QKI;-;-;intronic;QKI;-;-;-;4;3;3	Name=AluY	11
chr6:163448616	A:G	QKI	QKI	intronic	protein_coding	NA	A;G;+;A;ALU;-;SINE/AluSq2;intronic;QKI;-;-;intronic;QKI;-;-;intronic;QKI;-;-;-;1;1;1	Name=AluSq2	10
chr6:163448643	A:G	QKI	QKI	intronic	protein_coding	NA	A;G;+;A;ALU;-;SINE/AluSq2;intronic;QKI;-;-;intronic;QKI;-;-;intronic;QKI;-;-;-;4;3;3	Name=AluSq2	11
chr6:163450047	A:G	QKI	QKI	intronic	protein_coding	NA	.	Name=(AT)n	5
chr6:163450137	A:G	QKI	QKI	intronic	protein_coding	NA	A;G;+;A;ALU;-;SINE/AluSx1;intronic;QKI;-;-;intronic;QKI;-;-;intronic;QKI;-;-;-;3;2;2	Name=AluSx1	10
chr6:163450197	A:G	QKI	QKI	intronic	protein_coding	NA	.	Name=AluSx1	11
chr6:163502243	A:G	QKI	QKI	intronic	protein_coding	NA	.	Name=AluJb	10
chr6:163552081	A:G	QKI	QKI	intronic	protein_coding	NA	.	Name=Tigger2a	12
chr6:34133126	A:G	GRM4	GRM4	other	protein_coding	NA	T;C;-;A||R;NONREP;-;-/-;exonic;GRM4;nonsynonymous	.	8
chr6:39806193	A:G	DAAM2	DAAM2	intronic	protein_coding	NA	A;G;+;A;NONREP;-;-/-;intronic;DAAM2;-;-;intronic;DAAM2;-;-;intronic;DAAM2;-;-;-;6;4;5	.	6
chr6:97038188	A:G	KLHL32	KLHL32	intronic	protein_coding	OLIG	A;G;+;A||R;REP;-;LINE/L1MA4;intronic;KLHL32;-;-;intronic;KLHL32;-;-;intronic;KLHL32;-;-;-;1;1;1	Name=L1MA4A	10
chr6:97038192	A:G	KLHL32	KLHL32	intronic	protein_coding	OLIG	A;G;+;A||R;REP;-;LINE/L1MA4;intronic;KLHL32;-;-;intronic;KLHL32;-;-;intronic;KLHL32;-;-;-;1;1;1	Name=L1MA4A	12
chr6:116598933	A:G	RWDD1	RWDD1	intergenic	protein_coding	NA	A;G;+;A||R;ALU;-;SINE/AluJb;intergenic;RWDD1||RSPH4A;-;-;intergenic;RWDD1||RSPH4A;-;-;intergenic;RWDD1||RSPH4A;-;-;-;104;11;25	Name=AluJb	4
chr6:123911226	A:G	NKAIN2	NKAIN2	intronic	protein_coding	NA	A;G;+;A;REP;-;LTR/MSTB1;intronic;NKAIN2;-;-;intronic;NKAIN2;-;-;intronic;NKAIN2;-;-;-;4;1;2	Name=MSTB1	3
chr6:12804636	A:G	PHACTR1	PHACTR1	intronic	protein_coding	NA	A;G;+;A;ALU;-;SINE/AluJb;intronic;PHACTR1;-;-;intronic;PHACTR1;-;-;intronic;PHACTR1;-;-;-;2;1;2	Name=AluJb	8
chr6:157004107	A:G	ARID1B	ARID1B	intronic	protein_coding	NA	A;G;+;A||R||D;ALU;-;SINE/AluJr4;intronic;ARID1B;-;-;intronic;ARID1B;-;-;intronic;ARID1B;-;-;-;16;8;9	Name=AluJr	15
chr6:163433588	A:G	QKI	QKI	intronic	protein_coding	NA	A;G;+;A;ALU;-;SINE/AluSx3;intronic;QKI;-;-;intronic;QKI;-;-;intronic;QKI;-;-;-;2;2;2	Name=AluSx3	6
chr6:123911281	A:G	NKAIN2	NKAIN2	intronic	protein_coding	NA	A;G;+;A;REP;-;LTR/MSTB1;intronic;NKAIN2;-;-;intronic;NKAIN2;-;-;intronic;NKAIN2;-;-;-;4;2;2	Name=MSTB1	11
chr6:163558583	A:G	QKI	QKI	intronic	protein_coding	NA	A;G;+;A;ALU;-;SINE/AluSx1;intronic;QKI;-;-;intronic;QKI;-;-;intronic;QKI;-;-;-;6;3;3	Name=AluSx1	10
chr6:16722763	A:G	ATXN1	ATXN1	intronic	protein_coding	NA	T;C;-;A||R;NONREP;-;-/-;intronic;ATXN1;-;-;intronic;ATXN1;-;-;intronic;ATXN1;-;-;-;11;6;7	.	9
chr6:38000697	A:G	ZFAND3	ZFAND3	intronic	protein_coding	NA	A;G;+;A||R;NONREP;-;-/-;intronic;ZFAND3;-;-;intronic;ZFAND3;-;-;intronic;ZFAND3;-;-;-;15;5;6	.	12
chr6:97038079	A:G	KLHL32	KLHL32	intronic	protein_coding	OLIG	A;G;+;A||R;REP;-;LINE/L1MA4;intronic;KLHL32;-;-;intronic;KLHL32;-;-;intronic;KLHL32;-;-;-;6;2;2	Name=L1MA4A	12
chr6:166938515	A:G	RNASET2	RNASET2	intronic	protein_coding	NA	T;C;-;A||R||D;NONREP;-;-/-;intronic;RNASET2||RP11-514O12.4;-;-;intronic;RNASET2;-;-;intronic;RNASET2;-;-;-;440;24;44	.	13
chr6:39815079	A:G	DAAM2	DAAM2	intronic	protein_coding	NA	A;G;+;R;REP;-;DNA/MER5A;intronic;DAAM2;-;-;intronic;DAAM2;-;-;intronic;DAAM2;-;-;-;16;6;9	Name=MER5A	7
chr6:97016752	A:G	KLHL32	KLHL32	intronic	protein_coding	NA	A;G;+;A;REP;-;LTR/THE1D;intronic;KLHL32;-;-;intronic;KLHL32;-;-;intronic;KLHL32;-;-;-;4;2;2	Name=THE1D	12
chr6:24703141	A:G	ACOT13	ACOT13	UTR3	protein_coding	NA	A;G;+;A||R;ALU;-;SINE/AluJo;UTR3;ACOT13;-;-;UTR3;ACOT13;-;-;UTR3;ACOT13;-;-;-;316;29;52	Name=AluJo	9
chr6:37892354	A:G	ZFAND3	ZFAND3	intronic	protein_coding	NA	A;G;+;A||R||D;ALU;-;SINE/AluJr;intronic;ZFAND3;-;-;intronic;ZFAND3;-;-;intronic;ZFAND3;-;-;-;6;5;5	Name=FLAM_C	7
chr6:105099131	A:G	BVES	BVES	UTR3	protein_coding	NA	T;C;-;A||R;ALU;-;SINE/AluJb;UTR3;BVES;-;-;UTR3;BVES;-;-;UTR3;BVES;-;-;-;969;27;50	Name=AluJb	12
chr6:12844322	A:G	PHACTR1	PHACTR1	intronic	protein_coding	NEU-GLU	.	Name=AluJr	10
chr6:136366846	A:G	MAP7	MAP7	intronic	protein_coding	NA	.	.	8
chr6:152289515	A:G	SYNE1	SYNE1	intronic	protein_coding	NEU-GABA	T;C;-;R;ALU;-;SINE/AluSx;intronic;SYNE1;-;-;intronic;SYNE1;-;-;intronic;SYNE1;-;-;-;19;8;10	Name=AluSx	14
chr6:158198544	A:G	GTF2H5	GTF2H5	UTR3	protein_coding	NA	A;G;+;A||R;ALU;-;SINE/AluSz;UTR3;GTF2H5;-;-;UTR3;GTF2H5;-;-;UTR3;GTF2H5;-;-;-;309;24;43	Name=AluSz	11
chr6:69340735	A:G	ADGRB3	ADGRB3	intronic	protein_coding	NA	.	Name=L1PA7	10
chr6:97037710	A:G	KLHL32	KLHL32	intronic	protein_coding	OLIG	A;G;+;A||R;REP;-;LINE/L1MA4;intronic;KLHL32;-;-;intronic;KLHL32;-;-;intronic;KLHL32;-;-;-;3;2;3	Name=L1MA4A	11
chr6:163436627	A:G	QKI	QKI	intronic	protein_coding	NA	.	Name=AluSz	6
chr6:163508924	A:G	QKI	QKI	intronic	protein_coding	NA	.	Name=AluSx1	8
chr6:109372550	A:G	CD164	CD164	intronic	protein_coding	NA	T;C;-;A||R;NONREP;-;-/-;intronic;CD164;-;-;intronic;CD164;-;-;intronic;CD164;-;-;-;336;29;45	.	11
chr6:16724801	A:G	ATXN1	ATXN1	intronic	protein_coding	NA	T;C;-;A;NONREP;-;-/-;intronic;ATXN1;-;-;intronic;ATXN1;-;-;intronic;ATXN1;-;-;309;24;10;5;6	.	12
chr6:87175397	A:G	ZNF292	ZNF292	intronic	protein_coding	NA	A;G;+;A||R;ALU;-;SINE/AluJr4;intronic;ZNF292;-;-;intronic;ZNF292;-;-;intronic;ZNF292;-;-;-;10;4;4	Name=AluJr4	12
chr6:111512331	A:G	TRAF3IP2-AS1	TRAF3IP2-AS1	ncRNA	lncRNA	NA	A;G;+;A||R;ALU;-;SINE/AluSx;ncRNA_intronic;TRAF3IP2-AS1;-;-;ncRNA_intronic;TRAF3IP2-AS1;-;-;intronic;TRAF3IP2-AS1;-;-;-;3;2;2	Name=AluSx	12
chr6:111556876	T:C	TRAF3IP2-AS1	TRAF3IP2-AS1	ncRNA	lncRNA	NA	T;C;-;A||R;ALU;-;SINE/AluJb;ncRNA_intronic;TRAF3IP2-AS1;-;-;ncRNA_intronic;TRAF3IP2-AS1;-;-;UTR3;TRAF3IP2;-;-;-;239;24;45	Name=AluJb	16
chr6:131062808	A:G	EPB41L2	EPB41L2	intronic	protein_coding	MGAS	.	.	13
chr6:136340853	A:G	MAP7	MAP7	intergenic	protein_coding	NA	T;C;-;A||R;ALU;-;SINE/AluSp;intergenic;RP3-406A7.7||MAP7;-;-;intergenic;BCLAF1||MAP7;-;-;intergenic;BCLAF1||MAP7;-;-;-;112;13;25	Name=AluSp	19
chr6:157823784	A:G	SNX9	SNX9	intronic	protein_coding	NA	.	.	12
chr6:53346141	A:G	ELOVL5	ELOVL5	intronic	protein_coding	NA	.	Name=L1PA8	7
chr6:53330911	A:G	ELOVL5	ELOVL5	intronic	protein_coding	NA	T;C;-;A;REP;-;DNA/Tigger3b;intronic;ELOVL5;-;-;intronic;ELOVL5;-;-;intronic;ELOVL5;-;-;-;48;13;22	Name=Tigger3b	13
chr6:53340555	A:G	ELOVL5	ELOVL5	intronic	protein_coding	NA	T;C;-;A;REP;-;DNA/Tigger3b;intronic;ELOVL5;-;-;intronic;ELOVL5;-;-;intronic;ELOVL5;-;-;-;8;6;6	Name=Tigger3b	8
chr6:53340569	A:G	ELOVL5	ELOVL5	intronic	protein_coding	OLIG	T;C;-;A;REP;-;DNA/Tigger3b;intronic;ELOVL5;-;-;intronic;ELOVL5;-;-;intronic;ELOVL5;-;-;-;8;5;7	Name=Tigger3b	6
chr6:53340798	A:G	ELOVL5	ELOVL5	intronic	protein_coding	NA	T;C;-;A;REP;-;DNA/Tigger3b;intronic;ELOVL5;-;-;intronic;ELOVL5;-;-;intronic;ELOVL5;-;-;-;9;5;6	Name=Tigger3b	8
chr6:56679057	A:G	DST	DST	intronic	protein_coding	NA	T;C;-;A||R;REP;-;LTR/MER34B;intronic;DST;-;-;intronic;DST;-;-;intronic;DST;-;-;-;6;2;3	Name=MER34B	12
chr6:56679061	A:G	DST	DST	intronic	protein_coding	NA	T;C;-;A;REP;-;LTR/MER34B;intronic;DST;-;-;intronic;DST;-;-;intronic;DST;-;-;-;4;1;2	Name=MER34B	12
chr6:56679069	A:G	DST	DST	intronic	protein_coding	NA	T;C;-;A||R;REP;-;LTR/MER34B;intronic;DST;-;-;intronic;DST;-;-;intronic;DST;-;-;-;6;3;5	Name=MER34B	13
chr6:69150149	A:G	ADGRB3	ADGRB3	intronic	protein_coding	NA	A;G;+;A;REP;-;LINE/L1M1;intronic;BAI3;-;-;intronic;ADGRB3;-;-;intronic;BAI3;-;-;-;3;1;2	Name=L1M1	10
chr6:10775065	T:C	MAK	MAK	intronic	protein_coding	NA	A;G;+;A||R;ALU;-;SINE/AluSz;intronic;MAK||RP11-637O19.3||SYCP2L;-;-;intronic;MAK;-;-;intronic;MAK;-;-;-;28;10;12	Name=AluSz	15
chr6:111315845	A:G	REV3L	REV3L	intronic	protein_coding	NA	T;C;-;A||R||D;REP;-;DNA/MER1B;intronic;REV3L;-;-;intronic;REV3L;-;-;intronic;REV3L;-;-;-;933;30;53	Name=MER1B	16
chr6:118011373	A:G	SLC35F1	SLC35F1	intronic	protein_coding	NA	.	Name=MSTA	10
chr6:154845983	A:G	MIR1273C	MIR1273C	intergenic	miRNA	NA	A;G;+;A;ALU;-;SINE/AluJb;intronic;TIAM2;-;-;intergenic;SCAF8||MIR1273C;-;-;intronic;TIAM2;-;-;-;6;4;4	Name=AluJb	13
chr6:63733304	T:C	EYS	EYS	intronic	protein_coding	NA	A;G;+;A||R||D;REP;-;LINE/L1PA16;intronic;EYS;-;-;intronic;EYS;-;-;intronic;EYS;-;-;-;11;6;8	Name=L1PA16	10
chr6:69137626	A:G	ADGRB3	ADGRB3	intronic	protein_coding	NA	A;G;+;A;ALU;-;SINE/AluSg;intronic;BAI3;-;-;intronic;ADGRB3;-;-;intronic;BAI3;-;-;-;2;1;2	Name=AluSx4	9
chr6:69141366	A:G	ADGRB3	ADGRB3	intronic	protein_coding	NEU-GABA-GLU	.	Name=AluY	10
chr6:163448589	A:G	QKI	QKI	intronic	protein_coding	NA	A;G;+;A;ALU;-;SINE/AluSq2;intronic;QKI;-;-;intronic;QKI;-;-;intronic;QKI;-;-;-;6;4;4	Name=AluSq2	10
chr6:57057666	A:G	KIAA1586	KIAA1586	intergenic	protein_coding	NA	A;G;+;A||R;ALU;-;SINE/AluSx1;intergenic;KIAA1586||ZNF451;-;-;intergenic;KIAA1586||ZNF451;-;-;intergenic;KIAA1586||ZNF451;-;-;-;119;23;41	Name=AluSx1	3
chr6:136454385	A:G	MAP7	MAP7	intronic	protein_coding	NA	T;C;-;A;ALU;-;SINE/AluJo;intronic;MAP7;-;-;intronic;MAP7;-;-;intronic;MAP7;-;-;-;2;1;1	Name=AluJo	12
chr6:136488663	A:G	MAP7	MAP7	intronic	protein_coding	OLIG	T;C;-;A;ALU;-;SINE/AluSc;intronic;MAP7;-;-;intronic;MAP7;-;-;intronic;MAP7;-;-;-;3;1;2	Name=AluSc	13
chr6:56679067	A:G	DST	DST	intronic	protein_coding	NA	T;C;-;A||R;REP;-;LTR/MER34B;intronic;DST;-;-;intronic;DST;-;-;intronic;DST;-;-;-;2;1;2	Name=MER34B	12
chr6:97023123	A:G	KLHL32	KLHL32	intronic	protein_coding	NA	A;G;+;A;REP;-;LTR/THE1D;intronic;KLHL32;-;-;intronic;KLHL32;-;-;intronic;KLHL32;-;-;-;2;1;1	Name=THE1D	13
chr6:142849639	A:G	HIVEP2	HIVEP2	intronic	protein_coding	NA	T;C;-;A||R;ALU;-;SINE/AluJb;intronic;HIVEP2;-;-;intronic;HIVEP2;-;-;intronic;HIVEP2;-;-;-;1;1;1	Name=AluJb	8
chr6:56679114	A:G	DST	DST	intronic	protein_coding	NA	T;C;-;A||R;REP;-;LTR/MER34B;intronic;DST;-;-;intronic;DST;-;-;intronic;DST;-;-;-;1;1;1	Name=MER34B	12
chr6:109375231	A:G	CD164	CD164	intronic	protein_coding	NA	T;C;-;A||R||D;REP;rs755921967;LINE/L1M5;intronic;CD164;-;-;intronic;CD164;-;-;intronic;CD164;-;-;-;338;30;43	Name=L1M5	10
chr6:97022803	A:G	KLHL32	KLHL32	intronic	protein_coding	NA	A;G;+;A||R;REP;-;LTR/THE1D;intronic;KLHL32;-;-;intronic;KLHL32;-;-;intronic;KLHL32;-;-;-;2;1;1	Name=THE1D	11
chr6:38121297	A:G	ZFAND3	ZFAND3	intronic	protein_coding	NA	A;G;+;A;ALU;-;SINE/AluJr;intronic;ZFAND3;-;-;intronic;ZFAND3;-;-;intronic;ZFAND3;-;-;-;6;4;4	Name=AluJr	12
chr6:136340234	A:G	MAP7	MAP7	intergenic	protein_coding	NA	T;C;-;A;ALU;-;SINE/AluJo;intergenic;RP3-406A7.7||MAP7;-;-;intergenic;BCLAF1||MAP7;-;-;intergenic;BCLAF1||MAP7;-;-;-;146;14;27	Name=AluJo	17
chr6:109375307	A:G	CD164	CD164	intronic	protein_coding	NA	T;C;-;A||R||D;NONREP;-;-/-;intronic;CD164;-;-;intronic;CD164;-;-;intronic;CD164;-;-;-;682;30;45	.	14
chr6:142849792	A:G	HIVEP2	HIVEP2	intronic	protein_coding	NA	T;C;-;A||R||D;ALU;-;SINE/AluJb;intronic;HIVEP2;-;-;intronic;HIVEP2;-;-;intronic;HIVEP2;-;-;-;11;4;6	Name=AluJb	9
chr6:158193830	A:G	GTF2H5	GTF2H5	UTR3	protein_coding	NA	A;G;+;R;ALU;-;SINE/AluY;UTR3;GTF2H5;-;-;UTR3;GTF2H5;-;-;UTR3;GTF2H5;-;-;-;0;0;0	Name=AluY	8
chr6:89363008	A:G	RRAGD	RRAGD	intergenic	protein_coding	NA	T;C;-;A||R||D;ALU;-;SINE/AluJo;intergenic;UBE2J1||RRAGD;-;-;intergenic;UBE2J1||RRAGD;-;-;intergenic;UBE2J1||RRAGD;-;-;-;62;7;16	Name=AluJo	10
chr6:136509452	A:G	MAP7	MAP7	intronic	protein_coding	NA	T;C;-;A;ALU;-;SINE/AluJr4;intronic;MAP7;-;-;intronic;MAP7;-;-;intronic;MAP7;-;-;-;4;3;3	Name=AluJr4	13
chr6:163434625	A:G	QKI	QKI	intronic	protein_coding	NA	.	Name=AluY	10
chr7:39950979	A:G	CDK13	CDK13	other	protein_coding	NA	A;G;+;R;NONREP;-;-/-;exonic;CDK13;nonsynonymous	.	15
chr7:39951136	A:G	CDK13	CDK13	other	protein_coding	NA	.	Name=(GGC)n	15
chr7:39951137	A:G	CDK13	CDK13	other	protein_coding	NA	A;G;+;R;NONREP;-;-/-;exonic;CDK13;nonsynonymous	Name=(GGC)n	15
chr7:10937496	A:G	NDUFA4	NDUFA4	intronic	protein_coding	NA	T;C;-;A||R;ALU;-;SINE/AluSx1;intronic;NDUFA4;-;-;intronic;NDUFA4;-;-;intronic;NDUFA4;-;-;-;420;27;44	Name=AluSx1	4
chr7:154265001	A:G	DPP6	DPP6	intronic	protein_coding	NA	.	.	8
chr7:154265003	A:G	DPP6	DPP6	intronic	protein_coding	NA	.	.	8
chr7:154265049	A:G	DPP6	DPP6	intronic	protein_coding	NA	.	.	12
chr7:55461555	A:G	VOPP1	VOPP1	intergenic	protein_coding	NA	T;C;-;R;ALU;-;SINE/AluSg;intergenic;LANCL2||VOPP1;-;-;intergenic;LANCL2||VOPP1;-;-;intergenic;LANCL2||VOPP1;-;-;-;65;19;25	Name=AluSg	16
chr7:55460674	A:G	VOPP1	VOPP1	intergenic	protein_coding	NA	T;C;-;A;REP;-;DNA/MADE1;intergenic;LANCL2||VOPP1;-;-;intergenic;LANCL2||VOPP1;-;-;intergenic;LANCL2||VOPP1;-;-;-;76;16;20	Name=MADE1	9
chr7:117790287	A:G	CTTNBP2	CTTNBP2	intronic	protein_coding	NA	T;C;-;A;REP;-;SINE/MIRb;intronic;CTTNBP2;-;-;intronic;CTTNBP2;-;-;intronic;CTTNBP2;-;-;-;2;2;2	Name=MIRb	11
chr7:32043163	A:G	PDE1C	PDE1C	intronic	protein_coding	NA	T;C;-;A;REP;rs772498767;DNA/MER20;intronic;PDE1C;-;-;intronic;PDE1C;-;-;intronic;PDE1C;-;-;-;3;1;1	Name=MER20	13
chr7:5003125	A:G	RNF216P1	RNF216P1	intergenic	lncRNA	NA	A;G;+;A||R;ALU;-;SINE/AluJr;intronic;RBAK-RBAKDN;-;-;intergenic;RNF216P1||RBAK-RBAKDN;-;-;intronic;RBAK-RBAKDN;-;-;-;76;17;28	Name=AluJr	13
chr7:82298683	A:G	CACNA2D1	CACNA2D1	intronic	protein_coding	NA	T;C;-;A||R;REP;-;SINE/FAM;intronic;CACNA2D1;-;-;intronic;CACNA2D1;-;-;intronic;CACNA2D1;-;-;-;26;9;14	Name=FAM	10
chr7:105567873	T:C	EFCAB10	EFCAB10	intronic	protein_coding	NA	A;G;+;A;ALU;-;SINE/AluJr;intronic;EFCAB10;-;-;ncRNA_intronic;EFCAB10;-;-;ncRNA_exonic;BC007100;-;-;-;130;22;35	Name=AluJr	6
chr7:2727252	T:C	AMZ1	AMZ1	intronic	protein_coding	NA	T;C;-;A||R;ALU;-;SINE/AluSc;downstream;GNA12;-;-;downstream;GNA12;-;-;downstream;GNA12;-;-;-;5;3;3	Name=AluSc	16
chr7:2727255	T:C	AMZ1	AMZ1	intronic	protein_coding	NA	T;C;-;A||R;ALU;-;SINE/AluSc;downstream;GNA12;-;-;downstream;GNA12;-;-;downstream;GNA12;-;-;-;72;19;32	Name=AluSc	19
chr7:40062360	A:G	CDK13	CDK13	intronic	protein_coding	NA	A;G;+;A||R||D;ALU;-;SINE/AluY;intronic;CDK13;-;-;intronic;CDK13;-;-;UTR5;CDK13;-;-;-;379;28;50	Name=AluY	15
chr7:40062366	A:G	CDK13	CDK13	intronic	protein_coding	NA	A;G;+;A||R||D;ALU;-;SINE/AluY;intronic;CDK13;-;-;intronic;CDK13;-;-;UTR5;CDK13;-;-;-;671;29;52	Name=AluY	20
chr7:43622839	T:C	STK17A	STK17A	intronic	protein_coding	NA	T;C;-;R;ALU;-;SINE/AluJb;intronic;STK17A;-;-;intronic;STK17A;-;-;intronic;STK17A;-;-;-;219;27;45	Name=AluJb	13
chr7:79315987	A:G	MAGI2	MAGI2	intronic	protein_coding	NA	T;C;-;A||R;REP;-;SINE/MIRb;intronic;MAGI2;-;-;intronic;MAGI2;-;-;intronic;MAGI2;-;-;-;28;3;9	Name=MIRb	17
chr7:79315991	A:G	MAGI2	MAGI2	intronic	protein_coding	NA	T;C;-;A||R;REP;-;SINE/MIRb;intronic;MAGI2;-;-;intronic;MAGI2;-;-;intronic;MAGI2;-;-;-;24;3;8	Name=MIRb	15
chr7:129612176	A:G	NRF1	NRF1	intronic	protein_coding	NEU	.	.	14
chr7:129612190	A:G	NRF1	NRF1	intronic	protein_coding	NA	.	Name=G-rich	13
chr7:100031822	A:G	ZKSCAN1	ZKSCAN1	intronic	protein_coding	NA	A;G;+;A;ALU;-;SINE/AluJr;intronic;ZKSCAN1;-;-;intronic;ZKSCAN1;-;-;intronic;ZKSCAN1;-;-;-;323;30;52	Name=AluJr	12
chr7:105043905	A:G	KMT2E	KMT2E	intronic	protein_coding	NA	A;G;+;A;ALU;-;SINE/AluJr;intronic;KMT2E;-;-;intronic;KMT2E;-;-;intronic;KMT2E;-;-;-;11;6;7	Name=AluJr	8
chr7:105043907	A:G	KMT2E	KMT2E	intronic	protein_coding	NA	A;G;+;A;ALU;-;SINE/AluJr;intronic;KMT2E;-;-;intronic;KMT2E;-;-;intronic;KMT2E;-;-;-;10;6;6	Name=AluJr	7
chr7:111744007	A:G	DOCK4	DOCK4	intronic	protein_coding	NA	T;C;-;A||R;ALU;-;SINE/AluJr;intronic;DOCK4;-;-;intronic;DOCK4;-;-;intronic;DOCK4;-;-;-;33;10;10	Name=AluJr	13
chr7:128815019	A:G	CCDC136	CCDC136	intronic	protein_coding	NA	.	.	14
chr7:4902125	A:G	MMD2	MMD2	intergenic	protein_coding	NA	T;C;-;R;ALU;-;SINE/AluSz;intergenic;RADIL||MMD2;-;-;intergenic;RADIL||MMD2;-;-;intergenic;BC045805||MMD2;-;-;-;39;3;13	Name=AluSz	14
chr7:55461619	A:G	VOPP1	VOPP1	intergenic	protein_coding	NA	T;C;-;A||R;ALU;-;SINE/AluSg;intergenic;LANCL2||VOPP1;-;-;intergenic;LANCL2||VOPP1;-;-;intergenic;LANCL2||VOPP1;-;-;-;45;12;14	Name=AluSg	9
chr7:78458839	A:G	MAGI2	MAGI2	intronic	protein_coding	NA	T;C;-;A;ALU;-;SINE/AluY;intronic;MAGI2;-;-;intronic;MAGI2;-;-;intronic;MAGI2;-;-;-;2;2;2	Name=AluY	10
chr7:86805029	A:G	GRM3	GRM3	intronic	protein_coding	NA	A;G;+;A;ALU;-;SINE/AluJr;intronic;GRM3;-;-;intronic;GRM3;-;-;intronic;GRM3;-;-;-;1;1;1	Name=AluJr	5
chr7:86859197	A:G	GRM3	GRM3	intronic	protein_coding	OLIG	A;G;+;A||R;ALU;-;SINE/AluJr;intronic;GRM3;-;-;intronic;GRM3;-;-;intronic;GRM3;-;-;-;23;1;11	Name=AluJr	13
chr7:112139760	A:G	DOCK4	DOCK4	intronic	protein_coding	NA	T;C;-;A;NONREP;-;-/-;intronic;DOCK4;-;-;intronic;DOCK4;-;-;intronic;DOCK4;-;-;-;6;4;4	.	13
chr7:90358705	A:G	GTPBP10	GTPBP10	intronic	protein_coding	NA	A;G;+;A||R||D;REP;-;LINE/L1PB3;intronic;GTPBP10;-;-;intronic;GTPBP10;-;-;intronic;GTPBP10;-;-;-;46;15;19	Name=L1PB3	13
chr7:103116266	A:G	NAPEPLD	NAPEPLD	intronic	protein_coding	NA	T;C;-;A||R;ALU;-;SINE/AluSc8;intronic;NAPEPLD;-;-;intronic;NAPEPLD;-;-;intronic;NAPEPLD;-;-;-;76;20;28	Name=AluSc8	10
chr7:112138262	A:G	DOCK4	DOCK4	intronic	protein_coding	NA	T;C;-;A;REP;-;LINE/L3;intronic;DOCK4;-;-;intronic;DOCK4;-;-;intronic;DOCK4;-;-;-;14;6;7	Name=L3	12
chr7:122423746	A:G	CADPS2	CADPS2	intronic	protein_coding	NA	T;C;-;A;REP;-;DNA/MER5A;ncRNA_intronic;RP5-1101C3.1;-;-;intronic;CADPS2;-;-;intronic;CADPS2;-;-;-;16;2;4	Name=MER5A	7
chr7:129612043	A:G	NRF1	NRF1	intronic	protein_coding	NA	.	.	14
chr7:28811408	A:G	CREB5	CREB5	intronic	protein_coding	NA	A;G;+;A||R;ALU;-;SINE/AluJo;intronic;CREB5;-;-;intronic;CREB5;-;-;intronic;CREB5;-;-;-;81;13;18	Name=AluSq10	11
chr7:32015142	A:G	PDE1C	PDE1C	intronic	protein_coding	NA	T;C;-;A;REP;-;LTR/THE1C;intronic;PDE1C;-;-;intronic;PDE1C;-;-;intronic;PDE1C;-;-;-;7;4;4	Name=THE1C	12
chr7:40062345	A:G	CDK13	CDK13	intronic	protein_coding	NA	A;G;+;A||R;ALU;-;SINE/AluY;intronic;CDK13;-;-;intronic;CDK13;-;-;UTR5;CDK13;-;-;-;369;28;47	Name=AluY	16
chr7:43621675	T:C	STK17A	STK17A	intronic	protein_coding	NA	T;C;-;A;ALU;-;SINE/AluJo;intronic;STK17A;-;-;intronic;STK17A;-;-;intronic;STK17A;-;-;-;109;25;41	Name=AluJo	11
chr7:4904146	A:G	MMD2	MMD2	intergenic	protein_coding	NA	T;C;-;R;ALU;-;SINE/AluSq;intergenic;RADIL||MMD2;-;-;intergenic;RADIL||MMD2;-;-;intergenic;BC045805||MMD2;-;-;-;10;1;5	Name=AluSq	15
chr7:77082108	T:C	FAM185BP	FAM185BP	ncRNA	transcribed_unprocessed_pseudogene	NA	A;G;+;A||R;ALU;-;SINE/AluJr4;ncRNA_intronic;RP11-467H10.2;-;-;intergenic;PMS2P9||CCDC146;-;-;intergenic;LOC100132832||CCDC146;-;-;-;6;6;6	Name=AluJr4	4
chr7:79315988	A:G	MAGI2	MAGI2	intronic	protein_coding	NA	T;C;-;A||R;REP;-;SINE/MIRb;intronic;MAGI2;-;-;intronic;MAGI2;-;-;intronic;MAGI2;-;-;-;18;2;8	Name=MIRb	16
chr7:79316007	A:G	MAGI2	MAGI2	intronic	protein_coding	NA	T;C;-;A||R;REP;-;SINE/MIRb;intronic;MAGI2;-;-;intronic;MAGI2;-;-;intronic;MAGI2;-;-;-;21;2;8	Name=MIRb	16
chr7:79316011	A:G	MAGI2	MAGI2	intronic	protein_coding	NA	T;C;-;A||R;REP;-;SINE/MIRb;intronic;MAGI2;-;-;intronic;MAGI2;-;-;intronic;MAGI2;-;-;-;18;3;6	Name=MIRb	10
chr7:156970495	A:G	NOM1	NOM1	UTR3	protein_coding	NA	A;G;+;A||R;ALU;-;SINE/AluSx;UTR3;NOM1;-;-;UTR3;NOM1;-;-;UTR3;NOM1;-;-;-;389;27;46	Name=AluSx	4
chr7:43622901	T:C	STK17A	STK17A	intronic	protein_coding	NA	T;C;-;A;ALU;-;SINE/AluJb;intronic;STK17A;-;-;intronic;STK17A;-;-;intronic;STK17A;-;-;-;146;25;40	Name=AluJb	15
chr7:43622921	T:C	STK17A	STK17A	intronic	protein_coding	NA	T;C;-;A;ALU;-;SINE/AluJb;intronic;STK17A;-;-;intronic;STK17A;-;-;intronic;STK17A;-;-;-;113;24;41	Name=AluJb	10
chr7:92349775	A:G	ANKIB1	ANKIB1	intronic	protein_coding	NA	A;G;+;A||R;REP;-;SINE/MIRb;intronic;ANKIB1;-;-;intronic;ANKIB1;-;-;intronic;ANKIB1;-;-;-;239;27;41	Name=MIRb	3
chr7:104999770	A:G	LINC01004	LINC01004	intergenic	lncRNA	NA	T;C;-;A||R||D;ALU;-;SINE/AluJb;ncRNA_intronic;LINC01004;-;-;intergenic;LINC01004||KMT2E-AS1;-;-;intergenic;LOC100216546||LOC100216545;-;-;-;48;17;23	Name=AluJb	12
chr7:104999882	A:G	LINC01004	LINC01004	intergenic	lncRNA	NA	T;C;-;A||R;ALU;-;SINE/AluJb;ncRNA_intronic;LINC01004;-;-;intergenic;LINC01004||KMT2E-AS1;-;-;intergenic;LOC100216546||LOC100216545;-;-;-;36;17;20	Name=AluJb	16
chr7:112343803	A:G	ZNF277	ZNF277	UTR3	protein_coding	NA	A;G;+;A||R;ALU;-;SINE/AluSz6;ncRNA_intronic;AC004112.4;-;-;UTR3;ZNF277;-;-;UTR3;ZNF277;-;-;-;141;22;40	Name=AluSz6	18
chr7:32015187	A:G	PDE1C	PDE1C	intronic	protein_coding	NA	T;C;-;A;REP;-;LTR/THE1C;intronic;PDE1C;-;-;intronic;PDE1C;-;-;intronic;PDE1C;-;-;-;10;3;4	Name=THE1C	12
chr7:35812048	A:G	SEPTIN7	SEPTIN7	intronic	protein_coding	OLIG	A;G;+;A;ALU;-;SINE/AluSx;intronic;SEPT7;-;-;intronic;SEPT7;-;-;intronic;SEPT7;-;-;-;5;3;3	Name=AluSx1	11
chr7:40062350	A:G	CDK13	CDK13	intronic	protein_coding	NA	A;G;+;A||R||D;ALU;-;SINE/AluY;intronic;CDK13;-;-;intronic;CDK13;-;-;UTR5;CDK13;-;-;-;505;29;52	Name=AluY	18
chr7:40062415	A:G	CDK13	CDK13	intronic	protein_coding	NA	A;G;+;A||R||D;ALU;-;SINE/AluY;intronic;CDK13;-;-;intronic;CDK13;-;-;UTR5;CDK13;-;-;-;710;30;53	Name=AluY	20
chr7:4904029	A:G	MMD2	MMD2	intergenic	protein_coding	NA	.	Name=AluSq	14
chr7:4904044	A:G	MMD2	MMD2	intergenic	protein_coding	NA	T;C;-;A||R;ALU;-;SINE/AluSq;intergenic;RADIL||MMD2;-;-;intergenic;RADIL||MMD2;-;-;intergenic;BC045805||MMD2;-;-;-;33;2;11	Name=AluSq	14
chr7:4904070	A:G	MMD2	MMD2	intergenic	protein_coding	NA	T;C;-;R;ALU;-;SINE/AluSq;intergenic;RADIL||MMD2;-;-;intergenic;RADIL||MMD2;-;-;intergenic;BC045805||MMD2;-;-;-;48;3;15	Name=AluSq	15
chr7:4904071	A:G	MMD2	MMD2	intergenic	protein_coding	NA	T;C;-;A||R;ALU;-;SINE/AluSq;intergenic;RADIL||MMD2;-;-;intergenic;RADIL||MMD2;-;-;intergenic;BC045805||MMD2;-;-;-;42;3;14	Name=AluSq	14
chr7:86805056	A:G	GRM3	GRM3	intronic	protein_coding	NA	A;G;+;A;ALU;-;SINE/AluJr;intronic;GRM3;-;-;intronic;GRM3;-;-;intronic;GRM3;-;-;-;2;1;1	Name=AluJr	2
chr7:87161363	A:G	DMTF1	DMTF1	intronic	protein_coding	NA	A;G;+;A||R||D;ALU;-;SINE/AluSx;intronic;DMTF1;-;-;intronic;DMTF1;-;-;intronic;DMTF1;-;-;-;50;19;25	Name=AluSx	12
chr7:17345116	A:G	AHR	AHR	UTR3	protein_coding	NA	A;G;+;A||R;ALU;-;SINE/AluSc;UTR3;AHR;-;-;UTR3;AHR;-;-;UTR3;AHR;-;-;-;936;30;53	Name=AluSc	6
chr7:43622922	T:C	STK17A	STK17A	intronic	protein_coding	NA	T;C;-;A;ALU;rs554308110;SINE/AluJb;intronic;STK17A;-;-;intronic;STK17A;-;-;intronic;STK17A;-;-;-;161;28;45	Name=AluJb	12
chr7:4904093	A:G	MMD2	MMD2	intergenic	protein_coding	NA	T;C;-;R;ALU;-;SINE/AluSq;intergenic;RADIL||MMD2;-;-;intergenic;RADIL||MMD2;-;-;intergenic;BC045805||MMD2;-;-;-;29;2;8	Name=AluSq	14
chr7:4904126	A:G	MMD2	MMD2	intergenic	protein_coding	NA	T;C;-;R;ALU;-;SINE/AluSq;intergenic;RADIL||MMD2;-;-;intergenic;RADIL||MMD2;-;-;intergenic;BC045805||MMD2;-;-;-;3;1;2	Name=AluSq	15
chr7:4904136	A:G	MMD2	MMD2	intergenic	protein_coding	NA	T;C;-;A||R;ALU;-;SINE/AluSq;intergenic;RADIL||MMD2;-;-;intergenic;RADIL||MMD2;-;-;intergenic;BC045805||MMD2;-;-;-;8;1;5	Name=AluSq	15
chr7:4904160	A:G	MMD2	MMD2	intergenic	protein_coding	NA	T;C;-;A||R;ALU;-;SINE/AluSq;intergenic;RADIL||MMD2;-;-;intergenic;RADIL||MMD2;-;-;intergenic;BC045805||MMD2;-;-;-;20;2;7	Name=AluSq	15
chr7:4904165	A:G	MMD2	MMD2	intergenic	protein_coding	NA	T;C;-;A||R;ALU;-;SINE/AluSq;intergenic;RADIL||MMD2;-;-;intergenic;RADIL||MMD2;-;-;intergenic;BC045805||MMD2;-;-;-;26;2;9	Name=AluSq	15
chr7:55466765	A:G	VOPP1	VOPP1	intergenic	protein_coding	NA	T;C;-;A||R;ALU;-;SINE/AluJb;intergenic;LANCL2||VOPP1;-;-;intergenic;LANCL2||VOPP1;-;-;intergenic;LANCL2||VOPP1;-;-;-;38;13;14	Name=AluJb	13
chr7:107171662	A:G	HBP1	HBP1	intronic	protein_coding	NA	A;G;+;A||R;ALU;-;SINE/AluSx;intronic;HBP1;-;-;intronic;HBP1;-;-;intronic;HBP1;-;-;-;30;12;13	Name=AluSx	12
chr7:107171663	A:G	HBP1	HBP1	intronic	protein_coding	OLIG	A;G;+;A||R;ALU;-;SINE/AluSx;intronic;HBP1;-;-;intronic;HBP1;-;-;intronic;HBP1;-;-;-;23;10;10	Name=AluSx	12
chr7:131024835	A:G	LINC-PINT	LINC-PINT	ncRNA	lncRNA	NA	T;C;-;A||R;ALU;-;SINE/AluJb;ncRNA_intronic;MKLN1-AS1;-;-;ncRNA_intronic;LINC-PINT;-;-;ncRNA_intronic;FLJ43663;-;-;-;4;2;2	Name=AluJb	14
chr7:79316012	A:G	MAGI2	MAGI2	intronic	protein_coding	NA	T;C;-;A||R;REP;-;SINE/MIRb;intronic;MAGI2;-;-;intronic;MAGI2;-;-;intronic;MAGI2;-;-;-;18;3;8	Name=MIRb	12
chr7:79316023	A:G	MAGI2	MAGI2	intronic	protein_coding	NA	T;C;-;A||R;REP;-;SINE/MIRb;intronic;MAGI2;-;-;intronic;MAGI2;-;-;intronic;MAGI2;-;-;-;23;3;9	Name=MIRb	16
chr7:2442637	A:G	CHST12	CHST12	UTR3	protein_coding	NA	A;G;+;A||R;ALU;-;SINE/AluY;ncRNA_intronic;AC004840.9;-;-;ncRNA_intronic;LOC101927181;-;-;ncRNA_intronic;BC034268;-;-;-;167;21;37	Name=AluY	17
chr7:4904030	A:G	MMD2	MMD2	intergenic	protein_coding	NA	T;C;-;A;ALU;-;SINE/AluSq;intergenic;RADIL||MMD2;-;-;intergenic;RADIL||MMD2;-;-;intergenic;BC045805||MMD2;-;-;-;22;2;9	Name=AluSq	10
chr7:40062462	A:G	CDK13	CDK13	intronic	protein_coding	NA	A;G;+;A||R||D;ALU;-;SINE/AluY;intronic;CDK13;-;-;intronic;CDK13;-;-;UTR5;CDK13;-;-;-;376;30;52	Name=AluY	12
chr7:4999960	A:G	RNF216P1	RNF216P1	intergenic	lncRNA	NA	A;G;+;A||R;ALU;-;SINE/AluJo;intronic;RBAK-RBAKDN;-;-;intergenic;RNF216P1||RBAK-RBAKDN;-;-;intronic;RBAK-RBAKDN;-;-;-;47;12;21	Name=AluJo	17
chr7:79301209	A:G	MAGI2	MAGI2	intronic	protein_coding	NA	T;C;-;A;REP;-;LTR/MSTA-int;intronic;MAGI2;-;-;intronic;MAGI2;-;-;intronic;MAGI2;-;-;-;4;1;2	Name=MSTA-int	12
chr7:82298697	A:G	CACNA2D1	CACNA2D1	intronic	protein_coding	NA	T;C;-;A||R;REP;-;SINE/FAM;intronic;CACNA2D1;-;-;intronic;CACNA2D1;-;-;intronic;CACNA2D1;-;-;-;12;6;11	Name=FAM	8
chr7:17345187	A:G	AHR	AHR	UTR3	protein_coding	NA	A;G;+;A||R||D;ALU;-;SINE/AluSc;UTR3;AHR;-;-;UTR3;AHR;-;-;UTR3;AHR;-;-;-;1254;30;55	Name=AluSc	5
chr7:2727325	T:C	AMZ1	AMZ1	intronic	protein_coding	NA	T;C;-;A||R;ALU;-;SINE/AluSc;downstream;GNA12;-;-;downstream;GNA12;-;-;downstream;GNA12;-;-;-;321;26;47	Name=AluSc	17
chr7:2727617	T:C	AMZ1	AMZ1	intronic	protein_coding	NA	T;C;-;A||R;ALU;-;SINE/AluJo;downstream;GNA12;-;-;downstream;GNA12;-;-;downstream;GNA12;-;-;-;156;24;44	Name=AluJo	17
chr7:36936622	A:G	ELMO1	ELMO1	intronic	protein_coding	NA	T;C;-;A;ALU;-;SINE/AluJb;intronic;ELMO1;-;-;intronic;ELMO1;-;-;intronic;ELMO1;-;-;-;7;3;3	Name=AluJb	13
chr7:112138297	A:G	DOCK4	DOCK4	intronic	protein_coding	NA	T;C;-;A;REP;rs73715477;LINE/L3;intronic;DOCK4;-;-;intronic;DOCK4;-;-;intronic;DOCK4;-;-;-;11;5;6	Name=L3	12
chr7:112139717	A:G	DOCK4	DOCK4	intronic	protein_coding	NA	T;C;-;A;NONREP;-;-/-;intronic;DOCK4;-;-;intronic;DOCK4;-;-;intronic;DOCK4;-;-;-;10;4;5	.	12
chr7:112343799	A:G	ZNF277	ZNF277	UTR3	protein_coding	NA	A;G;+;A||R;ALU;-;SINE/AluSz6;ncRNA_intronic;AC004112.4;-;-;UTR3;ZNF277;-;-;UTR3;ZNF277;-;-;-;196;26;45	Name=AluSz6	17
chr7:2727640	T:C	AMZ1	AMZ1	intronic	protein_coding	NA	T;C;-;A||R;ALU;-;SINE/AluJo;downstream;GNA12;-;-;downstream;GNA12;-;-;downstream;GNA12;-;-;-;226;25;45	Name=AluJo	17
chr7:4904061	A:G	MMD2	MMD2	intergenic	protein_coding	NA	T;C;-;A||R;ALU;-;SINE/AluSq;intergenic;RADIL||MMD2;-;-;intergenic;RADIL||MMD2;-;-;intergenic;BC045805||MMD2;-;-;-;29;3;10	Name=AluSq	14
chr7:2727775	T:C	AMZ1	AMZ1	intronic	protein_coding	NA	T;C;-;A||R;ALU;-;SINE/AluSx3;downstream;GNA12;-;-;downstream;GNA12;-;-;downstream;GNA12;-;-;-;270;29;49	Name=AluSx3	16
chr7:4904127	A:G	MMD2	MMD2	intergenic	protein_coding	NA	T;C;-;R;ALU;-;SINE/AluSq;intergenic;RADIL||MMD2;-;-;intergenic;RADIL||MMD2;-;-;intergenic;BC045805||MMD2;-;-;-;5;1;3	Name=AluSq	15
chr7:4904128	A:G	MMD2	MMD2	intergenic	protein_coding	NA	T;C;-;R;ALU;-;SINE/AluSq;intergenic;RADIL||MMD2;-;-;intergenic;RADIL||MMD2;-;-;intergenic;BC045805||MMD2;-;-;-;6;1;4	Name=AluSq	14
chr7:74664482	A:G	GTF2I	GTF2I	intronic	protein_coding	NA	A;G;+;A||R||D;ALU;-;SINE/AluSz;intronic;GTF2I;-;-;intronic;GTF2I;-;-;intronic;GTF2I;-;-;-;47;15;21	Name=AluSz	15
chr7:108381697	A:G	NRCAM	NRCAM	intronic	protein_coding	NA	T;C;-;A;ALU;-;SINE/AluSq2;intronic;NRCAM;-;-;intronic;NRCAM;-;-;intronic;NRCAM;-;-;-;2;1;2	Name=AluSq2	9
chr7:112152761	A:G	DOCK4	DOCK4	intronic	protein_coding	MGAS	T;C;-;A;ALU;-;SINE/AluJr;intronic;DOCK4;-;-;intronic;DOCK4;-;-;intronic;DOCK4;-;-;-;9;3;4	Name=AluJr	13
chr7:129238833	A:G	AHCYL2	AHCYL2	intronic	protein_coding	MGAS	A;G;+;A;ALU;-;SINE/AluSx1;intronic;AHCYL2;-;-;intronic;AHCYL2;-;-;intronic;AHCYL2;-;-;-;3;3;3	Name=AluSx1	11
chr7:154107049	A:G	DPP6	DPP6	intronic	protein_coding	NA	.	Name=L1MA7	10
chr7:157210083	A:G	UBE3C	UBE3C	intronic	protein_coding	NA	A;G;+;A||R;ALU;-;SINE/AluSx3;intronic;UBE3C;-;-;intronic;UBE3C;-;-;intronic;UBE3C;-;-;-;7;6;6	Name=AluSx3	11
chr7:78032461	A:G	MAGI2	MAGI2	intronic	protein_coding	NA	T;C;-;R;ALU;-;SINE/AluJb;intronic;MAGI2;-;-;intronic;MAGI2;-;-;intronic;MAGI2;-;-;-;5;1;3	Name=AluJb	13
chr7:78063467	A:G	MAGI2	MAGI2	intronic	protein_coding	NA	.	Name=AluJr	9
chr7:78066318	A:G	MAGI2	MAGI2	intronic	protein_coding	NA	T;C;-;A;ALU;-;SINE/AluSz;intronic;MAGI2;-;-;intronic;MAGI2;-;-;intronic;MAGI2;-;-;-;2;2;2	Name=AluSz	9
chr7:79315961	A:G	MAGI2	MAGI2	intronic	protein_coding	NA	T;C;-;A||R;REP;-;SINE/MIRb;intronic;MAGI2;-;-;intronic;MAGI2;-;-;intronic;MAGI2;-;-;-;30;5;10	Name=MIRb	14
chr7:35814828	A:G	SEPTIN7	SEPTIN7	intronic	protein_coding	OLIG	A;G;+;R||D;ALU;-;SINE/AluY;intronic;SEPT7;-;-;intronic;SEPT7;-;-;intronic;SEPT7;-;-;-;0;0;0	Name=AluY	12
chr7:82298710	A:G	CACNA2D1	CACNA2D1	intronic	protein_coding	NA	T;C;-;A||R;REP;-;SINE/FAM;intronic;CACNA2D1;-;-;intronic;CACNA2D1;-;-;intronic;CACNA2D1;-;-;-;44;9;21	Name=FAM	10
chr7:112115306	A:G	DOCK4	DOCK4	intronic	protein_coding	MGAS	.	Name=MER5B	8
chr7:154378944	A:G	DPP6	DPP6	intronic	protein_coding	NA	A;G;+;A;REP;-;LTR/THE1D;intronic;DPP6;-;-;intronic;DPP6;-;-;intronic;DPP6;-;-;-;5;1;2	Name=THE1D	9
chr7:158789495	A:G	ESYT2	ESYT2	intronic	protein_coding	NA	T;C;-;A||R||D;ALU;-;SINE/AluSz;intronic;ESYT2;-;-;intronic;ESYT2;-;-;intronic;ESYT2;-;-;-;107;21;32	Name=AluSz	13
chr7:128309416	A:G	RBM28	RBM28	UTR3	protein_coding	NA	T;C;-;A||R;ALU;-;SINE/AluSx;UTR3;RBM28;-;-;downstream;RBM28;-;-;downstream;RBM28;-;-;-;356;30;47	Name=AluSx	14
chr7:131024831	A:G	LINC-PINT	LINC-PINT	ncRNA	lncRNA	NA	T;C;-;A;ALU;-;SINE/AluJb;ncRNA_intronic;MKLN1-AS1;-;-;ncRNA_intronic;LINC-PINT;-;-;ncRNA_intronic;FLJ43663;-;-;-;5;3;3	Name=AluJb	14
chr7:77781797	A:G	RSBN1L	RSBN1L	UTR3	protein_coding	NA	A;G;+;A||R;ALU;-;SINE/AluSx3;UTR3;RSBN1L;-;-;intergenic;RSBN1L||TMEM60;-;-;intergenic;RSBN1L||TMEM60;-;-;-;569;30;53	Name=AluSx3	15
chr7:78054345	A:G	MAGI2	MAGI2	intronic	protein_coding	NA	.	Name=AluSg	7
chr7:22172415	A:G	RAPGEF5	RAPGEF5	intronic	protein_coding	NA	.	Name=AluSx	8
chr7:23697891	A:G	FAM221A	FAM221A	intronic	protein_coding	NA	A;G;+;A||R;ALU;-;SINE/AluJo;intronic;FAM221A;-;-;intronic;FAM221A;-;-;intronic;FAM221A;-;-;-;246;28;47	Name=AluJo	12
chr7:78063380	A:G	MAGI2	MAGI2	intronic	protein_coding	NA	T;C;-;A||R;ALU;-;SINE/AluJr;intronic;MAGI2;-;-;intronic;MAGI2;-;-;intronic;MAGI2;-;-;-;4;1;2	Name=AluJr	10
chr7:135407798	A:G	CNOT4	CNOT4	intronic	protein_coding	NA	T;C;-;A||R||D;ALU;-;SINE/AluJr;intronic;CNOT4;-;-;intronic;CNOT4;-;-;intronic;CNOT4;-;-;-;41;14;17	Name=AluJr	13
chr7:128309388	A:G	RBM28	RBM28	UTR3	protein_coding	NA	T;C;-;A||R;ALU;-;SINE/AluSx;UTR3;RBM28;-;-;downstream;RBM28;-;-;downstream;RBM28;-;-;-;353;28;50	Name=AluSx	14
chr7:36936596	A:G	ELMO1	ELMO1	intronic	protein_coding	NA	T;C;-;A;ALU;-;SINE/AluJb;intronic;ELMO1;-;-;intronic;ELMO1;-;-;intronic;ELMO1;-;-;-;5;3;4	Name=AluJb	13
chr7:104999057	A:G	LINC01004	LINC01004	intergenic	lncRNA	NA	T;C;-;A;ALU;-;SINE/AluSx1;ncRNA_intronic;LINC01004;-;-;intergenic;LINC01004||KMT2E-AS1;-;-;intergenic;LOC100216546||LOC100216545;-;-;-;20;12;16	Name=AluSx1	12
chr8:84408179	A:G	RALYL	RALYL	intronic	protein_coding	NA	A;G;+;A;NONREP;-;-/-;intronic;RALYL;-;-;intronic;RALYL;-;-;intronic;RALYL;-;-;-;2;1;2	.	2
chr8:84413938	A:G	RALYL	RALYL	intronic	protein_coding	NA	A;G;+;A;NONREP;-;-/-;intronic;RALYL;-;-;intronic;RALYL;-;-;intronic;RALYL;-;-;-;1;1;1	.	3
chr8:13006750	A:G	TRMT9B	TRMT9B	intronic	protein_coding	NA	A;G;+;A;ALU;-;SINE/AluSq2;UTR3;KIAA1456;-;-;intronic;KIAA1456;-;-;intronic;KIAA1456;-;-;-;68;7;15	Name=AluSq2	13
chr8:13022889	A:G	TRMT9B	TRMT9B	UTR3	protein_coding	NA	A;G;+;A;ALU;-;SINE/AluJo;UTR3;KIAA1456;-;-;UTR3;KIAA1456;-;-;UTR3;KIAA1456;-;-;-;307;20;38	Name=AluJo	5
chr8:4877608	A:G	CSMD1	CSMD1	intronic	protein_coding	NA	.	.	8
chr8:4879459	A:G	CSMD1	CSMD1	intronic	protein_coding	NA	T;C;-;A;NONREP;-;-/-;intronic;CSMD1;-;-;intronic;CSMD1;-;-;intronic;CSMD1;-;-;-;2;1;1	.	9
chr8:4879483	A:G	CSMD1	CSMD1	intronic	protein_coding	NA	T;C;-;A;NONREP;-;-/-;intronic;CSMD1;-;-;intronic;CSMD1;-;-;intronic;CSMD1;-;-;-;1;1;1	.	7
chr8:84503817	A:G	RALYL	RALYL	intronic	protein_coding	NEU-GABA-GLU	A;G;+;A;ALU;-;SINE/AluSg4;intronic;RALYL;-;-;intronic;RALYL;-;-;intronic;RALYL;-;-;-;2;2;2	Name=AluSg4	8
chr8:120053996	A:G	DEPTOR	DEPTOR	intergenic	protein_coding	NA	A;G;+;A||R;ALU;-;SINE/AluSx4;upstream;RP11-760H22.2;-;-;intergenic;DEPTOR||COL14A1;-;-;intergenic;DEPTOR||COL14A1;-;-;-;564;29;52	Name=AluSz	15
chr8:115534488	A:G	TRPS1	TRPS1	intronic	protein_coding	MGAS	T;C;-;A||R||D;NONREP;-;-/-;intronic;TRPS1;-;-;intronic;TRPS1;-;-;intronic;TRPS1;-;-;-;20;9;10	.	8
chr8:120052422	A:G	DEPTOR	DEPTOR	intergenic	protein_coding	NA	A;G;+;A||R||D;ALU;-;SINE/AluSz;intergenic;DEPTOR||RP11-760H22.2;-;-;intergenic;DEPTOR||COL14A1;-;-;intergenic;DEPTOR||COL14A1;-;-;-;528;28;52	Name=AluSz	15
chr8:140695502	A:G	PTK2	PTK2	intronic	protein_coding	NA	T;C;-;A||R;ALU;-;SINE/AluSx;intronic;PTK2;-;-;intronic;PTK2;-;-;intronic;PTK2;-;-;-;29;13;17	Name=AluSx	15
chr8:41966276	A:G	KAT6A	KAT6A	intronic	protein_coding	NA	T;C;-;A||R;REP;-;DNA/MER44A;intronic;KAT6A;-;-;intronic;KAT6A;-;-;intronic;KAT6A;-;-;-;22;11;13	Name=MER44A	12
chr8:41966296	A:G	KAT6A	KAT6A	intronic	protein_coding	NA	T;C;-;A||R||D;REP;-;DNA/MER44A;intronic;KAT6A;-;-;intronic;KAT6A;-;-;intronic;KAT6A;-;-;-;28;10;13	Name=MER44A	6
chr8:4877674	A:G	CSMD1	CSMD1	intronic	protein_coding	NA	.	.	8
chr8:52317466	A:G	ST18	ST18	intronic	protein_coding	OLIG	T;C;-;A;REP;-;LTR/MLT1C;intronic;ST18;-;-;intronic;ST18;-;-;intronic;ST18;-;-;-;3;1;1	Name=MLT1C	11
chr8:52317473	A:G	ST18	ST18	intronic	protein_coding	OLIG	.	Name=MLT1C	10
chr8:91994548	A:G	RUNX1T1	RUNX1T1	intronic	protein_coding	NA	T;C;-;A||R;REP;-;SINE/MIR3;intronic;RUNX1T1;-;-;intronic;RUNX1T1;-;-;intronic;RUNX1T1;-;-;635;510;36;10;13	Name=MIR3	5
chr8:95245576	A:G	C8orf37	CFAP418	UTR3	protein_coding	NA	T;C;-;A||R;ALU;-;SINE/AluSc5;UTR3;C8orf37;-;-;UTR3;C8orf37;-;-;UTR3;C8orf37;-;-;-;158;26;45	Name=AluSc5	5
chr8:104146270	A:G	RIMS2	RIMS2	intronic	protein_coding	NA	.	Name=AluJr4	8
chr8:4991651	A:G	CSMD1	CSMD1	intronic	protein_coding	NEU	.	.	9
chr8:65599279	A:G	ARMC1	ARMC1	intergenic	protein_coding	NA	T;C;-;A;REP;-;SINE/FLAM_A;intergenic;Y_RNA||ARMC1;-;-;intergenic;LINC01299||ARMC1;-;-;intergenic;LOC286186||ARMC1;-;-;-;8;5;7	Name=FLAM_A	15
chr8:120053969	A:G	DEPTOR	DEPTOR	intergenic	protein_coding	NA	A;G;+;A||R;ALU;-;SINE/AluSx4;upstream;RP11-760H22.2;-;-;intergenic;DEPTOR||COL14A1;-;-;intergenic;DEPTOR||COL14A1;-;-;-;311;26;45	Name=AluSz	14
chr8:43027131	A:G	HOOK3	HOOK3	UTR3	protein_coding	NA	A;G;+;A||R;ALU;-;SINE/AluSq;UTR3;HOOK3;-;-;UTR3;HOOK3;-;-;UTR3;HOOK3;-;-;-;256;26;45	Name=AluSq	15
chr8:4879437	A:G	CSMD1	CSMD1	intronic	protein_coding	NA	T;C;-;A;NONREP;-;-/-;intronic;CSMD1;-;-;intronic;CSMD1;-;-;intronic;CSMD1;-;-;-;1;1;1	.	8
chr8:119602899	A:G	ENPP2	ENPP2	intronic	protein_coding	NA	.	.	8
chr8:120052817	A:G	DEPTOR	DEPTOR	intergenic	protein_coding	NA	A;G;+;A||R||D;ALU;-;SINE/AluSz;intergenic;DEPTOR||RP11-760H22.2;-;-;intergenic;DEPTOR||COL14A1;-;-;intergenic;DEPTOR||COL14A1;-;-;-;268;26;42	Name=AluSz	18
chr8:120054015	A:G	DEPTOR	DEPTOR	intergenic	protein_coding	NA	A;G;+;A||R;ALU;-;SINE/AluSx4;upstream;RP11-760H22.2;-;-;intergenic;DEPTOR||COL14A1;-;-;intergenic;DEPTOR||COL14A1;-;-;-;596;28;52	Name=AluSz	16
chr8:13227661	A:G	DLC1	DLC1	intronic	protein_coding	OLIG	T;C;-;A;NONREP;-;-/-;intronic;DLC1;-;-;intronic;DLC1;-;-;intronic;DLC1;-;-;-;13;6;6	.	12
chr8:17681651	A:G	MIR548V	MIR548V	ncRNA	miRNA	NA	T;C;-;A||R;REP;-;DNA/MADE1;ncRNA_exonic;MIR548V;-;-;ncRNA_exonic;MIR548V;-;-;intronic;MTUS1;-;-;-;51;14;17	Name=MADE1	15
chr8:17694206	A:G	MTUS1	MTUS1	intronic	protein_coding	OLIG	T;C;-;A;ALU;-;SINE/AluJb;intronic;MTUS1;-;-;intronic;MTUS1;-;-;intronic;MTUS1;-;-;-;19;12;13	Name=FLAM_C	14
chr8:41966457	A:G	KAT6A	KAT6A	intronic	protein_coding	NA	T;C;-;A||R||D;REP;-;DNA/Tigger7;intronic;KAT6A;-;-;intronic;KAT6A;-;-;intronic;KAT6A;-;-;-;45;13;16	Name=Tigger7	14
chr8:52303210	A:G	ST18	ST18	intronic	protein_coding	OLIG	.	Name=MLT1C	13
chr8:52317474	A:G	ST18	ST18	intronic	protein_coding	NA	.	Name=MLT1C	8
chr8:52317539	A:G	ST18	ST18	intronic	protein_coding	OLIG	.	Name=MLT1C	13
chr8:52377906	A:G	ST18	ST18	intronic	protein_coding	NA	T;C;-;A;REP;-;LINE/L1MA3;intronic;ST18;-;-;intronic;ST18;-;-;intronic;ST18;-;-;-;4;1;2	Name=L1MA3	7
chr8:6644069	T:C	MCPH1-AS1	MCPH1-AS1	ncRNA	lncRNA	NA	A;G;+;A||R||D;ALU;-;SINE/AluSz;ncRNA_intronic;CTD-2541M15.1;-;-;ncRNA_intronic;MCPH1-AS1;-;-;downstream;MCPH1;-;-;-;691;30;54	Name=AluSz	5
chr8:84414060	A:G	RALYL	RALYL	intronic	protein_coding	NA	.	.	2
chr8:103147348	A:G	BAALC	BAALC	intronic	protein_coding	NA	A;G;+;A||R;REP;-;LINE/L1MA1;intronic;BAALC;-;-;intronic;BAALC;-;-;intronic;BAALC;-;-;-;2;1;1	Name=L1MA1	12
chr8:108491656	A:G	EMC2	EMC2	intergenic	protein_coding	NA	A;G;+;A||R;ALU;-;SINE/AluJr;intergenic;EMC2||RP11-790J24.1;-;-;intergenic;EMC2||TMEM74;-;-;intergenic;EMC2||NONE;-;-;-;15;7;11	Name=AluJr	9
chr8:130353998	A:G	ASAP1	ASAP1	intronic	protein_coding	NA	T;C;-;A||R;ALU;-;SINE/AluY;intronic;ASAP1;-;-;intronic;ASAP1;-;-;intronic;ASAP1;-;-;-;12;5;5	Name=AluYm1	12
chr8:19824449	A:G	INTS10	INTS10	intronic	protein_coding	NA	A;G;+;A||R;ALU;-;SINE/AluSz;intronic;INTS10;-;-;intronic;INTS10;-;-;intronic;INTS10;-;-;-;161;18;31	Name=AluSz	11
chr8:4941731	A:G	CSMD1	CSMD1	intronic	protein_coding	NA	T;C;-;A;ALU;-;SINE/AluJb;intronic;CSMD1;-;-;intronic;CSMD1;-;-;intronic;CSMD1;-;-;-;2;1;1	Name=AluJb	11
chr8:99885405	A:G	COX6C	COX6C	intronic	protein_coding	NA	T;C;-;A||R;REP;-;DNA/MER44A;intronic;COX6C;-;-;intronic;COX6C;-;-;intronic;COX6C;-;-;-;79;22;27	Name=MER44A	7
chr8:104104850	A:G	RIMS2	RIMS2	intronic	protein_coding	NEU-GABA-GLU	A;G;+;R;ALU;-;SINE/AluJb;intronic;RIMS2;-;-;intronic;RIMS2;-;-;intronic;RIMS2;-;-;-;25;1;10	Name=AluJb	10
chr8:13006712	A:G	TRMT9B	TRMT9B	intronic	protein_coding	NA	A;G;+;A||R;ALU;-;SINE/AluSq2;UTR3;KIAA1456;-;-;intronic;KIAA1456;-;-;intronic;KIAA1456;-;-;-;101;7;22	Name=AluSq2	6
chr8:18017733	A:G	PCM1	PCM1	intronic	protein_coding	NA	A;G;+;A||R;ALU;-;SINE/AluSp;intronic;PCM1;-;-;intronic;PCM1;-;-;intronic;PCM1;-;-;-;15;7;7	Name=AluSp	12
chr8:18017802	A:G	PCM1	PCM1	intronic	protein_coding	NA	A;G;+;A||R;ALU;-;SINE/AluSp;intronic;PCM1;-;-;intronic;PCM1;-;-;intronic;PCM1;-;-;-;42;18;20	Name=AluSp	12
chr8:19841713	A:G	INTS10	INTS10	intronic	protein_coding	NA	A;G;+;A||R;REP;-;LINE/L1ME3C;intronic;INTS10;-;-;intronic;INTS10;-;-;intronic;INTS10;-;-;-;92;20;29	Name=L1M5	8
chr8:3282029	A:G	CSMD1	CSMD1	intronic	protein_coding	NEU-GABA-GLU	T;C;-;A||R;REP;-;LTR/MSTA;intronic;CSMD1;-;-;intronic;CSMD1;-;-;intronic;CSMD1;-;-;-;2;1;2	Name=MSTA	10
chr8:4816253	A:G	CSMD1	CSMD1	intronic	protein_coding	NEU	.	Name=AluSz	9
chr8:50200295	A:G	SNTG1	SNTG1	intronic	protein_coding	NA	A;G;+;A||R;REP;-;SINE/MIR;intronic;SNTG1;-;-;intronic;SNTG1;-;-;intronic;SNTG1;-;-;-;3;1;1	Name=MIR	10
chr8:84414065	A:G	RALYL	RALYL	intronic	protein_coding	NA	A;G;+;A;NONREP;-;-/-;intronic;RALYL;-;-;intronic;RALYL;-;-;intronic;RALYL;-;-;-;1;1;1	.	2
chr8:13025281	A:G	TRMT9B	TRMT9B	UTR3	protein_coding	NA	A;G;+;A;ALU;-;SINE/AluSq2;UTR3;KIAA1456;-;-;UTR3;KIAA1456;-;-;UTR3;KIAA1456;-;-;-;140;11;25	Name=AluSq2	7
chr8:140671386	A:G	PTK2	PTK2	intronic	protein_coding	NA	T;C;-;A||R;ALU;-;SINE/AluSz6;intronic;PTK2;-;-;intronic;PTK2;-;-;intronic;PTK2;-;-;-;62;13;22	Name=AluSz6	13
chr8:17683547	A:G	MTUS1	MTUS1	intronic	protein_coding	NA	T;C;-;A||R;REP;rs567808667;SINE/FLAM_C;intronic;MTUS1;-;-;intronic;MTUS1;-;-;intronic;MTUS1;-;-;-;162;19;31	Name=FLAM_C	14
chr8:52303309	A:G	ST18	ST18	intronic	protein_coding	OLIG	.	Name=MLT1C	10
chr8:73050426	A:G	TERF1	TERF1	intergenic	protein_coding	NA	A;G;+;R;NONREP;-;-/-;intergenic;TERF1||RP11-531A24.5;-;-;intergenic;TERF1||SBSPON;-;-;intergenic;TERF1||SBSPON;-;-;-;96;8;16	.	10
chr8:118334840	A:G	SAMD12	SAMD12	intronic	protein_coding	NA	T;C;-;A;ALU;-;SINE/AluJb;intronic;SAMD12;-;-;intronic;SAMD12;-;-;intronic;SAMD12;-;-;-;7;2;3	Name=AluJb	13
chr8:13271942	A:G	DLC1	DLC1	intronic	protein_coding	OLIG	T;C;-;A||R;ALU;-;SINE/AluJr4;intronic;DLC1;-;-;intronic;DLC1;-;-;intronic;DLC1;-;-;-;5;3;3	Name=AluJr4	13
chr8:30185791	A:G	DCTN6	DCTN6	intergenic	protein_coding	NA	A;G;+;A;REP;-;LTR/MLT1F1;intergenic;DCTN6||RP11-51J9.6;-;-;ncRNA_intronic;MIR548O2;-;-;ncRNA_intronic;MIR548O2;-;-;-;10;3;8	Name=MLT1F1	12
chr8:17673727	A:G	MTUS1	MTUS1	intronic	protein_coding	NA	T;C;-;A||R;ALU;-;SINE/AluJr;intronic;MTUS1;-;-;intronic;MTUS1;-;-;intronic;MTUS1;-;-;-;260;22;41	Name=AluJr	11
chr8:4816322	A:G	CSMD1	CSMD1	intronic	protein_coding	NEU	T;C;-;A;ALU;-;SINE/AluSz;intronic;CSMD1;-;-;intronic;CSMD1;-;-;intronic;CSMD1;-;-;-;2;1;1	Name=AluSz	9
chr8:4816323	A:G	CSMD1	CSMD1	intronic	protein_coding	NEU	T;C;-;A;ALU;-;SINE/AluSz;intronic;CSMD1;-;-;intronic;CSMD1;-;-;intronic;CSMD1;-;-;-;2;1;1	Name=AluSz	9
chr8:52318472	A:G	ST18	ST18	intronic	protein_coding	NA	T;C;-;A;REP;-;LINE/L1PA11;intronic;ST18;-;-;intronic;ST18;-;-;intronic;ST18;-;-;-;3;1;1	Name=L1PA11	7
chr8:101196380	A:G	ZNF706	ZNF706	intergenic	protein_coding	NA	T;C;-;A;ALU;-;SINE/AluSz;intronic;ZNF706;-;-;downstream;ZNF706;-;-;downstream;ZNF706;-;-;-;5;2;4	Name=AluSz	16
chr8:118557354	A:G	SAMD12	SAMD12	intronic	protein_coding	NA	T;C;-;A||R;REP;-;LTR/THE1C;intronic;SAMD12;-;-;intronic;SAMD12;-;-;intronic;SAMD12;-;-;-;8;3;4	Name=THE1C	10
chr8:118557363	A:G	SAMD12	SAMD12	intronic	protein_coding	NA	T;C;-;A||R;REP;-;LTR/THE1C;intronic;SAMD12;-;-;intronic;SAMD12;-;-;intronic;SAMD12;-;-;-;8;4;5	Name=THE1C	9
chr8:13006880	A:G	TRMT9B	TRMT9B	intronic	protein_coding	NA	A;G;+;A||R;ALU;-;SINE/AluSq2;UTR3;KIAA1456;-;-;intronic;KIAA1456;-;-;intronic;KIAA1456;-;-;-;107;10;19	Name=AluSq2	7
chr8:104077928	A:G	RIMS2	RIMS2	intronic	protein_coding	NA	A;G;+;A;ALU;-;SINE/AluSq;intronic;RIMS2;-;-;intronic;RIMS2;-;-;intronic;RIMS2;-;-;-;1;1;1	Name=AluSq	11
chr8:118341681	A:G	SAMD12	SAMD12	intronic	protein_coding	NA	.	Name=MLT1A0	14
chr8:118557302	A:G	SAMD12	SAMD12	intronic	protein_coding	NEU-GABA-GLU	T;C;-;A;REP;-;LTR/THE1C;intronic;SAMD12;-;-;intronic;SAMD12;-;-;intronic;SAMD12;-;-;-;6;3;4	Name=THE1C	9
chr8:17681207	A:G	MTUS1	MTUS1	intronic	protein_coding	NA	T;C;-;A;ALU;-;SINE/AluSx4;intronic;MTUS1;-;-;intronic;MTUS1;-;-;intronic;MTUS1;-;-;-;19;11;12	Name=AluSx	12
chr8:101196376	A:G	ZNF706	ZNF706	intergenic	protein_coding	NA	T;C;-;A;ALU;-;SINE/AluSz;intronic;ZNF706;-;-;downstream;ZNF706;-;-;downstream;ZNF706;-;-;-;6;3;5	Name=AluSz	16
chr8:140691232	A:G	PTK2	PTK2	intronic	protein_coding	NA	T;C;-;A||R||D;REP;-;SINE/FLAM_A;intronic;PTK2;-;-;intronic;PTK2;-;-;intronic;PTK2;-;-;-;66;14;19	Name=FLAM_A	13
chr8:42532023	A:G	SLC20A2	SLC20A2	intronic	protein_coding	NA	T;C;-;A||R;ALU;-;SINE/AluSc8;intronic;SLC20A2;-;-;intronic;SLC20A2;-;-;intronic;SLC20A2;-;-;-;429;29;52	Name=AluSc8	15
chr8:17681127	A:G	MTUS1	MTUS1	intronic	protein_coding	NA	T;C;-;A||R;ALU;-;SINE/AluSx4;intronic;MTUS1;-;-;intronic;MTUS1;-;-;intronic;MTUS1;-;-;-;13;7;8	Name=AluSx	13
chr8:17681128	A:G	MTUS1	MTUS1	intronic	protein_coding	NA	T;C;-;A;ALU;-;SINE/AluSx4;intronic;MTUS1;-;-;intronic;MTUS1;-;-;intronic;MTUS1;-;-;-;5;4;4	Name=AluSx	13
chr8:17681129	A:G	MTUS1	MTUS1	intronic	protein_coding	NA	T;C;-;A;ALU;-;SINE/AluSx4;intronic;MTUS1;-;-;intronic;MTUS1;-;-;intronic;MTUS1;-;-;-;10;7;7	Name=AluSx	13
chr8:42530992	A:G	SLC20A2	SLC20A2	intronic	protein_coding	NA	T;C;-;A||R||D;ALU;-;SINE/AluSx1;intronic;SLC20A2;-;-;intronic;SLC20A2;-;-;intronic;SLC20A2;-;-;-;521;28;51	Name=AluSx1	11
chr8:41964983	A:G	KAT6A	KAT6A	intronic	protein_coding	NA	T;C;-;A||R||D;REP;-;DNA/MER44A;intronic;KAT6A;-;-;intronic;KAT6A;-;-;intronic;KAT6A;-;-;-;39;10;13	Name=MER44A	13
chr8:13025368	A:G	TRMT9B	TRMT9B	UTR3	protein_coding	NA	A;G;+;A||R;ALU;-;SINE/AluSq2;UTR3;KIAA1456;-;-;UTR3;KIAA1456;-;-;UTR3;KIAA1456;-;-;-;1;1;1	Name=AluSq2	6
chr8:4816455	A:G	CSMD1	CSMD1	intronic	protein_coding	NEU	T;C;-;A;ALU;-;SINE/AluSz;intronic;CSMD1;-;-;intronic;CSMD1;-;-;intronic;CSMD1;-;-;-;1;1;1	Name=AluSz	10
chr8:118335834	A:G	SAMD12	SAMD12	intronic	protein_coding	NA	T;C;-;A||R;ALU;-;SINE/AluJb;intronic;SAMD12;-;-;intronic;SAMD12;-;-;intronic;SAMD12;-;-;-;6;2;3	Name=AluJb	13
chr8:118557221	A:G	SAMD12	SAMD12	intronic	protein_coding	NA	.	Name=THE1C	10
chr8:140695548	A:G	PTK2	PTK2	intronic	protein_coding	NA	T;C;-;A||R;ALU;-;SINE/AluSx;intronic;PTK2;-;-;intronic;PTK2;-;-;intronic;PTK2;-;-;-;12;9;9	Name=AluSx	15
chr8:42861455	A:G	RNF170	RNF170	intronic	protein_coding	NA	T;C;-;A||R;ALU;-;SINE/AluJb;intronic;RNF170;-;-;intronic;RNF170;-;-;UTR3;RNF170;-;-;-;207;25;39	Name=AluJb	15
chr8:17673651	A:G	MTUS1	MTUS1	intronic	protein_coding	NA	T;C;-;A||R;ALU;-;SINE/AluJr;intronic;MTUS1;-;-;intronic;MTUS1;-;-;intronic;MTUS1;-;-;-;284;21;41	Name=AluJr	13
chr8:26355337	A:G	PPP2R2A	PPP2R2A	intronic	protein_coding	NA	A;G;+;A||R;ALU;-;SINE/AluJo;intronic;PPP2R2A;-;-;intronic;PPP2R2A;-;-;intronic;PPP2R2A;-;-;-;34;17;18	Name=AluJo	12
chr8:26355379	A:G	PPP2R2A	PPP2R2A	intronic	protein_coding	OLIG	A;G;+;A;ALU;-;SINE/AluJo;intronic;PPP2R2A;-;-;intronic;PPP2R2A;-;-;intronic;PPP2R2A;-;-;-;18;13;14	Name=AluJo	11
chr8:17681062	A:G	MTUS1	MTUS1	intronic	protein_coding	NA	T;C;-;A||R;ALU;-;SINE/AluSx4;intronic;MTUS1;-;-;intronic;MTUS1;-;-;intronic;MTUS1;-;-;-;21;10;10	Name=AluSx	12
chr8:17694202	A:G	MTUS1	MTUS1	intronic	protein_coding	OLIG	T;C;-;A;ALU;-;SINE/AluJb;intronic;MTUS1;-;-;intronic;MTUS1;-;-;intronic;MTUS1;-;-;-;19;11;14	Name=FLAM_C	13
chr8:25273378	A:G	DOCK5	DOCK5	intronic	protein_coding	OLIG	A;G;+;A||R;ALU;-;SINE/AluSz;intronic;DOCK5;-;-;intronic;DOCK5;-;-;intronic;DOCK5;-;-;-;44;11;12	Name=AluSz	12
chr8:52365735	A:G	ST18	ST18	intronic	protein_coding	OLIG	T;C;-;A||R;ALU;-;SINE/AluJr;intronic;ST18;-;-;intronic;ST18;-;-;intronic;ST18;-;-;-;6;2;2	Name=AluJr	14
chr8:52365932	A:G	ST18	ST18	intronic	protein_coding	OLIG	T;C;-;A||R;ALU;-;SINE/AluJr;intronic;ST18;-;-;intronic;ST18;-;-;intronic;ST18;-;-;-;7;1;2	Name=AluJr	14
chr8:118557157	A:G	SAMD12	SAMD12	intronic	protein_coding	NA	T;C;-;A;REP;-;LTR/THE1C;intronic;SAMD12;-;-;intronic;SAMD12;-;-;intronic;SAMD12;-;-;-;1;1;1	Name=THE1C	10
chr8:13012357	A:G	TRMT9B	TRMT9B	other	protein_coding	NA	A;G;+;A;ALU;-;SINE/AluSx;intronic;KIAA1456;-;-;UTR5;KIAA1456;-;-;UTR5;KIAA1456;-;-;-;86;12;19	Name=AluSx	7
chr8:73050427	A:G	TERF1	TERF1	intergenic	protein_coding	NA	A;G;+;A;NONREP;-;-/-;intergenic;TERF1||RP11-531A24.5;-;-;intergenic;TERF1||SBSPON;-;-;intergenic;TERF1||SBSPON;-;-;-;84;9;16	.	6
chr8:119612795	A:G	ENPP2	ENPP2	intronic	protein_coding	OLIG	T;C;-;A||R;ALU;-;SINE/AluJb;intronic;ENPP2;-;-;intronic;ENPP2;-;-;intronic;ENPP2;-;-;-;20;8;9	Name=AluJb	10
chr8:140507125	T:C	CHRAC1	CHRAC1	intergenic	protein_coding	NA	T;C;-;A||R;ALU;-;SINE/AluJb;ncRNA_exonic;CTA-204B4.2;-;-;intergenic;TRAPPC9||CHRAC1;-;-;intergenic;TRAPPC9||CHRAC1;-;-;-;924;30;53	Name=AluJr	27
chr8:140751656	A:G	PTK2	PTK2	intronic	protein_coding	NA	T;C;-;A;ALU;-;SINE/AluSx3;intronic;PTK2;-;-;intronic;PTK2;-;-;intronic;PTK2;-;-;-;11;4;8	Name=AluSq	12
chr8:17694164	A:G	MTUS1	MTUS1	intronic	protein_coding	NA	T;C;-;A||R;ALU;-;SINE/AluJb;intronic;MTUS1;-;-;intronic;MTUS1;-;-;intronic;MTUS1;-;-;-;11;6;7	Name=FLAM_C	13
chr8:26597064	A:G	DPYSL2	DPYSL2	intronic	protein_coding	MGAS	A;G;+;A;NONREP;-;-/-;intronic;DPYSL2;-;-;intronic;DPYSL2;-;-;intronic;DPYSL2;-;-;-;1;1;1	.	11
chr8:18017732	A:G	PCM1	PCM1	intronic	protein_coding	NA	A;G;+;A||R;ALU;-;SINE/AluSp;intronic;PCM1;-;-;intronic;PCM1;-;-;intronic;PCM1;-;-;-;12;7;7	Name=AluSp	12
chr8:38264407	T:C	PLPP5	PLPP5	UTR3	protein_coding	NA	A;G;+;R;ALU;-;SINE/AluSx;UTR3;PPAPDC1B;-;-;UTR3;PLPP5;-;-;UTR3;PPAPDC1B;-;-;-;475;29;52	Name=AluSx1	7
chr8:17681066	A:G	MTUS1	MTUS1	intronic	protein_coding	NA	T;C;-;A||R;ALU;-;SINE/AluSx4;intronic;MTUS1;-;-;intronic;MTUS1;-;-;intronic;MTUS1;-;-;-;11;7;7	Name=AluSx	10
chr8:13271814	A:G	DLC1	DLC1	intronic	protein_coding	NA	T;C;-;A||R;ALU;-;SINE/AluJr4;intronic;DLC1;-;-;intronic;DLC1;-;-;intronic;DLC1;-;-;-;10;6;6	Name=AluJr4	13
chr8:43022987	A:G	HOOK3	HOOK3	UTR3	protein_coding	NA	A;G;+;A||R;ALU;-;SINE/AluSx1;UTR3;HOOK3;-;-;UTR3;HOOK3;-;-;UTR3;HOOK3;-;-;-;35;11;14	Name=AluSx1	12
chr9:113315855	A:G	WDR31	WDR31	UTR3	protein_coding	NA	T;C;-;A||R||D;ALU;-;SINE/AluSz;UTR3;WDR31;-;-;UTR3;WDR31;-;-;UTR3;WDR31;-;-;-;258;26;42	Name=AluSx	14
chr9:41037700	T:C	FRG1HP	FRG1HP	ncRNA	transcribed_unprocessed_pseudogene	MGAS	.	Name=AluSp	9
chr9:8820564	A:G	PTPRD	PTPRD	intronic	protein_coding	NA	T;C;-;A;NONREP;-;-/-;intronic;PTPRD;-;-;intronic;PTPRD;-;-;intronic;PTPRD;-;-;-;7;2;3	.	8
chr9:98709446	A:G	GABBR2	GABBR2	intergenic	protein_coding	NA	.	.	7
chr9:93281871	A:G	WNK2	WNK2	intronic	protein_coding	NEU-GABA-GLU	A;G;+;A;REP;-;LINE/L1MB1;intronic;WNK2;-;-;intronic;WNK2;-;-;intronic;WNK2;-;-;-;12;5;6	Name=L1MB1	8
chr9:19740356	A:G	SLC24A2	SLC24A2	intronic	protein_coding	NA	.	Name=L1ME3A	13
chr9:38564472	A:G	ANKRD18A	ANKRD18A	intergenic	protein_coding	NA	.	Name=MSTA-int	20
chr9:13201733	A:G	MPDZ	MPDZ	intronic	protein_coding	NA	T;C;-;A;REP;rs191668643;LINE/L1MA4;intronic;MPDZ;-;-;intronic;MPDZ;-;-;intronic;MPDZ;-;-;272;17;5;2;3	Name=L1MA4	8
chr9:3692030	A:G	RFX3-AS1	RFX3-DT	intergenic	lncRNA	NA	A;G;+;A||R;ALU;-;SINE/AluJr;downstream;RP11-509J21.3;-;-;downstream;RFX3-AS1;-;-;intergenic;RFX3||GLIS3;-;-;-;269;27;43	Name=AluJr	6
chr9:38551812	A:G	FAM95C	ANKRD18A	intergenic	protein_coding	NA	T;C;-;A;REP;-;LTR/MSTA-int;ncRNA_intronic;RP11-392E22.11;-;-;intergenic;FAM95C||ANKRD18A;-;-;ncRNA_intronic;FAM95C;-;-;-;125;14;26	Name=MSTA-int	13
chr9:38551820	A:G	FAM95C	ANKRD18A	intergenic	protein_coding	OLIG	T;C;-;A;REP;-;LTR/MSTA-int;ncRNA_intronic;RP11-392E22.11;-;-;intergenic;FAM95C||ANKRD18A;-;-;ncRNA_intronic;FAM95C;-;-;-;333;18;33	Name=MSTA-int	15
chr9:38564175	A:G	ANKRD18A	ANKRD18A	intergenic	protein_coding	NA	.	Name=MSTA-int	16
chr9:41037725	T:C	FRG1HP	FRG1HP	ncRNA	transcribed_unprocessed_pseudogene	MGAS	.	Name=AluSp	6
chr9:41037736	T:C	FRG1HP	FRG1HP	ncRNA	transcribed_unprocessed_pseudogene	MGAS	.	Name=AluSp	9
chr9:41038516	T:C	FRG1HP	FRG1HP	ncRNA	transcribed_unprocessed_pseudogene	NA	T;C;-;R;ALU;-;SINE/AluJr;ncRNA_intronic;PGM5P2;-;-;ncRNA_intronic;PGM5P2;-;-;ncRNA_intronic;PGM5P2;-;-;-;46;12;16	Name=AluJr	5
chr9:77919057	A:G	GNAQ	GNAQ	intronic	protein_coding	NA	T;C;-;A;ALU;-;SINE/AluSx;intronic;GNAQ;-;-;intronic;GNAQ;-;-;intronic;GNAQ;-;-;-;3;2;2	Name=AluSx	12
chr9:77919058	A:G	GNAQ	GNAQ	intronic	protein_coding	NA	T;C;-;A;ALU;-;SINE/AluSx;intronic;GNAQ;-;-;intronic;GNAQ;-;-;intronic;GNAQ;-;-;-;2;1;1	Name=AluSx	12
chr9:8562696	A:G	PTPRD	PTPRD	intronic	protein_coding	NA	T;C;-;A;ALU;-;SINE/AluJb;intronic;PTPRD;-;-;intronic;PTPRD;-;-;intronic;PTPRD;-;-;-;4;1;2	Name=AluJb	13
chr9:93281788	A:G	WNK2	WNK2	intronic	protein_coding	NA	A;G;+;A||R;REP;-;LINE/L1MB1;intronic;WNK2;-;-;intronic;WNK2;-;-;intronic;WNK2;-;-;-;15;7;9	Name=L1MB1	8
chr9:95011464	A:G	AOPEP	AOPEP	intronic	protein_coding	OLIG	A;G;+;A||R;ALU;-;SINE/AluSc8;intronic;C9orf3;-;-;intronic;C9orf3;-;-;intronic;C9orf3;-;-;-;152;25;31	Name=AluSc8	13
chr9:95011799	A:G	AOPEP	AOPEP	intronic	protein_coding	NA	A;G;+;A||R;ALU;-;SINE/AluJr4;intronic;C9orf3;-;-;intronic;C9orf3;-;-;intronic;C9orf3;-;-;-;167;22;27	Name=AluJr4	14
chr9:137129425	T:C	GRIN1	GRIN1	intergenic	protein_coding	NA	.	.	9
chr9:41037768	T:C	FRG1HP	FRG1HP	ncRNA	transcribed_unprocessed_pseudogene	NA	.	Name=AluSp	5
chr9:75087177	A:G	NMRK1	NMRK1	intronic	protein_coding	NA	T;C;-;A||R||D;ALU;-;SINE/AluSc;intronic;NMRK1;-;-;intronic;NMRK1;-;-;intronic;NMRK1;-;-;-;118;25;37	Name=AluSc	5
chr9:98709450	A:G	GABBR2	GABBR2	intergenic	protein_coding	NA	.	.	4
chr9:112036560	A:G	SUSD1	SUSD1	intergenic	protein_coding	NA	T;C;-;A||R;ALU;-;SINE/AluJb;ncRNA_intronic;RP11-4O1.2;-;-;ncRNA_intronic;MIR3134;-;-;ncRNA_intronic;MIR3134;-;-;-;32;9;11	Name=AluJb	9
chr9:112474757	T:C	C9orf147	NA	intronic	NA	NA	A;G;+;A;REP;-;LTR/MER21B;intergenic;HSDL2||C9orf147;-;-;intergenic;HSDL2||KIAA1958;-;-;ncRNA_intronic;AK131020;-;-;-;598;30;53	Name=MER21B	23
chr9:96899868	T:C	PTMAP11	PTMAP11	intergenic	processed_pseudogene	NA	T;C;-;A;ALU;-;SINE/AluJb;intergenic;ZNF782||NUTM2G;-;-;intergenic;LOC100132781||LOC441454;-;-;intergenic;ZNF782||LOC441454;-;-;-;41;15;19	Name=AluJb	14
chr9:105405042	A:G	SLC44A1	SLC44A1	intronic	protein_coding	OLIG	A;G;+;A||R;ALU;-;SINE/AluSx1;intronic;SLC44A1;-;-;intergenic;SLC44A1||FSD1L;-;-;intronic;SLC44A1;-;-;-;10;2;5	Name=AluSx1	16
chr9:105407581	A:G	SLC44A1	SLC44A1	intronic	protein_coding	NA	A;G;+;A||R;ALU;-;SINE/AluSx;intronic;SLC44A1;-;-;intergenic;SLC44A1||FSD1L;-;-;intronic;SLC44A1;-;-;-;24;5;12	Name=AluSx	15
chr9:105407641	A:G	SLC44A1	SLC44A1	intronic	protein_coding	OLIG	.	Name=AluSx	13
chr9:105409413	A:G	SLC44A1	SLC44A1	intronic	protein_coding	OLIG	A;G;+;R;ALU;-;SINE/AluJr4;intronic;SLC44A1;-;-;intergenic;SLC44A1||FSD1L;-;-;intronic;SLC44A1;-;-;-;17;3;9	Name=AluJr4	12
chr9:113151878	A:G	SLC31A2	SLC31A2	intronic	protein_coding	NA	A;G;+;A||R||D;ALU;-;SINE/AluJo;intronic;SLC31A2;-;-;intronic;SLC31A2;-;-;intronic;SLC31A2;-;-;-;127;17;30	Name=AluJo	13
chr9:19696423	A:G	SLC24A2	SLC24A2	intronic	protein_coding	NA	T;C;-;A;NONREP;-;-/-;intronic;SLC24A2;-;-;intronic;SLC24A2;-;-;intronic;SLC24A2;-;-;-;3;1;1	.	12
chr9:19770097	A:G	SLC24A2	SLC24A2	intronic	protein_coding	NA	T;C;-;A;REP;-;DNA/Tigger15a;intronic;SLC24A2;-;-;intronic;SLC24A2;-;-;intronic;SLC24A2;-;-;272;17;2;1;1	Name=Tigger15a	12
chr9:19770104	A:G	SLC24A2	SLC24A2	intronic	protein_coding	NA	T;C;-;A;REP;-;DNA/Tigger15a;intronic;SLC24A2;-;-;intronic;SLC24A2;-;-;intronic;SLC24A2;-;-;272;17;1;1;1	Name=Tigger15a	10
chr9:19770105	A:G	SLC24A2	SLC24A2	intronic	protein_coding	NA	T;C;-;A;REP;-;DNA/Tigger15a;intronic;SLC24A2;-;-;intronic;SLC24A2;-;-;intronic;SLC24A2;-;-;272;17;2;1;1	Name=Tigger15a	11
chr9:3692116	A:G	RFX3-AS1	RFX3-DT	intergenic	lncRNA	NA	A;G;+;A||R;ALU;-;SINE/AluJr;downstream;RP11-509J21.3;-;-;downstream;RFX3-AS1;-;-;intergenic;RFX3||GLIS3;-;-;-;322;26;45	Name=AluJr	7
chr9:38548772	A:G	FAM95C	ANKRD18A	intergenic	protein_coding	OLIG	T;C;-;A||R;REP;-;LTR/MST-int;ncRNA_intronic;RP11-392E22.11;-;-;intergenic;FAM95C||ANKRD18A;-;-;ncRNA_intronic;FAM95C;-;-;-;492;23;40	Name=THE1D-int	16
chr9:38548782	A:G	FAM95C	ANKRD18A	intergenic	protein_coding	OLIG	T;C;-;A||R;REP;-;LTR/MST-int;ncRNA_intronic;RP11-392E22.11;-;-;intergenic;FAM95C||ANKRD18A;-;-;ncRNA_intronic;FAM95C;-;-;-;554;21;40	Name=THE1D-int	16
chr9:38551837	A:G	FAM95C	ANKRD18A	intergenic	protein_coding	NA	T;C;-;A;REP;-;LTR/MSTA-int;ncRNA_intronic;RP11-392E22.11;-;-;intergenic;FAM95C||ANKRD18A;-;-;ncRNA_intronic;FAM95C;-;-;-;145;18;28	Name=MSTA-int	11
chr9:38552486	A:G	FAM95C	ANKRD18A	intergenic	protein_coding	NA	.	Name=THE1D-int	15
chr9:38552513	A:G	FAM95C	ANKRD18A	intergenic	protein_coding	NA	T;C;-;A;REP;-;LTR/THE1-int;ncRNA_intronic;RP11-392E22.11;-;-;intergenic;FAM95C||ANKRD18A;-;-;ncRNA_intronic;FAM95C;-;-;-;379;22;38	Name=THE1D-int	17
chr9:38554966	A:G	FAM95C	ANKRD18A	intergenic	protein_coding	OLIG	T;C;-;A||R;REP;-;LTR/MSTA-int;ncRNA_intronic;RP11-392E22.11;-;-;intergenic;FAM95C||ANKRD18A;-;-;ncRNA_intronic;FAM95C;-;-;-;195;22;36	Name=MSTA-int	17
chr9:38554986	A:G	FAM95C	ANKRD18A	intergenic	protein_coding	NA	T;C;-;A||R;REP;-;LTR/MSTA-int;ncRNA_intronic;RP11-392E22.11;-;-;intergenic;FAM95C||ANKRD18A;-;-;ncRNA_intronic;FAM95C;-;-;-;101;17;28	Name=MSTA-int	12
chr9:38555005	A:G	FAM95C	ANKRD18A	intergenic	protein_coding	NA	T;C;-;A||R;REP;-;LTR/MSTA-int;ncRNA_intronic;RP11-392E22.11;-;-;intergenic;FAM95C||ANKRD18A;-;-;ncRNA_intronic;FAM95C;-;-;-;92;15;28	Name=MSTA-int	12
chr9:38555006	A:G	FAM95C	ANKRD18A	intergenic	protein_coding	NA	T;C;-;A||R;REP;-;LTR/MSTA-int;ncRNA_intronic;RP11-392E22.11;-;-;intergenic;FAM95C||ANKRD18A;-;-;ncRNA_intronic;FAM95C;-;-;-;144;19;31	Name=MSTA-int	16
chr9:38555009	A:G	FAM95C	ANKRD18A	intergenic	protein_coding	OLIG	T;C;-;A||R;REP;-;LTR/MSTA-int;ncRNA_intronic;RP11-392E22.11;-;-;intergenic;FAM95C||ANKRD18A;-;-;ncRNA_intronic;FAM95C;-;-;-;3;2;2	Name=MSTA-int	16
chr9:38555010	A:G	FAM95C	ANKRD18A	intergenic	protein_coding	OLIG	T;C;-;A||R;REP;-;LTR/MSTA-int;ncRNA_intronic;RP11-392E22.11;-;-;intergenic;FAM95C||ANKRD18A;-;-;ncRNA_intronic;FAM95C;-;-;-;3;2;2	Name=MSTA-int	16
chr9:38555011	A:G	FAM95C	ANKRD18A	intergenic	protein_coding	OLIG	T;C;-;A||R;REP;-;LTR/MSTA-int;ncRNA_intronic;RP11-392E22.11;-;-;intergenic;FAM95C||ANKRD18A;-;-;ncRNA_intronic;FAM95C;-;-;-;3;2;2	Name=MSTA-int	16
chr9:38561751	A:G	ANKRD18A	ANKRD18A	intergenic	protein_coding	NA	.	Name=THE1D-int	13
chr9:38561752	A:G	ANKRD18A	ANKRD18A	intergenic	protein_coding	NA	.	Name=THE1D-int	16
chr9:38561789	A:G	ANKRD18A	ANKRD18A	intergenic	protein_coding	NA	.	Name=THE1D-int	12
chr9:38564170	A:G	ANKRD18A	ANKRD18A	intergenic	protein_coding	NA	.	Name=MSTA-int	12
chr9:38564245	A:G	ANKRD18A	ANKRD18A	intergenic	protein_coding	NA	T;C;-;R;REP;-;LTR/MSTA-int;ncRNA_intronic;RP11-392E22.11;-;-;intergenic;FAM95C||ANKRD18A;-;-;ncRNA_intronic;FAM95C;-;-;-;33;7;13	Name=MSTA-int	12
chr9:6007836	T:C	MIR4665	MIR4665	ncRNA	miRNA	NEU-GABA-GLU	.	.	14
chr9:94112057	A:G	PTPDC1	PTPDC1	intergenic	protein_coding	NA	A;G;+;A||R;ALU;-;SINE/AluSg;intergenic;PTPDC1||RP11-2B6.3;-;-;intergenic;PTPDC1||MIRLET7A1;-;-;intergenic;PTPDC1||JB153432;-;-;-;46;12;18	Name=AluSg	11
chr9:96899140	T:C	PTMAP11	PTMAP11	intergenic	processed_pseudogene	NEU-GABA-GLU	.	Name=L1MB3	10
chr9:105379207	A:G	SLC44A1	SLC44A1	intronic	protein_coding	NA	A;G;+;A;ALU;-;SINE/AluJb;intronic;SLC44A1;-;-;intronic;SLC44A1;-;-;intronic;SLC44A1;-;-;-;12;8;9	Name=AluJb	11
chr9:129921505	A:G	FNBP1	FNBP1	intronic	protein_coding	NA	T;C;-;A;ALU;-;SINE/AluSx1;intronic;FNBP1;-;-;intronic;FNBP1;-;-;intronic;FNBP1;-;-;-;73;10;17	Name=AluSx1	15
chr9:93280841	A:G	WNK2	WNK2	intronic	protein_coding	NA	.	Name=L1MEg	7
chr9:93281786	A:G	WNK2	WNK2	intronic	protein_coding	NA	A;G;+;A||R;REP;-;LINE/L1MB1;intronic;WNK2;-;-;intronic;WNK2;-;-;intronic;WNK2;-;-;-;12;5;7	Name=L1MB1	8
chr9:93281787	A:G	WNK2	WNK2	intronic	protein_coding	NA	A;G;+;A||R;REP;-;LINE/L1MB1;intronic;WNK2;-;-;intronic;WNK2;-;-;intronic;WNK2;-;-;-;10;5;7	Name=L1MB1	8
chr9:93281823	A:G	WNK2	WNK2	intronic	protein_coding	NEU-GABA-GLU	A;G;+;A||R;REP;-;LINE/L1MB1;intronic;WNK2;-;-;intronic;WNK2;-;-;intronic;WNK2;-;-;-;11;5;7	Name=L1MB1	8
chr9:93281836	A:G	WNK2	WNK2	intronic	protein_coding	NEU-GABA-GLU	A;G;+;A||R;REP;-;LINE/L1MB1;intronic;WNK2;-;-;intronic;WNK2;-;-;intronic;WNK2;-;-;-;11;5;6	Name=L1MB1	8
chr9:19557934	A:G	SLC24A2	SLC24A2	intronic	protein_coding	OLIG	T;C;-;R;ALU;-;SINE/AluJb;intronic;SLC24A2;-;-;intronic;SLC24A2;-;-;intronic;SLC24A2;-;-;-;3;1;3	Name=AluJb	15
chr9:8584993	A:G	PTPRD	PTPRD	intronic	protein_coding	NA	T;C;-;A;REP;-;LTR/THE1C;intronic;PTPRD;-;-;intronic;PTPRD;-;-;intronic;PTPRD;-;-;-;7;2;3	Name=THE1C	13
chr9:95011463	A:G	AOPEP	AOPEP	intronic	protein_coding	NA	A;G;+;A||R;ALU;rs561962424;SINE/AluSc8;intronic;C9orf3;-;-;intronic;C9orf3;-;-;intronic;C9orf3;-;-;-;49;13;14	Name=AluSc8	11
chr9:95011476	A:G	AOPEP	AOPEP	intronic	protein_coding	NA	A;G;+;A||R;ALU;-;SINE/AluSc8;intronic;C9orf3;-;-;intronic;C9orf3;-;-;intronic;C9orf3;-;-;-;141;22;28	Name=AluSc8	13
chr9:105286843	A:G	SLC44A1	SLC44A1	intronic	protein_coding	OLIG	A;G;+;A;ALU;-;SINE/AluJr;intronic;SLC44A1;-;-;intronic;SLC44A1;-;-;intronic;SLC44A1;-;-;-;6;4;4	Name=AluJr	12
chr9:105286865	A:G	SLC44A1	SLC44A1	intronic	protein_coding	OLIG	A;G;+;A;ALU;-;SINE/AluJr;intronic;SLC44A1;-;-;intronic;SLC44A1;-;-;intronic;SLC44A1;-;-;-;6;3;3	Name=AluJr	12
chr9:105408020	A:G	SLC44A1	SLC44A1	intronic	protein_coding	OLIG	A;G;+;A||R;ALU;-;SINE/AluSx1;intronic;SLC44A1;-;-;intergenic;SLC44A1||FSD1L;-;-;intronic;SLC44A1;-;-;-;12;5;11	Name=AluSx1	13
chr9:105409548	A:G	SLC44A1	SLC44A1	intronic	protein_coding	OLIG	A;G;+;A||R;ALU;-;SINE/AluJr4;intronic;SLC44A1;-;-;intergenic;SLC44A1||FSD1L;-;-;intronic;SLC44A1;-;-;-;19;3;10	Name=AluJr4	16
chr9:105432105	A:G	SLC44A1	SLC44A1	intronic	protein_coding	OLIG	A;G;+;A||R;ALU;-;SINE/AluSz;intronic;SLC44A1;-;-;intergenic;SLC44A1||FSD1L;-;-;intronic;SLC44A1;-;-;-;33;4;12	Name=AluSz	10
chr9:127359289	A:G	GARNL3	GARNL3	intronic	protein_coding	NA	.	Name=AluSx	14
chr9:38548790	A:G	FAM95C	ANKRD18A	intergenic	protein_coding	NA	T;C;-;A||R;REP;-;LTR/MST-int;ncRNA_intronic;RP11-392E22.11;-;-;intergenic;FAM95C||ANKRD18A;-;-;ncRNA_intronic;FAM95C;-;-;-;314;21;36	Name=THE1D-int	15
chr9:38549419	A:G	FAM95C	ANKRD18A	intergenic	protein_coding	NA	T;C;-;A;REP;-;LTR/THE1-int;ncRNA_intronic;RP11-392E22.11;-;-;intergenic;FAM95C||ANKRD18A;-;-;ncRNA_intronic;FAM95C;-;-;-;296;19;34	Name=THE1D-int	16
chr9:38549426	A:G	FAM95C	ANKRD18A	intergenic	protein_coding	NA	T;C;-;A||R;REP;-;LTR/THE1-int;ncRNA_intronic;RP11-392E22.11;-;-;intergenic;FAM95C||ANKRD18A;-;-;ncRNA_intronic;FAM95C;-;-;-;519;22;38	Name=THE1D-int	20
chr9:38551817	A:G	FAM95C	ANKRD18A	intergenic	protein_coding	NA	T;C;-;A;REP;-;LTR/MSTA-int;ncRNA_intronic;RP11-392E22.11;-;-;intergenic;FAM95C||ANKRD18A;-;-;ncRNA_intronic;FAM95C;-;-;-;146;18;28	Name=MSTA-int	13
chr9:38554524	A:G	FAM95C	ANKRD18A	intergenic	protein_coding	OLIG	T;C;-;A;REP;-;LTR/MSTA-int;ncRNA_intronic;RP11-392E22.11;-;-;intergenic;FAM95C||ANKRD18A;-;-;ncRNA_intronic;FAM95C;-;-;-;170;15;24	Name=MSTA-int	15
chr9:38564251	A:G	ANKRD18A	ANKRD18A	intergenic	protein_coding	NA	.	Name=MSTA-int	12
chr9:93275063	A:G	WNK2	WNK2	intronic	protein_coding	NEU	.	Name=L1ME1	4
chr9:96899878	T:C	PTMAP11	PTMAP11	intergenic	processed_pseudogene	NA	T;C;-;A;ALU;-;SINE/AluJb;intergenic;ZNF782||NUTM2G;-;-;intergenic;LOC100132781||LOC441454;-;-;intergenic;ZNF782||LOC441454;-;-;-;57;19;22	Name=AluJb	14
chr9:38548810	A:G	FAM95C	ANKRD18A	intergenic	protein_coding	NA	.	Name=THE1D-int	14
chr9:38551436	A:G	FAM95C	ANKRD18A	intergenic	protein_coding	OLIG	T;C;-;A||R;REP;-;LTR/MSTA-int;ncRNA_intronic;RP11-392E22.11;-;-;intergenic;FAM95C||ANKRD18A;-;-;ncRNA_intronic;FAM95C;-;-;-;246;15;30	Name=MSTA-int	14
chr9:38552514	A:G	FAM95C	ANKRD18A	intergenic	protein_coding	NA	.	Name=THE1D-int	15
chr9:38554945	A:G	FAM95C	ANKRD18A	intergenic	protein_coding	NA	T;C;-;R;REP;-;LTR/MSTA-int;ncRNA_intronic;RP11-392E22.11;-;-;intergenic;FAM95C||ANKRD18A;-;-;ncRNA_intronic;FAM95C;-;-;-;81;13;24	Name=MSTA-int	13
chr9:38549454	A:G	FAM95C	ANKRD18A	intergenic	protein_coding	NA	T;C;-;A||R;REP;-;LTR/THE1-int;ncRNA_intronic;RP11-392E22.11;-;-;intergenic;FAM95C||ANKRD18A;-;-;ncRNA_intronic;FAM95C;-;-;-;509;26;44	Name=THE1D-int	19
chr9:38549455	A:G	FAM95C	ANKRD18A	intergenic	protein_coding	NA	T;C;-;A||R;REP;-;LTR/THE1-int;ncRNA_intronic;RP11-392E22.11;-;-;intergenic;FAM95C||ANKRD18A;-;-;ncRNA_intronic;FAM95C;-;-;-;469;25;41	Name=THE1D-int	18
chr9:38549463	A:G	FAM95C	ANKRD18A	intergenic	protein_coding	NA	T;C;-;A||R;REP;-;LTR/THE1-int;ncRNA_intronic;RP11-392E22.11;-;-;intergenic;FAM95C||ANKRD18A;-;-;ncRNA_intronic;FAM95C;-;-;-;486;26;44	Name=THE1D-int	20
chr9:38549464	A:G	FAM95C	ANKRD18A	intergenic	protein_coding	NA	T;C;-;A||R;REP;-;LTR/THE1-int;ncRNA_intronic;RP11-392E22.11;-;-;intergenic;FAM95C||ANKRD18A;-;-;ncRNA_intronic;FAM95C;-;-;-;451;24;42	Name=THE1D-int	20
chr9:76639542	A:G	PRUNE2	PRUNE2	intronic	protein_coding	NA	T;C;-;R;NONREP;-;-/-;intronic;PRUNE2;-;-;intronic;PRUNE2;-;-;intronic;PRUNE2;-;-;-;98;8;17	.	14
chr9:109139007	A:G	FRRS1L	FRRS1L	intronic	protein_coding	NA	T;C;-;A;ALU;-;SINE/AluSg;intronic;FRRS1L;-;-;intronic;FRRS1L;-;-;intronic;FRRS1L;-;-;-;72;7;18	Name=AluSg	12
chr9:19558089	A:G	SLC24A2	SLC24A2	intronic	protein_coding	NA	T;C;-;R;ALU;-;SINE/AluJb;intronic;SLC24A2;-;-;intronic;SLC24A2;-;-;intronic;SLC24A2;-;-;-;4;1;2	Name=AluJb	15
chr9:38554939	A:G	FAM95C	ANKRD18A	intergenic	protein_coding	OLIG	T;C;-;A||R;REP;-;LTR/MSTA-int;ncRNA_intronic;RP11-392E22.11;-;-;intergenic;FAM95C||ANKRD18A;-;-;ncRNA_intronic;FAM95C;-;-;-;116;15;26	Name=MSTA-int	14
chr9:38554956	A:G	FAM95C	ANKRD18A	intergenic	protein_coding	NA	T;C;-;A||R;REP;-;LTR/MSTA-int;ncRNA_intronic;RP11-392E22.11;-;-;intergenic;FAM95C||ANKRD18A;-;-;ncRNA_intronic;FAM95C;-;-;-;121;13;26	Name=MSTA-int	13
chr9:38564838	A:G	ANKRD18A	ANKRD18A	intergenic	protein_coding	NA	.	Name=THE1D-int	13
chr9:95014343	A:G	AOPEP	AOPEP	intronic	protein_coding	NA	A;G;+;A||R;ALU;-;SINE/AluJo;intronic;C9orf3;-;-;intronic;C9orf3;-;-;intronic;C9orf3;-;-;-;84;18;23	Name=AluJo	13
chr9:96903041	T:C	PTMAP11	PTMAP11	intergenic	processed_pseudogene	NA	T;C;-;A;ALU;-;SINE/AluJb;intergenic;ZNF782||NUTM2G;-;-;intergenic;LOC100132781||LOC441454;-;-;intergenic;ZNF782||LOC441454;-;-;-;117;22;40	Name=AluJb	8
chr9:98671515	A:G	GABBR2	GABBR2	intronic	protein_coding	NEU-GABA-GLU	T;C;-;A;REP;-;LINE/L1MB7;intronic;GABBR2;-;-;intronic;GABBR2;-;-;intronic;GABBR2;-;-;-;4;1;2	Name=L1MB7	9
chr9:38548786	A:G	FAM95C	ANKRD18A	intergenic	protein_coding	NA	T;C;-;A||R;REP;-;LTR/MST-int;ncRNA_intronic;RP11-392E22.11;-;-;intergenic;FAM95C||ANKRD18A;-;-;ncRNA_intronic;FAM95C;-;-;-;425;21;37	Name=THE1D-int	15
chr9:38549395	A:G	FAM95C	ANKRD18A	intergenic	protein_coding	NA	T;C;-;A||R;REP;-;LTR/THE1-int;ncRNA_intronic;RP11-392E22.11;-;-;intergenic;FAM95C||ANKRD18A;-;-;ncRNA_intronic;FAM95C;-;-;-;499;24;40	Name=THE1D-int	19
chr9:38564847	A:G	ANKRD18A	ANKRD18A	intergenic	protein_coding	NA	.	Name=THE1D-int	13
chr9:15167104	A:G	TTC39B	TTC39B	UTR3	protein_coding	NA	T;C;-;A||R;ALU;-;SINE/AluJr;UTR3;TTC39B;-;-;intergenic;LOC389705||TTC39B;-;-;intergenic;AK021570||TTC39B;-;-;-;92;20;35	Name=AluJr	11
chr9:19547472	A:G	SLC24A2	SLC24A2	intronic	protein_coding	NA	T;C;-;A;NONREP;-;-/-;intronic;SLC24A2;-;-;intronic;SLC24A2;-;-;intronic;SLC24A2;-;-;-;2;1;1	.	12
chr9:33579755	A:G	ANKRD18B	ANKRD18B	intergenic	protein_coding	NA	.	Name=MSTA-int	6
chr9:38552515	A:G	FAM95C	ANKRD18A	intergenic	protein_coding	NA	.	Name=THE1D-int	12
chr9:38604215	A:G	ANKRD18A	ANKRD18A	other	protein_coding	NA	.	Name=AluSc	15
chr9:93281819	A:G	WNK2	WNK2	intronic	protein_coding	NA	A;G;+;A||R;REP;-;LINE/L1MB1;intronic;WNK2;-;-;intronic;WNK2;-;-;intronic;WNK2;-;-;-;7;4;5	Name=L1MB1	8
chr9:129921606	A:G	FNBP1	FNBP1	intronic	protein_coding	NA	T;C;-;A||R;ALU;-;SINE/AluSx1;intronic;FNBP1;-;-;intronic;FNBP1;-;-;intronic;FNBP1;-;-;-;35;8;12	Name=AluSx1	12
chr9:15461183	A:G	SNAPC3	SNAPC3	UTR3	protein_coding	NA	.	Name=AluJb	17
chr9:76639557	A:G	PRUNE2	PRUNE2	intronic	protein_coding	OLIG	.	.	14
chr9:76639578	A:G	PRUNE2	PRUNE2	intronic	protein_coding	NA	T;C;-;R;NONREP;-;-/-;intronic;PRUNE2;-;-;intronic;PRUNE2;-;-;intronic;PRUNE2;-;-;-;88;8;15	.	14
chr9:95011718	A:G	AOPEP	AOPEP	intronic	protein_coding	NA	A;G;+;A||R;ALU;-;SINE/AluJr4;intronic;C9orf3;-;-;intronic;C9orf3;-;-;intronic;C9orf3;-;-;-;134;20;25	Name=AluJr4	13
chr9:95011744	A:G	AOPEP	AOPEP	intronic	protein_coding	NA	A;G;+;A||R;ALU;-;SINE/AluJr4;intronic;C9orf3;-;-;intronic;C9orf3;-;-;intronic;C9orf3;-;-;-;121;23;28	Name=AluJr4	14
chr9:19779950	A:G	SLC24A2	SLC24A2	intronic	protein_coding	NA	T;C;-;A;ALU;rs760788616;SINE/AluY;intronic;SLC24A2;-;-;intronic;SLC24A2;-;-;intronic;SLC24A2;-;-;-;2;1;1	Name=AluY	13
chr9:38549441	A:G	FAM95C	ANKRD18A	intergenic	protein_coding	NA	T;C;-;A;REP;-;LTR/THE1-int;ncRNA_intronic;RP11-392E22.11;-;-;intergenic;FAM95C||ANKRD18A;-;-;ncRNA_intronic;FAM95C;-;-;-;178;18;32	Name=THE1D-int	14
chr9:38563659	A:G	ANKRD18A	ANKRD18A	intergenic	protein_coding	OLIG	.	Name=MSTA-int	14
chr9:41038515	T:C	FRG1HP	FRG1HP	ncRNA	transcribed_unprocessed_pseudogene	NA	T;C;-;R;ALU;-;SINE/AluJr;ncRNA_intronic;PGM5P2;-;-;ncRNA_intronic;PGM5P2;-;-;ncRNA_intronic;PGM5P2;-;-;-;44;14;19	Name=AluJr	5
chr9:71100925	A:G	TRPM3	TRPM3	intronic	protein_coding	NA	T;C;-;A||R;NONREP;-;-/-;intronic;TRPM3;-;-;intronic;TRPM3;-;-;intronic;TRPM3;-;-;-;7;1;2	.	13
chr9:96946345	A:G	MFSD14C	NA	intronic	NA	NA	T;C;-;A||R||D;ALU;-;SINE/AluSz;intronic;HIATL2;-;-;ncRNA_intronic;MFSD14C;-;-;intronic;HIATL2;-;-;-;1221;29;52	Name=AluSz	5
chr9:38555012	A:G	FAM95C	ANKRD18A	intergenic	protein_coding	NA	T;C;-;R;REP;-;LTR/MSTA-int;ncRNA_intronic;RP11-392E22.11;-;-;intergenic;FAM95C||ANKRD18A;-;-;ncRNA_intronic;FAM95C;-;-;-;0;0;0	Name=MSTA-int	12
chr9:96899995	T:C	PTMAP11	PTMAP11	intergenic	processed_pseudogene	NA	T;C;-;A||R||D;ALU;-;SINE/AluJb;intergenic;ZNF782||NUTM2G;-;-;intergenic;LOC100132781||LOC441454;-;-;intergenic;ZNF782||LOC441454;-;-;-;65;16;24	Name=AluJb	14
chr9:105339706	A:G	SLC44A1	SLC44A1	intronic	protein_coding	NA	A;G;+;A;ALU;-;SINE/AluJo;intronic;SLC44A1;-;-;intronic;SLC44A1;-;-;intronic;SLC44A1;-;-;-;5;3;3	Name=AluJb	11
chr9:105339776	A:G	SLC44A1	SLC44A1	intronic	protein_coding	NA	A;G;+;A;ALU;-;SINE/AluJo;intronic;SLC44A1;-;-;intronic;SLC44A1;-;-;intronic;SLC44A1;-;-;-;2;1;1	Name=AluJb	7
chr9:127359343	A:G	GARNL3	GARNL3	intronic	protein_coding	NA	A;G;+;A;ALU;-;SINE/AluSx;intronic;GARNL3;-;-;intronic;GARNL3;-;-;intronic;GARNL3;-;-;-;9;5;7	Name=AluSx	13
chr9:38551420	A:G	FAM95C	ANKRD18A	intergenic	protein_coding	NA	T;C;-;A||R;REP;-;LTR/MSTA-int;ncRNA_intronic;RP11-392E22.11;-;-;intergenic;FAM95C||ANKRD18A;-;-;ncRNA_intronic;FAM95C;-;-;-;210;16;28	Name=MSTA-int	14
chr9:38554521	A:G	FAM95C	ANKRD18A	intergenic	protein_coding	OLIG	T;C;-;A||R;REP;-;LTR/MSTA-int;ncRNA_intronic;RP11-392E22.11;-;-;intergenic;FAM95C||ANKRD18A;-;-;ncRNA_intronic;FAM95C;-;-;-;181;16;26	Name=MSTA-int	15
chr9:8594987	A:G	PTPRD	PTPRD	intronic	protein_coding	NA	T;C;-;A;ALU;-;SINE/AluY;intronic;PTPRD;-;-;intronic;PTPRD;-;-;intronic;PTPRD;-;-;-;3;2;3	Name=AluY	14
chr9:8595001	A:G	PTPRD	PTPRD	intronic	protein_coding	NA	T;C;-;A||R;ALU;-;SINE/AluY;intronic;PTPRD;-;-;intronic;PTPRD;-;-;intronic;PTPRD;-;-;-;3;2;3	Name=AluY	14
chr9:89422849	A:G	SEMA4D	SEMA4D	intronic	protein_coding	NA	T;C;-;A||R||D;NONREP;-;-/-;intronic;SEMA4D;-;-;intronic;SEMA4D;-;-;intronic;SEMA4D;-;-;-;9;4;4	.	11
chr9:96837925	A:G	ZNF782	ZNF782	intronic	protein_coding	NA	T;C;-;A||R||D;ALU;-;SINE/AluJo;intronic;ZNF782;-;-;intronic;ZNF782;-;-;intronic;ZNF782;-;-;-;9;3;4	Name=AluJo	14
chr9:96899871	T:C	PTMAP11	PTMAP11	intergenic	processed_pseudogene	NA	T;C;-;A;ALU;-;SINE/AluJb;intergenic;ZNF782||NUTM2G;-;-;intergenic;LOC100132781||LOC441454;-;-;intergenic;ZNF782||LOC441454;-;-;-;26;11;13	Name=AluJb	14
chr9:95011409	A:G	AOPEP	AOPEP	intronic	protein_coding	OLIG	A;G;+;A||R;ALU;-;SINE/AluSc8;intronic;C9orf3;-;-;intronic;C9orf3;-;-;intronic;C9orf3;-;-;-;96;22;28	Name=AluSc8	13
chr9:105286691	A:G	SLC44A1	SLC44A1	intronic	protein_coding	OLIG	.	Name=AluJr	12
chr9:105409564	A:G	SLC44A1	SLC44A1	intronic	protein_coding	OLIG	A;G;+;A||R;ALU;-;SINE/AluJr4;intronic;SLC44A1;-;-;intergenic;SLC44A1||FSD1L;-;-;intronic;SLC44A1;-;-;-;23;2;11	Name=AluJr4	10
chr9:38554984	A:G	FAM95C	ANKRD18A	intergenic	protein_coding	NA	T;C;-;R;REP;-;LTR/MSTA-int;ncRNA_intronic;RP11-392E22.11;-;-;intergenic;FAM95C||ANKRD18A;-;-;ncRNA_intronic;FAM95C;-;-;-;88;15;24	Name=MSTA-int	12
chr9:38563670	A:G	ANKRD18A	ANKRD18A	intergenic	protein_coding	NA	.	Name=MSTA-int	13
chr9:38563674	A:G	ANKRD18A	ANKRD18A	intergenic	protein_coding	OLIG	.	Name=MSTA-int	14
chr9:105407660	A:G	SLC44A1	SLC44A1	intronic	protein_coding	NA	.	Name=AluSx	10
chr9:19555686	A:G	SLC24A2	SLC24A2	intronic	protein_coding	NA	T;C;-;A;ALU;-;SINE/AluSx1;intronic;SLC24A2;-;-;intronic;SLC24A2;-;-;intronic;SLC24A2;-;-;-;2;1;1	Name=AluSx1	13
chr9:38604211	A:G	ANKRD18A	ANKRD18A	other	protein_coding	NA	.	Name=AluSc	15
chr9:127359328	A:G	GARNL3	GARNL3	intronic	protein_coding	NA	A;G;+;A||R;ALU;-;SINE/AluSx;intronic;GARNL3;-;-;intronic;GARNL3;-;-;intronic;GARNL3;-;-;-;7;5;6	Name=AluSx	12
chr9:105326352	A:G	SLC44A1	SLC44A1	intronic	protein_coding	OLIG	A;G;+;A;ALU;-;SINE/AluJr;intronic;SLC44A1;-;-;intronic;SLC44A1;-;-;intronic;SLC44A1;-;-;-;4;1;1	Name=AluJr	12
chr9:19738677	A:G	SLC24A2	SLC24A2	intronic	protein_coding	NA	.	Name=L1ME3A	3
chr9:105433131	A:G	SLC44A1	SLC44A1	intronic	protein_coding	OLIG	A;G;+;A||R;ALU;-;SINE/AluSx;intronic;SLC44A1;-;-;intergenic;SLC44A1||FSD1L;-;-;intronic;SLC44A1;-;-;-;28;3;11	Name=AluSx	9
chr9:129911810	A:G	FNBP1	FNBP1	intronic	protein_coding	NA	T;C;-;A||R;ALU;-;SINE/AluSx3;intronic;FNBP1;-;-;intronic;FNBP1;-;-;intronic;FNBP1;-;-;-;182;18;30	Name=AluSx3	14
chr9:127359234	A:G	GARNL3	GARNL3	intronic	protein_coding	NA	A;G;+;R;ALU;-;SINE/AluSx;intronic;GARNL3;-;-;intronic;GARNL3;-;-;intronic;GARNL3;-;-;-;7;2;4	Name=AluSx	14
chr9:105407655	A:G	SLC44A1	SLC44A1	intronic	protein_coding	OLIG	.	Name=AluSx	12
chr9:96512055	T:C	CDC14B	CDC14B	intronic	protein_coding	OLIG	A;G;+;A;ALU;-;SINE/AluJb;intronic;CDC14B;-;-;intronic;CDC14B;-;-;intronic;CDC14B;-;-;-;38;4;14	Name=AluJb	10
chr9:15167320	A:G	TTC39B	TTC39B	UTR3	protein_coding	NA	T;C;-;A;ALU;-;SINE/AluJr;UTR3;TTC39B;-;-;intergenic;LOC389705||TTC39B;-;-;intergenic;AK021570||TTC39B;-;-;-;256;24;45	Name=AluJr	7
chr9:129921589	A:G	FNBP1	FNBP1	intronic	protein_coding	NA	T;C;-;R;ALU;-;SINE/AluSx1;intronic;FNBP1;-;-;intronic;FNBP1;-;-;intronic;FNBP1;-;-;-;0;0;0	Name=AluSx1	12
chr10:115115114	A:G	ATRNL1	ATRNL1	intronic	protein_coding	NA	A;G;+;A;REP;-;LINE/L1MA7;intronic;ATRNL1;-;-;intronic;ATRNL1;-;-;intronic;ATRNL1;-;-;-;2;1;1	Name=L1MA7	8
chr10:115115117	A:G	ATRNL1	ATRNL1	intronic	protein_coding	NA	A;G;+;A;REP;-;LINE/L1MA7;intronic;ATRNL1;-;-;intronic;ATRNL1;-;-;intronic;ATRNL1;-;-;-;1;1;1	Name=L1MA7	10
chr10:115115138	A:G	ATRNL1	ATRNL1	intronic	protein_coding	NA	A;G;+;A;REP;-;LINE/L1MA7;intronic;ATRNL1;-;-;intronic;ATRNL1;-;-;intronic;ATRNL1;-;-;-;3;1;1	Name=L1MA7	10
chr10:115115139	A:G	ATRNL1	ATRNL1	intronic	protein_coding	NA	A;G;+;A;REP;-;LINE/L1MA7;intronic;ATRNL1;-;-;intronic;ATRNL1;-;-;intronic;ATRNL1;-;-;-;3;1;1	Name=L1MA7	10
chr10:117487325	A:G	EMX2OS	EMX2OS	ncRNA	lncRNA	NA	T;C;-;A||R;ALU;-;SINE/AluSx;ncRNA_intronic;CTA-109P11.4||EMX2OS;-;-;ncRNA_exonic;EMX2OS;-;-;ncRNA_exonic;EMX2OS;-;-;-;73;11;20	Name=AluSx	10
chr10:117487334	A:G	EMX2OS	EMX2OS	ncRNA	lncRNA	NA	T;C;-;A||R;ALU;-;SINE/AluSx;ncRNA_intronic;CTA-109P11.4||EMX2OS;-;-;ncRNA_exonic;EMX2OS;-;-;ncRNA_exonic;EMX2OS;-;-;-;87;10;21	Name=AluSx	14
chr10:13988779	A:G	FRMD4A	FRMD4A	intronic	protein_coding	MGAS	.	Name=(ATCT)n	13
chr10:13988783	A:G	FRMD4A	FRMD4A	intronic	protein_coding	NEU-GLU	.	Name=(ATCT)n	13
chr10:13988787	A:G	FRMD4A	FRMD4A	intronic	protein_coding	NA	.	Name=(ATCT)n	13
chr10:87245617	A:G	NUTM2A-AS1	NUTM2A-AS1	ncRNA	lncRNA	NA	.	Name=MSTB1	17
chr10:87245636	A:G	NUTM2A-AS1	NUTM2A-AS1	ncRNA	lncRNA	NA	.	Name=MSTB1	18
chr10:87245656	A:G	NUTM2A-AS1	NUTM2A-AS1	ncRNA	lncRNA	NA	.	Name=MSTB1	19
chr10:115115155	A:G	ATRNL1	ATRNL1	intronic	protein_coding	NA	A;G;+;A;REP;-;LINE/L1MA7;intronic;ATRNL1;-;-;intronic;ATRNL1;-;-;intronic;ATRNL1;-;-;-;2;1;1	Name=L1MA7	10
chr10:115115213	A:G	ATRNL1	ATRNL1	intronic	protein_coding	NEU-GLU	A;G;+;A||R;REP;-;LINE/L1MA7;intronic;ATRNL1;-;-;intronic;ATRNL1;-;-;intronic;ATRNL1;-;-;-;4;1;2	Name=L1MA7	12
chr10:13143193	A:G	OPTN	OPTN	intergenic	protein_coding	NA	A;G;+;A||R;ALU;-;SINE/AluSz;intergenic;OPTN||MCM10;-;-;intergenic;OPTN||MCM10;-;-;intergenic;OPTN||MCM10;-;-;-;144;15;30	Name=AluSz	18
chr10:13143198	A:G	OPTN	OPTN	intergenic	protein_coding	NA	A;G;+;A||R;ALU;-;SINE/AluSz;intergenic;OPTN||MCM10;-;-;intergenic;OPTN||MCM10;-;-;intergenic;OPTN||MCM10;-;-;-;111;7;22	Name=AluSz	15
chr10:13143219	A:G	OPTN	OPTN	intergenic	protein_coding	NA	A;G;+;A||R;ALU;-;SINE/AluSz;intergenic;OPTN||MCM10;-;-;intergenic;OPTN||MCM10;-;-;intergenic;OPTN||MCM10;-;-;-;125;11;24	Name=AluSz	18
chr10:60045147	A:G	ANK3	ANK3	intronic	protein_coding	NA	T;C;-;A;NONREP;-;-/-;intronic;ANK3;-;-;intronic;ANK3;-;-;intronic;ANK3;-;-;-;166;18;27	.	5
chr10:60045789	A:G	ANK3	ANK3	intronic	protein_coding	NA	T;C;-;A;NONREP;-;-/-;intronic;ANK3;-;-;intronic;ANK3;-;-;intronic;ANK3;-;-;-;126;19;28	.	12
chr10:60045954	A:G	ANK3	ANK3	intronic	protein_coding	NA	T;C;-;A||R;NONREP;-;-/-;intronic;ANK3;-;-;intronic;ANK3;-;-;intronic;ANK3;-;-;-;106;16;26	.	12
chr10:77638361	A:G	KCNMA1	KCNMA1	intergenic	protein_coding	NA	.	.	10
chr10:87246188	A:G	NUTM2A-AS1	NUTM2A-AS1	ncRNA	lncRNA	NA	T;C;-;A||R;ALU;-;SINE/AluJo;ncRNA_exonic;NUTM2A-AS1;-;-;ncRNA_exonic;NUTM2A-AS1;-;-;ncRNA_exonic;NUTM2A-AS1;-;-;-;424;27;51	Name=AluJo	15
chr10:117488593	A:G	EMX2OS	EMX2OS	ncRNA	lncRNA	NA	T;C;-;A||R||D;ALU;-;SINE/AluSx;ncRNA_intronic;CTA-109P11.4||EMX2OS;-;-;ncRNA_exonic;EMX2OS;-;-;ncRNA_exonic;EMX2OS;-;-;-;111;12;25	Name=AluSx	16
chr10:117488635	A:G	EMX2OS	EMX2OS	ncRNA	lncRNA	NA	T;C;-;A||R;ALU;-;SINE/AluSx;ncRNA_intronic;CTA-109P11.4||EMX2OS;-;-;ncRNA_exonic;EMX2OS;-;-;ncRNA_exonic;EMX2OS;-;-;-;140;12;26	Name=AluSx	15
chr10:118046621	A:G	RAB11FIP2	RAB11FIP2	other	protein_coding	NA	.	.	13
chr10:68478847	A:G	SLC25A16	SLC25A16	UTR3	protein_coding	NA	T;C;-;A||R;ALU;-;SINE/AluSc;UTR3;SLC25A16;-;-;intergenic;DNA2||SLC25A16;-;-;intergenic;DNA2||SLC25A16;-;-;-;301;28;48	Name=AluSc	3
chr10:87042241	A:G	GLUD1	GLUD1	intergenic	protein_coding	NA	T;C;-;A||R;ALU;-;SINE/AluJb;upstream;RNU6-529P;-;-;intergenic;FAM25A||GLUD1;-;-;intergenic;FAM25A||GLUD1;-;-;-;83;7;18	Name=AluJb	17
chr10:87042338	A:G	GLUD1	GLUD1	intergenic	protein_coding	NA	T;C;-;A||R;ALU;-;SINE/AluJb;upstream;RNU6-529P;-;-;intergenic;FAM25A||GLUD1;-;-;intergenic;FAM25A||GLUD1;-;-;-;79;10;24	Name=AluJb	16
chr10:87044645	A:G	GLUD1	GLUD1	intergenic	protein_coding	NA	T;C;-;A||R;ALU;-;SINE/AluY;intergenic;RNU6-529P||GLUD1;-;-;intergenic;FAM25A||GLUD1;-;-;intergenic;FAM25A||GLUD1;-;-;-;2;1;1	Name=AluYm1	11
chr10:87046570	A:G	GLUD1	GLUD1	intergenic	protein_coding	NA	T;C;-;R;ALU;-;SINE/AluY;intergenic;RNU6-529P||GLUD1;-;-;intergenic;FAM25A||GLUD1;-;-;intergenic;FAM25A||GLUD1;-;-;-;4;2;3	Name=AluYf1	13
chr10:117488608	A:G	EMX2OS	EMX2OS	ncRNA	lncRNA	NA	T;C;-;A||R;ALU;-;SINE/AluSx;ncRNA_intronic;CTA-109P11.4||EMX2OS;-;-;ncRNA_exonic;EMX2OS;-;-;ncRNA_exonic;EMX2OS;-;-;-;239;19;34	Name=AluSx	16
chr10:38049680	A:G	ZNF33A	ZNF33A	intronic	protein_coding	NA	A;G;+;A||R;REP;-;LINE/L1M5;intronic;ZNF33A;-;-;intronic;ZNF33A;-;-;intronic;ZNF33A;-;-;-;40;13;18	Name=L1M5	2
chr10:87042273	A:G	GLUD1	GLUD1	intergenic	protein_coding	NA	T;C;-;A||R;ALU;-;SINE/AluJb;upstream;RNU6-529P;-;-;intergenic;FAM25A||GLUD1;-;-;intergenic;FAM25A||GLUD1;-;-;-;74;10;23	Name=AluJb	16
chr10:87043611	A:G	GLUD1	GLUD1	intergenic	protein_coding	NA	T;C;-;A;ALU;-;SINE/AluJb;intergenic;RNU6-529P||GLUD1;-;-;intergenic;FAM25A||GLUD1;-;-;intergenic;FAM25A||GLUD1;-;-;-;47;11;21	Name=AluJb	16
chr10:89337582	T:C	IFIT3	IFIT3	intronic	protein_coding	OLIG	T;C;-;A;ALU;-;SINE/AluJb;intronic;IFIT3||LIPA;-;-;intronic;IFIT3;-;-;ncRNA_intronic;BC040833;-;-;-;35;4;13	Name=AluJb	15
chr10:81874883	A:G	NRG3	NRG3	intergenic	protein_coding	NEU	.	.	12
chr10:81874976	A:G	NRG3	NRG3	intergenic	protein_coding	NEU	.	Name=(GCA)n	12
chr10:133099925	A:G	ADGRA1	ADGRA1	intronic	protein_coding	NA	A;G;+;A;NONREP;-;-/-;intronic;GPR123;-;-;intronic;ADGRA1;-;-;intronic;GPR123;-;-;-;48;2;8	.	8
chr10:22598123	A:G	PIP4K2A	PIP4K2A	intronic	protein_coding	NA	T;C;-;A;ALU;-;SINE/AluJr;intronic;PIP4K2A;-;-;intronic;PIP4K2A;-;-;intronic;PIP4K2A;-;-;-;6;4;4	Name=AluJr	10
chr10:22689667	A:G	PIP4K2A	PIP4K2A	intronic	protein_coding	NA	T;C;-;A||R;REP;-;DNA/MER2;intronic;PIP4K2A;-;-;intronic;PIP4K2A;-;-;intronic;PIP4K2A;-;-;-;8;3;4	Name=MER2	13
chr10:22695747	A:G	PIP4K2A	PIP4K2A	intronic	protein_coding	NA	.	Name=MER2	11
chr10:24630584	A:G	ARHGAP21	ARHGAP21	intronic	protein_coding	OLIG	T;C;-;A||R;ALU;-;SINE/AluSz;intronic;ARHGAP21;-;-;intronic;ARHGAP21;-;-;intronic;ARHGAP21;-;-;-;6;4;4	Name=AluSz	12
chr10:67127214	A:G	CTNNA3	CTNNA3	intronic	protein_coding	OLIG	T;C;-;A;NONREP;-;-/-;intronic;CTNNA3;-;-;intronic;CTNNA3;-;-;intronic;CTNNA3;-;-;-;4;3;3	.	8
chr10:67127227	A:G	CTNNA3	CTNNA3	intronic	protein_coding	NA	T;C;-;A;NONREP;-;-/-;intronic;CTNNA3;-;-;intronic;CTNNA3;-;-;intronic;CTNNA3;-;-;-;2;2;2	.	7
chr10:79422256	A:G	ZCCHC24	ZCCHC24	intronic	protein_coding	NA	T;C;-;A||R;NONREP;-;-/-;intronic;ZCCHC24;-;-;intronic;ZCCHC24;-;-;intronic;ZCCHC24;-;-;-;12;8;10	.	14
chr10:81874979	A:G	NRG3	NRG3	intergenic	protein_coding	NA	.	Name=(GCA)n	12
chr10:87045138	A:G	GLUD1	GLUD1	intergenic	protein_coding	NA	T;C;-;A||R;ALU;-;SINE/AluSx;intergenic;RNU6-529P||GLUD1;-;-;intergenic;FAM25A||GLUD1;-;-;intergenic;FAM25A||GLUD1;-;-;-;10;6;10	Name=AluSx	12
chr10:94450762	A:G	TBC1D12	TBC1D12	intronic	protein_coding	NA	A;G;+;A;REP;-;LINE/L1MA5A;intronic;TBC1D12;-;-;intronic;TBC1D12;-;-;intronic;TBC1D12;-;-;-;7;2;3	Name=L1MA5A	5
chr10:115115038	A:G	ATRNL1	ATRNL1	intronic	protein_coding	NA	A;G;+;A;REP;-;LINE/L1MA7;intronic;ATRNL1;-;-;intronic;ATRNL1;-;-;intronic;ATRNL1;-;-;-;2;1;1	Name=L1MA7	8
chr10:17687360	A:G	STAM	STAM	intronic	protein_coding	NA	A;G;+;A||R;ALU;-;SINE/AluSz;intronic;STAM;-;-;intronic;STAM;-;-;intronic;STAM;-;-;-;14;7;10	Name=AluSz	5
chr10:63600925	A:G	REEP3	REEP3	intronic	protein_coding	NA	A;G;+;A;ALU;-;SINE/AluSx1;intronic;REEP3;-;-;intronic;REEP3;-;-;intronic;REEP3;-;-;-;88;18;26	Name=AluSx1	3
chr10:72531526	A:G	MICU1	MICU1	intronic	protein_coding	NA	T;C;-;A||R;ALU;-;SINE/AluSc5;intronic;MICU1;-;-;intronic;MICU1;-;-;ncRNA_intronic;MIR1256;-;-;-;49;3;6	Name=AluSc5	6
chr10:14117783	A:G	FRMD4A	FRMD4A	intronic	protein_coding	NA	T;C;-;A;NONREP;-;-/-;intronic;FRMD4A;-;-;intronic;FRMD4A;-;-;intronic;FRMD4A;-;-;-;2;1;2	.	8
chr10:14551272	A:G	FAM107B	FAM107B	intronic	protein_coding	OLIG	T;C;-;A||R;ALU;-;SINE/AluSx;intronic;FAM107B;-;-;intronic;FAM107B;-;-;intronic;FAM107B;-;-;-;4;3;3	Name=AluSx1	7
chr10:22594544	A:G	PIP4K2A	PIP4K2A	intronic	protein_coding	OLIG	T;C;-;A;ALU;-;SINE/AluSz6;intronic;PIP4K2A;-;-;intronic;PIP4K2A;-;-;intronic;PIP4K2A;-;-;-;5;4;4	Name=AluSz6	12
chr10:22685602	A:G	PIP4K2A	PIP4K2A	intronic	protein_coding	OLIG	T;C;-;A||R;ALU;-;SINE/AluJr;intronic;PIP4K2A;-;-;intronic;PIP4K2A;-;-;intronic;PIP4K2A;-;-;-;5;3;3	Name=AluJr	11
chr10:22685661	A:G	PIP4K2A	PIP4K2A	intronic	protein_coding	NA	.	Name=AluJr	12
chr10:59280705	T:C	FAM13C	FAM13C	intronic	protein_coding	OLIG	.	.	10
chr10:67125656	A:G	CTNNA3	CTNNA3	intronic	protein_coding	OLIG	T;C;-;A;NONREP;-;-/-;intronic;CTNNA3;-;-;intronic;CTNNA3;-;-;intronic;CTNNA3;-;-;-;1;1;1	.	7
chr10:74709644	A:G	ADK	ADK	intergenic	protein_coding	NA	A;G;+;A||R;ALU;-;SINE/AluJb;downstream;ADK;-;-;downstream;ADK;-;-;downstream;ADK;-;-;-;21;9;16	Name=AluJr	4
chr10:77511210	A:G	KCNMA1	KCNMA1	intronic	protein_coding	NA	T;C;-;A;REP;-;DNA/MER5A;intronic;KCNMA1;-;-;intronic;KCNMA1;-;-;intronic;KCNMA1;-;-;-;5;3;5	Name=MER5A	8
chr10:81874962	A:G	NRG3	NRG3	intergenic	protein_coding	NEU	.	.	12
chr10:13147895	A:G	OPTN	OPTN	intergenic	protein_coding	NA	A;G;+;A||R;ALU;-;SINE/AluSx;intergenic;OPTN||MCM10;-;-;intergenic;OPTN||MCM10;-;-;intergenic;OPTN||MCM10;-;-;-;42;10;17	Name=AluSx	8
chr10:13147901	A:G	OPTN	OPTN	intergenic	protein_coding	NA	A;G;+;A||R;ALU;-;SINE/AluSx;intergenic;OPTN||MCM10;-;-;intergenic;OPTN||MCM10;-;-;intergenic;OPTN||MCM10;-;-;-;72;13;25	Name=AluSx	9
chr10:19846876	A:G	PLXDC2	PLXDC2	intronic	protein_coding	NA	A;G;+;A;REP;-;LTR/THE1B;intronic;PLXDC2;-;-;intronic;PLXDC2;-;-;intronic;PLXDC2;-;-;-;7;3;3	Name=THE1B	7
chr10:19894809	A:G	PLXDC2	PLXDC2	intronic	protein_coding	NA	A;G;+;A;REP;-;LINE/L1PA7;intronic;PLXDC2;-;-;intronic;PLXDC2;-;-;intronic;PLXDC2;-;-;-;6;4;4	Name=L1PA7	10
chr10:24663722	A:G	ARHGAP21	ARHGAP21	intronic	protein_coding	NA	T;C;-;A;ALU;-;SINE/AluSz;intronic;ARHGAP21;-;-;intronic;ARHGAP21;-;-;intronic;ARHGAP21;-;-;-;3;2;2	Name=AluSz	13
chr10:79422423	A:G	ZCCHC24	ZCCHC24	intronic	protein_coding	OLIG	T;C;-;A;NONREP;-;-/-;intronic;ZCCHC24;-;-;intronic;ZCCHC24;-;-;intronic;ZCCHC24;-;-;-;6;4;6	.	13
chr10:87260760	A:G	NUTM2A-AS1	NUTM2A-AS1	ncRNA	lncRNA	NA	.	Name=AluJr4	14
chr10:88936438	A:G	ACTA2-AS1	ACTA2-AS1	ncRNA	lncRNA	NA	A;G;+;A;REP;-;LTR/MSTB;ncRNA_intronic;ACTA2-AS1;-;-;ncRNA_intronic;ACTA2-AS1;-;-;ncRNA_intronic;AX748062;-;-;-;21;11;15	Name=MSTB	9
chr10:87044647	A:G	GLUD1	GLUD1	intergenic	protein_coding	NA	T;C;-;A||R;ALU;-;SINE/AluY;intergenic;RNU6-529P||GLUD1;-;-;intergenic;FAM25A||GLUD1;-;-;intergenic;FAM25A||GLUD1;-;-;-;1;1;1	Name=AluYm1	8
chr10:22594520	A:G	PIP4K2A	PIP4K2A	intronic	protein_coding	OLIG	T;C;-;A||R;ALU;-;SINE/AluSz6;intronic;PIP4K2A;-;-;intronic;PIP4K2A;-;-;intronic;PIP4K2A;-;-;-;8;3;5	Name=AluSz6	12
chr10:22652340	A:G	PIP4K2A	PIP4K2A	intronic	protein_coding	OLIG	T;C;-;A;ALU;-;SINE/AluSz;intronic;PIP4K2A;-;-;intronic;PIP4K2A;-;-;intronic;PIP4K2A;-;-;-;2;2;2	Name=AluSz	13
chr10:60045200	A:G	ANK3	ANK3	intronic	protein_coding	NA	T;C;-;A;NONREP;-;-/-;intronic;ANK3;-;-;intronic;ANK3;-;-;intronic;ANK3;-;-;-;80;11;19	.	5
chr10:6219138	A:G	PFKFB3	PFKFB3	intronic	protein_coding	NA	.	.	10
chr10:85824978	A:G	GRID1	GRID1	intronic	protein_coding	NA	.	Name=L1PB3	12
chr10:87077089	A:G	GLUD1	GLUD1	intronic	protein_coding	MGAS	T;C;-;A||R;ALU;-;SINE/AluJb;intronic;GLUD1;-;-;intronic;GLUD1;-;-;intronic;GLUD1;-;-;-;63;19;30	Name=AluJb	12
chr10:13147128	A:G	OPTN	OPTN	intergenic	protein_coding	NA	A;G;+;A||R;ALU;-;SINE/AluSx;intergenic;OPTN||MCM10;-;-;intergenic;OPTN||MCM10;-;-;intergenic;OPTN||MCM10;-;-;-;72;10;20	Name=AluSx	14
chr10:1706902	A:G	ADARB2	ADARB2	intronic	protein_coding	NEU	.	.	10
chr10:22686561	A:G	PIP4K2A	PIP4K2A	intronic	protein_coding	OLIG	T;C;-;A||R;ALU;-;SINE/AluJr;intronic;PIP4K2A;-;-;intronic;PIP4K2A;-;-;intronic;PIP4K2A;-;-;-;7;3;3	Name=AluJr	13
chr10:35330056	T:C	CCNY	CCNY	intronic	protein_coding	NA	T;C;-;A;NONREP;-;-/-;ncRNA_intronic;RP11-324I22.4;-;-;intronic;CCNY;-;-;intronic;CCNY;-;-;-;171;22;32	.	15
chr10:63363099	A:G	JMJD1C	JMJD1C	intronic	protein_coding	NA	T;C;-;A||R;NONREP;-;-/-;intronic;JMJD1C;-;-;intronic;JMJD1C;-;-;intronic;JMJD1C;-;-;-;26;7;10	.	17
chr10:87042416	A:G	GLUD1	GLUD1	intergenic	protein_coding	NA	T;C;-;A||R;ALU;-;SINE/AluJb;intergenic;RNU6-529P||GLUD1;-;-;intergenic;FAM25A||GLUD1;-;-;intergenic;FAM25A||GLUD1;-;-;-;65;8;20	Name=AluJb	11
chr10:14117759	A:G	FRMD4A	FRMD4A	intronic	protein_coding	NA	T;C;-;A;REP;-;LINE/L2c;intronic;FRMD4A;-;-;intronic;FRMD4A;-;-;intronic;FRMD4A;-;-;-;4;1;2	Name=L2c	9
chr10:79243203	A:G	ZMIZ1	ZMIZ1	intronic	protein_coding	NA	.	.	9
chr10:117488612	A:G	EMX2OS	EMX2OS	ncRNA	lncRNA	NA	T;C;-;R;ALU;-;SINE/AluSx;ncRNA_intronic;CTA-109P11.4||EMX2OS;-;-;ncRNA_exonic;EMX2OS;-;-;ncRNA_exonic;EMX2OS;-;-;-;134;14;25	Name=AluSx	14
chr10:19855606	A:G	PLXDC2	PLXDC2	intronic	protein_coding	NA	A;G;+;A;REP;-;DNA/Tigger4a;intronic;PLXDC2;-;-;intronic;PLXDC2;-;-;intronic;PLXDC2;-;-;-;12;5;5	Name=Tigger4a	7
chr10:22594590	A:G	PIP4K2A	PIP4K2A	intronic	protein_coding	OLIG	T;C;-;A||R;ALU;-;SINE/AluSz6;intronic;PIP4K2A;-;-;intronic;PIP4K2A;-;-;intronic;PIP4K2A;-;-;-;7;4;5	Name=AluSz6	12
chr10:95387048	A:G	SORBS1	SORBS1	other	protein_coding	NA	T;C;-;A||R;ALU;-;SINE/AluJr;exonic;SORBS1;nonsynonymous	Name=AluJr	11
chr10:19895072	A:G	PLXDC2	PLXDC2	intronic	protein_coding	MGAS	A;G;+;A;REP;-;LINE/L1PA7;intronic;PLXDC2;-;-;intronic;PLXDC2;-;-;intronic;PLXDC2;-;-;-;3;3;3	Name=L1PA7	6
chr10:22561789	A:G	PIP4K2A	PIP4K2A	intronic	protein_coding	OLIG	T;C;-;A||R;ALU;-;SINE/AluJo;intronic;PIP4K2A;-;-;intronic;PIP4K2A;-;-;intronic;PIP4K2A;-;-;-;19;7;10	Name=AluJo	11
chr10:22594528	A:G	PIP4K2A	PIP4K2A	intronic	protein_coding	NA	T;C;-;A||R;ALU;-;SINE/AluSz6;intronic;PIP4K2A;-;-;intronic;PIP4K2A;-;-;intronic;PIP4K2A;-;-;-;6;2;4	Name=AluSz6	12
chr10:22594533	A:G	PIP4K2A	PIP4K2A	intronic	protein_coding	OLIG	T;C;-;A;ALU;-;SINE/AluSz6;intronic;PIP4K2A;-;-;intronic;PIP4K2A;-;-;intronic;PIP4K2A;-;-;-;6;2;3	Name=AluSz6	12
chr10:22594560	A:G	PIP4K2A	PIP4K2A	intronic	protein_coding	NA	T;C;-;A||R;ALU;-;SINE/AluSz6;intronic;PIP4K2A;-;-;intronic;PIP4K2A;-;-;intronic;PIP4K2A;-;-;-;4;2;2	Name=AluSz6	11
chr10:22598275	A:G	PIP4K2A	PIP4K2A	intronic	protein_coding	NA	T;C;-;A;ALU;-;SINE/AluJr;intronic;PIP4K2A;-;-;intronic;PIP4K2A;-;-;intronic;PIP4K2A;-;-;-;5;3;4	Name=AluJr	10
chr10:87049004	A:G	GLUD1	GLUD1	intergenic	protein_coding	NA	T;C;-;A;ALU;-;SINE/AluSx3;intergenic;RNU6-529P||GLUD1;-;-;intergenic;FAM25A||GLUD1;-;-;intergenic;FAM25A||GLUD1;-;-;-;3;1;2	Name=AluSx3	13
chr10:91233225	A:G	PCGF5	PCGF5	intronic	protein_coding	OLIG	A;G;+;A;NONREP;-;-/-;intronic;PCGF5;-;-;intronic;PCGF5;-;-;intronic;PCGF5;-;-;-;8;4;4	.	16
chr10:22686575	A:G	PIP4K2A	PIP4K2A	intronic	protein_coding	OLIG	T;C;-;A||R;ALU;-;SINE/AluJr;intronic;PIP4K2A;-;-;intronic;PIP4K2A;-;-;intronic;PIP4K2A;-;-;-;8;4;4	Name=AluJr	13
chr10:95505095	A:G	SORBS1	SORBS1	intronic	protein_coding	NA	T;C;-;A||R;NONREP;-;-/-;intronic;SORBS1;-;-;intronic;SORBS1;-;-;intronic;SORBS1;-;-;-;11;7;8	.	13
chr10:87046760	A:G	GLUD1	GLUD1	intergenic	protein_coding	NA	T;C;-;A;ALU;-;SINE/AluJb;intergenic;RNU6-529P||GLUD1;-;-;intergenic;FAM25A||GLUD1;-;-;intergenic;FAM25A||GLUD1;-;-;-;26;7;14	Name=AluJo	12
chr10:87048373	A:G	GLUD1	GLUD1	intergenic	protein_coding	NA	T;C;-;A||R;ALU;-;SINE/AluY;intergenic;RNU6-529P||GLUD1;-;-;intergenic;FAM25A||GLUD1;-;-;intergenic;FAM25A||GLUD1;-;-;-;4;2;4	Name=AluY	12
chr10:72527964	A:G	MICU1	MICU1	intronic	protein_coding	NEU-GLU	T;C;-;A||R;ALU;-;SINE/AluSz;intronic;MICU1;-;-;intronic;MICU1;-;-;ncRNA_intronic;MIR1256;-;-;-;6;3;4	Name=AluSz	11
chr10:126668486	A:G	C10orf90	C10orf90	intronic	protein_coding	NA	.	.	10
chr10:24630577	A:G	ARHGAP21	ARHGAP21	intronic	protein_coding	NA	T;C;-;A||R;ALU;-;SINE/AluSz;intronic;ARHGAP21;-;-;intronic;ARHGAP21;-;-;intronic;ARHGAP21;-;-;-;5;4;4	Name=AluSz	13
chr10:24645346	A:G	ARHGAP21	ARHGAP21	intronic	protein_coding	NA	T;C;-;A||R;ALU;-;SINE/AluSx1;intronic;ARHGAP21;-;-;intronic;ARHGAP21;-;-;intronic;ARHGAP21;-;-;-;7;4;5	Name=AluSx1	13
chr10:29460785	A:G	SVIL-AS1	SVIL-AS1	ncRNA	lncRNA	NA	A;G;+;A||R;ALU;-;SINE/AluJo;ncRNA_intronic;PTCHD3P1;-;-;ncRNA_intronic;SVIL-AS1;-;-;intronic;PTCHD3P1||SVIL;-;-;-;720;29;53	Name=AluJo	21
chr10:62391532	A:G	ZNF365	ZNF365	intronic	protein_coding	NA	A;G;+;A;REP;-;LINE/L1PB1;intronic;ZNF365;-;-;intronic;ZNF365;-;-;intronic;ZNF365;-;-;-;6;2;3	Name=L1PB1	8
chr10:86120049	A:G	GRID1	GRID1	intronic	protein_coding	OLIG	T;C;-;A||R;ALU;-;SINE/AluY;intronic;GRID1;-;-;intronic;GRID1;-;-;intronic;GRID1;-;-;-;2;1;1	Name=AluY	11
chr10:95390841	A:G	SORBS1	SORBS1	intronic	protein_coding	NA	T;C;-;R;ALU;-;SINE/AluSx1;intronic;SORBS1;-;-;intronic;SORBS1;-;-;intronic;SORBS1;-;-;-;80;10;18	Name=AluSx1	16
chr10:87042266	A:G	GLUD1	GLUD1	intergenic	protein_coding	NA	T;C;-;A||R;ALU;-;SINE/AluJb;upstream;RNU6-529P;-;-;intergenic;FAM25A||GLUD1;-;-;intergenic;FAM25A||GLUD1;-;-;-;30;5;15	Name=AluJb	16
chr10:126572385	A:G	C10orf90	C10orf90	intronic	protein_coding	OLIG	.	Name=MER41A	10
chr10:73564209	A:G	USP54	USP54	intronic	protein_coding	OLIG	T;C;-;A||R;ALU;-;SINE/AluJo;intronic;USP54;-;-;intronic;USP54;-;-;intronic;USP54;-;-;-;8;4;4	Name=AluJo	11
chr10:95390840	A:G	SORBS1	SORBS1	intronic	protein_coding	NA	T;C;-;R;ALU;-;SINE/AluSx1;intronic;SORBS1;-;-;intronic;SORBS1;-;-;intronic;SORBS1;-;-;-;141;13;24	Name=AluSx1	16
chr10:22656079	A:G	PIP4K2A	PIP4K2A	intronic	protein_coding	NA	T;C;-;A||R;NONREP;-;-/-;intronic;PIP4K2A;-;-;intronic;PIP4K2A;-;-;intronic;PIP4K2A;-;-;-;9;5;5	.	14
chr10:22661630	A:G	PIP4K2A	PIP4K2A	intronic	protein_coding	NA	T;C;-;A||R;ALU;-;SINE/AluJr;intronic;PIP4K2A;-;-;intronic;PIP4K2A;-;-;intronic;PIP4K2A;-;-;-;8;4;4	Name=AluJr	12
chr10:22689625	A:G	PIP4K2A	PIP4K2A	intronic	protein_coding	NA	T;C;-;A;REP;-;DNA/MER2;intronic;PIP4K2A;-;-;intronic;PIP4K2A;-;-;intronic;PIP4K2A;-;-;-;7;3;3	Name=MER2	10
chr10:59280651	T:C	FAM13C	FAM13C	intronic	protein_coding	OLIG	.	Name=MER5A	9
chr10:12413565	T:C	CAMK1D	CAMK1D	intronic	protein_coding	NA	.	Name=(TGA)n	9
chr10:22555012	A:G	PIP4K2A	PIP4K2A	intronic	protein_coding	NA	T;C;-;A||R;NONREP;-;-/-;intronic;PIP4K2A;-;-;intronic;PIP4K2A;-;-;intronic;PIP4K2A;-;-;-;99;15;24	.	12
chr10:87049072	A:G	GLUD1	GLUD1	intergenic	protein_coding	NA	T;C;-;A||R;ALU;-;SINE/AluSx3;intergenic;RNU6-529P||GLUD1;-;-;intergenic;FAM25A||GLUD1;-;-;intergenic;FAM25A||GLUD1;-;-;-;4;1;3	Name=AluSx3	17
chr10:94505323	A:G	TBC1D12	TBC1D12	intronic	protein_coding	NA	A;G;+;A||R;ALU;-;SINE/AluSx;intronic;TBC1D12;-;-;intronic;TBC1D12;-;-;intronic;TBC1D12;-;-;-;10;7;7	Name=AluSx	7
chr10:73830410	A:G	CAMK2G	CAMK2G	intronic	protein_coding	NA	T;C;-;R;ALU;-;SINE/AluJb;intronic;CAMK2G;-;-;intronic;CAMK2G;-;-;intronic;CAMK2G;-;-;-;37;10;18	Name=AluJb	14
chr10:95531853	A:G	SORBS1	SORBS1	intronic	protein_coding	NA	T;C;-;A;NONREP;-;-/-;intronic;SORBS1;-;-;intronic;SORBS1;-;-;intronic;SORBS1;-;-;-;9;5;6	.	13
chr10:19894878	A:G	PLXDC2	PLXDC2	intronic	protein_coding	NA	A;G;+;A;REP;-;LINE/L1PA7;intronic;PLXDC2;-;-;intronic;PLXDC2;-;-;intronic;PLXDC2;-;-;-;6;3;3	Name=L1PA7	7
chr10:22661609	A:G	PIP4K2A	PIP4K2A	intronic	protein_coding	OLIG	T;C;-;A||R;ALU;-;SINE/AluJr;intronic;PIP4K2A;-;-;intronic;PIP4K2A;-;-;intronic;PIP4K2A;-;-;-;8;4;4	Name=AluJr	12
chr10:89337551	T:C	IFIT3	IFIT3	intronic	protein_coding	NA	T;C;-;A;ALU;-;SINE/AluJb;intronic;IFIT3||LIPA;-;-;intronic;IFIT3;-;-;ncRNA_intronic;BC040833;-;-;-;45;3;15	Name=AluJb	14
chr10:32346677	A:G	EPC1	EPC1	intronic	protein_coding	MGAS	T;C;-;A;NONREP;-;-/-;ncRNA_intronic;RP11-135A24.4;-;-;intronic;EPC1;-;-;intronic;EPC1;-;-;774;1862;132;25;34	.	11
chr10:42517898	A:G	ZNF37BP	ZNF37BP	ncRNA	lncRNA	NA	T;C;-;A||R;ALU;-;SINE/AluSx;ncRNA_exonic;ZNF37BP;-;-;ncRNA_exonic;ZNF37BP;-;-;ncRNA_exonic;ZNF37BP;-;-;-;648;29;52	Name=AluSx	5
chr10:22653056	A:G	PIP4K2A	PIP4K2A	intronic	protein_coding	OLIG	T;C;-;A||R;ALU;-;SINE/AluJo;intronic;PIP4K2A;-;-;intronic;PIP4K2A;-;-;intronic;PIP4K2A;-;-;-;10;5;6	Name=AluJo	11
chr10:68284049	A:G	PBLD	PBLD	UTR3	protein_coding	NA	T;C;-;A;NONREP;-;-/-;UTR3;PBLD;-;-;UTR3;PBLD;-;-;UTR3;PBLD;-;-;-;1;1;1	.	11
chr10:22656110	A:G	PIP4K2A	PIP4K2A	intronic	protein_coding	NA	T;C;-;A;NONREP;-;-/-;intronic;PIP4K2A;-;-;intronic;PIP4K2A;-;-;intronic;PIP4K2A;-;-;-;5;4;4	.	11
chr10:87044680	A:G	GLUD1	GLUD1	intergenic	protein_coding	NA	T;C;-;A||R;ALU;-;SINE/AluY;intergenic;RNU6-529P||GLUD1;-;-;intergenic;FAM25A||GLUD1;-;-;intergenic;FAM25A||GLUD1;-;-;-;18;2;7	Name=AluYm1	9
chr10:96140667	A:G	ZNF518A	ZNF518A	intronic	protein_coding	NA	A;G;+;A||R;ALU;-;SINE/AluJb;ncRNA_intronic;ZNF518A;-;-;intronic;ZNF518A;-;-;intronic;ZNF518A;-;-;-;10;8;8	Name=AluJb	12
chr10:22665679	A:G	PIP4K2A	PIP4K2A	intronic	protein_coding	OLIG	T;C;-;A||R;ALU;-;SINE/AluJo;intronic;PIP4K2A;-;-;intronic;PIP4K2A;-;-;intronic;PIP4K2A;-;-;-;5;4;4	Name=AluJo	13
chr10:28547332	A:G	WAC	WAC	intronic	protein_coding	NA	A;G;+;A||R;ALU;-;SINE/AluSq;intronic;WAC;-;-;intronic;WAC;-;-;intronic;WAC;-;-;-;8;4;5	Name=AluSq	6
chr11:46854847	T:C	LRP4-AS1	LRP4-AS1	ncRNA	lncRNA	NA	T;C;-;A||R;ALU;-;SINE/AluYc;ncRNA_intronic;LRP4-AS1;-;-;ncRNA_intronic;LRP4-AS1;-;-;ncRNA_intronic;LRP4-AS1;-;-;-;468;25;48	Name=AluYc	25
chr11:132649816	A:G	OPCML	OPCML	intronic	protein_coding	NA	T;C;-;A||R;NONREP;-;-/-;intronic;OPCML;-;-;intronic;OPCML;-;-;intronic;OPCML;-;-;-;2;1;2	.	8
chr11:6208620	T:C	C11orf42	C11orf42	intronic	protein_coding	NEU	T;C;-;A||R;ALU;-;SINE/AluSx;intronic;C11orf42;-;-;intronic;C11orf42;-;-;intronic;C11orf42;-;-;-;12;5;8	Name=AluSx	8
chr11:35277196	A:G	SLC1A2	SLC1A2	intronic	protein_coding	NA	T;C;-;A;REP;-;LTR/MLT1A1;intronic;SLC1A2;-;-;intronic;SLC1A2;-;-;intronic;SLC1A2;-;-;-;1;1;1	Name=MLT1A1	9
chr11:113252193	A:G	NCAM1	NCAM1	intronic	protein_coding	NA	A;G;+;A||R;ALU;-;SINE/AluJo;intronic;NCAM1;-;-;intronic;NCAM1;-;-;intronic;NCAM1;-;-;-;14;3;8	Name=AluJo	12
chr11:121574567	A:G	SORL1	SORL1	intronic	protein_coding	NA	A;G;+;A;NONREP;-;-/-;intronic;SORL1;-;-;intronic;SORL1;-;-;intronic;SORL1;-;-;-;30;4;6	.	12
chr11:121577559	A:G	SORL1	SORL1	intronic	protein_coding	NA	A;G;+;A||R;REP;-;DNA/Charlie10b;intronic;SORL1;-;-;intronic;SORL1;-;-;intronic;SORL1;-;-;-;13;5;5	Name=Charlie10b	13
chr11:133249230	A:G	OPCML	OPCML	intronic	protein_coding	NEU-GABA-GLU	.	Name=MSTB1	12
chr11:133249269	A:G	OPCML	OPCML	intronic	protein_coding	NEU-GABA-GLU	T;C;-;A||R;REP;-;LTR/MSTB1;intronic;OPCML;-;-;intronic;OPCML;-;-;intronic;OPCML;-;-;-;3;1;1	Name=MSTB1	9
chr11:133249283	A:G	OPCML	OPCML	intronic	protein_coding	NEU-GABA-GLU	T;C;-;A||R;REP;-;LTR/MSTB1;intronic;OPCML;-;-;intronic;OPCML;-;-;intronic;OPCML;-;-;-;2;1;1	Name=MSTB1	11
chr11:19745703	A:G	NAV2	NAV2	intronic	protein_coding	NA	A;G;+;A;REP;-;DNA/MER1B;intronic;NAV2;-;-;intronic;NAV2;-;-;intronic;NAV2;-;-;-;6;3;4	Name=MER1B	12
chr11:84789633	A:G	DLG2	DLG2	intronic	protein_coding	NA	.	Name=L1MA2	9
chr11:94468409	A:G	MRE11	MRE11	intronic	protein_coding	NA	T;C;-;A||R;NONREP;-;-/-;intronic;MRE11A;-;-;intronic;MRE11A;-;-;intronic;MRE11A;-;-;-;270;25;38	.	6
chr11:134404297	A:G	B3GAT1	B3GAT1	intronic	protein_coding	NA	.	Name=L1PA5	15
chr11:9750152	A:G	SWAP70	SWAP70	UTR3	protein_coding	NA	A;G;+;A||R;ALU;-;SINE/AluSx1;UTR3;SWAP70;-;-;UTR3;SWAP70;-;-;UTR3;SWAP70;-;-;-;696;30;53	Name=AluSx1	14
chr11:134401505	A:G	B3GAT1	B3GAT1	intronic	protein_coding	NA	T;C;-;A||R;REP;-;LINE/L1PA16;intronic;B3GAT1;-;-;intronic;B3GAT1;-;-;intronic;B3GAT1;-;-;-;11;3;9	Name=L1PA16	14
chr11:17493910	T:C	USH1C	USH1C	UTR3	protein_coding	NA	.	.	11
chr11:78354063	A:G	GAB2	GAB2	intronic	protein_coding	NA	T;C;-;A||R||D;REP;-;DNA/MER5A;ncRNA_intronic;RP11-452H21.1;-;-;intronic;GAB2;-;-;intronic;GAB2;-;-;-;11;4;4	Name=MER5A	10
chr11:61438964	A:G	SDHAF2	SDHAF2	intronic	protein_coding	NA	A;G;+;A||R||D;ALU;-;SINE/AluSx1;intronic;RP11-286N22.8||SDHAF2;-;-;intronic;SDHAF2;-;-;intronic;SDHAF2;-;-;-;76;21;27	Name=AluSx1	11
chr11:68121071	A:G	CHKA	CHKA	other	protein_coding	NA	.	.	12
chr11:101951381	A:G	CEP126	CEP126	intronic	protein_coding	NA	A;G;+;R||D;ALU;-;SINE/AluJr4;intronic;KIAA1377;-;-;intronic;CEP126;-;-;intronic;KIAA1377;-;-;-;30;13;15	Name=AluJr4	16
chr11:131524936	A:G	NTM	NTM	intronic	protein_coding	NA	A;G;+;A||R;REP;-;SINE/MIRb;ncRNA_intronic;AP003025.2;-;-;intronic;NTM;-;-;intronic;NTM;-;-;-;4;2;2	Name=MIRb	12
chr11:19742279	A:G	NAV2	NAV2	intronic	protein_coding	NA	A;G;+;A;REP;-;SINE/MIRb;intronic;NAV2;-;-;intronic;NAV2;-;-;intronic;NAV2;-;-;-;7;4;5	Name=MIRb	11
chr11:30408408	A:G	MPPED2	MPPED2	intronic	protein_coding	NA	T;C;-;A||R;ALU;-;SINE/AluSc;intronic;MPPED2;-;-;intronic;MPPED2;-;-;intronic;MPPED2;-;-;-;6;3;3	Name=AluSc	6
chr11:35444800	A:G	PAMR1	PAMR1	intronic	protein_coding	NA	T;C;-;A||R;REP;-;LINE/L1PA10;intronic;PAMR1;-;-;intronic;PAMR1;-;-;intronic;PAMR1;-;-;-;33;9;13	Name=L1PA10	5
chr11:61772309	A:G	MYRF	MYRF	intronic	protein_coding	NA	.	.	13
chr11:67136912	A:G	KDM2A	KDM2A	intronic	protein_coding	NA	A;G;+;A||R||D;REP;-;LINE/L2c;intronic;KDM2A;-;-;intronic;KDM2A;-;-;intronic;KDM2A;-;-;-;17;8;9	Name=L2c	13
chr11:67136917	A:G	KDM2A	KDM2A	intronic	protein_coding	NA	A;G;+;A||R||D;REP;-;LINE/L2c;intronic;KDM2A;-;-;intronic;KDM2A;-;-;intronic;KDM2A;-;-;-;16;7;8	Name=L2c	13
chr11:67136945	A:G	KDM2A	KDM2A	intronic	protein_coding	NA	A;G;+;A||R||D;REP;-;LINE/L2c;intronic;KDM2A;-;-;intronic;KDM2A;-;-;intronic;KDM2A;-;-;-;17;8;10	Name=L2c	11
chr11:67136948	A:G	KDM2A	KDM2A	intronic	protein_coding	NA	A;G;+;A||R||D;REP;-;LINE/L2c;intronic;KDM2A;-;-;intronic;KDM2A;-;-;intronic;KDM2A;-;-;-;15;7;8	Name=L2c	11
chr11:67136989	A:G	KDM2A	KDM2A	intronic	protein_coding	NA	A;G;+;A||R||D;REP;-;LINE/L2c;intronic;KDM2A;-;-;intronic;KDM2A;-;-;intronic;KDM2A;-;-;-;16;8;9	Name=L2c	14
chr11:78376869	A:G	GAB2	GAB2	intronic	protein_coding	NA	T;C;-;A;REP;-;LTR/MSTA;ncRNA_intronic;RP11-452H21.1;-;-;intronic;GAB2;-;-;intronic;GAB2;-;-;-;8;5;5	Name=MSTA	13
chr11:83059137	A:G	RAB30	RAB30	intronic	protein_coding	NA	T;C;-;A||R;ALU;-;SINE/AluJb;intronic;RAB30;-;-;intronic;RAB30;-;-;intronic;RAB30;-;-;-;3;2;2	Name=AluJb	7
chr11:83059184	A:G	RAB30	RAB30	intronic	protein_coding	OLIG	T;C;-;A||R;ALU;-;SINE/AluJb;intronic;RAB30;-;-;intronic;RAB30;-;-;intronic;RAB30;-;-;-;6;3;3	Name=AluJb	13
chr11:117029047	A:G	SIK3	SIK3	intronic	protein_coding	NA	T;C;-;A||R;ALU;-;SINE/AluSx1;intronic;SIK3;-;-;intronic;SIK3;-;-;intronic;SIK3;-;-;-;1;1;1	Name=AluSx1	13
chr11:117066699	A:G	SIK3	SIK3	intronic	protein_coding	NA	T;C;-;A||R;ALU;-;SINE/AluJr;intronic;SIK3;-;-;intronic;SIK3;-;-;intronic;SIK3;-;-;-;9;6;7	Name=AluJr	15
chr11:74818673	T:C	RNF169	RNF169	intronic	protein_coding	NA	T;C;-;R||D;ALU;-;SINE/AluJr;intronic;RNF169;-;-;intronic;RNF169;-;-;intronic;RNF169;-;-;-;533;30;53	Name=AluJr	14
chr11:117085008	A:G	SIK3	SIK3	intronic	protein_coding	NA	T;C;-;R;NONREP;-;-/-;intronic;SIK3;-;-;intronic;SIK3;-;-;intronic;SIK3;-;-;-;0;0;0	.	3
chr11:43865496	A:G	HSD17B12	HSD17B12	intergenic	protein_coding	NA	A;G;+;A||R;ALU;rs530849077;SINE/AluSx;ncRNA_intronic;RP11-613D13.5;-;-;intergenic;HSD17B12||ALKBH3;-;-;intergenic;HSD17B12||ALKBH3;-;-;-;199;24;43	Name=AluSx	16
chr11:117085054	A:G	SIK3	SIK3	intronic	protein_coding	NA	T;C;-;A||D;NONREP;-;-/-;intronic;SIK3;-;-;intronic;SIK3;-;-;intronic;SIK3;-;-;-;3;2;2	.	3
chr11:73697593	A:G	RAB6A	RAB6A	intronic	protein_coding	NA	T;C;-;A||R;ALU;-;SINE/AluSx;intronic;RAB6A;-;-;intronic;RAB6A;-;-;intronic;RAB6A;-;-;-;12;6;7	Name=AluSz6	13
chr11:101951365	A:G	CEP126	CEP126	intronic	protein_coding	NA	A;G;+;R;ALU;-;SINE/AluJr4;intronic;KIAA1377;-;-;intronic;CEP126;-;-;intronic;KIAA1377;-;-;-;22;10;11	Name=AluJr4	14
chr11:134256089	T:C	ACAD8	ACAD8	intronic	protein_coding	NA	T;C;-;A||R;ALU;-;SINE/AluSx;intronic;ACAD8;-;-;intronic;ACAD8;-;-;intronic;ACAD8;-;-;-;138;11;24	Name=AluSx	9
chr11:32604209	A:G	EIF3M	EIF3M	UTR3	protein_coding	NA	A;G;+;A||R;ALU;-;SINE/AluJb;UTR3;EIF3M;-;-;intronic;CCDC73;-;-;intronic;CCDC73;-;-;-;415;25;44	Name=AluJb	6
chr11:101951391	A:G	CEP126	CEP126	intronic	protein_coding	NA	A;G;+;R;ALU;-;SINE/AluJr4;intronic;KIAA1377;-;-;intronic;CEP126;-;-;intronic;KIAA1377;-;-;-;27;11;17	Name=AluJr4	16
chr11:6495583	A:G	DNHD1	DNHD1	intergenic	protein_coding	NA	A;G;+;A||R;ALU;-;SINE/AluJr;intronic;TIMM10B;-;-;intergenic;TIMM10B||DNHD1;-;-;intergenic;TIMM10B||DNHD1;-;-;-;193;24;41	Name=AluJr	14
chr11:19753111	A:G	NAV2	NAV2	intronic	protein_coding	NA	A;G;+;A;REP;-;LTR/MLT1A;intronic;NAV2;-;-;intronic;NAV2;-;-;intronic;NAV2;-;-;-;9;5;6	Name=MLT1A	14
chr11:6495567	A:G	DNHD1	DNHD1	intergenic	protein_coding	NA	A;G;+;A||R;ALU;-;SINE/AluJr;intronic;TIMM10B;-;-;intergenic;TIMM10B||DNHD1;-;-;intergenic;TIMM10B||DNHD1;-;-;-;232;24;41	Name=AluJr	16
chr11:96309911	A:G	MAML2	MAML2	intronic	protein_coding	MGAS	T;C;-;A||R||D;ALU;-;SINE/AluJb;intronic;MAML2;-;-;intronic;MAML2;-;-;intronic;MAML2;-;-;-;21;6;7	Name=AluJb	14
chr11:101951248	A:G	CEP126	CEP126	intronic	protein_coding	NA	A;G;+;A||R;ALU;-;SINE/AluJr4;intronic;KIAA1377;-;-;intronic;CEP126;-;-;intronic;KIAA1377;-;-;-;34;13;15	Name=AluJr4	16
chr11:101951437	A:G	CEP126	CEP126	intronic	protein_coding	NA	.	Name=AluJr4	15
chr11:101951232	A:G	CEP126	CEP126	intronic	protein_coding	NA	A;G;+;A||R;ALU;-;SINE/AluJr4;intronic;KIAA1377;-;-;intronic;CEP126;-;-;intronic;KIAA1377;-;-;-;28;13;16	Name=AluJr4	16
chr11:101951242	A:G	CEP126	CEP126	intronic	protein_coding	NA	A;G;+;A||R;ALU;-;SINE/AluJr4;intronic;KIAA1377;-;-;intronic;CEP126;-;-;intronic;KIAA1377;-;-;-;31;13;15	Name=AluJr4	16
chr11:101951249	A:G	CEP126	CEP126	intronic	protein_coding	NA	A;G;+;A||R;ALU;-;SINE/AluJr4;intronic;KIAA1377;-;-;intronic;CEP126;-;-;intronic;KIAA1377;-;-;-;25;14;16	Name=AluJr4	16
chr11:6408404	A:G	APBB1	APBB1	intronic	protein_coding	NA	T;C;-;A||R;ALU;-;SINE/AluJr;intronic;APBB1;-;-;intronic;APBB1;-;-;intronic;APBB1;-;-;-;101;17;29	Name=AluJr	8
chr11:78377418	A:G	GAB2	GAB2	intronic	protein_coding	NA	T;C;-;A;REP;-;LTR/MLT1A0;ncRNA_intronic;RP11-452H21.1;-;-;intronic;GAB2;-;-;intronic;GAB2;-;-;-;10;4;4	Name=MLT1A0	11
chr11:9750151	A:G	SWAP70	SWAP70	UTR3	protein_coding	NA	A;G;+;A||R||D;ALU;rs375383901;SINE/AluSx1;UTR3;SWAP70;-;-;UTR3;SWAP70;-;-;UTR3;SWAP70;-;-;-;818;28;53	Name=AluSx1	15
chr11:124934474	A:G	HEPACAM	HEPACAM	intronic	protein_coding	NA	T;C;-;R;REP;-;LTR/MLT1C;intronic;HEPACAM;-;-;intronic;HEPACAM;-;-;intronic;HEPACAM;-;-;-;8;1;6	Name=MLT1C	12
chr11:101951216	A:G	CEP126	CEP126	intronic	protein_coding	NA	A;G;+;R;NONREP;-;-/-;intronic;KIAA1377;-;-;intronic;CEP126;-;-;intronic;KIAA1377;-;-;-;28;11;14	Name=GA-rich	15
chr11:67136893	A:G	KDM2A	KDM2A	intronic	protein_coding	NA	A;G;+;A||R||D;REP;-;LINE/L2c;intronic;KDM2A;-;-;intronic;KDM2A;-;-;intronic;KDM2A;-;-;-;16;7;9	Name=L2c	10
chr11:67136902	A:G	KDM2A	KDM2A	intronic	protein_coding	NA	A;G;+;A;REP;-;LINE/L2c;intronic;KDM2A;-;-;intronic;KDM2A;-;-;intronic;KDM2A;-;-;-;15;7;8	Name=L2c	10
chr11:83059011	A:G	RAB30	RAB30	intronic	protein_coding	NA	T;C;-;A;ALU;-;SINE/AluJb;intronic;RAB30;-;-;intronic;RAB30;-;-;intronic;RAB30;-;-;-;2;2;2	Name=AluJb	9
chr11:6495564	A:G	DNHD1	DNHD1	intergenic	protein_coding	NA	A;G;+;A||R;ALU;-;SINE/AluJr;intronic;TIMM10B;-;-;intergenic;TIMM10B||DNHD1;-;-;intergenic;TIMM10B||DNHD1;-;-;-;237;26;44	Name=AluJr	14
chr11:131524913	A:G	NTM	NTM	intronic	protein_coding	NA	A;G;+;A||R;REP;-;SINE/MIRb;ncRNA_intronic;AP003025.2;-;-;intronic;NTM;-;-;intronic;NTM;-;-;-;5;2;3	Name=MIRb	12
chr11:72286170	A:G	CLPB	CLPB	UTR3	protein_coding	NA	T;C;-;A||R;ALU;-;SINE/AluJb;intergenic;PHOX2A||CLPB;-;-;intergenic;PHOX2A||CLPB;-;-;intergenic;PHOX2A||CLPB;-;-;-;280;24;45	Name=AluJb	12
chr11:134412561	A:G	B3GAT1	B3GAT1	intergenic	protein_coding	NA	.	.	9
chr11:74818592	T:C	RNF169	RNF169	intronic	protein_coding	NA	T;C;-;A||R;ALU;-;SINE/AluJr;intronic;RNF169;-;-;intronic;RNF169;-;-;intronic;RNF169;-;-;-;426;29;50	Name=AluJr	13
chr11:86010495	A:G	PICALM	PICALM	intronic	protein_coding	NA	T;C;-;A||R;ALU;-;SINE/AluSx1;intronic;PICALM;-;-;intronic;PICALM;-;-;intronic;PICALM;-;-;-;6;5;5	Name=AluSx1	13
chr11:86010500	A:G	PICALM	PICALM	intronic	protein_coding	NA	T;C;-;A||R;ALU;-;SINE/AluSx1;intronic;PICALM;-;-;intronic;PICALM;-;-;intronic;PICALM;-;-;-;11;8;8	Name=AluSx1	12
chr11:78414996	A:G	GAB2	GAB2	intronic	protein_coding	NA	T;C;-;A||R;ALU;-;SINE/AluSx1;ncRNA_intronic;RP11-452H21.1;-;-;intronic;GAB2;-;-;intronic;GAB2;-;-;-;9;3;3	Name=AluSx1	10
chr11:86010521	A:G	PICALM	PICALM	intronic	protein_coding	NA	T;C;-;A||R;ALU;-;SINE/AluSx1;intronic;PICALM;-;-;intronic;PICALM;-;-;intronic;PICALM;-;-;-;11;6;6	Name=AluSx1	12
chr12:108129374	A:G	WSCD2	WSCD2	other	protein_coding	NEU-GLU	.	.	15
chr12:108129434	A:G	WSCD2	WSCD2	other	protein_coding	NA	.	Name=(GAGCCG)n	11
chr12:1560773	A:G	FBXL14	FBXL14	intergenic	protein_coding	NA	T;C;-;A;ALU;-;SINE/AluSg;intergenic;LINC00942||FBXL14;-;-;intergenic;LINC00942||FBXL14;-;-;intergenic;AX746535||FBXL14;-;-;-;95;12;24	Name=AluSg	15
chr12:4353713	A:G	TIGAR	TIGAR	UTR3	protein_coding	NA	A;G;+;A||R;ALU;-;SINE/AluSg;downstream;C12orf5;-;-;UTR3;TIGAR;-;-;UTR3;C12orf5;-;-;-;69;14;20	Name=AluSg	12
chr12:62517485	A:G	MON2	MON2	intronic	protein_coding	NA	A;G;+;A||R;REP;-;LTR/MLT1A;intronic;MON2;-;-;intronic;MON2;-;-;intronic;MON2;-;-;-;22;7;9	Name=MLT1A	7
chr12:111811780	A:G	ALDH2	ALDH2	UTR3	protein_coding	NA	A;G;+;A||R;REP;-;LTR/LTR13;intergenic;ALDH2||RP3-462E2.3;-;-;intergenic;ALDH2||MAPKAPK5-AS1;-;-;intergenic;ALDH2||MAPKAPK5-AS1;-;-;-;237;22;36	Name=LTR13	9
chr12:121293201	A:G	CAMKK2	CAMKK2	intronic	protein_coding	NA	T;C;-;A||R||D;ALU;-;SINE/AluSq;intronic;CAMKK2;-;-;intronic;CAMKK2;-;-;UTR5;CAMKK2;-;-;-;67;10;16	Name=AluSq	6
chr12:132828716	A:G	GOLGA3	GOLGA3	intronic	protein_coding	NA	.	.	15
chr12:48919772	T:C	CCDC65	CCDC65	intronic	protein_coding	NA	T;C;-;A||R;ALU;-;SINE/AluSx;intronic;CCDC65||RP11-302B13.5;-;-;intronic;CCDC65;-;-;intronic;CCDC65;-;-;-;19;10;14	Name=AluSx	8
chr12:100033782	A:G	UHRF1BP1L	BLTP3B	intergenic	protein_coding	NA	T;C;-;A||R;ALU;-;SINE/AluSz;intergenic;ANKS1B||UHRF1BP1L;-;-;intergenic;ANKS1B||UHRF1BP1L;-;-;intergenic;BC062763||UHRF1BP1L;-;-;-;495;29;51	Name=AluSz	16
chr12:111811750	A:G	ALDH2	ALDH2	UTR3	protein_coding	NA	A;G;+;A||R;ALU;-;SINE/AluSx;intergenic;ALDH2||RP3-462E2.3;-;-;intergenic;ALDH2||MAPKAPK5-AS1;-;-;intergenic;ALDH2||MAPKAPK5-AS1;-;-;-;159;19;34	Name=AluSx	16
chr12:117211017	A:G	NOS1	NOS1	UTR3	protein_coding	NA	T;C;-;A||R;ALU;-;SINE/AluSz;UTR3;NOS1;-;-;UTR3;NOS1;-;-;UTR3;NOS1;-;-;-;157;15;29	Name=AluSz	4
chr12:121293214	A:G	CAMKK2	CAMKK2	intronic	protein_coding	NA	T;C;-;A||R;ALU;-;SINE/AluSq;intronic;CAMKK2;-;-;intronic;CAMKK2;-;-;UTR5;CAMKK2;-;-;-;52;8;14	Name=AluSq	6
chr12:12488959	T:C	DUSP16	DUSP16	intronic	protein_coding	NA	A;G;+;R;ALU;-;SINE/AluSp;ncRNA_intronic;RP11-253I19.3;-;-;intronic;DUSP16;-;-;intronic;DUSP16;-;-;-;66;16;23	Name=AluSp	15
chr12:71791916	A:G	RAB21	RAB21	UTR3	protein_coding	NA	A;G;+;A||R;ALU;-;SINE/AluJr;downstream;RAB21;-;-;UTR3;RAB21;-;-;intergenic;RAB21||TBC1D15;-;-;-;161;22;35	Name=AluJr	16
chr12:82702685	A:G	TMTC2	TMTC2	intronic	protein_coding	NA	A;G;+;A||R;ALU;-;SINE/AluJb;intronic;TMTC2;-;-;intronic;TMTC2;-;-;intronic;TMTC2;-;-;-;14;5;8	Name=AluJr4	13
chr12:133120447	A:G	ZNF891	ZNF891	other	protein_coding	NA	T;C;-;A;NONREP;-;-/-;exonic;ZNF891;nonsynonymous	.	5
chr12:133120452	A:G	ZNF891	ZNF891	other	protein_coding	NA	T;C;-;A;NONREP;-;-/-;exonic;ZNF891;synonymous	.	5
chr12:19199900	A:G	PLEKHA5	PLEKHA5	intronic	protein_coding	NA	A;G;+;A;REP;-;LINE/L1MA4A;intronic;PLEKHA5;-;-;intronic;PLEKHA5;-;-;intronic;PLEKHA5;-;-;-;12;5;5	Name=L1MA4A	12
chr12:49132422	T:C	TUBA1B	TUBA1B	intergenic	protein_coding	NA	A;G;+;A||R;NONREP;-;-/-;ncRNA_intronic;RP11-386G11.10;-;-;upstream;TUBA1B;-;-;upstream;TUBA1B;-;-;-;9;4;5	.	3
chr12:49132424	T:C	TUBA1B	TUBA1B	intergenic	protein_coding	NA	A;G;+;A;NONREP;-;-/-;ncRNA_intronic;RP11-386G11.10;-;-;upstream;TUBA1B;-;-;upstream;TUBA1B;-;-;-;7;5;6	.	4
chr12:49132425	T:C	TUBA1B	TUBA1B	intergenic	protein_coding	NA	A;G;+;A||R;NONREP;-;-/-;ncRNA_intronic;RP11-386G11.10;-;-;upstream;TUBA1B;-;-;upstream;TUBA1B;-;-;-;10;4;5	.	4
chr12:49132436	T:C	TUBA1B	TUBA1B	intergenic	protein_coding	NA	A;G;+;A||R;NONREP;-;-/-;ncRNA_intronic;RP11-386G11.10;-;-;upstream;TUBA1B;-;-;upstream;TUBA1B;-;-;-;9;5;6	.	3
chr12:49132447	T:C	TUBA1B	TUBA1B	intergenic	protein_coding	NA	A;G;+;A||R;NONREP;-;-/-;ncRNA_intronic;RP11-386G11.10;-;-;upstream;TUBA1B;-;-;upstream;TUBA1B;-;-;-;10;5;6	.	4
chr12:121293241	A:G	CAMKK2	CAMKK2	intronic	protein_coding	NA	T;C;-;A||R||D;ALU;-;SINE/AluSq;intronic;CAMKK2;-;-;intronic;CAMKK2;-;-;UTR5;CAMKK2;-;-;-;70;9;17	Name=AluSq	6
chr12:132828719	T:C	GOLGA3	GOLGA3	intronic	protein_coding	NA	.	.	15
chr12:68764540	A:G	SLC35E3	SLC35E3	intronic	protein_coding	NA	A;G;+;A||R||D;ALU;-;SINE/AluSz;intronic;SLC35E3;-;-;intronic;SLC35E3;-;-;intronic;SLC35E3;-;-;-;344;26;49	Name=AluSz	16
chr12:112494956	A:G	PTPN11	PTPN11	intronic	protein_coding	NA	A;G;+;A||R||D;REP;-;DNA/MER47A;intronic;PTPN11;-;-;intronic;PTPN11;-;-;intronic;PTPN11;-;-;-;31;14;15	Name=MER47A	10
chr12:113391146	A:G	PLBD2	PLBD2	UTR3	protein_coding	NA	A;G;+;A||R;NONREP;-;-/-;intergenic;PLBD2||SDS;-;-;intergenic;PLBD2||SDS;-;-;intergenic;PLBD2||SDS;-;-;-;2311;30;54	.	33
chr12:125219497	A:G	TMEM132B	TMEM132B	intronic	protein_coding	NA	A;G;+;A;NONREP;-;-/-;intergenic;RP11-158L12.5||TMEM132B;-;-;intergenic;AACS||TMEM132B;-;-;intergenic;AACS||TMEM132B;-;-;-;2;1;1	.	7
chr12:40974411	A:G	CNTN1	CNTN1	intronic	protein_coding	NA	A;G;+;A;ALU;-;SINE/AluJb;intronic;CNTN1;-;-;intronic;CNTN1;-;-;intronic;CNTN1;-;-;-;12;1;5	Name=AluJb	4
chr12:4692482	A:G	NDUFA9	NDUFA9	UTR3	protein_coding	NA	.	Name=MSTA	5
chr12:4692530	A:G	NDUFA9	NDUFA9	UTR3	protein_coding	NA	A;G;+;A;REP;-;LTR/MSTA;intronic;RP11-234B24.6;-;-;intergenic;NDUFA9||LOC101929549;-;-;intergenic;NDUFA9||GALNT8;-;-;-;100;9;21	Name=MSTA	8
chr12:69811124	A:G	RAB3IP	RAB3IP	intronic	protein_coding	NA	A;G;+;A||R||D;REP;-;LINE/L1PA12;intronic;AC025263.3||RAB3IP;-;-;intronic;RAB3IP;-;-;intronic;RAB3IP;-;-;-;86;17;25	Name=L1PA12	6
chr12:69811165	A:G	RAB3IP	RAB3IP	intronic	protein_coding	NA	A;G;+;A||R||D;REP;-;LINE/L1PA12;intronic;AC025263.3||RAB3IP;-;-;intronic;RAB3IP;-;-;intronic;RAB3IP;-;-;-;92;19;29	Name=L1PA12	15
chr12:69811166	A:G	RAB3IP	RAB3IP	intronic	protein_coding	NA	A;G;+;A||R||D;REP;-;LINE/L1PA12;intronic;AC025263.3||RAB3IP;-;-;intronic;RAB3IP;-;-;intronic;RAB3IP;-;-;-;98;19;28	Name=L1PA12	15
chr12:49132416	T:C	TUBA1B	TUBA1B	intergenic	protein_coding	NA	A;G;+;A||R||D;NONREP;-;-/-;ncRNA_intronic;RP11-386G11.10;-;-;upstream;TUBA1B;-;-;upstream;TUBA1B;-;-;-;15;6;7	.	5
chr12:49132423	T:C	TUBA1B	TUBA1B	intergenic	protein_coding	NA	A;G;+;A;NONREP;-;-/-;ncRNA_intronic;RP11-386G11.10;-;-;upstream;TUBA1B;-;-;upstream;TUBA1B;-;-;-;6;4;5	.	3
chr12:70397249	A:G	KCNMB4	KCNMB4	intronic	protein_coding	OLIG	A;G;+;A||R;ALU;-;SINE/AluJo;intronic;KCNMB4;-;-;intronic;KCNMB4;-;-;intronic;KCNMB4;-;-;-;9;6;6	Name=AluJo	10
chr12:62319084	A:G	USP15	USP15	intronic	protein_coding	NA	A;G;+;A||R;REP;-;LTR/MSTA;intronic;USP15;-;-;intronic;USP15;-;-;intronic;USP15;-;-;-;24;11;12	Name=MSTA	8
chr12:62319180	A:G	USP15	USP15	intronic	protein_coding	NA	A;G;+;A||R||D;REP;-;LTR/MSTA;intronic;USP15;-;-;intronic;USP15;-;-;intronic;USP15;-;-;-;32;15;17	Name=MSTA	11
chr12:62320431	A:G	USP15	USP15	intronic	protein_coding	NA	A;G;+;A||R;REP;-;LTR/MSTA;intronic;USP15;-;-;intronic;USP15;-;-;intronic;USP15;-;-;-;27;14;15	Name=MSTA	11
chr12:62522047	A:G	MON2	MON2	intronic	protein_coding	NA	A;G;+;A||R;ALU;-;SINE/AluSz6;intronic;MON2;-;-;intronic;MON2;-;-;intronic;MON2;-;-;-;3;3;3	Name=AluSx1	12
chr12:68856012	A:G	CPM	CPM	UTR3	protein_coding	NA	T;C;-;A||R;ALU;-;SINE/AluSx1;UTR3;CPM;-;-;UTR3;CPM;-;-;UTR3;CPM;-;-;-;1040;30;54	Name=AluSx1	18
chr12:116851562	A:G	RNFT2	RNFT2	intronic	protein_coding	NA	A;G;+;A||R;ALU;-;SINE/AluSx1;UTR3;RNFT2;-;-;intronic;RNFT2;-;-;ncRNA_exonic;UNQ514;-;-;-;22;3;10	Name=AluSx1	11
chr12:117211009	A:G	NOS1	NOS1	UTR3	protein_coding	NA	T;C;-;A||R;ALU;-;SINE/AluSz;UTR3;NOS1;-;-;UTR3;NOS1;-;-;UTR3;NOS1;-;-;-;182;14;29	Name=AluSz	4
chr12:121293177	A:G	CAMKK2	CAMKK2	intronic	protein_coding	NA	T;C;-;A||R;ALU;-;SINE/AluSq;intronic;CAMKK2;-;-;intronic;CAMKK2;-;-;UTR5;CAMKK2;-;-;-;32;8;13	Name=AluSq	5
chr12:69811081	A:G	RAB3IP	RAB3IP	intronic	protein_coding	NA	A;G;+;A;REP;-;LINE/L1PA12;intronic;AC025263.3||RAB3IP;-;-;intronic;RAB3IP;-;-;intronic;RAB3IP;-;-;-;135;20;30	Name=L1PA12	13
chr12:69811176	A:G	RAB3IP	RAB3IP	intronic	protein_coding	NA	A;G;+;A||R||D;REP;-;LINE/L1PA12;intronic;AC025263.3||RAB3IP;-;-;intronic;RAB3IP;-;-;intronic;RAB3IP;-;-;-;103;20;31	Name=L1PA12	15
chr12:108129544	A:G	WSCD2	WSCD2	other	protein_coding	NA	.	.	8
chr12:116851589	A:G	RNFT2	RNFT2	intronic	protein_coding	NA	A;G;+;A||R;ALU;-;SINE/AluSx1;UTR3;RNFT2;-;-;intronic;RNFT2;-;-;ncRNA_exonic;UNQ514;-;-;-;2;1;1	Name=AluSx1	10
chr12:116851625	A:G	RNFT2	RNFT2	intronic	protein_coding	NA	A;G;+;A||R||D;ALU;-;SINE/AluSx1;UTR3;RNFT2;-;-;intronic;RNFT2;-;-;ncRNA_exonic;UNQ514;-;-;-;22;3;10	Name=AluSx1	10
chr12:117211024	A:G	NOS1	NOS1	UTR3	protein_coding	NA	T;C;-;A||R;ALU;-;SINE/AluSz;UTR3;NOS1;-;-;UTR3;NOS1;-;-;UTR3;NOS1;-;-;-;173;10;24	Name=AluSz	5
chr12:111810047	A:G	ALDH2	ALDH2	UTR3	protein_coding	NA	A;G;+;A||R;ALU;-;SINE/AluSx1;downstream;ALDH2;-;-;downstream;ALDH2;-;-;downstream;ALDH2;-;-;-;243;25;42	Name=AluSx1	8
chr12:48919324	T:C	CCDC65	CCDC65	intronic	protein_coding	NA	T;C;-;A;ALU;-;SINE/AluJr;intronic;CCDC65||RP11-302B13.5;-;-;intronic;CCDC65;-;-;intronic;CCDC65;-;-;-;50;12;20	Name=AluJr	12
chr12:70396567	A:G	KCNMB4	KCNMB4	intronic	protein_coding	NA	A;G;+;A||R;ALU;-;SINE/AluSz;intronic;KCNMB4;-;-;intronic;KCNMB4;-;-;intronic;KCNMB4;-;-;-;14;6;8	Name=AluSz	13
chr12:101386409	T:C	UTP20	UTP20	UTR3	protein_coding	NA	.	Name=AluJb	13
chr12:118423989	A:G	SUDS3	SUDS3	intergenic	protein_coding	NA	A;G;+;A||R;ALU;-;SINE/AluJb;intergenic;SUDS3||RP11-121J20.1;-;-;intergenic;SUDS3||SRRM4;-;-;intergenic;SUDS3||SRRM4;-;-;-;30;13;15	Name=AluJb	11
chr12:50547859	A:G	DIP2B	DIP2B	intronic	protein_coding	NA	A;G;+;A||R;ALU;-;SINE/AluJr;intronic;DIP2B;-;-;intronic;DIP2B;-;-;intronic;DIP2B;-;-;-;9;3;5	Name=AluJr	9
chr12:66166200	A:G	TMBIM4	TMBIM4	intronic	protein_coding	NA	T;C;-;A||R||D;ALU;-;SINE/AluJb;intronic;TMBIM4;-;-;intronic;TMBIM4;-;-;intronic;TMBIM4;-;-;-;115;24;36	Name=AluJb	11
chr12:70392560	A:G	KCNMB4	KCNMB4	intronic	protein_coding	OLIG	A;G;+;A;REP;-;LINE/L1PA7;intronic;KCNMB4;-;-;intronic;KCNMB4;-;-;intronic;KCNMB4;-;-;-;9;5;6	Name=L1PA7	13
chr12:71792140	A:G	RAB21	RAB21	UTR3	protein_coding	NA	A;G;+;A||R;ALU;-;SINE/AluJr;intergenic;RAB21||RP11-2H8.2;-;-;UTR3;RAB21;-;-;intergenic;RAB21||TBC1D15;-;-;-;217;21;40	Name=AluJr	14
chr12:62319179	A:G	USP15	USP15	intronic	protein_coding	NA	A;G;+;A||R||D;REP;-;LTR/MSTA;intronic;USP15;-;-;intronic;USP15;-;-;intronic;USP15;-;-;-;31;15;18	Name=MSTA	11
chr12:70397241	A:G	KCNMB4	KCNMB4	intronic	protein_coding	OLIG	A;G;+;A;ALU;-;SINE/AluJo;intronic;KCNMB4;-;-;intronic;KCNMB4;-;-;intronic;KCNMB4;-;-;-;11;6;8	Name=AluJo	9
chr12:70397242	A:G	KCNMB4	KCNMB4	intronic	protein_coding	OLIG	A;G;+;A||R;ALU;-;SINE/AluJo;intronic;KCNMB4;-;-;intronic;KCNMB4;-;-;intronic;KCNMB4;-;-;-;10;6;8	Name=AluJo	9
chr12:40740735	A:G	CNTN1	CNTN1	intronic	protein_coding	NA	.	Name=THE1B	9
chr12:50547948	A:G	DIP2B	DIP2B	intronic	protein_coding	NA	A;G;+;R;ALU;-;SINE/AluJr;intronic;DIP2B;-;-;intronic;DIP2B;-;-;intronic;DIP2B;-;-;-;10;4;6	Name=AluJr	8
chr12:62319093	A:G	USP15	USP15	intronic	protein_coding	NA	A;G;+;A||R;REP;-;LTR/MSTA;intronic;USP15;-;-;intronic;USP15;-;-;intronic;USP15;-;-;-;21;10;11	Name=MSTA	6
chr12:69811055	A:G	RAB3IP	RAB3IP	intronic	protein_coding	NA	A;G;+;A||R;REP;-;LINE/L1PA12;intronic;AC025263.3||RAB3IP;-;-;intronic;RAB3IP;-;-;intronic;RAB3IP;-;-;-;1;1;1	Name=L1PA12	9
chr12:133120434	A:G	ZNF891	ZNF891	other	protein_coding	NA	T;C;-;A;NONREP;-;-/-;exonic;ZNF891;synonymous	.	6
chr12:50665674	A:G	DIP2B	DIP2B	intronic	protein_coding	OLIG	A;G;+;A||R||D;ALU;-;SINE/AluJr;intronic;DIP2B;-;-;intronic;DIP2B;-;-;intronic;DIP2B;-;-;-;18;7;8	Name=AluJr	13
chr12:82765455	A:G	TMTC2	TMTC2	intronic	protein_coding	OLIG	A;G;+;A||R||D;ALU;-;SINE/AluSx;intronic;TMTC2;-;-;intronic;TMTC2;-;-;intronic;TMTC2;-;-;-;6;3;3	Name=AluSp	14
chr12:82765460	A:G	TMTC2	TMTC2	intronic	protein_coding	OLIG	A;G;+;A||R||D;ALU;-;SINE/AluSx;intronic;TMTC2;-;-;intronic;TMTC2;-;-;intronic;TMTC2;-;-;-;6;3;3	Name=AluSp	14
chr12:21323354	A:G	SLCO1A2	SLCO1A2	intronic	protein_coding	OLIG	.	Name=AluJb	8
chr12:68760131	A:G	SLC35E3	SLC35E3	UTR3	protein_coding	NA	A;G;+;R||D;REP;-;SINE/FLAM_C;intronic;SLC35E3;-;-;intronic;SLC35E3;-;-;intronic;SLC35E3;-;-;-;131;20;34	Name=FLAM_C	17
chr12:82765450	A:G	TMTC2	TMTC2	intronic	protein_coding	OLIG	A;G;+;A;ALU;-;SINE/AluSx;intronic;TMTC2;-;-;intronic;TMTC2;-;-;intronic;TMTC2;-;-;-;4;3;3	Name=AluSp	14
chr12:111810048	A:G	ALDH2	ALDH2	UTR3	protein_coding	NA	A;G;+;A||R;ALU;-;SINE/AluSx1;downstream;ALDH2;-;-;downstream;ALDH2;-;-;downstream;ALDH2;-;-;-;237;23;38	Name=AluSx1	8
chr12:66166208	A:G	TMBIM4	TMBIM4	intronic	protein_coding	NA	T;C;-;A||R||D;ALU;-;SINE/AluJb;intronic;TMBIM4;-;-;intronic;TMBIM4;-;-;intronic;TMBIM4;-;-;-;147;23;35	Name=AluJb	14
chr12:96305816	A:G	CDK17	CDK17	intronic	protein_coding	NA	T;C;-;A||R||D;ALU;-;SINE/AluJo;intronic;CDK17;-;-;intronic;CDK17;-;-;intronic;CDK17;-;-;-;10;7;7	Name=AluJo	14
chr12:120656801	A:G	CABP1	CABP1	intronic	protein_coding	NA	A;G;+;A;ALU;-;SINE/AluSx1;intronic;CABP1;-;-;intronic;CABP1;-;-;intronic;CABP1;-;-;-;76;4;14	Name=AluSx1	12
chr12:120489999	T:C	DYNLL1	DYNLL1	intronic	protein_coding	NA	T;C;-;A||R;ALU;-;SINE/AluSx3;intronic;DYNLL1;-;-;intronic;DYNLL1;-;-;intronic;DYNLL1;-;-;-;232;28;46	Name=AluSx3	15
chr12:133120448	A:G	ZNF891	ZNF891	other	protein_coding	NA	T;C;-;A;NONREP;-;-/-;exonic;ZNF891;nonsynonymous	.	6
chr12:133120556	A:G	ZNF891	ZNF891	other	protein_coding	NA	.	.	4
chr12:68764509	A:G	SLC35E3	SLC35E3	intronic	protein_coding	NA	A;G;+;A||R||D;ALU;-;SINE/AluSz;intronic;SLC35E3;-;-;intronic;SLC35E3;-;-;intronic;SLC35E3;-;-;-;278;25;45	Name=AluSz	12
chr12:96330603	A:G	CDK17	CDK17	intronic	protein_coding	NA	T;C;-;A||R;REP;-;LINE/L1MB5;intronic;CDK17;-;-;intronic;CDK17;-;-;intronic;CDK17;-;-;-;22;7;8	Name=L1MB5	13
chr12:50551502	A:G	DIP2B	DIP2B	intronic	protein_coding	OLIG	A;G;+;A||R||D;ALU;-;SINE/AluJb;intronic;DIP2B;-;-;intronic;DIP2B;-;-;intronic;DIP2B;-;-;-;14;6;7	Name=AluJb	13
chr12:50667144	A:G	DIP2B	DIP2B	intronic	protein_coding	NA	A;G;+;A;ALU;-;SINE/AluJo;intronic;DIP2B;-;-;intronic;DIP2B;-;-;intronic;DIP2B;-;-;-;8;5;6	Name=AluJo	7
chr12:116166101	A:G	MED13L	MED13L	intronic	protein_coding	NEU-GABA-GLU	T;C;-;A||R;ALU;-;SINE/AluSz6;intronic;MED13L;-;-;intronic;MED13L;-;-;intronic;MED13L;-;-;-;28;4;6	Name=AluJb	14
chr13:77698241	A:G	SLAIN1	SLAIN1	other	protein_coding	NEU	.	Name=G-rich	14
chr13:102144510	A:G	FGF14	FGF14	intronic	protein_coding	NA	T;C;-;A;NONREP;-;-/-;intronic;FGF14;-;-;intronic;FGF14;-;-;intronic;FGF14;-;-;-;1;1;1	.	3
chr13:19957700	A:G	ZMYM2	ZMYM2	other	protein_coding	NA	A;G;+;A;NONREP;-;-/-;upstream;ZMYM2;-;-;upstream;ZMYM2;-;-;upstream;ZMYM2;-;-;-;19;7;8	.	5
chr13:107686587	A:G	FAM155A	NALF1	intronic	protein_coding	NA	T;C;-;A;ALU;-;SINE/AluSc;intronic;FAM155A;-;-;intronic;FAM155A;-;-;intronic;FAM155A;-;-;-;3;1;2	Name=AluSc	11
chr13:107687028	A:G	FAM155A	NALF1	intronic	protein_coding	NA	T;C;-;A||R;REP;-;LINE/L1PA17;intronic;FAM155A;-;-;intronic;FAM155A;-;-;intronic;FAM155A;-;-;-;4;1;2	Name=L1PA17	12
chr13:21450919	A:G	ZDHHC20	ZDHHC20	intronic	protein_coding	NA	T;C;-;A||R;ALU;-;SINE/AluJr;intronic;ZDHHC20;-;-;intronic;ZDHHC20;-;-;intronic;ZDHHC20;-;-;-;7;6;6	Name=AluJr	12
chr13:49991337	A:G	DLEU2	DLEU2	ncRNA	lncRNA	OLIG	T;C;-;A||R||D;ALU;-;SINE/AluJb;intergenic;AL136123.1||MIR3613;-;-;ncRNA_intronic;DLEU2;-;-;ncRNA_intronic;DLEU2;-;-;-;466;27;48	Name=AluJb	17
chr13:66811538	A:G	PCDH9	PCDH9	intronic	protein_coding	NA	.	.	9
chr13:107686950	A:G	FAM155A	NALF1	intronic	protein_coding	NA	T;C;-;A;REP;-;LINE/L1PA17;intronic;FAM155A;-;-;intronic;FAM155A;-;-;intronic;FAM155A;-;-;-;3;1;2	Name=L1PA17	11
chr13:107780675	A:G	FAM155A	NALF1	intronic	protein_coding	NA	T;C;-;A;ALU;-;SINE/AluSx;intronic;FAM155A;-;-;intronic;FAM155A;-;-;intronic;FAM155A;-;-;-;4;1;3	Name=AluSx	10
chr13:107780689	A:G	FAM155A	NALF1	intronic	protein_coding	NA	T;C;-;A;ALU;-;SINE/AluSx;intronic;FAM155A;-;-;intronic;FAM155A;-;-;intronic;FAM155A;-;-;-;2;1;1	Name=AluSx	7
chr13:79424669	A:G	RBM26-AS1	RBM26-AS1	intergenic	lncRNA	NA	A;G;+;A||R;ALU;-;SINE/AluJr4;downstream;RBM26-AS1;-;-;downstream;RBM26-AS1;-;-;downstream;RBM26-AS1;-;-;-;220;23;41	Name=AluJr4	8
chr13:102269645	A:G	FGF14	FGF14	intronic	protein_coding	NA	T;C;-;A;REP;-;SINE/FLAM_A;intronic;FGF14;-;-;intronic;FGF14;-;-;intronic;FGF14;-;-;-;9;2;3	Name=FLAM_A	9
chr13:21374904	T:C	MIPEPP3	MIPEPP3	ncRNA	transcribed_unprocessed_pseudogene	NA	T;C;-;A||R;ALU;-;SINE/AluSz;intergenic;RNA5SP25||ZDHHC20;-;-;ncRNA_intronic;MIPEPP3;-;-;ncRNA_intronic;MIPEPP3;-;-;-;550;30;51	Name=AluSz	14
chr13:79423574	A:G	RBM26-AS1	RBM26-AS1	ncRNA	lncRNA	NA	A;G;+;A||R||D;ALU;-;SINE/AluSz6;ncRNA_exonic;RBM26-AS1;-;-;ncRNA_exonic;RBM26-AS1;-;-;ncRNA_exonic;RBM26-AS1;-;-;-;149;20;35	Name=AluSz6	9
chr13:79423583	A:G	RBM26-AS1	RBM26-AS1	ncRNA	lncRNA	NA	A;G;+;A||R||D;ALU;-;SINE/AluSz6;ncRNA_exonic;RBM26-AS1;-;-;ncRNA_exonic;RBM26-AS1;-;-;ncRNA_exonic;RBM26-AS1;-;-;-;130;22;33	Name=AluSz6	9
chr13:79423596	A:G	RBM26-AS1	RBM26-AS1	ncRNA	lncRNA	NA	A;G;+;A||R||D;ALU;-;SINE/AluSz6;ncRNA_exonic;RBM26-AS1;-;-;ncRNA_exonic;RBM26-AS1;-;-;ncRNA_exonic;RBM26-AS1;-;-;-;70;18;27	Name=AluSz6	8
chr13:107533581	A:G	FAM155A	NALF1	intronic	protein_coding	NA	.	Name=MLT1A1	9
chr13:107686898	A:G	FAM155A	NALF1	intronic	protein_coding	NA	T;C;-;A;REP;-;LINE/L1PA17;intronic;FAM155A;-;-;intronic;FAM155A;-;-;intronic;FAM155A;-;-;-;3;1;2	Name=L1PA17	10
chr13:52421319	A:G	VPS36	VPS36	intronic	protein_coding	NA	T;C;-;R;REP;rs572038057;LINE/L1MA6;intronic;VPS36;-;-;intronic;VPS36;-;-;intronic;VPS36;-;-;-;163;21;33	Name=L1MA6	11
chr13:24933869	A:G	TPTE2P1	TPTE2P1	ncRNA	transcribed_unprocessed_pseudogene	NA	T;C;-;A;ALU;-;SINE/AluSx1;intergenic;CENPJ||TPTE2P1;-;-;ncRNA_exonic;TPTE2P1;-;-;UTR3;TPTE2P1;-;-;-;69;7;14	Name=AluSx1	10
chr13:107686896	A:G	FAM155A	NALF1	intronic	protein_coding	NA	T;C;-;A;REP;-;LINE/L1PA17;intronic;FAM155A;-;-;intronic;FAM155A;-;-;intronic;FAM155A;-;-;-;4;1;2	Name=L1PA17	10
chr13:97309814	A:G	MBNL2	MBNL2	intronic	protein_coding	NA	A;G;+;A;NONREP;-;-/-;intronic;MBNL2;-;-;intronic;MBNL2;-;-;intronic;MBNL2;-;-;-;9;6;7	.	13
chr13:107686612	A:G	FAM155A	NALF1	intronic	protein_coding	NA	T;C;-;A;ALU;-;SINE/AluSc;intronic;FAM155A;-;-;intronic;FAM155A;-;-;intronic;FAM155A;-;-;-;5;1;2	Name=AluSc	11
chr13:24933862	A:G	TPTE2P1	TPTE2P1	ncRNA	transcribed_unprocessed_pseudogene	NA	T;C;-;A||R||D;ALU;-;SINE/AluSx1;intergenic;CENPJ||TPTE2P1;-;-;ncRNA_exonic;TPTE2P1;-;-;UTR3;TPTE2P1;-;-;-;38;4;9	Name=AluSx1	6
chr13:36091295	A:G	DCLK1	DCLK1	intronic	protein_coding	NEU-GABA-GLU	.	Name=L1PA8	8
chr13:107797302	A:G	FAM155A-IT1	NALF1-IT1	ncRNA	lncRNA	NA	.	Name=AluY	10
chr13:25402956	A:G	ATP8A2	ATP8A2	intronic	protein_coding	NA	A;G;+;A;REP;-;LTR/MLT1A1;intronic;ATP8A2;-;-;intronic;ATP8A2;-;-;intronic;ATP8A2;-;-;-;5;1;3	Name=MLT1A1	7
chr13:21450887	A:G	ZDHHC20	ZDHHC20	intronic	protein_coding	OLIG	T;C;-;A;ALU;-;SINE/AluJr;intronic;ZDHHC20;-;-;intronic;ZDHHC20;-;-;intronic;ZDHHC20;-;-;-;13;5;5	Name=AluJr	13
chr13:21450977	A:G	ZDHHC20	ZDHHC20	intronic	protein_coding	NA	T;C;-;A||R;ALU;-;SINE/AluJr;intronic;ZDHHC20;-;-;intronic;ZDHHC20;-;-;intronic;ZDHHC20;-;-;-;5;4;4	Name=AluJr	13
chr13:21450985	A:G	ZDHHC20	ZDHHC20	intronic	protein_coding	NA	T;C;-;A||R;ALU;-;SINE/AluJr;intronic;ZDHHC20;-;-;intronic;ZDHHC20;-;-;intronic;ZDHHC20;-;-;-;7;6;6	Name=AluJr	13
chr13:49991331	A:G	DLEU2	DLEU2	ncRNA	lncRNA	NA	T;C;-;A||R;ALU;-;SINE/AluJb;intergenic;AL136123.1||MIR3613;-;-;ncRNA_intronic;DLEU2;-;-;ncRNA_intronic;DLEU2;-;-;-;412;25;44	Name=AluJb	17
chr13:102204715	A:G	FGF14	FGF14	intronic	protein_coding	NA	T;C;-;A;ALU;-;SINE/AluSz;intronic;FGF14;-;-;intronic;FGF14;-;-;intronic;FGF14;-;-;-;2;1;1	Name=AluSz	8
chr13:21450915	A:G	ZDHHC20	ZDHHC20	intronic	protein_coding	NA	T;C;-;A||R;ALU;-;SINE/AluJr;intronic;ZDHHC20;-;-;intronic;ZDHHC20;-;-;intronic;ZDHHC20;-;-;-;6;5;5	Name=AluJr	11
chr13:25788203	A:G	ATP8A2	ATP8A2	intronic	protein_coding	NEU	A;G;+;A;REP;-;SINE/MIRb;intronic;ATP8A2;-;-;intronic;ATP8A2;-;-;intronic;ATP8A2;-;-;-;2;1;1	Name=MIRb	9
chr13:97309801	A:G	MBNL2	MBNL2	intronic	protein_coding	NA	A;G;+;A;NONREP;-;-/-;intronic;MBNL2;-;-;intronic;MBNL2;-;-;intronic;MBNL2;-;-;-;8;3;4	.	13
chr13:97309980	A:G	MBNL2	MBNL2	intronic	protein_coding	NA	A;G;+;A||R;NONREP;-;-/-;intronic;MBNL2;-;-;intronic;MBNL2;-;-;intronic;MBNL2;-;-;-;11;6;7	.	14
chr13:48046710	T:C	NUDT15	NUDT15	UTR3	protein_coding	NA	.	Name=AluSx1	12
chr13:19659408	A:G	MPHOSPH8	MPHOSPH8	intronic	protein_coding	NA	A;G;+;A||R||D;ALU;-;SINE/AluJb;intronic;MPHOSPH8;-;-;intronic;MPHOSPH8;-;-;intronic;MPHOSPH8;-;-;-;291;28;43	Name=AluJb	11
chr13:50002881	A:G	DLEU2	DLEU2	ncRNA	lncRNA	OLIG	T;C;-;A||R;ALU;-;SINE/AluSg4;intronic;TRIM13;-;-;ncRNA_intronic;DLEU2;-;-;ncRNA_intronic;DLEU2;-;-;-;10;7;8	Name=AluSg4	7
chr13:97309973	A:G	MBNL2	MBNL2	intronic	protein_coding	NA	A;G;+;A;NONREP;-;-/-;intronic;MBNL2;-;-;intronic;MBNL2;-;-;intronic;MBNL2;-;-;-;9;5;6	.	14
chr13:97309887	A:G	MBNL2	MBNL2	intronic	protein_coding	NA	A;G;+;A;NONREP;-;-/-;intronic;MBNL2;-;-;intronic;MBNL2;-;-;intronic;MBNL2;-;-;-;13;5;6	.	13
chr13:102086327	A:G	FGF14	FGF14	intronic	protein_coding	NA	T;C;-;A;ALU;-;SINE/AluY;intronic;FGF14;-;-;intronic;FGF14;-;-;intronic;FGF14;-;-;-;8;1;3	Name=AluY	7
chr13:97230064	A:G	MBNL2	MBNL2	intronic	protein_coding	NA	A;G;+;A||R;ALU;-;SINE/AluSp;intronic;MBNL2;-;-;intronic;MBNL2;-;-;intronic;MBNL2;-;-;-;3;2;2	Name=AluSp	16
chr13:97230065	A:G	MBNL2	MBNL2	intronic	protein_coding	NA	A;G;+;A||R;ALU;-;SINE/AluSp;intronic;MBNL2;-;-;intronic;MBNL2;-;-;intronic;MBNL2;-;-;-;6;3;4	Name=AluSp	16
chr13:36846226	A:G	SMAD9	SMAD9	UTR3	protein_coding	NA	T;C;-;A||R;ALU;-;SINE/AluSc;UTR3;SMAD9;-;-;UTR3;SMAD9;-;-;UTR3;SMAD9;-;-;-;379;24;43	Name=AluSc	14
chr13:97311844	A:G	MBNL2	MBNL2	intronic	protein_coding	NA	A;G;+;A;NONREP;-;-/-;intronic;MBNL2;-;-;intronic;MBNL2;-;-;intronic;MBNL2;-;-;-;10;6;7	.	13
chr14:88587880	A:G	ZC3H14	ZC3H14	intronic	protein_coding	NA	A;G;+;A||R||D;ALU;-;SINE/AluJr4;intronic;ZC3H14;-;-;intronic;ZC3H14;-;-;intronic;ZC3H14;-;-;-;62;16;24	Name=AluJr4	16
chr14:60131133	A:G	PCNX4	PCNX4	intronic	protein_coding	NA	A;G;+;A;REP;-;LTR/MLT1A;intronic;PCNXL4;-;-;intronic;PCNXL4;-;-;intronic;PCNXL4;-;-;-;399;27;48	Name=MLT1A	7
chr14:79524599	A:G	NRXN3	NRXN3	intronic	protein_coding	NEU-GABA-GLU	A;G;+;A;NONREP;-;-/-;intronic;NRXN3;-;-;intronic;NRXN3;-;-;intronic;NRXN3;-;-;-;5;1;3	.	2
chr14:88587684	A:G	ZC3H14	ZC3H14	intronic	protein_coding	NA	A;G;+;A||R;ALU;-;SINE/AluJr4;intronic;ZC3H14;-;-;intronic;ZC3H14;-;-;intronic;ZC3H14;-;-;284;19;32;12;17	Name=AluJr4	12
chr14:88587704	A:G	ZC3H14	ZC3H14	intronic	protein_coding	NA	A;G;+;A||R||D;ALU;-;SINE/AluJr4;intronic;ZC3H14;-;-;intronic;ZC3H14;-;-;intronic;ZC3H14;-;-;284;19;68;15;21	Name=AluJr4	15
chr14:88587740	A:G	ZC3H14	ZC3H14	intronic	protein_coding	NA	A;G;+;A||R;ALU;-;SINE/AluJr4;intronic;ZC3H14;-;-;intronic;ZC3H14;-;-;intronic;ZC3H14;-;-;-;11;4;7	Name=AluJr4	13
chr14:93322356	A:G	BTBD7	BTBD7	intronic	protein_coding	NA	T;C;-;A||R;ALU;-;SINE/AluJr4;intronic;BTBD7;-;-;intronic;BTBD7;-;-;intronic;BTBD7;-;-;-;107;17;31	Name=AluJr4	13
chr14:21500218	T:C	METTL3	METTL3	intronic	protein_coding	NA	A;G;+;A||R;ALU;-;SINE/AluSc8;intronic;METTL3;-;-;intronic;METTL3;-;-;intronic;METTL3;-;-;-;329;27;50	Name=AluSc8	18
chr14:36086992	A:G	LINC00609	LINC00609	ncRNA	lncRNA	OLIG	.	Name=L1ME1	11
chr14:73576059	A:G	ACOT2	ACOT2	intergenic	protein_coding	NA	A;G;+;R;ALU;-;SINE/AluSx1;downstream;ACOT2;-;-;downstream;ACOT2;-;-;downstream;ACOT1||ACOT2;-;-;-;149;19;28	Name=AluSx1	14
chr14:33033318	A:G	NPAS3	NPAS3	intronic	protein_coding	NA	A;G;+;A||R;ALU;-;SINE/AluSx1;intronic;NPAS3;-;-;intronic;NPAS3;-;-;intronic;NPAS3;-;-;-;2;2;2	Name=AluSx1	11
chr14:33033320	A:G	NPAS3	NPAS3	intronic	protein_coding	NA	A;G;+;A;ALU;-;SINE/AluSx1;intronic;NPAS3;-;-;intronic;NPAS3;-;-;intronic;NPAS3;-;-;-;1;1;1	Name=AluSx1	11
chr14:73576032	A:G	ACOT2	ACOT2	intergenic	protein_coding	NA	A;G;+;A||R;ALU;-;SINE/AluSx1;downstream;ACOT2;-;-;downstream;ACOT2;-;-;downstream;ACOT1||ACOT2;-;-;-;130;20;32	Name=AluSx1	14
chr14:88619119	A:G	ZC3H14	ZC3H14	UTR3	protein_coding	NA	A;G;+;A;ALU;-;SINE/AluSp;intronic;EML5;-;-;intronic;EML5;-;-;UTR5;EML5;-;-;-;24;6;10	Name=AluSp	6
chr14:88587764	A:G	ZC3H14	ZC3H14	intronic	protein_coding	NA	A;G;+;A||R;ALU;-;SINE/AluJr4;intronic;ZC3H14;-;-;intronic;ZC3H14;-;-;intronic;ZC3H14;-;-;-;26;8;12	Name=AluJr4	14
chr14:36080300	A:G	LINC00609	LINC00609	ncRNA	lncRNA	NA	.	Name=AluSc	6
chr14:36109406	A:G	LINC00609	LINC00609	ncRNA	lncRNA	OLIG	A;G;+;A;ALU;-;SINE/AluJb;ncRNA_intronic;LINC00609;-;-;ncRNA_intronic;LINC00609;-;-;ncRNA_intronic;LINC00609;-;-;-;3;1;1	Name=AluJb	12
chr14:65444332	A:G	FUT8	FUT8	intronic	protein_coding	OLIG	A;G;+;A||R||D;REP;-;LINE/L1ME1;intronic;FUT8;-;-;intronic;FUT8;-;-;intronic;FUT8;-;-;-;14;7;8	Name=L1ME1	12
chr14:29905147	A:G	PRKD1	PRKD1	intronic	protein_coding	NA	T;C;-;A||R;NONREP;-;-/-;intronic;PRKD1;-;-;intronic;PRKD1;-;-;intronic;PRKD1;-;-;-;9;4;4	.	11
chr14:36109397	A:G	LINC00609	LINC00609	ncRNA	lncRNA	OLIG	A;G;+;A;ALU;-;SINE/AluJb;ncRNA_intronic;LINC00609;-;-;ncRNA_intronic;LINC00609;-;-;ncRNA_intronic;LINC00609;-;-;-;3;1;1	Name=AluJb	12
chr14:79299059	A:G	NRXN3	NRXN3	intronic	protein_coding	NA	.	.	10
chr14:21500244	T:C	METTL3	METTL3	intronic	protein_coding	NA	A;G;+;R;ALU;-;SINE/AluSc8;intronic;METTL3;-;-;intronic;METTL3;-;-;intronic;METTL3;-;-;-;171;26;43	Name=AluSc8	13
chr14:36086985	A:G	LINC00609	LINC00609	ncRNA	lncRNA	NA	.	Name=L1ME1	10
chr14:70540069	A:G	ADAM20	ADAM20	intergenic	protein_coding	NA	T;C;-;A;ALU;rs565327111;SINE/AluSc;ncRNA_intronic;RP11-486O13.4;-;-;intergenic;ADAM20||MED6;-;-;intergenic;ADAM20||MED6;-;-;-;5;3;4	Name=AluSc	11
chr14:95186817	A:G	CLMN	CLMN	UTR3	protein_coding	NA	T;C;-;A||R;ALU;-;SINE/AluJr4;UTR3;CLMN;-;-;UTR3;CLMN;-;-;UTR3;CLMN;-;-;-;756;29;53	Name=AluJr4	15
chr14:36077854	A:G	LINC00609	LINC00609	ncRNA	lncRNA	OLIG	A;G;+;A;REP;-;LINE/L1PA13;ncRNA_intronic;LINC00609;-;-;ncRNA_intronic;LINC00609;-;-;ncRNA_intronic;LINC00609;-;-;-;3;1;1	Name=L1PA13	11
chr14:36084560	A:G	LINC00609	LINC00609	ncRNA	lncRNA	OLIG	.	Name=L1MEg	8
chr14:36084569	A:G	LINC00609	LINC00609	ncRNA	lncRNA	OLIG	A;G;+;A;REP;-;LINE/L1MEg;ncRNA_intronic;LINC00609;-;-;ncRNA_intronic;LINC00609;-;-;ncRNA_intronic;LINC00609;-;-;-;3;1;1	Name=L1MEg	11
chr14:36109388	A:G	LINC00609	LINC00609	ncRNA	lncRNA	OLIG	A;G;+;A;ALU;-;SINE/AluJb;ncRNA_intronic;LINC00609;-;-;ncRNA_intronic;LINC00609;-;-;ncRNA_intronic;LINC00609;-;-;-;3;1;1	Name=AluJb	8
chr14:36109393	A:G	LINC00609	LINC00609	ncRNA	lncRNA	NA	A;G;+;A;ALU;-;SINE/AluJb;ncRNA_intronic;LINC00609;-;-;ncRNA_intronic;LINC00609;-;-;ncRNA_intronic;LINC00609;-;-;-;2;1;1	Name=AluJb	9
chr14:36109394	A:G	LINC00609	LINC00609	ncRNA	lncRNA	OLIG	A;G;+;A;ALU;-;SINE/AluJb;ncRNA_intronic;LINC00609;-;-;ncRNA_intronic;LINC00609;-;-;ncRNA_intronic;LINC00609;-;-;-;2;1;1	Name=AluJb	8
chr14:58000789	A:G	ARMH4	ARMH4	UTR3	protein_coding	NA	T;C;-;A||R;ALU;-;SINE/AluSc8;UTR3;C14orf37;-;-;intergenic;SLC35F4||C14orf37;-;-;intergenic;SLC35F4||C14orf37;-;-;-;16;3;8	Name=AluSc8	12
chr14:21500249	T:C	METTL3	METTL3	intronic	protein_coding	NA	A;G;+;A||R;ALU;-;SINE/AluSc8;intronic;METTL3;-;-;intronic;METTL3;-;-;intronic;METTL3;-;-;-;280;28;47	Name=AluSc8	14
chr14:32993100	A:G	NPAS3	NPAS3	intronic	protein_coding	NA	A;G;+;A||R;ALU;-;SINE/AluSq2;intronic;NPAS3;-;-;intronic;NPAS3;-;-;intronic;NPAS3;-;-;-;3;1;1	Name=AluSq2	14
chr14:73576132	A:G	ACOT2	ACOT2	intergenic	protein_coding	NA	A;G;+;A||R;ALU;-;SINE/AluSx1;downstream;ACOT2;-;-;downstream;ACOT2;-;-;downstream;ACOT1||ACOT2;-;-;-;77;18;28	Name=AluSx1	15
chr14:32939820	A:G	NPAS3	NPAS3	intronic	protein_coding	NA	.	Name=G-rich	8
chr14:71691336	A:G	SIPA1L1	SIPA1L1	intronic	protein_coding	NA	A;G;+;A||R||D;ALU;rs576017529;SINE/AluJr;intronic;SIPA1L1;-;-;intronic;SIPA1L1;-;-;intronic;SIPA1L1;-;-;-;25;7;13	Name=AluJr	14
chr14:71691337	A:G	SIPA1L1	SIPA1L1	intronic	protein_coding	NA	A;G;+;A||R||D;ALU;-;SINE/AluJr;intronic;SIPA1L1;-;-;intronic;SIPA1L1;-;-;intronic;SIPA1L1;-;-;-;17;5;10	Name=AluJr	14
chr14:71691358	A:G	SIPA1L1	SIPA1L1	intronic	protein_coding	NA	A;G;+;A||R;ALU;-;SINE/AluJr;intronic;SIPA1L1;-;-;intronic;SIPA1L1;-;-;intronic;SIPA1L1;-;-;-;18;7;13	Name=AluJr	14
chr14:71691382	A:G	SIPA1L1	SIPA1L1	intronic	protein_coding	NA	.	Name=AluJr	14
chr14:71691396	A:G	SIPA1L1	SIPA1L1	intronic	protein_coding	NA	A;G;+;R;ALU;-;SINE/AluJr;intronic;SIPA1L1;-;-;intronic;SIPA1L1;-;-;intronic;SIPA1L1;-;-;-;9;4;7	Name=AluJr	14
chr14:90869239	A:G	RPS6KA5	RPS6KA5	UTR3	protein_coding	NA	T;C;-;A||R;ALU;-;SINE/AluJr;intergenic;CTD-3035D6.2||RPS6KA5;-;-;intergenic;TTC7B||RPS6KA5;-;-;intergenic;TTC7B||RPS6KA5;-;-;-;46;8;13	Name=AluJr	5
chr14:36087148	A:G	LINC00609	LINC00609	ncRNA	lncRNA	NA	.	Name=L1ME1	7
chr14:71690524	A:G	SIPA1L1	SIPA1L1	intronic	protein_coding	NA	A;G;+;A||R;ALU;-;SINE/AluJr4;intronic;SIPA1L1;-;-;intronic;SIPA1L1;-;-;intronic;SIPA1L1;-;-;-;24;9;14	Name=AluJr4	13
chr14:71691406	A:G	SIPA1L1	SIPA1L1	intronic	protein_coding	NA	A;G;+;A||R;ALU;-;SINE/AluJr;intronic;SIPA1L1;-;-;intronic;SIPA1L1;-;-;intronic;SIPA1L1;-;-;-;8;3;7	Name=AluJr	13
chr14:21243063	A:G	HNRNPC	HNRNPC	intronic	protein_coding	NA	T;C;-;A||R||D;ALU;-;SINE/AluSx4;intronic;HNRNPC;-;-;intronic;HNRNPC;-;-;intronic;HNRNPC;-;-;-;24;10;12	Name=AluSx4	15
chr14:21502119	T:C	METTL3	METTL3	intronic	protein_coding	NA	A;G;+;A||R;ALU;-;SINE/AluJr;intronic;METTL3;-;-;intronic;METTL3;-;-;intronic;METTL3;-;-;-;113;15;29	Name=AluJr	6
chr14:21500285	T:C	METTL3	METTL3	intronic	protein_coding	NA	A;G;+;A;ALU;-;SINE/AluSc8;intronic;METTL3;-;-;intronic;METTL3;-;-;intronic;METTL3;-;-;-;109;21;34	Name=AluSc8	11
chr14:70540060	A:G	ADAM20	ADAM20	intergenic	protein_coding	NA	.	Name=AluSc	11
chr14:70540063	A:G	ADAM20	ADAM20	intergenic	protein_coding	NA	T;C;-;A;ALU;-;SINE/AluSc;ncRNA_intronic;RP11-486O13.4;-;-;intergenic;ADAM20||MED6;-;-;intergenic;ADAM20||MED6;-;-;-;3;3;3	Name=AluSc	11
chr14:49577194	A:G	RPS29	RPS29	UTR3	protein_coding	NA	T;C;-;A||R;ALU;-;SINE/AluSx1;UTR3;RPS29;-;-;UTR3;RPS29;-;-;UTR3;RPS29;-;-;-;50;13;18	Name=AluSx1	6
chr14:31015952	A:G	STRN3	STRN3	intronic	protein_coding	NA	T;C;-;A||R;ALU;-;SINE/AluJb;intronic;STRN3;-;-;intronic;STRN3;-;-;intronic;STRN3;-;-;-;21;8;9	Name=AluJb	12
chr14:79299069	A:G	NRXN3	NRXN3	intronic	protein_coding	NA	.	.	12
chr14:103482334	A:G	MARK3	MARK3	intronic	protein_coding	NA	A;G;+;A||R;ALU;-;SINE/AluSz;intronic;MARK3;-;-;intronic;MARK3;-;-;intronic;MARK3;-;-;-;11;9;9	Name=AluSz	9
chr14:103482335	A:G	MARK3	MARK3	intronic	protein_coding	NA	A;G;+;A||R;ALU;-;SINE/AluSz;intronic;MARK3;-;-;intronic;MARK3;-;-;intronic;MARK3;-;-;-;10;8;9	Name=AluSz	9
chr14:70538894	A:G	ADAM20	ADAM20	intergenic	protein_coding	NEU-GABA-GLU	T;C;-;A;ALU;-;SINE/AluSc;ncRNA_intronic;RP11-486O13.4;-;-;intergenic;ADAM20||MED6;-;-;intergenic;ADAM20||MED6;-;-;-;4;3;3	Name=AluSc	11
chr14:71691390	A:G	SIPA1L1	SIPA1L1	intronic	protein_coding	NA	A;G;+;A||R;ALU;-;SINE/AluJr;intronic;SIPA1L1;-;-;intronic;SIPA1L1;-;-;intronic;SIPA1L1;-;-;-;10;5;8	Name=AluJr	13
chr14:71691513	A:G	SIPA1L1	SIPA1L1	intronic	protein_coding	NA	A;G;+;A||R;ALU;-;SINE/AluJr;intronic;SIPA1L1;-;-;intronic;SIPA1L1;-;-;intronic;SIPA1L1;-;-;-;11;4;7	Name=AluJr	13
chr14:72160550	A:G	RGS6	RGS6	intronic	protein_coding	NA	A;G;+;A||R||D;REP;-;LTR/MLT1B;intronic;RGS6;-;-;intronic;RGS6;-;-;intronic;RGS6;-;-;-;3;3;3	Name=MLT1B	9
chr14:73153025	A:G	PSEN1	PSEN1	intronic	protein_coding	OLIG	A;G;+;A||R;ALU;-;SINE/AluSz;intronic;PSEN1;-;-;intronic;PSEN1;-;-;intronic;PSEN1;-;-;-;4;4;4	Name=AluSz	7
chr14:79358860	A:G	NRXN3	NRXN3	intronic	protein_coding	NA	A;G;+;A;NONREP;-;-/-;intronic;NRXN3;-;-;intronic;NRXN3;-;-;intronic;NRXN3;-;-;-;101;3;16	.	12
chr14:88590069	A:G	ZC3H14	ZC3H14	intronic	protein_coding	NA	A;G;+;R;ALU;-;SINE/AluSz6;intronic;ZC3H14;-;-;intronic;ZC3H14;-;-;intronic;ZC3H14;-;-;-;40;6;15	Name=AluSz6	8
chr14:88626444	A:G	ZC3H14	ZC3H14	UTR3	protein_coding	NA	A;G;+;A||R||D;ALU;-;SINE/AluJo;intronic;EML5;-;-;intronic;EML5;-;-;intronic;EML5;-;-;-;101;17;29	Name=AluJo	6
chr14:90864304	A:G	RPS6KA5	RPS6KA5	UTR3	protein_coding	NA	T;C;-;A;ALU;-;SINE/AluSz;intergenic;CTD-3035D6.2||RPS6KA5;-;-;intergenic;TTC7B||RPS6KA5;-;-;intergenic;TTC7B||RPS6KA5;-;-;-;2;2;2	Name=AluSz	10
chr14:90864367	A:G	RPS6KA5	RPS6KA5	UTR3	protein_coding	NA	T;C;-;A;ALU;-;SINE/AluSz;intergenic;CTD-3035D6.2||RPS6KA5;-;-;intergenic;TTC7B||RPS6KA5;-;-;intergenic;TTC7B||RPS6KA5;-;-;-;8;1;3	Name=AluSz	7
chr14:90862528	A:G	RPS6KA5	RPS6KA5	UTR3	protein_coding	NA	T;C;-;A;ALU;-;SINE/AluJo;intergenic;CTD-3035D6.2||RPS6KA5;-;-;intergenic;TTC7B||RPS6KA5;-;-;intergenic;TTC7B||RPS6KA5;-;-;-;5;3;4	Name=AluJo	9
chr14:36080240	A:G	LINC00609	LINC00609	ncRNA	lncRNA	OLIG	.	Name=AluSc	9
chr14:36109372	A:G	LINC00609	LINC00609	ncRNA	lncRNA	NA	.	Name=AluJb	7
chr14:90862535	A:G	RPS6KA5	RPS6KA5	UTR3	protein_coding	NA	T;C;-;A;ALU;-;SINE/AluJo;intergenic;CTD-3035D6.2||RPS6KA5;-;-;intergenic;TTC7B||RPS6KA5;-;-;intergenic;TTC7B||RPS6KA5;-;-;-;9;3;5	Name=AluJo	11
chr14:41687858	A:G	LRFN5	LRFN5	intronic	protein_coding	NA	A;G;+;A;REP;-;LINE/L1PA8A;intronic;LRFN5;-;-;intronic;LRFN5;-;-;intronic;LRFN5;-;-;-;5;3;4	Name=L1PA8A	8
chr14:45132614	A:G	FKBP3	FKBP3	intronic	protein_coding	NA	T;C;-;A;ALU;-;SINE/AluSx3;intronic;FKBP3;-;-;intronic;FKBP3;-;-;intronic;FKBP3;-;-;-;222;25;43	Name=AluSc8	10
chr14:61074375	A:G	SLC38A6	SLC38A6	intronic	protein_coding	NA	.	Name=MLT1A	11
chr14:90855523	A:G	RPS6KA5	RPS6KA5	UTR3	protein_coding	NA	T;C;-;A;ALU;-;SINE/AluSx;intergenic;CTD-3035D6.2||RPS6KA5;-;-;intergenic;TTC7B||RPS6KA5;-;-;intergenic;TTC7B||RPS6KA5;-;-;-;58;6;13	Name=AluSx1	12
chr14:36109463	A:G	LINC00609	LINC00609	ncRNA	lncRNA	OLIG	A;G;+;A;ALU;-;SINE/AluJb;ncRNA_intronic;LINC00609;-;-;ncRNA_intronic;LINC00609;-;-;ncRNA_intronic;LINC00609;-;-;-;2;1;2	Name=AluJb	11
chr14:73577167	A:G	ACOT2	ACOT2	intergenic	protein_coding	NA	A;G;+;A||R;ALU;-;SINE/AluJb;intergenic;ACOT2||ACOT4;-;-;intergenic;ACOT2||ACOT4;-;-;intergenic;ACOT1||TRNA_Pseudo;-;-;-;104;20;31	Name=AluJb	7
chr14:88626476	A:G	ZC3H14	ZC3H14	UTR3	protein_coding	NA	A;G;+;A||R||D;ALU;-;SINE/AluJo;intronic;EML5;-;-;intronic;EML5;-;-;intronic;EML5;-;-;-;144;18;31	Name=AluJo	9
chr14:90869103	A:G	RPS6KA5	RPS6KA5	UTR3	protein_coding	NA	T;C;-;A||R;ALU;-;SINE/AluJr;intergenic;CTD-3035D6.2||RPS6KA5;-;-;intergenic;TTC7B||RPS6KA5;-;-;intergenic;TTC7B||RPS6KA5;-;-;-;75;11;20	Name=AluJr	7
chr15:71165209	T:C	THSD4	THSD4	intronic	protein_coding	NA	.	.	7
chr15:73752870	A:G	INSYN1	INSYN1	intergenic	protein_coding	NA	.	.	13
chr15:58665992	A:G	ADAM10	ADAM10	intronic	protein_coding	NA	T;C;-;R;REP;-;LINE/L2;intronic;ADAM10;-;-;intronic;ADAM10;-;-;intronic;ADAM10;-;-;-;21;8;11	Name=L2a	10
chr15:65133530	A:G	PDCD7	PDCD7	other	protein_coding	NA	.	.	15
chr15:99700831	A:G	MEF2A	MEF2A	intronic	protein_coding	NA	A;G;+;A||R;REP;-;LINE/L1MD3;intronic;MEF2A;-;-;intronic;MEF2A;-;-;intronic;MEF2A;-;-;-;266;26;39	Name=L1MD3	12
chr15:50704214	A:G	SPPL2A	SPPL2A	UTR3	protein_coding	NA	T;C;-;A||R;ALU;-;SINE/AluSp;intergenic;RN7SL354P||SPPL2A;-;-;intergenic;TRPM7||SPPL2A;-;-;intergenic;TRPM7||SPPL2A;-;-;-;432;29;50	Name=AluSp	7
chr15:84980920	A:G	PDE8A	PDE8A	intronic	protein_coding	NA	.	.	13
chr15:24895067	A:G	SNHG14	SNHG14	ncRNA	lncRNA	NA	.	Name=MER39	5
chr15:28856345	A:G	PDCD6IPP2	PDCD6IPP2	ncRNA	transcribed_unprocessed_pseudogene	NA	A;G;+;A||R;NONREP;-;-/-;intergenic;GOLGA6L7P||APBA2;-;-;ncRNA_exonic;PDCD6IPP2;-;-;ncRNA_exonic;LOC646278;-;-;-;114;12;25	.	10
chr15:29788513	A:G	TJP1	TJP1	intronic	protein_coding	NA	T;C;-;A;REP;-;LINE/L1MB8;intronic;TJP1;-;-;intronic;TJP1;-;-;intronic;TJP1;-;-;-;15;5;5	Name=L1MB8	12
chr15:85096798	A:G	PDE8A	PDE8A	intronic	protein_coding	NA	A;G;+;A||R;NONREP;-;-/-;intronic;PDE8A;-;-;intronic;PDE8A;-;-;intronic;PDE8A;-;-;-;561;29;48	.	10
chr15:29787336	A:G	TJP1	TJP1	intronic	protein_coding	NA	T;C;-;A;REP;-;LINE/L1M4;intronic;TJP1;-;-;intronic;TJP1;-;-;intronic;TJP1;-;-;-;8;2;2	Name=L1M4	12
chr15:29788450	A:G	TJP1	TJP1	intronic	protein_coding	NA	T;C;-;A;REP;-;LINE/L1MB8;intronic;TJP1;-;-;intronic;TJP1;-;-;intronic;TJP1;-;-;-;13;5;5	Name=L1MB8	11
chr15:29788457	A:G	TJP1	TJP1	intronic	protein_coding	NA	T;C;-;A;REP;-;LINE/L1MB8;intronic;TJP1;-;-;intronic;TJP1;-;-;intronic;TJP1;-;-;-;12;5;5	Name=L1MB8	12
chr15:29788468	A:G	TJP1	TJP1	intronic	protein_coding	NA	T;C;-;A;REP;-;LINE/L1MB8;intronic;TJP1;-;-;intronic;TJP1;-;-;intronic;TJP1;-;-;-;12;5;5	Name=L1MB8	12
chr15:85095080	A:G	PDE8A	PDE8A	intronic	protein_coding	NA	A;G;+;A||R||D;NONREP;-;-/-;intronic;PDE8A;-;-;intronic;PDE8A;-;-;intronic;PDE8A;-;-;-;621;29;51	.	10
chr15:25113883	A:G	SNHG14	SNHG14	ncRNA	lncRNA	NA	.	Name=AluJb	14
chr15:82809929	A:G	WHAMM	WHAMM	other	protein_coding	NA	.	.	14
chr15:29787328	A:G	TJP1	TJP1	intronic	protein_coding	NA	T;C;-;A;REP;-;LINE/L1M4;intronic;TJP1;-;-;intronic;TJP1;-;-;intronic;TJP1;-;-;-;10;3;3	Name=L1M4	11
chr15:29787329	A:G	TJP1	TJP1	intronic	protein_coding	NA	T;C;-;A;REP;-;LINE/L1M4;intronic;TJP1;-;-;intronic;TJP1;-;-;intronic;TJP1;-;-;-;10;3;3	Name=L1M4	11
chr15:29787363	A:G	TJP1	TJP1	intronic	protein_coding	NA	T;C;-;A||R;REP;-;LINE/L1M4;intronic;TJP1;-;-;intronic;TJP1;-;-;intronic;TJP1;-;-;-;12;4;5	Name=L1M4	12
chr15:29788514	A:G	TJP1	TJP1	intronic	protein_coding	NA	T;C;-;A;REP;-;LINE/L1MB8;intronic;TJP1;-;-;intronic;TJP1;-;-;intronic;TJP1;-;-;-;12;4;4	Name=L1MB8	11
chr15:41580247	A:G	TYRO3	TYRO3	UTR3	protein_coding	NA	A;G;+;A||R;ALU;-;SINE/AluSg;downstream;TYRO3;-;-;downstream;TYRO3;-;-;downstream;TYRO3;-;-;-;178;14;28	Name=AluSg	12
chr15:56992215	A:G	TCF12	TCF12	intronic	protein_coding	NA	A;G;+;A||R;ALU;-;SINE/AluJb;intronic;TCF12;-;-;intronic;TCF12;-;-;intronic;TCF12;-;-;-;10;6;6	Name=AluJb	8
chr15:57173076	A:G	TCF12	TCF12	intronic	protein_coding	NA	A;G;+;A||R;ALU;-;SINE/AluJo;intronic;TCF12;-;-;intronic;TCF12;-;-;intronic;TCF12;-;-;-;7;3;4	Name=AluJo	6
chr15:85095154	A:G	PDE8A	PDE8A	intronic	protein_coding	NA	A;G;+;R;NONREP;rs530577302;-/-;intronic;PDE8A;-;-;intronic;PDE8A;-;-;intronic;PDE8A;-;-;-;336;29;50	.	10
chr15:29788403	A:G	TJP1	TJP1	intronic	protein_coding	NA	T;C;-;A||D;REP;-;LINE/L1MB8;intronic;TJP1;-;-;intronic;TJP1;-;-;intronic;TJP1;-;-;-;13;7;8	Name=L1MB8	13
chr15:29788509	A:G	TJP1	TJP1	intronic	protein_coding	NA	T;C;-;A;REP;-;LINE/L1MB8;intronic;TJP1;-;-;intronic;TJP1;-;-;intronic;TJP1;-;-;-;9;4;4	Name=L1MB8	11
chr15:49010675	A:G	SECISBP2L	SECISBP2L	intronic	protein_coding	OLIG	T;C;-;A||R;ALU;-;SINE/AluJb;intronic;SECISBP2L;-;-;intronic;SECISBP2L;-;-;intronic;SECISBP2L;-;-;-;82;14;14	Name=AluJb	13
chr15:91105918	A:G	SV2B	SV2B	intronic	protein_coding	NEU-GLU	A;G;+;A||R;ALU;-;SINE/AluJb;intronic;SV2B;-;-;intronic;SV2B;-;-;intronic;SV2B;-;-;-;5;1;2	Name=AluJb	13
chr15:90435315	A:G	IQGAP1	IQGAP1	intronic	protein_coding	OLIG	A;G;+;A||R;ALU;-;SINE/AluJr;intronic;IQGAP1;-;-;intronic;IQGAP1;-;-;intronic;IQGAP1;-;-;-;27;11;11	Name=AluJr	13
chr15:44116328	A:G	FRMD5	FRMD5	intronic	protein_coding	NA	T;C;-;A||R;ALU;rs547567977;SINE/AluJr4;intronic;FRMD5;-;-;intronic;FRMD5;-;-;intronic;FRMD5;-;-;-;10;1;2	Name=AluJr4	16
chr15:44116352	A:G	FRMD5	FRMD5	intronic	protein_coding	NA	T;C;-;R;ALU;-;SINE/AluJr4;intronic;FRMD5;-;-;intronic;FRMD5;-;-;intronic;FRMD5;-;-;-;6;1;3	Name=AluJr4	14
chr15:44132161	A:G	FRMD5	FRMD5	intronic	protein_coding	NA	.	Name=MER1A	14
chr15:57126204	A:G	TCF12	TCF12	intronic	protein_coding	OLIG	A;G;+;A||R;ALU;-;SINE/AluSx3;intronic;TCF12;-;-;intronic;TCF12;-;-;intronic;TCF12;-;-;-;11;5;5	Name=AluSx3	12
chr15:60422383	A:G	ICE2	ICE2	UTR3	protein_coding	NA	T;C;-;A||R;ALU;-;SINE/AluJb;UTR3;NARG2;-;-;UTR3;ICE2;-;-;UTR3;NARG2;-;-;-;641;27;50	Name=AluJb	5
chr15:65133204	A:G	PDCD7	PDCD7	other	protein_coding	NA	.	Name=(GGCCTC)n	12
chr15:65133612	A:G	PDCD7	PDCD7	other	protein_coding	NA	.	.	14
chr15:83526476	A:G	SH3GL3	SH3GL3	intronic	protein_coding	NA	A;G;+;A;REP;-;LINE/L1PA13;intronic;SH3GL3;-;-;intronic;SH3GL3;-;-;intronic;SH3GL3;-;-;-;6;1;2	Name=L1PA13	10
chr15:90361691	A:G	ZNF774	ZNF774	UTR3	protein_coding	NA	A;G;+;A||R;ALU;-;SINE/AluSz;UTR3;ZNF774;-;-;downstream;ZNF774;-;-;downstream;ZNF774;-;-;-;81;21;29	Name=AluSz	11
chr15:91105938	A:G	SV2B	SV2B	intronic	protein_coding	NEU-GLU	A;G;+;A||R;ALU;-;SINE/AluJb;intronic;SV2B;-;-;intronic;SV2B;-;-;intronic;SV2B;-;-;-;8;1;2	Name=AluJb	12
chr15:29951319	A:G	TJP1	TJP1	intronic	protein_coding	OLIG	T;C;-;A;ALU;-;SINE/AluSx1;intergenic;RP11-680F8.3||RP11-143J24.1;-;-;intronic;TJP1;-;-;intergenic;TJP1||AK310526;-;-;-;5;2;3	Name=AluSx1	13
chr15:29951347	A:G	TJP1	TJP1	intronic	protein_coding	OLIG	T;C;-;A;ALU;-;SINE/AluSx1;intergenic;RP11-680F8.3||RP11-143J24.1;-;-;intronic;TJP1;-;-;intergenic;TJP1||AK310526;-;-;-;1;1;1	Name=AluSx1	12
chr15:30974311	A:G	MTMR10	MTMR10	intronic	protein_coding	NA	.	.	2
chr15:74996148	A:G	SCAMP5	SCAMP5	intronic	protein_coding	NA	A;G;+;R;NONREP;-;-/-;intronic;SCAMP5;-;-;intronic;SCAMP5;-;-;intronic;SCAMP5;-;-;-;13;1;7	.	10
chr15:74996186	A:G	SCAMP5	SCAMP5	intronic	protein_coding	NEU-GABA-GLU	A;G;+;A;NONREP;-;-/-;intronic;SCAMP5;-;-;intronic;SCAMP5;-;-;intronic;SCAMP5;-;-;-;22;1;6	.	11
chr15:99700643	A:G	MEF2A	MEF2A	intronic	protein_coding	NA	A;G;+;A||R;REP;-;LINE/L1MD3;intronic;MEF2A;-;-;intronic;MEF2A;-;-;intronic;MEF2A;-;-;-;166;22;38	Name=L1MD3	14
chr15:50352446	A:G	GABPB1-IT1	GABPB1-IT1	ncRNA	lncRNA	NA	T;C;-;A||R;ALU;-;SINE/AluSq2;intronic;GABPB1;-;-;ncRNA_exonic;FLJ10038;-;-;UTR3;FLJ10038;-;-;-;443;24;44	Name=AluSq2	6
chr15:78225820	A:G	ACSBG1	ACSBG1	intronic	protein_coding	NA	T;C;-;R;REP;-;LTR/MLT1F2;intronic;ACSBG1;-;-;intronic;ACSBG1;-;-;intronic;ACSBG1;-;-;-;18;2;7	Name=MLT1F2	5
chr15:78225860	A:G	ACSBG1	ACSBG1	intronic	protein_coding	MGAS	.	Name=MLT1F2	4
chr15:89108466	A:G	ABHD2	ABHD2	intronic	protein_coding	NA	A;G;+;A;REP;-;LTR/MLT1C;intronic;ABHD2;-;-;intronic;ABHD2;-;-;intronic;ABHD2;-;-;-;12;6;7	Name=MLT1C	12
chr15:50707257	A:G	SPPL2A	SPPL2A	UTR3	protein_coding	NA	T;C;-;A||R;ALU;-;SINE/AluY;downstream;SPPL2A;-;-;downstream;SPPL2A;-;-;downstream;SPPL2A;-;-;-;231;25;35	Name=AluY	5
chr15:64119143	A:G	SNX1	SNX1	intronic	protein_coding	NA	A;G;+;A||R;ALU;-;SINE/AluJr;intronic;SNX1;-;-;intronic;SNX1;-;-;intronic;SNX1;-;-;-;44;12;14	Name=AluJr	12
chr15:90435395	A:G	IQGAP1	IQGAP1	intronic	protein_coding	NA	A;G;+;A||R;ALU;-;SINE/AluJr;intronic;IQGAP1;-;-;intronic;IQGAP1;-;-;intronic;IQGAP1;-;-;-;31;12;12	Name=AluJr	13
chr15:50707251	A:G	SPPL2A	SPPL2A	UTR3	protein_coding	NA	T;C;-;A||R;ALU;-;SINE/AluY;downstream;SPPL2A;-;-;downstream;SPPL2A;-;-;downstream;SPPL2A;-;-;-;241;25;36	Name=AluY	5
chr15:85085522	A:G	PDE8A	PDE8A	intronic	protein_coding	NA	A;G;+;A||R;ALU;-;SINE/AluSq4;intronic;PDE8A;-;-;intronic;PDE8A;-;-;intronic;PDE8A;-;-;-;12;10;11	Name=AluSq4	12
chr15:90468818	A:G	IQGAP1	IQGAP1	intronic	protein_coding	OLIG	A;G;+;A||R;ALU;-;SINE/AluJb;intronic;IQGAP1;-;-;intronic;IQGAP1;-;-;intronic;IQGAP1;-;-;-;30;11;13	Name=AluJb	7
chr15:90077449	A:G	ZNF710-AS1	ZNF710-AS1	ncRNA	lncRNA	NA	T;C;-;A||R;ALU;-;SINE/AluY;ncRNA_intronic;RP11-617F23.1;-;-;intronic;ZNF710;-;-;intronic;ZNF710;-;-;-;52;9;13	Name=AluY	15
chr15:55317508	A:G	PIGBOS1	PIGBOS1	UTR3	protein_coding	NA	T;C;-;A||R;ALU;-;SINE/AluSg;ncRNA_exonic;RP11-139H15.1;-;-;UTR3;PIGBOS1;-;-;ncRNA_exonic;HP06981;-;-;-;796;29;52	Name=AluSg	7
chr15:89105941	A:G	ABHD2	ABHD2	intronic	protein_coding	NA	A;G;+;A;REP;-;SINE/FLAM_C;intronic;ABHD2;-;-;intronic;ABHD2;-;-;intronic;ABHD2;-;-;-;3;2;2	Name=FLAM_C	10
chr15:44090622	A:G	FRMD5	FRMD5	intronic	protein_coding	OLIG	T;C;-;A||R;ALU;-;SINE/AluSq2;intronic;FRMD5;-;-;intronic;FRMD5;-;-;intronic;FRMD5;-;-;-;2;1;1	Name=AluSq2	13
chr15:60996264	A:G	RORA	RORA	intronic	protein_coding	MGAS	T;C;-;A;ALU;-;SINE/AluSz;intronic;RORA;-;-;intronic;RORA;-;-;intronic;RORA;-;-;-;9;4;4	Name=AluSz	10
chr15:60996276	A:G	RORA	RORA	intronic	protein_coding	NA	T;C;-;A||R;ALU;-;SINE/AluSz;intronic;RORA;-;-;intronic;RORA;-;-;intronic;RORA;-;-;-;8;4;4	Name=AluSz	9
chr15:89105916	A:G	ABHD2	ABHD2	intronic	protein_coding	NA	A;G;+;A||R;REP;-;SINE/FLAM_C;intronic;ABHD2;-;-;intronic;ABHD2;-;-;intronic;ABHD2;-;-;-;7;5;6	Name=FLAM_C	10
chr15:89105940	A:G	ABHD2	ABHD2	intronic	protein_coding	NA	A;G;+;A;REP;-;SINE/FLAM_C;intronic;ABHD2;-;-;intronic;ABHD2;-;-;intronic;ABHD2;-;-;-;4;3;3	Name=FLAM_C	10
chr15:89105970	A:G	ABHD2	ABHD2	intronic	protein_coding	NA	A;G;+;A;REP;-;SINE/FLAM_C;intronic;ABHD2;-;-;intronic;ABHD2;-;-;intronic;ABHD2;-;-;-;3;3;3	Name=FLAM_C	9
chr15:78168364	A:G	ACSBG1	ACSBG1	UTR3	protein_coding	NA	.	Name=AluSx	17
chr15:44128254	A:G	FRMD5	FRMD5	intronic	protein_coding	NA	.	Name=AluSq2	13
chr15:85098778	A:G	PDE8A	PDE8A	intronic	protein_coding	NA	A;G;+;A||R;ALU;-;SINE/AluJr;intronic;PDE8A;-;-;intronic;PDE8A;-;-;intronic;PDE8A;-;-;-;125;19;26	Name=AluJr	11
chr15:90435244	A:G	IQGAP1	IQGAP1	intronic	protein_coding	NA	A;G;+;A||R;ALU;-;SINE/AluJr;intronic;IQGAP1;-;-;intronic;IQGAP1;-;-;intronic;IQGAP1;-;-;-;25;12;12	Name=AluJr	12
chr15:25113829	A:G	SNHG14	SNHG14	ncRNA	lncRNA	NA	.	Name=AluJb	9
chr15:60996314	A:G	RORA	RORA	intronic	protein_coding	NA	T;C;-;A||R;ALU;-;SINE/AluSz;intronic;RORA;-;-;intronic;RORA;-;-;intronic;RORA;-;-;-;4;4;4	Name=AluSz	7
chr15:60996318	A:G	RORA	RORA	intronic	protein_coding	NA	T;C;-;A;ALU;-;SINE/AluSz;intronic;RORA;-;-;intronic;RORA;-;-;intronic;RORA;-;-;-;3;3;3	Name=AluSz	8
chr15:99691655	A:G	MEF2A	MEF2A	intronic	protein_coding	NA	A;G;+;R;ALU;-;SINE/AluSx;intronic;MEF2A;-;-;intronic;MEF2A;-;-;intronic;MEF2A;-;-;-;25;6;7	Name=AluSx	13
chr15:90365928	A:G	ZNF774	ZNF774	intergenic	protein_coding	NA	A;G;+;R;ALU;-;SINE/AluJo;UTR3;ZNF774;-;-;intergenic;ZNF774||IQGAP1;-;-;intergenic;ZNF774||IQGAP1;-;-;-;210;23;39	Name=AluJo	8
chr15:44090628	A:G	FRMD5	FRMD5	intronic	protein_coding	OLIG	T;C;-;A||R;ALU;-;SINE/AluSq2;intronic;FRMD5;-;-;intronic;FRMD5;-;-;intronic;FRMD5;-;-;-;1;1;1	Name=AluSq2	13
chr15:57093964	A:G	TCF12	TCF12	intronic	protein_coding	NA	A;G;+;A||R;ALU;-;SINE/AluJr;intronic;TCF12;-;-;intronic;TCF12;-;-;intronic;TCF12;-;-;-;12;3;4	Name=AluJr	10
chr15:50705201	A:G	SPPL2A	SPPL2A	UTR3	protein_coding	NA	T;C;-;A||R;ALU;-;SINE/AluSg;intergenic;RN7SL354P||SPPL2A;-;-;intergenic;TRPM7||SPPL2A;-;-;intergenic;TRPM7||SPPL2A;-;-;-;682;30;54	Name=AluSg	16
chr15:61012788	A:G	RORA	RORA	intronic	protein_coding	NA	T;C;-;A;ALU;-;SINE/AluJb;intronic;RORA;-;-;intronic;RORA;-;-;intronic;RORA;-;-;-;6;3;4	Name=AluJb	12
chr15:44096596	A:G	FRMD5	FRMD5	intronic	protein_coding	OLIG	T;C;-;A||R;ALU;-;SINE/AluSz;intronic;FRMD5;-;-;intronic;FRMD5;-;-;intronic;FRMD5;-;-;-;3;1;1	Name=AluSz	13
chr15:52382081	A:G	MYO5A	MYO5A	intronic	protein_coding	NA	T;C;-;A||R;ALU;-;SINE/AluSx1;intronic;MYO5A;-;-;intronic;MYO5A;-;-;intronic;MYO5A;-;-;-;38;8;18	Name=AluSq2	12
chr15:89105937	A:G	ABHD2	ABHD2	intronic	protein_coding	NA	A;G;+;A;REP;-;SINE/FLAM_C;intronic;ABHD2;-;-;intronic;ABHD2;-;-;intronic;ABHD2;-;-;-;10;8;8	Name=FLAM_C	10
chr15:45378217	A:G	GATM	GATM	intronic	protein_coding	NA	T;C;-;A||R;NONREP;-;-/-;intronic;GATM;-;-;intronic;GATM;-;-;UTR5;GATM;-;-;-;326;24;41	.	11
chr16:14969723	T:C	PDXDC1	PDXDC1	intergenic	protein_coding	NA	T;C;-;A||R;ALU;-;SINE/AluJo;intergenic;NPIPA1||PDXDC1;-;-;intergenic;NPIPA1||PDXDC1;-;-;intergenic;NPIP||PDXDC1;-;-;-;606;24;46	Name=AluJo	8
chr16:25692058	A:G	HS3ST4	HS3ST4	other	protein_coding	NA	.	Name=(GCG)n	9
chr16:69328167	A:G	PDF	PDF	UTR3	protein_coding	NA	T;C;-;R;ALU;-;SINE/AluSg7;UTR3;COG8;-;-;downstream;COG8||PDF;-;-;downstream;COG8||PDF;-;-;-;229;26;44	Name=AluSg7	17
chr16:30283439	A:G	SMG1P5	SMG1P5	intergenic	lncRNA	NA	T;C;-;R;ALU;-;SINE/AluSz;intergenic;snoU13||RP11-347C12.2;-;-;ncRNA_intronic;SMG1P2||SMG1P5;-;-;ncRNA_intronic;LOC595101;-;-;-;92;18;35	Name=AluSz	11
chr16:66507817	A:G	TK2	TK2	intergenic	protein_coding	NA	T;C;-;A;ALU;-;SINE/AluSq2;intronic;RP11-403P17.5;-;-;downstream;TK2;-;-;downstream;TK2;-;-;-;18;5;9	Name=AluSq2	15
chr16:6757417	A:G	RBFOX1	RBFOX1	intronic	protein_coding	NA	A;G;+;A;REP;-;LINE/L1MA4A;ncRNA_intronic;RP11-420N3.2;-;-;intronic;RBFOX1;-;-;intronic;RBFOX1;-;-;-;7;1;2	Name=L1MA4A	10
chr16:7212794	A:G	RBFOX1	RBFOX1	intronic	protein_coding	NA	A;G;+;A;REP;rs144459658;LINE/L1PA8;intronic;RBFOX1;-;-;intronic;RBFOX1;-;-;intronic;RBFOX1;-;-;-;6;1;2	Name=L1PA8	11
chr16:75474924	A:G	CHST6	CHST6	UTR3	protein_coding	NA	T;C;-;A||R;ALU;-;SINE/AluSz;upstream;RP11-77K12.4;-;-;UTR3;CHST6;-;-;UTR3;CHST6;-;-;-;288;17;34	Name=AluSz	25
chr16:66506639	A:G	TK2	TK2	intergenic	protein_coding	NA	T;C;-;A||R;ALU;-;SINE/AluSx;intronic;RP11-403P17.5;-;-;intergenic;BEAN1||TK2;-;-;intergenic;BEAN1||TK2;-;-;-;34;7;15	Name=AluSx	17
chr16:15409227	A:G	MPV17L	MPV17L	UTR3	protein_coding	NA	A;G;+;A||R;ALU;-;SINE/AluSz6;UTR3;MPV17L;-;-;UTR3;MPV17L;-;-;UTR3;MPV17L;-;-;-;265;25;45	Name=AluSz6	14
chr16:30283483	A:G	SMG1P5	SMG1P5	intergenic	lncRNA	NA	T;C;-;A||R;ALU;-;SINE/AluSz;intergenic;snoU13||RP11-347C12.2;-;-;ncRNA_intronic;SMG1P2||SMG1P5;-;-;ncRNA_intronic;LOC595101;-;-;-;58;17;32	Name=AluSz	13
chr16:12663342	A:G	CPPED1	CPPED1	UTR3	protein_coding	NA	T;C;-;A||R;ALU;-;SINE/AluSx;UTR3;CPPED1;-;-;UTR3;CPPED1;-;-;UTR3;CPPED1;-;-;-;734;30;54	Name=AluSx	17
chr16:14330943	A:G	MIR193BHG	MIR193BHG	intergenic	lncRNA	NA	.	Name=L1MC5	10
chr16:15410404	A:G	MPV17L	MPV17L	UTR3	protein_coding	NA	.	Name=AluY	16
chr16:4961092	A:G	SEC14L5	SEC14L5	intronic	protein_coding	OLIG	A;G;+;A||R;ALU;-;SINE/AluSc8;intronic;SEC14L5;-;-;intronic;SEC14L5;-;-;intronic;SEC14L5;-;-;-;3;1;1	Name=AluSc8	12
chr16:4961093	A:G	SEC14L5	SEC14L5	intronic	protein_coding	OLIG	A;G;+;A||R;ALU;-;SINE/AluSc8;intronic;SEC14L5;-;-;intronic;SEC14L5;-;-;intronic;SEC14L5;-;-;-;3;1;1	Name=AluSc8	13
chr16:4961094	A:G	SEC14L5	SEC14L5	intronic	protein_coding	NA	A;G;+;A||R;ALU;-;SINE/AluSc8;intronic;SEC14L5;-;-;intronic;SEC14L5;-;-;intronic;SEC14L5;-;-;-;2;1;1	Name=AluSc8	15
chr16:6811665	A:G	RBFOX1	RBFOX1	intronic	protein_coding	NEU-GABA	A;G;+;A;ALU;-;SINE/AluSq2;intronic;RBFOX1;-;-;intronic;RBFOX1;-;-;intronic;RBFOX1;-;-;-;3;2;2	Name=AluSq2	10
chr16:6828662	A:G	RBFOX1	RBFOX1	intronic	protein_coding	NA	A;G;+;A;REP;-;LTR/MER41E;intronic;RBFOX1;-;-;intronic;RBFOX1;-;-;intronic;RBFOX1;-;-;-;2;1;2	Name=MER41E	9
chr16:6849472	A:G	RBFOX1	RBFOX1	intronic	protein_coding	NEU-GABA-GLU	A;G;+;A;ALU;-;SINE/AluSz6;intronic;RBFOX1;-;-;intronic;RBFOX1;-;-;intronic;RBFOX1;-;-;-;6;1;2	Name=AluSz6	13
chr16:6849489	A:G	RBFOX1	RBFOX1	intronic	protein_coding	NA	A;G;+;A;ALU;-;SINE/AluSz6;intronic;RBFOX1;-;-;intronic;RBFOX1;-;-;intronic;RBFOX1;-;-;-;2;1;1	Name=AluSz6	11
chr16:7212763	A:G	RBFOX1	RBFOX1	intronic	protein_coding	NA	A;G;+;A;REP;-;LINE/L1PA8;intronic;RBFOX1;-;-;intronic;RBFOX1;-;-;intronic;RBFOX1;-;-;-;5;1;2	Name=L1PA8	10
chr16:7400272	A:G	RBFOX1	RBFOX1	intronic	protein_coding	NA	A;G;+;A;REP;-;DNA/MER5A;intronic;RBFOX1;-;-;intronic;RBFOX1;-;-;intronic;RBFOX1;-;-;-;7;1;2	Name=MER5A	11
chr16:10148318	A:G	GRIN2A	GRIN2A	intronic	protein_coding	NA	T;C;-;A||R;REP;-;DNA/MER58A;intronic;GRIN2A;-;-;intronic;GRIN2A;-;-;intronic;GRIN2A;-;-;-;5;1;2	Name=MER58A	11
chr16:6714373	A:G	RBFOX1	RBFOX1	intronic	protein_coding	NA	A;G;+;A;REP;-;LTR/LTR16C;ncRNA_intronic;RP11-420N3.2;-;-;intronic;RBFOX1;-;-;intronic;RBFOX1;-;-;-;3;1;2	Name=LTR16C	10
chr16:6735583	A:G	RBFOX1	RBFOX1	intronic	protein_coding	NA	A;G;+;A;NONREP;-;-/-;ncRNA_intronic;RP11-420N3.2;-;-;intronic;RBFOX1;-;-;intronic;RBFOX1;-;-;-;6;1;2	.	10
chr16:6736071	A:G	RBFOX1	RBFOX1	intronic	protein_coding	NA	.	.	9
chr16:6764727	A:G	RBFOX1	RBFOX1	intronic	protein_coding	NA	A;G;+;A;ALU;-;SINE/AluSx1;ncRNA_intronic;RP11-420N3.2;-;-;intronic;RBFOX1;-;-;intronic;RBFOX1;-;-;-;3;1;2	Name=AluSx1	10
chr16:6849458	A:G	RBFOX1	RBFOX1	intronic	protein_coding	NA	A;G;+;A;ALU;-;SINE/AluSz6;intronic;RBFOX1;-;-;intronic;RBFOX1;-;-;intronic;RBFOX1;-;-;-;3;1;2	Name=AluSz6	12
chr16:6849490	A:G	RBFOX1	RBFOX1	intronic	protein_coding	NEU	A;G;+;A;ALU;-;SINE/AluSz6;intronic;RBFOX1;-;-;intronic;RBFOX1;-;-;intronic;RBFOX1;-;-;-;4;1;2	Name=AluSz6	11
chr16:7212730	A:G	RBFOX1	RBFOX1	intronic	protein_coding	NA	A;G;+;A;REP;-;LINE/L1PA8;intronic;RBFOX1;-;-;intronic;RBFOX1;-;-;intronic;RBFOX1;-;-;-;6;1;2	Name=L1PA8	10
chr16:7214912	A:G	RBFOX1	RBFOX1	intronic	protein_coding	NA	A;G;+;A;REP;-;LINE/L1PA8;intronic;RBFOX1;-;-;intronic;RBFOX1;-;-;intronic;RBFOX1;-;-;-;5;1;2	Name=L1PA8	9
chr16:7318012	A:G	RBFOX1	RBFOX1	intronic	protein_coding	NEU	.	Name=(TGGTGA)n	12
chr16:76523743	A:G	CNTNAP4	CNTNAP4	intronic	protein_coding	NA	A;G;+;A||R;ALU;-;SINE/AluJr;intronic;CNTNAP4;-;-;intronic;CNTNAP4;-;-;intronic;CNTNAP4;-;-;-;6;1;4	Name=AluJr	10
chr16:76523793	A:G	CNTNAP4	CNTNAP4	intronic	protein_coding	NA	.	Name=AluJr	9
chr16:76523811	A:G	CNTNAP4	CNTNAP4	intronic	protein_coding	OLIG	A;G;+;A||R;ALU;-;SINE/AluJr;intronic;CNTNAP4;-;-;intronic;CNTNAP4;-;-;intronic;CNTNAP4;-;-;-;3;1;2	Name=AluJr	12
chr16:76523812	A:G	CNTNAP4	CNTNAP4	intronic	protein_coding	OLIG	.	Name=AluJr	10
chr16:76523828	A:G	CNTNAP4	CNTNAP4	intronic	protein_coding	NA	A;G;+;A;ALU;-;SINE/AluJr;intronic;CNTNAP4;-;-;intronic;CNTNAP4;-;-;intronic;CNTNAP4;-;-;-;5;1;2	Name=AluJr	11
chr16:7212733	A:G	RBFOX1	RBFOX1	intronic	protein_coding	NA	.	Name=L1PA8	10
chr16:76555082	A:G	CNTNAP4	CNTNAP4	intronic	protein_coding	NA	A;G;+;A;NONREP;-;-/-;intronic;CNTNAP4||RP11-58C22.1;-;-;intronic;CNTNAP4;-;-;intronic;CNTNAP4;-;-;-;45;1;9	Name=L3	7
chr16:30283464	A:G	SMG1P5	SMG1P5	intergenic	lncRNA	NEU	T;C;-;A;ALU;-;SINE/AluSz;intergenic;snoU13||RP11-347C12.2;-;-;ncRNA_intronic;SMG1P2||SMG1P5;-;-;ncRNA_intronic;LOC595101;-;-;-;59;17;30	Name=AluSz	13
chr16:48358589	A:G	LONP2	LONP2	intronic	protein_coding	NA	A;G;+;A||R;ALU;-;SINE/AluJr;intergenic;LONP2||SIAH1;-;-;ncRNA_intronic;LOC100507577||MIR5095||MIR548AE2;-;-;ncRNA_intronic;LOC100507577||MIR548AE2;-;-;-;122;23;36	Name=AluJr	8
chr16:22421857	A:G	RRN3P3	RRN3P3	ncRNA	lncRNA	NA	T;C;-;R;ALU;-;SINE/AluJo;ncRNA_intronic;RRN3P3;-;-;ncRNA_intronic;RRN3P3;-;-;ncRNA_intronic;RRN3P3;-;-;-;237;25;45	Name=AluJo	13
chr16:6905325	A:G	RBFOX1	RBFOX1	intronic	protein_coding	NEU-GABA-GLU	.	Name=AluSx	12
chr16:7163925	A:G	RBFOX1	RBFOX1	intronic	protein_coding	NEU	A;G;+;R;ALU;-;SINE/AluSz;intronic;RBFOX1;-;-;intronic;RBFOX1;-;-;intronic;RBFOX1;-;-;-;4;1;2	Name=AluSz	13
chr16:76369604	A:G	CNTNAP4	CNTNAP4	intronic	protein_coding	NA	A;G;+;A;ALU;-;SINE/AluJb;intronic;CNTNAP4;-;-;intronic;CNTNAP4;-;-;intronic;CNTNAP4;-;-;-;6;1;3	Name=AluJb	8
chr16:78120316	A:G	WWOX	WWOX	intronic	protein_coding	NA	A;G;+;A||R||D;ALU;-;SINE/AluYb8;intronic;WWOX;-;-;intronic;WWOX;-;-;intronic;WWOX;-;-;-;226;28;47	Name=AluYb8	14
chr16:78120386	A:G	WWOX	WWOX	intronic	protein_coding	NA	A;G;+;A||R;ALU;-;SINE/AluYb8;intronic;WWOX;-;-;intronic;WWOX;-;-;intronic;WWOX;-;-;-;115;24;36	Name=AluYb8	6
chr16:10148306	A:G	GRIN2A	GRIN2A	intronic	protein_coding	NA	T;C;-;A;REP;-;DNA/MER58A;intronic;GRIN2A;-;-;intronic;GRIN2A;-;-;intronic;GRIN2A;-;-;-;5;1;2	Name=MER58A	10
chr16:24703485	A:G	TNRC6A	TNRC6A	intronic	protein_coding	NA	.	Name=FLAM_A	14
chr16:76523885	A:G	CNTNAP4	CNTNAP4	intronic	protein_coding	NA	A;G;+;A||R;ALU;-;SINE/AluJr;intronic;CNTNAP4;-;-;intronic;CNTNAP4;-;-;intronic;CNTNAP4;-;-;-;2;1;2	Name=AluJr	9
chr16:90026236	A:G	GAS8	GAS8	intronic	protein_coding	NA	A;G;+;A||R;NONREP;-;-/-;intronic;GAS8;-;-;intronic;GAS8;-;-;intronic;GAS8;-;-;-;34;7;11	.	7
chr16:15410373	A:G	MPV17L	MPV17L	UTR3	protein_coding	NA	.	Name=AluY	14
chr16:7194752	A:G	RBFOX1	RBFOX1	intronic	protein_coding	NA	A;G;+;A||R;ALU;rs570833479;SINE/AluJb;intronic;RBFOX1;-;-;intronic;RBFOX1;-;-;intronic;RBFOX1;-;-;-;4;1;2	Name=AluJb	11
chr16:56221474	A:G	GNAO1	GNAO1	intronic	protein_coding	OLIG	A;G;+;A;ALU;-;SINE/AluSz;intronic;GNAO1;-;-;intronic;GNAO1;-;-;intronic;GNAO1;-;-;-;3;1;1	Name=AluSz	13
chr16:56221485	A:G	GNAO1	GNAO1	intronic	protein_coding	OLIG	A;G;+;A;ALU;-;SINE/AluSz;intronic;GNAO1;-;-;intronic;GNAO1;-;-;intronic;GNAO1;-;-;-;1;1;1	Name=AluSz	12
chr16:76362491	A:G	CNTNAP4	CNTNAP4	intronic	protein_coding	NA	A;G;+;A||R;REP;-;LINE/L1M3;intronic;CNTNAP4;-;-;intronic;CNTNAP4;-;-;intronic;CNTNAP4;-;-;-;4;1;2	Name=L1M3	9
chr16:14223972	A:G	MRTFB	MRTFB	intronic	protein_coding	NEU-GABA-GLU	A;G;+;A;REP;-;LTR/MSTA;intronic;MKL2;-;-;intronic;MKL2;-;-;intronic;MKL2;-;-;-;13;7;8	Name=MSTA	10
chr16:70574767	A:G	SF3B3	SF3B3	UTR3	protein_coding	NA	A;G;+;A||R;ALU;-;SINE/AluSz;UTR3;SF3B3;-;-;UTR3;SF3B3;-;-;UTR3;SF3B3;-;-;-;187;27;45	Name=AluSz6	8
chr16:30071925	A:G	ALDOA	ALDOA	UTR3	protein_coding	NA	A;G;+;R;ALU;-;SINE/AluSg;intergenic;ALDOA||PPP4C;-;-;intergenic;ALDOA||PPP4C;-;-;intergenic;ALDOA||PPP4C;-;-;-;354;24;46	Name=AluSg	17
chr16:7214907	A:G	RBFOX1	RBFOX1	intronic	protein_coding	NA	.	Name=L1PA8	9
chr16:7348780	A:G	RBFOX1	RBFOX1	intronic	protein_coding	NA	A;G;+;A;ALU;-;SINE/AluSx;intronic;RBFOX1;-;-;intronic;RBFOX1;-;-;intronic;RBFOX1;-;-;-;2;1;1	Name=AluSx	9
chr16:76369735	A:G	CNTNAP4	CNTNAP4	intronic	protein_coding	NA	A;G;+;A||R;ALU;-;SINE/AluJb;intronic;CNTNAP4;-;-;intronic;CNTNAP4;-;-;intronic;CNTNAP4;-;-;-;2;1;1	Name=AluJb	4
chr16:76369771	A:G	CNTNAP4	CNTNAP4	intronic	protein_coding	NA	A;G;+;A;ALU;-;SINE/AluJb;intronic;CNTNAP4;-;-;intronic;CNTNAP4;-;-;intronic;CNTNAP4;-;-;-;3;1;2	Name=AluJb	5
chr16:75474489	A:G	CHST6	CHST6	UTR3	protein_coding	NA	T;C;-;A||R;ALU;-;SINE/AluJb;intergenic;TMEM170A||RP11-77K12.4;-;-;UTR3;CHST6;-;-;UTR3;CHST6;-;-;-;273;17;36	Name=AluJb	19
chr16:78120315	A:G	WWOX	WWOX	intronic	protein_coding	NA	A;G;+;A||R;ALU;-;SINE/AluYb8;intronic;WWOX;-;-;intronic;WWOX;-;-;intronic;WWOX;-;-;-;181;23;38	Name=AluYb8	14
chr16:75474956	A:G	CHST6	CHST6	UTR3	protein_coding	NA	T;C;-;A||R;ALU;-;SINE/AluSz;upstream;RP11-77K12.4;-;-;UTR3;CHST6;-;-;UTR3;CHST6;-;-;-;229;16;33	Name=AluSz	18
chr16:76368555	A:G	CNTNAP4	CNTNAP4	intronic	protein_coding	OLIG	A;G;+;A;REP;-;LINE/L1PA7;intronic;CNTNAP4;-;-;intronic;CNTNAP4;-;-;intronic;CNTNAP4;-;-;-;2;1;1	Name=L1PA7	8
chr16:76369774	A:G	CNTNAP4	CNTNAP4	intronic	protein_coding	OLIG	A;G;+;A||R;ALU;-;SINE/AluJb;intronic;CNTNAP4;-;-;intronic;CNTNAP4;-;-;intronic;CNTNAP4;-;-;-;3;1;2	Name=AluJb	5
chr16:6905377	A:G	RBFOX1	RBFOX1	intronic	protein_coding	NA	A;G;+;R;ALU;-;SINE/AluSx;intronic;RBFOX1;-;-;intronic;RBFOX1;-;-;intronic;RBFOX1;-;-;-;1;1;1	Name=AluSx	11
chr16:90026235	A:G	GAS8	GAS8	intronic	protein_coding	NA	A;G;+;A||R;NONREP;-;-/-;intronic;GAS8;-;-;intronic;GAS8;-;-;intronic;GAS8;-;-;-;35;11;14	.	6
chr16:75474830	A:G	CHST6	CHST6	UTR3	protein_coding	NA	T;C;-;A||R;ALU;rs776294697;SINE/AluSz;intergenic;TMEM170A||RP11-77K12.4;-;-;UTR3;CHST6;-;-;UTR3;CHST6;-;-;-;205;14;31	Name=AluSz	22
chr16:75474965	A:G	CHST6	CHST6	UTR3	protein_coding	NA	T;C;-;A||R;ALU;-;SINE/AluSz;upstream;RP11-77K12.4;-;-;UTR3;CHST6;-;-;UTR3;CHST6;-;-;-;3;2;2	Name=AluSz	20
chr16:75474911	A:G	CHST6	CHST6	UTR3	protein_coding	NA	T;C;-;A||R;ALU;-;SINE/AluSz;upstream;RP11-77K12.4;-;-;UTR3;CHST6;-;-;UTR3;CHST6;-;-;-;194;18;34	Name=AluSz	17
chr16:66507166	A:G	TK2	TK2	intergenic	protein_coding	NA	T;C;-;A||R;ALU;-;SINE/AluSz6;intronic;RP11-403P17.5;-;-;downstream;TK2;-;-;downstream;TK2;-;-;-;41;12;20	Name=AluSz6	13
chr16:75474944	A:G	CHST6	CHST6	UTR3	protein_coding	NA	T;C;-;A||R;ALU;-;SINE/AluSz;upstream;RP11-77K12.4;-;-;UTR3;CHST6;-;-;UTR3;CHST6;-;-;-;201;16;33	Name=AluSz	21
chr16:75474967	A:G	CHST6	CHST6	UTR3	protein_coding	NA	T;C;-;A||R;ALU;-;SINE/AluSz;upstream;RP11-77K12.4;-;-;UTR3;CHST6;-;-;UTR3;CHST6;-;-;-;1;1;1	Name=AluSz	18
chr16:75474960	A:G	CHST6	CHST6	UTR3	protein_coding	NA	T;C;-;A||R;ALU;-;SINE/AluSz;upstream;RP11-77K12.4;-;-;UTR3;CHST6;-;-;UTR3;CHST6;-;-;-;192;13;30	Name=AluSz	15
chr16:75475951	A:G	CHST6	CHST6	UTR3	protein_coding	NA	T;C;-;R;ALU;-;SINE/AluSz;ncRNA_exonic;RP11-77K12.4;-;-;UTR3;CHST6;-;-;UTR3;CHST6;-;-;-;124;12;26	Name=AluSz	14
chr16:56221530	A:G	GNAO1	GNAO1	intronic	protein_coding	OLIG	A;G;+;A;ALU;-;SINE/AluSz;intronic;GNAO1;-;-;intronic;GNAO1;-;-;intronic;GNAO1;-;-;-;2;1;1	Name=AluSz	15
chr16:19865033	A:G	GPRC5B	GPRC5B	intronic	protein_coding	NA	T;C;-;A||R;ALU;-;SINE/AluJb;intronic;GPRC5B;-;-;intronic;GPRC5B;-;-;intronic;GPRC5B;-;-;-;107;19;31	Name=AluJb	17
chr17:44967852	A:G	C1QL1	C1QL1	other	protein_coding	NA	T;C;-;R||D;NONREP;-;-/-;exonic;C1QL1;nonsynonymous	.	16
chr17:33917439	A:G	ASIC2	ASIC2	intronic	protein_coding	NEU-GLU	T;C;-;A||R;NONREP;-;-/-;intronic;ASIC2;-;-;intronic;ASIC2;-;-;intronic;ASIC2;-;-;-;3;1;2	.	8
chr17:33917443	A:G	ASIC2	ASIC2	intronic	protein_coding	NEU-GLU	T;C;-;A||R;NONREP;-;-/-;intronic;ASIC2;-;-;intronic;ASIC2;-;-;intronic;ASIC2;-;-;-;3;1;2	.	8
chr17:33917444	A:G	ASIC2	ASIC2	intronic	protein_coding	NEU-GLU	.	.	8
chr17:10679899	A:G	SCO1	SCO1	UTR3	protein_coding	NA	T;C;-;A||R;ALU;-;SINE/AluJr4;upstream;CTC-297N7.10;-;-;downstream;SCO1;-;-;downstream;SCO1;-;-;-;179;24;39	Name=AluJr4	14
chr17:7871230	T:C	NAA38	NAA38	intronic	protein_coding	NA	A;G;+;A;REP;-;SINE/MIR;intronic;LSMD1;-;-;intergenic;CYB5D1||CHD3;-;-;intergenic;CYB5D1||CHD3;-;-;-;73;13;24	Name=MIR	13
chr17:47434204	T:C	EFCAB13	EFCAB13	intronic	protein_coding	NA	T;C;-;A||R;REP;-;LINE/L1PB;intronic;EFCAB13;-;-;intronic;EFCAB13;-;-;intronic;EFCAB13;-;-;-;86;18;24	Name=L1PB	12
chr17:39257037	A:G	FBXL20	FBXL20	UTR3	protein_coding	NA	T;C;-;A||R;ALU;-;SINE/AluSg7;intergenic;RP11-690G19.3||FBXL20;-;-;UTR3;FBXL20;-;-;UTR3;FBXL20;-;-;-;173;22;39	Name=AluSg7	12
chr17:47435592	T:C	EFCAB13	EFCAB13	intronic	protein_coding	NA	T;C;-;A||R;REP;-;LINE/L1PBa;intronic;EFCAB13;-;-;intronic;EFCAB13;-;-;intronic;EFCAB13;-;-;-;70;23;27	Name=L1PBa	14
chr17:68231831	A:G	AMZ2	AMZ2	intronic	protein_coding	MGAS	.	Name=MER53	17
chr17:30958708	A:G	ADAP2	ADAP2	UTR3	protein_coding	MGAS	A;G;+;A||R||D;ALU;-;SINE/AluJb;UTR3;ADAP2;-;-;UTR3;ADAP2;-;-;UTR3;ADAP2;-;-;-;1090;30;54	Name=AluJb	20
chr17:64918800	A:G	LRRC37A3	LRRC37A3	other	protein_coding	NA	.	Name=AluSx1	6
chr17:30958692	A:G	ADAP2	ADAP2	UTR3	protein_coding	NA	A;G;+;A||R||D;ALU;-;SINE/AluJb;UTR3;ADAP2;-;-;UTR3;ADAP2;-;-;UTR3;ADAP2;-;-;-;1143;30;55	Name=AluJb	16
chr17:3501878	A:G	ASPA	ASPA	UTR3	protein_coding	NA	A;G;+;A||R;ALU;-;SINE/AluSx;UTR3;ASPA;-;-;intergenic;ASPA||TRPV3;-;-;intronic;SPATA22;-;-;-;300;23;44	Name=AluSx	18
chr17:5342081	A:G	RABEP1	RABEP1	intronic	protein_coding	NA	A;G;+;R;REP;-;LINE/L1MEe;intronic;RABEP1;-;-;intronic;RABEP1;-;-;intronic;RABEP1;-;-;-;57;16;26	Name=L1M5	3
chr17:61998759	A:G	MED13	MED13	intronic	protein_coding	NA	T;C;-;A||R;ALU;-;SINE/AluJb;intronic;MED13;-;-;intronic;MED13;-;-;intronic;MED13;-;-;-;88;17;31	Name=AluJb	13
chr17:19903380	A:G	AKAP10	AKAP10	intergenic	protein_coding	NA	T;C;-;A;ALU;-;SINE/AluSz;downstream;AKAP10;-;-;intergenic;ULK2||AKAP10;-;-;intergenic;ULK2||AKAP10;-;-;-;16;7;10	Name=AluSz	12
chr17:33917423	A:G	ASIC2	ASIC2	intronic	protein_coding	NEU-GLU	T;C;-;A||R;NONREP;-;-/-;intronic;ASIC2;-;-;intronic;ASIC2;-;-;intronic;ASIC2;-;-;-;3;1;2	.	8
chr17:45784334	A:G	CRHR1	CRHR1	other	protein_coding	NA	.	.	9
chr17:54960283	T:C	TOM1L1	TOM1L1	intronic	protein_coding	NA	T;C;-;A||R;ALU;-;SINE/AluSx;intronic;TOM1L1;-;-;intronic;TOM1L1;-;-;intronic;TOM1L1;-;-;-;198;25;42	Name=AluSx	8
chr17:61137716	A:G	BCAS3	BCAS3	intronic	protein_coding	NA	A;G;+;A||R;ALU;-;SINE/AluSx;intronic;BCAS3;-;-;intronic;BCAS3;-;-;intronic;BCAS3;-;-;-;7;5;5	Name=AluSx	13
chr17:61137717	A:G	BCAS3	BCAS3	intronic	protein_coding	NA	A;G;+;A||R;ALU;-;SINE/AluSx;intronic;BCAS3;-;-;intronic;BCAS3;-;-;intronic;BCAS3;-;-;-;7;4;4	Name=AluSx	13
chr17:33592877	A:G	ASIC2	ASIC2	intronic	protein_coding	NEU-GABA-GLU	T;C;-;A;NONREP;-;-/-;ncRNA_intronic;RP11-31I22.3;-;-;intronic;ASIC2;-;-;intronic;ASIC2;-;-;-;1;1;1	.	8
chr17:33592895	A:G	ASIC2	ASIC2	intronic	protein_coding	NEU-GABA-GLU	T;C;-;A;NONREP;-;-/-;ncRNA_intronic;RP11-31I22.3;-;-;intronic;ASIC2;-;-;intronic;ASIC2;-;-;-;1;1;1	.	7
chr17:38502787	A:G	ARHGAP23	ARHGAP23	intronic	protein_coding	NA	A;G;+;A;ALU;-;SINE/AluJb;intronic;ARHGAP23;-;-;intronic;ARHGAP23;-;-;intronic;ARHGAP23;-;-;-;134;20;36	Name=AluJb	18
chr17:47435580	T:C	EFCAB13	EFCAB13	intronic	protein_coding	NA	T;C;-;A||R;REP;-;LINE/L1PBa;intronic;EFCAB13;-;-;intronic;EFCAB13;-;-;intronic;EFCAB13;-;-;-;55;16;20	Name=L1PBa	14
chr17:47435584	T:C	EFCAB13	EFCAB13	intronic	protein_coding	NA	T;C;-;A||R;REP;-;LINE/L1PBa;intronic;EFCAB13;-;-;intronic;EFCAB13;-;-;intronic;EFCAB13;-;-;-;45;17;21	Name=L1PBa	13
chr17:47435619	T:C	EFCAB13	EFCAB13	intronic	protein_coding	NA	T;C;-;A||R||D;REP;-;LINE/L1PBa;intronic;EFCAB13;-;-;intronic;EFCAB13;-;-;intronic;EFCAB13;-;-;-;165;25;31	Name=L1PBa	14
chr17:47435626	T:C	EFCAB13	EFCAB13	intronic	protein_coding	NA	T;C;-;A||R;REP;-;LINE/L1PBa;intronic;EFCAB13;-;-;intronic;EFCAB13;-;-;intronic;EFCAB13;-;-;-;104;22;25	Name=L1PBa	13
chr17:47435656	T:C	EFCAB13	EFCAB13	intronic	protein_coding	NA	T;C;-;A||R;REP;-;LINE/L1PBa;intronic;EFCAB13;-;-;intronic;EFCAB13;-;-;intronic;EFCAB13;-;-;-;143;22;29	Name=L1PBa	14
chr17:68209786	A:G	AMZ2	AMZ2	intronic	protein_coding	MGAS	A;G;+;A;ALU;-;SINE/AluSx1;intergenic;RP11-147L13.8||RP11-147L13.2;-;-;intergenic;LOC440461||AMZ2;-;-;intergenic;LOC440461||AMZ2;-;-;-;11;4;8	Name=AluSx1	17
chr17:68209830	A:G	AMZ2	AMZ2	intronic	protein_coding	MGAS	A;G;+;A||R;ALU;-;SINE/AluSx1;intergenic;RP11-147L13.8||RP11-147L13.2;-;-;intergenic;LOC440461||AMZ2;-;-;intergenic;LOC440461||AMZ2;-;-;-;29;8;13	Name=AluSx1	15
chr17:68227740	A:G	AMZ2	AMZ2	intronic	protein_coding	MGAS	A;G;+;A||R;ALU;-;SINE/AluJr;intergenic;RP11-147L13.8||RP11-147L13.2;-;-;intergenic;LOC440461||AMZ2;-;-;intergenic;LOC440461||AMZ2;-;-;-;24;3;7	Name=AluJr	19
chr17:10679913	A:G	SCO1	SCO1	UTR3	protein_coding	NA	T;C;-;R;ALU;-;SINE/AluJr4;upstream;CTC-297N7.10;-;-;downstream;SCO1;-;-;downstream;SCO1;-;-;-;37;11;16	Name=AluJr4	10
chr17:45969218	A:G	MAPT	MAPT	intronic	protein_coding	NA	.	.	13
chr17:68209818	A:G	AMZ2	AMZ2	intronic	protein_coding	MGAS	A;G;+;A||R;ALU;-;SINE/AluSx1;intergenic;RP11-147L13.8||RP11-147L13.2;-;-;intergenic;LOC440461||AMZ2;-;-;intergenic;LOC440461||AMZ2;-;-;-;8;1;5	Name=AluSx1	15
chr17:68210733	A:G	AMZ2	AMZ2	intronic	protein_coding	NA	A;G;+;A||R;ALU;-;SINE/AluJb;intergenic;RP11-147L13.8||RP11-147L13.2;-;-;intergenic;LOC440461||AMZ2;-;-;intergenic;LOC440461||AMZ2;-;-;-;32;10;17	Name=AluJb	13
chr17:68212631	A:G	AMZ2	AMZ2	intronic	protein_coding	NA	A;G;+;A;ALU;-;SINE/AluJb;intergenic;RP11-147L13.8||RP11-147L13.2;-;-;intergenic;LOC440461||AMZ2;-;-;intergenic;LOC440461||AMZ2;-;-;-;44;3;11	Name=AluSz6	18
chr17:68221800	A:G	AMZ2	AMZ2	intronic	protein_coding	NA	A;G;+;A||R;ALU;-;SINE/AluSx;intergenic;RP11-147L13.8||RP11-147L13.2;-;-;intergenic;LOC440461||AMZ2;-;-;intergenic;LOC440461||AMZ2;-;-;-;4;2;3	Name=AluSx	15
chr17:68232315	A:G	AMZ2	AMZ2	intronic	protein_coding	MGAS	.	Name=AluJb	17
chr17:3500596	A:G	ASPA	ASPA	UTR3	protein_coding	NA	A;G;+;A||R;ALU;-;SINE/AluY;UTR3;ASPA;-;-;intergenic;ASPA||TRPV3;-;-;intronic;SPATA22;-;-;-;176;23;43	Name=AluY	11
chr17:65053362	A:G	GNA13	GNA13	intronic	protein_coding	NA	T;C;-;A||R;REP;-;DNA/Tigger4b;intronic;GNA13;-;-;intronic;GNA13;-;-;intronic;GNA13;-;-;-;23;8;10	Name=Tigger4b	10
chr17:68212491	A:G	AMZ2	AMZ2	intronic	protein_coding	MGAS	A;G;+;A||R;ALU;-;SINE/AluJo;intergenic;RP11-147L13.8||RP11-147L13.2;-;-;intergenic;LOC440461||AMZ2;-;-;intergenic;LOC440461||AMZ2;-;-;-;77;10;19	Name=AluJo	19
chr17:10673115	A:G	SCO1	SCO1	UTR3	protein_coding	NA	T;C;-;A||R;ALU;-;SINE/AluSc;ncRNA_exonic;CTC-297N7.8;-;-;intergenic;MYH3||SCO1;-;-;intergenic;MYH3||SCO1;-;-;-;595;30;51	Name=AluSc	12
chr17:3500644	A:G	ASPA	ASPA	UTR3	protein_coding	NA	A;G;+;A;ALU;-;SINE/AluY;UTR3;ASPA;-;-;intergenic;ASPA||TRPV3;-;-;intronic;SPATA22;-;-;-;325;25;41	Name=AluY	19
chr17:38501563	A:G	ARHGAP23	ARHGAP23	intronic	protein_coding	OLIG	A;G;+;A||R;ALU;-;SINE/AluY;intronic;ARHGAP23;-;-;intronic;ARHGAP23;-;-;intronic;ARHGAP23;-;-;-;58;13;22	Name=AluY	11
chr17:46009014	A:G	MAPT	MAPT	intronic	protein_coding	NA	A;G;+;R;ALU;-;SINE/AluJb;intronic;MAPT;-;-;intronic;MAPT;-;-;intronic;MAPT;-;-;-;3;1;3	Name=AluJb	16
chr17:46009016	A:G	MAPT	MAPT	intronic	protein_coding	NA	A;G;+;R;ALU;-;SINE/AluJb;intronic;MAPT;-;-;intronic;MAPT;-;-;intronic;MAPT;-;-;-;3;1;3	Name=AluJb	19
chr17:58524764	T:C	SEPTIN4-AS1	SEPTIN4-AS1	ncRNA	lncRNA	OLIG	T;C;-;A||R||D;ALU;-;SINE/AluJr;ncRNA_intronic;RP11-112H10.4;-;-;ncRNA_intronic;SEPT4-AS1;-;-;intronic;SEPT4;-;-;-;60;8;19	Name=AluJr	15
chr17:58524767	T:C	SEPTIN4-AS1	SEPTIN4-AS1	ncRNA	lncRNA	OLIG	T;C;-;A||R||D;ALU;-;SINE/AluJr;ncRNA_intronic;RP11-112H10.4;-;-;ncRNA_intronic;SEPT4-AS1;-;-;intronic;SEPT4;-;-;-;81;12;26	Name=AluJr	17
chr17:7875108	T:C	NAA38	NAA38	intronic	protein_coding	NA	A;G;+;R;ALU;-;SINE/AluJr;intronic;LSMD1;-;-;intergenic;CYB5D1||CHD3;-;-;intergenic;CYB5D1||CHD3;-;-;-;30;12;20	Name=AluJr	5
chr17:17859307	A:G	TOM1L2	TOM1L2	intronic	protein_coding	NA	T;C;-;A||R||D;ALU;-;SINE/AluSp;intronic;TOM1L2;-;-;intronic;TOM1L2;-;-;intronic;TOM1L2;-;-;-;339;24;42	Name=AluSp	14
chr17:517625	A:G	VPS53	VPS53	UTR3	protein_coding	NA	T;C;-;A||R;ALU;-;SINE/AluSx1;exonic;VPS53;nonsynonymous	Name=AluSx1	15
chr17:58524786	T:C	SEPTIN4-AS1	SEPTIN4-AS1	ncRNA	lncRNA	OLIG	T;C;-;A||R||D;ALU;-;SINE/AluJr;ncRNA_intronic;RP11-112H10.4;-;-;ncRNA_intronic;SEPT4-AS1;-;-;intronic;SEPT4;-;-;-;118;12;27	Name=AluJr	17
chr17:58524787	T:C	SEPTIN4-AS1	SEPTIN4-AS1	ncRNA	lncRNA	OLIG	T;C;-;A||R||D;ALU;-;SINE/AluJr;ncRNA_intronic;RP11-112H10.4;-;-;ncRNA_intronic;SEPT4-AS1;-;-;intronic;SEPT4;-;-;-;109;14;28	Name=AluJr	16
chr17:68209895	A:G	AMZ2	AMZ2	intronic	protein_coding	NA	A;G;+;A||R;ALU;-;SINE/AluSx1;intergenic;RP11-147L13.8||RP11-147L13.2;-;-;intergenic;LOC440461||AMZ2;-;-;intergenic;LOC440461||AMZ2;-;-;-;44;12;17	Name=AluSx1	14
chr17:28134216	A:G	NLK	NLK	intronic	protein_coding	NA	A;G;+;A||R;ALU;-;SINE/AluJb;intronic;NLK;-;-;intronic;NLK;-;-;intronic;NLK;-;-;-;5;4;4	Name=AluJb	10
chr17:19903372	A:G	AKAP10	AKAP10	intergenic	protein_coding	NA	T;C;-;R;ALU;-;SINE/AluSz;downstream;AKAP10;-;-;intergenic;ULK2||AKAP10;-;-;intergenic;ULK2||AKAP10;-;-;-;10;7;8	Name=AluSz	8
chr17:68210692	A:G	AMZ2	AMZ2	intronic	protein_coding	NA	A;G;+;R;ALU;-;SINE/AluJb;intergenic;RP11-147L13.8||RP11-147L13.2;-;-;intergenic;LOC440461||AMZ2;-;-;intergenic;LOC440461||AMZ2;-;-;-;76;14;24	Name=AluJb	12
chr17:47435622	T:C	EFCAB13	EFCAB13	intronic	protein_coding	NA	T;C;-;A||R;REP;-;LINE/L1PBa;intronic;EFCAB13;-;-;intronic;EFCAB13;-;-;intronic;EFCAB13;-;-;-;97;25;31	Name=L1PBa	13
chr17:56832166	A:G	C17orf67	C17orf67	intronic	protein_coding	NA	T;C;-;A||R||D;ALU;-;SINE/AluSg7;intronic;C17orf67;-;-;intronic;C17orf67;-;-;intronic;C17orf67;-;-;-;692;29;51	Name=AluSg7	10
chr17:68210762	A:G	AMZ2	AMZ2	intronic	protein_coding	NA	A;G;+;R;ALU;-;SINE/AluJb;intergenic;RP11-147L13.8||RP11-147L13.2;-;-;intergenic;LOC440461||AMZ2;-;-;intergenic;LOC440461||AMZ2;-;-;-;46;8;15	Name=AluJb	11
chr17:74877538	A:G	FADS6	FADS6	UTR3	protein_coding	NA	T;C;-;R;ALU;-;SINE/AluSx3;UTR3;FADS6;-;-;UTR3;FADS6;-;-;UTR3;FADS6;-;-;-;112;7;19	Name=AluSx3	11
chr17:44461855	A:G	GPATCH8	GPATCH8	intronic	protein_coding	NA	T;C;-;R;ALU;-;SINE/AluJb;intronic;GPATCH8;-;-;intronic;GPATCH8;-;-;intronic;GPATCH8;-;-;-;15;4;6	Name=AluJb	11
chr17:47434279	T:C	EFCAB13	EFCAB13	intronic	protein_coding	NA	T;C;-;A;REP;-;LINE/L1PB;intronic;EFCAB13;-;-;intronic;EFCAB13;-;-;intronic;EFCAB13;-;-;-;97;24;29	Name=L1PB	13
chr17:47435657	T:C	EFCAB13	EFCAB13	intronic	protein_coding	OLIG	T;C;-;A;REP;-;LINE/L1PBa;intronic;EFCAB13;-;-;intronic;EFCAB13;-;-;intronic;EFCAB13;-;-;-;61;19;24	Name=L1PBa	13
chr17:47435736	T:C	EFCAB13	EFCAB13	intronic	protein_coding	NA	.	Name=L1PBa	10
chr17:47435759	T:C	EFCAB13	EFCAB13	intronic	protein_coding	NA	.	Name=L1PBa	9
chr17:47435767	T:C	EFCAB13	EFCAB13	intronic	protein_coding	NA	.	Name=L1PBa	12
chr17:47435572	T:C	EFCAB13	EFCAB13	intronic	protein_coding	NA	T;C;-;A;REP;-;LINE/L1PBa;intronic;EFCAB13;-;-;intronic;EFCAB13;-;-;intronic;EFCAB13;-;-;-;39;15;17	Name=L1PBa	13
chr17:47435625	T:C	EFCAB13	EFCAB13	intronic	protein_coding	OLIG	T;C;-;A||R;REP;-;LINE/L1PBa;intronic;EFCAB13;-;-;intronic;EFCAB13;-;-;intronic;EFCAB13;-;-;-;75;21;24	Name=L1PBa	13
chr17:68126205	A:G	LINC00674	LINC00674	ncRNA	transcribed_unprocessed_pseudogene	NA	A;G;+;A||R;ALU;-;SINE/AluJb;intergenic;LINC00674||LRRC37A16P;-;-;ncRNA_exonic;LINC00674;-;-;ncRNA_exonic;LINC00674;-;-;-;199;20;37	Name=AluJb	8
chr17:68232402	A:G	AMZ2	AMZ2	intronic	protein_coding	NA	A;G;+;A||R;ALU;-;SINE/AluJb;intergenic;RP11-147L13.8||RP11-147L13.2;-;-;intergenic;LOC440461||AMZ2;-;-;intergenic;LOC440461||AMZ2;-;-;-;30;5;9	Name=AluJb	17
chr17:47435700	T:C	EFCAB13	EFCAB13	intronic	protein_coding	OLIG	T;C;-;A||R;REP;-;LINE/L1PBa;intronic;EFCAB13;-;-;intronic;EFCAB13;-;-;intronic;EFCAB13;-;-;-;140;25;32	Name=L1PBa	13
chr17:68212278	A:G	AMZ2	AMZ2	intronic	protein_coding	NA	A;G;+;A||R;ALU;-;SINE/AluJo;intergenic;RP11-147L13.8||RP11-147L13.2;-;-;intergenic;LOC440461||AMZ2;-;-;intergenic;LOC440461||AMZ2;-;-;-;23;7;9	Name=AluJo	13
chr17:68212279	A:G	AMZ2	AMZ2	intronic	protein_coding	NA	A;G;+;A||R;ALU;-;SINE/AluJo;intergenic;RP11-147L13.8||RP11-147L13.2;-;-;intergenic;LOC440461||AMZ2;-;-;intergenic;LOC440461||AMZ2;-;-;-;34;8;12	Name=AluJo	14
chr17:68212442	A:G	AMZ2	AMZ2	intronic	protein_coding	MGAS	A;G;+;A;ALU;-;SINE/AluJo;intergenic;RP11-147L13.8||RP11-147L13.2;-;-;intergenic;LOC440461||AMZ2;-;-;intergenic;LOC440461||AMZ2;-;-;-;47;7;14	Name=AluJo	18
chr17:68215479	A:G	AMZ2	AMZ2	intronic	protein_coding	NA	A;G;+;R;ALU;-;SINE/AluSz6;intergenic;RP11-147L13.8||RP11-147L13.2;-;-;intergenic;LOC440461||AMZ2;-;-;intergenic;LOC440461||AMZ2;-;-;-;49;9;17	Name=AluSz6	14
chr17:68221841	A:G	AMZ2	AMZ2	intronic	protein_coding	MGAS	.	Name=AluSx	15
chr17:47434239	T:C	EFCAB13	EFCAB13	intronic	protein_coding	NA	T;C;-;A||R;REP;-;LINE/L1PB;intronic;EFCAB13;-;-;intronic;EFCAB13;-;-;intronic;EFCAB13;-;-;-;169;25;35	Name=L1PB	12
chr17:68215475	A:G	AMZ2	AMZ2	intronic	protein_coding	NA	.	Name=AluSz6	13
chr17:68227746	A:G	AMZ2	AMZ2	intronic	protein_coding	MGAS	A;G;+;A;ALU;-;SINE/AluJr;intergenic;RP11-147L13.8||RP11-147L13.2;-;-;intergenic;LOC440461||AMZ2;-;-;intergenic;LOC440461||AMZ2;-;-;-;23;2;5	Name=AluJr	19
chr17:1150367	A:G	ABR	ABR	intronic	protein_coding	NA	T;C;-;A||R;NONREP;-;-/-;intronic;ABR;-;-;intronic;ABR;-;-;intronic;ABR;-;-;-;641;29;51	.	17
chr17:29728117	A:G	SSH2	SSH2	intronic	protein_coding	NA	T;C;-;A||R;ALU;-;SINE/AluSg4;intronic;SSH2;-;-;intronic;SSH2;-;-;intronic;SSH2;-;-;-;11;6;6	Name=AluSg4	5
chr17:29728119	A:G	SSH2	SSH2	intronic	protein_coding	NA	T;C;-;A||R;ALU;-;SINE/AluSg4;intronic;SSH2;-;-;intronic;SSH2;-;-;intronic;SSH2;-;-;-;8;3;3	Name=AluSg4	4
chr17:68216843	A:G	AMZ2	AMZ2	intronic	protein_coding	NA	A;G;+;A||R;ALU;-;SINE/AluY;intergenic;RP11-147L13.8||RP11-147L13.2;-;-;intergenic;LOC440461||AMZ2;-;-;intergenic;LOC440461||AMZ2;-;-;-;11;2;4	Name=AluY	13
chr17:77147729	A:G	SEC14L1	SEC14L1	intronic	protein_coding	NA	A;G;+;A||R;NONREP;-;-/-;intronic;SEC14L1;-;-;intronic;SEC14L1;-;-;intronic;SEC14L1;-;-;-;58;13;19	.	15
chr17:8369011	A:G	KRBA2	KRBA2	UTR3	protein_coding	NA	T;C;-;A||R;NONREP;-;-/-;ncRNA_intronic;RP11-849F2.5;-;-;UTR3;KRBA2;-;-;UTR3;KRBA2;-;-;-;356;26;49	.	7
chr17:1150378	A:G	ABR	ABR	intronic	protein_coding	NA	T;C;-;A||R;NONREP;-;-/-;intronic;ABR;-;-;intronic;ABR;-;-;intronic;ABR;-;-;-;738;27;49	.	19
chr17:67481987	A:G	PITPNC1	PITPNC1	intronic	protein_coding	NA	A;G;+;A;NONREP;-;-/-;intronic;PITPNC1;-;-;intronic;PITPNC1;-;-;intronic;PITPNC1;-;-;-;4;3;3	.	10
chr17:76675519	A:G	MXRA7	MXRA7	UTR3	protein_coding	NA	T;C;-;A||R||D;ALU;-;SINE/AluSz6;UTR3;MXRA7;-;-;UTR3;MXRA7;-;-;downstream;MXRA7;-;-;-;423;26;45	Name=AluSz6	6
chr18:34536516	A:G	DTNA	DTNA	intronic	protein_coding	NA	A;G;+;A||R;REP;-;LINE/L1M5;intronic;DTNA;-;-;intronic;DTNA;-;-;intronic;DTNA;-;-;-;9;6;6	Name=L1ME3G	2
chr18:34539042	A:G	DTNA	DTNA	intronic	protein_coding	NA	A;G;+;A;REP;-;LINE/L1M5;intronic;DTNA;-;-;intronic;DTNA;-;-;intronic;DTNA;-;-;-;6;3;4	Name=L1ME3G	3
chr18:34539122	A:G	DTNA	DTNA	intronic	protein_coding	NA	A;G;+;A;REP;-;LINE/L1M5;intronic;DTNA;-;-;intronic;DTNA;-;-;intronic;DTNA;-;-;-;5;2;3	Name=L1ME3G	9
chr18:34539275	A:G	DTNA	DTNA	intronic	protein_coding	NA	A;G;+;A;NONREP;-;-/-;intronic;DTNA;-;-;intronic;DTNA;-;-;intronic;DTNA;-;-;-;3;1;2	.	10
chr18:59156053	A:G	SEC11C	SEC11C	intronic	protein_coding	NA	A;G;+;A;ALU;-;SINE/AluJo;intronic;SEC11C;-;-;intronic;SEC11C;-;-;UTR3;SEC11C;-;-;-;170;21;38	Name=AluJr4	11
chr18:12663520	A:G	PSMG2	PSMG2	intronic	protein_coding	NA	A;G;+;A||R;ALU;-;SINE/AluJb;intronic;PSMG2;-;-;intronic;PSMG2;-;-;intronic;CEP76||PSMG2;-;-;-;462;26;46	Name=AluJb	10
chr18:34538978	A:G	DTNA	DTNA	intronic	protein_coding	NA	A;G;+;A;REP;-;LINE/L1M5;intronic;DTNA;-;-;intronic;DTNA;-;-;intronic;DTNA;-;-;-;3;2;2	Name=L1ME3G	7
chr18:23531262	T:C	RMC1	RMC1	intronic	protein_coding	OLIG	T;C;-;A||R;ALU;-;SINE/AluSx4;intronic;C18orf8;-;-;intronic;C18orf8;-;-;intronic;C18orf8;-;-;-;159;24;39	Name=AluSx4	13
chr18:32068964	A:G	RNF125	RNF125	UTR3	protein_coding	NA	A;G;+;A||R||D;ALU;-;SINE/AluSg;ncRNA_intronic;RP11-53I6.2;-;-;UTR3;RNF125;-;-;UTR3;RNF125;-;-;-;627;27;48	Name=AluSg	9
chr18:32068984	A:G	RNF125	RNF125	UTR3	protein_coding	NA	A;G;+;A||R||D;ALU;-;SINE/AluSg;ncRNA_intronic;RP11-53I6.2;-;-;UTR3;RNF125;-;-;UTR3;RNF125;-;-;-;802;28;51	Name=AluSg	9
chr18:34539075	A:G	DTNA	DTNA	intronic	protein_coding	NA	A;G;+;A;REP;-;LINE/L1M5;intronic;DTNA;-;-;intronic;DTNA;-;-;intronic;DTNA;-;-;-;4;2;2	Name=L1ME3G	9
chr18:34539198	A:G	DTNA	DTNA	intronic	protein_coding	NA	A;G;+;A;NONREP;-;-/-;intronic;DTNA;-;-;intronic;DTNA;-;-;intronic;DTNA;-;-;-;5;2;3	.	10
chr18:3690179	A:G	DLGAP1	DLGAP1	intronic	protein_coding	NEU-GABA	T;C;-;A||R;ALU;-;SINE/AluJo;intronic;DLGAP1;-;-;intronic;DLGAP1;-;-;intronic;DLGAP1;-;-;-;15;1;5	Name=AluJo	12
chr18:62865066	A:G	PHLPP1	PHLPP1	intronic	protein_coding	OLIG	A;G;+;A||R;ALU;-;SINE/AluJr;intronic;PHLPP1;-;-;intronic;PHLPP1;-;-;intronic;PHLPP1;-;-;-;4;2;2	Name=AluJr	13
chr18:62865068	A:G	PHLPP1	PHLPP1	intronic	protein_coding	OLIG	A;G;+;A;ALU;-;SINE/AluJr;intronic;PHLPP1;-;-;intronic;PHLPP1;-;-;intronic;PHLPP1;-;-;-;2;2;2	Name=AluJr	12
chr18:80054505	A:G	RBFA	RBFA	intergenic	protein_coding	NA	A;G;+;A;REP;-;LINE/L1PB4;intronic;RP11-795F19.5;-;-;intergenic;RBFA||RBFADN;-;-;ncRNA_intronic;RBFADN;-;-;-;2;1;1	Name=L1PB4	10
chr18:9204473	T:C	ANKRD12	ANKRD12	intronic	protein_coding	NA	.	.	2
chr18:67508955	A:G	DSEL	DSEL	UTR3	protein_coding	NA	T;C;-;A||R;ALU;-;SINE/AluY;ncRNA_intronic;CTD-2541J13.2;-;-;UTR3;DSEL;-;-;UTR3;DSEL;-;-;-;168;14;28	Name=AluY	15
chr18:23523721	T:C	RMC1	RMC1	intronic	protein_coding	NA	T;C;-;A||R;ALU;-;SINE/AluJr4;intronic;C18orf8;-;-;intronic;C18orf8;-;-;intronic;C18orf8;-;-;-;240;26;46	Name=AluJr4	13
chr18:23531261	T:C	RMC1	RMC1	intronic	protein_coding	OLIG	T;C;-;A||R;ALU;-;SINE/AluSx4;intronic;C18orf8;-;-;intronic;C18orf8;-;-;intronic;C18orf8;-;-;-;136;25;37	Name=AluSx4	14
chr18:23531269	T:C	RMC1	RMC1	intronic	protein_coding	NA	T;C;-;A||R;ALU;-;SINE/AluSx4;intronic;C18orf8;-;-;intronic;C18orf8;-;-;intronic;C18orf8;-;-;-;69;20;30	Name=AluSx4	13
chr18:32068979	A:G	RNF125	RNF125	UTR3	protein_coding	NA	A;G;+;A||R||D;ALU;-;SINE/AluSg;ncRNA_intronic;RP11-53I6.2;-;-;UTR3;RNF125;-;-;UTR3;RNF125;-;-;-;779;29;52	Name=AluSg	9
chr18:34802807	A:G	DTNA	DTNA	intronic	protein_coding	NA	A;G;+;A;NONREP;-;-/-;intronic;DTNA;-;-;intronic;DTNA;-;-;intronic;DTNA;-;-;-;12;6;7	.	16
chr18:62865251	A:G	PHLPP1	PHLPP1	intronic	protein_coding	OLIG	A;G;+;A||R;ALU;-;SINE/AluJr;intronic;PHLPP1;-;-;intronic;PHLPP1;-;-;intronic;PHLPP1;-;-;-;8;4;5	Name=AluJr	12
chr18:34539213	A:G	DTNA	DTNA	intronic	protein_coding	NA	A;G;+;A;NONREP;-;-/-;intronic;DTNA;-;-;intronic;DTNA;-;-;intronic;DTNA;-;-;-;3;1;2	.	6
chr18:34539245	A:G	DTNA	DTNA	intronic	protein_coding	NA	A;G;+;A;NONREP;-;-/-;intronic;DTNA;-;-;intronic;DTNA;-;-;intronic;DTNA;-;-;-;4;2;3	.	7
chr18:3690208	A:G	DLGAP1	DLGAP1	intronic	protein_coding	NA	T;C;-;A;ALU;-;SINE/AluJo;intronic;DLGAP1;-;-;intronic;DLGAP1;-;-;intronic;DLGAP1;-;-;-;8;1;2	Name=AluJo	11
chr18:3690218	A:G	DLGAP1	DLGAP1	intronic	protein_coding	NEU-GABA-GLU	T;C;-;A;ALU;-;SINE/AluJo;intronic;DLGAP1;-;-;intronic;DLGAP1;-;-;intronic;DLGAP1;-;-;-;7;1;3	Name=AluJo	12
chr18:61438636	A:G	CDH20	CDH20	intronic	protein_coding	NA	.	Name=L1PA16	10
chr18:23135544	A:G	CABLES1	CABLES1	intronic	protein_coding	NA	A;G;+;R;NONREP;-;-/-;intronic;CABLES1;-;-;intronic;CABLES1;-;-;intronic;CABLES1;-;-;-;6;3;3	Name=(AGCC)n	14
chr18:34802792	A:G	DTNA	DTNA	intronic	protein_coding	NA	.	.	16
chr18:3690189	A:G	DLGAP1	DLGAP1	intronic	protein_coding	NEU	T;C;-;A;ALU;-;SINE/AluJo;intronic;DLGAP1;-;-;intronic;DLGAP1;-;-;intronic;DLGAP1;-;-;-;10;1;4	Name=AluJo	11
chr18:67507092	A:G	DSEL	DSEL	UTR3	protein_coding	NA	T;C;-;A||R;ALU;-;SINE/AluSg;ncRNA_intronic;CTD-2541J13.2;-;-;UTR3;DSEL;-;-;UTR3;DSEL;-;-;-;796;29;53	Name=AluSg	23
chr18:34802796	A:G	DTNA	DTNA	intronic	protein_coding	NA	.	.	13
chr18:77006359	A:G	MBP	MBP	intronic	protein_coding	NA	.	.	12
chr18:76999668	A:G	MBP	MBP	intronic	protein_coding	NA	.	Name=AluSz	12
chr18:32069054	A:G	RNF125	RNF125	UTR3	protein_coding	NA	A;G;+;A||R||D;ALU;-;SINE/AluSg;ncRNA_intronic;RP11-53I6.2;-;-;UTR3;RNF125;-;-;UTR3;RNF125;-;-;-;604;30;53	Name=AluSg	9
chr18:3690310	A:G	DLGAP1	DLGAP1	intronic	protein_coding	NA	T;C;-;A;ALU;-;SINE/AluJo;intronic;DLGAP1;-;-;intronic;DLGAP1;-;-;intronic;DLGAP1;-;-;-;10;1;3	Name=AluJo	11
chr18:62738276	A:G	PHLPP1	PHLPP1	intronic	protein_coding	NA	A;G;+;A;ALU;-;SINE/AluJb;intronic;PHLPP1;-;-;intronic;PHLPP1;-;-;intronic;PHLPP1;-;-;-;3;2;2	Name=AluJr	13
chr18:62749869	A:G	PHLPP1	PHLPP1	intronic	protein_coding	OLIG	A;G;+;R;ALU;-;SINE/AluSz;intronic;PHLPP1;-;-;intronic;PHLPP1;-;-;intronic;PHLPP1;-;-;-;0;0;0	Name=AluSz	12
chr18:76999591	A:G	MBP	MBP	intronic	protein_coding	NA	T;C;-;R;ALU;-;SINE/AluSz;intronic;MBP;-;-;intronic;MBP;-;-;intronic;MBP;-;-;-;27;2;7	Name=AluSz	10
chr18:62727494	A:G	PHLPP1	PHLPP1	intronic	protein_coding	NA	A;G;+;A||R;ALU;-;SINE/AluJo;intronic;PHLPP1;-;-;intronic;PHLPP1;-;-;intronic;PHLPP1;-;-;-;8;5;6	Name=AluJo	15
chr18:3683085	A:G	DLGAP1	DLGAP1	intronic	protein_coding	NEU	T;C;-;A||R;ALU;-;SINE/AluSg;intronic;DLGAP1;-;-;intronic;DLGAP1;-;-;intronic;DLGAP1;-;-;-;4;2;3	Name=AluSg	11
chr18:13557033	A:G	LDLRAD4	LDLRAD4	intronic	protein_coding	MGAS	A;G;+;A;ALU;-;SINE/AluJr4;intronic;LDLRAD4;-;-;intronic;LDLRAD4;-;-;intronic;LDLRAD4;-;-;-;10;6;6	Name=AluJr4	11
chr18:13557066	A:G	LDLRAD4	LDLRAD4	intronic	protein_coding	NA	A;G;+;A;ALU;-;SINE/AluJr4;intronic;LDLRAD4;-;-;intronic;LDLRAD4;-;-;intronic;LDLRAD4;-;-;-;8;5;5	Name=AluJr4	9
chr18:3690184	A:G	DLGAP1	DLGAP1	intronic	protein_coding	NA	T;C;-;A;ALU;-;SINE/AluJo;intronic;DLGAP1;-;-;intronic;DLGAP1;-;-;intronic;DLGAP1;-;-;-;9;1;3	Name=AluJo	11
chr18:46806551	A:G	PIAS2	PIAS2	UTR3	protein_coding	NA	T;C;-;R;ALU;-;SINE/AluSz6;intergenic;RP11-687F6.1||PIAS2;-;-;intergenic;ST8SIA5||PIAS2;-;-;intergenic;ST8SIA5||PIAS2;-;-;-;43;5;17	Name=AluSz6	12
chr18:80054651	A:G	RBFA	RBFA	intergenic	protein_coding	NA	A;G;+;A;REP;-;LINE/L1PB4;intronic;RP11-795F19.5;-;-;intergenic;RBFA||RBFADN;-;-;ncRNA_intronic;RBFADN;-;-;-;50;14;19	Name=L1PB4	8
chr18:35259422	A:G	ZSCAN30	ZSCAN30	intronic	protein_coding	NA	T;C;-;A||R;ALU;-;SINE/AluSz;intronic;ZSCAN30;-;-;intronic;ZSCAN30;-;-;intronic;ZSCAN30;-;-;-;415;28;48	Name=AluSz	13
chr18:3675354	A:G	DLGAP1	DLGAP1	intronic	protein_coding	NEU-GABA	T;C;-;A||R;ALU;-;SINE/AluSx;intronic;DLGAP1;-;-;intronic;DLGAP1;-;-;intronic;DLGAP1;-;-;-;9;2;4	Name=AluSx	12
chr18:67508867	A:G	DSEL	DSEL	UTR3	protein_coding	NA	T;C;-;A||R;ALU;-;SINE/AluY;ncRNA_intronic;CTD-2541J13.2;-;-;UTR3;DSEL;-;-;UTR3;DSEL;-;-;-;258;24;43	Name=AluY	15
chr18:23531123	T:C	RMC1	RMC1	intronic	protein_coding	OLIG	T;C;-;A;ALU;-;SINE/AluSx4;intronic;C18orf8;-;-;intronic;C18orf8;-;-;intronic;C18orf8;-;-;-;95;20;38	Name=AluSx4	12
chr18:35113637	A:G	MAPRE2	MAPRE2	intronic	protein_coding	NA	A;G;+;A||R;ALU;-;SINE/AluJo;intronic;MAPRE2;-;-;intronic;MAPRE2;-;-;intronic;MAPRE2;-;-;-;2;2;2	Name=AluJo	8
chr18:9933607	A:G	VAPA	VAPA	intronic	protein_coding	NA	A;G;+;A||R;ALU;-;SINE/AluSz;intronic;VAPA;-;-;intronic;VAPA;-;-;intronic;VAPA;-;-;-;85;16;22	Name=AluSz	10
chr18:34802700	A:G	DTNA	DTNA	intronic	protein_coding	NA	A;G;+;A||R;NONREP;-;-/-;intronic;DTNA;-;-;intronic;DTNA;-;-;intronic;DTNA;-;-;-;4;3;3	.	15
chr19:12525301	A:G	ZNF564	ZNF564	intergenic	protein_coding	NA	T;C;-;A||R;ALU;-;SINE/AluY;intronic;ZNF709;-;-;downstream;ZNF564;-;-;intronic;ZNF709;-;-;-;9;5;6	Name=AluY	3
chr19:42485297	T:C	LIPE-AS1	LIPE-AS1	ncRNA	lncRNA	NA	.	.	16
chr19:42485320	A:G	LIPE-AS1	LIPE-AS1	ncRNA	lncRNA	NA	.	.	14
chr19:46649597	A:G	DACT3	DACT3	other	protein_coding	NA	T;C;-;R;NONREP;-;-/-;exonic;DACT3;nonsynonymous	.	13
chr19:58297055	A:G	ZNF8-ERVK3-1	ZNF8-ERVK3-1	ncRNA	lncRNA	NA	A;G;+;A||R;ALU;-;SINE/AluSz6;intronic;AC010642.1;-;-;intergenic;ZNF8||ZSCAN22;-;-;intergenic;ZNF8||LOC113386;-;-;-;133;23;37	Name=AluSz6	15
chr19:12080893	A:G	ZNF844	ZNF844	UTR3	protein_coding	NA	A;G;+;A||R||D;ALU;-;SINE/AluSz;UTR3;ZNF844;-;-;intergenic;ZNF844||ZNF788;-;-;intergenic;ZNF844||ZNF788;-;-;-;837;30;55	Name=AluSz	10
chr19:19791114	T:C	ZNF56	NA	intronic	NA	NA	T;C;-;A||R;ALU;-;SINE/AluSx;ncRNA_intronic;CTC-559E9.4||CTC-559E9.6;-;-;intergenic;LINC00663||ZNF506;-;-;intergenic;LINC00663||ZNF506;-;-;-;7;4;4	Name=AluSx	13
chr19:21122977	A:G	ZNF714	ZNF714	UTR3	protein_coding	NA	A;G;+;A||R||D;ALU;-;SINE/AluSq2;UTR3;ZNF714;-;-;UTR3;ZNF714;-;-;ncRNA_exonic;AX746719;-;-;-;102;19;26	Name=AluSq2	6
chr19:40690545	A:G	NUMBL	NUMBL	other	protein_coding	NA	.	.	15
chr19:57859118	A:G	ZNF587	ZNF587	other	protein_coding	NA	.	.	18
chr19:57934326	A:G	ZNF418	ZNF418	intronic	protein_coding	NA	T;C;-;R;ALU;-;SINE/AluSp;intronic;ZNF418;-;-;intronic;ZNF418;-;-;intronic;ZNF418;-;-;-;81;20;26	Name=AluSp	11
chr19:57934330	A:G	ZNF418	ZNF418	intronic	protein_coding	NA	T;C;-;A||R;ALU;-;SINE/AluSp;intronic;ZNF418;-;-;intronic;ZNF418;-;-;intronic;ZNF418;-;-;-;57;16;24	Name=AluSp	10
chr19:37681313	A:G	ZNF781	ZNF781	intronic	lncRNA	NA	.	Name=LTR13	12
chr19:52703451	A:G	ZNF611	ZNF611	UTR3	protein_coding	NA	T;C;-;A||R;ALU;-;SINE/AluSx;UTR3;ZNF611;-;-;UTR3;ZNF611;-;-;UTR3;ZNF611;-;-;-;273;29;49	Name=AluSx	13
chr19:52703452	A:G	ZNF611	ZNF611	UTR3	protein_coding	NA	T;C;-;A||R;ALU;-;SINE/AluSx;UTR3;ZNF611;-;-;UTR3;ZNF611;-;-;UTR3;ZNF611;-;-;-;241;29;52	Name=AluSx	17
chr19:52703458	A:G	ZNF611	ZNF611	UTR3	protein_coding	NA	T;C;-;A||R;ALU;-;SINE/AluSx;UTR3;ZNF611;-;-;UTR3;ZNF611;-;-;UTR3;ZNF611;-;-;-;3;2;2	Name=AluSx	14
chr19:53088863	A:G	ZNF160	ZNF160	intronic	protein_coding	NA	T;C;-;A||R||D;REP;-;LTR/MER21C;intronic;ZNF160;-;-;intronic;ZNF160;-;-;intronic;ZNF160;-;-;-;351;28;46	Name=MER21C	4
chr19:16642635	A:G	SMIM7	SMIM7	intergenic	protein_coding	NA	T;C;-;A||R;ALU;-;SINE/AluJb;ncRNA_intronic;CTC-429P9.1;-;-;intergenic;MED26||SMIM7;-;-;intergenic;MED26||SMIM7;-;-;-;109;25;36	Name=AluJo	14
chr19:40030044	A:G	ZNF780B	ZNF780B	UTR3	protein_coding	NA	T;C;-;A||R;REP;-;DNA/Tigger5;UTR3;ZNF780B;-;-;UTR3;ZNF780B;-;-;UTR3;ZNF780B;-;-;272;17;88;19;31	Name=Tigger5b	4
chr19:13331873	A:G	CACNA1A	CACNA1A	intronic	protein_coding	NA	T;C;-;A;ALU;-;SINE/AluJb;intronic;CACNA1A;-;-;intronic;CACNA1A;-;-;intronic;CACNA1A;-;-;-;29;1;4	Name=AluJb	13
chr19:40031417	A:G	ZNF780B	ZNF780B	UTR3	protein_coding	NA	T;C;-;A||R;ALU;-;SINE/AluSx;UTR3;ZNF780B;-;-;UTR3;ZNF780B;-;-;UTR3;ZNF780B;-;-;-;266;28;51	Name=AluSx	10
chr19:58355281	T:C	ZNF497	ZNF497	UTR3	protein_coding	NA	A;G;+;R;ALU;-;SINE/AluJb;ncRNA_intronic;CTD-2619J13.8;-;-;UTR3;ZNF497;-;-;UTR3;ZNF497;-;-;-;78;15;27	Name=AluJb	7
chr19:11870415	A:G	ZNF439	ZNF439	intergenic	protein_coding	NA	A;G;+;A;ALU;-;SINE/AluSq2;downstream;ZNF439;-;-;downstream;ZNF439;-;-;downstream;ZNF439;-;-;-;159;17;34	Name=AluSq2	5
chr19:21290127	A:G	ZNF708	ZNF708	intergenic	protein_coding	NA	T;C;-;A||R;ALU;-;SINE/AluSg;intergenic;ZNF431||ZNF708;-;-;intergenic;ZNF431||ZNF708;-;-;intergenic;ZNF431||ZNF708;-;-;-;92;21;34	Name=AluSg	14
chr19:21122959	A:G	ZNF714	ZNF714	UTR3	protein_coding	NA	A;G;+;A;ALU;-;SINE/AluSq2;UTR3;ZNF714;-;-;UTR3;ZNF714;-;-;ncRNA_exonic;AX746719;-;-;-;103;16;28	Name=AluSq2	4
chr19:36816558	A:G	ZNF790-AS1	ZNF790-AS1	ncRNA	lncRNA	NA	A;G;+;R;ALU;-;SINE/AluJr;ncRNA_intronic;CTD-2162K18.5;-;-;ncRNA_intronic;ZNF790-AS1;-;-;ncRNA_intronic;ZNF790-AS1;-;-;-;85;18;33	Name=AluJr	5
chr19:53089339	A:G	ZNF160	ZNF160	intronic	protein_coding	NA	T;C;-;A||R;REP;-;LTR/MER21C;intronic;ZNF160;-;-;intronic;ZNF160;-;-;intronic;ZNF160;-;-;-;266;26;42	Name=MER21C	7
chr19:57698457	A:G	ZNF154	ZNF154	UTR3	protein_coding	NA	T;C;-;A;REP;-;DNA/MER63D;UTR3;ZNF154;-;-;UTR3;ZNF154;-;-;intronic;ZNF776;-;-;-;132;24;37	Name=MER63D	5
chr19:11870404	A:G	ZNF439	ZNF439	intergenic	protein_coding	NA	A;G;+;A||R;ALU;-;SINE/AluSq2;downstream;ZNF439;-;-;downstream;ZNF439;-;-;downstream;ZNF439;-;-;-;236;22;42	Name=AluSq2	5
chr19:13331879	A:G	CACNA1A	CACNA1A	intronic	protein_coding	NA	T;C;-;A;ALU;-;SINE/AluJb;intronic;CACNA1A;-;-;intronic;CACNA1A;-;-;intronic;CACNA1A;-;-;-;29;1;4	Name=AluJb	13
chr19:34433727	A:G	UBA2	UBA2	intronic	protein_coding	NA	A;G;+;A||R;ALU;-;SINE/AluSz;intronic;UBA2;-;-;intronic;UBA2;-;-;intronic;UBA2;-;-;-;38;7;10	Name=AluSz	11
chr19:36669540	T:C	ZNF461	ZNF461	intergenic	protein_coding	NA	A;G;+;A;REP;-;LTR/ERVL-B4-int;intergenic;ZNF461||AC074138.3;-;-;intergenic;ZNF461||LINC01534;-;-;intergenic;ZNF461||ZNF567;-;-;-;220;25;42	Name=ERVL-B4-int	16
chr19:37246660	A:G	ZNF383	ZNF383	UTR3	protein_coding	NA	A;G;+;A||R;ALU;-;SINE/AluSz;intergenic;ZNF383||AC012309.5;-;-;intergenic;ZNF383||LINC01535;-;-;intergenic;ZNF383||BC041478;-;-;-;321;27;49	Name=AluSz	9
chr19:58296646	A:G	ZNF8-ERVK3-1	ZNF8-ERVK3-1	ncRNA	lncRNA	NA	A;G;+;A||R;ALU;-;SINE/AluSg4;intronic;AC010642.1;-;-;downstream;ZNF8;-;-;downstream;ZNF8;-;-;-;122;21;36	Name=AluSg	15
chr19:52559801	A:G	ZNF808	ZNF808	intergenic	protein_coding	NA	A;G;+;A||R;ALU;-;SINE/AluSx;intergenic;ZNF808||ZNF701;-;-;intergenic;ZNF808||ZNF701;-;-;intergenic;ZNF808||ZNF701;-;-;-;491;28;48	Name=AluSx	10
chr19:9344387	A:G	ZNF559	ZNF559	UTR3	protein_coding	NA	A;G;+;A||R;ALU;-;SINE/AluJb;intronic;ZNF177||ZNF559;-;-;intronic;ZNF559-ZNF177;-;-;intronic;ZNF559-ZNF177;-;-;-;25;11;14	Name=AluJb	12
chr19:12631536	A:G	ZNF791	ZNF791	UTR3	protein_coding	NA	A;G;+;A||R;ALU;-;SINE/AluSx;UTR3;ZNF791;-;-;intergenic;ZNF791||MAN2B1;-;-;intergenic;ZNF791||MAN2B1;-;-;-;546;30;54	Name=AluSx	8
chr19:40317250	A:G	C19orf47	C19orf47	intergenic	protein_coding	NA	T;C;-;A||R;ALU;-;SINE/AluJr;intergenic;RNU6-945P||C19orf47;-;-;intergenic;AKT2||C19orf47;-;-;intergenic;AKT2||C19orf47;-;-;-;190;19;39	Name=AluJb	17
chr19:13331911	A:G	CACNA1A	CACNA1A	intronic	protein_coding	NA	T;C;-;A;ALU;-;SINE/AluJb;intronic;CACNA1A;-;-;intronic;CACNA1A;-;-;intronic;CACNA1A;-;-;-;21;1;5	Name=AluJb	4
chr19:35331657	A:G	CD22	CD22	intronic	protein_coding	NA	A;G;+;A||R;ALU;-;SINE/AluSx;ncRNA_intronic;U62631.5;-;-;intronic;CD22;-;-;intronic;CD22;-;-;-;263;18;33	Name=AluSx	15
chr19:40362575	A:G	PLD3	PLD3	intronic	protein_coding	NA	A;G;+;A||R||D;ALU;-;SINE/AluJb;intronic;PLD3;-;-;intronic;PLD3;-;-;intronic;PLD3;-;-;-;781;29;51	Name=AluJb	18
chr19:10180212	A:G	DNMT1	DNMT1	other	protein_coding	NA	T;C;-;A||R;ALU;-;SINE/AluSz;exonic;DNMT1;synonymous	Name=AluSz	11
chr19:21285417	A:G	ZNF708	ZNF708	intergenic	protein_coding	NA	T;C;-;A;ALU;-;SINE/AluSq2;intergenic;ZNF431||ZNF708;-;-;intergenic;ZNF431||ZNF708;-;-;intergenic;ZNF431||ZNF708;-;-;-;323;26;48	Name=AluSq2	11
chr19:35331690	A:G	CD22	CD22	intronic	protein_coding	OLIG	A;G;+;A||R||D;ALU;-;SINE/AluSx;ncRNA_intronic;U62631.5;-;-;intronic;CD22;-;-;intronic;CD22;-;-;-;211;14;27	Name=AluSx	15
chr19:57214517	A:G	ZNF264	ZNF264	UTR3	protein_coding	NA	A;G;+;A||R;ALU;-;SINE/AluJb;intergenic;ZNF264||AURKC;-;-;UTR3;ZNF264;-;-;UTR3;ZNF264;-;-;-;303;29;50	Name=AluJb	8
chr19:57859383	A:G	ZNF587	ZNF587	other	protein_coding	NA	.	.	21
chr19:57859644	A:G	ZNF587	ZNF587	other	protein_coding	NA	.	.	18
chr19:12631548	A:G	ZNF791	ZNF791	UTR3	protein_coding	NA	A;G;+;A||R;ALU;-;SINE/AluSx;UTR3;ZNF791;-;-;intergenic;ZNF791||MAN2B1;-;-;intergenic;ZNF791||MAN2B1;-;-;-;604;30;53	Name=AluSx	9
chr19:16642929	A:G	SMIM7	SMIM7	intergenic	protein_coding	NA	T;C;-;A||R;ALU;-;SINE/AluSg;ncRNA_intronic;CTC-429P9.1;-;-;intergenic;MED26||SMIM7;-;-;intergenic;MED26||SMIM7;-;-;-;226;29;46	Name=AluSg	15
chr19:35317302	A:G	MAG	MAG	intergenic	protein_coding	OLIG	A;G;+;A||R;ALU;-;SINE/AluJo;intergenic;MAG||CD22;-;-;intergenic;MAG||CD22;-;-;intronic;MAG;-;-;-;16;3;6	Name=AluJo	13
chr19:35317318	A:G	MAG	MAG	intergenic	protein_coding	OLIG	A;G;+;R;ALU;-;SINE/AluJo;intergenic;MAG||CD22;-;-;intergenic;MAG||CD22;-;-;intronic;MAG;-;-;-;18;3;7	Name=AluJo	15
chr19:21287166	A:G	ZNF708	ZNF708	intergenic	protein_coding	NA	T;C;-;A;ALU;rs757734551;SINE/AluSq2;intergenic;ZNF431||ZNF708;-;-;intergenic;ZNF431||ZNF708;-;-;intergenic;ZNF431||ZNF708;-;-;-;228;25;46	Name=AluSq2	13
chr19:36816530	T:C	ZNF790-AS1	ZNF790-AS1	ncRNA	lncRNA	NA	T;C;-;A||R;ALU;-;SINE/AluJr;ncRNA_intronic;CTD-2162K18.5;-;-;ncRNA_intronic;ZNF790-AS1;-;-;ncRNA_intronic;ZNF790-AS1;-;-;-;95;15;28	Name=AluJr	4
chr19:21304867	A:G	ZNF708	ZNF708	intronic	protein_coding	NA	T;C;-;A||R;ALU;-;SINE/AluJb;intronic;ZNF708;-;-;intronic;ZNF708;-;-;intronic;ZNF708;-;-;-;16;9;10	Name=AluJb	10
chr19:21304871	A:G	ZNF708	ZNF708	intronic	protein_coding	NA	T;C;-;A||R;ALU;-;SINE/AluJb;intronic;ZNF708;-;-;intronic;ZNF708;-;-;intronic;ZNF708;-;-;-;18;9;11	Name=AluJb	11
chr19:21319588	A:G	ZNF708	ZNF708	intronic	protein_coding	NA	T;C;-;A||R;ALU;-;SINE/AluSp;intronic;ZNF708;-;-;intronic;ZNF708;-;-;intronic;ZNF708;-;-;-;5;3;3	Name=AluSp	11
chr19:21319589	A:G	ZNF708	ZNF708	intronic	protein_coding	NA	T;C;-;A||R;ALU;-;SINE/AluSp;intronic;ZNF708;-;-;intronic;ZNF708;-;-;intronic;ZNF708;-;-;-;8;5;5	Name=AluSp	12
chr19:36669630	A:G	ZNF461	ZNF461	intergenic	protein_coding	NA	.	Name=ERVL-B4-int	11
chr19:52560150	A:G	ZNF808	ZNF808	intergenic	protein_coding	NA	A;G;+;A||R||D;ALU;-;SINE/AluSg4;intergenic;ZNF808||ZNF701;-;-;intergenic;ZNF808||ZNF701;-;-;intergenic;ZNF808||ZNF701;-;-;-;144;22;34	Name=AluSg4	17
chr19:58127390	A:G	ZNF329	ZNF329	UTR3	protein_coding	NA	T;C;-;A||R;ALU;-;SINE/AluSx3;UTR3;ZNF329;-;-;UTR3;ZNF329;-;-;UTR3;ZNF329;-;-;-;337;27;49	Name=AluSx3	10
chr19:16641859	A:G	SMIM7	SMIM7	intergenic	protein_coding	NA	T;C;-;A||R;ALU;-;SINE/AluSz6;ncRNA_intronic;CTC-429P9.1;-;-;intergenic;MED26||SMIM7;-;-;intergenic;MED26||SMIM7;-;-;-;428;30;51	Name=AluSx4	15
chr19:52560149	A:G	ZNF808	ZNF808	intergenic	protein_coding	NA	A;G;+;R||D;ALU;-;SINE/AluSg4;intergenic;ZNF808||ZNF701;-;-;intergenic;ZNF808||ZNF701;-;-;intergenic;ZNF808||ZNF701;-;-;-;108;25;34	Name=AluSg4	17
chr19:40317914	A:G	C19orf47	C19orf47	intergenic	protein_coding	NA	T;C;-;A||R;ALU;-;SINE/AluSz6;intergenic;RNU6-945P||C19orf47;-;-;intergenic;AKT2||C19orf47;-;-;intergenic;AKT2||C19orf47;-;-;-;43;9;22	Name=AluSz6	18
chr19:57507773	A:G	ZNF773	ZNF773	UTR3	protein_coding	NA	A;G;+;A||R;ALU;-;SINE/AluY;UTR3;ZNF773;-;-;UTR3;ZNF773;-;-;UTR3;ZNF773;-;-;-;232;27;48	Name=AluY	8
chr19:13332279	A:G	CACNA1A	CACNA1A	intronic	protein_coding	NA	T;C;-;A;ALU;-;SINE/AluSz6;intronic;CACNA1A;-;-;intronic;CACNA1A;-;-;intronic;CACNA1A;-;-;-;12;1;3	Name=AluSz6	9
chr19:40362515	A:G	PLD3	PLD3	intronic	protein_coding	NA	A;G;+;A||R;ALU;-;SINE/AluJb;intronic;PLD3;-;-;intronic;PLD3;-;-;intronic;PLD3;-;-;-;628;30;51	Name=AluJb	19
chr19:58303207	A:G	ZNF8-ERVK3-1	ZNF8-ERVK3-1	ncRNA	lncRNA	NA	A;G;+;A||R;ALU;-;SINE/AluSp;intronic;AC010642.1;-;-;intergenic;ZNF8||ZSCAN22;-;-;intergenic;ZNF8||LOC113386;-;-;-;695;29;53	Name=AluSp	8
chr19:52556679	A:G	ZNF808	ZNF808	intergenic	protein_coding	NA	A;G;+;A||R;ALU;-;SINE/AluSx;downstream;ZNF808;-;-;downstream;ZNF808;-;-;downstream;ZNF808;-;-;-;188;23;40	Name=AluSx	12
chr19:52703511	A:G	ZNF611	ZNF611	UTR3	protein_coding	NA	T;C;-;A||R;ALU;-;SINE/AluSx;UTR3;ZNF611;-;-;UTR3;ZNF611;-;-;UTR3;ZNF611;-;-;-;316;28;50	Name=AluSx	15
chr19:36359010	A:G	ZFP14	ZFP14	intronic	protein_coding	NA	T;C;-;A||R;REP;-;LTR/MSTC;intronic;ZFP14;-;-;intronic;ZFP14;-;-;intronic;ZFP14;-;-;-;11;8;8	Name=MSTC	12
chr19:40317950	A:G	C19orf47	C19orf47	intergenic	protein_coding	NA	T;C;-;A||R;ALU;-;SINE/AluSz6;intergenic;RNU6-945P||C19orf47;-;-;intergenic;AKT2||C19orf47;-;-;intergenic;AKT2||C19orf47;-;-;-;74;10;23	Name=AluSz6	15
chr19:57214591	A:G	ZNF264	ZNF264	UTR3	protein_coding	NA	A;G;+;A||R;ALU;-;SINE/AluJb;intergenic;ZNF264||AURKC;-;-;UTR3;ZNF264;-;-;UTR3;ZNF264;-;-;-;361;29;47	Name=AluJb	14
chr19:53089338	A:G	ZNF160	ZNF160	intronic	protein_coding	NA	T;C;-;A||R;REP;-;LTR/MER21C;intronic;ZNF160;-;-;intronic;ZNF160;-;-;intronic;ZNF160;-;-;-;374;27;43	Name=MER21C	12
chr19:11870426	A:G	ZNF439	ZNF439	intergenic	protein_coding	NA	A;G;+;A;ALU;-;SINE/AluSq2;downstream;ZNF439;-;-;downstream;ZNF439;-;-;downstream;ZNF439;-;-;-;158;21;41	Name=AluSq2	5
chr19:52560261	A:G	ZNF808	ZNF808	intergenic	protein_coding	NA	A;G;+;A||R;ALU;-;SINE/AluSg4;intergenic;ZNF808||ZNF701;-;-;intergenic;ZNF808||ZNF701;-;-;intergenic;ZNF808||ZNF701;-;-;-;198;25;43	Name=AluSg4	16
chr19:21319629	A:G	ZNF708	ZNF708	intronic	protein_coding	OLIG	T;C;-;R;ALU;-;SINE/AluSp;intronic;ZNF708;-;-;intronic;ZNF708;-;-;intronic;ZNF708;-;-;-;0;0;0	Name=AluSp	13
chr19:21319632	A:G	ZNF708	ZNF708	intronic	protein_coding	NA	T;C;-;A||R||D;ALU;-;SINE/AluSp;intronic;ZNF708;-;-;intronic;ZNF708;-;-;intronic;ZNF708;-;-;-;7;2;4	Name=AluSp	14
chr19:9650705	A:G	ZNF562	ZNF562	UTR3	protein_coding	NA	T;C;-;A||R;ALU;-;SINE/AluSp;UTR3;ZNF562;-;-;UTR3;ZNF562;-;-;UTR3;ZNF562;-;-;-;506;30;54	Name=AluSp	11
chr19:21286359	A:G	ZNF708	ZNF708	intergenic	protein_coding	NA	T;C;-;A||R;ALU;-;SINE/AluSq2;intergenic;ZNF431||ZNF708;-;-;intergenic;ZNF431||ZNF708;-;-;intergenic;ZNF431||ZNF708;-;-;-;254;27;46	Name=AluSq2	11
chr19:52064829	A:G	ZNF841	ZNF841	UTR3	protein_coding	NA	T;C;-;A||R;ALU;-;SINE/AluSx1;UTR3;ZNF841;-;-;UTR3;ZNF841;-;-;UTR3;ZNF841;-;-;-;382;26;47	Name=AluSx1	12
chr20:38864140	A:G	PPP1R16B	PPP1R16B	intronic	protein_coding	OLIG	A;G;+;A||R||D;REP;-;LINE/L1MB8;intronic;PPP1R16B;-;-;intronic;PPP1R16B;-;-;intronic;PPP1R16B;-;-;-;10;5;6	Name=L1MB8	14
chr20:45402376	T:C	SYS1-DBNDD2	SYS1-DBNDD2	ncRNA	protein_coding	NA	T;C;-;A||R;ALU;-;SINE/AluSq2;intronic;SYS1-DBNDD2;-;-;ncRNA_intronic;SYS1-DBNDD2;-;-;intronic;SYS1-DBNDD2;-;-;-;82;12;27	Name=AluSq2	11
chr20:45402590	T:C	SYS1-DBNDD2	SYS1-DBNDD2	ncRNA	protein_coding	OLIG	T;C;-;A||R;ALU;-;SINE/AluSq2;intronic;SYS1-DBNDD2;-;-;ncRNA_intronic;SYS1-DBNDD2;-;-;intronic;SYS1-DBNDD2;-;-;-;47;9;22	Name=AluSq2	9
chr20:53488183	A:G	TSHZ2	TSHZ2	UTR3	protein_coding	NA	A;G;+;A||R;REP;-;DNA/MER123;ncRNA_intronic;RP5-823G15.5;-;-;UTR3;TSHZ2;-;-;ncRNA_intronic;AK056432;-;-;762;1671;676;29;48	Name=MER123	4
chr20:8465745	A:G	PLCB1	PLCB1	intronic	protein_coding	NA	A;G;+;A;REP;-;LINE/L1PA3;intronic;PLCB1;-;-;intronic;PLCB1;-;-;intronic;PLCB1;-;-;-;2;2;2	Name=L1PA3	8
chr20:8481036	A:G	PLCB1	PLCB1	intronic	protein_coding	NEU-GABA-GLU	A;G;+;A;ALU;-;SINE/AluSx;intronic;PLCB1;-;-;intronic;PLCB1;-;-;intronic;PLCB1;-;-;-;2;2;2	Name=AluSx	8
chr20:8819757	A:G	PLCB1	PLCB1	intronic	protein_coding	NA	A;G;+;A;REP;-;LINE/L1M5;intronic;PLCB1;-;-;intronic;PLCB1;-;-;intronic;PLCB1;-;-;-;4;3;4	Name=L1M5	9
chr20:8819774	A:G	PLCB1	PLCB1	intronic	protein_coding	NA	A;G;+;A;REP;-;LINE/L1M5;intronic;PLCB1;-;-;intronic;PLCB1;-;-;intronic;PLCB1;-;-;-;4;3;4	Name=L1M5	9
chr20:8481054	A:G	PLCB1	PLCB1	intronic	protein_coding	NEU-GABA-GLU	A;G;+;A;ALU;-;SINE/AluSx;intronic;PLCB1;-;-;intronic;PLCB1;-;-;intronic;PLCB1;-;-;-;1;1;1	Name=AluSx	7
chr20:45403107	T:C	SYS1-DBNDD2	SYS1-DBNDD2	ncRNA	protein_coding	NA	T;C;-;A||R;ALU;-;SINE/AluJr;intronic;SYS1-DBNDD2;-;-;ncRNA_intronic;SYS1-DBNDD2;-;-;intronic;SYS1-DBNDD2;-;-;-;119;14;30	Name=AluJr	14
chr20:53488204	A:G	TSHZ2	TSHZ2	UTR3	protein_coding	NA	A;G;+;A||R;REP;-;DNA/MER123;ncRNA_intronic;RP5-823G15.5;-;-;UTR3;TSHZ2;-;-;ncRNA_intronic;AK056432;-;-;762;1671;650;30;48	Name=MER123	4
chr20:11894799	A:G	BTBD3	BTBD3	intronic	protein_coding	NA	A;G;+;A;NONREP;-;-/-;intronic;BTBD3;-;-;intronic;BTBD3;-;-;intronic;BTBD3;-;-;-;10;4;5	.	13
chr20:11895325	A:G	BTBD3	BTBD3	intronic	protein_coding	NA	A;G;+;A||R;REP;-;LINE/L1M5;intronic;BTBD3;-;-;intronic;BTBD3;-;-;intronic;BTBD3;-;-;265;16;6;3;4	.	12
chr20:11895358	A:G	BTBD3	BTBD3	intronic	protein_coding	NA	A;G;+;A;REP;-;LINE/HAL1;intronic;BTBD3;-;-;intronic;BTBD3;-;-;intronic;BTBD3;-;-;-;6;3;4	Name=HAL1	12
chr20:315446	A:G	NRSN2-AS1	NRSN2-AS1	intergenic	lncRNA	NA	T;C;-;A||R;ALU;-;SINE/AluSp;intergenic;ZCCHC3||RP5-1103G7.4;-;-;intergenic;ZCCHC3||NRSN2-AS1;-;-;intergenic;ZCCHC3||SOX12;-;-;-;352;25;44	Name=AluSp	15
chr20:45402361	T:C	SYS1-DBNDD2	SYS1-DBNDD2	ncRNA	protein_coding	NA	T;C;-;A||R;ALU;-;SINE/AluSq2;intronic;SYS1-DBNDD2;-;-;ncRNA_intronic;SYS1-DBNDD2;-;-;intronic;SYS1-DBNDD2;-;-;-;91;14;28	Name=AluSq2	11
chr20:53488177	A:G	TSHZ2	TSHZ2	UTR3	protein_coding	NA	A;G;+;A||R;REP;-;DNA/MER123;ncRNA_intronic;RP5-823G15.5;-;-;UTR3;TSHZ2;-;-;ncRNA_intronic;AK056432;-;-;762;1671;627;30;50	Name=MER123	4
chr20:45403039	T:C	SYS1-DBNDD2	SYS1-DBNDD2	ncRNA	protein_coding	NA	T;C;-;R;ALU;-;SINE/AluJr;intronic;SYS1-DBNDD2;-;-;ncRNA_intronic;SYS1-DBNDD2;-;-;intronic;SYS1-DBNDD2;-;-;-;47;10;21	Name=AluJr	13
chr20:59873427	T:C	SYCP2	SYCP2	intronic	protein_coding	NA	A;G;+;A;REP;-;DNA/Tigger7;intronic;SYCP2;-;-;intronic;SYCP2;-;-;intronic;SYCP2;-;-;-;12;2;4	Name=Tigger7	5
chr20:8480942	A:G	PLCB1	PLCB1	intronic	protein_coding	NA	A;G;+;A;ALU;-;SINE/AluSx;intronic;PLCB1;-;-;intronic;PLCB1;-;-;intronic;PLCB1;-;-;-;2;2;2	Name=AluSx	7
chr20:36782020	A:G	SOGA1	MTCL2	UTR3	protein_coding	NA	T;C;-;A||R;ALU;-;SINE/AluSz;UTR3;SOGA1;-;-;intronic;SOGA1;-;-;intronic;SOGA1;-;-;-;662;28;50	Name=AluSz	14
chr20:36782015	A:G	SOGA1	MTCL2	UTR3	protein_coding	NA	T;C;-;A||R;ALU;-;SINE/AluSz;UTR3;SOGA1;-;-;intronic;SOGA1;-;-;intronic;SOGA1;-;-;-;1;1;1	Name=AluSz	10
chr20:11903871	A:G	BTBD3	BTBD3	intronic	protein_coding	OLIG	A;G;+;A||R;ALU;-;SINE/AluSq;intronic;BTBD3;-;-;intronic;BTBD3;-;-;intronic;BTBD3;-;-;-;2;2;2	Name=AluSq	13
chr20:11895374	A:G	BTBD3	BTBD3	intronic	protein_coding	NA	A;G;+;A||R;REP;-;LINE/HAL1;intronic;BTBD3;-;-;intronic;BTBD3;-;-;intronic;BTBD3;-;-;-;9;3;4	Name=HAL1	12
chr20:50912431	A:G	ADNP	ADNP	intronic	protein_coding	NA	T;C;-;A;ALU;-;SINE/AluSz;intronic;ADNP;-;-;intronic;ADNP;-;-;intronic;ADNP;-;-;-;6;5;5	Name=AluSz	10
chr20:11894808	A:G	BTBD3	BTBD3	intronic	protein_coding	NA	A;G;+;A;NONREP;-;-/-;intronic;BTBD3;-;-;intronic;BTBD3;-;-;intronic;BTBD3;-;-;-;12;6;7	.	12
chr20:11898038	A:G	BTBD3	BTBD3	intronic	protein_coding	OLIG	A;G;+;A||R;ALU;-;SINE/AluSz;intronic;BTBD3;-;-;intronic;BTBD3;-;-;intronic;BTBD3;-;-;-;5;2;3	Name=AluSz	15
chr20:8480945	A:G	PLCB1	PLCB1	intronic	protein_coding	NA	A;G;+;A;ALU;-;SINE/AluSx;intronic;PLCB1;-;-;intronic;PLCB1;-;-;intronic;PLCB1;-;-;-;4;3;3	Name=AluSx	7
chr20:38866955	A:G	PPP1R16B	PPP1R16B	intronic	protein_coding	NA	A;G;+;A;REP;-;LINE/L1MB5;intronic;PPP1R16B;-;-;intronic;PPP1R16B;-;-;intronic;PPP1R16B;-;-;-;6;3;4	Name=L1MB5	13
chr20:3868503	A:G	MAVS	MAVS	UTR3	protein_coding	NA	A;G;+;A||R||D;ALU;-;SINE/AluSx1;UTR3;MAVS;-;-;UTR3;MAVS;-;-;UTR3;MAVS;-;-;-;1190;30;53	Name=AluSx1	17
chr21:21093016	T:C	NCAM2	NCAM2	intronic	protein_coding	NA	.	.	3
chr21:16614853	A:G	MIR99AHG	MIR99AHG	ncRNA	lncRNA	NA	.	Name=L1PA3	6
chr21:16614779	A:G	MIR99AHG	MIR99AHG	ncRNA	lncRNA	NA	.	Name=L1PA3	9
chr21:40556757	A:G	DSCAM	DSCAM	intronic	protein_coding	NA	T;C;-;A||R;REP;-;LTR/MSTB1;intronic;DSCAM;-;-;intronic;DSCAM;-;-;intronic;DSCAM;-;-;-;4;2;2	Name=MSTB1	10
chr21:21174185	A:G	NCAM2	NCAM2	intronic	protein_coding	NA	A;G;+;A;ALU;-;SINE/AluSq2;intronic;NCAM2;-;-;intronic;NCAM2;-;-;intronic;NCAM2;-;-;-;0;0;0	Name=AluSq2	14
chr21:21175285	A:G	NCAM2	NCAM2	intronic	protein_coding	NA	A;G;+;A||R;ALU;-;SINE/AluSc;intronic;NCAM2;-;-;intronic;NCAM2;-;-;intronic;NCAM2;-;-;-;3;1;1	Name=AluSc	13
chr21:42910148	A:G	NDUFV3	NDUFV3	UTR3	protein_coding	NA	A;G;+;A||R;ALU;-;SINE/AluSq2;UTR3;NDUFV3;-;-;downstream;NDUFV3;-;-;downstream;NDUFV3;-;-;-;335;30;54	Name=AluSq2	15
chr21:40556753	A:G	DSCAM	DSCAM	intronic	protein_coding	NA	T;C;-;A||R;REP;-;LTR/MSTB1;intronic;DSCAM;-;-;intronic;DSCAM;-;-;intronic;DSCAM;-;-;-;4;2;2	Name=MSTB1	10
chr21:40556756	A:G	DSCAM	DSCAM	intronic	protein_coding	NA	T;C;-;A;REP;-;LTR/MSTB1;intronic;DSCAM;-;-;intronic;DSCAM;-;-;intronic;DSCAM;-;-;-;3;2;2	Name=MSTB1	9
chr21:42911033	A:G	NDUFV3	NDUFV3	UTR3	protein_coding	NA	A;G;+;A||R;ALU;-;SINE/AluSz;UTR3;NDUFV3;-;-;intergenic;NDUFV3||ERVH48-1;-;-;intergenic;NDUFV3||HERV-Fb1;-;-;-;408;30;53	Name=AluSz	18
chr21:40642731	A:G	DSCAM	DSCAM	intronic	protein_coding	NA	T;C;-;A;ALU;-;SINE/AluJb;intronic;DSCAM;-;-;intronic;DSCAM;-;-;intronic;DSCAM;-;-;-;2;1;1	Name=AluJb	7
chr21:26016816	A:G	APP	APP	intronic	protein_coding	NA	T;C;-;A;ALU;-;SINE/AluSc8;intronic;APP;-;-;intronic;APP;-;-;intronic;APP;-;-;-;5;3;3	Name=AluSc8	14
chr21:40593583	A:G	DSCAM	DSCAM	intronic	protein_coding	NA	T;C;-;A;ALU;-;SINE/AluSz;intronic;DSCAM;-;-;intronic;DSCAM;-;-;intronic;DSCAM;-;-;-;1;1;1	Name=AluSz	9
chr21:42911047	A:G	NDUFV3	NDUFV3	UTR3	protein_coding	NA	A;G;+;A||R;ALU;-;SINE/AluSz;UTR3;NDUFV3;-;-;intergenic;NDUFV3||ERVH48-1;-;-;intergenic;NDUFV3||HERV-Fb1;-;-;-;356;26;49	Name=AluSz	9
chr21:40580190	A:G	DSCAM	DSCAM	intronic	protein_coding	NA	.	Name=AluYc	12
chr21:40593522	A:G	DSCAM	DSCAM	intronic	protein_coding	NEU	T;C;-;A||R;ALU;-;SINE/AluSz;intronic;DSCAM;-;-;intronic;DSCAM;-;-;intronic;DSCAM;-;-;-;1;1;1	Name=AluSz	9
chr22:19004826	A:G	DGCR5	DGCR5	ncRNA	lncRNA	NA	A;G;+;A;ALU;-;SINE/AluJr4;ncRNA_intronic;DGCR5;-;-;ncRNA_intronic;DGCR5;-;-;ncRNA_intronic;DGCR5;-;-;-;54;2;7	Name=AluJr4	13
chr22:32475949	A:G	FBXO7	FBXO7	intronic	protein_coding	NA	.	.	4
chr22:17110647	A:G	IL17RA	IL17RA	UTR3	protein_coding	NA	A;G;+;A||R||D;ALU;-;SINE/AluJo;UTR3;IL17RA;-;-;UTR3;IL17RA;-;-;UTR3;IL17RA;-;-;-;895;30;53	Name=AluJo	15
chr22:19017042	A:G	DGCR5	DGCR5	ncRNA	lncRNA	NA	A;G;+;A;ALU;-;SINE/AluSq2;ncRNA_intronic;DGCR5;-;-;ncRNA_intronic;DGCR5;-;-;ncRNA_intronic;DGCR5;-;-;-;86;2;12	Name=AluSq2	10
chr22:36488763	A:G	FOXRED2	FOXRED2	UTR3	protein_coding	NA	T;C;-;A||R;ALU;-;SINE/AluSp;UTR3;FOXRED2;-;-;UTR3;FOXRED2;-;-;UTR3;FOXRED2;-;-;-;45;17;22	Name=AluSp	13
chr22:19001418	A:G	DGCR5	DGCR5	ncRNA	lncRNA	NA	A;G;+;A||R;ALU;-;SINE/AluJr;ncRNA_intronic;DGCR5;-;-;ncRNA_intronic;DGCR5;-;-;ncRNA_intronic;DGCR5;-;-;-;40;1;9	Name=AluJr	10
chr22:19004267	A:G	DGCR5	DGCR5	ncRNA	lncRNA	NA	A;G;+;A||R;ALU;-;SINE/AluJr4;ncRNA_intronic;DGCR5;-;-;ncRNA_intronic;DGCR5;-;-;ncRNA_intronic;DGCR5;-;-;-;56;3;9	Name=AluJr4	11
chr22:29503655	A:G	THOC5	THOC5	intergenic	protein_coding	NA	T;C;-;A;REP;-;SINE/FLAM_C;intergenic;NEFH||THOC5;-;-;intergenic;NEFH||THOC5;-;-;intergenic;NEFH||THOC5;-;-;-;24;9;13	Name=FLAM_C	12
chr22:18997789	A:G	DGCR5	DGCR5	ncRNA	lncRNA	NA	.	.	13
chr22:29470900	T:C	NEFH	NEFH	intergenic	protein_coding	NA	T;C;-;A;ALU;-;SINE/AluJb;ncRNA_intronic;RFPL1S;-;-;intergenic;RFPL1||NEFH;-;-;intergenic;RFPL1||NEFH;-;-;-;7;5;7	Name=AluJb	11
chr22:19002199	A:G	DGCR5	DGCR5	ncRNA	lncRNA	NA	A;G;+;A;ALU;-;SINE/AluSx1;ncRNA_intronic;DGCR5;-;-;ncRNA_intronic;DGCR5;-;-;ncRNA_intronic;DGCR5;-;-;-;65;1;10	Name=AluSx1	5
chr22:38004432	A:G	POLR2F	POLR2F	intronic	protein_coding	NA	A;G;+;R;REP;-;SINE/MIR;intronic;POLR2F;-;-;intronic;POLR2F;-;-;intergenic;MIR4534||PICK1;-;-;-;11;3;4	Name=MIR	14
chr22:18998751	A:G	DGCR5	DGCR5	ncRNA	lncRNA	NA	A;G;+;A;ALU;-;SINE/AluJb;ncRNA_exonic;DGCR5;-;-;ncRNA_intronic;DGCR5;-;-;ncRNA_intronic;DGCR5;-;-;-;35;1;5	Name=AluJb	12
chr22:19006468	A:G	DGCR5	DGCR5	ncRNA	lncRNA	NA	A;G;+;A||R;ALU;-;SINE/AluY;ncRNA_intronic;DGCR5;-;-;ncRNA_intronic;DGCR5;-;-;ncRNA_intronic;DGCR5;-;-;-;64;2;11	Name=AluY	12
chr22:29506024	A:G	THOC5	THOC5	UTR3	protein_coding	NA	T;C;-;A||R||D;ALU;-;SINE/AluSx;UTR3;THOC5;-;-;intergenic;NEFH||THOC5;-;-;intergenic;NEFH||THOC5;-;-;-;6;4;4	Name=AluSx	15
chr22:40927298	A:G	XPNPEP3	XPNPEP3	UTR3	protein_coding	NA	A;G;+;A||R;ALU;-;SINE/AluSz6;UTR3;XPNPEP3;-;-;UTR3;XPNPEP3;-;-;UTR3;XPNPEP3;-;-;-;484;29;48	Name=AluSz6	16
chr22:40927318	A:G	XPNPEP3	XPNPEP3	UTR3	protein_coding	NA	A;G;+;A||R;ALU;-;SINE/AluSz6;UTR3;XPNPEP3;-;-;UTR3;XPNPEP3;-;-;UTR3;XPNPEP3;-;-;-;493;30;51	Name=AluSz6	15
chr22:18977413	A:G	DGCR5	DGCR5	ncRNA	lncRNA	NEU-GABA-GLU	A;G;+;A;REP;-;LINE/L1ME1;ncRNA_intronic;DGCR5;-;-;ncRNA_intronic;DGCR5;-;-;ncRNA_intronic;DGCR5;-;-;-;32;1;7	Name=L1ME1	14
chr22:19004881	A:G	DGCR5	DGCR5	ncRNA	lncRNA	NA	A;G;+;A;ALU;-;SINE/AluJr4;ncRNA_intronic;DGCR5;-;-;ncRNA_intronic;DGCR5;-;-;ncRNA_intronic;DGCR5;-;-;-;42;1;6	Name=AluJr4	5
chr22:19005197	A:G	DGCR5	DGCR5	ncRNA	lncRNA	NA	A;G;+;A;ALU;-;SINE/AluSq2;ncRNA_intronic;DGCR5;-;-;ncRNA_intronic;DGCR5;-;-;ncRNA_intronic;DGCR5;-;-;-;36;1;5	Name=AluSq2	9
chr22:19005211	A:G	DGCR5	DGCR5	ncRNA	lncRNA	NA	A;G;+;A||R||D;ALU;-;SINE/AluSq2;ncRNA_intronic;DGCR5;-;-;ncRNA_intronic;DGCR5;-;-;ncRNA_intronic;DGCR5;-;-;-;36;1;6	Name=AluSq2	12
chr22:19005214	A:G	DGCR5	DGCR5	ncRNA	lncRNA	NA	A;G;+;A||R||D;ALU;-;SINE/AluSq2;ncRNA_intronic;DGCR5;-;-;ncRNA_intronic;DGCR5;-;-;ncRNA_intronic;DGCR5;-;-;-;29;1;5	Name=AluSq2	11
chr22:19006603	A:G	DGCR5	DGCR5	ncRNA	lncRNA	NEU-GABA-GLU	A;G;+;A||R;ALU;-;SINE/AluY;ncRNA_intronic;DGCR5;-;-;ncRNA_intronic;DGCR5;-;-;ncRNA_intronic;DGCR5;-;-;-;54;1;7	Name=AluY	10
chr22:29506033	A:G	THOC5	THOC5	UTR3	protein_coding	NA	T;C;-;A||R||D;ALU;-;SINE/AluSx;UTR3;THOC5;-;-;intergenic;NEFH||THOC5;-;-;intergenic;NEFH||THOC5;-;-;-;7;5;5	Name=AluSx	11
chr22:18094423	A:G	PEX26	PEX26	UTR3	protein_coding	NA	A;G;+;A||R;ALU;-;SINE/AluY;UTR3;PEX26;-;-;intergenic;PEX26||TUBA8;-;-;intergenic;PEX26||TUBA8;-;-;-;166;21;39	Name=AluY	15
chr22:29470927	T:C	NEFH	NEFH	intergenic	protein_coding	NEU	T;C;-;A;ALU;-;SINE/AluJb;ncRNA_intronic;RFPL1S;-;-;intergenic;RFPL1||NEFH;-;-;intergenic;RFPL1||NEFH;-;-;-;7;1;3	Name=AluJb	11
chr22:29506054	A:G	THOC5	THOC5	UTR3	protein_coding	NA	T;C;-;A||R;ALU;-;SINE/AluSx;UTR3;THOC5;-;-;intergenic;NEFH||THOC5;-;-;intergenic;NEFH||THOC5;-;-;-;11;6;7	Name=AluSx	14
chr22:36488757	A:G	FOXRED2	FOXRED2	UTR3	protein_coding	NA	T;C;-;A||R;ALU;-;SINE/AluSp;UTR3;FOXRED2;-;-;UTR3;FOXRED2;-;-;UTR3;FOXRED2;-;-;-;8;5;5	Name=AluSp	15
chr22:37995701	A:G	POLR2F	POLR2F	intronic	protein_coding	OLIG	A;G;+;A||R;ALU;-;SINE/AluJb;intronic;POLR2F;-;-;intronic;POLR2F;-;-;intergenic;MIR4534||PICK1;-;-;-;44;4;12	Name=AluJb	18
chr22:19004273	A:G	DGCR5	DGCR5	ncRNA	lncRNA	NA	A;G;+;A;ALU;-;SINE/AluJr4;ncRNA_intronic;DGCR5;-;-;ncRNA_intronic;DGCR5;-;-;ncRNA_intronic;DGCR5;-;-;-;58;2;10	Name=AluJr4	12
chr22:38005209	A:G	POLR2F	POLR2F	intronic	protein_coding	NA	A;G;+;R;REP;-;SINE/MIRb;intronic;POLR2F;-;-;intronic;POLR2F;-;-;intergenic;MIR4534||PICK1;-;-;-;18;4;7	Name=MIRb	12
chr22:19005221	A:G	DGCR5	DGCR5	ncRNA	lncRNA	NA	A;G;+;A||R||D;ALU;-;SINE/AluSq2;ncRNA_intronic;DGCR5;-;-;ncRNA_intronic;DGCR5;-;-;ncRNA_intronic;DGCR5;-;-;-;30;1;7	Name=AluSq2	10
chr22:27899477	A:G	PITPNB	PITPNB	intronic	protein_coding	NA	T;C;-;A||R;ALU;-;SINE/AluY;intronic;PITPNB;-;-;intronic;PITPNB;-;-;intronic;PITPNB;-;-;-;99;22;27	Name=AluY	8
chr22:50205672	A:G	SELENOO	SELENOO	intronic	protein_coding	NA	A;G;+;A||R;NONREP;-;-/-;ncRNA_exonic;RP3-402G11.27;-;-;intronic;SELO;-;-;intronic;SELO;-;-;-;770;29;52	.	19
chr22:19010541	A:G	DGCR5	DGCR5	ncRNA	lncRNA	NA	A;G;+;A||R;ALU;-;SINE/AluSq2;ncRNA_intronic;DGCR5;-;-;ncRNA_intronic;DGCR5;-;-;ncRNA_intronic;DGCR5;-;-;-;53;1;9	Name=AluSq2	6
chr22:19004848	A:G	DGCR5	DGCR5	ncRNA	lncRNA	NA	A;G;+;A;ALU;rs564942259;SINE/AluJr4;ncRNA_intronic;DGCR5;-;-;ncRNA_intronic;DGCR5;-;-;ncRNA_intronic;DGCR5;-;-;-;44;1;7	Name=AluJr4	7
chr22:35660571	A:G	APOL6	APOL6	UTR3	protein_coding	NA	A;G;+;A||R;REP;-;LTR/MLT1A0;UTR3;APOL6;-;-;UTR3;APOL6;-;-;UTR3;APOL6;-;-;-;421;28;48	Name=MLT1A0	7
chr22:40927462	A:G	XPNPEP3	XPNPEP3	UTR3	protein_coding	NA	A;G;+;A||R;ALU;-;SINE/AluSz6;UTR3;XPNPEP3;-;-;UTR3;XPNPEP3;-;-;UTR3;XPNPEP3;-;-;-;195;27;42	Name=AluSz6	8
chr22:19002128	A:G	DGCR5	DGCR5	ncRNA	lncRNA	NA	A;G;+;A||R;ALU;-;SINE/AluSx1;ncRNA_intronic;DGCR5;-;-;ncRNA_intronic;DGCR5;-;-;ncRNA_intronic;DGCR5;-;-;-;57;1;10	Name=AluSx1	8
chr22:19005213	A:G	DGCR5	DGCR5	ncRNA	lncRNA	NA	A;G;+;A;ALU;-;SINE/AluSq2;ncRNA_intronic;DGCR5;-;-;ncRNA_intronic;DGCR5;-;-;ncRNA_intronic;DGCR5;-;-;-;28;1;4	Name=AluSq2	6
chr22:27899518	A:G	PITPNB	PITPNB	intronic	protein_coding	MGAS	T;C;-;A||R;ALU;-;SINE/AluY;intronic;PITPNB;-;-;intronic;PITPNB;-;-;intronic;PITPNB;-;-;-;33;15;16	Name=AluY	8
chr22:40928468	A:G	XPNPEP3	XPNPEP3	UTR3	protein_coding	NA	A;G;+;A||R;ALU;-;SINE/AluSx3;UTR3;XPNPEP3;-;-;UTR3;XPNPEP3;-;-;UTR3;XPNPEP3;-;-;-;165;23;37	Name=AluSx3	15
chr22:38005126	A:G	POLR2F	POLR2F	intronic	protein_coding	OLIG	A;G;+;R;REP;-;SINE/MIRb;intronic;POLR2F;-;-;intronic;POLR2F;-;-;intergenic;MIR4534||PICK1;-;-;-;11;2;4	Name=MIRb	13
chr22:39463795	A:G	MGAT3	MGAT3	intronic	protein_coding	NA	A;G;+;A||R;ALU;-;SINE/AluJr;intronic;MGAT3;-;-;intronic;MGAT3;-;-;intronic;MGAT3;-;-;-;6;1;3	Name=AluJr	13
chr22:26665143	A:G	MIAT	MIAT	ncRNA	lncRNA	NA	A;G;+;A;ALU;-;SINE/AluSx;ncRNA_intronic;MIAT;-;-;ncRNA_intronic;MIAT;-;-;ncRNA_intronic;MIAT;-;-;-;7;2;5	Name=AluSx	7
chr22:19008184	A:G	DGCR5	DGCR5	ncRNA	lncRNA	NA	A;G;+;R;ALU;-;SINE/AluJr4;ncRNA_intronic;DGCR5;-;-;ncRNA_intronic;DGCR5;-;-;ncRNA_intronic;DGCR5;-;-;-;83;2;12	Name=AluJr4	5
chr22:41438997	A:G	TOB2	TOB2	intronic	protein_coding	NA	T;C;-;A||R;NONREP;-;-/-;intronic;TOB2;-;-;intronic;TOB2;-;-;intronic;TOB2;-;-;444;85;112;17;32	.	13
chr22:19015405	A:G	DGCR5	DGCR5	ncRNA	lncRNA	NA	A;G;+;A;ALU;-;SINE/AluSz6;ncRNA_intronic;DGCR5;-;-;ncRNA_intronic;DGCR5;-;-;ncRNA_intronic;DGCR5;-;-;-;23;1;6	Name=AluSz6	12
chr1:144245721	T:C	LSP1P5	LSP1P5	ncRNA	lncRNA	NA	.	.	12
chr1:32230577	T:C	EIF3I	EIF3I	intronic	protein_coding	NA	T;C;-;R;ALU;-;SINE/AluSz;intronic;EIF3I;-;-;intronic;EIF3I;-;-;intronic;EIF3I;-;-;-;1690;30;53	Name=AluSz	16
chr1:42676361	A:G	PPIH	PPIH	intronic	protein_coding	NA	A;G;+;R;ALU;-;SINE/AluSg7;intronic;PPIH;-;-;intronic;PPIH;-;-;intronic;PPIH;-;-;-;1254;30;53	Name=AluSg7	10
chr1:16464731	T:C	LINC01772	LINC01772	ncRNA	lncRNA	NA	T;C;-;A;ALU;-;SINE/AluSq2;ncRNA_intronic;RP4-798A10.2;-;-;intergenic;NECAP2||CROCCP3;-;-;intergenic;NECAP2||CROCCP3;-;-;-;279;24;43	Name=AluSq2	10
chr1:16464736	T:C	LINC01772	LINC01772	ncRNA	lncRNA	NA	T;C;-;A||R||D;ALU;-;SINE/AluSq2;ncRNA_intronic;RP4-798A10.2;-;-;intergenic;NECAP2||CROCCP3;-;-;intergenic;NECAP2||CROCCP3;-;-;-;368;23;43	Name=AluSq2	15
chr1:203489725	A:G	PRELP	PRELP	UTR3	protein_coding	NA	A;G;+;A;ALU;-;SINE/AluSx;UTR3;PRELP;-;-;UTR3;PRELP;-;-;UTR3;PRELP;-;-;-;1747;30;52	Name=AluSx	15
chr1:66659831	A:G	SGIP1	SGIP1	intronic	protein_coding	NA	A;G;+;R;ALU;-;SINE/AluJr;intronic;SGIP1;-;-;intronic;SGIP1;-;-;intronic;SGIP1;-;-;-;164;14;28	Name=AluJr	14
chr1:237157468	A:G	RYR2	RYR2	intronic	protein_coding	NEU-GLU	A;G;+;A||R;REP;-;LINE/L1MA4;intronic;RYR2;-;-;intronic;RYR2;-;-;intronic;RYR2;-;-;-;230;7;20	Name=L1MA4	14
chr1:237157511	A:G	RYR2	RYR2	intronic	protein_coding	NEU-GABA-GLU	A;G;+;A||R;REP;-;LINE/L1MA4;intronic;RYR2;-;-;intronic;RYR2;-;-;intronic;RYR2;-;-;-;176;7;20	Name=L1MA4	13
chr1:32230583	T:C	EIF3I	EIF3I	intronic	protein_coding	NA	T;C;-;A||R;ALU;-;SINE/AluSz;intronic;EIF3I;-;-;intronic;EIF3I;-;-;intronic;EIF3I;-;-;-;1547;30;55	Name=AluSz	16
chr1:52907186	A:G	ECHDC2	ECHDC2	intronic	protein_coding	NA	T;C;-;A||R;ALU;-;SINE/AluSp;intronic;ECHDC2;-;-;intronic;ECHDC2;-;-;intronic;ECHDC2;-;-;-;967;30;53	Name=AluSp	15
chr1:160141029	A:G	ATP1A2	ATP1A2	intronic	protein_coding	NA	A;G;+;R;ALU;-;SINE/AluSc8;intronic;ATP1A2;-;-;intronic;ATP1A2;-;-;intronic;ATP1A2;-;-;-;175;13;28	Name=AluSc8	20
chr1:160141053	A:G	ATP1A2	ATP1A2	intronic	protein_coding	NA	A;G;+;R;ALU;-;SINE/AluSc8;intronic;ATP1A2;-;-;intronic;ATP1A2;-;-;intronic;ATP1A2;-;-;-;426;17;36	Name=AluSc8	25
chr1:237157503	A:G	RYR2	RYR2	intronic	protein_coding	NEU-GLU	A;G;+;A;REP;-;LINE/L1MA4;intronic;RYR2;-;-;intronic;RYR2;-;-;intronic;RYR2;-;-;-;139;8;20	Name=L1MA4	13
chr1:237157504	A:G	RYR2	RYR2	intronic	protein_coding	NEU-GABA-GLU	A;G;+;A||R;REP;-;LINE/L1MA4;intronic;RYR2;-;-;intronic;RYR2;-;-;intronic;RYR2;-;-;-;146;8;22	Name=L1MA4	14
chr1:150993812	T:C	ANXA9	ANXA9	intronic	protein_coding	NA	T;C;-;A||R||D;ALU;-;SINE/AluSq;intronic;ANXA9;-;-;intronic;ANXA9;-;-;intronic;ANXA9;-;-;-;4;2;2	Name=AluSq	19
chr1:150993811	T:C	ANXA9	ANXA9	intronic	protein_coding	NA	T;C;-;A||R||D;ALU;-;SINE/AluSq;intronic;ANXA9;-;-;intronic;ANXA9;-;-;intronic;ANXA9;-;-;-;8;5;5	Name=AluSq	25
chr1:234325877	A:G	SLC35F3	SLC35F3	intergenic	protein_coding	NEU-GABA-GLU	.	Name=AluJo	14
chr1:237157586	A:G	RYR2	RYR2	intronic	protein_coding	NEU	A;G;+;A||R;REP;-;LINE/L1MA4;intronic;RYR2;-;-;intronic;RYR2;-;-;intronic;RYR2;-;-;-;179;8;23	Name=L1MA4	15
chr1:203490212	A:G	PRELP	PRELP	UTR3	protein_coding	NA	A;G;+;A||R;ALU;-;SINE/AluJr;UTR3;PRELP;-;-;UTR3;PRELP;-;-;UTR3;PRELP;-;-;-;1754;30;53	Name=AluJr	14
chr1:53922138	A:G	HSPB11	IFT25	intronic	protein_coding	NA	T;C;-;A||R;ALU;-;SINE/AluSp;intronic;HSPB11;-;-;intronic;HSPB11;-;-;UTR3;HSPB11;-;-;-;1549;30;53	Name=AluSp	10
chr1:237157561	A:G	RYR2	RYR2	intronic	protein_coding	NEU-GABA-GLU	A;G;+;A;REP;-;LINE/L1MA4;intronic;RYR2;-;-;intronic;RYR2;-;-;intronic;RYR2;-;-;-;2;2;2	Name=L1MA4	17
chr1:226707456	A:G	ITPKB	ITPKB	intronic	protein_coding	NA	T;C;-;R||D;ALU;-;SINE/AluSx1;UTR3;ITPKB;-;-;intronic;ITPKB;-;-;UTR3;ITPKB;-;-;-;1048;29;51	Name=AluSx1	22
chr1:42676371	A:G	PPIH	PPIH	intronic	protein_coding	NA	A;G;+;A||R;ALU;-;SINE/AluSg7;intronic;PPIH;-;-;intronic;PPIH;-;-;intronic;PPIH;-;-;-;1284;30;53	Name=AluSg7	6
chr1:245089519	A:G	EFCAB2	EFCAB2	intronic	protein_coding	NA	A;G;+;R||D;REP;-;LINE/L2c;intronic;EFCAB2;-;-;intronic;EFCAB2;-;-;intronic;EFCAB2;-;-;-;607;27;50	Name=L2c	19
chr1:155751385	T:C	GON4L	GON4L	intronic	protein_coding	NA	A;G;+;A||R;ALU;-;SINE/AluSx1;intronic;GON4L;-;-;intronic;GON4L;-;-;intronic;GON4L||YY1AP1;-;-;-;2;1;1	Name=AluSx1	8
chr1:155751425	T:C	GON4L	GON4L	intronic	protein_coding	NA	A;G;+;A||R;ALU;-;SINE/AluSx1;intronic;GON4L;-;-;intronic;GON4L;-;-;intronic;GON4L||YY1AP1;-;-;-;1166;30;53	Name=AluSx1	15
chr1:155751426	T:C	GON4L	GON4L	intronic	protein_coding	NA	A;G;+;R;ALU;-;SINE/AluSx1;intronic;GON4L;-;-;intronic;GON4L;-;-;intronic;GON4L||YY1AP1;-;-;-;753;30;53	Name=AluSx1	13
chr1:234325789	A:G	SLC35F3	SLC35F3	intergenic	protein_coding	NEU-GABA-GLU	A;G;+;A||R;ALU;-;SINE/AluJr4;intergenic;SLC35F3||RP5-827C21.2;-;-;intergenic;SLC35F3||LOC101927765;-;-;intergenic;SLC35F3||COA6;-;-;-;1;1;1	Name=AluJo	14
chr2:172925682	A:G	RAPGEF4	RAPGEF4	intronic	protein_coding	NA	A;G;+;A||R;ALU;-;SINE/AluJb;intronic;RAPGEF4;-;-;intronic;RAPGEF4;-;-;intronic;RAPGEF4;-;-;-;169;11;23	Name=AluJb	22
chr2:115384879	A:G	DPP10	DPP10	intronic	protein_coding	NA	.	Name=THE1A	9
chr2:209540379	A:G	MAP2	MAP2	intronic	protein_coding	NA	A;G;+;R;ALU;-;SINE/AluSg;intronic;MAP2;-;-;intronic;MAP2;-;-;intronic;MAP2;-;-;-;144;9;23	Name=AluSg	10
chr2:227686592	A:G	SLC19A3	SLC19A3	UTR3	protein_coding	NA	T;C;-;A||R;ALU;-;SINE/AluJr;UTR3;SLC19A3;-;-;UTR3;SLC19A3;-;-;UTR3;SLC19A3;-;-;-;710;25;46	Name=AluJr	14
chr2:165599091	A:G	CSRNP3	CSRNP3	intronic	protein_coding	NA	A;G;+;R;ALU;-;SINE/AluJb;intronic;CSRNP3;-;-;intronic;CSRNP3;-;-;intronic;CSRNP3;-;-;-;157;15;30	Name=AluJb	5
chr2:172925663	A:G	RAPGEF4	RAPGEF4	intronic	protein_coding	NEU-GABA-GLU	A;G;+;R;ALU;-;SINE/AluJb;intronic;RAPGEF4;-;-;intronic;RAPGEF4;-;-;intronic;RAPGEF4;-;-;-;113;9;21	Name=AluJb	17
chr2:86020367	A:G	POLR1A	POLR1A	UTR3	protein_coding	NA	T;C;-;A||R;ALU;rs540230981;SINE/AluJb;UTR3;POLR1A;-;-;ncRNA_exonic;LOC90784;-;-;ncRNA_exonic;LOC90784;-;-;-;480;27;48	Name=AluJb	11
chr2:241694400	A:G	ING5	ING5	intronic	protein_coding	NA	A;G;+;A;ALU;-;SINE/AluY;downstream;AC133528.2;-;-;intergenic;DTYMK||ING5;-;-;intergenic;DTYMK||ING5;-;-;-;705;29;52	Name=AluY	10
chr2:201168121	A:G	CFLAR	CFLAR	UTR3	protein_coding	NA	A;G;+;A||R;ALU;-;SINE/AluY;UTR3;CFLAR;-;-;UTR3;CFLAR;-;-;UTR3;CFLAR;-;-;-;1836;30;55	Name=AluY	25
chr2:227686034	A:G	SLC19A3	SLC19A3	UTR3	protein_coding	NA	T;C;-;A||R||D;ALU;-;SINE/AluSx;UTR3;SLC19A3;-;-;UTR3;SLC19A3;-;-;UTR3;SLC19A3;-;-;-;803;26;48	Name=AluSx	10
chr3:57090491	A:G	IL17RD	IL17RD	UTR3	protein_coding	NA	T;C;-;A||R||D;ALU;-;SINE/AluSq2;UTR3;IL17RD;-;-;UTR3;IL17RD;-;-;UTR3;IL17RD;-;-;-;662;28;51	Name=AluSq2	19
chr3:10833201	A:G	SLC6A11	SLC6A11	UTR3	protein_coding	NA	A;G;+;A||R;ALU;-;SINE/AluSq2;intronic;SLC6A11;-;-;UTR3;SLC6A11;-;-;intronic;SLC6A11;-;-;-;120;2;14	Name=AluSq2	5
chr3:10833336	A:G	SLC6A11	SLC6A11	UTR3	protein_coding	NA	.	Name=AluSq2	5
chr3:147410868	A:G	ZIC1	ZIC1	other	protein_coding	NA	A;G;+;R;NONREP;rs768864689;-/-;exonic;ZIC1;synonymous	.	19
chr3:51282533	A:G	DOCK3	DOCK3	intronic	protein_coding	NEU	A;G;+;R;ALU;-;SINE/AluSp;intronic;DOCK3;-;-;intronic;DOCK3;-;-;intronic;DOCK3;-;-;-;74;1;13	Name=AluSp	9
chr3:10833242	A:G	SLC6A11	SLC6A11	UTR3	protein_coding	NA	A;G;+;R;ALU;-;SINE/AluSq2;intronic;SLC6A11;-;-;UTR3;SLC6A11;-;-;intronic;SLC6A11;-;-;-;108;3;15	Name=AluSq2	6
chr3:57090534	A:G	IL17RD	IL17RD	UTR3	protein_coding	NA	T;C;-;A||R||D;ALU;-;SINE/AluSq2;UTR3;IL17RD;-;-;UTR3;IL17RD;-;-;UTR3;IL17RD;-;-;-;489;27;50	Name=AluSq2	20
chr3:10833245	A:G	SLC6A11	SLC6A11	UTR3	protein_coding	NA	A;G;+;R;ALU;-;SINE/AluSq2;intronic;SLC6A11;-;-;UTR3;SLC6A11;-;-;intronic;SLC6A11;-;-;-;103;2;13	Name=AluSq2	5
chr3:10833300	A:G	SLC6A11	SLC6A11	UTR3	protein_coding	NA	.	Name=AluSq2	5
chr4:31056288	A:G	PCDH7	PCDH7	intronic	protein_coding	NA	A;G;+;A||R;ALU;-;SINE/AluJb;intronic;PCDH7;-;-;intronic;PCDH7;-;-;intronic;PCDH7;-;-;-;159;13;30	Name=AluJb	5
chr4:31056303	A:G	PCDH7	PCDH7	intronic	protein_coding	NA	A;G;+;R;ALU;-;SINE/AluJb;intronic;PCDH7;-;-;intronic;PCDH7;-;-;intronic;PCDH7;-;-;-;195;15;30	Name=AluJb	12
chr4:90932567	A:G	CCSER1	CCSER1	intronic	protein_coding	NA	A;G;+;R;ALU;-;SINE/AluSx1;intronic;CCSER1;-;-;intronic;CCSER1;-;-;intronic;CCSER1;-;-;-;181;16;28	Name=AluSx1	7
chr4:90932574	A:G	CCSER1	CCSER1	intronic	protein_coding	NA	A;G;+;R||D;ALU;-;SINE/AluSx1;intronic;CCSER1;-;-;intronic;CCSER1;-;-;intronic;CCSER1;-;-;-;151;18;32	Name=AluSx1	6
chr4:165074584	A:G	TMEM192	TMEM192	UTR3	protein_coding	NA	T;C;-;A||R;ALU;-;SINE/AluSg;UTR3;TMEM192;-;-;intergenic;TRIM60||TMEM192;-;-;intergenic;TRIM60||TMEM192;-;-;-;875;30;53	Name=AluSg	10
chr4:165074585	A:G	TMEM192	TMEM192	UTR3	protein_coding	NA	T;C;-;A||R;ALU;-;SINE/AluSg;UTR3;TMEM192;-;-;intergenic;TRIM60||TMEM192;-;-;intergenic;TRIM60||TMEM192;-;-;-;832;30;53	Name=AluSg	10
chr4:90932641	A:G	CCSER1	CCSER1	intronic	protein_coding	NA	A;G;+;A||R;ALU;-;SINE/AluSx1;intronic;CCSER1;-;-;intronic;CCSER1;-;-;intronic;CCSER1;-;-;-;129;13;24	Name=AluSx1	7
chr4:90932642	A:G	CCSER1	CCSER1	intronic	protein_coding	NA	A;G;+;R;ALU;-;SINE/AluSx1;intronic;CCSER1;-;-;intronic;CCSER1;-;-;intronic;CCSER1;-;-;-;144;18;29	Name=AluSx1	7
chr4:90932708	A:G	CCSER1	CCSER1	intronic	protein_coding	NEU	A;G;+;R;ALU;-;SINE/AluSx1;intronic;CCSER1;-;-;intronic;CCSER1;-;-;intronic;CCSER1;-;-;-;157;17;29	Name=AluSx1	8
chr4:31056114	A:G	PCDH7	PCDH7	intronic	protein_coding	NA	A;G;+;R;ALU;-;SINE/AluJb;intronic;PCDH7;-;-;intronic;PCDH7;-;-;intronic;PCDH7;-;-;-;145;13;28	Name=AluJb	5
chr4:92816132	A:G	GRID2	GRID2	intronic	protein_coding	NA	.	Name=AluSp	10
chr4:90932707	A:G	CCSER1	CCSER1	intronic	protein_coding	NEU	A;G;+;R;ALU;-;SINE/AluSx1;intronic;CCSER1;-;-;intronic;CCSER1;-;-;intronic;CCSER1;-;-;-;125;13;24	Name=AluSx1	6
chr4:165500964	A:G	CPE	CPE	intergenic	protein_coding	NA	A;G;+;A||R;ALU;-;SINE/AluY;intergenic;CPE||RP11-340B18.1;-;-;intergenic;CPE||LINC01179;-;-;intergenic;CPE||HV970138;-;-;-;149;5;18	Name=AluY	9
chr5:178152511	T:C	NHP2	NHP2	intronic	protein_coding	NA	A;G;+;A||R;NONREP;-;-/-;intronic;NHP2;-;-;intronic;NHP2;-;-;intronic;NHP2;-;-;-;969;30;54	.	6
chr5:37076083	T:C	NIPBL	NIPBL	intergenic	protein_coding	NA	T;C;-;A||R;ALU;-;SINE/AluJo;intergenic;NIPBL||C5orf42;-;-;intergenic;NIPBL||C5orf42;-;-;intergenic;NIPBL||C5orf42;-;-;-;971;29;53	Name=AluJo	10
chr5:126542570	A:G	ALDH7A1	ALDH7A1	UTR3	protein_coding	NA	T;C;-;A||R;ALU;-;SINE/AluJr;UTR3;ALDH7A1;-;-;UTR3;ALDH7A1;-;-;UTR3;ALDH7A1;-;-;-;345;25;44	Name=AluJr	23
chr6:12829677	A:G	PHACTR1	PHACTR1	intronic	protein_coding	NA	A;G;+;A||R;ALU;rs577982362;SINE/AluSx1;intronic;PHACTR1;-;-;intronic;PHACTR1;-;-;intronic;PHACTR1;-;-;-;152;2;12	Name=AluSx1	8
chr6:12829700	A:G	PHACTR1	PHACTR1	intronic	protein_coding	NA	A;G;+;R;ALU;-;SINE/AluSx1;intronic;PHACTR1;-;-;intronic;PHACTR1;-;-;intronic;PHACTR1;-;-;-;126;2;12	Name=AluSx1	12
chr6:12829838	A:G	PHACTR1	PHACTR1	intronic	protein_coding	NEU-GLU	A;G;+;R;ALU;-;SINE/AluSx1;intronic;PHACTR1;-;-;intronic;PHACTR1;-;-;intronic;PHACTR1;-;-;-;120;2;12	Name=AluSx1	17
chr6:12829699	A:G	PHACTR1	PHACTR1	intronic	protein_coding	NA	A;G;+;R;ALU;-;SINE/AluSx1;intronic;PHACTR1;-;-;intronic;PHACTR1;-;-;intronic;PHACTR1;-;-;-;142;2;12	Name=AluSx1	13
chr6:12829708	A:G	PHACTR1	PHACTR1	intronic	protein_coding	NA	.	Name=AluSx1	9
chr6:12829837	A:G	PHACTR1	PHACTR1	intronic	protein_coding	NEU-GLU	A;G;+;R;ALU;-;SINE/AluSx1;intronic;PHACTR1;-;-;intronic;PHACTR1;-;-;intronic;PHACTR1;-;-;-;82;2;12	Name=AluSx1	11
chr6:12829908	A:G	PHACTR1	PHACTR1	intronic	protein_coding	NEU-GABA-GLU	A;G;+;R;ALU;-;SINE/AluSx1;intronic;PHACTR1;-;-;intronic;PHACTR1;-;-;intronic;PHACTR1;-;-;-;160;2;13	Name=AluSx1	15
chr6:12829735	A:G	PHACTR1	PHACTR1	intronic	protein_coding	NA	.	Name=AluSx1	9
chr6:12829769	A:G	PHACTR1	PHACTR1	intronic	protein_coding	NA	A;G;+;R;ALU;-;SINE/AluSx1;intronic;PHACTR1;-;-;intronic;PHACTR1;-;-;intronic;PHACTR1;-;-;-;79;2;11	Name=AluSx1	10
chr6:12829870	A:G	PHACTR1	PHACTR1	intronic	protein_coding	NEU-GLU	A;G;+;R;ALU;-;SINE/AluSx1;intronic;PHACTR1;-;-;intronic;PHACTR1;-;-;intronic;PHACTR1;-;-;-;96;2;12	Name=AluSx1	12
chr6:12829779	A:G	PHACTR1	PHACTR1	intronic	protein_coding	NA	.	Name=AluSx1	8
chr6:12829858	A:G	PHACTR1	PHACTR1	intronic	protein_coding	NA	.	Name=AluSx1	9
chr6:12829899	A:G	PHACTR1	PHACTR1	intronic	protein_coding	NEU-GABA-GLU	.	Name=AluSx1	10
chr6:12829879	A:G	PHACTR1	PHACTR1	intronic	protein_coding	NEU-GABA-GLU	.	Name=AluSx1	10
chr6:18128858	A:G	TPMT	TPMT	UTR3	protein_coding	NA	T;C;-;A||R||D;ALU;-;SINE/AluSc8;UTR3;TPMT;-;-;UTR3;TPMT;-;-;UTR3;TPMT;-;-;-;374;27;48	Name=AluSc8	19
chr6:43618814	A:G	POLH	POLH	UTR3	protein_coding	NA	A;G;+;A||R;ALU;-;SINE/AluSz;intronic;POLH;-;-;UTR3;POLH;-;-;UTR3;POLH;-;-;-;1112;30;54	Name=AluSz	11
chr6:42057678	A:G	TAF8	TAF8	intronic	protein_coding	NA	A;G;+;A||R||D;REP;-;SINE/FLAM_C;UTR3;TAF8;-;-;intronic;TAF8;-;-;UTR3;TAF8;-;-;-;1610;30;54	Name=AluJo	12
chr6:43618893	A:G	POLH	POLH	UTR3	protein_coding	NA	A;G;+;A||R||D;ALU;-;SINE/AluSz;UTR3;POLH;-;-;UTR3;POLH;-;-;UTR3;POLH;-;-;-;1062;30;54	Name=AluSz	12
chr6:149725299	A:G	NUP43	NUP43	UTR3	protein_coding	NA	T;C;-;A||R||D;ALU;-;SINE/AluSx;UTR3;NUP43;-;-;UTR3;NUP43;-;-;UTR3;NUP43;-;-;-;1273;30;53	Name=AluSx	11
chr7:4897843	A:G	MMD2	MMD2	intergenic	protein_coding	NA	T;C;-;R;ALU;-;SINE/AluSx1;intergenic;RADIL||MMD2;-;-;intergenic;RADIL||MMD2;-;-;ncRNA_exonic;BC045805;-;-;-;178;4;16	Name=AluSx1	18
chr7:98864065	A:G	TMEM130	TMEM130	intronic	protein_coding	NA	T;C;-;A||R;ALU;-;SINE/AluJb;intronic;TMEM130;-;-;intronic;TMEM130;-;-;intronic;TMEM130;-;-;-;3;1;1	Name=AluJb	8
chr7:6679167	T:C	ZNF12	ZNF12	intergenic	protein_coding	NA	A;G;+;A||R;ALU;-;SINE/AluY;ncRNA_intronic;AC073343.13;-;-;intergenic;ZNF316||ZNF12;-;-;intergenic;AK123300||ZNF12;-;-;-;303;23;40	Name=AluY	11
chr7:2722443	T:C	AMZ1	AMZ1	intronic	protein_coding	NA	T;C;-;R;ALU;-;SINE/AluY;intergenic;AMZ1||GNA12;-;-;intergenic;AMZ1||GNA12;-;-;intergenic;AMZ1||GNA12;-;-;-;0;0;0	Name=AluY	26
chr7:30510867	A:G	GGCT	GGCT	intergenic	protein_coding	NA	T;C;-;A||R;ALU;-;SINE/AluJb;intronic;GGCT;-;-;intergenic;GGCT||LOC401320;-;-;intergenic;GGCT||LOC401320;-;-;-;509;27;47	Name=AluJb	12
chr7:30510905	A:G	GGCT	GGCT	intergenic	protein_coding	NA	T;C;-;A||R;ALU;-;SINE/AluJb;intronic;GGCT;-;-;intergenic;GGCT||LOC401320;-;-;intergenic;GGCT||LOC401320;-;-;-;457;29;51	Name=AluJb	15
chr7:30510911	A:G	GGCT	GGCT	intergenic	protein_coding	NA	T;C;-;A||R;ALU;-;SINE/AluJb;intronic;GGCT;-;-;intergenic;GGCT||LOC401320;-;-;intergenic;GGCT||LOC401320;-;-;-;408;27;49	Name=AluJb	16
chr7:30510979	A:G	GGCT	GGCT	intergenic	protein_coding	NA	T;C;-;A;ALU;-;SINE/AluJb;intronic;GGCT;-;-;intergenic;GGCT||LOC401320;-;-;intergenic;GGCT||LOC401320;-;-;-;273;24;45	Name=AluJb	6
chr7:6679155	T:C	ZNF12	ZNF12	intergenic	protein_coding	NA	A;G;+;A||R;ALU;-;SINE/AluY;ncRNA_intronic;AC073343.13;-;-;intergenic;ZNF316||ZNF12;-;-;intergenic;AK123300||ZNF12;-;-;-;320;24;44	Name=AluY	11
chr7:30510914	A:G	GGCT	GGCT	intergenic	protein_coding	NA	T;C;-;A||R;ALU;-;SINE/AluJb;intronic;GGCT;-;-;intergenic;GGCT||LOC401320;-;-;intergenic;GGCT||LOC401320;-;-;-;418;30;51	Name=AluJb	14
chr7:39793108	A:G	LINC00265	LINC00265	ncRNA	lncRNA	NA	.	.	11
chr7:30510981	A:G	GGCT	GGCT	intergenic	protein_coding	NA	T;C;-;A||R;ALU;-;SINE/AluJb;intronic;GGCT;-;-;intergenic;GGCT||LOC401320;-;-;intergenic;GGCT||LOC401320;-;-;-;336;27;50	Name=AluJb	13
chr7:30511075	A:G	GGCT	GGCT	intergenic	protein_coding	NA	T;C;-;R;ALU;-;SINE/AluJb;intronic;GGCT;-;-;intergenic;GGCT||LOC401320;-;-;intergenic;GGCT||LOC401320;-;-;-;451;29;52	Name=AluJb	10
chr7:30510929	A:G	GGCT	GGCT	intergenic	protein_coding	NA	T;C;-;A||R;ALU;-;SINE/AluJb;intronic;GGCT;-;-;intergenic;GGCT||LOC401320;-;-;intergenic;GGCT||LOC401320;-;-;-;460;30;52	Name=AluJb	15
chr8:26629842	A:G	DPYSL2	DPYSL2	intronic	protein_coding	NA	.	Name=FLAM_C	13
chr8:55289355	A:G	XKR4	XKR4	intronic	protein_coding	NA	A;G;+;R;ALU;-;SINE/AluSx1;intronic;XKR4;-;-;intronic;XKR4;-;-;intronic;XKR4;-;-;-;84;6;20	Name=AluSx1	9
chr8:55289359	A:G	XKR4	XKR4	intronic	protein_coding	NA	A;G;+;R;ALU;-;SINE/AluSx1;intronic;XKR4;-;-;intronic;XKR4;-;-;intronic;XKR4;-;-;-;94;3;15	Name=AluSx1	10
chr8:144807004	T:C	ZNF517	ZNF517	intronic	protein_coding	NA	T;C;-;A;ALU;-;SINE/AluSx;intronic;ZNF517;-;-;intronic;ZNF517;-;-;intronic;ZNF517;-;-;-;703;30;52	Name=AluSx3	13
chr8:144807010	T:C	ZNF517	ZNF517	intronic	protein_coding	NA	T;C;-;A;ALU;-;SINE/AluSx;intronic;ZNF517;-;-;intronic;ZNF517;-;-;intronic;ZNF517;-;-;251;14;548;29;53	Name=AluSx3	13
chr8:4402936	A:G	CSMD1	CSMD1	intronic	protein_coding	NA	T;C;-;A;ALU;rs532895843;SINE/AluY;intronic;CSMD1;-;-;intronic;CSMD1;-;-;intronic;CSMD1;-;-;-;79;1;12	Name=AluY	9
chr8:115500168	A:G	TRPS1	TRPS1	intronic	protein_coding	NA	T;C;-;A;ALU;-;SINE/AluSg;intronic;TRPS1;-;-;intronic;TRPS1;-;-;intronic;TRPS1;-;-;-;141;18;33	Name=AluSg	10
chr8:93817446	A:G	TMEM67	TMEM67	UTR3	protein_coding	NA	A;G;+;A||R;ALU;-;SINE/AluSz6;UTR3;TMEM67;-;-;UTR3;TMEM67;-;-;UTR3;TMEM67;-;-;-;478;27;49	Name=AluSx1	11
chr9:105351325	A:G	SLC44A1	SLC44A1	intronic	protein_coding	NA	A;G;+;A;ALU;-;SINE/AluSx;intronic;SLC44A1;-;-;intronic;SLC44A1;-;-;intronic;SLC44A1;-;-;-;170;15;28	Name=AluSz6	10
chr9:128363879	T:C	MIR1268A	MIR1268A	ncRNA	miRNA	NA	A;G;+;R;ALU;-;SINE/AluSx1;intergenic;SLC27A4||URM1;-;-;ncRNA_intronic;MIR1268A;-;-;intergenic;SLC27A4||URM1;-;-;-;137;6;20	Name=AluSx1	9
chr9:128363932	T:C	MIR1268A	MIR1268A	ncRNA	miRNA	NA	A;G;+;R;ALU;-;SINE/AluSx1;intergenic;SLC27A4||URM1;-;-;ncRNA_intronic;MIR1268A;-;-;intergenic;SLC27A4||URM1;-;-;-;179;14;31	Name=AluSx1	10
chr9:105351369	A:G	SLC44A1	SLC44A1	intronic	protein_coding	NA	A;G;+;A||R;ALU;-;SINE/AluSx;intronic;SLC44A1;-;-;intronic;SLC44A1;-;-;intronic;SLC44A1;-;-;-;158;14;26	Name=AluSz6	14
chr9:136801624	T:C	CCDC183	CCDC183	intronic	protein_coding	NA	T;C;-;A||R||D;ALU;-;SINE/AluSz;ncRNA_intronic;RP11-216L13.18||RP11-216L13.19;-;-;intronic;CCDC183;-;-;intronic;KIAA1984;-;-;-;1132;30;54	Name=AluSz	11
chr9:129004750	T:C	NUP188	NUP188	intronic	protein_coding	NA	T;C;-;A||R;ALU;-;SINE/AluY;ncRNA_exonic;RP11-167N5.5;-;-;intronic;NUP188;-;-;intronic;NUP188;-;-;-;1173;30;52	Name=AluY	12
chr9:129504148	A:G	LINC00963	LINC00963	ncRNA	lncRNA	NA	A;G;+;A||R;ALU;-;SINE/AluSx;ncRNA_exonic;LINC00963;-;-;ncRNA_intronic;LINC00963;-;-;ncRNA_exonic;LOC100506190;-;-;-;1852;30;54	Name=AluSx	21
chr10:102901455	A:G	BORCS7-ASMT	BORCS7-ASMT	ncRNA	protein_coding	NA	A;G;+;A||R;ALU;-;SINE/AluY;UTR3;AS3MT||C10orf32-ASMT;-;-;ncRNA_exonic;BORCS7-ASMT;-;-;UTR3;AS3MT||C10orf32-AS3MT;-;-;-;1121;29;53	Name=AluY	16
chr10:72235305	A:G	ANAPC16	ANAPC16	UTR3	protein_coding	NA	A;G;+;A||R||D;ALU;-;SINE/AluSq;UTR3;ANAPC16;-;-;UTR3;ANAPC16;-;-;UTR3;ANAPC16;-;-;-;2091;30;54	Name=AluSq	24
chr10:11196838	A:G	CELF2	CELF2	intronic	protein_coding	NA	A;G;+;R;ALU;-;SINE/AluSg;intronic;CELF2;-;-;intronic;CELF2;-;-;intronic;CELF2;-;-;-;280;26;45	Name=AluSg	12
chr10:72235263	A:G	ANAPC16	ANAPC16	UTR3	protein_coding	NA	A;G;+;A||R;ALU;-;SINE/AluSq;UTR3;ANAPC16;-;-;UTR3;ANAPC16;-;-;UTR3;ANAPC16;-;-;-;1330;30;53	Name=AluSq	20
chr10:11196839	A:G	CELF2	CELF2	intronic	protein_coding	NA	A;G;+;A||R;ALU;-;SINE/AluSg;intronic;CELF2;-;-;intronic;CELF2;-;-;intronic;CELF2;-;-;-;211;24;42	Name=AluSg	15
chr10:102901469	A:G	BORCS7-ASMT	BORCS7-ASMT	ncRNA	protein_coding	NA	A;G;+;A||R;ALU;-;SINE/AluY;UTR3;AS3MT||C10orf32-ASMT;-;-;ncRNA_exonic;BORCS7-ASMT;-;-;UTR3;AS3MT||C10orf32-AS3MT;-;-;-;1006;29;53	Name=AluY	16
chr10:117485722	A:G	EMX2OS	EMX2OS	ncRNA	lncRNA	NA	T;C;-;A||R;ALU;-;SINE/AluSx1;ncRNA_intronic;CTA-109P11.4||EMX2OS;-;-;ncRNA_exonic;EMX2OS;-;-;ncRNA_exonic;EMX2OS;-;-;-;212;16;32	Name=AluSx1	19
chr10:102900922	A:G	BORCS7-ASMT	BORCS7-ASMT	ncRNA	protein_coding	NA	A;G;+;A||D;ALU;rs185693154;SINE/AluSx;UTR3;AS3MT||C10orf32-ASMT;-;-;ncRNA_exonic;BORCS7-ASMT;-;-;UTR3;AS3MT||C10orf32-AS3MT;-;-;-;3;1;1	Name=AluSx	16
chr10:102901369	A:G	BORCS7-ASMT	BORCS7-ASMT	ncRNA	protein_coding	NA	A;G;+;A||R;ALU;-;SINE/AluY;UTR3;AS3MT||C10orf32-ASMT;-;-;ncRNA_exonic;BORCS7-ASMT;-;-;UTR3;AS3MT||C10orf32-AS3MT;-;-;-;1217;30;54	Name=AluY	16
chr10:72235309	A:G	ANAPC16	ANAPC16	UTR3	protein_coding	NA	A;G;+;A||R||D;ALU;-;SINE/AluSq;UTR3;ANAPC16;-;-;UTR3;ANAPC16;-;-;UTR3;ANAPC16;-;-;-;2174;30;54	Name=AluSq	25
chr10:102900828	A:G	BORCS7-ASMT	BORCS7-ASMT	ncRNA	protein_coding	NA	A;G;+;A||R;ALU;-;SINE/AluSx;UTR3;AS3MT||C10orf32-ASMT;-;-;ncRNA_exonic;BORCS7-ASMT;-;-;UTR3;AS3MT||C10orf32-AS3MT;-;-;-;1035;29;53	Name=AluSx	14
chr10:102900897	A:G	BORCS7-ASMT	BORCS7-ASMT	ncRNA	protein_coding	NA	A;G;+;A||R;ALU;-;SINE/AluSx;UTR3;AS3MT||C10orf32-ASMT;-;-;ncRNA_exonic;BORCS7-ASMT;-;-;UTR3;AS3MT||C10orf32-AS3MT;-;-;-;735;29;51	Name=AluSx	13
chr10:102900898	A:G	BORCS7-ASMT	BORCS7-ASMT	ncRNA	protein_coding	NA	A;G;+;A||R||D;ALU;-;SINE/AluSx;UTR3;AS3MT||C10orf32-ASMT;-;-;ncRNA_exonic;BORCS7-ASMT;-;-;UTR3;AS3MT||C10orf32-AS3MT;-;-;-;759;29;51	Name=AluSx	13
chr10:102900810	A:G	BORCS7-ASMT	BORCS7-ASMT	ncRNA	protein_coding	NA	A;G;+;A||R;ALU;-;SINE/AluSx;UTR3;AS3MT||C10orf32-ASMT;-;-;ncRNA_exonic;BORCS7-ASMT;-;-;UTR3;AS3MT||C10orf32-AS3MT;-;-;-;1039;30;53	Name=AluSx	14
chr10:102900923	A:G	BORCS7-ASMT	BORCS7-ASMT	ncRNA	protein_coding	NA	A;G;+;A||R||D;ALU;-;SINE/AluSx;UTR3;AS3MT||C10orf32-ASMT;-;-;ncRNA_exonic;BORCS7-ASMT;-;-;UTR3;AS3MT||C10orf32-AS3MT;-;-;-;3;2;2	Name=AluSx	14
chr10:72235194	A:G	ANAPC16	ANAPC16	UTR3	protein_coding	NA	A;G;+;A||R||D;ALU;-;SINE/AluSq;UTR3;ANAPC16;-;-;UTR3;ANAPC16;-;-;UTR3;ANAPC16;-;-;-;1215;30;54	Name=AluSq	26
chr10:72235253	A:G	ANAPC16	ANAPC16	UTR3	protein_coding	NA	A;G;+;A||R||D;ALU;-;SINE/AluSq;UTR3;ANAPC16;-;-;UTR3;ANAPC16;-;-;UTR3;ANAPC16;-;-;-;1775;30;54	Name=AluSq	21
chr11:73662811	T:C	PLEKHB1	PLEKHB1	UTR3	protein_coding	NA	.	.	15
chr11:768054	A:G	GATD1	GATD1	UTR3	protein_coding	NA	T;C;-;A||R;ALU;-;SINE/AluSx1;UTR3;PDDC1;-;-;UTR3;PDDC1;-;-;UTR3;PDDC1;-;-;-;777;30;54	Name=AluSx1	16
chr11:68755931	A:G	CPT1A	CPT1A	UTR3	protein_coding	NA	T;C;-;A||R;ALU;-;SINE/AluSq;UTR3;CPT1A;-;-;UTR3;CPT1A;-;-;UTR3;CPT1A;-;-;-;1298;30;54	Name=AluSq	12
chr11:46854859	T:C	LRP4-AS1	LRP4-AS1	ncRNA	lncRNA	NA	T;C;-;A||R;ALU;-;SINE/AluYc;ncRNA_intronic;LRP4-AS1;-;-;ncRNA_intronic;LRP4-AS1;-;-;ncRNA_intronic;LRP4-AS1;-;-;-;377;25;48	Name=AluYc	21
chr12:43787936	A:G	IRAK4	IRAK4	UTR3	protein_coding	NA	A;G;+;A||R||D;ALU;-;SINE/AluSx1;UTR3;IRAK4;-;-;UTR3;IRAK4;-;-;UTR3;IRAK4;-;-;-;2255;30;54	Name=AluSx1	17
chr12:122224052	T:C	DIABLO	DIABLO	intronic	protein_coding	NA	A;G;+;A;ALU;-;SINE/AluJo;intronic;DIABLO||RP11-512M8.5;-;-;intronic;DIABLO;-;-;intronic;DIABLO;-;-;-;115;4;15	Name=AluJo	7
chr12:132701908	A:G	PXMP2	PXMP2	intronic	protein_coding	NA	.	Name=AluSz6	6
chr14:79358825	A:G	NRXN3	NRXN3	intronic	protein_coding	NA	A;G;+;A||R;NONREP;-;-/-;intronic;NRXN3;-;-;intronic;NRXN3;-;-;intronic;NRXN3;-;-;-;103;4;17	.	13
chr14:22881170	A:G	LRP10	LRP10	UTR3	protein_coding	NA	A;G;+;R;REP;-;SINE/MIRb;UTR3;LRP10;-;-;intergenic;LRP10||REM2;-;-;downstream;LRP10;-;-;-;916;30;53	Name=MIRb	17
chr14:67116612	A:G	GPHN	GPHN	intronic	protein_coding	NA	A;G;+;A||R;REP;-;SINE/FLAM_A;intronic;GPHN;-;-;intronic;GPHN;-;-;intronic;GPHN;-;-;-;212;19;34	Name=FLAM_A	14
chr14:67116603	A:G	GPHN	GPHN	intronic	protein_coding	NA	A;G;+;A||R||D;REP;-;SINE/FLAM_A;intronic;GPHN;-;-;intronic;GPHN;-;-;intronic;GPHN;-;-;-;186;15;29	Name=FLAM_A	12
chr14:74056625	T:C	BBOF1	BBOF1	intronic	protein_coding	NA	T;C;-;A||R;ALU;-;SINE/AluSx;ncRNA_intronic;AC005484.5;-;-;intronic;BBOF1;-;-;intronic;CCDC176;-;-;-;588;29;53	Name=AluSx	7
chr14:79358824	A:G	NRXN3	NRXN3	intronic	protein_coding	NA	A;G;+;A||R;NONREP;-;-/-;intronic;NRXN3;-;-;intronic;NRXN3;-;-;intronic;NRXN3;-;-;-;119;4;18	.	10
chr14:67626142	T:C	ARG2	ARG2	intronic	protein_coding	NA	T;C;-;A||R;ALU;-;SINE/AluSz;intronic;ARG2;-;-;intronic;ARG2;-;-;intronic;ARG2;-;-;-;359;27;44	Name=AluSz	20
chr14:67626240	T:C	ARG2	ARG2	intronic	protein_coding	NA	T;C;-;A||R;ALU;-;SINE/AluSz;intronic;ARG2;-;-;intronic;ARG2;-;-;intronic;ARG2;-;-;-;238;18;36	Name=AluSz	16
