## Supplementary material for "Meta-analysis of genetic regulation of RNA editing in the human brain identifies new genes underlying neurological disease": Tables (part 17 of 21)

### Sheet: Table 2 (continued)
site	conversion	refGene	GENCODE	region	gene type	cellular specificity	REDIportal	RepeatMasker	N datasets
chr14:67626130	T:C	ARG2	ARG2	intronic	protein_coding	NA	T;C;-;A||R;ALU;-;SINE/AluSz;intronic;ARG2;-;-;intronic;ARG2;-;-;intronic;ARG2;-;-;-;356;24;43	Name=AluSz	20
chr14:67116611	A:G	GPHN	GPHN	intronic	protein_coding	NA	A;G;+;A||R;REP;-;SINE/FLAM_A;intronic;GPHN;-;-;intronic;GPHN;-;-;intronic;GPHN;-;-;-;196;17;30	Name=FLAM_A	13
chr14:67626035	T:C	ARG2	ARG2	intronic	protein_coding	NA	T;C;-;A||R;ALU;-;SINE/AluSz;intronic;ARG2;-;-;intronic;ARG2;-;-;intronic;ARG2;-;-;-;223;18;34	Name=AluSz	19
chr14:67626037	T:C	ARG2	ARG2	intronic	protein_coding	NA	T;C;-;A||R;ALU;-;SINE/AluSz;intronic;ARG2;-;-;intronic;ARG2;-;-;intronic;ARG2;-;-;-;194;16;33	Name=AluSz	16
chr14:74056608	T:C	BBOF1	BBOF1	intronic	protein_coding	NA	T;C;-;A||R;ALU;-;SINE/AluSx;ncRNA_intronic;AC005484.5;-;-;intronic;BBOF1;-;-;intronic;CCDC176;-;-;-;454;27;50	Name=AluSx	5
chr14:74056609	T:C	BBOF1	BBOF1	intronic	protein_coding	NA	T;C;-;A||R;ALU;-;SINE/AluSx;ncRNA_intronic;AC005484.5;-;-;intronic;BBOF1;-;-;intronic;CCDC176;-;-;-;466;28;52	Name=AluSx	5
chr14:74056539	T:C	BBOF1	BBOF1	intronic	protein_coding	NA	T;C;-;A||R;ALU;-;SINE/AluSx;ncRNA_intronic;AC005484.5;-;-;intronic;BBOF1;-;-;intronic;CCDC176;-;-;-;459;28;49	Name=AluSx	5
chr15:64953476	T:C	ANKDD1A	ANKDD1A	intronic	protein_coding	NA	.	Name=(TTC)n	14
chr15:90277740	A:G	NGRN	NGRN	intergenic	protein_coding	NA	A;G;+;A||R;ALU;-;SINE/AluSx;downstream;RP11-697E2.7;-;-;intergenic;NGRN||GABARAPL3;-;-;intergenic;NGRN||DQ582071;-;-;-;480;28;51	Name=AluSx	11
chr15:65041496	T:C	SLC51B	SLC51B	intergenic	protein_coding	NA	T;C;-;A||R;ALU;-;SINE/AluSg;intergenic;MTFMT||SLC51B;-;-;intergenic;MTFMT||SLC51B;-;-;intergenic;MTFMT||SLC51B;-;-;-;911;26;47	Name=AluSg	15
chr15:41583272	A:G	TYRO3	TYRO3	UTR3	protein_coding	NA	A;G;+;R;ALU;-;SINE/AluSc8;intergenic;TYRO3||RP11-380D11.2;-;-;intergenic;TYRO3||MGA;-;-;intergenic;TYRO3||MGA;-;-;-;359;19;33	Name=AluSc8	13
chr15:65041497	T:C	SLC51B	SLC51B	intergenic	protein_coding	NA	T;C;-;A||R;ALU;-;SINE/AluSg;intergenic;MTFMT||SLC51B;-;-;intergenic;MTFMT||SLC51B;-;-;intergenic;MTFMT||SLC51B;-;-;-;1021;26;47	Name=AluSg	14
chr15:72325589	A:G	CELF6	CELF6	intergenic	protein_coding	NA	T;C;-;A||R;ALU;-;SINE/AluSz;ncRNA_intronic;RP11-106M3.2||RP11-106M3.3;-;-;intergenic;CELF6||HEXA;-;-;ncRNA_intronic;BC034424;-;-;-;438;27;50	Name=AluSx	14
chr15:64955258	T:C	ANKDD1A	ANKDD1A	intronic	protein_coding	NA	T;C;-;R||D;ALU;-;SINE/AluY;intronic;ANKDD1A;-;-;intronic;ANKDD1A;-;-;intronic;ANKDD1A;-;-;-;1435;30;53	Name=AluY	14
chr15:75351895	T:C	NEIL1	NEIL1	intronic	protein_coding	NA	T;C;-;R;ALU;-;SINE/AluSx1;intronic;NEIL1;-;-;intronic;NEIL1;-;-;intronic;NEIL1;-;-;-;1181;30;53	Name=AluSx1	11
chr15:75351894	T:C	NEIL1	NEIL1	intronic	protein_coding	NA	T;C;-;R;ALU;-;SINE/AluSx1;intronic;NEIL1;-;-;intronic;NEIL1;-;-;intronic;NEIL1;-;-;-;1191;30;53	Name=AluSx1	14
chr16:24265057	A:G	CACNG3	CACNG3	intronic	protein_coding	NEU-GABA-GLU	A;G;+;A||R;ALU;-;SINE/AluJo;intronic;CACNG3;-;-;intronic;CACNG3;-;-;intronic;CACNG3;-;-;-;111;1;11	Name=AluJo	8
chr16:24265121	A:G	CACNG3	CACNG3	intronic	protein_coding	NEU-GABA-GLU	A;G;+;R;ALU;-;SINE/AluJo;intronic;CACNG3;-;-;intronic;CACNG3;-;-;intronic;CACNG3;-;-;-;98;1;11	Name=AluJo	9
chr16:24265131	A:G	CACNG3	CACNG3	intronic	protein_coding	NEU-GABA-GLU	A;G;+;A||R;ALU;-;SINE/AluJo;intronic;CACNG3;-;-;intronic;CACNG3;-;-;intronic;CACNG3;-;-;-;67;1;10	Name=AluJo	6
chr16:75528686	A:G	CHST5	CHST5	UTR3	protein_coding	NA	T;C;-;R;ALU;-;SINE/AluSx;UTR3;CHST5||RP11-77K12.7;-;-;UTR3;CHST5;-;-;UTR3;CHST5;-;-;-;263;17;30	Name=AluSx	14
chr16:24265145	A:G	CACNG3	CACNG3	intronic	protein_coding	NEU-GABA-GLU	A;G;+;R;ALU;-;SINE/AluJo;intronic;CACNG3;-;-;intronic;CACNG3;-;-;intronic;CACNG3;-;-;-;102;1;10	Name=AluJo	9
chr16:24265135	A:G	CACNG3	CACNG3	intronic	protein_coding	NEU-GABA-GLU	A;G;+;A||R;ALU;-;SINE/AluJo;intronic;CACNG3;-;-;intronic;CACNG3;-;-;intronic;CACNG3;-;-;-;116;1;11	Name=AluJo	9
chr16:4977327	A:G	SEC14L5	SEC14L5	intronic	protein_coding	NA	A;G;+;R;ALU;-;SINE/AluSx1;intronic;SEC14L5;-;-;intronic;SEC14L5;-;-;intronic;SEC14L5;-;-;-;109;2;13	Name=AluSx1	12
chr16:13004647	A:G	SHISA9	SHISA9	intronic	protein_coding	NA	A;G;+;A||R;ALU;-;SINE/AluSq;intronic;SHISA9;-;-;intronic;SHISA9;-;-;intronic;SHISA9;-;-;-;68;3;13	Name=AluSx1	3
chr16:24720426	A:G	TNRC6A	TNRC6A	intronic	protein_coding	NA	A;G;+;R;ALU;-;SINE/AluSq2;intergenic;AC012317.1||TNRC6A;-;-;intergenic;LINC01567||TNRC6A;-;-;intergenic;AK127191||TNRC6A;-;-;-;145;2;14	Name=AluSq2	8
chr16:25260799	T:C	ZKSCAN2	ZKSCAN2	intergenic	protein_coding	NA	A;G;+;A||R;ALU;-;SINE/AluSz;intergenic;ZKSCAN2||CTA-249B10.1;-;-;intergenic;ZKSCAN2||HS3ST4;-;-;intergenic;ZKSCAN2||HS3ST4;-;-;-;1000;30;53	Name=AluSz	14
chr16:67013035	A:G	CES4A	CES4A	intergenic	protein_coding	NA	A;G;+;R;ALU;-;SINE/AluJr;intergenic;CES4A||RN7SL543P;-;-;intergenic;CES4A||CBFB;-;-;intergenic;CES4A||CBFB;-;-;-;460;24;41	Name=AluJr	11
chr16:67013129	A:G	CES4A	CES4A	intergenic	protein_coding	NA	A;G;+;R;ALU;-;SINE/AluJr;intergenic;CES4A||RN7SL543P;-;-;intergenic;CES4A||CBFB;-;-;intergenic;CES4A||CBFB;-;-;-;349;20;36	Name=AluYj4	11
chr16:70379751	T:C	ST3GAL2	ST3GAL2	UTR3	protein_coding	NA	.	Name=AluSz	17
chr16:4977326	A:G	SEC14L5	SEC14L5	intronic	protein_coding	NA	A;G;+;R;ALU;-;SINE/AluSx1;intronic;SEC14L5;-;-;intronic;SEC14L5;-;-;intronic;SEC14L5;-;-;-;115;1;13	Name=AluSx1	14
chr16:30071454	A:G	ALDOA	ALDOA	UTR3	protein_coding	NA	A;G;+;A||R;ALU;-;SINE/AluSq2;intergenic;ALDOA||PPP4C;-;-;intergenic;ALDOA||PPP4C;-;-;intergenic;ALDOA||PPP4C;-;-;-;247;21;39	Name=AluSq2	11
chr16:22396260	T:C	MFSD13B	MFSD13B	ncRNA	lncRNA	NA	T;C;-;A||R;ALU;-;SINE/AluSz;intergenic;RP11-21M24.2||RRN3P3;-;-;intergenic;CDR2||RRN3P3;-;-;intergenic;CDR2||RRN3P3;-;-;-;134;16;30	Name=AluSz	11
chr16:30071922	A:G	ALDOA	ALDOA	UTR3	protein_coding	NA	A;G;+;R;ALU;-;SINE/AluSg;intergenic;ALDOA||PPP4C;-;-;intergenic;ALDOA||PPP4C;-;-;intergenic;ALDOA||PPP4C;-;-;-;300;21;41	Name=AluSg	13
chr16:30071968	A:G	ALDOA	ALDOA	UTR3	protein_coding	NA	A;G;+;R;ALU;-;SINE/AluSg;intergenic;ALDOA||PPP4C;-;-;intergenic;ALDOA||PPP4C;-;-;intergenic;ALDOA||PPP4C;-;-;-;285;22;42	Name=AluSg	9
chr16:30072067	A:G	ALDOA	ALDOA	UTR3	protein_coding	NA	A;G;+;A||R;ALU;-;SINE/AluSg;intergenic;ALDOA||PPP4C;-;-;intergenic;ALDOA||PPP4C;-;-;intergenic;ALDOA||PPP4C;-;-;-;293;18;40	Name=AluSg	14
chr16:70379841	T:C	ST3GAL2	ST3GAL2	UTR3	protein_coding	NA	.	Name=AluSz	12
chr16:70379686	T:C	ST3GAL2	ST3GAL2	UTR3	protein_coding	NA	.	Name=AluSz	11
chr16:56670965	A:G	MT1H	MT1H	other	protein_coding	NA	.	.	9
chr16:70379761	T:C	ST3GAL2	ST3GAL2	UTR3	protein_coding	NA	.	Name=AluSz	16
chr16:88717959	A:G	PIEZO1	PIEZO1	intronic	protein_coding	NA	T;C;-;A||R||D;ALU;-;SINE/AluSx3;intronic;PIEZO1;-;-;intronic;PIEZO1;-;-;UTR5;PIEZO1;-;-;-;1824;30;54	Name=AluSx3	13
chr16:30072103	A:G	ALDOA	ALDOA	UTR3	protein_coding	NA	A;G;+;A||R;ALU;-;SINE/AluSg;intergenic;ALDOA||PPP4C;-;-;intergenic;ALDOA||PPP4C;-;-;intergenic;ALDOA||PPP4C;-;-;-;309;21;42	Name=AluSg	8
chr16:75528751	A:G	CHST5	CHST5	UTR3	protein_coding	NA	T;C;-;R;ALU;-;SINE/AluSx;UTR3;CHST5||RP11-77K12.7;-;-;UTR3;CHST5;-;-;UTR3;CHST5;-;-;-;151;12;24	Name=AluSx	9
chr16:88717983	A:G	PIEZO1	PIEZO1	intronic	protein_coding	NA	T;C;-;A||R||D;ALU;-;SINE/AluSx3;intronic;PIEZO1;-;-;intronic;PIEZO1;-;-;UTR5;PIEZO1;-;-;-;2043;30;54	Name=AluSx3	12
chr16:67013030	A:G	CES4A	CES4A	intergenic	protein_coding	NA	A;G;+;R;ALU;-;SINE/AluJr;intergenic;CES4A||RN7SL543P;-;-;intergenic;CES4A||CBFB;-;-;intergenic;CES4A||CBFB;-;-;-;450;24;41	Name=AluJr	11
chr16:70379747	T:C	ST3GAL2	ST3GAL2	UTR3	protein_coding	NA	.	Name=AluSz	15
chr17:44299821	A:G	RUNDC3A-AS1	RUNDC3A-AS1	ncRNA	lncRNA	NA	T;C;-;R||D;ALU;-;SINE/AluSp;ncRNA_exonic;AC003102.3;-;-;ncRNA_exonic;RUNDC3A-AS1;-;-;ncRNA_exonic;AK055254;-;-;-;218;11;23	Name=AluSp	11
chr17:76779145	A:G	MFSD11	MFSD11	intergenic	protein_coding	NA	A;G;+;A||R||D;ALU;-;SINE/AluSq2;UTR3;MFSD11;-;-;UTR3;MFSD11;-;-;UTR3;MFSD11;-;-;-;673;30;53	Name=AluSq2	12
chr17:30795686	T:C	CRLF3	CRLF3	intronic	protein_coding	NA	.	Name=AluSx1	14
chr17:30795848	T:C	CRLF3	CRLF3	intronic	protein_coding	NA	A;G;+;R;ALU;-;SINE/AluSx1;intronic;CRLF3;-;-;intronic;CRLF3;-;-;intronic;CRLF3;-;-;-;231;25;46	Name=AluSx1	13
chr17:30795385	T:C	CRLF3	CRLF3	intronic	protein_coding	NA	A;G;+;R;ALU;-;SINE/AluSp;intronic;CRLF3;-;-;intronic;CRLF3;-;-;intronic;CRLF3;-;-;-;424;28;49	Name=AluSp	15
chr17:44907738	A:G	GFAP	GFAP	intronic	protein_coding	NA	T;C;-;R||D;NONREP;-;-/-;intronic;GFAP;-;-;intronic;GFAP;-;-;UTR3;AK124465;-;-;-;164;3;15	.	25
chr17:76675787	T:C	MXRA7	MXRA7	UTR3	protein_coding	NA	.	.	9
chr17:44299767	A:G	RUNDC3A-AS1	RUNDC3A-AS1	ncRNA	lncRNA	NA	T;C;-;R||D;ALU;-;SINE/AluSp;ncRNA_exonic;AC003102.3;-;-;ncRNA_exonic;RUNDC3A-AS1;-;-;ncRNA_exonic;AK055254;-;-;-;208;11;23	Name=AluSp	11
chr17:44299970	A:G	RUNDC3A-AS1	RUNDC3A-AS1	ncRNA	lncRNA	NA	T;C;-;R||D;ALU;-;SINE/AluSp;ncRNA_exonic;AC003102.3;-;-;ncRNA_exonic;RUNDC3A-AS1;-;-;ncRNA_exonic;AK055254;-;-;-;203;14;26	Name=AluSp	12
chr17:80149431	T:C	EIF4A3	EIF4A3	intergenic	protein_coding	NA	A;G;+;A||R;ALU;-;SINE/AluSg4;intergenic;EIF4A3||CARD14;-;-;intergenic;EIF4A3||CARD14;-;-;intergenic;EIF4A3||CARD14;-;-;-;593;29;51	Name=AluSg4	10
chr17:37515597	A:G	SYNRG	SYNRG	UTR3	protein_coding	NA	T;C;-;R;ALU;-;SINE/AluSq;UTR3;SYNRG;-;-;UTR3;SYNRG;-;-;UTR3;SYNRG;-;-;-;1050;30;53	Name=AluSq	26
chr17:1773410	T:C	SERPINF1	SERPINF1	intronic	protein_coding	NA	T;C;-;A;ALU;-;SINE/AluSx1;intronic;SERPINF1;-;-;intronic;SERPINF1;-;-;intronic;SERPINF1;-;-;-;739;30;53	Name=AluSx1	8
chr17:44299727	A:G	RUNDC3A-AS1	RUNDC3A-AS1	ncRNA	lncRNA	NA	T;C;-;A||R;ALU;-;SINE/AluSp;ncRNA_exonic;AC003102.3;-;-;ncRNA_exonic;RUNDC3A-AS1;-;-;ncRNA_exonic;AK055254;-;-;-;203;11;24	Name=AluSp	11
chr17:44299875	A:G	RUNDC3A-AS1	RUNDC3A-AS1	ncRNA	lncRNA	NA	T;C;-;R||D;ALU;-;SINE/AluSp;ncRNA_exonic;AC003102.3;-;-;ncRNA_exonic;RUNDC3A-AS1;-;-;ncRNA_exonic;AK055254;-;-;-;156;12;24	Name=AluSp	12
chr17:44299883	A:G	RUNDC3A-AS1	RUNDC3A-AS1	ncRNA	lncRNA	NA	T;C;-;A||R||D;ALU;-;SINE/AluSp;ncRNA_exonic;AC003102.3;-;-;ncRNA_exonic;RUNDC3A-AS1;-;-;ncRNA_exonic;AK055254;-;-;-;172;12;24	Name=AluSp	11
chr17:80149346	T:C	EIF4A3	EIF4A3	intergenic	protein_coding	NA	A;G;+;R;ALU;-;SINE/AluSg4;intergenic;EIF4A3||CARD14;-;-;intergenic;EIF4A3||CARD14;-;-;intergenic;EIF4A3||CARD14;-;-;-;533;28;48	Name=AluSg4	9
chr19:11450218	A:G	PRKCSH	PRKCSH	intronic	protein_coding	NA	A;G;+;A||R||D;ALU;-;SINE/AluSx1;intronic;PRKCSH;-;-;intronic;PRKCSH;-;-;intronic;PRKCSH;-;-;-;1173;30;53	Name=AluSx1	15
chr19:19756691	A:G	LINC00663	LINC00663	ncRNA	lncRNA	NA	T;C;-;A||R;ALU;-;SINE/AluY;intergenic;ZNF14||CTC-559E9.4;-;-;ncRNA_exonic;LINC00663;-;-;ncRNA_exonic;LINC00663;-;-;-;612;30;53	Name=AluYk2	19
chr19:19756694	A:G	LINC00663	LINC00663	ncRNA	lncRNA	NA	T;C;-;R;ALU;rs371944226;SINE/AluY;intergenic;ZNF14||CTC-559E9.4;-;-;ncRNA_exonic;LINC00663;-;-;ncRNA_exonic;LINC00663;-;-;-;0;0;0	Name=AluYk2	18
chr19:4522775	A:G	PLIN5	PLIN5	UTR3	protein_coding	NA	T;C;-;A||R;ALU;-;SINE/AluJr;UTR3;PLIN5;-;-;UTR3;PLIN5;-;-;UTR3;PLIN5;-;-;-;1681;30;53	Name=AluJr	16
chr19:45703704	A:G	QPCTL	QPCTL	UTR3	protein_coding	NA	A;G;+;R||D;ALU;-;SINE/AluSx1;UTR3;QPCTL;-;-;UTR3;QPCTL;-;-;UTR3;QPCTL;-;-;-;1243;30;53	Name=AluSx1	16
chr19:45703766	A:G	QPCTL	QPCTL	UTR3	protein_coding	NA	A;G;+;R||D;ALU;-;SINE/AluSx1;UTR3;QPCTL;-;-;UTR3;QPCTL;-;-;UTR3;QPCTL;-;-;-;1417;29;52	Name=AluSx1	16
chr19:45703833	A:G	QPCTL	QPCTL	UTR3	protein_coding	NA	A;G;+;R||D;ALU;-;SINE/AluSx1;UTR3;QPCTL;-;-;UTR3;QPCTL;-;-;UTR3;QPCTL;-;-;-;461;27;49	Name=AluSx1	13
chr19:4526581	A:G	PLIN5	PLIN5	intronic	protein_coding	NA	T;C;-;A||R;ALU;-;SINE/AluJo;intronic;PLIN5;-;-;intronic;PLIN5;-;-;intronic;PLIN5;-;-;-;1398;30;51	Name=AluJo	7
chr19:45703832	A:G	QPCTL	QPCTL	UTR3	protein_coding	NA	A;G;+;R||D;ALU;-;SINE/AluSx1;UTR3;QPCTL;-;-;UTR3;QPCTL;-;-;UTR3;QPCTL;-;-;-;513;28;50	Name=AluSx1	13
chr19:45703777	A:G	QPCTL	QPCTL	UTR3	protein_coding	NA	A;G;+;A||R||D;ALU;-;SINE/AluSx1;UTR3;QPCTL;-;-;UTR3;QPCTL;-;-;UTR3;QPCTL;-;-;-;606;28;51	Name=AluSx1	16
chr19:14487361	A:G	GIPC1	GIPC1	intronic	protein_coding	NA	T;C;-;A||R||D;ALU;-;SINE/AluSx3;intronic;GIPC1;-;-;intronic;GIPC1;-;-;intronic;GIPC1;-;-;-;471;27;47	Name=AluSx3	9
chr19:45703528	A:G	QPCTL	QPCTL	UTR3	protein_coding	NA	A;G;+;R;ALU;-;SINE/AluY;UTR3;QPCTL;-;-;UTR3;QPCTL;-;-;UTR3;QPCTL;-;-;-;673;30;52	Name=AluY	14
chr19:12905959	T:C	SYCE2	SYCE2	intronic	protein_coding	NA	A;G;+;A;ALU;-;SINE/AluSz;intronic;SYCE2;-;-;intronic;SYCE2;-;-;intronic;SYCE2;-;-;-;517;28;49	Name=AluSz	8
chr19:19756649	A:G	LINC00663	LINC00663	ncRNA	lncRNA	NA	T;C;-;A||R||D;ALU;-;SINE/AluY;intergenic;ZNF14||CTC-559E9.4;-;-;ncRNA_exonic;LINC00663;-;-;ncRNA_exonic;LINC00663;-;-;-;1028;30;54	Name=AluYk2	19
chr19:19756655	A:G	LINC00663	LINC00663	ncRNA	lncRNA	NA	T;C;-;A||R||D;ALU;-;SINE/AluY;intergenic;ZNF14||CTC-559E9.4;-;-;ncRNA_exonic;LINC00663;-;-;ncRNA_exonic;LINC00663;-;-;-;896;30;53	Name=AluYk2	19
chr19:11450106	A:G	PRKCSH	PRKCSH	intronic	protein_coding	NA	A;G;+;A||R||D;ALU;-;SINE/AluSc8;intronic;PRKCSH;-;-;intronic;PRKCSH;-;-;intronic;PRKCSH;-;-;-;1982;30;53	Name=AluSc8	17
chr19:11450118	A:G	PRKCSH	PRKCSH	intronic	protein_coding	NA	A;G;+;A||R;ALU;-;SINE/AluSc8;intronic;PRKCSH;-;-;intronic;PRKCSH;-;-;intronic;PRKCSH;-;-;-;1354;29;52	Name=AluSc8	16
chr19:19756745	A:G	LINC00663	LINC00663	ncRNA	lncRNA	NA	T;C;-;R;ALU;-;SINE/AluY;intergenic;ZNF14||CTC-559E9.4;-;-;ncRNA_exonic;LINC00663;-;-;ncRNA_exonic;LINC00663;-;-;-;656;30;53	Name=AluYk2	10
chr19:4526480	A:G	PLIN5	PLIN5	intronic	protein_coding	NA	T;C;-;A||R;ALU;-;SINE/AluSz;intronic;PLIN5;-;-;intronic;PLIN5;-;-;intronic;PLIN5;-;-;-;1660;30;51	Name=AluSz	7
chr19:863480	T:C	CFD	CFD	UTR3	protein_coding	NA	.	Name=AluJo	8
chr19:1497466	A:G	REEP6	REEP6	UTR3	protein_coding	NA	A;G;+;A;NONREP;-;-/-;UTR3;REEP6;-;-;UTR3;REEP6;-;-;UTR3;REEP6;-;-;-;676;30;54	.	15
chr19:16817630	A:G	NWD1	NWD1	UTR3	protein_coding	NA	.	Name=MADE1	18
chr19:4526350	A:G	PLIN5	PLIN5	intronic	protein_coding	NA	T;C;-;A||R;ALU;-;SINE/AluSz;intronic;PLIN5;-;-;intronic;PLIN5;-;-;intronic;PLIN5;-;-;-;1364;30;51	Name=AluSz	7
chr19:12905976	T:C	SYCE2	SYCE2	intronic	protein_coding	NA	A;G;+;A;ALU;-;SINE/AluSz;intronic;SYCE2;-;-;intronic;SYCE2;-;-;intronic;SYCE2;-;-;-;461;29;51	Name=AluSz	9
chr19:45703470	A:G	QPCTL	QPCTL	UTR3	protein_coding	NA	A;G;+;R||D;ALU;-;SINE/AluY;UTR3;QPCTL;-;-;UTR3;QPCTL;-;-;UTR3;QPCTL;-;-;-;767;29;52	Name=AluY	8
chr19:19756688	A:G	LINC00663	LINC00663	ncRNA	lncRNA	NA	T;C;-;R||D;ALU;-;SINE/AluY;intergenic;ZNF14||CTC-559E9.4;-;-;ncRNA_exonic;LINC00663;-;-;ncRNA_exonic;LINC00663;-;-;-;0;0;0	Name=AluYk2	19
chr19:19757265	A:G	LINC00663	LINC00663	ncRNA	lncRNA	NA	T;C;-;R;ALU;-;SINE/AluSc;intergenic;ZNF14||CTC-559E9.4;-;-;ncRNA_exonic;LINC00663;-;-;ncRNA_exonic;LINC00663;-;-;-;842;30;53	Name=AluSc	13
chr19:58361618	T:C	ZNF497	ZNF497	intronic	protein_coding	NA	A;G;+;A||R;ALU;-;SINE/AluSx1;ncRNA_intronic;CTD-2619J13.8;-;-;intronic;ZNF497;-;-;intronic;ZNF497;-;-;-;258;21;36	Name=AluSx1	12
chr20:45884776	T:C	ZSWIM1	ZSWIM1	UTR3	protein_coding	NA	T;C;-;A||R;ALU;-;SINE/AluSx1;UTR3;ZSWIM1;-;-;UTR3;ZSWIM1;-;-;UTR3;ZSWIM1;-;-;-;1405;30;54	Name=AluSx1	16
chr20:37391700	A:G	SRC	SRC	intronic	protein_coding	NA	A;G;+;R;ALU;-;SINE/AluSz;intronic;SRC;-;-;intronic;SRC;-;-;intronic;SRC;-;-;-;0;0;0	Name=AluSz	9
chr20:37391701	A:G	SRC	SRC	intronic	protein_coding	NA	A;G;+;R;ALU;-;SINE/AluSz;intronic;SRC;-;-;intronic;SRC;-;-;intronic;SRC;-;-;-;0;0;0	Name=AluSz	8
chr20:37391707	A:G	SRC	SRC	intronic	protein_coding	NA	A;G;+;R||D;ALU;-;SINE/AluSz;intronic;SRC;-;-;intronic;SRC;-;-;intronic;SRC;-;-;-;265;18;36	Name=AluSz	11
chr20:45884766	T:C	ZSWIM1	ZSWIM1	UTR3	protein_coding	NA	T;C;-;R;ALU;-;SINE/AluSx1;UTR3;ZSWIM1;-;-;UTR3;ZSWIM1;-;-;UTR3;ZSWIM1;-;-;-;751;29;52	Name=AluSx1	16
chr20:336588	T:C	SOX12	SOX12	intergenic	protein_coding	NA	T;C;-;A||R||D;ALU;-;SINE/AluSg;ncRNA_intronic;RP5-1103G7.4;-;-;intergenic;SOX12||NRSN2;-;-;intergenic;SOX12||NRSN2;-;-;-;325;25;42	Name=AluSg	7
chr20:45884635	T:C	ZSWIM1	ZSWIM1	UTR3	protein_coding	NA	T;C;-;R;ALU;-;SINE/AluY;UTR3;ZSWIM1;-;-;UTR3;ZSWIM1;-;-;UTR3;ZSWIM1;-;-;-;905;30;53	Name=AluY	16
chr20:45884839	T:C	ZSWIM1	ZSWIM1	UTR3	protein_coding	NA	T;C;-;R;ALU;-;SINE/AluSx1;UTR3;ZSWIM1;-;-;UTR3;ZSWIM1;-;-;UTR3;ZSWIM1;-;-;-;1460;30;53	Name=AluSx1	12
chr20:45884527	T:C	ZSWIM1	ZSWIM1	UTR3	protein_coding	NA	T;C;-;R;ALU;-;SINE/AluY;UTR3;ZSWIM1;-;-;UTR3;ZSWIM1;-;-;UTR3;ZSWIM1;-;-;-;700;30;52	Name=AluY	12
chr20:45884501	T:C	ZSWIM1	ZSWIM1	UTR3	protein_coding	NA	T;C;-;R;ALU;-;SINE/AluY;UTR3;ZSWIM1;-;-;UTR3;ZSWIM1;-;-;UTR3;ZSWIM1;-;-;-;675;30;53	Name=AluY	12
chr22:41599832	A:G	DESI1	DESI1	UTR3	protein_coding	NA	T;C;-;A||R;ALU;-;SINE/AluSz;UTR3;DESI1;-;-;UTR3;DESI1;-;-;UTR3;DESI1;-;-;-;580;30;53	Name=AluSz	20
chr22:45133584	A:G	NUP50-DT	NUP50-DT	intergenic	lncRNA	NA	T;C;-;R;ALU;-;SINE/AluSx1;ncRNA_exonic;CTA-217C2.1;-;-;downstream;NUP50-AS1;-;-;downstream;LOC100506714;-;-;-;369;25;47	Name=AluSx1	6
chr22:17589361	A:G	SLC25A18	SLC25A18	intronic	protein_coding	NA	A;G;+;R;ALU;-;SINE/AluSg;intronic;SLC25A18;-;-;intronic;SLC25A18;-;-;intronic;SLC25A18;-;-;-;191;15;28	Name=AluSg	10
chr22:32578349	A:G	SYN3	SYN3	intronic	protein_coding	NEU-GABA-GLU	T;C;-;R;ALU;-;SINE/AluJb;intronic;SYN3;-;-;intronic;SYN3;-;-;intronic;SYN3;-;-;-;92;3;14	Name=AluJb	10
chr22:45133229	A:G	NUP50-DT	NUP50-DT	intergenic	lncRNA	NA	T;C;-;R;ALU;-;SINE/AluSx1;ncRNA_exonic;CTA-217C2.1;-;-;downstream;NUP50-AS1;-;-;downstream;LOC100506714;-;-;-;399;26;47	Name=AluSx1	13
chr22:45133258	A:G	NUP50-DT	NUP50-DT	intergenic	lncRNA	NA	T;C;-;R;ALU;-;SINE/AluSx1;ncRNA_exonic;CTA-217C2.1;-;-;downstream;NUP50-AS1;-;-;downstream;LOC100506714;-;-;-;231;25;43	Name=AluSx1	8
chr22:17589280	A:G	SLC25A18	SLC25A18	intronic	protein_coding	NA	A;G;+;R;ALU;-;SINE/AluSg;intronic;SLC25A18;-;-;intronic;SLC25A18;-;-;intronic;SLC25A18;-;-;-;161;16;31	Name=AluSg	7
chr22:17589261	A:G	SLC25A18	SLC25A18	intronic	protein_coding	NA	A;G;+;A||R;ALU;-;SINE/AluSg;intronic;SLC25A18;-;-;intronic;SLC25A18;-;-;intronic;SLC25A18;-;-;-;152;16;28	Name=AluSg	5
chr1:62162850	A:G	PATJ	PATJ	UTR3	protein_coding	NA	A;G;+;A||R;ALU;-;SINE/AluSg4;UTR3;INADL;-;-;UTR3;INADL;-;-;UTR3;INADL;-;-;-;1800;30;54	Name=AluSg4	19
chr1:11641508	A:G	FBXO2	FBXO2	intergenic	protein_coding	NA	T;C;-;A;ALU;-;SINE/AluSz;intergenic;RP1-69M21.2||FBXO2;-;-;intergenic;LOC101929181||FBXO2;-;-;intergenic;PTCHD2||FBXO2;-;-;-;194;8;20	Name=AluSz	25
chr1:230798392	T:C	CAPN9	CAPN9	intronic	protein_coding	NA	.	Name=MIR	11
chr1:211434546	A:G	LINC00467	LINC00467	intergenic	lncRNA	NA	A;G;+;A||R;ALU;-;SINE/AluJr;upstream;RP11-318L16.6;-;-;intergenic;LINC00467||RD3;-;-;intergenic;LINC00467||RD3;-;-;-;739;30;54	Name=AluJr	11
chr1:23558623	A:G	ID3	ID3	intronic	protein_coding	NA	.	.	12
chr1:11641371	A:G	FBXO2	FBXO2	intergenic	protein_coding	NA	T;C;-;A||R;ALU;-;SINE/AluSz;intergenic;RP1-69M21.2||FBXO2;-;-;intergenic;LOC101929181||FBXO2;-;-;intergenic;PTCHD2||FBXO2;-;-;-;166;5;17	Name=AluSz	21
chr1:230798357	T:C	CAPN9	CAPN9	intronic	protein_coding	NA	.	Name=MIR	16
chr1:230799584	T:C	CAPN9	CAPN9	intronic	protein_coding	NA	T;C;-;A;NONREP;-;-/-;intronic;CAPN9;-;-;intronic;CAPN9;-;-;intronic;CAPN9;-;-;-;158;6;18	.	10
chr1:11641462	A:G	FBXO2	FBXO2	intergenic	protein_coding	NA	.	Name=AluSz	14
chr1:230798378	T:C	CAPN9	CAPN9	intronic	protein_coding	NA	T;C;-;A||R;NONREP;-;-/-;intronic;CAPN9;-;-;intronic;CAPN9;-;-;intronic;CAPN9;-;-;-;182;9;21	Name=MIR	14
chr1:230799556	T:C	CAPN9	CAPN9	intronic	protein_coding	NA	T;C;-;A||R;REP;-;SINE/MIR;intronic;CAPN9;-;-;intronic;CAPN9;-;-;intronic;CAPN9;-;-;-;144;4;16	Name=MIR	13
chr1:230798377	T:C	CAPN9	CAPN9	intronic	protein_coding	NA	T;C;-;A;NONREP;-;-/-;intronic;CAPN9;-;-;intronic;CAPN9;-;-;intronic;CAPN9;-;-;-;125;8;20	Name=MIR	10
chr1:150993814	T:C	ANXA9	ANXA9	intronic	protein_coding	NA	T;C;-;A||R;ALU;-;SINE/AluSq;intronic;ANXA9;-;-;intronic;ANXA9;-;-;intronic;ANXA9;-;-;-;4;3;3	Name=AluSq	19
chr1:38915233	T:C	RHBDL2	RHBDL2	intronic	protein_coding	NA	A;G;+;A||R;ALU;-;SINE/AluSz;ncRNA_intronic;RP5-864K19.4;-;-;intronic;RHBDL2;-;-;intronic;RHBDL2;-;-;-;354;23;41	Name=AluSz	11
chr1:230798393	T:C	CAPN9	CAPN9	intronic	protein_coding	NA	T;C;-;A||R;REP;-;SINE/MIR;intronic;CAPN9;-;-;intronic;CAPN9;-;-;intronic;CAPN9;-;-;-;121;8;20	Name=MIR	11
chr1:230798353	T:C	CAPN9	CAPN9	intronic	protein_coding	NA	.	Name=MIR	10
chr1:230798374	T:C	CAPN9	CAPN9	intronic	protein_coding	NA	T;C;-;R;NONREP;-;-/-;intronic;CAPN9;-;-;intronic;CAPN9;-;-;intronic;CAPN9;-;-;-;168;11;23	Name=MIR	10
chr1:230799531	T:C	CAPN9	CAPN9	intronic	protein_coding	NA	T;C;-;A||R;REP;-;SINE/MIR;intronic;CAPN9;-;-;intronic;CAPN9;-;-;intronic;CAPN9;-;-;-;166;7;19	Name=MIR	10
chr1:230798429	T:C	CAPN9	CAPN9	intronic	protein_coding	NA	T;C;-;R;REP;-;SINE/MIR;intronic;CAPN9;-;-;intronic;CAPN9;-;-;intronic;CAPN9;-;-;-;199;9;23	Name=MIR	11
chr1:230799559	T:C	CAPN9	CAPN9	intronic	protein_coding	NA	T;C;-;A||R;REP;-;SINE/MIR;intronic;CAPN9;-;-;intronic;CAPN9;-;-;intronic;CAPN9;-;-;-;154;4;16	Name=MIR	11
chr1:230798406	T:C	CAPN9	CAPN9	intronic	protein_coding	NA	T;C;-;A||R;REP;rs534920728;SINE/MIR;intronic;CAPN9;-;-;intronic;CAPN9;-;-;intronic;CAPN9;-;-;-;174;8;21	Name=MIR	8
chr1:230798364	T:C	CAPN9	CAPN9	intronic	protein_coding	NA	T;C;-;A||R;NONREP;-;-/-;intronic;CAPN9;-;-;intronic;CAPN9;-;-;intronic;CAPN9;-;-;-;1;1;1	Name=MIR	10
chr1:230799551	T:C	CAPN9	CAPN9	intronic	protein_coding	NA	T;C;-;A||R;REP;-;SINE/MIR;intronic;CAPN9;-;-;intronic;CAPN9;-;-;intronic;CAPN9;-;-;-;109;3;14	Name=MIR	9
chr1:150993805	T:C	ANXA9	ANXA9	intronic	protein_coding	NA	T;C;-;A||R;ALU;-;SINE/AluSq;intronic;ANXA9;-;-;intronic;ANXA9;-;-;intronic;ANXA9;-;-;-;8;4;4	Name=AluSq	14
chr1:150993813	T:C	ANXA9	ANXA9	intronic	protein_coding	NA	T;C;-;A||R||D;ALU;-;SINE/AluSq;intronic;ANXA9;-;-;intronic;ANXA9;-;-;intronic;ANXA9;-;-;-;4;3;3	Name=AluSq	13
chr1:28499397	A:G	PHACTR4	PHACTR4	UTR3	protein_coding	NA	A;G;+;A||R;ALU;-;SINE/AluSp;UTR3;PHACTR4;-;-;UTR3;PHACTR4;-;-;UTR3;PHACTR4;-;-;-;1433;30;54	Name=AluSp	15
chr1:213818052	A:G	PROX1-AS1	PROX1-AS1	intergenic	lncRNA	NA	T;C;-;A;REP;-;DNA/Tigger1;ncRNA_exonic;PROX1-AS1;-;-;intergenic;RPS6KC1||PROX1-AS1;-;-;intergenic;RPS6KC1||AK092251;-;-;-;176;6;18	Name=Tigger1	9
chr3:126598166	A:G	TXNRD3	TXNRD3	intergenic	protein_coding	NA	T;C;-;A||R;ALU;-;SINE/AluY;intronic;TXNRD3NB;-;-;intronic;TXNRD3NB;-;-;intronic;TXNRD3NB;-;-;-;847;29;52	Name=AluY	9
chr5:146807938	A:G	PPP2R2B	PPP2R2B	intronic	protein_coding	NA	T;C;-;A||R;ALU;-;SINE/AluSq;intronic;PPP2R2B;-;-;intronic;PPP2R2B;-;-;intronic;PPP2R2B;-;-;-;97;4;16	Name=AluSq2	12
chr6:149724853	A:G	NUP43	NUP43	UTR3	protein_coding	NA	T;C;-;A||R||D;ALU;-;SINE/AluSq;UTR3;NUP43;-;-;UTR3;NUP43;-;-;UTR3;NUP43;-;-;-;1487;30;54	Name=AluSq	13
chr8:143590785	A:G	EEF1D	EEF1D	intronic	protein_coding	NA	T;C;-;A||R||D;ALU;-;SINE/AluY;intronic;EEF1D;-;-;intronic;EEF1D;-;-;intronic;EEF1D;-;-;-;1686;30;53	Name=AluY	16
chr9:127410425	A:G	SLC2A8	SLC2A8	intergenic	protein_coding	NA	A;G;+;R;ALU;-;SINE/AluSq;intergenic;SLC2A8||ZNF79;-;-;intergenic;SLC2A8||ZNF79;-;-;intergenic;SLC2A8||ZNF79;-;-;-;239;22;40	Name=AluSq2	9
chr9:127410467	A:G	SLC2A8	SLC2A8	intergenic	protein_coding	NA	A;G;+;R;ALU;-;SINE/AluSq;intergenic;SLC2A8||ZNF79;-;-;intergenic;SLC2A8||ZNF79;-;-;intergenic;SLC2A8||ZNF79;-;-;-;332;25;44	Name=AluSq2	10
chr9:129504187	A:G	LINC00963	LINC00963	ncRNA	lncRNA	NA	A;G;+;R;ALU;-;SINE/AluSx;ncRNA_exonic;LINC00963;-;-;ncRNA_intronic;LINC00963;-;-;ncRNA_exonic;LOC100506190;-;-;-;1216;30;53	Name=AluSx	20
chr10:87041137	A:G	GLUD1	GLUD1	intergenic	protein_coding	NA	T;C;-;A||R;ALU;-;SINE/AluSc;downstream;RNU6-529P;-;-;intergenic;FAM25A||GLUD1;-;-;intergenic;FAM25A||GLUD1;-;-;-;154;14;33	Name=AluSc	15
chr10:102900928	A:G	BORCS7-ASMT	BORCS7-ASMT	ncRNA	protein_coding	NA	A;G;+;A||R;ALU;-;SINE/AluSx;UTR3;AS3MT||C10orf32-ASMT;-;-;ncRNA_exonic;BORCS7-ASMT;-;-;UTR3;AS3MT||C10orf32-AS3MT;-;-;-;698;29;52	Name=AluSx	11
chr11:66520807	T:C	BBS1	BBS1	intronic	protein_coding	NA	T;C;-;A||R||D;ALU;-;SINE/AluSz6;intronic;BBS1||CTD-3074O7.11;-;-;intronic;BBS1;-;-;intronic;BBS1;-;-;-;1705;30;53	Name=AluSz6	13
chr14:67626032	T:C	ARG2	ARG2	intronic	protein_coding	NA	T;C;-;A||R;ALU;-;SINE/AluSz;intronic;ARG2;-;-;intronic;ARG2;-;-;intronic;ARG2;-;-;-;183;13;28	Name=AluSz	14
chr14:67626210	T:C	ARG2	ARG2	intronic	protein_coding	NA	T;C;-;A||R;ALU;-;SINE/AluSz;intronic;ARG2;-;-;intronic;ARG2;-;-;intronic;ARG2;-;-;-;190;19;34	Name=AluSz	15
chr15:65041432	T:C	SLC51B	SLC51B	intergenic	protein_coding	NA	T;C;-;A||R;ALU;-;SINE/AluSg;intergenic;MTFMT||SLC51B;-;-;intergenic;MTFMT||SLC51B;-;-;intergenic;MTFMT||SLC51B;-;-;-;972;26;47	Name=AluSg	15
chr16:75474128	A:G	CHST6	CHST6	UTR3	protein_coding	NA	T;C;-;A||R||D;ALU;-;SINE/AluSx;intergenic;TMEM170A||RP11-77K12.4;-;-;UTR3;CHST6;-;-;UTR3;CHST6;-;-;-;190;12;27	Name=AluSx	12
chr16:75473909	A:G	CHST6	CHST6	UTR3	protein_coding	NA	T;C;-;R;ALU;-;SINE/AluSx;intergenic;TMEM170A||RP11-77K12.4;-;-;UTR3;CHST6;-;-;UTR3;CHST6;-;-;-;289;20;37	Name=AluSx	15
chr16:75474063	A:G	CHST6	CHST6	UTR3	protein_coding	NA	T;C;-;A||R||D;ALU;-;SINE/AluSx;intergenic;TMEM170A||RP11-77K12.4;-;-;UTR3;CHST6;-;-;UTR3;CHST6;-;-;-;242;16;34	Name=AluSx	16
chr17:64468347	A:G	MILR1	MILR1	UTR3	protein_coding	NA	A;G;+;A||R||D;ALU;-;SINE/AluSx1;UTR3;MILR1;-;-;UTR3;MILR1;-;-;exonic;MILR1;stoploss;MILR1:uc010wpz.2:exon5:c.A317G:p.X106W;-;1159;30;54	Name=AluSx1	9
chr17:44907757	A:G	GFAP	GFAP	intronic	protein_coding	NA	T;C;-;R;NONREP;-;-/-;intronic;GFAP;-;-;intronic;GFAP;-;-;UTR3;AK124465;-;-;-;120;4;16	.	19
chr17:82656100	A:G	RAB40B	RAB40B	UTR3	protein_coding	NA	T;C;-;R;ALU;-;SINE/AluSg;UTR3;RAB40B;-;-;downstream;RAB40B;-;-;downstream;RAB40B;-;-;-;259;18;35	Name=AluSg	14
chr19:6708234	A:G	C3	C3	intronic	protein_coding	MGAS	T;C;-;A||R;ALU;-;SINE/AluSz;intronic;C3;-;-;intronic;C3;-;-;intronic;C3;-;-;-;728;29;51	Name=AluSz	10
chr19:1385272	T:C	NDUFS7	NDUFS7	intronic	protein_coding	NA	.	Name=AluSp	11
chr19:6708215	A:G	C3	C3	intronic	protein_coding	MGAS	T;C;-;A||R;ALU;-;SINE/AluSz;intronic;C3;-;-;intronic;C3;-;-;intronic;C3;-;-;-;778;28;50	Name=AluSz	10
chr19:6708316	A:G	C3	C3	intronic	protein_coding	MGAS	T;C;-;A||R;ALU;-;SINE/AluSz;intronic;C3;-;-;intronic;C3;-;-;intronic;C3;-;-;-;839;28;50	Name=AluSz	10
chr19:1385576	T:C	NDUFS7	NDUFS7	intronic	protein_coding	NA	.	Name=AluSp	13
chr19:4526597	A:G	PLIN5	PLIN5	intronic	protein_coding	NA	T;C;-;A||R;ALU;-;SINE/AluJo;intronic;PLIN5;-;-;intronic;PLIN5;-;-;intronic;PLIN5;-;-;-;1047;30;52	Name=AluJo	6
chr19:6708315	A:G	C3	C3	intronic	protein_coding	MGAS	T;C;-;A||R;ALU;-;SINE/AluSz;intronic;C3;-;-;intronic;C3;-;-;intronic;C3;-;-;-;625;28;50	Name=AluSz	10
chr22:39019906	A:G	APOBEC3C	APOBEC3C	UTR3	protein_coding	NA	A;G;+;A||R||D;ALU;-;SINE/AluSq2;UTR3;APOBEC3C;-;-;intergenic;APOBEC3C||APOBEC3D;-;-;intergenic;APOBEC3C||APOBEC3D;-;-;-;1379;30;54	Name=AluSq2	16
chr22:39020076	A:G	APOBEC3C	APOBEC3C	UTR3	protein_coding	NA	A;G;+;A||D;ALU;rs112668427;SINE/AluSq2;UTR3;APOBEC3C;-;-;intergenic;APOBEC3C||APOBEC3D;-;-;intergenic;APOBEC3C||APOBEC3D;-;-;-;2150;30;53	Name=AluSq2	15
chr22:39019900	A:G	APOBEC3C	APOBEC3C	UTR3	protein_coding	NA	A;G;+;A||R||D;ALU;-;SINE/AluSq2;UTR3;APOBEC3C;-;-;intergenic;APOBEC3C||APOBEC3D;-;-;intergenic;APOBEC3C||APOBEC3D;-;-;-;1426;30;54	Name=AluSq2	16
chr22:39019867	A:G	APOBEC3C	APOBEC3C	UTR3	protein_coding	NA	A;G;+;A||R||D;ALU;-;SINE/AluSq2;UTR3;APOBEC3C;-;-;intergenic;APOBEC3C||APOBEC3D;-;-;intergenic;APOBEC3C||APOBEC3D;-;-;-;1300;30;54	Name=AluSq2	10
chr1:11641381	A:G	FBXO2	FBXO2	intergenic	protein_coding	NA	.	Name=AluSz	19
chr1:11641397	A:G	FBXO2	FBXO2	intergenic	protein_coding	NA	T;C;-;A;ALU;-;SINE/AluSz;intergenic;RP1-69M21.2||FBXO2;-;-;intergenic;LOC101929181||FBXO2;-;-;intergenic;PTCHD2||FBXO2;-;-;-;141;4;16	Name=AluSz	18
chr1:228204686	A:G	OBSCN-AS1	OBSCN-AS1	ncRNA	lncRNA	NA	.	Name=AluJr4	5
chr1:38915226	T:C	RHBDL2	RHBDL2	intronic	protein_coding	NA	.	Name=AluSz	9
chr1:6222241	A:G	ICMT	ICMT	UTR3	protein_coding	NA	T;C;-;A||R||D;ALU;-;SINE/AluSz;UTR3;ICMT;-;-;UTR3;ICMT;-;-;UTR3;ICMT;-;-;-;1623;30;55	Name=AluSz	21
chr1:16457935	T:C	NECAP2	NECAP2	intronic	protein_coding	NA	T;C;-;A||R;ALU;-;SINE/AluJb;intronic;NECAP2;-;-;intronic;NECAP2;-;-;intronic;NECAP2;-;-;-;546;27;48	Name=AluJb	9
chr1:9584477	A:G	SLC25A33	SLC25A33	UTR3	protein_coding	NA	A;G;+;R;ALU;-;SINE/AluSx;UTR3;SLC25A33;-;-;intergenic;SLC25A33||TMEM201;-;-;intergenic;SLC25A33||TMEM201;-;-;-;238;24;41	Name=AluSx	5
chr1:11641438	A:G	FBXO2	FBXO2	intergenic	protein_coding	NA	.	Name=AluSz	12
chr1:154483773	A:G	SHE	SHE	UTR3	protein_coding	NA	T;C;-;A||R;ALU;-;SINE/AluSz;UTR3;SHE;-;-;UTR3;SHE;-;-;UTR3;SHE;-;-;-;1043;29;51	Name=AluSz	9
chr1:16457874	T:C	NECAP2	NECAP2	intronic	protein_coding	NA	T;C;-;A||R;ALU;-;SINE/AluJb;intronic;NECAP2;-;-;intronic;NECAP2;-;-;intronic;NECAP2;-;-;-;688;29;51	Name=AluJb	8
chr1:228204621	A:G	OBSCN-AS1	OBSCN-AS1	ncRNA	lncRNA	NA	.	Name=AluJr4	5
chr1:35599885	A:G	PSMB2	PSMB2	UTR3	protein_coding	NA	T;C;-;A||R||D;ALU;-;SINE/AluJr;intergenic;TFAP2E||PSMB2;-;-;UTR3;PSMB2;-;-;UTR3;PSMB2;-;-;-;1265;30;53	Name=AluJr	18
chr1:234325788	A:G	SLC35F3	SLC35F3	intergenic	protein_coding	NEU-GABA-GLU	.	Name=AluJo	8
chr1:62162737	A:G	PATJ	PATJ	UTR3	protein_coding	NA	A;G;+;A||R;ALU;-;SINE/AluSg4;UTR3;INADL;-;-;UTR3;INADL;-;-;UTR3;INADL;-;-;-;1197;30;54	Name=AluSg4	14
chr1:9584464	A:G	SLC25A33	SLC25A33	UTR3	protein_coding	NA	A;G;+;A||R;ALU;-;SINE/AluSx;UTR3;SLC25A33;-;-;intergenic;SLC25A33||TMEM201;-;-;intergenic;SLC25A33||TMEM201;-;-;-;249;25;44	Name=AluSx	7
chr1:155132991	A:G	EFNA1	EFNA1	intronic	protein_coding	NA	A;G;+;A||R;ALU;-;SINE/AluSx4;intronic;EFNA1;-;-;intronic;EFNA1;-;-;ncRNA_exonic;AK308965;-;-;-;718;30;51	Name=AluSx4	10
chr1:16457938	T:C	NECAP2	NECAP2	intronic	protein_coding	NA	T;C;-;A||R;ALU;-;SINE/AluJb;intronic;NECAP2;-;-;intronic;NECAP2;-;-;intronic;NECAP2;-;-;-;650;28;49	Name=AluJb	9
chr1:234325664	A:G	SLC35F3	SLC35F3	intergenic	protein_coding	NA	.	Name=AluJo	11
chr1:202592848	A:G	SYT2	SYT2	UTR3	protein_coding	NA	T;C;-;R;REP;-;DNA/MER53;UTR3;SYT2;-;-;UTR3;SYT2;-;-;UTR3;SYT2;-;-;-;105;3;12	Name=MER53	16
chr1:155132990	A:G	EFNA1	EFNA1	intronic	protein_coding	NA	A;G;+;A||R||D;ALU;-;SINE/AluSx4;intronic;EFNA1;-;-;intronic;EFNA1;-;-;ncRNA_exonic;AK308965;-;-;-;892;29;52	Name=AluSx4	10
chr1:16457983	T:C	NECAP2	NECAP2	intronic	protein_coding	NA	T;C;-;A||R;ALU;-;SINE/AluJb;intronic;NECAP2;-;-;intronic;NECAP2;-;-;intronic;NECAP2;-;-;-;551;27;47	Name=AluJb	9
chr1:11641530	A:G	FBXO2	FBXO2	intergenic	protein_coding	NA	T;C;-;A;ALU;-;SINE/AluSz;intergenic;RP1-69M21.2||FBXO2;-;-;intergenic;LOC101929181||FBXO2;-;-;intergenic;PTCHD2||FBXO2;-;-;-;156;4;16	Name=AluSz	14
chr1:160141051	A:G	ATP1A2	ATP1A2	intronic	protein_coding	NA	A;G;+;A;ALU;-;SINE/AluSc8;intronic;ATP1A2;-;-;intronic;ATP1A2;-;-;intronic;ATP1A2;-;-;-;185;12;28	Name=AluSc8	10
chr1:16457978	T:C	NECAP2	NECAP2	intronic	protein_coding	NA	T;C;-;R;ALU;-;SINE/AluJb;intronic;NECAP2;-;-;intronic;NECAP2;-;-;intronic;NECAP2;-;-;-;621;28;49	Name=AluJb	8
chr1:16464737	T:C	LINC01772	LINC01772	ncRNA	lncRNA	NA	.	Name=AluSq2	9
chr1:24476242	A:G	NIPAL3	NIPAL3	intergenic	protein_coding	NA	A;G;+;A||R;ALU;-;SINE/AluSq2;intergenic;NIPAL3||RCAN3;-;-;intergenic;NIPAL3||RCAN3AS;-;-;intergenic;NIPAL3||RCAN3AS;-;-;-;238;21;38	Name=AluSq2	9
chr1:119150958	A:G	WARS2-AS1	WARS2-AS1	ncRNA	lncRNA	NA	A;G;+;R;REP;-;LINE/L1PA4;ncRNA_intronic;RP11-418J17.1;-;-;ncRNA_exonic;LOC101929147;-;-;ncRNA_exonic;BC063600;-;-;-;755;29;51	Name=L1PA4	7
chr1:108927752	T:C	GPSM2	GPSM2	intronic	protein_coding	NA	T;C;-;A||R;ALU;-;SINE/AluJr;intronic;AKNAD1||GPSM2;-;-;intronic;GPSM2;-;-;intronic;AKNAD1||GPSM2;-;-;-;683;29;52	Name=AluJr	16
chr1:38915232	T:C	RHBDL2	RHBDL2	intronic	protein_coding	NA	A;G;+;R;ALU;-;SINE/AluSz;ncRNA_intronic;RP5-864K19.4;-;-;intronic;RHBDL2;-;-;intronic;RHBDL2;-;-;-;260;21;36	Name=AluSz	7
chr1:234325752	A:G	SLC35F3	SLC35F3	intergenic	protein_coding	NA	A;G;+;A||R;ALU;-;SINE/AluJr4;intergenic;SLC35F3||RP5-827C21.2;-;-;intergenic;SLC35F3||LOC101927765;-;-;intergenic;SLC35F3||COA6;-;-;-;55;1;10	Name=AluJo	9
chr1:52912868	A:G	ECHDC2	ECHDC2	intronic	protein_coding	NA	T;C;-;A||R;ALU;-;SINE/AluSp;intronic;ECHDC2;-;-;intronic;ECHDC2;-;-;intronic;ECHDC2;-;-;-;1414;30;53	Name=AluSp	11
chr1:52912313	A:G	ECHDC2	ECHDC2	intronic	protein_coding	NA	T;C;-;A||R;ALU;-;SINE/AluJb;intronic;ECHDC2;-;-;intronic;ECHDC2;-;-;intronic;ECHDC2;-;-;-;849;30;52	Name=AluJb	10
chr1:16464778	T:C	LINC01772	LINC01772	ncRNA	lncRNA	NA	T;C;-;A||R;ALU;-;SINE/AluSq2;ncRNA_intronic;RP4-798A10.2;-;-;intergenic;NECAP2||CROCCP3;-;-;intergenic;NECAP2||CROCCP3;-;-;-;1;1;1	Name=AluSq2	7
chr1:234325754	A:G	SLC35F3	SLC35F3	intergenic	protein_coding	NEU-GABA-GLU	A;G;+;A||R;ALU;-;SINE/AluJr4;intergenic;SLC35F3||RP5-827C21.2;-;-;intergenic;SLC35F3||LOC101927765;-;-;intergenic;SLC35F3||COA6;-;-;-;63;1;11	Name=AluJo	12
chr1:16457984	T:C	NECAP2	NECAP2	intronic	protein_coding	NA	T;C;-;A||R;ALU;-;SINE/AluJb;intronic;NECAP2;-;-;intronic;NECAP2;-;-;intronic;NECAP2;-;-;-;530;27;49	Name=AluJb	10
chr1:119161682	A:G	WARS2-AS1	WARS2-AS1	ncRNA	lncRNA	NA	A;G;+;A||R;REP;-;SINE/FLAM_C;ncRNA_intronic;RP11-418J17.1;-;-;ncRNA_intronic;LOC101929147;-;-;ncRNA_intronic;AK125759||BC034623||BC043601;-;-;-;809;30;53	Name=FLAM_C	8
chr2:201165326	A:G	CFLAR	CFLAR	UTR3	protein_coding	NA	A;G;+;A||R;ALU;-;SINE/AluSx1;UTR3;CFLAR;-;-;UTR3;CFLAR;-;-;UTR3;CFLAR;-;-;-;1117;30;54	Name=AluSx1	16
chr2:241145799	A:G	PASK	PASK	intronic	protein_coding	NA	T;C;-;A||R||D;ALU;-;SINE/AluSc;intronic;PASK;-;-;intronic;PASK;-;-;intronic;PASK;-;-;-;343;22;37	Name=AluSc	4
chr2:29030183	A:G	TOGARAM2	TOGARAM2	intronic	protein_coding	NA	A;G;+;A||R;ALU;-;SINE/AluJb;intronic;FAM179A;-;-;intronic;FAM179A;-;-;intronic;FAM179A;-;-;-;677;28;48	Name=AluJb	13
chr2:200855231	A:G	CLK1	CLK1	intronic	protein_coding	NA	T;C;-;A||R;ALU;-;SINE/AluJo;intronic;CLK1;-;-;intronic;CLK1;-;-;intronic;CLK1;-;-;-;1021;30;53	Name=AluJo	13
chr2:227686570	A:G	SLC19A3	SLC19A3	UTR3	protein_coding	NA	T;C;-;A||R;ALU;-;SINE/AluJr;UTR3;SLC19A3;-;-;UTR3;SLC19A3;-;-;UTR3;SLC19A3;-;-;-;747;28;49	Name=AluJr	9
chr2:201164016	A:G	CFLAR	CFLAR	UTR3	protein_coding	NA	A;G;+;A||R;ALU;-;SINE/AluSx1;UTR3;CFLAR;-;-;UTR3;CFLAR;-;-;UTR3;CFLAR;-;-;-;1540;30;54	Name=AluSx1	13
chr3:155821641	A:G	SLC33A1	SLC33A1	UTR3	protein_coding	NA	T;C;-;A||R;ALU;-;SINE/AluSp;UTR3;SLC33A1;-;-;intergenic;C3orf33||SLC33A1;-;-;intergenic;C3orf33||SLC33A1;-;-;-;7;4;4	Name=AluSp	15
chr4:796424	A:G	CPLX1	CPLX1	intronic	protein_coding	NA	T;C;-;R;ALU;-;SINE/AluSg;intronic;CPLX1;-;-;intronic;CPLX1;-;-;intronic;CPLX1;-;-;-;170;3;14	Name=AluSx4	10
chr4:165500421	A:G	CPE	CPE	intergenic	protein_coding	NA	A;G;+;R;ALU;-;SINE/AluY;intergenic;CPE||RP11-340B18.1;-;-;intergenic;CPE||LINC01179;-;-;intergenic;CPE||HV970138;-;-;-;186;7;22	Name=AluY	7
chr4:165500956	A:G	CPE	CPE	intergenic	protein_coding	NA	A;G;+;A||R;ALU;-;SINE/AluY;intergenic;CPE||RP11-340B18.1;-;-;intergenic;CPE||LINC01179;-;-;intergenic;CPE||HV970138;-;-;-;183;6;19	Name=AluY	7
chr4:165500965	A:G	CPE	CPE	intergenic	protein_coding	NA	A;G;+;R;ALU;-;SINE/AluY;intergenic;CPE||RP11-340B18.1;-;-;intergenic;CPE||LINC01179;-;-;intergenic;CPE||HV970138;-;-;-;149;4;17	Name=AluY	7
chr4:796450	A:G	CPLX1	CPLX1	intronic	protein_coding	NA	T;C;-;A||R;ALU;-;SINE/AluSg;intronic;CPLX1;-;-;intronic;CPLX1;-;-;intronic;CPLX1;-;-;-;159;7;18	Name=AluSx4	8
chr5:126491873	A:G	GRAMD2B	GRAMD2B	intronic	protein_coding	NA	A;G;+;R;ALU;-;SINE/AluSg;intronic;GRAMD3;-;-;intronic;GRAMD3;-;-;intronic;GRAMD3;-;-;-;954;30;52	Name=AluSg	14
chr5:795800	A:G	ZDHHC11	ZDHHC11	UTR3	protein_coding	NA	.	.	8
chr5:126491875	A:G	GRAMD2B	GRAMD2B	intronic	protein_coding	NA	.	Name=AluSg	8
chr5:126491814	A:G	GRAMD2B	GRAMD2B	intronic	protein_coding	NA	A;G;+;R;ALU;-;SINE/AluSg;intronic;GRAMD3;-;-;intronic;GRAMD3;-;-;intronic;GRAMD3;-;-;-;441;26;48	Name=AluSg	9
chr5:126491860	A:G	GRAMD2B	GRAMD2B	intronic	protein_coding	MGAS	.	Name=AluSg	9
chr5:177076921	A:G	ZNF346	ZNF346	intronic	protein_coding	NA	A;G;+;R;ALU;-;SINE/AluSx1;intronic;ZNF346;-;-;intronic;ZNF346;-;-;intronic;ZNF346;-;-;-;285;26;45	Name=AluSx1	7
chr5:37076039	T:C	NIPBL	NIPBL	intergenic	protein_coding	NA	T;C;-;A||R;ALU;-;SINE/AluJo;intergenic;NIPBL||C5orf42;-;-;intergenic;NIPBL||C5orf42;-;-;intergenic;NIPBL||C5orf42;-;-;-;551;28;51	Name=AluJo	8
chr5:37075999	T:C	NIPBL	NIPBL	intergenic	protein_coding	NA	T;C;-;A||R;ALU;-;SINE/AluJo;intergenic;NIPBL||C5orf42;-;-;intergenic;NIPBL||C5orf42;-;-;intergenic;NIPBL||C5orf42;-;-;-;1171;30;54	Name=AluJo	9
chr6:49560562	A:G	C6orf141	C6orf141	intergenic	protein_coding	NA	A;G;+;R;ALU;-;SINE/AluSq2;intergenic;C6orf141||RHAG;-;-;intergenic;C6orf141||RHAG;-;-;intergenic;C6orf141||RHAG;-;-;-;593;26;43	Name=AluSq2	6
chr6:49560606	A:G	C6orf141	C6orf141	intergenic	protein_coding	NA	A;G;+;R;ALU;-;SINE/AluSq2;intergenic;C6orf141||RHAG;-;-;intergenic;C6orf141||RHAG;-;-;intergenic;C6orf141||RHAG;-;-;-;567;26;42	Name=AluSq2	6
chr6:152277389	A:G	SYNE1	SYNE1	intronic	protein_coding	NA	T;C;-;A||R;ALU;-;SINE/AluSx1;intronic;SYNE1;-;-;intronic;SYNE1;-;-;intronic;SYNE1;-;-;-;295;20;37	Name=AluSx1	11
chr6:49560682	A:G	C6orf141	C6orf141	intergenic	protein_coding	NA	A;G;+;A||R;ALU;-;SINE/AluSq2;intergenic;C6orf141||RHAG;-;-;intergenic;C6orf141||RHAG;-;-;intergenic;C6orf141||RHAG;-;-;-;472;24;40	Name=AluSq2	5
chr6:57083557	A:G	ZNF451	ZNF451	intergenic	protein_coding	NA	A;G;+;R;ALU;-;SINE/AluSx;intergenic;KIAA1586||ZNF451;-;-;intergenic;KIAA1586||ZNF451;-;-;intergenic;KIAA1586||ZNF451;-;-;-;584;30;53	Name=AluSx	10
chr6:57083564	A:G	ZNF451	ZNF451	intergenic	protein_coding	NA	A;G;+;A||R;ALU;-;SINE/AluSx;intergenic;KIAA1586||ZNF451;-;-;intergenic;KIAA1586||ZNF451;-;-;intergenic;KIAA1586||ZNF451;-;-;-;607;30;53	Name=AluSx	12
chr6:57083595	A:G	ZNF451	ZNF451	intergenic	protein_coding	NA	A;G;+;A||R;ALU;-;SINE/AluSx;intergenic;KIAA1586||ZNF451;-;-;intergenic;KIAA1586||ZNF451;-;-;intergenic;KIAA1586||ZNF451;-;-;-;511;29;51	Name=AluSx	10
chr6:12830670	A:G	PHACTR1	PHACTR1	intronic	protein_coding	NA	A;G;+;R;ALU;-;SINE/AluSq;intronic;PHACTR1;-;-;intronic;PHACTR1;-;-;intronic;PHACTR1;-;-;-;56;2;10	Name=AluSq	8
chr6:12830676	A:G	PHACTR1	PHACTR1	intronic	protein_coding	NA	.	Name=AluSq	7
chr6:12830858	A:G	PHACTR1	PHACTR1	intronic	protein_coding	NA	A;G;+;R;ALU;-;SINE/AluSq;intronic;PHACTR1;-;-;intronic;PHACTR1;-;-;intronic;PHACTR1;-;-;-;70;2;11	Name=AluSq	9
chr6:12949176	A:G	PHACTR1	PHACTR1	intronic	protein_coding	NEU-GLU	A;G;+;R;ALU;-;SINE/AluSp;intronic;PHACTR1;-;-;intronic;PHACTR1;-;-;intronic;PHACTR1;-;-;-;85;1;10	Name=AluSp	11
chr6:12959056	A:G	PHACTR1	PHACTR1	intronic	protein_coding	NA	A;G;+;R;ALU;-;SINE/AluSz;intronic;PHACTR1;-;-;intronic;PHACTR1;-;-;intronic;PHACTR1;-;-;-;59;4;12	Name=AluSz	5
chr6:152276973	A:G	SYNE1	SYNE1	intronic	protein_coding	NA	T;C;-;R;ALU;-;SINE/AluSc8;intronic;SYNE1;-;-;intronic;SYNE1;-;-;intronic;SYNE1;-;-;-;221;18;34	Name=AluSc8	12
chr6:105099132	A:G	BVES	BVES	UTR3	protein_coding	NA	T;C;-;A||R;ALU;-;SINE/AluJb;UTR3;BVES;-;-;UTR3;BVES;-;-;UTR3;BVES;-;-;-;725;25;46	Name=AluJb	7
chr6:152276963	A:G	SYNE1	SYNE1	intronic	protein_coding	NEU	T;C;-;R;ALU;-;SINE/AluSc8;intronic;SYNE1;-;-;intronic;SYNE1;-;-;intronic;SYNE1;-;-;-;159;18;34	Name=AluSc8	14
chr6:52495663	A:G	EFHC1	EFHC1	UTR3	protein_coding	NA	A;G;+;A||R||D;ALU;-;SINE/AluJo;UTR3;EFHC1;-;-;UTR3;EFHC1;-;-;UTR3;EFHC1;-;-;-;578;28;50	Name=AluJo	8
chr6:57083578	A:G	ZNF451	ZNF451	intergenic	protein_coding	NA	A;G;+;A||R;ALU;-;SINE/AluSx;intergenic;KIAA1586||ZNF451;-;-;intergenic;KIAA1586||ZNF451;-;-;intergenic;KIAA1586||ZNF451;-;-;-;523;29;52	Name=AluSx	9
chr6:52495675	A:G	EFHC1	EFHC1	UTR3	protein_coding	NA	A;G;+;A||R;ALU;-;SINE/AluJo;UTR3;EFHC1;-;-;UTR3;EFHC1;-;-;UTR3;EFHC1;-;-;-;388;27;48	Name=AluJo	6
chr6:152277569	A:G	SYNE1	SYNE1	intronic	protein_coding	NA	T;C;-;A||R;ALU;-;SINE/AluSx1;intronic;SYNE1;-;-;intronic;SYNE1;-;-;UTR3;SYNE1;-;-;-;194;21;39	Name=AluSx1	14
chr7:100469297	A:G	TSC22D4	TSC22D4	intronic	protein_coding	NA	T;C;-;R;NONREP;-;-/-;intronic;TSC22D4;-;-;intronic;TSC22D4;-;-;intronic;TSC22D4;-;-;-;859;29;52	.	7
chr7:64897511	A:G	ZNF273	ZNF273	intergenic	protein_coding	NA	A;G;+;A||R;ALU;-;SINE/AluY;intergenic;RP11-797H7.5||ZNF273;-;-;intergenic;ZNF138||ZNF273;-;-;UTR5;ZNF273;-;-;-;694;28;50	Name=AluY	8
chr7:30510950	A:G	GGCT	GGCT	intergenic	protein_coding	NA	T;C;-;R;ALU;-;SINE/AluJb;intronic;GGCT;-;-;intergenic;GGCT||LOC401320;-;-;intergenic;GGCT||LOC401320;-;-;-;458;27;49	Name=AluJb	9
chr8:144737235	A:G	ZNF251	ZNF251	intronic	protein_coding	NA	T;C;-;R;ALU;-;SINE/AluSz;intronic;ZNF251;-;-;intronic;ZNF251;-;-;intronic;ZNF251;-;-;-;364;28;48	Name=AluSz	7
chr8:144736940	A:G	ZNF251	ZNF251	intronic	protein_coding	NA	T;C;-;R||D;ALU;-;SINE/AluSq2;intronic;ZNF251;-;-;intronic;ZNF251;-;-;intronic;ZNF251;-;-;-;282;27;45	Name=AluSq2	8
chr9:128427213	T:C	MIR1268A	MIR1268A	ncRNA	miRNA	NA	A;G;+;A||R;ALU;-;SINE/AluSx1;intronic;CERCAM;-;-;ncRNA_intronic;MIR1268A;-;-;intronic;CERCAM;-;-;-;166;19;35	Name=AluSx1	8
chr9:136801594	T:C	CCDC183	CCDC183	intronic	protein_coding	NA	T;C;-;A||R;ALU;-;SINE/AluSz;ncRNA_intronic;RP11-216L13.18||RP11-216L13.19;-;-;intronic;CCDC183;-;-;intronic;KIAA1984;-;-;-;848;30;53	Name=AluSz	5
chr9:136802031	T:C	CCDC183	CCDC183	intronic	protein_coding	NA	T;C;-;A||R;ALU;-;SINE/AluSx1;ncRNA_intronic;RP11-216L13.18||RP11-216L13.19;-;-;intronic;CCDC183;-;-;intronic;KIAA1984;-;-;-;966;30;54	Name=AluSx1	7
chr9:4710810	A:G	AK3	AK3	UTR3	protein_coding	NA	T;C;-;A||R;ALU;-;SINE/AluJr4;downstream;AK3;-;-;UTR3;AK3;-;-;UTR3;AK3;-;-;-;1101;30;54	Name=AluJr4	5
chr9:129503555	A:G	LINC00963	LINC00963	ncRNA	lncRNA	NA	.	.	13
chr9:129506663	A:G	LINC00963	LINC00963	ncRNA	lncRNA	NA	A;G;+;A||R;ALU;-;SINE/AluY;ncRNA_exonic;LINC00963;-;-;ncRNA_intronic;LINC00963;-;-;ncRNA_intronic;LOC100506190;-;-;-;1152;30;52	Name=AluYf1	9
chr9:136801584	T:C	CCDC183	CCDC183	intronic	protein_coding	NA	T;C;-;A||R||D;ALU;-;SINE/AluSz;ncRNA_intronic;RP11-216L13.18||RP11-216L13.19;-;-;intronic;CCDC183;-;-;intronic;KIAA1984;-;-;-;850;30;55	Name=AluSz	8
chr9:136801523	T:C	CCDC183	CCDC183	intronic	protein_coding	NA	T;C;-;A||R||D;ALU;-;SINE/AluSz;ncRNA_intronic;RP11-216L13.18||RP11-216L13.19;-;-;intronic;CCDC183;-;-;intronic;KIAA1984;-;-;-;673;30;54	Name=AluSz	6
chr10:72235193	A:G	ANAPC16	ANAPC16	UTR3	protein_coding	NA	A;G;+;A||R||D;ALU;-;SINE/AluSq;UTR3;ANAPC16;-;-;UTR3;ANAPC16;-;-;UTR3;ANAPC16;-;-;-;980;30;54	Name=AluSq	14
chr10:102901311	A:G	BORCS7-ASMT	BORCS7-ASMT	ncRNA	protein_coding	NA	A;G;+;A||R;ALU;-;SINE/AluY;UTR3;AS3MT||C10orf32-ASMT;-;-;ncRNA_exonic;BORCS7-ASMT;-;-;UTR3;AS3MT||C10orf32-AS3MT;-;-;-;871;30;54	Name=AluY	10
chr10:18171280	A:G	CACNB2	CACNB2	intronic	protein_coding	NA	A;G;+;A||R;NONREP;-;-/-;intronic;CACNB2;-;-;intronic;CACNB2;-;-;intronic;CACNB2;-;-;-;165;15;28	Name=MLT1K	8
chr10:102900940	A:G	BORCS7-ASMT	BORCS7-ASMT	ncRNA	protein_coding	NA	A;G;+;A||R;ALU;-;SINE/AluSx;UTR3;AS3MT||C10orf32-ASMT;-;-;ncRNA_exonic;BORCS7-ASMT;-;-;UTR3;AS3MT||C10orf32-AS3MT;-;-;-;843;29;52	Name=AluSx	8
chr11:68755951	A:G	CPT1A	CPT1A	UTR3	protein_coding	NA	T;C;-;A||R;ALU;-;SINE/AluSq;UTR3;CPT1A;-;-;UTR3;CPT1A;-;-;UTR3;CPT1A;-;-;-;1467;30;52	Name=AluSq	7
chr12:117211121	A:G	NOS1	NOS1	UTR3	protein_coding	NA	T;C;-;A||R;ALU;-;SINE/AluSz;UTR3;NOS1;-;-;UTR3;NOS1;-;-;UTR3;NOS1;-;-;-;255;16;33	Name=AluSz	8
chr12:131860276	A:G	MMP17	MMP17	intergenic	protein_coding	NEU	A;G;+;R;ALU;-;SINE/AluY;ncRNA_intronic;RP11-417L19.2;-;-;intergenic;MMP17||ULK1;-;-;intergenic;MMP17||ULK1;-;-;-;77;3;12	Name=AluY	4
chr12:43787881	A:G	IRAK4	IRAK4	UTR3	protein_coding	NA	A;G;+;A||R||D;ALU;-;SINE/AluSx1;UTR3;IRAK4;-;-;UTR3;IRAK4;-;-;UTR3;IRAK4;-;-;-;1475;30;53	Name=AluSx1	10
chr12:7095319	A:G	C1RL	C1RL	UTR3	protein_coding	NA	T;C;-;A||R||D;ALU;-;SINE/AluSc;UTR3;C1RL;-;-;UTR3;C1RL;-;-;UTR3;C1RL;-;-;-;1828;30;55	Name=AluSc	14
chr12:117211125	A:G	NOS1	NOS1	UTR3	protein_coding	NA	T;C;-;A||R;ALU;-;SINE/AluSz;UTR3;NOS1;-;-;UTR3;NOS1;-;-;UTR3;NOS1;-;-;-;4;3;3	Name=AluSz	7
chr12:7095320	A:G	C1RL	C1RL	UTR3	protein_coding	NA	T;C;-;A||R||D;ALU;-;SINE/AluSc;UTR3;C1RL;-;-;UTR3;C1RL;-;-;UTR3;C1RL;-;-;-;1880;30;54	Name=AluSc	9
chr12:7094824	A:G	C1RL	C1RL	UTR3	protein_coding	NA	T;C;-;R;REP;-;SINE/FLAM_A;UTR3;C1RL;-;-;UTR3;C1RL;-;-;UTR3;C1RL;-;-;-;1606;30;53	Name=FLAM_A	14
chr14:67626132	T:C	ARG2	ARG2	intronic	protein_coding	NA	T;C;-;A||R;ALU;-;SINE/AluSz;intronic;ARG2;-;-;intronic;ARG2;-;-;intronic;ARG2;-;-;-;168;17;34	Name=AluSz	8
chr14:103061306	T:C	CDC42BPB	CDC42BPB	intergenic	protein_coding	NA	.	Name=AluSz	7
chr14:103061348	T:C	CDC42BPB	CDC42BPB	intergenic	protein_coding	NA	A;G;+;A||R;ALU;-;SINE/AluSz;intergenic;CDC42BPB||RP11-736N17.8;-;-;intergenic;CDC42BPB||EXOC3L4;-;-;intergenic;CDC42BPB||EXOC3L4;-;-;-;129;14;27	Name=AluSz	7
chr14:67626009	T:C	ARG2	ARG2	intronic	protein_coding	NA	T;C;-;R;ALU;-;SINE/AluSz;intronic;ARG2;-;-;intronic;ARG2;-;-;intronic;ARG2;-;-;-;146;14;30	Name=AluSz	8
chr15:58587927	A:G	ADAM10	ADAM10	intergenic	protein_coding	NA	T;C;-;A||R;ALU;-;SINE/AluJr;ncRNA_intronic;RP11-50C13.1;-;-;intergenic;LIPC||ADAM10;-;-;intergenic;LIPC||ADAM10;-;-;-;750;29;53	Name=AluJr	8
chr15:65041511	T:C	SLC51B	SLC51B	intergenic	protein_coding	NA	T;C;-;A||R;ALU;-;SINE/AluSg;intergenic;MTFMT||SLC51B;-;-;intergenic;MTFMT||SLC51B;-;-;intergenic;MTFMT||SLC51B;-;-;-;1015;25;45	Name=AluSg	12
chr15:90368982	A:G	ZNF774	ZNF774	intergenic	protein_coding	NA	A;G;+;A;ALU;-;SINE/AluSz;intergenic;ZNF774||IQGAP1;-;-;intergenic;ZNF774||IQGAP1;-;-;intergenic;ZNF774||IQGAP1;-;-;-;234;19;35	Name=AluSz	10
chr15:75351761	T:C	NEIL1	NEIL1	intronic	protein_coding	NA	T;C;-;R||D;ALU;-;SINE/AluSx1;intronic;NEIL1;-;-;intronic;NEIL1;-;-;intronic;NEIL1;-;-;-;894;30;53	Name=AluSx1	6
chr15:42532359	A:G	SNAP23	SNAP23	UTR3	protein_coding	NA	A;G;+;A||R;ALU;-;SINE/AluSg;ncRNA_exonic;RP11-265N6.1;-;-;UTR3;SNAP23;-;-;UTR3;SNAP23;-;-;-;1399;30;54	Name=AluSg	17
chr16:14329760	A:G	MIR193BHG	MIR193BHG	intergenic	lncRNA	NA	A;G;+;R;ALU;-;SINE/AluJr;intergenic;RP11-65J21.3||RP11-65J21.1;-;-;intergenic;MIR193BHG||LOC105447648;-;-;intergenic;mir-108-1||PARN;-;-;-;196;24;41	Name=AluJr	4
chr16:14329771	A:G	MIR193BHG	MIR193BHG	intergenic	lncRNA	NA	A;G;+;A||R;ALU;-;SINE/AluJr;intergenic;RP11-65J21.3||RP11-65J21.1;-;-;intergenic;MIR193BHG||LOC105447648;-;-;intergenic;mir-108-1||PARN;-;-;-;503;26;46	Name=AluJr	6
chr16:14329776	A:G	MIR193BHG	MIR193BHG	intergenic	lncRNA	NA	A;G;+;A||R;ALU;-;SINE/AluJr;intergenic;RP11-65J21.3||RP11-65J21.1;-;-;intergenic;MIR193BHG||LOC105447648;-;-;intergenic;mir-108-1||PARN;-;-;-;519;29;49	Name=AluJr	6
chr16:14329909	A:G	MIR193BHG	MIR193BHG	intergenic	lncRNA	NA	A;G;+;A||R;ALU;-;SINE/AluJr;intergenic;RP11-65J21.3||RP11-65J21.1;-;-;intergenic;MIR193BHG||LOC105447648;-;-;intergenic;mir-108-1||PARN;-;-;-;453;23;42	Name=AluJr	6
chr16:905868	A:G	LMF1	LMF1	intronic	protein_coding	NEU	T;C;-;A||R;REP;-;SINE/FLAM_C;intronic;LMF1;-;-;intronic;LMF1;-;-;intronic;LMF1;-;-;-;220;17;32	Name=FLAM_C	10
chr16:14329952	A:G	MIR193BHG	MIR193BHG	intergenic	lncRNA	NA	A;G;+;R;ALU;-;SINE/AluJr;intergenic;RP11-65J21.3||RP11-65J21.1;-;-;intergenic;MIR193BHG||LOC105447648;-;-;intergenic;mir-108-1||PARN;-;-;-;313;23;42	Name=AluJr	5
chr16:14329730	A:G	MIR193BHG	MIR193BHG	intergenic	lncRNA	NA	A;G;+;R;ALU;-;SINE/AluJr;intergenic;RP11-65J21.3||RP11-65J21.1;-;-;intergenic;MIR193BHG||LOC105447648;-;-;intergenic;mir-108-1||PARN;-;-;-;302;23;40	Name=AluJr	5
chr16:14329989	A:G	MIR193BHG	MIR193BHG	intergenic	lncRNA	NA	A;G;+;A||R;ALU;-;SINE/AluJr;intergenic;RP11-65J21.3||RP11-65J21.1;-;-;intergenic;MIR193BHG||LOC105447648;-;-;intergenic;mir-108-1||PARN;-;-;-;308;24;41	Name=AluJr	4
chr16:70376773	A:G	ST3GAL2	ST3GAL2	UTR3	protein_coding	NA	T;C;-;A||R;ALU;-;SINE/AluSg7;intergenic;DDX19A||ST3GAL2;-;-;intergenic;DDX19A||ST3GAL2;-;-;intergenic;DDX19A||ST3GAL2;-;-;-;418;28;50	Name=AluSg7	8
chr16:598359	A:G	RAB40C	RAB40C	intronic	protein_coding	NEU	A;G;+;A||R;ALU;-;SINE/AluY;intronic;RAB40C;-;-;intronic;RAB40C;-;-;intronic;RAB40C;-;-;-;233;16;32	Name=AluY	7
chr16:664940	A:G	WDR90	WDR90	intronic	protein_coding	NA	A;G;+;A||R||D;ALU;-;SINE/AluY;intronic;WDR90;-;-;intronic;WDR90;-;-;intronic;WDR90;-;-;-;1373;30;54	Name=AluY	10
chr16:14329892	A:G	MIR193BHG	MIR193BHG	intergenic	lncRNA	NA	A;G;+;A||R;ALU;-;SINE/AluJr;intergenic;RP11-65J21.3||RP11-65J21.1;-;-;intergenic;MIR193BHG||LOC105447648;-;-;intergenic;mir-108-1||PARN;-;-;-;456;25;46	Name=AluJr	6
chr16:598447	A:G	RAB40C	RAB40C	intronic	protein_coding	NA	A;G;+;R;ALU;-;SINE/AluY;intronic;RAB40C;-;-;intronic;RAB40C;-;-;intronic;RAB40C;-;-;-;193;20;36	Name=AluSc	9
chr16:10529719	A:G	EMP2	EMP2	UTR3	protein_coding	NA	T;C;-;A||R||D;ALU;-;SINE/AluSp;ncRNA_intronic;RP11-27M24.1;-;-;UTR3;EMP2;-;-;UTR3;EMP2;-;-;-;993;29;51	Name=AluSp	12
chr17:44299739	A:G	RUNDC3A-AS1	RUNDC3A-AS1	ncRNA	lncRNA	NA	T;C;-;R||D;ALU;-;SINE/AluSp;ncRNA_exonic;AC003102.3;-;-;ncRNA_exonic;RUNDC3A-AS1;-;-;ncRNA_exonic;AK055254;-;-;-;169;12;23	Name=AluSp	9
chr17:44299815	A:G	RUNDC3A-AS1	RUNDC3A-AS1	ncRNA	lncRNA	NA	T;C;-;R;ALU;-;SINE/AluSp;ncRNA_exonic;AC003102.3;-;-;ncRNA_exonic;RUNDC3A-AS1;-;-;ncRNA_exonic;AK055254;-;-;-;137;12;23	Name=AluSp	8
chr17:44299871	A:G	RUNDC3A-AS1	RUNDC3A-AS1	ncRNA	lncRNA	NA	T;C;-;A||R;ALU;-;SINE/AluSp;ncRNA_exonic;AC003102.3;-;-;ncRNA_exonic;RUNDC3A-AS1;-;-;ncRNA_exonic;AK055254;-;-;-;168;14;26	Name=AluSp	9
chr17:44299861	A:G	RUNDC3A-AS1	RUNDC3A-AS1	ncRNA	lncRNA	NA	T;C;-;R||D;ALU;-;SINE/AluSp;ncRNA_exonic;AC003102.3;-;-;ncRNA_exonic;RUNDC3A-AS1;-;-;ncRNA_exonic;AK055254;-;-;-;142;11;22	Name=AluSp	9
chr17:82656051	A:G	RAB40B	RAB40B	UTR3	protein_coding	NA	.	Name=AluSg	8
chr17:82656063	A:G	RAB40B	RAB40B	UTR3	protein_coding	NA	.	Name=AluSg	14
chr17:38848376	A:G	RPL23	RPL23	UTR3	protein_coding	NA	T;C;-;A||R||D;ALU;-;SINE/AluSx;UTR3;RPL23;-;-;intergenic;C17orf98||RPL23;-;-;intergenic;C17orf98||RPL23;-;-;-;792;30;54	Name=AluSx	12
chr17:45142759	A:G	ACBD4	ACBD4	UTR3	protein_coding	NA	A;G;+;A;ALU;-;SINE/AluSg7;UTR3;ACBD4;-;-;UTR3;ACBD4;-;-;UTR3;ACBD4;-;-;-;952;30;54	Name=AluSg7	7
chr18:79968598	A:G	HSBP1L1	HSBP1L1	intronic	protein_coding	NA	A;G;+;A||R;ALU;-;SINE/AluSx;intronic;HSBP1L1;-;-;intronic;HSBP1L1;-;-;intronic;HSBP1L1;-;-;-;1004;30;53	Name=AluSx	7
chr19:57873719	T:C	ZNF814	ZNF814	other	protein_coding	NA	.	.	6
chr19:57873720	T:C	ZNF814	ZNF814	other	protein_coding	NA	.	.	7
chr19:11450105	A:G	PRKCSH	PRKCSH	intronic	protein_coding	NA	A;G;+;A||R;ALU;-;SINE/AluSc8;intronic;PRKCSH;-;-;intronic;PRKCSH;-;-;intronic;PRKCSH;-;-;-;1113;30;53	Name=AluSc8	14
chr19:11450217	A:G	PRKCSH	PRKCSH	intronic	protein_coding	NA	A;G;+;A||R||D;ALU;-;SINE/AluSx1;intronic;PRKCSH;-;-;intronic;PRKCSH;-;-;intronic;PRKCSH;-;-;-;1447;30;54	Name=AluSx1	14
chr19:35331026	A:G	CD22	CD22	intronic	protein_coding	NA	A;G;+;R;ALU;-;SINE/AluSz6;ncRNA_exonic;U62631.5;-;-;intronic;CD22;-;-;intronic;CD22;-;-;-;246;16;31	Name=AluSz6	12
chr19:44907756	A:G	APOE	APOE	intronic	protein_coding	NA	.	.	10
chr19:52031793	A:G	ZNF432	ZNF432	UTR3	protein_coding	NA	T;C;-;R;ALU;-;SINE/AluSq2;UTR3;ZNF432;-;-;intergenic;ZNF614||ZNF432;-;-;intergenic;ZNF614||ZNF432;-;-;-;491;29;51	Name=AluSq2	7
chr19:4526746	A:G	PLIN5	PLIN5	intronic	protein_coding	NA	T;C;-;A||R;ALU;-;SINE/AluJo;intronic;PLIN5;-;-;intronic;PLIN5;-;-;intronic;PLIN5;-;-;-;1410;30;51	Name=AluJo	4
chr19:6432711	A:G	SLC25A41	SLC25A41	intronic	protein_coding	NA	T;C;-;R;ALU;-;SINE/AluSz6;intronic;SLC25A41;-;-;intronic;SLC25A41;-;-;intronic;SLC25A41;-;-;-;203;13;27	Name=AluSz6	7
chr19:4526827	A:G	PLIN5	PLIN5	intronic	protein_coding	NA	T;C;-;A||R;ALU;-;SINE/AluJo;intronic;PLIN5;-;-;intronic;PLIN5;-;-;intronic;PLIN5;-;-;-;1407;30;51	Name=AluJo	4
chr19:57687892	T:C	ZNF551	ZNF551	other	protein_coding	NA	T;C;-;R;NONREP;-;-/-;exonic;ZNF551;synonymous	.	7
chr19:12905890	T:C	SYCE2	SYCE2	intronic	protein_coding	NA	A;G;+;A||R;ALU;-;SINE/AluJr;intronic;SYCE2;-;-;intronic;SYCE2;-;-;intronic;SYCE2;-;-;-;546;29;50	Name=AluJr	7
chr19:41373913	A:G	TMEM91	TMEM91	intronic	protein_coding	NA	A;G;+;R;ALU;-;SINE/AluJo;intronic;TMEM91;-;-;intronic;TMEM91;-;-;intronic;TMEM91;-;-;-;599;29;50	Name=AluJo,SVA_A	8
chr19:12906646	T:C	SYCE2	SYCE2	intronic	protein_coding	NA	A;G;+;A||R;ALU;-;SINE/AluSg4;intronic;SYCE2;-;-;intronic;SYCE2;-;-;intronic;SYCE2;-;-;-;508;27;50	Name=AluSg4	7
chr19:52031841	A:G	ZNF432	ZNF432	UTR3	protein_coding	NA	T;C;-;A||R;ALU;-;SINE/AluSq2;UTR3;ZNF432;-;-;intergenic;ZNF614||ZNF432;-;-;intergenic;ZNF614||ZNF432;-;-;-;699;29;51	Name=AluSq2	4
chr20:38212220	A:G	KIAA1755	KIAA1755	UTR3	protein_coding	NA	T;C;-;A||R;ALU;-;SINE/AluJr;UTR3;KIAA1755;-;-;UTR3;KIAA1755;-;-;UTR3;KIAA1755;-;-;-;233;16;33	Name=AluJo	6
chr20:45926749	T:C	PCIF1	PCIF1	intergenic	protein_coding	NA	T;C;-;A||R;ALU;-;SINE/AluJr;intergenic;PLTP||PCIF1;-;-;intergenic;PLTP||PCIF1;-;-;intergenic;PLTP||PCIF1;-;-;-;709;30;52	Name=AluJr	8
chr21:39604437	A:G	B3GALT5-AS1	B3GALT5-AS1	ncRNA	lncRNA	NA	T;C;-;A||R;ALU;-;SINE/AluY;intronic;B3GALT5||C21orf88;-;-;ncRNA_intronic;B3GALT5-AS1;-;-;intronic;B3GALT5||C21orf88;-;-;-;173;17;30	Name=AluYk4	5
chr21:42912581	A:G	NDUFV3	NDUFV3	UTR3	protein_coding	NA	A;G;+;A||R;ALU;-;SINE/AluY;UTR3;NDUFV3;-;-;intergenic;NDUFV3||ERVH48-1;-;-;intergenic;NDUFV3||HERV-Fb1;-;-;-;629;30;53	Name=AluY	15
chr22:38094408	T:C	BAIAP2L2	BAIAP2L2	intronic	protein_coding	NA	.	Name=AluSq	10
chr22:17113329	A:G	IL17RA	IL17RA	UTR3	protein_coding	NA	A;G;+;A||R||D;ALU;-;SINE/AluJb;UTR3;IL17RA;-;-;UTR3;IL17RA;-;-;UTR3;IL17RA;-;-;-;693;28;50	Name=AluJb	14
chr22:17113342	A:G	IL17RA	IL17RA	UTR3	protein_coding	NA	A;G;+;A||R;ALU;-;SINE/AluJb;UTR3;IL17RA;-;-;UTR3;IL17RA;-;-;UTR3;IL17RA;-;-;-;485;28;49	Name=AluJb	10
chr22:17113449	A:G	IL17RA	IL17RA	UTR3	protein_coding	MGAS	A;G;+;A||R;ALU;-;SINE/AluJb;UTR3;IL17RA;-;-;UTR3;IL17RA;-;-;UTR3;IL17RA;-;-;-;913;28;50	Name=AluJb	18
chr22:41599840	A:G	DESI1	DESI1	UTR3	protein_coding	NA	T;C;-;R;ALU;-;SINE/AluSz;UTR3;DESI1;-;-;UTR3;DESI1;-;-;UTR3;DESI1;-;-;-;569;30;53	Name=AluSz	9
chr22:37027030	A:G	MPST	MPST	other	protein_coding	NA	A;G;+;A||R||D;ALU;-;SINE/AluSx;intronic;MPST;-;-;intronic;MPST;-;-;UTR3;MPST;-;-;-;1088;30;54	Name=AluSp	11
chr22:37027070	A:G	MPST	MPST	UTR3	protein_coding	NA	A;G;+;A||R;ALU;-;SINE/AluSx;intronic;MPST;-;-;intronic;MPST;-;-;UTR3;MPST;-;-;-;1193;30;54	Name=AluSp	8
chr22:39247833	T:C	PDGFB	PDGFB	intergenic	protein_coding	NA	A;G;+;A||R;ALU;-;SINE/AluJo;intergenic;PDGFB||AL031590.1;-;-;intergenic;PDGFB||RPL3;-;-;upstream;5S_rRNA;-;-;-;238;24;38	Name=AluJr	11
chr22:46292253	A:G	TTC38	TTC38	intronic	protein_coding	NA	A;G;+;A||R;ALU;-;SINE/AluJr4;intronic;TTC38;-;-;intronic;TTC38;-;-;intronic;TTC38;-;-;-;1842;30;55	Name=AluJr4	10
chr22:17113280	A:G	IL17RA	IL17RA	UTR3	protein_coding	NA	A;G;+;A||R;ALU;-;SINE/AluJb;UTR3;IL17RA;-;-;UTR3;IL17RA;-;-;UTR3;IL17RA;-;-;-;424;28;49	Name=AluJb	7
chr1:100151042	T:C	LRRC39	LRRC39	intronic	protein_coding	NA	A;G;+;A||R;ALU;-;SINE/AluSq2;intronic;LRRC39;-;-;intronic;LRRC39;-;-;intronic;LRRC39;-;-;-;155;25;41	Name=AluSp	6
chr1:100151834	T:C	LRRC39	LRRC39	intronic	protein_coding	NA	.	Name=FAM	5
chr1:100151842	T:C	LRRC39	LRRC39	intronic	protein_coding	NA	A;G;+;R;REP;-;SINE/FAM;intronic;LRRC39;-;-;intronic;LRRC39;-;-;intronic;LRRC39;-;-;-;481;30;52	Name=FAM	5
chr1:100151860	T:C	LRRC39	LRRC39	intronic	protein_coding	NA	A;G;+;A||R;REP;-;SINE/FAM;intronic;LRRC39;-;-;intronic;LRRC39;-;-;intronic;LRRC39;-;-;-;467;28;50	Name=FAM	5
chr1:100151865	T:C	LRRC39	LRRC39	intronic	protein_coding	NA	A;G;+;R;REP;-;SINE/FAM;intronic;LRRC39;-;-;intronic;LRRC39;-;-;intronic;LRRC39;-;-;-;487;28;50	Name=FAM	5
chr1:100151873	T:C	LRRC39	LRRC39	intronic	protein_coding	NA	A;G;+;R;REP;-;SINE/FAM;intronic;LRRC39;-;-;intronic;LRRC39;-;-;intronic;LRRC39;-;-;-;464;29;51	Name=FAM	5
chr1:100151874	T:C	LRRC39	LRRC39	intronic	protein_coding	NA	.	Name=FAM	3
chr1:100152947	T:C	LRRC39	LRRC39	intronic	protein_coding	NA	A;G;+;A||R;ALU;-;SINE/AluSz6;intronic;LRRC39;-;-;intronic;LRRC39;-;-;intronic;LRRC39;-;-;-;226;29;46	Name=AluSz6	6
chr1:100153785	T:C	LRRC39	LRRC39	intronic	protein_coding	NA	A;G;+;A||R;ALU;-;SINE/AluJr;intronic;LRRC39;-;-;intronic;LRRC39;-;-;intronic;LRRC39;-;-;-;368;29;49	Name=AluJr	5
chr1:100153809	T:C	LRRC39	LRRC39	intronic	protein_coding	NA	A;G;+;R;ALU;-;SINE/AluJr;intronic;LRRC39;-;-;intronic;LRRC39;-;-;intronic;LRRC39;-;-;-;401;25;46	Name=AluJr	6
chr1:100153867	T:C	LRRC39	LRRC39	intronic	protein_coding	NA	A;G;+;A||R;ALU;-;SINE/AluJr;intronic;LRRC39;-;-;intronic;LRRC39;-;-;intronic;LRRC39;-;-;-;408;29;51	Name=AluJr	5
chr1:10392326	A:G	PGD	PGD	intergenic	protein_coding	NA	A;G;+;R;ALU;-;SINE/AluJb;intergenic;RN7SL721P||PGD;-;-;intergenic;KIF1B||PGD;-;-;intergenic;KIF1B||PGD;-;-;-;0;0;0	Name=AluJb	6
chr1:10392807	A:G	PGD	PGD	intergenic	protein_coding	NA	.	Name=AluJr4	7
chr1:10396428	A:G	PGD	PGD	intergenic	protein_coding	NA	A;G;+;R;ALU;-;SINE/AluSz;intergenic;RN7SL721P||PGD;-;-;intergenic;KIF1B||PGD;-;-;intergenic;KIF1B||PGD;-;-;-;99;16;29	Name=AluSz	3
chr1:10396701	A:G	PGD	PGD	intergenic	protein_coding	NA	A;G;+;R;ALU;-;SINE/AluSx3;intergenic;RN7SL721P||PGD;-;-;intergenic;KIF1B||PGD;-;-;intergenic;KIF1B||PGD;-;-;-;143;19;33	Name=AluSx3	6
chr1:11028912	T:C	MASP2	MASP2	intronic	protein_coding	NA	A;G;+;A||R;ALU;-;SINE/AluY;intronic;MASP2;-;-;intronic;MASP2;-;-;intronic;MASP2;-;-;-;302;26;44	Name=AluY	4
chr1:11029036	T:C	MASP2	MASP2	intronic	protein_coding	NA	.	Name=AluY	5
chr1:110369344	T:C	SLC16A4	SLC16A4	intronic	protein_coding	NA	A;G;+;A||R||D;ALU;-;SINE/AluSx3;intronic;SLC16A4;-;-;intronic;SLC16A4;-;-;intronic;SLC16A4;-;-;-;332;28;45	Name=AluSz	4
chr1:110369345	T:C	SLC16A4	SLC16A4	intronic	protein_coding	NA	A;G;+;A||R||D;ALU;-;SINE/AluSx3;intronic;SLC16A4;-;-;intronic;SLC16A4;-;-;intronic;SLC16A4;-;-;-;267;29;43	Name=AluSz	4
chr1:110369515	T:C	SLC16A4	SLC16A4	intronic	protein_coding	NA	A;G;+;A;ALU;-;SINE/AluSx3;intronic;SLC16A4;-;-;intronic;SLC16A4;-;-;intronic;SLC16A4;-;-;-;437;29;50	Name=AluSz	4
chr1:110369559	T:C	SLC16A4	SLC16A4	intronic	protein_coding	NA	A;G;+;A;ALU;-;SINE/AluSx3;intronic;SLC16A4;-;-;intronic;SLC16A4;-;-;intronic;SLC16A4;-;-;-;565;27;46	Name=AluSz	4
chr1:11078143	A:G	EXOSC10	EXOSC10	intronic	protein_coding	NA	.	Name=AluJo	3
chr1:11078147	A:G	EXOSC10	EXOSC10	intronic	protein_coding	NA	T;C;-;R;ALU;-;SINE/AluJb;intronic;EXOSC10;-;-;intronic;EXOSC10;-;-;intronic;EXOSC10;-;-;-;485;26;49	Name=AluJo	4
chr1:11078175	A:G	EXOSC10	EXOSC10	intronic	protein_coding	NA	.	Name=AluJo	3
chr1:11078227	A:G	EXOSC10	EXOSC10	intronic	protein_coding	NA	T;C;-;R;ALU;-;SINE/AluJb;intronic;EXOSC10;-;-;intronic;EXOSC10;-;-;intronic;EXOSC10;-;-;-;537;30;52	Name=AluJo	3
chr1:11079607	A:G	EXOSC10	EXOSC10	intronic	protein_coding	NA	T;C;-;A||R;ALU;-;SINE/AluSz;intronic;EXOSC10;-;-;intronic;EXOSC10;-;-;intronic;EXOSC10;-;-;-;151;17;29	Name=AluSz	3
chr1:11079621	A:G	EXOSC10	EXOSC10	intronic	protein_coding	NA	T;C;-;A||R;ALU;-;SINE/AluSz;intronic;EXOSC10;-;-;intronic;EXOSC10;-;-;intronic;EXOSC10;-;-;-;235;19;37	Name=AluSz	3
chr1:11079658	A:G	EXOSC10	EXOSC10	intronic	protein_coding	NA	T;C;-;A||R;ALU;-;SINE/AluSz;intronic;EXOSC10;-;-;intronic;EXOSC10;-;-;intronic;EXOSC10;-;-;-;259;26;42	Name=AluSz	3
chr1:113702495	A:G	PHTF1	PHTF1	intronic	protein_coding	NA	T;C;-;R;ALU;-;SINE/AluJr;intronic;PHTF1;-;-;intronic;PHTF1;-;-;intronic;PHTF1;-;-;-;30;3;6	Name=AluJr	4
chr1:113702548	A:G	PHTF1	PHTF1	intronic	protein_coding	NA	T;C;-;A||R;ALU;-;SINE/AluJr;intronic;PHTF1;-;-;intronic;PHTF1;-;-;intronic;PHTF1;-;-;-;45;7;13	Name=AluJr	5
chr1:113702583	A:G	PHTF1	PHTF1	intronic	protein_coding	NA	T;C;-;A||R||D;ALU;-;SINE/AluJr;intronic;PHTF1;-;-;intronic;PHTF1;-;-;intronic;PHTF1;-;-;-;93;13;24	Name=AluJr	7
chr1:113702586	A:G	PHTF1	PHTF1	intronic	protein_coding	NA	T;C;-;A||R||D;ALU;-;SINE/AluJr;intronic;PHTF1;-;-;intronic;PHTF1;-;-;intronic;PHTF1;-;-;-;105;14;25	Name=AluJr	7
chr1:113715389	A:G	PHTF1	PHTF1	intronic	protein_coding	NA	T;C;-;A||R;ALU;-;SINE/AluJb;intronic;PHTF1;-;-;intronic;PHTF1;-;-;intronic;PHTF1;-;-;-;101;9;18	Name=AluJb	4
chr1:11641428	A:G	FBXO2	FBXO2	intergenic	protein_coding	NA	T;C;-;A;ALU;-;SINE/AluSz;intergenic;RP1-69M21.2||FBXO2;-;-;intergenic;LOC101929181||FBXO2;-;-;intergenic;PTCHD2||FBXO2;-;-;-;82;3;14	Name=AluSz	16
chr1:11641429	A:G	FBXO2	FBXO2	intergenic	protein_coding	NA	T;C;-;A;ALU;-;SINE/AluSz;intergenic;RP1-69M21.2||FBXO2;-;-;intergenic;LOC101929181||FBXO2;-;-;intergenic;PTCHD2||FBXO2;-;-;-;76;2;13	Name=AluSz	7
chr1:11641448	A:G	FBXO2	FBXO2	intergenic	protein_coding	NA	.	Name=AluSz	3
chr1:11641502	A:G	FBXO2	FBXO2	intergenic	protein_coding	NA	T;C;-;A;ALU;-;SINE/AluSz;intergenic;RP1-69M21.2||FBXO2;-;-;intergenic;LOC101929181||FBXO2;-;-;intergenic;PTCHD2||FBXO2;-;-;-;147;8;20	Name=AluSz	14
chr1:119151173	A:G	WARS2-AS1	WARS2-AS1	ncRNA	lncRNA	NA	.	Name=L1PA4	3
chr1:119151178	A:G	WARS2-AS1	WARS2-AS1	ncRNA	lncRNA	NA	.	Name=L1PA4	4
chr1:119161717	A:G	WARS2-AS1	WARS2-AS1	ncRNA	lncRNA	NA	.	Name=FLAM_C	5
chr1:1222045	A:G	SDF4	SDF4	intronic	protein_coding	NA	.	.	3
chr1:1316789	A:G	INTS11	INTS11	intronic	protein_coding	NA	T;C;-;R;ALU;-;SINE/AluSx;intronic;CPSF3L;-;-;intronic;CPSF3L;-;-;intronic;CPSF3L;-;-;-;988;29;51	Name=AluSx	4
chr1:1317946	T:C	INTS11	INTS11	intronic	protein_coding	NA	.	Name=AluY	5
chr1:1402872	A:G	MRPL20	MRPL20	intronic	protein_coding	NA	T;C;-;R||D;ALU;-;SINE/AluY;intronic;MRPL20;-;-;intronic;MRPL20;-;-;intronic;MRPL20;-;-;-;1271;30;53	Name=AluY	5
chr1:1403904	A:G	MRPL20	MRPL20	intronic	protein_coding	NA	T;C;-;R;ALU;-;SINE/AluSx;intronic;MRPL20;-;-;intronic;MRPL20;-;-;intronic;MRPL20;-;-;-;898;30;53	Name=AluSx	4
chr1:145290515	A:G	NBPF20	NBPF20	UTR3	protein_coding	NA	.	Name=L1MC4	4
chr1:145573151	A:G	NBPF25P	NBPF25P	ncRNA	lncRNA	NA	T;C;-;A;REP;-;LINE/L1MC4;UTR3;NBPF11;-;-;ncRNA_intronic;NBPF25P;-;-;UTR3;NBPF24;-;-;-;0;0;0	.	3
chr1:145573157	A:G	NBPF25P	NBPF25P	ncRNA	lncRNA	NA	.	.	3
chr1:145671673	A:G	PDZK1	PDZK1	intronic	protein_coding	NA	.	Name=HAL1ME	4
chr1:145671696	A:G	PDZK1	PDZK1	intronic	protein_coding	NA	.	.	4
chr1:145671710	A:G	PDZK1	PDZK1	intronic	protein_coding	NA	.	.	3
chr1:145842952	A:G	POLR3C	POLR3C	UTR3	protein_coding	NA	.	Name=AluJr	4
chr1:149054855	A:G	NBPF9	NBPF9	UTR3	protein_coding	NA	.	.	4
chr1:149054867	A:G	NBPF9	NBPF9	UTR3	protein_coding	NA	.	.	4
chr1:150142688	A:G	VPS45	VPS45	intronic	protein_coding	NA	A;G;+;A||R||D;ALU;-;SINE/AluJb;intronic;VPS45;-;-;intronic;VPS45;-;-;intronic;VPS45;-;-;-;552;29;49	Name=AluSq2	8
chr1:150142730	A:G	VPS45	VPS45	intronic	protein_coding	NA	A;G;+;A||R||D;ALU;-;SINE/AluJb;intronic;VPS45;-;-;intronic;VPS45;-;-;intronic;VPS45;-;-;-;307;29;46	Name=AluSq2	6
chr1:150142834	A:G	VPS45	VPS45	intronic	protein_coding	NA	A;G;+;A||R||D;ALU;rs782024926;SINE/AluJb;intronic;VPS45;-;-;intronic;VPS45;-;-;intronic;VPS45;-;-;-;285;28;40	Name=AluSq2	3
chr1:150142836	A:G	VPS45	VPS45	other	protein_coding	NA	A;G;+;A||R;ALU;-;SINE/AluJb;splicing;VPS45;-;-;splicing;VPS45;-;-;splicing;VPS45;-;-;-;245;23;36	Name=AluSq2	3
chr1:150142888	A:G	VPS45	VPS45	other	protein_coding	NA	A;G;+;A||R;ALU;-;SINE/AluJb;exonic;VPS45;nonsynonymous	Name=AluSq2	5
chr1:150142896	A:G	VPS45	VPS45	other	protein_coding	NA	A;G;+;A||R;ALU;-;SINE/AluJb;exonic;VPS45;nonsynonymous	Name=AluSq2	7
chr1:150143335	A:G	VPS45	VPS45	intronic	protein_coding	NA	A;G;+;R;ALU;-;SINE/AluSz;intronic;VPS45;-;-;intronic;VPS45;-;-;intronic;VPS45;-;-;-;301;27;44	Name=AluSz	3
chr1:150143494	A:G	VPS45	VPS45	intronic	protein_coding	NA	A;G;+;A||R;ALU;-;SINE/AluSz;intronic;VPS45;-;-;intronic;VPS45;-;-;intronic;VPS45;-;-;-;316;27;46	Name=AluSz	6
chr1:150143509	A:G	VPS45	VPS45	intronic	protein_coding	NEU	A;G;+;A||R||D;ALU;-;SINE/AluSz;intronic;VPS45;-;-;intronic;VPS45;-;-;intronic;VPS45;-;-;-;158;26;41	Name=AluSz	6
chr1:150143520	A:G	VPS45	VPS45	intronic	protein_coding	NA	A;G;+;A||R;ALU;-;SINE/AluSz;intronic;VPS45;-;-;intronic;VPS45;-;-;intronic;VPS45;-;-;-;130;26;36	Name=AluSz	6
chr1:150143523	A:G	VPS45	VPS45	intronic	protein_coding	NEU	A;G;+;R;ALU;-;SINE/AluSz;intronic;VPS45;-;-;intronic;VPS45;-;-;intronic;VPS45;-;-;-;225;26;42	Name=AluSz	6
chr1:150144217	A:G	VPS45	VPS45	intronic	protein_coding	NA	A;G;+;R;REP;-;SINE/FLAM_C;intronic;VPS45;-;-;intronic;VPS45;-;-;intronic;VPS45;-;-;-;543;30;53	Name=FLAM_C	5
chr1:150309447	A:G	MRPS21	MRPS21	intergenic	protein_coding	NA	.	Name=AluYj4	4
chr1:150346877	A:G	PRPF3	PRPF3	intronic	protein_coding	NA	A;G;+;R;ALU;-;SINE/AluJb;intronic;PRPF3;-;-;intronic;PRPF3;-;-;intronic;PRPF3;-;-;-;560;29;51	Name=AluJb	5
chr1:150347481	A:G	PRPF3	PRPF3	intronic	protein_coding	NA	A;G;+;R;ALU;-;SINE/AluSx1;intronic;PRPF3;-;-;intronic;PRPF3;-;-;intronic;PRPF3;-;-;-;747;30;53	Name=AluSx1	6
chr1:150347554	A:G	PRPF3	PRPF3	intronic	protein_coding	NA	A;G;+;A||R;ALU;-;SINE/AluSx1;intronic;PRPF3;-;-;intronic;PRPF3;-;-;intronic;PRPF3;-;-;-;462;29;51	Name=AluSx1	6
chr1:150347634	A:G	PRPF3	PRPF3	intronic	protein_coding	NA	A;G;+;R;ALU;-;SINE/AluSx1;intronic;PRPF3;-;-;intronic;PRPF3;-;-;intronic;PRPF3;-;-;-;818;30;53	Name=AluSx1	8
chr1:150348163	A:G	PRPF3	PRPF3	intronic	protein_coding	NA	A;G;+;R;ALU;-;SINE/AluSx;intronic;PRPF3;-;-;intronic;PRPF3;-;-;intronic;PRPF3;-;-;-;443;29;51	Name=AluSx	6
chr1:150348562	A:G	PRPF3	PRPF3	intronic	protein_coding	NA	A;G;+;A||R;ALU;-;SINE/AluSq;intronic;PRPF3;-;-;intronic;PRPF3;-;-;intronic;PRPF3;-;-;-;291;29;49	Name=AluSq	3
chr1:150348643	A:G	PRPF3	PRPF3	intronic	protein_coding	NA	A;G;+;A||R||D;ALU;-;SINE/AluSq;intronic;PRPF3;-;-;intronic;PRPF3;-;-;intronic;PRPF3;-;-;-;744;29;53	Name=AluSq	6
chr1:150962378	A:G	SETDB1	SETDB1	intronic	protein_coding	NA	.	Name=AluJb	3
chr1:150993433	T:C	ANXA9	ANXA9	intronic	protein_coding	NA	T;C;-;A||R;ALU;-;SINE/AluSx1;intronic;ANXA9;-;-;intronic;ANXA9;-;-;intronic;ANXA9;-;-;-;837;30;53	Name=AluSx1	6
chr1:150993523	T:C	ANXA9	ANXA9	intronic	protein_coding	NA	T;C;-;A||R;ALU;-;SINE/AluSx1;intronic;ANXA9;-;-;intronic;ANXA9;-;-;intronic;ANXA9;-;-;-;774;30;54	Name=AluSx1	6
chr1:150996757	A:G	MINDY1	MINDY1	UTR3	protein_coding	NA	T;C;-;A||R;ALU;-;SINE/AluSq2;UTR3;FAM63A;-;-;downstream;FAM63A;-;-;downstream;FAM63A;-;-;-;1021;30;54	Name=AluSq2	10
chr1:15109241	T:C	KAZN	KAZN	intronic	protein_coding	NA	T;C;-;A;ALU;-;SINE/AluJb;intronic;KAZN;-;-;intronic;KAZN;-;-;intronic;KAZN;-;-;-;82;9;12	Name=AluJb	4
chr1:15109245	T:C	KAZN	KAZN	intronic	protein_coding	NA	.	Name=AluJb	3
chr1:151123246	A:G	GABPB2	GABPB2	UTR3	protein_coding	NA	A;G;+;A||R;ALU;-;SINE/AluSz6;UTR3;GABPB2;-;-;intergenic;GABPB2||SEMA6C;-;-;intergenic;GABPB2||SEMA6C;-;-;355;37;852;29;52	Name=AluSz6	8
chr1:15137641	A:G	TMEM51-AS1	TMEM51-AS1	ncRNA	lncRNA	NA	T;C;-;A||R;ALU;-;SINE/AluSq2;ncRNA_intronic;TMEM51-AS1;-;-;ncRNA_intronic;TMEM51-AS1;-;-;ncRNA_intronic;TMEM51-AS1;-;-;-;72;10;16	Name=AluSq2	4
chr1:15137647	A:G	TMEM51-AS1	TMEM51-AS1	ncRNA	lncRNA	NA	T;C;-;A||R;ALU;-;SINE/AluSq2;ncRNA_intronic;TMEM51-AS1;-;-;ncRNA_intronic;TMEM51-AS1;-;-;ncRNA_intronic;TMEM51-AS1;-;-;-;102;14;21	Name=AluSq2	4
chr1:15137650	A:G	TMEM51-AS1	TMEM51-AS1	ncRNA	lncRNA	NA	T;C;-;A||R;ALU;-;SINE/AluSq2;ncRNA_intronic;TMEM51-AS1;-;-;ncRNA_intronic;TMEM51-AS1;-;-;ncRNA_intronic;TMEM51-AS1;-;-;-;115;17;24	Name=AluSq2	4
chr1:153949591	A:G	CRTC2	CRTC2	intronic	protein_coding	NA	T;C;-;A||R;ALU;-;SINE/AluSx1;intronic;CRTC2;-;-;intronic;CRTC2;-;-;intronic;CRTC2;-;-;-;493;28;50	Name=AluSx1	3
chr1:153949603	A:G	CRTC2	CRTC2	intronic	protein_coding	NA	T;C;-;A||R||D;ALU;-;SINE/AluSx1;intronic;CRTC2;-;-;intronic;CRTC2;-;-;intronic;CRTC2;-;-;-;1115;30;54	Name=AluSx1	6
chr1:153949657	A:G	CRTC2	CRTC2	intronic	protein_coding	NA	T;C;-;A||R;ALU;rs561140767;SINE/AluSx1;intronic;CRTC2;-;-;intronic;CRTC2;-;-;intronic;CRTC2;-;-;-;293;28;47	Name=AluSx1	3
chr1:153949763	A:G	CRTC2	CRTC2	intronic	protein_coding	NA	T;C;-;A||R||D;ALU;-;SINE/AluSx1;intronic;CRTC2;-;-;intronic;CRTC2;-;-;intronic;CRTC2;-;-;-;733;29;51	Name=AluSx1	5
chr1:153950011	A:G	CRTC2	CRTC2	intronic	protein_coding	NA	T;C;-;A||R;ALU;-;SINE/AluJb;intronic;CRTC2;-;-;intronic;CRTC2;-;-;intronic;CRTC2;-;-;-;760;30;54	Name=AluJb	3
chr1:153950151	A:G	CRTC2	CRTC2	intronic	protein_coding	NA	T;C;-;R||D;ALU;-;SINE/AluJb;intronic;CRTC2;-;-;intronic;CRTC2;-;-;intronic;CRTC2;-;-;-;895;29;52	Name=AluJb	4
chr1:154208818	A:G	C1orf43	C1orf43	intronic	protein_coding	NA	T;C;-;R;ALU;-;SINE/AluSx;intronic;C1orf43;-;-;intronic;C1orf43;-;-;intronic;C1orf43;-;-;-;909;30;53	Name=AluSx	4
chr1:15490787	T:C	CELA2B	CELA2B	intronic	protein_coding	NA	T;C;-;A||R;ALU;-;SINE/AluSz;intronic;CELA2B;-;-;intronic;CELA2B;-;-;intronic;CELA2B;-;-;-;415;27;47	Name=AluSz	5
chr1:15490794	T:C	CELA2B	CELA2B	intronic	protein_coding	NA	T;C;-;A||R||D;ALU;-;SINE/AluSz;intronic;CELA2B;-;-;intronic;CELA2B;-;-;intronic;CELA2B;-;-;-;729;29;52	Name=AluSz	6
chr1:15491595	A:G	CASP9	CASP9	UTR3	protein_coding	NA	T;C;-;A||R;ALU;-;SINE/AluJb;UTR3;CASP9;-;-;UTR3;CASP9;-;-;UTR3;CASP9;-;-;-;436;28;49	Name=AluJb	5
chr1:15491752	A:G	CASP9	CASP9	UTR3	protein_coding	NA	T;C;-;A||R||D;ALU;-;SINE/AluJb;UTR3;CASP9;-;-;UTR3;CASP9;-;-;UTR3;CASP9;-;-;-;974;30;54	Name=AluJb	4
chr1:155054749	T:C	DCST1-AS1	DCST1-AS1	ncRNA	lncRNA	NA	A;G;+;A||R;ALU;-;SINE/AluSx4;intronic;ADAM15;-;-;ncRNA_intronic;LOC100505666;-;-;intronic;ADAM15||LOC100505666;-;-;-;1058;30;54	Name=AluSx4	6
chr1:155054773	T:C	DCST1-AS1	DCST1-AS1	ncRNA	lncRNA	NA	A;G;+;A||R;ALU;-;SINE/AluSx4;intronic;ADAM15;-;-;ncRNA_intronic;LOC100505666;-;-;intronic;ADAM15||LOC100505666;-;-;-;1077;30;53	Name=AluSx4	6
chr1:155054782	T:C	DCST1-AS1	DCST1-AS1	ncRNA	lncRNA	NA	A;G;+;A||R||D;ALU;-;SINE/AluSx4;intronic;ADAM15;-;-;ncRNA_intronic;LOC100505666;-;-;intronic;ADAM15||LOC100505666;-;-;-;825;30;52	Name=AluSx4	3
chr1:155054795	T:C	DCST1-AS1	DCST1-AS1	ncRNA	lncRNA	NA	A;G;+;A||R||D;ALU;-;SINE/AluSx4;intronic;ADAM15;-;-;ncRNA_intronic;LOC100505666;-;-;intronic;ADAM15||LOC100505666;-;-;-;1378;30;53	Name=AluSx4	3
chr1:155054802	T:C	DCST1-AS1	DCST1-AS1	ncRNA	lncRNA	NA	A;G;+;A||R||D;ALU;-;SINE/AluSx4;intronic;ADAM15;-;-;ncRNA_intronic;LOC100505666;-;-;intronic;ADAM15||LOC100505666;-;-;-;1485;30;53	Name=AluSx4	5
chr1:155171162	A:G	KRTCAP2	KRTCAP2	intronic	protein_coding	NA	T;C;-;A||R;ALU;-;SINE/AluSz;intronic;KRTCAP2||RP11-201K10.3;-;-;intronic;KRTCAP2;-;-;intronic;KRTCAP2;-;-;-;931;30;53	Name=AluSz	3
chr1:155750993	T:C	GON4L	GON4L	intronic	protein_coding	NA	A;G;+;R;ALU;-;SINE/AluSx1;intronic;GON4L;-;-;intronic;GON4L;-;-;intronic;GON4L||YY1AP1;-;-;-;454;29;51	Name=AluSx1	4
chr1:155751369	T:C	GON4L	GON4L	intronic	protein_coding	NA	A;G;+;A||R;ALU;-;SINE/AluSx1;intronic;GON4L;-;-;intronic;GON4L;-;-;intronic;GON4L||YY1AP1;-;-;-;357;28;49	Name=AluSx1	3
chr1:156093541	A:G	LMNA	LMNA	intronic	protein_coding	NA	A;G;+;A||R;ALU;-;SINE/AluJb;intronic;LMNA;-;-;intronic;LMNA;-;-;intronic;LMNA;-;-;-;97;15;30	Name=AluJb	4
chr1:156381025	A:G	RHBG	RHBG	intronic	protein_coding	NA	A;G;+;A||R;ALU;-;SINE/AluJb;intronic;RHBG;-;-;intronic;RHBG;-;-;intronic;RHBG;-;-;-;171;10;14	Name=AluJb	3
chr1:156381029	A:G	RHBG	RHBG	intronic	protein_coding	NA	A;G;+;A||R;ALU;-;SINE/AluJb;intronic;RHBG;-;-;intronic;RHBG;-;-;intronic;RHBG;-;-;-;161;9;13	Name=AluJb	3
chr1:156381061	A:G	RHBG	RHBG	intronic	protein_coding	NA	A;G;+;A||R;ALU;-;SINE/AluJb;intronic;RHBG;-;-;intronic;RHBG;-;-;intronic;RHBG;-;-;-;174;10;14	Name=AluJb	3
chr1:156731398	A:G	RRNAD1	METTL25B	intronic	protein_coding	NA	A;G;+;A||R||D;ALU;-;SINE/AluSx;intronic;RRNAD1;-;-;intronic;RRNAD1;-;-;intronic;RRNAD1;-;-;-;792;29;52	Name=AluSx	4
chr1:156734793	A:G	RRNAD1	METTL25B	intronic	protein_coding	NA	A;G;+;R;ALU;-;SINE/AluY;intronic;RRNAD1;-;-;intronic;RRNAD1;-;-;intronic;RRNAD1;-;-;-;877;30;52	Name=AluY	5
chr1:156735011	A:G	RRNAD1	METTL25B	intronic	protein_coding	NA	A;G;+;R;ALU;-;SINE/AluSx;intronic;RRNAD1;-;-;intronic;RRNAD1;-;-;intronic;RRNAD1;-;-;-;1508;30;53	Name=AluSx	6
chr1:156735034	A:G	RRNAD1	METTL25B	intronic	protein_coding	NA	A;G;+;R;ALU;-;SINE/AluSx;intronic;RRNAD1;-;-;intronic;RRNAD1;-;-;intronic;RRNAD1;-;-;-;804;30;53	Name=AluSx	5
chr1:161170071	A:G	PPOX	PPOX	intronic	protein_coding	NA	A;G;+;R;ALU;-;SINE/AluSg;intronic;PPOX;-;-;intronic;PPOX;-;-;intronic;PPOX;-;-;-;408;29;51	Name=AluSg	4
chr1:161374083	A:G	SDHC	SDHC	UTR3	protein_coding	NA	A;G;+;R;ALU;-;SINE/AluSp;upstream;RP11-122G18.8;-;-;intergenic;CFAP126||FCGR2A;-;-;intergenic;C1orf192||TRNA_Val;-;-;-;357;27;47	Name=AluSp	6
chr1:161374097	A:G	SDHC	SDHC	UTR3	protein_coding	NA	A;G;+;R;ALU;-;SINE/AluSp;upstream;RP11-122G18.8;-;-;intergenic;CFAP126||FCGR2A;-;-;intergenic;C1orf192||TRNA_Val;-;-;-;236;24;42	Name=AluSp	5
chr1:16457815	T:C	NECAP2	NECAP2	intronic	protein_coding	NA	T;C;-;A||R;ALU;-;SINE/AluJb;intronic;NECAP2;-;-;intronic;NECAP2;-;-;intronic;NECAP2;-;-;-;349;26;45	Name=AluJb	6
chr1:16457834	T:C	NECAP2	NECAP2	intronic	protein_coding	NA	T;C;-;A||R;ALU;-;SINE/AluJb;intronic;NECAP2;-;-;intronic;NECAP2;-;-;intronic;NECAP2;-;-;-;541;26;47	Name=AluJb	6
chr1:16457906	T:C	NECAP2	NECAP2	intronic	protein_coding	NA	T;C;-;A||R;ALU;-;SINE/AluJb;intronic;NECAP2;-;-;intronic;NECAP2;-;-;intronic;NECAP2;-;-;-;226;21;36	Name=AluJb	6
chr1:16457910	T:C	NECAP2	NECAP2	intronic	protein_coding	NA	T;C;-;A||R;ALU;-;SINE/AluJb;intronic;NECAP2;-;-;intronic;NECAP2;-;-;intronic;NECAP2;-;-;-;568;28;50	Name=AluJb	7
chr1:16457914	T:C	NECAP2	NECAP2	intronic	protein_coding	NA	T;C;-;R;ALU;-;SINE/AluJb;intronic;NECAP2;-;-;intronic;NECAP2;-;-;intronic;NECAP2;-;-;-;271;23;39	Name=AluJb	6
chr1:16457929	T:C	NECAP2	NECAP2	intronic	protein_coding	NA	T;C;-;R;ALU;-;SINE/AluJb;intronic;NECAP2;-;-;intronic;NECAP2;-;-;intronic;NECAP2;-;-;-;269;26;41	Name=AluJb	4
chr1:16458397	T:C	NECAP2	NECAP2	intronic	protein_coding	NA	T;C;-;R;ALU;-;SINE/AluJb;intronic;NECAP2;-;-;intronic;NECAP2;-;-;intronic;NECAP2;-;-;-;278;25;41	Name=AluJb	6
chr1:16458410	T:C	NECAP2	NECAP2	intronic	protein_coding	NA	T;C;-;A||R;ALU;-;SINE/AluJb;intronic;NECAP2;-;-;intronic;NECAP2;-;-;intronic;NECAP2;-;-;-;567;30;51	Name=AluJb	6
chr1:16458479	T:C	NECAP2	NECAP2	intronic	protein_coding	NA	T;C;-;R;ALU;-;SINE/AluJb;intronic;NECAP2;-;-;intronic;NECAP2;-;-;intronic;NECAP2;-;-;-;431;26;48	Name=AluJb	6
chr1:16461461	T:C	LINC01772	LINC01772	ncRNA	lncRNA	NA	T;C;-;A||R;ALU;-;SINE/AluSz;ncRNA_exonic;RP4-798A10.2;-;-;intergenic;NECAP2||CROCCP3;-;-;intergenic;NECAP2||CROCCP3;-;-;-;355;25;46	Name=AluSz	9
chr1:16461677	T:C	LINC01772	LINC01772	ncRNA	lncRNA	NA	T;C;-;A||R;ALU;-;SINE/AluSz;ncRNA_exonic;RP4-798A10.2;-;-;intergenic;NECAP2||CROCCP3;-;-;intergenic;NECAP2||CROCCP3;-;-;-;296;21;40	Name=AluSz	6
chr1:16463575	T:C	LINC01772	LINC01772	ncRNA	lncRNA	NEU	T;C;-;R;REP;-;SINE/FLAM_C;ncRNA_intronic;RP4-798A10.2;-;-;intergenic;NECAP2||CROCCP3;-;-;intergenic;NECAP2||CROCCP3;-;-;-;193;25;42	Name=AluJr	7
chr1:16463577	T:C	LINC01772	LINC01772	ncRNA	lncRNA	NEU	T;C;-;R;REP;-;SINE/FLAM_C;ncRNA_intronic;RP4-798A10.2;-;-;intergenic;NECAP2||CROCCP3;-;-;intergenic;NECAP2||CROCCP3;-;-;-;148;21;37	Name=AluJr	7
chr1:16463706	T:C	LINC01772	LINC01772	ncRNA	lncRNA	NA	T;C;-;R;ALU;-;SINE/AluSq;ncRNA_intronic;RP4-798A10.2;-;-;intergenic;NECAP2||CROCCP3;-;-;intergenic;NECAP2||CROCCP3;-;-;-;267;24;44	Name=AluSq	7
chr1:16463713	T:C	LINC01772	LINC01772	ncRNA	lncRNA	NA	.	Name=AluSq	5
chr1:16463848	T:C	LINC01772	LINC01772	ncRNA	lncRNA	NA	T;C;-;A;ALU;-;SINE/AluSq;ncRNA_intronic;RP4-798A10.2;-;-;intergenic;NECAP2||CROCCP3;-;-;intergenic;NECAP2||CROCCP3;-;-;-;112;16;28	Name=AluSq	5
chr1:16463894	T:C	LINC01772	LINC01772	ncRNA	lncRNA	NA	T;C;-;R;ALU;-;SINE/AluSq;ncRNA_intronic;RP4-798A10.2;-;-;intergenic;NECAP2||CROCCP3;-;-;intergenic;NECAP2||CROCCP3;-;-;-;277;27;44	Name=AluSq	12
chr1:16464759	T:C	LINC01772	LINC01772	ncRNA	lncRNA	NA	T;C;-;R;ALU;-;SINE/AluSq2;ncRNA_intronic;RP4-798A10.2;-;-;intergenic;NECAP2||CROCCP3;-;-;intergenic;NECAP2||CROCCP3;-;-;-;199;19;38	Name=AluSq2	4
chr1:16464863	T:C	LINC01772	LINC01772	ncRNA	lncRNA	NA	T;C;-;A;ALU;-;SINE/AluSq2;ncRNA_intronic;RP4-798A10.2;-;-;intergenic;NECAP2||CROCCP3;-;-;intergenic;NECAP2||CROCCP3;-;-;-;288;26;45	Name=AluSq2	6
chr1:16465456	T:C	LINC01772	LINC01772	ncRNA	lncRNA	NA	T;C;-;R;ALU;-;SINE/AluSc;ncRNA_intronic;RP4-798A10.2;-;-;intergenic;NECAP2||CROCCP3;-;-;intergenic;NECAP2||CROCCP3;-;-;-;598;29;49	Name=AluSc	8
chr1:16465499	T:C	LINC01772	LINC01772	ncRNA	lncRNA	NA	T;C;-;R||D;ALU;-;SINE/AluSc;ncRNA_intronic;RP4-798A10.2;-;-;intergenic;NECAP2||CROCCP3;-;-;intergenic;NECAP2||CROCCP3;-;-;-;506;28;49	Name=AluSc	8
chr1:16465511	T:C	LINC01772	LINC01772	ncRNA	lncRNA	NA	T;C;-;A||R;ALU;-;SINE/AluSc;ncRNA_intronic;RP4-798A10.2;-;-;intergenic;NECAP2||CROCCP3;-;-;intergenic;NECAP2||CROCCP3;-;-;-;425;25;46	Name=AluSc	6
chr1:16465548	T:C	LINC01772	LINC01772	ncRNA	lncRNA	NA	T;C;-;A;ALU;-;SINE/AluSc;ncRNA_intronic;RP4-798A10.2;-;-;intergenic;NECAP2||CROCCP3;-;-;intergenic;NECAP2||CROCCP3;-;-;-;189;23;37	Name=AluSc	5
chr1:16466343	T:C	LINC01772	LINC01772	ncRNA	lncRNA	NA	T;C;-;A||R||D;ALU;-;SINE/AluSc8;ncRNA_intronic;RP4-798A10.2;-;-;intergenic;NECAP2||CROCCP3;-;-;intergenic;NECAP2||CROCCP3;-;-;-;178;24;41	Name=AluSc8	7
chr1:16466359	T:C	LINC01772	LINC01772	ncRNA	lncRNA	NA	T;C;-;A||R||D;ALU;-;SINE/AluSc8;ncRNA_intronic;RP4-798A10.2;-;-;intergenic;NECAP2||CROCCP3;-;-;intergenic;NECAP2||CROCCP3;-;-;-;236;24;43	Name=AluSc8	7
chr1:16466544	T:C	LINC01772	LINC01772	ncRNA	lncRNA	NA	T;C;-;A;ALU;-;SINE/AluSq2;ncRNA_intronic;RP4-798A10.2;-;-;downstream;CROCCP3;-;-;downstream;CROCCP3;-;-;-;283;25;43	Name=AluSq2	6
chr1:16466620	T:C	LINC01772	LINC01772	ncRNA	lncRNA	NA	T;C;-;A;ALU;-;SINE/AluSq2;ncRNA_intronic;RP4-798A10.2;-;-;downstream;CROCCP3;-;-;downstream;CROCCP3;-;-;-;232;24;39	Name=AluSq2	6
chr1:16466621	T:C	LINC01772	LINC01772	ncRNA	lncRNA	NA	T;C;-;A||R;ALU;-;SINE/AluSq2;ncRNA_intronic;RP4-798A10.2;-;-;downstream;CROCCP3;-;-;downstream;CROCCP3;-;-;-;213;21;42	Name=AluSq2	6
chr1:16466644	T:C	LINC01772	LINC01772	ncRNA	lncRNA	NA	T;C;-;A;ALU;-;SINE/AluSq2;ncRNA_intronic;RP4-798A10.2;-;-;downstream;CROCCP3;-;-;downstream;CROCCP3;-;-;-;146;21;35	Name=AluSq2	6
chr1:16467016	T:C	LINC01772	LINC01772	ncRNA	lncRNA	NA	T;C;-;A||R;ALU;-;SINE/AluJb;ncRNA_intronic;RP4-798A10.2;-;-;downstream;CROCCP3;-;-;downstream;CROCCP3;-;-;-;238;21;40	Name=AluJo	10
chr1:16467059	T:C	LINC01772	LINC01772	ncRNA	lncRNA	NA	T;C;-;A||R;ALU;-;SINE/AluJb;ncRNA_intronic;RP4-798A10.2;-;-;downstream;CROCCP3;-;-;downstream;CROCCP3;-;-;-;247;24;42	Name=AluJo	7
chr1:16467131	T:C	LINC01772	LINC01772	ncRNA	lncRNA	NA	.	Name=AluJo	11
chr1:16474714	A:G	CROCCP3	CROCCP3	ncRNA	lncRNA	NA	.	Name=AluSz	7
chr1:16474828	A:G	CROCCP3	CROCCP3	ncRNA	lncRNA	NEU	T;C;-;R;ALU;-;SINE/AluSx;ncRNA_intronic;CROCCP3;-;-;ncRNA_intronic;CROCCP3;-;-;ncRNA_intronic;CROCCP3;-;-;-;252;25;43	Name=AluSz	9
chr1:16474901	A:G	CROCCP3	CROCCP3	ncRNA	lncRNA	NA	T;C;-;R;ALU;-;SINE/AluSx;ncRNA_intronic;CROCCP3;-;-;ncRNA_intronic;CROCCP3;-;-;ncRNA_intronic;CROCCP3;-;-;-;181;24;40	Name=AluSz	6
chr1:16474906	A:G	CROCCP3	CROCCP3	ncRNA	lncRNA	NA	T;C;-;A||R;ALU;-;SINE/AluSx;ncRNA_intronic;CROCCP3;-;-;ncRNA_intronic;CROCCP3;-;-;ncRNA_intronic;CROCCP3;-;-;-;271;25;44	Name=AluSz	8
chr1:16474925	A:G	CROCCP3	CROCCP3	ncRNA	lncRNA	NA	T;C;-;A;ALU;-;SINE/AluSx;ncRNA_intronic;CROCCP3;-;-;ncRNA_intronic;CROCCP3;-;-;ncRNA_intronic;CROCCP3;-;-;-;198;20;33	Name=AluSz	7
chr1:16474937	A:G	CROCCP3	CROCCP3	ncRNA	lncRNA	NA	.	Name=AluSz	4
chr1:16621020	A:G	CROCCP2	CROCCP2	ncRNA	transcribed_unprocessed_pseudogene	NA	.	Name=AluSc8	4
chr1:16622524	A:G	CROCCP2	CROCCP2	ncRNA	transcribed_unprocessed_pseudogene	NA	T;C;-;A;ALU;-;SINE/AluSq2;ncRNA_intronic;CROCCP2;-;-;ncRNA_intronic;CROCCP2;-;-;ncRNA_intronic;CROCCP2;-;-;355;37;960;30;53	Name=AluSq2	4
chr1:16622533	A:G	CROCCP2	CROCCP2	ncRNA	transcribed_unprocessed_pseudogene	NA	T;C;-;A||R;ALU;-;SINE/AluSq2;ncRNA_intronic;CROCCP2;-;-;ncRNA_intronic;CROCCP2;-;-;ncRNA_intronic;CROCCP2;-;-;355;37;1056;30;53	Name=AluSq2	6
chr1:16622863	A:G	CROCCP2	CROCCP2	ncRNA	transcribed_unprocessed_pseudogene	NA	T;C;-;A||R||D;ALU;-;SINE/AluSp;ncRNA_intronic;CROCCP2;-;-;ncRNA_intronic;CROCCP2;-;-;ncRNA_intronic;CROCCP2;-;-;-;1120;30;53	Name=AluSp	6
chr1:16622869	A:G	CROCCP2	CROCCP2	ncRNA	transcribed_unprocessed_pseudogene	NA	T;C;-;A||R||D;ALU;-;SINE/AluSp;ncRNA_intronic;CROCCP2;-;-;ncRNA_intronic;CROCCP2;-;-;ncRNA_intronic;CROCCP2;-;-;-;1119;30;53	Name=AluSp	6
chr1:16624738	A:G	CROCCP2	CROCCP2	ncRNA	transcribed_unprocessed_pseudogene	NA	T;C;-;A||R;ALU;-;SINE/AluSz;ncRNA_intronic;CROCCP2;-;-;ncRNA_intronic;CROCCP2;-;-;ncRNA_intronic;CROCCP2;-;-;-;889;30;53	Name=AluSz	8
chr1:16624859	A:G	CROCCP2	CROCCP2	ncRNA	transcribed_unprocessed_pseudogene	NA	T;C;-;R;ALU;-;SINE/AluSz;ncRNA_intronic;CROCCP2;-;-;ncRNA_intronic;CROCCP2;-;-;ncRNA_intronic;CROCCP2;-;-;-;710;30;47	Name=AluSz	8
chr1:16624860	A:G	CROCCP2	CROCCP2	ncRNA	transcribed_unprocessed_pseudogene	NA	T;C;-;R;ALU;-;SINE/AluSz;ncRNA_intronic;CROCCP2;-;-;ncRNA_intronic;CROCCP2;-;-;ncRNA_intronic;CROCCP2;-;-;-;394;29;44	Name=AluSz	6
chr1:16625348	A:G	CROCCP2	CROCCP2	ncRNA	transcribed_unprocessed_pseudogene	NA	T;C;-;R||D;ALU;-;SINE/AluSc8;ncRNA_intronic;CROCCP2;-;-;ncRNA_intronic;CROCCP2;-;-;ncRNA_intronic;CROCCP2;-;-;-;510;29;51	Name=AluSc8	6
chr1:16625429	A:G	CROCCP2	CROCCP2	ncRNA	transcribed_unprocessed_pseudogene	NA	T;C;-;A||R;ALU;-;SINE/AluSc8;ncRNA_intronic;CROCCP2;-;-;ncRNA_intronic;CROCCP2;-;-;ncRNA_exonic;CROCCP2;-;-;-;632;29;43	Name=AluSc8	7
chr1:16625505	A:G	CROCCP2	CROCCP2	ncRNA	transcribed_unprocessed_pseudogene	NA	T;C;-;A||R;ALU;-;SINE/AluSc8;ncRNA_intronic;CROCCP2;-;-;ncRNA_intronic;CROCCP2;-;-;ncRNA_exonic;CROCCP2;-;-;-;1127;30;53	Name=AluSc8	6
chr1:16952045	A:G	CROCC	CROCC	intronic	protein_coding	NA	A;G;+;R;ALU;-;SINE/AluSg;intronic;CROCC;-;-;intronic;CROCC;-;-;intronic;CROCC;-;-;-;412;29;47	Name=AluSg	3
chr1:16952070	A:G	CROCC	CROCC	intronic	protein_coding	NA	A;G;+;A||R;ALU;-;SINE/AluSg;intronic;CROCC;-;-;intronic;CROCC;-;-;intronic;CROCC;-;-;-;791;30;53	Name=AluSg	3
chr1:16957336	A:G	CROCC	CROCC	intronic	protein_coding	NA	A;G;+;R;ALU;-;SINE/AluJr;intronic;CROCC;-;-;intronic;CROCC;-;-;intronic;CROCC;-;-;-;396;29;45	Name=AluJr	3
chr1:16957340	A:G	CROCC	CROCC	intronic	protein_coding	NA	A;G;+;A||R;ALU;-;SINE/AluJr;intronic;CROCC;-;-;intronic;CROCC;-;-;intronic;CROCC;-;-;-;240;24;39	Name=AluJr	3
chr1:16964231	A:G	CROCC	CROCC	intronic	protein_coding	NA	A;G;+;R;ALU;-;SINE/AluSx;intronic;CROCC;-;-;intronic;CROCC;-;-;intronic;CROCC;-;-;-;142;21;34	Name=AluSz	3
chr1:19266431	A:G	AKR7L	AKR7L	UTR3	protein_coding	NA	T;C;-;A||R;ALU;-;SINE/AluJr;UTR3;AKR7L;-;-;ncRNA_exonic;AKR7L;-;-;UTR3;AKR7L;-;-;-;407;25;43	Name=AluJr	3
chr1:19329025	A:G	SLC66A1	SLC66A1	UTR3	protein_coding	NA	A;G;+;A||R;ALU;-;SINE/AluSz;UTR3;PQLC2;-;-;UTR3;PQLC2;-;-;UTR3;PQLC2;-;-;-;876;30;52	Name=AluSz	4
chr1:2013996	T:C	GABRD	GABRD	intergenic	protein_coding	NA	.	Name=AluSz	4
chr1:204555815	A:G	MDM4	MDM4	UTR3	protein_coding	NA	A;G;+;A||R;ALU;-;SINE/AluSx;UTR3;MDM4;-;-;UTR3;MDM4;-;-;UTR3;MDM4;-;-;-;1102;30;55	Name=AluSx	8
chr1:206457113	A:G	SRGAP2	SRGAP2	intronic	protein_coding	NA	A;G;+;R;REP;-;LINE/L2b;intronic;SRGAP2;-;-;intronic;SRGAP2;-;-;intronic;SRGAP2;-;-;-;324;26;46	Name=L2b	4
chr1:206457154	A:G	SRGAP2	SRGAP2	intronic	protein_coding	NA	A;G;+;R||D;REP;-;LINE/L2b;intronic;SRGAP2;-;-;intronic;SRGAP2;-;-;intronic;SRGAP2;-;-;-;581;29;49	Name=L2b	8
chr1:206457598	A:G	SRGAP2	SRGAP2	intronic	protein_coding	NA	A;G;+;R;NONREP;-;-/-;intronic;SRGAP2;-;-;intronic;SRGAP2;-;-;intronic;SRGAP2;-;-;-;421;25;46	.	4
chr1:206457611	A:G	SRGAP2	SRGAP2	intronic	protein_coding	NA	.	.	4
chr1:2171076	A:G	PRKCZ	PRKCZ	intronic	protein_coding	NEU-GLU	A;G;+;A||R;ALU;-;SINE/AluY;intronic;PRKCZ;-;-;intronic;PRKCZ;-;-;intronic;PRKCZ;-;-;-;110;9;19	Name=AluY	4
chr1:2171097	A:G	PRKCZ	PRKCZ	intronic	protein_coding	NEU-GLU	A;G;+;A||R;ALU;-;SINE/AluY;intronic;PRKCZ;-;-;intronic;PRKCZ;-;-;intronic;PRKCZ;-;-;-;227;18;29	Name=AluY	9
chr1:2171098	A:G	PRKCZ	PRKCZ	intronic	protein_coding	NA	A;G;+;A;ALU;-;SINE/AluY;intronic;PRKCZ;-;-;intronic;PRKCZ;-;-;intronic;PRKCZ;-;-;-;69;5;10	Name=AluY	4
chr1:2171114	A:G	PRKCZ	PRKCZ	intronic	protein_coding	NA	A;G;+;A||R;ALU;-;SINE/AluY;intronic;PRKCZ;-;-;intronic;PRKCZ;-;-;intronic;PRKCZ;-;-;-;214;14;24	Name=AluY	4
chr1:2171119	A:G	PRKCZ	PRKCZ	intronic	protein_coding	NA	A;G;+;A||R;ALU;-;SINE/AluY;intronic;PRKCZ;-;-;intronic;PRKCZ;-;-;intronic;PRKCZ;-;-;-;232;17;27	Name=AluY	5
chr1:2171166	A:G	PRKCZ	PRKCZ	intronic	protein_coding	NA	A;G;+;A||R;ALU;-;SINE/AluY;intronic;PRKCZ;-;-;intronic;PRKCZ;-;-;intronic;PRKCZ;-;-;-;54;9;13	Name=AluY	3
chr1:2171196	A:G	PRKCZ	PRKCZ	intronic	protein_coding	NA	A;G;+;A||R;ALU;-;SINE/AluY;intronic;PRKCZ;-;-;intronic;PRKCZ;-;-;intronic;PRKCZ;-;-;-;112;9;14	Name=AluY	4
chr1:2171200	A:G	PRKCZ	PRKCZ	intronic	protein_coding	NA	A;G;+;A||R;ALU;-;SINE/AluY;intronic;PRKCZ;-;-;intronic;PRKCZ;-;-;intronic;PRKCZ;-;-;-;121;11;16	Name=AluY	4
chr1:2171222	A:G	PRKCZ	PRKCZ	intronic	protein_coding	NA	A;G;+;A||R;ALU;-;SINE/AluY;intronic;PRKCZ;-;-;intronic;PRKCZ;-;-;intronic;PRKCZ;-;-;-;115;12;20	Name=AluY	3
chr1:2171495	A:G	PRKCZ	PRKCZ	intronic	protein_coding	NA	A;G;+;A||R;ALU;-;SINE/AluSx;intronic;PRKCZ;-;-;intronic;PRKCZ;-;-;intronic;PRKCZ;-;-;-;205;17;30	Name=AluSx	5
chr1:2171505	A:G	PRKCZ	PRKCZ	intronic	protein_coding	NA	A;G;+;A||R;ALU;-;SINE/AluSx;intronic;PRKCZ;-;-;intronic;PRKCZ;-;-;intronic;PRKCZ;-;-;-;135;14;24	Name=AluSx	3
chr1:2171518	A:G	PRKCZ	PRKCZ	intronic	protein_coding	NA	A;G;+;A||R;ALU;-;SINE/AluSx;intronic;PRKCZ;-;-;intronic;PRKCZ;-;-;intronic;PRKCZ;-;-;-;63;8;17	Name=AluSx	4
chr1:2171548	A:G	PRKCZ	PRKCZ	intronic	protein_coding	NA	A;G;+;A||R;ALU;-;SINE/AluSx;intronic;PRKCZ;-;-;intronic;PRKCZ;-;-;intronic;PRKCZ;-;-;-;104;13;24	Name=AluSx	3
chr1:226933208	A:G	COQ8A	COQ8A	intergenic	protein_coding	NA	A;G;+;A||R;ALU;-;SINE/AluSq2;intronic;ADCK3;-;-;intergenic;PSEN2||ADCK3;-;-;intronic;ADCK3;-;-;-;152;21;34	Name=AluSq2	3
chr1:227780077	A:G	SNAP47	SNAP47	intronic	protein_coding	NA	A;G;+;A||R;NONREP;-;-/-;intronic;SNAP47;-;-;intronic;SNAP47;-;-;intronic;SNAP47;-;-;-;965;30;54	.	5
chr1:228259195	T:C	OBSCN	OBSCN	intronic	protein_coding	NA	T;C;-;A||R;ALU;-;SINE/AluJo;intronic;OBSCN;-;-;intronic;OBSCN;-;-;intronic;OBSCN;-;-;-;101;18;26	Name=AluJo	3
chr1:228259240	T:C	OBSCN	OBSCN	intronic	protein_coding	NA	T;C;-;R;ALU;-;SINE/AluJo;intronic;OBSCN;-;-;intronic;OBSCN;-;-;intronic;OBSCN;-;-;-;131;23;34	Name=AluJo	3
chr1:228462074	A:G	MIR4666A	MIR4666A	ncRNA	miRNA	NA	A;G;+;A;NONREP;-;-/-;ncRNA_exonic;MIR4666A;-;-;ncRNA_exonic;MIR4666A;-;-;ncRNA_exonic;MIR4666A;-;-;-;83;8;18	.	3
chr1:228462077	A:G	MIR4666A	MIR4666A	ncRNA	miRNA	NA	A;G;+;A;NONREP;-;-/-;ncRNA_exonic;MIR4666A;-;-;ncRNA_exonic;MIR4666A;-;-;ncRNA_exonic;MIR4666A;-;-;-;51;1;9	.	4
chr1:229462022	A:G	NUP133	NUP133	intronic	protein_coding	NA	T;C;-;A||R||D;ALU;-;SINE/AluSx;intronic;NUP133;-;-;intronic;NUP133;-;-;intronic;NUP133;-;-;-;78;12;20	Name=AluSx	4
chr1:229462048	A:G	NUP133	NUP133	intronic	protein_coding	NA	T;C;-;A||R;ALU;-;SINE/AluSx;intronic;NUP133;-;-;intronic;NUP133;-;-;intronic;NUP133;-;-;-;77;12;20	Name=AluSx	8
chr1:2296123	A:G	SKI	SKI	intronic	protein_coding	NA	A;G;+;A||R||D;ALU;-;SINE/AluJb;intronic;SKI;-;-;intronic;SKI;-;-;intronic;SKI;-;-;-;151;22;36	Name=AluJb	6
chr1:2296301	A:G	SKI	SKI	intronic	protein_coding	NA	A;G;+;A;ALU;-;SINE/AluJb;intronic;SKI;-;-;intronic;SKI;-;-;intronic;SKI;-;-;-;196;22;36	Name=AluJb	6
chr1:2296359	A:G	SKI	SKI	intronic	protein_coding	NA	A;G;+;A||R;ALU;-;SINE/AluJb;intronic;SKI;-;-;intronic;SKI;-;-;intronic;SKI;-;-;-;237;25;41	Name=AluJb	6
chr1:2297232	A:G	SKI	SKI	intronic	protein_coding	NEU	A;G;+;A||R||D;ALU;-;SINE/AluJr;intronic;SKI;-;-;intronic;SKI;-;-;intronic;SKI;-;-;-;173;21;34	Name=AluJr	6
chr1:233057651	A:G	PCNX2	PCNX2	intronic	protein_coding	NA	T;C;-;A||R;ALU;-;SINE/AluSz;UTR5;PCNXL2;-;-;intronic;PCNXL2;-;-;UTR5;PCNXL2;-;-;-;213;24;43	Name=AluSz	6
chr1:233058919	A:G	PCNX2	PCNX2	intronic	protein_coding	NA	T;C;-;A||R;ALU;-;SINE/AluSc;intronic;PCNXL2;-;-;intronic;PCNXL2;-;-;intronic;PCNXL2;-;-;-;87;15;27	Name=AluSc	4
chr1:233669745	A:G	KCNK1	KCNK1	intronic	protein_coding	NA	A;G;+;A||R;ALU;-;SINE/AluSx4;intronic;KCNK1;-;-;intronic;KCNK1;-;-;intronic;KCNK1;-;-;-;57;7;12	Name=AluSx4	4
chr1:2363553	A:G	MORN1	MORN1	intronic	protein_coding	NA	T;C;-;A||R;ALU;-;SINE/AluJo;ncRNA_exonic;RP4-740C4.7;-;-;intronic;MORN1;-;-;intronic;MORN1;-;-;-;93;13;27	Name=AluJo	6
chr1:2363565	A:G	MORN1	MORN1	intronic	protein_coding	NA	T;C;-;A||R;ALU;-;SINE/AluJo;ncRNA_exonic;RP4-740C4.7;-;-;intronic;MORN1;-;-;intronic;MORN1;-;-;-;153;15;30	Name=AluJo	5
chr1:2363696	A:G	MORN1	MORN1	intronic	protein_coding	NA	T;C;-;A||R;ALU;-;SINE/AluJo;intronic;MORN1;-;-;intronic;MORN1;-;-;intronic;MORN1;-;-;-;86;10;24	Name=AluJo	5
chr1:2366573	A:G	MORN1	MORN1	intronic	protein_coding	NA	T;C;-;A||R;ALU;-;SINE/AluSz;intronic;MORN1;-;-;intronic;MORN1;-;-;intronic;MORN1;-;-;-;93;15;27	Name=AluSz	5
chr1:2366591	A:G	MORN1	MORN1	intronic	protein_coding	NA	T;C;-;A||R;ALU;-;SINE/AluSz;intronic;MORN1;-;-;intronic;MORN1;-;-;intronic;MORN1;-;-;-;108;16;31	Name=AluSz	8
chr1:2366800	A:G	MORN1	MORN1	intronic	protein_coding	NA	T;C;-;A||R;ALU;-;SINE/AluSz;intronic;MORN1;-;-;intronic;MORN1;-;-;intronic;MORN1;-;-;-;206;24;41	Name=AluSz	5
chr1:2367357	A:G	MORN1	MORN1	intronic	protein_coding	NA	T;C;-;A||R;REP;-;SINE/FLAM_C;intronic;MORN1;-;-;intronic;MORN1;-;-;intronic;MORN1;-;-;-;105;21;31	Name=FLAM_C	11
chr1:2367374	A:G	MORN1	MORN1	intronic	protein_coding	NA	T;C;-;A||R;REP;-;SINE/FLAM_C;intronic;MORN1;-;-;intronic;MORN1;-;-;intronic;MORN1;-;-;-;92;22;33	Name=FLAM_C	6
chr1:2368891	A:G	MORN1	MORN1	intronic	protein_coding	NA	T;C;-;A||R||D;ALU;-;SINE/AluSc;intronic;MORN1;-;-;intronic;MORN1;-;-;intronic;MORN1;-;-;-;124;24;36	Name=AluSc	8
chr1:2371012	A:G	MORN1	MORN1	intronic	protein_coding	NA	T;C;-;A||R;ALU;-;SINE/AluY;intronic;MORN1;-;-;intronic;MORN1;-;-;intronic;MORN1;-;-;-;76;17;24	Name=AluY	9
chr1:2371875	A:G	MORN1	MORN1	intronic	protein_coding	NA	T;C;-;A;ALU;-;SINE/AluSp;intronic;MORN1;-;-;intronic;MORN1;-;-;intronic;MORN1;-;-;-;36;8;13	Name=AluSp	4
chr1:2371882	A:G	MORN1	MORN1	intronic	protein_coding	NA	T;C;-;A||R;ALU;-;SINE/AluSp;intronic;MORN1;-;-;intronic;MORN1;-;-;intronic;MORN1;-;-;-;95;14;24	Name=AluSp	4
chr1:24474185	A:G	NIPAL3	NIPAL3	intergenic	protein_coding	NA	A;G;+;A||R;ALU;-;SINE/AluJr;intergenic;NIPAL3||RCAN3;-;-;intergenic;NIPAL3||RCAN3AS;-;-;intergenic;NIPAL3||RCAN3AS;-;-;-;136;12;28	Name=AluJr	5
chr1:24474857	A:G	NIPAL3	NIPAL3	intergenic	protein_coding	NA	A;G;+;A;ALU;-;SINE/AluSc;intergenic;NIPAL3||RCAN3;-;-;intergenic;NIPAL3||RCAN3AS;-;-;intergenic;NIPAL3||RCAN3AS;-;-;-;174;19;36	Name=AluSc	7
chr1:24476283	A:G	NIPAL3	NIPAL3	intergenic	protein_coding	NA	A;G;+;A;ALU;-;SINE/AluSq2;intergenic;NIPAL3||RCAN3;-;-;intergenic;NIPAL3||RCAN3AS;-;-;intergenic;NIPAL3||RCAN3AS;-;-;-;85;17;30	Name=AluSq2	5
chr1:24537697	A:G	RCAN3	RCAN3	UTR3	protein_coding	NA	A;G;+;A||R;ALU;-;SINE/AluSp;UTR3;RCAN3;-;-;downstream;RCAN3;-;-;downstream;RCAN3;-;-;-;309;26;36	Name=AluSp	7
chr1:24537698	A:G	RCAN3	RCAN3	UTR3	protein_coding	NA	A;G;+;A||R;ALU;-;SINE/AluSp;UTR3;RCAN3;-;-;downstream;RCAN3;-;-;downstream;RCAN3;-;-;-;201;24;33	Name=AluSp	4
chr1:24537712	A:G	RCAN3	RCAN3	UTR3	protein_coding	NA	A;G;+;A||R;ALU;-;SINE/AluSp;UTR3;RCAN3;-;-;downstream;RCAN3;-;-;downstream;RCAN3;-;-;-;240;24;33	Name=AluSp	7
chr1:24537713	A:G	RCAN3	RCAN3	UTR3	protein_coding	NA	A;G;+;A||R;ALU;-;SINE/AluSp;UTR3;RCAN3;-;-;downstream;RCAN3;-;-;downstream;RCAN3;-;-;-;173;20;27	Name=AluSp	7
chr1:24537715	A:G	RCAN3	RCAN3	UTR3	protein_coding	NA	A;G;+;A||R;ALU;-;SINE/AluSp;UTR3;RCAN3;-;-;downstream;RCAN3;-;-;downstream;RCAN3;-;-;-;241;24;32	Name=AluSp	7
chr1:24537779	A:G	RCAN3	RCAN3	UTR3	protein_coding	NA	A;G;+;A||R;ALU;-;SINE/AluSp;UTR3;RCAN3;-;-;downstream;RCAN3;-;-;downstream;RCAN3;-;-;-;124;23;31	Name=AluSp	7
chr1:24537780	A:G	RCAN3	RCAN3	UTR3	protein_coding	NA	A;G;+;A||R;ALU;-;SINE/AluSp;UTR3;RCAN3;-;-;downstream;RCAN3;-;-;downstream;RCAN3;-;-;-;91;19;26	Name=AluSp	7
chr1:24537785	A:G	RCAN3	RCAN3	UTR3	protein_coding	NA	A;G;+;A||R;ALU;-;SINE/AluSp;UTR3;RCAN3;-;-;downstream;RCAN3;-;-;downstream;RCAN3;-;-;-;125;22;28	Name=AluSp	6
chr1:24537864	A:G	RCAN3	RCAN3	UTR3	protein_coding	NA	A;G;+;A||R;ALU;-;SINE/AluSp;UTR3;RCAN3;-;-;downstream;RCAN3;-;-;downstream;RCAN3;-;-;-;189;25;37	Name=AluSp	4
chr1:24538460	A:G	RCAN3	RCAN3	UTR3	protein_coding	NA	.	Name=AluY	4
chr1:24538624	A:G	RCAN3	RCAN3	UTR3	protein_coding	NA	A;G;+;A||R;ALU;-;SINE/AluY;UTR3;RCAN3;-;-;downstream;LOC100506985;-;-;intergenic;RCAN3||NCMAP;-;-;-;106;18;28	Name=AluY	4
chr1:246249159	A:G	SMYD3	SMYD3	intronic	protein_coding	NEU	T;C;-;A;ALU;-;SINE/AluSx1;intronic;SMYD3;-;-;intronic;SMYD3;-;-;intronic;SMYD3;-;-;-;54;5;15	Name=AluSx1	5
chr1:246783913	A:G	LINC01341	LINC01341	intergenic	lncRNA	NA	A;G;+;A||R;ALU;-;SINE/AluJb;ncRNA_intronic;RP11-439E19.3||RP11-439E19.8;-;-;intergenic;SCCPDH||LINC01341;-;-;ncRNA_intronic;LOC149134;-;-;-;377;27;47	Name=AluJb	4
chr1:25548846	A:G	LDLRAP1	LDLRAP1	intronic	protein_coding	OLIG	A;G;+;A||R;ALU;-;SINE/AluJr;intronic;LDLRAP1;-;-;intronic;LDLRAP1;-;-;intronic;LDLRAP1;-;-;-;83;14;22	Name=AluJr	7
chr1:25548891	A:G	LDLRAP1	LDLRAP1	intronic	protein_coding	OLIG	A;G;+;A||R;ALU;-;SINE/AluJr;intronic;LDLRAP1;-;-;intronic;LDLRAP1;-;-;intronic;LDLRAP1;-;-;-;87;17;21	Name=AluJr	4
chr1:25776161	A:G	MAN1C1	MAN1C1	intronic	protein_coding	NA	A;G;+;R;ALU;-;SINE/AluSz6;intronic;MAN1C1;-;-;intronic;MAN1C1;-;-;intronic;MAN1C1;-;-;-;185;22;33	Name=AluSz6	3
chr1:25776540	A:G	MAN1C1	MAN1C1	intronic	protein_coding	NEU	A;G;+;A||R;ALU;rs566889817;SINE/AluSx;intronic;MAN1C1;-;-;intronic;MAN1C1;-;-;intronic;MAN1C1;-;-;-;475;29;49	Name=AluSx	14
chr1:25804880	A:G	SELENON	SELENON	intronic	protein_coding	NA	A;G;+;R;REP;-;SINE/MIRb;intronic;SEPN1;-;-;intronic;SEPN1;-;-;intronic;SEPN1;-;-;-;928;30;50	Name=MIRb	6
chr1:26441641	A:G	DHDDS	DHDDS	intronic	protein_coding	NA	A;G;+;A||R||D;ALU;-;SINE/AluSx;intronic;DHDDS;-;-;intronic;DHDDS;-;-;intronic;DHDDS;-;-;-;175;21;39	Name=AluSx	5
chr1:26441646	A:G	DHDDS	DHDDS	intronic	protein_coding	NA	A;G;+;A||R;ALU;-;SINE/AluSx;intronic;DHDDS;-;-;intronic;DHDDS;-;-;intronic;DHDDS;-;-;-;148;16;34	Name=AluSx	5
chr1:26441649	A:G	DHDDS	DHDDS	intronic	protein_coding	NA	A;G;+;A||R;ALU;-;SINE/AluSx;intronic;DHDDS;-;-;intronic;DHDDS;-;-;intronic;DHDDS;-;-;-;86;7;19	Name=AluSx	4
chr1:26441667	A:G	DHDDS	DHDDS	intronic	protein_coding	NA	A;G;+;A||R;ALU;-;SINE/AluSx;intronic;DHDDS;-;-;intronic;DHDDS;-;-;intronic;DHDDS;-;-;-;152;16;30	Name=AluSx	5
chr1:26441675	A:G	DHDDS	DHDDS	intronic	protein_coding	NA	A;G;+;A||R;ALU;-;SINE/AluSx;intronic;DHDDS;-;-;intronic;DHDDS;-;-;intronic;DHDDS;-;-;-;64;7;16	Name=AluSx	5
chr1:26877868	A:G	GPN2	GPN2	UTR3	protein_coding	NA	T;C;-;A||R||D;ALU;-;SINE/AluSg7;ncRNA_intronic;RP1-50O24.6;-;-;intergenic;SFN||GPN2;-;-;ncRNA_intronic;BC016143;-;-;-;499;28;50	Name=AluSg7	5
chr1:26944472	A:G	NUDC	NUDC	intronic	protein_coding	NA	A;G;+;A||R;ALU;-;SINE/AluJb;intronic;NUDC;-;-;intronic;NUDC;-;-;ncRNA_intronic;BC016143;-;-;-;1056;30;53	Name=AluJb	4
chr1:26944535	A:G	NUDC	NUDC	intronic	protein_coding	NA	A;G;+;R||D;ALU;-;SINE/AluSx3;intronic;NUDC;-;-;intronic;NUDC;-;-;ncRNA_intronic;BC016143;-;-;-;1524;30;53	Name=AluSx3	3
chr1:26944779	A:G	NUDC	NUDC	intronic	protein_coding	NA	A;G;+;R;ALU;-;SINE/AluSq;intronic;NUDC;-;-;intronic;NUDC;-;-;ncRNA_intronic;BC016143;-;-;-;1444;30;53	Name=AluSq	4
chr1:26944845	A:G	NUDC	NUDC	intronic	protein_coding	NA	A;G;+;A||R;ALU;-;SINE/AluSq;intronic;NUDC;-;-;intronic;NUDC;-;-;ncRNA_intronic;BC016143;-;-;-;755;29;51	Name=AluSq	3
chr1:26944931	A:G	NUDC	NUDC	intronic	protein_coding	NA	A;G;+;R;ALU;-;SINE/AluSq;intronic;NUDC;-;-;intronic;NUDC;-;-;ncRNA_intronic;BC016143;-;-;-;970;29;52	Name=AluSq	3
chr1:27343996	A:G	SYTL1	SYTL1	intronic	protein_coding	NA	A;G;+;A||R;ALU;-;SINE/AluSx;intronic;SYTL1;-;-;intronic;SYTL1;-;-;intronic;SYTL1;-;-;-;193;19;24	Name=AluSx	3
chr1:27344056	A:G	SYTL1	SYTL1	intronic	protein_coding	NA	A;G;+;A||R||D;ALU;-;SINE/AluSx;intronic;SYTL1;-;-;intronic;SYTL1;-;-;intronic;SYTL1;-;-;-;772;24;33	Name=AluSx	4
chr1:27344057	A:G	SYTL1	SYTL1	intronic	protein_coding	NA	A;G;+;R;ALU;-;SINE/AluSx;intronic;SYTL1;-;-;intronic;SYTL1;-;-;intronic;SYTL1;-;-;-;533;22;29	Name=AluSx	3
chr1:27344060	A:G	SYTL1	SYTL1	intronic	protein_coding	NA	A;G;+;R||D;ALU;-;SINE/AluSx;intronic;SYTL1;-;-;intronic;SYTL1;-;-;intronic;SYTL1;-;-;-;815;25;35	Name=AluSx	3
chr1:27344070	A:G	SYTL1	SYTL1	intronic	protein_coding	NA	A;G;+;A||R;ALU;-;SINE/AluSx;intronic;SYTL1;-;-;intronic;SYTL1;-;-;intronic;SYTL1;-;-;-;755;22;30	Name=AluSx	4
chr1:27344072	A:G	SYTL1	SYTL1	intronic	protein_coding	NA	A;G;+;R;ALU;-;SINE/AluSx;intronic;SYTL1;-;-;intronic;SYTL1;-;-;intronic;SYTL1;-;-;-;629;23;30	Name=AluSx	3
chr1:27344160	A:G	SYTL1	SYTL1	intronic	protein_coding	NA	A;G;+;A||R;ALU;-;SINE/AluSp;intronic;SYTL1;-;-;intronic;SYTL1;-;-;intronic;SYTL1;-;-;-;516;23;30	Name=AluSp	3
chr1:27344197	A:G	SYTL1	SYTL1	intronic	protein_coding	NA	A;G;+;A||R||D;ALU;-;SINE/AluSp;intronic;SYTL1;-;-;intronic;SYTL1;-;-;intronic;SYTL1;-;-;-;721;25;34	Name=AluSp	3
chr1:27344203	A:G	SYTL1	SYTL1	intronic	protein_coding	NA	A;G;+;A||R||D;ALU;-;SINE/AluSp;intronic;SYTL1;-;-;intronic;SYTL1;-;-;intronic;SYTL1;-;-;-;873;23;34	Name=AluSp	3
chr1:27344204	A:G	SYTL1	SYTL1	intronic	protein_coding	NA	A;G;+;R;ALU;-;SINE/AluSp;intronic;SYTL1;-;-;intronic;SYTL1;-;-;intronic;SYTL1;-;-;-;641;22;29	Name=AluSp	3
chr1:27344207	A:G	SYTL1	SYTL1	intronic	protein_coding	NA	A;G;+;R||D;ALU;-;SINE/AluSp;intronic;SYTL1;-;-;intronic;SYTL1;-;-;intronic;SYTL1;-;-;-;712;23;31	Name=AluSp	3
chr1:27344216	A:G	SYTL1	SYTL1	intronic	protein_coding	NA	A;G;+;A||R||D;ALU;-;SINE/AluSp;intronic;SYTL1;-;-;intronic;SYTL1;-;-;intronic;SYTL1;-;-;-;707;23;30	Name=AluSp	3
chr1:27344233	A:G	SYTL1	SYTL1	intronic	protein_coding	NA	A;G;+;A||R||D;ALU;-;SINE/AluSp;intronic;SYTL1;-;-;intronic;SYTL1;-;-;intronic;SYTL1;-;-;-;833;23;31	Name=AluSp	3
chr1:27344243	A:G	SYTL1	SYTL1	intronic	protein_coding	NA	A;G;+;R||D;ALU;-;SINE/AluSp;intronic;SYTL1;-;-;intronic;SYTL1;-;-;intronic;SYTL1;-;-;-;720;23;30	Name=AluSp	3
chr1:27344244	A:G	SYTL1	SYTL1	intronic	protein_coding	NA	A;G;+;R||D;ALU;-;SINE/AluSp;intronic;SYTL1;-;-;intronic;SYTL1;-;-;intronic;SYTL1;-;-;-;550;23;29	Name=AluSp	3
chr1:27344323	A:G	SYTL1	SYTL1	intronic	protein_coding	NA	A;G;+;A||R||D;ALU;-;SINE/AluSp;intronic;SYTL1;-;-;intronic;SYTL1;-;-;intronic;SYTL1;-;-;-;587;23;28	Name=AluSp	3
chr1:27344324	A:G	SYTL1	SYTL1	intronic	protein_coding	NA	A;G;+;R||D;ALU;-;SINE/AluSp;intronic;SYTL1;-;-;intronic;SYTL1;-;-;intronic;SYTL1;-;-;-;126;18;22	Name=AluSp	3
chr1:27344325	A:G	SYTL1	SYTL1	intronic	protein_coding	NA	.	Name=AluSp	3
chr1:27344365	A:G	SYTL1	SYTL1	intronic	protein_coding	NA	A;G;+;R;ALU;-;SINE/AluSp;intronic;SYTL1;-;-;intronic;SYTL1;-;-;intronic;SYTL1;-;-;-;653;26;34	Name=AluSp	3
chr1:27344423	A:G	SYTL1	SYTL1	intronic	protein_coding	NA	A;G;+;R||D;ALU;-;SINE/AluSx;intronic;SYTL1;-;-;intronic;SYTL1;-;-;intronic;SYTL1;-;-;-;514;22;28	Name=AluSx	3
chr1:27344502	A:G	SYTL1	SYTL1	intronic	protein_coding	NA	.	Name=AluSx	3
chr1:27344503	A:G	SYTL1	SYTL1	intronic	protein_coding	NA	A;G;+;R;ALU;-;SINE/AluSx;intronic;SYTL1;-;-;intronic;SYTL1;-;-;intronic;SYTL1;-;-;-;480;23;30	Name=AluSx	3
chr1:27344515	A:G	SYTL1	SYTL1	intronic	protein_coding	NA	A;G;+;R;ALU;-;SINE/AluSx;intronic;SYTL1;-;-;intronic;SYTL1;-;-;intronic;SYTL1;-;-;-;312;21;28	Name=AluSx	3
chr1:27344640	A:G	SYTL1	SYTL1	intronic	protein_coding	NA	.	Name=AluSg	3
chr1:27344756	A:G	SYTL1	SYTL1	intronic	protein_coding	NA	A;G;+;R||D;ALU;-;SINE/AluSg;intronic;SYTL1;-;-;intronic;SYTL1;-;-;intronic;SYTL1;-;-;-;494;23;29	Name=AluSg	3
chr1:27352062	A:G	SYTL1	SYTL1	intronic	protein_coding	NA	A;G;+;A||R||D;ALU;-;SINE/AluSx1;intronic;SYTL1;-;-;intronic;SYTL1;-;-;intronic;SYTL1;-;-;-;578;24;32	Name=AluSx1	3
chr1:27352220	A:G	SYTL1	SYTL1	intronic	protein_coding	NA	A;G;+;R||D;ALU;-;SINE/AluSx1;intronic;SYTL1;-;-;intronic;SYTL1;-;-;intronic;SYTL1;-;-;-;510;23;31	Name=AluSx1	3
chr1:27352221	A:G	SYTL1	SYTL1	intronic	protein_coding	NA	A;G;+;A||R||D;ALU;-;SINE/AluSx1;intronic;SYTL1;-;-;intronic;SYTL1;-;-;intronic;SYTL1;-;-;-;579;23;33	Name=AluSx1	3
chr1:27352230	A:G	SYTL1	SYTL1	intronic	protein_coding	NA	A;G;+;A||R||D;ALU;-;SINE/AluSx1;intronic;SYTL1;-;-;intronic;SYTL1;-;-;intronic;SYTL1;-;-;-;391;21;30	Name=AluSx1	3
chr1:27352285	A:G	SYTL1	SYTL1	intronic	protein_coding	NA	.	Name=AluSx1	3
chr1:27352306	A:G	SYTL1	SYTL1	intronic	protein_coding	NA	A;G;+;R;ALU;-;SINE/AluSx1;intronic;SYTL1;-;-;intronic;SYTL1;-;-;intronic;SYTL1;-;-;-;95;18;21	Name=AluSx1	3
chr1:27352618	A:G	SYTL1	SYTL1	intronic	protein_coding	NA	A;G;+;R||D;ALU;-;SINE/AluY;intronic;SYTL1;-;-;intronic;SYTL1;-;-;intronic;SYTL1;-;-;-;507;21;29	Name=AluY	3
chr1:27352628	A:G	SYTL1	SYTL1	intronic	protein_coding	NA	A;G;+;R||D;ALU;-;SINE/AluY;intronic;SYTL1;-;-;intronic;SYTL1;-;-;intronic;SYTL1;-;-;-;421;24;31	Name=AluY	3
chr1:27352763	A:G	SYTL1	SYTL1	intronic	protein_coding	NA	A;G;+;R||D;ALU;-;SINE/AluY;intronic;SYTL1;-;-;intronic;SYTL1;-;-;intronic;SYTL1;-;-;-;389;19;25	Name=AluY	3
chr1:27352966	A:G	SYTL1	SYTL1	intronic	protein_coding	NA	A;G;+;R;ALU;-;SINE/AluSx;intronic;SYTL1;-;-;intronic;SYTL1;-;-;intronic;SYTL1;-;-;-;405;22;30	Name=AluSx	3
chr1:27530320	T:C	AHDC1	AHDC1	intergenic	protein_coding	NA	A;G;+;R;ALU;-;SINE/AluSx3;ncRNA_intronic;RP1-159A19.4;-;-;intergenic;WASF2||AHDC1;-;-;intergenic;WASF2||AHDC1;-;-;-;215;25;41	Name=AluSx3	4
chr1:27530509	T:C	AHDC1	AHDC1	intergenic	protein_coding	NA	A;G;+;R;REP;-;SINE/MIR;ncRNA_exonic;RP1-159A19.4;-;-;intergenic;WASF2||AHDC1;-;-;intergenic;WASF2||AHDC1;-;-;-;197;20;35	Name=MIR	5
chr1:27818901	A:G	STX12	STX12	intronic	protein_coding	NA	A;G;+;A||R||D;ALU;-;SINE/AluSp;intronic;STX12;-;-;intronic;STX12;-;-;intronic;STX12;-;-;-;1178;30;52	Name=AluSp	4
chr1:27819066	A:G	STX12	STX12	intronic	protein_coding	NA	A;G;+;A||R||D;ALU;-;SINE/AluJr;intronic;STX12;-;-;intronic;STX12;-;-;intronic;STX12;-;-;-;1277;30;51	Name=AluJr	4
chr1:28499235	A:G	PHACTR4	PHACTR4	UTR3	protein_coding	NA	A;G;+;A||R||D;ALU;-;SINE/AluSp;UTR3;PHACTR4;-;-;UTR3;PHACTR4;-;-;UTR3;PHACTR4;-;-;-;1059;30;54	Name=AluSp	5
chr1:28510474	A:G	SNHG3	SNHG3	ncRNA	lncRNA	NA	A;G;+;A||R||D;ALU;-;SINE/AluSc;intronic;RCC1;-;-;ncRNA_exonic;SNHG3;-;-;UTR3;SNHG3;-;-;-;985;30;53	Name=AluSc	8
chr1:29080534	A:G	EPB41	EPB41	intronic	protein_coding	NA	A;G;+;A||R;ALU;-;SINE/AluJb;intronic;EPB41;-;-;intronic;EPB41;-;-;intronic;EPB41;-;-;-;53;3;9	Name=AluJb	8
chr1:29080535	A:G	EPB41	EPB41	intronic	protein_coding	NA	A;G;+;A||R;ALU;-;SINE/AluJb;intronic;EPB41;-;-;intronic;EPB41;-;-;intronic;EPB41;-;-;-;55;4;9	Name=AluJb	8
chr1:29080548	A:G	EPB41	EPB41	intronic	protein_coding	NA	A;G;+;A||R;ALU;-;SINE/AluJb;intronic;EPB41;-;-;intronic;EPB41;-;-;intronic;EPB41;-;-;-;73;2;8	Name=AluJb	8
chr1:29080586	A:G	EPB41	EPB41	intronic	protein_coding	NA	A;G;+;A||R;ALU;-;SINE/AluJb;intronic;EPB41;-;-;intronic;EPB41;-;-;intronic;EPB41;-;-;-;52;4;9	Name=AluJb	5
chr1:29080602	A:G	EPB41	EPB41	intronic	protein_coding	NA	A;G;+;A||R;ALU;-;SINE/AluJb;intronic;EPB41;-;-;intronic;EPB41;-;-;intronic;EPB41;-;-;-;51;1;5	Name=AluJb	4
chr1:29080609	A:G	EPB41	EPB41	intronic	protein_coding	NEU	A;G;+;A||R;ALU;-;SINE/AluJb;intronic;EPB41;-;-;intronic;EPB41;-;-;intronic;EPB41;-;-;-;59;8;13	Name=AluJb	9
chr1:29080610	A:G	EPB41	EPB41	intronic	protein_coding	NA	A;G;+;A||R;ALU;-;SINE/AluJb;intronic;EPB41;-;-;intronic;EPB41;-;-;intronic;EPB41;-;-;-;44;5;9	Name=AluJb	5
chr1:29080663	A:G	EPB41	EPB41	intronic	protein_coding	NA	A;G;+;A||R;ALU;-;SINE/AluJb;intronic;EPB41;-;-;intronic;EPB41;-;-;intronic;EPB41;-;-;-;75;3;11	Name=AluJb	10
chr1:29081572	A:G	EPB41	EPB41	intronic	protein_coding	NA	A;G;+;R;ALU;-;SINE/AluSp;intronic;EPB41;-;-;intronic;EPB41;-;-;intronic;EPB41;-;-;-;42;1;2	Name=AluSp	5
chr1:29081580	A:G	EPB41	EPB41	intronic	protein_coding	NA	A;G;+;A||R;ALU;-;SINE/AluSp;intronic;EPB41;-;-;intronic;EPB41;-;-;intronic;EPB41;-;-;-;57;2;5	Name=AluSp	6
chr1:29081581	A:G	EPB41	EPB41	intronic	protein_coding	NA	A;G;+;A||R;ALU;-;SINE/AluSp;intronic;EPB41;-;-;intronic;EPB41;-;-;intronic;EPB41;-;-;-;40;2;4	Name=AluSp	5
chr1:29081621	A:G	EPB41	EPB41	intronic	protein_coding	NA	A;G;+;A||R;ALU;-;SINE/AluSp;intronic;EPB41;-;-;intronic;EPB41;-;-;intronic;EPB41;-;-;-;64;5;9	Name=AluSp	8
chr1:29082156	A:G	EPB41	EPB41	intronic	protein_coding	NA	A;G;+;A||R;ALU;-;SINE/AluSx1;intronic;EPB41;-;-;intronic;EPB41;-;-;intronic;EPB41;-;-;-;54;2;6	Name=AluSx1	7
chr1:29082164	A:G	EPB41	EPB41	intronic	protein_coding	NA	A;G;+;A;ALU;-;SINE/AluSx1;intronic;EPB41;-;-;intronic;EPB41;-;-;intronic;EPB41;-;-;-;50;3;8	Name=AluSx1	7
chr1:29082180	A:G	EPB41	EPB41	intronic	protein_coding	NA	A;G;+;A;ALU;-;SINE/AluSx1;intronic;EPB41;-;-;intronic;EPB41;-;-;intronic;EPB41;-;-;-;48;1;3	Name=AluSx1	4
chr1:29082189	A:G	EPB41	EPB41	intronic	protein_coding	NA	A;G;+;A;ALU;-;SINE/AluSx1;intronic;EPB41;-;-;intronic;EPB41;-;-;intronic;EPB41;-;-;-;46;3;6	Name=AluSx1	6
chr1:31179594	A:G	NKAIN1	NKAIN1	intergenic	protein_coding	NA	T;C;-;A;ALU;-;SINE/AluSz;downstream;NKAIN1;-;-;downstream;NKAIN1;-;-;downstream;NKAIN1;-;-;-;97;3;14	Name=AluSx1	4
chr1:32367045	A:G	BSDC1	BSDC1	UTR3	protein_coding	NA	.	.	4
chr1:32930831	A:G	RNF19B	RNF19B	intergenic	protein_coding	NA	T;C;-;A||R;ALU;-;SINE/AluSz;intergenic;AL031602.1||RNF19B;-;-;intergenic;TMEM54||RNF19B;-;-;intergenic;TMEM54||RNF19B;-;-;-;255;25;43	Name=AluSz	3
chr1:32930844	A:G	RNF19B	RNF19B	intergenic	protein_coding	NA	T;C;-;A||R;ALU;-;SINE/AluSz;intergenic;AL031602.1||RNF19B;-;-;intergenic;TMEM54||RNF19B;-;-;intergenic;TMEM54||RNF19B;-;-;-;369;29;48	Name=AluSz	4
chr1:35578820	A:G	TFAP2E	TFAP2E	intronic	protein_coding	NA	A;G;+;A||R;ALU;-;SINE/AluSz;intronic;TFAP2E;-;-;intronic;TFAP2E;-;-;intronic;PSMB2||TFAP2E;-;-;-;106;12;25	Name=AluSz	7
chr1:35582611	A:G	TFAP2E	TFAP2E	intronic	protein_coding	NA	.	Name=FLAM_C	4
chr1:35582673	A:G	TFAP2E	TFAP2E	intronic	protein_coding	NA	.	Name=AluJo	4
chr1:35582680	A:G	TFAP2E	TFAP2E	intronic	protein_coding	NA	.	Name=AluJo	5
chr1:35582693	A:G	TFAP2E	TFAP2E	intronic	protein_coding	NA	.	Name=AluJo	4
chr1:35582746	A:G	TFAP2E	TFAP2E	intronic	protein_coding	NA	.	Name=AluJo	4
chr1:35582967	A:G	TFAP2E	TFAP2E	intronic	protein_coding	NA	.	Name=AluSx	4
chr1:35583032	A:G	TFAP2E	TFAP2E	intronic	protein_coding	NA	.	Name=AluSx	4
chr1:36296054	A:G	THRAP3	THRAP3	intronic	protein_coding	NA	A;G;+;A||R;ALU;rs563936341;SINE/AluSz6;intronic;THRAP3;-;-;intronic;THRAP3;-;-;intronic;THRAP3;-;-;-;253;24;41	Name=AluSz	4
chr1:36296113	A:G	THRAP3	THRAP3	intronic	protein_coding	NA	A;G;+;A||R;ALU;-;SINE/AluSz6;intronic;THRAP3;-;-;intronic;THRAP3;-;-;intronic;THRAP3;-;-;-;754;28;51	Name=AluSz	8
chr1:36296121	A:G	THRAP3	THRAP3	intronic	protein_coding	NA	A;G;+;A||R;ALU;-;SINE/AluSz6;intronic;THRAP3;-;-;intronic;THRAP3;-;-;intronic;THRAP3;-;-;-;932;28;51	Name=AluSz	8
chr1:36296126	A:G	THRAP3	THRAP3	intronic	protein_coding	NA	A;G;+;A;ALU;-;SINE/AluSz6;intronic;THRAP3;-;-;intronic;THRAP3;-;-;intronic;THRAP3;-;-;-;456;27;48	Name=AluSz	3
chr1:36296248	A:G	THRAP3	THRAP3	intronic	protein_coding	NA	A;G;+;A||R;ALU;-;SINE/AluSz6;intronic;THRAP3;-;-;intronic;THRAP3;-;-;intronic;THRAP3;-;-;-;501;27;50	Name=AluSz	3
chr1:3735774	A:G	TP73	TP73	UTR3	protein_coding	NA	A;G;+;A||R||D;NONREP;-;-/-;UTR3;TP73;-;-;UTR3;TP73;-;-;UTR3;TP73;-;-;-;470;25;42	.	4
chr1:3785937	A:G	LRRC47	LRRC47	intronic	protein_coding	NA	T;C;-;A||R;ALU;-;SINE/AluSx1;intronic;LRRC47;-;-;intronic;LRRC47;-;-;intronic;LRRC47;-;-;-;1051;30;54	Name=AluSx1	4
chr1:3786086	A:G	LRRC47	LRRC47	intronic	protein_coding	NA	T;C;-;A||R||D;ALU;-;SINE/AluSx1;intronic;LRRC47;-;-;intronic;LRRC47;-;-;intronic;LRRC47;-;-;-;993;30;54	Name=AluSx1	5
chr1:37861595	A:G	INPP5B	INPP5B	UTR3	protein_coding	NA	T;C;-;A||R;ALU;-;SINE/AluSq;UTR3;INPP5B;-;-;UTR3;INPP5B;-;-;UTR3;INPP5B;-;-;-;733;29;52	Name=AluSq	3
chr1:37861831	A:G	INPP5B	INPP5B	UTR3	protein_coding	NA	T;C;-;A||R;ALU;-;SINE/AluSx3;UTR3;INPP5B;-;-;UTR3;INPP5B;-;-;UTR3;INPP5B;-;-;-;403;28;47	Name=AluSx3	5
chr1:3786306	A:G	LRRC47	LRRC47	intronic	protein_coding	NA	T;C;-;A||R||D;ALU;-;SINE/AluSz;intronic;LRRC47;-;-;intronic;LRRC47;-;-;intronic;LRRC47;-;-;-;1376;30;54	Name=AluSz	4
chr1:3786318	A:G	LRRC47	LRRC47	intronic	protein_coding	NA	T;C;-;A||R;ALU;-;SINE/AluSz;intronic;LRRC47;-;-;intronic;LRRC47;-;-;intronic;LRRC47;-;-;-;691;30;53	Name=AluSz	3
chr1:3786418	A:G	LRRC47	LRRC47	intronic	protein_coding	NA	T;C;-;A||R||D;ALU;-;SINE/AluSz;intronic;LRRC47;-;-;intronic;LRRC47;-;-;intronic;LRRC47;-;-;-;806;30;53	Name=AluSz	3
chr1:3786464	A:G	LRRC47	LRRC47	intronic	protein_coding	NA	T;C;-;A||R;ALU;-;SINE/AluSz;intronic;LRRC47;-;-;intronic;LRRC47;-;-;intronic;LRRC47;-;-;-;729;30;51	Name=AluSz	3
chr1:37884479	A:G	INPP5B	INPP5B	intronic	protein_coding	NA	T;C;-;A||R||D;ALU;-;SINE/AluJo;intronic;INPP5B;-;-;intronic;INPP5B;-;-;intronic;INPP5B;-;-;-;241;26;42	Name=AluJo	7
chr1:37884482	A:G	INPP5B	INPP5B	intronic	protein_coding	NA	T;C;-;A||R||D;ALU;-;SINE/AluJo;intronic;INPP5B;-;-;intronic;INPP5B;-;-;intronic;INPP5B;-;-;-;264;27;45	Name=AluJo	7
chr1:3813517	A:G	CEP104	CEP104	UTR3	protein_coding	NA	T;C;-;R;ALU;-;SINE/AluSx;UTR3;CEP104;-;-;UTR3;CEP104;-;-;UTR3;CEP104;-;-;-;204;27;40	Name=AluSx	4
chr1:3813686	A:G	CEP104	CEP104	UTR3	protein_coding	NA	T;C;-;A||R||D;ALU;-;SINE/AluSx3;UTR3;CEP104;-;-;UTR3;CEP104;-;-;UTR3;CEP104;-;-;-;744;30;52	Name=AluSx3	6
chr1:3867595	A:G	DFFB	DFFB	intronic	protein_coding	NA	A;G;+;A||R||D;ALU;-;SINE/AluJo;intronic;DFFB;-;-;intronic;DFFB;-;-;intronic;DFFB;-;-;-;431;29;50	Name=AluJo	3
chr1:3867662	A:G	DFFB	DFFB	intronic	protein_coding	NA	A;G;+;A||R||D;ALU;-;SINE/AluJo;intronic;DFFB;-;-;intronic;DFFB;-;-;intronic;DFFB;-;-;-;462;29;52	Name=AluJo	4
chr1:3867732	A:G	DFFB	DFFB	intronic	protein_coding	NA	A;G;+;A||R||D;ALU;-;SINE/AluJo;intronic;DFFB;-;-;intronic;DFFB;-;-;intronic;DFFB;-;-;-;499;30;52	Name=AluJo	3
chr1:3867742	A:G	DFFB	DFFB	intronic	protein_coding	NA	A;G;+;A||R;ALU;-;SINE/AluJo;intronic;DFFB;-;-;intronic;DFFB;-;-;intronic;DFFB;-;-;-;259;30;47	Name=AluJo	3
chr1:3867797	A:G	DFFB	DFFB	intronic	protein_coding	NA	A;G;+;A||R||D;ALU;-;SINE/AluJo;intronic;DFFB;-;-;intronic;DFFB;-;-;intronic;DFFB;-;-;-;440;29;47	Name=AluJo	4
chr1:39546720	A:G	PPIEL	PPIEL	ncRNA	lncRNA	NA	T;C;-;A||R;ALU;-;SINE/AluSg;upstream;RP11-69E11.4;-;-;ncRNA_intronic;PPIEL;-;-;ncRNA_intronic;PPIEL;-;-;-;906;30;53	Name=AluSg	5
chr1:42673124	A:G	PPIH	PPIH	intronic	protein_coding	NA	A;G;+;R||D;ALU;-;SINE/AluJb;intronic;PPIH;-;-;intronic;PPIH;-;-;intronic;PPIH;-;-;-;789;30;52	Name=AluJb	4
chr1:44842411	A:G	PTCH2	PTCH2	intronic	protein_coding	NA	T;C;-;R;ALU;-;SINE/AluSx1;intronic;PTCH2;-;-;intronic;PTCH2;-;-;intronic;PTCH2;-;-;-;82;15;25	Name=AluSx1	5
chr1:46364568	A:G	NSUN4	NSUN4	UTR3	protein_coding	NA	A;G;+;A||R;ALU;-;SINE/AluSx1;intergenic;NSUN4||FAAH;-;-;UTR3;NSUN4;-;-;UTR3;NSUN4;-;-;-;430;27;49	Name=AluSx1	5
chr1:51797840	T:C	NRDC	NRDC	intronic	protein_coding	NA	A;G;+;A||R;ALU;-;SINE/AluJr;ncRNA_intronic;RP4-657D16.3;-;-;intronic;NRDC;-;-;intronic;NRD1;-;-;-;1265;30;54	Name=AluJr	4
chr1:52350901	T:C	CC2D1B	CC2D1B	UTR3	protein_coding	NA	.	Name=AluSx1	4
chr1:52350956	T:C	CC2D1B	CC2D1B	UTR3	protein_coding	NA	.	Name=AluSx1	5
chr1:52351636	T:C	CC2D1B	CC2D1B	UTR3	protein_coding	NA	.	Name=AluSx1	6
chr1:52906822	A:G	ECHDC2	ECHDC2	intronic	protein_coding	NA	.	Name=AluSx3	3
chr1:52906889	A:G	ECHDC2	ECHDC2	intronic	protein_coding	NA	T;C;-;A;ALU;-;SINE/AluSx3;intronic;ECHDC2;-;-;intronic;ECHDC2;-;-;intronic;ECHDC2;-;-;-;407;26;47	Name=AluSx3	4
chr1:52907015	A:G	ECHDC2	ECHDC2	intronic	protein_coding	NA	.	Name=AluSx3	4
chr1:52907165	A:G	ECHDC2	ECHDC2	intronic	protein_coding	NA	T;C;-;R;ALU;-;SINE/AluSp;intronic;ECHDC2;-;-;intronic;ECHDC2;-;-;intronic;ECHDC2;-;-;-;506;29;51	Name=AluSp	5
chr1:52907183	A:G	ECHDC2	ECHDC2	intronic	protein_coding	NA	T;C;-;R;ALU;-;SINE/AluSp;intronic;ECHDC2;-;-;intronic;ECHDC2;-;-;intronic;ECHDC2;-;-;-;742;29;52	Name=AluSp	5
chr1:52908432	A:G	ECHDC2	ECHDC2	intronic	protein_coding	NA	T;C;-;A||R;ALU;-;SINE/AluSx1;intronic;ECHDC2;-;-;intronic;ECHDC2;-;-;intronic;ECHDC2;-;-;-;121;17;26	Name=AluSx1	4
chr1:52908449	A:G	ECHDC2	ECHDC2	intronic	protein_coding	NA	T;C;-;A||R;ALU;-;SINE/AluSx1;intronic;ECHDC2;-;-;intronic;ECHDC2;-;-;intronic;ECHDC2;-;-;-;183;23;35	Name=AluSx1	5
chr1:52912348	A:G	ECHDC2	ECHDC2	intronic	protein_coding	NA	T;C;-;A||R||D;ALU;-;SINE/AluJb;intronic;ECHDC2;-;-;intronic;ECHDC2;-;-;intronic;ECHDC2;-;-;-;819;29;51	Name=AluJb	5
chr1:52912378	A:G	ECHDC2	ECHDC2	intronic	protein_coding	NA	T;C;-;A;ALU;-;SINE/AluJb;intronic;ECHDC2;-;-;intronic;ECHDC2;-;-;intronic;ECHDC2;-;-;-;2;1;1	Name=AluJb	5
chr1:52912403	A:G	ECHDC2	ECHDC2	intronic	protein_coding	NA	T;C;-;A||R;ALU;-;SINE/AluJb;intronic;ECHDC2;-;-;intronic;ECHDC2;-;-;intronic;ECHDC2;-;-;-;687;29;51	Name=AluJb	4
chr1:52912409	A:G	ECHDC2	ECHDC2	intronic	protein_coding	NA	T;C;-;A||R;ALU;-;SINE/AluJb;intronic;ECHDC2;-;-;intronic;ECHDC2;-;-;intronic;ECHDC2;-;-;-;639;30;51	Name=AluJb	5
chr1:52912820	A:G	ECHDC2	ECHDC2	intronic	protein_coding	NA	T;C;-;A||R;ALU;-;SINE/AluSp;intronic;ECHDC2;-;-;intronic;ECHDC2;-;-;intronic;ECHDC2;-;-;-;1035;30;54	Name=AluSp	5
chr1:52912944	A:G	ECHDC2	ECHDC2	intronic	protein_coding	NA	T;C;-;R;ALU;-;SINE/AluSp;intronic;ECHDC2;-;-;intronic;ECHDC2;-;-;intronic;ECHDC2;-;-;-;1065;30;52	Name=AluSp	5
chr1:54234892	A:G	SSBP3	SSBP3	intronic	protein_coding	NA	T;C;-;R;REP;rs765647819;SINE/FRAM;intronic;SSBP3;-;-;intronic;SSBP3;-;-;intronic;SSBP3;-;-;-;465;25;42	Name=FRAM	7
chr1:55048261	A:G	PCSK9	PCSK9	intronic	protein_coding	NA	A;G;+;A||R;REP;-;LTR/MLT1C;intronic;PCSK9;-;-;intronic;PCSK9;-;-;intronic;PCSK9;-;-;-;58;3;4	Name=MLT1D	4
chr1:55048282	A:G	PCSK9	PCSK9	intronic	protein_coding	NA	A;G;+;A||R;REP;-;LTR/MLT1C;intronic;PCSK9;-;-;intronic;PCSK9;-;-;intronic;PCSK9;-;-;-;77;8;11	Name=MLT1D	4
chr1:55048330	A:G	PCSK9	PCSK9	intronic	protein_coding	NA	A;G;+;R;REP;-;LTR/MLT1C;intronic;PCSK9;-;-;intronic;PCSK9;-;-;intronic;PCSK9;-;-;-;57;3;4	Name=MLT1D	4
chr1:55048339	A:G	PCSK9	PCSK9	intronic	protein_coding	NA	A;G;+;A||R;REP;-;LTR/MLT1C;intronic;PCSK9;-;-;intronic;PCSK9;-;-;intronic;PCSK9;-;-;-;61;4;5	Name=MLT1D	4
chr1:55050842	A:G	PCSK9	PCSK9	intronic	protein_coding	NA	.	Name=MLT1C	4
chr1:55050852	A:G	PCSK9	PCSK9	intronic	protein_coding	NA	.	Name=MLT1C	4
chr1:55050853	A:G	PCSK9	PCSK9	intronic	protein_coding	NA	A;G;+;A||R;REP;-;LTR/MLT1C;intronic;PCSK9;-;-;intronic;PCSK9;-;-;intronic;PCSK9;-;-;-;69;5;7	Name=MLT1C	4
chr1:55050869	A:G	PCSK9	PCSK9	intronic	protein_coding	NA	A;G;+;A||R;REP;-;LTR/MLT1C;intronic;PCSK9;-;-;intronic;PCSK9;-;-;intronic;PCSK9;-;-;-;94;9;11	Name=MLT1C	4
chr1:55050883	A:G	PCSK9	PCSK9	intronic	protein_coding	NA	A;G;+;R;REP;-;LTR/MLT1C;intronic;PCSK9;-;-;intronic;PCSK9;-;-;intronic;PCSK9;-;-;-;68;5;6	Name=MLT1C	4
chr1:55050893	A:G	PCSK9	PCSK9	intronic	protein_coding	NA	A;G;+;A||R;REP;-;LTR/MLT1C;intronic;PCSK9;-;-;intronic;PCSK9;-;-;intronic;PCSK9;-;-;-;84;7;8	Name=MLT1C	4
chr1:55050917	A:G	PCSK9	PCSK9	intronic	protein_coding	NA	A;G;+;A||R;REP;-;LTR/MLT1C;intronic;PCSK9;-;-;intronic;PCSK9;-;-;intronic;PCSK9;-;-;-;94;7;8	Name=MLT1C	4
chr1:55050936	A:G	PCSK9	PCSK9	intronic	protein_coding	NA	A;G;+;R;REP;-;LTR/MLT1C;intronic;PCSK9;-;-;intronic;PCSK9;-;-;intronic;PCSK9;-;-;-;50;2;4	Name=MLT1C	4
chr1:59812015	A:G	HOOK1	HOOK1	intergenic	protein_coding	NA	.	Name=AluJo	3
chr1:62118686	A:G	PATJ	PATJ	intronic	protein_coding	NA	A;G;+;A||R;ALU;-;SINE/AluSx1;intronic;INADL;-;-;intronic;INADL;-;-;intronic;INADL;-;-;-;98;18;21	Name=AluSx1	4
chr1:62118704	A:G	PATJ	PATJ	intronic	protein_coding	NA	A;G;+;A||R;ALU;-;SINE/AluSx1;intronic;INADL;-;-;intronic;INADL;-;-;intronic;INADL;-;-;-;100;15;17	Name=AluSx1	4
chr1:62156328	A:G	PATJ	PATJ	intronic	protein_coding	NA	A;G;+;A||R;ALU;-;SINE/AluSx1;intronic;INADL;-;-;intronic;INADL;-;-;intronic;INADL;-;-;-;197;23;32	Name=AluSx1	4
chr1:62157209	A:G	PATJ	PATJ	intronic	protein_coding	NA	.	Name=AluSx1	4
chr1:62158424	A:G	PATJ	PATJ	intronic	protein_coding	NA	A;G;+;A||R;ALU;-;SINE/AluSq2;intronic;INADL;-;-;intronic;INADL;-;-;intronic;INADL;-;-;-;202;20;29	Name=AluSq2	4
chr1:62159782	A:G	PATJ	PATJ	intronic	protein_coding	NA	A;G;+;R;ALU;-;SINE/AluJb;intronic;INADL;-;-;intronic;INADL;-;-;intronic;INADL;-;-;-;141;20;25	Name=AluJb	4
chr1:62159806	A:G	PATJ	PATJ	intronic	protein_coding	NA	A;G;+;R||D;ALU;-;SINE/AluJb;intronic;INADL;-;-;intronic;INADL;-;-;intronic;INADL;-;-;-;258;24;32	Name=AluJb	4
chr1:62161395	A:G	PATJ	PATJ	UTR3	protein_coding	NA	A;G;+;A||R||D;ALU;-;SINE/AluSx;UTR3;INADL;-;-;UTR3;INADL;-;-;UTR3;INADL;-;-;-;458;29;50	Name=AluSx	9
chr1:62161403	A:G	PATJ	PATJ	UTR3	protein_coding	NA	A;G;+;A||R||D;ALU;-;SINE/AluSx;UTR3;INADL;-;-;UTR3;INADL;-;-;UTR3;INADL;-;-;-;201;25;41	Name=AluSx	4
chr1:62161419	A:G	PATJ	PATJ	UTR3	protein_coding	NA	A;G;+;A||R;ALU;-;SINE/AluSx;UTR3;INADL;-;-;UTR3;INADL;-;-;UTR3;INADL;-;-;-;176;27;43	Name=AluSx	4
chr1:62161432	A:G	PATJ	PATJ	UTR3	protein_coding	NA	A;G;+;A||R;ALU;-;SINE/AluSx;UTR3;INADL;-;-;UTR3;INADL;-;-;UTR3;INADL;-;-;-;394;27;48	Name=AluSx	7
chr1:62161519	A:G	PATJ	PATJ	UTR3	protein_coding	NA	A;G;+;A||R;ALU;-;SINE/AluSx;UTR3;INADL;-;-;UTR3;INADL;-;-;UTR3;INADL;-;-;-;384;28;48	Name=AluSx	6
chr1:62161548	A:G	PATJ	PATJ	UTR3	protein_coding	NA	A;G;+;A||R||D;ALU;-;SINE/AluSx;UTR3;INADL;-;-;UTR3;INADL;-;-;UTR3;INADL;-;-;-;552;30;50	Name=AluSx	8
chr1:62161600	A:G	PATJ	PATJ	UTR3	protein_coding	NA	A;G;+;A||R;ALU;-;SINE/AluSx;UTR3;INADL;-;-;UTR3;INADL;-;-;UTR3;INADL;-;-;-;427;30;49	Name=AluSx	7
chr1:62161601	A:G	PATJ	PATJ	UTR3	protein_coding	NA	A;G;+;A||R||D;ALU;-;SINE/AluSx;UTR3;INADL;-;-;UTR3;INADL;-;-;UTR3;INADL;-;-;-;993;30;54	Name=AluSx	9
chr1:62162694	A:G	PATJ	PATJ	UTR3	protein_coding	NA	A;G;+;A||R;ALU;-;SINE/AluSg4;UTR3;INADL;-;-;UTR3;INADL;-;-;UTR3;INADL;-;-;-;818;30;54	Name=AluSg4	12
chr1:62162751	A:G	PATJ	PATJ	UTR3	protein_coding	NA	A;G;+;A||R;ALU;-;SINE/AluSg4;UTR3;INADL;-;-;UTR3;INADL;-;-;UTR3;INADL;-;-;-;329;26;48	Name=AluSg4	4
chr1:62162770	A:G	PATJ	PATJ	UTR3	protein_coding	NA	A;G;+;A||R||D;ALU;-;SINE/AluSg4;UTR3;INADL;-;-;UTR3;INADL;-;-;UTR3;INADL;-;-;-;871;30;54	Name=AluSg4	11
chr1:62162782	A:G	PATJ	PATJ	UTR3	protein_coding	NA	A;G;+;A||R||D;ALU;-;SINE/AluSg4;UTR3;INADL;-;-;UTR3;INADL;-;-;UTR3;INADL;-;-;-;878;30;54	Name=AluSg4	9
chr1:62162867	A:G	PATJ	PATJ	UTR3	protein_coding	NA	A;G;+;A||R;ALU;-;SINE/AluSg4;UTR3;INADL;-;-;UTR3;INADL;-;-;UTR3;INADL;-;-;-;456;30;53	Name=AluSg4	4
chr1:62162897	A:G	PATJ	PATJ	UTR3	protein_coding	NA	A;G;+;A||R;ALU;-;SINE/AluSg4;UTR3;INADL;-;-;UTR3;INADL;-;-;UTR3;INADL;-;-;-;959;30;54	Name=AluSg4	12
chr1:62162917	A:G	PATJ	PATJ	UTR3	protein_coding	NA	A;G;+;A||R;ALU;-;SINE/AluSg4;UTR3;INADL;-;-;UTR3;INADL;-;-;UTR3;INADL;-;-;-;353;25;43	Name=AluSg4	4
chr1:6219871	A:G	RNF207	RNF207	UTR3	protein_coding	NA	A;G;+;A||R;ALU;-;SINE/AluSp;UTR3;RNF207;-;-;UTR3;RNF207;-;-;UTR3;RNF207;-;-;-;716;30;50	Name=AluSp	4
chr1:6219936	A:G	RNF207	RNF207	UTR3	protein_coding	NA	A;G;+;A||R||D;ALU;-;SINE/AluSp;UTR3;RNF207;-;-;UTR3;RNF207;-;-;UTR3;RNF207;-;-;-;805;30;53	Name=AluSp	6
chr1:6219954	A:G	RNF207	RNF207	UTR3	protein_coding	NA	A;G;+;A||R;ALU;-;SINE/AluSp;UTR3;RNF207;-;-;UTR3;RNF207;-;-;UTR3;RNF207;-;-;-;821;30;52	Name=AluSp	5
chr1:6222211	T:C	ICMT	ICMT	UTR3	protein_coding	NA	A;G;+;R||D;ALU;-;SINE/AluSz;UTR3;ICMT;-;-;UTR3;ICMT;-;-;UTR3;ICMT;-;-;-;565;29;52	Name=AluSz	5
chr1:6223225	T:C	ICMT	ICMT	UTR3	protein_coding	NA	.	Name=AluSx3	4
chr1:6223381	T:C	ICMT	ICMT	UTR3	protein_coding	NA	.	Name=AluSx3	4
chr1:63441334	A:G	ITGB3BP	ITGB3BP	intronic	protein_coding	NA	T;C;-;R||D;ALU;-;SINE/AluSg;intronic;ITGB3BP;-;-;intronic;ITGB3BP;-;-;intronic;ITGB3BP;-;-;-;817;29;52	Name=AluSg	4
chr1:63441340	A:G	ITGB3BP	ITGB3BP	intronic	protein_coding	NA	T;C;-;R;ALU;-;SINE/AluSg;intronic;ITGB3BP;-;-;intronic;ITGB3BP;-;-;intronic;ITGB3BP;-;-;-;686;29;52	Name=AluSg	3
chr1:63441536	A:G	ITGB3BP	ITGB3BP	intronic	protein_coding	NA	T;C;-;A||R||D;NONREP;-;-/-;intronic;ITGB3BP;-;-;intronic;ITGB3BP;-;-;intronic;ITGB3BP;-;-;-;1052;30;53	.	4
chr1:77698175	A:G	USP33	USP33	intronic	protein_coding	NA	T;C;-;R;ALU;-;SINE/AluSg;intronic;USP33;-;-;intronic;USP33;-;-;intronic;USP33;-;-;-;355;25;45	Name=AluSg	6
chr1:77699258	A:G	USP33	USP33	intronic	protein_coding	NA	T;C;-;A;ALU;-;SINE/AluSz;intronic;USP33;-;-;intronic;USP33;-;-;intronic;USP33;-;-;-;372;24;43	Name=AluSz	6
chr1:77699454	A:G	USP33	USP33	intronic	protein_coding	NA	T;C;-;A||R;ALU;-;SINE/AluSz;intronic;USP33;-;-;intronic;USP33;-;-;intronic;USP33;-;-;-;413;30;50	Name=AluSz	5
chr1:77699479	A:G	USP33	USP33	intronic	protein_coding	NA	T;C;-;A||R||D;ALU;-;SINE/AluSz;intronic;USP33;-;-;intronic;USP33;-;-;intronic;USP33;-;-;-;810;30;50	Name=AluSz	6
chr1:77699491	A:G	USP33	USP33	intronic	protein_coding	NA	T;C;-;A;ALU;-;SINE/AluSz;intronic;USP33;-;-;intronic;USP33;-;-;intronic;USP33;-;-;-;406;29;50	Name=AluSz	4
chr1:77699495	A:G	USP33	USP33	intronic	protein_coding	NA	T;C;-;A;ALU;-;SINE/AluSz;intronic;USP33;-;-;intronic;USP33;-;-;intronic;USP33;-;-;-;269;24;43	Name=AluSz	4
chr1:77700300	A:G	USP33	USP33	intronic	protein_coding	NA	T;C;-;R;ALU;-;SINE/AluJo;intronic;USP33;-;-;intronic;USP33;-;-;intronic;USP33;-;-;-;263;23;37	Name=AluJb	4
chr1:7777079	A:G	VAMP3	VAMP3	intronic	protein_coding	NA	A;G;+;A||R;ALU;-;SINE/AluSx1;intronic;VAMP3;-;-;intronic;VAMP3;-;-;intronic;VAMP3;-;-;-;831;30;53	Name=AluSx1	13
chr1:7777085	A:G	VAMP3	VAMP3	intronic	protein_coding	NA	A;G;+;A||R;ALU;-;SINE/AluSx1;intronic;VAMP3;-;-;intronic;VAMP3;-;-;intronic;VAMP3;-;-;-;530;29;52	Name=AluSx1	5
chr1:92396255	A:G	RPAP2	RPAP2	UTR3	protein_coding	NA	A;G;+;A||R;REP;-;SINE/FLAM_A;UTR3;RPAP2;-;-;intergenic;RPAP2||GFI1;-;-;intergenic;RPAP2||GFI1;-;-;-;154;22;36	Name=FLAM_C	4
chr1:92397279	A:G	RPAP2	RPAP2	UTR3	protein_coding	NA	A;G;+;A||R;ALU;-;SINE/AluJr;UTR3;RPAP2;-;-;intergenic;RPAP2||GFI1;-;-;intergenic;RPAP2||GFI1;-;-;-;246;26;45	Name=AluJr	11
chr1:92397918	A:G	RPAP2	RPAP2	UTR3	protein_coding	NA	.	Name=AluJo	4
chr1:92397961	A:G	RPAP2	RPAP2	UTR3	protein_coding	NA	A;G;+;A||R;ALU;-;SINE/AluJo;UTR3;RPAP2;-;-;intergenic;RPAP2||GFI1;-;-;intergenic;RPAP2||GFI1;-;-;-;242;24;45	Name=AluJo	4
chr1:92400469	A:G	RPAP2	RPAP2	UTR3	protein_coding	NA	A;G;+;A;ALU;-;SINE/AluJr;UTR3;RPAP2;-;-;intergenic;RPAP2||GFI1;-;-;intergenic;RPAP2||GFI1;-;-;-;112;18;34	Name=AluJr	4
chr1:92400573	A:G	RPAP2	RPAP2	UTR3	protein_coding	NA	A;G;+;A||R||D;ALU;-;SINE/AluJr;UTR3;RPAP2;-;-;intergenic;RPAP2||GFI1;-;-;intergenic;RPAP2||GFI1;-;-;-;253;25;43	Name=AluJr	5
chr1:93873340	A:G	DNTTIP2	DNTTIP2	intronic	protein_coding	NA	T;C;-;A||R;ALU;-;SINE/AluJr;intronic;DNTTIP2;-;-;intronic;DNTTIP2;-;-;intronic;DNTTIP2;-;-;-;844;30;54	Name=AluJr	4
chr1:9740080	A:G	CLSTN1	CLSTN1	intronic	protein_coding	NA	T;C;-;R;ALU;rs533965026;SINE/AluY;intronic;CLSTN1;-;-;intronic;CLSTN1;-;-;intronic;CLSTN1;-;-;-;370;28;45	Name=AluY	4
chr1:112963163	A:G	SLC16A1-AS1	SLC16A1-AS1	ncRNA	lncRNA	NA	A;G;+;A||R||D;REP;-;LINE/L1M2;ncRNA_intronic;RP11-31F15.1;-;-;ncRNA_intronic;SLC16A1-AS1;-;-;ncRNA_intronic;BC023568||BC047723||BX648855;-;-;-;426;27;49	Name=L1M2	3
chr1:119158164	A:G	WARS2-AS1	WARS2-AS1	ncRNA	lncRNA	NA	A;G;+;A||R||D;ALU;-;SINE/AluJb;ncRNA_intronic;RP11-418J17.1;-;-;ncRNA_intronic;LOC101929147;-;-;ncRNA_intronic;AK125759||BC034623||BC043601;-;-;-;567;29;48	Name=AluJr	8
chr1:119158404	A:G	WARS2-AS1	WARS2-AS1	ncRNA	lncRNA	NA	A;G;+;A||R||D;ALU;-;SINE/AluJb;ncRNA_intronic;RP11-418J17.1;-;-;ncRNA_intronic;LOC101929147;-;-;ncRNA_intronic;AK125759||BC034623||BC043601;-;-;-;831;30;52	Name=AluJr	7
chr1:1403091	A:G	MRPL20	MRPL20	intronic	protein_coding	NA	T;C;-;A||R;ALU;-;SINE/AluY;intronic;MRPL20;-;-;intronic;MRPL20;-;-;intronic;MRPL20;-;-;-;846;30;52	Name=AluY	4
chr1:1403115	A:G	MRPL20	MRPL20	intronic	protein_coding	NA	T;C;-;R;ALU;-;SINE/AluY;intronic;MRPL20;-;-;intronic;MRPL20;-;-;intronic;MRPL20;-;-;-;395;29;50	Name=AluY	4
chr1:1483072	A:G	ATAD3B	ATAD3B	intronic	protein_coding	NA	A;G;+;A||R;ALU;-;SINE/AluSc8;exonic;ATAD3B;nonsynonymous	Name=AluSc8	5
chr1:150142765	A:G	VPS45	VPS45	intronic	protein_coding	NA	A;G;+;A||R||D;ALU;-;SINE/AluJb;intronic;VPS45;-;-;intronic;VPS45;-;-;intronic;VPS45;-;-;-;183;24;41	Name=AluSq2	4
chr1:150584939	A:G	MCL1	MCL1	intergenic	protein_coding	NA	T;C;-;R;ALU;-;SINE/AluSg7;intergenic;MCL1||SNORA40;-;-;intergenic;MCL1||ENSA;-;-;intergenic;MCL1||ENSA;-;-;-;354;24;43	Name=AluSg7	6
chr1:15489985	T:C	CELA2B	CELA2B	intronic	protein_coding	NA	T;C;-;A||R;ALU;-;SINE/AluSx;intronic;CELA2B;-;-;intronic;CELA2B;-;-;intronic;CELA2B;-;-;-;538;30;53	Name=AluSx	5
chr1:15489998	T:C	CELA2B	CELA2B	intronic	protein_coding	NA	T;C;-;A||R;ALU;-;SINE/AluSx;intronic;CELA2B;-;-;intronic;CELA2B;-;-;intronic;CELA2B;-;-;-;564;29;50	Name=AluSx	6
chr1:155750929	T:C	GON4L	GON4L	intronic	protein_coding	NA	A;G;+;A||R;ALU;-;SINE/AluSx1;intronic;GON4L;-;-;intronic;GON4L;-;-;intronic;GON4L||YY1AP1;-;-;-;914;30;53	Name=AluSx1	5
chr1:156093418	A:G	LMNA	LMNA	intronic	protein_coding	NA	A;G;+;A||R||D;ALU;-;SINE/AluJb;intronic;LMNA;-;-;intronic;LMNA;-;-;intronic;LMNA;-;-;-;56;13;18	Name=AluJb	4
chr1:161124840	A:G	NIT1	NIT1	UTR3	protein_coding	NA	A;G;+;A||R;ALU;-;SINE/AluJr;UTR3;NIT1;-;-;UTR3;NIT1;-;-;UTR3;NIT1;-;-;-;1383;30;54	Name=AluJr	12
chr1:161125011	A:G	NIT1	NIT1	UTR3	protein_coding	NA	A;G;+;A||R;ALU;-;SINE/AluJr;UTR3;NIT1;-;-;UTR3;NIT1;-;-;UTR3;NIT1;-;-;-;1426;30;53	Name=AluJr	12
chr1:16457407	T:C	NECAP2	NECAP2	intronic	protein_coding	NA	T;C;-;R;ALU;-;SINE/AluSq;intronic;NECAP2;-;-;intronic;NECAP2;-;-;intronic;NECAP2;-;-;-;289;24;42	Name=AluSq	6
chr1:16457415	T:C	NECAP2	NECAP2	intronic	protein_coding	NA	T;C;-;R;ALU;-;SINE/AluSq;intronic;NECAP2;-;-;intronic;NECAP2;-;-;intronic;NECAP2;-;-;-;425;26;48	Name=AluSq	6
chr1:16461633	T:C	LINC01772	LINC01772	ncRNA	lncRNA	NA	T;C;-;A||R;ALU;-;SINE/AluSz;ncRNA_exonic;RP4-798A10.2;-;-;intergenic;NECAP2||CROCCP3;-;-;intergenic;NECAP2||CROCCP3;-;-;-;136;20;36	Name=AluSz	5
chr1:16461649	T:C	LINC01772	LINC01772	ncRNA	lncRNA	NA	T;C;-;A||R;ALU;-;SINE/AluSz;ncRNA_exonic;RP4-798A10.2;-;-;intergenic;NECAP2||CROCCP3;-;-;intergenic;NECAP2||CROCCP3;-;-;-;131;21;34	Name=AluSz	7
chr1:16463737	T:C	LINC01772	LINC01772	ncRNA	lncRNA	NA	T;C;-;A||R;ALU;-;SINE/AluSq;ncRNA_intronic;RP4-798A10.2;-;-;intergenic;NECAP2||CROCCP3;-;-;intergenic;NECAP2||CROCCP3;-;-;-;215;25;42	Name=AluSq	16
chr1:16463759	T:C	LINC01772	LINC01772	ncRNA	lncRNA	NEU	T;C;-;R;ALU;-;SINE/AluSq;ncRNA_intronic;RP4-798A10.2;-;-;intergenic;NECAP2||CROCCP3;-;-;intergenic;NECAP2||CROCCP3;-;-;-;184;20;39	Name=AluSq	10
chr1:16463821	T:C	LINC01772	LINC01772	ncRNA	lncRNA	NA	T;C;-;A;ALU;-;SINE/AluSq;ncRNA_intronic;RP4-798A10.2;-;-;intergenic;NECAP2||CROCCP3;-;-;intergenic;NECAP2||CROCCP3;-;-;-;198;23;41	Name=AluSq	7
chr1:16624827	A:G	CROCCP2	CROCCP2	ncRNA	transcribed_unprocessed_pseudogene	NA	.	Name=AluSz	8
chr1:16624833	A:G	CROCCP2	CROCCP2	ncRNA	transcribed_unprocessed_pseudogene	NA	T;C;-;R;ALU;-;SINE/AluSz;ncRNA_intronic;CROCCP2;-;-;ncRNA_intronic;CROCCP2;-;-;ncRNA_intronic;CROCCP2;-;-;-;664;30;47	Name=AluSz	9
chr1:16624898	A:G	CROCCP2	CROCCP2	ncRNA	transcribed_unprocessed_pseudogene	NA	T;C;-;R;ALU;-;SINE/AluSz;ncRNA_intronic;CROCCP2;-;-;ncRNA_intronic;CROCCP2;-;-;ncRNA_intronic;CROCCP2;-;-;-;631;30;53	Name=AluSz	5
chr1:16964446	A:G	CROCC	CROCC	intronic	protein_coding	NA	A;G;+;R;ALU;-;SINE/AluSg;intronic;CROCC;-;-;intronic;CROCC;-;-;intronic;CROCC;-;-;-;149;22;35	Name=AluSg	4
chr1:1733124	A:G	SLC35E2A	SLC35E2A	intronic	transcribed_unprocessed_pseudogene	NA	T;C;-;A||R;ALU;-;SINE/AluSx;ncRNA_intronic;RP1-283E3.8;-;-;intronic;SLC35E2;-;-;intronic;SLC35E2||SLC35E2B;-;-;-;488;29;51	Name=AluSx3	8
chr1:2013939	T:C	GABRD	GABRD	intergenic	protein_coding	NA	T;C;-;A||R;ALU;-;SINE/AluSz;ncRNA_exonic;RP11-547D24.1;-;-;intergenic;CFAP74||GABRD;-;-;ncRNA_exonic;AK054708;-;-;-;83;2;11	Name=AluSz	4
chr1:2296274	A:G	SKI	SKI	intronic	protein_coding	NA	A;G;+;A||R;ALU;-;SINE/AluJb;intronic;SKI;-;-;intronic;SKI;-;-;intronic;SKI;-;-;-;204;25;40	Name=AluJb	6
chr1:2296288	A:G	SKI	SKI	intronic	protein_coding	NA	A;G;+;A||R;ALU;-;SINE/AluJb;intronic;SKI;-;-;intronic;SKI;-;-;intronic;SKI;-;-;-;250;25;41	Name=AluJb	6
chr1:233057713	A:G	PCNX2	PCNX2	intronic	protein_coding	NA	T;C;-;A||R||D;ALU;-;SINE/AluSz;UTR5;PCNXL2;-;-;intronic;PCNXL2;-;-;UTR5;PCNXL2;-;-;-;431;26;46	Name=AluSz	10
chr1:2371085	A:G	MORN1	MORN1	intronic	protein_coding	NA	T;C;-;A||R;ALU;-;SINE/AluY;intronic;MORN1;-;-;intronic;MORN1;-;-;intronic;MORN1;-;-;-;85;19;27	Name=AluY	8
chr1:24538544	A:G	RCAN3	RCAN3	UTR3	protein_coding	NA	A;G;+;A||R;ALU;-;SINE/AluY;UTR3;RCAN3;-;-;downstream;LOC100506985;-;-;intergenic;RCAN3||NCMAP;-;-;-;18;7;9	Name=AluY	3
chr1:25776472	A:G	MAN1C1	MAN1C1	intronic	protein_coding	NEU	A;G;+;A||R;ALU;-;SINE/AluSx;intronic;MAN1C1;-;-;intronic;MAN1C1;-;-;intronic;MAN1C1;-;-;-;401;28;49	Name=AluSx	10
chr1:26438514	A:G	DHDDS	DHDDS	intronic	protein_coding	NA	A;G;+;A||R;ALU;-;SINE/AluJr;intronic;DHDDS;-;-;intronic;DHDDS;-;-;intronic;DHDDS;-;-;-;140;19;31	Name=AluJr	5
chr1:26439205	A:G	DHDDS	DHDDS	intronic	protein_coding	NA	A;G;+;A||R||D;ALU;-;SINE/AluSx1;intronic;DHDDS;-;-;intronic;DHDDS;-;-;intronic;DHDDS;-;-;-;156;16;29	Name=AluSx1	4
chr1:26441685	A:G	DHDDS	DHDDS	intronic	protein_coding	NA	A;G;+;A||R||D;ALU;-;SINE/AluSx;intronic;DHDDS;-;-;intronic;DHDDS;-;-;intronic;DHDDS;-;-;-;127;17;25	Name=AluSx	5
chr1:29076787	A:G	EPB41	EPB41	intronic	protein_coding	NA	A;G;+;A||R;ALU;-;SINE/AluJb;intronic;EPB41;-;-;intronic;EPB41;-;-;intronic;EPB41;-;-;-;64;7;11	Name=AluJb	14
chr1:29076814	A:G	EPB41	EPB41	intronic	protein_coding	NA	A;G;+;A||R;ALU;-;SINE/AluJb;intronic;EPB41;-;-;intronic;EPB41;-;-;intronic;EPB41;-;-;-;62;6;10	Name=AluJb	12
chr1:29076840	A:G	EPB41	EPB41	intronic	protein_coding	NA	A;G;+;A||R;ALU;-;SINE/AluJb;intronic;EPB41;-;-;intronic;EPB41;-;-;intronic;EPB41;-;-;-;50;2;6	Name=AluJb	9
chr1:29079249	A:G	EPB41	EPB41	intronic	protein_coding	NA	A;G;+;A||R;ALU;-;SINE/AluSq2;intronic;EPB41;-;-;intronic;EPB41;-;-;intronic;EPB41;-;-;-;54;4;8	Name=AluSq2	8
chr1:29079479	A:G	EPB41	EPB41	intronic	protein_coding	NA	A;G;+;A;ALU;-;SINE/AluSx;intronic;EPB41;-;-;intronic;EPB41;-;-;intronic;EPB41;-;-;-;32;3;5	Name=AluSx	5
chr1:29079631	A:G	EPB41	EPB41	intronic	protein_coding	NEU	A;G;+;A||R||D;ALU;-;SINE/AluSx;intronic;EPB41;-;-;intronic;EPB41;-;-;intronic;EPB41;-;-;-;58;7;13	Name=AluSx	12
chr1:29079632	A:G	EPB41	EPB41	intronic	protein_coding	NEU	A;G;+;A||R;ALU;-;SINE/AluSx;intronic;EPB41;-;-;intronic;EPB41;-;-;intronic;EPB41;-;-;-;36;1;6	Name=AluSx	11
chr1:29079640	A:G	EPB41	EPB41	intronic	protein_coding	NA	A;G;+;A||R;ALU;-;SINE/AluSx;intronic;EPB41;-;-;intronic;EPB41;-;-;intronic;EPB41;-;-;-;40;5;10	Name=AluSx	8
chr1:29080376	A:G	EPB41	EPB41	intronic	protein_coding	NA	A;G;+;A||R;ALU;-;SINE/AluSz;intronic;EPB41;-;-;intronic;EPB41;-;-;intronic;EPB41;-;-;-;35;3;7	Name=AluSz	5
chr1:29080472	A:G	EPB41	EPB41	intronic	protein_coding	NA	A;G;+;A||R;ALU;-;SINE/AluJb;intronic;EPB41;-;-;intronic;EPB41;-;-;intronic;EPB41;-;-;-;36;3;8	Name=AluJb	6
chr1:29080641	A:G	EPB41	EPB41	intronic	protein_coding	NEU	A;G;+;A||R;ALU;-;SINE/AluJb;intronic;EPB41;-;-;intronic;EPB41;-;-;intronic;EPB41;-;-;-;78;2;10	Name=AluJb	8
chr1:29082199	A:G	EPB41	EPB41	intronic	protein_coding	NA	A;G;+;A||R;ALU;-;SINE/AluSx1;intronic;EPB41;-;-;intronic;EPB41;-;-;intronic;EPB41;-;-;-;52;5;8	Name=AluSx1	8
chr1:29082225	A:G	EPB41	EPB41	intronic	protein_coding	NA	A;G;+;A||R||D;ALU;-;SINE/AluSx1;intronic;EPB41;-;-;intronic;EPB41;-;-;intronic;EPB41;-;-;-;52;6;9	Name=AluSx1	6
chr1:29082376	A:G	EPB41	EPB41	intronic	protein_coding	NA	A;G;+;A;ALU;-;SINE/AluSx1;intronic;EPB41;-;-;intronic;EPB41;-;-;intronic;EPB41;-;-;-;70;5;11	Name=AluSx1	10
chr1:29082398	A:G	EPB41	EPB41	intronic	protein_coding	NA	A;G;+;A||R;ALU;-;SINE/AluSx1;intronic;EPB41;-;-;intronic;EPB41;-;-;intronic;EPB41;-;-;-;68;2;7	Name=AluSx1	7
chr1:29094552	A:G	EPB41	EPB41	intronic	protein_coding	NA	A;G;+;A||R;ALU;-;SINE/AluSx;intronic;EPB41;-;-;intronic;EPB41;-;-;intronic;EPB41;-;-;-;78;11;17	Name=AluSx	5
chr1:32930966	A:G	RNF19B	RNF19B	intergenic	protein_coding	NA	T;C;-;A||R;ALU;-;SINE/AluSz;intergenic;AL031602.1||RNF19B;-;-;intergenic;TMEM54||RNF19B;-;-;intergenic;TMEM54||RNF19B;-;-;-;362;24;39	Name=AluSz	3
chr1:32930980	A:G	RNF19B	RNF19B	intergenic	protein_coding	NA	T;C;-;A||R||D;ALU;-;SINE/AluSz;intergenic;AL031602.1||RNF19B;-;-;intergenic;TMEM54||RNF19B;-;-;intergenic;TMEM54||RNF19B;-;-;-;343;26;43	Name=AluSz	3
chr1:32931082	A:G	RNF19B	RNF19B	intergenic	protein_coding	NA	T;C;-;A||R||D;ALU;-;SINE/AluSz;intergenic;AL031602.1||RNF19B;-;-;intergenic;TMEM54||RNF19B;-;-;intergenic;TMEM54||RNF19B;-;-;-;391;26;45	Name=AluSz	4
chr1:35579473	A:G	TFAP2E	TFAP2E	intronic	protein_coding	NA	A;G;+;A||R;ALU;-;SINE/AluSx1;intronic;TFAP2E;-;-;intronic;TFAP2E;-;-;intronic;PSMB2||TFAP2E;-;-;-;43;4;9	Name=AluSx1	4
chr1:35582114	A:G	TFAP2E	TFAP2E	intronic	protein_coding	NA	.	Name=AluSg	5
chr1:35582130	A:G	TFAP2E	TFAP2E	intronic	protein_coding	NA	.	Name=AluSg	6
chr1:35583411	A:G	TFAP2E	TFAP2E	intronic	protein_coding	NA	A;G;+;A;ALU;-;SINE/AluJo;intronic;TFAP2E;-;-;intronic;TFAP2E;-;-;intronic;PSMB2||TFAP2E;-;-;-;83;12;23	Name=AluSz6	5
chr1:35583425	A:G	TFAP2E	TFAP2E	intronic	protein_coding	NA	A;G;+;A;ALU;-;SINE/AluJo;intronic;TFAP2E;-;-;intronic;TFAP2E;-;-;intronic;PSMB2||TFAP2E;-;-;-;71;10;16	Name=AluSz6	5
chr1:35585969	A:G	TFAP2E	TFAP2E	intronic	protein_coding	NA	A;G;+;R;ALU;-;SINE/AluJb;intronic;TFAP2E;-;-;intronic;TFAP2E;-;-;intronic;PSMB2||TFAP2E;-;-;-;103;14;22	Name=AluJb	3
chr1:46366053	A:G	NSUN4	NSUN4	intergenic	protein_coding	NA	A;G;+;A||R;ALU;-;SINE/AluSz6;intergenic;NSUN4||FAAH;-;-;downstream;NSUN4;-;-;downstream;NSUN4;-;-;-;840;30;54	Name=AluSz6	7
chr1:52916967	A:G	ECHDC2	ECHDC2	intronic	protein_coding	NEU	T;C;-;A||R;ALU;-;SINE/AluSx;intronic;ECHDC2;-;-;intronic;ECHDC2;-;-;intronic;ECHDC2;-;-;-;1046;30;52	Name=AluSx	17
chr1:52917160	A:G	ECHDC2	ECHDC2	intronic	protein_coding	MGAS	T;C;-;A||R||D;ALU;-;SINE/AluSx;intronic;ECHDC2;-;-;intronic;ECHDC2;-;-;intronic;ECHDC2;-;-;-;1418;30;52	Name=AluSx	14
chr1:53922079	A:G	HSPB11	IFT25	intronic	protein_coding	NA	T;C;-;A||R||D;ALU;-;SINE/AluJr;intronic;HSPB11;-;-;intronic;HSPB11;-;-;UTR3;HSPB11;-;-;-;1435;30;54	Name=AluJr	4
chr1:62119901	A:G	PATJ	PATJ	intronic	protein_coding	NA	A;G;+;A||R;ALU;-;SINE/AluSx1;intronic;INADL;-;-;intronic;INADL;-;-;intronic;INADL;-;-;-;64;6;10	Name=AluSx1	4
chr1:62155937	A:G	PATJ	PATJ	intronic	protein_coding	NA	A;G;+;A||R;ALU;-;SINE/AluY;intronic;INADL;-;-;intronic;INADL;-;-;intronic;INADL;-;-;-;148;18;30	Name=AluY	5
chr1:62157724	A:G	PATJ	PATJ	intronic	protein_coding	NA	A;G;+;A||R;ALU;-;SINE/AluSx1;intronic;INADL;-;-;intronic;INADL;-;-;intronic;INADL;-;-;-;173;21;27	Name=AluSx1	5
chr1:62159392	A:G	PATJ	PATJ	intronic	protein_coding	NA	A;G;+;A||R;ALU;-;SINE/AluSq2;intronic;INADL;-;-;intronic;INADL;-;-;intronic;INADL;-;-;-;139;18;24	Name=AluSq2	4
chr1:62159426	A:G	PATJ	PATJ	intronic	protein_coding	NA	A;G;+;A||R;ALU;-;SINE/AluSq2;intronic;INADL;-;-;intronic;INADL;-;-;intronic;INADL;-;-;-;156;20;29	Name=AluSq2	4
chr1:62159628	A:G	PATJ	PATJ	intronic	protein_coding	NA	A;G;+;A||R;ALU;-;SINE/AluJb;intronic;INADL;-;-;intronic;INADL;-;-;intronic;INADL;-;-;-;152;18;26	Name=AluJb	5
chr1:62159693	A:G	PATJ	PATJ	intronic	protein_coding	NA	A;G;+;A||R||D;ALU;-;SINE/AluJb;intronic;INADL;-;-;intronic;INADL;-;-;intronic;INADL;-;-;-;138;19;25	Name=AluJb	4
chr1:62161468	A:G	PATJ	PATJ	UTR3	protein_coding	NA	A;G;+;A||R;ALU;-;SINE/AluSx;UTR3;INADL;-;-;UTR3;INADL;-;-;UTR3;INADL;-;-;-;482;29;50	Name=AluSx	7
chr1:6223292	T:C	ICMT	ICMT	UTR3	protein_coding	NA	A;G;+;R;ALU;-;SINE/AluSx3;UTR3;ICMT;-;-;UTR3;ICMT;-;-;UTR3;ICMT;-;-;-;288;27;44	Name=AluSx3	3
chr1:6647563	A:G	DNAJC11	DNAJC11	intronic	protein_coding	NA	T;C;-;R;ALU;-;SINE/AluSc;intronic;DNAJC11;-;-;intronic;DNAJC11;-;-;intronic;DNAJC11;-;-;-;876;30;52	Name=AluSc	4
chr1:94167403	A:G	ARHGAP29	ARHGAP29	intergenic	protein_coding	NA	T;C;-;A||R;ALU;-;SINE/AluSz;intergenic;snoU13||ARHGAP29;-;-;intergenic;ABCA4||ARHGAP29;-;-;intergenic;ABCA4||ARHGAP29;-;-;-;456;27;45	Name=AluSz	4
chr1:100153835	T:C	LRRC39	LRRC39	intronic	protein_coding	NA	A;G;+;R||D;ALU;-;SINE/AluJr;intronic;LRRC39;-;-;intronic;LRRC39;-;-;intronic;LRRC39;-;-;-;288;26;45	Name=AluJr	5
chr1:100153881	T:C	LRRC39	LRRC39	intronic	protein_coding	NA	A;G;+;R;ALU;-;SINE/AluJr;intronic;LRRC39;-;-;intronic;LRRC39;-;-;intronic;LRRC39;-;-;-;198;24;43	Name=AluJr	4
chr1:10392784	A:G	PGD	PGD	intergenic	protein_coding	NA	A;G;+;A;ALU;-;SINE/AluJr4;intergenic;RN7SL721P||PGD;-;-;intergenic;KIF1B||PGD;-;-;intergenic;KIF1B||PGD;-;-;-;166;13;28	Name=AluJr4	6
chr1:113715392	A:G	PHTF1	PHTF1	intronic	protein_coding	NA	.	Name=AluJb	4
chr1:11641293	A:G	FBXO2	FBXO2	intergenic	protein_coding	NA	T;C;-;A;ALU;-;SINE/AluSz;intergenic;RP1-69M21.2||FBXO2;-;-;intergenic;LOC101929181||FBXO2;-;-;intergenic;PTCHD2||FBXO2;-;-;-;186;5;17	Name=AluSz	18
chr1:11660263	A:G	FBXO44	FBXO44	intronic	protein_coding	NA	A;G;+;R;ALU;-;SINE/AluSx;intronic;FBXO44;-;-;intronic;FBXO44;-;-;intronic;FBXO44;-;-;-;58;9;19	Name=AluSx	5
chr1:117088443	A:G	TTF2	TTF2	intronic	protein_coding	NA	A;G;+;R;ALU;-;SINE/AluY;intronic;TTF2;-;-;intronic;TTF2;-;-;intronic;TTF2;-;-;-;233;23;41	Name=AluY	7
chr1:119151155	A:G	WARS2-AS1	WARS2-AS1	ncRNA	lncRNA	NA	.	Name=L1PA4	3
chr1:145290494	A:G	NBPF20	NBPF20	UTR3	protein_coding	NA	.	Name=L1MC4	4
chr1:145290520	A:G	NBPF20	NBPF20	UTR3	protein_coding	NA	.	Name=L1MC4	4
chr1:145290581	A:G	NBPF20	NBPF20	UTR3	protein_coding	NA	.	Name=L1MC4	3
chr1:145739656	A:G	RNF115	RNF115	UTR3	protein_coding	NA	.	Name=AluSz	4
chr1:150143467	A:G	VPS45	VPS45	intronic	protein_coding	NA	A;G;+;A||R;ALU;-;SINE/AluSz;intronic;VPS45;-;-;intronic;VPS45;-;-;intronic;VPS45;-;-;-;296;28;47	Name=AluSz	4
chr1:150143477	A:G	VPS45	VPS45	intronic	protein_coding	NA	A;G;+;R;ALU;-;SINE/AluSz;intronic;VPS45;-;-;intronic;VPS45;-;-;intronic;VPS45;-;-;-;298;27;47	Name=AluSz	5
chr1:150348246	A:G	PRPF3	PRPF3	intronic	protein_coding	NA	A;G;+;A||R||D;ALU;-;SINE/AluSx;intronic;PRPF3;-;-;intronic;PRPF3;-;-;intronic;PRPF3;-;-;-;648;30;53	Name=AluSx	7
chr1:150993756	T:C	ANXA9	ANXA9	intronic	protein_coding	NA	T;C;-;A||R||D;ALU;-;SINE/AluSq;intronic;ANXA9;-;-;intronic;ANXA9;-;-;intronic;ANXA9;-;-;-;886;30;55	Name=AluSq	10
chr1:150993828	T:C	ANXA9	ANXA9	intronic	protein_coding	NA	T;C;-;A||R;ALU;-;SINE/AluSq;intronic;ANXA9;-;-;intronic;ANXA9;-;-;intronic;ANXA9;-;-;-;852;30;54	Name=AluSq	20
chr1:150993848	T:C	ANXA9	ANXA9	intronic	protein_coding	NA	T;C;-;A||R||D;ALU;-;SINE/AluSq;intronic;ANXA9;-;-;intronic;ANXA9;-;-;intronic;ANXA9;-;-;-;1338;30;55	Name=AluSq	13
chr1:15137730	A:G	TMEM51-AS1	TMEM51-AS1	ncRNA	lncRNA	NA	T;C;-;R;ALU;-;SINE/AluSq2;ncRNA_intronic;TMEM51-AS1;-;-;ncRNA_intronic;TMEM51-AS1;-;-;ncRNA_intronic;TMEM51-AS1;-;-;-;59;11;14	Name=AluSq2	4
chr1:15490011	T:C	CELA2B	CELA2B	intronic	protein_coding	NA	T;C;-;A||R;ALU;-;SINE/AluSx;intronic;CELA2B;-;-;intronic;CELA2B;-;-;intronic;CELA2B;-;-;-;444;28;48	Name=AluSx	5
chr1:15491744	A:G	CASP9	CASP9	UTR3	protein_coding	NA	T;C;-;A||R||D;ALU;-;SINE/AluJb;UTR3;CASP9;-;-;UTR3;CASP9;-;-;UTR3;CASP9;-;-;-;632;30;52	Name=AluJb	4
chr1:155182602	A:G	TRIM46	TRIM46	intronic	protein_coding	NA	.	Name=AluSp	3
chr1:155751435	T:C	GON4L	GON4L	intronic	protein_coding	NA	A;G;+;R;ALU;-;SINE/AluSx1;intronic;GON4L;-;-;intronic;GON4L;-;-;intronic;GON4L||YY1AP1;-;-;-;587;27;50	Name=AluSx1	3
chr1:1563277	A:G	SSU72	SSU72	intronic	protein_coding	NA	T;C;-;A||R||D;ALU;rs565242985;SINE/AluSg7;UTR3;SSU72;-;-;intronic;SSU72;-;-;UTR3;SSU72;-;-;-;840;29;52	Name=AluSg7	6
chr1:1563370	A:G	SSU72	SSU72	intronic	protein_coding	NA	T;C;-;A||R;ALU;-;SINE/AluSg7;UTR3;SSU72;-;-;intronic;SSU72;-;-;UTR3;SSU72;-;-;-;739;29;51	Name=AluSg7	5
chr1:156380375	A:G	RHBG	RHBG	intronic	protein_coding	NA	A;G;+;A;ALU;-;SINE/AluSg;intronic;RHBG;-;-;intronic;RHBG;-;-;intronic;RHBG;-;-;-;92;7;10	Name=AluSg	3
chr1:156380953	A:G	RHBG	RHBG	intronic	protein_coding	NA	A;G;+;R;ALU;-;SINE/AluJb;intronic;RHBG;-;-;intronic;RHBG;-;-;intronic;RHBG;-;-;-;124;9;11	Name=AluJb	3
chr1:156380969	A:G	RHBG	RHBG	intronic	protein_coding	NA	.	Name=AluJb	3
chr1:156381000	A:G	RHBG	RHBG	intronic	protein_coding	NA	A;G;+;R;ALU;-;SINE/AluJb;intronic;RHBG;-;-;intronic;RHBG;-;-;intronic;RHBG;-;-;-;133;9;11	Name=AluJb	3
chr1:156381017	A:G	RHBG	RHBG	intronic	protein_coding	NA	A;G;+;R;ALU;-;SINE/AluJb;intronic;RHBG;-;-;intronic;RHBG;-;-;intronic;RHBG;-;-;-;130;9;11	Name=AluJb	3
chr1:156381122	A:G	RHBG	RHBG	intronic	protein_coding	NA	A;G;+;A;ALU;-;SINE/AluJb;intronic;RHBG;-;-;intronic;RHBG;-;-;intronic;RHBG;-;-;-;173;10;13	Name=AluJb	3
chr1:156381137	A:G	RHBG	RHBG	intronic	protein_coding	NA	A;G;+;A;ALU;-;SINE/AluJb;intronic;RHBG;-;-;intronic;RHBG;-;-;intronic;RHBG;-;-;-;150;9;13	Name=AluJb	3
chr1:161124989	A:G	NIT1	NIT1	UTR3	protein_coding	NA	A;G;+;A||R;ALU;-;SINE/AluJr;UTR3;NIT1;-;-;UTR3;NIT1;-;-;UTR3;NIT1;-;-;-;1494;30;54	Name=AluJr	7
chr1:16457425	T:C	NECAP2	NECAP2	intronic	protein_coding	NA	T;C;-;R;ALU;-;SINE/AluSq;intronic;NECAP2;-;-;intronic;NECAP2;-;-;intronic;NECAP2;-;-;-;279;25;45	Name=AluSq	5
chr1:16457797	T:C	NECAP2	NECAP2	intronic	protein_coding	NA	T;C;-;A||R;ALU;-;SINE/AluJb;intronic;NECAP2;-;-;intronic;NECAP2;-;-;intronic;NECAP2;-;-;-;319;25;44	Name=AluJb	6
chr1:16457967	T:C	NECAP2	NECAP2	intronic	protein_coding	NA	T;C;-;R;ALU;-;SINE/AluJb;intronic;NECAP2;-;-;intronic;NECAP2;-;-;intronic;NECAP2;-;-;-;328;23;41	Name=AluJb	3
chr1:16458522	T:C	NECAP2	NECAP2	intronic	protein_coding	NA	T;C;-;A||R;ALU;-;SINE/AluJb;intronic;NECAP2;-;-;intronic;NECAP2;-;-;intronic;NECAP2;-;-;-;284;22;40	Name=AluJb	6
chr1:16461499	T:C	LINC01772	LINC01772	ncRNA	lncRNA	NA	T;C;-;A||R;ALU;-;SINE/AluSz;ncRNA_exonic;RP4-798A10.2;-;-;intergenic;NECAP2||CROCCP3;-;-;intergenic;NECAP2||CROCCP3;-;-;-;326;27;48	Name=AluSz	9
chr1:16463044	T:C	LINC01772	LINC01772	ncRNA	lncRNA	NA	T;C;-;R;ALU;-;SINE/AluSz;ncRNA_exonic;RP4-798A10.2;-;-;intergenic;NECAP2||CROCCP3;-;-;intergenic;NECAP2||CROCCP3;-;-;-;267;26;47	Name=AluSz	5
chr1:16463095	T:C	LINC01772	LINC01772	ncRNA	lncRNA	NA	T;C;-;A||R;ALU;-;SINE/AluSz;ncRNA_exonic;RP4-798A10.2;-;-;intergenic;NECAP2||CROCCP3;-;-;intergenic;NECAP2||CROCCP3;-;-;-;290;28;49	Name=AluSz	6
chr1:16463096	T:C	LINC01772	LINC01772	ncRNA	lncRNA	NA	T;C;-;A||R;ALU;-;SINE/AluSz;ncRNA_exonic;RP4-798A10.2;-;-;intergenic;NECAP2||CROCCP3;-;-;intergenic;NECAP2||CROCCP3;-;-;-;183;23;39	Name=AluSz	5
chr1:16463098	T:C	LINC01772	LINC01772	ncRNA	lncRNA	NA	T;C;-;A;ALU;rs111498251;SINE/AluSz;ncRNA_exonic;RP4-798A10.2;-;-;intergenic;NECAP2||CROCCP3;-;-;intergenic;NECAP2||CROCCP3;-;-;-;226;21;39	Name=AluSz	6
chr1:16463181	T:C	LINC01772	LINC01772	ncRNA	lncRNA	NA	T;C;-;R;ALU;-;SINE/AluSz;ncRNA_exonic;RP4-798A10.2;-;-;intergenic;NECAP2||CROCCP3;-;-;intergenic;NECAP2||CROCCP3;-;-;-;200;24;40	Name=AluSz	5
chr1:16463200	T:C	LINC01772	LINC01772	ncRNA	lncRNA	NA	T;C;-;R;ALU;-;SINE/AluSz;ncRNA_exonic;RP4-798A10.2;-;-;intergenic;NECAP2||CROCCP3;-;-;intergenic;NECAP2||CROCCP3;-;-;-;263;24;42	Name=AluSz	7
chr1:16463260	T:C	LINC01772	LINC01772	ncRNA	lncRNA	NA	T;C;-;A||R;ALU;-;SINE/AluSz;ncRNA_exonic;RP4-798A10.2;-;-;intergenic;NECAP2||CROCCP3;-;-;intergenic;NECAP2||CROCCP3;-;-;-;177;21;37	Name=AluSz	5
chr1:16463732	T:C	LINC01772	LINC01772	ncRNA	lncRNA	NA	T;C;-;R;ALU;-;SINE/AluSq;ncRNA_intronic;RP4-798A10.2;-;-;intergenic;NECAP2||CROCCP3;-;-;intergenic;NECAP2||CROCCP3;-;-;-;153;17;33	Name=AluSq	6
chr1:16463736	T:C	LINC01772	LINC01772	ncRNA	lncRNA	NA	.	Name=AluSq	5
chr1:16463749	T:C	LINC01772	LINC01772	ncRNA	lncRNA	NA	T;C;-;A||R;ALU;-;SINE/AluSq;ncRNA_intronic;RP4-798A10.2;-;-;intergenic;NECAP2||CROCCP3;-;-;intergenic;NECAP2||CROCCP3;-;-;-;162;21;36	Name=AluSq	8
chr1:16463892	T:C	LINC01772	LINC01772	ncRNA	lncRNA	NA	T;C;-;A||R;ALU;-;SINE/AluSq;ncRNA_intronic;RP4-798A10.2;-;-;intergenic;NECAP2||CROCCP3;-;-;intergenic;NECAP2||CROCCP3;-;-;-;210;25;40	Name=AluSq	8
chr1:16464659	T:C	LINC01772	LINC01772	ncRNA	lncRNA	NA	T;C;-;A;ALU;rs11587033;SINE/AluSq2;ncRNA_intronic;RP4-798A10.2;-;-;intergenic;NECAP2||CROCCP3;-;-;intergenic;NECAP2||CROCCP3;-;-;-;128;17;33	Name=AluSq2	7
chr1:16464696	T:C	LINC01772	LINC01772	ncRNA	lncRNA	NA	T;C;-;R;ALU;-;SINE/AluSq2;ncRNA_intronic;RP4-798A10.2;-;-;intergenic;NECAP2||CROCCP3;-;-;intergenic;NECAP2||CROCCP3;-;-;-;108;19;31	Name=AluSq2	6
chr1:16464710	T:C	LINC01772	LINC01772	ncRNA	lncRNA	NA	T;C;-;A||R;ALU;-;SINE/AluSq2;ncRNA_intronic;RP4-798A10.2;-;-;intergenic;NECAP2||CROCCP3;-;-;intergenic;NECAP2||CROCCP3;-;-;-;219;25;42	Name=AluSq2	5
chr1:16464763	T:C	LINC01772	LINC01772	ncRNA	lncRNA	NA	T;C;-;R;ALU;-;SINE/AluSq2;ncRNA_intronic;RP4-798A10.2;-;-;intergenic;NECAP2||CROCCP3;-;-;intergenic;NECAP2||CROCCP3;-;-;-;261;23;43	Name=AluSq2	5
chr1:16466575	T:C	LINC01772	LINC01772	ncRNA	lncRNA	NA	.	Name=AluSq2	6
chr1:16470987	A:G	CROCCP3	CROCCP3	ncRNA	lncRNA	NA	.	Name=AluY	4
chr1:16475540	A:G	CROCCP3	CROCCP3	ncRNA	lncRNA	NA	T;C;-;A||R;ALU;-;SINE/AluSc8;ncRNA_intronic;CROCCP3;-;-;ncRNA_intronic;CROCCP3;-;-;ncRNA_intronic;CROCCP3;-;-;-;167;24;35	Name=AluSc8	8
chr1:16475541	A:G	CROCCP3	CROCCP3	ncRNA	lncRNA	NA	T;C;-;R;ALU;-;SINE/AluSc8;ncRNA_intronic;CROCCP3;-;-;ncRNA_intronic;CROCCP3;-;-;ncRNA_intronic;CROCCP3;-;-;-;156;22;32	Name=AluSc8	8
chr1:165722028	A:G	TMCO1	TMCO1	intergenic	protein_coding	NA	T;C;-;A;ALU;-;SINE/AluSc;intergenic;RP11-466F5.6||TMCO1;-;-;intergenic;LOC440700||TMCO1;-;-;intergenic;LOC440700||TMCO1;-;-;-;142;19;36	Name=AluSc	4
chr1:16625476	A:G	CROCCP2	CROCCP2	ncRNA	transcribed_unprocessed_pseudogene	NA	T;C;-;R;ALU;-;SINE/AluSc8;ncRNA_intronic;CROCCP2;-;-;ncRNA_intronic;CROCCP2;-;-;ncRNA_exonic;CROCCP2;-;-;-;545;29;50	Name=AluSc8	4
chr1:180945709	A:G	KIAA1614	KIAA1614	UTR3	protein_coding	NA	A;G;+;A;NONREP;-;-/-;ncRNA_exonic;RP11-46A10.5;-;-;UTR3;KIAA1614;-;-;ncRNA_exonic;AK056657;-;-;-;414;24;46	.	5
chr1:2171084	A:G	PRKCZ	PRKCZ	intronic	protein_coding	NA	A;G;+;A;ALU;-;SINE/AluY;intronic;PRKCZ;-;-;intronic;PRKCZ;-;-;intronic;PRKCZ;-;-;-;54;3;9	Name=AluY	4
chr1:2171122	A:G	PRKCZ	PRKCZ	intronic	protein_coding	NA	A;G;+;A||R;ALU;-;SINE/AluY;intronic;PRKCZ;-;-;intronic;PRKCZ;-;-;intronic;PRKCZ;-;-;-;176;15;22	Name=AluY	4
chr1:2171466	A:G	PRKCZ	PRKCZ	intronic	protein_coding	NA	A;G;+;A||R;ALU;-;SINE/AluSx;intronic;PRKCZ;-;-;intronic;PRKCZ;-;-;intronic;PRKCZ;-;-;-;105;10;17	Name=AluSx	3
chr1:228259223	T:C	OBSCN	OBSCN	intronic	protein_coding	NA	.	Name=AluJo	3
chr1:228259236	T:C	OBSCN	OBSCN	intronic	protein_coding	NA	.	Name=AluJo	3
chr1:228462081	A:G	MIR4666A	MIR4666A	ncRNA	miRNA	NA	A;G;+;A;NONREP;-;-/-;ncRNA_exonic;MIR4666A;-;-;ncRNA_exonic;MIR4666A;-;-;ncRNA_exonic;MIR4666A;-;-;-;72;4;13	.	4
chr1:228462146	A:G	MIR4666A	MIR4666A	ncRNA	miRNA	NA	A;G;+;A;NONREP;-;-/-;ncRNA_exonic;MIR4666A;-;-;ncRNA_exonic;MIR4666A;-;-;ncRNA_exonic;MIR4666A;-;-;-;73;3;13	.	4
chr1:233057626	A:G	PCNX2	PCNX2	intronic	protein_coding	NA	T;C;-;R;ALU;-;SINE/AluSz;UTR5;PCNXL2;-;-;intronic;PCNXL2;-;-;UTR5;PCNXL2;-;-;-;371;28;48	Name=AluSz	5
chr1:24474888	A:G	NIPAL3	NIPAL3	intergenic	protein_coding	NA	A;G;+;A;ALU;-;SINE/AluSc;intergenic;NIPAL3||RCAN3;-;-;intergenic;NIPAL3||RCAN3AS;-;-;intergenic;NIPAL3||RCAN3AS;-;-;-;145;16;31	Name=AluSc	16
chr1:24476214	A:G	NIPAL3	NIPAL3	intergenic	protein_coding	NA	A;G;+;A;ALU;-;SINE/AluSq2;intergenic;NIPAL3||RCAN3;-;-;intergenic;NIPAL3||RCAN3AS;-;-;intergenic;NIPAL3||RCAN3AS;-;-;-;109;11;25	Name=AluSq2	4
chr1:26878387	A:G	GPN2	GPN2	UTR3	protein_coding	NA	T;C;-;A||R;ALU;-;SINE/AluSx;UTR3;GPN2;-;-;downstream;GPN2;-;-;ncRNA_intronic;BC016143;-;-;-;519;29;50	Name=AluSx	5
chr1:28574601	A:G	TRNAU1AP	TRNAU1AP	intronic	protein_coding	NA	A;G;+;R;ALU;-;SINE/AluJb;intronic;TRNAU1AP;-;-;intronic;TRNAU1AP;-;-;intronic;TRNAU1AP;-;-;-;548;27;50	Name=AluJb	5
chr1:29057099	A:G	EPB41	EPB41	intronic	protein_coding	NA	A;G;+;A||R;ALU;-;SINE/AluY;intronic;EPB41;-;-;intronic;EPB41;-;-;intronic;EPB41;-;-;-;115;16;26	Name=AluY	4
chr1:29065774	A:G	EPB41	EPB41	intronic	protein_coding	NA	A;G;+;A;ALU;-;SINE/AluJb;intronic;EPB41;-;-;intronic;EPB41;-;-;intronic;EPB41;-;-;-;54;9;14	Name=AluJb	4
chr1:29065775	A:G	EPB41	EPB41	intronic	protein_coding	NA	A;G;+;A||R;ALU;-;SINE/AluJb;intronic;EPB41;-;-;intronic;EPB41;-;-;intronic;EPB41;-;-;-;51;7;9	Name=AluJb	4
chr1:29065861	A:G	EPB41	EPB41	intronic	protein_coding	NA	A;G;+;A||R;ALU;-;SINE/AluJb;intronic;EPB41;-;-;intronic;EPB41;-;-;intronic;EPB41;-;-;-;53;9;11	Name=AluJb	4
chr1:29072855	A:G	EPB41	EPB41	intronic	protein_coding	NA	A;G;+;A||R;ALU;-;SINE/AluSx;intronic;EPB41;-;-;intronic;EPB41;-;-;intronic;EPB41;-;-;-;66;2;9	Name=AluSx	8
chr1:29072856	A:G	EPB41	EPB41	intronic	protein_coding	NA	A;G;+;A||R;ALU;-;SINE/AluSx;intronic;EPB41;-;-;intronic;EPB41;-;-;intronic;EPB41;-;-;-;45;2;7	Name=AluSx	6
chr1:29072886	A:G	EPB41	EPB41	intronic	protein_coding	NA	A;G;+;A;ALU;-;SINE/AluSx;intronic;EPB41;-;-;intronic;EPB41;-;-;intronic;EPB41;-;-;-;74;3;10	Name=AluSx	7
chr1:29072901	A:G	EPB41	EPB41	intronic	protein_coding	NA	A;G;+;A||R;ALU;-;SINE/AluSx;intronic;EPB41;-;-;intronic;EPB41;-;-;intronic;EPB41;-;-;-;67;1;7	Name=AluSx	7
chr1:29072905	A:G	EPB41	EPB41	intronic	protein_coding	NA	A;G;+;A;ALU;-;SINE/AluSx;intronic;EPB41;-;-;intronic;EPB41;-;-;intronic;EPB41;-;-;-;44;1;7	Name=AluSx	7
chr1:29072990	A:G	EPB41	EPB41	intronic	protein_coding	NA	A;G;+;A||R;ALU;-;SINE/AluSx;intronic;EPB41;-;-;intronic;EPB41;-;-;intronic;EPB41;-;-;-;55;3;10	Name=AluSx	12
chr1:29079271	A:G	EPB41	EPB41	intronic	protein_coding	NA	A;G;+;A||R;ALU;-;SINE/AluSq2;intronic;EPB41;-;-;intronic;EPB41;-;-;intronic;EPB41;-;-;-;54;3;7	Name=AluSq2	5
chr1:29079473	A:G	EPB41	EPB41	intronic	protein_coding	NA	A;G;+;A||R;ALU;-;SINE/AluSx;intronic;EPB41;-;-;intronic;EPB41;-;-;intronic;EPB41;-;-;-;58;8;13	Name=AluSx	7
chr1:29080336	A:G	EPB41	EPB41	intronic	protein_coding	NA	A;G;+;A||R;ALU;-;SINE/AluSz;intronic;EPB41;-;-;intronic;EPB41;-;-;intronic;EPB41;-;-;-;45;4;11	Name=AluSz	5
chr1:29080337	A:G	EPB41	EPB41	intronic	protein_coding	NA	A;G;+;A||R||D;ALU;-;SINE/AluSz;intronic;EPB41;-;-;intronic;EPB41;-;-;intronic;EPB41;-;-;-;32;3;9	Name=AluSz	5
chr1:29080349	A:G	EPB41	EPB41	intronic	protein_coding	NA	A;G;+;A||R;ALU;-;SINE/AluSz;intronic;EPB41;-;-;intronic;EPB41;-;-;intronic;EPB41;-;-;-;32;2;8	Name=AluSz	5
chr1:29080473	A:G	EPB41	EPB41	intronic	protein_coding	NA	A;G;+;A||R;ALU;-;SINE/AluJb;intronic;EPB41;-;-;intronic;EPB41;-;-;intronic;EPB41;-;-;-;25;1;6	Name=AluJb	5
chr1:29080512	A:G	EPB41	EPB41	intronic	protein_coding	NA	A;G;+;A||R;ALU;-;SINE/AluJb;intronic;EPB41;-;-;intronic;EPB41;-;-;intronic;EPB41;-;-;-;60;7;12	Name=AluJb	9
chr1:29080521	A:G	EPB41	EPB41	intronic	protein_coding	NA	A;G;+;A||R;ALU;-;SINE/AluJb;intronic;EPB41;-;-;intronic;EPB41;-;-;intronic;EPB41;-;-;-;60;5;11	Name=AluJb	9
chr1:29080526	A:G	EPB41	EPB41	intronic	protein_coding	NA	A;G;+;A||R;ALU;-;SINE/AluJb;intronic;EPB41;-;-;intronic;EPB41;-;-;intronic;EPB41;-;-;-;61;7;12	Name=AluJb	8
chr1:29080578	A:G	EPB41	EPB41	intronic	protein_coding	NA	A;G;+;A||R;ALU;-;SINE/AluJb;intronic;EPB41;-;-;intronic;EPB41;-;-;intronic;EPB41;-;-;-;56;4;9	Name=AluJb	5
chr1:29080651	A:G	EPB41	EPB41	intronic	protein_coding	NA	A;G;+;A||R;ALU;-;SINE/AluJb;intronic;EPB41;-;-;intronic;EPB41;-;-;intronic;EPB41;-;-;-;84;8;18	Name=AluJb	6
chr1:29082333	A:G	EPB41	EPB41	intronic	protein_coding	NA	A;G;+;A||R;ALU;-;SINE/AluSx1;intronic;EPB41;-;-;intronic;EPB41;-;-;intronic;EPB41;-;-;-;47;1;4	Name=AluSx1	7
chr1:29082358	A:G	EPB41	EPB41	intronic	protein_coding	NA	A;G;+;A||R;ALU;-;SINE/AluSx1;intronic;EPB41;-;-;intronic;EPB41;-;-;intronic;EPB41;-;-;-;57;1;5	Name=AluSx1	8
chr1:29082371	A:G	EPB41	EPB41	intronic	protein_coding	NA	A;G;+;A;ALU;-;SINE/AluSx1;intronic;EPB41;-;-;intronic;EPB41;-;-;intronic;EPB41;-;-;-;53;1;4	Name=AluSx1	7
chr1:29082386	A:G	EPB41	EPB41	intronic	protein_coding	NA	A;G;+;A||R;ALU;-;SINE/AluSx1;intronic;EPB41;-;-;intronic;EPB41;-;-;intronic;EPB41;-;-;-;63;3;9	Name=AluSx1	7
chr1:39546666	A:G	PPIEL	PPIEL	ncRNA	lncRNA	NA	T;C;-;A||R;ALU;-;SINE/AluSg;upstream;RP11-69E11.4;-;-;ncRNA_intronic;PPIEL;-;-;ncRNA_intronic;PPIEL;-;-;-;489;28;50	Name=AluSg	5
chr1:52350806	A:G	CC2D1B	CC2D1B	UTR3	protein_coding	NA	T;C;-;A||R;ALU;-;SINE/AluSx1;UTR3;CC2D1B;-;-;UTR3;CC2D1B;-;-;UTR3;CC2D1B;-;-;-;739;30;54	Name=AluSx1	4
chr1:52906929	A:G	ECHDC2	ECHDC2	intronic	protein_coding	NA	T;C;-;A;ALU;-;SINE/AluSx3;intronic;ECHDC2;-;-;intronic;ECHDC2;-;-;intronic;ECHDC2;-;-;-;332;27;48	Name=AluSx3	5
chr1:52912376	A:G	ECHDC2	ECHDC2	intronic	protein_coding	NA	T;C;-;A||R;ALU;-;SINE/AluJb;intronic;ECHDC2;-;-;intronic;ECHDC2;-;-;intronic;ECHDC2;-;-;-;2;1;1	Name=AluJb	4
chr1:52912923	A:G	ECHDC2	ECHDC2	intronic	protein_coding	NA	.	Name=AluSp	4
chr1:54711794	A:G	MROH7-TTC4	MROH7-TTC4	ncRNA	protein_coding	NA	A;G;+;A||R;ALU;-;SINE/AluSq2;intronic;MROH7-TTC4;-;-;ncRNA_intronic;MROH7-TTC4;-;-;ncRNA_intronic;HEATR8-TTC4;-;-;-;430;23;41	Name=AluSq2	5
chr1:55050874	A:G	PCSK9	PCSK9	intronic	protein_coding	NA	.	Name=MLT1C	4
chr1:62157203	A:G	PATJ	PATJ	intronic	protein_coding	NA	A;G;+;A;ALU;-;SINE/AluSx1;intronic;INADL;-;-;intronic;INADL;-;-;intronic;INADL;-;-;-;207;22;31	Name=AluSx1	4
chr1:62162858	A:G	PATJ	PATJ	UTR3	protein_coding	NA	A;G;+;A||R||D;ALU;-;SINE/AluSg4;UTR3;INADL;-;-;UTR3;INADL;-;-;UTR3;INADL;-;-;-;361;29;52	Name=AluSg4	5
chr1:62162859	A:G	PATJ	PATJ	UTR3	protein_coding	NA	A;G;+;A||R;ALU;-;SINE/AluSg4;UTR3;INADL;-;-;UTR3;INADL;-;-;UTR3;INADL;-;-;-;686;30;54	Name=AluSg4	9
chr1:6219978	A:G	RNF207	RNF207	UTR3	protein_coding	NA	A;G;+;A||R;ALU;-;SINE/AluSp;UTR3;RNF207;-;-;UTR3;RNF207;-;-;UTR3;RNF207;-;-;-;511;29;50	Name=AluSp	3
chr1:92397947	A:G	RPAP2	RPAP2	UTR3	protein_coding	NA	A;G;+;A;ALU;-;SINE/AluJo;UTR3;RPAP2;-;-;intergenic;RPAP2||GFI1;-;-;intergenic;RPAP2||GFI1;-;-;-;186;23;39	Name=AluJo	4
chr1:150347685	A:G	PRPF3	PRPF3	intronic	protein_coding	NA	A;G;+;R;ALU;-;SINE/AluSx1;intronic;PRPF3;-;-;intronic;PRPF3;-;-;intronic;PRPF3;-;-;-;497;28;50	Name=AluSx1	6
chr1:155736139	A:G	DAP3	DAP3	intronic	protein_coding	NA	A;G;+;R||D;ALU;-;SINE/AluSx;intronic;DAP3||MSTO1;-;-;intronic;DAP3;-;-;intronic;DAP3||YY1AP1;-;-;-;941;30;53	Name=AluSx	4
chr1:155750944	T:C	GON4L	GON4L	intronic	protein_coding	NA	A;G;+;A||R;ALU;-;SINE/AluSx1;intronic;GON4L;-;-;intronic;GON4L;-;-;intronic;GON4L||YY1AP1;-;-;-;1121;30;53	Name=AluSx1	5
chr1:155750947	T:C	GON4L	GON4L	intronic	protein_coding	NA	A;G;+;A||R||D;ALU;-;SINE/AluSx1;intronic;GON4L;-;-;intronic;GON4L;-;-;intronic;GON4L||YY1AP1;-;-;-;1404;30;53	Name=AluSx1	5
chr1:156093508	A:G	LMNA	LMNA	intronic	protein_coding	NA	A;G;+;A||R;ALU;-;SINE/AluJb;intronic;LMNA;-;-;intronic;LMNA;-;-;intronic;LMNA;-;-;-;53;16;25	Name=AluJb	4
chr1:156380299	A:G	RHBG	RHBG	intronic	protein_coding	NA	A;G;+;A||R;ALU;-;SINE/AluSg;intronic;RHBG;-;-;intronic;RHBG;-;-;intronic;RHBG;-;-;-;69;8;11	Name=AluSg	3
chr1:156380302	A:G	RHBG	RHBG	intronic	protein_coding	NA	A;G;+;A||R;ALU;-;SINE/AluSg;intronic;RHBG;-;-;intronic;RHBG;-;-;intronic;RHBG;-;-;-;94;8;12	Name=AluSg	3
chr1:156380362	A:G	RHBG	RHBG	intronic	protein_coding	NA	A;G;+;A||R;ALU;-;SINE/AluSg;intronic;RHBG;-;-;intronic;RHBG;-;-;intronic;RHBG;-;-;-;70;9;13	Name=AluSg	3
chr1:156380363	A:G	RHBG	RHBG	intronic	protein_coding	NA	A;G;+;A||R;ALU;-;SINE/AluSg;intronic;RHBG;-;-;intronic;RHBG;-;-;intronic;RHBG;-;-;-;102;9;14	Name=AluSg	3
chr1:156735033	A:G	RRNAD1	METTL25B	intronic	protein_coding	NA	A;G;+;R||D;ALU;-;SINE/AluSx;intronic;RRNAD1;-;-;intronic;RRNAD1;-;-;intronic;RRNAD1;-;-;-;1057;30;53	Name=AluSx	5
chr1:16454645	T:C	NECAP2	NECAP2	intronic	protein_coding	NA	.	Name=AluSx	5
chr1:16454647	T:C	NECAP2	NECAP2	intronic	protein_coding	NA	.	Name=AluSx	3
chr1:16456840	T:C	NECAP2	NECAP2	intronic	protein_coding	NA	.	Name=AluJb	4
chr1:16457357	T:C	NECAP2	NECAP2	intronic	protein_coding	NA	T;C;-;A||R;ALU;-;SINE/AluSq;intronic;NECAP2;-;-;intronic;NECAP2;-;-;intronic;NECAP2;-;-;-;153;18;31	Name=AluSq	5
chr1:16461523	T:C	LINC01772	LINC01772	ncRNA	lncRNA	NA	T;C;-;A||R||D;ALU;-;SINE/AluSz;ncRNA_exonic;RP4-798A10.2;-;-;intergenic;NECAP2||CROCCP3;-;-;intergenic;NECAP2||CROCCP3;-;-;-;354;26;45	Name=AluSz	12
chr1:16461567	T:C	LINC01772	LINC01772	ncRNA	lncRNA	NA	T;C;-;A||R;ALU;-;SINE/AluSz;ncRNA_exonic;RP4-798A10.2;-;-;intergenic;NECAP2||CROCCP3;-;-;intergenic;NECAP2||CROCCP3;-;-;-;259;28;45	Name=AluSz	11
chr1:16466505	T:C	LINC01772	LINC01772	ncRNA	lncRNA	NA	T;C;-;A;ALU;-;SINE/AluSq2;ncRNA_intronic;RP4-798A10.2;-;-;downstream;CROCCP3;-;-;downstream;CROCCP3;-;-;-;223;21;37	Name=AluSq2	8
chr1:1733000	A:G	SLC35E2A	SLC35E2A	intronic	transcribed_unprocessed_pseudogene	NEU	T;C;-;A||R;ALU;-;SINE/AluSx;ncRNA_intronic;RP1-283E3.8;-;-;intronic;SLC35E2;-;-;intronic;SLC35E2||SLC35E2B;-;-;-;368;26;48	Name=AluSx3	5
chr1:233057814	A:G	PCNX2	PCNX2	intronic	protein_coding	NA	.	Name=AluSz	3
chr1:23704986	A:G	RPL11	RPL11	intergenic	protein_coding	NA	.	Name=AluJr4	5
chr1:26944921	A:G	NUDC	NUDC	intronic	protein_coding	NA	.	Name=AluSq	3
chr1:28717464	A:G	GMEB1	GMEB1	UTR3	protein_coding	NA	A;G;+;A||R;ALU;-;SINE/AluSx1;UTR3;GMEB1;-;-;intergenic;GMEB1||YTHDF2;-;-;intergenic;GMEB1||YTHDF2;-;-;-;671;30;54	Name=AluSx1	5
chr1:29076766	A:G	EPB41	EPB41	intronic	protein_coding	NA	A;G;+;A||R;ALU;-;SINE/AluJb;intronic;EPB41;-;-;intronic;EPB41;-;-;intronic;EPB41;-;-;-;70;6;10	Name=AluJb	15
chr1:29077342	A:G	EPB41	EPB41	intronic	protein_coding	NA	A;G;+;A||R;REP;-;SINE/FLAM_A;intronic;EPB41;-;-;intronic;EPB41;-;-;intronic;EPB41;-;-;-;66;6;11	Name=FLAM_A	10
chr1:29077392	A:G	EPB41	EPB41	intronic	protein_coding	NA	A;G;+;A||R;REP;-;SINE/FLAM_A;intronic;EPB41;-;-;intronic;EPB41;-;-;intronic;EPB41;-;-;-;58;3;7	Name=FLAM_A	8
chr1:29078503	A:G	EPB41	EPB41	intronic	protein_coding	NEU	A;G;+;A||R;ALU;-;SINE/AluJr;intronic;EPB41;-;-;intronic;EPB41;-;-;intronic;EPB41;-;-;-;64;4;9	Name=AluJr	12
chr1:29078530	A:G	EPB41	EPB41	intronic	protein_coding	NA	A;G;+;A||R;ALU;-;SINE/AluJr;intronic;EPB41;-;-;intronic;EPB41;-;-;intronic;EPB41;-;-;-;70;6;12	Name=AluJr	10
chr1:29079231	A:G	EPB41	EPB41	intronic	protein_coding	NA	A;G;+;A||R;ALU;-;SINE/AluSq2;intronic;EPB41;-;-;intronic;EPB41;-;-;intronic;EPB41;-;-;-;50;3;6	Name=AluSq2	6
chr1:29079979	A:G	EPB41	EPB41	intronic	protein_coding	NA	A;G;+;A||R;ALU;-;SINE/AluSp;intronic;EPB41;-;-;intronic;EPB41;-;-;intronic;EPB41;-;-;-;58;5;9	Name=AluSp	4
chr1:29080183	A:G	EPB41	EPB41	intronic	protein_coding	NA	A;G;+;A||R;ALU;-;SINE/AluSz;intronic;EPB41;-;-;intronic;EPB41;-;-;intronic;EPB41;-;-;-;30;4;7	Name=AluSz	5
chr1:29080199	A:G	EPB41	EPB41	intronic	protein_coding	NA	A;G;+;A;ALU;-;SINE/AluSz;intronic;EPB41;-;-;intronic;EPB41;-;-;intronic;EPB41;-;-;-;18;2;4	Name=AluSz	4
chr1:29080258	A:G	EPB41	EPB41	intronic	protein_coding	NA	A;G;+;A||R;ALU;-;SINE/AluSz;intronic;EPB41;-;-;intronic;EPB41;-;-;intronic;EPB41;-;-;-;36;3;7	Name=AluSz	5
chr1:29080260	A:G	EPB41	EPB41	intronic	protein_coding	NA	A;G;+;A;ALU;-;SINE/AluSz;intronic;EPB41;-;-;intronic;EPB41;-;-;intronic;EPB41;-;-;-;41;3;7	Name=AluSz	5
chr1:29080267	A:G	EPB41	EPB41	intronic	protein_coding	NA	A;G;+;R;ALU;-;SINE/AluSz;intronic;EPB41;-;-;intronic;EPB41;-;-;intronic;EPB41;-;-;-;31;1;5	Name=AluSz	5
chr1:29080268	A:G	EPB41	EPB41	intronic	protein_coding	NA	A;G;+;R;ALU;-;SINE/AluSz;intronic;EPB41;-;-;intronic;EPB41;-;-;intronic;EPB41;-;-;-;27;1;5	Name=AluSz	5
chr1:29082298	A:G	EPB41	EPB41	intronic	protein_coding	NA	A;G;+;A||R;ALU;-;SINE/AluSx1;intronic;EPB41;-;-;intronic;EPB41;-;-;intronic;EPB41;-;-;-;43;2;4	Name=AluSx1	4
chr1:29082304	A:G	EPB41	EPB41	intronic	protein_coding	NA	A;G;+;A||R;ALU;-;SINE/AluSx1;intronic;EPB41;-;-;intronic;EPB41;-;-;intronic;EPB41;-;-;-;46;3;6	Name=AluSx1	7
chr1:35578307	A:G	TFAP2E	TFAP2E	intronic	protein_coding	NA	A;G;+;R;ALU;-;SINE/AluSc;intronic;TFAP2E;-;-;intronic;TFAP2E;-;-;intronic;PSMB2||TFAP2E;-;-;-;86;6;18	Name=AluSc	6
chr1:42668960	A:G	PPIH	PPIH	intronic	protein_coding	NA	A;G;+;A||R||D;ALU;-;SINE/AluJo;intronic;PPIH;-;-;intronic;PPIH;-;-;intronic;PPIH;-;-;-;735;30;52	Name=AluJo	6
chr1:52908389	A:G	ECHDC2	ECHDC2	intronic	protein_coding	NA	T;C;-;R;ALU;-;SINE/AluSx1;intronic;ECHDC2;-;-;intronic;ECHDC2;-;-;intronic;ECHDC2;-;-;-;220;23;34	Name=AluSx1	4
chr1:62154514	A:G	PATJ	PATJ	intronic	protein_coding	NA	A;G;+;A||R;ALU;-;SINE/AluSz6;intronic;INADL;-;-;intronic;INADL;-;-;intronic;INADL;-;-;-;123;20;25	Name=AluSz6	4
chr1:62154532	A:G	PATJ	PATJ	intronic	protein_coding	NA	A;G;+;A||R;ALU;-;SINE/AluSz6;intronic;INADL;-;-;intronic;INADL;-;-;intronic;INADL;-;-;-;138;20;29	Name=AluSz6	4
chr1:62159818	A:G	PATJ	PATJ	intronic	protein_coding	NA	A;G;+;R;ALU;-;SINE/AluJb;intronic;INADL;-;-;intronic;INADL;-;-;intronic;INADL;-;-;-;153;21;29	Name=AluJb	4
chr1:94167482	A:G	ARHGAP29	ARHGAP29	intergenic	protein_coding	NA	T;C;-;A||R;ALU;-;SINE/AluSz;intergenic;snoU13||ARHGAP29;-;-;intergenic;ABCA4||ARHGAP29;-;-;intergenic;ABCA4||ARHGAP29;-;-;-;460;24;41	Name=AluSz	4
chr1:100146556	A:G	TRMT13	TRMT13	intronic	protein_coding	NA	A;G;+;A||R;ALU;-;SINE/AluSc8;intronic;TRMT13;-;-;intronic;TRMT13;-;-;intronic;TRMT13;-;-;-;617;28;49	Name=AluSc8	4
chr1:100151033	T:C	LRRC39	LRRC39	intronic	protein_coding	NA	A;G;+;R;ALU;-;SINE/AluSq2;intronic;LRRC39;-;-;intronic;LRRC39;-;-;intronic;LRRC39;-;-;-;204;25;43	Name=AluSp	5
chr1:100153001	T:C	LRRC39	LRRC39	intronic	protein_coding	NA	A;G;+;R;ALU;-;SINE/AluSz6;intronic;LRRC39;-;-;intronic;LRRC39;-;-;intronic;LRRC39;-;-;-;278;27;46	Name=AluSz6	3
chr1:11029048	T:C	MASP2	MASP2	intronic	protein_coding	NA	.	Name=AluY	3
chr1:110369571	T:C	SLC16A4	SLC16A4	intronic	protein_coding	NA	A;G;+;A||R;ALU;-;SINE/AluSx3;intronic;SLC16A4;-;-;intronic;SLC16A4;-;-;intronic;SLC16A4;-;-;-;585;30;52	Name=AluSz	4
chr1:113702509	A:G	PHTF1	PHTF1	intronic	protein_coding	NA	T;C;-;A||R;ALU;-;SINE/AluJr;intronic;PHTF1;-;-;intronic;PHTF1;-;-;intronic;PHTF1;-;-;-;58;7;17	Name=AluJr	4
chr1:11641361	A:G	FBXO2	FBXO2	intergenic	protein_coding	NA	.	Name=AluSz	12
chr1:11641430	A:G	FBXO2	FBXO2	intergenic	protein_coding	NA	.	Name=AluSz	8
chr1:11641491	A:G	FBXO2	FBXO2	intergenic	protein_coding	NA	.	Name=AluSz	3
chr1:119150965	A:G	WARS2-AS1	WARS2-AS1	ncRNA	lncRNA	NA	A;G;+;R;REP;-;LINE/L1PA4;ncRNA_intronic;RP11-418J17.1;-;-;ncRNA_exonic;LOC101929147;-;-;ncRNA_exonic;BC063600;-;-;-;903;30;53	Name=L1PA4	4
chr1:119151166	A:G	WARS2-AS1	WARS2-AS1	ncRNA	lncRNA	NA	.	Name=L1PA4	3
chr1:119158275	A:G	WARS2-AS1	WARS2-AS1	ncRNA	lncRNA	MGAS	A;G;+;A||R;ALU;-;SINE/AluJb;ncRNA_intronic;RP11-418J17.1;-;-;ncRNA_intronic;LOC101929147;-;-;ncRNA_intronic;AK125759||BC034623||BC043601;-;-;-;462;30;50	Name=AluJr	6
chr1:1318061	T:C	INTS11	INTS11	intronic	protein_coding	NA	.	Name=AluY	6
chr1:145741013	A:G	RNF115	RNF115	UTR3	protein_coding	NA	.	Name=AluSz	4
chr1:145741062	A:G	RNF115	RNF115	UTR3	protein_coding	NA	.	Name=AluSz	4
chr1:145743588	A:G	RNF115	RNF115	UTR3	protein_coding	NA	.	Name=AluSx1	5
chr1:150109266	A:G	VPS45	VPS45	intronic	protein_coding	NA	A;G;+;A||R||D;ALU;-;SINE/AluSx1;intronic;VPS45;-;-;intronic;VPS45;-;-;intronic;VPS45;-;-;-;668;29;49	Name=AluSx1	3
chr1:150142729	A:G	VPS45	VPS45	intronic	protein_coding	NA	A;G;+;A||R;ALU;-;SINE/AluJb;intronic;VPS45;-;-;intronic;VPS45;-;-;intronic;VPS45;-;-;-;200;25;39	Name=AluSq2	4
chr1:150143334	A:G	VPS45	VPS45	intronic	protein_coding	NA	A;G;+;A||R||D;ALU;-;SINE/AluSz;intronic;VPS45;-;-;intronic;VPS45;-;-;intronic;VPS45;-;-;-;238;24;41	Name=AluSz	3
chr1:150348224	A:G	PRPF3	PRPF3	intronic	protein_coding	NA	A;G;+;A||R;ALU;-;SINE/AluSx;intronic;PRPF3;-;-;intronic;PRPF3;-;-;intronic;PRPF3;-;-;-;525;30;53	Name=AluSx	4
chr1:15137782	A:G	TMEM51-AS1	TMEM51-AS1	ncRNA	lncRNA	NA	T;C;-;R;ALU;-;SINE/AluSq2;ncRNA_intronic;TMEM51-AS1;-;-;ncRNA_intronic;TMEM51-AS1;-;-;ncRNA_intronic;TMEM51-AS1;-;-;-;80;16;19	Name=AluSq2	3
chr1:151442464	A:G	POGZ	POGZ	intronic	protein_coding	NA	.	Name=AluSz6	5
chr1:151442967	A:G	POGZ	POGZ	intronic	protein_coding	NA	T;C;-;R;ALU;-;SINE/AluSg4;intronic;POGZ;-;-;intronic;POGZ;-;-;intronic;POGZ;-;-;-;252;27;44	Name=AluSg4	4
chr1:15490116	T:C	CELA2B	CELA2B	intronic	protein_coding	NA	T;C;-;A||R;ALU;-;SINE/AluSx;intronic;CELA2B;-;-;intronic;CELA2B;-;-;intronic;CELA2B;-;-;-;288;25;41	Name=AluSx	4
chr1:1563730	A:G	SSU72	SSU72	intronic	protein_coding	NA	T;C;-;A||R;ALU;-;SINE/AluSx;UTR3;SSU72;-;-;intronic;SSU72;-;-;UTR3;SSU72;-;-;-;926;30;54	Name=AluSx	5
chr1:156380361	A:G	RHBG	RHBG	intronic	protein_coding	NA	.	Name=AluSg	3
chr1:156380961	A:G	RHBG	RHBG	intronic	protein_coding	NA	.	Name=AluJb	3
chr1:156380964	A:G	RHBG	RHBG	intronic	protein_coding	NA	A;G;+;R;ALU;-;SINE/AluJb;intronic;RHBG;-;-;intronic;RHBG;-;-;intronic;RHBG;-;-;-;113;10;12	Name=AluJb	3
chr1:156380974	A:G	RHBG	RHBG	intronic	protein_coding	NA	.	Name=AluJb	3
chr1:156380980	A:G	RHBG	RHBG	intronic	protein_coding	NA	.	Name=AluJb	3
chr1:156381045	A:G	RHBG	RHBG	intronic	protein_coding	NA	A;G;+;R;ALU;-;SINE/AluJb;intronic;RHBG;-;-;intronic;RHBG;-;-;intronic;RHBG;-;-;-;85;7;9	Name=AluJb	3
chr1:161211584	A:G	NDUFS2	NDUFS2	intronic	protein_coding	NA	A;G;+;A||R;ALU;-;SINE/AluSz;intronic;NDUFS2;-;-;intronic;NDUFS2;-;-;intronic;NDUFS2;-;-;-;1161;30;54	Name=AluSz	4
chr1:161374073	A:G	SDHC	SDHC	UTR3	protein_coding	NA	.	Name=AluSp	5
chr1:161374909	A:G	SDHC	SDHC	UTR3	protein_coding	NA	A;G;+;A;ALU;-;SINE/AluSx;ncRNA_exonic;RP11-122G18.8;-;-;intergenic;CFAP126||FCGR2A;-;-;intergenic;C1orf192||TRNA_Val;-;-;-;153;23;40	Name=AluSx	3
chr1:161374911	A:G	SDHC	SDHC	UTR3	protein_coding	NA	A;G;+;A||R;ALU;-;SINE/AluSx;ncRNA_exonic;RP11-122G18.8;-;-;intergenic;CFAP126||FCGR2A;-;-;intergenic;C1orf192||TRNA_Val;-;-;-;206;23;42	Name=AluSx	3
chr1:16461511	T:C	LINC01772	LINC01772	ncRNA	lncRNA	NA	T;C;-;A||R;ALU;-;SINE/AluSz;ncRNA_exonic;RP4-798A10.2;-;-;intergenic;NECAP2||CROCCP3;-;-;intergenic;NECAP2||CROCCP3;-;-;-;248;25;44	Name=AluSz	10
chr1:16461554	T:C	LINC01772	LINC01772	ncRNA	lncRNA	NA	.	Name=AluSz	5
chr1:16463572	T:C	LINC01772	LINC01772	ncRNA	lncRNA	NA	T;C;-;A;REP;-;SINE/FLAM_C;ncRNA_intronic;RP4-798A10.2;-;-;intergenic;NECAP2||CROCCP3;-;-;intergenic;NECAP2||CROCCP3;-;-;-;212;22;39	Name=AluJr	7
chr1:16465585	T:C	LINC01772	LINC01772	ncRNA	lncRNA	NA	T;C;-;A||R;ALU;-;SINE/AluSc;ncRNA_intronic;RP4-798A10.2;-;-;intergenic;NECAP2||CROCCP3;-;-;intergenic;NECAP2||CROCCP3;-;-;-;283;21;41	Name=AluSc	5
chr1:16474919	A:G	CROCCP3	CROCCP3	ncRNA	lncRNA	NA	T;C;-;A||R;ALU;-;SINE/AluSx;ncRNA_intronic;CROCCP3;-;-;ncRNA_intronic;CROCCP3;-;-;ncRNA_intronic;CROCCP3;-;-;-;196;24;40	Name=AluSz	5
chr1:16951935	A:G	CROCC	CROCC	intronic	protein_coding	NA	.	Name=AluSg	3
chr1:16965050	A:G	CROCC	CROCC	intronic	protein_coding	NA	.	Name=AluSz	3
chr1:1706473	A:G	CDK11A	CDK11A	intronic	protein_coding	NA	T;C;-;A||R;ALU;-;SINE/AluJb;ncRNA_intronic;RP1-283E3.8;-;-;intronic;CDK11A||CDK11B;-;-;intronic;CDK11A||CDK11B||SLC35E2B;-;-;-;857;30;53	Name=AluJo	3
chr1:18359929	A:G	IGSF21	IGSF21	intronic	protein_coding	NA	A;G;+;R;REP;-;SINE/MIR;intronic;IGSF21;-;-;intronic;IGSF21;-;-;intronic;IGSF21;-;-;-;82;5;13	Name=MIR	5
chr1:2013925	T:C	GABRD	GABRD	intergenic	protein_coding	NA	T;C;-;A||R;ALU;-;SINE/AluSz;ncRNA_exonic;RP11-547D24.1;-;-;intergenic;CFAP74||GABRD;-;-;ncRNA_exonic;AK054708;-;-;-;96;2;14	Name=AluSz	5
chr1:213817865	A:G	PROX1-AS1	PROX1-AS1	intergenic	lncRNA	NA	.	Name=Tigger1	3
chr1:213818051	A:G	PROX1-AS1	PROX1-AS1	intergenic	lncRNA	NA	.	Name=Tigger1	3
chr1:2171532	A:G	PRKCZ	PRKCZ	intronic	protein_coding	NA	A;G;+;A||R;ALU;-;SINE/AluSx;intronic;PRKCZ;-;-;intronic;PRKCZ;-;-;intronic;PRKCZ;-;-;-;84;13;20	Name=AluSx	3
chr1:226898888	A:G	PSEN2	PSEN2	intergenic	protein_coding	NA	A;G;+;A||R;ALU;-;SINE/AluY;UTR5;ADCK3;-;-;intergenic;PSEN2||ADCK3;-;-;ncRNA_exonic;CABC1;-;-;-;346;26;46	Name=AluY	3
chr1:233057822	A:G	PCNX2	PCNX2	intronic	protein_coding	NA	T;C;-;R;ALU;-;SINE/AluSz;UTR5;PCNXL2;-;-;intronic;PCNXL2;-;-;UTR5;PCNXL2;-;-;-;172;21;38	Name=AluSz	5
chr1:233057834	A:G	PCNX2	PCNX2	intronic	protein_coding	NA	T;C;-;R;ALU;-;SINE/AluSz;UTR5;PCNXL2;-;-;intronic;PCNXL2;-;-;UTR5;PCNXL2;-;-;-;251;27;44	Name=AluSz	5
chr1:233669741	A:G	KCNK1	KCNK1	intronic	protein_coding	NEU-GABA-GLU	A;G;+;A||R;ALU;-;SINE/AluSx4;intronic;KCNK1;-;-;intronic;KCNK1;-;-;intronic;KCNK1;-;-;-;51;8;11	Name=AluSx4	4
chr1:25496428	A:G	MACO1	MACO1	intronic	protein_coding	NA	A;G;+;A||R;ALU;-;SINE/AluJb;intronic;TMEM57;-;-;intronic;TMEM57;-;-;intronic;TMEM57;-;-;-;570;29;49	Name=AluJb	14
chr1:25548894	A:G	LDLRAP1	LDLRAP1	intronic	protein_coding	NA	A;G;+;A||R;ALU;-;SINE/AluJr;intronic;LDLRAP1;-;-;intronic;LDLRAP1;-;-;intronic;LDLRAP1;-;-;-;68;10;14	Name=AluJr	4
chr1:26439471	A:G	DHDDS	DHDDS	intronic	protein_coding	NA	A;G;+;A||R;ALU;-;SINE/AluJb;intronic;DHDDS;-;-;intronic;DHDDS;-;-;intronic;DHDDS;-;-;-;141;16;33	Name=AluJb	4
chr1:26877909	A:G	GPN2	GPN2	UTR3	protein_coding	NA	T;C;-;A||R;ALU;-;SINE/AluSg7;ncRNA_intronic;RP1-50O24.6;-;-;intergenic;SFN||GPN2;-;-;ncRNA_intronic;BC016143;-;-;-;586;28;51	Name=AluSg7	7
chr1:26944927	A:G	NUDC	NUDC	intronic	protein_coding	NA	A;G;+;R;ALU;-;SINE/AluSq;intronic;NUDC;-;-;intronic;NUDC;-;-;ncRNA_intronic;BC016143;-;-;-;1155;30;53	Name=AluSq	3
chr1:27344147	A:G	SYTL1	SYTL1	intronic	protein_coding	NA	A;G;+;R;ALU;-;SINE/AluSp;intronic;SYTL1;-;-;intronic;SYTL1;-;-;intronic;SYTL1;-;-;-;331;22;27	Name=AluSp	3
chr1:27344245	A:G	SYTL1	SYTL1	intronic	protein_coding	NA	A;G;+;R;ALU;-;SINE/AluSp;intronic;SYTL1;-;-;intronic;SYTL1;-;-;intronic;SYTL1;-;-;-;506;22;28	Name=AluSp	3
chr1:28499315	A:G	PHACTR4	PHACTR4	UTR3	protein_coding	NA	A;G;+;R;ALU;-;SINE/AluSp;UTR3;PHACTR4;-;-;UTR3;PHACTR4;-;-;UTR3;PHACTR4;-;-;-;1384;30;53	Name=AluSp	5
chr1:28576717	A:G	TRNAU1AP	TRNAU1AP	intronic	protein_coding	NA	A;G;+;A||R;ALU;-;SINE/AluSp;intronic;TRNAU1AP;-;-;intronic;TRNAU1AP;-;-;intronic;TRNAU1AP;-;-;-;777;30;52	Name=AluSp	6
chr1:29075036	A:G	EPB41	EPB41	intronic	protein_coding	NA	A;G;+;A||R;ALU;-;SINE/AluY;intronic;EPB41;-;-;intronic;EPB41;-;-;intronic;EPB41;-;-;-;67;2;10	Name=AluY	8
chr1:29078151	A:G	EPB41	EPB41	intronic	protein_coding	NA	A;G;+;A||R;ALU;-;SINE/AluSz;intronic;EPB41;-;-;intronic;EPB41;-;-;intronic;EPB41;-;-;-;48;3;6	Name=AluSz	6
chr1:29078206	A:G	EPB41	EPB41	intronic	protein_coding	NEU	A;G;+;A||R;ALU;-;SINE/AluSz;intronic;EPB41;-;-;intronic;EPB41;-;-;intronic;EPB41;-;-;-;53;2;6	Name=AluSz	9
chr1:29078509	A:G	EPB41	EPB41	intronic	protein_coding	NA	A;G;+;A||R;ALU;-;SINE/AluJr;intronic;EPB41;-;-;intronic;EPB41;-;-;intronic;EPB41;-;-;-;60;2;6	Name=AluJr	7
chr1:29078603	A:G	EPB41	EPB41	intronic	protein_coding	NEU-GLU	A;G;+;A||R;ALU;-;SINE/AluJr;intronic;EPB41;-;-;intronic;EPB41;-;-;intronic;EPB41;-;-;-;74;9;16	Name=AluJr	14
chr1:29078723	A:G	EPB41	EPB41	intronic	protein_coding	NA	A;G;+;A||R;ALU;-;SINE/AluJr;intronic;EPB41;-;-;intronic;EPB41;-;-;intronic;EPB41;-;-;-;57;5;9	Name=AluJr	7
chr1:29079258	A:G	EPB41	EPB41	intronic	protein_coding	NA	A;G;+;A||R;ALU;-;SINE/AluSq2;intronic;EPB41;-;-;intronic;EPB41;-;-;intronic;EPB41;-;-;-;34;3;7	Name=AluSq2	7
chr1:29079259	A:G	EPB41	EPB41	intronic	protein_coding	NA	A;G;+;A||R;ALU;-;SINE/AluSq2;intronic;EPB41;-;-;intronic;EPB41;-;-;intronic;EPB41;-;-;-;45;2;4	Name=AluSq2	5
chr1:29079504	A:G	EPB41	EPB41	intronic	protein_coding	NA	A;G;+;A||R;ALU;-;SINE/AluSx;intronic;EPB41;-;-;intronic;EPB41;-;-;intronic;EPB41;-;-;-;50;3;7	Name=AluSx	5
chr1:29079585	A:G	EPB41	EPB41	intronic	protein_coding	NA	A;G;+;A;ALU;-;SINE/AluSx;intronic;EPB41;-;-;intronic;EPB41;-;-;intronic;EPB41;-;-;-;53;2;7	Name=AluSx	6
chr1:29079620	A:G	EPB41	EPB41	intronic	protein_coding	NA	A;G;+;A||R;ALU;-;SINE/AluSx;intronic;EPB41;-;-;intronic;EPB41;-;-;intronic;EPB41;-;-;-;56;4;8	Name=AluSx	5
chr1:29079645	A:G	EPB41	EPB41	intronic	protein_coding	NA	A;G;+;A||R;ALU;-;SINE/AluSx;intronic;EPB41;-;-;intronic;EPB41;-;-;intronic;EPB41;-;-;-;58;3;7	Name=AluSx	8
chr1:29082204	A:G	EPB41	EPB41	intronic	protein_coding	NA	A;G;+;A;ALU;-;SINE/AluSx1;intronic;EPB41;-;-;intronic;EPB41;-;-;intronic;EPB41;-;-;-;32;2;4	Name=AluSx1	4
chr1:29082254	A:G	EPB41	EPB41	intronic	protein_coding	NA	A;G;+;A||R;ALU;-;SINE/AluSx1;intronic;EPB41;-;-;intronic;EPB41;-;-;intronic;EPB41;-;-;-;50;4;8	Name=AluSx1	5
chr1:29082264	A:G	EPB41	EPB41	intronic	protein_coding	NA	A;G;+;A||R;ALU;-;SINE/AluSx1;intronic;EPB41;-;-;intronic;EPB41;-;-;intronic;EPB41;-;-;-;44;5;8	Name=AluSx1	7
chr1:29082290	A:G	EPB41	EPB41	intronic	protein_coding	NA	A;G;+;A||R;ALU;-;SINE/AluSx1;intronic;EPB41;-;-;intronic;EPB41;-;-;intronic;EPB41;-;-;-;38;2;5	Name=AluSx1	5
chr1:29095628	A:G	EPB41	EPB41	intronic	protein_coding	NA	A;G;+;A||R;ALU;-;SINE/AluJr;intronic;EPB41;-;-;intronic;EPB41;-;-;intronic;EPB41;-;-;-;110;18;23	Name=AluJr	6
chr1:29095651	A:G	EPB41	EPB41	intronic	protein_coding	NA	A;G;+;A||R;ALU;-;SINE/AluJr;intronic;EPB41;-;-;intronic;EPB41;-;-;intronic;EPB41;-;-;-;111;18;21	Name=AluJr	6
chr1:29095661	A:G	EPB41	EPB41	intronic	protein_coding	NA	A;G;+;A||R;ALU;-;SINE/AluJr;intronic;EPB41;-;-;intronic;EPB41;-;-;intronic;EPB41;-;-;-;78;13;16	Name=AluJr	5
chr1:31262805	A:G	SNRNP40	SNRNP40	intronic	protein_coding	NA	T;C;-;R;ALU;-;SINE/AluJb;intronic;SNRNP40;-;-;intronic;SNRNP40;-;-;intronic;SNRNP40;-;-;-;354;27;47	Name=AluJb	3
chr1:31262817	A:G	SNRNP40	SNRNP40	intronic	protein_coding	NA	T;C;-;A||R;ALU;-;SINE/AluJb;intronic;SNRNP40;-;-;intronic;SNRNP40;-;-;intronic;SNRNP40;-;-;-;357;29;48	Name=AluJb	4
chr1:33270581	A:G	ZNF362	ZNF362	other	protein_coding	NEU-GABA-GLU	A;G;+;A||R;REP;-;LINE/L2c;exonic;ZNF362;nonsynonymous	Name=L2c	17
chr1:3786254	A:G	LRRC47	LRRC47	intronic	protein_coding	NA	T;C;-;A||R;ALU;-;SINE/AluSz;intronic;LRRC47;-;-;intronic;LRRC47;-;-;intronic;LRRC47;-;-;-;520;28;50	Name=AluSz	4
chr1:39546685	A:G	PPIEL	PPIEL	ncRNA	lncRNA	NA	.	Name=AluSg	3
chr1:42676267	A:G	PPIH	PPIH	intronic	protein_coding	NA	A;G;+;A||R;ALU;-;SINE/AluSg7;intronic;PPIH;-;-;intronic;PPIH;-;-;intronic;PPIH;-;-;-;776;29;51	Name=AluSg7	5
chr1:52916979	A:G	ECHDC2	ECHDC2	intronic	protein_coding	MGAS	T;C;-;A||R;ALU;-;SINE/AluSx;intronic;ECHDC2;-;-;intronic;ECHDC2;-;-;intronic;ECHDC2;-;-;-;1405;30;51	Name=AluSx	19
chr1:52916980	A:G	ECHDC2	ECHDC2	intronic	protein_coding	MGAS	T;C;-;A||R||D;ALU;-;SINE/AluSx;intronic;ECHDC2;-;-;intronic;ECHDC2;-;-;intronic;ECHDC2;-;-;-;947;30;49	Name=AluSx	19
chr1:62159454	A:G	PATJ	PATJ	intronic	protein_coding	NA	A;G;+;A||R;ALU;-;SINE/AluSq2;intronic;INADL;-;-;intronic;INADL;-;-;intronic;INADL;-;-;-;225;24;35	Name=AluSq2	5
chr1:62159466	A:G	PATJ	PATJ	intronic	protein_coding	NA	A;G;+;A||R||D;ALU;-;SINE/AluSq2;intronic;INADL;-;-;intronic;INADL;-;-;intronic;INADL;-;-;-;158;19;26	Name=AluSq2	5
chr1:62159779	A:G	PATJ	PATJ	intronic	protein_coding	NA	A;G;+;A||R;ALU;-;SINE/AluJb;intronic;INADL;-;-;intronic;INADL;-;-;intronic;INADL;-;-;-;233;25;33	Name=AluJb	4
chr1:62159796	A:G	PATJ	PATJ	intronic	protein_coding	NA	A;G;+;R;ALU;-;SINE/AluJb;intronic;INADL;-;-;intronic;INADL;-;-;intronic;INADL;-;-;-;148;20;29	Name=AluJb	4
chr1:92400481	A:G	RPAP2	RPAP2	UTR3	protein_coding	NA	A;G;+;A;ALU;-;SINE/AluJr;UTR3;RPAP2;-;-;intergenic;RPAP2||GFI1;-;-;intergenic;RPAP2||GFI1;-;-;-;157;17;34	Name=AluJr	8
chr1:94167326	A:G	ARHGAP29	ARHGAP29	intergenic	protein_coding	NA	T;C;-;A||R;ALU;-;SINE/AluSz;intergenic;snoU13||ARHGAP29;-;-;intergenic;ABCA4||ARHGAP29;-;-;intergenic;ABCA4||ARHGAP29;-;-;-;355;22;37	Name=AluSz	4
chr1:10386759	A:G	KIF1B	KIF1B	intergenic	protein_coding	NA	.	Name=AluY	4
chr1:11642817	A:G	FBXO2	FBXO2	intergenic	protein_coding	NA	T;C;-;A||R;ALU;-;SINE/AluSc;intergenic;RP1-69M21.2||FBXO2;-;-;intergenic;LOC101929181||FBXO2;-;-;intergenic;PTCHD2||FBXO2;-;-;-;96;4;16	Name=AluSc	6
chr1:150962238	A:G	SETDB1	SETDB1	intronic	protein_coding	NA	A;G;+;A||R;ALU;-;SINE/AluJb;intronic;SETDB1;-;-;intronic;SETDB1;-;-;intronic;SETDB1;-;-;-;942;30;52	Name=AluJb	5
chr1:15490748	T:C	CELA2B	CELA2B	intronic	protein_coding	NA	T;C;-;A||R;ALU;-;SINE/AluSz;intronic;CELA2B;-;-;intronic;CELA2B;-;-;intronic;CELA2B;-;-;-;486;29;49	Name=AluSz	5
chr1:156600846	T:C	GPATCH4	GPATCH4	intronic	protein_coding	NA	A;G;+;A;ALU;-;SINE/AluSx;intronic;GPATCH4;-;-;intronic;GPATCH4;-;-;intronic;GPATCH4;-;-;-;59;3;8	Name=AluSx	5
chr1:16457371	T:C	NECAP2	NECAP2	intronic	protein_coding	NA	T;C;-;R;ALU;-;SINE/AluSq;intronic;NECAP2;-;-;intronic;NECAP2;-;-;intronic;NECAP2;-;-;-;159;20;34	Name=AluSq	5
chr1:16457374	T:C	NECAP2	NECAP2	intronic	protein_coding	NA	T;C;-;A||R;ALU;-;SINE/AluSq;intronic;NECAP2;-;-;intronic;NECAP2;-;-;intronic;NECAP2;-;-;-;221;20;37	Name=AluSq	5
chr1:16461039	T:C	LINC01772	LINC01772	ncRNA	lncRNA	NEU	T;C;-;A||R;ALU;-;SINE/AluJb;ncRNA_exonic;RP4-798A10.2;-;-;downstream;NECAP2;-;-;downstream;NECAP2;-;-;-;203;20;34	Name=AluJr	7
chr1:16463753	T:C	LINC01772	LINC01772	ncRNA	lncRNA	NA	.	Name=AluSq	7
chr1:16464666	T:C	LINC01772	LINC01772	ncRNA	lncRNA	NA	T;C;-;R;ALU;-;SINE/AluSq2;ncRNA_intronic;RP4-798A10.2;-;-;intergenic;NECAP2||CROCCP3;-;-;intergenic;NECAP2||CROCCP3;-;-;-;141;17;34	Name=AluSq2	6
chr1:16464667	T:C	LINC01772	LINC01772	ncRNA	lncRNA	NA	T;C;-;R;ALU;-;SINE/AluSq2;ncRNA_intronic;RP4-798A10.2;-;-;intergenic;NECAP2||CROCCP3;-;-;intergenic;NECAP2||CROCCP3;-;-;-;118;18;33	Name=AluSq2	7
chr1:174832015	A:G	RABGAP1L	RABGAP1L	intronic	protein_coding	NA	A;G;+;A||R||D;ALU;-;SINE/AluSx1;intronic;RABGAP1L;-;-;intronic;RABGAP1L;-;-;intronic;RABGAP1L;-;-;-;60;7;19	Name=AluSx1	6
chr1:26438691	A:G	DHDDS	DHDDS	intronic	protein_coding	NA	A;G;+;A||R;ALU;-;SINE/AluJr;intronic;DHDDS;-;-;intronic;DHDDS;-;-;intronic;DHDDS;-;-;-;123;15;28	Name=AluJr	4
chr1:26438981	A:G	DHDDS	DHDDS	intronic	protein_coding	NA	A;G;+;A||R;ALU;-;SINE/AluSx1;intronic;DHDDS;-;-;intronic;DHDDS;-;-;intronic;DHDDS;-;-;-;131;16;28	Name=AluSx1	4
chr1:26441699	A:G	DHDDS	DHDDS	intronic	protein_coding	NA	A;G;+;A||R;ALU;-;SINE/AluSx;intronic;DHDDS;-;-;intronic;DHDDS;-;-;intronic;DHDDS;-;-;-;62;8;15	Name=AluSx	3
chr1:27818145	A:G	STX12	STX12	intronic	protein_coding	NA	A;G;+;R||D;ALU;-;SINE/AluSc8;intronic;STX12;-;-;intronic;STX12;-;-;intronic;STX12;-;-;-;1369;30;52	Name=AluSc8	4
chr1:29075371	A:G	EPB41	EPB41	intronic	protein_coding	NA	A;G;+;A||R;ALU;-;SINE/AluSx1;intronic;EPB41;-;-;intronic;EPB41;-;-;intronic;EPB41;-;-;-;50;2;7	Name=AluSx1	7
chr1:29075384	A:G	EPB41	EPB41	intronic	protein_coding	NA	A;G;+;A;ALU;-;SINE/AluSx1;intronic;EPB41;-;-;intronic;EPB41;-;-;intronic;EPB41;-;-;-;44;2;6	Name=AluSx1	5
chr1:29077971	A:G	EPB41	EPB41	intronic	protein_coding	NA	A;G;+;A||R;ALU;-;SINE/AluSz;intronic;EPB41;-;-;intronic;EPB41;-;-;intronic;EPB41;-;-;-;36;3;6	Name=AluSz	5
chr1:29078171	A:G	EPB41	EPB41	intronic	protein_coding	NA	A;G;+;A;ALU;-;SINE/AluSz;intronic;EPB41;-;-;intronic;EPB41;-;-;intronic;EPB41;-;-;-;32;2;4	Name=AluSz	5
chr1:29078176	A:G	EPB41	EPB41	intronic	protein_coding	NEU	A;G;+;A;ALU;-;SINE/AluSz;intronic;EPB41;-;-;intronic;EPB41;-;-;intronic;EPB41;-;-;-;53;5;8	Name=AluSz	5
chr1:29078189	A:G	EPB41	EPB41	intronic	protein_coding	NA	A;G;+;A||R;ALU;-;SINE/AluSz;intronic;EPB41;-;-;intronic;EPB41;-;-;intronic;EPB41;-;-;-;58;6;8	Name=AluSz	6
chr1:29078201	A:G	EPB41	EPB41	intronic	protein_coding	NA	A;G;+;A;ALU;-;SINE/AluSz;intronic;EPB41;-;-;intronic;EPB41;-;-;intronic;EPB41;-;-;-;52;4;7	Name=AluSz	6
chr1:29078611	A:G	EPB41	EPB41	intronic	protein_coding	NA	A;G;+;A||R;ALU;-;SINE/AluJr;intronic;EPB41;-;-;intronic;EPB41;-;-;intronic;EPB41;-;-;-;50;3;7	Name=AluJr	7
chr1:29078619	A:G	EPB41	EPB41	intronic	protein_coding	NEU	A;G;+;A||R;ALU;-;SINE/AluJr;intronic;EPB41;-;-;intronic;EPB41;-;-;intronic;EPB41;-;-;-;56;5;8	Name=AluJr	8
chr1:29078627	A:G	EPB41	EPB41	intronic	protein_coding	NEU-GABA-GLU	A;G;+;A||R||D;ALU;-;SINE/AluJr;intronic;EPB41;-;-;intronic;EPB41;-;-;intronic;EPB41;-;-;-;70;7;13	Name=AluJr	13
chr1:29078669	A:G	EPB41	EPB41	intronic	protein_coding	NA	A;G;+;A||R;ALU;-;SINE/AluJr;intronic;EPB41;-;-;intronic;EPB41;-;-;intronic;EPB41;-;-;-;38;5;8	Name=AluJr	8
chr1:29078673	A:G	EPB41	EPB41	intronic	protein_coding	NA	A;G;+;A||R;ALU;-;SINE/AluJr;intronic;EPB41;-;-;intronic;EPB41;-;-;intronic;EPB41;-;-;-;68;9;14	Name=AluJr	12
chr1:29079177	A:G	EPB41	EPB41	intronic	protein_coding	NA	A;G;+;A||R;ALU;-;SINE/AluSq2;intronic;EPB41;-;-;intronic;EPB41;-;-;intronic;EPB41;-;-;-;39;1;3	Name=AluSq2	4
chr1:29079511	A:G	EPB41	EPB41	intronic	protein_coding	NA	A;G;+;A||R||D;ALU;-;SINE/AluSx;intronic;EPB41;-;-;intronic;EPB41;-;-;intronic;EPB41;-;-;-;39;3;6	Name=AluSx	5
chr1:29079556	A:G	EPB41	EPB41	intronic	protein_coding	NA	.	Name=AluSx	4
chr1:29079576	A:G	EPB41	EPB41	intronic	protein_coding	NA	A;G;+;A||R;ALU;-;SINE/AluSx;intronic;EPB41;-;-;intronic;EPB41;-;-;intronic;EPB41;-;-;-;43;2;6	Name=AluSx	7
chr1:29080167	A:G	EPB41	EPB41	intronic	protein_coding	NA	A;G;+;A;ALU;-;SINE/AluSz;intronic;EPB41;-;-;intronic;EPB41;-;-;intronic;EPB41;-;-;-;37;5;7	Name=AluSz	5
chr1:29080168	A:G	EPB41	EPB41	intronic	protein_coding	NA	A;G;+;A||R;ALU;-;SINE/AluSz;intronic;EPB41;-;-;intronic;EPB41;-;-;intronic;EPB41;-;-;-;26;4;6	Name=AluSz	5
chr1:29080182	A:G	EPB41	EPB41	intronic	protein_coding	NA	A;G;+;A;ALU;-;SINE/AluSz;intronic;EPB41;-;-;intronic;EPB41;-;-;intronic;EPB41;-;-;-;21;1;3	Name=AluSz	4
chr1:29080338	A:G	EPB41	EPB41	intronic	protein_coding	NA	A;G;+;A||R||D;ALU;-;SINE/AluSz;intronic;EPB41;-;-;intronic;EPB41;-;-;intronic;EPB41;-;-;-;30;3;9	Name=AluSz	5
chr1:29094530	A:G	EPB41	EPB41	intronic	protein_coding	NA	A;G;+;A||R;ALU;-;SINE/AluSx;intronic;EPB41;-;-;intronic;EPB41;-;-;intronic;EPB41;-;-;-;113;16;24	Name=AluSx	5
chr1:35586036	A:G	TFAP2E	TFAP2E	intronic	protein_coding	NA	A;G;+;A||R;ALU;-;SINE/AluJb;intronic;TFAP2E;-;-;intronic;TFAP2E;-;-;intronic;PSMB2||TFAP2E;-;-;-;97;14;24	Name=AluJb	4
chr1:35600107	A:G	PSMB2	PSMB2	UTR3	protein_coding	NA	T;C;-;A||R||D;ALU;-;SINE/AluJr;intergenic;TFAP2E||PSMB2;-;-;UTR3;PSMB2;-;-;UTR3;PSMB2;-;-;-;1258;30;54	Name=AluJr	8
chr1:36295173	A:G	THRAP3	THRAP3	intronic	protein_coding	NA	A;G;+;A||R;ALU;-;SINE/AluSp;intronic;THRAP3;-;-;intronic;THRAP3;-;-;intronic;THRAP3;-;-;-;710;29;49	Name=AluSp	6
chr1:42668954	A:G	PPIH	PPIH	intronic	protein_coding	NA	A;G;+;A||R||D;ALU;-;SINE/AluJo;intronic;PPIH;-;-;intronic;PPIH;-;-;intronic;PPIH;-;-;-;587;30;52	Name=AluJo	6
chr1:42673064	A:G	PPIH	PPIH	intronic	protein_coding	NA	A;G;+;A||R||D;ALU;-;SINE/AluJb;intronic;PPIH;-;-;intronic;PPIH;-;-;intronic;PPIH;-;-;-;791;28;52	Name=AluJb	5
chr1:44842418	A:G	PTCH2	PTCH2	intronic	protein_coding	NA	T;C;-;R;ALU;-;SINE/AluSx1;intronic;PTCH2;-;-;intronic;PTCH2;-;-;intronic;PTCH2;-;-;-;193;16;29	Name=AluSx1	4
chr1:62158404	A:G	PATJ	PATJ	intronic	protein_coding	NA	A;G;+;A||R;ALU;-;SINE/AluSq2;intronic;INADL;-;-;intronic;INADL;-;-;intronic;INADL;-;-;-;205;20;30	Name=AluSq2	4
chr1:144422068	A:G	NBPF15	NBPF15	UTR3	protein_coding	NA	.	Name=L1MC4	3
chr1:150347617	A:G	PRPF3	PRPF3	intronic	protein_coding	NA	A;G;+;A||R;ALU;-;SINE/AluSx1;intronic;PRPF3;-;-;intronic;PRPF3;-;-;intronic;PRPF3;-;-;-;326;24;46	Name=AluSx1	4
chr1:15109263	T:C	KAZN	KAZN	intronic	protein_coding	NA	T;C;-;A;ALU;-;SINE/AluJb;intronic;KAZN;-;-;intronic;KAZN;-;-;intronic;KAZN;-;-;-;109;13;16	Name=AluJb	4
chr1:153949749	A:G	CRTC2	CRTC2	intronic	protein_coding	NA	T;C;-;A||R||D;ALU;-;SINE/AluSx1;intronic;CRTC2;-;-;intronic;CRTC2;-;-;intronic;CRTC2;-;-;-;767;30;53	Name=AluSx1	4
chr1:153950071	A:G	CRTC2	CRTC2	intronic	protein_coding	NA	T;C;-;R;ALU;-;SINE/AluJb;intronic;CRTC2;-;-;intronic;CRTC2;-;-;intronic;CRTC2;-;-;-;671;29;52	Name=AluJb	3
chr1:15491570	A:G	CASP9	CASP9	UTR3	protein_coding	NA	T;C;-;R;ALU;-;SINE/AluJb;UTR3;CASP9;-;-;UTR3;CASP9;-;-;UTR3;CASP9;-;-;-;445;30;52	Name=AluJb	5
chr1:156599366	T:C	GPATCH4	GPATCH4	intronic	protein_coding	NA	A;G;+;A;ALU;-;SINE/AluJb;intronic;GPATCH4;-;-;intronic;GPATCH4;-;-;intronic;GPATCH4;-;-;-;94;11;25	Name=AluJb	8
chr1:161124975	A:G	NIT1	NIT1	UTR3	protein_coding	NA	A;G;+;A||R;ALU;-;SINE/AluJr;UTR3;NIT1;-;-;UTR3;NIT1;-;-;UTR3;NIT1;-;-;-;849;30;53	Name=AluJr	3
chr1:16457848	T:C	NECAP2	NECAP2	intronic	protein_coding	NA	T;C;-;R;ALU;-;SINE/AluJb;intronic;NECAP2;-;-;intronic;NECAP2;-;-;intronic;NECAP2;-;-;-;394;24;43	Name=AluJb	5
chr1:16463079	T:C	LINC01772	LINC01772	ncRNA	lncRNA	NA	T;C;-;A||R;ALU;-;SINE/AluSz;ncRNA_exonic;RP4-798A10.2;-;-;intergenic;NECAP2||CROCCP3;-;-;intergenic;NECAP2||CROCCP3;-;-;-;211;21;36	Name=AluSz	5
chr1:16466607	T:C	LINC01772	LINC01772	ncRNA	lncRNA	NA	T;C;-;A||R;ALU;-;SINE/AluSq2;ncRNA_intronic;RP4-798A10.2;-;-;downstream;CROCCP3;-;-;downstream;CROCCP3;-;-;-;290;25;46	Name=AluSq2	6
chr1:16622747	A:G	CROCCP2	CROCCP2	ncRNA	transcribed_unprocessed_pseudogene	NA	T;C;-;A||R;ALU;-;SINE/AluSp;ncRNA_intronic;CROCCP2;-;-;ncRNA_intronic;CROCCP2;-;-;ncRNA_intronic;CROCCP2;-;-;-;848;30;54	Name=AluSp	5
chr1:16624818	A:G	CROCCP2	CROCCP2	ncRNA	transcribed_unprocessed_pseudogene	NA	T;C;-;R||D;ALU;-;SINE/AluSz;ncRNA_intronic;CROCCP2;-;-;ncRNA_intronic;CROCCP2;-;-;ncRNA_intronic;CROCCP2;-;-;-;938;30;50	Name=AluSz	9
chr1:16957174	A:G	CROCC	CROCC	intronic	protein_coding	NA	A;G;+;A;ALU;-;SINE/AluJr;intronic;CROCC;-;-;intronic;CROCC;-;-;intronic;CROCC;-;-;-;307;27;45	Name=AluJr	3
chr1:204552262	A:G	MDM4	MDM4	UTR3	protein_coding	NA	A;G;+;A||R;ALU;-;SINE/AluSp;UTR3;MDM4;-;-;UTR3;MDM4;-;-;UTR3;MDM4;-;-;-;409;30;52	Name=AluSp	6
chr1:233058868	A:G	PCNX2	PCNX2	intronic	protein_coding	NA	T;C;-;A||R;ALU;-;SINE/AluSc;intronic;PCNXL2;-;-;intronic;PCNXL2;-;-;intronic;PCNXL2;-;-;-;174;22;36	Name=AluSc	9
chr1:2367416	A:G	MORN1	MORN1	intronic	protein_coding	NA	T;C;-;A||R;REP;-;SINE/FLAM_C;intronic;MORN1;-;-;intronic;MORN1;-;-;intronic;MORN1;-;-;-;65;16;24	Name=FLAM_C	4
chr1:2371038	A:G	MORN1	MORN1	intronic	protein_coding	NA	T;C;-;A||R;ALU;-;SINE/AluY;intronic;MORN1;-;-;intronic;MORN1;-;-;intronic;MORN1;-;-;-;87;16;24	Name=AluY	9
chr1:2371074	A:G	MORN1	MORN1	intronic	protein_coding	NA	T;C;-;A;ALU;-;SINE/AluY;intronic;MORN1;-;-;intronic;MORN1;-;-;intronic;MORN1;-;-;-;18;7;9	Name=AluY	4
chr1:24474941	A:G	NIPAL3	NIPAL3	intergenic	protein_coding	NA	.	Name=AluSc	5
chr1:24476136	A:G	NIPAL3	NIPAL3	intergenic	protein_coding	NA	A;G;+;A||R;ALU;-;SINE/AluSq2;intergenic;NIPAL3||RCAN3;-;-;intergenic;NIPAL3||RCAN3AS;-;-;intergenic;NIPAL3||RCAN3AS;-;-;-;171;21;37	Name=AluSq2	7
chr1:24537709	A:G	RCAN3	RCAN3	UTR3	protein_coding	NA	A;G;+;A||R;ALU;-;SINE/AluSp;UTR3;RCAN3;-;-;downstream;RCAN3;-;-;downstream;RCAN3;-;-;-;188;23;32	Name=AluSp	6
chr1:25775918	A:G	MAN1C1	MAN1C1	intronic	protein_coding	NA	A;G;+;A||R;ALU;-;SINE/AluSz6;intronic;MAN1C1;-;-;intronic;MAN1C1;-;-;intronic;MAN1C1;-;-;-;246;24;40	Name=AluSz6	8
chr1:26438676	A:G	DHDDS	DHDDS	intronic	protein_coding	NA	A;G;+;A||R;ALU;-;SINE/AluJr;intronic;DHDDS;-;-;intronic;DHDDS;-;-;intronic;DHDDS;-;-;-;114;15;26	Name=AluJr	4
chr1:26439497	A:G	DHDDS	DHDDS	intronic	protein_coding	NA	A;G;+;A||R;ALU;-;SINE/AluJb;intronic;DHDDS;-;-;intronic;DHDDS;-;-;intronic;DHDDS;-;-;-;130;18;34	Name=AluJb	4
chr1:29076862	A:G	EPB41	EPB41	intronic	protein_coding	NA	A;G;+;A||R;ALU;-;SINE/AluJb;intronic;EPB41;-;-;intronic;EPB41;-;-;intronic;EPB41;-;-;-;51;2;5	Name=AluJb	7
chr1:29077963	A:G	EPB41	EPB41	intronic	protein_coding	NA	A;G;+;A||R;ALU;-;SINE/AluSz;intronic;EPB41;-;-;intronic;EPB41;-;-;intronic;EPB41;-;-;-;47;5;8	Name=AluSz	5
chr1:29077972	A:G	EPB41	EPB41	intronic	protein_coding	NA	A;G;+;A||R;ALU;-;SINE/AluSz;intronic;EPB41;-;-;intronic;EPB41;-;-;intronic;EPB41;-;-;-;37;4;7	Name=AluSz	5
chr1:29078170	A:G	EPB41	EPB41	intronic	protein_coding	NA	A;G;+;A||R;ALU;-;SINE/AluSz;intronic;EPB41;-;-;intronic;EPB41;-;-;intronic;EPB41;-;-;-;34;5;8	Name=AluSz	5
chr1:29078207	A:G	EPB41	EPB41	intronic	protein_coding	NA	A;G;+;A||R;ALU;-;SINE/AluSz;intronic;EPB41;-;-;intronic;EPB41;-;-;intronic;EPB41;-;-;-;57;3;7	Name=AluSz	8
chr1:29078504	A:G	EPB41	EPB41	intronic	protein_coding	NEU	A;G;+;R;ALU;-;SINE/AluJr;intronic;EPB41;-;-;intronic;EPB41;-;-;intronic;EPB41;-;-;-;48;3;6	Name=AluJr	9
chr1:29078655	A:G	EPB41	EPB41	intronic	protein_coding	NEU	A;G;+;A||R;ALU;-;SINE/AluJr;intronic;EPB41;-;-;intronic;EPB41;-;-;intronic;EPB41;-;-;-;63;7;13	Name=AluJr	12
chr1:29078668	A:G	EPB41	EPB41	intronic	protein_coding	NA	A;G;+;A||R;ALU;-;SINE/AluJr;intronic;EPB41;-;-;intronic;EPB41;-;-;intronic;EPB41;-;-;-;47;6;10	Name=AluJr	7
chr1:29079257	A:G	EPB41	EPB41	intronic	protein_coding	NA	.	Name=AluSq2	4
chr1:29079497	A:G	EPB41	EPB41	intronic	protein_coding	NA	A;G;+;A||R;ALU;-;SINE/AluSx;intronic;EPB41;-;-;intronic;EPB41;-;-;intronic;EPB41;-;-;-;35;3;5	Name=AluSx	7
chr1:29079528	A:G	EPB41	EPB41	intronic	protein_coding	NA	A;G;+;A||R;ALU;-;SINE/AluSx;intronic;EPB41;-;-;intronic;EPB41;-;-;intronic;EPB41;-;-;-;42;3;6	Name=AluSx	5
chr1:29079537	A:G	EPB41	EPB41	intronic	protein_coding	NA	A;G;+;A||R;ALU;-;SINE/AluSx;intronic;EPB41;-;-;intronic;EPB41;-;-;intronic;EPB41;-;-;-;30;4;6	Name=AluSx	6
chr1:29079540	A:G	EPB41	EPB41	intronic	protein_coding	NA	A;G;+;A||R||D;ALU;-;SINE/AluSx;intronic;EPB41;-;-;intronic;EPB41;-;-;intronic;EPB41;-;-;-;44;6;10	Name=AluSx	8
chr1:29080312	A:G	EPB41	EPB41	intronic	protein_coding	NA	A;G;+;A||R;ALU;-;SINE/AluSz;intronic;EPB41;-;-;intronic;EPB41;-;-;intronic;EPB41;-;-;-;42;2;8	Name=AluSz	5
chr1:29080364	A:G	EPB41	EPB41	intronic	protein_coding	NA	A;G;+;A||R;ALU;-;SINE/AluSz;intronic;EPB41;-;-;intronic;EPB41;-;-;intronic;EPB41;-;-;-;23;3;5	Name=AluSz	5
chr1:29080432	A:G	EPB41	EPB41	intronic	protein_coding	NA	A;G;+;A||R;ALU;-;SINE/AluJb;intronic;EPB41;-;-;intronic;EPB41;-;-;intronic;EPB41;-;-;-;25;4;5	Name=AluJb	5
chr1:29080452	A:G	EPB41	EPB41	intronic	protein_coding	NA	A;G;+;A;ALU;-;SINE/AluJb;intronic;EPB41;-;-;intronic;EPB41;-;-;intronic;EPB41;-;-;-;32;1;4	Name=AluJb	4
chr1:29080488	A:G	EPB41	EPB41	intronic	protein_coding	NA	A;G;+;R;ALU;-;SINE/AluJb;intronic;EPB41;-;-;intronic;EPB41;-;-;intronic;EPB41;-;-;-;23;1;4	Name=AluJb	4
chr1:29080509	A:G	EPB41	EPB41	intronic	protein_coding	NA	A;G;+;A;ALU;-;SINE/AluJb;intronic;EPB41;-;-;intronic;EPB41;-;-;intronic;EPB41;-;-;-;36;4;9	Name=AluJb	8
chr1:29080510	A:G	EPB41	EPB41	intronic	protein_coding	NA	A;G;+;A||R;ALU;-;SINE/AluJb;intronic;EPB41;-;-;intronic;EPB41;-;-;intronic;EPB41;-;-;-;40;7;11	Name=AluJb	10
chr1:29080623	A:G	EPB41	EPB41	intronic	protein_coding	NA	A;G;+;A||R;ALU;-;SINE/AluJb;intronic;EPB41;-;-;intronic;EPB41;-;-;intronic;EPB41;-;-;-;61;1;6	Name=AluJb	7
chr1:29082224	A:G	EPB41	EPB41	intronic	protein_coding	NA	A;G;+;A||R;ALU;-;SINE/AluSx1;intronic;EPB41;-;-;intronic;EPB41;-;-;intronic;EPB41;-;-;-;44;4;6	Name=AluSx1	6
chr1:29082242	A:G	EPB41	EPB41	intronic	protein_coding	NA	A;G;+;A||R;ALU;-;SINE/AluSx1;intronic;EPB41;-;-;intronic;EPB41;-;-;intronic;EPB41;-;-;-;52;4;9	Name=AluSx1	6
chr1:29095576	A:G	EPB41	EPB41	intronic	protein_coding	NA	A;G;+;A||R;ALU;rs370185962;SINE/AluJr;intronic;EPB41;-;-;intronic;EPB41;-;-;intronic;EPB41;-;-;-;88;14;19	Name=AluJr	6
chr1:29095587	A:G	EPB41	EPB41	intronic	protein_coding	NA	A;G;+;A||R;ALU;-;SINE/AluJr;intronic;EPB41;-;-;intronic;EPB41;-;-;intronic;EPB41;-;-;-;63;9;13	Name=AluJr	5
chr1:29095589	A:G	EPB41	EPB41	intronic	protein_coding	NA	A;G;+;A||R;ALU;-;SINE/AluJr;intronic;EPB41;-;-;intronic;EPB41;-;-;intronic;EPB41;-;-;-;123;18;25	Name=AluJr	6
chr1:32682575	A:G	RBBP4	RBBP4	UTR3	protein_coding	NA	A;G;+;A||R||D;ALU;-;SINE/AluSg4;UTR3;RBBP4;-;-;UTR3;RBBP4;-;-;UTR3;RBBP4;-;-;-;434;28;50	Name=AluSg4	4
chr1:32845483	A:G	S100PBP	S100PBP	intronic	protein_coding	NA	A;G;+;A||R||D;ALU;-;SINE/AluJo;intronic;S100PBP;-;-;intronic;S100PBP;-;-;intronic;S100PBP;-;-;-;276;27;45	Name=AluJo	14
chr1:35582790	A:G	TFAP2E	TFAP2E	intronic	protein_coding	NA	.	Name=AluJo	3
chr1:35583020	A:G	TFAP2E	TFAP2E	intronic	protein_coding	NA	.	Name=AluSx	3
chr1:36296164	A:G	THRAP3	THRAP3	intronic	protein_coding	NA	A;G;+;A;ALU;-;SINE/AluSz6;intronic;THRAP3;-;-;intronic;THRAP3;-;-;intronic;THRAP3;-;-;-;351;26;45	Name=AluSz	3
chr1:52917140	A:G	ECHDC2	ECHDC2	intronic	protein_coding	NA	T;C;-;A||R||D;ALU;-;SINE/AluSx;intronic;ECHDC2;-;-;intronic;ECHDC2;-;-;intronic;ECHDC2;-;-;-;855;30;50	Name=AluSx	14
chr1:62156769	A:G	PATJ	PATJ	intronic	protein_coding	NA	A;G;+;R;ALU;-;SINE/AluJr;intronic;INADL;-;-;intronic;INADL;-;-;intronic;INADL;-;-;-;203;24;33	Name=AluJr	4
chr1:62157204	A:G	PATJ	PATJ	intronic	protein_coding	NA	.	Name=AluSx1	4
chr1:62161522	A:G	PATJ	PATJ	UTR3	protein_coding	NA	A;G;+;A||R;ALU;-;SINE/AluSx;UTR3;INADL;-;-;UTR3;INADL;-;-;UTR3;INADL;-;-;-;360;28;47	Name=AluSx	7
chr1:113716477	A:G	PHTF1	PHTF1	intronic	protein_coding	NA	T;C;-;A||R;ALU;-;SINE/AluJr;intronic;PHTF1;-;-;intronic;PHTF1;-;-;intronic;PHTF1;-;-;-;92;11;21	Name=AluJr	12
chr1:113716562	A:G	PHTF1	PHTF1	intronic	protein_coding	NA	T;C;-;R;ALU;-;SINE/AluJr;intronic;PHTF1;-;-;intronic;PHTF1;-;-;intronic;PHTF1;-;-;-;36;7;13	Name=AluJr	9
chr1:113744760	A:G	PHTF1	PHTF1	intronic	protein_coding	NA	T;C;-;A||R||D;ALU;-;SINE/AluSx;intronic;PHTF1;-;-;intronic;PHTF1;-;-;intronic;PHTF1;-;-;-;201;23;40	Name=AluSx	3
chr1:11639754	A:G	FBXO2	FBXO2	intergenic	protein_coding	NA	.	Name=AluSz	7
chr1:150587602	A:G	MCL1	MCL1	intergenic	protein_coding	NA	.	Name=AluJr4	6
chr1:16461641	T:C	LINC01772	LINC01772	ncRNA	lncRNA	NA	T;C;-;A||R||D;ALU;-;SINE/AluSz;ncRNA_exonic;RP4-798A10.2;-;-;intergenic;NECAP2||CROCCP3;-;-;intergenic;NECAP2||CROCCP3;-;-;-;138;23;36	Name=AluSz	8
chr1:16463214	T:C	LINC01772	LINC01772	ncRNA	lncRNA	NA	T;C;-;R;ALU;-;SINE/AluSz;ncRNA_exonic;RP4-798A10.2;-;-;intergenic;NECAP2||CROCCP3;-;-;intergenic;NECAP2||CROCCP3;-;-;-;203;23;40	Name=AluSz	8
chr1:1733042	A:G	SLC35E2A	SLC35E2A	intronic	transcribed_unprocessed_pseudogene	NA	T;C;-;A||R;ALU;-;SINE/AluSx;ncRNA_intronic;RP1-283E3.8;-;-;intronic;SLC35E2;-;-;intronic;SLC35E2||SLC35E2B;-;-;-;501;28;50	Name=AluSx3	8
chr1:25803629	A:G	SELENON	SELENON	intronic	protein_coding	NA	A;G;+;A||R;REP;-;SINE/MIRc;intronic;SEPN1;-;-;intronic;SEPN1;-;-;intronic;SEPN1;-;-;-;522;29;49	Name=MIRc	4
chr1:25803651	A:G	SELENON	SELENON	intronic	protein_coding	NA	A;G;+;A||R;REP;-;SINE/MIRc;intronic;SEPN1;-;-;intronic;SEPN1;-;-;intronic;SEPN1;-;-;-;475;28;47	Name=MIRc	5
chr1:29075276	A:G	EPB41	EPB41	intronic	protein_coding	NA	A;G;+;A;ALU;-;SINE/AluSx1;intronic;EPB41;-;-;intronic;EPB41;-;-;intronic;EPB41;-;-;-;63;2;9	Name=AluSx1	8
chr1:29078103	A:G	EPB41	EPB41	intronic	protein_coding	NA	A;G;+;A||R;ALU;-;SINE/AluSz;intronic;EPB41;-;-;intronic;EPB41;-;-;intronic;EPB41;-;-;-;59;8;12	Name=AluSz	7
chr1:29078105	A:G	EPB41	EPB41	intronic	protein_coding	NA	A;G;+;A||R;ALU;-;SINE/AluSz;intronic;EPB41;-;-;intronic;EPB41;-;-;intronic;EPB41;-;-;-;51;5;8	Name=AluSz	7
chr1:29078106	A:G	EPB41	EPB41	intronic	protein_coding	NA	A;G;+;A||R;ALU;-;SINE/AluSz;intronic;EPB41;-;-;intronic;EPB41;-;-;intronic;EPB41;-;-;-;41;5;8	Name=AluSz	7
chr1:29079510	A:G	EPB41	EPB41	intronic	protein_coding	NA	A;G;+;A||R;ALU;-;SINE/AluSx;intronic;EPB41;-;-;intronic;EPB41;-;-;intronic;EPB41;-;-;-;36;4;6	Name=AluSx	5
chr1:29080248	A:G	EPB41	EPB41	intronic	protein_coding	NA	A;G;+;A||R;ALU;-;SINE/AluSz;intronic;EPB41;-;-;intronic;EPB41;-;-;intronic;EPB41;-;-;-;36;2;5	Name=AluSz	5
chr1:36295172	A:G	THRAP3	THRAP3	intronic	protein_coding	NA	A;G;+;R;ALU;-;SINE/AluSp;intronic;THRAP3;-;-;intronic;THRAP3;-;-;intronic;THRAP3;-;-;-;572;29;49	Name=AluSp	5
chr1:3864239	A:G	DFFB	DFFB	intronic	protein_coding	NA	A;G;+;R;ALU;-;SINE/AluSc5;intronic;DFFB;-;-;intronic;DFFB;-;-;intronic;DFFB;-;-;-;212;28;46	Name=AluSc5	3
chr1:42668955	A:G	PPIH	PPIH	intronic	protein_coding	NA	A;G;+;A||R||D;ALU;-;SINE/AluJo;intronic;PPIH;-;-;intronic;PPIH;-;-;intronic;PPIH;-;-;-;463;28;50	Name=AluJo	6
chr1:62154422	A:G	PATJ	PATJ	intronic	protein_coding	NA	A;G;+;A||R;ALU;-;SINE/AluSz6;intronic;INADL;-;-;intronic;INADL;-;-;intronic;INADL;-;-;-;75;14;18	Name=AluSz6	4
chr1:9739599	A:G	CLSTN1	CLSTN1	intronic	protein_coding	NA	.	Name=AluJo	7
chr1:100151020	T:C	LRRC39	LRRC39	intronic	protein_coding	NA	A;G;+;A||R;ALU;-;SINE/AluSq2;intronic;LRRC39;-;-;intronic;LRRC39;-;-;intronic;LRRC39;-;-;-;288;27;48	Name=AluSp	6
chr1:10396023	A:G	PGD	PGD	intergenic	protein_coding	NA	A;G;+;A;ALU;-;SINE/AluSx3;intergenic;RN7SL721P||PGD;-;-;intergenic;KIF1B||PGD;-;-;intergenic;KIF1B||PGD;-;-;-;109;13;26	Name=AluSx	5
chr1:150587604	A:G	MCL1	MCL1	intergenic	protein_coding	NA	T;C;-;A||R;ALU;-;SINE/AluJb;intergenic;MCL1||SNORA40;-;-;intergenic;MCL1||ENSA;-;-;intergenic;MCL1||ENSA;-;-;-;239;24;39	Name=AluJr4	7
chr1:150994912	T:C	ANXA9	ANXA9	intronic	protein_coding	NA	T;C;-;A||R;ALU;-;SINE/AluSg;intronic;ANXA9;-;-;intronic;ANXA9;-;-;intronic;ANXA9;-;-;-;892;30;54	Name=AluSg	15
chr1:154258103	A:G	UBAP2L	UBAP2L	intronic	protein_coding	NA	A;G;+;A||R;ALU;-;SINE/AluJr;intronic;UBAP2L;-;-;intronic;UBAP2L;-;-;intronic;UBAP2L;-;-;-;705;29;52	Name=AluJr	10
chr1:155726566	A:G	DAP3	DAP3	intronic	protein_coding	NA	A;G;+;A||R;ALU;-;SINE/AluSx1;intronic;DAP3||MSTO1;-;-;intronic;DAP3;-;-;intronic;DAP3||YY1AP1;-;-;-;508;29;50	Name=AluSx1	5
chr1:155726572	A:G	DAP3	DAP3	intronic	protein_coding	NA	A;G;+;R;ALU;-;SINE/AluSx1;intronic;DAP3||MSTO1;-;-;intronic;DAP3;-;-;intronic;DAP3||YY1AP1;-;-;-;706;30;53	Name=AluSx1	5
chr1:156380943	A:G	RHBG	RHBG	intronic	protein_coding	NA	.	Name=AluJb	2
chr1:156604562	T:C	GPATCH4	GPATCH4	intergenic	protein_coding	NA	A;G;+;A;ALU;-;SINE/AluSc;intergenic;GPATCH4||RP11-284F21.11;-;-;intergenic;GPATCH4||HAPLN2;-;-;intergenic;GPATCH4||HAPLN2;-;-;-;67;3;11	Name=AluSc	6
chr1:160026901	A:G	PIGM	PIGM	UTR3	protein_coding	NA	T;C;-;A||R;ALU;-;SINE/AluJr4;upstream;RP11-226L15.5;-;-;downstream;PIGM;-;-;downstream;PIGM;-;-;-;469;28;48	Name=AluJr4	3
chr1:161372875	A:G	SDHC	SDHC	UTR3	protein_coding	NA	A;G;+;A||R;ALU;-;SINE/AluY;downstream;RP11-122G18.5;-;-;intergenic;CFAP126||FCGR2A;-;-;intergenic;C1orf192||TRNA_Val;-;-;-;153;24;43	Name=AluYm1	4
chr1:16453395	T:C	NECAP2	NECAP2	intronic	protein_coding	NA	.	Name=AluSp	4
chr1:16463891	T:C	LINC01772	LINC01772	ncRNA	lncRNA	NA	T;C;-;A||R;ALU;-;SINE/AluSq;ncRNA_intronic;RP4-798A10.2;-;-;intergenic;NECAP2||CROCCP3;-;-;intergenic;NECAP2||CROCCP3;-;-;-;203;24;39	Name=AluSq	7
chr1:16464727	T:C	LINC01772	LINC01772	ncRNA	lncRNA	NA	T;C;-;A;ALU;-;SINE/AluSq2;ncRNA_intronic;RP4-798A10.2;-;-;intergenic;NECAP2||CROCCP3;-;-;intergenic;NECAP2||CROCCP3;-;-;-;174;22;37	Name=AluSq2	5
chr1:16464800	T:C	LINC01772	LINC01772	ncRNA	lncRNA	NA	T;C;-;R;ALU;-;SINE/AluSq2;ncRNA_intronic;RP4-798A10.2;-;-;intergenic;NECAP2||CROCCP3;-;-;intergenic;NECAP2||CROCCP3;-;-;-;237;22;40	Name=AluSq2	6
chr1:16465467	T:C	LINC01772	LINC01772	ncRNA	lncRNA	NA	T;C;-;A||R;ALU;-;SINE/AluSc;ncRNA_intronic;RP4-798A10.2;-;-;intergenic;NECAP2||CROCCP3;-;-;intergenic;NECAP2||CROCCP3;-;-;-;259;24;43	Name=AluSc	4
chr1:16465565	T:C	LINC01772	LINC01772	ncRNA	lncRNA	NA	.	Name=AluSc	6
chr1:1733076	A:G	SLC35E2A	SLC35E2A	intronic	transcribed_unprocessed_pseudogene	NA	T;C;-;A||R;ALU;-;SINE/AluSx;ncRNA_intronic;RP1-283E3.8;-;-;intronic;SLC35E2;-;-;intronic;SLC35E2||SLC35E2B;-;-;-;262;29;47	Name=AluSx3	6
chr1:228259241	T:C	OBSCN	OBSCN	intronic	protein_coding	NA	T;C;-;A;ALU;-;SINE/AluJo;intronic;OBSCN;-;-;intronic;OBSCN;-;-;intronic;OBSCN;-;-;-;88;20;28	Name=AluJo	3
chr1:2296154	A:G	SKI	SKI	intronic	protein_coding	NA	A;G;+;A||R;ALU;-;SINE/AluJb;intronic;SKI;-;-;intronic;SKI;-;-;intronic;SKI;-;-;-;139;17;29	Name=AluJb	6
chr1:2296284	A:G	SKI	SKI	intronic	protein_coding	NA	A;G;+;R;ALU;-;SINE/AluJb;intronic;SKI;-;-;intronic;SKI;-;-;intronic;SKI;-;-;-;109;21;30	Name=AluJb	5
chr1:233057652	A:G	PCNX2	PCNX2	intronic	protein_coding	NA	T;C;-;A||R;ALU;-;SINE/AluSz;UTR5;PCNXL2;-;-;intronic;PCNXL2;-;-;UTR5;PCNXL2;-;-;-;282;26;45	Name=AluSz	5
chr1:2366680	A:G	MORN1	MORN1	intronic	protein_coding	NA	.	Name=AluSz	5
chr1:2367428	A:G	MORN1	MORN1	intronic	protein_coding	NA	T;C;-;A;REP;-;SINE/FLAM_C;intronic;MORN1;-;-;intronic;MORN1;-;-;intronic;MORN1;-;-;-;80;16;27	Name=FLAM_C	4
chr1:24538426	A:G	RCAN3	RCAN3	UTR3	protein_coding	NA	A;G;+;A||R;ALU;-;SINE/AluY;UTR3;RCAN3;-;-;downstream;LOC100506985;-;-;intergenic;RCAN3||NCMAP;-;-;-;100;16;25	Name=AluY	4
chr1:26441185	A:G	DHDDS	DHDDS	intronic	protein_coding	NA	.	Name=AluSg	3
chr1:26441254	A:G	DHDDS	DHDDS	intronic	protein_coding	NA	A;G;+;R;ALU;-;SINE/AluSx;intronic;DHDDS;-;-;intronic;DHDDS;-;-;intronic;DHDDS;-;-;-;79;14;23	Name=AluSx	3
chr1:29072849	A:G	EPB41	EPB41	intronic	protein_coding	NA	A;G;+;A;ALU;-;SINE/AluSx;intronic;EPB41;-;-;intronic;EPB41;-;-;intronic;EPB41;-;-;-;68;3;11	Name=AluSx	7
chr1:29072915	A:G	EPB41	EPB41	intronic	protein_coding	NA	.	Name=AluSx	4
chr1:29077325	A:G	EPB41	EPB41	intronic	protein_coding	NA	A;G;+;A||R;REP;-;SINE/FLAM_A;intronic;EPB41;-;-;intronic;EPB41;-;-;intronic;EPB41;-;-;-;43;2;6	Name=FLAM_A	7
chr1:29077351	A:G	EPB41	EPB41	intronic	protein_coding	NA	.	Name=FLAM_A	4
chr1:29077977	A:G	EPB41	EPB41	intronic	protein_coding	NA	A;G;+;A;ALU;-;SINE/AluSz;intronic;EPB41;-;-;intronic;EPB41;-;-;intronic;EPB41;-;-;-;38;4;6	Name=AluSz	5
chr1:29078097	A:G	EPB41	EPB41	intronic	protein_coding	NA	A;G;+;A||R;ALU;-;SINE/AluSz;intronic;EPB41;-;-;intronic;EPB41;-;-;intronic;EPB41;-;-;-;41;4;6	Name=AluSz	5
chr1:29078168	A:G	EPB41	EPB41	intronic	protein_coding	NA	A;G;+;A;ALU;-;SINE/AluSz;intronic;EPB41;-;-;intronic;EPB41;-;-;intronic;EPB41;-;-;-;34;2;4	Name=AluSz	5
chr1:29078520	A:G	EPB41	EPB41	intronic	protein_coding	NA	A;G;+;A||R;ALU;-;SINE/AluJr;intronic;EPB41;-;-;intronic;EPB41;-;-;intronic;EPB41;-;-;-;54;1;4	Name=AluJr	5
chr1:29078654	A:G	EPB41	EPB41	intronic	protein_coding	NA	A;G;+;A||R;ALU;-;SINE/AluJr;intronic;EPB41;-;-;intronic;EPB41;-;-;intronic;EPB41;-;-;-;29;2;5	Name=AluJr	7
chr1:29079206	A:G	EPB41	EPB41	intronic	protein_coding	NA	A;G;+;A||R;ALU;-;SINE/AluSq2;intronic;EPB41;-;-;intronic;EPB41;-;-;intronic;EPB41;-;-;-;45;3;6	Name=AluSq2	5
chr1:29079461	A:G	EPB41	EPB41	intronic	protein_coding	NA	.	Name=AluSx	4
chr1:29079633	A:G	EPB41	EPB41	intronic	protein_coding	NA	A;G;+;A||R;ALU;-;SINE/AluSx;intronic;EPB41;-;-;intronic;EPB41;-;-;intronic;EPB41;-;-;-;26;2;5	Name=AluSx	5
chr1:29079746	A:G	EPB41	EPB41	intronic	protein_coding	NA	A;G;+;A;ALU;-;SINE/AluSp;intronic;EPB41;-;-;intronic;EPB41;-;-;intronic;EPB41;-;-;-;30;2;4	Name=AluSp	4
chr1:29080219	A:G	EPB41	EPB41	intronic	protein_coding	NA	A;G;+;A||R;ALU;-;SINE/AluSz;intronic;EPB41;-;-;intronic;EPB41;-;-;intronic;EPB41;-;-;-;29;3;5	Name=AluSz	5
chr1:29080236	A:G	EPB41	EPB41	intronic	protein_coding	NA	A;G;+;A||R;ALU;-;SINE/AluSz;intronic;EPB41;-;-;intronic;EPB41;-;-;intronic;EPB41;-;-;-;41;5;8	Name=AluSz	5
chr1:29080284	A:G	EPB41	EPB41	intronic	protein_coding	NA	A;G;+;R;ALU;-;SINE/AluSz;intronic;EPB41;-;-;intronic;EPB41;-;-;intronic;EPB41;-;-;-;24;1;4	Name=AluSz	4
chr1:29080611	A:G	EPB41	EPB41	intronic	protein_coding	NA	.	Name=AluJb	5
chr1:29082385	A:G	EPB41	EPB41	intronic	protein_coding	NA	A;G;+;A||R;ALU;-;SINE/AluSx1;intronic;EPB41;-;-;intronic;EPB41;-;-;intronic;EPB41;-;-;-;46;4;7	Name=AluSx1	7
chr1:32683785	A:G	RBBP4	RBBP4	UTR3	protein_coding	NA	A;G;+;A||R;ALU;-;SINE/AluSx1;UTR3;RBBP4;-;-;UTR3;RBBP4;-;-;UTR3;RBBP4;-;-;-;330;26;46	Name=AluSx1	4
chr1:32930664	A:G	RNF19B	RNF19B	intergenic	protein_coding	NA	T;C;-;A||R;ALU;-;SINE/AluJr;intergenic;AL031602.1||RNF19B;-;-;intergenic;TMEM54||RNF19B;-;-;intergenic;TMEM54||RNF19B;-;-;-;202;21;36	Name=AluJr	3
chr1:32930703	A:G	RNF19B	RNF19B	intergenic	protein_coding	NA	T;C;-;A||R;ALU;-;SINE/AluJr;intergenic;AL031602.1||RNF19B;-;-;intergenic;TMEM54||RNF19B;-;-;intergenic;TMEM54||RNF19B;-;-;-;619;29;52	Name=AluJr	5
chr1:37884421	A:G	INPP5B	INPP5B	intronic	protein_coding	NA	T;C;-;A||R;ALU;-;SINE/AluJo;intronic;INPP5B;-;-;intronic;INPP5B;-;-;intronic;INPP5B;-;-;-;221;24;45	Name=AluJo	7
chr1:3813606	A:G	CEP104	CEP104	UTR3	protein_coding	NA	T;C;-;R||D;ALU;-;SINE/AluSx3;UTR3;CEP104;-;-;UTR3;CEP104;-;-;UTR3;CEP104;-;-;-;473;30;49	Name=AluSx3	4
chr1:62157781	A:G	PATJ	PATJ	intronic	protein_coding	NA	A;G;+;R;ALU;-;SINE/AluSx1;intronic;INADL;-;-;intronic;INADL;-;-;intronic;INADL;-;-;-;77;18;21	Name=AluSx1	4
chr1:6223289	T:C	ICMT	ICMT	UTR3	protein_coding	NA	.	Name=AluSx3	3
chr1:77698315	A:G	USP33	USP33	intronic	protein_coding	NA	T;C;-;A||R;ALU;-;SINE/AluSg;intronic;USP33;-;-;intronic;USP33;-;-;intronic;USP33;-;-;-;161;21;39	Name=AluSg	6
chr1:949046	T:C	NOC2L	NOC2L	intronic	protein_coding	NA	.	.	3
chr1:154207844	A:G	C1orf43	C1orf43	intronic	protein_coding	NA	T;C;-;A||R;ALU;-;SINE/AluSx1;intronic;C1orf43;-;-;intronic;C1orf43;-;-;intronic;C1orf43;-;-;-;412;29;52	Name=AluSx1	3
chr1:15490114	T:C	CELA2B	CELA2B	intronic	protein_coding	NA	.	Name=AluSx	4
chr1:16461022	T:C	LINC01772	LINC01772	ncRNA	lncRNA	NA	T;C;-;A||R;ALU;-;SINE/AluJb;ncRNA_exonic;RP4-798A10.2;-;-;downstream;NECAP2;-;-;downstream;NECAP2;-;-;-;95;19;29	Name=AluJr	5
chr1:246783967	A:G	LINC01341	LINC01341	intergenic	lncRNA	NEU-GLU	A;G;+;A||R;ALU;-;SINE/AluJb;ncRNA_intronic;RP11-439E19.3||RP11-439E19.8;-;-;intergenic;SCCPDH||LINC01341;-;-;ncRNA_intronic;LOC149134;-;-;-;528;28;51	Name=AluJb	5
chr1:29073043	A:G	EPB41	EPB41	intronic	protein_coding	NA	A;G;+;R;ALU;-;SINE/AluSx;intronic;EPB41;-;-;intronic;EPB41;-;-;intronic;EPB41;-;-;-;43;2;8	Name=AluSx	6
chr1:36138924	A:G	TRAPPC3	TRAPPC3	intronic	protein_coding	NA	T;C;-;A||R;ALU;-;SINE/AluSp;intronic;TRAPPC3;-;-;intronic;TRAPPC3;-;-;intronic;TRAPPC3;-;-;-;1170;30;53	Name=AluSp	4
chr1:94167499	A:G	ARHGAP29	ARHGAP29	intergenic	protein_coding	NA	T;C;-;A||R;ALU;-;SINE/AluSz;intergenic;snoU13||ARHGAP29;-;-;intergenic;ABCA4||ARHGAP29;-;-;intergenic;ABCA4||ARHGAP29;-;-;-;424;23;40	Name=AluSz	5
chr1:94167500	A:G	ARHGAP29	ARHGAP29	intergenic	protein_coding	NA	T;C;-;A||R;ALU;-;SINE/AluSz;intergenic;snoU13||ARHGAP29;-;-;intergenic;ABCA4||ARHGAP29;-;-;intergenic;ABCA4||ARHGAP29;-;-;-;426;23;38	Name=AluSz	5
chr1:150996648	A:G	MINDY1	MINDY1	UTR3	protein_coding	NA	T;C;-;A||R;ALU;-;SINE/AluSq2;UTR3;FAM63A;-;-;downstream;FAM63A;-;-;downstream;FAM63A;-;-;-;483;30;54	Name=AluSq2	8
chr1:150996671	A:G	MINDY1	MINDY1	UTR3	protein_coding	NA	T;C;-;A||R;ALU;-;SINE/AluSq2;UTR3;FAM63A;-;-;downstream;FAM63A;-;-;downstream;FAM63A;-;-;-;524;30;52	Name=AluSq2	11
chr1:151442785	A:G	POGZ	POGZ	intronic	protein_coding	NA	T;C;-;A;ALU;-;SINE/AluSg4;intronic;POGZ;-;-;intronic;POGZ;-;-;intronic;POGZ;-;-;-;334;23;44	Name=AluSg4	5
chr1:155316703	A:G	FDPS	FDPS	intronic	protein_coding	NA	A;G;+;A||R;ALU;-;SINE/AluSx1;intronic;FDPS;-;-;intronic;FDPS;-;-;intronic;FDPS;-;-;-;649;28;51	Name=AluSx1	4
chr1:155726554	A:G	DAP3	DAP3	intronic	protein_coding	NA	A;G;+;A||R||D;ALU;-;SINE/AluSx1;intronic;DAP3||MSTO1;-;-;intronic;DAP3;-;-;intronic;DAP3||YY1AP1;-;-;-;1018;30;54	Name=AluSx1	5
chr1:161124780	A:G	NIT1	NIT1	UTR3	protein_coding	NA	A;G;+;R;REP;-;SINE/FLAM_C;UTR3;NIT1;-;-;UTR3;NIT1;-;-;UTR3;NIT1;-;-;-;1061;30;53	Name=AluJo	5
chr1:16457348	T:C	NECAP2	NECAP2	intronic	protein_coding	NA	T;C;-;A||R;ALU;-;SINE/AluSq;intronic;NECAP2;-;-;intronic;NECAP2;-;-;intronic;NECAP2;-;-;-;124;16;27	Name=AluSq	5
chr1:16458384	T:C	NECAP2	NECAP2	intronic	protein_coding	NA	T;C;-;A;ALU;-;SINE/AluJb;intronic;NECAP2;-;-;intronic;NECAP2;-;-;intronic;NECAP2;-;-;-;343;26;46	Name=AluJb	6
chr1:16466515	T:C	LINC01772	LINC01772	ncRNA	lncRNA	NA	T;C;-;A||R;ALU;-;SINE/AluSq2;ncRNA_intronic;RP4-798A10.2;-;-;downstream;CROCCP3;-;-;downstream;CROCCP3;-;-;-;181;21;35	Name=AluSq2	7
chr1:16467030	T:C	LINC01772	LINC01772	ncRNA	lncRNA	NA	T;C;-;A||R;ALU;-;SINE/AluJb;ncRNA_intronic;RP4-798A10.2;-;-;downstream;CROCCP3;-;-;downstream;CROCCP3;-;-;-;110;17;28	Name=AluJo	6
chr1:233058804	A:G	PCNX2	PCNX2	intronic	protein_coding	NA	T;C;-;A||R;ALU;-;SINE/AluSc;intronic;PCNXL2;-;-;intronic;PCNXL2;-;-;intronic;PCNXL2;-;-;-;127;20;34	Name=AluSc	6
chr1:26877810	A:G	GPN2	GPN2	UTR3	protein_coding	NA	T;C;-;A||R;ALU;-;SINE/AluSg7;ncRNA_intronic;RP1-50O24.6;-;-;intergenic;SFN||GPN2;-;-;ncRNA_intronic;BC016143;-;-;-;345;26;46	Name=AluSg7	4
chr1:29072950	A:G	EPB41	EPB41	intronic	protein_coding	NA	A;G;+;A||R;ALU;-;SINE/AluSx;intronic;EPB41;-;-;intronic;EPB41;-;-;intronic;EPB41;-;-;-;2;1;1	Name=AluSx	6
chr1:29075010	A:G	EPB41	EPB41	intronic	protein_coding	NA	A;G;+;A;ALU;-;SINE/AluY;intronic;EPB41;-;-;intronic;EPB41;-;-;intronic;EPB41;-;-;-;45;1;4	Name=AluY	4
chr1:29075050	A:G	EPB41	EPB41	intronic	protein_coding	NA	A;G;+;A;ALU;-;SINE/AluY;intronic;EPB41;-;-;intronic;EPB41;-;-;intronic;EPB41;-;-;-;48;1;4	Name=AluY	6
chr1:29077393	A:G	EPB41	EPB41	intronic	protein_coding	NA	A;G;+;A||R;REP;-;SINE/FLAM_A;intronic;EPB41;-;-;intronic;EPB41;-;-;intronic;EPB41;-;-;-;46;2;5	Name=FLAM_A	5
chr1:29079876	A:G	EPB41	EPB41	intronic	protein_coding	NA	A;G;+;A||R;ALU;-;SINE/AluSp;intronic;EPB41;-;-;intronic;EPB41;-;-;intronic;EPB41;-;-;-;26;2;5	Name=AluSp	5
chr1:32930337	A:G	RNF19B	RNF19B	intergenic	protein_coding	NA	T;C;-;A||R;ALU;-;SINE/AluSz6;intergenic;AL031602.1||RNF19B;-;-;intergenic;TMEM54||RNF19B;-;-;intergenic;TMEM54||RNF19B;-;-;-;399;28;50	Name=AluSz6	3
chr1:62154482	A:G	PATJ	PATJ	intronic	protein_coding	NA	A;G;+;A||R;ALU;-;SINE/AluSz6;intronic;INADL;-;-;intronic;INADL;-;-;intronic;INADL;-;-;-;67;11;18	Name=AluSz6	4
chr1:9265728	A:G	H6PD	H6PD	UTR3	protein_coding	NA	A;G;+;A||R;ALU;-;SINE/AluJo;UTR3;H6PD;-;-;UTR3;H6PD;-;-;UTR3;H6PD;-;-;-;1416;30;54	Name=AluJo	16
chr1:161372917	A:G	SDHC	SDHC	UTR3	protein_coding	NA	A;G;+;R;ALU;-;SINE/AluY;downstream;RP11-122G18.5;-;-;intergenic;CFAP126||FCGR2A;-;-;intergenic;C1orf192||TRNA_Val;-;-;-;98;24;41	Name=AluYm1	4
chr1:16461005	T:C	LINC01772	LINC01772	ncRNA	lncRNA	NA	.	Name=AluJr	7
chr1:11028118	T:C	MASP2	MASP2	intronic	protein_coding	NA	A;G;+;A;ALU;-;SINE/AluSq;intronic;MASP2;-;-;intronic;MASP2;-;-;intronic;MASP2;-;-;-;195;28;44	Name=AluSq	5
chr1:110369059	T:C	SLC16A4	SLC16A4	intronic	protein_coding	NA	A;G;+;A;ALU;-;SINE/AluSg;intronic;SLC16A4;-;-;intronic;SLC16A4;-;-;intronic;SLC16A4;-;-;-;224;24;37	Name=AluSg	4
chr1:11295934	A:G	UBIAD1	UBIAD1	UTR3	protein_coding	NA	A;G;+;A||R||D;NONREP;-;-/-;downstream;UBIAD1;-;-;intergenic;UBIAD1||PTCHD2;-;-;intergenic;UBIAD1||PTCHD2;-;-;-;388;27;49	.	8
chr1:151442484	A:G	POGZ	POGZ	intronic	protein_coding	NA	T;C;-;R;ALU;-;SINE/AluSz6;intronic;POGZ;-;-;intronic;POGZ;-;-;intronic;POGZ;-;-;-;320;27;49	Name=AluSz6	15
chr1:151442796	A:G	POGZ	POGZ	intronic	protein_coding	NA	T;C;-;A||R;ALU;-;SINE/AluSg4;intronic;POGZ;-;-;intronic;POGZ;-;-;intronic;POGZ;-;-;-;428;28;49	Name=AluSg4	7
chr1:15490788	T:C	CELA2B	CELA2B	intronic	protein_coding	NA	T;C;-;A||R||D;ALU;-;SINE/AluSz;intronic;CELA2B;-;-;intronic;CELA2B;-;-;intronic;CELA2B;-;-;-;321;26;45	Name=AluSz	5
chr1:16457785	T:C	NECAP2	NECAP2	intronic	protein_coding	NA	T;C;-;A||R;ALU;-;SINE/AluJb;intronic;NECAP2;-;-;intronic;NECAP2;-;-;intronic;NECAP2;-;-;-;331;23;43	Name=AluJb	4
chr1:16467085	T:C	LINC01772	LINC01772	ncRNA	lncRNA	NA	T;C;-;A||R;ALU;-;SINE/AluJb;ncRNA_intronic;RP4-798A10.2;-;-;downstream;CROCCP3;-;-;downstream;CROCCP3;-;-;-;285;23;40	Name=AluJo	11
chr1:2366584	A:G	MORN1	MORN1	intronic	protein_coding	NA	T;C;-;A||R;ALU;-;SINE/AluSz;intronic;MORN1;-;-;intronic;MORN1;-;-;intronic;MORN1;-;-;-;142;24;39	Name=AluSz	7
chr1:25775987	A:G	MAN1C1	MAN1C1	intronic	protein_coding	NA	A;G;+;A||R;ALU;-;SINE/AluSz6;intronic;MAN1C1;-;-;intronic;MAN1C1;-;-;intronic;MAN1C1;-;-;-;480;28;50	Name=AluSz6	9
chr1:28575941	A:G	TRNAU1AP	TRNAU1AP	intronic	protein_coding	NA	A;G;+;A||R||D;ALU;-;SINE/AluSc;intronic;TRNAU1AP;-;-;intronic;TRNAU1AP;-;-;intronic;TRNAU1AP;-;-;-;276;25;43	Name=AluSc	4
chr1:29072955	A:G	EPB41	EPB41	intronic	protein_coding	NA	A;G;+;A||R;ALU;-;SINE/AluSx;intronic;EPB41;-;-;intronic;EPB41;-;-;intronic;EPB41;-;-;-;57;1;9	Name=AluSx	10
chr1:35578320	A:G	TFAP2E	TFAP2E	intronic	protein_coding	NA	A;G;+;R;ALU;-;SINE/AluSc;intronic;TFAP2E;-;-;intronic;TFAP2E;-;-;intronic;PSMB2||TFAP2E;-;-;-;93;5;16	Name=AluSc	7
chr1:39547010	A:G	PPIEL	PPIEL	ncRNA	lncRNA	NA	T;C;-;A||R;ALU;-;SINE/AluJb;upstream;RP11-69E11.4;-;-;ncRNA_intronic;PPIEL;-;-;ncRNA_intronic;PPIEL;-;-;-;397;24;42	Name=AluJb	3
chr1:46364565	A:G	NSUN4	NSUN4	UTR3	protein_coding	NA	A;G;+;R||D;ALU;-;SINE/AluSx1;intergenic;NSUN4||FAAH;-;-;UTR3;NSUN4;-;-;UTR3;NSUN4;-;-;-;667;30;53	Name=AluSx1	8
chr1:62119692	A:G	PATJ	PATJ	intronic	protein_coding	NA	A;G;+;A||R;ALU;-;SINE/AluSx1;intronic;INADL;-;-;intronic;INADL;-;-;intronic;INADL;-;-;-;67;9;12	Name=AluSx1	4
chr1:62159620	A:G	PATJ	PATJ	intronic	protein_coding	NA	A;G;+;A||R;ALU;-;SINE/AluJb;intronic;INADL;-;-;intronic;INADL;-;-;intronic;INADL;-;-;-;116;18;25	Name=AluJb	4
chr1:92397355	A:G	RPAP2	RPAP2	UTR3	protein_coding	NA	A;G;+;A||R;ALU;-;SINE/AluJr;UTR3;RPAP2;-;-;intergenic;RPAP2||GFI1;-;-;intergenic;RPAP2||GFI1;-;-;-;140;22;38	Name=AluJr	4
chr1:9267009	A:G	H6PD	H6PD	UTR3	protein_coding	NA	A;G;+;A||R;ALU;rs745517155;SINE/AluSx1;UTR3;H6PD;-;-;UTR3;H6PD;-;-;UTR3;H6PD;-;-;-;1864;30;55	Name=AluSx1	14
chr1:161372621	A:G	SDHC	SDHC	UTR3	protein_coding	NA	A;G;+;A||R;ALU;-;SINE/AluSc;downstream;RP11-122G18.5;-;-;intergenic;CFAP126||FCGR2A;-;-;intergenic;C1orf192||TRNA_Val;-;-;-;196;24;43	Name=AluSc	5
chr1:32845724	A:G	S100PBP	S100PBP	intronic	protein_coding	NA	A;G;+;R||D;ALU;-;SINE/AluJb;intronic;S100PBP;-;-;intronic;S100PBP;-;-;intronic;S100PBP;-;-;-;244;24;40	Name=AluJb	4
chr1:16457889	T:C	NECAP2	NECAP2	intronic	protein_coding	NA	T;C;-;R;ALU;-;SINE/AluJb;intronic;NECAP2;-;-;intronic;NECAP2;-;-;intronic;NECAP2;-;-;-;0;0;0	Name=AluJb	3
chr1:16463525	T:C	LINC01772	LINC01772	ncRNA	lncRNA	NA	T;C;-;R;REP;-;SINE/FLAM_C;ncRNA_intronic;RP4-798A10.2;-;-;intergenic;NECAP2||CROCCP3;-;-;intergenic;NECAP2||CROCCP3;-;-;-;107;13;27	Name=AluJr	5
chr1:26877866	A:G	GPN2	GPN2	UTR3	protein_coding	NA	T;C;-;A||R||D;ALU;-;SINE/AluSg7;ncRNA_intronic;RP1-50O24.6;-;-;intergenic;SFN||GPN2;-;-;ncRNA_intronic;BC016143;-;-;-;678;30;51	Name=AluSg7	6
chr1:31179453	A:G	NKAIN1	NKAIN1	intergenic	protein_coding	NA	T;C;-;A;ALU;-;SINE/AluSz;downstream;NKAIN1;-;-;downstream;NKAIN1;-;-;downstream;NKAIN1;-;-;-;77;2;12	Name=AluSx1	4
chr1:45694991	A:G	IPP	IPP	intronic	protein_coding	NA	T;C;-;A||R||D;ALU;-;SINE/AluSx3;ncRNA_intronic;RP11-767N6.7;-;-;intronic;IPP;-;-;intronic;IPP;-;-;-;885;30;54	Name=AluSx3	11
chr1:228180724	A:G	IBA57	IBA57	UTR3	protein_coding	NA	A;G;+;A||R||D;ALU;-;SINE/AluJb;UTR3;IBA57;-;-;UTR3;IBA57;-;-;UTR3;IBA57;-;-;-;478;28;50	Name=AluJb	4
chr1:46365873	A:G	NSUN4	NSUN4	intergenic	protein_coding	NA	A;G;+;A||R;ALU;-;SINE/AluSz6;intergenic;NSUN4||FAAH;-;-;downstream;NSUN4;-;-;downstream;NSUN4;-;-;-;586;30;52	Name=AluSz6	4
chr1:62154616	A:G	PATJ	PATJ	intronic	protein_coding	NA	A;G;+;A||R;ALU;-;SINE/AluSz6;intronic;INADL;-;-;intronic;INADL;-;-;intronic;INADL;-;-;-;55;12;16	Name=AluSz6	4
chr1:161374862	A:G	SDHC	SDHC	UTR3	protein_coding	NA	A;G;+;R;ALU;-;SINE/AluSx;ncRNA_exonic;RP11-122G18.8;-;-;intergenic;CFAP126||FCGR2A;-;-;intergenic;C1orf192||TRNA_Val;-;-;-;122;20;36	Name=AluSx	4
chr1:16463699	T:C	LINC01772	LINC01772	ncRNA	lncRNA	NA	T;C;-;R;ALU;-;SINE/AluSq;ncRNA_intronic;RP4-798A10.2;-;-;intergenic;NECAP2||CROCCP3;-;-;intergenic;NECAP2||CROCCP3;-;-;-;155;24;39	Name=AluSq	5
chr1:16467006	T:C	LINC01772	LINC01772	ncRNA	lncRNA	NA	T;C;-;A||R;ALU;-;SINE/AluJb;ncRNA_intronic;RP4-798A10.2;-;-;downstream;CROCCP3;-;-;downstream;CROCCP3;-;-;-;299;24;42	Name=AluJo	12
chr1:62156409	A:G	PATJ	PATJ	intronic	protein_coding	NA	A;G;+;R;ALU;-;SINE/AluSx1;intronic;INADL;-;-;intronic;INADL;-;-;intronic;INADL;-;-;-;130;16;25	Name=AluSx1	4
chr1:110366063	T:C	SLC16A4	SLC16A4	intronic	protein_coding	NEU-GABA-GLU	A;G;+;A||R||D;REP;-;SINE/FLAM_C;intronic;SLC16A4;-;-;intronic;SLC16A4;-;-;intronic;SLC16A4;-;-;-;339;24;36	Name=AluJb	5
chr1:16461638	T:C	LINC01772	LINC01772	ncRNA	lncRNA	NA	T;C;-;A||R||D;ALU;-;SINE/AluSz;ncRNA_exonic;RP4-798A10.2;-;-;intergenic;NECAP2||CROCCP3;-;-;intergenic;NECAP2||CROCCP3;-;-;-;117;19;32	Name=AluSz	7
chr1:45696754	A:G	IPP	IPP	intronic	protein_coding	NA	T;C;-;A||R||D;ALU;-;SINE/AluSp;ncRNA_intronic;RP11-767N6.7;-;-;intronic;IPP;-;-;intronic;IPP;-;-;-;703;30;54	Name=AluSp	7
chr1:54712143	A:G	MROH7-TTC4	MROH7-TTC4	ncRNA	protein_coding	NA	A;G;+;R;ALU;-;SINE/AluJr;intronic;MROH7-TTC4;-;-;ncRNA_intronic;MROH7-TTC4;-;-;ncRNA_intronic;HEATR8-TTC4;-;-;-;240;19;36	Name=AluJr	5
chr1:62154611	A:G	PATJ	PATJ	intronic	protein_coding	NA	A;G;+;A||R;ALU;-;SINE/AluSz6;intronic;INADL;-;-;intronic;INADL;-;-;intronic;INADL;-;-;-;84;11;18	Name=AluSz6	4
chr1:16461589	T:C	LINC01772	LINC01772	ncRNA	lncRNA	NA	T;C;-;A||R;ALU;rs550998600;SINE/AluSz;ncRNA_exonic;RP4-798A10.2;-;-;intergenic;NECAP2||CROCCP3;-;-;intergenic;NECAP2||CROCCP3;-;-;-;172;26;44	Name=AluSz	6
chr1:10387191	A:G	KIF1B	KIF1B	intergenic	protein_coding	NA	A;G;+;A||R;ALU;-;SINE/AluJr;intergenic;KIF1B||RN7SL721P;-;-;intergenic;KIF1B||PGD;-;-;intergenic;KIF1B||PGD;-;-;-;81;4;15	Name=AluJr	9
chr1:10387269	A:G	KIF1B	KIF1B	intergenic	protein_coding	NA	A;G;+;A||R;ALU;-;SINE/AluJr;intergenic;KIF1B||RN7SL721P;-;-;intergenic;KIF1B||PGD;-;-;intergenic;KIF1B||PGD;-;-;-;71;7;20	Name=AluJr	9
chr1:10393111	A:G	PGD	PGD	intergenic	protein_coding	NA	A;G;+;R;ALU;-;SINE/AluSp;intergenic;RN7SL721P||PGD;-;-;intergenic;KIF1B||PGD;-;-;intergenic;KIF1B||PGD;-;-;-;0;0;0	Name=AluSp	6
chr1:16463785	T:C	LINC01772	LINC01772	ncRNA	lncRNA	NA	T;C;-;A;ALU;-;SINE/AluSq;ncRNA_intronic;RP4-798A10.2;-;-;intergenic;NECAP2||CROCCP3;-;-;intergenic;NECAP2||CROCCP3;-;-;-;108;19;32	Name=AluSq	5
chr1:151123272	A:G	GABPB2	GABPB2	UTR3	protein_coding	NA	A;G;+;A||R||D;ALU;-;SINE/AluSz6;UTR3;GABPB2;-;-;intergenic;GABPB2||SEMA6C;-;-;intergenic;GABPB2||SEMA6C;-;-;-;641;30;53	Name=AluSz6	11
chr1:151443602	A:G	POGZ	POGZ	intronic	protein_coding	NA	T;C;-;A;ALU;-;SINE/AluSp;intronic;POGZ;-;-;intronic;POGZ;-;-;intronic;POGZ;-;-;-;433;29;49	Name=AluSp	10
chr1:16475554	A:G	CROCCP3	CROCCP3	ncRNA	lncRNA	NA	T;C;-;R;ALU;-;SINE/AluSc8;ncRNA_intronic;CROCCP3;-;-;ncRNA_intronic;CROCCP3;-;-;ncRNA_intronic;CROCCP3;-;-;-;225;24;38	Name=AluSc8	7
chr1:246783936	A:G	LINC01341	LINC01341	intergenic	lncRNA	NA	A;G;+;A;ALU;-;SINE/AluJb;ncRNA_intronic;RP11-439E19.3||RP11-439E19.8;-;-;intergenic;SCCPDH||LINC01341;-;-;ncRNA_intronic;LOC149134;-;-;-;343;27;47	Name=AluJb	4
chr1:25547125	A:G	LDLRAP1	LDLRAP1	intronic	protein_coding	NA	A;G;+;A||R;REP;-;LTR/LTR16C;intronic;LDLRAP1;-;-;intronic;LDLRAP1;-;-;intronic;LDLRAP1;-;-;-;60;11;16	Name=LTR16C	5
chr1:29075448	A:G	EPB41	EPB41	intronic	protein_coding	NA	A;G;+;A;ALU;-;SINE/AluSx1;intronic;EPB41;-;-;intronic;EPB41;-;-;intronic;EPB41;-;-;-;36;1;3	Name=AluSx1	4
chr1:29078526	A:G	EPB41	EPB41	intronic	protein_coding	NA	A;G;+;A;ALU;-;SINE/AluJr;intronic;EPB41;-;-;intronic;EPB41;-;-;intronic;EPB41;-;-;-;45;3;6	Name=AluJr	6
chr1:36295138	A:G	THRAP3	THRAP3	intronic	protein_coding	NA	A;G;+;A||R;ALU;-;SINE/AluSp;intronic;THRAP3;-;-;intronic;THRAP3;-;-;intronic;THRAP3;-;-;-;680;30;52	Name=AluSp	5
chr1:92395529	A:G	RPAP2	RPAP2	UTR3	protein_coding	NA	A;G;+;A;ALU;-;SINE/AluJb;UTR3;RPAP2;-;-;intergenic;RPAP2||GFI1;-;-;intergenic;RPAP2||GFI1;-;-;-;142;20;35	Name=AluJb	10
chr1:161372870	A:G	SDHC	SDHC	UTR3	protein_coding	NA	A;G;+;R;ALU;-;SINE/AluY;downstream;RP11-122G18.5;-;-;intergenic;CFAP126||FCGR2A;-;-;intergenic;C1orf192||TRNA_Val;-;-;-;0;0;0	Name=AluYm1	4
chr1:155314711	A:G	FDPS	FDPS	intronic	protein_coding	NA	A;G;+;R||D;ALU;-;SINE/AluJb;intronic;FDPS;-;-;intronic;FDPS;-;-;intronic;FDPS;-;-;-;768;30;51	Name=AluJb	4
chr1:113716456	A:G	PHTF1	PHTF1	intronic	protein_coding	NA	T;C;-;R;ALU;-;SINE/AluJr;intronic;PHTF1;-;-;intronic;PHTF1;-;-;intronic;PHTF1;-;-;-;26;6;7	Name=AluJr	5
chr1:150995030	T:C	ANXA9	ANXA9	intronic	protein_coding	NA	T;C;-;A||R;ALU;-;SINE/AluSg;intronic;ANXA9;-;-;intronic;ANXA9;-;-;intronic;ANXA9;-;-;-;753;30;54	Name=AluSg	12
chr1:2297246	A:G	SKI	SKI	intronic	protein_coding	NA	A;G;+;A||R;ALU;-;SINE/AluJr;intronic;SKI;-;-;intronic;SKI;-;-;intronic;SKI;-;-;-;77;9;14	Name=AluJr	4
chr1:26877854	A:G	GPN2	GPN2	UTR3	protein_coding	NA	T;C;-;A||R;ALU;-;SINE/AluSg7;ncRNA_intronic;RP1-50O24.6;-;-;intergenic;SFN||GPN2;-;-;ncRNA_intronic;BC016143;-;-;-;364;27;49	Name=AluSg7	5
chr1:11660262	A:G	FBXO44	FBXO44	intronic	protein_coding	NA	A;G;+;A||R;ALU;-;SINE/AluSx;intronic;FBXO44;-;-;intronic;FBXO44;-;-;intronic;FBXO44;-;-;-;45;10;20	Name=AluSx	5
chr1:113715539	A:G	PHTF1	PHTF1	intronic	protein_coding	NA	.	Name=AluJb	4
chr1:161374843	A:G	SDHC	SDHC	UTR3	protein_coding	NA	.	Name=AluSx	3
chr1:10387241	A:G	KIF1B	KIF1B	intergenic	protein_coding	NA	A;G;+;A;ALU;-;SINE/AluJr;intergenic;KIF1B||RN7SL721P;-;-;intergenic;KIF1B||PGD;-;-;intergenic;KIF1B||PGD;-;-;-;40;5;14	Name=AluJr	11
chr1:16466663	T:C	LINC01772	LINC01772	ncRNA	lncRNA	NA	T;C;-;A;ALU;-;SINE/AluSq2;ncRNA_intronic;RP4-798A10.2;-;-;downstream;CROCCP3;-;-;downstream;CROCCP3;-;-;-;233;25;44	Name=AluSq2	6
chr1:161372871	A:G	SDHC	SDHC	UTR3	protein_coding	NA	A;G;+;R;ALU;-;SINE/AluY;downstream;RP11-122G18.5;-;-;intergenic;CFAP126||FCGR2A;-;-;intergenic;C1orf192||TRNA_Val;-;-;-;0;0;0	Name=AluYm1	4
chr1:161374082	A:G	SDHC	SDHC	UTR3	protein_coding	NA	A;G;+;R;ALU;-;SINE/AluSp;upstream;RP11-122G18.8;-;-;intergenic;CFAP126||FCGR2A;-;-;intergenic;C1orf192||TRNA_Val;-;-;-;148;23;42	Name=AluSp	5
chr2:108884016	A:G	CCDC138	CCDC138	intronic	protein_coding	NA	.	Name=AluJr	3
chr2:108884138	A:G	CCDC138	CCDC138	intronic	protein_coding	NA	A;G;+;A||R;ALU;-;SINE/AluJr;intergenic;CCDC138||EDAR;-;-;intergenic;CCDC138||EDAR;-;-;intergenic;CCDC138||EDAR;-;-;-;151;16;30	Name=AluJr	2
chr2:127290960	A:G	ERCC3	ERCC3	intronic	protein_coding	NA	T;C;-;A||R||D;ALU;-;SINE/AluSx1;intronic;ERCC3;-;-;intronic;ERCC3;-;-;intronic;ERCC3;-;-;-;590;29;52	Name=AluSx1	6
chr2:127291474	A:G	ERCC3	ERCC3	intronic	protein_coding	NA	T;C;-;A||R;ALU;-;SINE/AluSx1;intronic;ERCC3;-;-;intronic;ERCC3;-;-;intronic;ERCC3;-;-;-;620;30;53	Name=AluSx1	12
chr2:127291498	A:G	ERCC3	ERCC3	intronic	protein_coding	NA	T;C;-;A||R;ALU;-;SINE/AluSx1;intronic;ERCC3;-;-;intronic;ERCC3;-;-;intronic;ERCC3;-;-;-;668;29;52	Name=AluSx1	6
chr2:127291533	A:G	ERCC3	ERCC3	intronic	protein_coding	NA	T;C;-;A||R;ALU;-;SINE/AluSx1;intronic;ERCC3;-;-;intronic;ERCC3;-;-;intronic;ERCC3;-;-;-;842;30;53	Name=AluSx1	12
chr2:130158000	A:G	SMPD4	SMPD4	intronic	protein_coding	NA	T;C;-;A||R;ALU;-;SINE/AluJr;intronic;SMPD4;-;-;intronic;SMPD4;-;-;intronic;SMPD4;-;-;-;755;28;51	Name=AluJr	3
chr2:130158072	A:G	SMPD4	SMPD4	intronic	protein_coding	NA	T;C;-;R;ALU;-;SINE/AluJr;intronic;SMPD4;-;-;intronic;SMPD4;-;-;intronic;SMPD4;-;-;-;566;29;50	Name=AluJr	3
chr2:130158413	A:G	SMPD4	SMPD4	intronic	protein_coding	NA	T;C;-;A||R;ALU;-;SINE/AluSx;intronic;SMPD4;-;-;intronic;SMPD4;-;-;intronic;SMPD4;-;-;-;475;29;49	Name=AluSx	4
chr2:130159027	A:G	SMPD4	SMPD4	intronic	protein_coding	NA	T;C;-;R;ALU;-;SINE/AluJb;intronic;SMPD4;-;-;intronic;SMPD4;-;-;intronic;SMPD4;-;-;-;501;28;50	Name=AluJb	3
chr2:130159267	A:G	SMPD4	SMPD4	intronic	protein_coding	NA	T;C;-;A||R;ALU;-;SINE/AluJb;intronic;SMPD4;-;-;intronic;SMPD4;-;-;intronic;SMPD4;-;-;-;989;30;52	Name=AluJb	8
chr2:130187410	A:G	MZT2B	MZT2B	intronic	protein_coding	NA	A;G;+;A||R||D;ALU;-;SINE/AluJr;intronic;MZT2B;-;-;intronic;MZT2B;-;-;intronic;MZT2B;-;-;-;222;23;41	Name=AluJr	6
chr2:130366903	A:G	PTPN18	PTPN18	intronic	protein_coding	NA	A;G;+;A||R||D;ALU;-;SINE/AluJr;intronic;PTPN18;-;-;intronic;PTPN18;-;-;intronic;PTPN18;-;-;-;605;30;47	Name=AluJr	4
chr2:130366910	A:G	PTPN18	PTPN18	intronic	protein_coding	NA	A;G;+;A||R;ALU;-;SINE/AluJr;intronic;PTPN18;-;-;intronic;PTPN18;-;-;intronic;PTPN18;-;-;-;396;26;46	Name=AluJr	4
chr2:130366923	A:G	PTPN18	PTPN18	intronic	protein_coding	NA	A;G;+;R;ALU;-;SINE/AluJr;intronic;PTPN18;-;-;intronic;PTPN18;-;-;intronic;PTPN18;-;-;-;309;29;45	Name=AluJr	4
chr2:130366928	A:G	PTPN18	PTPN18	intronic	protein_coding	NA	A;G;+;A;ALU;-;SINE/AluJr;intronic;PTPN18;-;-;intronic;PTPN18;-;-;intronic;PTPN18;-;-;-;174;24;35	Name=AluJr	4
chr2:130367140	A:G	PTPN18	PTPN18	intronic	protein_coding	NA	A;G;+;R;REP;-;SINE/FLAM_A;intronic;PTPN18;-;-;intronic;PTPN18;-;-;intronic;PTPN18;-;-;-;418;26;48	Name=AluJr	4
chr2:130367478	A:G	PTPN18	PTPN18	intronic	protein_coding	NA	A;G;+;A||R;ALU;-;SINE/AluSz;intronic;PTPN18;-;-;intronic;PTPN18;-;-;intronic;PTPN18;-;-;-;192;23;37	Name=AluSz	4
chr2:130367498	A:G	PTPN18	PTPN18	intronic	protein_coding	NA	A;G;+;A||R;ALU;-;SINE/AluSz;intronic;PTPN18;-;-;intronic;PTPN18;-;-;intronic;PTPN18;-;-;-;380;29;50	Name=AluSz	5
chr2:130367563	A:G	PTPN18	PTPN18	intronic	protein_coding	NA	A;G;+;A||R;ALU;-;SINE/AluSz;intronic;PTPN18;-;-;intronic;PTPN18;-;-;intronic;PTPN18;-;-;-;751;30;54	Name=AluSz	8
chr2:130367570	A:G	PTPN18	PTPN18	intronic	protein_coding	NA	A;G;+;A||R;ALU;-;SINE/AluSz;intronic;PTPN18;-;-;intronic;PTPN18;-;-;intronic;PTPN18;-;-;-;400;29;47	Name=AluSz	6
chr2:130367586	A:G	PTPN18	PTPN18	intronic	protein_coding	NA	A;G;+;A;ALU;-;SINE/AluSz;intronic;PTPN18;-;-;intronic;PTPN18;-;-;intronic;PTPN18;-;-;-;482;28;47	Name=AluSz	6
chr2:149021215	A:G	KIF5C	KIF5C	intronic	protein_coding	NA	A;G;+;A;ALU;-;SINE/AluSz;intronic;KIF5C;-;-;intronic;KIF5C;-;-;intronic;KIF5C;-;-;-;66;4;11	Name=AluSz	4
chr2:149021285	A:G	KIF5C	KIF5C	intronic	protein_coding	NA	A;G;+;A||R;ALU;-;SINE/AluSz;intronic;KIF5C;-;-;intronic;KIF5C;-;-;intronic;KIF5C;-;-;-;54;6;14	Name=AluSz	4
chr2:149022728	A:G	KIF5C	KIF5C	intronic	protein_coding	NA	A;G;+;A||R;ALU;-;SINE/AluSq2;intronic;KIF5C;-;-;intronic;KIF5C;-;-;intronic;KIF5C;-;-;-;95;8;16	Name=AluSq2	4
chr2:159236861	A:G	WDSUB1	WDSUB1	intronic	protein_coding	NA	T;C;-;R;ALU;-;SINE/AluSx1;intronic;WDSUB1;-;-;intronic;WDSUB1;-;-;intronic;WDSUB1;-;-;-;216;24;41	Name=AluSx1	6
chr2:159237317	A:G	WDSUB1	WDSUB1	intronic	protein_coding	NA	T;C;-;R;ALU;-;SINE/AluSx1;intronic;WDSUB1;-;-;intronic;WDSUB1;-;-;intronic;WDSUB1;-;-;-;278;26;45	Name=AluSx1	4
chr2:159237393	A:G	WDSUB1	WDSUB1	intronic	protein_coding	NA	T;C;-;R;ALU;-;SINE/AluSx1;intronic;WDSUB1;-;-;intronic;WDSUB1;-;-;intronic;WDSUB1;-;-;-;433;29;51	Name=AluSx1	4
chr2:159248634	T:C	WDSUB1	WDSUB1	intronic	protein_coding	NA	A;G;+;A||R;ALU;-;SINE/AluJb;intronic;WDSUB1;-;-;intronic;WDSUB1;-;-;intronic;WDSUB1;-;-;-;988;30;52	Name=AluJb	14
chr2:159248718	T:C	WDSUB1	WDSUB1	intronic	protein_coding	NA	A;G;+;A||R;ALU;-;SINE/AluJb;intronic;WDSUB1;-;-;intronic;WDSUB1;-;-;intronic;WDSUB1;-;-;-;764;29;51	Name=AluJb	10
chr2:159248723	T:C	WDSUB1	WDSUB1	intronic	protein_coding	NA	A;G;+;A||R;ALU;-;SINE/AluJb;intronic;WDSUB1;-;-;intronic;WDSUB1;-;-;intronic;WDSUB1;-;-;-;597;28;50	Name=AluJb	8
chr2:159248735	T:C	WDSUB1	WDSUB1	intronic	protein_coding	NA	A;G;+;A||R;ALU;-;SINE/AluJb;intronic;WDSUB1;-;-;intronic;WDSUB1;-;-;intronic;WDSUB1;-;-;-;700;30;52	Name=AluJb	10
chr2:159248745	T:C	WDSUB1	WDSUB1	intronic	protein_coding	NA	A;G;+;A||R;ALU;-;SINE/AluJb;intronic;WDSUB1;-;-;intronic;WDSUB1;-;-;intronic;WDSUB1;-;-;-;597;27;48	Name=AluJb	8
chr2:159248767	T:C	WDSUB1	WDSUB1	intronic	protein_coding	NA	A;G;+;A||R;ALU;-;SINE/AluJb;intronic;WDSUB1;-;-;intronic;WDSUB1;-;-;intronic;WDSUB1;-;-;-;634;29;51	Name=AluJb	5
chr2:159248796	T:C	WDSUB1	WDSUB1	intronic	protein_coding	NA	A;G;+;A||R;ALU;-;SINE/AluJb;intronic;WDSUB1;-;-;intronic;WDSUB1;-;-;intronic;WDSUB1;-;-;-;849;29;51	Name=AluJb	11
chr2:159248808	T:C	WDSUB1	WDSUB1	intronic	protein_coding	NA	A;G;+;A||R;ALU;-;SINE/AluJb;intronic;WDSUB1;-;-;intronic;WDSUB1;-;-;intronic;WDSUB1;-;-;-;844;29;51	Name=AluJb	11
chr2:159248858	T:C	WDSUB1	WDSUB1	intronic	protein_coding	NA	A;G;+;R;ALU;-;SINE/AluJb;intronic;WDSUB1;-;-;intronic;WDSUB1;-;-;intronic;WDSUB1;-;-;-;596;28;50	Name=AluJb	5
chr2:159248868	T:C	WDSUB1	WDSUB1	intronic	protein_coding	NA	A;G;+;A||R;ALU;-;SINE/AluJb;intronic;WDSUB1;-;-;intronic;WDSUB1;-;-;intronic;WDSUB1;-;-;-;883;30;52	Name=AluJb	13
chr2:159930286	A:G	PLA2R1	PLA2R1	intergenic	protein_coding	NA	.	Name=AluY	3
chr2:159931342	A:G	PLA2R1	PLA2R1	intergenic	protein_coding	NA	T;C;-;A||R;ALU;-;SINE/AluJr4;intergenic;LY75-CD302||PLA2R1;-;-;intergenic;LY75-CD302||PLA2R1;-;-;intergenic;LY75-CD302||PLA2R1;-;-;-;475;24;36	Name=AluJr4	4
chr2:159931422	A:G	PLA2R1	PLA2R1	intergenic	protein_coding	NA	T;C;-;A||R;ALU;-;SINE/AluJr4;intergenic;LY75-CD302||PLA2R1;-;-;intergenic;LY75-CD302||PLA2R1;-;-;intergenic;LY75-CD302||PLA2R1;-;-;-;418;23;34	Name=AluJr4	4
chr2:159931614	A:G	PLA2R1	PLA2R1	intergenic	protein_coding	NA	T;C;-;A||R;ALU;-;SINE/AluJb;intergenic;LY75-CD302||PLA2R1;-;-;intergenic;LY75-CD302||PLA2R1;-;-;intergenic;LY75-CD302||PLA2R1;-;-;-;408;25;36	Name=AluJb	4
chr2:159931665	A:G	PLA2R1	PLA2R1	intergenic	protein_coding	NA	T;C;-;A||R;ALU;-;SINE/AluJb;intergenic;LY75-CD302||PLA2R1;-;-;intergenic;LY75-CD302||PLA2R1;-;-;intergenic;LY75-CD302||PLA2R1;-;-;-;347;17;26	Name=AluJb	4
chr2:159940532	A:G	PLA2R1	PLA2R1	UTR3	protein_coding	NA	T;C;-;A||R;ALU;-;SINE/AluJo;UTR3;PLA2R1;-;-;downstream;PLA2R1;-;-;downstream;PLA2R1;-;-;-;1250;30;49	Name=AluJo	4
chr2:159940538	A:G	PLA2R1	PLA2R1	UTR3	protein_coding	NA	T;C;-;A||R;ALU;-;SINE/AluJo;UTR3;PLA2R1;-;-;downstream;PLA2R1;-;-;downstream;PLA2R1;-;-;-;870;28;46	Name=AluJo	4
chr2:165400959	A:G	SCN2A	SCN2A	intergenic	protein_coding	NA	.	Name=AluJb	3
chr2:165400967	A:G	SCN2A	SCN2A	intergenic	protein_coding	NA	A;G;+;A;ALU;-;SINE/AluJb;intergenic;SCN2A||CSRNP3;-;-;intergenic;SCN2A||CSRNP3;-;-;intergenic;SCN2A||CSRNP3;-;-;-;42;1;6	Name=AluJb	3
chr2:165400993	A:G	SCN2A	SCN2A	intergenic	protein_coding	NA	A;G;+;A;ALU;-;SINE/AluJb;intergenic;SCN2A||CSRNP3;-;-;intergenic;SCN2A||CSRNP3;-;-;intergenic;SCN2A||CSRNP3;-;-;-;54;1;5	Name=AluJb	3
chr2:165401022	A:G	SCN2A	SCN2A	intergenic	protein_coding	NA	A;G;+;A||R;ALU;-;SINE/AluJb;intergenic;SCN2A||CSRNP3;-;-;intergenic;SCN2A||CSRNP3;-;-;intergenic;SCN2A||CSRNP3;-;-;-;39;1;4	Name=AluJb	3
chr2:165401023	A:G	SCN2A	SCN2A	intergenic	protein_coding	NA	A;G;+;A||R;ALU;-;SINE/AluJb;intergenic;SCN2A||CSRNP3;-;-;intergenic;SCN2A||CSRNP3;-;-;intergenic;SCN2A||CSRNP3;-;-;-;46;1;4	Name=AluJb	3
chr2:165401036	A:G	SCN2A	SCN2A	intergenic	protein_coding	NA	A;G;+;A||R;ALU;-;SINE/AluJb;intergenic;SCN2A||CSRNP3;-;-;intergenic;SCN2A||CSRNP3;-;-;intergenic;SCN2A||CSRNP3;-;-;-;42;1;5	Name=AluJb	3
chr2:165401046	A:G	SCN2A	SCN2A	intergenic	protein_coding	NA	A;G;+;A||R;ALU;-;SINE/AluJb;intergenic;SCN2A||CSRNP3;-;-;intergenic;SCN2A||CSRNP3;-;-;intergenic;SCN2A||CSRNP3;-;-;-;31;1;4	Name=AluJb	3
chr2:165401053	A:G	SCN2A	SCN2A	intergenic	protein_coding	NA	A;G;+;A||R;ALU;-;SINE/AluJb;intergenic;SCN2A||CSRNP3;-;-;intergenic;SCN2A||CSRNP3;-;-;intergenic;SCN2A||CSRNP3;-;-;-;34;1;5	Name=AluJb	3
chr2:165401086	A:G	SCN2A	SCN2A	intergenic	protein_coding	NA	A;G;+;A||R;ALU;-;SINE/AluJb;intergenic;SCN2A||CSRNP3;-;-;intergenic;SCN2A||CSRNP3;-;-;intergenic;SCN2A||CSRNP3;-;-;-;37;1;5	Name=AluJb	3
chr2:165401112	A:G	SCN2A	SCN2A	intergenic	protein_coding	NA	A;G;+;A||R;ALU;-;SINE/AluJb;intergenic;SCN2A||CSRNP3;-;-;intergenic;SCN2A||CSRNP3;-;-;intergenic;SCN2A||CSRNP3;-;-;-;45;1;5	Name=AluJb	3
chr2:165401148	A:G	SCN2A	SCN2A	intergenic	protein_coding	NA	A;G;+;A||R;ALU;-;SINE/AluJb;intergenic;SCN2A||CSRNP3;-;-;intergenic;SCN2A||CSRNP3;-;-;intergenic;SCN2A||CSRNP3;-;-;-;40;1;6	Name=AluJb	3
chr2:189766471	A:G	ORMDL1	ORMDL1	UTR3	protein_coding	NA	T;C;-;A||R;ALU;-;SINE/AluSx1;downstream;OSGEPL1-AS1;-;-;downstream;OSGEPL1-AS1;-;-;downstream;OSGEPL1-AS1;-;-;-;425;29;49	Name=AluSx1	6
chr2:190191264	T:C	C2orf88	C2orf88	intronic	protein_coding	NA	.	Name=AluSx	4
chr2:190191297	T:C	C2orf88	C2orf88	intronic	protein_coding	NA	T;C;-;A||D;ALU;rs547792199;SINE/AluSx;intronic;C2orf88;-;-;intronic;C2orf88;-;-;intronic;C2orf88;-;-;-;552;28;50	Name=AluSx	16
chr2:190364813	A:G	INPP1	INPP1	intronic	protein_coding	NA	A;G;+;A||R;ALU;-;SINE/AluSz;intronic;INPP1;-;-;intronic;INPP1;-;-;intronic;INPP1;-;-;-;715;30;53	Name=AluSz	4
chr2:197491410	A:G	HSPD1	HSPD1	intronic	protein_coding	NA	T;C;-;A||R;ALU;-;SINE/AluY;intronic;HSPD1;-;-;intronic;HSPD1;-;-;intronic;HSPD1;-;-;-;858;29;52	Name=AluY	4
chr2:197491432	A:G	HSPD1	HSPD1	intronic	protein_coding	NA	T;C;-;A||R;ALU;-;SINE/AluY;intronic;HSPD1;-;-;intronic;HSPD1;-;-;intronic;HSPD1;-;-;-;688;29;52	Name=AluY	7
chr2:200909883	A:G	ORC2	ORC2	UTR3	protein_coding	NA	T;C;-;A||R;ALU;-;SINE/AluJr4;UTR3;ORC2;-;-;downstream;ORC2;-;-;downstream;ORC2;-;-;-;393;27;48	Name=AluJr4	3
chr2:201164161	A:G	CFLAR	CFLAR	UTR3	protein_coding	NA	A;G;+;A||R;ALU;-;SINE/AluSx1;UTR3;CFLAR;-;-;UTR3;CFLAR;-;-;UTR3;CFLAR;-;-;-;1441;30;54	Name=AluSx1	5
chr2:201165370	A:G	CFLAR	CFLAR	UTR3	protein_coding	NA	A;G;+;A||R;ALU;-;SINE/AluSx1;UTR3;CFLAR;-;-;UTR3;CFLAR;-;-;UTR3;CFLAR;-;-;-;1087;30;55	Name=AluSx1	11
chr2:201165423	A:G	CFLAR	CFLAR	UTR3	protein_coding	NA	A;G;+;A||R;ALU;-;SINE/AluSx1;UTR3;CFLAR;-;-;UTR3;CFLAR;-;-;UTR3;CFLAR;-;-;-;754;30;52	Name=AluSx1	6
chr2:201165469	A:G	CFLAR	CFLAR	UTR3	protein_coding	NA	A;G;+;A||R;ALU;-;SINE/AluSx1;UTR3;CFLAR;-;-;UTR3;CFLAR;-;-;UTR3;CFLAR;-;-;-;974;29;53	Name=AluSx1	4
chr2:201166769	A:G	CFLAR	CFLAR	UTR3	protein_coding	NA	A;G;+;R;REP;-;Other/SVA_C;UTR3;CFLAR;-;-;UTR3;CFLAR;-;-;UTR3;CFLAR;-;-;-;1572;30;53	Name=SVA_A	10
chr2:201166859	A:G	CFLAR	CFLAR	UTR3	protein_coding	NA	.	Name=SVA_A	4
chr2:201167325	A:G	CFLAR	CFLAR	UTR3	protein_coding	NA	A;G;+;A||R;ALU;-;SINE/AluJo;ncRNA_intronic;AC007283.5;-;-;UTR3;CFLAR;-;-;UTR3;CFLAR;-;-;-;1200;30;54	Name=AluJo	15
chr2:201167463	A:G	CFLAR	CFLAR	UTR3	protein_coding	NA	A;G;+;A||R||D;ALU;-;SINE/AluJo;ncRNA_exonic;AC007283.5;-;-;UTR3;CFLAR;-;-;UTR3;CFLAR;-;-;-;1315;30;54	Name=AluJo	10
chr2:201172922	A:G	CFLAR	CFLAR	UTR3	protein_coding	NA	A;G;+;R;REP;-;LINE/L1MB7;UTR3;CFLAR;-;-;downstream;CFLAR;-;-;downstream;CFLAR;-;-;-;1080;29;52	Name=L1MB7	4
chr2:201172941	A:G	CFLAR	CFLAR	UTR3	protein_coding	NA	A;G;+;A||R;REP;-;LINE/L1MB7;UTR3;CFLAR;-;-;downstream;CFLAR;-;-;downstream;CFLAR;-;-;-;1286;30;54	Name=L1MB7	5
chr2:201172953	A:G	CFLAR	CFLAR	UTR3	protein_coding	NA	A;G;+;A||R;REP;-;LINE/L1MB7;UTR3;CFLAR;-;-;downstream;CFLAR;-;-;downstream;CFLAR;-;-;-;1612;30;54	Name=L1MB7	5
chr2:201173132	A:G	CFLAR	CFLAR	UTR3	protein_coding	NA	A;G;+;A||R;ALU;-;SINE/AluSx;UTR3;CFLAR;-;-;downstream;CFLAR;-;-;downstream;CFLAR;-;-;-;1676;30;54	Name=AluSx1	6
chr2:201173325	A:G	CFLAR	CFLAR	UTR3	protein_coding	NA	A;G;+;R;ALU;-;SINE/AluY;UTR3;CFLAR;-;-;downstream;CFLAR;-;-;downstream;CFLAR;-;-;-;919;30;52	Name=AluY	3
chr2:201173347	A:G	CFLAR	CFLAR	UTR3	protein_coding	NA	A;G;+;A||R;ALU;-;SINE/AluY;UTR3;CFLAR;-;-;downstream;CFLAR;-;-;downstream;CFLAR;-;-;-;842;29;52	Name=AluY	3
chr2:201173373	A:G	CFLAR	CFLAR	UTR3	protein_coding	NA	A;G;+;R;ALU;-;SINE/AluY;UTR3;CFLAR;-;-;downstream;CFLAR;-;-;downstream;CFLAR;-;-;-;664;29;49	Name=AluY	3
chr2:201173703	A:G	CFLAR	CFLAR	UTR3	protein_coding	NA	A;G;+;A||R;ALU;-;SINE/AluSx1;UTR3;CFLAR;-;-;intergenic;CFLAR||CASP10;-;-;intergenic;CFLAR||CASP10;-;-;-;1096;30;53	Name=AluSx1	4
chr2:201173727	A:G	CFLAR	CFLAR	UTR3	protein_coding	NA	A;G;+;A||R;ALU;-;SINE/AluSx1;UTR3;CFLAR;-;-;intergenic;CFLAR||CASP10;-;-;intergenic;CFLAR||CASP10;-;-;-;1096;30;52	Name=AluSx1	5
chr2:201173735	A:G	CFLAR	CFLAR	UTR3	protein_coding	NA	A;G;+;A||R;ALU;-;SINE/AluSx1;UTR3;CFLAR;-;-;intergenic;CFLAR||CASP10;-;-;intergenic;CFLAR||CASP10;-;-;-;780;30;52	Name=AluSx1	3
chr2:201173772	A:G	CFLAR	CFLAR	UTR3	protein_coding	NA	A;G;+;A||R;ALU;rs775594924;SINE/AluSx1;UTR3;CFLAR;-;-;intergenic;CFLAR||CASP10;-;-;intergenic;CFLAR||CASP10;-;-;-;1170;30;53	Name=AluSx1	5
chr2:201173801	A:G	CFLAR	CFLAR	UTR3	protein_coding	NA	A;G;+;R;ALU;-;SINE/AluSx1;UTR3;CFLAR;-;-;intergenic;CFLAR||CASP10;-;-;intergenic;CFLAR||CASP10;-;-;-;870;30;51	Name=AluSx1	5
chr2:201173837	A:G	CFLAR	CFLAR	UTR3	protein_coding	NA	A;G;+;A||R;ALU;-;SINE/AluSx1;UTR3;CFLAR;-;-;intergenic;CFLAR||CASP10;-;-;intergenic;CFLAR||CASP10;-;-;-;936;30;53	Name=AluSx1	5
chr2:201173946	A:G	CFLAR	CFLAR	UTR3	protein_coding	NA	A;G;+;A||R;ALU;-;SINE/AluSx1;UTR3;CFLAR;-;-;intergenic;CFLAR||CASP10;-;-;intergenic;CFLAR||CASP10;-;-;-;1165;30;54	Name=AluSx1	7
chr2:201174603	A:G	CFLAR	CFLAR	UTR3	protein_coding	NA	A;G;+;A||R;ALU;-;SINE/AluJr;UTR3;CFLAR;-;-;intergenic;CFLAR||CASP10;-;-;intergenic;CFLAR||CASP10;-;-;-;543;29;48	Name=AluJr	4
chr2:201174604	A:G	CFLAR	CFLAR	UTR3	protein_coding	NA	A;G;+;A||R;ALU;-;SINE/AluJr;UTR3;CFLAR;-;-;intergenic;CFLAR||CASP10;-;-;intergenic;CFLAR||CASP10;-;-;-;299;25;41	Name=AluJr	4
chr2:201174617	A:G	CFLAR	CFLAR	UTR3	protein_coding	NA	A;G;+;A||R;ALU;-;SINE/AluJr;UTR3;CFLAR;-;-;intergenic;CFLAR||CASP10;-;-;intergenic;CFLAR||CASP10;-;-;-;1081;29;51	Name=AluJr	6
chr2:201174618	A:G	CFLAR	CFLAR	UTR3	protein_coding	NA	A;G;+;A||R;ALU;-;SINE/AluJr;UTR3;CFLAR;-;-;intergenic;CFLAR||CASP10;-;-;intergenic;CFLAR||CASP10;-;-;-;954;29;50	Name=AluJr	5
chr2:201174619	A:G	CFLAR	CFLAR	UTR3	protein_coding	NA	A;G;+;A||R;ALU;-;SINE/AluJr;UTR3;CFLAR;-;-;intergenic;CFLAR||CASP10;-;-;intergenic;CFLAR||CASP10;-;-;-;949;30;50	Name=AluJr	5
chr2:201174621	A:G	CFLAR	CFLAR	UTR3	protein_coding	NA	A;G;+;A||R;ALU;-;SINE/AluJr;UTR3;CFLAR;-;-;intergenic;CFLAR||CASP10;-;-;intergenic;CFLAR||CASP10;-;-;-;807;29;50	Name=AluJr	4
chr2:201174622	A:G	CFLAR	CFLAR	UTR3	protein_coding	NA	A;G;+;R;ALU;-;SINE/AluJr;UTR3;CFLAR;-;-;intergenic;CFLAR||CASP10;-;-;intergenic;CFLAR||CASP10;-;-;-;408;26;43	Name=AluJr	4
chr2:201175414	A:G	CFLAR	CFLAR	UTR3	protein_coding	NA	A;G;+;A||R;ALU;-;SINE/AluJb;UTR3;CFLAR;-;-;intergenic;CFLAR||CASP10;-;-;intergenic;CFLAR||CASP10;-;-;-;790;29;50	Name=AluJb	4
chr2:201175418	A:G	CFLAR	CFLAR	UTR3	protein_coding	NA	A;G;+;A||R;ALU;-;SINE/AluJb;UTR3;CFLAR;-;-;intergenic;CFLAR||CASP10;-;-;intergenic;CFLAR||CASP10;-;-;-;997;30;52	Name=AluJb	6
chr2:201175490	A:G	CFLAR	CFLAR	UTR3	protein_coding	NA	A;G;+;A||R;ALU;-;SINE/AluJb;UTR3;CFLAR;-;-;intergenic;CFLAR||CASP10;-;-;intergenic;CFLAR||CASP10;-;-;-;911;30;50	Name=AluJb	5
chr2:201175539	A:G	CFLAR	CFLAR	UTR3	protein_coding	NA	A;G;+;A||R;ALU;-;SINE/AluJb;UTR3;CFLAR;-;-;intergenic;CFLAR||CASP10;-;-;intergenic;CFLAR||CASP10;-;-;-;624;29;47	Name=AluJb	4
chr2:201175848	A:G	CFLAR	CFLAR	UTR3	protein_coding	NA	A;G;+;A||R;ALU;-;SINE/AluSz;UTR3;CFLAR;-;-;intergenic;CFLAR||CASP10;-;-;intergenic;CFLAR||CASP10;-;-;-;539;28;49	Name=AluSz	3
chr2:201175884	A:G	CFLAR	CFLAR	UTR3	protein_coding	NA	A;G;+;R;ALU;-;SINE/AluSz;UTR3;CFLAR;-;-;intergenic;CFLAR||CASP10;-;-;intergenic;CFLAR||CASP10;-;-;-;516;26;47	Name=AluSz	3
chr2:201175951	A:G	CFLAR	CFLAR	UTR3	protein_coding	NA	A;G;+;A||R;ALU;-;SINE/AluSz;UTR3;CFLAR;-;-;intergenic;CFLAR||CASP10;-;-;intergenic;CFLAR||CASP10;-;-;-;910;30;51	Name=AluSz	3
chr2:201175960	A:G	CFLAR	CFLAR	UTR3	protein_coding	NA	A;G;+;A||R;ALU;-;SINE/AluSz;UTR3;CFLAR;-;-;intergenic;CFLAR||CASP10;-;-;intergenic;CFLAR||CASP10;-;-;-;635;29;51	Name=AluSz	3
chr2:201176022	A:G	CFLAR	CFLAR	UTR3	protein_coding	NA	A;G;+;A||R;ALU;-;SINE/AluSz;UTR3;CFLAR;-;-;intergenic;CFLAR||CASP10;-;-;intergenic;CFLAR||CASP10;-;-;-;764;30;52	Name=AluSz	4
chr2:201176028	A:G	CFLAR	CFLAR	UTR3	protein_coding	NA	A;G;+;R;ALU;-;SINE/AluSz;UTR3;CFLAR;-;-;intergenic;CFLAR||CASP10;-;-;intergenic;CFLAR||CASP10;-;-;-;507;27;46	Name=AluSz	3
chr2:201647885	A:G	MPP4	MPP4	intronic	protein_coding	NA	T;C;-;R;ALU;-;SINE/AluJb;intronic;MPP4;-;-;intronic;MPP4;-;-;intronic;MPP4;-;-;-;79;10;18	Name=AluJb	3
chr2:201647908	A:G	MPP4	MPP4	intronic	protein_coding	NA	T;C;-;R;ALU;-;SINE/AluJb;intronic;MPP4;-;-;intronic;MPP4;-;-;intronic;MPP4;-;-;-;75;7;15	Name=AluJb	3
chr2:201647911	A:G	MPP4	MPP4	intronic	protein_coding	NA	.	Name=AluJb	3
chr2:201648002	A:G	MPP4	MPP4	intronic	protein_coding	NA	T;C;-;A||R;ALU;-;SINE/AluJb;intronic;MPP4;-;-;intronic;MPP4;-;-;intronic;MPP4;-;-;-;113;6;13	Name=AluJb	3
chr2:201713386	A:G	ALS2	ALS2	intronic	protein_coding	NA	.	Name=AluSq2	4
chr2:201713389	A:G	ALS2	ALS2	intronic	protein_coding	NA	T;C;-;A||R;ALU;-;SINE/AluSq;intronic;ALS2;-;-;intronic;ALS2;-;-;intronic;ALS2;-;-;-;101;14;21	Name=AluSq2	4
chr2:201714060	A:G	ALS2	ALS2	intronic	protein_coding	NA	T;C;-;A||R;ALU;-;SINE/AluJr;intronic;ALS2;-;-;intronic;ALS2;-;-;intronic;ALS2;-;-;-;54;10;14	Name=AluJr	4
chr2:201714061	A:G	ALS2	ALS2	intronic	protein_coding	NA	T;C;-;A||R;ALU;-;SINE/AluJr;intronic;ALS2;-;-;intronic;ALS2;-;-;intronic;ALS2;-;-;-;100;13;19	Name=AluJr	4
chr2:215943645	A:G	MREG	MREG	UTR3	protein_coding	NA	T;C;-;R;ALU;-;SINE/AluSc8;downstream;MREG;-;-;UTR3;MREG;-;-;UTR3;MREG;-;-;-;148;16;31	Name=AluSc8	4
chr2:215943778	A:G	MREG	MREG	UTR3	protein_coding	NA	T;C;-;R;ALU;-;SINE/AluSc8;downstream;MREG;-;-;UTR3;MREG;-;-;UTR3;MREG;-;-;-;46;9;14	Name=AluSc8	5
chr2:215943779	A:G	MREG	MREG	UTR3	protein_coding	NA	T;C;-;R||D;ALU;-;SINE/AluSc8;downstream;MREG;-;-;UTR3;MREG;-;-;UTR3;MREG;-;-;-;73;13;20	Name=AluSc8	5
chr2:215944088	A:G	MREG	MREG	UTR3	protein_coding	NA	T;C;-;A||R||D;ALU;-;SINE/AluSg;downstream;MREG;-;-;UTR3;MREG;-;-;UTR3;MREG;-;-;-;114;15;24	Name=AluSg	3
chr2:215944108	A:G	MREG	MREG	UTR3	protein_coding	NA	T;C;-;A||R||D;ALU;-;SINE/AluSg;downstream;MREG;-;-;UTR3;MREG;-;-;UTR3;MREG;-;-;-;302;22;37	Name=AluSg	5
chr2:216029223	A:G	PECR	PECR	intergenic	protein_coding	NA	T;C;-;A||R;ALU;-;SINE/AluSc;intergenic;MREG||PECR;-;-;intergenic;MREG||PECR;-;-;intergenic;MREG||PECR;-;-;-;101;17;24	Name=AluSc	4
chr2:216029356	A:G	PECR	PECR	intergenic	protein_coding	NA	T;C;-;A||R;ALU;-;SINE/AluSc;intergenic;MREG||PECR;-;-;intergenic;MREG||PECR;-;-;intergenic;MREG||PECR;-;-;-;187;23;34	Name=AluSc	3
chr2:216029392	A:G	PECR	PECR	intergenic	protein_coding	NA	T;C;-;A||R;ALU;-;SINE/AluSc;intergenic;MREG||PECR;-;-;intergenic;MREG||PECR;-;-;intergenic;MREG||PECR;-;-;-;379;26;44	Name=AluSc	4
chr2:216029402	A:G	PECR	PECR	intergenic	protein_coding	NA	T;C;-;A||R;ALU;-;SINE/AluSc;intergenic;MREG||PECR;-;-;intergenic;MREG||PECR;-;-;intergenic;MREG||PECR;-;-;-;327;25;44	Name=AluSc	4
chr2:216029415	A:G	PECR	PECR	intergenic	protein_coding	NA	T;C;-;A||R;ALU;-;SINE/AluSc;intergenic;MREG||PECR;-;-;intergenic;MREG||PECR;-;-;intergenic;MREG||PECR;-;-;-;99;17;28	Name=AluSc	3
chr2:216029426	A:G	PECR	PECR	intergenic	protein_coding	NA	T;C;-;A||R;ALU;-;SINE/AluSc;intergenic;MREG||PECR;-;-;intergenic;MREG||PECR;-;-;intergenic;MREG||PECR;-;-;-;385;26;46	Name=AluSc	4
chr2:216030598	A:G	PECR	PECR	intergenic	protein_coding	NA	T;C;-;A||R||D;ALU;-;SINE/AluSx;intergenic;MREG||PECR;-;-;intergenic;MREG||PECR;-;-;intergenic;MREG||PECR;-;-;-;247;23;40	Name=AluSx	3
chr2:222561011	A:G	SGPP2	SGPP2	UTR3	protein_coding	NA	A;G;+;A||R;ALU;-;SINE/AluY;downstream;SGPP2;-;-;intergenic;SGPP2||FARSB;-;-;intergenic;SGPP2||FARSB;-;-;-;305;21;37	Name=AluY	7
chr2:241486243	T:C	FARP2	FARP2	intronic	protein_coding	NA	T;C;-;R;ALU;-;SINE/AluJr;intronic;FARP2;-;-;intronic;FARP2;-;-;intronic;FARP2;-;-;-;273;25;44	Name=AluJr	5
chr2:241488497	A:G	FARP2	FARP2	intronic	protein_coding	NA	A;G;+;R;ALU;-;SINE/AluY;intronic;FARP2;-;-;intronic;FARP2;-;-;intronic;FARP2;-;-;-;173;22;36	Name=AluY	4
chr2:241488599	A:G	FARP2	FARP2	intronic	protein_coding	NA	A;G;+;R||D;ALU;-;SINE/AluY;intronic;FARP2;-;-;intronic;FARP2;-;-;intronic;FARP2;-;-;-;326;28;48	Name=AluY	4
chr2:26288499	A:G	HADHB	HADHB	intronic	protein_coding	NA	A;G;+;A||R;ALU;-;SINE/AluJb;intronic;HADHB;-;-;intronic;HADHB;-;-;intronic;HADHB;-;-;-;996;30;52	Name=AluJb	5
chr2:26288538	A:G	HADHB	HADHB	intronic	protein_coding	NA	A;G;+;A||R;ALU;-;SINE/AluJb;intronic;HADHB;-;-;intronic;HADHB;-;-;intronic;HADHB;-;-;-;853;30;53	Name=AluJb	5
chr2:26288598	A:G	HADHB	HADHB	intronic	protein_coding	NA	A;G;+;A||R;ALU;-;SINE/AluJb;intronic;HADHB;-;-;intronic;HADHB;-;-;intronic;HADHB;-;-;-;617;29;49	Name=AluJb	4
chr2:32014226	A:G	DPY30	DPY30	intronic	protein_coding	NA	T;C;-;A||R;ALU;-;SINE/AluJr;downstream;CTC-336P14.1;-;-;intergenic;MEMO1||DPY30;-;-;intergenic;MEMO1||DPY30;-;-;-;141;22;39	Name=AluJr	3
chr2:32314585	A:G	YIPF4	YIPF4	UTR3	protein_coding	NA	A;G;+;A||R;ALU;-;SINE/AluSp;UTR3;YIPF4;-;-;intergenic;YIPF4||BIRC6;-;-;intergenic;YIPF4||BIRC6;-;-;-;572;29;52	Name=AluSp	4
chr2:32315538	A:G	YIPF4	YIPF4	UTR3	protein_coding	NA	A;G;+;A||R;ALU;-;SINE/AluY;UTR3;YIPF4;-;-;intergenic;YIPF4||BIRC6;-;-;intergenic;YIPF4||BIRC6;-;-;-;722;30;52	Name=AluY	15
chr2:32315599	A:G	YIPF4	YIPF4	UTR3	protein_coding	NA	A;G;+;R;ALU;-;SINE/AluY;UTR3;YIPF4;-;-;intergenic;YIPF4||BIRC6;-;-;intergenic;YIPF4||BIRC6;-;-;-;0;0;0	Name=AluY	5
chr2:37272746	T:C	PRKD3	PRKD3	intronic	protein_coding	NA	.	Name=AluJr4	4
chr2:48604208	A:G	STON1-GTF2A1L	STON1-GTF2A1L	intronic	protein_coding	NA	A;G;+;A||R;ALU;-;SINE/AluSq;intronic;STON1-GTF2A1L;-;-;intronic;STON1-GTF2A1L;-;-;intronic;STON1-GTF2A1L;-;-;-;1679;30;53	Name=AluSq	11
chr2:61062038	A:G	KIAA1841	SANBR	intergenic	protein_coding	NA	A;G;+;R;ALU;-;SINE/AluJo;intergenic;PEX13||KIAA1841;-;-;intergenic;PEX13||KIAA1841;-;-;intergenic;PEX13||KIAA1841;-;-;-;183;24;37	Name=AluJo	5
chr2:61062074	A:G	KIAA1841	SANBR	intergenic	protein_coding	NA	A;G;+;A||R;ALU;-;SINE/AluJo;intergenic;PEX13||KIAA1841;-;-;intergenic;PEX13||KIAA1841;-;-;intergenic;PEX13||KIAA1841;-;-;-;166;22;39	Name=AluJo	5
chr2:61062084	A:G	KIAA1841	SANBR	intergenic	protein_coding	NA	A;G;+;R;ALU;-;SINE/AluJo;intergenic;PEX13||KIAA1841;-;-;intergenic;PEX13||KIAA1841;-;-;intergenic;PEX13||KIAA1841;-;-;-;110;15;28	Name=AluJo	3
chr2:70014544	A:G	PCBP1-AS1	PCBP1-AS1	ncRNA	lncRNA	NA	T;C;-;R||D;ALU;-;SINE/AluJb;ncRNA_intronic;PCBP1-AS1;-;-;ncRNA_intronic;PCBP1-AS1;-;-;intronic;PCBP1-AS1;-;-;-;123;17;29	Name=AluJb	4
chr2:70015706	A:G	PCBP1-AS1	PCBP1-AS1	ncRNA	lncRNA	NA	T;C;-;A||R||D;ALU;-;SINE/AluSz;ncRNA_intronic;PCBP1-AS1;-;-;ncRNA_intronic;PCBP1-AS1;-;-;intronic;PCBP1-AS1;-;-;-;245;22;38	Name=AluSz	6
chr2:70015718	A:G	PCBP1-AS1	PCBP1-AS1	ncRNA	lncRNA	NA	T;C;-;A||R||D;ALU;-;SINE/AluSz;ncRNA_intronic;PCBP1-AS1;-;-;ncRNA_intronic;PCBP1-AS1;-;-;intronic;PCBP1-AS1;-;-;-;348;22;40	Name=AluSz	9
chr2:70015719	A:G	PCBP1-AS1	PCBP1-AS1	ncRNA	lncRNA	NA	T;C;-;A||R||D;ALU;-;SINE/AluSz;ncRNA_intronic;PCBP1-AS1;-;-;ncRNA_intronic;PCBP1-AS1;-;-;intronic;PCBP1-AS1;-;-;-;289;24;42	Name=AluSz	11
chr2:70015819	A:G	PCBP1-AS1	PCBP1-AS1	ncRNA	lncRNA	NA	T;C;-;R||D;ALU;-;SINE/AluSz;ncRNA_intronic;PCBP1-AS1;-;-;ncRNA_intronic;PCBP1-AS1;-;-;intronic;PCBP1-AS1;-;-;-;231;21;39	Name=AluSz	5
chr2:70016590	A:G	PCBP1-AS1	PCBP1-AS1	ncRNA	lncRNA	NA	T;C;-;A||R;ALU;-;SINE/AluSq2;ncRNA_intronic;PCBP1-AS1;-;-;ncRNA_intronic;PCBP1-AS1;-;-;intronic;PCBP1-AS1;-;-;-;168;20;33	Name=AluSq2	4
chr2:70016640	A:G	PCBP1-AS1	PCBP1-AS1	ncRNA	lncRNA	NA	T;C;-;A||R;ALU;-;SINE/AluSq2;ncRNA_intronic;PCBP1-AS1;-;-;ncRNA_intronic;PCBP1-AS1;-;-;intronic;PCBP1-AS1;-;-;-;113;16;25	Name=AluSq2	4
chr2:70650998	A:G	ADD2	ADD2	intergenic	protein_coding	NA	T;C;-;A;ALU;rs77973504;SINE/AluJb;intergenic;TGFA||ADD2;-;-;intergenic;TGFA||ADD2;-;-;intergenic;TGFA||ADD2;-;-;-;36;1;10	Name=AluJb	5
chr2:71084191	A:G	NAGK	NAGK	intergenic	protein_coding	NA	A;G;+;R;ALU;-;SINE/AluSx1;intergenic;NAGK||MCEE;-;-;intergenic;NAGK||MCEE;-;-;intergenic;NAGK||MCEE;-;-;-;122;12;26	Name=AluSx1	3
chr2:85323025	A:G	TGOLN2	TGOLN2	intronic	protein_coding	NA	T;C;-;A;ALU;-;SINE/AluSx;intronic;TGOLN2;-;-;intronic;TGOLN2;-;-;intronic;TGOLN2;-;-;-;531;30;49	Name=AluSx	4
chr2:85323035	A:G	TGOLN2	TGOLN2	intronic	protein_coding	NA	T;C;-;A||R||D;ALU;-;SINE/AluSx;intronic;TGOLN2;-;-;intronic;TGOLN2;-;-;intronic;TGOLN2;-;-;-;577;30;50	Name=AluSx	4
chr2:85323144	A:G	TGOLN2	TGOLN2	intronic	protein_coding	NA	T;C;-;A||R;ALU;-;SINE/AluSx;intronic;TGOLN2;-;-;intronic;TGOLN2;-;-;intronic;TGOLN2;-;-;-;1;1;1	Name=AluSx	5
chr2:85323249	A:G	TGOLN2	TGOLN2	intronic	protein_coding	NA	T;C;-;A||R;ALU;-;SINE/AluSx;intronic;TGOLN2;-;-;intronic;TGOLN2;-;-;intronic;TGOLN2;-;-;-;974;30;53	Name=AluSx	7
chr2:85323361	A:G	TGOLN2	TGOLN2	intronic	protein_coding	NA	T;C;-;A||R;ALU;-;SINE/AluSx1;intronic;TGOLN2;-;-;intronic;TGOLN2;-;-;intronic;TGOLN2;-;-;-;776;29;50	Name=AluSx1	11
chr2:85323540	A:G	TGOLN2	TGOLN2	intronic	protein_coding	NA	T;C;-;A||R;ALU;-;SINE/AluSx1;intronic;TGOLN2;-;-;intronic;TGOLN2;-;-;intronic;TGOLN2;-;-;-;514;29;49	Name=AluSx1	4
chr2:85547942	A:G	GGCX	GGCX	UTR3	protein_coding	NA	T;C;-;A||R;ALU;-;SINE/AluSx1;UTR3;GGCX;-;-;UTR3;GGCX;-;-;UTR3;GGCX;-;-;-;705;29;52	Name=AluSx1	5
chr2:85554508	A:G	GGCX	GGCX	intronic	protein_coding	NA	T;C;-;A||R;ALU;-;SINE/AluJo;intronic;GGCX;-;-;intronic;GGCX;-;-;intronic;GGCX;-;-;-;156;23;37	Name=AluJo	4
chr2:9510277	T:C	ADAM17	ADAM17	intronic	protein_coding	NA	A;G;+;A||R;ALU;-;SINE/AluJb;ncRNA_intronic;RP11-400L8.2;-;-;intronic;ADAM17;-;-;intronic;ADAM17;-;-;-;255;25;42	Name=AluJr	5
chr2:9511330	T:C	ADAM17	ADAM17	intronic	protein_coding	NA	A;G;+;A||R;ALU;-;SINE/AluSq2;ncRNA_intronic;RP11-400L8.2;-;-;intronic;ADAM17;-;-;intronic;ADAM17;-;-;-;128;20;33	Name=AluSq2	4
chr2:9511742	T:C	ADAM17	ADAM17	intronic	protein_coding	NA	A;G;+;A;ALU;-;SINE/AluSx1;ncRNA_intronic;RP11-400L8.2;-;-;intronic;ADAM17;-;-;intronic;ADAM17;-;-;-;1;1;1	Name=AluSq	3
chr2:9511851	T:C	ADAM17	ADAM17	intronic	protein_coding	NA	.	Name=AluSq	4
chr2:95145911	A:G	ZNF514	ZNF514	UTR3	protein_coding	NA	T;C;-;A||R;NONREP;-;-/-;intergenic;MRPS5||ZNF514;-;-;intergenic;MRPS5||ZNF514;-;-;intergenic;MRPS5||ZNF514;-;-;417;66;864;30;52	.	5
chr2:96269679	A:G	CIAO1	CIAO1	intronic	protein_coding	NA	A;G;+;R;ALU;-;SINE/AluY;intronic;CIAO1;-;-;intronic;CIAO1;-;-;intronic;CIAO1;-;-;-;311;27;47	Name=AluY	6
chr2:96807088	A:G	CNNM4	CNNM4	intronic	protein_coding	NA	A;G;+;A||R;ALU;-;SINE/AluJb;intronic;CNNM4;-;-;intronic;CNNM4;-;-;intronic;CNNM4;-;-;-;277;28;40	Name=AluJb	5
chr2:96807123	A:G	CNNM4	CNNM4	intronic	protein_coding	NA	A;G;+;A||R;ALU;-;SINE/AluJb;intronic;CNNM4;-;-;intronic;CNNM4;-;-;intronic;CNNM4;-;-;-;344;30;45	Name=AluJb	5
chr2:96807394	A:G	CNNM4	CNNM4	intronic	protein_coding	NA	A;G;+;R;ALU;-;SINE/AluSc8;intronic;CNNM4;-;-;intronic;CNNM4;-;-;intronic;CNNM4;-;-;-;406;30;47	Name=AluSc8	4
chr2:96807614	A:G	CNNM4	CNNM4	intronic	protein_coding	NA	A;G;+;A||R||D;ALU;-;SINE/AluSx1;intronic;CNNM4;-;-;intronic;CNNM4;-;-;intronic;CNNM4;-;-;-;568;29;50	Name=AluSx1	4
chr2:96807628	A:G	CNNM4	CNNM4	intronic	protein_coding	NA	A;G;+;A||R;ALU;-;SINE/AluSx1;intronic;CNNM4;-;-;intronic;CNNM4;-;-;intronic;CNNM4;-;-;-;451;29;48	Name=AluSx1	4
chr2:96807933	A:G	CNNM4	CNNM4	intronic	protein_coding	NA	A;G;+;A||R;ALU;-;SINE/AluSx1;intronic;CNNM4;-;-;intronic;CNNM4;-;-;intronic;CNNM4;-;-;-;404;30;49	Name=AluSx1	4
chr2:96807988	A:G	CNNM4	CNNM4	intronic	protein_coding	NA	A;G;+;A||R||D;ALU;-;SINE/AluSx1;intronic;CNNM4;-;-;intronic;CNNM4;-;-;intronic;CNNM4;-;-;-;707;29;51	Name=AluSx1	4
chr2:96808014	A:G	CNNM4	CNNM4	intronic	protein_coding	NA	A;G;+;R;ALU;-;SINE/AluSx1;intronic;CNNM4;-;-;intronic;CNNM4;-;-;intronic;CNNM4;-;-;-;495;29;50	Name=AluSx1	4
chr2:96808103	A:G	CNNM4	CNNM4	intronic	protein_coding	NA	A;G;+;A||R;ALU;-;SINE/AluSx1;intronic;CNNM4;-;-;intronic;CNNM4;-;-;intronic;CNNM4;-;-;-;796;29;51	Name=AluSx1	5
chr2:96808162	A:G	CNNM4	CNNM4	intronic	protein_coding	NA	A;G;+;R;ALU;-;SINE/AluSx1;intronic;CNNM4;-;-;intronic;CNNM4;-;-;intronic;CNNM4;-;-;-;416;29;50	Name=AluSx1	3
chr2:96825709	T:C	CNNM3	CNNM3	intronic	protein_coding	NA	T;C;-;A||R||D;ALU;-;SINE/AluSx4;intronic;CNNM3;-;-;intronic;CNNM3;-;-;intronic;CNNM3;-;-;-;924;30;54	Name=AluSx4	5
chr2:96826301	T:C	CNNM3	CNNM3	intronic	protein_coding	NA	T;C;-;A||R;ALU;-;SINE/AluJr;intronic;CNNM3;-;-;intronic;CNNM3;-;-;intronic;CNNM3;-;-;-;757;29;53	Name=AluJr	4
chr2:96826509	T:C	CNNM3	CNNM3	intronic	protein_coding	NA	T;C;-;R;ALU;-;SINE/AluJr;intronic;CNNM3;-;-;intronic;CNNM3;-;-;intronic;CNNM3;-;-;-;761;29;52	Name=AluJr	7
chr2:96827360	T:C	CNNM3	CNNM3	intronic	protein_coding	NA	.	Name=AluSx	5
chr2:96827534	T:C	CNNM3	CNNM3	intronic	protein_coding	NA	T;C;-;A||R;ALU;-;SINE/AluSx;intronic;CNNM3;-;-;intronic;CNNM3;-;-;intronic;CNNM3;-;-;-;816;29;53	Name=AluSx	7
chr2:96827563	T:C	CNNM3	CNNM3	intronic	protein_coding	NA	T;C;-;R;ALU;-;SINE/AluSx;intronic;CNNM3;-;-;intronic;CNNM3;-;-;intronic;CNNM3;-;-;-;818;30;53	Name=AluSx	10
chr2:97163693	A:G	ANKRD36	ANKRD36	intronic	protein_coding	NA	A;G;+;A;ALU;-;SINE/AluY;intronic;ANKRD36;-;-;intronic;ANKRD36;-;-;intronic;ANKRD36;-;-;-;82;10;21	Name=AluY	5
chr2:99324026	T:C	TXNDC9	TXNDC9	intronic	protein_coding	NA	A;G;+;A;ALU;-;SINE/AluSx1;intronic;TXNDC9;-;-;intronic;TXNDC9;-;-;intronic;TXNDC9;-;-;-;83;13;25	Name=AluSx1	3
chr2:130186826	A:G	MZT2B	MZT2B	intronic	protein_coding	NA	A;G;+;R||D;ALU;-;SINE/AluJb;intronic;MZT2B;-;-;intronic;MZT2B;-;-;intronic;MZT2B;-;-;-;332;27;45	Name=AluJb	4
chr2:130367608	A:G	PTPN18	PTPN18	intronic	protein_coding	NA	.	Name=AluSz	4
chr2:159236839	A:G	WDSUB1	WDSUB1	intronic	protein_coding	NA	T;C;-;A||R||D;ALU;-;SINE/AluSx1;intronic;WDSUB1;-;-;intronic;WDSUB1;-;-;intronic;WDSUB1;-;-;-;493;28;51	Name=AluSx1	4
chr2:159248795	T:C	WDSUB1	WDSUB1	intronic	protein_coding	NA	A;G;+;A||R;ALU;-;SINE/AluJb;intronic;WDSUB1;-;-;intronic;WDSUB1;-;-;intronic;WDSUB1;-;-;-;638;28;50	Name=AluJb	11
chr2:165401084	A:G	SCN2A	SCN2A	intergenic	protein_coding	NA	A;G;+;A||R;ALU;-;SINE/AluJb;intergenic;SCN2A||CSRNP3;-;-;intergenic;SCN2A||CSRNP3;-;-;intergenic;SCN2A||CSRNP3;-;-;-;33;1;5	Name=AluJb	3
chr2:196832098	A:G	PGAP1	PGAP1	intergenic	protein_coding	NA	.	Name=AluY	4
chr2:201173481	A:G	CFLAR	CFLAR	UTR3	protein_coding	NA	A;G;+;R;ALU;-;SINE/AluY;UTR3;CFLAR;-;-;downstream;CFLAR;-;-;downstream;CFLAR;-;-;-;662;30;50	Name=AluY	3
chr2:201173811	A:G	CFLAR	CFLAR	UTR3	protein_coding	NA	A;G;+;A||R;ALU;-;SINE/AluSx1;UTR3;CFLAR;-;-;intergenic;CFLAR||CASP10;-;-;intergenic;CFLAR||CASP10;-;-;-;1133;30;54	Name=AluSx1	6
chr2:201173852	A:G	CFLAR	CFLAR	UTR3	protein_coding	NA	A;G;+;A;ALU;-;SINE/AluSx1;UTR3;CFLAR;-;-;intergenic;CFLAR||CASP10;-;-;intergenic;CFLAR||CASP10;-;-;-;871;30;53	Name=AluSx1	4
chr2:201173872	A:G	CFLAR	CFLAR	UTR3	protein_coding	NA	A;G;+;A||R;ALU;-;SINE/AluSx1;UTR3;CFLAR;-;-;intergenic;CFLAR||CASP10;-;-;intergenic;CFLAR||CASP10;-;-;-;973;29;52	Name=AluSx1	4
chr2:201713261	A:G	ALS2	ALS2	intronic	protein_coding	NEU	T;C;-;R;ALU;-;SINE/AluSq;intronic;ALS2;-;-;intronic;ALS2;-;-;intronic;ALS2;-;-;-;125;15;25	Name=AluSq2	7
chr2:216029395	A:G	PECR	PECR	intergenic	protein_coding	NA	T;C;-;A||R;ALU;-;SINE/AluSc;intergenic;MREG||PECR;-;-;intergenic;MREG||PECR;-;-;intergenic;MREG||PECR;-;-;-;305;23;42	Name=AluSc	4
chr2:222559547	T:C	SGPP2	SGPP2	UTR3	protein_coding	NA	.	Name=AluJb	3
chr2:241061746	A:G	SNED1	SNED1	intronic	protein_coding	NA	A;G;+;A||R;ALU;-;SINE/AluSq4;ncRNA_intronic;AC005237.4;-;-;intronic;SNED1;-;-;intronic;SNED1;-;-;-;595;29;52	Name=AluSq4	5
chr2:241061802	A:G	SNED1	SNED1	intronic	protein_coding	NA	A;G;+;A;ALU;rs111415214;SINE/AluSq4;ncRNA_intronic;AC005237.4;-;-;intronic;SNED1;-;-;intronic;SNED1;-;-;-;698;30;53	Name=AluSq4	10
chr2:241486263	T:C	FARP2	FARP2	intronic	protein_coding	NA	T;C;-;R;ALU;-;SINE/AluJr;intronic;FARP2;-;-;intronic;FARP2;-;-;intronic;FARP2;-;-;-;158;24;40	Name=AluJr	3
chr2:241488674	A:G	FARP2	FARP2	intronic	protein_coding	NA	A;G;+;R;ALU;-;SINE/AluY;intronic;FARP2;-;-;intronic;FARP2;-;-;intronic;FARP2;-;-;-;495;30;52	Name=AluY	3
chr2:32012702	A:G	DPY30	DPY30	intronic	protein_coding	NA	T;C;-;R||D;ALU;-;SINE/AluSx1;upstream;CTC-336P14.1;-;-;intergenic;MEMO1||DPY30;-;-;intergenic;MEMO1||DPY30;-;-;-;296;25;46	Name=AluSx1	5
chr2:32014248	A:G	DPY30	DPY30	intronic	protein_coding	NA	T;C;-;A||R;ALU;-;SINE/AluJr;downstream;CTC-336P14.1;-;-;intergenic;MEMO1||DPY30;-;-;intergenic;MEMO1||DPY30;-;-;-;243;24;45	Name=AluJr	5
chr2:61062114	A:G	KIAA1841	SANBR	intergenic	protein_coding	NA	A;G;+;A||R;ALU;-;SINE/AluJo;intergenic;PEX13||KIAA1841;-;-;intergenic;PEX13||KIAA1841;-;-;intergenic;PEX13||KIAA1841;-;-;-;262;25;46	Name=AluJo	6
chr2:61199460	T:C	USP34	USP34	intronic	protein_coding	NA	A;G;+;A||R||D;ALU;-;SINE/AluSq2;intronic;USP34;-;-;intronic;USP34;-;-;intronic;USP34;-;-;-;580;30;53	Name=AluSq2	14
chr2:73742696	A:G	TPRKB	TPRKB	intergenic	protein_coding	NA	.	Name=AluSx1	4
chr2:85545356	A:G	GGCX	GGCX	UTR3	protein_coding	NA	T;C;-;A;ALU;-;SINE/AluJo;UTR3;GGCX;-;-;UTR3;GGCX;-;-;UTR3;GGCX;-;-;-;625;30;52	Name=AluJo	3
chr2:85549436	T:C	GGCX	GGCX	UTR3	protein_coding	NA	.	Name=AluSz6	5
chr2:9471164	A:G	CPSF3	CPSF3	intronic	protein_coding	NA	A;G;+;A||R;ALU;-;SINE/AluSz;intronic;CPSF3;-;-;intronic;CPSF3;-;-;intronic;CPSF3;-;-;-;626;27;50	Name=AluSz	5
chr2:9511329	T:C	ADAM17	ADAM17	intronic	protein_coding	NA	A;G;+;R;ALU;-;SINE/AluSq2;ncRNA_intronic;RP11-400L8.2;-;-;intronic;ADAM17;-;-;intronic;ADAM17;-;-;-;68;14;22	Name=AluSq2	3
chr2:9511880	T:C	ADAM17	ADAM17	intronic	protein_coding	NA	.	Name=AluSq	3
chr2:9511896	T:C	ADAM17	ADAM17	intronic	protein_coding	NA	.	Name=AluSq	4
chr2:95145400	A:G	ZNF514	ZNF514	UTR3	protein_coding	NA	T;C;-;A||R;REP;-;LTR/MER4D;intergenic;MRPS5||ZNF514;-;-;intergenic;MRPS5||ZNF514;-;-;intergenic;MRPS5||ZNF514;-;-;-;768;29;52	Name=MER4D	3
chr2:96807975	A:G	CNNM4	CNNM4	intronic	protein_coding	NA	A;G;+;R;ALU;-;SINE/AluSx1;intronic;CNNM4;-;-;intronic;CNNM4;-;-;intronic;CNNM4;-;-;-;172;25;38	Name=AluSx1	3
chr2:96807997	T:C	CNNM4	CNNM4	intronic	protein_coding	NA	.	Name=AluSx1	3
chr2:96808089	A:G	CNNM4	CNNM4	intronic	protein_coding	NA	A;G;+;R||D;ALU;-;SINE/AluSx1;intronic;CNNM4;-;-;intronic;CNNM4;-;-;intronic;CNNM4;-;-;-;807;30;52	Name=AluSx1	5
chr2:96825738	T:C	CNNM3	CNNM3	intronic	protein_coding	NA	T;C;-;A;ALU;rs771510414;SINE/AluSx4;intronic;CNNM3;-;-;intronic;CNNM3;-;-;intronic;CNNM3;-;-;-;994;30;54	Name=AluSx4	7
chr2:127291534	A:G	ERCC3	ERCC3	intronic	protein_coding	NA	T;C;-;A||R;ALU;-;SINE/AluSx1;intronic;ERCC3;-;-;intronic;ERCC3;-;-;intronic;ERCC3;-;-;-;587;29;52	Name=AluSx1	6
chr2:130366924	A:G	PTPN18	PTPN18	intronic	protein_coding	NA	A;G;+;A||R||D;ALU;-;SINE/AluJr;intronic;PTPN18;-;-;intronic;PTPN18;-;-;intronic;PTPN18;-;-;-;579;30;48	Name=AluJr	5
chr2:149018060	A:G	KIF5C	KIF5C	intronic	protein_coding	NA	A;G;+;A||R;ALU;-;SINE/AluJo;intronic;KIF5C;-;-;intronic;KIF5C;-;-;intronic;KIF5C;-;-;-;56;3;7	Name=AluJo	5
chr2:149021118	A:G	KIF5C	KIF5C	intronic	protein_coding	NA	A;G;+;A;ALU;-;SINE/AluSz;intronic;KIF5C;-;-;intronic;KIF5C;-;-;intronic;KIF5C;-;-;-;86;8;16	Name=AluSz	6
chr2:151790798	A:G	ARL5A	ARL5A	intergenic	protein_coding	NA	T;C;-;A||R;ALU;-;SINE/AluJb;intergenic;NEB||ARL5A;-;-;intergenic;NEB||ARL5A;-;-;intergenic;NEB||ARL5A;-;-;-;137;21;34	Name=AluJb	5
chr2:159248685	T:C	WDSUB1	WDSUB1	intronic	protein_coding	NA	A;G;+;R;ALU;-;SINE/AluJb;intronic;WDSUB1;-;-;intronic;WDSUB1;-;-;intronic;WDSUB1;-;-;-;487;27;48	Name=AluJb	4
chr2:169813401	A:G	METTL5	METTL5	intronic	protein_coding	NA	T;C;-;A||R;ALU;-;SINE/AluY;intronic;METTL5;-;-;intronic;METTL5;-;-;intronic;METTL5;-;-;-;679;30;53	Name=AluY	4
chr2:189758258	T:C	OSGEPL1	OSGEPL1	intronic	protein_coding	NA	A;G;+;A||R;ALU;-;SINE/AluSp;intronic;OSGEPL1;-;-;intronic;OSGEPL1;-;-;intronic;OSGEPL1;-;-;-;555;29;51	Name=AluSp	5
chr2:189766493	A:G	ORMDL1	ORMDL1	UTR3	protein_coding	NA	T;C;-;R;ALU;-;SINE/AluSx1;downstream;OSGEPL1-AS1;-;-;downstream;OSGEPL1-AS1;-;-;downstream;OSGEPL1-AS1;-;-;-;725;30;52	Name=AluSx1	6
chr2:189766667	A:G	ORMDL1	ORMDL1	UTR3	protein_coding	NA	T;C;-;A||R;ALU;-;SINE/AluSx1;intergenic;OSGEPL1-AS1||ORMDL1;-;-;intergenic;OSGEPL1-AS1||ORMDL1;-;-;intergenic;OSGEPL1-AS1||ORMDL1;-;-;-;492;28;49	Name=AluSx1	5
chr2:201164106	A:G	CFLAR	CFLAR	UTR3	protein_coding	NA	A;G;+;A||R;ALU;-;SINE/AluSx1;UTR3;CFLAR;-;-;UTR3;CFLAR;-;-;UTR3;CFLAR;-;-;-;3;1;1	Name=AluSx1	8
chr2:201164115	A:G	CFLAR	CFLAR	UTR3	protein_coding	NA	A;G;+;A||R;ALU;-;SINE/AluSx1;UTR3;CFLAR;-;-;UTR3;CFLAR;-;-;UTR3;CFLAR;-;-;-;8;4;4	Name=AluSx1	6
chr2:201165428	A:G	CFLAR	CFLAR	UTR3	protein_coding	NA	A;G;+;A||R;ALU;-;SINE/AluSx1;UTR3;CFLAR;-;-;UTR3;CFLAR;-;-;UTR3;CFLAR;-;-;-;859;30;54	Name=AluSx1	9
chr2:201172836	A:G	CFLAR	CFLAR	UTR3	protein_coding	NA	A;G;+;A;REP;-;LINE/L1MB7;UTR3;CFLAR;-;-;downstream;CFLAR;-;-;downstream;CFLAR;-;-;-;977;30;54	Name=L1MB7	5
chr2:201647934	A:G	MPP4	MPP4	intronic	protein_coding	NA	T;C;-;A||R;ALU;-;SINE/AluJb;intronic;MPP4;-;-;intronic;MPP4;-;-;intronic;MPP4;-;-;-;113;8;17	Name=AluJb	3
chr2:201648278	A:G	MPP4	MPP4	intronic	protein_coding	NA	T;C;-;R;ALU;-;SINE/AluSz6;intronic;MPP4;-;-;intronic;MPP4;-;-;intronic;MPP4;-;-;-;106;10;18	Name=AluSz6	3
chr2:201648279	A:G	MPP4	MPP4	intronic	protein_coding	NA	T;C;-;R;ALU;-;SINE/AluSz6;intronic;MPP4;-;-;intronic;MPP4;-;-;intronic;MPP4;-;-;-;80;6;12	Name=AluSz6	3
chr2:216029440	A:G	PECR	PECR	intergenic	protein_coding	NA	T;C;-;A;ALU;-;SINE/AluSc;intergenic;MREG||PECR;-;-;intergenic;MREG||PECR;-;-;intergenic;MREG||PECR;-;-;-;267;23;40	Name=AluSc	3
chr2:241488534	A:G	FARP2	FARP2	intronic	protein_coding	NA	A;G;+;R||D;ALU;-;SINE/AluY;intronic;FARP2;-;-;intronic;FARP2;-;-;intronic;FARP2;-;-;-;270;29;48	Name=AluY	4
chr2:241488585	A:G	FARP2	FARP2	intronic	protein_coding	NA	A;G;+;R;ALU;-;SINE/AluY;intronic;FARP2;-;-;intronic;FARP2;-;-;intronic;FARP2;-;-;-;333;28;47	Name=AluY	3
chr2:241488662	A:G	FARP2	FARP2	intronic	protein_coding	NA	A;G;+;R;ALU;-;SINE/AluY;intronic;FARP2;-;-;intronic;FARP2;-;-;intronic;FARP2;-;-;-;357;27;47	Name=AluY	3
chr2:32312337	A:G	YIPF4	YIPF4	UTR3	protein_coding	NA	A;G;+;A||R;ALU;-;SINE/AluY;UTR3;YIPF4;-;-;intergenic;YIPF4||BIRC6;-;-;intergenic;YIPF4||BIRC6;-;-;-;1;1;1	Name=AluY	4
chr2:37213541	T:C	CEBPZ	CEBPZ	intronic	protein_coding	NA	A;G;+;A;ALU;-;SINE/AluSz;UTR3;AC007390.5;-;-;intronic;CEBPZ;-;-;intronic;CEBPZ;-;-;-;765;30;53	Name=AluSz	10
chr2:71084272	A:G	NAGK	NAGK	intergenic	protein_coding	NA	.	Name=AluSx1	3
chr2:84966515	T:C	KCMF1	KCMF1	intergenic	protein_coding	NA	.	Name=AluSx	4
chr2:9498163	T:C	ADAM17	ADAM17	intronic	protein_coding	NA	A;G;+;A;ALU;-;SINE/AluJo;intronic;ADAM17;-;-;intronic;ADAM17;-;-;intronic;ADAM17;-;-;-;533;30;51	Name=AluJo	16
chr2:9511795	T:C	ADAM17	ADAM17	intronic	protein_coding	NA	A;G;+;A;ALU;-;SINE/AluSx1;ncRNA_intronic;RP11-400L8.2;-;-;intronic;ADAM17;-;-;intronic;ADAM17;-;-;-;88;18;29	Name=AluSq	3
chr2:95815868	A:G	LINC00342	LINC00342	ncRNA	lncRNA	NA	T;C;-;R||D;REP;-;LINE/L1PREC2;ncRNA_exonic;LINC00342;-;-;ncRNA_intronic;LINC00342;-;-;ncRNA_exonic;AK057596||BC126153;-;-;-;325;25;44	Name=L1PREC2	4
chr2:96807615	A:G	CNNM4	CNNM4	intronic	protein_coding	NA	A;G;+;R;ALU;-;SINE/AluSx1;intronic;CNNM4;-;-;intronic;CNNM4;-;-;intronic;CNNM4;-;-;-;308;28;45	Name=AluSx1	4
chr2:96807989	A:G	CNNM4	CNNM4	intronic	protein_coding	NA	A;G;+;A||R||D;ALU;-;SINE/AluSx1;intronic;CNNM4;-;-;intronic;CNNM4;-;-;intronic;CNNM4;-;-;-;576;29;51	Name=AluSx1	4
chr2:97163728	A:G	ANKRD36	ANKRD36	intronic	protein_coding	NA	A;G;+;A;ALU;-;SINE/AluY;intronic;ANKRD36;-;-;intronic;ANKRD36;-;-;intronic;ANKRD36;-;-;-;57;7;17	Name=AluY	5
chr2:130367424	A:G	PTPN18	PTPN18	intronic	protein_coding	NA	A;G;+;R;ALU;-;SINE/AluSz;intronic;PTPN18;-;-;intronic;PTPN18;-;-;intronic;PTPN18;-;-;-;285;27;47	Name=AluSz	5
chr2:149021192	A:G	KIF5C	KIF5C	intronic	protein_coding	NA	A;G;+;A;ALU;-;SINE/AluSz;intronic;KIF5C;-;-;intronic;KIF5C;-;-;intronic;KIF5C;-;-;-;75;6;13	Name=AluSz	4
chr2:159248676	T:C	WDSUB1	WDSUB1	intronic	protein_coding	NA	A;G;+;A||R;ALU;-;SINE/AluJb;intronic;WDSUB1;-;-;intronic;WDSUB1;-;-;intronic;WDSUB1;-;-;-;729;29;51	Name=AluJb	9
chr2:159931674	A:G	PLA2R1	PLA2R1	intergenic	protein_coding	NA	T;C;-;A||R;ALU;-;SINE/AluJb;intergenic;LY75-CD302||PLA2R1;-;-;intergenic;LY75-CD302||PLA2R1;-;-;intergenic;LY75-CD302||PLA2R1;-;-;-;422;22;31	Name=AluJb	4
chr2:190364716	A:G	INPP1	INPP1	intronic	protein_coding	NA	A;G;+;A||R||D;ALU;-;SINE/AluSz;intronic;INPP1;-;-;intronic;INPP1;-;-;intronic;INPP1;-;-;-;750;29;52	Name=AluSz	6
chr2:201175520	A:G	CFLAR	CFLAR	UTR3	protein_coding	NA	.	Name=AluJb	4
chr2:201175849	A:G	CFLAR	CFLAR	UTR3	protein_coding	NA	A;G;+;R;ALU;-;SINE/AluSz;UTR3;CFLAR;-;-;intergenic;CFLAR||CASP10;-;-;intergenic;CFLAR||CASP10;-;-;-;529;30;52	Name=AluSz	3
chr2:201718547	A:G	ALS2	ALS2	intronic	protein_coding	NA	.	Name=AluSx1	4
chr2:201720446	A:G	ALS2	ALS2	intronic	protein_coding	NA	T;C;-;A;ALU;-;SINE/AluJo;intronic;ALS2;-;-;intronic;ALS2;-;-;intronic;ALS2;-;-;-;38;2;4	Name=AluJo	4
chr2:241486412	T:C	FARP2	FARP2	intronic	protein_coding	NA	T;C;-;A||R;ALU;-;SINE/AluJr;intronic;FARP2;-;-;intronic;FARP2;-;-;intronic;FARP2;-;-;-;207;25;43	Name=AluJr	5
chr2:241487433	T:C	FARP2	FARP2	intronic	protein_coding	NA	T;C;-;A||R;ALU;-;SINE/AluSx1;intronic;FARP2;-;-;intronic;FARP2;-;-;intronic;FARP2;-;-;-;391;27;48	Name=AluSx1	4
chr2:241488010	A:G	FARP2	FARP2	intronic	protein_coding	NA	A;G;+;R;ALU;-;SINE/AluY;intronic;FARP2;-;-;intronic;FARP2;-;-;intronic;FARP2;-;-;-;409;28;48	Name=AluY	4
chr2:48603967	A:G	STON1-GTF2A1L	STON1-GTF2A1L	intronic	protein_coding	NA	A;G;+;A||R;ALU;-;SINE/AluSq;intronic;STON1-GTF2A1L;-;-;intronic;STON1-GTF2A1L;-;-;intronic;STON1-GTF2A1L;-;-;-;1164;29;50	Name=AluSq	9
chr2:48604084	A:G	STON1-GTF2A1L	STON1-GTF2A1L	intronic	protein_coding	NA	A;G;+;A||R||D;ALU;-;SINE/AluSq;intronic;STON1-GTF2A1L;-;-;intronic;STON1-GTF2A1L;-;-;intronic;STON1-GTF2A1L;-;-;-;1031;28;49	Name=AluSq	9
chr2:48604145	A:G	STON1-GTF2A1L	STON1-GTF2A1L	intronic	protein_coding	NA	A;G;+;A||R;ALU;-;SINE/AluSq;intronic;STON1-GTF2A1L;-;-;intronic;STON1-GTF2A1L;-;-;intronic;STON1-GTF2A1L;-;-;-;1229;29;52	Name=AluSq	9
chr2:70217727	A:G	TIA1	TIA1	intronic	protein_coding	NA	T;C;-;A||R;ALU;-;SINE/AluSx;intronic;TIA1;-;-;intronic;TIA1;-;-;intronic;TIA1;-;-;-;738;29;51	Name=AluSx1	14
chr2:85549438	A:G	GGCX	GGCX	UTR3	protein_coding	NA	T;C;-;A||R;ALU;-;SINE/AluSz6;UTR3;GGCX;-;-;UTR3;GGCX;-;-;UTR3;GGCX;-;-;-;855;30;54	Name=AluSz6	4
chr2:85549617	A:G	GGCX	GGCX	UTR3	protein_coding	NA	T;C;-;R;ALU;-;SINE/AluSz6;UTR3;GGCX;-;-;UTR3;GGCX;-;-;UTR3;GGCX;-;-;-;448;30;49	Name=AluSz6	3
chr2:96807641	A:G	CNNM4	CNNM4	intronic	protein_coding	NA	A;G;+;A||R;ALU;-;SINE/AluSx1;intronic;CNNM4;-;-;intronic;CNNM4;-;-;intronic;CNNM4;-;-;-;355;29;42	Name=AluSx1	4
chr2:96808028	A:G	CNNM4	CNNM4	intronic	protein_coding	NA	A;G;+;A||R||D;ALU;-;SINE/AluSx1;intronic;CNNM4;-;-;intronic;CNNM4;-;-;intronic;CNNM4;-;-;-;664;28;49	Name=AluSx1	5
chr2:96825801	T:C	CNNM3	CNNM3	intronic	protein_coding	NA	T;C;-;R;ALU;-;SINE/AluSx4;intronic;CNNM3;-;-;intronic;CNNM3;-;-;intronic;CNNM3;-;-;-;568;30;53	Name=AluSx4	3
chr2:97163656	A:G	ANKRD36	ANKRD36	intronic	protein_coding	NA	.	Name=AluY	4
chr2:130361644	A:G	PTPN18	PTPN18	intronic	protein_coding	NA	A;G;+;A||R;ALU;-;SINE/AluSq2;intronic;PTPN18;-;-;intronic;PTPN18;-;-;intronic;PTPN18;-;-;-;208;28;38	Name=AluSq2	6
chr2:130366909	A:G	PTPN18	PTPN18	intronic	protein_coding	NA	A;G;+;A||R;ALU;-;SINE/AluJr;intronic;PTPN18;-;-;intronic;PTPN18;-;-;intronic;PTPN18;-;-;-;549;29;48	Name=AluJr	4
chr2:149022833	A:G	KIF5C	KIF5C	intronic	protein_coding	NA	A;G;+;A;ALU;-;SINE/AluSq2;intronic;KIF5C;-;-;intronic;KIF5C;-;-;intronic;KIF5C;-;-;-;92;6;16	Name=AluSq2	4
chr2:159248841	T:C	WDSUB1	WDSUB1	intronic	protein_coding	NA	A;G;+;A||R;ALU;-;SINE/AluJb;intronic;WDSUB1;-;-;intronic;WDSUB1;-;-;intronic;WDSUB1;-;-;-;701;30;52	Name=AluJb	6
chr2:201174583	A:G	CFLAR	CFLAR	UTR3	protein_coding	NA	A;G;+;A||R;ALU;-;SINE/AluJr;UTR3;CFLAR;-;-;intergenic;CFLAR||CASP10;-;-;intergenic;CFLAR||CASP10;-;-;-;516;29;48	Name=AluJr	4
chr2:201714037	A:G	ALS2	ALS2	intronic	protein_coding	NA	T;C;-;A||R;ALU;-;SINE/AluJr;intronic;ALS2;-;-;intronic;ALS2;-;-;intronic;ALS2;-;-;-;110;16;22	Name=AluJr	4
chr2:201720700	A:G	ALS2	ALS2	intronic	protein_coding	NA	T;C;-;A||R;ALU;-;SINE/AluJo;intronic;ALS2;-;-;intronic;ALS2;-;-;intronic;ALS2;-;-;-;41;5;9	Name=AluJo	5
chr2:202299126	A:G	NOP58	NOP58	intronic	protein_coding	NA	.	Name=AluSc5	3
chr2:241488582	A:G	FARP2	FARP2	intronic	protein_coding	NA	A;G;+;R||D;ALU;-;SINE/AluY;intronic;FARP2;-;-;intronic;FARP2;-;-;intronic;FARP2;-;-;-;269;28;45	Name=AluY	3
chr2:25730386	A:G	ASXL2	ASXL2	intergenic	protein_coding	NA	T;C;-;A||R;ALU;-;SINE/AluSg;intergenic;AC010150.2||ASXL2;-;-;intergenic;DTNB||ASXL2;-;-;intergenic;Y_RNA||ASXL2;-;-;-;206;19;36	Name=AluSg	5
chr2:26288484	A:G	HADHB	HADHB	intronic	protein_coding	NA	A;G;+;A||R;ALU;-;SINE/AluJb;intronic;HADHB;-;-;intronic;HADHB;-;-;intronic;HADHB;-;-;-;946;30;54	Name=AluJb	5
chr2:32313968	A:G	YIPF4	YIPF4	UTR3	protein_coding	NA	A;G;+;A||R;ALU;-;SINE/AluSx1;UTR3;YIPF4;-;-;intergenic;YIPF4||BIRC6;-;-;intergenic;YIPF4||BIRC6;-;-;-;375;29;49	Name=AluSx1	7
chr2:9511425	T:C	ADAM17	ADAM17	intronic	protein_coding	NA	.	Name=AluSq2	3
chr2:96807441	A:G	CNNM4	CNNM4	intronic	protein_coding	NA	A;G;+;R;ALU;-;SINE/AluSc8;intronic;CNNM4;-;-;intronic;CNNM4;-;-;intronic;CNNM4;-;-;-;478;29;47	Name=AluSc8	5
chr2:96807447	A:G	CNNM4	CNNM4	intronic	protein_coding	NA	A;G;+;A||R;ALU;-;SINE/AluSc8;intronic;CNNM4;-;-;intronic;CNNM4;-;-;intronic;CNNM4;-;-;-;186;24;35	Name=AluSc8	5
chr2:96807647	A:G	CNNM4	CNNM4	intronic	protein_coding	NA	.	Name=AluSx1	4
chr2:96807654	A:G	CNNM4	CNNM4	intronic	protein_coding	NA	A;G;+;A||R;ALU;-;SINE/AluSx1;intronic;CNNM4;-;-;intronic;CNNM4;-;-;intronic;CNNM4;-;-;-;359;28;38	Name=AluSx1	4
chr2:130187399	A:G	MZT2B	MZT2B	intronic	protein_coding	NA	A;G;+;A||R;ALU;-;SINE/AluJr;intronic;MZT2B;-;-;intronic;MZT2B;-;-;intronic;MZT2B;-;-;-;232;27;42	Name=AluJr	5
chr2:169792067	A:G	SSB	SSB	intergenic	protein_coding	NA	A;G;+;A||R||D;ALU;-;SINE/AluSz6;intergenic;KLHL23||SSB;-;-;intergenic;PHOSPHO2-KLHL23||SSB;-;-;intergenic;PHOSPHO2-KLHL23||SSB;-;-;-;79;8;21	Name=AluSz6	3
chr2:189766483	A:G	ORMDL1	ORMDL1	UTR3	protein_coding	NA	T;C;-;A||R;ALU;-;SINE/AluSx1;downstream;OSGEPL1-AS1;-;-;downstream;OSGEPL1-AS1;-;-;downstream;OSGEPL1-AS1;-;-;-;542;30;53	Name=AluSx1	5
chr2:189766561	A:G	ORMDL1	ORMDL1	UTR3	protein_coding	NA	T;C;-;A||R;ALU;-;SINE/AluSx1;intergenic;OSGEPL1-AS1||ORMDL1;-;-;intergenic;OSGEPL1-AS1||ORMDL1;-;-;intergenic;OSGEPL1-AS1||ORMDL1;-;-;-;906;30;52	Name=AluSx1	6
chr2:201165506	A:G	CFLAR	CFLAR	UTR3	protein_coding	NA	A;G;+;A||R;ALU;-;SINE/AluSx1;UTR3;CFLAR;-;-;UTR3;CFLAR;-;-;UTR3;CFLAR;-;-;-;1415;30;54	Name=AluSx1	7
chr2:201173813	A:G	CFLAR	CFLAR	UTR3	protein_coding	NA	A;G;+;R;ALU;-;SINE/AluSx1;UTR3;CFLAR;-;-;intergenic;CFLAR||CASP10;-;-;intergenic;CFLAR||CASP10;-;-;-;991;30;53	Name=AluSx1	4
chr2:201174630	A:G	CFLAR	CFLAR	UTR3	protein_coding	NA	.	Name=AluJr	4
chr2:24062515	A:G	FKBP1B	FKBP1B	intronic	protein_coding	NA	A;G;+;R;ALU;-;SINE/AluSz6;intronic;FKBP1B;-;-;intronic;FKBP1B;-;-;intronic;FKBP1B;-;-;-;92;15;23	Name=AluSz6	3
chr2:241061808	A:G	SNED1	SNED1	intronic	protein_coding	NA	A;G;+;A||R;ALU;-;SINE/AluSq4;ncRNA_intronic;AC005237.4;-;-;intronic;SNED1;-;-;intronic;SNED1;-;-;-;752;30;51	Name=AluSq4	10
chr2:241487413	A:G	FARP2	FARP2	intronic	protein_coding	NA	A;G;+;R;ALU;-;SINE/AluSx1;intronic;FARP2;-;-;intronic;FARP2;-;-;intronic;FARP2;-;-;-;297;26;42	Name=AluSx1	4
chr2:32312338	A:G	YIPF4	YIPF4	UTR3	protein_coding	NA	A;G;+;A||R;ALU;-;SINE/AluY;UTR3;YIPF4;-;-;intergenic;YIPF4||BIRC6;-;-;intergenic;YIPF4||BIRC6;-;-;-;2;2;2	Name=AluY	3
chr2:48604014	A:G	STON1-GTF2A1L	STON1-GTF2A1L	intronic	protein_coding	NA	A;G;+;A||R;ALU;-;SINE/AluSq;intronic;STON1-GTF2A1L;-;-;intronic;STON1-GTF2A1L;-;-;intronic;STON1-GTF2A1L;-;-;-;1457;30;54	Name=AluSq	9
chr2:48604086	A:G	STON1-GTF2A1L	STON1-GTF2A1L	intronic	protein_coding	NA	A;G;+;A||R||D;ALU;-;SINE/AluSq;intronic;STON1-GTF2A1L;-;-;intronic;STON1-GTF2A1L;-;-;intronic;STON1-GTF2A1L;-;-;-;1223;29;52	Name=AluSq	9
chr2:48604193	A:G	STON1-GTF2A1L	STON1-GTF2A1L	intronic	protein_coding	NA	A;G;+;A||R;ALU;-;SINE/AluSq;intronic;STON1-GTF2A1L;-;-;intronic;STON1-GTF2A1L;-;-;intronic;STON1-GTF2A1L;-;-;-;1228;30;52	Name=AluSq	9
chr2:61197667	T:C	USP34	USP34	intronic	protein_coding	NA	.	Name=AluJr4	4
chr2:9470965	A:G	CPSF3	CPSF3	intronic	protein_coding	NA	A;G;+;R;ALU;-;SINE/AluSz;intronic;CPSF3;-;-;intronic;CPSF3;-;-;intronic;CPSF3;-;-;-;508;28;49	Name=AluSz	6
chr2:9513796	T:C	ADAM17	ADAM17	intronic	protein_coding	NA	.	Name=AluSp	3
chr2:96269919	A:G	CIAO1	CIAO1	intronic	protein_coding	NA	A;G;+;A||R;ALU;-;SINE/AluY;intronic;CIAO1;-;-;intronic;CIAO1;-;-;intronic;CIAO1;-;-;-;386;28;49	Name=AluY	5
chr2:96269925	A:G	CIAO1	CIAO1	intronic	protein_coding	NA	A;G;+;A||R;ALU;-;SINE/AluY;intronic;CIAO1;-;-;intronic;CIAO1;-;-;intronic;CIAO1;-;-;-;502;30;52	Name=AluY	5
chr2:96808006	A:G	CNNM4	CNNM4	intronic	protein_coding	NA	.	Name=AluSx1	3
chr2:96808069	A:G	CNNM4	CNNM4	intronic	protein_coding	NA	A;G;+;R;ALU;-;SINE/AluSx1;intronic;CNNM4;-;-;intronic;CNNM4;-;-;intronic;CNNM4;-;-;-;367;28;48	Name=AluSx1	3
chr2:96827370	T:C	CNNM3	CNNM3	intronic	protein_coding	NA	T;C;-;A||R;ALU;-;SINE/AluSx;intronic;CNNM3;-;-;intronic;CNNM3;-;-;intronic;CNNM3;-;-;-;697;29;53	Name=AluSx	10
chr2:127291430	A:G	ERCC3	ERCC3	intronic	protein_coding	NA	T;C;-;A||R;ALU;-;SINE/AluSx1;intronic;ERCC3;-;-;intronic;ERCC3;-;-;intronic;ERCC3;-;-;-;2;2;2	Name=AluSx1	13
chr2:127291431	A:G	ERCC3	ERCC3	intronic	protein_coding	NA	T;C;-;A||R;ALU;-;SINE/AluSx1;intronic;ERCC3;-;-;intronic;ERCC3;-;-;intronic;ERCC3;-;-;-;2;2;2	Name=AluSx1	14
chr2:130361862	A:G	PTPN18	PTPN18	intronic	protein_coding	NA	A;G;+;R;ALU;-;SINE/AluSq2;intronic;PTPN18;-;-;intronic;PTPN18;-;-;intronic;PTPN18;-;-;-;121;23;32	Name=AluSq2	5
chr2:130366880	A:G	PTPN18	PTPN18	intronic	protein_coding	NA	A;G;+;R;ALU;-;SINE/AluJr;intronic;PTPN18;-;-;intronic;PTPN18;-;-;intronic;PTPN18;-;-;-;123;23;36	Name=AluJr	4
chr2:130367100	A:G	PTPN18	PTPN18	intronic	protein_coding	NA	A;G;+;R;REP;-;SINE/FLAM_A;intronic;PTPN18;-;-;intronic;PTPN18;-;-;intronic;PTPN18;-;-;-;194;27;41	Name=AluJr	4
chr2:130367441	A:G	PTPN18	PTPN18	intronic	protein_coding	NA	A;G;+;A;ALU;-;SINE/AluSz;intronic;PTPN18;-;-;intronic;PTPN18;-;-;intronic;PTPN18;-;-;-;375;30;50	Name=AluSz	5
chr2:149022763	A:G	KIF5C	KIF5C	intronic	protein_coding	NA	A;G;+;R;ALU;-;SINE/AluSq2;intronic;KIF5C;-;-;intronic;KIF5C;-;-;intronic;KIF5C;-;-;-;0;0;0	Name=AluSq2	4
chr2:151790898	A:G	ARL5A	ARL5A	intergenic	protein_coding	NA	T;C;-;A;ALU;-;SINE/AluJb;intergenic;NEB||ARL5A;-;-;intergenic;NEB||ARL5A;-;-;intergenic;NEB||ARL5A;-;-;-;78;18;25	Name=AluJb	6
chr2:201647953	A:G	MPP4	MPP4	intronic	protein_coding	NA	T;C;-;A||R;ALU;-;SINE/AluJb;intronic;MPP4;-;-;intronic;MPP4;-;-;intronic;MPP4;-;-;-;89;5;13	Name=AluJb	3
chr2:201648132	A:G	MPP4	MPP4	intronic	protein_coding	NA	T;C;-;R;ALU;-;SINE/AluSz6;intronic;MPP4;-;-;intronic;MPP4;-;-;intronic;MPP4;-;-;-;62;6;11	Name=AluSz6	3
chr2:215943722	A:G	MREG	MREG	UTR3	protein_coding	NA	T;C;-;A||R||D;ALU;-;SINE/AluSc8;downstream;MREG;-;-;UTR3;MREG;-;-;UTR3;MREG;-;-;-;170;19;28	Name=AluSc8	3
chr2:48604128	A:G	STON1-GTF2A1L	STON1-GTF2A1L	intronic	protein_coding	NA	A;G;+;A||R||D;ALU;-;SINE/AluSq;intronic;STON1-GTF2A1L;-;-;intronic;STON1-GTF2A1L;-;-;intronic;STON1-GTF2A1L;-;-;-;1169;28;49	Name=AluSq	9
chr2:85546513	A:G	GGCX	GGCX	UTR3	protein_coding	NA	T;C;-;A||R;ALU;-;SINE/AluSx1;UTR3;GGCX;-;-;UTR3;GGCX;-;-;UTR3;GGCX;-;-;-;951;30;54	Name=AluSx1	9
chr2:9516507	T:C	ADAM17	ADAM17	intronic	protein_coding	NA	.	Name=AluSx1	3
chr2:95816374	A:G	LINC00342	LINC00342	ncRNA	lncRNA	NA	.	Name=L1PREC2	4
chr2:96188627	A:G	STARD7	STARD7	intronic	protein_coding	NA	T;C;-;A||R;ALU;-;SINE/AluSq;intronic;STARD7;-;-;intronic;STARD7;-;-;intronic;STARD7;-;-;-;724;30;53	Name=AluSq2	5
chr2:99409587	A:G	REV1	REV1	intronic	protein_coding	NA	T;C;-;A||R||D;ALU;-;SINE/AluSz;intronic;REV1;-;-;intronic;REV1;-;-;intronic;REV1;-;-;-;357;26;43	Name=AluSz	5
chr2:241487411	T:C	FARP2	FARP2	intronic	protein_coding	NA	.	Name=AluSx1	4
chr2:241487423	T:C	FARP2	FARP2	intronic	protein_coding	NA	T;C;-;A||R;ALU;-;SINE/AluSx1;intronic;FARP2;-;-;intronic;FARP2;-;-;intronic;FARP2;-;-;-;342;28;47	Name=AluSx1	5
chr2:48604038	A:G	STON1-GTF2A1L	STON1-GTF2A1L	intronic	protein_coding	NA	A;G;+;A||R||D;ALU;-;SINE/AluSq;intronic;STON1-GTF2A1L;-;-;intronic;STON1-GTF2A1L;-;-;intronic;STON1-GTF2A1L;-;-;-;1269;30;51	Name=AluSq	9
chr2:159244723	T:C	WDSUB1	WDSUB1	intronic	protein_coding	NA	A;G;+;R;ALU;-;SINE/AluJr;intronic;WDSUB1;-;-;intronic;WDSUB1;-;-;intronic;WDSUB1;-;-;-;417;30;50	Name=AluJr	10
chr2:201173183	A:G	CFLAR	CFLAR	UTR3	protein_coding	NA	A;G;+;A||R;ALU;-;SINE/AluSx;UTR3;CFLAR;-;-;downstream;CFLAR;-;-;downstream;CFLAR;-;-;-;696;30;52	Name=AluSx1	3
chr2:215943741	A:G	MREG	MREG	UTR3	protein_coding	NA	T;C;-;R;ALU;-;SINE/AluSc8;downstream;MREG;-;-;UTR3;MREG;-;-;UTR3;MREG;-;-;-;208;21;34	Name=AluSc8	5
chr2:44317218	T:C	SLC3A1	SLC3A1	intronic	protein_coding	NA	T;C;-;A||R||D;ALU;-;SINE/AluJb;intronic;SLC3A1;-;-;intronic;SLC3A1;-;-;intronic;SLC3A1;-;-;-;60;3;14	Name=AluJb	12
chr2:73741328	A:G	TPRKB	TPRKB	intergenic	protein_coding	NEU-GLU	T;C;-;A;ALU;-;SINE/AluJb;intergenic;TPRKB||RP11-434P11.2;-;-;intergenic;TPRKB||DUSP11;-;-;intergenic;TPRKB||DUSP11;-;-;-;110;16;29	Name=AluJb	12
chr2:9498099	T:C	ADAM17	ADAM17	intronic	protein_coding	NA	A;G;+;A||R;ALU;-;SINE/AluJo;intronic;ADAM17;-;-;intronic;ADAM17;-;-;intronic;ADAM17;-;-;-;344;27;45	Name=AluJo	5
chr2:96808072	A:G	CNNM4	CNNM4	intronic	protein_coding	NA	A;G;+;R||D;ALU;-;SINE/AluSx1;intronic;CNNM4;-;-;intronic;CNNM4;-;-;intronic;CNNM4;-;-;-;625;29;49	Name=AluSx1	5
chr2:85323075	A:G	TGOLN2	TGOLN2	intronic	protein_coding	NA	T;C;-;A||R||D;ALU;-;SINE/AluSx;intronic;TGOLN2;-;-;intronic;TGOLN2;-;-;intronic;TGOLN2;-;-;-;778;30;51	Name=AluSx	10
chr2:9936332	A:G	TAF1B	TAF1B	intergenic	protein_coding	NA	A;G;+;A||R;ALU;-;SINE/AluY;upstream;RP11-95D17.1;-;-;intergenic;TAF1B||GRHL1;-;-;intergenic;TAF1B||GRHL1;-;-;-;468;30;54	Name=AluY	3
chr2:131150417	A:G	PLEKHB2	PLEKHB2	intergenic	protein_coding	NA	A;G;+;R;ALU;-;SINE/AluY;intronic;PLEKHB2;-;-;downstream;PLEKHB2;-;-;intronic;PLEKHB2;-;-;-;131;15;27	Name=AluY	3
chr2:32313877	A:G	YIPF4	YIPF4	UTR3	protein_coding	NA	A;G;+;A||R;ALU;-;SINE/AluSx1;UTR3;YIPF4;-;-;intergenic;YIPF4||BIRC6;-;-;intergenic;YIPF4||BIRC6;-;-;-;206;26;44	Name=AluSx1	4
chr2:99237820	T:C	LYG2	LYG2	intergenic	protein_coding	NA	A;G;+;A||R||D;ALU;-;SINE/AluSx;intergenic;MRPL30||LYG2;-;-;intergenic;MRPL30||LYG2;-;-;intergenic;MRPL30||LYG2;-;-;-;58;8;17	Name=AluSx	3
chr2:201173181	A:G	CFLAR	CFLAR	UTR3	protein_coding	NA	A;G;+;A||R;ALU;-;SINE/AluSx;UTR3;CFLAR;-;-;downstream;CFLAR;-;-;downstream;CFLAR;-;-;-;531;30;50	Name=AluSx1	3
chr2:61196644	T:C	USP34	USP34	intronic	protein_coding	NA	A;G;+;A;ALU;-;SINE/AluJb;intronic;USP34;-;-;intronic;USP34;-;-;intronic;USP34;-;-;-;415;30;52	Name=AluJb	14
chr2:127291435	A:G	ERCC3	ERCC3	intronic	protein_coding	NA	T;C;-;A||R;ALU;-;SINE/AluSx1;intronic;ERCC3;-;-;intronic;ERCC3;-;-;intronic;ERCC3;-;-;-;1;1;1	Name=AluSx1	14
chr2:201647927	A:G	MPP4	MPP4	intronic	protein_coding	NA	.	Name=AluJb	3
chr2:241488493	T:C	FARP2	FARP2	intronic	protein_coding	NA	T;C;-;A;ALU;-;SINE/AluY;intronic;FARP2;-;-;intronic;FARP2;-;-;intronic;FARP2;-;-;-;313;27;47	Name=AluY	6
chr2:241487424	T:C	FARP2	FARP2	intronic	protein_coding	NA	T;C;-;A||R;ALU;-;SINE/AluSx1;intronic;FARP2;-;-;intronic;FARP2;-;-;intronic;FARP2;-;-;-;202;28;44	Name=AluSx1	4
chr2:107893415	A:G	RGPD4	RGPD4	intergenic	protein_coding	NA	A;G;+;A;ALU;-;SINE/AluSc;intergenic;RGPD4||SLC5A7;-;-;downstream;RGPD4;-;-;downstream;RGPD4;-;-;-;139;18;33	Name=AluSc	3
chr2:32313533	A:G	YIPF4	YIPF4	UTR3	protein_coding	NA	A;G;+;A||R;ALU;-;SINE/AluSx1;UTR3;YIPF4;-;-;intergenic;YIPF4||BIRC6;-;-;intergenic;YIPF4||BIRC6;-;-;-;125;26;40	Name=AluSx1	4
chr2:189766558	A:G	ORMDL1	ORMDL1	UTR3	protein_coding	NA	T;C;-;A||R;ALU;-;SINE/AluSx1;intergenic;OSGEPL1-AS1||ORMDL1;-;-;intergenic;OSGEPL1-AS1||ORMDL1;-;-;intergenic;OSGEPL1-AS1||ORMDL1;-;-;-;744;29;50	Name=AluSx1	5
chr2:99237818	T:C	LYG2	LYG2	intergenic	protein_coding	NA	A;G;+;A||R;ALU;-;SINE/AluSx;intergenic;MRPL30||LYG2;-;-;intergenic;MRPL30||LYG2;-;-;intergenic;MRPL30||LYG2;-;-;-;51;7;15	Name=AluSx	3
chr2:69982291	A:G	PCBP1-AS1	PCBP1-AS1	ncRNA	lncRNA	NA	T;C;-;A||R||D;ALU;rs371313178;SINE/AluJo;ncRNA_intronic;PCBP1-AS1;-;-;ncRNA_intronic;PCBP1-AS1;-;-;intronic;PCBP1-AS1;-;-;527;185;194;26;43	Name=AluJo	4
chr2:96270258	A:G	CIAO1	CIAO1	intronic	protein_coding	NA	A;G;+;R||D;ALU;-;SINE/AluSg;intronic;CIAO1;-;-;intronic;CIAO1;-;-;intronic;CIAO1;-;-;-;331;29;50	Name=AluSg	3
chr3:10306637	A:G	SEC13	SEC13	intronic	protein_coding	NA	T;C;-;A||R||D;REP;-;LTR/THE1B;intronic;SEC13;-;-;intronic;SEC13;-;-;intronic;SEC13;-;-;-;837;30;54	Name=THE1B	6
chr3:112364868	A:G	CD200	CD200	intergenic	protein_coding	NA	A;G;+;A;ALU;-;SINE/AluJr;intergenic;CD200||RP11-231E6.1;-;-;intergenic;CD200||BTLA;-;-;intergenic;CD200||BTLA;-;-;-;138;10;23	Name=AluJr	5
chr3:12540037	T:C	MKRN2OS	MKRN2OS	UTR3	protein_coding	NA	A;G;+;A||R;ALU;-;SINE/AluSp;UTR3;C3orf83;-;-;UTR3;MKRN2OS;-;-;UTR3;C3orf83;-;-;-;161;24;38	Name=AluSp	7
chr3:12589718	A:G	RAF1	RAF1	intronic	protein_coding	NA	T;C;-;A||R;ALU;-;SINE/AluJo;intronic;RAF1;-;-;intronic;RAF1;-;-;intronic;RAF1;-;-;-;819;29;50	Name=AluJo	7
chr3:139355340	T:C	MRPS22	MRPS22	intronic	protein_coding	NA	.	.	4
chr3:141918488	A:G	ATP1B3	ATP1B3	intronic	protein_coding	NA	A;G;+;A||R;ALU;-;SINE/AluSc8;ncRNA_intronic;ATP1B3-AS1;-;-;intronic;ATP1B3;-;-;intronic;ATP1B3;-;-;-;347;24;41	Name=AluSc8	6
chr3:141920316	A:G	ATP1B3	ATP1B3	intronic	protein_coding	NA	A;G;+;A||R;ALU;-;SINE/AluSz6;intronic;ATP1B3;-;-;intronic;ATP1B3;-;-;intronic;ATP1B3;-;-;-;369;27;48	Name=AluSz6	5
chr3:141920331	A:G	ATP1B3	ATP1B3	intronic	protein_coding	NA	A;G;+;A||R;ALU;-;SINE/AluSz6;intronic;ATP1B3;-;-;intronic;ATP1B3;-;-;intronic;ATP1B3;-;-;-;356;22;40	Name=AluSz6	5
chr3:141920351	A:G	ATP1B3	ATP1B3	intronic	protein_coding	NA	A;G;+;A||R;ALU;-;SINE/AluSz6;intronic;ATP1B3;-;-;intronic;ATP1B3;-;-;intronic;ATP1B3;-;-;-;279;23;39	Name=AluSz6	5
chr3:141920477	A:G	ATP1B3	ATP1B3	intronic	protein_coding	NA	A;G;+;A||R;ALU;-;SINE/AluSz6;intronic;ATP1B3;-;-;intronic;ATP1B3;-;-;intronic;ATP1B3;-;-;-;421;23;42	Name=AluSz6	5
chr3:141920492	A:G	ATP1B3	ATP1B3	intronic	protein_coding	NA	A;G;+;R;ALU;-;SINE/AluSz6;intronic;ATP1B3;-;-;intronic;ATP1B3;-;-;intronic;ATP1B3;-;-;-;468;26;48	Name=AluSz6	4
chr3:141920506	A:G	ATP1B3	ATP1B3	intronic	protein_coding	NA	A;G;+;R;ALU;-;SINE/AluSz6;intronic;ATP1B3;-;-;intronic;ATP1B3;-;-;intronic;ATP1B3;-;-;-;343;23;41	Name=AluSz6	4
chr3:141947001	A:G	TFDP2	TFDP2	UTR3	protein_coding	NA	T;C;-;A||R||D;ALU;-;SINE/AluSg;ncRNA_exonic;RP11-271K21.11;-;-;UTR3;TFDP2;-;-;UTR3;TFDP2;-;-;-;961;30;54	Name=AluSg	6
chr3:142160990	A:G	GK5	GK5	UTR3	protein_coding	NA	T;C;-;R;ALU;-;SINE/AluJr;ncRNA_exonic;RP11-485G4.2;-;-;UTR3;GK5;-;-;UTR3;GK5;-;-;-;750;29;50	Name=AluJr	4
chr3:155821986	A:G	SLC33A1	SLC33A1	UTR3	protein_coding	NA	T;C;-;A||R;ALU;-;SINE/AluSx1;UTR3;SLC33A1;-;-;intergenic;C3orf33||SLC33A1;-;-;intergenic;C3orf33||SLC33A1;-;-;-;686;29;51	Name=AluSx1	4
chr3:180972245	T:C	FXR1	FXR1	intronic	protein_coding	NA	T;C;-;A;ALU;-;SINE/AluJb;intronic;FXR1;-;-;intronic;FXR1;-;-;intronic;FXR1;-;-;-;198;27;45	Name=AluJb	4
chr3:180972270	T:C	FXR1	FXR1	intronic	protein_coding	NA	T;C;-;A;ALU;-;SINE/AluJb;intronic;FXR1;-;-;intronic;FXR1;-;-;intronic;FXR1;-;-;-;357;30;52	Name=AluJb	4
chr3:180972344	T:C	FXR1	FXR1	intronic	protein_coding	NA	.	Name=AluJb	4
chr3:180972374	T:C	FXR1	FXR1	intronic	protein_coding	NA	T;C;-;R;ALU;-;SINE/AluJb;intronic;FXR1;-;-;intronic;FXR1;-;-;intronic;FXR1;-;-;-;322;29;50	Name=AluJb	4
chr3:180972380	T:C	FXR1	FXR1	intronic	protein_coding	NA	T;C;-;R;ALU;-;SINE/AluJb;intronic;FXR1;-;-;intronic;FXR1;-;-;intronic;FXR1;-;-;-;631;30;53	Name=AluJb	8
chr3:180972425	T:C	FXR1	FXR1	intronic	protein_coding	NA	.	Name=AluJb	4
chr3:183822379	A:G	MAP6D1	MAP6D1	intronic	protein_coding	NA	T;C;-;A;ALU;-;SINE/AluJb;intronic;MAP6D1;-;-;intronic;MAP6D1;-;-;intronic;MAP6D1;-;-;-;71;2;14	Name=AluJb	4
chr3:184197942	A:G	ABCF3	ABCF3	intergenic	protein_coding	NA	A;G;+;R;ALU;-;SINE/AluSx;intronic;EIF2B5;-;-;intergenic;ABCF3||VWA5B2;-;-;intergenic;ABCF3||VWA5B2;-;-;-;204;24;41	Name=AluSc8	3
chr3:184425825	A:G	LINC02054	LINC02054	ncRNA	lncRNA	NA	.	Name=AluSx	3
chr3:184435847	A:G	LINC02054	LINC02054	ncRNA	lncRNA	NA	A;G;+;R;ALU;-;SINE/AluSq2;intronic;EIF2B5||RP11-433C9.2;-;-;intergenic;CHRD||EIF2B5-AS1;-;-;intergenic;CHRD||EPHB3;-;-;-;46;1;3	Name=AluSq2	3
chr3:197535921	A:G	BDH1	BDH1	intronic	protein_coding	NA	T;C;-;A||R;ALU;-;SINE/AluJb;intronic;BDH1;-;-;intronic;BDH1;-;-;intronic;BDH1;-;-;-;291;21;41	Name=AluJb	6
chr3:197581398	A:G	BDH1	BDH1	intergenic	protein_coding	NA	.	Name=LTR104_Mam	4
chr3:197884294	A:G	LRCH3	LRCH3	UTR3	protein_coding	NA	A;G;+;A||R||D;ALU;-;SINE/AluSx1;UTR3;LRCH3;-;-;intergenic;LRCH3||IQCG;-;-;downstream;LRCH3;-;-;-;723;30;54	Name=AluSx1	9
chr3:197884366	A:G	LRCH3	LRCH3	UTR3	protein_coding	NA	A;G;+;A||R||D;ALU;-;SINE/AluSx1;UTR3;LRCH3;-;-;intergenic;LRCH3||IQCG;-;-;downstream;LRCH3;-;-;-;1301;30;53	Name=AluSx1	12
chr3:197884377	A:G	LRCH3	LRCH3	UTR3	protein_coding	NA	A;G;+;A||R;ALU;-;SINE/AluSx1;UTR3;LRCH3;-;-;intergenic;LRCH3||IQCG;-;-;downstream;LRCH3;-;-;-;682;30;53	Name=AluSx1	10
chr3:197884378	A:G	LRCH3	LRCH3	UTR3	protein_coding	NA	A;G;+;A||R||D;ALU;-;SINE/AluSx1;UTR3;LRCH3;-;-;intergenic;LRCH3||IQCG;-;-;downstream;LRCH3;-;-;-;795;30;53	Name=AluSx1	12
chr3:197885361	A:G	LRCH3	LRCH3	UTR3	protein_coding	NA	A;G;+;R;ALU;-;SINE/AluSp;UTR3;LRCH3;-;-;intergenic;LRCH3||IQCG;-;-;intergenic;LRCH3||IQCG;-;-;-;910;29;51	Name=AluSp	3
chr3:197885372	A:G	LRCH3	LRCH3	UTR3	protein_coding	NA	A;G;+;A||R;ALU;-;SINE/AluSp;UTR3;LRCH3;-;-;intergenic;LRCH3||IQCG;-;-;intergenic;LRCH3||IQCG;-;-;-;1152;30;54	Name=AluSp	6
chr3:23927958	A:G	RPL15	RPL15	intergenic	protein_coding	NA	A;G;+;A||R;ALU;-;SINE/AluJb;intronic;NKIRAS1;-;-;intergenic;RPL15||NR1D2;-;-;intronic;NKIRAS1;-;-;-;237;21;38	Name=AluJb	4
chr3:23928014	A:G	RPL15	RPL15	intergenic	protein_coding	NA	A;G;+;R;ALU;-;SINE/AluJb;intronic;NKIRAS1;-;-;intergenic;RPL15||NR1D2;-;-;intronic;NKIRAS1;-;-;-;190;20;36	Name=AluJb	3
chr3:23928018	A:G	RPL15	RPL15	intergenic	protein_coding	NA	A;G;+;R;ALU;-;SINE/AluJb;intronic;NKIRAS1;-;-;intergenic;RPL15||NR1D2;-;-;intronic;NKIRAS1;-;-;-;277;21;40	Name=AluJb	4
chr3:23928165	A:G	RPL15	RPL15	intergenic	protein_coding	NA	A;G;+;A||R;ALU;-;SINE/AluSz;intronic;NKIRAS1;-;-;intergenic;RPL15||NR1D2;-;-;intronic;NKIRAS1;-;-;-;278;20;39	Name=AluSx3	5
chr3:23928178	A:G	RPL15	RPL15	intergenic	protein_coding	NA	A;G;+;A||R;ALU;-;SINE/AluSz;intronic;NKIRAS1;-;-;intergenic;RPL15||NR1D2;-;-;intronic;NKIRAS1;-;-;-;216;21;36	Name=AluSx3	4
chr3:23928192	A:G	RPL15	RPL15	intergenic	protein_coding	NA	A;G;+;R;ALU;rs560286132;SINE/AluSz;intronic;NKIRAS1;-;-;intergenic;RPL15||NR1D2;-;-;intronic;NKIRAS1;-;-;-;133;14;26	Name=AluSx3	4
chr3:23928193	A:G	RPL15	RPL15	intergenic	protein_coding	NA	A;G;+;A||R;ALU;-;SINE/AluSz;intronic;NKIRAS1;-;-;intergenic;RPL15||NR1D2;-;-;intronic;NKIRAS1;-;-;-;119;12;22	Name=AluSx3	4
chr3:25602131	A:G	TOP2B	TOP2B	intronic	protein_coding	NA	T;C;-;R;ALU;-;SINE/AluSx3;intronic;TOP2B;-;-;intronic;TOP2B;-;-;intronic;TOP2B;-;-;-;409;26;48	Name=AluSx3	5
chr3:25721266	A:G	NGLY1	NGLY1	intronic	protein_coding	NA	T;C;-;A||R||D;ALU;-;SINE/AluJr4;intronic;NGLY1;-;-;intronic;NGLY1;-;-;intronic;NGLY1;-;-;-;708;30;52	Name=AluJr4	3
chr3:25722035	A:G	NGLY1	NGLY1	intronic	protein_coding	NA	T;C;-;A||R||D;ALU;-;SINE/AluSz;intronic;NGLY1;-;-;intronic;NGLY1;-;-;intronic;NGLY1;-;-;-;473;27;47	Name=AluSz	3
chr3:40465941	A:G	RPL14	RPL14	UTR3	protein_coding	NA	A;G;+;R;ALU;-;SINE/AluSx;upstream;RP11-391M1.4;-;-;intergenic;RPL14||ZNF619;-;-;intergenic;RPL14||ZNF619;-;-;-;461;27;49	Name=AluSx	15
chr3:40466442	A:G	RPL14	RPL14	UTR3	protein_coding	NA	A;G;+;A||R;ALU;-;SINE/AluSg7;upstream;RP11-391M1.4;-;-;intergenic;RPL14||ZNF619;-;-;intergenic;RPL14||ZNF619;-;-;-;345;23;40	Name=AluSg7	4
chr3:42916638	A:G	ZNF662	ZNF662	UTR3	protein_coding	NA	A;G;+;A||R;ALU;-;SINE/AluY;UTR3;ZNF662;-;-;UTR3;ZNF662;-;-;UTR3;ZNF662;-;-;-;599;27;50	Name=AluYm1	5
chr3:42917851	A:G	ZNF662	ZNF662	UTR3	protein_coding	NA	A;G;+;A||R||D;ALU;-;SINE/AluSp;UTR3;ZNF662;-;-;UTR3;ZNF662;-;-;UTR3;ZNF662;-;-;-;394;29;50	Name=AluSp	4
chr3:42917852	A:G	ZNF662	ZNF662	UTR3	protein_coding	NA	A;G;+;A||R||D;ALU;-;SINE/AluSp;UTR3;ZNF662;-;-;UTR3;ZNF662;-;-;UTR3;ZNF662;-;-;-;442;29;51	Name=AluSp	4
chr3:43730758	A:G	ABHD5	ABHD5	intronic	protein_coding	NA	A;G;+;A||R;ALU;-;SINE/AluJo;intergenic;ABHD5||RP4-672N11.1;-;-;intergenic;ABHD5||MIR138-1;-;-;intergenic;ABHD5||MIR138-1;-;-;-;410;24;41	Name=AluJo	3
chr3:43732192	A:G	ABHD5	ABHD5	intronic	protein_coding	NA	A;G;+;A||R;ALU;-;SINE/AluSz;intergenic;ABHD5||RP4-672N11.1;-;-;intergenic;ABHD5||MIR138-1;-;-;intergenic;ABHD5||MIR138-1;-;-;-;286;20;36	Name=AluSz	3
chr3:43732315	A:G	ABHD5	ABHD5	intronic	protein_coding	NA	A;G;+;A||R;ALU;-;SINE/AluSz;intergenic;ABHD5||RP4-672N11.1;-;-;intergenic;ABHD5||MIR138-1;-;-;intergenic;ABHD5||MIR138-1;-;-;-;576;27;48	Name=AluSz	5
chr3:43732319	A:G	ABHD5	ABHD5	intronic	protein_coding	NA	A;G;+;R||D;ALU;-;SINE/AluSz;intergenic;ABHD5||RP4-672N11.1;-;-;intergenic;ABHD5||MIR138-1;-;-;intergenic;ABHD5||MIR138-1;-;-;-;280;21;38	Name=AluSz	4
chr3:47487793	A:G	ELP6	ELP6	intergenic	protein_coding	NA	T;C;-;R;ALU;-;SINE/AluSz6;intergenic;SCAP||ELP6;-;-;intergenic;SCAP||ELP6;-;-;intergenic;SCAP||ELP6;-;-;-;245;24;43	Name=AluSz6	5
chr3:47487818	A:G	ELP6	ELP6	intergenic	protein_coding	NA	T;C;-;A||R;ALU;-;SINE/AluSz6;intergenic;SCAP||ELP6;-;-;intergenic;SCAP||ELP6;-;-;intergenic;SCAP||ELP6;-;-;-;312;25;47	Name=AluSz6	5
chr3:47488241	A:G	ELP6	ELP6	intergenic	protein_coding	NA	T;C;-;A||R;ALU;-;SINE/AluSx4;intergenic;SCAP||ELP6;-;-;intergenic;SCAP||ELP6;-;-;intergenic;SCAP||ELP6;-;-;-;245;28;48	Name=AluSx4	4
chr3:47488310	A:G	ELP6	ELP6	intergenic	protein_coding	NA	T;C;-;R;ALU;-;SINE/AluSx4;intergenic;SCAP||ELP6;-;-;intergenic;SCAP||ELP6;-;-;intergenic;SCAP||ELP6;-;-;-;109;20;31	Name=AluSx4	4
chr3:47488573	A:G	ELP6	ELP6	intergenic	protein_coding	NA	T;C;-;R;ALU;-;SINE/AluSz;intergenic;SCAP||ELP6;-;-;intergenic;SCAP||ELP6;-;-;intergenic;SCAP||ELP6;-;-;-;237;26;45	Name=AluSz	4
chr3:47488611	A:G	ELP6	ELP6	intergenic	protein_coding	NEU	T;C;-;A||R;ALU;-;SINE/AluSz;intergenic;SCAP||ELP6;-;-;intergenic;SCAP||ELP6;-;-;intergenic;SCAP||ELP6;-;-;-;193;23;41	Name=AluSz	5
chr3:47488625	A:G	ELP6	ELP6	intergenic	protein_coding	NEU	T;C;-;A||R;ALU;-;SINE/AluSz;intergenic;SCAP||ELP6;-;-;intergenic;SCAP||ELP6;-;-;intergenic;SCAP||ELP6;-;-;-;265;28;47	Name=AluSz	5
chr3:47488628	A:G	ELP6	ELP6	intergenic	protein_coding	NA	T;C;-;A||R;ALU;-;SINE/AluSz;intergenic;SCAP||ELP6;-;-;intergenic;SCAP||ELP6;-;-;intergenic;SCAP||ELP6;-;-;-;249;27;44	Name=AluSz	5
chr3:47488663	A:G	ELP6	ELP6	intergenic	protein_coding	NA	T;C;-;A;ALU;-;SINE/AluSz;intergenic;SCAP||ELP6;-;-;intergenic;SCAP||ELP6;-;-;intergenic;SCAP||ELP6;-;-;-;235;26;46	Name=AluSz	4
chr3:47489902	A:G	ELP6	ELP6	intergenic	protein_coding	NA	T;C;-;A||R;ALU;-;SINE/AluSg;intergenic;SCAP||ELP6;-;-;intergenic;SCAP||ELP6;-;-;intergenic;SCAP||ELP6;-;-;-;137;20;36	Name=AluSg	6
chr3:47492313	A:G	ELP6	ELP6	intergenic	protein_coding	NA	T;C;-;A||R;ALU;-;SINE/AluSc8;intergenic;SCAP||ELP6;-;-;intergenic;SCAP||ELP6;-;-;intergenic;SCAP||ELP6;-;-;-;47;7;15	Name=AluSc8	5
chr3:47492325	A:G	ELP6	ELP6	intergenic	protein_coding	NA	T;C;-;A||R;ALU;-;SINE/AluSc8;intergenic;SCAP||ELP6;-;-;intergenic;SCAP||ELP6;-;-;intergenic;SCAP||ELP6;-;-;-;47;10;17	Name=AluSc8	5
chr3:49319661	A:G	USP4	USP4	intronic	protein_coding	NA	T;C;-;A||R;ALU;-;SINE/AluSz;intronic;USP4;-;-;intronic;USP4;-;-;intronic;USP4;-;-;-;641;29;49	Name=AluSz	3
chr3:49360560	A:G	RHOA	RHOA	intronic	protein_coding	NA	T;C;-;A||R||D;ALU;-;SINE/AluSq2;intronic;RHOA;-;-;intronic;RHOA;-;-;intronic;RHOA;-;-;-;1465;30;54	Name=AluSq2	4
chr3:49360612	A:G	RHOA	RHOA	intronic	protein_coding	NA	T;C;-;A||R||D;ALU;-;SINE/AluSq2;intronic;RHOA;-;-;intronic;RHOA;-;-;intronic;RHOA;-;-;-;1480;30;53	Name=AluSq2	5
chr3:50112171	A:G	RBM5	RBM5	intronic	protein_coding	NA	A;G;+;A;ALU;-;SINE/AluY;intronic;RBM5;-;-;intronic;RBM5;-;-;intronic;RBM5;-;-;-;516;29;52	Name=AluY	5
chr3:50561952	A:G	C3orf18	C3orf18	intronic	protein_coding	NA	T;C;-;A;ALU;-;SINE/AluSg;intronic;C3orf18;-;-;intronic;C3orf18;-;-;intronic;C3orf18;-;-;-;40;10;15	Name=AluSg	3
chr3:50562024	A:G	C3orf18	C3orf18	intronic	protein_coding	NA	T;C;-;A||R;ALU;rs768159436;SINE/AluSg;intronic;C3orf18;-;-;intronic;C3orf18;-;-;intronic;C3orf18;-;-;-;260;26;44	Name=AluSg	3
chr3:50562037	A:G	C3orf18	C3orf18	intronic	protein_coding	NA	T;C;-;A||R||D;ALU;-;SINE/AluSg;intronic;C3orf18;-;-;intronic;C3orf18;-;-;intronic;C3orf18;-;-;-;235;26;41	Name=AluSg	3
chr3:50562170	A:G	C3orf18	C3orf18	intronic	protein_coding	NA	T;C;-;A||R||D;ALU;-;SINE/AluSg;intronic;C3orf18;-;-;intronic;C3orf18;-;-;intronic;C3orf18;-;-;-;254;26;41	Name=AluSg	3
chr3:50562171	A:G	C3orf18	C3orf18	intronic	protein_coding	NA	T;C;-;A||R;ALU;-;SINE/AluSg;intronic;C3orf18;-;-;intronic;C3orf18;-;-;intronic;C3orf18;-;-;-;182;23;37	Name=AluSg	3
chr3:50562493	A:G	C3orf18	C3orf18	intronic	protein_coding	NA	T;C;-;R;ALU;rs764326385;SINE/AluJb;intronic;C3orf18;-;-;intronic;C3orf18;-;-;intronic;C3orf18;-;-;-;336;27;49	Name=FLAM_A	4
chr3:50565122	A:G	C3orf18	C3orf18	intronic	protein_coding	NA	T;C;-;A||R;ALU;-;SINE/AluSz6;intronic;C3orf18;-;-;intronic;C3orf18;-;-;intronic;C3orf18;-;-;-;290;29;46	Name=AluSz6	4
chr3:51972313	A:G	ABHD14B	ABHD14B	intronic	protein_coding	NA	T;C;-;R;ALU;-;SINE/AluSp;ncRNA_intronic;RP11-155D18.12;-;-;intronic;ABHD14B;-;-;intronic;ABHD14B;-;-;-;199;28;42	Name=AluSp	4
chr3:51972451	A:G	ABHD14B	ABHD14B	intronic	protein_coding	NA	T;C;-;A||R||D;ALU;-;SINE/AluSp;ncRNA_intronic;RP11-155D18.12;-;-;intronic;ABHD14B;-;-;intronic;ABHD14B;-;-;-;484;29;51	Name=AluSp	5
chr3:51972461	A:G	ABHD14B	ABHD14B	intronic	protein_coding	NA	T;C;-;A||R||D;ALU;-;SINE/AluSp;ncRNA_intronic;RP11-155D18.12;-;-;intronic;ABHD14B;-;-;intronic;ABHD14B;-;-;-;517;30;54	Name=AluSp	5
chr3:51972465	A:G	ABHD14B	ABHD14B	intronic	protein_coding	NA	T;C;-;A||R;ALU;-;SINE/AluSp;ncRNA_intronic;RP11-155D18.12;-;-;intronic;ABHD14B;-;-;intronic;ABHD14B;-;-;-;288;29;49	Name=AluSp	5
chr3:51973098	A:G	ABHD14B	ABHD14B	intronic	protein_coding	NA	.	Name=AluY	3
chr3:51973570	A:G	ABHD14B	ABHD14B	intronic	protein_coding	NEU	T;C;-;A||R;ALU;-;SINE/AluJr;ncRNA_intronic;RP11-155D18.12;-;-;intronic;ABHD14B;-;-;intronic;ABHD14B;-;-;-;267;29;48	Name=AluJb	4
chr3:51981674	A:G	ABHD14A-ACY1	ABHD14A-ACY1	intronic	protein_coding	NA	.	Name=AluY	5
chr3:51981738	A:G	ABHD14A-ACY1	ABHD14A-ACY1	intronic	protein_coding	NA	A;G;+;A||R;ALU;-;SINE/AluY;intronic;ABHD14A-ACY1||ABHD14B||ACY1;-;-;intronic;ABHD14A-ACY1;-;-;intronic;ABHD14A-ACY1||ABHD14B;-;-;602;374;88;4;14	Name=AluY	5
chr3:51982016	A:G	ABHD14A-ACY1	ABHD14A-ACY1	intronic	protein_coding	NA	A;G;+;A;ALU;-;SINE/AluSx;intronic;ABHD14A-ACY1||ABHD14B||ACY1;-;-;intronic;ABHD14A-ACY1;-;-;intronic;ABHD14A-ACY1||ABHD14B;-;-;602;374;102;7;17	Name=AluSx	5
chr3:52727596	A:G	NEK4	NEK4	intronic	protein_coding	NA	T;C;-;A||R;ALU;-;SINE/AluSx1;intronic;NEK4;-;-;intronic;NEK4;-;-;intronic;NEK4;-;-;-;49;12;17	Name=AluSx1	5
chr3:56625415	T:C	TASOR	TASOR	intronic	protein_coding	NA	A;G;+;A||R;ALU;-;SINE/AluSq2;intronic;FAM208A;-;-;intronic;FAM208A;-;-;intronic;FAM208A;-;-;-;79;20;28	Name=AluSq2	3
chr3:56626465	T:C	TASOR	TASOR	intronic	protein_coding	NA	A;G;+;A;ALU;-;SINE/AluSq2;intronic;FAM208A;-;-;intronic;FAM208A;-;-;intronic;FAM208A;-;-;-;95;21;31	Name=AluSq2	3
chr3:56626471	T:C	TASOR	TASOR	intronic	protein_coding	NA	A;G;+;A;ALU;-;SINE/AluSq2;intronic;FAM208A;-;-;intronic;FAM208A;-;-;intronic;FAM208A;-;-;-;98;20;30	Name=AluSq2	3
chr3:56626481	T:C	TASOR	TASOR	intronic	protein_coding	NA	.	Name=AluSq2	5
chr3:58419320	T:C	PXK	PXK	intronic	protein_coding	NA	T;C;-;R;ALU;-;SINE/AluSq2;intronic;PXK;-;-;intronic;PXK;-;-;intronic;PXK;-;-;-;993;30;53	Name=AluSq2	5
chr3:58419446	T:C	PXK	PXK	intronic	protein_coding	NA	.	Name=AluSq2	3
chr3:58421459	T:C	PXK	PXK	intronic	protein_coding	NA	T;C;-;R;ALU;-;SINE/AluSg;intronic;PXK;-;-;intronic;PXK;-;-;intronic;PXK;-;-;-;536;29;51	Name=AluSg	3
chr3:9381043	T:C	THUMPD3	THUMPD3	intronic	protein_coding	NA	T;C;-;R;ALU;-;SINE/AluJr4;ncRNA_intronic;SETD5-AS1;-;-;intronic;THUMPD3;-;-;intronic;THUMPD3;-;-;-;730;30;53	Name=AluJr4	4
chr3:9381080	T:C	THUMPD3	THUMPD3	intronic	protein_coding	NA	T;C;-;R;ALU;-;SINE/AluJr4;ncRNA_intronic;SETD5-AS1;-;-;intronic;THUMPD3;-;-;intronic;THUMPD3;-;-;-;446;27;49	Name=AluJr4	5
chr3:9381147	T:C	THUMPD3	THUMPD3	intronic	protein_coding	NA	T;C;-;R;ALU;-;SINE/AluJr4;ncRNA_intronic;SETD5-AS1;-;-;intronic;THUMPD3;-;-;intronic;THUMPD3;-;-;-;511;30;53	Name=AluJr4	4
chr3:9381197	T:C	THUMPD3	THUMPD3	intronic	protein_coding	NA	T;C;-;R;ALU;-;SINE/AluJr4;ncRNA_intronic;SETD5-AS1;-;-;intronic;THUMPD3;-;-;intronic;THUMPD3;-;-;-;378;28;48	Name=AluJr4	3
chr3:9382050	T:C	THUMPD3	THUMPD3	intronic	protein_coding	NA	.	Name=AluY	3
chr3:9382056	T:C	THUMPD3	THUMPD3	intronic	protein_coding	NA	T;C;-;R;ALU;-;SINE/AluY;ncRNA_intronic;SETD5-AS1;-;-;intronic;THUMPD3;-;-;intronic;THUMPD3;-;-;-;538;30;52	Name=AluY	6
chr3:9382803	T:C	THUMPD3	THUMPD3	intronic	protein_coding	NA	T;C;-;A;ALU;-;SINE/AluJo;ncRNA_intronic;SETD5-AS1;-;-;intronic;THUMPD3;-;-;intronic;THUMPD3;-;-;-;457;29;53	Name=AluJr	4
chr3:9382809	T:C	THUMPD3	THUMPD3	intronic	protein_coding	NA	T;C;-;R;ALU;-;SINE/AluJo;ncRNA_intronic;SETD5-AS1;-;-;intronic;THUMPD3;-;-;intronic;THUMPD3;-;-;-;432;29;52	Name=AluJr	4
chr3:9382952	T:C	THUMPD3	THUMPD3	intronic	protein_coding	NA	T;C;-;A||R;ALU;-;SINE/AluJo;ncRNA_intronic;SETD5-AS1;-;-;intronic;THUMPD3;-;-;intronic;THUMPD3;-;-;-;443;29;50	Name=AluJr	6
chr3:9382996	T:C	THUMPD3	THUMPD3	intronic	protein_coding	NA	T;C;-;A;ALU;-;SINE/AluJo;ncRNA_intronic;SETD5-AS1;-;-;intronic;THUMPD3;-;-;intronic;THUMPD3;-;-;-;324;29;49	Name=AluJr	4
chr3:9383878	T:C	THUMPD3	THUMPD3	intronic	protein_coding	NA	T;C;-;A;ALU;-;SINE/AluSx;ncRNA_intronic;SETD5-AS1;-;-;intronic;THUMPD3;-;-;intronic;THUMPD3;-;-;-;286;27;46	Name=AluSx	4
chr3:9385016	T:C	THUMPD3	THUMPD3	UTR3	protein_coding	NA	.	Name=AluSq2	11
chr3:9387959	A:G	THUMPD3-AS1	THUMPD3-AS1	ncRNA	lncRNA	NA	T;C;-;R;ALU;-;SINE/AluSx;ncRNA_intronic;SETD5-AS1;-;-;ncRNA_intronic;THUMPD3-AS1;-;-;downstream;SETD5-AS1;-;-;-;270;26;48	Name=AluSx	9
chr3:9700936	A:G	MTMR14	MTMR14	intronic	protein_coding	NA	A;G;+;A||R||D;ALU;-;SINE/AluSg;intronic;MTMR14;-;-;intronic;MTMR14;-;-;intronic;MTMR14;-;-;-;1355;30;54	Name=AluSz6	5
chr3:9701309	A:G	MTMR14	MTMR14	intronic	protein_coding	NA	A;G;+;A||R||D;ALU;-;SINE/AluJb;intronic;MTMR14;-;-;intronic;MTMR14;-;-;intronic;MTMR14;-;-;-;893;29;51	Name=AluJb	3
chr3:9701331	A:G	MTMR14	MTMR14	intronic	protein_coding	NA	A;G;+;A||R;ALU;-;SINE/AluJb;intronic;MTMR14;-;-;intronic;MTMR14;-;-;intronic;MTMR14;-;-;-;937;30;53	Name=AluJb	3
chr3:9701369	A:G	MTMR14	MTMR14	intronic	protein_coding	NA	A;G;+;A||R;ALU;-;SINE/AluJb;intronic;MTMR14;-;-;intronic;MTMR14;-;-;intronic;MTMR14;-;-;-;1299;30;54	Name=AluJb	5
chr3:9701415	A:G	MTMR14	MTMR14	intronic	protein_coding	NA	A;G;+;A||R||D;ALU;-;SINE/AluJb;intronic;MTMR14;-;-;intronic;MTMR14;-;-;intronic;MTMR14;-;-;-;1702;30;54	Name=AluJb	5
chr3:9707642	A:G	CPNE9	CPNE9	intronic	protein_coding	NEU-GLU	A;G;+;A||R;ALU;-;SINE/AluJr;intronic;CPNE9;-;-;intronic;CPNE9;-;-;intronic;CPNE9;-;-;-;51;2;8	Name=AluJr	5
chr3:9710908	A:G	CPNE9	CPNE9	intronic	protein_coding	NA	A;G;+;A||R;ALU;-;SINE/AluJr;intronic;CPNE9;-;-;intronic;CPNE9;-;-;intronic;CPNE9;-;-;-;37;2;6	Name=AluJr	6
chr3:9913353	A:G	IL17RE	IL17RE	intronic	protein_coding	NA	A;G;+;R;ALU;rs571668381;SINE/AluSx;intronic;IL17RE;-;-;intronic;IL17RE;-;-;intronic;IL17RE;-;-;-;594;24;37	Name=AluSx	3
chr3:9913361	A:G	IL17RE	IL17RE	intronic	protein_coding	NA	.	Name=AluSx	3
chr3:9941743	T:C	CRELD1	CRELD1	intronic	protein_coding	NA	T;C;-;R;ALU;-;SINE/AluY;intronic;CRELD1;-;-;intronic;CRELD1;-;-;intronic;CRELD1;-;-;-;62;10;20	Name=AluY	3
chr3:9942034	T:C	CRELD1	CRELD1	intronic	protein_coding	NA	.	Name=AluSq2	4
chr3:9945920	A:G	PRRT3	PRRT3	UTR3	protein_coding	NA	T;C;-;R||D;ALU;-;SINE/AluSx3;UTR3;PRRT3;-;-;UTR3;PRRT3;-;-;UTR3;PRRT3;-;-;-;245;26;46	Name=AluSx3	10
chr3:9946025	A:G	PRRT3	PRRT3	UTR3	protein_coding	NA	T;C;-;A||R;ALU;-;SINE/AluSx3;UTR3;PRRT3;-;-;UTR3;PRRT3;-;-;UTR3;PRRT3;-;-;-;134;21;39	Name=AluSx3	9
chr3:129383254	A:G	RPL32P3	RPL32P3	ncRNA	transcribed_unprocessed_pseudogene	NA	T;C;-;A||R;ALU;-;SINE/AluSz6;intergenic;H1FX-AS1||RPL32P3;-;-;ncRNA_exonic;RPL32P3;-;-;UTR3;RPL32P3;-;-;-;594;29;51	Name=AluSz6	7
chr3:180972260	T:C	FXR1	FXR1	intronic	protein_coding	NA	.	Name=AluJb	4
chr3:183820500	A:G	MAP6D1	MAP6D1	intronic	protein_coding	NA	T;C;-;R;ALU;-;SINE/AluY;intronic;MAP6D1;-;-;intronic;MAP6D1;-;-;intronic;MAP6D1;-;-;-;100;7;19	Name=AluSc	8
chr3:183820643	A:G	MAP6D1	MAP6D1	intronic	protein_coding	NA	T;C;-;A||R;ALU;-;SINE/AluY;intronic;MAP6D1;-;-;intronic;MAP6D1;-;-;intronic;MAP6D1;-;-;-;53;4;15	Name=AluY	7
chr3:184365550	A:G	POLR2H	POLR2H	intronic	protein_coding	NA	A;G;+;A||R||D;ALU;-;SINE/AluJb;intronic;EIF2B5||POLR2H;-;-;intronic;POLR2H;-;-;intronic;POLR2H;-;-;-;834;30;53	Name=AluJb	4
chr3:184425782	A:G	LINC02054	LINC02054	ncRNA	lncRNA	NA	A;G;+;R;ALU;-;SINE/AluSx;intronic;EIF2B5||RP11-433C9.2;-;-;intergenic;CHRD||EIF2B5-AS1;-;-;intergenic;CHRD||EPHB3;-;-;-;36;1;2	Name=AluSx	3
chr3:197538528	A:G	BDH1	BDH1	intronic	protein_coding	NA	T;C;-;R;ALU;-;SINE/AluSx;intronic;BDH1;-;-;intronic;BDH1;-;-;intronic;BDH1;-;-;-;0;0;0	Name=AluSq	13
chr3:23927883	A:G	RPL15	RPL15	intergenic	protein_coding	NA	A;G;+;R;ALU;-;SINE/AluJb;intronic;NKIRAS1;-;-;intergenic;RPL15||NR1D2;-;-;intronic;NKIRAS1;-;-;-;79;7;14	Name=AluJb	3
chr3:23927999	A:G	RPL15	RPL15	intergenic	protein_coding	NA	A;G;+;A||R;ALU;-;SINE/AluJb;intronic;NKIRAS1;-;-;intergenic;RPL15||NR1D2;-;-;intronic;NKIRAS1;-;-;-;230;22;39	Name=AluJb	4
chr3:23928172	A:G	RPL15	RPL15	intergenic	protein_coding	NA	A;G;+;A||R;ALU;-;SINE/AluSz;intronic;NKIRAS1;-;-;intergenic;RPL15||NR1D2;-;-;intronic;NKIRAS1;-;-;-;78;12;24	Name=AluSx3	4
chr3:32516934	A:G	DYNC1LI1	DYNC1LI1	intergenic	protein_coding	NA	.	Name=AluSx3	5
chr3:36553853	A:G	STAC	STAC	intergenic	protein_coding	NA	.	Name=MSTD	3
chr3:37046850	A:G	MLH1	MLH1	intronic	protein_coding	NA	A;G;+;R;ALU;-;SINE/AluY;intronic;MLH1;-;-;intronic;MLH1;-;-;intronic;MLH1;-;-;-;501;29;52	Name=AluY	3
chr3:37181943	T:C	LRRFIP2	LRRFIP2	intergenic	protein_coding	NA	A;G;+;A||R;ALU;-;SINE/AluJr;upstream;RP11-285J16.1;-;-;intergenic;LRRFIP2||GOLGA4;-;-;intergenic;LRRFIP2||GOLGA4;-;-;-;257;26;45	Name=AluJr	5
chr3:38540281	T:C	SCN5A	SCN5A	intergenic	protein_coding	NA	A;G;+;R;ALU;-;SINE/AluJr4;intronic;EXOG;-;-;intergenic;EXOG||SCN5A;-;-;intergenic;EXOG||SCN5A;-;-;-;332;23;43	Name=AluJr4	4
chr3:38540645	T:C	SCN5A	SCN5A	intergenic	protein_coding	NA	A;G;+;A||R;ALU;-;SINE/AluJb;intronic;EXOG;-;-;intergenic;EXOG||SCN5A;-;-;intergenic;EXOG||SCN5A;-;-;-;556;28;51	Name=AluJb	5
chr3:44493430	A:G	ZNF852	ZNF852	intergenic	protein_coding	NA	T;C;-;A||R;ALU;-;SINE/AluJo;intergenic;ZNF445||ZNF852;-;-;intergenic;ZNF445||ZNF852;-;-;intronic;ZNF445;-;-;-;500;30;52	Name=AluJo	4
chr3:47487700	A:G	ELP6	ELP6	intergenic	protein_coding	NA	.	Name=AluSz6	4
chr3:47487883	A:G	ELP6	ELP6	intergenic	protein_coding	NA	.	Name=AluSz6	4
chr3:47488259	A:G	ELP6	ELP6	intergenic	protein_coding	NA	T;C;-;A;ALU;-;SINE/AluSx4;intergenic;SCAP||ELP6;-;-;intergenic;SCAP||ELP6;-;-;intergenic;SCAP||ELP6;-;-;-;137;24;41	Name=AluSx4	4
chr3:47488709	A:G	ELP6	ELP6	intergenic	protein_coding	NA	T;C;-;A;ALU;-;SINE/AluSz;intergenic;SCAP||ELP6;-;-;intergenic;SCAP||ELP6;-;-;intergenic;SCAP||ELP6;-;-;-;212;26;44	Name=AluSz	5
chr3:58419319	T:C	PXK	PXK	intronic	protein_coding	NA	.	Name=AluSq2	3
chr3:58419344	T:C	PXK	PXK	intronic	protein_coding	NA	T;C;-;R;ALU;-;SINE/AluSq2;intronic;PXK;-;-;intronic;PXK;-;-;intronic;PXK;-;-;-;884;30;53	Name=AluSq2	4
chr3:58419390	T:C	PXK	PXK	intronic	protein_coding	NA	.	Name=AluSq2	3
chr3:58419503	T:C	PXK	PXK	intronic	protein_coding	NA	.	Name=AluSq2	3
chr3:58421347	T:C	PXK	PXK	intronic	protein_coding	NA	.	Name=AluSg	3
chr3:9379821	T:C	THUMPD3	THUMPD3	intronic	protein_coding	NA	T;C;-;R;ALU;-;SINE/AluJb;ncRNA_intronic;SETD5-AS1;-;-;intronic;THUMPD3;-;-;intronic;THUMPD3;-;-;-;123;24;41	Name=AluJb	3
chr3:9381161	T:C	THUMPD3	THUMPD3	intronic	protein_coding	NA	.	Name=AluJr4	3
chr3:9382855	T:C	THUMPD3	THUMPD3	intronic	protein_coding	NA	T;C;-;A;ALU;-;SINE/AluJo;ncRNA_intronic;SETD5-AS1;-;-;intronic;THUMPD3;-;-;intronic;THUMPD3;-;-;-;285;25;45	Name=AluJr	4
chr3:9385040	T:C	THUMPD3	THUMPD3	UTR3	protein_coding	NA	T;C;-;R;ALU;-;SINE/AluSq2;ncRNA_intronic;SETD5-AS1;-;-;UTR3;THUMPD3;-;-;UTR3;THUMPD3;-;-;-;777;30;53	Name=AluSq2	6
chr3:100368773	T:C	TOMM70	TOMM70	intronic	protein_coding	NA	A;G;+;A||R;ALU;-;SINE/AluSx;intronic;TOMM70A;-;-;intronic;TOMM70A;-;-;intronic;TOMM70A;-;-;-;660;30;52	Name=AluSx	5
chr3:10306642	A:G	SEC13	SEC13	intronic	protein_coding	NA	.	Name=THE1B	4
chr3:12539408	A:G	TSEN2	TSEN2	UTR3	protein_coding	NA	A;G;+;A||R;ALU;-;SINE/AluSz;downstream;C3orf83;-;-;downstream;MKRN2OS;-;-;UTR3;TSEN2;-;-;-;477;30;52	Name=AluSz	6
chr3:129383236	A:G	RPL32P3	RPL32P3	ncRNA	transcribed_unprocessed_pseudogene	NA	T;C;-;A||R;ALU;-;SINE/AluSz6;intergenic;H1FX-AS1||RPL32P3;-;-;ncRNA_exonic;RPL32P3;-;-;UTR3;RPL32P3;-;-;-;559;28;51	Name=AluSz6	6
chr3:136837936	T:C	SLC35G2	SLC35G2	intronic	protein_coding	NA	T;C;-;R||D;ALU;-;SINE/AluJb;ncRNA_exonic;RP11-731C17.2;-;-;intronic;SLC35G2;-;-;intronic;SLC35G2;-;-;-;372;28;49	Name=AluJb	3
chr3:136838072	T:C	SLC35G2	SLC35G2	intronic	protein_coding	NA	.	Name=AluJb	3
chr3:141919705	A:G	ATP1B3	ATP1B3	intronic	protein_coding	NA	A;G;+;A;ALU;-;SINE/AluSx;intronic;ATP1B3;-;-;intronic;ATP1B3;-;-;intronic;ATP1B3;-;-;-;381;25;44	Name=AluSx	4
chr3:142161316	A:G	GK5	GK5	UTR3	protein_coding	NA	T;C;-;R;ALU;-;SINE/AluSp;ncRNA_exonic;RP11-485G4.2;-;-;UTR3;GK5;-;-;UTR3;GK5;-;-;-;647;29;51	Name=AluSp	4
chr3:142184736	A:G	GK5	GK5	intronic	protein_coding	NA	T;C;-;R||D;ALU;-;SINE/AluSq2;intronic;GK5;-;-;intronic;GK5;-;-;intronic;GK5;-;-;-;1094;30;53	Name=AluSq2	4
chr3:142184816	A:G	GK5	GK5	intronic	protein_coding	NA	T;C;-;R;ALU;-;SINE/AluSq2;intronic;GK5;-;-;intronic;GK5;-;-;intronic;GK5;-;-;-;609;26;47	Name=AluSq2	3
chr3:180972201	T:C	FXR1	FXR1	intronic	protein_coding	NA	.	Name=AluJb	4
chr3:180972375	T:C	FXR1	FXR1	intronic	protein_coding	NA	T;C;-;R;ALU;-;SINE/AluJb;intronic;FXR1;-;-;intronic;FXR1;-;-;intronic;FXR1;-;-;-;328;29;50	Name=AluJb	4
chr3:183823092	A:G	MAP6D1	MAP6D1	intronic	protein_coding	OLIG	T;C;-;A||R;ALU;-;SINE/AluJb;intronic;MAP6D1;-;-;intronic;MAP6D1;-;-;intronic;MAP6D1;-;-;-;74;6;18	Name=AluJb	15
chr3:183823093	A:G	MAP6D1	MAP6D1	intronic	protein_coding	OLIG	T;C;-;A||R;ALU;-;SINE/AluJb;intronic;MAP6D1;-;-;intronic;MAP6D1;-;-;intronic;MAP6D1;-;-;-;65;5;16	Name=AluJb	15
chr3:186300092	A:G	DGKG	DGKG	intronic	protein_coding	NA	T;C;-;R;ALU;-;SINE/AluSz;intronic;DGKG;-;-;intronic;DGKG;-;-;intronic;DGKG;-;-;-;125;11;26	Name=AluSz	5
chr3:197537202	A:G	BDH1	BDH1	intronic	protein_coding	NA	T;C;-;A;ALU;-;SINE/AluJb;intronic;BDH1;-;-;intronic;BDH1;-;-;intronic;BDH1;-;-;-;103;16;27	Name=AluJb	4
chr3:197538525	A:G	BDH1	BDH1	intronic	protein_coding	NA	T;C;-;A||R;ALU;-;SINE/AluSx;intronic;BDH1;-;-;intronic;BDH1;-;-;intronic;BDH1;-;-;-;102;15;24	Name=AluSq	10
chr3:197884340	A:G	LRCH3	LRCH3	UTR3	protein_coding	NA	A;G;+;A||R||D;ALU;-;SINE/AluSx1;UTR3;LRCH3;-;-;intergenic;LRCH3||IQCG;-;-;downstream;LRCH3;-;-;-;1575;30;54	Name=AluSx1	11
chr3:197885415	A:G	LRCH3	LRCH3	UTR3	protein_coding	NA	A;G;+;R;ALU;-;SINE/AluSp;UTR3;LRCH3;-;-;intergenic;LRCH3||IQCG;-;-;intergenic;LRCH3||IQCG;-;-;-;1127;30;52	Name=AluSp	5
chr3:23927932	A:G	RPL15	RPL15	intergenic	protein_coding	NA	A;G;+;A||R;ALU;-;SINE/AluJb;intronic;NKIRAS1;-;-;intergenic;RPL15||NR1D2;-;-;intronic;NKIRAS1;-;-;-;245;21;39	Name=AluJb	4
chr3:25721151	A:G	NGLY1	NGLY1	intronic	protein_coding	NA	T;C;-;R;ALU;-;SINE/AluJr4;intronic;NGLY1;-;-;intronic;NGLY1;-;-;intronic;NGLY1;-;-;-;375;28;50	Name=AluJr4	3
chr3:37181956	T:C	LRRFIP2	LRRFIP2	intergenic	protein_coding	NA	.	Name=AluJr	3
chr3:40538284	A:G	ZNF621	ZNF621	other	protein_coding	NA	A;G;+;A||R;ALU;-;SINE/AluSz;splicing;ZNF621;-;-;splicing;ZNF621;-;-;UTR3;ZNF621;-;-;-;1079;29;52	Name=AluSz	12
chr3:47487798	A:G	ELP6	ELP6	intergenic	protein_coding	NA	T;C;-;R;ALU;-;SINE/AluSz6;intergenic;SCAP||ELP6;-;-;intergenic;SCAP||ELP6;-;-;intergenic;SCAP||ELP6;-;-;-;177;21;37	Name=AluSz6	5
chr3:47487845	A:G	ELP6	ELP6	intergenic	protein_coding	NA	T;C;-;R;ALU;-;SINE/AluSz6;intergenic;SCAP||ELP6;-;-;intergenic;SCAP||ELP6;-;-;intergenic;SCAP||ELP6;-;-;-;126;14;28	Name=AluSz6	3
chr3:49360596	A:G	RHOA	RHOA	intronic	protein_coding	NA	T;C;-;A||R||D;ALU;-;SINE/AluSq2;intronic;RHOA;-;-;intronic;RHOA;-;-;intronic;RHOA;-;-;-;1236;30;51	Name=AluSq2	6
chr3:49360831	A:G	RHOA	RHOA	intronic	protein_coding	NA	T;C;-;A||R;ALU;-;SINE/AluSc;intronic;RHOA;-;-;intronic;RHOA;-;-;intronic;RHOA;-;-;-;1177;30;52	Name=AluSc	4
chr3:49360841	A:G	RHOA	RHOA	intronic	protein_coding	NA	T;C;-;A||R||D;ALU;-;SINE/AluSc;intronic;RHOA;-;-;intronic;RHOA;-;-;intronic;RHOA;-;-;-;1801;30;53	Name=AluSc	6
chr3:49361010	A:G	RHOA	RHOA	other	protein_coding	NA	T;C;-;A||R;ALU;-;SINE/AluSc;exonic;RHOA;synonymous	Name=AluSc	3
chr3:50562192	A:G	C3orf18	C3orf18	intronic	protein_coding	NA	.	.	3
chr3:50562263	A:G	C3orf18	C3orf18	intronic	protein_coding	NA	.	.	3
chr3:52415240	A:G	PHF7	PHF7	intronic	protein_coding	NA	A;G;+;R;ALU;-;SINE/AluSx1;intronic;PHF7;-;-;intronic;PHF7;-;-;intronic;PHF7;-;-;-;540;25;46	Name=AluSx1	4
chr3:52416250	A:G	PHF7	PHF7	intronic	protein_coding	NA	A;G;+;R||D;ALU;-;SINE/AluSc8;intronic;PHF7;-;-;intronic;PHF7;-;-;intronic;PHF7;-;-;-;126;24;39	Name=AluSc8	4
chr3:52539700	A:G	SMIM4	UQCC5	intronic	protein_coding	NA	A;G;+;R;ALU;-;SINE/AluSg;intronic;SMIM4;-;-;intronic;SMIM4;-;-;intronic;SMIM4;-;-;-;424;29;48	Name=AluSx4	4
chr3:9945962	A:G	PRRT3	PRRT3	UTR3	protein_coding	NA	T;C;-;R;ALU;-;SINE/AluSx3;UTR3;PRRT3;-;-;UTR3;PRRT3;-;-;UTR3;PRRT3;-;-;-;116;19;33	Name=AluSx3	7
chr3:100368655	T:C	TOMM70	TOMM70	intronic	protein_coding	NA	A;G;+;A||R;ALU;-;SINE/AluSx;intronic;TOMM70A;-;-;intronic;TOMM70A;-;-;intronic;TOMM70A;-;-;-;966;30;53	Name=AluSx	4
chr3:100368656	T:C	TOMM70	TOMM70	intronic	protein_coding	NA	A;G;+;A||R||D;ALU;-;SINE/AluSx;intronic;TOMM70A;-;-;intronic;TOMM70A;-;-;intronic;TOMM70A;-;-;-;917;30;54	Name=AluSx	8
chr3:100368727	T:C	TOMM70	TOMM70	intronic	protein_coding	NA	A;G;+;A||R;ALU;-;SINE/AluSx;intronic;TOMM70A;-;-;intronic;TOMM70A;-;-;intronic;TOMM70A;-;-;-;883;30;54	Name=AluSx	4
chr3:10310489	A:G	SEC13	SEC13	intronic	protein_coding	NA	T;C;-;R||D;ALU;-;SINE/AluSz;intronic;SEC13;-;-;intronic;SEC13;-;-;intronic;SEC13;-;-;-;881;30;53	Name=AluSz	6
chr3:142185318	A:G	GK5	GK5	intronic	protein_coding	NA	T;C;-;A||R;ALU;-;SINE/AluJo;intronic;GK5;-;-;intronic;GK5;-;-;intronic;GK5;-;-;-;721;28;48	Name=AluJo	4
chr3:183820507	A:G	MAP6D1	MAP6D1	intronic	protein_coding	NA	T;C;-;A||R;ALU;-;SINE/AluY;intronic;MAP6D1;-;-;intronic;MAP6D1;-;-;intronic;MAP6D1;-;-;-;91;7;19	Name=AluSc	12
chr3:184197229	A:G	ABCF3	ABCF3	intergenic	protein_coding	NA	A;G;+;A||R;ALU;-;SINE/AluSx1;intronic;EIF2B5;-;-;intergenic;ABCF3||VWA5B2;-;-;intergenic;ABCF3||VWA5B2;-;-;-;263;25;45	Name=AluSx1	11
chr3:197509216	A:G	LINC02012	LINC02012	ncRNA	lncRNA	NA	T;C;-;A;ALU;-;SINE/AluSx1;downstream;BDH1;-;-;downstream;BDH1;-;-;downstream;BDH1;-;-;-;81;4;14	Name=AluSx1	6
chr3:197886110	A:G	LRCH3	LRCH3	UTR3	protein_coding	NA	A;G;+;A||R;ALU;-;SINE/AluJb;UTR3;LRCH3;-;-;intergenic;LRCH3||IQCG;-;-;intergenic;LRCH3||IQCG;-;-;-;658;30;53	Name=AluJb	9
chr3:23927847	A:G	RPL15	RPL15	intergenic	protein_coding	NA	A;G;+;R;ALU;-;SINE/AluJb;intronic;NKIRAS1;-;-;intergenic;RPL15||NR1D2;-;-;intronic;NKIRAS1;-;-;-;157;15;30	Name=AluJb	3
chr3:25601456	A:G	TOP2B	TOP2B	intronic	protein_coding	NA	T;C;-;A||R;ALU;-;SINE/AluSq;intronic;TOP2B;-;-;intronic;TOP2B;-;-;intronic;TOP2B;-;-;-;267;26;45	Name=AluSq	4
chr3:41221416	A:G	CTNNB1	CTNNB1	intronic	protein_coding	NA	A;G;+;A||R;ALU;-;SINE/AluJr4;intronic;CTNNB1;-;-;intronic;CTNNB1;-;-;UTR3;AK311005;-;-;-;1349;30;53	Name=AluJr4	7
chr3:47489313	A:G	ELP6	ELP6	intergenic	protein_coding	NA	.	Name=AluJr	5
chr3:47489840	A:G	ELP6	ELP6	intergenic	protein_coding	NA	T;C;-;A;ALU;-;SINE/AluSg;intergenic;SCAP||ELP6;-;-;intergenic;SCAP||ELP6;-;-;intergenic;SCAP||ELP6;-;-;-;84;12;23	Name=AluSg	4
chr3:47490020	A:G	ELP6	ELP6	intergenic	protein_coding	NA	T;C;-;A||R;ALU;-;SINE/AluSg;intergenic;SCAP||ELP6;-;-;intergenic;SCAP||ELP6;-;-;intergenic;SCAP||ELP6;-;-;-;129;19;33	Name=AluSg	5
chr3:47491790	A:G	ELP6	ELP6	intergenic	protein_coding	NA	.	Name=AluY	5
chr3:48443093	A:G	TMA7	TMA7	intronic	protein_coding	NA	A;G;+;R;ALU;-;SINE/AluSz;ncRNA_intronic;RP11-24C3.2;-;-;intronic;TMA7;-;-;intronic;TMA7;-;-;-;637;30;53	Name=AluSz	4
chr3:49011184	A:G	WDR6	WDR6	intronic	protein_coding	NA	A;G;+;R||D;ALU;-;SINE/AluSx;intronic;WDR6;-;-;intronic;WDR6;-;-;intronic;WDR6;-;-;-;1118;30;53	Name=AluSx	5
chr3:50113051	A:G	RBM5	RBM5	intronic	protein_coding	NA	A;G;+;A||R;ALU;-;SINE/AluSx;intronic;RBM5;-;-;intronic;RBM5;-;-;UTR5;RBM5;-;-;-;718;29;52	Name=AluSx	4
chr3:50333025	A:G	RASSF1	RASSF1	intronic	protein_coding	NA	T;C;-;A||R;ALU;-;SINE/AluSp;intronic;RASSF1;-;-;intronic;RASSF1;-;-;intronic;RASSF1;-;-;-;1197;29;52	Name=AluSp	4
chr3:50333615	A:G	RASSF1	RASSF1	intronic	protein_coding	NA	T;C;-;A||R;ALU;-;SINE/AluSz;intronic;RASSF1;-;-;intronic;RASSF1;-;-;intronic;RASSF1;-;-;-;1665;30;53	Name=AluSz	6
chr3:50335744	A:G	RASSF1	RASSF1	intronic	protein_coding	NA	T;C;-;A||R||D;ALU;-;SINE/AluSz;intronic;RASSF1;-;-;intronic;RASSF1;-;-;intronic;RASSF1;-;-;-;1689;30;53	Name=AluSz	10
chr3:50562038	A:G	C3orf18	C3orf18	intronic	protein_coding	NA	T;C;-;A||R;ALU;-;SINE/AluSg;intronic;C3orf18;-;-;intronic;C3orf18;-;-;intronic;C3orf18;-;-;-;161;22;35	Name=AluSg	3
chr3:50565110	A:G	C3orf18	C3orf18	intronic	protein_coding	NA	T;C;-;A||R;ALU;-;SINE/AluSz6;intronic;C3orf18;-;-;intronic;C3orf18;-;-;intronic;C3orf18;-;-;-;136;17;27	Name=AluSz6	3
chr3:50565245	A:G	C3orf18	C3orf18	intronic	protein_coding	NA	T;C;-;A||R;ALU;-;SINE/AluSz6;intronic;C3orf18;-;-;intronic;C3orf18;-;-;intronic;C3orf18;-;-;-;119;22;31	Name=AluSz6	4
chr3:50565255	A:G	C3orf18	C3orf18	intronic	protein_coding	NA	T;C;-;A||R;ALU;-;SINE/AluSz6;intronic;C3orf18;-;-;intronic;C3orf18;-;-;intronic;C3orf18;-;-;-;194;27;43	Name=AluSz6	4
chr3:50565259	A:G	C3orf18	C3orf18	intronic	protein_coding	NA	T;C;-;A||R;ALU;-;SINE/AluSz6;intronic;C3orf18;-;-;intronic;C3orf18;-;-;intronic;C3orf18;-;-;-;144;25;35	Name=AluSz6	4
chr3:56625416	T:C	TASOR	TASOR	intronic	protein_coding	NA	A;G;+;R||D;ALU;-;SINE/AluSq2;intronic;FAM208A;-;-;intronic;FAM208A;-;-;intronic;FAM208A;-;-;-;102;21;30	Name=AluSq2	4
chr3:56625419	T:C	TASOR	TASOR	intronic	protein_coding	NA	.	Name=AluSq2	4
chr3:9700948	A:G	MTMR14	MTMR14	intronic	protein_coding	NA	A;G;+;A||R||D;ALU;-;SINE/AluSg;intronic;MTMR14;-;-;intronic;MTMR14;-;-;intronic;MTMR14;-;-;-;1376;30;54	Name=AluSz6	4
chr3:10018284	A:G	CIDECP1	CIDECP1	ncRNA	transcribed_unprocessed_pseudogene	NA	T;C;-;A||R||D;ALU;-;SINE/AluSx1;ncRNA_intronic;CIDECP;-;-;ncRNA_intronic;CIDECP;-;-;ncRNA_exonic;FW339974;-;-;-;470;27;49	Name=AluSx1	5
chr3:10018288	A:G	CIDECP1	CIDECP1	ncRNA	transcribed_unprocessed_pseudogene	NA	T;C;-;A||R;ALU;-;SINE/AluSx1;ncRNA_intronic;CIDECP;-;-;ncRNA_intronic;CIDECP;-;-;ncRNA_exonic;FW339974;-;-;-;279;25;46	Name=AluSx1	4
chr3:10018296	A:G	CIDECP1	CIDECP1	ncRNA	transcribed_unprocessed_pseudogene	NA	T;C;-;A||R;ALU;-;SINE/AluSx1;ncRNA_intronic;CIDECP;-;-;ncRNA_intronic;CIDECP;-;-;ncRNA_exonic;FW339974;-;-;-;387;26;48	Name=AluSx1	5
chr3:10018313	A:G	CIDECP1	CIDECP1	ncRNA	transcribed_unprocessed_pseudogene	NA	T;C;-;A||R||D;ALU;-;SINE/AluSx1;ncRNA_intronic;CIDECP;-;-;ncRNA_intronic;CIDECP;-;-;ncRNA_exonic;FW339974;-;-;-;558;28;50	Name=AluSx1	5
chr3:129375870	A:G	RPL32P3	RPL32P3	intergenic	transcribed_unprocessed_pseudogene	NA	T;C;-;A||R;ALU;-;SINE/AluSz;intergenic;H1FX-AS1||RPL32P3;-;-;intergenic;H1FX-AS1||RPL32P3;-;-;intergenic;H1FX-AS1||RPL32P3;-;-;-;291;26;48	Name=AluSz	12
chr3:129379236	A:G	RPL32P3	RPL32P3	intergenic	transcribed_unprocessed_pseudogene	NA	T;C;-;A;REP;-;LTR/MER51C;intergenic;H1FX-AS1||RPL32P3;-;-;intergenic;H1FX-AS1||RPL32P3;-;-;intergenic;H1FX-AS1||RPL32P3;-;-;-;160;20;30	Name=MER51C	10
chr3:155757561	A:G	C3orf33	C3orf33	intergenic	protein_coding	NA	T;C;-;A||R;ALU;-;SINE/AluSx;intergenic;PLCH1||C3orf33;-;-;intergenic;PLCH1||C3orf33;-;-;intergenic;PLCH1||C3orf33;-;-;-;63;5;16	Name=AluSz	4
chr3:180974296	T:C	FXR1	FXR1	intronic	protein_coding	NA	T;C;-;A||R;ALU;-;SINE/AluSq;intronic;FXR1;-;-;intronic;FXR1;-;-;intronic;FXR1;-;-;-;222;28;42	Name=AluSq	4
chr3:180974318	T:C	FXR1	FXR1	intronic	protein_coding	NA	T;C;-;R;ALU;-;SINE/AluSq;intronic;FXR1;-;-;intronic;FXR1;-;-;intronic;FXR1;-;-;-;362;30;48	Name=AluSq	7
chr3:183822150	A:G	MAP6D1	MAP6D1	intronic	protein_coding	NA	T;C;-;A||R;ALU;-;SINE/AluJb;intronic;MAP6D1;-;-;intronic;MAP6D1;-;-;intronic;MAP6D1;-;-;-;91;9;21	Name=AluJb	11
chr3:183822172	A:G	MAP6D1	MAP6D1	intronic	protein_coding	OLIG	T;C;-;A||R;ALU;-;SINE/AluJb;intronic;MAP6D1;-;-;intronic;MAP6D1;-;-;intronic;MAP6D1;-;-;-;102;9;22	Name=AluJb	12
chr3:183823123	A:G	MAP6D1	MAP6D1	intronic	protein_coding	OLIG	T;C;-;A||R;ALU;-;SINE/AluJb;intronic;MAP6D1;-;-;intronic;MAP6D1;-;-;intronic;MAP6D1;-;-;-;48;4;16	Name=AluJb	13
chr3:197537256	A:G	BDH1	BDH1	intronic	protein_coding	NA	T;C;-;A;ALU;-;SINE/AluJb;intronic;BDH1;-;-;intronic;BDH1;-;-;intronic;BDH1;-;-;-;132;20;29	Name=AluJb	4
chr3:23928240	A:G	RPL15	RPL15	intergenic	protein_coding	NA	A;G;+;A||R;ALU;-;SINE/AluSz;intronic;NKIRAS1;-;-;intergenic;RPL15||NR1D2;-;-;intronic;NKIRAS1;-;-;-;57;12;17	Name=AluSx3	3
chr3:41221483	A:G	CTNNB1	CTNNB1	intronic	protein_coding	NA	A;G;+;A||R;ALU;-;SINE/AluJr4;intronic;CTNNB1;-;-;intronic;CTNNB1;-;-;UTR3;AK311005;-;-;-;967;30;53	Name=AluJr4	11
chr3:42916445	A:G	ZNF662	ZNF662	UTR3	protein_coding	NA	A;G;+;A;ALU;-;SINE/AluY;UTR3;ZNF662;-;-;UTR3;ZNF662;-;-;UTR3;ZNF662;-;-;-;308;27;45	Name=AluYm1	4
chr3:42916575	A:G	ZNF662	ZNF662	UTR3	protein_coding	NA	A;G;+;A||R||D;ALU;-;SINE/AluY;UTR3;ZNF662;-;-;UTR3;ZNF662;-;-;UTR3;ZNF662;-;-;-;618;28;48	Name=AluYm1	4
chr3:42917873	A:G	ZNF662	ZNF662	UTR3	protein_coding	NA	A;G;+;A||R||D;ALU;-;SINE/AluSp;UTR3;ZNF662;-;-;UTR3;ZNF662;-;-;UTR3;ZNF662;-;-;-;481;28;48	Name=AluSp	4
chr3:47488608	A:G	ELP6	ELP6	intergenic	protein_coding	NA	T;C;-;R;ALU;-;SINE/AluSz;intergenic;SCAP||ELP6;-;-;intergenic;SCAP||ELP6;-;-;intergenic;SCAP||ELP6;-;-;-;229;26;45	Name=AluSz	5
chr3:47488679	A:G	ELP6	ELP6	intergenic	protein_coding	NA	T;C;-;A||R;ALU;-;SINE/AluSz;intergenic;SCAP||ELP6;-;-;intergenic;SCAP||ELP6;-;-;intergenic;SCAP||ELP6;-;-;-;359;29;50	Name=AluSz	5
chr3:47489219	A:G	ELP6	ELP6	intergenic	protein_coding	NA	.	Name=AluY	4
chr3:47489697	A:G	ELP6	ELP6	intergenic	protein_coding	NA	.	Name=AluSg	5
chr3:47490563	A:G	ELP6	ELP6	intergenic	protein_coding	NA	T;C;-;R;ALU;-;SINE/AluY;intergenic;SCAP||ELP6;-;-;intergenic;SCAP||ELP6;-;-;intergenic;SCAP||ELP6;-;-;-;118;18;33	Name=AluY	5
chr3:50112150	A:G	RBM5	RBM5	intronic	protein_coding	NA	A;G;+;A||R;ALU;-;SINE/AluY;intronic;RBM5;-;-;intronic;RBM5;-;-;intronic;RBM5;-;-;-;459;28;50	Name=AluY	4
chr3:50336014	A:G	RASSF1	RASSF1	intronic	protein_coding	NA	T;C;-;A||R||D;ALU;-;SINE/AluSx;intronic;RASSF1;-;-;intronic;RASSF1;-;-;intronic;RASSF1;-;-;-;1474;30;53	Name=AluSx	8
chr3:50561984	A:G	C3orf18	C3orf18	intronic	protein_coding	NA	T;C;-;A;ALU;-;SINE/AluSg;intronic;C3orf18;-;-;intronic;C3orf18;-;-;intronic;C3orf18;-;-;-;99;19;28	Name=AluSg	3
chr3:50565258	A:G	C3orf18	C3orf18	intronic	protein_coding	NA	T;C;-;R;ALU;-;SINE/AluSz6;intronic;C3orf18;-;-;intronic;C3orf18;-;-;intronic;C3orf18;-;-;-;76;16;24	Name=AluSz6	3
chr3:9383700	T:C	THUMPD3	THUMPD3	intronic	protein_coding	NA	T;C;-;A||R;ALU;-;SINE/AluSx;ncRNA_intronic;SETD5-AS1;-;-;intronic;THUMPD3;-;-;intronic;THUMPD3;-;-;-;549;30;54	Name=AluSx	7
chr3:9700944	A:G	MTMR14	MTMR14	intronic	protein_coding	NA	A;G;+;A||R||D;ALU;-;SINE/AluSg;intronic;MTMR14;-;-;intronic;MTMR14;-;-;intronic;MTMR14;-;-;-;1258;30;53	Name=AluSz6	4
chr3:9700945	A:G	MTMR14	MTMR14	intronic	protein_coding	NA	A;G;+;A||R||D;ALU;-;SINE/AluSg;intronic;MTMR14;-;-;intronic;MTMR14;-;-;intronic;MTMR14;-;-;-;1178;30;52	Name=AluSz6	4
chr3:9946026	A:G	PRRT3	PRRT3	UTR3	protein_coding	NA	T;C;-;A||R;ALU;-;SINE/AluSx3;UTR3;PRRT3;-;-;UTR3;PRRT3;-;-;UTR3;PRRT3;-;-;-;136;21;37	Name=AluSx3	5
chr3:12544420	T:C	MKRN2OS	MKRN2OS	intronic	protein_coding	NA	A;G;+;A||R;ALU;-;SINE/AluSq2;intronic;C3orf83;-;-;intronic;MKRN2OS;-;-;intronic;C3orf83;-;-;-;82;19;27	Name=AluSq2	5
chr3:132679213	T:C	NPHP3-ACAD11	NPHP3-ACAD11	ncRNA	protein_coding	NA	A;G;+;A||R;ALU;-;SINE/AluSg;intergenic;UBA5||NPHP3;-;-;ncRNA_intronic;NPHP3-ACAD11;-;-;ncRNA_exonic;BX537742;-;-;-;209;23;40	Name=AluSg	4
chr3:155821693	A:G	SLC33A1	SLC33A1	UTR3	protein_coding	NA	T;C;-;A;ALU;-;SINE/AluSp;UTR3;SLC33A1;-;-;intergenic;C3orf33||SLC33A1;-;-;intergenic;C3orf33||SLC33A1;-;-;-;440;27;49	Name=AluSp	5
chr3:180974269	T:C	FXR1	FXR1	intronic	protein_coding	NA	.	Name=AluSq	4
chr3:180974422	T:C	FXR1	FXR1	intronic	protein_coding	NA	.	Name=AluSq	4
chr3:183822189	A:G	MAP6D1	MAP6D1	intronic	protein_coding	OLIG	T;C;-;A||R;ALU;-;SINE/AluJb;intronic;MAP6D1;-;-;intronic;MAP6D1;-;-;intronic;MAP6D1;-;-;-;86;7;18	Name=AluJb	12
chr3:183823052	A:G	MAP6D1	MAP6D1	intronic	protein_coding	OLIG	T;C;-;A||R;ALU;-;SINE/AluJb;intronic;MAP6D1;-;-;intronic;MAP6D1;-;-;intronic;MAP6D1;-;-;-;83;9;20	Name=AluJb	10
chr3:32516995	A:G	DYNC1LI1	DYNC1LI1	intergenic	protein_coding	NA	T;C;-;R;ALU;-;SINE/AluSx;intergenic;AC104306.2||DYNC1LI1;-;-;intergenic;CMTM6||DYNC1LI1;-;-;intergenic;CMTM6||DYNC1LI1;-;-;-;55;11;17	Name=AluSx3	3
chr3:37181942	T:C	LRRFIP2	LRRFIP2	intergenic	protein_coding	NA	A;G;+;A||R;ALU;-;SINE/AluJr;upstream;RP11-285J16.1;-;-;intergenic;LRRFIP2||GOLGA4;-;-;intergenic;LRRFIP2||GOLGA4;-;-;-;275;24;43	Name=AluJr	4
chr3:47492326	A:G	ELP6	ELP6	intergenic	protein_coding	NA	T;C;-;A||R;ALU;-;SINE/AluSc8;intergenic;SCAP||ELP6;-;-;intergenic;SCAP||ELP6;-;-;intergenic;SCAP||ELP6;-;-;-;17;7;8	Name=AluSc8	4
chr3:51973437	A:G	ABHD14B	ABHD14B	intronic	protein_coding	NA	T;C;-;R||D;ALU;-;SINE/AluSx;ncRNA_intronic;RP11-155D18.12;-;-;intronic;ABHD14B;-;-;intronic;ABHD14B;-;-;-;124;25;38	Name=AluSq	3
chr3:52416265	A:G	PHF7	PHF7	intronic	protein_coding	NA	A;G;+;R||D;ALU;-;SINE/AluSc8;intronic;PHF7;-;-;intronic;PHF7;-;-;intronic;PHF7;-;-;-;194;25;45	Name=AluSc8	5
chr3:58321027	A:G	RPP14	RPP14	UTR3	protein_coding	NA	A;G;+;A||R;ALU;-;SINE/AluSc5;UTR3;RPP14;-;-;downstream;RPP14;-;-;downstream;RPP14;-;-;-;446;29;50	Name=AluSz	7
chr3:58322185	A:G	RPP14	RPP14	UTR3	protein_coding	NA	A;G;+;A||R;ALU;-;SINE/AluSq2;UTR3;RPP14;-;-;intergenic;RPP14||PXK;-;-;intergenic;RPP14||PXK;-;-;-;626;29;52	Name=AluSq2	5
chr3:129377285	A:G	RPL32P3	RPL32P3	intergenic	transcribed_unprocessed_pseudogene	NA	T;C;-;A||R||D;ALU;-;SINE/AluY;intergenic;H1FX-AS1||RPL32P3;-;-;intergenic;H1FX-AS1||RPL32P3;-;-;intergenic;H1FX-AS1||RPL32P3;-;-;-;298;26;47	Name=AluY	7
chr3:141920341	A:G	ATP1B3	ATP1B3	intronic	protein_coding	NA	A;G;+;A||R;ALU;-;SINE/AluSz6;intronic;ATP1B3;-;-;intronic;ATP1B3;-;-;intronic;ATP1B3;-;-;-;290;24;43	Name=AluSz6	6
chr3:179397823	T:C	GNB4	GNB4	UTR3	protein_coding	NA	.	Name=AluSg7	6
chr3:197535879	A:G	BDH1	BDH1	intronic	protein_coding	NA	T;C;-;A||R;ALU;-;SINE/AluJb;intronic;BDH1;-;-;intronic;BDH1;-;-;intronic;BDH1;-;-;-;185;25;42	Name=AluJb	4
chr3:40464234	A:G	RPL14	RPL14	UTR3	protein_coding	NA	A;G;+;A||R||D;ALU;-;SINE/AluSx;intergenic;RPL14||RP11-391M1.4;-;-;intergenic;RPL14||ZNF619;-;-;intergenic;RPL14||ZNF619;-;-;-;301;24;45	Name=AluSx	6
chr3:40538366	A:G	ZNF621	ZNF621	UTR3	protein_coding	NA	A;G;+;A||R;ALU;-;SINE/AluSz;downstream;ZNF621;-;-;UTR3;ZNF621;-;-;UTR3;ZNF621;-;-;-;686;29;52	Name=AluSz	11
chr3:47491923	A:G	ELP6	ELP6	intergenic	protein_coding	NA	.	Name=AluY	5
chr3:50335770	A:G	RASSF1	RASSF1	intronic	protein_coding	NA	T;C;-;A||R;ALU;-;SINE/AluSz;intronic;RASSF1;-;-;intronic;RASSF1;-;-;intronic;RASSF1;-;-;-;1385;30;53	Name=AluSz	6
chr3:50335873	A:G	RASSF1	RASSF1	intronic	protein_coding	NA	T;C;-;A||R;ALU;-;SINE/AluSz;intronic;RASSF1;-;-;intronic;RASSF1;-;-;intronic;RASSF1;-;-;-;1496;30;53	Name=AluSz	9
chr3:197884379	A:G	LRCH3	LRCH3	UTR3	protein_coding	NA	A;G;+;A||R||D;ALU;-;SINE/AluSx1;UTR3;LRCH3;-;-;intergenic;LRCH3||IQCG;-;-;downstream;LRCH3;-;-;-;825;30;53	Name=AluSx1	17
chr3:23927991	A:G	RPL15	RPL15	intergenic	protein_coding	NA	A;G;+;A||R;ALU;-;SINE/AluJb;intronic;NKIRAS1;-;-;intergenic;RPL15||NR1D2;-;-;intronic;NKIRAS1;-;-;-;68;12;21	Name=AluJb	3
chr3:58323091	A:G	RPP14	RPP14	UTR3	protein_coding	NA	A;G;+;R;ALU;-;SINE/AluJo;UTR3;RPP14;-;-;intergenic;RPP14||PXK;-;-;intergenic;RPP14||PXK;-;-;-;421;29;52	Name=AluJo	4
chr3:9708190	A:G	CPNE9	CPNE9	intronic	protein_coding	NEU-GLU	A;G;+;R;ALU;-;SINE/AluJr;intronic;CPNE9;-;-;intronic;CPNE9;-;-;intronic;CPNE9;-;-;-;52;1;7	Name=AluJr	4
chr3:23927338	A:G	RPL15	RPL15	intergenic	protein_coding	NA	A;G;+;A||R;ALU;-;SINE/AluSz;intronic;NKIRAS1;-;-;intergenic;RPL15||NR1D2;-;-;intronic;NKIRAS1;-;-;-;134;15;29	Name=AluJr	4
chr3:47489622	A:G	ELP6	ELP6	intergenic	protein_coding	NA	T;C;-;R;ALU;-;SINE/AluSg;intergenic;SCAP||ELP6;-;-;intergenic;SCAP||ELP6;-;-;intergenic;SCAP||ELP6;-;-;-;58;16;22	Name=AluSg	3
chr3:52474706	A:G	NISCH	NISCH	intronic	protein_coding	NA	A;G;+;A||R;ALU;-;SINE/AluSx;intronic;NISCH;-;-;intronic;NISCH;-;-;intronic;NISCH;-;-;-;222;22;34	Name=AluSx1	4
chr3:32512968	A:G	MIR548AY	MIR548AY	intergenic	miRNA	NA	.	Name=Charlie1a	4
chr3:179584663	T:C	ACTL6A	ACTL6A	intronic	protein_coding	NA	T;C;-;A||R||D;ALU;-;SINE/AluSx;intronic;ACTL6A;-;-;intronic;ACTL6A;-;-;intronic;ACTL6A;-;-;-;499;30;53	Name=AluSx	3
chr3:50112959	A:G	RBM5	RBM5	intronic	protein_coding	NA	A;G;+;A||R;ALU;-;SINE/AluSx;intronic;RBM5;-;-;intronic;RBM5;-;-;UTR5;RBM5;-;-;-;826;30;53	Name=AluSx	5
chr3:51972490	A:G	ABHD14B	ABHD14B	intronic	protein_coding	NA	T;C;-;A||R||D;ALU;-;SINE/AluSp;ncRNA_intronic;RP11-155D18.12;-;-;intronic;ABHD14B;-;-;intronic;ABHD14B;-;-;-;302;30;48	Name=AluSp	5
chr3:9031087	A:G	SRGAP3	SRGAP3	intronic	protein_coding	NA	T;C;-;R;REP;-;SINE/FRAM;intronic;SRGAP3;-;-;intronic;SRGAP3;-;-;intronic;SRGAP3;-;-;-;50;1;5	Name=FRAM	5
chr3:10018333	A:G	CIDECP1	CIDECP1	ncRNA	transcribed_unprocessed_pseudogene	NA	.	Name=AluSx1	3
chr3:50112193	A:G	RBM5	RBM5	intronic	protein_coding	NA	A;G;+;A||R;ALU;-;SINE/AluY;intronic;RBM5;-;-;intronic;RBM5;-;-;intronic;RBM5;-;-;-;503;29;52	Name=AluY	7
chr3:10018344	A:G	CIDECP1	CIDECP1	ncRNA	transcribed_unprocessed_pseudogene	NA	T;C;-;R;ALU;-;SINE/AluSx1;ncRNA_intronic;CIDECP;-;-;ncRNA_intronic;CIDECP;-;-;ncRNA_exonic;FW339974;-;-;-;550;28;50	Name=AluSx1	4
chr3:197886649	A:G	LRCH3	LRCH3	UTR3	protein_coding	NA	A;G;+;A||R||D;ALU;-;SINE/AluSx1;UTR3;LRCH3;-;-;intergenic;LRCH3||IQCG;-;-;intergenic;LRCH3||IQCG;-;-;-;561;29;52	Name=AluSx1	4
chr3:40533321	A:G	ZNF621	ZNF621	UTR3	protein_coding	NA	A;G;+;A||R;ALU;-;SINE/AluSz;UTR3;ZNF621;-;-;UTR3;ZNF621;-;-;UTR3;ZNF621;-;-;-;340;29;52	Name=AluSz	10
chr3:41221491	A:G	CTNNB1	CTNNB1	intronic	protein_coding	NA	A;G;+;A;ALU;-;SINE/AluJr4;intronic;CTNNB1;-;-;intronic;CTNNB1;-;-;UTR3;AK311005;-;-;-;674;30;51	Name=AluJr4	4
chr3:141920366	A:G	ATP1B3	ATP1B3	intronic	protein_coding	NA	A;G;+;A||R;ALU;-;SINE/AluSz6;intronic;ATP1B3;-;-;intronic;ATP1B3;-;-;intronic;ATP1B3;-;-;-;338;26;46	Name=AluSz6	6
chr3:129386526	A:G	RPL32P3	RPL32P3	ncRNA	transcribed_unprocessed_pseudogene	NA	T;C;-;A||R;ALU;-;SINE/AluJb;intergenic;H1FX-AS1||RPL32P3;-;-;ncRNA_intronic;RPL32P3;-;-;intronic;RPL32P3;-;-;-;336;25;47	Name=AluJb	9
chr3:32517023	A:G	DYNC1LI1	DYNC1LI1	intergenic	protein_coding	NEU	T;C;-;A;ALU;-;SINE/AluSx;intergenic;AC104306.2||DYNC1LI1;-;-;intergenic;CMTM6||DYNC1LI1;-;-;intergenic;CMTM6||DYNC1LI1;-;-;-;36;7;11	Name=AluSx3	3
chr3:53863991	A:G	IL17RB	IL17RB	intronic	protein_coding	NA	A;G;+;R||D;ALU;-;SINE/AluJb;intronic;IL17RB;-;-;intronic;IL17RB;-;-;intronic;IL17RB;-;-;-;363;29;47	Name=AluJb	4
chr3:129386435	A:G	RPL32P3	RPL32P3	ncRNA	transcribed_unprocessed_pseudogene	NA	T;C;-;R;ALU;-;SINE/AluJb;intergenic;H1FX-AS1||RPL32P3;-;-;ncRNA_intronic;RPL32P3;-;-;intronic;RPL32P3;-;-;-;237;28;49	Name=AluJb	6
chr3:141749050	A:G	RNF7	RNF7	intergenic	protein_coding	NA	A;G;+;A||R;ALU;-;SINE/AluJb;intergenic;RNF7||GRK7;-;-;intergenic;RNF7||GRK7;-;-;intergenic;RNF7||GRK7;-;-;-;442;29;52	Name=AluJb	3
chr3:10018314	A:G	CIDECP1	CIDECP1	ncRNA	transcribed_unprocessed_pseudogene	NA	T;C;-;A||R;ALU;-;SINE/AluSx1;ncRNA_intronic;CIDECP;-;-;ncRNA_intronic;CIDECP;-;-;ncRNA_exonic;FW339974;-;-;-;272;27;48	Name=AluSx1	4
chr4:1082047	A:G	RNF212	RNF212	intronic	protein_coding	NA	T;C;-;R;REP;-;SINE/FRAM;intronic;RNF212;-;-;intronic;RNF212;-;-;intronic;RNF212;-;-;-;200;20;35	Name=FRAM	4
chr4:1082064	A:G	RNF212	RNF212	intronic	protein_coding	NA	T;C;-;A||R;REP;-;SINE/FRAM;intronic;RNF212;-;-;intronic;RNF212;-;-;intronic;RNF212;-;-;-;315;22;39	Name=FRAM	4
chr4:1170040	A:G	SPON2	SPON2	intronic	protein_coding	NA	T;C;-;A||R;NONREP;-;-/-;intronic;SPON2;-;-;intronic;SPON2;-;-;UTR3;SPON2;-;-;-;912;30;48	.	3
chr4:1332645	A:G	MAEA	MAEA	intronic	protein_coding	NA	A;G;+;R;ALU;-;SINE/AluJo;intronic;MAEA;-;-;intronic;MAEA;-;-;intronic;MAEA;-;-;-;742;29;51	Name=AluJo	6
chr4:148530	A:G	ZNF718	ZNF718	intronic	protein_coding	NA	A;G;+;A||R;ALU;-;SINE/AluSx1;ncRNA_intronic;ZNF718;-;-;intronic;ZNF718;-;-;intronic;ZNF718;-;-;-;156;27;44	Name=AluSx1	6
chr4:151103676	A:G	RPS3A	RPS3A	UTR3	protein_coding	NA	A;G;+;A||R;REP;-;SINE/FLAM_A;UTR3;RPS3A;-;-;UTR3;RPS3A;-;-;UTR3;RPS3A;-;-;-;930;29;52	Name=FLAM_A	4
chr4:161783998	A:G	FSTL5	FSTL5	intronic	protein_coding	NA	T;C;-;A||R;ALU;-;SINE/AluSz6;intronic;FSTL5;-;-;intronic;FSTL5;-;-;intronic;FSTL5;-;-;-;49;1;9	Name=AluSz6	4
chr4:161784039	A:G	FSTL5	FSTL5	intronic	protein_coding	NA	T;C;-;A||R;ALU;-;SINE/AluSz6;intronic;FSTL5;-;-;intronic;FSTL5;-;-;intronic;FSTL5;-;-;-;50;1;12	Name=AluSz6	3
chr4:161784074	A:G	FSTL5	FSTL5	intronic	protein_coding	NA	T;C;-;A;ALU;-;SINE/AluSz6;intronic;FSTL5;-;-;intronic;FSTL5;-;-;intronic;FSTL5;-;-;-;27;1;5	Name=AluSz6	3
chr4:161784131	A:G	FSTL5	FSTL5	intronic	protein_coding	NA	T;C;-;A||R;ALU;-;SINE/AluSz6;intronic;FSTL5;-;-;intronic;FSTL5;-;-;intronic;FSTL5;-;-;-;20;1;4	Name=AluSz6	3
chr4:161784168	A:G	FSTL5	FSTL5	intronic	protein_coding	NA	T;C;-;A||R;ALU;-;SINE/AluSz6;intronic;FSTL5;-;-;intronic;FSTL5;-;-;intronic;FSTL5;-;-;-;41;1;8	Name=AluSz6	3
chr4:161784203	A:G	FSTL5	FSTL5	intronic	protein_coding	NA	T;C;-;R;ALU;-;SINE/AluSz6;intronic;FSTL5;-;-;intronic;FSTL5;-;-;intronic;FSTL5;-;-;-;59;2;10	Name=AluSz6	3
chr4:161784215	A:G	FSTL5	FSTL5	intronic	protein_coding	NA	T;C;-;R;ALU;-;SINE/AluSz6;intronic;FSTL5;-;-;intronic;FSTL5;-;-;intronic;FSTL5;-;-;-;60;2;11	Name=AluSz6	3
chr4:17797039	A:G	DCAF16	DCAF16	intergenic	protein_coding	NA	T;C;-;R;REP;-;SINE/FRAM;intergenic;FAM184B||DCAF16;-;-;intergenic;FAM184B||DCAF16;-;-;intergenic;FAM184B||DCAF16;-;-;-;358;26;44	Name=FRAM	6
chr4:183710560	A:G	TRAPPC11	TRAPPC11	intronic	protein_coding	NA	A;G;+;A||R;ALU;-;SINE/AluY;intronic;TRAPPC11;-;-;intronic;TRAPPC11;-;-;intronic;TRAPPC11;-;-;-;221;23;41	Name=AluY	3
chr4:183710943	A:G	TRAPPC11	TRAPPC11	intronic	protein_coding	NA	A;G;+;R;ALU;-;SINE/AluSx1;intronic;TRAPPC11;-;-;intronic;TRAPPC11;-;-;intronic;TRAPPC11;-;-;-;333;26;48	Name=AluSx1	3
chr4:185377395	T:C	LRP2BP	LRP2BP	intronic	protein_coding	NA	A;G;+;A||R||D;ALU;-;SINE/AluSp;ncRNA_intronic;RP11-714G18.1;-;-;intronic;LRP2BP;-;-;intronic;LRP2BP;-;-;-;585;28;49	Name=AluSp	6
chr4:185377397	T:C	LRP2BP	LRP2BP	intronic	protein_coding	NA	A;G;+;A||R;ALU;-;SINE/AluSp;ncRNA_intronic;RP11-714G18.1;-;-;intronic;LRP2BP;-;-;intronic;LRP2BP;-;-;-;320;25;44	Name=AluSp	4
chr4:185377468	T:C	LRP2BP	LRP2BP	intronic	protein_coding	NA	A;G;+;A||R;ALU;-;SINE/AluSp;ncRNA_intronic;RP11-714G18.1;-;-;intronic;LRP2BP;-;-;intronic;LRP2BP;-;-;-;395;27;49	Name=AluSp	4
chr4:2224694	A:G	POLN	POLN	intronic	protein_coding	NA	T;C;-;A||R;ALU;-;SINE/AluSq2;intronic;POLN;-;-;intronic;POLN;-;-;intronic;POLN;-;-;-;230;24;39	Name=AluSq2	6
chr4:2224868	A:G	POLN	POLN	intronic	protein_coding	NA	T;C;-;A||R;ALU;-;SINE/AluSq2;intronic;POLN;-;-;intronic;POLN;-;-;intronic;POLN;-;-;-;151;24;40	Name=AluSq2	4
chr4:2341937	A:G	ZFYVE28	ZFYVE28	intronic	protein_coding	NA	T;C;-;A||R;ALU;-;SINE/AluSx;intronic;ZFYVE28;-;-;intronic;ZFYVE28;-;-;intronic;ZFYVE28;-;-;-;141;19;26	Name=AluSx	10
chr4:2341957	A:G	ZFYVE28	ZFYVE28	intronic	protein_coding	NA	T;C;-;A||R;ALU;-;SINE/AluSx;intronic;ZFYVE28;-;-;intronic;ZFYVE28;-;-;intronic;ZFYVE28;-;-;-;66;12;16	Name=AluSx	6
chr4:2341976	A:G	ZFYVE28	ZFYVE28	intronic	protein_coding	NA	T;C;-;A||R;ALU;-;SINE/AluSx;intronic;ZFYVE28;-;-;intronic;ZFYVE28;-;-;intronic;ZFYVE28;-;-;-;84;11;16	Name=AluSx	6
chr4:2342467	A:G	ZFYVE28	ZFYVE28	intronic	protein_coding	NEU-GLU	T;C;-;A||R;ALU;-;SINE/AluJo;intronic;ZFYVE28;-;-;intronic;ZFYVE28;-;-;intronic;ZFYVE28;-;-;-;92;14;18	Name=AluJr	7
chr4:25670075	T:C	SLC34A2	SLC34A2	intronic	protein_coding	NA	T;C;-;A;ALU;-;SINE/AluSz;intronic;SLC34A2;-;-;intronic;SLC34A2;-;-;intronic;SLC34A2;-;-;-;44;1;4	Name=AluSz6	3
chr4:25670079	T:C	SLC34A2	SLC34A2	intronic	protein_coding	NA	.	Name=AluSz6	3
chr4:2938478	T:C	NOP14-AS1	NOP14-AS1	ncRNA	lncRNA	NA	T;C;-;R;ALU;-;SINE/AluSp;ncRNA_intronic;NOP14-AS1;-;-;ncRNA_intronic;NOP14-AS1;-;-;ncRNA_intronic;AB000466||NOP14-AS1;-;-;-;975;29;52	Name=AluSp	4
chr4:2987669	A:G	GRK4	GRK4	intronic	protein_coding	NA	A;G;+;A||R;ALU;-;SINE/AluSz;intronic;GRK4;-;-;intronic;GRK4;-;-;intronic;GRK4;-;-;-;161;17;31	Name=AluSz	4
chr4:378491	A:G	ZNF141	ZNF141	UTR3	protein_coding	NA	A;G;+;A||R;ALU;-;SINE/AluSc;intronic;ZNF141;-;-;intergenic;ZNF141||ABCA11P;-;-;intronic;ZNF141;-;-;-;575;28;46	Name=AluSc	3
chr4:381631	A:G	ZNF141	ZNF141	UTR3	protein_coding	NA	A;G;+;A||R;ALU;-;SINE/AluSz;intronic;ZNF141;-;-;intergenic;ZNF141||ABCA11P;-;-;intronic;ZNF141;-;-;-;247;26;44	Name=AluSz	4
chr4:48856470	T:C	OCIAD1-AS1	OCIAD1-AS1	ncRNA	lncRNA	NA	A;G;+;A;ALU;-;SINE/AluSp;ncRNA_intronic;OCIAD1-AS1;-;-;intronic;OCIAD1;-;-;intronic;OCIAD1;-;-;-;275;26;46	Name=AluSp	4
chr4:48857899	T:C	OCIAD1-AS1	OCIAD1-AS1	ncRNA	lncRNA	NA	A;G;+;A||R;ALU;-;SINE/AluSz6;ncRNA_intronic;OCIAD1-AS1;-;-;intronic;OCIAD1;-;-;intronic;OCIAD1;-;-;-;174;25;39	Name=AluSz6	4
chr4:75914513	A:G	NAAA	NAAA	intronic	protein_coding	NA	T;C;-;A||R;ALU;-;SINE/AluSx1;intronic;NAAA;-;-;intronic;NAAA;-;-;intronic;NAAA;-;-;-;423;25;46	Name=AluSx1	3
chr4:76118893	A:G	NUP54	NUP54	intronic	protein_coding	NA	T;C;-;A||R||D;ALU;-;SINE/AluY;intronic;NUP54;-;-;intronic;NUP54;-;-;intronic;NUP54;-;-;-;1040;30;52	Name=AluY	4
chr4:83475505	T:C	ABRAXAS1	ABRAXAS1	intronic	protein_coding	NA	A;G;+;A||R;ALU;-;SINE/AluJb;intronic;FAM175A;-;-;intronic;FAM175A;-;-;intronic;FAM175A;-;-;-;164;20;38	Name=AluJb	5
chr4:83475561	T:C	ABRAXAS1	ABRAXAS1	intronic	protein_coding	NA	A;G;+;A||R;ALU;-;SINE/AluJb;intronic;FAM175A;-;-;intronic;FAM175A;-;-;intronic;FAM175A;-;-;-;136;18;33	Name=AluJb	5
chr4:852578	A:G	GAK	GAK	intronic	protein_coding	NA	T;C;-;A||R||D;ALU;-;SINE/AluY;intronic;GAK;-;-;intronic;GAK;-;-;intronic;GAK;-;-;-;487;29;51	Name=AluY	3
chr4:855706	A:G	GAK	GAK	intronic	protein_coding	NA	T;C;-;A||R||D;ALU;-;SINE/AluSz;intronic;GAK;-;-;intronic;GAK;-;-;intronic;GAK;-;-;-;1282;30;54	Name=AluSz	7
chr4:855892	A:G	GAK	GAK	intronic	protein_coding	NA	T;C;-;A||R||D;ALU;-;SINE/AluSz;intronic;GAK;-;-;intronic;GAK;-;-;intronic;GAK;-;-;-;337;28;42	Name=AluSz	4
chr4:856072	A:G	GAK	GAK	intronic	protein_coding	NA	T;C;-;A||R;ALU;-;SINE/AluJr;intronic;GAK;-;-;intronic;GAK;-;-;intronic;GAK;-;-;-;733;30;52	Name=AluJb	4
chr4:856793	A:G	GAK	GAK	intronic	protein_coding	NA	T;C;-;A||R;ALU;-;SINE/AluJr;intronic;GAK;-;-;intronic;GAK;-;-;intronic;GAK;-;-;-;706;30;50	Name=AluJb	7
chr4:856854	A:G	GAK	GAK	intronic	protein_coding	NA	T;C;-;A||R||D;ALU;-;SINE/AluJr;intronic;GAK;-;-;intronic;GAK;-;-;intronic;GAK;-;-;-;825;30;51	Name=AluJb	6
chr4:87338700	A:G	HSD17B11	HSD17B11	intronic	protein_coding	NA	T;C;-;A||R;ALU;-;SINE/AluJr;ncRNA_intronic;RP11-529H2.2;-;-;intronic;HSD17B11;-;-;intronic;HSD17B11;-;-;-;1075;30;51	Name=AluJr	5
chr4:88717029	A:G	FAM13A-AS1	FAM13A-AS1	ncRNA	lncRNA	NA	A;G;+;A||R;ALU;-;SINE/AluSz6;ncRNA_intronic;FAM13A-AS1;-;-;ncRNA_intronic;FAM13A-AS1;-;-;ncRNA_intronic;FAM13A-AS1;-;-;-;371;27;39	Name=AluSz6	4
chr4:984731	A:G	SLC26A1	SLC26A1	intronic	protein_coding	NA	T;C;-;A||R;ALU;-;SINE/AluSz;intronic;SLC26A1;-;-;intronic;SLC26A1;-;-;intronic;SLC26A1;-;-;-;271;25;41	Name=AluSz	3
chr4:1082097	A:G	RNF212	RNF212	intronic	protein_coding	NA	T;C;-;R;REP;-;SINE/FRAM;intronic;RNF212;-;-;intronic;RNF212;-;-;intronic;RNF212;-;-;-;236;22;36	Name=FRAM	4
chr4:165075449	A:G	TMEM192	TMEM192	UTR3	protein_coding	NA	T;C;-;A||R;ALU;-;SINE/AluSc;UTR3;TMEM192;-;-;downstream;TMEM192;-;-;downstream;TMEM192;-;-;-;592;28;50	Name=AluSc	7
chr4:183710937	A:G	TRAPPC11	TRAPPC11	intronic	protein_coding	NA	A;G;+;A||R;ALU;-;SINE/AluSx1;intronic;TRAPPC11;-;-;intronic;TRAPPC11;-;-;intronic;TRAPPC11;-;-;-;659;29;51	Name=AluSx1	4
chr4:2224768	A:G	POLN	POLN	intronic	protein_coding	NA	T;C;-;A||R;ALU;-;SINE/AluSq2;intronic;POLN;-;-;intronic;POLN;-;-;intronic;POLN;-;-;-;126;19;35	Name=AluSq2	3
chr4:2310101	A:G	ZFYVE28	ZFYVE28	intronic	protein_coding	NA	T;C;-;A||R;ALU;-;SINE/AluJb;ncRNA_intronic;RP11-478C1.7;-;-;intronic;ZFYVE28;-;-;intronic;ZFYVE28;-;-;-;117;17;28	Name=AluJb	4
chr4:25670051	T:C	SLC34A2	SLC34A2	intronic	protein_coding	NA	.	Name=AluSz6	3
chr4:2970932	A:G	GRK4	GRK4	intronic	protein_coding	NA	A;G;+;R;ALU;-;SINE/AluY;intronic;GRK4;-;-;intronic;GRK4;-;-;intronic;GRK4;-;-;-;345;27;48	Name=AluYj4	5
chr4:380617	A:G	ZNF141	ZNF141	UTR3	protein_coding	NA	A;G;+;A||R;ALU;-;SINE/AluSq2;intronic;ZNF141;-;-;intergenic;ZNF141||ABCA11P;-;-;intronic;ZNF141;-;-;-;543;30;53	Name=AluSq2	4
chr4:382220	A:G	ZNF141	ZNF141	UTR3	protein_coding	NA	.	Name=AluY	3
chr4:38608434	A:G	KLF3-AS1	KLF3-AS1	intergenic	lncRNA	NA	T;C;-;A||R;ALU;-;SINE/AluSz;intergenic;RP11-213G21.2||RP11-617D20.1;-;-;intergenic;LINC01258||KLF3-AS1;-;-;intergenic;Mir_548||FLJ13197;-;-;-;251;24;39	Name=AluSz	3
chr4:83475543	T:C	ABRAXAS1	ABRAXAS1	intronic	protein_coding	NA	A;G;+;A||R;ALU;-;SINE/AluJb;intronic;FAM175A;-;-;intronic;FAM175A;-;-;intronic;FAM175A;-;-;-;135;17;31	Name=AluJb	6
chr4:92815658	A:G	GRID2	GRID2	intronic	protein_coding	NA	A;G;+;R;ALU;-;SINE/AluJb;intronic;GRID2;-;-;intronic;GRID2;-;-;intronic;GRID2;-;-;-;44;1;10	Name=AluJb	4
chr4:92815711	A:G	GRID2	GRID2	intronic	protein_coding	NA	A;G;+;R;ALU;-;SINE/AluJb;intronic;GRID2;-;-;intronic;GRID2;-;-;intronic;GRID2;-;-;-;54;1;9	Name=AluJb	5
chr4:148502	A:G	ZNF718	ZNF718	intronic	protein_coding	NA	A;G;+;A||R;ALU;-;SINE/AluSx1;ncRNA_intronic;ZNF718;-;-;intronic;ZNF718;-;-;intronic;ZNF718;-;-;-;362;29;48	Name=AluSx1	7
chr4:165500425	A:G	CPE	CPE	intergenic	protein_coding	NA	A;G;+;A;ALU;-;SINE/AluY;intergenic;CPE||RP11-340B18.1;-;-;intergenic;CPE||LINC01179;-;-;intergenic;CPE||HV970138;-;-;-;127;4;15	Name=AluY	3
chr4:165501950	A:G	CPE	CPE	intergenic	protein_coding	NA	A;G;+;A||R;ALU;-;SINE/AluSx1;intergenic;CPE||RP11-340B18.1;-;-;intergenic;CPE||LINC01179;-;-;intergenic;CPE||HV970138;-;-;-;122;4;17	Name=AluSx1	5
chr4:183710882	A:G	TRAPPC11	TRAPPC11	intronic	protein_coding	NA	A;G;+;R;ALU;-;SINE/AluSx1;intronic;TRAPPC11;-;-;intronic;TRAPPC11;-;-;intronic;TRAPPC11;-;-;-;250;26;46	Name=AluSx1	3
chr4:3040347	A:G	GRK4	GRK4	intronic	protein_coding	NA	A;G;+;R;ALU;-;SINE/AluSz;intronic;GRK4;-;-;intronic;GRK4;-;-;intronic;GRK4;-;-;-;149;10;24	Name=AluSz	4
chr4:3040362	A:G	GRK4	GRK4	intronic	protein_coding	NA	A;G;+;R;ALU;-;SINE/AluSz;intronic;GRK4;-;-;intronic;GRK4;-;-;intronic;GRK4;-;-;-;65;7;17	Name=AluSz	3
chr4:48856539	T:C	OCIAD1-AS1	OCIAD1-AS1	ncRNA	lncRNA	NA	A;G;+;A;ALU;-;SINE/AluSp;ncRNA_intronic;OCIAD1-AS1;-;-;intronic;OCIAD1;-;-;intronic;OCIAD1;-;-;-;268;26;45	Name=AluSp	4
chr4:48857773	T:C	OCIAD1-AS1	OCIAD1-AS1	ncRNA	lncRNA	NA	A;G;+;A;ALU;-;SINE/AluSc;ncRNA_intronic;OCIAD1-AS1;-;-;intronic;OCIAD1;-;-;intronic;OCIAD1;-;-;-;133;21;33	Name=AluSc	5
chr4:48858086	T:C	OCIAD1-AS1	OCIAD1-AS1	ncRNA	lncRNA	NA	A;G;+;A||R;ALU;-;SINE/AluSz6;ncRNA_intronic;OCIAD1-AS1;-;-;intronic;OCIAD1;-;-;intronic;OCIAD1;-;-;-;236;26;42	Name=AluSz6	4
chr4:83475624	T:C	ABRAXAS1	ABRAXAS1	intronic	protein_coding	NA	A;G;+;A||R;ALU;-;SINE/AluJb;intronic;FAM175A;-;-;intronic;FAM175A;-;-;intronic;FAM175A;-;-;-;173;19;34	Name=AluJb	6
chr4:855772	A:G	GAK	GAK	intronic	protein_coding	NA	T;C;-;A||R||D;ALU;-;SINE/AluSz;intronic;GAK;-;-;intronic;GAK;-;-;intronic;GAK;-;-;-;948;30;51	Name=AluSz	4
chr4:984568	A:G	SLC26A1	SLC26A1	intronic	protein_coding	NA	T;C;-;R;ALU;-;SINE/AluSz;intronic;SLC26A1;-;-;intronic;SLC26A1;-;-;intronic;SLC26A1;-;-;-;206;20;36	Name=AluSz	3
chr4:984668	A:G	SLC26A1	SLC26A1	intronic	protein_coding	NA	T;C;-;A||R;ALU;-;SINE/AluSz;intronic;SLC26A1;-;-;intronic;SLC26A1;-;-;intronic;SLC26A1;-;-;-;151;23;37	Name=AluSz	4
chr4:267677	T:C	ZNF732	ZNF732	intergenic	protein_coding	NA	.	.	4
chr4:267703	T:C	ZNF732	ZNF732	intergenic	protein_coding	NA	A;G;+;R;NONREP;-;-/-;intergenic;ZNF876P||ZNF732;-;-;intergenic;ZNF876P||ZNF732;-;-;intergenic;ZNF876P||ZNF732;-;-;-;161;21;35	.	4
chr4:98474966	A:G	TSPAN5	TSPAN5	intronic	protein_coding	NA	T;C;-;A||R||D;ALU;-;SINE/AluJo;intronic;TSPAN5;-;-;intronic;TSPAN5;-;-;intronic;TSPAN5;-;-;-;180;21;31	Name=AluJo	5
chr4:102811144	A:G	UBE2D3	UBE2D3	intronic	protein_coding	NA	T;C;-;A||R;ALU;-;SINE/AluJo;intronic;UBE2D3;-;-;intronic;UBE2D3;-;-;intronic;UBE2D3;-;-;-;300;24;43	Name=AluJo	4
chr4:158679997	A:G	ETFDH	ETFDH	intronic	protein_coding	NA	A;G;+;A||R;ALU;-;SINE/AluSz6;intronic;ETFDH;-;-;intronic;ETFDH;-;-;intronic;ETFDH;-;-;-;255;23;44	Name=AluSz6	5
chr4:165500434	A:G	CPE	CPE	intergenic	protein_coding	NA	A;G;+;R;ALU;-;SINE/AluY;intergenic;CPE||RP11-340B18.1;-;-;intergenic;CPE||LINC01179;-;-;intergenic;CPE||HV970138;-;-;-;200;7;22	Name=AluY	5
chr4:165502327	A:G	CPE	CPE	intergenic	protein_coding	NA	A;G;+;A||R||D;ALU;-;SINE/AluJb;intergenic;CPE||RP11-340B18.1;-;-;intergenic;CPE||LINC01179;-;-;intergenic;CPE||HV970138;-;-;-;95;4;15	Name=AluJb	4
chr4:2342531	A:G	ZFYVE28	ZFYVE28	intronic	protein_coding	NA	T;C;-;A||R;ALU;-;SINE/AluJo;intronic;ZFYVE28;-;-;intronic;ZFYVE28;-;-;intronic;ZFYVE28;-;-;-;62;13;18	Name=AluJr	5
chr4:2987686	A:G	GRK4	GRK4	intronic	protein_coding	NA	A;G;+;A||R;ALU;-;SINE/AluSz;intronic;GRK4;-;-;intronic;GRK4;-;-;intronic;GRK4;-;-;-;109;18;29	Name=AluSz	4
chr4:17796645	A:G	DCAF16	DCAF16	intergenic	protein_coding	NA	T;C;-;A||R;ALU;-;SINE/AluSc;intergenic;FAM184B||DCAF16;-;-;intergenic;FAM184B||DCAF16;-;-;intergenic;FAM184B||DCAF16;-;-;-;610;30;53	Name=AluSc	4
chr4:2337647	A:G	ZFYVE28	ZFYVE28	intronic	protein_coding	NA	T;C;-;A;ALU;-;SINE/AluJo;intronic;ZFYVE28;-;-;intronic;ZFYVE28;-;-;intronic;ZFYVE28;-;-;-;127;20;30	Name=AluJo	4
chr4:2969934	A:G	GRK4	GRK4	intronic	protein_coding	NA	A;G;+;A||R;ALU;-;SINE/AluJo;intronic;GRK4;-;-;intronic;GRK4;-;-;intronic;GRK4;-;-;-;280;26;46	Name=AluJo	6
chr4:165500217	A:G	CPE	CPE	intergenic	protein_coding	NA	.	Name=AluY	4
chr4:165500267	A:G	CPE	CPE	intergenic	protein_coding	NA	A;G;+;R;ALU;-;SINE/AluY;intergenic;CPE||RP11-340B18.1;-;-;intergenic;CPE||LINC01179;-;-;intergenic;CPE||HV970138;-;-;-;45;2;13	Name=AluY	4
chr4:165500277	A:G	CPE	CPE	intergenic	protein_coding	NA	A;G;+;R;ALU;-;SINE/AluY;intergenic;CPE||RP11-340B18.1;-;-;intergenic;CPE||LINC01179;-;-;intergenic;CPE||HV970138;-;-;-;49;2;12	Name=AluY	4
chr4:165500287	A:G	CPE	CPE	intergenic	protein_coding	NA	A;G;+;A||R;ALU;-;SINE/AluY;intergenic;CPE||RP11-340B18.1;-;-;intergenic;CPE||LINC01179;-;-;intergenic;CPE||HV970138;-;-;-;32;1;5	Name=AluY	3
chr4:165500970	A:G	CPE	CPE	intergenic	protein_coding	NA	.	Name=AluY	4
chr4:2228450	A:G	HAUS3	HAUS3	UTR3	protein_coding	NA	T;C;-;A||R;ALU;-;SINE/AluY;exonic;HAUS3;synonymous	Name=AluY	9
chr4:3506131	A:G	LRPAP1	LRPAP1	UTR3	protein_coding	NA	T;C;-;A||R;ALU;-;SINE/AluSz6;downstream;LRPAP1;-;-;UTR3;LRPAP1;-;-;UTR3;LRPAP1;-;-;-;186;24;43	Name=AluSz6	5
chr4:185377435	A:G	LRP2BP	LRP2BP	intronic	protein_coding	NA	T;C;-;R||D;ALU;-;SINE/AluSp;ncRNA_intronic;RP11-714G18.1;-;-;intronic;LRP2BP;-;-;intronic;LRP2BP;-;-;-;283;26;46	Name=AluSp	9
chr4:165500193	A:G	CPE	CPE	intergenic	protein_coding	NA	A;G;+;A;ALU;-;SINE/AluY;intergenic;CPE||RP11-340B18.1;-;-;intergenic;CPE||LINC01179;-;-;intergenic;CPE||HV970138;-;-;-;81;4;14	Name=AluY	3
chr4:165500414	A:G	CPE	CPE	intergenic	protein_coding	NA	.	Name=AluY	5
chr4:2310318	A:G	ZFYVE28	ZFYVE28	intronic	protein_coding	NEU-GLU	T;C;-;A||R;ALU;-;SINE/AluJb;ncRNA_intronic;RP11-478C1.7;-;-;intronic;ZFYVE28;-;-;intronic;ZFYVE28;-;-;-;152;18;30	Name=AluJb	6
chr4:2970809	A:G	GRK4	GRK4	intronic	protein_coding	NA	A;G;+;R||D;ALU;-;SINE/AluY;intronic;GRK4;-;-;intronic;GRK4;-;-;intronic;GRK4;-;-;-;128;21;38	Name=AluYj4	4
chr4:158679970	A:G	ETFDH	ETFDH	intronic	protein_coding	NA	A;G;+;A||R;ALU;-;SINE/AluSz6;intronic;ETFDH;-;-;intronic;ETFDH;-;-;intronic;ETFDH;-;-;-;284;24;44	Name=AluSz6	5
chr4:165501124	A:G	CPE	CPE	intergenic	protein_coding	NA	.	Name=AluY	5
chr4:165501130	A:G	CPE	CPE	intergenic	protein_coding	NA	A;G;+;R;ALU;-;SINE/AluY;intergenic;CPE||RP11-340B18.1;-;-;intergenic;CPE||LINC01179;-;-;intergenic;CPE||HV970138;-;-;-;76;4;16	Name=AluY	7
chr4:165501139	A:G	CPE	CPE	intergenic	protein_coding	NA	A;G;+;A;ALU;-;SINE/AluY;intergenic;CPE||RP11-340B18.1;-;-;intergenic;CPE||LINC01179;-;-;intergenic;CPE||HV970138;-;-;-;62;4;16	Name=AluY	6
chr4:165501159	A:G	CPE	CPE	intergenic	protein_coding	NA	A;G;+;A||R;ALU;-;SINE/AluY;intergenic;CPE||RP11-340B18.1;-;-;intergenic;CPE||LINC01179;-;-;intergenic;CPE||HV970138;-;-;-;123;3;16	Name=AluY	7
chr4:48855766	T:C	OCIAD1-AS1	OCIAD1-AS1	ncRNA	lncRNA	NA	A;G;+;A;ALU;-;SINE/AluSx;ncRNA_intronic;OCIAD1-AS1;-;-;intronic;OCIAD1;-;-;intronic;OCIAD1;-;-;-;279;26;43	Name=AluSx	4
chr4:48857594	T:C	OCIAD1-AS1	OCIAD1-AS1	ncRNA	lncRNA	NA	A;G;+;A||R;ALU;-;SINE/AluSc;ncRNA_intronic;OCIAD1-AS1;-;-;intronic;OCIAD1;-;-;intronic;OCIAD1;-;-;-;74;20;26	Name=AluSc	3
chr4:2970931	A:G	GRK4	GRK4	intronic	protein_coding	NA	A;G;+;R;ALU;-;SINE/AluY;intronic;GRK4;-;-;intronic;GRK4;-;-;intronic;GRK4;-;-;-;168;24;46	Name=AluYj4	4
chr4:118714704	A:G	METTL14	METTL14	UTR3	protein_coding	NA	A;G;+;A;ALU;-;SINE/AluSx1;UTR3;METTL14;-;-;intergenic;METTL14||SEC24D;-;-;intergenic;METTL14||SEC24D;-;-;-;219;26;46	Name=AluSx1	6
chr4:165501036	A:G	CPE	CPE	intergenic	protein_coding	NA	A;G;+;A||R;ALU;-;SINE/AluY;intergenic;CPE||RP11-340B18.1;-;-;intergenic;CPE||LINC01179;-;-;intergenic;CPE||HV970138;-;-;-;67;2;13	Name=AluY	3
chr4:165501056	A:G	CPE	CPE	intergenic	protein_coding	NA	A;G;+;A||R;ALU;-;SINE/AluY;intergenic;CPE||RP11-340B18.1;-;-;intergenic;CPE||LINC01179;-;-;intergenic;CPE||HV970138;-;-;-;1;1;1	Name=AluY	3
chr4:165501097	A:G	CPE	CPE	intergenic	protein_coding	NA	A;G;+;A||R;ALU;-;SINE/AluY;intergenic;CPE||RP11-340B18.1;-;-;intergenic;CPE||LINC01179;-;-;intergenic;CPE||HV970138;-;-;-;76;1;13	Name=AluY	6
chr4:165501107	A:G	CPE	CPE	intergenic	protein_coding	NA	A;G;+;A||R;ALU;-;SINE/AluY;intergenic;CPE||RP11-340B18.1;-;-;intergenic;CPE||LINC01179;-;-;intergenic;CPE||HV970138;-;-;-;46;1;10	Name=AluY	5
chr4:165501055	A:G	CPE	CPE	intergenic	protein_coding	NA	A;G;+;A||R;ALU;-;SINE/AluY;intergenic;CPE||RP11-340B18.1;-;-;intergenic;CPE||LINC01179;-;-;intergenic;CPE||HV970138;-;-;-;1;1;1	Name=AluY	3
chr4:165501057	A:G	CPE	CPE	intergenic	protein_coding	NA	A;G;+;A||R;ALU;-;SINE/AluY;intergenic;CPE||RP11-340B18.1;-;-;intergenic;CPE||LINC01179;-;-;intergenic;CPE||HV970138;-;-;-;1;1;1	Name=AluY	3
chr4:165501071	A:G	CPE	CPE	intergenic	protein_coding	NA	A;G;+;A||R;ALU;-;SINE/AluY;intergenic;CPE||RP11-340B18.1;-;-;intergenic;CPE||LINC01179;-;-;intergenic;CPE||HV970138;-;-;-;54;1;10	Name=AluY	3
chr4:185377322	A:G	LRP2BP	LRP2BP	intronic	protein_coding	NA	T;C;-;R||D;ALU;-;SINE/AluSp;ncRNA_intronic;RP11-714G18.1;-;-;intronic;LRP2BP;-;-;intronic;LRP2BP;-;-;-;200;20;36	Name=AluSp	6
chr5:138441729	A:G	REEP2	REEP2	intronic	protein_coding	NA	A;G;+;R;ALU;-;SINE/AluSz;intronic;REEP2;-;-;intronic;REEP2;-;-;intronic;REEP2;-;-;-;84;3;12	Name=AluSz	6
chr5:138441749	A:G	REEP2	REEP2	intronic	protein_coding	NA	A;G;+;A||R;ALU;-;SINE/AluSz;intronic;REEP2;-;-;intronic;REEP2;-;-;intronic;REEP2;-;-;-;33;2;10	Name=AluSz	6
chr5:138442750	A:G	REEP2	REEP2	intronic	protein_coding	NA	.	Name=AluY	4
chr5:138442947	A:G	REEP2	REEP2	intronic	protein_coding	NA	.	Name=AluSc5	4
chr5:138443689	A:G	REEP2	REEP2	intronic	protein_coding	NA	A;G;+;R;ALU;-;SINE/AluJb;intronic;REEP2;-;-;intronic;REEP2;-;-;intronic;REEP2;-;-;-;134;6;18	Name=AluJb	5
chr5:138443708	A:G	REEP2	REEP2	intronic	protein_coding	NA	A;G;+;R;ALU;-;SINE/AluJb;intronic;REEP2;-;-;intronic;REEP2;-;-;intronic;REEP2;-;-;-;100;7;20	Name=AluJb	3
chr5:138443761	A:G	REEP2	REEP2	intronic	protein_coding	NA	A;G;+;R;ALU;-;SINE/AluJb;intronic;REEP2;-;-;intronic;REEP2;-;-;intronic;REEP2;-;-;-;80;6;17	Name=AluJb	3
chr5:138443762	A:G	REEP2	REEP2	intronic	protein_coding	NA	A;G;+;R;ALU;-;SINE/AluJb;intronic;REEP2;-;-;intronic;REEP2;-;-;intronic;REEP2;-;-;-;48;8;14	Name=AluJb	3
chr5:141256621	A:G	PCDHB15	PCDHB15	intergenic	protein_coding	NA	A;G;+;A;ALU;-;SINE/AluSx1;intergenic;PCDHB15||SLC25A2;-;-;intergenic;PCDHB15||SLC25A2;-;-;intergenic;PCDHB15||SLC25A2;-;-;-;144;18;31	Name=AluSx1	6
chr5:141257026	A:G	PCDHB15	PCDHB15	intergenic	protein_coding	NA	A;G;+;R;ALU;-;SINE/AluJr4;intergenic;PCDHB15||SLC25A2;-;-;intergenic;PCDHB15||SLC25A2;-;-;intergenic;PCDHB15||SLC25A2;-;-;-;210;24;40	Name=AluJo	6
chr5:141529854	A:G	DIAPH1	DIAPH1	intronic	protein_coding	NA	T;C;-;A||R;ALU;-;SINE/AluJb;intronic;DIAPH1;-;-;intronic;DIAPH1;-;-;intronic;DIAPH1;-;-;-;664;29;49	Name=AluJb	4
chr5:141529866	A:G	DIAPH1	DIAPH1	intronic	protein_coding	NEU-GLU	T;C;-;A||R||D;ALU;-;SINE/AluJb;intronic;DIAPH1;-;-;intronic;DIAPH1;-;-;intronic;DIAPH1;-;-;-;1201;30;51	Name=AluJb	5
chr5:141529867	A:G	DIAPH1	DIAPH1	intronic	protein_coding	NA	T;C;-;A||R;ALU;-;SINE/AluJb;intronic;DIAPH1;-;-;intronic;DIAPH1;-;-;intronic;DIAPH1;-;-;-;1071;29;48	Name=AluJb	4
chr5:141529881	A:G	DIAPH1	DIAPH1	intronic	protein_coding	NEU	T;C;-;A||R||D;ALU;-;SINE/AluJb;intronic;DIAPH1;-;-;intronic;DIAPH1;-;-;intronic;DIAPH1;-;-;-;1171;30;50	Name=AluJb	4
chr5:149253197	A:G	ABLIM3	ABLIM3	intronic	protein_coding	NA	A;G;+;A||R;NONREP;-;-/-;ncRNA_intronic;AC012613.2||RP11-331K21.1;-;-;intronic;ABLIM3;-;-;intronic;ABLIM3;-;-;-;455;18;27	.	4
chr5:149253199	A:G	ABLIM3	ABLIM3	intronic	protein_coding	NA	A;G;+;A||R;NONREP;-;-/-;ncRNA_intronic;AC012613.2||RP11-331K21.1;-;-;intronic;ABLIM3;-;-;intronic;ABLIM3;-;-;-;429;17;27	.	4
chr5:149253203	A:G	ABLIM3	ABLIM3	intronic	protein_coding	NA	A;G;+;A||R;NONREP;-;-/-;ncRNA_intronic;AC012613.2||RP11-331K21.1;-;-;intronic;ABLIM3;-;-;intronic;ABLIM3;-;-;-;540;20;32	.	4
chr5:149253239	A:G	ABLIM3	ABLIM3	intronic	protein_coding	NA	A;G;+;A||R;NONREP;-;-/-;ncRNA_intronic;AC012613.2||RP11-331K21.1;-;-;intronic;ABLIM3;-;-;intronic;ABLIM3;-;-;-;444;18;29	.	4
chr5:149253251	A:G	ABLIM3	ABLIM3	intronic	protein_coding	NA	A;G;+;A||R;NONREP;-;-/-;ncRNA_intronic;AC012613.2||RP11-331K21.1;-;-;intronic;ABLIM3;-;-;intronic;ABLIM3;-;-;-;260;16;24	.	4
chr5:149253252	A:G	ABLIM3	ABLIM3	intronic	protein_coding	NA	A;G;+;A||R;NONREP;-;-/-;ncRNA_intronic;AC012613.2||RP11-331K21.1;-;-;intronic;ABLIM3;-;-;intronic;ABLIM3;-;-;-;355;18;28	.	4
chr5:149253253	A:G	ABLIM3	ABLIM3	intronic	protein_coding	NA	A;G;+;A||R;NONREP;-;-/-;ncRNA_intronic;AC012613.2||RP11-331K21.1;-;-;intronic;ABLIM3;-;-;intronic;ABLIM3;-;-;-;310;15;24	.	4
chr5:149253380	A:G	ABLIM3	ABLIM3	intronic	protein_coding	NA	A;G;+;A||R;REP;-;SINE/MIR;ncRNA_intronic;AC012613.2||RP11-331K21.1;-;-;intronic;ABLIM3;-;-;intronic;ABLIM3;-;-;-;432;21;36	Name=MIR	4
chr5:149253381	A:G	ABLIM3	ABLIM3	intronic	protein_coding	NA	A;G;+;A;REP;-;SINE/MIR;ncRNA_intronic;AC012613.2||RP11-331K21.1;-;-;intronic;ABLIM3;-;-;intronic;ABLIM3;-;-;-;299;17;31	Name=MIR	4
chr5:149255114	A:G	ABLIM3	ABLIM3	intronic	protein_coding	NA	A;G;+;A;REP;-;SINE/MIRb;ncRNA_intronic;AC012613.2||RP11-331K21.1;-;-;intronic;ABLIM3;-;-;intronic;ABLIM3;-;-;-;293;18;29	Name=MIRb	4
chr5:149255115	A:G	ABLIM3	ABLIM3	intronic	protein_coding	NA	A;G;+;A||R;REP;-;SINE/MIRb;ncRNA_intronic;AC012613.2||RP11-331K21.1;-;-;intronic;ABLIM3;-;-;intronic;ABLIM3;-;-;-;504;21;35	Name=MIRb	4
chr5:149255131	A:G	ABLIM3	ABLIM3	intronic	protein_coding	NA	A;G;+;A||R;REP;-;SINE/MIRb;ncRNA_intronic;AC012613.2||RP11-331K21.1;-;-;intronic;ABLIM3;-;-;intronic;ABLIM3;-;-;-;291;17;30	Name=MIRb	4
chr5:149255145	A:G	ABLIM3	ABLIM3	intronic	protein_coding	NA	A;G;+;A||R;REP;-;SINE/MIRb;ncRNA_intronic;AC012613.2||RP11-331K21.1;-;-;intronic;ABLIM3;-;-;intronic;ABLIM3;-;-;-;605;23;39	Name=MIRb	4
chr5:149255152	A:G	ABLIM3	ABLIM3	intronic	protein_coding	NA	A;G;+;A;REP;-;SINE/MIRb;ncRNA_intronic;AC012613.2||RP11-331K21.1;-;-;intronic;ABLIM3;-;-;intronic;ABLIM3;-;-;-;306;20;32	Name=MIRb	4
chr5:149255154	A:G	ABLIM3	ABLIM3	intronic	protein_coding	NA	A;G;+;A||R;REP;-;SINE/MIRb;ncRNA_intronic;AC012613.2||RP11-331K21.1;-;-;intronic;ABLIM3;-;-;intronic;ABLIM3;-;-;-;366;22;37	Name=MIRb	4
chr5:149255157	A:G	ABLIM3	ABLIM3	intronic	protein_coding	NA	A;G;+;A;REP;-;SINE/MIRb;ncRNA_intronic;AC012613.2||RP11-331K21.1;-;-;intronic;ABLIM3;-;-;intronic;ABLIM3;-;-;-;279;17;27	Name=MIRb	4
chr5:149255218	A:G	ABLIM3	ABLIM3	intronic	protein_coding	NA	A;G;+;A;NONREP;-;-/-;ncRNA_intronic;AC012613.2||RP11-331K21.1;-;-;intronic;ABLIM3;-;-;intronic;ABLIM3;-;-;-;378;17;28	.	4
chr5:149255221	A:G	ABLIM3	ABLIM3	intronic	protein_coding	NA	A;G;+;R;NONREP;-;-/-;ncRNA_intronic;AC012613.2||RP11-331K21.1;-;-;intronic;ABLIM3;-;-;intronic;ABLIM3;-;-;-;503;19;31	.	4
chr5:149255233	A:G	ABLIM3	ABLIM3	intronic	protein_coding	NA	A;G;+;A||R;NONREP;-;-/-;ncRNA_intronic;AC012613.2||RP11-331K21.1;-;-;intronic;ABLIM3;-;-;intronic;ABLIM3;-;-;-;578;20;34	.	4
chr5:149255239	A:G	ABLIM3	ABLIM3	intronic	protein_coding	NA	A;G;+;A;NONREP;-;-/-;ncRNA_intronic;AC012613.2||RP11-331K21.1;-;-;intronic;ABLIM3;-;-;intronic;ABLIM3;-;-;-;352;17;29	.	4
chr5:149255268	A:G	ABLIM3	ABLIM3	intronic	protein_coding	NA	.	Name=L2c	4
chr5:149499527	A:G	CSNK1A1	CSNK1A1	intronic	protein_coding	NA	T;C;-;A||R;REP;-;SINE/FLAM_C;ncRNA_intronic;CTB-89H12.4;-;-;intronic;CSNK1A1;-;-;ncRNA_intronic;BC005905;-;-;-;828;30;52	Name=FLAM_C	12
chr5:149983798	A:G	SLC26A2	SLC26A2	UTR3	protein_coding	NA	A;G;+;A||R;ALU;-;SINE/AluJr;UTR3;SLC26A2;-;-;UTR3;SLC26A2;-;-;UTR3;SLC26A2;-;-;-;672;30;51	Name=AluJr	9
chr5:150195032	A:G	SLC6A7	SLC6A7	intronic	protein_coding	NA	.	.	5
chr5:151451288	A:G	SLC36A1	SLC36A1	intronic	protein_coding	NA	A;G;+;A||R;REP;-;SINE/FLAM_C;intronic;SLC36A1;-;-;intronic;SLC36A1;-;-;intronic;SLC36A1;-;-;-;39;2;4	Name=FLAM_C	12
chr5:151451291	A:G	SLC36A1	SLC36A1	intronic	protein_coding	NA	A;G;+;A||R;REP;-;SINE/FLAM_C;intronic;SLC36A1;-;-;intronic;SLC36A1;-;-;intronic;SLC36A1;-;-;-;54;2;5	Name=FLAM_C	11
chr5:1569763	A:G	SDHAP3	SDHAP3	intergenic	transcribed_unprocessed_pseudogene	NA	T;C;-;R;REP;-;DNA/MER1B;intergenic;CTD-2245E15.3||SDHAP3;-;-;intergenic;LPCAT1||SDHAP3;-;-;intronic;SDHAP3;-;-;493;134;353;25;46	Name=MER1B	3
chr5:157134174	A:G	MED7	MED7	intergenic	protein_coding	NA	T;C;-;A||R;REP;-;SINE/FLAM_C;intergenic;CTB-120L21.1||MED7;-;-;intergenic;HAVCR2||MED7;-;-;intergenic;HAVCR2||MED7;-;-;-;735;28;51	Name=FLAM_C	6
chr5:160040647	T:C	TTC1	TTC1	intronic	protein_coding	NA	T;C;-;R;ALU;-;SINE/AluJr;intronic;TTC1;-;-;intronic;TTC1;-;-;intronic;TTC1;-;-;-;87;17;24	Name=AluJr	4
chr5:160040655	T:C	TTC1	TTC1	intronic	protein_coding	NA	.	Name=AluJr	4
chr5:160040663	T:C	TTC1	TTC1	intronic	protein_coding	NA	.	Name=AluJr	4
chr5:160040671	T:C	TTC1	TTC1	intronic	protein_coding	NA	.	Name=AluJr	4
chr5:160040738	T:C	TTC1	TTC1	intronic	protein_coding	NA	T;C;-;A||R;ALU;-;SINE/AluJr;intronic;TTC1;-;-;intronic;TTC1;-;-;intronic;TTC1;-;-;-;71;14;25	Name=AluJr	4
chr5:160041448	T:C	TTC1	TTC1	intronic	protein_coding	NA	T;C;-;A||R;ALU;-;SINE/AluSx;intronic;TTC1;-;-;intronic;TTC1;-;-;intronic;TTC1;-;-;-;54;11;18	Name=AluSx	4
chr5:160043475	T:C	TTC1	TTC1	intronic	protein_coding	NA	T;C;-;A||R;ALU;-;SINE/AluJb;intronic;TTC1;-;-;intronic;TTC1;-;-;intronic;TTC1;-;-;-;102;16;31	Name=AluJb	4
chr5:160043485	T:C	TTC1	TTC1	intronic	protein_coding	NA	T;C;-;A;ALU;-;SINE/AluJb;intronic;TTC1;-;-;intronic;TTC1;-;-;intronic;TTC1;-;-;-;68;14;23	Name=AluJb	4
chr5:163447231	A:G	NUDCD2	NUDCD2	UTR3	protein_coding	NA	.	Name=AluJr	4
chr5:171405007	A:G	NPM1	NPM1	intronic	protein_coding	NA	A;G;+;R;ALU;-;SINE/AluJo;intronic;NPM1;-;-;intronic;NPM1;-;-;intronic;NPM1;-;-;-;401;29;50	Name=AluJo	3
chr5:172043137	A:G	STK10	STK10	UTR3	protein_coding	NA	T;C;-;A||R;ALU;-;SINE/AluSx;UTR3;STK10;-;-;UTR3;STK10;-;-;UTR3;STK10;-;-;-;751;30;52	Name=AluSx	4
chr5:172043206	A:G	STK10	STK10	UTR3	protein_coding	NA	T;C;-;A;ALU;-;SINE/AluSx;UTR3;STK10;-;-;UTR3;STK10;-;-;UTR3;STK10;-;-;-;475;26;45	Name=AluSx	4
chr5:172061514	A:G	STK10	STK10	intronic	protein_coding	NA	T;C;-;R;ALU;rs570787235;SINE/AluSg;intronic;STK10;-;-;intronic;STK10;-;-;intronic;STK10;-;-;-;501;24;36	Name=AluSg	4
chr5:172061692	A:G	STK10	STK10	intronic	protein_coding	NA	T;C;-;R;ALU;-;SINE/AluSg;intronic;STK10;-;-;intronic;STK10;-;-;intronic;STK10;-;-;-;509;23;38	Name=AluSg	4
chr5:177073540	A:G	ZNF346	ZNF346	intronic	protein_coding	NA	A;G;+;R;ALU;-;SINE/AluJb;intronic;ZNF346;-;-;intronic;ZNF346;-;-;intronic;ZNF346;-;-;-;144;25;37	Name=AluJb	6
chr5:177075586	A:G	ZNF346	ZNF346	intronic	protein_coding	NA	A;G;+;A||R;ALU;-;SINE/AluJb;intronic;ZNF346;-;-;intronic;ZNF346;-;-;intronic;ZNF346;-;-;-;400;28;49	Name=AluJr	5
chr5:177075646	A:G	ZNF346	ZNF346	intronic	protein_coding	NA	A;G;+;A||R;ALU;-;SINE/AluJb;intronic;ZNF346;-;-;intronic;ZNF346;-;-;intronic;ZNF346;-;-;-;252;26;47	Name=AluJr	4
chr5:177076831	A:G	ZNF346	ZNF346	intronic	protein_coding	NA	.	Name=AluSx1	3
chr5:178054223	A:G	FAM153CP	FAM153CP	ncRNA	protein_coding	NA	.	Name=AluJo	4
chr5:178060926	A:G	FAM153CP	FAM153CP	ncRNA	protein_coding	NA	.	Name=AluSp	4
chr5:178062637	A:G	FAM153CP	FAM153CP	ncRNA	protein_coding	NA	A;G;+;A;ALU;-;SINE/AluSz;intergenic;FAM153C||N4BP3;-;-;intergenic;FAM153C||N4BP3;-;-;intergenic;FAM153C||N4BP3;-;-;-;166;7;16	Name=AluSz	4
chr5:178062641	A:G	FAM153CP	FAM153CP	ncRNA	protein_coding	NA	A;G;+;A;ALU;-;SINE/AluSz;intergenic;FAM153C||N4BP3;-;-;intergenic;FAM153C||N4BP3;-;-;intergenic;FAM153C||N4BP3;-;-;-;99;6;13	Name=AluSz	4
chr5:178062642	A:G	FAM153CP	FAM153CP	ncRNA	protein_coding	NA	A;G;+;A;ALU;-;SINE/AluSz;intergenic;FAM153C||N4BP3;-;-;intergenic;FAM153C||N4BP3;-;-;intergenic;FAM153C||N4BP3;-;-;-;143;7;14	Name=AluSz	4
chr5:178062695	A:G	FAM153CP	FAM153CP	ncRNA	protein_coding	NEU-GABA-GLU	A;G;+;A;ALU;-;SINE/AluSz;intergenic;FAM153C||N4BP3;-;-;intergenic;FAM153C||N4BP3;-;-;intergenic;FAM153C||N4BP3;-;-;-;133;8;14	Name=AluSz	4
chr5:178062704	A:G	FAM153CP	FAM153CP	ncRNA	protein_coding	NEU-GABA-GLU	A;G;+;A||R;ALU;-;SINE/AluSz;intergenic;FAM153C||N4BP3;-;-;intergenic;FAM153C||N4BP3;-;-;intergenic;FAM153C||N4BP3;-;-;-;147;9;17	Name=AluSz	4
chr5:178062730	A:G	FAM153CP	FAM153CP	ncRNA	protein_coding	NEU-GABA-GLU	A;G;+;A;ALU;-;SINE/AluSz;intergenic;FAM153C||N4BP3;-;-;intergenic;FAM153C||N4BP3;-;-;intergenic;FAM153C||N4BP3;-;-;-;160;9;17	Name=AluSz	4
chr5:178062792	A:G	FAM153CP	FAM153CP	ncRNA	protein_coding	NA	.	Name=AluSz	4
chr5:178064512	A:G	FAM153CP	FAM153CP	intergenic	protein_coding	NA	.	Name=AluJr	4
chr5:178601967	A:G	CLK4	CLK4	intergenic	protein_coding	NA	T;C;-;A||R;ALU;-;SINE/AluSz;downstream;CLK4;-;-;downstream;CLK4;-;-;downstream;CLK4;-;-;-;57;15;22	Name=AluSz	4
chr5:178602006	A:G	CLK4	CLK4	intergenic	protein_coding	NA	T;C;-;A;ALU;-;SINE/AluSz;downstream;CLK4;-;-;downstream;CLK4;-;-;downstream;CLK4;-;-;-;95;16;27	Name=AluSz	4
chr5:179779655	A:G	MAML1	MAML1	intergenic	protein_coding	NA	A;G;+;R;ALU;-;SINE/AluSx;intergenic;MAML1||LTC4S;-;-;intergenic;MAML1||LTC4S;-;-;intronic;MAML1;-;-;-;61;8;10	Name=AluSx	5
chr5:179781027	A:G	MAML1	MAML1	intergenic	protein_coding	NA	A;G;+;A||R;ALU;-;SINE/AluJb;intergenic;MAML1||LTC4S;-;-;intergenic;MAML1||LTC4S;-;-;intronic;MAML1;-;-;-;94;15;22	Name=AluJb	4
chr5:179781037	A:G	MAML1	MAML1	intergenic	protein_coding	NA	A;G;+;A||R;ALU;-;SINE/AluJb;intergenic;MAML1||LTC4S;-;-;intergenic;MAML1||LTC4S;-;-;intronic;MAML1;-;-;-;90;17;23	Name=AluJb	4
chr5:179781137	A:G	MAML1	MAML1	intergenic	protein_coding	NA	A;G;+;A||R;ALU;-;SINE/AluJb;intergenic;MAML1||LTC4S;-;-;intergenic;MAML1||LTC4S;-;-;intronic;MAML1;-;-;-;110;20;32	Name=AluJb	6
chr5:179781143	A:G	MAML1	MAML1	intergenic	protein_coding	NA	A;G;+;A||R;ALU;-;SINE/AluJb;intergenic;MAML1||LTC4S;-;-;intergenic;MAML1||LTC4S;-;-;intronic;MAML1;-;-;-;86;14;22	Name=AluJb	6
chr5:179781306	A:G	MAML1	MAML1	intergenic	protein_coding	NA	A;G;+;A||R;REP;-;SINE/FAM;intergenic;MAML1||LTC4S;-;-;intergenic;MAML1||LTC4S;-;-;intronic;MAML1;-;-;-;96;15;22	Name=AluJr	5
chr5:179781708	A:G	MAML1	MAML1	intergenic	protein_coding	NA	A;G;+;A||R;ALU;-;SINE/AluJo;intergenic;MAML1||LTC4S;-;-;intergenic;MAML1||LTC4S;-;-;intronic;MAML1;-;-;-;106;21;29	Name=AluJo	10
chr5:179787344	A:G	LTC4S	LTC4S	intergenic	protein_coding	NA	A;G;+;A||R;ALU;-;SINE/AluSx1;intergenic;MAML1||LTC4S;-;-;intergenic;MAML1||LTC4S;-;-;intronic;MAML1;-;-;-;90;16;24	Name=AluSx	6
chr5:179787454	A:G	LTC4S	LTC4S	intergenic	protein_coding	NA	A;G;+;R;ALU;-;SINE/AluSx1;intergenic;MAML1||LTC4S;-;-;intergenic;MAML1||LTC4S;-;-;intronic;MAML1;-;-;-;64;14;16	Name=AluSx	5
chr5:179811031	A:G	SQSTM1	SQSTM1	intronic	protein_coding	NA	A;G;+;A||R;ALU;-;SINE/AluY;intronic;SQSTM1;-;-;intronic;SQSTM1;-;-;intronic;SQSTM1;-;-;594;346;263;25;45	Name=AluY	9
chr5:179838504	A:G	MRNIP	MRNIP	intronic	protein_coding	NA	T;C;-;R||D;ALU;-;SINE/AluSx;UTR3;C5orf45;-;-;intronic;C5orf45;-;-;ncRNA_exonic;AK095057;-;-;-;1020;30;53	Name=AluSx	3
chr5:179840005	A:G	MRNIP	MRNIP	intronic	protein_coding	NA	T;C;-;A||R;ALU;-;SINE/AluSz;UTR3;C5orf45;-;-;intronic;C5orf45;-;-;ncRNA_exonic;AK095057;-;-;-;754;30;51	Name=AluSz	3
chr5:179840012	A:G	MRNIP	MRNIP	intronic	protein_coding	NA	T;C;-;A||R;ALU;-;SINE/AluSz;UTR3;C5orf45;-;-;intronic;C5orf45;-;-;ncRNA_exonic;AK095057;-;-;-;794;28;51	Name=AluSz	3
chr5:179840050	A:G	MRNIP	MRNIP	intronic	protein_coding	NA	.	Name=AluSz	3
chr5:179840073	A:G	MRNIP	MRNIP	intronic	protein_coding	NA	T;C;-;R;ALU;-;SINE/AluSz;UTR3;C5orf45;-;-;intronic;C5orf45;-;-;ncRNA_exonic;AK095057;-;-;-;400;30;52	Name=AluSz	4
chr5:179840083	A:G	MRNIP	MRNIP	intronic	protein_coding	NA	T;C;-;A||R;ALU;-;SINE/AluSz;UTR3;C5orf45;-;-;intronic;C5orf45;-;-;ncRNA_exonic;AK095057;-;-;-;649;29;52	Name=AluSz	5
chr5:179840212	A:G	MRNIP	MRNIP	intronic	protein_coding	NA	T;C;-;A||R;ALU;-;SINE/AluSz;UTR3;C5orf45;-;-;intronic;C5orf45;-;-;ncRNA_exonic;AK095057;-;-;-;1028;29;51	Name=AluSz	5
chr5:179840286	A:G	MRNIP	MRNIP	intronic	protein_coding	NA	T;C;-;A||R;ALU;-;SINE/AluJb;UTR3;C5orf45;-;-;intronic;C5orf45;-;-;ncRNA_exonic;AK095057;-;-;-;670;30;50	Name=AluJo	4
chr5:179844381	T:C	MRNIP	MRNIP	intronic	protein_coding	NA	A;G;+;A||R;ALU;-;SINE/AluSx;intronic;C5orf45;-;-;intronic;C5orf45;-;-;intronic;C5orf45;-;-;-;579;29;51	Name=AluSx	5
chr5:179844385	T:C	MRNIP	MRNIP	intronic	protein_coding	NA	A;G;+;R;ALU;-;SINE/AluSx;intronic;C5orf45;-;-;intronic;C5orf45;-;-;intronic;C5orf45;-;-;-;613;29;52	Name=AluSx	5
chr5:179844668	A:G	MRNIP	MRNIP	intronic	protein_coding	NEU-GABA-GLU	T;C;-;A||R||D;ALU;-;SINE/AluJb;intronic;C5orf45;-;-;intronic;C5orf45;-;-;intronic;C5orf45;-;-;-;377;28;49	Name=AluJb	7
chr5:180243945	A:G	MAPK9	MAPK9	intronic	protein_coding	NEU-GABA-GLU	T;C;-;R;ALU;-;SINE/AluSz6;intronic;MAPK9;-;-;intronic;MAPK9;-;-;intronic;MAPK9;-;-;-;96;14;20	Name=AluSz6	5
chr5:180243950	A:G	MAPK9	MAPK9	intronic	protein_coding	NA	T;C;-;R;ALU;-;SINE/AluSz6;intronic;MAPK9;-;-;intronic;MAPK9;-;-;intronic;MAPK9;-;-;-;48;5;7	Name=AluSz6	4
chr5:180243953	A:G	MAPK9	MAPK9	intronic	protein_coding	NA	T;C;-;R;ALU;-;SINE/AluSz6;intronic;MAPK9;-;-;intronic;MAPK9;-;-;intronic;MAPK9;-;-;-;32;3;5	Name=AluSz6	4
chr5:180835096	A:G	LINC00847	LINC00847	ncRNA	lncRNA	NA	A;G;+;R;REP;-;LTR/MLT2B3;ncRNA_exonic;LINC00847;-;-;ncRNA_exonic;LINC00847;-;-;ncRNA_exonic;LINC00847;-;-;-;1088;30;53	Name=MLT2B3	5
chr5:180835140	A:G	LINC00847	LINC00847	ncRNA	lncRNA	NA	A;G;+;R;REP;-;LTR/MLT2B3;ncRNA_exonic;LINC00847;-;-;ncRNA_exonic;LINC00847;-;-;ncRNA_exonic;LINC00847;-;-;-;1009;29;52	Name=MLT2B3	5
chr5:34906066	A:G	RAD1	RAD1	UTR3	protein_coding	NA	T;C;-;A||R;ALU;-;SINE/AluSx1;UTR3;RAD1;-;-;UTR3;RAD1;-;-;UTR3;RAD1;-;-;-;354;28;47	Name=AluSx1	4
chr5:37076026	T:C	NIPBL	NIPBL	intergenic	protein_coding	NA	T;C;-;A||R;ALU;-;SINE/AluJo;intergenic;NIPBL||C5orf42;-;-;intergenic;NIPBL||C5orf42;-;-;intergenic;NIPBL||C5orf42;-;-;-;902;30;53	Name=AluJo	5
chr5:37076118	T:C	NIPBL	NIPBL	intergenic	protein_coding	NA	.	Name=AluJo	5
chr5:37076127	T:C	NIPBL	NIPBL	intergenic	protein_coding	NA	T;C;-;A||R;ALU;-;SINE/AluJo;intergenic;NIPBL||C5orf42;-;-;intergenic;NIPBL||C5orf42;-;-;intergenic;NIPBL||C5orf42;-;-;-;392;28;47	Name=AluJo	4
chr5:37076144	T:C	NIPBL	NIPBL	intergenic	protein_coding	NA	T;C;-;A||R;ALU;-;SINE/AluJo;intergenic;NIPBL||C5orf42;-;-;intergenic;NIPBL||C5orf42;-;-;intergenic;NIPBL||C5orf42;-;-;-;525;29;51	Name=AluJo	4
chr5:57244947	A:G	GPBP1	GPBP1	intronic	protein_coding	NA	A;G;+;A||R;ALU;-;SINE/AluSx3;intronic;GPBP1;-;-;intronic;GPBP1;-;-;intronic;GPBP1;-;-;-;340;25;47	Name=AluSx3	4
chr5:57266384	A:G	GPBP1	GPBP1	intergenic	protein_coding	NA	A;G;+;A||R;ALU;-;SINE/AluSx;intergenic;GPBP1||CTD-2023N9.1;-;-;intergenic;GPBP1||ACTBL2;-;-;intergenic;GPBP1||ACTBL2;-;-;-;48;6;16	Name=AluSx	5
chr5:57267265	A:G	GPBP1	GPBP1	intergenic	protein_coding	NA	A;G;+;A||R;ALU;-;SINE/AluSz6;intergenic;GPBP1||CTD-2023N9.1;-;-;intergenic;GPBP1||ACTBL2;-;-;intergenic;GPBP1||ACTBL2;-;-;-;79;7;16	Name=AluSz6	5
chr5:57267311	A:G	GPBP1	GPBP1	intergenic	protein_coding	NA	A;G;+;A;ALU;-;SINE/AluSz6;intergenic;GPBP1||CTD-2023N9.1;-;-;intergenic;GPBP1||ACTBL2;-;-;intergenic;GPBP1||ACTBL2;-;-;-;120;17;31	Name=AluSz6	5
chr5:70453915	T:C	GUSBP3	GUSBP3	ncRNA	transcribed_unprocessed_pseudogene	NA	.	Name=AluSg	3
chr5:80480845	A:G	ZFYVE16	ZFYVE16	UTR3	protein_coding	NEU-GABA	.	Name=AluJo	5
chr5:80482968	A:G	ZFYVE16	ZFYVE16	UTR3	protein_coding	NA	.	Name=AluSx	4
chr5:80483009	A:G	ZFYVE16	ZFYVE16	UTR3	protein_coding	NA	.	Name=AluSx	4
chr5:80483143	A:G	ZFYVE16	ZFYVE16	UTR3	protein_coding	NA	.	Name=AluSx	4
chr5:134829851	A:G	DDX46	DDX46	UTR3	protein_coding	NA	A;G;+;R;ALU;-;SINE/AluSx1;UTR3;DDX46;-;-;UTR3;DDX46;-;-;UTR3;DDX46;-;-;-;415;26;49	Name=AluSx1	4
chr5:150196147	A:G	SLC6A7	SLC6A7	intronic	protein_coding	NA	A;G;+;A;NONREP;-;-/-;intronic;SLC6A7;-;-;intronic;SLC6A7;-;-;intronic;SLC6A7;-;-;-;93;2;8	.	5
chr5:160040662	T:C	TTC1	TTC1	intronic	protein_coding	NA	T;C;-;R;ALU;-;SINE/AluJr;intronic;TTC1;-;-;intronic;TTC1;-;-;intronic;TTC1;-;-;-;72;11;20	Name=AluJr	4
chr5:160043533	T:C	TTC1	TTC1	intronic	protein_coding	NA	T;C;-;A||R;ALU;-;SINE/AluJb;intronic;TTC1;-;-;intronic;TTC1;-;-;intronic;TTC1;-;-;-;81;17;25	Name=AluJb	4
chr5:160043536	T:C	TTC1	TTC1	intronic	protein_coding	NA	T;C;-;A||R;ALU;-;SINE/AluJb;intronic;TTC1;-;-;intronic;TTC1;-;-;intronic;TTC1;-;-;-;64;13;23	Name=AluJb	3
chr5:160043570	T:C	TTC1	TTC1	intronic	protein_coding	NA	T;C;-;R;ALU;-;SINE/AluJb;intronic;TTC1;-;-;intronic;TTC1;-;-;intronic;TTC1;-;-;-;117;19;31	Name=AluJb	4
chr5:172061722	A:G	STK10	STK10	intronic	protein_coding	NA	T;C;-;R||D;ALU;-;SINE/AluSg;intronic;STK10;-;-;intronic;STK10;-;-;intronic;STK10;-;-;-;632;27;44	Name=AluSg	4
chr5:177055677	A:G	ZNF346	ZNF346	intronic	protein_coding	NA	A;G;+;R;ALU;-;SINE/AluSx;intronic;ZNF346;-;-;intronic;ZNF346;-;-;intronic;ZNF346;-;-;-;206;22;39	Name=AluSz	11
chr5:178007839	A:G	FAM153CP	FAM153CP	ncRNA	protein_coding	NA	.	Name=AluYm1	6
chr5:178060908	A:G	FAM153CP	FAM153CP	ncRNA	protein_coding	NA	A;G;+;A;ALU;-;SINE/AluSp;intergenic;FAM153C||N4BP3;-;-;intergenic;FAM153C||N4BP3;-;-;intergenic;FAM153C||N4BP3;-;-;-;77;5;13	Name=AluSp	4
chr5:178062499	A:G	FAM153CP	FAM153CP	ncRNA	protein_coding	NA	.	Name=AluJr	4
chr5:178062731	A:G	FAM153CP	FAM153CP	ncRNA	protein_coding	NEU-GABA-GLU	.	Name=AluSz	4
chr5:178062740	A:G	FAM153CP	FAM153CP	ncRNA	protein_coding	NEU-GABA-GLU	A;G;+;A;ALU;-;SINE/AluSz;intergenic;FAM153C||N4BP3;-;-;intergenic;FAM153C||N4BP3;-;-;intergenic;FAM153C||N4BP3;-;-;-;104;4;11	Name=AluSz	4
chr5:178062772	A:G	FAM153CP	FAM153CP	ncRNA	protein_coding	NEU-GABA-GLU	.	Name=AluSz	4
chr5:178064440	A:G	FAM153CP	FAM153CP	intergenic	protein_coding	NA	.	Name=AluJr	3
chr5:178601832	A:G	CLK4	CLK4	intergenic	protein_coding	NA	T;C;-;A||R;ALU;-;SINE/AluSz;downstream;CLK4;-;-;downstream;CLK4;-;-;downstream;CLK4;-;-;-;59;9;16	Name=AluSz	4
chr5:178602031	A:G	CLK4	CLK4	intergenic	protein_coding	NA	T;C;-;A||R;ALU;-;SINE/AluSz;downstream;CLK4;-;-;downstream;CLK4;-;-;downstream;CLK4;-;-;-;59;10;16	Name=AluSz	3
chr5:179811050	A:G	SQSTM1	SQSTM1	intronic	protein_coding	NA	A;G;+;A||R||D;ALU;-;SINE/AluY;intronic;SQSTM1;-;-;intronic;SQSTM1;-;-;intronic;SQSTM1;-;-;594;346;303;28;50	Name=AluY	11
chr5:20418326	A:G	CDH18	CDH18	intronic	protein_coding	NA	T;C;-;A;ALU;-;SINE/AluSx1;intronic;CDH18;-;-;intronic;CDH18;-;-;intronic;CDH18;-;-;-;40;1;7	Name=AluSx1	3
chr5:57267566	A:G	GPBP1	GPBP1	intergenic	protein_coding	NA	A;G;+;A;ALU;-;SINE/AluSz6;intergenic;GPBP1||CTD-2023N9.1;-;-;intergenic;GPBP1||ACTBL2;-;-;intergenic;GPBP1||ACTBL2;-;-;-;97;12;23	Name=AluSz6	5
chr5:75369078	A:G	CERT1	CERT1	UTR3	protein_coding	NA	T;C;-;A;ALU;-;SINE/AluSx;intergenic;CTD-2235C13.3||COL4A3BP;-;-;intergenic;HMGCR||COL4A3BP;-;-;intergenic;HMGCR||COL4A3BP;-;-;-;144;20;36	Name=AluSx	4
chr5:80483149	A:G	ZFYVE16	ZFYVE16	UTR3	protein_coding	NA	.	Name=AluSx	5
chr5:132332273	A:G	MIR3936HG	MIR3936HG	ncRNA	lncRNA	NA	T;C;-;A||R;ALU;-;SINE/AluSx;ncRNA_exonic;AC034220.3;-;-;ncRNA_exonic;LOC553103;-;-;ncRNA_exonic;LOC553103;-;-;-;666;30;52	Name=AluSx	8
chr5:138443116	A:G	REEP2	REEP2	intronic	protein_coding	NA	.	Name=FLAM_C	3
chr5:141257017	A:G	PCDHB15	PCDHB15	intergenic	protein_coding	NA	.	Name=AluJo	4
chr5:150196152	A:G	SLC6A7	SLC6A7	intronic	protein_coding	NA	.	.	4
chr5:151451300	A:G	SLC36A1	SLC36A1	intronic	protein_coding	NA	A;G;+;A||R;REP;-;SINE/FLAM_C;intronic;SLC36A1;-;-;intronic;SLC36A1;-;-;intronic;SLC36A1;-;-;-;45;1;4	Name=FLAM_C	8
chr5:160040751	T:C	TTC1	TTC1	intronic	protein_coding	NA	T;C;-;R;ALU;-;SINE/AluJr;intronic;TTC1;-;-;intronic;TTC1;-;-;intronic;TTC1;-;-;-;91;15;29	Name=AluJr	4
chr5:172061684	A:G	STK10	STK10	intronic	protein_coding	NA	.	Name=AluSg	4
chr5:178007996	A:G	FAM153CP	FAM153CP	ncRNA	protein_coding	NA	.	Name=AluYm1	5
chr5:178062553	A:G	FAM153CP	FAM153CP	ncRNA	protein_coding	NA	.	Name=AluJr	3
chr5:178601989	A:G	CLK4	CLK4	intergenic	protein_coding	NA	T;C;-;A;ALU;-;SINE/AluSz;downstream;CLK4;-;-;downstream;CLK4;-;-;downstream;CLK4;-;-;-;69;11;20	Name=AluSz	4
chr5:178602007	A:G	CLK4	CLK4	intergenic	protein_coding	NA	T;C;-;A;ALU;-;SINE/AluSz;downstream;CLK4;-;-;downstream;CLK4;-;-;downstream;CLK4;-;-;-;54;10;14	Name=AluSz	3
chr5:179840167	A:G	MRNIP	MRNIP	intronic	protein_coding	NA	T;C;-;R;ALU;-;SINE/AluSz;UTR3;C5orf45;-;-;intronic;C5orf45;-;-;ncRNA_exonic;AK095057;-;-;-;528;29;49	Name=AluSz	5
chr5:179843536	A:G	MRNIP	MRNIP	intronic	protein_coding	NA	T;C;-;A||R;ALU;-;SINE/AluJo;intronic;C5orf45;-;-;intronic;C5orf45;-;-;intronic;C5orf45;-;-;-;179;20;36	Name=AluJo	6
chr5:179844296	A:G	MRNIP	MRNIP	intronic	protein_coding	NEU	T;C;-;A||R;ALU;-;SINE/AluSx;intronic;C5orf45;-;-;intronic;C5orf45;-;-;intronic;C5orf45;-;-;-;315;27;49	Name=AluSx	8
chr5:179847427	A:G	MRNIP	MRNIP	intronic	protein_coding	NA	T;C;-;A||R||D;ALU;-;SINE/AluSx3;intronic;C5orf45;-;-;intronic;C5orf45;-;-;intronic;C5orf45;-;-;-;237;25;44	Name=AluSx3	7
chr5:20418322	A:G	CDH18	CDH18	intronic	protein_coding	NA	.	Name=AluSx1	3
chr5:57267525	A:G	GPBP1	GPBP1	intergenic	protein_coding	NA	A;G;+;A||R;ALU;-;SINE/AluSz6;intergenic;GPBP1||CTD-2023N9.1;-;-;intergenic;GPBP1||ACTBL2;-;-;intergenic;GPBP1||ACTBL2;-;-;-;109;13;25	Name=AluSz6	6
chr5:65580643	A:G	PPWD1	PPWD1	intronic	protein_coding	NA	A;G;+;A||R||D;ALU;-;SINE/AluSx;intronic;PPWD1;-;-;intronic;PPWD1;-;-;intronic;PPWD1;-;-;-;838;30;53	Name=AluSx	10
chr5:65581414	A:G	PPWD1	PPWD1	intronic	protein_coding	NA	A;G;+;A||R;ALU;-;SINE/AluJr;intronic;PPWD1;-;-;intronic;PPWD1;-;-;intronic;PPWD1;-;-;-;585;28;48	Name=AluJr	4
chr5:75369052	A:G	CERT1	CERT1	UTR3	protein_coding	NA	T;C;-;A||R;ALU;-;SINE/AluSx;intergenic;CTD-2235C13.3||COL4A3BP;-;-;intergenic;HMGCR||COL4A3BP;-;-;intergenic;HMGCR||COL4A3BP;-;-;-;166;19;36	Name=AluSx	4
chr5:75369096	A:G	CERT1	CERT1	UTR3	protein_coding	NA	T;C;-;A||R;ALU;-;SINE/AluSx;intergenic;CTD-2235C13.3||COL4A3BP;-;-;intergenic;HMGCR||COL4A3BP;-;-;intergenic;HMGCR||COL4A3BP;-;-;-;160;20;36	Name=AluSx	5
chr5:75369129	A:G	CERT1	CERT1	UTR3	protein_coding	NA	T;C;-;A;ALU;-;SINE/AluSx;intergenic;CTD-2235C13.3||COL4A3BP;-;-;intergenic;HMGCR||COL4A3BP;-;-;intergenic;HMGCR||COL4A3BP;-;-;-;93;16;26	Name=AluSx	4
chr5:75369172	A:G	CERT1	CERT1	UTR3	protein_coding	NA	T;C;-;A||R;ALU;-;SINE/AluSx;intergenic;CTD-2235C13.3||COL4A3BP;-;-;intergenic;HMGCR||COL4A3BP;-;-;intergenic;HMGCR||COL4A3BP;-;-;-;182;21;40	Name=AluSx	3
chr5:88280900	A:G	TMEM161B-AS1	TMEM161B-DT	ncRNA	lncRNA	NA	A;G;+;A||R;ALU;-;SINE/AluJr;ncRNA_intronic;TMEM161B-AS1;-;-;ncRNA_intronic;TMEM161B-AS1;-;-;ncRNA_intronic;TMEM161B-AS1;-;-;-;232;22;40	Name=AluJr	12
chr5:88299174	A:G	TMEM161B-AS1	TMEM161B-DT	ncRNA	lncRNA	NA	A;G;+;A;ALU;-;SINE/AluSq2;ncRNA_intronic;TMEM161B-AS1;-;-;ncRNA_intronic;TMEM161B-AS1;-;-;ncRNA_intronic;TMEM161B-AS1;-;-;-;75;12;23	Name=AluSq2	4
chr5:132365924	A:G	MIR3936HG	MIR3936HG	ncRNA	lncRNA	NA	T;C;-;A;ALU;-;SINE/AluSx;ncRNA_intronic;AC034220.3;-;-;ncRNA_intronic;LOC553103;-;-;ncRNA_intronic;LOC553103;-;-;-;215;25;42	Name=AluSx	4
chr5:138442806	A:G	REEP2	REEP2	intronic	protein_coding	NA	A;G;+;R;ALU;-;SINE/AluY;intronic;REEP2;-;-;intronic;REEP2;-;-;intronic;REEP2;-;-;-;107;4;15	Name=AluY	4
chr5:149253254	A:G	ABLIM3	ABLIM3	intronic	protein_coding	NA	A;G;+;A||R;NONREP;-;-/-;ncRNA_intronic;AC012613.2||RP11-331K21.1;-;-;intronic;ABLIM3;-;-;intronic;ABLIM3;-;-;-;248;15;24	.	4
chr5:149253338	A:G	ABLIM3	ABLIM3	intronic	protein_coding	NA	A;G;+;A||R;REP;-;SINE/MIR;ncRNA_intronic;AC012613.2||RP11-331K21.1;-;-;intronic;ABLIM3;-;-;intronic;ABLIM3;-;-;-;507;21;34	Name=MIR	4
chr5:157134113	A:G	MED7	MED7	intergenic	protein_coding	NA	T;C;-;A||R;REP;-;SINE/FLAM_C;intergenic;CTB-120L21.1||MED7;-;-;intergenic;HAVCR2||MED7;-;-;intergenic;HAVCR2||MED7;-;-;-;557;29;52	Name=FLAM_C	4
chr5:178055151	A:G	FAM153CP	FAM153CP	ncRNA	protein_coding	NA	.	Name=AluYc	4
chr5:178060083	A:G	FAM153CP	FAM153CP	ncRNA	protein_coding	NA	A;G;+;A;ALU;-;SINE/AluSg7;intergenic;FAM153C||N4BP3;-;-;intergenic;FAM153C||N4BP3;-;-;intergenic;FAM153C||N4BP3;-;-;-;67;6;11	Name=AluSg7	4
chr5:178060928	A:G	FAM153CP	FAM153CP	ncRNA	protein_coding	NA	.	Name=AluSp	4
chr5:178062766	A:G	FAM153CP	FAM153CP	ncRNA	protein_coding	NEU-GABA-GLU	A;G;+;R;ALU;-;SINE/AluSz;intergenic;FAM153C||N4BP3;-;-;intergenic;FAM153C||N4BP3;-;-;intergenic;FAM153C||N4BP3;-;-;-;166;7;16	Name=AluSz	4
chr5:179781080	A:G	MAML1	MAML1	intergenic	protein_coding	NA	A;G;+;A||R;ALU;-;SINE/AluJb;intergenic;MAML1||LTC4S;-;-;intergenic;MAML1||LTC4S;-;-;intronic;MAML1;-;-;-;103;23;29	Name=AluJb	6
chr5:179783836	A:G	MAML1	MAML1	intergenic	protein_coding	NA	A;G;+;R;ALU;-;SINE/AluJr;intergenic;MAML1||LTC4S;-;-;intergenic;MAML1||LTC4S;-;-;intronic;MAML1;-;-;-;79;14;22	Name=AluJr	8
chr5:37076396	T:C	NIPBL	NIPBL	intergenic	protein_coding	NA	T;C;-;A||R;ALU;-;SINE/AluSz;intergenic;NIPBL||C5orf42;-;-;intergenic;NIPBL||C5orf42;-;-;intergenic;NIPBL||C5orf42;-;-;-;515;30;52	Name=AluSz	4
chr5:40831155	A:G	RPL37	RPL37	UTR3	protein_coding	NA	T;C;-;A||R;ALU;-;SINE/AluSx3;UTR3;RPL37;-;-;downstream;RPL37;-;-;downstream;RPL37;-;-;-;391;27;50	Name=AluSx3	6
chr5:88280894	A:G	TMEM161B-AS1	TMEM161B-DT	ncRNA	lncRNA	NA	A;G;+;A;ALU;rs574618302;SINE/AluJr;ncRNA_intronic;TMEM161B-AS1;-;-;ncRNA_intronic;TMEM161B-AS1;-;-;ncRNA_intronic;TMEM161B-AS1;-;-;-;170;19;35	Name=AluJr	4
chr5:88298211	A:G	TMEM161B-AS1	TMEM161B-DT	ncRNA	lncRNA	NA	A;G;+;A;ALU;-;SINE/AluJb;ncRNA_intronic;TMEM161B-AS1;-;-;ncRNA_intronic;TMEM161B-AS1;-;-;ncRNA_intronic;TMEM161B-AS1;-;-;-;64;8;17	Name=AluJb	4
chr5:132360865	A:G	MIR3936HG	MIR3936HG	ncRNA	lncRNA	NA	T;C;-;R;REP;-;SINE/FLAM_A;ncRNA_intronic;AC034220.3;-;-;ncRNA_intronic;LOC553103;-;-;ncRNA_intronic;LOC553103;-;-;-;303;24;42	Name=FLAM_A	5
chr5:134829773	A:G	DDX46	DDX46	UTR3	protein_coding	NA	A;G;+;A;ALU;rs76586081;SINE/AluSx1;UTR3;DDX46;-;-;UTR3;DDX46;-;-;UTR3;DDX46;-;-;-;383;27;48	Name=AluSx1	4
chr5:149253366	A:G	ABLIM3	ABLIM3	intronic	protein_coding	NA	A;G;+;A||R;REP;-;SINE/MIR;ncRNA_intronic;AC012613.2||RP11-331K21.1;-;-;intronic;ABLIM3;-;-;intronic;ABLIM3;-;-;-;433;21;36	Name=MIR	4
chr5:149255105	A:G	ABLIM3	ABLIM3	intronic	protein_coding	NA	A;G;+;A||R;REP;-;SINE/MIRb;ncRNA_intronic;AC012613.2||RP11-331K21.1;-;-;intronic;ABLIM3;-;-;intronic;ABLIM3;-;-;-;421;19;32	Name=MIRb	4
chr5:149255263	A:G	ABLIM3	ABLIM3	intronic	protein_coding	NA	A;G;+;A||R;REP;-;LINE/L2c;ncRNA_intronic;AC012613.2||RP11-331K21.1;-;-;intronic;ABLIM3;-;-;intronic;ABLIM3;-;-;-;418;22;36	Name=L2c	4
chr5:149983689	A:G	SLC26A2	SLC26A2	UTR3	protein_coding	NA	A;G;+;A||R;ALU;-;SINE/AluJr;UTR3;SLC26A2;-;-;UTR3;SLC26A2;-;-;UTR3;SLC26A2;-;-;-;610;28;50	Name=AluJr	4
chr5:160042068	T:C	TTC1	TTC1	intronic	protein_coding	NA	T;C;-;A||R;ALU;-;SINE/AluSx1;intronic;TTC1;-;-;intronic;TTC1;-;-;intronic;TTC1;-;-;-;86;16;26	Name=AluSx1	3
chr5:160043584	T:C	TTC1	TTC1	intronic	protein_coding	NA	T;C;-;R;ALU;-;SINE/AluJb;intronic;TTC1;-;-;intronic;TTC1;-;-;intronic;TTC1;-;-;-;123;18;35	Name=AluJb	4
chr5:178060921	A:G	FAM153CP	FAM153CP	ncRNA	protein_coding	NA	.	Name=AluSp	4
chr5:179781202	A:G	MAML1	MAML1	intergenic	protein_coding	OLIG	A;G;+;A||R;ALU;-;SINE/AluJb;intergenic;MAML1||LTC4S;-;-;intergenic;MAML1||LTC4S;-;-;intronic;MAML1;-;-;-;85;17;26	Name=AluJb	6
chr5:179781330	A:G	MAML1	MAML1	intergenic	protein_coding	NA	A;G;+;A||R;REP;-;SINE/FAM;intergenic;MAML1||LTC4S;-;-;intergenic;MAML1||LTC4S;-;-;intronic;MAML1;-;-;-;123;19;28	Name=AluJr	6
chr5:179844309	A:G	MRNIP	MRNIP	intronic	protein_coding	NA	T;C;-;A||R||D;ALU;-;SINE/AluSx;intronic;C5orf45;-;-;intronic;C5orf45;-;-;intronic;C5orf45;-;-;-;371;30;53	Name=AluSx	10
chr5:57243814	A:G	GPBP1	GPBP1	intronic	protein_coding	NA	A;G;+;A||R;ALU;-;SINE/AluJo;intronic;GPBP1;-;-;intronic;GPBP1;-;-;intronic;GPBP1;-;-;-;362;24;47	Name=AluJo	7
chr5:132360613	A:G	MIR3936HG	MIR3936HG	ncRNA	lncRNA	NA	T;C;-;A||R;ALU;-;SINE/AluY;ncRNA_intronic;AC034220.3;-;-;ncRNA_intronic;LOC553103;-;-;ncRNA_intronic;LOC553103;-;-;-;142;26;38	Name=AluY	14
chr5:147385322	A:G	STK32A	STK32A	UTR3	protein_coding	NA	A;G;+;A||R;ALU;-;SINE/AluSz6;UTR3;STK32A;-;-;UTR3;STK32A;-;-;downstream;STK32A;-;-;-;422;21;39	Name=AluSz6	12
chr5:177073335	A:G	ZNF346	ZNF346	intronic	protein_coding	NA	A;G;+;A||R||D;ALU;-;SINE/AluJb;intronic;ZNF346;-;-;intronic;ZNF346;-;-;intronic;ZNF346;-;-;-;281;27;43	Name=AluJb	7
chr5:132360530	A:G	MIR3936HG	MIR3936HG	ncRNA	lncRNA	NA	T;C;-;A;ALU;-;SINE/AluY;ncRNA_intronic;AC034220.3;-;-;ncRNA_intronic;LOC553103;-;-;ncRNA_intronic;LOC553103;-;-;-;133;29;42	Name=AluY	4
chr5:138441807	A:G	REEP2	REEP2	intronic	protein_coding	NA	A;G;+;A||R;ALU;-;SINE/AluSz;intronic;REEP2;-;-;intronic;REEP2;-;-;intronic;REEP2;-;-;-;40;2;11	Name=AluSz	7
chr5:138443642	A:G	REEP2	REEP2	intronic	protein_coding	NA	A;G;+;A||R;ALU;-;SINE/AluJb;intronic;REEP2;-;-;intronic;REEP2;-;-;intronic;REEP2;-;-;-;74;4;14	Name=AluJb	4
chr5:141529984	A:G	DIAPH1	DIAPH1	intronic	protein_coding	NA	T;C;-;A||R;ALU;-;SINE/AluJb;intronic;DIAPH1;-;-;intronic;DIAPH1;-;-;intronic;DIAPH1;-;-;-;741;30;48	Name=AluJb	4
chr5:149984567	A:G	SLC26A2	SLC26A2	UTR3	protein_coding	NA	A;G;+;A||R;ALU;-;SINE/AluSc8;UTR3;SLC26A2;-;-;UTR3;SLC26A2;-;-;UTR3;SLC26A2;-;-;-;561;28;49	Name=AluSc8	3
chr5:179783756	A:G	MAML1	MAML1	intergenic	protein_coding	NA	A;G;+;A||R;ALU;-;SINE/AluJr;intergenic;MAML1||LTC4S;-;-;intergenic;MAML1||LTC4S;-;-;intronic;MAML1;-;-;-;94;17;22	Name=AluJr	9
chr5:179846509	A:G	MRNIP	MRNIP	intronic	protein_coding	NA	T;C;-;A||R||D;ALU;-;SINE/AluSc;intronic;C5orf45;-;-;intronic;C5orf45;-;-;intronic;C5orf45;-;-;-;170;26;38	Name=AluSc	5
chr5:57265703	A:G	GPBP1	GPBP1	intergenic	protein_coding	NA	A;G;+;A||R;ALU;-;SINE/AluSx;intergenic;GPBP1||CTD-2023N9.1;-;-;intergenic;GPBP1||ACTBL2;-;-;intergenic;GPBP1||ACTBL2;-;-;-;40;3;10	Name=AluSx	4
chr5:149253397	A:G	ABLIM3	ABLIM3	intronic	protein_coding	NA	A;G;+;A;REP;-;SINE/MIR;ncRNA_intronic;AC012613.2||RP11-331K21.1;-;-;intronic;ABLIM3;-;-;intronic;ABLIM3;-;-;-;195;20;28	Name=MIR	4
chr5:70453947	T:C	GUSBP3	GUSBP3	ncRNA	transcribed_unprocessed_pseudogene	NA	.	Name=AluSg	3
chr5:57266337	A:G	GPBP1	GPBP1	intergenic	protein_coding	NA	A;G;+;R;ALU;-;SINE/AluSx;intergenic;GPBP1||CTD-2023N9.1;-;-;intergenic;GPBP1||ACTBL2;-;-;intergenic;GPBP1||ACTBL2;-;-;-;0;0;0	Name=AluSx	4
chr5:147385263	A:G	STK32A	STK32A	UTR3	protein_coding	NA	A;G;+;A||R;ALU;-;SINE/AluSz6;UTR3;STK32A;-;-;UTR3;STK32A;-;-;downstream;STK32A;-;-;-;402;19;40	Name=AluSz6	13
chr5:177055294	A:G	ZNF346	ZNF346	intronic	protein_coding	NA	A;G;+;A||R;ALU;-;SINE/AluSx1;intronic;ZNF346;-;-;intronic;ZNF346;-;-;intronic;ZNF346;-;-;-;166;20;35	Name=AluSx1	5
chr5:177073343	A:G	ZNF346	ZNF346	intronic	protein_coding	NA	A;G;+;A||R;ALU;-;SINE/AluJb;intronic;ZNF346;-;-;intronic;ZNF346;-;-;intronic;ZNF346;-;-;-;127;19;34	Name=AluJb	3
chr5:178060932	A:G	FAM153CP	FAM153CP	ncRNA	protein_coding	NA	.	Name=AluSp	4
chr5:112894384	A:G	SRP19	SRP19	UTR3	protein_coding	NA	A;G;+;R;ALU;-;SINE/AluSc;intronic;REEP5;-;-;intronic;REEP5;-;-;intronic;REEP5;-;-;-;613;28;51	Name=AluSc	16
chr5:179783750	A:G	MAML1	MAML1	intergenic	protein_coding	NA	A;G;+;A||R;ALU;-;SINE/AluJr;intergenic;MAML1||LTC4S;-;-;intergenic;MAML1||LTC4S;-;-;intronic;MAML1;-;-;-;51;10;13	Name=AluJr	4
chr5:57266336	A:G	GPBP1	GPBP1	intergenic	protein_coding	NA	A;G;+;A||R;ALU;-;SINE/AluSx;intergenic;GPBP1||CTD-2023N9.1;-;-;intergenic;GPBP1||ACTBL2;-;-;intergenic;GPBP1||ACTBL2;-;-;-;1;1;1	Name=AluSx	4
chr5:75370852	A:G	CERT1	CERT1	UTR3	protein_coding	NA	T;C;-;A;ALU;-;SINE/AluSz6;downstream;COL4A3BP;-;-;downstream;COL4A3BP;-;-;downstream;COL4A3BP;-;-;-;110;18;32	Name=AluSz6	5
chr5:147385264	A:G	STK32A	STK32A	UTR3	protein_coding	NA	A;G;+;A||R;ALU;-;SINE/AluSz6;UTR3;STK32A;-;-;UTR3;STK32A;-;-;downstream;STK32A;-;-;-;312;18;38	Name=AluSz6	11
chr5:70448008	A:G	GTF2H2B	GTF2H2B	ncRNA	transcribed_unprocessed_pseudogene	NA	A;G;+;A;ALU;-;SINE/AluSz;ncRNA_exonic;GTF2H2B;-;-;ncRNA_exonic;GTF2H2B;-;-;ncRNA_intronic;SMA5;-;-;-;343;25;45	Name=AluSz	6
chr5:75370889	A:G	CERT1	CERT1	UTR3	protein_coding	NA	T;C;-;A;ALU;-;SINE/AluSz6;downstream;COL4A3BP;-;-;downstream;COL4A3BP;-;-;downstream;COL4A3BP;-;-;-;48;12;24	Name=AluSz6	3
chr5:177073443	A:G	ZNF346	ZNF346	intronic	protein_coding	NA	A;G;+;A||R||D;ALU;-;SINE/AluJb;intronic;ZNF346;-;-;intronic;ZNF346;-;-;intronic;ZNF346;-;-;-;235;27;45	Name=AluJb	4
chr6:106559973	T:C	CRYBG1	CRYBG1	intronic	protein_coding	NA	T;C;-;A;ALU;-;SINE/AluJb;intronic;AIM1;-;-;intronic;AIM1;-;-;intronic;AIM1;-;-;-;218;26;43	Name=AluJb	5
chr6:106559983	T:C	CRYBG1	CRYBG1	intronic	protein_coding	NA	T;C;-;A;ALU;-;SINE/AluJb;intronic;AIM1;-;-;intronic;AIM1;-;-;intronic;AIM1;-;-;-;250;28;45	Name=AluJb	5
chr6:106560018	T:C	CRYBG1	CRYBG1	intronic	protein_coding	NA	T;C;-;A;ALU;-;SINE/AluJb;intronic;AIM1;-;-;intronic;AIM1;-;-;intronic;AIM1;-;-;-;330;28;49	Name=AluJb	5
chr6:10742609	A:G	TMEM14B	TMEM14B	intergenic	protein_coding	NA	A;G;+;A||R;ALU;-;SINE/AluSg;downstream;RP11-421M1.8;-;-;intergenic;TMEM14C||TMEM14B;-;-;intergenic;TMEM14C||TMEM14B;-;-;-;273;25;45	Name=AluSg	5
chr6:110898071	A:G	AMD1	AMD1	intergenic	protein_coding	NA	A;G;+;A||R;ALU;-;SINE/AluSx;intergenic;AMD1||GTF3C6;-;-;intergenic;AMD1||GTF3C6;-;-;intergenic;AMD1||GTF3C6;-;-;-;211;24;44	Name=AluSx	7
chr6:111303962	A:G	REV3L	REV3L	intronic	protein_coding	NA	T;C;-;R||D;ALU;-;SINE/AluSx;intronic;REV3L;-;-;intronic;REV3L;-;-;intronic;REV3L;-;-;-;536;28;51	Name=AluSx	4
chr6:136339214	A:G	MAP7	MAP7	intergenic	protein_coding	NA	T;C;-;A||R||D;ALU;-;SINE/AluSq2;intergenic;RP3-406A7.7||MAP7;-;-;intergenic;BCLAF1||MAP7;-;-;intergenic;BCLAF1||MAP7;-;-;-;133;15;28	Name=AluSq2	14
chr6:136339215	A:G	MAP7	MAP7	intergenic	protein_coding	NA	T;C;-;A||R||D;ALU;-;SINE/AluSq2;intergenic;RP3-406A7.7||MAP7;-;-;intergenic;BCLAF1||MAP7;-;-;intergenic;BCLAF1||MAP7;-;-;-;123;14;28	Name=AluSq2	14
chr6:136339232	A:G	MAP7	MAP7	intergenic	protein_coding	NA	T;C;-;A||R||D;ALU;-;SINE/AluSq2;intergenic;RP3-406A7.7||MAP7;-;-;intergenic;BCLAF1||MAP7;-;-;intergenic;BCLAF1||MAP7;-;-;-;126;11;24	Name=AluSq2	13
chr6:136340224	A:G	MAP7	MAP7	intergenic	protein_coding	NA	T;C;-;A;ALU;-;SINE/AluJo;intergenic;RP3-406A7.7||MAP7;-;-;intergenic;BCLAF1||MAP7;-;-;intergenic;BCLAF1||MAP7;-;-;-;105;15;29	Name=AluJo	6
chr6:136340252	A:G	MAP7	MAP7	intergenic	protein_coding	NA	T;C;-;A;ALU;-;SINE/AluJo;intergenic;RP3-406A7.7||MAP7;-;-;intergenic;BCLAF1||MAP7;-;-;intergenic;BCLAF1||MAP7;-;-;-;96;15;29	Name=AluJo	6
chr6:136340278	A:G	MAP7	MAP7	intergenic	protein_coding	NA	T;C;-;A;ALU;-;SINE/AluJo;intergenic;RP3-406A7.7||MAP7;-;-;intergenic;BCLAF1||MAP7;-;-;intergenic;BCLAF1||MAP7;-;-;-;95;12;25	Name=AluJo	5
chr6:136340570	A:G	MAP7	MAP7	intergenic	protein_coding	NA	T;C;-;A;ALU;-;SINE/AluSz6;intergenic;RP3-406A7.7||MAP7;-;-;intergenic;BCLAF1||MAP7;-;-;intergenic;BCLAF1||MAP7;-;-;-;117;10;24	Name=AluSz6	5
chr6:136340857	A:G	MAP7	MAP7	intergenic	protein_coding	NA	T;C;-;A||R;ALU;-;SINE/AluSp;intergenic;RP3-406A7.7||MAP7;-;-;intergenic;BCLAF1||MAP7;-;-;intergenic;BCLAF1||MAP7;-;-;-;59;9;21	Name=AluSp	11
chr6:143860977	A:G	LTV1	LTV1	intronic	protein_coding	NA	A;G;+;A||R;ALU;-;SINE/AluSx;intronic;LTV1;-;-;intronic;LTV1;-;-;intronic;LTV1||ZC2HC1B;-;-;-;557;30;51	Name=AluSx	4
chr6:143861036	A:G	LTV1	LTV1	intronic	protein_coding	NA	A;G;+;A||R||D;ALU;-;SINE/AluSx;intronic;LTV1;-;-;intronic;LTV1;-;-;intronic;LTV1||ZC2HC1B;-;-;-;1104;30;53	Name=AluSx	5
chr6:143861317	A:G	LTV1	LTV1	intronic	protein_coding	NA	A;G;+;A||R||D;ALU;-;SINE/AluSx;intronic;LTV1;-;-;intronic;LTV1;-;-;intronic;LTV1||ZC2HC1B;-;-;-;776;29;51	Name=AluSz	5
chr6:143861318	A:G	LTV1	LTV1	intronic	protein_coding	NA	A;G;+;A||R||D;ALU;-;SINE/AluSx;intronic;LTV1;-;-;intronic;LTV1;-;-;intronic;LTV1||ZC2HC1B;-;-;-;745;29;50	Name=AluSz	5
chr6:149591257	A:G	GINM1	GINM1	UTR3	protein_coding	NA	A;G;+;A||R;ALU;rs533953381;SINE/AluSc;UTR3;GINM1;-;-;downstream;GINM1;-;-;downstream;GINM1;-;-;-;922;30;54	Name=AluSc	4
chr6:166320941	A:G	SFT2D1	SFT2D1	intronic	protein_coding	NA	T;C;-;A||R;ALU;-;SINE/AluSz;intronic;SFT2D1;-;-;intronic;SFT2D1;-;-;intronic;SFT2D1;-;-;-;666;30;53	Name=AluSz	4
chr6:170552133	A:G	PSMB1	PSMB1	intronic	protein_coding	NA	T;C;-;A||R;ALU;-;SINE/AluJr;intronic;PSMB1;-;-;intronic;PSMB1;-;-;intronic;PSMB1;-;-;-;447;29;49	Name=AluJr	8
chr6:24427995	A:G	GPLD1	GPLD1	UTR3	protein_coding	NA	.	Name=L1PA14	4
chr6:3022194	T:C	HTATSF1P2	HTATSF1P2	ncRNA	processed_pseudogene	NA	A;G;+;A;ALU;-;SINE/AluJr;ncRNA_exonic;RP1-90J20.12;-;-;ncRNA_exonic;HTATSF1P2;-;-;ncRNA_exonic;HTATSF1P2;-;-;-;1;1;1	Name=AluJr	7
chr6:3022221	T:C	HTATSF1P2	HTATSF1P2	ncRNA	processed_pseudogene	NA	A;G;+;A||R;ALU;-;SINE/AluJr;ncRNA_exonic;RP1-90J20.12;-;-;ncRNA_exonic;HTATSF1P2;-;-;ncRNA_exonic;HTATSF1P2;-;-;-;168;26;41	Name=AluJr	6
chr6:3022470	T:C	HTATSF1P2	HTATSF1P2	ncRNA	processed_pseudogene	NA	.	Name=AluSz	5
chr6:3022581	T:C	HTATSF1P2	HTATSF1P2	ncRNA	processed_pseudogene	NA	A;G;+;R||D;ALU;-;SINE/AluSx3;ncRNA_exonic;RP1-90J20.12;-;-;ncRNA_exonic;HTATSF1P2;-;-;ncRNA_exonic;HTATSF1P2;-;-;-;96;14;24	Name=AluSz	13
chr6:3022583	T:C	HTATSF1P2	HTATSF1P2	ncRNA	processed_pseudogene	NA	.	Name=AluSz	11
chr6:3022622	T:C	HTATSF1P2	HTATSF1P2	ncRNA	processed_pseudogene	NA	A;G;+;A;ALU;-;SINE/AluSx3;ncRNA_exonic;RP1-90J20.12;-;-;ncRNA_exonic;HTATSF1P2;-;-;ncRNA_exonic;HTATSF1P2;-;-;-;128;21;39	Name=AluSz	8
chr6:3066207	A:G	RIPK1	RIPK1	intronic	protein_coding	NA	A;G;+;A||R;ALU;-;SINE/AluSx;intergenic;RP1-40E16.2||RP1-40E16.12;-;-;intronic;RIPK1;-;-;intronic;RIPK1;-;-;-;305;24;41	Name=AluSx	7
chr6:3066224	A:G	RIPK1	RIPK1	intronic	protein_coding	NA	A;G;+;A||R;ALU;-;SINE/AluSx;intergenic;RP1-40E16.2||RP1-40E16.12;-;-;intronic;RIPK1;-;-;intronic;RIPK1;-;-;-;156;17;30	Name=AluSx	4
chr6:3066263	A:G	RIPK1	RIPK1	intronic	protein_coding	NA	A;G;+;A||R;ALU;-;SINE/AluSx;intergenic;RP1-40E16.2||RP1-40E16.12;-;-;intronic;RIPK1;-;-;intronic;RIPK1;-;-;-;115;13;24	Name=AluSx	5
chr6:3066298	A:G	RIPK1	RIPK1	intronic	protein_coding	NA	A;G;+;A;ALU;-;SINE/AluSx;intergenic;RP1-40E16.2||RP1-40E16.12;-;-;intronic;RIPK1;-;-;intronic;RIPK1;-;-;-;256;19;34	Name=AluSx	5
chr6:36141660	A:G	MAPK13	MAPK13	UTR3	protein_coding	NA	A;G;+;A;ALU;-;SINE/AluSz;intergenic;Z95152.1||RP1-179N16.6;-;-;UTR3;MAPK13;-;-;UTR3;MAPK13;-;-;-;404;27;46	Name=AluSz	3
chr6:37703725	T:C	MDGA1	MDGA1	intergenic	protein_coding	NA	.	Name=AluSx1	3
chr6:37704780	T:C	MDGA1	MDGA1	intergenic	protein_coding	NA	A;G;+;A;ALU;-;SINE/AluJb;intergenic;MDGA1||RP3-441A12.1;-;-;intergenic;MDGA1||ZFAND3;-;-;intergenic;MDGA1||ZFAND3;-;-;-;41;1;3	Name=AluJb	4
chr6:37704785	T:C	MDGA1	MDGA1	intergenic	protein_coding	NA	.	Name=AluJb	4
chr6:43068351	A:G	KLC4	KLC4	intronic	protein_coding	NA	A;G;+;R;ALU;-;SINE/AluSq4;intronic;KLC4;-;-;intronic;KLC4;-;-;intronic;KLC4;-;-;-;201;25;44	Name=AluSq4	4
chr6:43069029	A:G	KLC4	KLC4	intronic	protein_coding	NA	A;G;+;A||R;ALU;-;SINE/AluSx;intronic;KLC4;-;-;intronic;KLC4;-;-;intronic;KLC4;-;-;-;245;28;49	Name=AluSx	4
chr6:43069362	A:G	KLC4	KLC4	intronic	protein_coding	NA	A;G;+;R;ALU;-;SINE/AluSz;intronic;KLC4;-;-;intronic;KLC4;-;-;intronic;KLC4;-;-;-;276;27;46	Name=AluSz	4
chr6:43617810	A:G	POLH	POLH	UTR3	protein_coding	NA	A;G;+;A||R||D;ALU;-;SINE/AluSc;intronic;POLH;-;-;UTR3;POLH;-;-;UTR3;POLH;-;-;-;898;30;53	Name=AluSc	5
chr6:43618840	A:G	POLH	POLH	UTR3	protein_coding	NA	A;G;+;A||R;ALU;-;SINE/AluSz;splicing;POLH;-;-;UTR3;POLH;-;-;UTR3;POLH;-;-;-;761;30;53	Name=AluSz	5
chr6:57083539	A:G	ZNF451	ZNF451	intergenic	protein_coding	NA	.	Name=AluSx	5
chr6:57083552	A:G	ZNF451	ZNF451	intergenic	protein_coding	NA	.	Name=AluSx	5
chr6:57083617	A:G	ZNF451	ZNF451	intergenic	protein_coding	NA	A;G;+;R;ALU;-;SINE/AluSx;intergenic;KIAA1586||ZNF451;-;-;intergenic;KIAA1586||ZNF451;-;-;intergenic;KIAA1586||ZNF451;-;-;-;380;28;50	Name=AluSx	6
chr6:70595649	A:G	SDHAF4	SDHAF4	intergenic	protein_coding	NA	A;G;+;R;ALU;-;SINE/AluSx;upstream;RP11-134K13.4;-;-;intergenic;SDHAF4||SMAP1;-;-;intergenic;C6orf57||SMAP1;-;-;-;187;22;35	Name=AluSx	5
chr6:75238988	A:G	COX7A2	COX7A2	intronic	protein_coding	NA	T;C;-;A||R;ALU;-;SINE/AluSx;intronic;COX7A2;-;-;intronic;COX7A2;-;-;intronic;COX7A2;-;-;-;1028;30;54	Name=AluSx	4
chr6:75239034	A:G	COX7A2	COX7A2	intronic	protein_coding	NA	T;C;-;A||R;ALU;-;SINE/AluSx;intronic;COX7A2;-;-;intronic;COX7A2;-;-;intronic;COX7A2;-;-;-;524;30;52	Name=AluSx	3
chr6:75720912	A:G	SENP6	SENP6	intergenic	protein_coding	NA	A;G;+;A||R;ALU;-;SINE/AluY;intergenic;SENP6||MYO6;-;-;intergenic;SENP6||MYO6;-;-;intergenic;SENP6||MYO6;-;-;-;64;15;20	Name=AluY	4
chr6:75720913	A:G	SENP6	SENP6	intergenic	protein_coding	NA	A;G;+;A||R;ALU;-;SINE/AluY;intergenic;SENP6||MYO6;-;-;intergenic;SENP6||MYO6;-;-;intergenic;SENP6||MYO6;-;-;-;57;15;20	Name=AluY	4
chr6:83966612	A:G	CYB5R4	CYB5R4	UTR3	protein_coding	NA	A;G;+;A||R;ALU;-;SINE/AluSp;UTR3;CYB5R4;-;-;intergenic;CYB5R4||MRAP2;-;-;intergenic;CYB5R4||MRAP2;-;-;-;112;22;33	Name=AluSp	5
chr6:99562260	T:C	CCNC	CCNC	intronic	protein_coding	NA	A;G;+;A||R;ALU;-;SINE/AluSz6;intronic;CCNC;-;-;intronic;CCNC;-;-;intronic;CCNC;-;-;-;246;24;41	Name=AluSz6	5
chr6:99564175	T:C	CCNC	CCNC	intronic	protein_coding	NA	A;G;+;A;ALU;-;SINE/AluSx;intronic;CCNC;-;-;intronic;CCNC;-;-;intronic;CCNC;-;-;-;166;19;34	Name=AluSx	3
chr6:99564264	T:C	CCNC	CCNC	intronic	protein_coding	NA	A;G;+;A||R;ALU;-;SINE/AluSx;intronic;CCNC;-;-;intronic;CCNC;-;-;intronic;CCNC;-;-;-;244;26;43	Name=AluSx	4
chr6:99564304	T:C	CCNC	CCNC	intronic	protein_coding	NA	A;G;+;A||R;ALU;-;SINE/AluSx;intronic;CCNC;-;-;intronic;CCNC;-;-;intronic;CCNC;-;-;-;364;24;44	Name=AluSx	5
chr6:99564360	T:C	CCNC	CCNC	intronic	protein_coding	NA	A;G;+;A||R;ALU;-;SINE/AluSx;intronic;CCNC;-;-;intronic;CCNC;-;-;intronic;CCNC;-;-;-;354;25;44	Name=AluSx	5
chr6:99564380	T:C	CCNC	CCNC	intronic	protein_coding	NA	A;G;+;A||R;ALU;-;SINE/AluSx;intronic;CCNC;-;-;intronic;CCNC;-;-;intronic;CCNC;-;-;-;191;25;36	Name=AluSx	4
chr6:106559923	T:C	CRYBG1	CRYBG1	intronic	protein_coding	NA	T;C;-;A;ALU;-;SINE/AluJb;intronic;AIM1;-;-;intronic;AIM1;-;-;intronic;AIM1;-;-;-;247;22;39	Name=AluJb	6
chr6:106559963	T:C	CRYBG1	CRYBG1	intronic	protein_coding	NA	T;C;-;A;ALU;-;SINE/AluJb;intronic;AIM1;-;-;intronic;AIM1;-;-;intronic;AIM1;-;-;-;95;15;27	Name=AluJb	3
chr6:106560032	T:C	CRYBG1	CRYBG1	intronic	protein_coding	NA	T;C;-;A||R||D;ALU;-;SINE/AluJb;intronic;AIM1;-;-;intronic;AIM1;-;-;intronic;AIM1;-;-;-;295;26;45	Name=AluJb	5
chr6:143861367	A:G	LTV1	LTV1	intronic	protein_coding	NA	A;G;+;A||R;ALU;-;SINE/AluSx;intronic;LTV1;-;-;intronic;LTV1;-;-;intronic;LTV1||ZC2HC1B;-;-;-;1256;30;53	Name=AluSz	4
chr6:149724636	A:G	NUP43	NUP43	UTR3	protein_coding	NA	T;C;-;A||R;ALU;-;SINE/AluSq;UTR3;NUP43;-;-;UTR3;NUP43;-;-;UTR3;NUP43;-;-;-;1058;30;55	Name=AluSq	4
chr6:3022193	T:C	HTATSF1P2	HTATSF1P2	ncRNA	processed_pseudogene	NA	A;G;+;A;ALU;-;SINE/AluJr;ncRNA_exonic;RP1-90J20.12;-;-;ncRNA_exonic;HTATSF1P2;-;-;ncRNA_exonic;HTATSF1P2;-;-;-;108;19;33	Name=AluJr	7
chr6:3066286	A:G	RIPK1	RIPK1	intronic	protein_coding	NA	A;G;+;A;ALU;-;SINE/AluSx;intergenic;RP1-40E16.2||RP1-40E16.12;-;-;intronic;RIPK1;-;-;intronic;RIPK1;-;-;-;290;25;42	Name=AluSx	7
chr6:34072908	T:C	GRM4	GRM4	intronic	protein_coding	NA	.	Name=(CA)n	4
chr6:57057969	A:G	KIAA1586	KIAA1586	intergenic	protein_coding	NA	A;G;+;A||R;ALU;-;SINE/AluJb;intergenic;KIAA1586||ZNF451;-;-;intergenic;KIAA1586||ZNF451;-;-;intergenic;KIAA1586||ZNF451;-;-;-;389;25;48	Name=AluJb	4
chr6:75721057	A:G	SENP6	SENP6	intergenic	protein_coding	NA	A;G;+;A;ALU;-;SINE/AluY;intergenic;SENP6||MYO6;-;-;intergenic;SENP6||MYO6;-;-;intergenic;SENP6||MYO6;-;-;-;65;10;20	Name=AluY	4
chr6:87681316	T:C	AKIRIN2	AKIRIN2	intronic	protein_coding	NA	.	Name=AluSz6	3
chr6:87681322	T:C	AKIRIN2	AKIRIN2	intronic	protein_coding	NA	A;G;+;A;ALU;-;SINE/AluSz6;intronic;AKIRIN2;-;-;intronic;AKIRIN2;-;-;intronic;AKIRIN2;-;-;-;89;20;28	Name=AluSz6	3
chr6:10742906	A:G	TMEM14B	TMEM14B	intergenic	protein_coding	NA	A;G;+;R;ALU;-;SINE/AluJr;downstream;RP11-421M1.8;-;-;intergenic;TMEM14C||TMEM14B;-;-;intergenic;TMEM14C||TMEM14B;-;-;-;367;28;50	Name=AluJr	6
chr6:10742982	A:G	TMEM14B	TMEM14B	intergenic	protein_coding	NA	A;G;+;A||R;ALU;-;SINE/AluJr;downstream;RP11-421M1.8;-;-;intergenic;TMEM14C||TMEM14B;-;-;intergenic;TMEM14C||TMEM14B;-;-;-;315;27;50	Name=AluJr	5
chr6:10755843	A:G	TMEM14B	TMEM14B	intronic	protein_coding	NA	A;G;+;R;ALU;-;SINE/AluSz;intronic;RP11-637O19.3||SYCP2L||TMEM14B;-;-;intronic;TMEM14B;-;-;intronic;TMEM14B;-;-;-;195;25;38	Name=AluSz	7
chr6:10864692	T:C	GCM2	GCM2	intergenic	protein_coding	NEU	A;G;+;A||R||D;ALU;-;SINE/AluJb;intronic;RP11-637O19.3||SYCP2L;-;-;intergenic;MAK||GCM2;-;-;intergenic;MAK||GCM2;-;-;-;126;14;29	Name=AluJb	4
chr6:136340545	A:G	MAP7	MAP7	intergenic	protein_coding	NA	T;C;-;A;ALU;-;SINE/AluSz6;intergenic;RP3-406A7.7||MAP7;-;-;intergenic;BCLAF1||MAP7;-;-;intergenic;BCLAF1||MAP7;-;-;-;65;6;13	Name=AluSz6	4
chr6:146173122	A:G	GRM1	GRM1	intronic	protein_coding	NA	A;G;+;A||R;ALU;-;SINE/AluSp;intronic;GRM1;-;-;intronic;GRM1;-;-;intronic;GRM1;-;-;-;45;1;9	Name=AluSp	4
chr6:152277029	A:G	SYNE1	SYNE1	intronic	protein_coding	NA	T;C;-;A||R;ALU;-;SINE/AluSc8;intronic;SYNE1;-;-;intronic;SYNE1;-;-;intronic;SYNE1;-;-;-;234;20;37	Name=AluSc8	7
chr6:152277424	A:G	SYNE1	SYNE1	intronic	protein_coding	NA	T;C;-;R;ALU;-;SINE/AluSx1;intronic;SYNE1;-;-;intronic;SYNE1;-;-;intronic;SYNE1;-;-;-;80;17;30	Name=AluSx1	6
chr6:24710923	A:G	C6orf62	C6orf62	intronic	protein_coding	NA	T;C;-;A||R;ALU;-;SINE/AluJr;intronic;C6orf62;-;-;intronic;C6orf62;-;-;intronic;C6orf62;-;-;-;733;29;50	Name=AluJr	4
chr6:3021885	T:C	HTATSF1P2	HTATSF1P2	ncRNA	processed_pseudogene	NA	.	Name=AluY	5
chr6:3022599	T:C	HTATSF1P2	HTATSF1P2	ncRNA	processed_pseudogene	NA	.	Name=AluSz	5
chr6:3064988	A:G	RIPK1	RIPK1	intronic	protein_coding	NA	A;G;+;R;ALU;-;SINE/AluY;intergenic;RP1-40E16.2||RP1-40E16.12;-;-;intronic;RIPK1;-;-;intronic;RIPK1;-;-;-;118;13;27	Name=AluY	4
chr6:35960399	A:G	SLC26A8	SLC26A8	intronic	protein_coding	NEU-GLU	T;C;-;R;ALU;-;SINE/AluSx;intronic;SLC26A8;-;-;intronic;SLC26A8;-;-;intronic;SLC26A8;-;-;-;145;5;16	Name=AluSx	3
chr6:35960405	A:G	SLC26A8	SLC26A8	intronic	protein_coding	NEU-GLU	T;C;-;R||D;ALU;-;SINE/AluSx;intronic;SLC26A8;-;-;intronic;SLC26A8;-;-;intronic;SLC26A8;-;-;-;236;8;18	Name=AluSx	4
chr6:42196470	A:G	GUCA1B	GUCA1B	intergenic	protein_coding	NA	T;C;-;A||R;ALU;-;SINE/AluSz;intergenic;GUCA1B||MRPS10;-;-;intergenic;GUCA1B||MRPS10;-;-;intergenic;GUCA1B||MRPS10;-;-;-;165;23;40	Name=AluSz	8
chr6:43068325	A:G	KLC4	KLC4	intronic	protein_coding	NA	.	Name=AluSq4	4
chr6:44308837	T:C	AARS2	AARS2	intronic	protein_coding	NA	.	Name=AluSz	3
chr6:44308876	T:C	AARS2	AARS2	intronic	protein_coding	NA	.	Name=AluSz	4
chr6:57080714	A:G	ZNF451	ZNF451	intergenic	protein_coding	NA	A;G;+;A||R||D;ALU;-;SINE/AluJb;intergenic;KIAA1586||ZNF451;-;-;intergenic;KIAA1586||ZNF451;-;-;intergenic;KIAA1586||ZNF451;-;-;-;291;26;46	Name=AluJb	4
chr6:69105970	A:G	ADGRB3	ADGRB3	intronic	protein_coding	NA	A;G;+;A||R;ALU;-;SINE/AluSx;intronic;BAI3;-;-;intronic;ADGRB3;-;-;intronic;BAI3;-;-;-;86;3;14	Name=AluSx	10
chr6:69173163	A:G	ADGRB3	ADGRB3	intronic	protein_coding	NA	A;G;+;R;ALU;-;SINE/AluSx;intronic;BAI3;-;-;intronic;ADGRB3;-;-;intronic;BAI3;-;-;-;56;3;15	Name=AluSx	4
chr6:70595627	A:G	SDHAF4	SDHAF4	intergenic	protein_coding	NA	A;G;+;A||R;ALU;-;SINE/AluSx;upstream;RP11-134K13.4;-;-;intergenic;SDHAF4||SMAP1;-;-;intergenic;C6orf57||SMAP1;-;-;-;110;15;28	Name=AluSx	5
chr6:89872964	A:G	CASP8AP2	CASP8AP2	intronic	protein_coding	NA	A;G;+;R;ALU;-;SINE/AluSx;intergenic;CASP8AP2||GJA10;-;-;intronic;CASP8AP2;-;-;intronic;CASP8AP2;-;-;-;318;29;50	Name=AluSx	3
chr6:99562205	T:C	CCNC	CCNC	intronic	protein_coding	NA	.	Name=AluSz6	9
chr6:99564229	T:C	CCNC	CCNC	intronic	protein_coding	NA	A;G;+;A;ALU;-;SINE/AluSx;intronic;CCNC;-;-;intronic;CCNC;-;-;intronic;CCNC;-;-;-;212;23;35	Name=AluSx	4
chr6:99564314	T:C	CCNC	CCNC	intronic	protein_coding	NA	A;G;+;A||R;ALU;-;SINE/AluSx;intronic;CCNC;-;-;intronic;CCNC;-;-;intronic;CCNC;-;-;-;185;24;42	Name=AluSx	4
chr6:99564337	T:C	CCNC	CCNC	intronic	protein_coding	NA	A;G;+;A;ALU;-;SINE/AluSx;intronic;CCNC;-;-;intronic;CCNC;-;-;intronic;CCNC;-;-;-;175;24;41	Name=AluSx	4
chr6:136339219	A:G	MAP7	MAP7	intergenic	protein_coding	NA	.	Name=AluSq2	10
chr6:3020583	T:C	HTATSF1P2	HTATSF1P2	ncRNA	processed_pseudogene	NA	.	Name=AluJb	6
chr6:3022499	T:C	HTATSF1P2	HTATSF1P2	ncRNA	processed_pseudogene	NA	.	Name=AluSz	6
chr6:3064987	A:G	RIPK1	RIPK1	intronic	protein_coding	NA	.	Name=AluY	4
chr6:43068393	A:G	KLC4	KLC4	intronic	protein_coding	NA	A;G;+;R;ALU;-;SINE/AluSq4;intronic;KLC4;-;-;intronic;KLC4;-;-;intronic;KLC4;-;-;-;242;23;44	Name=AluSq4	4
chr6:43616957	A:G	POLH	POLH	UTR3	protein_coding	NA	A;G;+;A||R||D;ALU;-;SINE/AluSx1;intronic;POLH;-;-;UTR3;POLH;-;-;UTR3;POLH;-;-;-;722;30;54	Name=AluSx1	5
chr6:70593744	A:G	SDHAF4	SDHAF4	intergenic	protein_coding	NA	A;G;+;A;ALU;-;SINE/AluSx1;intergenic;C6orf57||RP11-134K13.4;-;-;intergenic;SDHAF4||SMAP1;-;-;intergenic;C6orf57||SMAP1;-;-;-;78;12;26	Name=AluSx1	5
chr6:70593754	A:G	SDHAF4	SDHAF4	intergenic	protein_coding	NA	A;G;+;A||R;ALU;-;SINE/AluSx1;intergenic;C6orf57||RP11-134K13.4;-;-;intergenic;SDHAF4||SMAP1;-;-;intergenic;C6orf57||SMAP1;-;-;-;81;13;26	Name=AluSx1	5
chr6:102079765	A:G	GRIK2	GRIK2	intergenic	protein_coding	NA	.	Name=AluJr	4
chr6:106559995	T:C	CRYBG1	CRYBG1	intronic	protein_coding	NA	T;C;-;A;ALU;-;SINE/AluJb;intronic;AIM1;-;-;intronic;AIM1;-;-;intronic;AIM1;-;-;-;150;22;36	Name=AluJb	4
chr6:10742592	A:G	TMEM14B	TMEM14B	intergenic	protein_coding	NA	A;G;+;A||R;ALU;-;SINE/AluSg;downstream;RP11-421M1.8;-;-;intergenic;TMEM14C||TMEM14B;-;-;intergenic;TMEM14C||TMEM14B;-;-;-;331;27;47	Name=AluSg	6
chr6:10742593	A:G	TMEM14B	TMEM14B	intergenic	protein_coding	NA	A;G;+;A||R;ALU;-;SINE/AluSg;downstream;RP11-421M1.8;-;-;intergenic;TMEM14C||TMEM14B;-;-;intergenic;TMEM14C||TMEM14B;-;-;-;426;29;51	Name=AluSg	8
chr6:10755693	A:G	TMEM14B	TMEM14B	intronic	protein_coding	NA	A;G;+;A||R;ALU;-;SINE/AluSz;UTR3;TMEM14B;-;-;intronic;TMEM14B;-;-;intronic;TMEM14B;-;-;-;582;30;52	Name=AluSz	9
chr6:10755860	A:G	TMEM14B	TMEM14B	intronic	protein_coding	NEU	A;G;+;A||R;ALU;-;SINE/AluSz;intronic;RP11-637O19.3||SYCP2L||TMEM14B;-;-;intronic;TMEM14B;-;-;intronic;TMEM14B;-;-;-;460;29;51	Name=AluSz	9
chr6:34072883	T:C	GRM4	GRM4	intronic	protein_coding	NA	.	Name=(CA)n	4
chr6:35954753	A:G	SLC26A8	SLC26A8	intronic	protein_coding	NA	T;C;-;R;ALU;-;SINE/AluSz;intronic;SLC26A8;-;-;intronic;SLC26A8;-;-;intronic;SLC26A8;-;-;-;67;3;9	Name=AluSz	3
chr6:37704594	T:C	MDGA1	MDGA1	intergenic	protein_coding	NA	.	Name=AluJb	3
chr6:43068311	A:G	KLC4	KLC4	intronic	protein_coding	NA	A;G;+;R;ALU;-;SINE/AluSq4;intronic;KLC4;-;-;intronic;KLC4;-;-;intronic;KLC4;-;-;-;0;0;0	Name=AluSq4	4
chr6:43617742	A:G	POLH	POLH	UTR3	protein_coding	NA	A;G;+;A||R||D;ALU;-;SINE/AluSc;intronic;POLH;-;-;UTR3;POLH;-;-;UTR3;POLH;-;-;-;744;30;53	Name=AluSc	5
chr6:57080720	A:G	ZNF451	ZNF451	intergenic	protein_coding	NA	A;G;+;A||R||D;ALU;-;SINE/AluJb;intergenic;KIAA1586||ZNF451;-;-;intergenic;KIAA1586||ZNF451;-;-;intergenic;KIAA1586||ZNF451;-;-;-;350;26;45	Name=AluJb	4
chr6:57080721	A:G	ZNF451	ZNF451	intergenic	protein_coding	NA	A;G;+;A||R||D;ALU;-;SINE/AluJb;intergenic;KIAA1586||ZNF451;-;-;intergenic;KIAA1586||ZNF451;-;-;intergenic;KIAA1586||ZNF451;-;-;-;328;28;46	Name=AluJb	4
chr6:70595748	A:G	SDHAF4	SDHAF4	intergenic	protein_coding	NA	A;G;+;A;ALU;-;SINE/AluSx;upstream;RP11-134K13.4;-;-;intergenic;SDHAF4||SMAP1;-;-;intergenic;C6orf57||SMAP1;-;-;-;78;14;26	Name=AluSx	4
chr6:99562222	T:C	CCNC	CCNC	intronic	protein_coding	NA	A;G;+;R;ALU;-;SINE/AluSz6;intronic;CCNC;-;-;intronic;CCNC;-;-;intronic;CCNC;-;-;-;163;21;30	Name=AluSz6	4
chr6:10755833	A:G	TMEM14B	TMEM14B	intronic	protein_coding	NEU	A;G;+;A||R;ALU;-;SINE/AluSz;intronic;RP11-637O19.3||SYCP2L||TMEM14B;-;-;intronic;TMEM14B;-;-;intronic;TMEM14B;-;-;-;379;29;50	Name=AluSz	7
chr6:111302654	A:G	REV3L	REV3L	intronic	protein_coding	NEU	T;C;-;A||R;ALU;-;SINE/AluSx;intronic;REV3L;-;-;intronic;REV3L;-;-;intronic;REV3L;-;-;-;357;28;49	Name=AluSx	5
chr6:136340767	A:G	MAP7	MAP7	intergenic	protein_coding	NA	T;C;-;A;ALU;-;SINE/AluSp;intergenic;RP3-406A7.7||MAP7;-;-;intergenic;BCLAF1||MAP7;-;-;intergenic;BCLAF1||MAP7;-;-;-;67;4;13	Name=AluSp	4
chr6:37703940	T:C	MDGA1	MDGA1	intergenic	protein_coding	NA	.	Name=AluSx1	3
chr6:43069580	A:G	KLC4	KLC4	intronic	protein_coding	NA	A;G;+;A||R||D;ALU;-;SINE/AluSp;intronic;KLC4;-;-;intronic;KLC4;-;-;intronic;KLC4;-;-;-;279;27;48	Name=AluSp	4
chr6:57080858	A:G	ZNF451	ZNF451	intergenic	protein_coding	NA	A;G;+;A||R||D;ALU;-;SINE/AluJb;intergenic;KIAA1586||ZNF451;-;-;intergenic;KIAA1586||ZNF451;-;-;intergenic;KIAA1586||ZNF451;-;-;-;299;28;46	Name=AluJb	4
chr6:89620862	A:G	ANKRD6	ANKRD6	intronic	protein_coding	NA	.	Name=AluY	4
chr6:99562134	T:C	CCNC	CCNC	intronic	protein_coding	NA	.	Name=AluSz6	6
chr6:111230226	A:G	SLC16A10	SLC16A10	UTR3	protein_coding	NA	A;G;+;A||R;ALU;-;SINE/AluSx1;ncRNA_intronic;RP11-428F8.2;-;-;intergenic;SLC16A10||KIAA1919;-;-;intergenic;SLC16A10||KIAA1919;-;-;-;637;27;47	Name=AluSx1	4
chr6:116273926	T:C	DSE	DSE	intronic	protein_coding	NA	T;C;-;A||R;ALU;-;SINE/AluSq10;intronic;DSE;-;-;downstream;TSPYL1;-;-;intronic;DSE;-;-;-;23;5;9	Name=AluSq10	6
chr6:136339223	A:G	MAP7	MAP7	intergenic	protein_coding	NA	T;C;-;A;ALU;-;SINE/AluSq2;intergenic;RP3-406A7.7||MAP7;-;-;intergenic;BCLAF1||MAP7;-;-;intergenic;BCLAF1||MAP7;-;-;-;73;5;16	Name=AluSq2	4
chr6:136340856	A:G	MAP7	MAP7	intergenic	protein_coding	NA	.	Name=AluSp	4
chr6:149596964	T:C	KATNA1	KATNA1	intronic	protein_coding	NA	A;G;+;A||R||D;ALU;-;SINE/AluJo;intronic;KATNA1;-;-;intronic;KATNA1;-;-;intronic;KATNA1;-;-;-;642;30;52	Name=AluJo	4
chr6:43069319	A:G	KLC4	KLC4	intronic	protein_coding	NA	A;G;+;A||R||D;ALU;-;SINE/AluSz;intronic;KLC4;-;-;intronic;KLC4;-;-;intronic;KLC4;-;-;-;184;23;40	Name=AluSz	4
chr6:43069442	A:G	KLC4	KLC4	intronic	protein_coding	NA	A;G;+;R;ALU;-;SINE/AluSz;intronic;KLC4;-;-;intronic;KLC4;-;-;intronic;KLC4;-;-;-;233;28;46	Name=AluSz	4
chr6:43618866	A:G	POLH	POLH	UTR3	protein_coding	NA	A;G;+;A||R||D;ALU;-;SINE/AluSz;UTR3;POLH;-;-;UTR3;POLH;-;-;UTR3;POLH;-;-;-;880;30;53	Name=AluSz	7
chr6:99562245	T:C	CCNC	CCNC	intronic	protein_coding	NA	A;G;+;A||R;ALU;-;SINE/AluSz6;intronic;CCNC;-;-;intronic;CCNC;-;-;intronic;CCNC;-;-;-;185;22;36	Name=AluSz6	8
chr6:10804617	T:C	MAK	MAK	intronic	protein_coding	NA	.	Name=AluSq2	7
chr6:138411876	A:G	HEBP2	HEBP2	intronic	protein_coding	NA	A;G;+;A||R||D;ALU;-;SINE/AluJb;intronic;HEBP2;-;-;intronic;HEBP2;-;-;intronic;HEBP2;-;-;-;1318;30;49	Name=AluJb	4
chr6:146173118	A:G	GRM1	GRM1	intronic	protein_coding	NA	A;G;+;A||R;ALU;-;SINE/AluSp;intronic;GRM1;-;-;intronic;GRM1;-;-;intronic;GRM1;-;-;-;62;1;11	Name=AluSp	4
chr6:146173140	A:G	GRM1	GRM1	intronic	protein_coding	NA	A;G;+;A||R;ALU;-;SINE/AluSp;intronic;GRM1;-;-;intronic;GRM1;-;-;intronic;GRM1;-;-;-;46;1;10	Name=AluSp	4
chr6:57080698	A:G	ZNF451	ZNF451	intergenic	protein_coding	NA	A;G;+;A||R;ALU;-;SINE/AluJb;intergenic;KIAA1586||ZNF451;-;-;intergenic;KIAA1586||ZNF451;-;-;intergenic;KIAA1586||ZNF451;-;-;-;264;25;42	Name=L1MB8	4
chr6:57080751	A:G	ZNF451	ZNF451	intergenic	protein_coding	NA	A;G;+;A||R;ALU;-;SINE/AluJb;intergenic;KIAA1586||ZNF451;-;-;intergenic;KIAA1586||ZNF451;-;-;intergenic;KIAA1586||ZNF451;-;-;-;159;25;37	Name=AluJb	3
chr6:116273935	T:C	DSE	DSE	intronic	protein_coding	NA	T;C;-;A||R;ALU;-;SINE/AluSq10;intronic;DSE;-;-;downstream;TSPYL1;-;-;intronic;DSE;-;-;-;36;7;12	Name=AluSq10	7
chr6:43615932	A:G	POLH	POLH	UTR3	protein_coding	NA	A;G;+;A||R;ALU;-;SINE/AluSc;intronic;POLH;-;-;UTR3;POLH;-;-;UTR3;POLH;-;-;-;803;30;53	Name=AluSc	5
chr6:70598116	A:G	SDHAF4	SDHAF4	intergenic	protein_coding	NA	A;G;+;A||R;ALU;-;SINE/AluSx1;intergenic;RP11-134K13.4||SMAP1;-;-;intergenic;SDHAF4||SMAP1;-;-;intergenic;C6orf57||SMAP1;-;-;-;172;20;35	Name=AluSx1	4
chr6:73303003	T:C	KHDC1	KHDC1	intronic	protein_coding	NA	A;G;+;A||R;ALU;-;SINE/AluSz6;intronic;KHDC1;-;-;intronic;KHDC1;-;-;ncRNA_intronic;C6orf147;-;-;-;110;9;22	Name=AluSz6	5
chr6:43069425	A:G	KLC4	KLC4	intronic	protein_coding	NA	A;G;+;A||R;ALU;-;SINE/AluSz;intronic;KLC4;-;-;intronic;KLC4;-;-;intronic;KLC4;-;-;-;253;27;43	Name=AluSz	3
chr6:89363004	A:G	RRAGD	RRAGD	intergenic	protein_coding	NA	T;C;-;A;ALU;-;SINE/AluJo;intergenic;UBE2J1||RRAGD;-;-;intergenic;UBE2J1||RRAGD;-;-;intergenic;UBE2J1||RRAGD;-;-;-;54;2;9	Name=AluJo	4
chr6:152254363	A:G	SYNE1	SYNE1	intronic	protein_coding	NEU	T;C;-;A||R;ALU;-;SINE/AluSz;intronic;SYNE1;-;-;intronic;SYNE1;-;-;intronic;SYNE1;-;-;-;116;12;24	Name=AluSz	4
chr6:43618220	A:G	POLH	POLH	UTR3	protein_coding	NA	A;G;+;A||R||D;ALU;-;SINE/AluSc;intronic;POLH;-;-;UTR3;POLH;-;-;UTR3;POLH;-;-;-;801;30;53	Name=AluSc	6
chr6:135304183	A:G	AHI1	AHI1	intronic	protein_coding	NA	T;C;-;A;ALU;-;SINE/AluJr;ncRNA_intronic;RP3-388E23.2;-;-;intronic;AHI1;-;-;intronic;AHI1;-;-;-;118;18;31	Name=AluJr	6
chr6:152254477	A:G	SYNE1	SYNE1	intronic	protein_coding	NA	T;C;-;A||R;ALU;-;SINE/AluSz;intronic;SYNE1;-;-;intronic;SYNE1;-;-;intronic;SYNE1;-;-;-;117;17;31	Name=AluSz	4
chr6:152254491	A:G	SYNE1	SYNE1	intronic	protein_coding	NA	T;C;-;A||R;ALU;-;SINE/AluSz;intronic;SYNE1;-;-;intronic;SYNE1;-;-;intronic;SYNE1;-;-;-;80;16;27	Name=AluSz	4
chr6:43069454	A:G	KLC4	KLC4	intronic	protein_coding	NA	A;G;+;A;ALU;-;SINE/AluSz;intronic;KLC4;-;-;intronic;KLC4;-;-;intronic;KLC4;-;-;-;193;25;41	Name=AluSz	4
chr6:52683689	A:G	TMEM14A	TMEM14A	intronic	protein_coding	NA	A;G;+;A||R||D;ALU;-;SINE/AluSp;intronic;TMEM14A;-;-;intronic;TMEM14A;-;-;intronic;TMEM14A;-;-;-;96;16;28	Name=AluSp	4
chr6:2966930	A:G	SERPINB6	SERPINB6	intronic	protein_coding	NA	T;C;-;A||R;ALU;-;SINE/AluJr;intronic;SERPINB6;-;-;intronic;SERPINB6;-;-;intronic;SERPINB6;-;-;-;344;26;43	Name=AluJr	12
chr6:109173554	A:G	CCDC162P	CCDC162P	ncRNA	transcribed_unitary_pseudogene	NA	A;G;+;A||R;ALU;-;SINE/AluJo;intronic;C6orf183;-;-;intergenic;CEP57L1||LOC100996634;-;-;intergenic;CEP57L1||LOC100996634;-;-;-;144;25;39	Name=AluJo	4
chr6:109173551	A:G	CCDC162P	CCDC162P	ncRNA	transcribed_unitary_pseudogene	NA	A;G;+;A||R;ALU;-;SINE/AluJo;intronic;C6orf183;-;-;intergenic;CEP57L1||LOC100996634;-;-;intergenic;CEP57L1||LOC100996634;-;-;-;114;25;38	Name=AluJo	4
chr6:43618255	A:G	POLH	POLH	UTR3	protein_coding	NA	A;G;+;A||R||D;ALU;-;SINE/AluSc;intronic;POLH;-;-;UTR3;POLH;-;-;UTR3;POLH;-;-;-;785;30;52	Name=AluSc	4
chr6:10827794	T:C	MAK	MAK	intronic	protein_coding	NA	A;G;+;A||R;ALU;-;SINE/AluJb;intronic;MAK||RP11-637O19.3||SYCP2L;-;-;intronic;MAK;-;-;intronic;MAK;-;-;-;319;27;47	Name=AluJb	4
chr7:100109626	T:C	TAF6	TAF6	intronic	protein_coding	NA	A;G;+;R;ALU;-;SINE/AluJo;intronic;AP4M1||TAF6;-;-;intronic;TAF6;-;-;intronic;AP4M1||TAF6;-;-;-;876;30;53	Name=AluJo	5
chr7:100151309	A:G	LAMTOR4	LAMTOR4	intronic	protein_coding	NA	A;G;+;A||R||D;ALU;-;SINE/AluSg;intronic;LAMTOR4;-;-;intronic;LAMTOR4;-;-;intronic;LAMTOR4;-;-;-;550;30;51	Name=AluSg	4
chr7:100151783	A:G	LAMTOR4	LAMTOR4	intronic	protein_coding	NA	A;G;+;R;ALU;-;SINE/AluJr4;intronic;LAMTOR4;-;-;intronic;LAMTOR4;-;-;intronic;LAMTOR4;-;-;-;246;23;41	Name=AluJr4	3
chr7:100152155	A:G	LAMTOR4	LAMTOR4	intronic	protein_coding	NA	A;G;+;A||R||D;ALU;-;SINE/AluSz;intronic;LAMTOR4;-;-;intronic;LAMTOR4;-;-;intronic;LAMTOR4;-;-;-;900;30;52	Name=AluSz	5
chr7:100152195	A:G	LAMTOR4	LAMTOR4	intronic	protein_coding	NA	.	Name=AluSz	3
chr7:100152224	A:G	LAMTOR4	LAMTOR4	intronic	protein_coding	NA	A;G;+;R||D;ALU;-;SINE/AluSz;intronic;LAMTOR4;-;-;intronic;LAMTOR4;-;-;intronic;LAMTOR4;-;-;-;633;30;53	Name=AluSz	4
chr7:100152268	A:G	LAMTOR4	LAMTOR4	intronic	protein_coding	NA	A;G;+;A||R||D;ALU;-;SINE/AluSz;intronic;LAMTOR4;-;-;intronic;LAMTOR4;-;-;intronic;LAMTOR4;-;-;-;908;30;52	Name=AluSz	6
chr7:100152282	A:G	LAMTOR4	LAMTOR4	intronic	protein_coding	NA	A;G;+;A||R||D;ALU;-;SINE/AluSz;intronic;LAMTOR4;-;-;intronic;LAMTOR4;-;-;intronic;LAMTOR4;-;-;-;1011;30;53	Name=AluSz	6
chr7:100152359	A:G	LAMTOR4	LAMTOR4	intronic	protein_coding	NA	.	Name=AluSz	3
chr7:100152362	A:G	LAMTOR4	LAMTOR4	intronic	protein_coding	NA	A;G;+;R;ALU;-;SINE/AluSz;intronic;LAMTOR4;-;-;intronic;LAMTOR4;-;-;intronic;LAMTOR4;-;-;-;248;22;42	Name=AluSz	3
chr7:100354500	A:G	STAG3L5P-PVRIG2P-PILRB	STAG3L5P-PVRIG2P-PILRB	ncRNA	lncRNA	NA	A;G;+;A||R||D;ALU;-;SINE/AluSx;ncRNA_intronic;STAG3L5P-PVRIG2P-PILRB;-;-;ncRNA_intronic;STAG3L5P-PVRIG2P-PILRB;-;-;intronic;PILRB;-;-;-;1099;30;53	Name=AluSx	7
chr7:100354803	A:G	STAG3L5P-PVRIG2P-PILRB	STAG3L5P-PVRIG2P-PILRB	ncRNA	lncRNA	NA	A;G;+;A||R;REP;-;LTR/MER74A;ncRNA_intronic;STAG3L5P-PVRIG2P-PILRB;-;-;ncRNA_intronic;STAG3L5P-PVRIG2P-PILRB;-;-;intronic;PILRB;-;-;-;857;30;54	Name=MER74A	16
chr7:100365590	A:G	STAG3L5P-PVRIG2P-PILRB	STAG3L5P-PVRIG2P-PILRB	ncRNA	lncRNA	NA	A;G;+;A||R||D;ALU;-;SINE/AluSx1;ncRNA_intronic;STAG3L5P-PVRIG2P-PILRB;-;-;ncRNA_intronic;STAG3L5P-PVRIG2P-PILRB;-;-;intronic;PILRB;-;-;-;445;29;47	Name=AluSx1	6
chr7:100644014	A:G	ACTL6B	ACTL6B	intronic	protein_coding	NA	T;C;-;R;ALU;-;SINE/AluSx;intronic;ACTL6B;-;-;intronic;ACTL6B;-;-;intronic;ACTL6B;-;-;-;156;3;15	Name=AluSx	7
chr7:100644021	A:G	ACTL6B	ACTL6B	intronic	protein_coding	NA	.	Name=AluSx	3
chr7:100644037	A:G	ACTL6B	ACTL6B	intronic	protein_coding	NA	.	Name=AluSx	4
chr7:100644038	A:G	ACTL6B	ACTL6B	intronic	protein_coding	NA	T;C;-;A||R;ALU;-;SINE/AluSx;intronic;ACTL6B;-;-;intronic;ACTL6B;-;-;intronic;ACTL6B;-;-;-;98;3;14	Name=AluSx	4
chr7:100644064	A:G	ACTL6B	ACTL6B	intronic	protein_coding	NA	T;C;-;R;ALU;-;SINE/AluSx;intronic;ACTL6B;-;-;intronic;ACTL6B;-;-;intronic;ACTL6B;-;-;-;137;2;14	Name=AluSx	4
chr7:100644093	A:G	ACTL6B	ACTL6B	intronic	protein_coding	NA	T;C;-;R;ALU;-;SINE/AluSx;intronic;ACTL6B;-;-;intronic;ACTL6B;-;-;intronic;ACTL6B;-;-;-;26;2;11	Name=AluSx	4
chr7:100644127	A:G	ACTL6B	ACTL6B	intronic	protein_coding	NA	.	Name=AluSx	3
chr7:100644811	A:G	ACTL6B	ACTL6B	intronic	protein_coding	NA	T;C;-;R;ALU;-;SINE/AluSz;intronic;ACTL6B;-;-;intronic;ACTL6B;-;-;intronic;ACTL6B;-;-;-;105;3;14	Name=AluSz	5
chr7:100644812	A:G	ACTL6B	ACTL6B	intronic	protein_coding	NA	T;C;-;R;ALU;-;SINE/AluSz;intronic;ACTL6B;-;-;intronic;ACTL6B;-;-;intronic;ACTL6B;-;-;-;55;2;10	Name=AluSz	5
chr7:100644813	A:G	ACTL6B	ACTL6B	intronic	protein_coding	NA	.	Name=AluSz	5
chr7:100644851	A:G	ACTL6B	ACTL6B	intronic	protein_coding	NA	.	Name=AluSz	4
chr7:100644852	A:G	ACTL6B	ACTL6B	intronic	protein_coding	NA	T;C;-;R;ALU;-;SINE/AluSz;intronic;ACTL6B;-;-;intronic;ACTL6B;-;-;intronic;ACTL6B;-;-;-;34;2;9	Name=AluSz	4
chr7:100644853	A:G	ACTL6B	ACTL6B	intronic	protein_coding	NA	T;C;-;R;ALU;-;SINE/AluSz;intronic;ACTL6B;-;-;intronic;ACTL6B;-;-;intronic;ACTL6B;-;-;-;71;2;12	Name=AluSz	5
chr7:100644863	A:G	ACTL6B	ACTL6B	intronic	protein_coding	NA	.	Name=AluSz	5
chr7:100644876	A:G	ACTL6B	ACTL6B	intronic	protein_coding	NA	T;C;-;R;ALU;-;SINE/AluSz;intronic;ACTL6B;-;-;intronic;ACTL6B;-;-;intronic;ACTL6B;-;-;-;110;2;13	Name=AluSz	5
chr7:100644893	A:G	ACTL6B	ACTL6B	intronic	protein_coding	NA	T;C;-;R;ALU;-;SINE/AluSz;intronic;ACTL6B;-;-;intronic;ACTL6B;-;-;intronic;ACTL6B;-;-;-;69;2;11	Name=AluSz	4
chr7:100644934	A:G	ACTL6B	ACTL6B	intronic	protein_coding	NA	T;C;-;A||R;ALU;-;SINE/AluSz;intronic;ACTL6B;-;-;intronic;ACTL6B;-;-;intronic;ACTL6B;-;-;-;114;2;12	Name=AluSz	5
chr7:100644944	A:G	ACTL6B	ACTL6B	intronic	protein_coding	NA	T;C;-;A||R;ALU;-;SINE/AluSz;intronic;ACTL6B;-;-;intronic;ACTL6B;-;-;intronic;ACTL6B;-;-;-;94;2;11	Name=AluSz	5
chr7:100644956	A:G	ACTL6B	ACTL6B	intronic	protein_coding	NA	T;C;-;A||R;ALU;-;SINE/AluSz;intronic;ACTL6B;-;-;intronic;ACTL6B;-;-;intronic;ACTL6B;-;-;-;110;2;13	Name=AluSz	6
chr7:100645010	A:G	ACTL6B	ACTL6B	intronic	protein_coding	NA	T;C;-;R;ALU;-;SINE/AluSz;intronic;ACTL6B;-;-;intronic;ACTL6B;-;-;intronic;ACTL6B;-;-;-;84;2;11	Name=AluSz	5
chr7:100645724	A:G	ACTL6B	ACTL6B	intronic	protein_coding	NA	T;C;-;A;ALU;-;SINE/AluSz;intronic;ACTL6B;-;-;intronic;ACTL6B;-;-;intronic;ACTL6B;-;-;-;109;2;12	Name=AluSz	4
chr7:100645770	A:G	ACTL6B	ACTL6B	intronic	protein_coding	NEU	T;C;-;A||R;ALU;-;SINE/AluSz;intronic;ACTL6B;-;-;intronic;ACTL6B;-;-;intronic;ACTL6B;-;-;-;82;3;13	Name=AluSz	6
chr7:100645796	A:G	ACTL6B	ACTL6B	intronic	protein_coding	NA	T;C;-;A||R;ALU;-;SINE/AluSz;intronic;ACTL6B;-;-;intronic;ACTL6B;-;-;intronic;ACTL6B;-;-;-;75;2;10	Name=AluSz	4
chr7:100856632	A:G	SLC12A9	SLC12A9	intronic	protein_coding	NA	A;G;+;R;ALU;-;SINE/AluJb;intronic;SLC12A9;-;-;intronic;SLC12A9;-;-;UTR5;SLC12A9;-;-;-;1174;30;53	Name=AluJb	5
chr7:100856643	A:G	SLC12A9	SLC12A9	intronic	protein_coding	NA	A;G;+;R;ALU;-;SINE/AluJb;intronic;SLC12A9;-;-;intronic;SLC12A9;-;-;UTR5;SLC12A9;-;-;-;617;29;52	Name=AluJb	3
chr7:100856734	A:G	SLC12A9	SLC12A9	intronic	protein_coding	NA	A;G;+;A||R;ALU;-;SINE/AluJb;intronic;SLC12A9;-;-;intronic;SLC12A9;-;-;UTR5;SLC12A9;-;-;-;310;25;43	Name=AluJb	3
chr7:102449476	A:G	ORAI2	ORAI2	UTR3	protein_coding	NA	A;G;+;A||R;ALU;-;SINE/AluSx1;UTR3;ORAI2;-;-;UTR3;ORAI2;-;-;UTR3;ORAI2;-;-;-;614;28;51	Name=AluSx1	12
chr7:102454126	A:G	ORAI2	ORAI2	UTR3	protein_coding	NA	A;G;+;R||D;ALU;-;SINE/AluJo;UTR3;ORAI2;-;-;UTR3;ORAI2;-;-;UTR3;ORAI2;-;-;-;245;17;29	Name=AluJo	5
chr7:102454137	A:G	ORAI2	ORAI2	UTR3	protein_coding	NA	A;G;+;R||D;ALU;-;SINE/AluJo;UTR3;ORAI2;-;-;UTR3;ORAI2;-;-;UTR3;ORAI2;-;-;-;231;21;33	Name=AluJo	5
chr7:103338017	T:C	DNAJC2	DNAJC2	intronic	protein_coding	NA	A;G;+;A||R;ALU;-;SINE/AluJo;intronic;DNAJC2;-;-;intronic;DNAJC2;-;-;intronic;DNAJC2;-;-;-;234;27;44	Name=AluJo	5
chr7:107187018	T:C	HBP1	HBP1	intronic	protein_coding	NA	.	Name=AluY	4
chr7:107187027	T:C	HBP1	HBP1	intronic	protein_coding	NA	.	Name=AluY	4
chr7:122361427	A:G	CADPS2	CADPS2	intronic	protein_coding	NA	T;C;-;A;ALU;-;SINE/AluSg4;ncRNA_intronic;RP5-1101C3.1;-;-;intronic;CADPS2;-;-;intronic;CADPS2;-;-;-;20;1;3	Name=AluSg4	5
chr7:122361469	A:G	CADPS2	CADPS2	intronic	protein_coding	NA	T;C;-;A;ALU;rs377114701;SINE/AluSg4;ncRNA_intronic;RP5-1101C3.1;-;-;intronic;CADPS2;-;-;intronic;CADPS2;-;-;-;34;2;4	Name=AluSg4	4
chr7:122361504	A:G	CADPS2	CADPS2	intronic	protein_coding	NA	T;C;-;A||R;ALU;-;SINE/AluSg4;ncRNA_intronic;RP5-1101C3.1;-;-;intronic;CADPS2;-;-;intronic;CADPS2;-;-;-;43;4;7	Name=AluSg4	6
chr7:122361505	A:G	CADPS2	CADPS2	intronic	protein_coding	NA	T;C;-;A||R;ALU;-;SINE/AluSg4;ncRNA_intronic;RP5-1101C3.1;-;-;intronic;CADPS2;-;-;intronic;CADPS2;-;-;-;57;6;9	Name=AluSg4	7
chr7:122361811	A:G	CADPS2	CADPS2	intronic	protein_coding	NA	T;C;-;A;ALU;-;SINE/AluSp;ncRNA_intronic;RP5-1101C3.1;-;-;intronic;CADPS2;-;-;intronic;CADPS2;-;-;-;75;5;10	Name=AluSp	6
chr7:122361911	A:G	CADPS2	CADPS2	intronic	protein_coding	NA	T;C;-;R;ALU;-;SINE/AluSp;ncRNA_intronic;RP5-1101C3.1;-;-;intronic;CADPS2;-;-;intronic;CADPS2;-;-;-;56;3;4	Name=AluSp	4
chr7:122368125	A:G	CADPS2	CADPS2	intronic	protein_coding	NA	T;C;-;A||R;ALU;-;SINE/AluSz6;ncRNA_exonic;RP5-1101C3.1;-;-;intronic;CADPS2;-;-;intronic;CADPS2;-;-;-;60;4;7	Name=AluSx	12
chr7:128302911	A:G	RBM28	RBM28	UTR3	protein_coding	NA	T;C;-;A||R;ALU;-;SINE/AluJr;UTR3;RBM28;-;-;ncRNA_exonic;MGC27345;-;-;ncRNA_exonic;MGC27345;-;-;-;169;21;40	Name=AluJr	6
chr7:128304894	A:G	RBM28	RBM28	UTR3	protein_coding	NA	T;C;-;A||R;ALU;-;SINE/AluSq;UTR3;RBM28;-;-;ncRNA_exonic;MGC27345;-;-;ncRNA_exonic;MGC27345;-;-;-;334;29;51	Name=AluSq	4
chr7:128305563	A:G	RBM28	RBM28	UTR3	protein_coding	NA	T;C;-;R;REP;-;SINE/FLAM_C;UTR3;RBM28;-;-;ncRNA_exonic;MGC27345;-;-;ncRNA_exonic;MGC27345;-;-;-;497;30;51	Name=FLAM_C	5
chr7:128505009	A:G	METTL2B	METTL2B	intergenic	protein_coding	NA	A;G;+;A||R;ALU;-;SINE/AluSp;UTR3;METTL2B;-;-;intergenic;METTL2B||LINC01000;-;-;intergenic;METTL2B||FLJ45340;-;-;-;493;28;51	Name=AluSp	5
chr7:128864268	T:C	ATP6V1F	ATP6V1F	intronic	protein_coding	NA	.	Name=AluSx1	4
chr7:128864275	T:C	ATP6V1F	ATP6V1F	intronic	protein_coding	NA	.	Name=AluSx1	4
chr7:128864282	T:C	ATP6V1F	ATP6V1F	intronic	protein_coding	NA	.	Name=AluSx1	4
chr7:128864930	T:C	ATP6V1F	ATP6V1F	intronic	protein_coding	NA	T;C;-;A||R||D;ALU;-;SINE/AluJb;intronic;ATP6V1F;-;-;intronic;ATP6V1F;-;-;intronic;ATP6V1F;-;-;-;59;7;10	Name=AluJo	4
chr7:128864934	T:C	ATP6V1F	ATP6V1F	intronic	protein_coding	NA	T;C;-;A||R||D;ALU;-;SINE/AluJb;intronic;ATP6V1F;-;-;intronic;ATP6V1F;-;-;intronic;ATP6V1F;-;-;-;32;4;6	Name=AluJo	4
chr7:128867765	T:C	ATP6V1FNB	SPMIP1	intronic	protein_coding	NA	T;C;-;A;ALU;-;SINE/AluSx4;ncRNA_intronic;RP11-309L24.4;-;-;intronic;LOC100130705;-;-;intronic;LOC100130705;-;-;-;42;5;9	Name=AluSx4	4
chr7:128867785	T:C	ATP6V1FNB	SPMIP1	intronic	protein_coding	NA	T;C;-;A;ALU;-;SINE/AluSx4;ncRNA_intronic;RP11-309L24.4;-;-;intronic;LOC100130705;-;-;intronic;LOC100130705;-;-;-;63;3;9	Name=AluSx4	4
chr7:140701595	A:G	NDUFB2	NDUFB2	intronic	protein_coding	NA	.	Name=AluJo	3
chr7:141794147	A:G	TAS2R5	TAS2R5	intergenic	protein_coding	NA	A;G;+;A;REP;-;LINE/L1MA9;intergenic;TAS2R5||PRSS37;-;-;intergenic;TAS2R5||PRSS37;-;-;intergenic;TAS2R5||TRNA_Pseudo;-;-;-;596;30;53	Name=L1MA9	6
chr7:149877429	A:G	ATP6V0E2	ATP6V0E2	intronic	protein_coding	NA	A;G;+;A||R;ALU;-;SINE/AluJr;ncRNA_intronic;ATP6V0E2-AS1;-;-;intronic;ATP6V0E2;-;-;intronic;ATP6V0E2;-;-;-;54;6;13	Name=AluJr	4
chr7:154891033	A:G	DPP6	DPP6	intronic	protein_coding	NA	A;G;+;A||R;ALU;-;SINE/AluJr;intronic;DPP6;-;-;intronic;DPP6;-;-;intronic;DPP6;-;-;-;161;9;22	Name=AluJr	6
chr7:154891133	A:G	DPP6	DPP6	intronic	protein_coding	NA	.	Name=AluJr	5
chr7:154891146	A:G	DPP6	DPP6	intronic	protein_coding	NA	A;G;+;A||R;ALU;-;SINE/AluJr;intronic;DPP6;-;-;intronic;DPP6;-;-;intronic;DPP6;-;-;-;168;11;23	Name=AluJr	6
chr7:154891727	A:G	DPP6	DPP6	intronic	protein_coding	NA	A;G;+;A;ALU;-;SINE/AluSz;intronic;DPP6;-;-;intronic;DPP6;-;-;intronic;DPP6;-;-;-;169;11;24	Name=AluSz	4
chr7:2439994	A:G	CHST12	CHST12	UTR3	protein_coding	NA	A;G;+;A||R;ALU;-;SINE/AluJb;ncRNA_intronic;AC004840.9;-;-;ncRNA_intronic;LOC101927181;-;-;ncRNA_intronic;BC034268;-;-;-;328;27;48	Name=AluJo	7
chr7:2445482	A:G	CHST12	CHST12	UTR3	protein_coding	NA	A;G;+;A||R;ALU;-;SINE/AluSx3;ncRNA_intronic;AC004840.9;-;-;ncRNA_intronic;LOC101927181;-;-;ncRNA_intronic;BC034268;-;-;-;333;29;50	Name=AluSx3	16
chr7:2445511	A:G	CHST12	CHST12	UTR3	protein_coding	NA	A;G;+;A||R;ALU;-;SINE/AluSx3;ncRNA_intronic;AC004840.9;-;-;ncRNA_intronic;LOC101927181;-;-;ncRNA_intronic;BC034268;-;-;-;252;27;48	Name=AluSx3	16
chr7:2447566	A:G	CHST12	CHST12	UTR3	protein_coding	NA	A;G;+;R||D;ALU;-;SINE/AluSz;ncRNA_exonic;AC004840.9;-;-;ncRNA_exonic;LOC101927181;-;-;ncRNA_exonic;BC034268;-;-;-;723;30;53	Name=AluSz	6
chr7:2448882	A:G	CHST12	CHST12	intergenic	protein_coding	NA	A;G;+;A||R;ALU;-;SINE/AluJo;intergenic;AC004840.9||GRIFIN;-;-;intergenic;LOC101927181||GRIFIN;-;-;intergenic;BC034268||LFNG;-;-;-;191;22;38	Name=AluJo	8
chr7:26171381	T:C	NFE2L3	NFE2L3	intronic	protein_coding	NA	T;C;-;A;ALU;-;SINE/AluSq2;intronic;NFE2L3;-;-;intronic;NFE2L3;-;-;intronic;NFE2L3;-;-;-;244;24;43	Name=AluSq2	4
chr7:26182398	T:C	NFE2L3	NFE2L3	intronic	protein_coding	NA	T;C;-;A;ALU;-;SINE/AluSz6;intronic;NFE2L3;-;-;intronic;NFE2L3;-;-;intronic;NFE2L3;-;-;-;91;16;27	Name=AluSz6	4
chr7:29186460	A:G	CPVL	CPVL	other	protein_coding	NA	T;C;-;A;ALU;-;SINE/AluJb;UTR5;CPVL;-;-;intronic;CHN2;-;-;UTR5;CPVL;-;-;-;56;1;3	Name=AluJb	4
chr7:29186464	A:G	CPVL	CPVL	other	protein_coding	NA	T;C;-;A;ALU;-;SINE/AluJb;UTR5;CPVL;-;-;intronic;CHN2;-;-;UTR5;CPVL;-;-;-;52;1;3	Name=AluJb	4
chr7:29186472	A:G	CPVL	CPVL	other	protein_coding	NA	T;C;-;A;ALU;-;SINE/AluJb;UTR5;CPVL;-;-;intronic;CHN2;-;-;UTR5;CPVL;-;-;-;53;1;4	Name=AluJb	4
chr7:29186503	A:G	CPVL	CPVL	other	protein_coding	NA	T;C;-;A;ALU;-;SINE/AluJb;UTR5;CPVL;-;-;intronic;CHN2;-;-;UTR5;CPVL;-;-;-;45;1;3	Name=AluJb	4
chr7:29186523	A:G	CPVL	CPVL	other	protein_coding	NA	T;C;-;A;ALU;-;SINE/AluJb;UTR5;CPVL;-;-;intronic;CHN2;-;-;UTR5;CPVL;-;-;-;51;1;3	Name=AluJb	4
chr7:29186539	A:G	CPVL	CPVL	other	protein_coding	NA	T;C;-;A;ALU;-;SINE/AluJb;UTR5;CPVL;-;-;intronic;CHN2;-;-;UTR5;CPVL;-;-;-;45;2;4	Name=AluJb	4
chr7:29186541	A:G	CPVL	CPVL	other	protein_coding	NA	T;C;-;A;ALU;-;SINE/AluJb;UTR5;CPVL;-;-;intronic;CHN2;-;-;UTR5;CPVL;-;-;-;45;2;4	Name=AluJb	4
chr7:30510851	A:G	GGCT	GGCT	intergenic	protein_coding	NA	T;C;-;A||R;ALU;-;SINE/AluJb;intronic;GGCT;-;-;intergenic;GGCT||LOC401320;-;-;intergenic;GGCT||LOC401320;-;-;-;181;21;38	Name=AluJb	4
chr7:39793146	A:G	LINC00265	LINC00265	ncRNA	lncRNA	NA	.	.	3
chr7:39793147	A:G	LINC00265	LINC00265	ncRNA	lncRNA	NA	.	.	3
chr7:39793357	A:G	LINC00265	LINC00265	ncRNA	lncRNA	NA	.	.	3
chr7:40107840	A:G	CDK13	CDK13	intergenic	protein_coding	NA	.	Name=AluSz	3
chr7:40108009	A:G	CDK13	CDK13	intergenic	protein_coding	NA	A;G;+;A;ALU;-;SINE/AluSg;intergenic;CDK13||MPLKIP;-;-;intergenic;CDK13||MPLKIP;-;-;intergenic;CDK13||MPLKIP;-;-;-;21;3;6	Name=AluSg	2
chr7:40108020	A:G	CDK13	CDK13	intergenic	protein_coding	NA	A;G;+;R;ALU;-;SINE/AluSg;intergenic;CDK13||MPLKIP;-;-;intergenic;CDK13||MPLKIP;-;-;intergenic;CDK13||MPLKIP;-;-;-;50;10;15	Name=AluSg	3
chr7:40108038	A:G	CDK13	CDK13	intergenic	protein_coding	NA	A;G;+;A||R;ALU;-;SINE/AluSg;intergenic;CDK13||MPLKIP;-;-;intergenic;CDK13||MPLKIP;-;-;intergenic;CDK13||MPLKIP;-;-;-;57;8;13	Name=AluSg	3
chr7:40108127	A:G	CDK13	CDK13	intergenic	protein_coding	NA	A;G;+;R;ALU;-;SINE/AluSg;intergenic;CDK13||MPLKIP;-;-;intergenic;CDK13||MPLKIP;-;-;intergenic;CDK13||MPLKIP;-;-;-;44;10;18	Name=AluSg	3
chr7:43983583	A:G	POLR2J4	POLR2J4	ncRNA	lncRNA	NA	T;C;-;A||R||D;ALU;-;SINE/AluJr;ncRNA_intronic;POLR2J4||RP5-1165K10.2;-;-;ncRNA_intronic;POLR2J4;-;-;intronic;POLR2J4;-;-;-;294;27;48	Name=AluJr	14
chr7:45725175	A:G	SEPTIN7P2	SEPTIN7P2	ncRNA	transcribed_unprocessed_pseudogene	NA	.	Name=AluSx	4
chr7:525024	A:G	HRAT92	PDGFA-DT	ncRNA	lncRNA	NA	A;G;+;A||R;ALU;-;SINE/AluJo;ncRNA_exonic;AC147651.3;-;-;ncRNA_exonic;HRAT92;-;-;ncRNA_exonic;FLJ44511;-;-;-;452;25;42	Name=AluJo	5
chr7:5321875	A:G	TNRC18	TNRC18	intronic	protein_coding	NA	T;C;-;A||R;ALU;-;SINE/AluSq2;intronic;TNRC18;-;-;intronic;TNRC18;-;-;intronic;TNRC18;-;-;-;339;28;47	Name=AluSq2	4
chr7:6018591	T:C	AIMP2	AIMP2	intronic	protein_coding	NA	T;C;-;A;ALU;-;SINE/AluSg;intronic;AIMP2;-;-;intronic;AIMP2;-;-;intronic;AIMP2;-;-;-;219;18;33	Name=AluSg	5
chr7:64990009	A:G	ZNF117	ZNF117	other	protein_coding	NA	T;C;-;R;ALU;-;SINE/AluSc;UTR5;ZNF117;-;-;UTR5;ZNF117;-;-;UTR5;ZNF117;-;-;-;682;28;51	Name=AluSc	4
chr7:65975739	A:G	GUSB	GUSB	intronic	protein_coding	NA	T;C;-;A||R||D;ALU;-;SINE/AluJb;intronic;GUSB;-;-;intronic;GUSB;-;-;intronic;GUSB;-;-;-;1136;30;53	Name=AluJo	6
chr7:66160504	A:G	CRCP	CRCP	intergenic	protein_coding	NA	A;G;+;A||R;ALU;rs763359003;SINE/AluSx;ncRNA_intronic;RP5-1132H15.1;-;-;intergenic;CRCP||TPST1;-;-;intergenic;CRCP||TPST1;-;-;-;449;28;49	Name=AluSx	5
chr7:66160513	A:G	CRCP	CRCP	intergenic	protein_coding	NA	A;G;+;A||R;ALU;-;SINE/AluSx;ncRNA_intronic;RP5-1132H15.1;-;-;intergenic;CRCP||TPST1;-;-;intergenic;CRCP||TPST1;-;-;-;620;29;52	Name=AluSx	5
chr7:66160519	A:G	CRCP	CRCP	intergenic	protein_coding	NA	A;G;+;A||R;ALU;-;SINE/AluSx;ncRNA_intronic;RP5-1132H15.1;-;-;intergenic;CRCP||TPST1;-;-;intergenic;CRCP||TPST1;-;-;-;622;29;52	Name=AluSx	5
chr7:66160522	A:G	CRCP	CRCP	intergenic	protein_coding	NA	A;G;+;A||R;ALU;-;SINE/AluSx;ncRNA_intronic;RP5-1132H15.1;-;-;intergenic;CRCP||TPST1;-;-;intergenic;CRCP||TPST1;-;-;-;788;29;52	Name=AluSx	5
chr7:66160566	A:G	CRCP	CRCP	intergenic	protein_coding	NA	A;G;+;A||R;ALU;-;SINE/AluSx;ncRNA_intronic;RP5-1132H15.1;-;-;intergenic;CRCP||TPST1;-;-;intergenic;CRCP||TPST1;-;-;-;405;27;48	Name=AluSx	5
chr7:714924	T:C	PRKAR1B	PRKAR1B	intronic	protein_coding	NA	A;G;+;R;ALU;-;SINE/AluSq;intronic;PRKAR1B;-;-;intronic;PRKAR1B;-;-;intronic;PRKAR1B;-;-;-;213;25;37	Name=AluSq	3
chr7:714931	T:C	PRKAR1B	PRKAR1B	intronic	protein_coding	NA	A;G;+;R;ALU;-;SINE/AluSq;intronic;PRKAR1B;-;-;intronic;PRKAR1B;-;-;intronic;PRKAR1B;-;-;-;188;25;35	Name=AluSq	3
chr7:714984	T:C	PRKAR1B	PRKAR1B	intronic	protein_coding	NA	A;G;+;A||R;ALU;-;SINE/AluSq;intronic;PRKAR1B;-;-;intronic;PRKAR1B;-;-;intronic;PRKAR1B;-;-;-;203;23;34	Name=AluSq	3
chr7:715079	T:C	PRKAR1B	PRKAR1B	intronic	protein_coding	NA	A;G;+;R;ALU;-;SINE/AluSq;intronic;PRKAR1B;-;-;intronic;PRKAR1B;-;-;intronic;PRKAR1B;-;-;-;174;21;29	Name=AluSq	3
chr7:72831352	A:G	SBDSP1	SBDSP1	ncRNA	lncRNA	NA	A;G;+;A||R;ALU;-;SINE/AluSx1;intergenic;TYW1B||RN7SL625P;-;-;ncRNA_intronic;SBDSP1;-;-;ncRNA_intronic;SBDSP1;-;-;-;725;29;52	Name=AluSx1	3
chr7:73605449	A:G	MLXIPL	MLXIPL	intronic	protein_coding	NEU	T;C;-;A||R;ALU;-;SINE/AluJb;intronic;MLXIPL;-;-;intronic;MLXIPL;-;-;intronic;MLXIPL;-;-;-;290;19;31	Name=AluJb	8
chr7:73605461	A:G	MLXIPL	MLXIPL	intronic	protein_coding	NEU	T;C;-;A||R;ALU;-;SINE/AluJb;intronic;MLXIPL;-;-;intronic;MLXIPL;-;-;intronic;MLXIPL;-;-;-;327;21;33	Name=AluJb	9
chr7:73605478	A:G	MLXIPL	MLXIPL	intronic	protein_coding	NEU	T;C;-;A||R;ALU;-;SINE/AluJb;intronic;MLXIPL;-;-;intronic;MLXIPL;-;-;intronic;MLXIPL;-;-;-;226;15;27	Name=AluJb	8
chr7:73605485	A:G	MLXIPL	MLXIPL	intronic	protein_coding	NA	T;C;-;A||R;ALU;-;SINE/AluJb;intronic;MLXIPL;-;-;intronic;MLXIPL;-;-;intronic;MLXIPL;-;-;-;198;15;26	Name=AluJb	7
chr7:74035614	A:G	ELN	ELN	intronic	protein_coding	NA	.	Name=AluJr	4
chr7:74035621	A:G	ELN	ELN	intronic	protein_coding	NA	.	Name=AluJr	4
chr7:74876983	A:G	STAG3L2	STAG3L2	intergenic	transcribed_unprocessed_pseudogene	NA	T;C;-;R;ALU;-;SINE/AluSx;intergenic;GTF2IRD2||STAG3L2;-;-;intergenic;GTF2IRD2||STAG3L2;-;-;intergenic;GTF2IRD2||STAG3L2;-;-;-;368;27;49	Name=AluSx	4
chr7:74880576	A:G	STAG3L2	STAG3L2	intergenic	transcribed_unprocessed_pseudogene	NA	T;C;-;A||R;ALU;-;SINE/AluSx;intergenic;GTF2IRD2||STAG3L2;-;-;intergenic;GTF2IRD2||STAG3L2;-;-;intergenic;GTF2IRD2||STAG3L2;-;-;-;632;29;52	Name=AluSz	6
chr7:75472391	A:G	POM121C	POM121C	intronic	protein_coding	NA	T;C;-;R||D;ALU;-;SINE/AluSg;intronic;POM121C;-;-;intronic;POM121C;-;-;intronic;POM121C;-;-;-;1006;29;52	Name=AluSg	6
chr7:76259379	A:G	SRRM3	SRRM3	intronic	protein_coding	NA	A;G;+;R;ALU;-;SINE/AluJr;intronic;SRRM3;-;-;intronic;SRRM3;-;-;intronic;SRRM3;-;-;-;58;2;11	Name=AluJr	3
chr7:766057	A:G	DNAAF5	DNAAF5	intronic	protein_coding	NA	A;G;+;A||R;ALU;-;SINE/AluJo;intronic;HEATR2;-;-;intronic;DNAAF5;-;-;intronic;HEATR2;-;-;-;255;26;41	Name=AluJo	5
chr7:846452	A:G	SUN1	SUN1	intronic	protein_coding	NA	A;G;+;R;ALU;-;SINE/AluJb;intronic;SUN1;-;-;intronic;SUN1;-;-;intronic;SUN1;-;-;-;297;20;35	Name=AluJb	4
chr7:846516	A:G	SUN1	SUN1	intronic	protein_coding	NA	A;G;+;R;ALU;-;SINE/AluJb;intronic;SUN1;-;-;intronic;SUN1;-;-;intronic;SUN1;-;-;-;172;17;28	Name=AluJb	4
chr7:846525	A:G	SUN1	SUN1	intronic	protein_coding	NA	A;G;+;R;ALU;-;SINE/AluJb;intronic;SUN1;-;-;intronic;SUN1;-;-;intronic;SUN1;-;-;-;237;19;35	Name=AluJb	4
chr7:846773	A:G	SUN1	SUN1	intronic	protein_coding	NA	A;G;+;A||R;ALU;-;SINE/AluJo;intronic;SUN1;-;-;intronic;SUN1;-;-;intronic;SUN1;-;-;-;453;26;46	Name=AluJo	4
chr7:846817	A:G	SUN1	SUN1	intronic	protein_coding	NA	A;G;+;R;ALU;-;SINE/AluJo;intronic;SUN1;-;-;intronic;SUN1;-;-;intronic;SUN1;-;-;-;197;18;31	Name=AluJo	4
chr7:846867	A:G	SUN1	SUN1	intronic	protein_coding	NA	A;G;+;A||R;ALU;-;SINE/AluJo;intronic;SUN1;-;-;intronic;SUN1;-;-;intronic;SUN1;-;-;-;385;22;42	Name=AluJo	5
chr7:870488	A:G	SUN1	SUN1	intronic	protein_coding	NA	A;G;+;A||R||D;ALU;-;SINE/AluSx;intronic;SUN1;-;-;intronic;SUN1;-;-;intronic;SUN1;-;-;-;695;29;48	Name=AluSx	4
chr7:870496	A:G	SUN1	SUN1	intronic	protein_coding	NEU	A;G;+;A||R||D;ALU;-;SINE/AluSx;intronic;SUN1;-;-;intronic;SUN1;-;-;intronic;SUN1;-;-;-;829;29;49	Name=AluSx	5
chr7:870501	A:G	SUN1	SUN1	intronic	protein_coding	NA	A;G;+;A||R||D;ALU;-;SINE/AluSx;intronic;SUN1;-;-;intronic;SUN1;-;-;intronic;SUN1;-;-;-;837;29;49	Name=AluSx	7
chr7:870536	A:G	SUN1	SUN1	intronic	protein_coding	NEU	A;G;+;A||R||D;ALU;-;SINE/AluSx;intronic;SUN1;-;-;intronic;SUN1;-;-;intronic;SUN1;-;-;-;792;30;48	Name=AluSx	5
chr7:872860	A:G	SUN1	SUN1	intronic	protein_coding	NA	A;G;+;A||R;ALU;-;SINE/AluSg;intronic;SUN1;-;-;intronic;SUN1;-;-;intronic;SUN1;-;-;-;571;28;48	Name=AluSg	3
chr7:880278	T:C	GET4	GET4	intronic	protein_coding	NA	.	Name=AluSp	3
chr7:880281	T:C	GET4	GET4	intronic	protein_coding	NA	.	Name=AluSp	4
chr7:880941	T:C	GET4	GET4	intronic	protein_coding	NA	.	Name=AluSx1	3
chr7:880950	T:C	GET4	GET4	intronic	protein_coding	NA	.	Name=AluSx1	4
chr7:880956	T:C	GET4	GET4	intronic	protein_coding	NA	.	Name=AluSx1	4
chr7:881006	A:G	GET4	GET4	intronic	protein_coding	NA	A;G;+;A||R||D;ALU;-;SINE/AluSx1;ncRNA_exonic;RP11-449P15.2;-;-;intronic;GET4;-;-;intronic;GET4;-;-;-;1072;30;54	Name=AluSx1	17
chr7:98864655	A:G	TMEM130	TMEM130	intronic	protein_coding	NEU-GABA	.	Name=AluSz	5
chr7:98864716	A:G	TMEM130	TMEM130	intronic	protein_coding	NA	T;C;-;A||R;ALU;-;SINE/AluSz;intronic;TMEM130;-;-;intronic;TMEM130;-;-;intronic;TMEM130;-;-;-;153;6;19	Name=AluSz	5
chr7:98864776	A:G	TMEM130	TMEM130	intronic	protein_coding	NA	T;C;-;R;ALU;-;SINE/AluSz;intronic;TMEM130;-;-;intronic;TMEM130;-;-;intronic;TMEM130;-;-;-;142;4;17	Name=AluSz	4
chr7:99365201	A:G	ARPC1A	ARPC1A	intronic	protein_coding	NA	A;G;+;A||R||D;ALU;-;SINE/AluJr;intronic;ARPC1A;-;-;intronic;ARPC1A;-;-;intronic;ARPC1A;-;-;-;1646;30;53	Name=AluJr	5
chr7:99477611	A:G	ZNF789	ZNF789	intronic	protein_coding	NA	A;G;+;A||R;ALU;-;SINE/AluJb;intronic;ZNF789;-;-;intronic;ZNF789;-;-;intronic;ZNF789;-;-;-;389;28;47	Name=AluJb	5
chr7:99483537	A:G	ZNF789	ZNF789	intronic	protein_coding	NA	A;G;+;R;ALU;-;SINE/AluSx;intronic;ZNF789;-;-;intronic;ZNF789;-;-;intronic;ZNF789;-;-;-;740;30;53	Name=AluSx	4
chr7:100109558	T:C	TAF6	TAF6	intronic	protein_coding	NA	.	Name=AluJo	5
chr7:100109636	T:C	TAF6	TAF6	intronic	protein_coding	NA	A;G;+;A;ALU;-;SINE/AluJo;intronic;AP4M1||TAF6;-;-;intronic;TAF6;-;-;intronic;AP4M1||TAF6;-;-;-;586;29;51	Name=AluJo	5
chr7:100109744	T:C	TAF6	TAF6	intronic	protein_coding	NA	A;G;+;A;ALU;-;SINE/AluJo;intronic;AP4M1||TAF6;-;-;intronic;TAF6;-;-;intronic;AP4M1||TAF6;-;-;-;728;30;53	Name=AluJo	5
chr7:100151662	A:G	LAMTOR4	LAMTOR4	intronic	protein_coding	NA	A;G;+;R||D;ALU;-;SINE/AluY;intronic;LAMTOR4;-;-;intronic;LAMTOR4;-;-;intronic;LAMTOR4;-;-;-;438;28;49	Name=AluY	4
chr7:100643967	A:G	ACTL6B	ACTL6B	intronic	protein_coding	NA	T;C;-;R;ALU;-;SINE/AluSx;intronic;ACTL6B;-;-;intronic;ACTL6B;-;-;intronic;ACTL6B;-;-;-;163;2;14	Name=AluSx	4
chr7:100644028	A:G	ACTL6B	ACTL6B	intronic	protein_coding	NA	.	Name=AluSx	3
chr7:100644544	A:G	ACTL6B	ACTL6B	intronic	protein_coding	NA	T;C;-;R;ALU;-;SINE/AluJb;intronic;ACTL6B;-;-;intronic;ACTL6B;-;-;intronic;ACTL6B;-;-;-;68;2;13	Name=AluJo	3
chr7:100644698	A:G	ACTL6B	ACTL6B	intronic	protein_coding	NA	.	Name=AluJo	4
chr7:100644703	A:G	ACTL6B	ACTL6B	intronic	protein_coding	NA	T;C;-;R;ALU;-;SINE/AluJb;intronic;ACTL6B;-;-;intronic;ACTL6B;-;-;intronic;ACTL6B;-;-;-;60;2;12	Name=AluJo	3
chr7:100644799	A:G	ACTL6B	ACTL6B	intronic	protein_coding	NA	T;C;-;R;ALU;-;SINE/AluSz;intronic;ACTL6B;-;-;intronic;ACTL6B;-;-;intronic;ACTL6B;-;-;-;51;2;11	Name=AluSz	4
chr7:100644892	A:G	ACTL6B	ACTL6B	intronic	protein_coding	NA	.	Name=AluSz	4
chr7:100644993	A:G	ACTL6B	ACTL6B	intronic	protein_coding	NA	T;C;-;A||R;ALU;-;SINE/AluSz;intronic;ACTL6B;-;-;intronic;ACTL6B;-;-;intronic;ACTL6B;-;-;-;39;3;10	Name=AluSz	5
chr7:105572764	T:C	EFCAB10	EFCAB10	intronic	protein_coding	NA	A;G;+;R;REP;-;SINE/FLAM_A;ncRNA_exonic;RP11-251G23.5;-;-;ncRNA_intronic;EFCAB10;-;-;intronic;EFCAB10;-;-;-;186;20;35	Name=FLAM_A	3
chr7:107186996	T:C	HBP1	HBP1	intronic	protein_coding	NA	.	Name=AluY	4
chr7:128302991	A:G	RBM28	RBM28	UTR3	protein_coding	NA	T;C;-;A||R;ALU;-;SINE/AluJr;UTR3;RBM28;-;-;ncRNA_exonic;MGC27345;-;-;ncRNA_exonic;MGC27345;-;-;-;250;26;45	Name=AluJr	14
chr7:128820647	A:G	CCDC136	CCDC136	intronic	protein_coding	NA	A;G;+;R||D;ALU;-;SINE/AluJr4;intronic;CCDC136;-;-;intronic;CCDC136;-;-;intronic;CCDC136;-;-;-;566;27;46	Name=AluJr4	8
chr7:128867710	T:C	ATP6V1FNB	SPMIP1	intronic	protein_coding	NA	T;C;-;A;ALU;-;SINE/AluSx4;ncRNA_intronic;RP11-309L24.4;-;-;intronic;LOC100130705;-;-;intronic;LOC100130705;-;-;-;80;12;19	Name=AluSx4	4
chr7:128867799	T:C	ATP6V1FNB	SPMIP1	intronic	protein_coding	NA	T;C;-;A;ALU;-;SINE/AluSx4;ncRNA_intronic;RP11-309L24.4;-;-;intronic;LOC100130705;-;-;intronic;LOC100130705;-;-;-;112;17;31	Name=AluSx4	4
chr7:135710340	T:C	SLC13A4	SLC13A4	intronic	protein_coding	NA	A;G;+;R;ALU;-;SINE/AluYc;intronic;SLC13A4;-;-;intronic;SLC13A4;-;-;intronic;SLC13A4;-;-;-;272;27;48	Name=AluYc	4
chr7:154017185	A:G	DPP6	DPP6	intronic	protein_coding	NA	A;G;+;A||R;ALU;-;SINE/AluJb;intronic;DPP6;-;-;intronic;DPP6;-;-;intronic;DPP6;-;-;-;92;8;14	Name=AluJb	4
chr7:154017610	A:G	DPP6	DPP6	intronic	protein_coding	NA	A;G;+;A||R;ALU;-;SINE/AluJr4;intronic;DPP6;-;-;intronic;DPP6;-;-;intronic;DPP6;-;-;-;90;7;16	Name=AluJo	4
chr7:154891050	A:G	DPP6	DPP6	intronic	protein_coding	NA	A;G;+;R||D;ALU;-;SINE/AluJr;intronic;DPP6;-;-;intronic;DPP6;-;-;intronic;DPP6;-;-;-;124;10;25	Name=AluJr	5
chr7:2447534	A:G	CHST12	CHST12	UTR3	protein_coding	NA	A;G;+;A||R||D;ALU;-;SINE/AluSz;ncRNA_exonic;AC004840.9;-;-;ncRNA_exonic;LOC101927181;-;-;ncRNA_exonic;BC034268;-;-;-;512;29;53	Name=AluSz	8
chr7:2447612	A:G	CHST12	CHST12	UTR3	protein_coding	NA	A;G;+;A||R||D;ALU;-;SINE/AluSz;ncRNA_exonic;AC004840.9;-;-;ncRNA_exonic;LOC101927181;-;-;ncRNA_exonic;BC034268;-;-;-;422;27;49	Name=AluSz	5
chr7:26171375	T:C	NFE2L3	NFE2L3	intronic	protein_coding	NA	T;C;-;A||R;ALU;-;SINE/AluSq2;intronic;NFE2L3;-;-;intronic;NFE2L3;-;-;intronic;NFE2L3;-;-;-;194;26;45	Name=AluSq2	4
chr7:39793127	A:G	LINC00265	LINC00265	ncRNA	lncRNA	NA	.	.	3
chr7:39793365	A:G	LINC00265	LINC00265	ncRNA	lncRNA	NA	.	.	2
chr7:64897508	A:G	ZNF273	ZNF273	intergenic	protein_coding	NA	A;G;+;A;ALU;-;SINE/AluY;intergenic;RP11-797H7.5||ZNF273;-;-;intergenic;ZNF138||ZNF273;-;-;UTR5;ZNF273;-;-;-;545;28;49	Name=AluY	6
chr7:64897600	A:G	ZNF273	ZNF273	intergenic	protein_coding	NA	A;G;+;A;ALU;-;SINE/AluY;intergenic;RP11-797H7.5||ZNF273;-;-;intergenic;ZNF138||ZNF273;-;-;UTR5;ZNF273;-;-;-;465;26;45	Name=AluY	9
chr7:715010	T:C	PRKAR1B	PRKAR1B	intronic	protein_coding	NA	A;G;+;A||R;ALU;-;SINE/AluSq;intronic;PRKAR1B;-;-;intronic;PRKAR1B;-;-;intronic;PRKAR1B;-;-;-;89;17;23	Name=AluSq	3
chr7:73605479	A:G	MLXIPL	MLXIPL	intronic	protein_coding	NA	T;C;-;A||R;ALU;-;SINE/AluJb;intronic;MLXIPL;-;-;intronic;MLXIPL;-;-;intronic;MLXIPL;-;-;-;178;15;27	Name=AluJb	5
chr7:766984	A:G	DNAAF5	DNAAF5	intronic	protein_coding	NA	A;G;+;A||R;ALU;-;SINE/AluY;intronic;HEATR2;-;-;intronic;DNAAF5;-;-;intronic;HEATR2;-;-;-;151;22;32	Name=AluY	4
chr7:766985	A:G	DNAAF5	DNAAF5	intronic	protein_coding	NA	A;G;+;A||R;ALU;-;SINE/AluY;intronic;HEATR2;-;-;intronic;DNAAF5;-;-;intronic;HEATR2;-;-;-;139;22;35	Name=AluY	4
chr7:78853161	A:G	MAGI2	MAGI2	intronic	protein_coding	NA	T;C;-;R;ALU;-;SINE/AluYc;intronic;MAGI2;-;-;intronic;MAGI2;-;-;intronic;MAGI2;-;-;-;77;5;15	Name=Alu	4
chr7:99481666	A:G	ZNF789	ZNF789	UTR3	protein_coding	NA	A;G;+;A||R||D;ALU;-;SINE/AluSp;UTR3;ZNF789;-;-;intronic;ZNF789;-;-;intronic;ZNF789;-;-;-;456;27;50	Name=AluSp	5
chr7:99546454	A:G	FAM200A	FAM200A	UTR3	protein_coding	NA	T;C;-;A||R;ALU;-;SINE/AluSz;UTR3;FAM200A;-;-;UTR3;FAM200A;-;-;UTR3;FAM200A;-;-;-;369;29;51	Name=AluSz	4
chr7:100153056	A:G	LAMTOR4	LAMTOR4	intronic	protein_coding	NA	A;G;+;A||R||D;ALU;-;SINE/AluSz;intronic;LAMTOR4;-;-;intronic;LAMTOR4;-;-;intronic;LAMTOR4;-;-;-;587;30;53	Name=AluSz	4
chr7:100361197	A:G	STAG3L5P-PVRIG2P-PILRB	STAG3L5P-PVRIG2P-PILRB	ncRNA	lncRNA	NA	A;G;+;A||R;ALU;-;SINE/AluY;ncRNA_intronic;STAG3L5P-PVRIG2P-PILRB;-;-;ncRNA_intronic;STAG3L5P-PVRIG2P-PILRB;-;-;intronic;PILRB;-;-;-;738;30;51	Name=AluYm1	6
chr7:100361209	A:G	STAG3L5P-PVRIG2P-PILRB	STAG3L5P-PVRIG2P-PILRB	ncRNA	lncRNA	NA	A;G;+;A||R;ALU;-;SINE/AluY;ncRNA_intronic;STAG3L5P-PVRIG2P-PILRB;-;-;ncRNA_intronic;STAG3L5P-PVRIG2P-PILRB;-;-;intronic;PILRB;-;-;-;557;30;48	Name=AluYm1	5
chr7:100362648	A:G	STAG3L5P-PVRIG2P-PILRB	STAG3L5P-PVRIG2P-PILRB	ncRNA	lncRNA	NA	A;G;+;A||R||D;ALU;-;SINE/AluSz;ncRNA_intronic;STAG3L5P-PVRIG2P-PILRB;-;-;ncRNA_intronic;STAG3L5P-PVRIG2P-PILRB;-;-;intronic;PILRB;-;-;-;678;29;46	Name=AluSz	9
chr7:100363899	A:G	STAG3L5P-PVRIG2P-PILRB	STAG3L5P-PVRIG2P-PILRB	ncRNA	lncRNA	NA	A;G;+;A||R;ALU;-;SINE/AluSp;ncRNA_intronic;STAG3L5P-PVRIG2P-PILRB;-;-;ncRNA_intronic;STAG3L5P-PVRIG2P-PILRB;-;-;intronic;PILRB;-;-;-;720;28;51	Name=AluSp	6
chr7:100645728	A:G	ACTL6B	ACTL6B	intronic	protein_coding	NA	T;C;-;R;ALU;-;SINE/AluSz;intronic;ACTL6B;-;-;intronic;ACTL6B;-;-;intronic;ACTL6B;-;-;-;60;3;14	Name=AluSz	4
chr7:100645809	A:G	ACTL6B	ACTL6B	intronic	protein_coding	NA	T;C;-;A;ALU;rs545837662;SINE/AluSz;intronic;ACTL6B;-;-;intronic;ACTL6B;-;-;intronic;ACTL6B;-;-;-;1;1;1	Name=AluSz	4
chr7:100856460	A:G	SLC12A9	SLC12A9	intronic	protein_coding	NA	A;G;+;R;ALU;-;SINE/AluSz;intronic;SLC12A9;-;-;intronic;SLC12A9;-;-;UTR5;SLC12A9;-;-;-;958;30;53	Name=AluSz	7
chr7:100856539	A:G	SLC12A9	SLC12A9	intronic	protein_coding	NA	A;G;+;R;ALU;-;SINE/AluJb;intronic;SLC12A9;-;-;intronic;SLC12A9;-;-;UTR5;SLC12A9;-;-;-;576;28;51	Name=AluJb	4
chr7:122447646	A:G	CADPS2	CADPS2	intronic	protein_coding	NA	T;C;-;A||R;ALU;rs556934096;SINE/AluSz6;intronic;CADPS2;-;-;intronic;CADPS2;-;-;intronic;CADPS2;-;-;-;32;4;8	Name=AluSz6	4
chr7:122447692	A:G	CADPS2	CADPS2	intronic	protein_coding	NA	T;C;-;A||R;ALU;-;SINE/AluSz6;intronic;CADPS2;-;-;intronic;CADPS2;-;-;intronic;CADPS2;-;-;-;46;4;8	Name=AluSz6	5
chr7:128813734	A:G	CCDC136	CCDC136	intronic	protein_coding	NA	A;G;+;A;ALU;-;SINE/AluSp;intronic;CCDC136;-;-;intronic;CCDC136;-;-;intronic;CCDC136;-;-;-;144;9;20	Name=AluSp	4
chr7:140701877	A:G	NDUFB2	NDUFB2	intronic	protein_coding	NA	A;G;+;R;ALU;-;SINE/AluSx;UTR5;NDUFB2;-;-;intronic;NDUFB2;-;-;intronic;NDUFB2;-;-;-;398;28;49	Name=AluSx	3
chr7:141794066	A:G	TAS2R5	TAS2R5	intergenic	protein_coding	NA	A;G;+;A;REP;-;LINE/L1MA9;intergenic;TAS2R5||PRSS37;-;-;intergenic;TAS2R5||PRSS37;-;-;intergenic;TAS2R5||TRNA_Pseudo;-;-;-;308;28;48	Name=L1MA9	4
chr7:149876128	A:G	ATP6V0E2	ATP6V0E2	intronic	protein_coding	NA	A;G;+;A;ALU;-;SINE/AluSg;ncRNA_intronic;ATP6V0E2-AS1;-;-;intronic;ATP6V0E2;-;-;intronic;ATP6V0E2;-;-;-;47;7;14	Name=AluSg	4
chr7:154017123	A:G	DPP6	DPP6	intronic	protein_coding	NA	A;G;+;A||R;ALU;-;SINE/AluJb;intronic;DPP6;-;-;intronic;DPP6;-;-;intronic;DPP6;-;-;-;90;6;14	Name=AluJb	4
chr7:154017198	A:G	DPP6	DPP6	intronic	protein_coding	NA	A;G;+;A||R;ALU;-;SINE/AluJb;intronic;DPP6;-;-;intronic;DPP6;-;-;intronic;DPP6;-;-;-;98;8;16	Name=AluJb	4
chr7:154017207	A:G	DPP6	DPP6	intronic	protein_coding	NA	A;G;+;A;ALU;-;SINE/AluJb;intronic;DPP6;-;-;intronic;DPP6;-;-;intronic;DPP6;-;-;-;100;8;13	Name=AluJb	3
chr7:154017209	A:G	DPP6	DPP6	intronic	protein_coding	NA	A;G;+;A||R;ALU;-;SINE/AluJb;intronic;DPP6;-;-;intronic;DPP6;-;-;intronic;DPP6;-;-;-;58;6;10	Name=AluJb	3
chr7:154017224	A:G	DPP6	DPP6	intronic	protein_coding	NA	A;G;+;A||R;ALU;-;SINE/AluJb;intronic;DPP6;-;-;intronic;DPP6;-;-;intronic;DPP6;-;-;-;77;10;17	Name=AluJb	3
chr7:154017251	A:G	DPP6	DPP6	intronic	protein_coding	NA	A;G;+;A||R;ALU;-;SINE/AluJb;intronic;DPP6;-;-;intronic;DPP6;-;-;intronic;DPP6;-;-;-;109;8;17	Name=AluJb	3
chr7:154017265	A:G	DPP6	DPP6	intronic	protein_coding	NA	A;G;+;A||R;ALU;-;SINE/AluJb;intronic;DPP6;-;-;intronic;DPP6;-;-;intronic;DPP6;-;-;-;57;9;14	Name=AluJb	3
chr7:2448057	A:G	CHST12	CHST12	UTR3	protein_coding	NA	A;G;+;R||D;ALU;-;SINE/AluSz6;downstream;AC004840.9;-;-;downstream;LOC101927181;-;-;downstream;BC034268;-;-;-;490;29;52	Name=AluSz6	10
chr7:26170947	T:C	NFE2L3	NFE2L3	intronic	protein_coding	NA	T;C;-;A;ALU;-;SINE/AluJo;intronic;NFE2L3;-;-;intronic;NFE2L3;-;-;intronic;NFE2L3;-;-;-;156;19;31	Name=AluJo	4
chr7:26171505	T:C	NFE2L3	NFE2L3	intronic	protein_coding	NA	T;C;-;A||R;ALU;-;SINE/AluSq2;intronic;NFE2L3;-;-;intronic;NFE2L3;-;-;intronic;NFE2L3;-;-;-;264;23;42	Name=AluSq2	5
chr7:30510915	A:G	GGCT	GGCT	intergenic	protein_coding	NA	T;C;-;A;ALU;-;SINE/AluJb;intronic;GGCT;-;-;intergenic;GGCT||LOC401320;-;-;intergenic;GGCT||LOC401320;-;-;-;275;25;46	Name=AluJb	7
chr7:30510980	A:G	GGCT	GGCT	intergenic	protein_coding	NA	T;C;-;R;ALU;-;SINE/AluJb;intronic;GGCT;-;-;intergenic;GGCT||LOC401320;-;-;intergenic;GGCT||LOC401320;-;-;-;203;25;48	Name=AluJb	3
chr7:39793018	A:G	LINC00265	LINC00265	ncRNA	lncRNA	NA	.	.	3
chr7:48104058	A:G	UPP1	UPP1	intronic	protein_coding	NA	A;G;+;R;ALU;-;SINE/AluSc;intronic;UPP1;-;-;intronic;UPP1;-;-;intronic;UPP1;-;-;-;265;25;45	Name=AluSc	4
chr7:55982059	A:G	NIPSNAP2	NIPSNAP2	intronic	protein_coding	NA	A;G;+;R;ALU;-;SINE/AluSx1;intronic;GBAS;-;-;intronic;GBAS;-;-;intronic;GBAS;-;-;-;114;20;35	Name=AluSx1	5
chr7:65975513	A:G	GUSB	GUSB	intronic	protein_coding	NA	T;C;-;A||R;ALU;-;SINE/AluSz;intronic;GUSB;-;-;intronic;GUSB;-;-;intronic;GUSB;-;-;-;958;30;53	Name=AluSz	6
chr7:66160590	A:G	CRCP	CRCP	intergenic	protein_coding	NA	A;G;+;A||R;ALU;-;SINE/AluSx;ncRNA_intronic;RP5-1132H15.1;-;-;intergenic;CRCP||TPST1;-;-;intergenic;CRCP||TPST1;-;-;-;525;28;49	Name=AluSx	5
chr7:66711130	A:G	RABGEF1	RABGEF1	intronic	protein_coding	NA	A;G;+;A||R;ALU;-;SINE/AluJr;intergenic;RP4-756H11.3||RP11-792A8.4;-;-;intronic;RABGEF1;-;-;intronic;RABGEF1;-;-;-;426;26;46	Name=AluJr	7
chr7:72831249	A:G	SBDSP1	SBDSP1	ncRNA	lncRNA	NA	.	Name=AluSx1	3
chr7:74876563	A:G	STAG3L2	STAG3L2	intergenic	transcribed_unprocessed_pseudogene	NA	.	Name=AluSz	6
chr7:75472430	A:G	POM121C	POM121C	intronic	protein_coding	NA	T;C;-;R||D;ALU;-;SINE/AluSg;intronic;POM121C;-;-;intronic;POM121C;-;-;intronic;POM121C;-;-;-;743;30;50	Name=AluSg	5
chr7:76258969	A:G	SRRM3	SRRM3	intronic	protein_coding	NA	A;G;+;R;ALU;-;SINE/AluSx1;intronic;SRRM3;-;-;intronic;SRRM3;-;-;intronic;SRRM3;-;-;-;110;2;13	Name=AluSx1	4
chr7:78853651	A:G	MAGI2	MAGI2	intronic	protein_coding	NA	T;C;-;A||R;ALU;-;SINE/AluJr;intronic;MAGI2;-;-;intronic;MAGI2;-;-;intronic;MAGI2;-;-;-;86;9;22	Name=AluJr	7
chr7:79191578	A:G	MAGI2	MAGI2	intronic	protein_coding	NA	T;C;-;R;ALU;-;SINE/AluJo;intronic;MAGI2;-;-;intronic;MAGI2;-;-;intronic;MAGI2;-;-;-;131;10;22	Name=AluJo	7
chr7:846680	A:G	SUN1	SUN1	intronic	protein_coding	NA	A;G;+;R;REP;-;SINE/FLAM_C;intronic;SUN1;-;-;intronic;SUN1;-;-;intronic;SUN1;-;-;-;388;26;48	Name=AluJr4	4
chr7:846802	A:G	SUN1	SUN1	intronic	protein_coding	NA	A;G;+;A||R;ALU;rs779895440;SINE/AluJo;intronic;SUN1;-;-;intronic;SUN1;-;-;intronic;SUN1;-;-;-;368;24;46	Name=AluJo	5
chr7:98864694	A:G	TMEM130	TMEM130	intronic	protein_coding	NA	T;C;-;A||R;ALU;-;SINE/AluSz;intronic;TMEM130;-;-;intronic;TMEM130;-;-;intronic;TMEM130;-;-;-;47;5;14	Name=AluSz	3
chr7:99481679	A:G	ZNF789	ZNF789	UTR3	protein_coding	NA	A;G;+;A||R||D;ALU;-;SINE/AluSp;UTR3;ZNF789;-;-;intronic;ZNF789;-;-;intronic;ZNF789;-;-;-;371;28;49	Name=AluSp	10
chr7:99482659	A:G	ZNF789	ZNF789	intronic	protein_coding	NA	.	Name=AluSp	4
chr7:99482734	A:G	ZNF789	ZNF789	intronic	protein_coding	NA	A;G;+;A||R||D;ALU;-;SINE/AluSp;intronic;ZNF789;-;-;intronic;ZNF789;-;-;intronic;ZNF789;-;-;-;739;30;54	Name=AluSp	7
chr7:99483021	A:G	ZNF789	ZNF789	intronic	protein_coding	NA	A;G;+;R;ALU;-;SINE/AluSq2;intronic;ZNF789;-;-;intronic;ZNF789;-;-;intronic;ZNF789;-;-;-;910;30;53	Name=AluSq2	4
chr7:100363056	A:G	STAG3L5P-PVRIG2P-PILRB	STAG3L5P-PVRIG2P-PILRB	ncRNA	lncRNA	NA	A;G;+;A||R||D;REP;rs562668495;SINE/FLAM_C;ncRNA_intronic;STAG3L5P-PVRIG2P-PILRB;-;-;ncRNA_intronic;STAG3L5P-PVRIG2P-PILRB;-;-;intronic;PILRB;-;-;-;865;30;53	Name=AluSz6	7
chr7:105541398	A:G	RINT1	RINT1	intronic	protein_coding	NA	A;G;+;A||R||D;ALU;-;SINE/AluSz;intronic;RINT1;-;-;intronic;RINT1;-;-;intronic;RINT1;-;-;-;609;29;48	Name=AluSz	3
chr7:105542264	A:G	RINT1	RINT1	intronic	protein_coding	NA	A;G;+;A||R;ALU;-;SINE/AluJr;intronic;RINT1;-;-;intronic;RINT1;-;-;intronic;RINT1;-;-;-;850;30;54	Name=AluJr	5
chr7:1153889	A:G	ZFAND2A	ZFAND2A	intronic	protein_coding	NA	T;C;-;A||R||D;ALU;-;SINE/AluSx1;intronic;ZFAND2A;-;-;intronic;ZFAND2A;-;-;intronic;ZFAND2A;-;-;-;1403;30;53	Name=AluSx1	5
chr7:122361882	A:G	CADPS2	CADPS2	intronic	protein_coding	NA	T;C;-;A;ALU;-;SINE/AluSp;ncRNA_intronic;RP5-1101C3.1;-;-;intronic;CADPS2;-;-;intronic;CADPS2;-;-;-;52;2;4	Name=AluSp	4
chr7:122362007	A:G	CADPS2	CADPS2	intronic	protein_coding	NA	T;C;-;A;ALU;-;SINE/AluSp;ncRNA_intronic;RP5-1101C3.1;-;-;intronic;CADPS2;-;-;intronic;CADPS2;-;-;-;56;3;7	Name=AluSp	9
chr7:122362028	A:G	CADPS2	CADPS2	intronic	protein_coding	NA	T;C;-;A||R;ALU;-;SINE/AluSp;ncRNA_intronic;RP5-1101C3.1;-;-;intronic;CADPS2;-;-;intronic;CADPS2;-;-;-;41;2;5	Name=AluSp	9
chr7:26183291	T:C	NFE2L3	NFE2L3	intronic	protein_coding	NA	T;C;-;A;ALU;-;SINE/AluSz;intronic;NFE2L3;-;-;intronic;NFE2L3;-;-;intronic;NFE2L3;-;-;-;99;17;23	Name=AluSz	4
chr7:30511032	A:G	GGCT	GGCT	intergenic	protein_coding	NA	T;C;-;A;ALU;-;SINE/AluJb;intronic;GGCT;-;-;intergenic;GGCT||LOC401320;-;-;intergenic;GGCT||LOC401320;-;-;-;208;23;44	Name=AluJb	4
chr7:30511054	A:G	GGCT	GGCT	intergenic	protein_coding	NA	T;C;-;R;ALU;-;SINE/AluJb;intronic;GGCT;-;-;intergenic;GGCT||LOC401320;-;-;intergenic;GGCT||LOC401320;-;-;-;291;24;46	Name=AluJb	5
chr7:30512771	A:G	GGCT	GGCT	intergenic	protein_coding	NA	.	Name=AluY	3
chr7:66157764	A:G	CRCP	CRCP	intergenic	protein_coding	NA	A;G;+;A||R;ALU;-;SINE/AluSx;ncRNA_intronic;RP5-1132H15.1;-;-;intergenic;CRCP||TPST1;-;-;intergenic;CRCP||TPST1;-;-;-;676;29;50	Name=AluSx	5
chr7:66157884	A:G	CRCP	CRCP	intergenic	protein_coding	NA	A;G;+;A||R||D;ALU;-;SINE/AluSz;ncRNA_intronic;RP5-1132H15.1;-;-;intergenic;CRCP||TPST1;-;-;intergenic;CRCP||TPST1;-;-;-;1291;30;54	Name=AluSz	5
chr7:74877006	A:G	STAG3L2	STAG3L2	intergenic	transcribed_unprocessed_pseudogene	NA	T;C;-;R;ALU;-;SINE/AluSx;intergenic;GTF2IRD2||STAG3L2;-;-;intergenic;GTF2IRD2||STAG3L2;-;-;intergenic;GTF2IRD2||STAG3L2;-;-;-;206;24;42	Name=AluSx	4
chr7:765744	A:G	DNAAF5	DNAAF5	intronic	protein_coding	NA	A;G;+;A||R;ALU;-;SINE/AluJo;intronic;HEATR2;-;-;intronic;DNAAF5;-;-;intronic;HEATR2;-;-;-;223;21;36	Name=AluJo	6
chr7:765786	A:G	DNAAF5	DNAAF5	intronic	protein_coding	NA	A;G;+;A;ALU;rs192702332;SINE/AluJo;intronic;HEATR2;-;-;intronic;DNAAF5;-;-;intronic;HEATR2;-;-;-;146;19;28	Name=AluJo	5
chr7:846540	A:G	SUN1	SUN1	intronic	protein_coding	NA	.	Name=AluJb	3
chr7:881117	A:G	GET4	GET4	intronic	protein_coding	NA	A;G;+;A||R||D;ALU;-;SINE/AluSx1;ncRNA_exonic;RP11-449P15.2;-;-;intronic;GET4;-;-;intronic;GET4;-;-;-;899;30;53	Name=AluSx1	17
chr7:881126	A:G	GET4	GET4	intronic	protein_coding	NA	A;G;+;A||R||D;ALU;-;SINE/AluSx1;ncRNA_exonic;RP11-449P15.2;-;-;intronic;GET4;-;-;intronic;GET4;-;-;-;672;30;52	Name=AluSx1	10
chr7:99483488	A:G	ZNF789	ZNF789	intronic	protein_coding	NA	A;G;+;R;ALU;-;SINE/AluSx;intronic;ZNF789;-;-;intronic;ZNF789;-;-;intronic;ZNF789;-;-;-;476;29;51	Name=AluSx	4
chr7:100150731	A:G	LAMTOR4	LAMTOR4	intronic	protein_coding	NA	A;G;+;A||R||D;ALU;-;SINE/AluY;intronic;LAMTOR4;-;-;intronic;LAMTOR4;-;-;intronic;LAMTOR4;-;-;-;598;29;50	Name=AluY	4
chr7:100151275	A:G	LAMTOR4	LAMTOR4	intronic	protein_coding	NA	A;G;+;R||D;ALU;-;SINE/AluSg;intronic;LAMTOR4;-;-;intronic;LAMTOR4;-;-;intronic;LAMTOR4;-;-;-;580;30;50	Name=AluSg	4
chr7:100152929	A:G	LAMTOR4	LAMTOR4	intronic	protein_coding	NA	A;G;+;A||R||D;ALU;-;SINE/AluSz;intronic;LAMTOR4;-;-;intronic;LAMTOR4;-;-;intronic;LAMTOR4;-;-;-;856;29;51	Name=AluSz	5
chr7:100192493	T:C	STAG3	STAG3	intronic	protein_coding	NA	T;C;-;R;ALU;-;SINE/AluSz;intronic;STAG3;-;-;intronic;STAG3;-;-;intronic;STAG3;-;-;-;134;14;27	Name=AluSx	7
chr7:100362658	A:G	STAG3L5P-PVRIG2P-PILRB	STAG3L5P-PVRIG2P-PILRB	ncRNA	lncRNA	NA	A;G;+;A||R||D;ALU;-;SINE/AluSz;ncRNA_intronic;STAG3L5P-PVRIG2P-PILRB;-;-;ncRNA_intronic;STAG3L5P-PVRIG2P-PILRB;-;-;intronic;PILRB;-;-;-;529;29;46	Name=AluSz	8
chr7:100364850	A:G	STAG3L5P-PVRIG2P-PILRB	STAG3L5P-PVRIG2P-PILRB	ncRNA	lncRNA	NA	A;G;+;A||R;ALU;-;SINE/AluJo;ncRNA_intronic;STAG3L5P-PVRIG2P-PILRB;-;-;ncRNA_intronic;STAG3L5P-PVRIG2P-PILRB;-;-;intronic;PILRB;-;-;-;544;28;45	Name=AluJo	4
chr7:100375476	A:G	PILRA	PILRA	intronic	protein_coding	NA	A;G;+;R;ALU;-;SINE/AluSz;intronic;PILRA;-;-;intronic;PILRA;-;-;intronic;PILRA;-;-;-;363;26;43	Name=AluSz	4
chr7:105540607	A:G	RINT1	RINT1	intronic	protein_coding	NA	A;G;+;A||R;ALU;-;SINE/AluSx;intronic;RINT1;-;-;intronic;RINT1;-;-;intronic;RINT1;-;-;-;548;28;47	Name=AluSz	4
chr7:122361301	A:G	CADPS2	CADPS2	intronic	protein_coding	NA	T;C;-;A;ALU;-;SINE/AluSg4;ncRNA_intronic;RP5-1101C3.1;-;-;intronic;CADPS2;-;-;intronic;CADPS2;-;-;-;61;4;8	Name=AluSg4	4
chr7:122361302	A:G	CADPS2	CADPS2	intronic	protein_coding	NA	T;C;-;R;ALU;-;SINE/AluSg4;ncRNA_intronic;RP5-1101C3.1;-;-;intronic;CADPS2;-;-;intronic;CADPS2;-;-;-;41;4;7	Name=AluSg4	4
chr7:122361409	A:G	CADPS2	CADPS2	intronic	protein_coding	NA	T;C;-;R;ALU;-;SINE/AluSg4;ncRNA_intronic;RP5-1101C3.1;-;-;intronic;CADPS2;-;-;intronic;CADPS2;-;-;-;0;0;0	Name=AluSg4	4
chr7:122361429	A:G	CADPS2	CADPS2	intronic	protein_coding	NA	T;C;-;A;ALU;-;SINE/AluSg4;ncRNA_intronic;RP5-1101C3.1;-;-;intronic;CADPS2;-;-;intronic;CADPS2;-;-;-;31;2;4	Name=AluSg4	6
chr7:122361466	A:G	CADPS2	CADPS2	intronic	protein_coding	NA	T;C;-;A;ALU;-;SINE/AluSg4;ncRNA_intronic;RP5-1101C3.1;-;-;intronic;CADPS2;-;-;intronic;CADPS2;-;-;-;48;2;5	Name=AluSg4	4
chr7:122361957	A:G	CADPS2	CADPS2	intronic	protein_coding	NA	T;C;-;A;ALU;-;SINE/AluSp;ncRNA_intronic;RP5-1101C3.1;-;-;intronic;CADPS2;-;-;intronic;CADPS2;-;-;-;45;3;6	Name=AluSp	6
chr7:122364154	A:G	CADPS2	CADPS2	intronic	protein_coding	NA	T;C;-;A;ALU;-;SINE/AluJr;ncRNA_intronic;RP5-1101C3.1;-;-;intronic;CADPS2;-;-;intronic;CADPS2;-;-;-;47;2;4	Name=AluJr	5
chr7:122368152	A:G	CADPS2	CADPS2	intronic	protein_coding	NEU-GLU	T;C;-;A||R;ALU;-;SINE/AluSz6;ncRNA_exonic;RP5-1101C3.1;-;-;intronic;CADPS2;-;-;intronic;CADPS2;-;-;-;46;3;6	Name=AluSx	7
chr7:149876123	A:G	ATP6V0E2	ATP6V0E2	intronic	protein_coding	NA	A;G;+;A;ALU;-;SINE/AluSg;ncRNA_intronic;ATP6V0E2-AS1;-;-;intronic;ATP6V0E2;-;-;intronic;ATP6V0E2;-;-;-;51;10;19	Name=AluSg	4
chr7:149877259	A:G	ATP6V0E2	ATP6V0E2	intronic	protein_coding	NA	A;G;+;A||R;ALU;-;SINE/AluJr;ncRNA_intronic;ATP6V0E2-AS1;-;-;intronic;ATP6V0E2;-;-;intronic;ATP6V0E2;-;-;-;66;11;17	Name=AluJr	4
chr7:2445706	A:G	CHST12	CHST12	UTR3	protein_coding	NA	A;G;+;A||R;ALU;-;SINE/AluSx3;ncRNA_intronic;AC004840.9;-;-;ncRNA_intronic;LOC101927181;-;-;ncRNA_intronic;BC034268;-;-;-;223;26;47	Name=AluSx3	15
chr7:2451445	A:G	CHST12	CHST12	intergenic	protein_coding	NA	A;G;+;A;NONREP;-;-/-;intergenic;AC004840.9||GRIFIN;-;-;intergenic;LOC101927181||GRIFIN;-;-;intergenic;BC034268||LFNG;-;-;-;326;27;48	.	10
chr7:29186463	A:G	CPVL	CPVL	other	protein_coding	NA	T;C;-;A;ALU;-;SINE/AluJb;UTR5;CPVL;-;-;intronic;CHN2;-;-;UTR5;CPVL;-;-;-;50;1;3	Name=AluJb	4
chr7:39793617	A:G	LINC00265	LINC00265	ncRNA	lncRNA	NA	.	.	5
chr7:40107650	A:G	CDK13	CDK13	intergenic	protein_coding	NA	A;G;+;R;ALU;-;SINE/AluSz;intergenic;CDK13||MPLKIP;-;-;intergenic;CDK13||MPLKIP;-;-;intergenic;CDK13||MPLKIP;-;-;-;52;9;11	Name=AluSz	4
chr7:6018642	T:C	AIMP2	AIMP2	intronic	protein_coding	NA	T;C;-;A;ALU;-;SINE/AluSg;intronic;AIMP2;-;-;intronic;AIMP2;-;-;intronic;AIMP2;-;-;-;82;9;19	Name=AluSg	4
chr7:66159900	A:G	CRCP	CRCP	intergenic	protein_coding	NA	A;G;+;A||R;ALU;-;SINE/AluSx1;ncRNA_intronic;RP5-1132H15.1;-;-;intergenic;CRCP||TPST1;-;-;intergenic;CRCP||TPST1;-;-;-;5;3;3	Name=AluSx1	5
chr7:66160425	A:G	CRCP	CRCP	intergenic	protein_coding	NA	A;G;+;A||R;ALU;-;SINE/AluSx;ncRNA_intronic;RP5-1132H15.1;-;-;intergenic;CRCP||TPST1;-;-;intergenic;CRCP||TPST1;-;-;-;243;26;47	Name=AluSx	5
chr7:66160439	A:G	CRCP	CRCP	intergenic	protein_coding	NA	A;G;+;A||R;ALU;-;SINE/AluSx;ncRNA_intronic;RP5-1132H15.1;-;-;intergenic;CRCP||TPST1;-;-;intergenic;CRCP||TPST1;-;-;-;454;28;49	Name=AluSx	4
chr7:66160456	A:G	CRCP	CRCP	intergenic	protein_coding	NA	A;G;+;A||R;ALU;-;SINE/AluSx;ncRNA_intronic;RP5-1132H15.1;-;-;intergenic;CRCP||TPST1;-;-;intergenic;CRCP||TPST1;-;-;-;688;28;50	Name=AluSx	5
chr7:66715840	A:G	RABGEF1	RABGEF1	intronic	protein_coding	NA	A;G;+;R;REP;-;SINE/FAM;intergenic;RP4-756H11.3||RP11-792A8.4;-;-;intronic;RABGEF1;-;-;intronic;RABGEF1;-;-;-;379;21;42	Name=FAM	3
chr7:73601791	A:G	MLXIPL	MLXIPL	intronic	protein_coding	NEU	T;C;-;A||R;ALU;-;SINE/AluSz6;intronic;MLXIPL;-;-;intronic;MLXIPL;-;-;intronic;MLXIPL;-;-;-;302;16;24	Name=AluSz6	7
chr7:74877010	A:G	STAG3L2	STAG3L2	intergenic	transcribed_unprocessed_pseudogene	NA	.	Name=AluSx	4
chr7:75370695	A:G	STAG3L1	STAG3L1	intergenic	transcribed_unprocessed_pseudogene	NA	A;G;+;R||D;REP;-;SINE/FAM;ncRNA_intronic;STAG3L1;-;-;intergenic;STAG3L1||TRIM73;-;-;intergenic;STAG3L1||BC073780;-;-;-;146;26;45	Name=AluJo	4
chr7:765958	A:G	DNAAF5	DNAAF5	intronic	protein_coding	NA	A;G;+;A||R;ALU;-;SINE/AluJo;intronic;HEATR2;-;-;intronic;DNAAF5;-;-;intronic;HEATR2;-;-;-;175;20;30	Name=AluJo	4
chr7:766740	A:G	DNAAF5	DNAAF5	intronic	protein_coding	NA	A;G;+;A||R;ALU;-;SINE/AluJo;intronic;HEATR2;-;-;intronic;DNAAF5;-;-;intronic;HEATR2;-;-;-;173;20;32	Name=AluJo	3
chr7:772942	T:C	DNAAF5	DNAAF5	intronic	protein_coding	NA	T;C;-;A;NONREP;-;-/-;intronic;HEATR2;-;-;intronic;DNAAF5;-;-;UTR3;HEATR2;-;-;-;22;1;3	.	4
chr7:98864463	A:G	TMEM130	TMEM130	intronic	protein_coding	NEU	T;C;-;R;ALU;-;SINE/AluJr;intronic;TMEM130;-;-;intronic;TMEM130;-;-;intronic;TMEM130;-;-;-;113;5;16	Name=AluJr	4
chr7:98864468	A:G	TMEM130	TMEM130	intronic	protein_coding	NEU	T;C;-;R;ALU;-;SINE/AluJr;intronic;TMEM130;-;-;intronic;TMEM130;-;-;intronic;TMEM130;-;-;-;61;4;15	Name=AluJr	6
chr7:98864490	A:G	TMEM130	TMEM130	intronic	protein_coding	NA	.	Name=AluJr	4
chr7:99480116	A:G	ZNF789	ZNF789	UTR3	protein_coding	NA	A;G;+;A||R;ALU;-;SINE/AluSx;UTR3;ZNF789;-;-;intronic;ZNF789;-;-;intronic;ZNF789;-;-;-;750;30;54	Name=AluSx	9
chr7:99481678	A:G	ZNF789	ZNF789	UTR3	protein_coding	NA	A;G;+;A||R;ALU;-;SINE/AluSp;UTR3;ZNF789;-;-;intronic;ZNF789;-;-;intronic;ZNF789;-;-;-;373;27;47	Name=AluSp	8
chr7:100149905	A:G	LAMTOR4	LAMTOR4	intronic	protein_coding	NA	A;G;+;A||R||D;ALU;-;SINE/AluSq;intronic;LAMTOR4;-;-;intronic;LAMTOR4;-;-;intronic;LAMTOR4;-;-;-;448;30;48	Name=AluSq	4
chr7:100645009	A:G	ACTL6B	ACTL6B	intronic	protein_coding	NA	.	Name=AluSz	3
chr7:1153440	A:G	ZFAND2A	ZFAND2A	intronic	protein_coding	NA	T;C;-;A||R;ALU;-;SINE/AluSz6;intronic;ZFAND2A;-;-;intronic;ZFAND2A;-;-;intronic;ZFAND2A;-;-;-;864;29;52	Name=AluSz6	5
chr7:122361310	A:G	CADPS2	CADPS2	intronic	protein_coding	NA	T;C;-;A;ALU;-;SINE/AluSg4;ncRNA_intronic;RP5-1101C3.1;-;-;intronic;CADPS2;-;-;intronic;CADPS2;-;-;-;58;4;7	Name=AluSg4	4
chr7:122361372	A:G	CADPS2	CADPS2	intronic	protein_coding	NA	.	Name=AluSg4	4
chr7:122364309	A:G	CADPS2	CADPS2	intronic	protein_coding	NA	T;C;-;A;ALU;-;SINE/AluJr;ncRNA_intronic;RP5-1101C3.1;-;-;intronic;CADPS2;-;-;intronic;CADPS2;-;-;-;42;2;4	Name=AluJr	7
chr7:128463212	A:G	HILPDA	HILPDA	intergenic	protein_coding	NA	.	Name=SVA_B	9
chr7:128878194	A:G	KCP	KCP	intronic	protein_coding	NA	T;C;-;A||R;ALU;-;SINE/AluSp;ncRNA_intronic;KCP;-;-;intronic;KCP;-;-;intronic;KCP;-;-;-;41;6;8	Name=AluSp	4
chr7:2435954	A:G	CHST12	CHST12	UTR3	protein_coding	NA	A;G;+;A||R;ALU;-;SINE/AluJb;intergenic;CHST12||AC004840.9;-;-;intergenic;CHST12||LOC101927181;-;-;intergenic;CHST12||BC034268;-;-;-;143;17;35	Name=AluJb	5
chr7:2447948	A:G	CHST12	CHST12	UTR3	protein_coding	NA	A;G;+;A||R;ALU;-;SINE/AluSz6;downstream;AC004840.9;-;-;downstream;LOC101927181;-;-;downstream;BC034268;-;-;-;539;30;51	Name=AluSz6	9
chr7:26171374	T:C	NFE2L3	NFE2L3	intronic	protein_coding	NA	T;C;-;A;ALU;-;SINE/AluSq2;intronic;NFE2L3;-;-;intronic;NFE2L3;-;-;intronic;NFE2L3;-;-;-;91;17;26	Name=AluSq2	4
chr7:26183424	T:C	NFE2L3	NFE2L3	intronic	protein_coding	NA	T;C;-;A||R||D;ALU;-;SINE/AluSz;intronic;NFE2L3;-;-;intronic;NFE2L3;-;-;intronic;NFE2L3;-;-;-;101;18;29	Name=AluSz	5
chr7:40127351	A:G	MPLKIP	MPLKIP	UTR3	protein_coding	NA	T;C;-;A||R;ALU;-;SINE/AluSx3;UTR3;MPLKIP;-;-;intergenic;CDK13||MPLKIP;-;-;intergenic;CDK13||MPLKIP;-;-;-;30;11;18	Name=AluSx4	4
chr7:66160585	A:G	CRCP	CRCP	intergenic	protein_coding	NA	A;G;+;A||R;ALU;-;SINE/AluSx;ncRNA_intronic;RP5-1132H15.1;-;-;intergenic;CRCP||TPST1;-;-;intergenic;CRCP||TPST1;-;-;-;337;26;44	Name=AluSx	4
chr7:73608864	A:G	MLXIPL	MLXIPL	intronic	protein_coding	NEU-GABA	T;C;-;R;ALU;-;SINE/AluJr;intronic;MLXIPL;-;-;intronic;MLXIPL;-;-;intronic;MLXIPL;-;-;-;62;6;15	Name=AluJr	9
chr7:772349	T:C	DNAAF5	DNAAF5	intronic	protein_coding	NA	.	Name=Tigger4a	3
chr7:98865484	A:G	TMEM130	TMEM130	intronic	protein_coding	NA	T;C;-;A||R;ALU;-;SINE/AluSp;intronic;TMEM130;-;-;intronic;TMEM130;-;-;intronic;TMEM130;-;-;-;88;5;15	Name=AluSp	6
chr7:98866187	A:G	TMEM130	TMEM130	intronic	protein_coding	NA	T;C;-;A||R;ALU;-;SINE/AluSq;UTR5;TMEM130;-;-;intronic;TMEM130;-;-;intronic;TMEM130;-;-;-;101;6;19	Name=AluSq	6
chr7:98866235	A:G	TMEM130	TMEM130	intronic	protein_coding	NA	T;C;-;A||R||D;ALU;-;SINE/AluSq;UTR5;TMEM130;-;-;intronic;TMEM130;-;-;intronic;TMEM130;-;-;-;85;4;15	Name=AluSq	5
chr7:98866248	A:G	TMEM130	TMEM130	intronic	protein_coding	NA	T;C;-;A||R||D;ALU;-;SINE/AluSq;UTR5;TMEM130;-;-;intronic;TMEM130;-;-;intronic;TMEM130;-;-;-;42;4;8	Name=AluSq	7
chr7:100109752	T:C	TAF6	TAF6	intronic	protein_coding	NA	.	Name=AluJo	4
chr7:100150051	A:G	LAMTOR4	LAMTOR4	intronic	protein_coding	NA	A;G;+;R;ALU;-;SINE/AluSq;intronic;LAMTOR4;-;-;intronic;LAMTOR4;-;-;intronic;LAMTOR4;-;-;-;227;25;43	Name=AluSq	4
chr7:100223239	A:G	CASTOR3	CASTOR3P	intronic	lncRNA	NA	.	Name=AluSp	10
chr7:100644838	A:G	ACTL6B	ACTL6B	intronic	protein_coding	NA	T;C;-;A||R;ALU;-;SINE/AluSz;intronic;ACTL6B;-;-;intronic;ACTL6B;-;-;intronic;ACTL6B;-;-;-;61;2;9	Name=AluSz	5
chr7:122361362	A:G	CADPS2	CADPS2	intronic	protein_coding	NA	.	Name=AluSg4	4
chr7:128470014	A:G	METTL2B	METTL2B	intergenic	protein_coding	NA	A;G;+;R;ALU;-;SINE/AluSx;ncRNA_intronic;RP11-212P7.3;-;-;intergenic;HILPDA||METTL2B;-;-;intergenic;HILPDA||METTL2B;-;-;-;1184;30;53	Name=AluSx	8
chr7:128470213	A:G	METTL2B	METTL2B	intergenic	protein_coding	NA	A;G;+;A||R;ALU;-;SINE/AluSx;ncRNA_intronic;RP11-212P7.3;-;-;intergenic;HILPDA||METTL2B;-;-;intergenic;HILPDA||METTL2B;-;-;-;975;30;53	Name=AluSx	12
chr7:2445541	A:G	CHST12	CHST12	UTR3	protein_coding	NA	A;G;+;R;ALU;-;SINE/AluSx3;ncRNA_intronic;AC004840.9;-;-;ncRNA_intronic;LOC101927181;-;-;ncRNA_intronic;BC034268;-;-;-;218;25;41	Name=AluSx3	5
chr7:2449302	A:G	CHST12	CHST12	intergenic	protein_coding	NA	A;G;+;A||R;ALU;-;SINE/AluJo;intergenic;AC004840.9||GRIFIN;-;-;intergenic;LOC101927181||GRIFIN;-;-;intergenic;BC034268||LFNG;-;-;-;133;20;32	Name=AluJo	8
chr7:2722953	T:C	AMZ1	AMZ1	intronic	protein_coding	NA	T;C;-;A||R;ALU;-;SINE/AluJr;intergenic;AMZ1||GNA12;-;-;intergenic;AMZ1||GNA12;-;-;intergenic;AMZ1||GNA12;-;-;-;809;27;49	Name=AluJr	11
chr7:5321876	A:G	TNRC18	TNRC18	intronic	protein_coding	NA	T;C;-;A||R;ALU;-;SINE/AluSq2;intronic;TNRC18;-;-;intronic;TNRC18;-;-;intronic;TNRC18;-;-;-;385;27;47	Name=AluSq2	4
chr7:73608919	A:G	MLXIPL	MLXIPL	intronic	protein_coding	NEU-GABA-GLU	T;C;-;A||R;ALU;-;SINE/AluJr;intronic;MLXIPL;-;-;intronic;MLXIPL;-;-;intronic;MLXIPL;-;-;-;112;9;18	Name=AluJr	9
chr7:73609162	A:G	MLXIPL	MLXIPL	intronic	protein_coding	NEU	T;C;-;A||R;ALU;-;SINE/AluJo;intronic;MLXIPL;-;-;intronic;MLXIPL;-;-;intronic;MLXIPL;-;-;506;152;104;10;19	Name=AluJo	8
chr7:74390428	A:G	CLIP2	CLIP2	intronic	protein_coding	NA	A;G;+;R;ALU;-;SINE/AluJb;intronic;CLIP2;-;-;intronic;CLIP2;-;-;intronic;CLIP2;-;-;-;178;20;35	Name=AluJb	10
chr7:74876986	A:G	STAG3L2	STAG3L2	intergenic	transcribed_unprocessed_pseudogene	NA	T;C;-;R;ALU;-;SINE/AluSx;intergenic;GTF2IRD2||STAG3L2;-;-;intergenic;GTF2IRD2||STAG3L2;-;-;intergenic;GTF2IRD2||STAG3L2;-;-;-;502;28;51	Name=AluSx	4
chr7:75472437	A:G	POM121C	POM121C	intronic	protein_coding	NA	T;C;-;R;ALU;-;SINE/AluSg;intronic;POM121C;-;-;intronic;POM121C;-;-;intronic;POM121C;-;-;-;791;30;52	Name=AluSg	5
chr7:880087	A:G	GET4	GET4	intronic	protein_coding	NA	A;G;+;A||R||D;ALU;-;SINE/AluSp;ncRNA_exonic;RP11-449P15.2;-;-;intronic;GET4;-;-;intronic;GET4;-;-;-;878;30;53	Name=AluSp	15
chr7:99364540	A:G	ARPC1A	ARPC1A	intronic	protein_coding	NA	A;G;+;A||R||D;ALU;-;SINE/AluSp;intronic;ARPC1A;-;-;intronic;ARPC1A;-;-;intronic;ARPC1A;-;-;-;1533;30;54	Name=AluSp	6
chr7:122367607	A:G	CADPS2	CADPS2	intronic	protein_coding	NA	T;C;-;A||R;ALU;-;SINE/AluSz6;ncRNA_intronic;RP5-1101C3.1;-;-;intronic;CADPS2;-;-;intronic;CADPS2;-;-;-;35;4;8	Name=AluSx	7
chr7:122367637	A:G	CADPS2	CADPS2	intronic	protein_coding	NA	T;C;-;A||R;ALU;-;SINE/AluSz6;ncRNA_intronic;RP5-1101C3.1;-;-;intronic;CADPS2;-;-;intronic;CADPS2;-;-;-;34;4;6	Name=AluSx	7
chr7:122367664	A:G	CADPS2	CADPS2	intronic	protein_coding	NA	T;C;-;A;ALU;-;SINE/AluSz6;ncRNA_intronic;RP5-1101C3.1;-;-;intronic;CADPS2;-;-;intronic;CADPS2;-;-;-;32;4;7	Name=AluSx	5
chr7:154017593	A:G	DPP6	DPP6	intronic	protein_coding	NA	A;G;+;A||R;ALU;-;SINE/AluJr4;intronic;DPP6;-;-;intronic;DPP6;-;-;intronic;DPP6;-;-;-;91;7;15	Name=AluJo	3
chr7:2445548	A:G	CHST12	CHST12	UTR3	protein_coding	NA	A;G;+;A||R;ALU;-;SINE/AluSx3;ncRNA_intronic;AC004840.9;-;-;ncRNA_intronic;LOC101927181;-;-;ncRNA_intronic;BC034268;-;-;-;345;27;48	Name=AluSx3	13
chr7:2448142	A:G	CHST12	CHST12	UTR3	protein_coding	NA	A;G;+;A||R;ALU;-;SINE/AluSz6;downstream;AC004840.9;-;-;downstream;LOC101927181;-;-;downstream;BC034268;-;-;-;259;28;49	Name=AluSz6	10
chr7:2451031	A:G	CHST12	CHST12	intergenic	protein_coding	NA	A;G;+;A||R;ALU;-;SINE/AluSx1;intergenic;AC004840.9||GRIFIN;-;-;intergenic;LOC101927181||GRIFIN;-;-;intergenic;BC034268||LFNG;-;-;-;328;29;50	Name=AluSx1	11
chr7:79191556	A:G	MAGI2	MAGI2	intronic	protein_coding	NA	T;C;-;R;ALU;-;SINE/AluJo;intronic;MAGI2;-;-;intronic;MAGI2;-;-;intronic;MAGI2;-;-;-;116;8;20	Name=AluJo	7
chr7:99481543	T:C	ZNF789	ZNF789	UTR3	protein_coding	NA	T;C;-;R||D;ALU;-;SINE/AluSp;UTR3;ZNF789;-;-;intronic;ZNF789;-;-;intronic;ZNF789;-;-;-;949;29;52	Name=AluSp	12
chr7:100192333	T:C	STAG3	STAG3	intronic	protein_coding	NA	T;C;-;A||R;ALU;-;SINE/AluSz;intronic;STAG3;-;-;intronic;STAG3;-;-;intronic;STAG3;-;-;-;99;12;25	Name=AluSx	5
chr7:102453346	A:G	ORAI2	ORAI2	UTR3	protein_coding	NA	A;G;+;R;ALU;-;SINE/AluSx;UTR3;ORAI2;-;-;UTR3;ORAI2;-;-;UTR3;ORAI2;-;-;-;275;20;34	Name=AluSz	5
chr7:122367630	A:G	CADPS2	CADPS2	intronic	protein_coding	NA	T;C;-;A||R;ALU;-;SINE/AluSz6;ncRNA_intronic;RP5-1101C3.1;-;-;intronic;CADPS2;-;-;intronic;CADPS2;-;-;-;37;3;6	Name=AluSx	8
chr7:128505012	A:G	METTL2B	METTL2B	intergenic	protein_coding	NA	A;G;+;A||R;ALU;-;SINE/AluSp;UTR3;METTL2B;-;-;intergenic;METTL2B||LINC01000;-;-;intergenic;METTL2B||FLJ45340;-;-;-;475;27;51	Name=AluSp	6
chr7:2448013	A:G	CHST12	CHST12	UTR3	protein_coding	NA	A;G;+;A||R||D;ALU;-;SINE/AluSz6;downstream;AC004840.9;-;-;downstream;LOC101927181;-;-;downstream;BC034268;-;-;-;454;28;48	Name=AluSz6	9
chr7:66160408	A:G	CRCP	CRCP	intergenic	protein_coding	NA	A;G;+;A||R;ALU;-;SINE/AluSx;ncRNA_intronic;RP5-1132H15.1;-;-;intergenic;CRCP||TPST1;-;-;intergenic;CRCP||TPST1;-;-;-;501;28;52	Name=AluSx	5
chr7:765970	A:G	DNAAF5	DNAAF5	intronic	protein_coding	NA	A;G;+;A||R;ALU;-;SINE/AluJo;intronic;HEATR2;-;-;intronic;DNAAF5;-;-;intronic;HEATR2;-;-;-;161;19;30	Name=AluJo	3
chr7:765974	A:G	DNAAF5	DNAAF5	intronic	protein_coding	NA	A;G;+;A||R;ALU;-;SINE/AluJo;intronic;HEATR2;-;-;intronic;DNAAF5;-;-;intronic;HEATR2;-;-;-;145;19;32	Name=AluJo	3
chr7:880993	T:C	GET4	GET4	intronic	protein_coding	NA	.	Name=AluSx1	3
chr7:128505062	A:G	METTL2B	METTL2B	intergenic	protein_coding	NA	A;G;+;R||D;ALU;-;SINE/AluSp;UTR3;METTL2B;-;-;intergenic;METTL2B||LINC01000;-;-;intergenic;METTL2B||FLJ45340;-;-;-;268;29;50	Name=AluSp	4
chr7:100152287	A:G	LAMTOR4	LAMTOR4	intronic	protein_coding	NA	A;G;+;A||R;ALU;-;SINE/AluSz;intronic;LAMTOR4;-;-;intronic;LAMTOR4;-;-;intronic;LAMTOR4;-;-;-;577;28;49	Name=AluSz	3
chr7:66160402	A:G	CRCP	CRCP	intergenic	protein_coding	NA	A;G;+;A||R;ALU;-;SINE/AluSx;ncRNA_intronic;RP5-1132H15.1;-;-;intergenic;CRCP||TPST1;-;-;intergenic;CRCP||TPST1;-;-;-;465;28;51	Name=AluSx	5
chr7:76257587	A:G	SRRM3	SRRM3	intronic	protein_coding	NA	A;G;+;A||R;ALU;-;SINE/AluJr;intronic;SRRM3;-;-;intronic;SRRM3;-;-;intronic;SRRM3;-;-;-;43;2;11	Name=AluJr	4
chr7:76257652	A:G	SRRM3	SRRM3	intronic	protein_coding	NA	A;G;+;A||R;ALU;-;SINE/AluJr;intronic;SRRM3;-;-;intronic;SRRM3;-;-;intronic;SRRM3;-;-;-;35;2;7	Name=AluJr	4
chr7:99076140	T:C	SMURF1	SMURF1	intronic	protein_coding	NA	.	Name=AluJo	3
chr7:100194126	T:C	STAG3	STAG3	intronic	protein_coding	NA	T;C;-;A||R||D;ALU;-;SINE/AluSx1;intronic;STAG3;-;-;intronic;STAG3;-;-;intronic;STAG3;-;-;-;3;2;2	Name=AluSx1	11
chr7:100362589	A:G	STAG3L5P-PVRIG2P-PILRB	STAG3L5P-PVRIG2P-PILRB	ncRNA	lncRNA	NA	A;G;+;A||R||D;ALU;-;SINE/AluSz;ncRNA_intronic;STAG3L5P-PVRIG2P-PILRB;-;-;ncRNA_intronic;STAG3L5P-PVRIG2P-PILRB;-;-;intronic;PILRB;-;-;-;423;28;45	Name=AluSz	6
chr7:100363065	A:G	STAG3L5P-PVRIG2P-PILRB	STAG3L5P-PVRIG2P-PILRB	ncRNA	lncRNA	NEU	A;G;+;R;REP;-;SINE/FLAM_C;ncRNA_intronic;STAG3L5P-PVRIG2P-PILRB;-;-;ncRNA_intronic;STAG3L5P-PVRIG2P-PILRB;-;-;intronic;PILRB;-;-;-;509;30;49	Name=AluSz6	6
chr7:2435940	A:G	CHST12	CHST12	UTR3	protein_coding	NA	A;G;+;A||R;ALU;-;SINE/AluJb;intergenic;CHST12||AC004840.9;-;-;intergenic;CHST12||LOC101927181;-;-;intergenic;CHST12||BC034268;-;-;-;180;21;38	Name=AluJb	7
chr7:73609517	A:G	MLXIPL	MLXIPL	intronic	protein_coding	NEU	T;C;-;A||R||D;ALU;-;SINE/AluSq;intronic;MLXIPL;-;-;intronic;MLXIPL;-;-;intronic;MLXIPL;-;-;452;92;105;13;22	Name=AluSq	7
chr7:73609518	A:G	MLXIPL	MLXIPL	intronic	protein_coding	NA	T;C;-;A||R;ALU;-;SINE/AluSq;intronic;MLXIPL;-;-;intronic;MLXIPL;-;-;intronic;MLXIPL;-;-;452;92;106;11;17	Name=AluSq	7
chr7:75472801	A:G	POM121C	POM121C	intronic	protein_coding	NA	T;C;-;R||D;ALU;-;SINE/AluSg;intronic;POM121C;-;-;intronic;POM121C;-;-;intronic;POM121C;-;-;-;835;30;51	Name=AluSg	5
chr7:2451009	A:G	CHST12	CHST12	intergenic	protein_coding	NA	A;G;+;A;ALU;-;SINE/AluSx1;intergenic;AC004840.9||GRIFIN;-;-;intergenic;LOC101927181||GRIFIN;-;-;intergenic;BC034268||LFNG;-;-;-;183;25;44	Name=AluSx1	9
chr7:66160403	A:G	CRCP	CRCP	intergenic	protein_coding	NA	A;G;+;A||R;ALU;-;SINE/AluSx;ncRNA_intronic;RP5-1132H15.1;-;-;intergenic;CRCP||TPST1;-;-;intergenic;CRCP||TPST1;-;-;-;380;28;51	Name=AluSx	4
chr7:73605508	A:G	MLXIPL	MLXIPL	intronic	protein_coding	NA	.	Name=AluJb	4
chr7:98867994	A:G	TMEM130	TMEM130	intronic	protein_coding	NA	.	Name=AluSx1	4
chr7:99482638	T:C	ZNF789	ZNF789	intronic	protein_coding	NA	T;C;-;A||R||D;ALU;-;SINE/AluSp;intronic;ZNF789;-;-;intronic;ZNF789;-;-;intronic;ZNF789;-;-;-;568;30;53	Name=AluSp	6
chr7:99482808	T:C	ZNF789	ZNF789	intronic	protein_coding	NA	T;C;-;R||D;ALU;-;SINE/AluSp;intronic;ZNF789;-;-;intronic;ZNF789;-;-;intronic;ZNF789;-;-;-;642;30;53	Name=AluSp	7
chr7:100362642	A:G	STAG3L5P-PVRIG2P-PILRB	STAG3L5P-PVRIG2P-PILRB	ncRNA	lncRNA	NA	A;G;+;A||R||D;ALU;-;SINE/AluSz;ncRNA_intronic;STAG3L5P-PVRIG2P-PILRB;-;-;ncRNA_intronic;STAG3L5P-PVRIG2P-PILRB;-;-;intronic;PILRB;-;-;-;864;30;52	Name=AluSz	9
chr7:881074	A:G	GET4	GET4	intronic	protein_coding	NA	A;G;+;A||R||D;ALU;-;SINE/AluSx1;ncRNA_exonic;RP11-449P15.2;-;-;intronic;GET4;-;-;intronic;GET4;-;-;-;853;30;53	Name=AluSx1	18
chr7:100194194	T:C	STAG3	STAG3	intronic	protein_coding	NA	T;C;-;A||R;ALU;-;SINE/AluSx1;intronic;STAG3;-;-;intronic;STAG3;-;-;intronic;STAG3;-;-;-;62;7;17	Name=AluSx1	9
chr7:2447747	A:G	CHST12	CHST12	UTR3	protein_coding	NA	A;G;+;R;ALU;-;SINE/AluSz;ncRNA_exonic;AC004840.9;-;-;ncRNA_exonic;LOC101927181;-;-;ncRNA_exonic;BC034268;-;-;-;309;26;47	Name=AluSz	5
chr7:100362621	A:G	STAG3L5P-PVRIG2P-PILRB	STAG3L5P-PVRIG2P-PILRB	ncRNA	lncRNA	NA	A;G;+;A||R||D;ALU;-;SINE/AluSz;ncRNA_intronic;STAG3L5P-PVRIG2P-PILRB;-;-;ncRNA_intronic;STAG3L5P-PVRIG2P-PILRB;-;-;intronic;PILRB;-;-;-;686;28;45	Name=AluSz	9
chr7:2434645	A:G	CHST12	CHST12	UTR3	protein_coding	NA	A;G;+;R;ALU;-;SINE/AluSz;downstream;CHST12;-;-;downstream;CHST12;-;-;downstream;CHST12;-;-;-;187;23;41	Name=AluSz	8
chr7:73609524	A:G	MLXIPL	MLXIPL	intronic	protein_coding	NEU	T;C;-;A||R;ALU;-;SINE/AluSq;intronic;MLXIPL;-;-;intronic;MLXIPL;-;-;intronic;MLXIPL;-;-;452;92;136;13;20	Name=AluSq	7
chr7:99481558	A:G	ZNF789	ZNF789	UTR3	protein_coding	NA	A;G;+;A||R||D;ALU;-;SINE/AluSp;UTR3;ZNF789;-;-;intronic;ZNF789;-;-;intronic;ZNF789;-;-;-;574;29;53	Name=AluSp	6
chr7:29517828	A:G	CHN2	CHN2	intergenic	protein_coding	NA	A;G;+;A;NONREP;-;-/-;ncRNA_intronic;AC007255.8;-;-;intergenic;CHN2||PRR15;-;-;ncRNA_intronic;BC038570;-;-;-;31;1;4	.	3
chr7:870960	A:G	SUN1	SUN1	intronic	protein_coding	NA	A;G;+;R;ALU;-;SINE/AluSp;intronic;SUN1;-;-;intronic;SUN1;-;-;intronic;SUN1;-;-;-;422;29;46	Name=AluSp	4
chr8:13012397	A:G	TRMT9B	TRMT9B	other	protein_coding	NA	A;G;+;A||R;ALU;-;SINE/AluSx;intronic;KIAA1456;-;-;UTR5;KIAA1456;-;-;UTR5;KIAA1456;-;-;-;119;10;22	Name=AluSx	5
chr8:13025445	A:G	TRMT9B	TRMT9B	UTR3	protein_coding	NA	A;G;+;A;ALU;-;SINE/AluSq2;UTR3;KIAA1456;-;-;UTR3;KIAA1456;-;-;UTR3;KIAA1456;-;-;-;83;9;13	Name=AluSq2	4
chr8:13028721	A:G	TRMT9B	TRMT9B	UTR3	protein_coding	NA	A;G;+;A||R;ALU;-;SINE/AluSx;UTR3;KIAA1456;-;-;UTR3;KIAA1456;-;-;UTR3;KIAA1456;-;-;-;129;8;21	Name=AluSx	4
chr8:13038651	A:G	TRMT9B	TRMT9B	intergenic	protein_coding	NA	A;G;+;A;ALU;-;SINE/AluSx4;intergenic;KIAA1456||RNU6-842P;-;-;intergenic;KIAA1456||DLC1;-;-;intergenic;KIAA1456||DLC1;-;-;-;47;1;4	Name=AluSx4	4
chr8:143028809	A:G	LY6E	LY6E	intergenic	protein_coding	NA	A;G;+;A||R;ALU;-;SINE/AluJb;intergenic;LY6E||C8orf31;-;-;intergenic;LY6E||C8orf31;-;-;intergenic;LY6E||C8orf31;-;-;-;262;24;39	Name=AluJb	4
chr8:143028841	A:G	LY6E	LY6E	intergenic	protein_coding	NA	.	Name=AluJb	3
chr8:143028844	A:G	LY6E	LY6E	intergenic	protein_coding	NA	A;G;+;R;ALU;-;SINE/AluJb;intergenic;LY6E||C8orf31;-;-;intergenic;LY6E||C8orf31;-;-;intergenic;LY6E||C8orf31;-;-;-;186;21;34	Name=AluJb	4
chr8:143028953	A:G	LY6E	LY6E	intergenic	protein_coding	NA	A;G;+;A||R;ALU;-;SINE/AluJb;intergenic;LY6E||C8orf31;-;-;intergenic;LY6E||C8orf31;-;-;intergenic;LY6E||C8orf31;-;-;-;321;27;42	Name=AluJb	4
chr8:143028981	A:G	LY6E	LY6E	intergenic	protein_coding	NA	A;G;+;A||R;ALU;-;SINE/AluJb;intergenic;LY6E||C8orf31;-;-;intergenic;LY6E||C8orf31;-;-;intergenic;LY6E||C8orf31;-;-;-;257;26;43	Name=AluJb	4
chr8:143028995	A:G	LY6E	LY6E	intergenic	protein_coding	NA	A;G;+;R;ALU;-;SINE/AluJb;intergenic;LY6E||C8orf31;-;-;intergenic;LY6E||C8orf31;-;-;intergenic;LY6E||C8orf31;-;-;-;345;28;46	Name=AluJb	4
chr8:144118872	A:G	WDR97	WDR97	intergenic	protein_coding	NA	A;G;+;A||R;ALU;-;SINE/AluSp;downstream;KIAA1875;-;-;intergenic;WDR97||HGH1;-;-;downstream;KIAA1875;-;-;-;47;6;13	Name=AluSp	4
chr8:144119130	A:G	WDR97	WDR97	intergenic	protein_coding	NA	A;G;+;A;ALU;-;SINE/AluSx;downstream;KIAA1875;-;-;intergenic;WDR97||HGH1;-;-;downstream;KIAA1875;-;-;-;179;13;25	Name=AluSx	4
chr8:144119131	A:G	WDR97	WDR97	intergenic	protein_coding	NA	A;G;+;A;ALU;-;SINE/AluSx;downstream;KIAA1875;-;-;intergenic;WDR97||HGH1;-;-;downstream;KIAA1875;-;-;-;136;13;25	Name=AluSx	4
chr8:144737347	A:G	ZNF251	ZNF251	intronic	protein_coding	NA	T;C;-;R;ALU;-;SINE/AluSz;intronic;ZNF251;-;-;intronic;ZNF251;-;-;intronic;ZNF251;-;-;-;349;29;49	Name=AluSz	5
chr8:144739714	A:G	ZNF251	ZNF251	intronic	protein_coding	NA	T;C;-;A||R;ALU;-;SINE/AluJb;intronic;ZNF251;-;-;intronic;ZNF251;-;-;intronic;ZNF251;-;-;-;140;19;32	Name=AluJb	5
chr8:144786377	A:G	ZNF34	ZNF34	intronic	protein_coding	NA	T;C;-;R||D;ALU;-;SINE/AluSx1;intronic;ZNF34;-;-;intronic;ZNF34;-;-;intronic;ZNF34;-;-;-;95;16;30	Name=AluSx1	4
chr8:144786379	A:G	ZNF34	ZNF34	intronic	protein_coding	NA	T;C;-;R||D;ALU;-;SINE/AluSx1;intronic;ZNF34;-;-;intronic;ZNF34;-;-;intronic;ZNF34;-;-;-;90;16;28	Name=AluSx1	4
chr8:144839992	T:C	ZNF7	ZNF7	intronic	protein_coding	NA	T;C;-;A||R;ALU;-;SINE/AluSz6;intronic;ZNF7;-;-;intronic;ZNF7;-;-;intronic;ZNF7;-;-;-;570;28;52	Name=AluSz6	6
chr8:144839997	T:C	ZNF7	ZNF7	intronic	protein_coding	NA	T;C;-;A||R;ALU;-;SINE/AluSz6;intronic;ZNF7;-;-;intronic;ZNF7;-;-;intronic;ZNF7;-;-;-;912;30;53	Name=AluSz6	8
chr8:144840002	T:C	ZNF7	ZNF7	intronic	protein_coding	NA	T;C;-;R;ALU;-;SINE/AluSz6;intronic;ZNF7;-;-;intronic;ZNF7;-;-;intronic;ZNF7;-;-;-;538;30;52	Name=AluSz6	6
chr8:144877219	A:G	ZNF250	ZNF250	UTR3	protein_coding	NA	T;C;-;A||R;ALU;-;SINE/AluJo;UTR3;ZNF250;-;-;UTR3;ZNF250;-;-;UTR3;ZNF250;-;-;-;302;26;46	Name=AluJo	6
chr8:144877301	A:G	ZNF250	ZNF250	UTR3	protein_coding	NA	T;C;-;A;ALU;-;SINE/AluJo;UTR3;ZNF250;-;-;UTR3;ZNF250;-;-;UTR3;ZNF250;-;-;-;247;23;41	Name=AluJo	4
chr8:19844953	A:G	INTS10	INTS10	intronic	protein_coding	NA	A;G;+;A||R;ALU;-;SINE/AluJo;intronic;INTS10;-;-;intronic;INTS10;-;-;intronic;INTS10;-;-;-;261;26;48	Name=AluJo	5
chr8:20226546	A:G	ATP6V1B2	ATP6V1B2	intergenic	protein_coding	NA	A;G;+;A;ALU;-;SINE/AluSz;intergenic;ATP6V1B2||RNU6-892P;-;-;intergenic;ATP6V1B2||LZTS1;-;-;intergenic;ATP6V1B2||LZTS1;-;-;-;691;29;51	Name=AluSz	4
chr8:22036174	A:G	NPM2	NPM2	intronic	protein_coding	NEU-GABA-GLU	A;G;+;R||D;ALU;-;SINE/AluJb;intronic;NPM2;-;-;intronic;NPM2;-;-;intronic;NPM2;-;-;-;98;6;17	Name=AluJb	9
chr8:22208077	T:C	BMP1	BMP1	intronic	protein_coding	NA	.	Name=AluSx1	3
chr8:22592243	A:G	PDLIM2	PDLIM2	intronic	protein_coding	NA	A;G;+;A||R||D;ALU;-;SINE/AluSx1;intronic;AC037459.4||PDLIM2;-;-;intronic;PDLIM2;-;-;intronic;PDLIM2;-;-;-;557;29;48	Name=AluSx1	3
chr8:22592282	A:G	PDLIM2	PDLIM2	intronic	protein_coding	NA	A;G;+;R;ALU;-;SINE/AluSx1;intronic;AC037459.4||PDLIM2;-;-;intronic;PDLIM2;-;-;intronic;PDLIM2;-;-;-;358;24;36	Name=AluSx1	3
chr8:22592953	A:G	PDLIM2	PDLIM2	intronic	protein_coding	NA	A;G;+;A||R||D;ALU;-;SINE/AluJr;intronic;AC037459.4||PDLIM2;-;-;intronic;PDLIM2;-;-;intronic;PDLIM2;-;-;-;778;28;47	Name=AluJr	3
chr8:22593013	A:G	PDLIM2	PDLIM2	intronic	protein_coding	NA	A;G;+;A||R||D;ALU;-;SINE/AluJr;intronic;AC037459.4||PDLIM2;-;-;intronic;PDLIM2;-;-;intronic;PDLIM2;-;-;-;642;28;48	Name=AluJr	3
chr8:22593015	A:G	PDLIM2	PDLIM2	intronic	protein_coding	NA	A;G;+;A||R||D;ALU;-;SINE/AluJr;intronic;AC037459.4||PDLIM2;-;-;intronic;PDLIM2;-;-;intronic;PDLIM2;-;-;-;714;29;51	Name=AluJr	3
chr8:22593046	A:G	PDLIM2	PDLIM2	intronic	protein_coding	NA	A;G;+;A||R;ALU;-;SINE/AluJr;intronic;AC037459.4||PDLIM2;-;-;intronic;PDLIM2;-;-;intronic;PDLIM2;-;-;-;606;27;47	Name=AluJr	3
chr8:22593057	A:G	PDLIM2	PDLIM2	intronic	protein_coding	NA	A;G;+;A||R||D;ALU;-;SINE/AluJr;intronic;AC037459.4||PDLIM2;-;-;intronic;PDLIM2;-;-;intronic;PDLIM2;-;-;-;800;28;49	Name=AluJr	3
chr8:22593109	A:G	PDLIM2	PDLIM2	intronic	protein_coding	NA	A;G;+;R||D;ALU;-;SINE/AluJr;intronic;AC037459.4||PDLIM2;-;-;intronic;PDLIM2;-;-;intronic;PDLIM2;-;-;-;620;24;46	Name=AluJr	3
chr8:22593339	A:G	PDLIM2	PDLIM2	intronic	protein_coding	NA	A;G;+;A||R||D;ALU;-;SINE/AluSp;intronic;AC037459.4||PDLIM2;-;-;intronic;PDLIM2;-;-;intronic;PDLIM2;-;-;-;780;27;48	Name=AluSp	4
chr8:22593391	A:G	PDLIM2	PDLIM2	intronic	protein_coding	NA	A;G;+;A;ALU;-;SINE/AluSp;intronic;AC037459.4||PDLIM2;-;-;intronic;PDLIM2;-;-;intronic;PDLIM2;-;-;-;141;19;28	Name=AluSp	3
chr8:22593400	A:G	PDLIM2	PDLIM2	intronic	protein_coding	NA	A;G;+;A||R||D;ALU;-;SINE/AluSp;intronic;AC037459.4||PDLIM2;-;-;intronic;PDLIM2;-;-;intronic;PDLIM2;-;-;-;283;23;39	Name=AluSp	3
chr8:22593401	A:G	PDLIM2	PDLIM2	intronic	protein_coding	NA	A;G;+;A||R||D;ALU;-;SINE/AluSp;intronic;AC037459.4||PDLIM2;-;-;intronic;PDLIM2;-;-;intronic;PDLIM2;-;-;-;323;25;41	Name=AluSp	3
chr8:22593420	A:G	PDLIM2	PDLIM2	intronic	protein_coding	NA	A;G;+;A||R||D;ALU;-;SINE/AluSp;intronic;AC037459.4||PDLIM2;-;-;intronic;PDLIM2;-;-;intronic;PDLIM2;-;-;-;279;25;40	Name=AluSp	3
chr8:22593446	A:G	PDLIM2	PDLIM2	intronic	protein_coding	MGAS	A;G;+;A||R||D;ALU;-;SINE/AluSp;intronic;AC037459.4||PDLIM2;-;-;intronic;PDLIM2;-;-;intronic;PDLIM2;-;-;-;902;28;51	Name=AluSp	5
chr8:22593456	A:G	PDLIM2	PDLIM2	intronic	protein_coding	MGAS	A;G;+;A||R||D;ALU;-;SINE/AluSp;intronic;AC037459.4||PDLIM2;-;-;intronic;PDLIM2;-;-;intronic;PDLIM2;-;-;-;813;29;52	Name=AluSp	6
chr8:22593457	A:G	PDLIM2	PDLIM2	intronic	protein_coding	NA	A;G;+;A||R||D;ALU;-;SINE/AluSp;intronic;AC037459.4||PDLIM2;-;-;intronic;PDLIM2;-;-;intronic;PDLIM2;-;-;-;791;28;50	Name=AluSp	6
chr8:22593470	A:G	PDLIM2	PDLIM2	intronic	protein_coding	NA	A;G;+;A||R||D;ALU;-;SINE/AluSp;intronic;AC037459.4||PDLIM2;-;-;intronic;PDLIM2;-;-;intronic;PDLIM2;-;-;-;869;29;51	Name=AluSp	4
chr8:22593489	A:G	PDLIM2	PDLIM2	intronic	protein_coding	NA	A;G;+;R||D;ALU;-;SINE/AluSp;intronic;AC037459.4||PDLIM2;-;-;intronic;PDLIM2;-;-;intronic;PDLIM2;-;-;-;342;24;39	Name=AluSp	4
chr8:22593498	A:G	PDLIM2	PDLIM2	intronic	protein_coding	NA	A;G;+;A||R;ALU;-;SINE/AluSp;intronic;AC037459.4||PDLIM2;-;-;intronic;PDLIM2;-;-;intronic;PDLIM2;-;-;-;353;26;42	Name=AluSp	4
chr8:22593509	A:G	PDLIM2	PDLIM2	intronic	protein_coding	NA	A;G;+;A||R||D;ALU;-;SINE/AluSp;intronic;AC037459.4||PDLIM2;-;-;intronic;PDLIM2;-;-;intronic;PDLIM2;-;-;-;849;29;51	Name=AluSp	5
chr8:38401210	T:C	LETM2	LETM2	intronic	protein_coding	NA	T;C;-;A;ALU;-;SINE/AluSz;ncRNA_intronic;RP11-350N15.3;-;-;intronic;LETM2;-;-;intronic;LETM2;-;-;-;172;23;41	Name=AluSz	4
chr8:38404901	T:C	LETM2	LETM2	intronic	protein_coding	NA	T;C;-;A;ALU;-;SINE/AluSx1;intronic;LETM2;-;-;intronic;LETM2;-;-;intronic;LETM2;-;-;265;16;165;20;32	Name=AluSx1	4
chr8:41616360	A:G	GPAT4	GPAT4	intronic	protein_coding	NA	A;G;+;A||R||D;ALU;-;SINE/AluJb;ncRNA_intronic;RP11-360L9.8;-;-;intronic;GPAT4;-;-;intronic;AGPAT6;-;-;-;1031;30;54	Name=AluJb	5
chr8:41616470	A:G	GPAT4	GPAT4	intronic	protein_coding	NA	A;G;+;A||R||D;ALU;-;SINE/AluJb;ncRNA_intronic;RP11-360L9.8;-;-;intronic;GPAT4;-;-;intronic;AGPAT6;-;-;-;448;28;45	Name=AluJb	4
chr8:41616486	A:G	GPAT4	GPAT4	intronic	protein_coding	NA	A;G;+;A||R;ALU;-;SINE/AluJb;ncRNA_intronic;RP11-360L9.8;-;-;intronic;GPAT4;-;-;intronic;AGPAT6;-;-;-;610;28;50	Name=AluJb	4
chr8:41616517	A:G	GPAT4	GPAT4	intronic	protein_coding	NA	A;G;+;A||R||D;ALU;-;SINE/AluJb;ncRNA_intronic;RP11-360L9.8;-;-;intronic;GPAT4;-;-;intronic;AGPAT6;-;-;-;662;30;50	Name=AluJb	4
chr8:41617253	A:G	GPAT4	GPAT4	intronic	protein_coding	NA	A;G;+;A||R;ALU;-;SINE/AluSx1;ncRNA_intronic;RP11-360L9.8;-;-;intronic;GPAT4;-;-;intronic;AGPAT6;-;-;-;166;26;41	Name=AluSx1	4
chr8:41617324	A:G	GPAT4	GPAT4	intronic	protein_coding	NA	A;G;+;A||R;ALU;-;SINE/AluSx1;ncRNA_intronic;RP11-360L9.8;-;-;intronic;GPAT4;-;-;intronic;AGPAT6;-;-;-;447;28;47	Name=AluSx1	4
chr8:41617326	A:G	GPAT4	GPAT4	intronic	protein_coding	NA	.	Name=AluSx1	4
chr8:41658020	A:G	ANK1	ANK1	intronic	protein_coding	NA	T;C;-;A||R;ALU;-;SINE/AluJr;intronic;ANK1;-;-;intronic;ANK1;-;-;intronic;ANK1||NKX6-3;-;-;-;142;9;16	Name=AluJr	4
chr8:41658026	A:G	ANK1	ANK1	intronic	protein_coding	NA	T;C;-;A;ALU;-;SINE/AluJr;intronic;ANK1;-;-;intronic;ANK1;-;-;intronic;ANK1||NKX6-3;-;-;-;67;5;10	Name=AluJr	4
chr8:41658080	A:G	ANK1	ANK1	intronic	protein_coding	NA	T;C;-;A||R;ALU;-;SINE/AluJr;intronic;ANK1;-;-;intronic;ANK1;-;-;intronic;ANK1||NKX6-3;-;-;-;239;9;21	Name=AluJr	4
chr8:41658137	A:G	ANK1	ANK1	intronic	protein_coding	NA	T;C;-;A||R||D;ALU;-;SINE/AluJr;intronic;ANK1;-;-;intronic;ANK1;-;-;intronic;ANK1||NKX6-3;-;-;-;85;6;15	Name=AluJr	3
chr8:41658142	A:G	ANK1	ANK1	intronic	protein_coding	NA	T;C;-;A||R||D;ALU;-;SINE/AluJr;intronic;ANK1;-;-;intronic;ANK1;-;-;intronic;ANK1||NKX6-3;-;-;-;158;11;21	Name=AluJr	4
chr8:41658143	A:G	ANK1	ANK1	intronic	protein_coding	NA	T;C;-;A||R||D;ALU;-;SINE/AluJr;intronic;ANK1;-;-;intronic;ANK1;-;-;intronic;ANK1||NKX6-3;-;-;-;162;7;17	Name=AluJr	4
chr8:41658648	A:G	ANK1	ANK1	intronic	protein_coding	NA	T;C;-;A||R||D;ALU;-;SINE/AluSz;intronic;ANK1;-;-;intronic;ANK1;-;-;intronic;ANK1||NKX6-3;-;-;-;113;6;16	Name=AluSz	4
chr8:41658658	A:G	ANK1	ANK1	intronic	protein_coding	NA	T;C;-;A||R;ALU;-;SINE/AluSz;intronic;ANK1;-;-;intronic;ANK1;-;-;intronic;ANK1||NKX6-3;-;-;-;92;6;14	Name=AluSz	4
chr8:41658771	A:G	ANK1	ANK1	intronic	protein_coding	NA	T;C;-;A||R;ALU;-;SINE/AluSz;intronic;ANK1;-;-;intronic;ANK1;-;-;intronic;ANK1||NKX6-3;-;-;-;82;7;16	Name=AluSz	4
chr8:41658830	A:G	ANK1	ANK1	intronic	protein_coding	NA	T;C;-;A||R;ALU;-;SINE/AluSz;intronic;ANK1;-;-;intronic;ANK1;-;-;intronic;ANK1||NKX6-3;-;-;-;52;9;14	Name=AluSz	4
chr8:42327239	A:G	IKBKB	IKBKB	intronic	protein_coding	NA	A;G;+;A||R||D;ALU;-;SINE/AluJo;intronic;IKBKB;-;-;intronic;IKBKB;-;-;intronic;IKBKB;-;-;-;884;30;53	Name=AluJo	9
chr8:42353382	A:G	POLB	POLB	intronic	protein_coding	NA	A;G;+;A;ALU;-;SINE/AluY;intronic;POLB;-;-;intronic;POLB;-;-;intronic;POLB;-;-;-;28;3;5	Name=AluY	4
chr8:42353391	A:G	POLB	POLB	intronic	protein_coding	NA	A;G;+;R;ALU;-;SINE/AluY;intronic;POLB;-;-;intronic;POLB;-;-;intronic;POLB;-;-;-;39;3;5	Name=AluY	4
chr8:42362969	A:G	POLB	POLB	intronic	protein_coding	NA	A;G;+;R||D;ALU;-;SINE/AluSp;intronic;POLB;-;-;intronic;POLB;-;-;intronic;POLB;-;-;-;137;20;27	Name=AluSp	4
chr8:42364412	A:G	POLB	POLB	intronic	protein_coding	NA	A;G;+;A||R||D;ALU;-;SINE/AluJb;intronic;POLB;-;-;intronic;POLB;-;-;intronic;POLB;-;-;-;238;27;41	Name=AluJb	4
chr8:42364426	A:G	POLB	POLB	intronic	protein_coding	NA	A;G;+;A||R;ALU;-;SINE/AluJb;intronic;POLB;-;-;intronic;POLB;-;-;intronic;POLB;-;-;-;131;21;27	Name=AluJb	4
chr8:42364429	A:G	POLB	POLB	intronic	protein_coding	NA	A;G;+;A||R||D;ALU;-;SINE/AluJb;intronic;POLB;-;-;intronic;POLB;-;-;intronic;POLB;-;-;-;281;27;39	Name=AluJb	4
chr8:42364464	A:G	POLB	POLB	intronic	protein_coding	NA	A;G;+;A||R||D;ALU;-;SINE/AluJb;intronic;POLB;-;-;intronic;POLB;-;-;intronic;POLB;-;-;-;341;27;44	Name=AluJb	5
chr8:42364491	A:G	POLB	POLB	intronic	protein_coding	NA	A;G;+;A||R;ALU;-;SINE/AluJb;intronic;POLB;-;-;intronic;POLB;-;-;intronic;POLB;-;-;-;243;26;42	Name=AluJb	4
chr8:42364494	A:G	POLB	POLB	intronic	protein_coding	NA	A;G;+;A||R;ALU;-;SINE/AluJb;intronic;POLB;-;-;intronic;POLB;-;-;intronic;POLB;-;-;-;185;21;33	Name=AluJb	4
chr8:42364503	A:G	POLB	POLB	intronic	protein_coding	NA	A;G;+;A||R;ALU;-;SINE/AluJb;intronic;POLB;-;-;intronic;POLB;-;-;intronic;POLB;-;-;-;168;22;34	Name=AluJb	4
chr8:42366032	A:G	POLB	POLB	intronic	protein_coding	NA	A;G;+;A||R;ALU;-;SINE/AluSx1;intronic;POLB;-;-;intronic;POLB;-;-;intronic;POLB;-;-;-;201;24;34	Name=AluSx1	5
chr8:43081596	A:G	FNTA	FNTA	intronic	protein_coding	NA	A;G;+;A||R;ALU;rs555058251;SINE/AluJr;intronic;FNTA;-;-;intronic;FNTA;-;-;intronic;FNTA;-;-;-;1114;30;53	Name=AluJr	8
chr8:43081650	A:G	FNTA	FNTA	intronic	protein_coding	NA	A;G;+;R;ALU;-;SINE/AluJr;intronic;FNTA;-;-;intronic;FNTA;-;-;intronic;FNTA;-;-;-;602;28;49	Name=AluJr	3
chr8:43081773	A:G	FNTA	FNTA	intronic	protein_coding	NA	A;G;+;A||R;ALU;-;SINE/AluJr;intronic;FNTA;-;-;intronic;FNTA;-;-;intronic;FNTA;-;-;-;1096;30;54	Name=AluJr	6
chr8:47730651	A:G	SPIDR	SPIDR	intronic	protein_coding	NA	A;G;+;A||R;ALU;-;SINE/AluJo;intronic;SPIDR;-;-;intronic;SPIDR;-;-;intronic;KIAA0146;-;-;-;610;27;48	Name=AluJo	5
chr8:47731197	A:G	SPIDR	SPIDR	intronic	protein_coding	NA	A;G;+;A||R||D;ALU;-;SINE/AluSx;intronic;SPIDR;-;-;intronic;SPIDR;-;-;intronic;KIAA0146;-;-;-;1156;30;53	Name=AluSx	6
chr8:60868557	A:G	CHD7	CHD7	intergenic	protein_coding	NA	A;G;+;A;ALU;-;SINE/AluY;intergenic;CHD7||AC022182.1;-;-;downstream;CHD7;-;-;downstream;CHD7;-;-;-;35;2;4	Name=AluY	4
chr8:60868561	A:G	CHD7	CHD7	intergenic	protein_coding	NA	A;G;+;A;ALU;-;SINE/AluY;intergenic;CHD7||AC022182.1;-;-;downstream;CHD7;-;-;downstream;CHD7;-;-;-;36;2;4	Name=AluY	3
chr8:60874518	A:G	CHD7	CHD7	intergenic	protein_coding	NA	A;G;+;A;ALU;-;SINE/AluSx1;intergenic;CHD7||AC022182.1;-;-;intergenic;CHD7||LOC100130298;-;-;intergenic;CHD7||LOC100130298;-;-;-;58;8;10	Name=AluSx1	4
chr8:60874531	A:G	CHD7	CHD7	intergenic	protein_coding	NA	A;G;+;A;ALU;-;SINE/AluSx1;intergenic;CHD7||AC022182.1;-;-;intergenic;CHD7||LOC100130298;-;-;intergenic;CHD7||LOC100130298;-;-;-;42;5;7	Name=AluSx1	4
chr8:60874604	A:G	CHD7	CHD7	intergenic	protein_coding	NA	A;G;+;A;ALU;-;SINE/AluSx1;intergenic;CHD7||AC022182.1;-;-;intergenic;CHD7||LOC100130298;-;-;intergenic;CHD7||LOC100130298;-;-;-;19;1;3	Name=AluSx1	4
chr8:60874661	A:G	CHD7	CHD7	intergenic	protein_coding	NA	A;G;+;A;ALU;-;SINE/AluSx1;intergenic;CHD7||AC022182.1;-;-;intergenic;CHD7||LOC100130298;-;-;intergenic;CHD7||LOC100130298;-;-;-;40;2;4	Name=AluSx1	4
chr8:60874682	A:G	CHD7	CHD7	intergenic	protein_coding	NA	A;G;+;A;ALU;-;SINE/AluSx1;intergenic;CHD7||AC022182.1;-;-;intergenic;CHD7||LOC100130298;-;-;intergenic;CHD7||LOC100130298;-;-;-;49;5;7	Name=AluSx1	4
chr8:67044090	A:G	COPS5	COPS5	intronic	protein_coding	NA	T;C;-;A||R;ALU;-;SINE/AluSz6;intronic;COPS5;-;-;intronic;COPS5;-;-;intronic;COPS5;-;-;-;712;30;52	Name=AluSz6	3
chr8:73050910	A:G	TERF1	TERF1	intergenic	protein_coding	NA	A;G;+;A||R;NONREP;-;-/-;intergenic;TERF1||RP11-531A24.5;-;-;intergenic;TERF1||SBSPON;-;-;intergenic;TERF1||SBSPON;-;-;-;102;11;20	.	4
chr8:73061959	T:C	SBSPON	SBSPON	intergenic	protein_coding	NA	A;G;+;A||R;ALU;-;SINE/AluJb;ncRNA_intronic;RP11-531A24.5;-;-;intergenic;TERF1||SBSPON;-;-;intergenic;TERF1||SBSPON;-;-;-;362;27;43	Name=AluJb	5
chr8:73065658	T:C	SBSPON	SBSPON	UTR3	protein_coding	NA	A;G;+;A||R;ALU;-;SINE/AluY;UTR3;SBSPON;-;-;UTR3;SBSPON;-;-;UTR3;SBSPON;-;-;-;648;30;53	Name=AluY	5
chr8:98043291	A:G	RPL30	RPL30	intronic	protein_coding	NA	T;C;-;A||R;ALU;-;SINE/AluSz;ncRNA_exonic;KB-1208A12.3;-;-;intronic;RPL30;-;-;intronic;RPL30;-;-;-;1101;30;52	Name=AluSz	5
chr8:98043329	A:G	RPL30	RPL30	intronic	protein_coding	NA	T;C;-;A||R;ALU;-;SINE/AluSz;ncRNA_splicing;KB-1208A12.3;-;-;intronic;RPL30;-;-;intronic;RPL30;-;-;-;505;29;49	Name=AluSz	5
chr8:98043339	A:G	RPL30	RPL30	intronic	protein_coding	NA	T;C;-;R;ALU;-;SINE/AluSz;ncRNA_intronic;KB-1208A12.3;-;-;intronic;RPL30;-;-;intronic;RPL30;-;-;-;1014;30;51	Name=AluSz	5
chr8:98043921	A:G	RPL30	RPL30	intronic	protein_coding	NA	T;C;-;A||R;ALU;-;SINE/AluSq2;ncRNA_exonic;KB-1208A12.3;-;-;intronic;RPL30;-;-;intronic;RPL30;-;-;-;955;30;52	Name=AluSq2	5
chr8:98044047	A:G	RPL30	RPL30	intronic	protein_coding	NA	T;C;-;A||R||D;ALU;-;SINE/AluSq2;ncRNA_exonic;KB-1208A12.3;-;-;intronic;RPL30;-;-;intronic;RPL30;-;-;-;734;29;49	Name=AluSq2	5
chr8:142660615	A:G	JRK	JRK	UTR3	protein_coding	NA	T;C;-;A||R;ALU;-;SINE/AluJr;ncRNA_exonic;JRK;-;-;UTR3;JRK;-;-;ncRNA_exonic;JH8;-;-;-;620;26;48	Name=AluJr	6
chr8:144118909	A:G	WDR97	WDR97	intergenic	protein_coding	NA	.	Name=AluSp	4
chr8:144194707	A:G	MROH1	MROH1	intronic	protein_coding	NEU-GABA	A;G;+;A||R;ALU;-;SINE/AluJo;intronic;MROH1;-;-;intronic;MROH1;-;-;intronic;MROH1;-;-;-;205;22;38	Name=AluJo	7
chr8:144737317	A:G	ZNF251	ZNF251	intronic	protein_coding	NA	T;C;-;R;ALU;-;SINE/AluSz;intronic;ZNF251;-;-;intronic;ZNF251;-;-;intronic;ZNF251;-;-;-;320;26;47	Name=AluSz	5
chr8:144737340	A:G	ZNF251	ZNF251	intronic	protein_coding	NA	T;C;-;R;ALU;-;SINE/AluSz;intronic;ZNF251;-;-;intronic;ZNF251;-;-;intronic;ZNF251;-;-;-;254;25;43	Name=AluSz	5
chr8:144838820	T:C	ZNF7	ZNF7	intronic	protein_coding	NA	T;C;-;A;ALU;-;SINE/AluY;UTR3;ZNF7;-;-;intronic;ZNF7;-;-;intronic;ZNF7;-;-;-;437;27;49	Name=AluY	5
chr8:144840081	T:C	ZNF7	ZNF7	intronic	protein_coding	NA	T;C;-;A||R;ALU;-;SINE/AluSz6;intronic;ZNF7;-;-;intronic;ZNF7;-;-;intronic;ZNF7;-;-;-;569;30;53	Name=AluSz6	5
chr8:144877215	A:G	ZNF250	ZNF250	UTR3	protein_coding	NA	T;C;-;A||R;ALU;-;SINE/AluJo;UTR3;ZNF250;-;-;UTR3;ZNF250;-;-;UTR3;ZNF250;-;-;-;253;25;42	Name=AluJo	7
chr8:22034861	A:G	NPM2	NPM2	intronic	protein_coding	NA	A;G;+;A;ALU;-;SINE/AluSz;intronic;NPM2;-;-;intronic;NPM2;-;-;intronic;NPM2;-;-;-;83;5;15	Name=AluSz	4
chr8:22034912	A:G	NPM2	NPM2	intronic	protein_coding	NA	A;G;+;A||R;ALU;-;SINE/AluSz;intronic;NPM2;-;-;intronic;NPM2;-;-;intronic;NPM2;-;-;-;99;6;17	Name=AluSz	9
chr8:22207976	T:C	BMP1	BMP1	intronic	protein_coding	NA	.	Name=AluSx1	3
chr8:22208111	T:C	BMP1	BMP1	intronic	protein_coding	NA	.	Name=AluSx1	3
chr8:22593483	A:G	PDLIM2	PDLIM2	intronic	protein_coding	NA	A;G;+;R||D;ALU;-;SINE/AluSp;intronic;AC037459.4||PDLIM2;-;-;intronic;PDLIM2;-;-;intronic;PDLIM2;-;-;-;249;21;33	Name=AluSp	3
chr8:38265012	A:G	PLPP5	PLPP5	intronic	protein_coding	NA	T;C;-;A||R;ALU;-;SINE/AluSg;intronic;PPAPDC1B;-;-;intronic;PLPP5;-;-;intronic;PPAPDC1B;-;-;-;616;29;51	Name=AluSg	3
chr8:38401212	T:C	LETM2	LETM2	intronic	protein_coding	NA	.	Name=AluSz	4
chr8:38401239	T:C	LETM2	LETM2	intronic	protein_coding	NA	T;C;-;A;ALU;-;SINE/AluSz;ncRNA_intronic;RP11-350N15.3;-;-;intronic;LETM2;-;-;intronic;LETM2;-;-;-;111;18;30	Name=AluSz	4
chr8:42344050	A:G	POLB	POLB	intronic	protein_coding	NA	.	Name=AluSx3	4
chr8:42363325	A:G	POLB	POLB	intronic	protein_coding	NA	A;G;+;A||R;ALU;-;SINE/AluSc8;intronic;POLB;-;-;intronic;POLB;-;-;intronic;POLB;-;-;-;100;19;24	Name=AluSc8	5
chr8:42532083	A:G	SLC20A2	SLC20A2	intronic	protein_coding	NA	T;C;-;A||R;ALU;-;SINE/AluSc8;intronic;SLC20A2;-;-;intronic;SLC20A2;-;-;intronic;SLC20A2;-;-;-;728;30;53	Name=AluSc8	5
chr8:42533873	A:G	SLC20A2	SLC20A2	intronic	protein_coding	NA	T;C;-;A||R;ALU;-;SINE/AluSg;intronic;SLC20A2;-;-;intronic;SLC20A2;-;-;intronic;SLC20A2;-;-;-;547;29;51	Name=AluSg	7
chr8:43081754	A:G	FNTA	FNTA	intronic	protein_coding	NA	A;G;+;A||R;ALU;-;SINE/AluJr;intronic;FNTA;-;-;intronic;FNTA;-;-;intronic;FNTA;-;-;-;652;30;53	Name=AluJr	3
chr8:60874593	A:G	CHD7	CHD7	intergenic	protein_coding	NA	A;G;+;A;ALU;-;SINE/AluSx1;intergenic;CHD7||AC022182.1;-;-;intergenic;CHD7||LOC100130298;-;-;intergenic;CHD7||LOC100130298;-;-;-;44;2;4	Name=AluSx1	4
chr8:60874594	A:G	CHD7	CHD7	intergenic	protein_coding	NA	A;G;+;A;ALU;-;SINE/AluSx1;intergenic;CHD7||AC022182.1;-;-;intergenic;CHD7||LOC100130298;-;-;intergenic;CHD7||LOC100130298;-;-;-;44;2;4	Name=AluSx1	4
chr8:60874667	A:G	CHD7	CHD7	intergenic	protein_coding	NA	A;G;+;A;ALU;-;SINE/AluSx1;intergenic;CHD7||AC022182.1;-;-;intergenic;CHD7||LOC100130298;-;-;intergenic;CHD7||LOC100130298;-;-;-;32;1;3	Name=AluSx1	4
chr8:73062554	T:C	SBSPON	SBSPON	intergenic	protein_coding	NA	.	Name=FLAM_C	4
chr8:124490279	A:G	TATDN1	TATDN1	intronic	protein_coding	NA	T;C;-;R||D;ALU;-;SINE/AluSx1;ncRNA_exonic;RP11-158K1.3;-;-;intronic;TATDN1;-;-;intronic;TATDN1;-;-;-;552;29;51	Name=AluSx1	5
chr8:13012535	A:G	TRMT9B	TRMT9B	other	protein_coding	NA	A;G;+;A||R;ALU;-;SINE/AluSx;intronic;KIAA1456;-;-;UTR5;KIAA1456;-;-;UTR5;KIAA1456;-;-;-;109;9;17	Name=AluSx	4
chr8:13035689	A:G	TRMT9B	TRMT9B	intergenic	protein_coding	NA	.	Name=AluJr	4
chr8:144118195	A:G	WDR97	WDR97	UTR3	protein_coding	NA	A;G;+;A||R||D;ALU;-;SINE/AluSx;UTR3;KIAA1875;-;-;intergenic;WDR97||HGH1;-;-;UTR3;KIAA1875;-;-;-;95;10;19	Name=AluSx	4
chr8:144119060	A:G	WDR97	WDR97	intergenic	protein_coding	NA	A;G;+;A||R;ALU;-;SINE/AluSx;downstream;KIAA1875;-;-;intergenic;WDR97||HGH1;-;-;downstream;KIAA1875;-;-;-;169;13;24	Name=AluSx	4
chr8:144119093	A:G	WDR97	WDR97	intergenic	protein_coding	NA	.	Name=AluSx	4
chr8:144119126	A:G	WDR97	WDR97	intergenic	protein_coding	NA	.	Name=AluSx	4
chr8:144119165	A:G	WDR97	WDR97	intergenic	protein_coding	NA	A;G;+;R;ALU;-;SINE/AluSx;downstream;KIAA1875;-;-;intergenic;WDR97||HGH1;-;-;downstream;KIAA1875;-;-;-;161;13;25	Name=AluSx	4
chr8:144737023	A:G	ZNF251	ZNF251	intronic	protein_coding	NA	T;C;-;A||R||D;ALU;-;SINE/AluSq2;intronic;ZNF251;-;-;intronic;ZNF251;-;-;intronic;ZNF251;-;-;-;293;27;48	Name=AluSq2	6
chr8:144737226	A:G	ZNF251	ZNF251	intronic	protein_coding	NA	.	Name=AluSz	3
chr8:144743315	A:G	ZNF251	ZNF251	intronic	protein_coding	NA	T;C;-;R;ALU;-;SINE/AluSx1;intronic;ZNF251;-;-;intronic;ZNF251;-;-;intronic;ZNF251;-;-;-;243;26;45	Name=AluSx1	5
chr8:22222538	A:G	PHYHIP	PHYHIP	intronic	protein_coding	NA	T;C;-;A||R;ALU;-;SINE/AluJr;intronic;PHYHIP;-;-;intronic;PHYHIP;-;-;intronic;PHYHIP;-;-;-;108;12;25	Name=SVA_A,AluJr	4
chr8:22592932	A:G	PDLIM2	PDLIM2	intronic	protein_coding	NA	A;G;+;A||R;ALU;-;SINE/AluJr;intronic;AC037459.4||PDLIM2;-;-;intronic;PDLIM2;-;-;intronic;PDLIM2;-;-;-;334;25;39	Name=AluJr	3
chr8:22593343	A:G	PDLIM2	PDLIM2	intronic	protein_coding	NA	A;G;+;R;ALU;-;SINE/AluSp;intronic;AC037459.4||PDLIM2;-;-;intronic;PDLIM2;-;-;intronic;PDLIM2;-;-;-;493;27;45	Name=AluSp	3
chr8:22593344	A:G	PDLIM2	PDLIM2	intronic	protein_coding	NA	A;G;+;A||R;ALU;-;SINE/AluSp;intronic;AC037459.4||PDLIM2;-;-;intronic;PDLIM2;-;-;intronic;PDLIM2;-;-;-;503;26;42	Name=AluSp	4
chr8:22594851	A:G	PDLIM2	PDLIM2	UTR3	protein_coding	NA	A;G;+;A||R;ALU;-;SINE/AluJb;UTR3;PDLIM2;-;-;UTR3;PDLIM2;-;-;UTR3;PDLIM2;-;-;-;148;12;20	Name=AluJb	4
chr8:38265075	A:G	PLPP5	PLPP5	intronic	protein_coding	NA	T;C;-;A||R;ALU;-;SINE/AluSg;intronic;PPAPDC1B;-;-;intronic;PLPP5;-;-;intronic;PPAPDC1B;-;-;-;660;29;52	Name=AluSg	3
chr8:41616422	A:G	GPAT4	GPAT4	intronic	protein_coding	NA	A;G;+;R||D;ALU;-;SINE/AluJb;ncRNA_intronic;RP11-360L9.8;-;-;intronic;GPAT4;-;-;intronic;AGPAT6;-;-;-;484;28;49	Name=AluJb	4
chr8:41617166	A:G	GPAT4	GPAT4	intronic	protein_coding	NA	A;G;+;A||R;ALU;-;SINE/AluSx1;ncRNA_intronic;RP11-360L9.8;-;-;intronic;GPAT4;-;-;intronic;AGPAT6;-;-;-;679;29;51	Name=AluSx1	5
chr8:41658046	A:G	ANK1	ANK1	intronic	protein_coding	NA	T;C;-;A||R;ALU;-;SINE/AluJr;intronic;ANK1;-;-;intronic;ANK1;-;-;intronic;ANK1||NKX6-3;-;-;-;131;8;15	Name=AluJr	4
chr8:42364324	A:G	POLB	POLB	intronic	protein_coding	NA	A;G;+;A||R;ALU;-;SINE/AluJb;intronic;POLB;-;-;intronic;POLB;-;-;intronic;POLB;-;-;-;204;24;36	Name=AluJb	5
chr8:42519201	A:G	SLC20A2	SLC20A2	intronic	protein_coding	NA	T;C;-;A||R||D;ALU;-;SINE/AluSc;intronic;SLC20A2;-;-;intronic;SLC20A2;-;-;intronic;SLC20A2;-;-;-;634;29;51	Name=AluSc	6
chr8:42519264	A:G	SLC20A2	SLC20A2	intronic	protein_coding	NA	T;C;-;A;ALU;-;SINE/AluSc;intronic;SLC20A2;-;-;intronic;SLC20A2;-;-;intronic;SLC20A2;-;-;-;263;25;40	Name=AluSc	5
chr8:42534125	A:G	SLC20A2	SLC20A2	intronic	protein_coding	NA	T;C;-;A||R;ALU;-;SINE/AluSx;intronic;SLC20A2;-;-;intronic;SLC20A2;-;-;intronic;SLC20A2;-;-;-;599;28;51	Name=AluSx	6
chr8:43082792	A:G	FNTA	FNTA	intronic	protein_coding	NA	A;G;+;A||R;ALU;-;SINE/AluSg;intronic;FNTA;-;-;intronic;FNTA;-;-;intronic;FNTA;-;-;-;546;28;51	Name=AluSx4	4
chr8:47730668	A:G	SPIDR	SPIDR	intronic	protein_coding	NA	A;G;+;A||R;ALU;-;SINE/AluJo;intronic;SPIDR;-;-;intronic;SPIDR;-;-;intronic;KIAA0146;-;-;-;518;28;51	Name=AluJo	4
chr8:66920341	T:C	MCMDC2	MCMDC2	UTR3	protein_coding	NA	.	Name=AluSx	7
chr8:13012322	A:G	TRMT9B	TRMT9B	other	protein_coding	NA	A;G;+;A||R;ALU;-;SINE/AluSx;intronic;KIAA1456;-;-;UTR5;KIAA1456;-;-;UTR5;KIAA1456;-;-;-;102;18;26	Name=AluSx	4
chr8:22208695	T:C	BMP1	BMP1	intronic	protein_coding	NA	.	.	3
chr8:22222515	A:G	PHYHIP	PHYHIP	intronic	protein_coding	NEU-GABA-GLU	T;C;-;R;ALU;-;SINE/AluJr;intronic;PHYHIP;-;-;intronic;PHYHIP;-;-;intronic;PHYHIP;-;-;-;138;14;29	Name=SVA_A,AluJr	5
chr8:33593912	A:G	DUSP26	DUSP26	intronic	protein_coding	NA	T;C;-;R;ALU;-;SINE/AluSz;intronic;DUSP26;-;-;intronic;DUSP26;-;-;intronic;DUSP26;-;-;-;174;9;23	Name=AluSz	5
chr8:41658713	A:G	ANK1	ANK1	intronic	protein_coding	NA	T;C;-;A||R;ALU;-;SINE/AluSz;intronic;ANK1;-;-;intronic;ANK1;-;-;intronic;ANK1||NKX6-3;-;-;-;61;5;11	Name=AluSz	4
chr8:41658727	A:G	ANK1	ANK1	intronic	protein_coding	NA	T;C;-;A||R;ALU;-;SINE/AluSz;intronic;ANK1;-;-;intronic;ANK1;-;-;intronic;ANK1||NKX6-3;-;-;-;79;6;12	Name=AluSz	4
chr8:41658730	A:G	ANK1	ANK1	intronic	protein_coding	NA	T;C;-;A||R;ALU;-;SINE/AluSz;intronic;ANK1;-;-;intronic;ANK1;-;-;intronic;ANK1||NKX6-3;-;-;-;129;7;14	Name=AluSz	4
chr8:42363312	A:G	POLB	POLB	intronic	protein_coding	NA	A;G;+;A||R;ALU;-;SINE/AluSc8;intronic;POLB;-;-;intronic;POLB;-;-;intronic;POLB;-;-;-;90;15;19	Name=AluSc8	4
chr8:42364342	A:G	POLB	POLB	intronic	protein_coding	NA	A;G;+;A||R;ALU;-;SINE/AluJb;intronic;POLB;-;-;intronic;POLB;-;-;intronic;POLB;-;-;-;242;28;40	Name=AluJb	5
chr8:42364381	A:G	POLB	POLB	intronic	protein_coding	NA	A;G;+;R;ALU;-;SINE/AluJb;intronic;POLB;-;-;intronic;POLB;-;-;intronic;POLB;-;-;-;96;17;22	Name=AluJb	4
chr8:42364403	A:G	POLB	POLB	intronic	protein_coding	NA	A;G;+;R||D;ALU;-;SINE/AluJb;intronic;POLB;-;-;intronic;POLB;-;-;intronic;POLB;-;-;-;156;22;27	Name=AluJb	4
chr8:42364438	A:G	POLB	POLB	intronic	protein_coding	NA	A;G;+;A||R;ALU;-;SINE/AluJb;intronic;POLB;-;-;intronic;POLB;-;-;intronic;POLB;-;-;-;92;12;18	Name=AluJb	4
chr8:13008939	A:G	TRMT9B	TRMT9B	intronic	protein_coding	NA	A;G;+;A||R;ALU;-;SINE/AluY;intronic;KIAA1456;-;-;intronic;KIAA1456;-;-;intronic;KIAA1456;-;-;-;126;11;20	Name=AluY	4
chr8:13009931	A:G	TRMT9B	TRMT9B	intronic	protein_coding	NA	A;G;+;A||R;ALU;-;SINE/AluJb;intronic;KIAA1456;-;-;intronic;KIAA1456;-;-;intronic;KIAA1456;-;-;-;87;9;15	Name=AluJb	4
chr8:13010083	A:G	TRMT9B	TRMT9B	intronic	protein_coding	NA	A;G;+;A||R;ALU;-;SINE/AluJb;intronic;KIAA1456;-;-;intronic;KIAA1456;-;-;intronic;KIAA1456;-;-;-;136;11;17	Name=AluJb	4
chr8:13028631	A:G	TRMT9B	TRMT9B	UTR3	protein_coding	NA	A;G;+;A||R;ALU;-;SINE/AluSx;UTR3;KIAA1456;-;-;UTR3;KIAA1456;-;-;UTR3;KIAA1456;-;-;-;117;11;20	Name=AluSx	4
chr8:143028854	A:G	LY6E	LY6E	intergenic	protein_coding	NA	.	Name=AluJb	3
chr8:144118689	A:G	WDR97	WDR97	intergenic	protein_coding	NA	.	Name=AluSp	4
chr8:144743224	A:G	ZNF251	ZNF251	intronic	protein_coding	NA	T;C;-;R;ALU;-;SINE/AluSx1;intronic;ZNF251;-;-;intronic;ZNF251;-;-;intronic;ZNF251;-;-;-;259;25;42	Name=AluSx1	5
chr8:144786598	A:G	ZNF34	ZNF34	intronic	protein_coding	NA	.	Name=AluSx1	4
chr8:144786632	A:G	ZNF34	ZNF34	intronic	protein_coding	NA	T;C;-;R||D;ALU;-;SINE/AluSx1;intronic;ZNF34;-;-;intronic;ZNF34;-;-;intronic;ZNF34;-;-;-;87;19;27	Name=AluSx1	4
chr8:144840089	T:C	ZNF7	ZNF7	intronic	protein_coding	NA	T;C;-;R;ALU;-;SINE/AluSz6;intronic;ZNF7;-;-;intronic;ZNF7;-;-;intronic;ZNF7;-;-;-;288;26;47	Name=AluSz6	3
chr8:22592175	A:G	PDLIM2	PDLIM2	intronic	protein_coding	NA	A;G;+;A||R||D;ALU;-;SINE/AluSx1;intronic;AC037459.4||PDLIM2;-;-;intronic;PDLIM2;-;-;intronic;PDLIM2;-;-;-;485;27;45	Name=AluSx1	4
chr8:22593411	A:G	PDLIM2	PDLIM2	intronic	protein_coding	NA	A;G;+;R;ALU;-;SINE/AluSp;intronic;AC037459.4||PDLIM2;-;-;intronic;PDLIM2;-;-;intronic;PDLIM2;-;-;-;335;23;42	Name=AluSp	3
chr8:33593957	A:G	DUSP26	DUSP26	intronic	protein_coding	NA	T;C;-;A||R;ALU;-;SINE/AluSz;intronic;DUSP26;-;-;intronic;DUSP26;-;-;intronic;DUSP26;-;-;-;146;9;23	Name=AluSz	7
chr8:33594997	A:G	DUSP26	DUSP26	intronic	protein_coding	NA	.	Name=AluSg	5
chr8:38404783	T:C	LETM2	LETM2	intronic	protein_coding	NA	.	Name=AluSx1	4
chr8:41658781	A:G	ANK1	ANK1	intronic	protein_coding	NA	T;C;-;A||R;ALU;-;SINE/AluSz;intronic;ANK1;-;-;intronic;ANK1;-;-;intronic;ANK1||NKX6-3;-;-;-;90;7;14	Name=AluSz	4
chr8:42352825	A:G	POLB	POLB	intronic	protein_coding	NA	A;G;+;A||R||D;ALU;-;SINE/AluSx1;intronic;POLB;-;-;intronic;POLB;-;-;intronic;POLB;-;-;-;50;5;9	Name=AluSx1	4
chr8:6644041	T:C	MCPH1-AS1	MCPH1-AS1	ncRNA	lncRNA	NA	A;G;+;A||R;ALU;-;SINE/AluSz;ncRNA_intronic;CTD-2541M15.1;-;-;ncRNA_intronic;MCPH1-AS1;-;-;downstream;MCPH1;-;-;-;807;29;54	Name=AluSz	6
chr8:67044135	A:G	COPS5	COPS5	intronic	protein_coding	NA	T;C;-;A;ALU;-;SINE/AluSz6;intronic;COPS5;-;-;intronic;COPS5;-;-;intronic;COPS5;-;-;-;551;29;52	Name=AluSz6	3
chr8:67044879	A:G	COPS5	COPS5	intronic	protein_coding	NA	T;C;-;A||R||D;ALU;-;SINE/AluSq2;intronic;COPS5;-;-;intronic;COPS5;-;-;intronic;COPS5;-;-;-;616;28;50	Name=AluSq2	5
chr8:73061958	T:C	SBSPON	SBSPON	intergenic	protein_coding	NA	A;G;+;R;ALU;-;SINE/AluJb;ncRNA_intronic;RP11-531A24.5;-;-;intergenic;TERF1||SBSPON;-;-;intergenic;TERF1||SBSPON;-;-;-;444;28;46	Name=AluJb	4
chr8:13008772	A:G	TRMT9B	TRMT9B	intronic	protein_coding	NA	A;G;+;A;ALU;-;SINE/AluY;intronic;KIAA1456;-;-;intronic;KIAA1456;-;-;intronic;KIAA1456;-;-;-;99;9;19	Name=AluY	4
chr8:13008927	A:G	TRMT9B	TRMT9B	intronic	protein_coding	NA	A;G;+;A;ALU;-;SINE/AluY;intronic;KIAA1456;-;-;intronic;KIAA1456;-;-;intronic;KIAA1456;-;-;-;115;12;20	Name=AluY	5
chr8:144739819	A:G	ZNF251	ZNF251	intronic	protein_coding	NA	T;C;-;A||R;ALU;-;SINE/AluJb;intronic;ZNF251;-;-;intronic;ZNF251;-;-;intronic;ZNF251;-;-;-;97;16;25	Name=AluJb	4
chr8:144974346	A:G	ZNF252P	ZNF252P	ncRNA	lncRNA	NA	T;C;-;A||R;ALU;-;SINE/AluJr4;ncRNA_exonic;ZNF252P;-;-;ncRNA_exonic;ZNF252P;-;-;UTR3;ZNF252P;-;-;-;376;29;49	Name=AluJr4	4
chr8:33594016	A:G	DUSP26	DUSP26	intronic	protein_coding	NA	T;C;-;A;ALU;-;SINE/AluSz;intronic;DUSP26;-;-;intronic;DUSP26;-;-;intronic;DUSP26;-;-;-;161;7;21	Name=AluSz	6
chr8:42360315	A:G	POLB	POLB	intronic	protein_coding	NA	A;G;+;A||R;ALU;-;SINE/AluJo;intronic;POLB;-;-;intronic;POLB;-;-;intronic;POLB;-;-;-;68;11;14	Name=FLAM_C	4
chr8:42363017	A:G	POLB	POLB	intronic	protein_coding	NA	.	Name=AluSp	4
chr8:42364318	A:G	POLB	POLB	intronic	protein_coding	NA	A;G;+;A||R;ALU;-;SINE/AluJb;intronic;POLB;-;-;intronic;POLB;-;-;intronic;POLB;-;-;-;170;25;33	Name=AluJb	4
chr8:42364964	A:G	POLB	POLB	intronic	protein_coding	NA	A;G;+;R;REP;-;SINE/FRAM;intronic;POLB;-;-;intronic;POLB;-;-;intronic;POLB;-;-;-;194;20;29	Name=FRAM	4
chr8:60874638	A:G	CHD7	CHD7	intergenic	protein_coding	NA	A;G;+;A;ALU;-;SINE/AluSx1;intergenic;CHD7||AC022182.1;-;-;intergenic;CHD7||LOC100130298;-;-;intergenic;CHD7||LOC100130298;-;-;-;32;3;5	Name=AluSx1	3
chr8:12999097	A:G	TRMT9B	TRMT9B	intronic	protein_coding	NA	A;G;+;A;ALU;-;SINE/AluSg;intronic;KIAA1456;-;-;intronic;KIAA1456;-;-;intronic;KIAA1456;-;-;-;51;5;10	Name=AluSg	4
chr8:13006773	A:G	TRMT9B	TRMT9B	intronic	protein_coding	NA	A;G;+;A||R;ALU;-;SINE/AluSq2;UTR3;KIAA1456;-;-;intronic;KIAA1456;-;-;intronic;KIAA1456;-;-;-;53;6;12	Name=AluSq2	4
chr8:13010034	A:G	TRMT9B	TRMT9B	intronic	protein_coding	NA	A;G;+;A;ALU;-;SINE/AluJb;intronic;KIAA1456;-;-;intronic;KIAA1456;-;-;intronic;KIAA1456;-;-;-;85;9;17	Name=AluJb	4
chr8:13012321	A:G	TRMT9B	TRMT9B	other	protein_coding	NA	A;G;+;A||R;ALU;-;SINE/AluSx;intronic;KIAA1456;-;-;UTR5;KIAA1456;-;-;UTR5;KIAA1456;-;-;-;105;13;22	Name=AluSx	4
chr8:13012381	A:G	TRMT9B	TRMT9B	other	protein_coding	NA	A;G;+;A;ALU;-;SINE/AluSx;intronic;KIAA1456;-;-;UTR5;KIAA1456;-;-;UTR5;KIAA1456;-;-;-;90;9;19	Name=AluSx	4
chr8:13025437	A:G	TRMT9B	TRMT9B	UTR3	protein_coding	NA	A;G;+;A;ALU;-;SINE/AluSq2;UTR3;KIAA1456;-;-;UTR3;KIAA1456;-;-;UTR3;KIAA1456;-;-;-;58;5;11	Name=AluSq2	4
chr8:13037596	A:G	TRMT9B	TRMT9B	intergenic	protein_coding	NA	A;G;+;A;ALU;-;SINE/AluJb;intergenic;KIAA1456||RNU6-842P;-;-;intergenic;KIAA1456||DLC1;-;-;intergenic;KIAA1456||DLC1;-;-;-;47;1;5	Name=AluJb	4
chr8:144118189	A:G	WDR97	WDR97	UTR3	protein_coding	NA	A;G;+;A||R||D;ALU;-;SINE/AluSx;UTR3;KIAA1875;-;-;intergenic;WDR97||HGH1;-;-;UTR3;KIAA1875;-;-;-;102;12;23	Name=AluSx	4
chr8:144805754	T:C	ZNF517	ZNF517	intronic	protein_coding	NA	T;C;-;R;ALU;-;SINE/AluY;intronic;ZNF517;-;-;intronic;ZNF517;-;-;intronic;ZNF517;-;-;-;157;20;36	Name=AluYk2	4
chr8:22592145	A:G	PDLIM2	PDLIM2	intronic	protein_coding	NA	A;G;+;A||R||D;ALU;-;SINE/AluSx1;intronic;AC037459.4||PDLIM2;-;-;intronic;PDLIM2;-;-;intronic;PDLIM2;-;-;-;257;20;35	Name=AluSx1	3
chr8:38406518	T:C	LETM2	LETM2	intronic	protein_coding	NA	T;C;-;A||R;ALU;-;SINE/AluSx1;intronic;LETM2;-;-;intronic;LETM2;-;-;intronic;LETM2;-;-;-;90;17;27	Name=AluSx1	4
chr8:41616557	A:G	GPAT4	GPAT4	intronic	protein_coding	NA	A;G;+;A||R;ALU;-;SINE/AluJb;ncRNA_intronic;RP11-360L9.8;-;-;intronic;GPAT4;-;-;intronic;AGPAT6;-;-;-;753;29;52	Name=AluJb	4
chr8:41657942	A:G	ANK1	ANK1	intronic	protein_coding	NA	T;C;-;A||R;ALU;-;SINE/AluJr;intronic;ANK1;-;-;intronic;ANK1;-;-;intronic;ANK1||NKX6-3;-;-;-;96;8;14	Name=AluJr	4
chr8:42362923	A:G	POLB	POLB	intronic	protein_coding	NA	A;G;+;R;ALU;-;SINE/AluSp;intronic;POLB;-;-;intronic;POLB;-;-;intronic;POLB;-;-;-;86;19;22	Name=AluSp	4
chr8:42524614	A:G	SLC20A2	SLC20A2	intronic	protein_coding	NA	T;C;-;A||R||D;ALU;-;SINE/AluSq2;intronic;SLC20A2;-;-;intronic;SLC20A2;-;-;intronic;SLC20A2;-;-;-;292;26;40	Name=AluSq2	17
chr8:6459350	A:G	MCPH1	MCPH1	intronic	protein_coding	NA	A;G;+;A||R||D;ALU;-;SINE/AluSz;intronic;MCPH1;-;-;intronic;MCPH1;-;-;intronic;MCPH1;-;-;-;375;30;50	Name=AluSx3	6
chr8:70575487	A:G	TRAM1	TRAM1	intronic	protein_coding	NA	T;C;-;A||R;ALU;rs577852382;SINE/AluJr;intronic;TRAM1;-;-;intronic;TRAM1;-;-;intronic;TRAM1;-;-;-;597;30;52	Name=AluJr	4
chr8:12999168	A:G	TRMT9B	TRMT9B	intronic	protein_coding	NA	A;G;+;A;ALU;-;SINE/AluSg;intronic;KIAA1456;-;-;intronic;KIAA1456;-;-;intronic;KIAA1456;-;-;-;33;2;7	Name=AluSg	3
chr8:144743175	A:G	ZNF251	ZNF251	intronic	protein_coding	NA	T;C;-;A||R;ALU;-;SINE/AluSx1;intronic;ZNF251;-;-;intronic;ZNF251;-;-;intronic;ZNF251;-;-;-;296;25;44	Name=AluSx1	4
chr8:42363004	A:G	POLB	POLB	intronic	protein_coding	NA	A;G;+;A||R;ALU;-;SINE/AluSp;intronic;POLB;-;-;intronic;POLB;-;-;intronic;POLB;-;-;-;76;18;22	Name=AluSp	4
chr8:144118815	A:G	WDR97	WDR97	intergenic	protein_coding	NA	.	Name=AluSp	3
chr8:42363443	A:G	POLB	POLB	intronic	protein_coding	NA	A;G;+;A||R;ALU;-;SINE/AluSc8;intronic;POLB;-;-;intronic;POLB;-;-;intronic;POLB;-;-;-;53;13;16	Name=AluSc8	4
chr8:66683674	A:G	C8orf44-SGK3	C8orf44-SGK3	intronic	protein_coding	NA	A;G;+;A||R;ALU;-;SINE/AluSz;intronic;C8orf44-SGK3;-;-;intronic;C8orf44-SGK3;-;-;intronic;C8orf44-SGK3;-;-;-;304;30;51	Name=AluSz	4
chr8:144877346	A:G	ZNF250	ZNF250	UTR3	protein_coding	NA	T;C;-;A||R;ALU;-;SINE/AluJo;UTR3;ZNF250;-;-;UTR3;ZNF250;-;-;UTR3;ZNF250;-;-;-;306;21;39	Name=AluJo	6
chr8:22222893	A:G	PHYHIP	PHYHIP	intronic	protein_coding	NEU-GLU	T;C;-;A;ALU;-;SINE/AluJo;intronic;PHYHIP;-;-;intronic;PHYHIP;-;-;intronic;PHYHIP;-;-;-;75;6;17	Name=AluJb	4
chr8:22617094	T:C	CCAR2	CCAR2	intronic	protein_coding	NA	T;C;-;A||R;ALU;-;SINE/AluSx1;intronic;CCAR2;-;-;intronic;CCAR2;-;-;intronic;KIAA1967;-;-;-;540;30;52	Name=AluSx1	6
chr8:33596027	A:G	DUSP26	DUSP26	intronic	protein_coding	NA	T;C;-;A||R;ALU;-;SINE/AluSz6;intronic;DUSP26;-;-;intronic;DUSP26;-;-;intronic;DUSP26;-;-;-;121;8;18	Name=AluSz6	5
chr8:42524664	A:G	SLC20A2	SLC20A2	intronic	protein_coding	NA	T;C;-;A||R;ALU;-;SINE/AluSq2;intronic;SLC20A2;-;-;intronic;SLC20A2;-;-;intronic;SLC20A2;-;-;-;327;25;40	Name=AluSq2	15
chr8:144119070	A:G	WDR97	WDR97	intergenic	protein_coding	NA	.	Name=AluSx	4
chr8:27600338	A:G	CLU	CLU	intronic	protein_coding	NA	T;C;-;R;ALU;-;SINE/AluJb;intronic;CLU;-;-;intronic;CLU;-;-;intronic;CLU;-;-;-;260;24;42	Name=AluJb	12
chr8:42342800	A:G	POLB	POLB	intronic	protein_coding	NA	A;G;+;R;REP;-;SINE/FLAM_C;intronic;POLB;-;-;intronic;POLB;-;-;intronic;POLB;-;-;-;39;3;4	Name=FLAM_C	4
chr8:144195616	A:G	MROH1	MROH1	intronic	protein_coding	NA	A;G;+;R;ALU;-;SINE/AluJr;intronic;MROH1;-;-;intronic;MROH1;-;-;intronic;MROH1;-;-;-;147;19;33	Name=AluJr	4
chr8:144194837	A:G	MROH1	MROH1	intronic	protein_coding	NA	A;G;+;A||R;ALU;-;SINE/AluJo;intronic;MROH1;-;-;intronic;MROH1;-;-;intronic;MROH1;-;-;-;308;23;42	Name=AluJo	6
chr8:42524543	A:G	SLC20A2	SLC20A2	intronic	protein_coding	NA	T;C;-;R||D;ALU;-;SINE/AluSq2;intronic;SLC20A2;-;-;intronic;SLC20A2;-;-;intronic;SLC20A2;-;-;-;240;26;40	Name=AluSq2	11
chr9:100314338	T:C	TEX10	TEX10	intronic	protein_coding	NA	A;G;+;A||R;ALU;-;SINE/AluSg;intronic;TEX10;-;-;intronic;TEX10;-;-;intronic;TEX10;-;-;-;97;19;31	Name=AluSx4	6
chr9:100314366	T:C	TEX10	TEX10	intronic	protein_coding	NA	A;G;+;A||R;ALU;-;SINE/AluSg;intronic;TEX10;-;-;intronic;TEX10;-;-;intronic;TEX10;-;-;-;119;20;37	Name=AluSx4	5
chr9:127494672	A:G	LRSAM1	LRSAM1	intronic	protein_coding	NA	A;G;+;R;ALU;-;SINE/AluSz;intronic;LRSAM1;-;-;intronic;LRSAM1;-;-;ncRNA_exonic;AX747547;-;-;-;967;30;53	Name=AluSz	6
chr9:127495097	A:G	LRSAM1	LRSAM1	intronic	protein_coding	NA	.	Name=AluSp	5
chr9:127495117	A:G	LRSAM1	LRSAM1	intronic	protein_coding	NA	A;G;+;R;ALU;-;SINE/AluSp;intronic;LRSAM1;-;-;intronic;LRSAM1;-;-;intronic;LRSAM1;-;-;-;869;30;53	Name=AluSp	5
chr9:127495227	A:G	LRSAM1	LRSAM1	intronic	protein_coding	NA	A;G;+;R;ALU;-;SINE/AluSp;intronic;LRSAM1;-;-;intronic;LRSAM1;-;-;UTR5;LRSAM1;-;-;-;408;25;45	Name=AluSp	4
chr9:128111427	A:G	SLC25A25-AS1	SLC25A25-AS1	ncRNA	lncRNA	NA	T;C;-;A||R;ALU;-;SINE/AluSx1;ncRNA_exonic;RP11-395P17.3;-;-;ncRNA_exonic;SLC25A25-AS1;-;-;ncRNA_exonic;LOC100289019;-;-;-;577;28;51	Name=AluSx1	4
chr9:128111456	A:G	SLC25A25-AS1	SLC25A25-AS1	ncRNA	lncRNA	NA	T;C;-;A||R;ALU;-;SINE/AluSx1;ncRNA_exonic;RP11-395P17.3;-;-;ncRNA_exonic;SLC25A25-AS1;-;-;ncRNA_exonic;LOC100289019;-;-;-;665;30;53	Name=AluSx1	4
chr9:128111556	A:G	SLC25A25-AS1	SLC25A25-AS1	ncRNA	lncRNA	NA	.	Name=AluSx1	4
chr9:128111573	A:G	SLC25A25-AS1	SLC25A25-AS1	ncRNA	lncRNA	NA	.	Name=AluSx1	5
chr9:128112568	A:G	SLC25A25-AS1	SLC25A25-AS1	ncRNA	lncRNA	NA	T;C;-;R;ALU;-;SINE/AluSq2;ncRNA_exonic;RP11-395P17.3;-;-;ncRNA_exonic;SLC25A25-AS1;-;-;ncRNA_exonic;LOC100289019;-;-;-;258;28;47	Name=AluSq2	4
chr9:128112802	A:G	SLC25A25-AS1	SLC25A25-AS1	ncRNA	lncRNA	NA	T;C;-;A||R;ALU;-;SINE/AluSq2;ncRNA_intronic;RP11-395P17.3;-;-;ncRNA_intronic;SLC25A25-AS1;-;-;ncRNA_intronic;LOC100289019;-;-;-;365;30;47	Name=AluSq2	5
chr9:128112809	A:G	SLC25A25-AS1	SLC25A25-AS1	ncRNA	lncRNA	NA	T;C;-;A||R||D;ALU;-;SINE/AluSq2;ncRNA_intronic;RP11-395P17.3;-;-;ncRNA_intronic;SLC25A25-AS1;-;-;ncRNA_intronic;LOC100289019;-;-;-;447;30;50	Name=AluSq2	5
chr9:128112821	A:G	SLC25A25-AS1	SLC25A25-AS1	ncRNA	lncRNA	NA	T;C;-;R;ALU;-;SINE/AluSq2;ncRNA_intronic;RP11-395P17.3;-;-;ncRNA_intronic;SLC25A25-AS1;-;-;ncRNA_intronic;LOC100289019;-;-;-;417;28;47	Name=AluSq2	5
chr9:128113179	A:G	SLC25A25-AS1	SLC25A25-AS1	ncRNA	lncRNA	NA	T;C;-;R;ALU;-;SINE/AluSq2;ncRNA_intronic;RP11-395P17.3;-;-;ncRNA_intronic;SLC25A25-AS1;-;-;ncRNA_intronic;LOC100289019;-;-;-;386;28;49	Name=AluSq2	3
chr9:128113191	A:G	SLC25A25-AS1	SLC25A25-AS1	ncRNA	lncRNA	NA	T;C;-;A||R;ALU;-;SINE/AluSq2;ncRNA_intronic;RP11-395P17.3;-;-;ncRNA_intronic;SLC25A25-AS1;-;-;ncRNA_intronic;LOC100289019;-;-;-;702;30;54	Name=AluSq2	6
chr9:128113208	A:G	SLC25A25-AS1	SLC25A25-AS1	ncRNA	lncRNA	NA	T;C;-;A||R||D;ALU;-;SINE/AluSq2;ncRNA_intronic;RP11-395P17.3;-;-;ncRNA_intronic;SLC25A25-AS1;-;-;ncRNA_intronic;LOC100289019;-;-;-;545;29;52	Name=AluSq2	4
chr9:128228106	A:G	DNM1	DNM1	intronic	protein_coding	NA	A;G;+;R;ALU;-;SINE/AluSq;intronic;DNM1;-;-;intronic;DNM1;-;-;intronic;DNM1;-;-;-;79;11;20	Name=AluSq	8
chr9:128228384	A:G	DNM1	DNM1	intronic	protein_coding	NA	A;G;+;R;ALU;-;SINE/AluJb;intronic;DNM1;-;-;intronic;DNM1;-;-;intronic;DNM1;-;-;259;15;141;16;29	Name=AluJr	5
chr9:128229145	A:G	DNM1	DNM1	intronic	protein_coding	NA	A;G;+;A||R;ALU;-;SINE/AluJr4;intronic;DNM1;-;-;intronic;DNM1;-;-;intronic;DNM1;-;-;-;115;16;27	Name=AluJr4	6
chr9:128229439	A:G	DNM1	DNM1	intronic	protein_coding	NA	A;G;+;R;ALU;rs776125219;SINE/AluJb;intronic;DNM1;-;-;intronic;DNM1;-;-;intronic;DNM1;-;-;-;0;0;0	Name=AluJb	4
chr9:128229486	A:G	DNM1	DNM1	intronic	protein_coding	NA	A;G;+;R;ALU;-;SINE/AluJb;intronic;DNM1;-;-;intronic;DNM1;-;-;intronic;DNM1;-;-;-;171;18;35	Name=AluJb	6
chr9:128231012	A:G	DNM1	DNM1	intronic	protein_coding	NA	A;G;+;A;ALU;rs529030465;SINE/AluSz;intronic;DNM1;-;-;intronic;DNM1;-;-;intronic;DNM1;-;-;-;178;16;30	Name=AluSz	6
chr9:128234846	A:G	DNM1	DNM1	intronic	protein_coding	NA	A;G;+;R;ALU;-;SINE/AluSz;intronic;DNM1;-;-;intronic;DNM1;-;-;intronic;DNM1;-;-;-;96;10;19	Name=AluSz	6
chr9:128234897	A:G	DNM1	DNM1	intronic	protein_coding	NEU-GABA	A;G;+;A||R;ALU;-;SINE/AluSz;intronic;DNM1;-;-;intronic;DNM1;-;-;intronic;DNM1;-;-;-;94;9;20	Name=AluSz	7
chr9:128234965	A:G	DNM1	DNM1	intronic	protein_coding	NEU-GABA	A;G;+;A||R;ALU;-;SINE/AluSz;intronic;DNM1;-;-;intronic;DNM1;-;-;intronic;DNM1;-;-;-;191;17;33	Name=AluSz	7
chr9:128235067	A:G	DNM1	DNM1	intronic	protein_coding	NA	A;G;+;A||R;ALU;-;SINE/AluSz;intronic;DNM1;-;-;intronic;DNM1;-;-;intronic;DNM1;-;-;-;97;12;20	Name=AluSz	5
chr9:128316293	T:C	TRUB2	TRUB2	intronic	protein_coding	NA	A;G;+;R;ALU;-;SINE/AluSx1;intronic;TRUB2;-;-;intronic;TRUB2;-;-;intronic;TRUB2;-;-;-;251;25;46	Name=AluSx1	4
chr9:128363896	T:C	MIR1268A	MIR1268A	ncRNA	miRNA	NA	A;G;+;R;ALU;-;SINE/AluSx1;intergenic;SLC27A4||URM1;-;-;ncRNA_intronic;MIR1268A;-;-;intergenic;SLC27A4||URM1;-;-;-;116;8;23	Name=AluSx1	4
chr9:128496845	T:C	MIR1268A	MIR1268A	ncRNA	miRNA	NA	A;G;+;A;ALU;-;SINE/AluJb;intronic;ODF2;-;-;ncRNA_intronic;MIR1268A;-;-;intronic;ODF2;-;-;-;462;30;48	Name=AluJb	4
chr9:128496853	T:C	MIR1268A	MIR1268A	ncRNA	miRNA	NA	A;G;+;A||R;ALU;-;SINE/AluJb;intronic;ODF2;-;-;ncRNA_intronic;MIR1268A;-;-;intronic;ODF2;-;-;-;969;29;52	Name=AluJb	5
chr9:128496857	T:C	MIR1268A	MIR1268A	ncRNA	miRNA	NA	A;G;+;A||R;ALU;-;SINE/AluJb;intronic;ODF2;-;-;ncRNA_intronic;MIR1268A;-;-;intronic;ODF2;-;-;-;908;30;52	Name=AluJb	5
chr9:128497333	T:C	MIR1268A	MIR1268A	ncRNA	miRNA	NA	A;G;+;R;ALU;-;SINE/AluY;intronic;ODF2;-;-;ncRNA_intronic;MIR1268A;-;-;intronic;ODF2;-;-;-;335;29;51	Name=AluYk3	4
chr9:128523093	A:G	MIR1268A	MIR1268A	ncRNA	miRNA	NA	.	Name=AluJo	4
chr9:128630971	T:C	MIR1268A	MIR1268A	ncRNA	miRNA	NA	.	Name=AluSq2	4
chr9:128630983	T:C	MIR1268A	MIR1268A	ncRNA	miRNA	NA	A;G;+;A||R;ALU;-;SINE/AluSq2;intronic;SPTAN1;-;-;ncRNA_intronic;MIR1268A;-;-;intronic;SPTAN1;-;-;-;651;29;52	Name=AluSq2	6
chr9:128630986	T:C	MIR1268A	MIR1268A	ncRNA	miRNA	NA	A;G;+;R;ALU;-;SINE/AluSq2;intronic;SPTAN1;-;-;ncRNA_intronic;MIR1268A;-;-;intronic;SPTAN1;-;-;-;800;30;53	Name=AluSq2	6
chr9:128631034	T:C	MIR1268A	MIR1268A	ncRNA	miRNA	NA	A;G;+;A||R;ALU;rs530548615;SINE/AluSx;intronic;SPTAN1;-;-;ncRNA_intronic;MIR1268A;-;-;intronic;SPTAN1;-;-;-;535;30;53	Name=AluSz	4
chr9:128631054	T:C	MIR1268A	MIR1268A	ncRNA	miRNA	NA	A;G;+;R;ALU;-;SINE/AluSx;intronic;SPTAN1;-;-;ncRNA_intronic;MIR1268A;-;-;intronic;SPTAN1;-;-;-;462;28;50	Name=AluSz	4
chr9:128631374	T:C	MIR1268A	MIR1268A	ncRNA	miRNA	NA	A;G;+;A||R;ALU;-;SINE/AluSq2;intronic;SPTAN1;-;-;ncRNA_intronic;MIR1268A;-;-;intronic;SPTAN1;-;-;-;960;30;53	Name=AluSq2	11
chr9:128631699	T:C	MIR1268A	MIR1268A	ncRNA	miRNA	NA	A;G;+;A||R;ALU;-;SINE/AluSx1;intronic;SPTAN1;-;-;ncRNA_intronic;MIR1268A;-;-;intronic;SPTAN1;-;-;-;761;30;53	Name=AluSx1	4
chr9:128631712	T:C	MIR1268A	MIR1268A	ncRNA	miRNA	NA	.	Name=AluSx1	3
chr9:128736217	A:G	ZER1	ZER1	intronic	protein_coding	NA	T;C;-;R;ALU;-;SINE/AluY;intronic;ZER1;-;-;intronic;ZER1;-;-;intronic;ZER1;-;-;-;531;28;49	Name=AluY	5
chr9:128736522	A:G	ZER1	ZER1	intronic	protein_coding	NA	T;C;-;R;ALU;-;SINE/AluSx3;intronic;ZER1;-;-;intronic;ZER1;-;-;intronic;ZER1;-;-;-;281;27;47	Name=AluSx3	6
chr9:128736887	A:G	ZER1	ZER1	intronic	protein_coding	NA	T;C;-;A||R;ALU;-;SINE/AluSx;intronic;ZER1;-;-;intronic;ZER1;-;-;intronic;ZER1;-;-;-;180;26;44	Name=AluSx	6
chr9:128736981	A:G	ZER1	ZER1	intronic	protein_coding	NA	T;C;-;R;ALU;-;SINE/AluSx;intronic;ZER1;-;-;intronic;ZER1;-;-;intronic;ZER1;-;-;-;309;27;48	Name=AluSx	5
chr9:129004701	T:C	NUP188	NUP188	intronic	protein_coding	NA	.	Name=AluY	3
chr9:129004709	T:C	NUP188	NUP188	intronic	protein_coding	NA	T;C;-;R;ALU;-;SINE/AluY;ncRNA_exonic;RP11-167N5.5;-;-;intronic;NUP188;-;-;intronic;NUP188;-;-;-;503;28;49	Name=AluY	7
chr9:129004770	T:C	NUP188	NUP188	intronic	protein_coding	NA	.	Name=AluY	4
chr9:129808264	A:G	TOR1B	TOR1B	intronic	protein_coding	NA	A;G;+;A||R;ALU;-;SINE/AluSx1;intronic;TOR1B;-;-;intronic;TOR1B;-;-;intronic;TOR1B;-;-;-;330;28;47	Name=AluSx1	6
chr9:129808333	A:G	TOR1B	TOR1B	intronic	protein_coding	NA	A;G;+;R;ALU;-;SINE/AluSx1;intronic;TOR1B;-;-;intronic;TOR1B;-;-;intronic;TOR1B;-;-;-;124;24;39	Name=AluSx1	4
chr9:129808392	A:G	TOR1B	TOR1B	intronic	protein_coding	NA	A;G;+;A||R;ALU;rs375268081;SINE/AluSx1;intronic;TOR1B;-;-;intronic;TOR1B;-;-;intronic;TOR1B;-;-;-;279;27;49	Name=AluSx1	6
chr9:129808689	A:G	TOR1B	TOR1B	intronic	protein_coding	NA	A;G;+;A||R;ALU;-;SINE/AluSp;intronic;TOR1B;-;-;intronic;TOR1B;-;-;intronic;TOR1B;-;-;-;149;26;43	Name=AluSp	4
chr9:129809773	A:G	TOR1B	TOR1B	UTR3	protein_coding	NA	A;G;+;A;ALU;-;SINE/AluSx;UTR3;TOR1B;-;-;UTR3;TOR1B;-;-;UTR3;TOR1B;-;-;-;519;29;52	Name=AluSx	5
chr9:129809819	A:G	TOR1B	TOR1B	UTR3	protein_coding	NA	A;G;+;R;ALU;-;SINE/AluSx;UTR3;TOR1B;-;-;UTR3;TOR1B;-;-;UTR3;TOR1B;-;-;-;560;28;51	Name=AluSx	6
chr9:129916361	A:G	FNBP1	FNBP1	intronic	protein_coding	NA	T;C;-;A||R;ALU;-;SINE/AluSp;intronic;FNBP1;-;-;intronic;FNBP1;-;-;intronic;FNBP1;-;-;-;228;19;36	Name=AluSp	5
chr9:129917080	A:G	FNBP1	FNBP1	intronic	protein_coding	NA	T;C;-;A;ALU;-;SINE/AluSx3;intronic;FNBP1;-;-;intronic;FNBP1;-;-;intronic;FNBP1;-;-;-;187;17;27	Name=AluSg	7
chr9:129917119	A:G	FNBP1	FNBP1	intronic	protein_coding	NA	.	Name=AluSg	13
chr9:130700633	A:G	EXOSC2	EXOSC2	intronic	protein_coding	NA	A;G;+;R;ALU;-;SINE/AluSp;intronic;EXOSC2;-;-;intronic;EXOSC2;-;-;intronic;EXOSC2;-;-;-;291;26;45	Name=AluSp	5
chr9:133159021	A:G	GBGT1	GBGT1	intronic	protein_coding	MGAS	T;C;-;A||R||D;ALU;-;SINE/AluSz;intronic;GBGT1||RALGDS;-;-;intronic;GBGT1;-;-;intronic;GBGT1||RALGDS;-;-;-;372;27;47	Name=AluSz	6
chr9:136209683	A:G	QSOX2	QSOX2	intronic	protein_coding	NA	T;C;-;R;NONREP;-;-/-;intronic;QSOX2;-;-;intronic;QSOX2;-;-;intronic;QSOX2;-;-;-;799;30;53	.	4
chr9:136209694	A:G	QSOX2	QSOX2	intronic	protein_coding	NA	.	.	3
chr9:136209714	A:G	QSOX2	QSOX2	intronic	protein_coding	NA	T;C;-;R;NONREP;-;-/-;intronic;QSOX2;-;-;intronic;QSOX2;-;-;intronic;QSOX2;-;-;-;540;30;48	.	4
chr9:136209754	A:G	QSOX2	QSOX2	intronic	protein_coding	NA	T;C;-;R;NONREP;-;-/-;intronic;QSOX2;-;-;intronic;QSOX2;-;-;intronic;QSOX2;-;-;-;614;30;51	.	4
chr9:136755806	T:C	LCN8	LCN8	intronic	protein_coding	NA	.	.	3
chr9:136798436	T:C	CCDC183	CCDC183	intronic	protein_coding	NA	.	Name=AluSx	3
chr9:136834754	A:G	RABL6	RABL6	intronic	protein_coding	NA	A;G;+;R;ALU;-;SINE/AluSc;intronic;RABL6;-;-;intronic;RABL6;-;-;intronic;RABL6;-;-;-;599;30;49	Name=AluSc	4
chr9:136835044	A:G	RABL6	RABL6	intronic	protein_coding	NA	A;G;+;A;ALU;-;SINE/AluJo;intronic;RABL6;-;-;intronic;RABL6;-;-;intronic;RABL6;-;-;-;301;26;46	Name=AluJo	4
chr9:137196395	A:G	TPRN	TPRN	intronic	protein_coding	NA	T;C;-;A||R;ALU;-;SINE/AluSx1;intronic;TPRN;-;-;intronic;TPRN;-;-;intronic;TPRN;-;-;-;477;27;47	Name=AluSx1	7
chr9:137196414	A:G	TPRN	TPRN	intronic	protein_coding	NA	T;C;-;R;ALU;-;SINE/AluSx1;intronic;TPRN;-;-;intronic;TPRN;-;-;intronic;TPRN;-;-;-;196;18;34	Name=AluSx1	4
chr9:137196424	A:G	TPRN	TPRN	intronic	protein_coding	NA	T;C;-;R;ALU;-;SINE/AluSx1;intronic;TPRN;-;-;intronic;TPRN;-;-;intronic;TPRN;-;-;-;272;21;35	Name=AluSx1	4
chr9:137196463	A:G	TPRN	TPRN	intronic	protein_coding	NA	T;C;-;R;ALU;-;SINE/AluSx1;intronic;TPRN;-;-;intronic;TPRN;-;-;intronic;TPRN;-;-;-;237;23;37	Name=AluSx1	5
chr9:137196465	A:G	TPRN	TPRN	intronic	protein_coding	NA	T;C;-;R;ALU;-;SINE/AluSx1;intronic;TPRN;-;-;intronic;TPRN;-;-;intronic;TPRN;-;-;-;308;22;37	Name=AluSx1	5
chr9:137196479	A:G	TPRN	TPRN	intronic	protein_coding	NA	.	Name=AluSx1	3
chr9:137196505	A:G	TPRN	TPRN	intronic	protein_coding	NA	T;C;-;R;ALU;-;SINE/AluSx1;intronic;TPRN;-;-;intronic;TPRN;-;-;intronic;TPRN;-;-;-;209;16;26	Name=AluSx1	4
chr9:137196524	A:G	TPRN	TPRN	intronic	protein_coding	NA	T;C;-;A||R;ALU;-;SINE/AluSx1;intronic;TPRN;-;-;intronic;TPRN;-;-;intronic;TPRN;-;-;-;194;17;30	Name=AluSx1	8
chr9:137196525	A:G	TPRN	TPRN	intronic	protein_coding	NA	T;C;-;A||R;ALU;-;SINE/AluSx1;intronic;TPRN;-;-;intronic;TPRN;-;-;intronic;TPRN;-;-;-;196;17;29	Name=AluSx1	7
chr9:137196531	A:G	TPRN	TPRN	intronic	protein_coding	NA	T;C;-;R;ALU;-;SINE/AluSx1;intronic;TPRN;-;-;intronic;TPRN;-;-;intronic;TPRN;-;-;-;75;9;14	Name=AluSx1	3
chr9:137196544	A:G	TPRN	TPRN	intronic	protein_coding	NA	T;C;-;A||R;ALU;-;SINE/AluSx1;intronic;TPRN;-;-;intronic;TPRN;-;-;intronic;TPRN;-;-;-;351;26;43	Name=AluSx1	7
chr9:137196586	A:G	TPRN	TPRN	intronic	protein_coding	NA	T;C;-;A||R;ALU;-;SINE/AluSx1;intronic;TPRN;-;-;intronic;TPRN;-;-;intronic;TPRN;-;-;-;248;20;34	Name=AluSx1	4
chr9:137197236	A:G	TPRN	TPRN	intronic	protein_coding	NA	T;C;-;A||R;ALU;-;SINE/AluSg7;intronic;TPRN;-;-;intronic;TPRN;-;-;intronic;TPRN;-;-;-;87;12;20	Name=AluSg7	3
chr9:137197239	A:G	TPRN	TPRN	intronic	protein_coding	NA	T;C;-;A||R;ALU;-;SINE/AluSg7;intronic;TPRN;-;-;intronic;TPRN;-;-;intronic;TPRN;-;-;-;162;14;27	Name=AluSg7	4
chr9:137197263	A:G	TPRN	TPRN	intronic	protein_coding	NA	T;C;-;A||R;ALU;-;SINE/AluSg7;intronic;TPRN;-;-;intronic;TPRN;-;-;intronic;TPRN;-;-;-;205;17;31	Name=AluSg7	5
chr9:137197306	A:G	TPRN	TPRN	intronic	protein_coding	OLIG	T;C;-;A||R||D;ALU;-;SINE/AluSg7;intronic;TPRN;-;-;intronic;TPRN;-;-;intronic;TPRN;-;-;-;262;17;32	Name=AluSg7	6
chr9:137197307	A:G	TPRN	TPRN	intronic	protein_coding	OLIG	T;C;-;A||R||D;ALU;-;SINE/AluSg7;intronic;TPRN;-;-;intronic;TPRN;-;-;intronic;TPRN;-;-;-;219;14;28	Name=AluSg7	5
chr9:137197322	A:G	TPRN	TPRN	intronic	protein_coding	OLIG	T;C;-;A||R;ALU;-;SINE/AluSg7;intronic;TPRN;-;-;intronic;TPRN;-;-;intronic;TPRN;-;-;-;186;13;26	Name=AluSg7	9
chr9:137610611	T:C	ARRDC1	ARRDC1	intronic	protein_coding	NA	T;C;-;A;ALU;-;SINE/AluSp;intronic;ARRDC1;-;-;intronic;ARRDC1;-;-;intronic;ARRDC1;-;-;-;448;28;48	Name=AluSp	5
chr9:137610964	T:C	ARRDC1	ARRDC1	intronic	protein_coding	NA	T;C;-;R;ALU;-;SINE/AluSx;intronic;ARRDC1;-;-;intronic;ARRDC1;-;-;intronic;ARRDC1;-;-;-;326;23;43	Name=AluSz	5
chr9:137611345	T:C	ARRDC1	ARRDC1	intronic	protein_coding	NA	T;C;-;R;ALU;-;SINE/AluJb;intronic;ARRDC1;-;-;intronic;ARRDC1;-;-;intronic;ARRDC1;-;-;-;352;28;48	Name=AluJb	6
chr9:34654607	A:G	IL11RA	IL11RA	intronic	protein_coding	NA	.	.	4
chr9:35088812	A:G	PIGO	PIGO	UTR3	protein_coding	NA	T;C;-;R;REP;-;SINE/FLAM_C;UTR3;PIGO;-;-;UTR3;PIGO;-;-;UTR3;PIGO;-;-;-;591;29;52	Name=FLAM_C	6
chr9:35787504	A:G	NPR2	NPR2	intergenic	protein_coding	NA	A;G;+;A||R||D;ALU;-;SINE/AluSx1;intergenic;RP11-112J3.16||NPR2;-;-;intergenic;MSMP||NPR2;-;-;intergenic;MSMP||NPR2;-;-;-;193;19;31	Name=AluSx1	5
chr9:35787510	A:G	NPR2	NPR2	intergenic	protein_coding	NA	A;G;+;A||R;ALU;-;SINE/AluSx1;intergenic;RP11-112J3.16||NPR2;-;-;intergenic;MSMP||NPR2;-;-;intergenic;MSMP||NPR2;-;-;-;192;21;35	Name=AluSx1	5
chr9:35788359	A:G	NPR2	NPR2	intergenic	protein_coding	NA	A;G;+;A||R;ALU;-;SINE/AluSx1;intergenic;RP11-112J3.16||NPR2;-;-;intergenic;MSMP||NPR2;-;-;intergenic;MSMP||NPR2;-;-;-;183;24;35	Name=AluSx1	5
chr9:35788373	A:G	NPR2	NPR2	intergenic	protein_coding	NA	A;G;+;A||R;ALU;-;SINE/AluSx1;intergenic;RP11-112J3.16||NPR2;-;-;intergenic;MSMP||NPR2;-;-;intergenic;MSMP||NPR2;-;-;-;134;19;32	Name=AluSx1	5
chr9:35789118	A:G	NPR2	NPR2	intergenic	protein_coding	NA	A;G;+;A||R;ALU;-;SINE/AluSx1;intergenic;RP11-112J3.16||NPR2;-;-;intergenic;MSMP||NPR2;-;-;intergenic;MSMP||NPR2;-;-;414;64;214;23;36	Name=AluSx1	6
chr9:35789157	A:G	NPR2	NPR2	intergenic	protein_coding	NEU	A;G;+;A||R;ALU;-;SINE/AluSx1;intergenic;RP11-112J3.16||NPR2;-;-;intergenic;MSMP||NPR2;-;-;intergenic;MSMP||NPR2;-;-;414;64;193;25;38	Name=AluSx1	5
chr9:35789167	A:G	NPR2	NPR2	intergenic	protein_coding	NA	.	Name=AluSx1	4
chr9:35789198	A:G	NPR2	NPR2	intergenic	protein_coding	NA	A;G;+;R;ALU;-;SINE/AluSx1;intergenic;RP11-112J3.16||NPR2;-;-;intergenic;MSMP||NPR2;-;-;intergenic;MSMP||NPR2;-;-;381;47;141;20;31	Name=AluSx1	4
chr9:35789201	A:G	NPR2	NPR2	intergenic	protein_coding	NA	A;G;+;R;ALU;-;SINE/AluSx1;intergenic;RP11-112J3.16||NPR2;-;-;intergenic;MSMP||NPR2;-;-;intergenic;MSMP||NPR2;-;-;381;47;178;21;35	Name=AluSx1	4
chr9:35789232	A:G	NPR2	NPR2	intergenic	protein_coding	NA	A;G;+;A||R||D;ALU;-;SINE/AluSx1;intergenic;RP11-112J3.16||NPR2;-;-;intergenic;MSMP||NPR2;-;-;intergenic;MSMP||NPR2;-;-;381;47;316;25;40	Name=AluSx1	7
chr9:36206774	A:G	CLTA	CLTA	intronic	protein_coding	NA	A;G;+;A||R;ALU;-;SINE/AluSz;intronic;CLTA;-;-;intronic;CLTA;-;-;intronic;CLTA;-;-;-;107;21;37	Name=AluSz	5
chr9:37772226	T:C	TRMT10B	TRMT10B	intronic	protein_coding	NA	T;C;-;R;ALU;-;SINE/AluJr;intronic;RP11-613M10.9||TRMT10B;-;-;intronic;TRMT10B;-;-;intronic;TRMT10B;-;-;-;396;29;51	Name=AluJr	4
chr9:37772398	T:C	TRMT10B	TRMT10B	intronic	protein_coding	NA	T;C;-;A||R;ALU;-;SINE/AluJb;intronic;RP11-613M10.9||TRMT10B;-;-;intronic;TRMT10B;-;-;intronic;TRMT10B;-;-;-;512;28;50	Name=AluJr	5
chr9:736529	A:G	KANK1	KANK1	intronic	protein_coding	NA	A;G;+;A||R;ALU;-;SINE/AluJb;intronic;KANK1;-;-;intronic;KANK1;-;-;intronic;KANK1;-;-;-;921;28;48	Name=AluJb	4
chr9:86266844	A:G	ISCA1	ISCA1	intronic	protein_coding	NA	T;C;-;A||R||D;ALU;-;SINE/AluJb;intronic;ISCA1;-;-;intronic;ISCA1;-;-;intronic;ISCA1;-;-;-;637;30;54	Name=AluJb	7
chr9:86266971	A:G	ISCA1	ISCA1	intronic	protein_coding	NA	T;C;-;A||R;ALU;rs752981185;SINE/AluJb;UTR3;ISCA1;-;-;intronic;ISCA1;-;-;intronic;ISCA1;-;-;-;610;30;53	Name=AluJb	5
chr9:86267103	A:G	ISCA1	ISCA1	intronic	protein_coding	NA	T;C;-;A||R;ALU;-;SINE/AluJb;UTR3;ISCA1;-;-;intronic;ISCA1;-;-;intronic;ISCA1;-;-;-;599;30;53	Name=AluJb	4
chr9:93313957	A:G	WNK2	WNK2	intronic	protein_coding	NA	.	Name=AluJb	5
chr9:97378305	A:G	CCDC180	CCDC180	UTR3	protein_coding	NA	A;G;+;A;NONREP;-;-/-;intergenic;CCDC180||TDRD7;-;-;intergenic;LOC100499484-C9ORF174||LOC286359;-;-;intergenic;LOC100499484-C9ORF174||LOC286359;-;-;-;153;14;26	.	3
chr9:97655322	T:C	NCBP1	NCBP1	intronic	protein_coding	NA	T;C;-;A;ALU;-;SINE/AluJr4;intronic;NCBP1;-;-;intronic;NCBP1;-;-;intronic;NCBP1;-;-;-;317;30;48	Name=AluJr4	4
chr9:97655375	T:C	NCBP1	NCBP1	intronic	protein_coding	NA	T;C;-;R;ALU;-;SINE/AluJr4;intronic;NCBP1;-;-;intronic;NCBP1;-;-;intronic;NCBP1;-;-;-;691;30;53	Name=AluJr4	4
chr9:97656325	T:C	NCBP1	NCBP1	intronic	protein_coding	NA	T;C;-;R;ALU;-;SINE/AluSx1;intronic;NCBP1;-;-;intronic;NCBP1;-;-;intronic;NCBP1;-;-;-;524;29;47	Name=AluSx1	7
chr9:97656338	T:C	NCBP1	NCBP1	intronic	protein_coding	NA	T;C;-;R;ALU;-;SINE/AluSx1;intronic;NCBP1;-;-;intronic;NCBP1;-;-;intronic;NCBP1;-;-;-;382;29;44	Name=AluSx1	11
chr9:97656443	T:C	NCBP1	NCBP1	intronic	protein_coding	NA	.	Name=AluSx1	4
chr9:97656457	T:C	NCBP1	NCBP1	intronic	protein_coding	NA	.	Name=AluSx1	4
chr9:97656525	T:C	NCBP1	NCBP1	intronic	protein_coding	NA	T;C;-;A;ALU;-;SINE/AluSx1;intronic;NCBP1;-;-;intronic;NCBP1;-;-;intronic;NCBP1;-;-;-;323;27;40	Name=AluSx1	9
chr9:97657016	T:C	NCBP1	NCBP1	intronic	protein_coding	NA	.	Name=AluY	4
chr9:97657238	T:C	NCBP1	NCBP1	intronic	protein_coding	NA	.	Name=AluY	7
chr9:98848067	A:G	GALNT12	GALNT12	intronic	protein_coding	NA	A;G;+;R;ALU;-;SINE/AluSx1;ncRNA_intronic;RP11-92C4.3;-;-;intronic;GALNT12;-;-;intronic;GALNT12;-;-;-;150;14;20	Name=AluSx1	3
chr9:98848089	A:G	GALNT12	GALNT12	intronic	protein_coding	NA	A;G;+;R;ALU;-;SINE/AluSx1;ncRNA_intronic;RP11-92C4.3;-;-;intronic;GALNT12;-;-;intronic;GALNT12;-;-;-;165;16;23	Name=AluSx1	3
chr9:112666213	A:G	KIAA1958	KIAA1958	UTR3	protein_coding	NA	A;G;+;A||R;ALU;-;SINE/AluSx;UTR3;KIAA1958;-;-;downstream;KIAA1958;-;-;intergenic;KIAA1958||INIP;-;-;-;96;11;23	Name=AluSx	11
chr9:12788005	T:C	LURAP1L-AS1	LURAP1L-AS1	ncRNA	lncRNA	NEU-GABA-GLU	A;G;+;R;ALU;-;SINE/AluSx1;ncRNA_intronic;RP11-3L8.3;-;-;ncRNA_intronic;LURAP1L-AS1;-;-;intronic;LURAP1L;-;-;-;122;17;31	Name=AluSx1	4
chr9:128112314	A:G	SLC25A25-AS1	SLC25A25-AS1	ncRNA	lncRNA	NA	T;C;-;R||D;ALU;-;SINE/AluSx;ncRNA_exonic;RP11-395P17.3;-;-;ncRNA_exonic;SLC25A25-AS1;-;-;ncRNA_exonic;LOC100289019;-;-;-;147;25;42	Name=AluSx	3
chr9:128497002	T:C	MIR1268A	MIR1268A	ncRNA	miRNA	NA	A;G;+;R;ALU;-;SINE/AluJb;intronic;ODF2;-;-;ncRNA_intronic;MIR1268A;-;-;intronic;ODF2;-;-;-;653;30;53	Name=AluJb	5
chr9:128631670	T:C	MIR1268A	MIR1268A	ncRNA	miRNA	NA	A;G;+;A;ALU;-;SINE/AluSx1;intronic;SPTAN1;-;-;ncRNA_intronic;MIR1268A;-;-;intronic;SPTAN1;-;-;-;775;30;53	Name=AluSx1	4
chr9:128736165	A:G	ZER1	ZER1	intronic	protein_coding	NA	T;C;-;R;ALU;-;SINE/AluY;intronic;ZER1;-;-;intronic;ZER1;-;-;intronic;ZER1;-;-;-;658;30;53	Name=AluY	5
chr9:128736479	A:G	ZER1	ZER1	intronic	protein_coding	NA	T;C;-;R;ALU;-;SINE/AluSx3;intronic;ZER1;-;-;intronic;ZER1;-;-;intronic;ZER1;-;-;-;367;27;49	Name=AluSx3	4
chr9:129004711	A:G	NUP188	NUP188	intronic	protein_coding	NA	A;G;+;A||R;ALU;-;SINE/AluY;ncRNA_exonic;RP11-167N5.5;-;-;intronic;NUP188;-;-;intronic;NUP188;-;-;-;758;29;52	Name=AluY	4
chr9:129004733	T:C	NUP188	NUP188	intronic	protein_coding	NA	T;C;-;A;ALU;-;SINE/AluY;ncRNA_exonic;RP11-167N5.5;-;-;intronic;NUP188;-;-;intronic;NUP188;-;-;-;269;19;35	Name=AluY	3
chr9:133159179	A:G	GBGT1	GBGT1	intronic	protein_coding	NA	T;C;-;A||R||D;ALU;-;SINE/AluSz;intronic;GBGT1||RALGDS;-;-;intronic;GBGT1;-;-;intronic;GBGT1||RALGDS;-;-;-;387;26;46	Name=AluSz	10
chr9:137610481	T:C	ARRDC1	ARRDC1	intronic	protein_coding	NA	.	Name=AluSz	6
chr9:33461530	A:G	NOL6	NOL6	UTR3	protein_coding	NA	T;C;-;R;REP;-;SINE/FLAM_C;UTR3;NOL6;-;-;UTR3;NOL6;-;-;UTR3;NOL6;-;-;-;413;29;51	Name=FLAM_C	4
chr9:35764940	A:G	RGP1	RGP1	intergenic	protein_coding	NA	A;G;+;A||R;ALU;-;SINE/AluSz;intergenic;RGP1||RP11-112J3.16;-;-;intergenic;MSMP||NPR2;-;-;intergenic;MSMP||NPR2;-;-;-;249;27;49	Name=AluSx	6
chr9:35787492	A:G	NPR2	NPR2	intergenic	protein_coding	NA	A;G;+;A||R;ALU;rs571689020;SINE/AluSx1;intergenic;RP11-112J3.16||NPR2;-;-;intergenic;MSMP||NPR2;-;-;intergenic;MSMP||NPR2;-;-;-;188;20;32	Name=AluSx1	5
chr9:35789111	A:G	NPR2	NPR2	intergenic	protein_coding	NA	A;G;+;A||R;ALU;-;SINE/AluSx1;intergenic;RP11-112J3.16||NPR2;-;-;intergenic;MSMP||NPR2;-;-;intergenic;MSMP||NPR2;-;-;414;64;174;17;31	Name=AluSx1	4
chr9:35789292	A:G	NPR2	NPR2	intergenic	protein_coding	NA	.	Name=AluSx1	4
chr9:36215120	A:G	GNE	GNE	UTR3	protein_coding	NA	T;C;-;A||R||D;ALU;-;SINE/AluSx;UTR3;GNE;-;-;UTR3;GNE;-;-;UTR3;GNE;-;-;-;496;30;52	Name=AluSx	16
chr9:37771972	T:C	TRMT10B	TRMT10B	intronic	protein_coding	NA	T;C;-;A||R;ALU;-;SINE/AluJb;intronic;RP11-613M10.9||TRMT10B;-;-;intronic;TRMT10B;-;-;intronic;TRMT10B;-;-;-;329;29;50	Name=AluJr	4
chr9:37775740	T:C	TRMT10B	TRMT10B	intronic	protein_coding	NA	T;C;-;A||R;ALU;-;SINE/AluJo;intronic;RP11-613M10.9||TRMT10B;-;-;intronic;TRMT10B;-;-;intronic;TRMT10B;-;-;-;311;26;45	Name=AluJo	4
chr9:97680265	T:C	XPA	XPA	intronic	protein_coding	NA	A;G;+;R||D;ALU;-;SINE/AluSq2;intronic;XPA;-;-;intronic;XPA;-;-;intronic;XPA;-;-;-;410;27;48	Name=AluSq2	5
chr9:97680430	T:C	XPA	XPA	intronic	protein_coding	NA	A;G;+;R;ALU;-;SINE/AluSq2;intronic;XPA;-;-;intronic;XPA;-;-;intronic;XPA;-;-;-;83;19;33	Name=AluSq2	4
chr9:97680443	T:C	XPA	XPA	intronic	protein_coding	NA	A;G;+;R;ALU;-;SINE/AluSq2;intronic;XPA;-;-;intronic;XPA;-;-;intronic;XPA;-;-;-;340;27;48	Name=AluSq2	7
chr9:98848049	A:G	GALNT12	GALNT12	intronic	protein_coding	NA	A;G;+;R;ALU;-;SINE/AluSx1;ncRNA_intronic;RP11-92C4.3;-;-;intronic;GALNT12;-;-;intronic;GALNT12;-;-;-;199;16;22	Name=AluSx1	3
chr9:127495187	A:G	LRSAM1	LRSAM1	intronic	protein_coding	NA	A;G;+;R;ALU;rs550981758;SINE/AluSp;intronic;LRSAM1;-;-;intronic;LRSAM1;-;-;intronic;LRSAM1;-;-;-;501;29;50	Name=AluSp	5
chr9:128113247	A:G	SLC25A25-AS1	SLC25A25-AS1	ncRNA	lncRNA	NA	T;C;-;A;ALU;-;SINE/AluSq2;ncRNA_intronic;RP11-395P17.3;-;-;ncRNA_intronic;SLC25A25-AS1;-;-;ncRNA_intronic;LOC100289019;-;-;-;364;27;49	Name=AluSq2	5
chr9:128330918	A:G	COQ4	COQ4	intronic	protein_coding	NA	A;G;+;A||R;ALU;-;SINE/AluY;intronic;COQ4;-;-;intronic;COQ4;-;-;intronic;COQ4;-;-;-;391;28;49	Name=AluY	3
chr9:128330993	A:G	COQ4	COQ4	intronic	protein_coding	NA	.	Name=AluY	3
chr9:128496883	T:C	MIR1268A	MIR1268A	ncRNA	miRNA	NA	.	Name=AluJb	3
chr9:128496971	T:C	MIR1268A	MIR1268A	ncRNA	miRNA	NA	A;G;+;R;ALU;-;SINE/AluJb;intronic;ODF2;-;-;ncRNA_intronic;MIR1268A;-;-;intronic;ODF2;-;-;-;440;29;51	Name=AluJb	4
chr9:128497332	T:C	MIR1268A	MIR1268A	ncRNA	miRNA	NA	.	Name=AluYk3	4
chr9:128630646	T:C	MIR1268A	MIR1268A	ncRNA	miRNA	NA	A;G;+;R;ALU;-;SINE/AluSx;intronic;SPTAN1;-;-;ncRNA_intronic;MIR1268A;-;-;intronic;SPTAN1;-;-;-;544;29;51	Name=AluSz	4
chr9:128736952	A:G	ZER1	ZER1	intronic	protein_coding	NA	T;C;-;A||R;ALU;-;SINE/AluSx;intronic;ZER1;-;-;intronic;ZER1;-;-;intronic;ZER1;-;-;-;388;30;53	Name=AluSx	5
chr9:128737020	A:G	ZER1	ZER1	intronic	protein_coding	NA	T;C;-;R;ALU;-;SINE/AluSx;intronic;ZER1;-;-;intronic;ZER1;-;-;intronic;ZER1;-;-;-;201;26;41	Name=AluSx	4
chr9:128737022	A:G	ZER1	ZER1	intronic	protein_coding	NA	T;C;-;R;ALU;-;SINE/AluSx;intronic;ZER1;-;-;intronic;ZER1;-;-;intronic;ZER1;-;-;-;299;27;45	Name=AluSx	7
chr9:128737044	A:G	ZER1	ZER1	intronic	protein_coding	NA	T;C;-;R;ALU;-;SINE/AluSx;intronic;ZER1;-;-;intronic;ZER1;-;-;intronic;ZER1;-;-;-;205;26;43	Name=AluSx	6
chr9:129917522	A:G	FNBP1	FNBP1	intronic	protein_coding	NA	T;C;-;A||R;ALU;-;SINE/AluJb;intronic;FNBP1;-;-;intronic;FNBP1;-;-;intronic;FNBP1;-;-;-;228;18;30	Name=AluJb	9
chr9:137377257	A:G	EXD3	EXD3	intronic	protein_coding	NA	T;C;-;A;ALU;-;SINE/AluSx3;intronic;EXD3;-;-;intronic;EXD3;-;-;UTR5;EXD3;-;-;-;642;28;49	Name=AluSx3	3
chr9:137610636	T:C	ARRDC1	ARRDC1	intronic	protein_coding	NA	T;C;-;A||R;ALU;-;SINE/AluSp;intronic;ARRDC1;-;-;intronic;ARRDC1;-;-;intronic;ARRDC1;-;-;-;263;28;48	Name=AluSp	3
chr9:35788314	A:G	NPR2	NPR2	intergenic	protein_coding	NEU	A;G;+;A||R;ALU;-;SINE/AluSx1;intergenic;RP11-112J3.16||NPR2;-;-;intergenic;MSMP||NPR2;-;-;intergenic;MSMP||NPR2;-;-;-;153;23;36	Name=AluSx1	6
chr9:35789144	A:G	NPR2	NPR2	intergenic	protein_coding	NA	A;G;+;R;ALU;-;SINE/AluSx1;intergenic;RP11-112J3.16||NPR2;-;-;intergenic;MSMP||NPR2;-;-;intergenic;MSMP||NPR2;-;-;414;64;107;14;24	Name=AluSx1	4
chr9:83626448	A:G	IDNK	IDNK	intronic	protein_coding	NA	A;G;+;A||R||D;ALU;-;SINE/AluSz6;UTR5;IDNK;-;-;intronic;IDNK;-;-;intronic;IDNK;-;-;-;330;29;50	Name=AluSz6	5
chr9:83626517	A:G	IDNK	IDNK	intronic	protein_coding	NA	A;G;+;A||R||D;ALU;-;SINE/AluSz6;UTR5;IDNK;-;-;intronic;IDNK;-;-;intronic;IDNK;-;-;-;308;26;45	Name=AluSz6	5
chr9:86266855	A:G	ISCA1	ISCA1	intronic	protein_coding	NA	T;C;-;A||R;ALU;-;SINE/AluJb;intronic;ISCA1;-;-;intronic;ISCA1;-;-;intronic;ISCA1;-;-;-;638;30;53	Name=AluJb	6
chr9:93313885	A:G	WNK2	WNK2	intronic	protein_coding	NA	A;G;+;R;ALU;-;SINE/AluJb;intronic;WNK2;-;-;intronic;WNK2;-;-;intronic;WNK2;-;-;-;155;13;28	Name=AluJb	5
chr9:93313927	A:G	WNK2	WNK2	intronic	protein_coding	NA	A;G;+;R;ALU;-;SINE/AluJb;intronic;WNK2;-;-;intronic;WNK2;-;-;intronic;WNK2;-;-;-;98;13;24	Name=AluJb	4
chr9:93314325	A:G	WNK2	WNK2	intronic	protein_coding	NA	A;G;+;R;ALU;-;SINE/AluJb;intronic;WNK2;-;-;intronic;WNK2;-;-;intronic;WNK2;-;-;-;175;18;33	Name=AluJb	6
chr9:93314389	A:G	WNK2	WNK2	intronic	protein_coding	NA	.	Name=AluJb	4
chr9:97378142	A:G	CCDC180	CCDC180	UTR3	protein_coding	NA	A;G;+;A;ALU;-;SINE/AluSx;downstream;CCDC180;-;-;downstream;CCDC180||LOC100499484-C9ORF174;-;-;downstream;CCDC180||LOC100499484-C9ORF174;-;-;-;108;15;24	Name=AluSx	5
chr9:97657105	T:C	NCBP1	NCBP1	intronic	protein_coding	NA	T;C;-;A;ALU;rs745892009;SINE/AluY;intronic;NCBP1;-;-;intronic;NCBP1;-;-;intronic;NCBP1;-;-;-;307;28;42	Name=AluY	12
chr9:128112803	A:G	SLC25A25-AS1	SLC25A25-AS1	ncRNA	lncRNA	NA	T;C;-;A||R||D;ALU;-;SINE/AluSq2;ncRNA_intronic;RP11-395P17.3;-;-;ncRNA_intronic;SLC25A25-AS1;-;-;ncRNA_intronic;LOC100289019;-;-;-;415;29;48	Name=AluSq2	5
chr9:128229753	A:G	DNM1	DNM1	intronic	protein_coding	NA	A;G;+;R;ALU;-;SINE/AluSx1;intronic;DNM1;-;-;intronic;DNM1;-;-;intronic;DNM1;-;-;-;0;0;0	Name=AluSx1	6
chr9:128497199	T:C	MIR1268A	MIR1268A	ncRNA	miRNA	NA	A;G;+;R;REP;-;SINE/MIRb;intronic;ODF2;-;-;ncRNA_intronic;MIR1268A;-;-;intronic;ODF2;-;-;-;314;24;43	Name=MIRb	4
chr9:128630822	T:C	MIR1268A	MIR1268A	ncRNA	miRNA	NA	A;G;+;R;ALU;-;SINE/AluSq2;intronic;SPTAN1;-;-;ncRNA_intronic;MIR1268A;-;-;intronic;SPTAN1;-;-;-;633;29;51	Name=AluSq2	5
chr9:128630844	T:C	MIR1268A	MIR1268A	ncRNA	miRNA	NA	A;G;+;A;ALU;-;SINE/AluSq2;intronic;SPTAN1;-;-;ncRNA_intronic;MIR1268A;-;-;intronic;SPTAN1;-;-;-;503;27;50	Name=AluSq2	4
chr9:136801643	T:C	CCDC183	CCDC183	intronic	protein_coding	NA	T;C;-;A;ALU;-;SINE/AluSz;ncRNA_intronic;RP11-216L13.18||RP11-216L13.19;-;-;intronic;CCDC183;-;-;intronic;KIAA1984;-;-;-;275;26;47	Name=AluSz	4
chr9:137196478	A:G	TPRN	TPRN	intronic	protein_coding	NA	.	Name=AluSx1	3
chr9:137196519	A:G	TPRN	TPRN	intronic	protein_coding	NA	.	Name=AluSx1	4
chr9:137197146	A:G	TPRN	TPRN	intronic	protein_coding	NA	T;C;-;R;ALU;-;SINE/AluSg7;intronic;TPRN;-;-;intronic;TPRN;-;-;intronic;TPRN;-;-;-;54;6;9	Name=AluSg7	3
chr9:137197374	A:G	TPRN	TPRN	intronic	protein_coding	NA	T;C;-;A||R;ALU;-;SINE/AluSg7;intronic;TPRN;-;-;intronic;TPRN;-;-;intronic;TPRN;-;-;-;232;22;37	Name=AluSg7	6
chr9:128112145	A:G	SLC25A25-AS1	SLC25A25-AS1	ncRNA	lncRNA	NA	T;C;-;R;ALU;-;SINE/AluSc8;ncRNA_exonic;RP11-395P17.3;-;-;ncRNA_exonic;SLC25A25-AS1;-;-;ncRNA_exonic;LOC100289019;-;-;-;235;23;39	Name=AluSc8	3
chr9:128112781	A:G	SLC25A25-AS1	SLC25A25-AS1	ncRNA	lncRNA	NA	T;C;-;A||R;ALU;-;SINE/AluSq2;ncRNA_intronic;RP11-395P17.3;-;-;ncRNA_intronic;SLC25A25-AS1;-;-;ncRNA_intronic;LOC100289019;-;-;-;324;30;49	Name=AluSq2	5
chr9:128113085	A:G	SLC25A25-AS1	SLC25A25-AS1	ncRNA	lncRNA	NA	T;C;-;R;ALU;-;SINE/AluSq2;ncRNA_intronic;RP11-395P17.3;-;-;ncRNA_intronic;SLC25A25-AS1;-;-;ncRNA_intronic;LOC100289019;-;-;-;376;28;50	Name=AluSq2	4
chr9:128228721	A:G	DNM1	DNM1	intronic	protein_coding	NA	A;G;+;A||R;ALU;-;SINE/AluSg;intronic;DNM1;-;-;intronic;DNM1;-;-;intronic;DNM1;-;-;-;143;19;36	Name=AluSx4	7
chr9:128229754	A:G	DNM1	DNM1	intronic	protein_coding	NA	A;G;+;A||R;ALU;-;SINE/AluSx1;intronic;DNM1;-;-;intronic;DNM1;-;-;intronic;DNM1;-;-;-;1;1;1	Name=AluSx1	6
chr9:128239123	A:G	DNM1	DNM1	intronic	protein_coding	NA	A;G;+;R;ALU;-;SINE/AluJo;intronic;DNM1;-;-;intronic;DNM1;-;-;intronic;DNM1;-;-;-;54;5;11	Name=AluJo	4
chr9:128239143	A:G	DNM1	DNM1	intronic	protein_coding	NA	.	Name=AluJo	3
chr9:128327413	A:G	COQ4	COQ4	intronic	protein_coding	NA	A;G;+;A||R||D;ALU;-;SINE/AluSx;intronic;COQ4;-;-;intronic;COQ4;-;-;intronic;COQ4;-;-;-;437;28;49	Name=AluSx	4
chr9:129909835	A:G	FNBP1	FNBP1	intronic	protein_coding	NA	T;C;-;R;ALU;rs369005228;SINE/AluSx;intronic;FNBP1;-;-;intronic;FNBP1;-;-;intronic;FNBP1;-;-;-;343;26;45	Name=AluSx	9
chr9:129917118	A:G	FNBP1	FNBP1	intronic	protein_coding	NA	T;C;-;A||R;ALU;-;SINE/AluSx3;intronic;FNBP1;-;-;intronic;FNBP1;-;-;intronic;FNBP1;-;-;-;95;16;22	Name=AluSg	14
chr9:129917227	A:G	FNBP1	FNBP1	intronic	protein_coding	NA	T;C;-;A||R;ALU;-;SINE/AluSx3;intronic;FNBP1;-;-;intronic;FNBP1;-;-;intronic;FNBP1;-;-;-;168;17;25	Name=AluSg	13
chr9:129917607	A:G	FNBP1	FNBP1	intronic	protein_coding	NA	T;C;-;A||R;ALU;-;SINE/AluJb;intronic;FNBP1;-;-;intronic;FNBP1;-;-;intronic;FNBP1;-;-;-;132;17;27	Name=AluJb	4
chr9:129923387	A:G	FNBP1	FNBP1	intronic	protein_coding	NA	T;C;-;A||R;ALU;-;SINE/AluSc;intronic;FNBP1;-;-;intronic;FNBP1;-;-;intronic;FNBP1;-;-;-;98;14;22	Name=AluSc	4
chr9:133159619	A:G	GBGT1	GBGT1	intronic	protein_coding	NA	T;C;-;A||R;ALU;-;SINE/AluJr;intronic;GBGT1||RALGDS;-;-;intronic;GBGT1;-;-;intronic;GBGT1||RALGDS;-;-;-;611;28;50	Name=AluJr	5
chr9:136801571	T:C	CCDC183	CCDC183	intronic	protein_coding	NA	T;C;-;A||R;ALU;-;SINE/AluSz;ncRNA_intronic;RP11-216L13.18||RP11-216L13.19;-;-;intronic;CCDC183;-;-;intronic;KIAA1984;-;-;-;258;25;46	Name=AluSz	3
chr9:136801578	T:C	CCDC183	CCDC183	intronic	protein_coding	NA	T;C;-;A;ALU;-;SINE/AluSz;ncRNA_intronic;RP11-216L13.18||RP11-216L13.19;-;-;intronic;CCDC183;-;-;intronic;KIAA1984;-;-;-;450;27;49	Name=AluSz	3
chr9:136802011	T:C	CCDC183	CCDC183	intronic	protein_coding	NA	T;C;-;A||R;ALU;-;SINE/AluSx1;ncRNA_intronic;RP11-216L13.18||RP11-216L13.19;-;-;intronic;CCDC183;-;-;intronic;KIAA1984;-;-;-;564;30;53	Name=AluSx1	4
chr9:137196562	A:G	TPRN	TPRN	intronic	protein_coding	NA	T;C;-;A;ALU;-;SINE/AluSx1;intronic;TPRN;-;-;intronic;TPRN;-;-;intronic;TPRN;-;-;-;111;19;29	Name=AluSx1	3
chr9:83626617	A:G	IDNK	IDNK	intronic	protein_coding	NA	A;G;+;A||R||D;ALU;-;SINE/AluSz6;UTR5;IDNK;-;-;intronic;IDNK;-;-;intronic;IDNK;-;-;-;298;26;45	Name=AluSz6	2
chr9:93312589	A:G	WNK2	WNK2	intronic	protein_coding	NA	A;G;+;R;ALU;-;SINE/AluSc;intronic;WNK2;-;-;intronic;WNK2;-;-;intronic;WNK2;-;-;-;119;11;22	Name=AluSc	4
chr9:97603723	T:C	TSTD2	TSTD2	intronic	protein_coding	NA	A;G;+;A;ALU;-;SINE/AluJb;intronic;TSTD2;-;-;intronic;TSTD2;-;-;UTR3;TSTD2;-;-;-;333;27;42	Name=AluJb	4
chr9:97603926	T:C	TSTD2	TSTD2	intronic	protein_coding	NA	A;G;+;A||R;ALU;-;SINE/AluJb;intronic;TSTD2;-;-;intronic;TSTD2;-;-;UTR3;TSTD2;-;-;-;225;25;37	Name=AluJb	4
chr9:97603938	T:C	TSTD2	TSTD2	intronic	protein_coding	NA	A;G;+;A;ALU;-;SINE/AluJb;intronic;TSTD2;-;-;intronic;TSTD2;-;-;UTR3;TSTD2;-;-;-;257;25;39	Name=AluJb	4
chr9:97656356	T:C	NCBP1	NCBP1	intronic	protein_coding	NA	T;C;-;A||R;ALU;-;SINE/AluSx1;intronic;NCBP1;-;-;intronic;NCBP1;-;-;intronic;NCBP1;-;-;-;222;26;42	Name=AluSx1	5
chr9:100311288	T:C	TEX10	TEX10	intronic	protein_coding	NA	A;G;+;A||R;ALU;-;SINE/AluJo;intronic;TEX10;-;-;intronic;TEX10;-;-;intronic;TEX10;-;-;-;88;18;29	Name=AluJo	4
chr9:128234922	A:G	DNM1	DNM1	intronic	protein_coding	NA	A;G;+;A||R;ALU;-;SINE/AluSz;intronic;DNM1;-;-;intronic;DNM1;-;-;intronic;DNM1;-;-;-;82;11;18	Name=AluSz	4
chr9:128239188	A:G	DNM1	DNM1	intronic	protein_coding	NA	A;G;+;A||R;ALU;-;SINE/AluJo;intronic;DNM1;-;-;intronic;DNM1;-;-;intronic;DNM1;-;-;-;65;4;9	Name=AluJo	4
chr9:128496832	T:C	MIR1268A	MIR1268A	ncRNA	miRNA	NA	A;G;+;A||R;ALU;-;SINE/AluJb;intronic;ODF2;-;-;ncRNA_intronic;MIR1268A;-;-;intronic;ODF2;-;-;-;386;28;44	Name=AluJb	4
chr9:128630885	T:C	MIR1268A	MIR1268A	ncRNA	miRNA	NA	A;G;+;R;ALU;-;SINE/AluSq2;intronic;SPTAN1;-;-;ncRNA_intronic;MIR1268A;-;-;intronic;SPTAN1;-;-;-;676;30;52	Name=AluSq2	5
chr9:128631107	T:C	MIR1268A	MIR1268A	ncRNA	miRNA	NA	.	Name=AluSz	6
chr9:128737122	A:G	ZER1	ZER1	intronic	protein_coding	NA	T;C;-;R;ALU;-;SINE/AluSx;intronic;ZER1;-;-;intronic;ZER1;-;-;intronic;ZER1;-;-;-;296;28;47	Name=AluSx	6
chr9:129004738	T:C	NUP188	NUP188	intronic	protein_coding	NA	.	Name=AluY	4
chr9:129808630	A:G	TOR1B	TOR1B	intronic	protein_coding	NA	A;G;+;A||R;ALU;-;SINE/AluSp;intronic;TOR1B;-;-;intronic;TOR1B;-;-;intronic;TOR1B;-;-;-;47;18;27	Name=AluSp	4
chr9:129917497	A:G	FNBP1	FNBP1	intronic	protein_coding	NA	T;C;-;A||R;ALU;-;SINE/AluJb;intronic;FNBP1;-;-;intronic;FNBP1;-;-;intronic;FNBP1;-;-;-;224;21;34	Name=AluJb	6
chr9:129922967	A:G	FNBP1	FNBP1	intronic	protein_coding	NA	T;C;-;A||R;ALU;-;SINE/AluJo;intronic;FNBP1;-;-;intronic;FNBP1;-;-;intronic;FNBP1;-;-;534;198;190;17;27	Name=AluSz	11
chr9:131306655	A:G	PLPP7	PLPP7	intronic	protein_coding	NA	A;G;+;R;REP;-;LINE/L1MB5;intronic;PPAPDC3;-;-;intronic;PLPP7;-;-;intronic;PPAPDC3;-;-;-;267;22;41	Name=L1MB5	5
chr9:131306656	A:G	PLPP7	PLPP7	intronic	protein_coding	NA	A;G;+;R;REP;-;LINE/L1MB5;intronic;PPAPDC3;-;-;intronic;PLPP7;-;-;intronic;PPAPDC3;-;-;-;310;23;39	Name=L1MB5	5
chr9:136392997	A:G	SNAPC4	SNAPC4	intronic	protein_coding	NA	T;C;-;R;NONREP;-;-/-;intronic;SNAPC4;-;-;intronic;SNAPC4;-;-;intronic;SNAPC4;-;-;-;278;27;42	.	4
chr9:136801606	T:C	CCDC183	CCDC183	intronic	protein_coding	NA	T;C;-;A||R;ALU;-;SINE/AluSz;ncRNA_intronic;RP11-216L13.18||RP11-216L13.19;-;-;intronic;CCDC183;-;-;intronic;KIAA1984;-;-;-;394;26;48	Name=AluSz	3
chr9:136819961	A:G	RABL6	RABL6	intronic	protein_coding	NA	A;G;+;R;ALU;-;SINE/AluSx;ncRNA_intronic;RP11-216L13.18;-;-;intronic;RABL6;-;-;intronic;RABL6;-;-;-;98;16;27	Name=AluSx	6
chr9:136819969	A:G	RABL6	RABL6	intronic	protein_coding	NA	.	Name=AluSx	4
chr9:136835082	A:G	RABL6	RABL6	intronic	protein_coding	NA	A;G;+;R;ALU;-;SINE/AluJo;intronic;RABL6;-;-;intronic;RABL6;-;-;intronic;RABL6;-;-;-;582;29;50	Name=AluJo	4
chr9:137196452	A:G	TPRN	TPRN	intronic	protein_coding	NA	.	Name=AluSx1	3
chr9:137196504	A:G	TPRN	TPRN	intronic	protein_coding	NA	T;C;-;R;ALU;-;SINE/AluSx1;intronic;TPRN;-;-;intronic;TPRN;-;-;intronic;TPRN;-;-;-;209;20;31	Name=AluSx1	7
chr9:83626516	A:G	IDNK	IDNK	intronic	protein_coding	NA	A;G;+;A||R||D;ALU;-;SINE/AluSz6;UTR5;IDNK;-;-;intronic;IDNK;-;-;intronic;IDNK;-;-;-;213;24;43	Name=AluSz6	3
chr9:92033618	A:G	SPTLC1	SPTLC1	intronic	protein_coding	NA	T;C;-;A||R;ALU;-;SINE/AluJb;intronic;SPTLC1;-;-;intronic;SPTLC1;-;-;intronic;SPTLC1;-;-;-;1151;30;53	Name=AluJb	5
chr9:93314381	A:G	WNK2	WNK2	intronic	protein_coding	NA	A;G;+;R;ALU;-;SINE/AluJb;intronic;WNK2;-;-;intronic;WNK2;-;-;intronic;WNK2;-;-;-;125;14;25	Name=AluJb	4
chr9:97608575	T:C	TSTD2	TSTD2	intronic	protein_coding	NA	A;G;+;A||R;ALU;-;SINE/AluSz;intronic;TSTD2;-;-;intronic;TSTD2;-;-;intronic;TSTD2;-;-;-;284;26;39	Name=AluSz	5
chr9:97680429	T:C	XPA	XPA	intronic	protein_coding	NA	A;G;+;R;ALU;-;SINE/AluSq2;intronic;XPA;-;-;intronic;XPA;-;-;intronic;XPA;-;-;-;285;26;47	Name=AluSq2	9
chr9:127495215	A:G	LRSAM1	LRSAM1	intronic	protein_coding	NA	A;G;+;R;ALU;-;SINE/AluSp;intronic;LRSAM1;-;-;intronic;LRSAM1;-;-;UTR5;LRSAM1;-;-;-;514;27;50	Name=AluSp	4
chr9:128112577	A:G	SLC25A25-AS1	SLC25A25-AS1	ncRNA	lncRNA	NA	.	Name=AluSq2	3
chr9:128224009	A:G	DNM1	DNM1	intronic	protein_coding	NA	.	Name=AluY	5
chr9:128363387	T:C	MIR1268A	MIR1268A	ncRNA	miRNA	NA	A;G;+;R;ALU;-;SINE/AluSp;intergenic;SLC27A4||URM1;-;-;ncRNA_intronic;MIR1268A;-;-;intergenic;SLC27A4||URM1;-;-;-;166;18;37	Name=AluSp	4
chr9:128736899	A:G	ZER1	ZER1	intronic	protein_coding	NA	T;C;-;A||R;ALU;-;SINE/AluSx;intronic;ZER1;-;-;intronic;ZER1;-;-;intronic;ZER1;-;-;-;406;30;54	Name=AluSx	5
chr9:128736900	A:G	ZER1	ZER1	intronic	protein_coding	NA	T;C;-;A||R;ALU;-;SINE/AluSx;intronic;ZER1;-;-;intronic;ZER1;-;-;intronic;ZER1;-;-;-;213;28;49	Name=AluSx	6
chr9:128736901	A:G	ZER1	ZER1	intronic	protein_coding	NA	T;C;-;A||R;ALU;-;SINE/AluSx;intronic;ZER1;-;-;intronic;ZER1;-;-;intronic;ZER1;-;-;-;284;29;50	Name=AluSx	5
chr9:129917207	A:G	FNBP1	FNBP1	intronic	protein_coding	NA	T;C;-;A||R;ALU;-;SINE/AluSx3;intronic;FNBP1;-;-;intronic;FNBP1;-;-;intronic;FNBP1;-;-;-;68;11;18	Name=AluSg	14
chr9:133159233	A:G	GBGT1	GBGT1	intronic	protein_coding	NA	T;C;-;A||R;ALU;-;SINE/AluSz;intronic;GBGT1||RALGDS;-;-;intronic;GBGT1;-;-;intronic;GBGT1||RALGDS;-;-;-;460;27;49	Name=AluSz	11
chr9:133159234	A:G	GBGT1	GBGT1	intronic	protein_coding	MGAS	T;C;-;A||R;ALU;-;SINE/AluSz;intronic;GBGT1||RALGDS;-;-;intronic;GBGT1;-;-;intronic;GBGT1||RALGDS;-;-;-;492;27;49	Name=AluSz	12
chr9:35764868	A:G	RGP1	RGP1	intergenic	protein_coding	NA	A;G;+;A||R;ALU;-;SINE/AluSz;intergenic;RGP1||RP11-112J3.16;-;-;intergenic;MSMP||NPR2;-;-;intergenic;MSMP||NPR2;-;-;-;367;24;43	Name=AluSx	6
chr9:97603912	T:C	TSTD2	TSTD2	intronic	protein_coding	NA	A;G;+;A||R;ALU;-;SINE/AluJb;intronic;TSTD2;-;-;intronic;TSTD2;-;-;UTR3;TSTD2;-;-;-;149;20;29	Name=AluJb	4
chr9:97608533	T:C	TSTD2	TSTD2	intronic	protein_coding	NA	A;G;+;A||R;ALU;-;SINE/AluSz;intronic;TSTD2;-;-;intronic;TSTD2;-;-;intronic;TSTD2;-;-;-;265;24;39	Name=AluSz	5
chr9:97656444	T:C	NCBP1	NCBP1	intronic	protein_coding	NA	.	Name=AluSx1	4
chr9:129917232	A:G	FNBP1	FNBP1	intronic	protein_coding	NA	T;C;-;A;ALU;-;SINE/AluSx3;intronic;FNBP1;-;-;intronic;FNBP1;-;-;intronic;FNBP1;-;-;-;101;11;18	Name=AluSg	14
chr9:131307445	A:G	PLPP7	PLPP7	intronic	protein_coding	NA	A;G;+;A||R;ALU;-;SINE/AluSx1;intronic;PPAPDC3;-;-;intronic;PLPP7;-;-;intronic;PPAPDC3;-;-;-;142;15;30	Name=AluSx1	5
chr9:137611357	T:C	ARRDC1	ARRDC1	intronic	protein_coding	NA	.	Name=AluJb	3
chr9:128112757	A:G	SLC25A25-AS1	SLC25A25-AS1	ncRNA	lncRNA	NA	T;C;-;A||R;ALU;-;SINE/AluSq2;ncRNA_intronic;RP11-395P17.3;-;-;ncRNA_intronic;SLC25A25-AS1;-;-;ncRNA_intronic;LOC100289019;-;-;-;201;27;42	Name=AluSq2	4
chr9:33038091	A:G	DNAJA1	DNAJA1	intronic	protein_coding	NA	A;G;+;A||R;ALU;-;SINE/AluSx1;intronic;DNAJA1;-;-;intronic;DNAJA1;-;-;intronic;DNAJA1;-;-;-;317;30;50	Name=AluSx1	3
chr9:127806418	A:G	FPGS	FPGS	intronic	protein_coding	NA	A;G;+;A||R;ALU;-;SINE/AluSx;intronic;FPGS;-;-;intronic;FPGS;-;-;intronic;FPGS;-;-;-;573;30;52	Name=AluSx	5
chr9:136819834	A:G	RABL6	RABL6	intronic	protein_coding	NA	.	Name=AluJr	4
chr9:97603803	T:C	TSTD2	TSTD2	intronic	protein_coding	NA	A;G;+;A;ALU;-;SINE/AluJb;intronic;TSTD2;-;-;intronic;TSTD2;-;-;UTR3;TSTD2;-;-;-;253;27;39	Name=AluJb	4
chr9:97607797	T:C	TSTD2	TSTD2	intronic	protein_coding	NA	A;G;+;A;ALU;-;SINE/AluSx;intronic;TSTD2;-;-;intronic;TSTD2;-;-;intronic;TSTD2;-;-;-;144;17;26	Name=AluSx	3
chr9:133159028	A:G	GBGT1	GBGT1	intronic	protein_coding	NA	T;C;-;A||R;ALU;-;SINE/AluSz;intronic;GBGT1||RALGDS;-;-;intronic;GBGT1;-;-;intronic;GBGT1||RALGDS;-;-;-;321;26;45	Name=AluSz	4
chr9:35765885	A:G	RGP1	RGP1	intergenic	protein_coding	NA	A;G;+;R;ALU;-;SINE/AluY;intergenic;RGP1||RP11-112J3.16;-;-;intergenic;MSMP||NPR2;-;-;intergenic;MSMP||NPR2;-;-;-;240;23;43	Name=AluY	6
chr9:97603800	T:C	TSTD2	TSTD2	intronic	protein_coding	NA	A;G;+;A;ALU;-;SINE/AluJb;intronic;TSTD2;-;-;intronic;TSTD2;-;-;UTR3;TSTD2;-;-;-;241;25;39	Name=AluJb	4
chr9:97670060	T:C	NCBP1	NCBP1	intronic	protein_coding	NA	T;C;-;A;ALU;-;SINE/AluSx1;intronic;NCBP1;-;-;intronic;NCBP1;-;-;intronic;NCBP1;-;-;-;325;29;50	Name=AluSx1	6
chr9:97677584	A:G	XPA	XPA	intronic	protein_coding	NA	.	Name=AluJr	6
chr9:127806481	A:G	FPGS	FPGS	intronic	protein_coding	NA	A;G;+;A||R;ALU;-;SINE/AluSx;intronic;FPGS;-;-;intronic;FPGS;-;-;intronic;FPGS;-;-;-;956;30;52	Name=AluSx	7
chr9:133159029	A:G	GBGT1	GBGT1	intronic	protein_coding	MGAS	T;C;-;A||R;ALU;-;SINE/AluSz;intronic;GBGT1||RALGDS;-;-;intronic;GBGT1;-;-;intronic;GBGT1||RALGDS;-;-;-;378;29;48	Name=AluSz	5
chr9:128631010	T:C	MIR1268A	MIR1268A	ncRNA	miRNA	NA	.	Name=AluSz	4
chr10:101821100	A:G	KCNIP2-AS1	KCNIP2-AS1	ncRNA	lncRNA	NA	A;G;+;R;ALU;-;SINE/AluSg;ncRNA_intronic;KCNIP2-AS1;-;-;ncRNA_intronic;KCNIP2-AS1;-;-;ncRNA_intronic;LOC100289509;-;-;-;48;9;11	Name=AluSg	3
chr10:102378499	A:G	GBF1	GBF1	intronic	protein_coding	NA	A;G;+;A||R;ALU;-;SINE/AluJr;intronic;GBF1;-;-;intronic;GBF1;-;-;intronic;GBF1;-;-;-;1073;30;52	Name=AluJr	4
chr10:103606322	T:C	SH3PXD2A	SH3PXD2A	intronic	protein_coding	NA	A;G;+;A||R;ALU;-;SINE/AluJr;intronic;SH3PXD2A;-;-;intronic;SH3PXD2A;-;-;intronic;SH3PXD2A;-;-;-;51;7;14	Name=AluJr	4
chr10:103606327	T:C	SH3PXD2A	SH3PXD2A	intronic	protein_coding	NA	A;G;+;R;ALU;-;SINE/AluJr;intronic;SH3PXD2A;-;-;intronic;SH3PXD2A;-;-;intronic;SH3PXD2A;-;-;-;53;9;16	Name=AluJr	3
chr10:110906834	T:C	BBIP1	BBIP1	intronic	protein_coding	NA	.	Name=AluSz	3
chr10:112811563	A:G	VTI1A	VTI1A	intronic	protein_coding	NEU	A;G;+;R;ALU;-;SINE/AluYc;intronic;VTI1A;-;-;intronic;VTI1A;-;-;intronic;VTI1A;-;-;-;41;14;21	Name=AluYc	8
chr10:112811573	A:G	VTI1A	VTI1A	intronic	protein_coding	NA	.	Name=AluYc	7
chr10:119572459	A:G	TIAL1	TIAL1	intergenic	protein_coding	NA	T;C;-;A||R;ALU;-;SINE/AluSx1;intergenic;RGS10||TIAL1;-;-;intergenic;RGS10||TIAL1;-;-;intergenic;RGS10||TIAL1;-;-;-;494;30;52	Name=AluSx1	5
chr10:119572520	A:G	TIAL1	TIAL1	intergenic	protein_coding	NA	T;C;-;A||R;ALU;-;SINE/AluSx3;intergenic;RGS10||TIAL1;-;-;downstream;TIAL1;-;-;downstream;TIAL1;-;-;-;439;29;50	Name=AluSx3	4
chr10:119572993	A:G	TIAL1	TIAL1	intergenic	protein_coding	NA	T;C;-;R;ALU;-;SINE/AluSc;intergenic;RGS10||TIAL1;-;-;downstream;TIAL1;-;-;downstream;TIAL1;-;-;-;268;27;46	Name=AluSc	5
chr10:125748772	T:C	EDRF1-AS1	EDRF1-AS1	ncRNA	lncRNA	NA	A;G;+;A||R;ALU;-;SINE/AluSz6;ncRNA_intronic;RP11-383C5.7;-;-;ncRNA_intronic;EDRF1-AS1;-;-;UTR3;C10orf137;-;-;-;650;30;50	Name=AluSz6	4
chr10:125749204	T:C	EDRF1-AS1	EDRF1-AS1	ncRNA	lncRNA	NA	.	Name=AluSx1	3
chr10:133294812	A:G	TUBGCP2	TUBGCP2	intronic	protein_coding	NA	T;C;-;A||R||D;ALU;-;SINE/AluJr;intronic;TUBGCP2;-;-;intronic;TUBGCP2;-;-;intronic;TUBGCP2;-;-;-;886;29;52	Name=AluJr	5
chr10:133329639	A:G	CALY	CALY	intronic	protein_coding	NA	.	Name=AluJr	4
chr10:133331992	A:G	CALY	CALY	intronic	protein_coding	NA	.	Name=AluSq	3
chr10:133363566	A:G	ECHS1	ECHS1	intronic	protein_coding	NA	T;C;-;A;ALU;-;SINE/AluSx1;intronic;ECHS1;-;-;intronic;ECHS1;-;-;intronic;ECHS1;-;-;-;839;30;52	Name=AluSx1	6
chr10:15103070	T:C	RPP38	RPP38	intronic	protein_coding	NA	.	Name=AluSq	5
chr10:20814493	A:G	NEBL	NEBL	intronic	protein_coding	NA	T;C;-;A||R;ALU;-;SINE/AluJr;intronic;NEBL;-;-;intronic;NEBL;-;-;intronic;NEBL;-;-;-;86;12;20	Name=AluJr	4
chr10:20815798	A:G	NEBL	NEBL	intronic	protein_coding	NA	T;C;-;A||R;ALU;-;SINE/AluJb;intronic;NEBL;-;-;intronic;NEBL;-;-;intronic;NEBL;-;-;-;273;14;28	Name=AluJb	4
chr10:20815938	A:G	NEBL	NEBL	intronic	protein_coding	NA	T;C;-;A;ALU;-;SINE/AluJb;intronic;NEBL;-;-;intronic;NEBL;-;-;intronic;NEBL;-;-;-;2;2;2	Name=AluJb	4
chr10:5862132	A:G	ANKRD16	ANKRD16	UTR3	protein_coding	NA	T;C;-;A||R;ALU;-;SINE/AluY;UTR3;ANKRD16;-;-;UTR3;ANKRD16;-;-;ncRNA_exonic;AK129672;-;-;295;21;422;27;49	Name=AluY	5
chr10:59739028	A:G	MRLN	MRLN	other	protein_coding	NA	.	Name=AluSx3	3
chr10:68517602	A:G	SLC25A16	SLC25A16	other	protein_coding	NA	T;C;-;R;ALU;-;SINE/AluJb;intronic;SLC25A16;-;-;intronic;SLC25A16;-;-;intronic;SLC25A16;-;-;-;311;28;45	Name=AluJr4	4
chr10:68791842	A:G	CCAR1	CCAR1	UTR3	protein_coding	NA	A;G;+;A||R;ALU;-;SINE/AluSq2;UTR3;CCAR1;-;-;UTR3;CCAR1;-;-;downstream;CCAR1;-;-;-;969;29;52	Name=AluSq2	5
chr10:70250071	A:G	NPFFR1	NPFFR1	UTR3	protein_coding	NA	T;C;-;A;ALU;-;SINE/AluSx;UTR3;NPFFR1;-;-;intergenic;PPA1||NPFFR1;-;-;intergenic;PPA1||NPFFR1;-;-;-;79;3;11	Name=AluSx	5
chr10:70250192	A:G	NPFFR1	NPFFR1	UTR3	protein_coding	NA	T;C;-;A||R;ALU;-;SINE/AluSx;UTR3;NPFFR1;-;-;intergenic;PPA1||NPFFR1;-;-;intergenic;PPA1||NPFFR1;-;-;-;138;6;18	Name=AluSx	6
chr10:72220585	A:G	ANAPC16	ANAPC16	intronic	protein_coding	NA	A;G;+;A||R;ALU;-;SINE/AluJo;intronic;ANAPC16;-;-;intronic;ANAPC16;-;-;intronic;ANAPC16;-;-;-;860;30;54	Name=AluJo	10
chr10:72222698	A:G	ANAPC16	ANAPC16	intronic	protein_coding	NA	A;G;+;A||R||D;ALU;-;SINE/AluSx;intronic;ANAPC16;-;-;intronic;ANAPC16;-;-;intronic;ANAPC16;-;-;-;376;29;52	Name=AluSx	10
chr10:72235000	A:G	ANAPC16	ANAPC16	UTR3	protein_coding	NA	A;G;+;A||R;ALU;-;SINE/AluSz;UTR3;ANAPC16;-;-;UTR3;ANAPC16;-;-;UTR3;ANAPC16;-;-;-;5;4;4	Name=AluSz	7
chr10:72235273	A:G	ANAPC16	ANAPC16	UTR3	protein_coding	NA	A;G;+;A||R;ALU;-;SINE/AluSq;UTR3;ANAPC16;-;-;UTR3;ANAPC16;-;-;UTR3;ANAPC16;-;-;-;855;30;53	Name=AluSq	4
chr10:72339042	A:G	DNAJB12	DNAJB12	intronic	protein_coding	NA	T;C;-;R;ALU;-;SINE/AluJb;intronic;DNAJB12;-;-;intronic;DNAJB12;-;-;intronic;DNAJB12;-;-;-;286;27;44	Name=AluJb	4
chr10:72339471	A:G	DNAJB12	DNAJB12	intronic	protein_coding	NA	T;C;-;A||R;ALU;-;SINE/AluSg;intronic;DNAJB12;-;-;intronic;DNAJB12;-;-;intronic;DNAJB12;-;-;-;188;27;40	Name=AluSg	3
chr10:73424122	A:G	MSS51	MSS51	UTR3	protein_coding	NA	T;C;-;A||R;ALU;-;SINE/AluSx;UTR3;MSS51;-;-;UTR3;MSS51;-;-;UTR3;MSS51;-;-;-;508;30;53	Name=AluSx	10
chr10:7747630	T:C	ITIH2	ITIH2	intronic	protein_coding	NA	T;C;-;R;ALU;-;SINE/AluJr;intronic;ITIH2;-;-;intronic;ITIH2;-;-;intronic;ITIH2;-;-;-;169;24;39	Name=AluJr	6
chr10:89331721	T:C	IFIT3	IFIT3	intronic	protein_coding	NA	.	Name=AluJb	3
chr10:93662363	T:C	PDE6C	PDE6C	intronic	protein_coding	NA	.	Name=AluSc	4
chr10:96169413	A:G	ZNF518A	ZNF518A	intergenic	protein_coding	NA	.	Name=L1M4	3
chr10:97463406	T:C	MMS19	MMS19	intronic	protein_coding	NA	A;G;+;A;ALU;-;SINE/AluJr;intronic;MMS19;-;-;intronic;MMS19;-;-;intronic;MMS19;-;-;-;308;26;42	Name=AluJr	4
chr10:101821036	A:G	KCNIP2-AS1	KCNIP2-AS1	ncRNA	lncRNA	NA	A;G;+;A||R;ALU;-;SINE/AluSg;ncRNA_intronic;KCNIP2-AS1;-;-;ncRNA_intronic;KCNIP2-AS1;-;-;ncRNA_intronic;LOC100289509;-;-;-;56;8;12	Name=AluSg	3
chr10:102467705	A:G	MFSD13A	MFSD13A	intronic	protein_coding	NA	A;G;+;A||R;ALU;-;SINE/AluSq;intronic;TMEM180;-;-;intronic;MFSD13A;-;-;intronic;TMEM180;-;-;-;223;21;35	Name=AluSq	4
chr10:102476310	A:G	MFSD13A	MFSD13A	UTR3	protein_coding	NA	A;G;+;A;ALU;rs148586011;SINE/AluSx;UTR3;TMEM180;-;-;UTR3;MFSD13A;-;-;UTR3;TMEM180;-;-;-;271;25;45	Name=AluSx	5
chr10:102901280	A:G	BORCS7-ASMT	BORCS7-ASMT	ncRNA	protein_coding	NA	A;G;+;A||R;ALU;-;SINE/AluY;UTR3;AS3MT||C10orf32-ASMT;-;-;ncRNA_exonic;BORCS7-ASMT;-;-;UTR3;AS3MT||C10orf32-AS3MT;-;-;-;507;26;48	Name=AluY	4
chr10:132330591	A:G	STK32C	STK32C	intronic	protein_coding	NA	T;C;-;A;ALU;-;SINE/AluJr;intronic;STK32C;-;-;intergenic;STK32C||LRRC27;-;-;intronic;STK32C;-;-;-;219;28;43	Name=AluJr	3
chr10:132330619	A:G	STK32C	STK32C	intronic	protein_coding	NA	.	Name=AluJr	3
chr10:133364158	A:G	ECHS1	ECHS1	intronic	protein_coding	NA	T;C;-;A||R;ALU;-;SINE/AluSx1;intronic;ECHS1;-;-;intronic;ECHS1;-;-;intronic;ECHS1;-;-;-;236;24;43	Name=AluSx1	3
chr10:20815816	A:G	NEBL	NEBL	intronic	protein_coding	NA	T;C;-;A||R;ALU;-;SINE/AluJb;intronic;NEBL;-;-;intronic;NEBL;-;-;intronic;NEBL;-;-;-;162;10;23	Name=AluJb	3
chr10:20815838	A:G	NEBL	NEBL	intronic	protein_coding	NA	T;C;-;A||R;ALU;-;SINE/AluJb;intronic;NEBL;-;-;intronic;NEBL;-;-;intronic;NEBL;-;-;-;209;11;25	Name=AluJb	5
chr10:3133499	T:C	PFKP	PFKP	intronic	protein_coding	NA	.	Name=AluSx1	3
chr10:3133533	T:C	PFKP	PFKP	intronic	protein_coding	NA	T;C;-;A||R;ALU;-;SINE/AluSx1;intronic;PFKP;-;-;intronic;PFKP;-;-;intronic;PFKP;-;-;-;519;29;52	Name=AluSx1	4
chr10:3133536	T:C	PFKP	PFKP	intronic	protein_coding	NA	.	Name=AluSx1	3
chr10:45613830	A:G	ZFAND4	ZFAND4	intergenic	protein_coding	NA	T;C;-;R;ALU;-;SINE/AluSc;intergenic;MARCH8||ZFAND4;-;-;intergenic;MARCH8||ZFAND4;-;-;intergenic;MARCH8||ZFAND4;-;-;-;440;29;51	Name=AluSc	4
chr10:45613834	A:G	ZFAND4	ZFAND4	intergenic	protein_coding	NA	.	Name=AluSc	4
chr10:46814683	A:G	BMS1P1	BMS1P1	intergenic	lncRNA	NA	.	Name=AluSx	5
chr10:68791924	A:G	CCAR1	CCAR1	UTR3	protein_coding	NA	A;G;+;A||R;ALU;-;SINE/AluSq2;UTR3;CCAR1;-;-;UTR3;CCAR1;-;-;downstream;CCAR1;-;-;-;1059;30;54	Name=AluSq2	6
chr10:72235373	A:G	ANAPC16	ANAPC16	UTR3	protein_coding	NA	A;G;+;R;ALU;-;SINE/AluSq;UTR3;ANAPC16;-;-;UTR3;ANAPC16;-;-;UTR3;ANAPC16;-;-;-;770;29;52	Name=AluSq	5
chr10:7748764	T:C	ITIH2	ITIH2	intronic	protein_coding	NA	T;C;-;A||R;ALU;-;SINE/AluSz;intronic;ITIH2;-;-;intronic;ITIH2;-;-;intronic;ITIH2;-;-;-;125;11;27	Name=AluSz	6
chr10:7748773	T:C	ITIH2	ITIH2	intronic	protein_coding	NA	T;C;-;A||R;ALU;-;SINE/AluSz;intronic;ITIH2;-;-;intronic;ITIH2;-;-;intronic;ITIH2;-;-;-;114;11;25	Name=AluSz	6
chr10:7748783	T:C	ITIH2	ITIH2	intronic	protein_coding	NA	T;C;-;R;ALU;-;SINE/AluSz;intronic;ITIH2;-;-;intronic;ITIH2;-;-;intronic;ITIH2;-;-;-;67;8;19	Name=AluSz	5
chr10:93662208	T:C	PDE6C	PDE6C	intronic	protein_coding	NA	.	Name=AluSc	3
chr10:100492501	A:G	SEC31B	SEC31B	intronic	protein_coding	NA	T;C;-;A||R||D;ALU;-;SINE/AluSq2;intronic;SEC31B;-;-;intronic;SEC31B;-;-;intronic;SEC31B;-;-;-;427;28;49	Name=AluSq2	4
chr10:101017464	A:G	PDZD7	PDZD7	UTR3	protein_coding	NA	.	Name=FLAM_C	4
chr10:110907276	T:C	BBIP1	BBIP1	intronic	protein_coding	NA	A;G;+;A||R;ALU;-;SINE/AluJb;intronic;BBIP1;-;-;intronic;BBIP1;-;-;intronic;BBIP1;-;-;-;249;25;42	Name=AluJo	4
chr10:12827927	A:G	CAMK1D	CAMK1D	intronic	protein_coding	NEU-GLU	A;G;+;A||R;ALU;-;SINE/AluJb;intronic;CAMK1D;-;-;intronic;CAMK1D;-;-;intronic;CAMK1D;-;-;-;447;25;42	Name=AluJb	12
chr10:13143252	A:G	OPTN	OPTN	intergenic	protein_coding	NA	A;G;+;A;ALU;-;SINE/AluSz;intergenic;OPTN||MCM10;-;-;intergenic;OPTN||MCM10;-;-;intergenic;OPTN||MCM10;-;-;-;85;5;17	Name=AluSz	4
chr10:15106195	A:G	NMT2	NMT2	UTR3	protein_coding	NA	T;C;-;A||R;ALU;-;SINE/AluSz;intergenic;RPP38||NMT2;-;-;UTR3;NMT2;-;-;UTR3;NMT2;-;-;-;276;25;47	Name=AluSz	4
chr10:15106237	A:G	NMT2	NMT2	UTR3	protein_coding	NA	T;C;-;A||R;ALU;-;SINE/AluSz;intergenic;RPP38||NMT2;-;-;UTR3;NMT2;-;-;UTR3;NMT2;-;-;-;306;27;47	Name=AluSz	6
chr10:25281308	A:G	GPR158	GPR158	intronic	protein_coding	NA	A;G;+;A||R;ALU;-;SINE/AluJb;intronic;GPR158;-;-;intronic;GPR158;-;-;intronic;GPR158;-;-;-;31;1;8	Name=AluJb	3
chr10:28525297	A:G	WAC-AS1	WAC-AS1	ncRNA	lncRNA	NA	T;C;-;A||R;ALU;-;SINE/AluSq;ncRNA_intronic;WAC-AS1;-;-;ncRNA_intronic;WAC-AS1;-;-;ncRNA_intronic;WAC-AS1;-;-;-;101;22;37	Name=AluSq	5
chr10:28525756	A:G	WAC-AS1	WAC-AS1	ncRNA	lncRNA	NA	T;C;-;A;ALU;-;SINE/AluSx1;ncRNA_intronic;WAC-AS1;-;-;ncRNA_intronic;WAC-AS1;-;-;ncRNA_intronic;WAC-AS1;-;-;-;270;28;48	Name=AluSx1	4
chr10:29460862	A:G	SVIL-AS1	SVIL-AS1	ncRNA	lncRNA	NA	A;G;+;A||R;ALU;-;SINE/AluJo;ncRNA_intronic;PTCHD3P1;-;-;ncRNA_intronic;SVIL-AS1;-;-;intronic;PTCHD3P1||SVIL;-;-;-;611;29;52	Name=AluJo	16
chr10:46813985	A:G	BMS1P1	BMS1P1	intergenic	lncRNA	NA	.	Name=AluSp	7
chr10:5861290	A:G	ANKRD16	ANKRD16	intergenic	protein_coding	NA	T;C;-;R;ALU;-;SINE/AluSx1;downstream;ANKRD16;-;-;downstream;ANKRD16;-;-;downstream;AK129672||ANKRD16;-;-;-;579;30;52	Name=AluSx1	7
chr10:60032371	A:G	ANK3	ANK3	intronic	protein_coding	NA	T;C;-;A||R;ALU;-;SINE/AluSz;intronic;ANK3;-;-;intronic;ANK3;-;-;intronic;ANK3;-;-;-;160;17;32	Name=AluSz	6
chr10:60032483	A:G	ANK3	ANK3	intronic	protein_coding	NA	T;C;-;A||R;ALU;-;SINE/AluSz;intronic;ANK3;-;-;intronic;ANK3;-;-;intronic;ANK3;-;-;-;174;18;32	Name=AluSz	5
chr10:70203472	A:G	PPA1	PPA1	intronic	protein_coding	NA	T;C;-;A||R;ALU;-;SINE/AluSz6;intronic;PPA1;-;-;intronic;PPA1;-;-;intronic;PPA1;-;-;-;788;29;51	Name=AluSz6	4
chr10:70248699	A:G	NPFFR1	NPFFR1	UTR3	protein_coding	NA	T;C;-;A;ALU;-;SINE/AluSx1;UTR3;NPFFR1;-;-;intergenic;PPA1||NPFFR1;-;-;intergenic;PPA1||NPFFR1;-;-;-;49;1;5	Name=AluSx1	4
chr10:70249585	A:G	NPFFR1	NPFFR1	UTR3	protein_coding	NA	T;C;-;A;ALU;-;SINE/AluSx;UTR3;NPFFR1;-;-;intergenic;PPA1||NPFFR1;-;-;intergenic;PPA1||NPFFR1;-;-;-;75;4;11	Name=AluSx	3
chr10:70250013	A:G	NPFFR1	NPFFR1	UTR3	protein_coding	NA	T;C;-;A;ALU;-;SINE/AluSx;UTR3;NPFFR1;-;-;intergenic;PPA1||NPFFR1;-;-;intergenic;PPA1||NPFFR1;-;-;-;67;4;12	Name=AluSx	4
chr10:70436921	T:C	NODAL	NODAL	intronic	protein_coding	NA	A;G;+;R;NONREP;-;-/-;intronic;NODAL;-;-;intronic;NODAL;-;-;intronic;NODAL;-;-;-;264;20;31	.	3
chr10:70436922	T:C	NODAL	NODAL	intronic	protein_coding	NA	A;G;+;A||R;NONREP;-;-/-;intronic;NODAL;-;-;intronic;NODAL;-;-;intronic;NODAL;-;-;-;612;28;45	.	3
chr10:70436931	T:C	NODAL	NODAL	intronic	protein_coding	NA	.	.	3
chr10:73361070	A:G	CFAP70	CFAP70	intergenic	protein_coding	NA	T;C;-;A||R;ALU;-;SINE/AluSx1;intergenic;TTC18||ANXA7;-;-;intergenic;CFAP70||ANXA7;-;-;intergenic;TTC18||ANXA7;-;-;-;179;23;39	Name=AluSx1	6
chr10:7747670	T:C	ITIH2	ITIH2	intronic	protein_coding	NA	T;C;-;R;ALU;-;SINE/AluJr;intronic;ITIH2;-;-;intronic;ITIH2;-;-;intronic;ITIH2;-;-;-;119;21;33	Name=AluJr	6
chr10:96166737	A:G	ZNF518A	ZNF518A	intergenic	protein_coding	NA	A;G;+;A;ALU;-;SINE/AluY;intergenic;ZNF518A||BLNK;-;-;intergenic;ZNF518A||BLNK;-;-;intergenic;ZNF518A||BLNK;-;-;-;223;23;42	Name=AluY	4
chr10:103606339	T:C	SH3PXD2A	SH3PXD2A	intronic	protein_coding	NA	.	Name=AluJr	3
chr10:114456019	A:G	ABLIM1	ABLIM1	intronic	protein_coding	NA	T;C;-;A||R;ALU;-;SINE/AluY;intronic;ABLIM1;-;-;intronic;ABLIM1;-;-;intronic;ABLIM1;-;-;-;62;3;9	Name=AluY	5
chr10:114457471	A:G	ABLIM1	ABLIM1	intronic	protein_coding	NA	T;C;-;A||R;ALU;-;SINE/AluSz;intronic;ABLIM1;-;-;intronic;ABLIM1;-;-;intronic;ABLIM1;-;-;-;62;5;9	Name=AluSz	4
chr10:60032335	A:G	ANK3	ANK3	intronic	protein_coding	NA	T;C;-;A||R;ALU;-;SINE/AluSz;intronic;ANK3;-;-;intronic;ANK3;-;-;intronic;ANK3;-;-;-;76;10;21	Name=AluSz	7
chr10:70249154	A:G	NPFFR1	NPFFR1	UTR3	protein_coding	NA	T;C;-;A||R;ALU;-;SINE/AluSq2;UTR3;NPFFR1;-;-;intergenic;PPA1||NPFFR1;-;-;intergenic;PPA1||NPFFR1;-;-;-;68;4;14	Name=AluSq2	4
chr10:70250129	A:G	NPFFR1	NPFFR1	UTR3	protein_coding	NA	T;C;-;A;ALU;-;SINE/AluSx;UTR3;NPFFR1;-;-;intergenic;PPA1||NPFFR1;-;-;intergenic;PPA1||NPFFR1;-;-;-;89;4;11	Name=AluSx	5
chr10:70250138	A:G	NPFFR1	NPFFR1	UTR3	protein_coding	NA	T;C;-;A;ALU;-;SINE/AluSx;UTR3;NPFFR1;-;-;intergenic;PPA1||NPFFR1;-;-;intergenic;PPA1||NPFFR1;-;-;-;96;5;13	Name=AluSx	5
chr10:70250143	A:G	NPFFR1	NPFFR1	UTR3	protein_coding	NA	T;C;-;A||R;ALU;-;SINE/AluSx;UTR3;NPFFR1;-;-;intergenic;PPA1||NPFFR1;-;-;intergenic;PPA1||NPFFR1;-;-;-;102;6;17	Name=AluSx	6
chr10:101004528	A:G	LZTS2	LZTS2	intronic	protein_coding	NA	A;G;+;A||R;ALU;-;SINE/AluSz;intronic;LZTS2;-;-;intronic;LZTS2;-;-;intronic;LZTS2;-;-;-;1334;30;53	Name=AluSz	3
chr10:28525666	A:G	WAC-AS1	WAC-AS1	ncRNA	lncRNA	NA	T;C;-;A;ALU;-;SINE/AluSx1;ncRNA_intronic;WAC-AS1;-;-;ncRNA_intronic;WAC-AS1;-;-;ncRNA_intronic;WAC-AS1;-;-;-;208;23;44	Name=AluSx1	4
chr10:49733722	A:G	OGDHL	OGDHL	intergenic	protein_coding	NA	T;C;-;A||R;ALU;-;SINE/AluSx;downstream;OGDHL;-;-;downstream;OGDHL;-;-;downstream;OGDHL;-;-;-;53;5;13	Name=AluSx	12
chr10:49733732	A:G	OGDHL	OGDHL	intergenic	protein_coding	NA	T;C;-;A||R;ALU;-;SINE/AluSx;downstream;OGDHL;-;-;downstream;OGDHL;-;-;downstream;OGDHL;-;-;-;65;5;15	Name=AluSx	11
chr10:49985884	A:G	TIMM23B-AGAP6	TIMM23B-AGAP6	ncRNA	protein_coding	NA	A;G;+;A;ALU;-;SINE/AluSx1;intergenic;LINC00843||AGAP6;-;-;intergenic;TIMM23B||AGAP6;-;-;intergenic;TIMM23||AGAP6;-;-;-;99;24;33	Name=AluSx1	9
chr10:49987096	A:G	TIMM23B-AGAP6	TIMM23B-AGAP6	ncRNA	protein_coding	NA	A;G;+;A||R;ALU;-;SINE/AluSx;intergenic;LINC00843||AGAP6;-;-;intergenic;TIMM23B||AGAP6;-;-;intergenic;TIMM23||AGAP6;-;-;-;936;29;52	Name=AluSx	11
chr10:70250003	A:G	NPFFR1	NPFFR1	UTR3	protein_coding	NA	T;C;-;A||R;ALU;-;SINE/AluSx;UTR3;NPFFR1;-;-;intergenic;PPA1||NPFFR1;-;-;intergenic;PPA1||NPFFR1;-;-;-;85;5;14	Name=AluSx	4
chr10:7748819	T:C	ITIH2	ITIH2	intronic	protein_coding	NA	T;C;-;A||R;ALU;-;SINE/AluSz;intronic;ITIH2;-;-;intronic;ITIH2;-;-;intronic;ITIH2;-;-;-;65;10;22	Name=AluSz	3
chr10:89336058	T:C	IFIT3	IFIT3	intronic	protein_coding	NA	T;C;-;A;ALU;-;SINE/AluJr;intronic;IFIT3||LIPA;-;-;intronic;IFIT3;-;-;ncRNA_intronic;BC040833;-;-;-;49;2;10	Name=AluJr	10
chr10:93664931	T:C	PDE6C	PDE6C	intronic	protein_coding	NA	T;C;-;A||R;ALU;-;SINE/AluSz;intronic;PDE6C;-;-;intronic;PDE6C;-;-;intronic;PDE6C;-;-;-;217;25;42	Name=AluSz	5
chr10:97612274	A:G	HOGA1	HOGA1	UTR3	protein_coding	NA	A;G;+;A||R;ALU;-;SINE/AluSx1;UTR3;HOGA1;-;-;UTR3;HOGA1;-;-;UTR3;HOGA1;-;-;-;418;20;40	Name=AluSx1	10
chr10:103606233	T:C	SH3PXD2A	SH3PXD2A	intronic	protein_coding	NA	.	Name=AluJr	3
chr10:110907362	T:C	BBIP1	BBIP1	intronic	protein_coding	NA	A;G;+;A||R;ALU;-;SINE/AluJb;intronic;BBIP1;-;-;intronic;BBIP1;-;-;intronic;BBIP1;-;-;-;4;3;3	Name=AluJo	5
chr10:133172958	A:G	KNDC1	KNDC1	intronic	protein_coding	NEU	A;G;+;A||R;ALU;-;SINE/AluJr;intronic;KNDC1;-;-;intronic;KNDC1;-;-;intronic;KNDC1;-;-;-;62;6;9	Name=AluJr	5
chr10:133172973	A:G	KNDC1	KNDC1	intronic	protein_coding	NA	A;G;+;A||R;ALU;-;SINE/AluJr;intronic;KNDC1;-;-;intronic;KNDC1;-;-;intronic;KNDC1;-;-;-;51;3;7	Name=AluJr	4
chr10:133296736	A:G	TUBGCP2	TUBGCP2	intronic	protein_coding	NA	T;C;-;A||R;ALU;-;SINE/AluJb;intronic;TUBGCP2;-;-;intronic;TUBGCP2;-;-;intronic;TUBGCP2;-;-;-;979;29;52	Name=AluJb	4
chr10:20815826	A:G	NEBL	NEBL	intronic	protein_coding	NA	T;C;-;A||R;ALU;-;SINE/AluJb;intronic;NEBL;-;-;intronic;NEBL;-;-;intronic;NEBL;-;-;-;238;13;26	Name=AluJb	6
chr10:60036631	A:G	ANK3	ANK3	intronic	protein_coding	NA	T;C;-;A||R;ALU;-;SINE/AluY;intronic;ANK3;-;-;intronic;ANK3;-;-;intronic;ANK3;-;-;-;31;8;14	Name=AluY	5
chr10:60045786	A:G	ANK3	ANK3	intronic	protein_coding	NA	T;C;-;A;NONREP;-;-/-;intronic;ANK3;-;-;intronic;ANK3;-;-;intronic;ANK3;-;-;-;79;10;14	.	4
chr10:70248559	A:G	NPFFR1	NPFFR1	UTR3	protein_coding	NA	T;C;-;A||R;ALU;-;SINE/AluSx1;UTR3;NPFFR1;-;-;intergenic;PPA1||NPFFR1;-;-;intergenic;PPA1||NPFFR1;-;-;-;59;3;12	Name=AluSx1	4
chr10:70248713	A:G	NPFFR1	NPFFR1	UTR3	protein_coding	NA	T;C;-;A||R;ALU;-;SINE/AluSx1;UTR3;NPFFR1;-;-;intergenic;PPA1||NPFFR1;-;-;intergenic;PPA1||NPFFR1;-;-;-;61;2;8	Name=AluSx1	4
chr10:70250124	A:G	NPFFR1	NPFFR1	UTR3	protein_coding	NA	T;C;-;A;ALU;-;SINE/AluSx;UTR3;NPFFR1;-;-;intergenic;PPA1||NPFFR1;-;-;intergenic;PPA1||NPFFR1;-;-;-;65;3;9	Name=AluSx	4
chr10:73424294	A:G	MSS51	MSS51	UTR3	protein_coding	NA	T;C;-;A||R;ALU;-;SINE/AluSx;UTR3;MSS51;-;-;UTR3;MSS51;-;-;UTR3;MSS51;-;-;-;587;30;53	Name=AluSx	5
chr10:73699343	A:G	BMS1P4	BMS1P4	ncRNA	lncRNA	NA	T;C;-;A||R;ALU;-;SINE/AluSx;ncRNA_exonic;RP11-574K11.28;-;-;ncRNA_exonic;BMS1P4;-;-;ncRNA_exonic;BMS1P4;-;-;-;814;30;52	Name=AluSx	11
chr10:7747804	T:C	ITIH2	ITIH2	intronic	protein_coding	NA	T;C;-;R;ALU;-;SINE/AluJr;intronic;ITIH2;-;-;intronic;ITIH2;-;-;intronic;ITIH2;-;-;-;89;18;31	Name=AluJr	6
chr10:7748818	T:C	ITIH2	ITIH2	intronic	protein_coding	NA	T;C;-;A||R;ALU;-;SINE/AluSz;intronic;ITIH2;-;-;intronic;ITIH2;-;-;intronic;ITIH2;-;-;-;71;12;26	Name=AluSz	4
chr10:102900966	A:G	BORCS7-ASMT	BORCS7-ASMT	ncRNA	protein_coding	NA	A;G;+;A||R;ALU;rs564095616;SINE/AluSx;UTR3;AS3MT||C10orf32-ASMT;-;-;ncRNA_exonic;BORCS7-ASMT;-;-;UTR3;AS3MT||C10orf32-AS3MT;-;-;-;666;29;53	Name=AluSx	5
chr10:15107668	A:G	NMT2	NMT2	UTR3	protein_coding	NA	.	Name=AluSx1	4
chr10:46811720	A:G	BMS1P1	BMS1P1	ncRNA	lncRNA	NA	.	Name=AluY	8
chr10:49733721	A:G	OGDHL	OGDHL	intergenic	protein_coding	NA	T;C;-;A||R;ALU;-;SINE/AluSx;downstream;OGDHL;-;-;downstream;OGDHL;-;-;downstream;OGDHL;-;-;-;40;4;12	Name=AluSx	10
chr10:5862100	A:G	ANKRD16	ANKRD16	UTR3	protein_coding	NA	T;C;-;A||R;ALU;-;SINE/AluY;UTR3;ANKRD16;-;-;UTR3;ANKRD16;-;-;ncRNA_exonic;AK129672;-;-;-;409;29;52	Name=AluY	8
chr10:69505688	A:G	TSPAN15	TSPAN15	intronic	protein_coding	NA	.	Name=AluJr	4
chr10:72219626	A:G	ANAPC16	ANAPC16	intronic	protein_coding	NA	A;G;+;R;ALU;-;SINE/AluJb;intronic;ANAPC16;-;-;intronic;ANAPC16;-;-;intronic;ANAPC16;-;-;-;342;28;48	Name=AluJb	8
chr10:18448122	A:G	CACNB2	CACNB2	intronic	protein_coding	NA	A;G;+;A||R;REP;-;SINE/FRAM;intronic;CACNB2;-;-;intronic;CACNB2;-;-;intronic;CACNB2;-;-;-;133;13;27	Name=FRAM	11
chr10:68760808	A:G	CCAR1	CCAR1	intronic	protein_coding	NA	A;G;+;R||D;ALU;-;SINE/AluSg;intronic;CCAR1;-;-;intronic;CCAR1;-;-;intronic;CCAR1;-;-;-;851;30;51	Name=AluSg	9
chr10:68760809	A:G	CCAR1	CCAR1	intronic	protein_coding	NA	A;G;+;R||D;ALU;-;SINE/AluSg;intronic;CCAR1;-;-;intronic;CCAR1;-;-;intronic;CCAR1;-;-;-;1195;30;53	Name=AluSg	9
chr10:101820972	A:G	KCNIP2-AS1	KCNIP2-AS1	ncRNA	lncRNA	NA	A;G;+;R;ALU;-;SINE/AluSg;ncRNA_intronic;KCNIP2-AS1;-;-;ncRNA_intronic;KCNIP2-AS1;-;-;ncRNA_intronic;LOC100289509;-;-;-;34;7;8	Name=AluSg	3
chr10:72531538	A:G	MICU1	MICU1	intronic	protein_coding	NA	T;C;-;A;ALU;-;SINE/AluSc5;intronic;MICU1;-;-;intronic;MICU1;-;-;ncRNA_intronic;MIR1256;-;-;-;35;2;6	Name=AluSc5	3
chr10:97612117	A:G	HOGA1	HOGA1	UTR3	protein_coding	NA	A;G;+;A||R;ALU;-;SINE/AluSx1;UTR3;HOGA1;-;-;UTR3;HOGA1;-;-;UTR3;HOGA1;-;-;-;415;25;45	Name=AluSx1	9
chr10:73361163	A:G	CFAP70	CFAP70	intergenic	protein_coding	NA	T;C;-;A||R;ALU;-;SINE/AluSx1;intergenic;TTC18||ANXA7;-;-;intergenic;CFAP70||ANXA7;-;-;intergenic;TTC18||ANXA7;-;-;-;417;28;49	Name=AluSx1	6
chr10:28609275	A:G	WAC	WAC	intronic	protein_coding	NA	A;G;+;A||R;ALU;-;SINE/AluSx;intronic;WAC;-;-;intronic;WAC;-;-;intronic;WAC;-;-;-;299;27;42	Name=AluSx	6
chr10:70250075	A:G	NPFFR1	NPFFR1	UTR3	protein_coding	NA	T;C;-;A||R;ALU;-;SINE/AluSx;UTR3;NPFFR1;-;-;intergenic;PPA1||NPFFR1;-;-;intergenic;PPA1||NPFFR1;-;-;-;75;3;11	Name=AluSx	4
chr10:60033335	A:G	ANK3	ANK3	intronic	protein_coding	NA	T;C;-;A;ALU;-;SINE/AluSx1;intronic;ANK3;-;-;intronic;ANK3;-;-;intronic;ANK3;-;-;-;37;7;13	Name=AluSx1	4
chr10:73699334	A:G	BMS1P4	BMS1P4	ncRNA	lncRNA	NA	T;C;-;A||R;ALU;-;SINE/AluSx;ncRNA_exonic;RP11-574K11.28;-;-;ncRNA_exonic;BMS1P4;-;-;ncRNA_exonic;BMS1P4;-;-;-;818;30;53	Name=AluSx	12
chr10:73742155	A:G	SEC24C	SEC24C	intergenic	protein_coding	NEU-GABA-GLU	A;G;+;A||R;ALU;-;SINE/AluJr4;intergenic;GLUD1P3||SEC24C;-;-;intergenic;GLUD1P3||SEC24C;-;-;intergenic;GLUD1P3||SEC24C;-;-;-;215;25;40	Name=AluJr4	12
chr10:97460353	T:C	MMS19	MMS19	intronic	protein_coding	NA	A;G;+;A||R;ALU;-;SINE/AluJb;intronic;MMS19;-;-;intronic;MMS19;-;-;intronic;MMS19;-;-;-;366;27;44	Name=AluJb	4
chr10:59707129	A:G	SLC16A9	SLC16A9	other	protein_coding	NA	T;C;-;A;ALU;-;SINE/AluJb;intronic;SLC16A9;-;-;intronic;SLC16A9;-;-;intronic;SLC16A9;-;-;577;294;46;5;8	Name=AluJb	4
chr10:114455881	A:G	ABLIM1	ABLIM1	intronic	protein_coding	NA	.	Name=AluY	6
chr10:12827915	A:G	CAMK1D	CAMK1D	intronic	protein_coding	NEU-GLU	A;G;+;R;ALU;-;SINE/AluJb;intronic;CAMK1D;-;-;intronic;CAMK1D;-;-;intronic;CAMK1D;-;-;-;472;26;41	Name=AluJb	12
chr10:49985970	A:G	TIMM23B-AGAP6	TIMM23B-AGAP6	ncRNA	protein_coding	NA	A;G;+;A||R||D;ALU;-;SINE/AluSx1;intergenic;LINC00843||AGAP6;-;-;intergenic;TIMM23B||AGAP6;-;-;intergenic;TIMM23||AGAP6;-;-;-;352;30;49	Name=AluSx1	12
chr10:70250049	A:G	NPFFR1	NPFFR1	UTR3	protein_coding	NA	T;C;-;A||R;ALU;-;SINE/AluSx;UTR3;NPFFR1;-;-;intergenic;PPA1||NPFFR1;-;-;intergenic;PPA1||NPFFR1;-;-;-;57;4;14	Name=AluSx	3
chr10:133172811	A:G	KNDC1	KNDC1	intronic	protein_coding	NA	A;G;+;A||R||D;ALU;-;SINE/AluJr;intronic;KNDC1;-;-;intronic;KNDC1;-;-;intronic;KNDC1;-;-;-;89;10;15	Name=AluJr	6
chr10:18448119	A:G	CACNB2	CACNB2	intronic	protein_coding	NA	A;G;+;A;REP;-;SINE/FRAM;intronic;CACNB2;-;-;intronic;CACNB2;-;-;intronic;CACNB2;-;-;-;111;9;22	Name=FRAM	6
chr10:110907367	T:C	BBIP1	BBIP1	intronic	protein_coding	NA	A;G;+;A||R;ALU;-;SINE/AluJb;intronic;BBIP1;-;-;intronic;BBIP1;-;-;intronic;BBIP1;-;-;-;310;29;48	Name=AluJo	5
chr10:110907488	T:C	BBIP1	BBIP1	intronic	protein_coding	NA	A;G;+;A;ALU;-;SINE/AluJb;intronic;BBIP1;-;-;intronic;BBIP1;-;-;intronic;BBIP1;-;-;-;173;21;37	Name=AluJo	5
chr10:102476301	T:C	MFSD13A	MFSD13A	UTR3	protein_coding	NA	.	Name=AluSx	7
chr10:110907259	T:C	BBIP1	BBIP1	intronic	protein_coding	NA	A;G;+;A;ALU;-;SINE/AluJb;intronic;BBIP1;-;-;intronic;BBIP1;-;-;intronic;BBIP1;-;-;-;180;23;39	Name=AluJo	4
chr10:110907363	T:C	BBIP1	BBIP1	intronic	protein_coding	NA	A;G;+;A||R;ALU;-;SINE/AluJb;intronic;BBIP1;-;-;intronic;BBIP1;-;-;intronic;BBIP1;-;-;-;3;3;3	Name=AluJo	3
chr11:108367274	A:G	ATM	ATM	UTR3	protein_coding	NA	A;G;+;A||R;ALU;-;SINE/AluSc8;UTR3;ATM;-;-;UTR3;ATM;-;-;UTR3;ATM;-;-;-;686;29;52	Name=AluSc8	4
chr11:118541856	T:C	TMEM25	TMEM25	intronic	protein_coding	NA	T;C;-;A||R;ALU;-;SINE/AluJb;intronic;TMEM25;-;-;intronic;TMEM25;-;-;intronic;TMEM25;-;-;-;675;29;53	Name=AluJb	7
chr11:118541886	T:C	TMEM25	TMEM25	intronic	protein_coding	NA	T;C;-;A||R;ALU;-;SINE/AluJb;intronic;TMEM25;-;-;intronic;TMEM25;-;-;intronic;TMEM25;-;-;-;345;27;49	Name=AluJb	4
chr11:118543121	T:C	TMEM25	TMEM25	intronic	protein_coding	NA	T;C;-;A||R;ALU;-;SINE/AluSc8;intronic;TMEM25;-;-;intronic;TMEM25;-;-;intronic;TMEM25;-;-;-;373;27;47	Name=AluSc8	4
chr11:119022336	A:G	TRAPPC4	TRAPPC4	intronic	protein_coding	NA	A;G;+;A||R;ALU;-;SINE/AluJb;intronic;TRAPPC4;-;-;intronic;TRAPPC4;-;-;intronic;TRAPPC4;-;-;-;445;30;52	Name=AluJb	3
chr11:119022352	A:G	TRAPPC4	TRAPPC4	intronic	protein_coding	NA	A;G;+;R;ALU;-;SINE/AluJb;intronic;TRAPPC4;-;-;intronic;TRAPPC4;-;-;intronic;TRAPPC4;-;-;-;637;29;50	Name=AluJb	3
chr11:119023185	A:G	TRAPPC4	TRAPPC4	intronic	protein_coding	NA	A;G;+;A||R;ALU;-;SINE/AluSq2;intronic;TRAPPC4;-;-;intronic;TRAPPC4;-;-;intronic;TRAPPC4;-;-;-;991;30;53	Name=AluSq2	4
chr11:119153235	A:G	ABCG4	ABCG4	other	protein_coding	NA	A;G;+;R;REP;-;SINE/MIRb;intronic;ABCG4;-;-;intronic;ABCG4;-;-;intronic;ABCG4;-;-;514;163;70;2;10	Name=MIRb	4
chr11:122811593	A:G	UBASH3B	UBASH3B	UTR3	protein_coding	NA	A;G;+;A||R;REP;-;SINE/FLAM_C;UTR3;UBASH3B;-;-;UTR3;UBASH3B;-;-;UTR3;UBASH3B;-;-;-;259;24;41	Name=FLAM_C	5
chr11:122870137	A:G	CRTAM	CRTAM	intronic	protein_coding	NA	A;G;+;R;ALU;-;SINE/AluJb;intronic;CRTAM;-;-;intronic;CRTAM;-;-;intronic;CRTAM;-;-;-;41;1;2	Name=AluJb	4
chr11:122870150	A:G	CRTAM	CRTAM	intronic	protein_coding	NA	A;G;+;A||R;ALU;-;SINE/AluJb;intronic;CRTAM;-;-;intronic;CRTAM;-;-;intronic;CRTAM;-;-;-;49;1;3	Name=AluJb	4
chr11:122870175	A:G	CRTAM	CRTAM	intronic	protein_coding	NA	A;G;+;A||R;ALU;-;SINE/AluJb;intronic;CRTAM;-;-;intronic;CRTAM;-;-;intronic;CRTAM;-;-;-;42;2;4	Name=AluJb	4
chr11:122870821	A:G	CRTAM	CRTAM	intronic	protein_coding	NA	A;G;+;R;ALU;-;SINE/AluJb;intronic;CRTAM;-;-;intronic;CRTAM;-;-;intronic;CRTAM;-;-;-;47;1;2	Name=AluJb	4
chr11:122870932	A:G	CRTAM	CRTAM	intronic	protein_coding	NA	A;G;+;A||R;ALU;-;SINE/AluJb;intronic;CRTAM;-;-;intronic;CRTAM;-;-;intronic;CRTAM;-;-;-;37;2;4	Name=AluJb	4
chr11:123616201	A:G	GRAMD1B	GRAMD1B	intronic	protein_coding	NA	A;G;+;A||R;ALU;-;SINE/AluY;intronic;GRAMD1B;-;-;intronic;GRAMD1B;-;-;intronic;GRAMD1B;-;-;-;63;3;6	Name=AluY	5
chr11:123617242	A:G	GRAMD1B	GRAMD1B	intronic	protein_coding	NA	A;G;+;A||R;ALU;-;SINE/AluJr4;intronic;GRAMD1B;-;-;intronic;GRAMD1B;-;-;intronic;GRAMD1B;-;-;-;57;4;8	Name=AluJb	5
chr11:123620298	A:G	GRAMD1B	GRAMD1B	intronic	protein_coding	NA	A;G;+;A||R;ALU;-;SINE/AluSz;intronic;GRAMD1B;-;-;intronic;GRAMD1B;-;-;intronic;GRAMD1B;-;-;-;55;7;11	Name=AluSz	6
chr11:123622133	A:G	GRAMD1B	GRAMD1B	intronic	protein_coding	NA	A;G;+;A||R;ALU;-;SINE/AluJr;intronic;GRAMD1B;-;-;intronic;GRAMD1B;-;-;intronic;GRAMD1B;-;-;-;181;12;19	Name=AluJr	6
chr11:123622138	A:G	GRAMD1B	GRAMD1B	intronic	protein_coding	NA	A;G;+;A||R;ALU;-;SINE/AluJr;intronic;GRAMD1B;-;-;intronic;GRAMD1B;-;-;intronic;GRAMD1B;-;-;-;225;16;25	Name=AluJr	6
chr11:123622154	A:G	GRAMD1B	GRAMD1B	intronic	protein_coding	NA	A;G;+;A||R;ALU;-;SINE/AluJr;intronic;GRAMD1B;-;-;intronic;GRAMD1B;-;-;intronic;GRAMD1B;-;-;-;197;14;23	Name=AluJr	5
chr11:123622195	A:G	GRAMD1B	GRAMD1B	intronic	protein_coding	NA	A;G;+;A||R;ALU;-;SINE/AluJr;intronic;GRAMD1B;-;-;intronic;GRAMD1B;-;-;intronic;GRAMD1B;-;-;-;175;14;20	Name=AluJr	4
chr11:123622196	A:G	GRAMD1B	GRAMD1B	intronic	protein_coding	NA	.	Name=AluJr	4
chr11:123622206	A:G	GRAMD1B	GRAMD1B	intronic	protein_coding	NA	A;G;+;A||R;ALU;-;SINE/AluJr;intronic;GRAMD1B;-;-;intronic;GRAMD1B;-;-;intronic;GRAMD1B;-;-;-;202;15;23	Name=AluJr	4
chr11:123622243	A:G	GRAMD1B	GRAMD1B	intronic	protein_coding	NA	A;G;+;A||R;ALU;-;SINE/AluJr;intronic;GRAMD1B;-;-;intronic;GRAMD1B;-;-;intronic;GRAMD1B;-;-;-;190;15;26	Name=AluJr	6
chr11:123622244	A:G	GRAMD1B	GRAMD1B	intronic	protein_coding	NA	.	Name=AluJr	4
chr11:123622245	A:G	GRAMD1B	GRAMD1B	intronic	protein_coding	NA	A;G;+;A||R;ALU;-;SINE/AluJr;intronic;GRAMD1B;-;-;intronic;GRAMD1B;-;-;intronic;GRAMD1B;-;-;-;79;8;13	Name=AluJr	4
chr11:123622258	A:G	GRAMD1B	GRAMD1B	intronic	protein_coding	NA	A;G;+;A||R;ALU;-;SINE/AluJr;intronic;GRAMD1B;-;-;intronic;GRAMD1B;-;-;intronic;GRAMD1B;-;-;-;110;12;20	Name=AluJr	4
chr11:123622285	A:G	GRAMD1B	GRAMD1B	intronic	protein_coding	NA	A;G;+;A||R;ALU;-;SINE/AluJr;intronic;GRAMD1B;-;-;intronic;GRAMD1B;-;-;intronic;GRAMD1B;-;-;-;93;8;14	Name=AluJr	4
chr11:134256182	T:C	ACAD8	ACAD8	intronic	protein_coding	NA	T;C;-;A;ALU;-;SINE/AluSx;intronic;ACAD8;-;-;intronic;ACAD8;-;-;intronic;ACAD8;-;-;-;141;12;23	Name=AluSx	5
chr11:1583313	A:G	KRTAP5-AS1	KRTAP5-AS1	ncRNA	lncRNA	NA	A;G;+;R;ALU;-;SINE/AluY;ncRNA_intronic;KRTAP5-AS1;-;-;ncRNA_intronic;KRTAP5-AS1;-;-;ncRNA_intronic;KRTAP5-AS1;-;-;-;40;9;14	Name=AluY	4
chr11:1583353	A:G	KRTAP5-AS1	KRTAP5-AS1	ncRNA	lncRNA	NA	A;G;+;A||R;ALU;-;SINE/AluY;ncRNA_intronic;KRTAP5-AS1;-;-;ncRNA_intronic;KRTAP5-AS1;-;-;ncRNA_intronic;KRTAP5-AS1;-;-;-;67;11;14	Name=AluY	4
chr11:1583378	A:G	KRTAP5-AS1	KRTAP5-AS1	ncRNA	lncRNA	NA	A;G;+;A;ALU;-;SINE/AluY;ncRNA_intronic;KRTAP5-AS1;-;-;ncRNA_intronic;KRTAP5-AS1;-;-;ncRNA_intronic;KRTAP5-AS1;-;-;-;88;12;20	Name=AluY	3
chr11:1583388	A:G	KRTAP5-AS1	KRTAP5-AS1	ncRNA	lncRNA	NA	A;G;+;A||R;ALU;-;SINE/AluY;ncRNA_intronic;KRTAP5-AS1;-;-;ncRNA_intronic;KRTAP5-AS1;-;-;ncRNA_intronic;KRTAP5-AS1;-;-;-;89;16;23	Name=AluY	3
chr11:1583430	A:G	KRTAP5-AS1	KRTAP5-AS1	ncRNA	lncRNA	NA	.	Name=AluY	3
chr11:1585812	A:G	KRTAP5-AS1	KRTAP5-AS1	ncRNA	lncRNA	NA	A;G;+;A;ALU;-;SINE/AluSz6;ncRNA_intronic;KRTAP5-AS1;-;-;ncRNA_intronic;KRTAP5-AS1;-;-;ncRNA_intronic;KRTAP5-AS1;-;-;-;180;18;34	Name=AluSz6	5
chr11:1585813	A:G	KRTAP5-AS1	KRTAP5-AS1	ncRNA	lncRNA	NA	.	Name=AluSz6	5
chr11:1585880	A:G	KRTAP5-AS1	KRTAP5-AS1	ncRNA	lncRNA	NA	.	Name=AluSz6	5
chr11:1585897	A:G	KRTAP5-AS1	KRTAP5-AS1	ncRNA	lncRNA	NA	A;G;+;A;ALU;-;SINE/AluSz6;ncRNA_intronic;KRTAP5-AS1;-;-;ncRNA_intronic;KRTAP5-AS1;-;-;ncRNA_intronic;KRTAP5-AS1;-;-;-;191;17;34	Name=AluSz6	5
chr11:1585947	A:G	KRTAP5-AS1	KRTAP5-AS1	ncRNA	lncRNA	NA	.	Name=AluSz6	3
chr11:31431157	T:C	DNAJC24	DNAJC24	UTR3	protein_coding	NA	.	Name=AluSx1	4
chr11:31431223	T:C	DNAJC24	DNAJC24	UTR3	protein_coding	NA	.	Name=AluSx1	3
chr11:31431233	T:C	DNAJC24	DNAJC24	UTR3	protein_coding	NA	.	Name=AluSx1	4
chr11:31431292	T:C	DNAJC24	DNAJC24	UTR3	protein_coding	NA	.	Name=AluSx1	3
chr11:31431620	T:C	DNAJC24	DNAJC24	UTR3	protein_coding	NA	.	Name=AluSx	3
chr11:45899809	A:G	MAPK8IP1	MAPK8IP1	intronic	protein_coding	NA	A;G;+;R;NONREP;-;-/-;intronic;MAPK8IP1;-;-;intronic;MAPK8IP1;-;-;intronic;MAPK8IP1;-;-;490;131;119;5;15	.	3
chr11:508291	T:C	RNH1	RNH1	intergenic	protein_coding	NA	.	Name=AluJb	5
chr11:508511	T:C	RNH1	RNH1	intergenic	protein_coding	NA	A;G;+;A||R||D;ALU;-;SINE/AluSx;intergenic;RNH1||RP13-46H24.1;-;-;intergenic;RNH1||HRAS;-;-;intergenic;RNH1||HRAS;-;-;-;641;30;52	Name=AluSq2	5
chr11:508724	T:C	RNH1	RNH1	intergenic	protein_coding	NA	A;G;+;A;ALU;-;SINE/AluSx;intergenic;RNH1||RP13-46H24.1;-;-;intergenic;RNH1||HRAS;-;-;intergenic;RNH1||HRAS;-;-;-;530;29;51	Name=AluSq2	6
chr11:510864	T:C	RNH1	RNH1	intergenic	protein_coding	NA	A;G;+;R;ALU;-;SINE/AluSx;intergenic;RNH1||RP13-46H24.1;-;-;intergenic;RNH1||HRAS;-;-;intergenic;RNH1||HRAS;-;-;-;707;30;52	Name=AluSz	5
chr11:511975	T:C	RNH1	RNH1	intergenic	protein_coding	NA	A;G;+;A||R;ALU;-;SINE/AluSg;intergenic;RNH1||RP13-46H24.1;-;-;intergenic;RNH1||HRAS;-;-;intergenic;RNH1||HRAS;-;-;-;539;29;50	Name=AluSx4	5
chr11:512338	T:C	RNH1	RNH1	intergenic	protein_coding	NA	A;G;+;R;ALU;rs557582388;SINE/AluSx1;intergenic;RNH1||RP13-46H24.1;-;-;intergenic;RNH1||HRAS;-;-;intergenic;RNH1||HRAS;-;-;-;1076;30;53	Name=AluSx1	7
chr11:512363	T:C	RNH1	RNH1	intergenic	protein_coding	NA	A;G;+;A||R;ALU;-;SINE/AluSx1;intergenic;RNH1||RP13-46H24.1;-;-;intergenic;RNH1||HRAS;-;-;intergenic;RNH1||HRAS;-;-;-;753;30;54	Name=AluSx1	6
chr11:513230	T:C	RNH1	RNH1	intergenic	protein_coding	NA	A;G;+;A;ALU;-;SINE/AluSz;intergenic;RNH1||RP13-46H24.1;-;-;intergenic;RNH1||HRAS;-;-;intergenic;RNH1||HRAS;-;-;-;745;30;53	Name=AluSz	5
chr11:513236	T:C	RNH1	RNH1	intergenic	protein_coding	NA	A;G;+;A;ALU;-;SINE/AluSz;intergenic;RNH1||RP13-46H24.1;-;-;intergenic;RNH1||HRAS;-;-;intergenic;RNH1||HRAS;-;-;-;435;28;48	Name=AluSz	4
chr11:513282	T:C	RNH1	RNH1	intergenic	protein_coding	NA	A;G;+;A;ALU;-;SINE/AluSz;intergenic;RNH1||RP13-46H24.1;-;-;intergenic;RNH1||HRAS;-;-;intergenic;RNH1||HRAS;-;-;-;539;28;51	Name=AluSz	4
chr11:513349	T:C	RNH1	RNH1	intergenic	protein_coding	NA	A;G;+;A;ALU;-;SINE/AluSz;intergenic;RNH1||RP13-46H24.1;-;-;intergenic;RNH1||HRAS;-;-;intergenic;RNH1||HRAS;-;-;-;581;28;50	Name=AluSz	4
chr11:514072	T:C	RNH1	RNH1	intergenic	protein_coding	NA	A;G;+;R;ALU;-;SINE/AluSx;intergenic;RNH1||RP13-46H24.1;-;-;intergenic;RNH1||HRAS;-;-;intergenic;RNH1||HRAS;-;-;-;366;26;47	Name=AluSx	4
chr11:59804995	A:G	STX3	STX3	UTR3	protein_coding	NA	A;G;+;A||R;ALU;-;SINE/AluSq;UTR3;STX3;-;-;UTR3;STX3;-;-;UTR3;STX3;-;-;-;635;29;51	Name=AluSq	4
chr11:61825099	A:G	FADS2	FADS2	intronic	protein_coding	NA	A;G;+;R;ALU;-;SINE/AluYk11;intronic;FADS2;-;-;intronic;FADS2;-;-;intronic;FADS2;-;-;-;198;19;35	Name=AluYk11	3
chr11:62739530	A:G	TTC9C	TTC9C	intergenic	protein_coding	NA	A;G;+;A||R;ALU;-;SINE/AluJb;downstream;TTC9C;-;-;downstream;TTC9C;-;-;downstream;TTC9C;-;-;-;997;30;52	Name=AluJb	4
chr11:62739775	A:G	TTC9C	TTC9C	intergenic	protein_coding	NA	A;G;+;R;ALU;-;SINE/AluSz6;intergenic;TTC9C||ZBTB3;-;-;intergenic;TTC9C||ZBTB3;-;-;intergenic;TTC9C||ZBTB3;-;-;-;674;29;51	Name=AluSz6	3
chr11:62739778	A:G	TTC9C	TTC9C	intergenic	protein_coding	NA	A;G;+;A||R;ALU;-;SINE/AluSz6;intergenic;TTC9C||ZBTB3;-;-;intergenic;TTC9C||ZBTB3;-;-;intergenic;TTC9C||ZBTB3;-;-;-;555;29;50	Name=AluSz6	3
chr11:64355504	A:G	CCDC88B	CCDC88B	intronic	protein_coding	NA	A;G;+;R;NONREP;-;-/-;intronic;CCDC88B;-;-;intronic;CCDC88B;-;-;exonic;CCDC88B;synonymous	.	3
chr11:64356086	A:G	CCDC88B	CCDC88B	intronic	protein_coding	NA	A;G;+;A||R||D;ALU;-;SINE/AluSx;intronic;CCDC88B;-;-;intronic;CCDC88B;-;-;UTR3;CCDC88B;-;-;-;1;1;1	Name=AluSx	3
chr11:64356124	A:G	CCDC88B	CCDC88B	intronic	protein_coding	NA	A;G;+;A||R||D;ALU;-;SINE/AluSx;intronic;CCDC88B;-;-;intronic;CCDC88B;-;-;UTR3;CCDC88B;-;-;-;68;10;14	Name=AluSx	3
chr11:64356220	A:G	CCDC88B	CCDC88B	intronic	protein_coding	NA	A;G;+;R||D;ALU;-;SINE/AluSx;intronic;CCDC88B;-;-;intronic;CCDC88B;-;-;UTR3;CCDC88B;-;-;-;38;6;9	Name=AluSx	3
chr11:64356344	A:G	CCDC88B	CCDC88B	intronic	protein_coding	NA	A;G;+;R||D;ALU;-;SINE/AluSz;intronic;CCDC88B;-;-;intronic;CCDC88B;-;-;UTR3;CCDC88B;-;-;-;123;11;14	Name=AluSz	3
chr11:64356485	A:G	CCDC88B	CCDC88B	intronic	protein_coding	NA	A;G;+;A||R||D;ALU;-;SINE/AluSz;intronic;CCDC88B;-;-;intronic;CCDC88B;-;-;UTR3;CCDC88B;-;-;-;2;2;2	Name=AluSz	3
chr11:64356494	A:G	CCDC88B	CCDC88B	intronic	protein_coding	NA	A;G;+;A||R;ALU;-;SINE/AluSz;intronic;CCDC88B;-;-;intronic;CCDC88B;-;-;UTR3;CCDC88B;-;-;-;2;2;2	Name=AluSz	3
chr11:64365960	A:G	RPS6KA4	RPS6KA4	intronic	protein_coding	MGAS	A;G;+;A||R;ALU;-;SINE/AluSz;intronic;RPS6KA4;-;-;intronic;RPS6KA4;-;-;intronic;RPS6KA4;-;-;-;127;20;33	Name=AluSz	3
chr11:64366310	A:G	RPS6KA4	RPS6KA4	intronic	protein_coding	NA	A;G;+;A||R;ALU;-;SINE/AluSc;intronic;RPS6KA4;-;-;intronic;RPS6KA4;-;-;intronic;RPS6KA4;-;-;-;176;22;39	Name=AluSc	4
chr11:64366443	A:G	RPS6KA4	RPS6KA4	intronic	protein_coding	NA	A;G;+;A||R;ALU;-;SINE/AluSc;intronic;RPS6KA4;-;-;intronic;RPS6KA4;-;-;intronic;RPS6KA4;-;-;-;329;28;49	Name=AluSc	4
chr11:64366449	A:G	RPS6KA4	RPS6KA4	intronic	protein_coding	NA	A;G;+;A||R;ALU;-;SINE/AluSc;intronic;RPS6KA4;-;-;intronic;RPS6KA4;-;-;intronic;RPS6KA4;-;-;-;277;26;46	Name=AluSc	4
chr11:64367279	A:G	RPS6KA4	RPS6KA4	intronic	protein_coding	NA	A;G;+;R;ALU;-;SINE/AluJr;intronic;RPS6KA4;-;-;intronic;RPS6KA4;-;-;intronic;RPS6KA4;-;-;-;242;23;38	Name=AluJr	4
chr11:64367576	A:G	RPS6KA4	RPS6KA4	intronic	protein_coding	NA	A;G;+;A||R;ALU;-;SINE/AluSp;intronic;RPS6KA4;-;-;intronic;RPS6KA4;-;-;intronic;RPS6KA4;-;-;-;149;21;35	Name=AluSp	3
chr11:64609607	A:G	NRXN2	NRXN2	intronic	protein_coding	NA	.	.	4
chr11:64619943	A:G	NRXN2	NRXN2	intronic	protein_coding	NA	T;C;-;R;NONREP;-;-/-;intronic;NRXN2;-;-;intronic;NRXN2;-;-;intronic;NRXN2;-;-;381;47;38;1;8	.	6
chr11:64619946	A:G	NRXN2	NRXN2	intronic	protein_coding	NA	T;C;-;R;NONREP;-;-/-;intronic;NRXN2;-;-;intronic;NRXN2;-;-;intronic;NRXN2;-;-;381;47;62;1;7	.	6
chr11:64620001	A:G	NRXN2	NRXN2	intronic	protein_coding	NA	T;C;-;R;NONREP;-;-/-;intronic;NRXN2;-;-;intronic;NRXN2;-;-;intronic;NRXN2;-;-;371;43;50;1;6	.	5
chr11:65549799	A:G	LTBP3	LTBP3	intronic	protein_coding	NA	T;C;-;R;ALU;-;SINE/AluJb;intronic;LTBP3;-;-;intronic;LTBP3;-;-;intronic;LTBP3;-;-;-;364;27;49	Name=AluJb	6
chr11:65550277	A:G	LTBP3	LTBP3	intronic	protein_coding	NA	T;C;-;R;ALU;-;SINE/AluY;intronic;LTBP3;-;-;intronic;LTBP3;-;-;intronic;LTBP3;-;-;-;645;28;48	Name=AluY	3
chr11:65550696	A:G	LTBP3	LTBP3	intronic	protein_coding	NA	.	Name=AluSc	4
chr11:65550700	A:G	LTBP3	LTBP3	intronic	protein_coding	NA	T;C;-;R;ALU;-;SINE/AluSc;intronic;LTBP3;-;-;intronic;LTBP3;-;-;intronic;LTBP3;-;-;-;952;29;52	Name=AluSc	8
chr11:65550702	A:G	LTBP3	LTBP3	intronic	protein_coding	NA	T;C;-;A||R;ALU;-;SINE/AluSc;intronic;LTBP3;-;-;intronic;LTBP3;-;-;intronic;LTBP3;-;-;-;823;30;52	Name=AluSc	9
chr11:65632992	A:G	PCNX3	PCNX3	intronic	protein_coding	NA	A;G;+;A||R;ALU;-;SINE/AluJb;intronic;PCNXL3;-;-;intronic;PCNXL3;-;-;intronic;PCNXL3;-;-;-;737;29;53	Name=AluJb	3
chr11:65774622	A:G	AP5B1	AP5B1	UTR3	protein_coding	NA	.	Name=AluSx	12
chr11:65929461	A:G	DRAP1	DRAP1	intergenic	protein_coding	NA	.	Name=AluSx1	3
chr11:66260986	A:G	KLC2	KLC2	intronic	protein_coding	NA	A;G;+;A||R;ALU;-;SINE/AluJb;ncRNA_intronic;RP11-755F10.3;-;-;intronic;KLC2;-;-;UTR5;KLC2;-;-;-;185;24;42	Name=AluJb	4
chr11:66366918	T:C	SLC29A2	SLC29A2	intronic	protein_coding	NA	.	Name=AluJb	5
chr11:66481922	A:G	DPP3	DPP3	intronic	protein_coding	NA	A;G;+;R;ALU;-;SINE/AluSx1;intronic;DPP3;-;-;intronic;DPP3;-;-;intronic;DPP3;-;-;-;131;18;34	Name=AluSx1	4
chr11:66633479	A:G	RBM14-RBM4	RBM14-RBM4	intronic	protein_coding	NA	A;G;+;A||R;ALU;-;SINE/AluSx3;intronic;RBM14-RBM4||RBM4;-;-;intronic;RBM14-RBM4;-;-;intronic;RBM14-RBM4;-;-;-;267;27;42	Name=AluSx3	6
chr11:66633977	A:G	RBM14-RBM4	RBM14-RBM4	intronic	protein_coding	NA	A;G;+;A||R;ALU;-;SINE/AluSp;intronic;RBM14-RBM4||RBM4;-;-;intronic;RBM14-RBM4;-;-;intronic;RBM14-RBM4;-;-;-;441;29;49	Name=AluSp	6
chr11:66635187	A:G	RBM14-RBM4	RBM14-RBM4	intronic	protein_coding	NA	A;G;+;A||R;ALU;-;SINE/AluSp;intronic;RBM14-RBM4||RBM4;-;-;intronic;RBM14-RBM4;-;-;intronic;RBM14-RBM4;-;-;-;754;30;53	Name=AluSp	6
chr11:66635239	A:G	RBM14-RBM4	RBM14-RBM4	intronic	protein_coding	NA	A;G;+;A||R;ALU;-;SINE/AluSp;intronic;RBM14-RBM4||RBM4;-;-;intronic;RBM14-RBM4;-;-;intronic;RBM14-RBM4;-;-;-;1092;30;53	Name=AluSp	6
chr11:66635249	A:G	RBM14-RBM4	RBM14-RBM4	intronic	protein_coding	NA	A;G;+;A||R;ALU;-;SINE/AluSp;intronic;RBM14-RBM4||RBM4;-;-;intronic;RBM14-RBM4;-;-;intronic;RBM14-RBM4;-;-;-;1276;30;54	Name=AluSp	8
chr11:66635261	A:G	RBM14-RBM4	RBM14-RBM4	intronic	protein_coding	NA	A;G;+;A||R||D;ALU;-;SINE/AluSp;intronic;RBM14-RBM4||RBM4;-;-;intronic;RBM14-RBM4;-;-;intronic;RBM14-RBM4;-;-;-;955;29;52	Name=AluSp	7
chr11:66635370	A:G	RBM14-RBM4	RBM14-RBM4	intronic	protein_coding	NA	A;G;+;A||R;ALU;-;SINE/AluSg;intronic;RBM14-RBM4||RBM4;-;-;intronic;RBM14-RBM4;-;-;intronic;RBM14-RBM4;-;-;-;410;29;50	Name=AluSg	4
chr11:66635423	A:G	RBM14-RBM4	RBM14-RBM4	intronic	protein_coding	NA	A;G;+;A||R;ALU;-;SINE/AluSg;intronic;RBM14-RBM4||RBM4;-;-;intronic;RBM14-RBM4;-;-;intronic;RBM14-RBM4;-;-;-;453;29;53	Name=AluSg	6
chr11:66635440	A:G	RBM14-RBM4	RBM14-RBM4	intronic	protein_coding	NA	A;G;+;A||R||D;ALU;-;SINE/AluSg;intronic;RBM14-RBM4||RBM4;-;-;intronic;RBM14-RBM4;-;-;intronic;RBM14-RBM4;-;-;-;1;1;1	Name=AluSg	5
chr11:66635490	A:G	RBM14-RBM4	RBM14-RBM4	intronic	protein_coding	NA	A;G;+;A||R;ALU;-;SINE/AluSg;intronic;RBM14-RBM4||RBM4;-;-;intronic;RBM14-RBM4;-;-;intronic;RBM14-RBM4;-;-;-;472;30;53	Name=AluSg	8
chr11:66635797	A:G	RBM14-RBM4	RBM14-RBM4	intronic	protein_coding	NA	A;G;+;A||R;ALU;-;SINE/AluJo;intronic;RBM14-RBM4||RBM4;-;-;intronic;RBM14-RBM4;-;-;intronic;RBM14-RBM4;-;-;-;574;30;51	Name=AluJo	7
chr11:66636041	A:G	RBM14-RBM4	RBM14-RBM4	intronic	protein_coding	NA	A;G;+;A||R;ALU;-;SINE/AluSx;intronic;RBM14-RBM4||RBM4;-;-;intronic;RBM14-RBM4;-;-;intronic;RBM14-RBM4;-;-;-;817;30;53	Name=AluSx	7
chr11:66636162	A:G	RBM14-RBM4	RBM14-RBM4	intronic	protein_coding	NA	A;G;+;A||R||D;ALU;-;SINE/AluSx;intronic;RBM14-RBM4||RBM4;-;-;intronic;RBM14-RBM4;-;-;intronic;RBM14-RBM4;-;-;-;660;30;53	Name=AluSx	8
chr11:66636175	A:G	RBM14-RBM4	RBM14-RBM4	intronic	protein_coding	NA	A;G;+;A||R;ALU;-;SINE/AluSx;intronic;RBM14-RBM4||RBM4;-;-;intronic;RBM14-RBM4;-;-;intronic;RBM14-RBM4;-;-;-;409;29;50	Name=AluSx	6
chr11:66636202	A:G	RBM14-RBM4	RBM14-RBM4	intronic	protein_coding	NA	A;G;+;R||D;ALU;-;SINE/AluSx;intronic;RBM14-RBM4||RBM4;-;-;intronic;RBM14-RBM4;-;-;intronic;RBM14-RBM4;-;-;-;1130;30;52	Name=AluSx	9
chr11:66637278	A:G	RBM14-RBM4	RBM14-RBM4	intronic	protein_coding	NA	A;G;+;A||R;ALU;-;SINE/AluSq2;intronic;RBM14-RBM4||RBM4;-;-;intronic;RBM14-RBM4;-;-;intronic;RBM14-RBM4;-;-;-;597;29;52	Name=AluSq2	5
chr11:66682948	A:G	SPTBN2	SPTBN2	UTR3	protein_coding	NA	T;C;-;A||R;ALU;-;SINE/AluSz;intergenic;RBM4B||SPTBN2;-;-;intergenic;RBM4B||SPTBN2;-;-;intergenic;RBM4B||SPTBN2;-;-;-;271;19;32	Name=AluSz	6
chr11:66684377	A:G	SPTBN2	SPTBN2	UTR3	protein_coding	NA	T;C;-;A||R;ALU;-;SINE/AluJb;downstream;SPTBN2;-;-;downstream;SPTBN2;-;-;downstream;SPTBN2;-;-;-;307;20;37	Name=AluJb	4
chr11:66684379	A:G	SPTBN2	SPTBN2	UTR3	protein_coding	NA	T;C;-;A||R;ALU;-;SINE/AluJb;downstream;SPTBN2;-;-;downstream;SPTBN2;-;-;downstream;SPTBN2;-;-;-;392;23;39	Name=AluJb	5
chr11:66684404	A:G	SPTBN2	SPTBN2	UTR3	protein_coding	NA	T;C;-;A||R;ALU;-;SINE/AluJb;downstream;SPTBN2;-;-;downstream;SPTBN2;-;-;downstream;SPTBN2;-;-;-;239;17;32	Name=AluJb	6
chr11:66684430	A:G	SPTBN2	SPTBN2	UTR3	protein_coding	NA	T;C;-;A||R;ALU;-;SINE/AluJb;downstream;SPTBN2;-;-;downstream;SPTBN2;-;-;downstream;SPTBN2;-;-;-;268;22;38	Name=AluJb	5
chr11:66684442	A:G	SPTBN2	SPTBN2	UTR3	protein_coding	NA	T;C;-;A||R;ALU;-;SINE/AluJb;downstream;SPTBN2;-;-;downstream;SPTBN2;-;-;downstream;SPTBN2;-;-;-;463;22;39	Name=AluJb	6
chr11:66684507	A:G	SPTBN2	SPTBN2	UTR3	protein_coding	NA	T;C;-;A||R;ALU;-;SINE/AluJb;downstream;SPTBN2;-;-;downstream;SPTBN2;-;-;downstream;SPTBN2;-;-;-;278;19;34	Name=AluJb	4
chr11:66684524	T:C	SPTBN2	SPTBN2	UTR3	protein_coding	NA	.	Name=AluJb	6
chr11:66793872	A:G	C11orf80	TOP6BL	intronic	protein_coding	NA	A;G;+;R||D;ALU;-;SINE/AluJr4;intronic;C11orf80;-;-;intronic;C11orf80;-;-;intronic;C11orf80;-;-;-;115;16;25	Name=AluJr4	4
chr11:66793983	A:G	C11orf80	TOP6BL	intronic	protein_coding	NA	A;G;+;A||R;ALU;-;SINE/AluJr4;intronic;C11orf80;-;-;intronic;C11orf80;-;-;intronic;C11orf80;-;-;-;162;21;28	Name=AluJr4	5
chr11:66795576	A:G	C11orf80	TOP6BL	intronic	protein_coding	NA	A;G;+;R||D;ALU;-;SINE/AluSx;intronic;C11orf80;-;-;intronic;C11orf80;-;-;intronic;C11orf80;-;-;-;182;19;30	Name=AluSx	5
chr11:66841699	A:G	C11orf80	TOP6BL	intronic	protein_coding	NA	A;G;+;R;REP;-;SINE/FRAM;intronic;C11orf80;-;-;intronic;C11orf80;-;-;intronic;C11orf80;-;-;-;801;30;53	Name=FRAM	7
chr11:66842021	A:G	C11orf80	TOP6BL	intronic	protein_coding	NA	A;G;+;R;ALU;-;SINE/AluJb;intronic;C11orf80;-;-;intronic;C11orf80;-;-;intronic;C11orf80;-;-;-;376;27;47	Name=AluJb	4
chr11:66842109	A:G	C11orf80	TOP6BL	intronic	protein_coding	NA	A;G;+;R;ALU;-;SINE/AluJb;intronic;C11orf80;-;-;intronic;C11orf80;-;-;intronic;C11orf80;-;-;-;530;28;50	Name=AluJb	3
chr11:67298201	A:G	ANKRD13D	ANKRD13D	intronic	protein_coding	NA	A;G;+;A||R||D;ALU;-;SINE/AluY;intronic;ANKRD13D;-;-;intronic;ANKRD13D;-;-;UTR5;ANKRD13D;-;-;-;896;30;54	Name=AluYk3	7
chr11:67298244	A:G	ANKRD13D	ANKRD13D	intronic	protein_coding	NA	A;G;+;R||D;ALU;-;SINE/AluY;intronic;ANKRD13D;-;-;intronic;ANKRD13D;-;-;UTR5;ANKRD13D;-;-;-;882;30;53	Name=AluYk3	5
chr11:67298247	A:G	ANKRD13D	ANKRD13D	intronic	protein_coding	NA	A;G;+;A||R||D;ALU;-;SINE/AluY;intronic;ANKRD13D;-;-;intronic;ANKRD13D;-;-;UTR5;ANKRD13D;-;-;-;778;30;54	Name=AluYk3	4
chr11:72761645	A:G	STARD10	STARD10	intronic	protein_coding	NA	T;C;-;R;ALU;-;SINE/AluSz;intronic;ARAP1||STARD10;-;-;intronic;STARD10;-;-;intronic;ARAP1||STARD10;-;-;-;241;26;40	Name=AluSz	4
chr11:72761663	A:G	STARD10	STARD10	intronic	protein_coding	NA	T;C;-;R;ALU;-;SINE/AluSz;intronic;ARAP1||STARD10;-;-;intronic;STARD10;-;-;intronic;ARAP1||STARD10;-;-;-;343;27;42	Name=AluSz	4
chr11:72761669	A:G	STARD10	STARD10	intronic	protein_coding	NA	T;C;-;A||R;ALU;-;SINE/AluSz;intronic;ARAP1||STARD10;-;-;intronic;STARD10;-;-;intronic;ARAP1||STARD10;-;-;-;453;27;42	Name=AluSz	6
chr11:72761676	A:G	STARD10	STARD10	intronic	protein_coding	NA	T;C;-;R;ALU;-;SINE/AluSz;intronic;ARAP1||STARD10;-;-;intronic;STARD10;-;-;intronic;ARAP1||STARD10;-;-;-;97;19;27	Name=AluSz	4
chr11:74813763	T:C	RNF169	RNF169	intronic	protein_coding	NA	T;C;-;A||R;ALU;-;SINE/AluSc;intronic;RNF169;-;-;intronic;RNF169;-;-;intronic;RNF169;-;-;-;585;30;51	Name=AluSc	4
chr11:74813764	T:C	RNF169	RNF169	intronic	protein_coding	NA	T;C;-;A||R||D;ALU;-;SINE/AluSc;intronic;RNF169;-;-;intronic;RNF169;-;-;intronic;RNF169;-;-;-;896;30;53	Name=AluSc	6
chr11:74813776	T:C	RNF169	RNF169	intronic	protein_coding	NA	T;C;-;A||R;ALU;-;SINE/AluSc;intronic;RNF169;-;-;intronic;RNF169;-;-;intronic;RNF169;-;-;-;992;30;53	Name=AluSc	5
chr11:74813787	T:C	RNF169	RNF169	intronic	protein_coding	NA	T;C;-;A||R;ALU;-;SINE/AluSc;intronic;RNF169;-;-;intronic;RNF169;-;-;intronic;RNF169;-;-;-;572;29;51	Name=AluSc	4
chr11:761885	A:G	TALDO1	TALDO1	intronic	protein_coding	NA	A;G;+;A||R;ALU;-;SINE/AluJb;intronic;TALDO1;-;-;intronic;TALDO1;-;-;intronic;TALDO1;-;-;-;1614;30;54	Name=AluJb	9
chr11:762030	A:G	TALDO1	TALDO1	intronic	protein_coding	NA	A;G;+;A||R;ALU;-;SINE/AluSp;intronic;TALDO1;-;-;intronic;TALDO1;-;-;intronic;TALDO1;-;-;-;1070;30;54	Name=AluSp	5
chr11:762052	A:G	TALDO1	TALDO1	intronic	protein_coding	NA	A;G;+;A||R;ALU;-;SINE/AluSp;intronic;TALDO1;-;-;intronic;TALDO1;-;-;intronic;TALDO1;-;-;-;794;30;53	Name=AluSp	5
chr11:769657	A:G	GATD1	GATD1	UTR3	protein_coding	NA	T;C;-;A||R;ALU;-;SINE/AluY;UTR3;PDDC1;-;-;UTR3;PDDC1;-;-;UTR3;PDDC1;-;-;-;896;30;53	Name=AluY	8
chr11:77592923	T:C	AQP11	AQP11	intronic	protein_coding	NA	T;C;-;A;REP;-;DNA/MER5B;intronic;AQP11;-;-;intronic;AQP11;-;-;intronic;AQP11;-;-;-;746;29;52	Name=MER5B	5
chr11:8614081	A:G	TRIM66	TRIM66	UTR3	protein_coding	NA	T;C;-;R;ALU;-;SINE/AluJb;UTR3;TRIM66;-;-;UTR3;TRIM66;-;-;UTR3;TRIM66;-;-;-;667;29;50	Name=AluJb	8
chr11:93768015	A:G	C11orf54	C11orf54	intergenic	protein_coding	NA	A;G;+;A||R;ALU;-;SINE/AluJb;intergenic;C11orf54||MED17;-;-;intergenic;C11orf54||MED17;-;-;intergenic;C11orf54||MED17;-;-;-;143;22;43	Name=AluJb	5
chr11:93768016	A:G	C11orf54	C11orf54	intergenic	protein_coding	NA	A;G;+;A||R;ALU;-;SINE/AluJb;intergenic;C11orf54||MED17;-;-;intergenic;C11orf54||MED17;-;-;intergenic;C11orf54||MED17;-;-;-;145;22;39	Name=AluJb	5
chr11:94417244	A:G	MRE11	MRE11	UTR3	protein_coding	NA	T;C;-;A||R;ALU;-;SINE/AluSq2;downstream;AP000765.1;-;-;downstream;MRE11A;-;-;downstream;MRE11A;-;-;-;786;30;53	Name=AluSq2	4
chr11:118541904	T:C	TMEM25	TMEM25	intronic	protein_coding	NA	T;C;-;A;ALU;-;SINE/AluJb;intronic;TMEM25;-;-;intronic;TMEM25;-;-;intronic;TMEM25;-;-;-;259;24;43	Name=AluJb	3
chr11:119016096	A:G	RPS25	RPS25	intronic	protein_coding	NA	T;C;-;A||R;ALU;-;SINE/AluSz;intronic;RPS25;-;-;intronic;RPS25;-;-;intronic;RPS25;-;-;-;1148;30;53	Name=AluSz	3
chr11:119016176	A:G	RPS25	RPS25	intronic	protein_coding	NA	T;C;-;A||R;ALU;-;SINE/AluSz;intronic;RPS25;-;-;intronic;RPS25;-;-;intronic;RPS25;-;-;-;1205;30;53	Name=AluSz	6
chr11:119022834	A:G	TRAPPC4	TRAPPC4	intronic	protein_coding	NA	A;G;+;R;ALU;-;SINE/AluSz;intronic;TRAPPC4;-;-;intronic;TRAPPC4;-;-;intronic;TRAPPC4;-;-;-;249;25;39	Name=AluSz	3
chr11:122870883	A:G	CRTAM	CRTAM	intronic	protein_coding	NA	A;G;+;A;ALU;-;SINE/AluJb;intronic;CRTAM;-;-;intronic;CRTAM;-;-;intronic;CRTAM;-;-;-;32;1;3	Name=AluJb	3
chr11:122870888	A:G	CRTAM	CRTAM	intronic	protein_coding	NA	A;G;+;A||R;ALU;-;SINE/AluJb;intronic;CRTAM;-;-;intronic;CRTAM;-;-;intronic;CRTAM;-;-;-;37;1;3	Name=AluJb	4
chr11:122870897	A:G	CRTAM	CRTAM	intronic	protein_coding	NA	A;G;+;A||R;ALU;-;SINE/AluJb;intronic;CRTAM;-;-;intronic;CRTAM;-;-;intronic;CRTAM;-;-;-;35;1;3	Name=AluJb	4
chr11:126349140	T:C	GSEC	GSEC	ncRNA	lncRNA	NA	A;G;+;A||R;NONREP;-;-/-;intergenic;DCPS||ST3GAL4;-;-;ncRNA_intronic;ST3GAL4-AS1;-;-;intronic;ST3GAL4-AS1;-;-;-;512;30;51	.	3
chr11:126349148	T:C	GSEC	GSEC	ncRNA	lncRNA	NA	A;G;+;A||R;NONREP;-;-/-;intergenic;DCPS||ST3GAL4;-;-;ncRNA_intronic;ST3GAL4-AS1;-;-;intronic;ST3GAL4-AS1;-;-;-;366;29;50	.	3
chr11:1585627	A:G	KRTAP5-AS1	KRTAP5-AS1	ncRNA	lncRNA	NA	.	Name=AluSz	4
chr11:1585660	A:G	KRTAP5-AS1	KRTAP5-AS1	ncRNA	lncRNA	NA	A;G;+;R;ALU;-;SINE/AluSz;ncRNA_intronic;KRTAP5-AS1;-;-;ncRNA_intronic;KRTAP5-AS1;-;-;ncRNA_intronic;KRTAP5-AS1;-;-;-;107;12;22	Name=AluSz	3
chr11:31431697	T:C	DNAJC24	DNAJC24	UTR3	protein_coding	NA	.	Name=AluSx	5
chr11:47169251	A:G	ARFGAP2	ARFGAP2	intronic	protein_coding	NA	T;C;-;A||R;ALU;-;SINE/AluY;ncRNA_intronic;RP11-390K5.6;-;-;intronic;ARFGAP2;-;-;intronic;ARFGAP2;-;-;-;936;30;50	Name=AluY	3
chr11:486727	A:G	PTDSS2	PTDSS2	intronic	protein_coding	NA	.	Name=AluY	4
chr11:486737	A:G	PTDSS2	PTDSS2	intronic	protein_coding	NA	.	Name=AluY	3
chr11:510663	T:C	RNH1	RNH1	intergenic	protein_coding	NA	A;G;+;R;ALU;-;SINE/AluSp;intergenic;RNH1||RP13-46H24.1;-;-;intergenic;RNH1||HRAS;-;-;intergenic;RNH1||HRAS;-;-;-;936;30;53	Name=AluSp	11
chr11:511983	T:C	RNH1	RNH1	intergenic	protein_coding	NA	A;G;+;A||R;ALU;-;SINE/AluSg;intergenic;RNH1||RP13-46H24.1;-;-;intergenic;RNH1||HRAS;-;-;intergenic;RNH1||HRAS;-;-;-;653;29;51	Name=AluSx4	6
chr11:512073	T:C	RNH1	RNH1	intergenic	protein_coding	NA	A;G;+;R;ALU;-;SINE/AluSg;intergenic;RNH1||RP13-46H24.1;-;-;intergenic;RNH1||HRAS;-;-;intergenic;RNH1||HRAS;-;-;-;691;30;53	Name=AluSx4	6
chr11:512083	T:C	RNH1	RNH1	intergenic	protein_coding	NA	.	Name=AluSx4	6
chr11:512335	T:C	RNH1	RNH1	intergenic	protein_coding	NA	A;G;+;R;ALU;-;SINE/AluSx1;intergenic;RNH1||RP13-46H24.1;-;-;intergenic;RNH1||HRAS;-;-;intergenic;RNH1||HRAS;-;-;-;919;30;53	Name=AluSx1	7
chr11:512373	T:C	RNH1	RNH1	intergenic	protein_coding	NA	A;G;+;R;ALU;-;SINE/AluSx1;intergenic;RNH1||RP13-46H24.1;-;-;intergenic;RNH1||HRAS;-;-;intergenic;RNH1||HRAS;-;-;-;703;30;53	Name=AluSx1	5
chr11:514104	T:C	RNH1	RNH1	intergenic	protein_coding	NA	A;G;+;A||R;ALU;-;SINE/AluSx;intergenic;RNH1||RP13-46H24.1;-;-;intergenic;RNH1||HRAS;-;-;intergenic;RNH1||HRAS;-;-;-;567;29;51	Name=AluSx	5
chr11:63757965	A:G	RTN3	RTN3	intronic	protein_coding	NA	A;G;+;A||R;ALU;-;SINE/AluSg;intronic;RTN3;-;-;intronic;RTN3;-;-;intronic;RTN3;-;-;-;478;26;49	Name=AluSx4	5
chr11:64451157	A:G	LINC02724	LINC02724	ncRNA	lncRNA	NA	A;G;+;A||R;ALU;-;SINE/AluSz6;UTR3;AP003774.4;-;-;ncRNA_exonic;LOC100996455;-;-;ncRNA_exonic;LOC100996455;-;-;-;84;5;15	Name=AluSz6	4
chr11:646136	A:G	DEAF1	DEAF1	intronic	protein_coding	NA	T;C;-;A||R;ALU;-;SINE/AluSz6;intronic;DEAF1;-;-;intronic;DEAF1;-;-;intronic;DEAF1;-;-;-;170;22;37	Name=AluSz6	5
chr11:64619996	A:G	NRXN2	NRXN2	intronic	protein_coding	NA	.	.	5
chr11:65021323	A:G	ARL2-SNX15	ARL2-SNX15	ncRNA	protein_coding	NA	A;G;+;R;REP;-;SINE/MIRb;intronic;ARL2||RP11-399J13.3;-;-;ncRNA_intronic;ARL2-SNX15;-;-;intronic;ARL2||ARL2-SNX15;-;-;-;297;25;45	Name=MIRb	3
chr11:654706	A:G	DEAF1	DEAF1	intronic	protein_coding	NA	T;C;-;A||R;ALU;-;SINE/AluSx1;intronic;DEAF1;-;-;intronic;DEAF1;-;-;intronic;DEAF1;-;-;-;196;26;45	Name=AluSx1	6
chr11:654729	A:G	DEAF1	DEAF1	intronic	protein_coding	NA	T;C;-;A||R;ALU;-;SINE/AluSx1;intronic;DEAF1;-;-;intronic;DEAF1;-;-;intronic;DEAF1;-;-;-;155;24;40	Name=AluSx1	6
chr11:65632831	A:G	PCNX3	PCNX3	intronic	protein_coding	NA	A;G;+;R;ALU;-;SINE/AluJb;intronic;PCNXL3;-;-;intronic;PCNXL3;-;-;intronic;PCNXL3;-;-;-;417;30;46	Name=AluJb	3
chr11:65772791	A:G	AP5B1	AP5B1	intergenic	protein_coding	NA	T;C;-;A||R;ALU;-;SINE/AluJr4;intergenic;RP11-770G2.2||AP5B1;-;-;intergenic;RNASEH2C||AP5B1;-;-;intergenic;RNASEH2C||AP5B1;-;-;-;541;28;47	Name=AluJr4	6
chr11:65772992	A:G	AP5B1	AP5B1	intergenic	protein_coding	NA	T;C;-;A||R;ALU;-;SINE/AluJr4;intergenic;RP11-770G2.2||AP5B1;-;-;downstream;AP5B1;-;-;downstream;AP5B1;-;-;-;836;29;52	Name=AluJr4	9
chr11:66260948	A:G	KLC2	KLC2	intronic	protein_coding	NA	.	Name=AluJb	3
chr11:66630527	A:G	RBM14-RBM4	RBM14-RBM4	intronic	protein_coding	NA	A;G;+;A||R;ALU;-;SINE/AluJb;intronic;RBM14-RBM4||RBM4;-;-;intronic;RBM14-RBM4;-;-;intronic;RBM14-RBM4;-;-;-;402;28;47	Name=AluJb	12
chr11:66635032	A:G	RBM14-RBM4	RBM14-RBM4	intronic	protein_coding	NA	A;G;+;R||D;ALU;-;SINE/AluSp;intronic;RBM14-RBM4||RBM4;-;-;intronic;RBM14-RBM4;-;-;intronic;RBM14-RBM4;-;-;-;551;30;49	Name=AluSp	5
chr11:66635449	A:G	RBM14-RBM4	RBM14-RBM4	intronic	protein_coding	NA	A;G;+;A||R;ALU;-;SINE/AluSg;intronic;RBM14-RBM4||RBM4;-;-;intronic;RBM14-RBM4;-;-;intronic;RBM14-RBM4;-;-;-;263;27;45	Name=AluSg	5
chr11:66635816	A:G	RBM14-RBM4	RBM14-RBM4	intronic	protein_coding	NA	A;G;+;A;ALU;rs138753908;SINE/AluJo;intronic;RBM14-RBM4||RBM4;-;-;intronic;RBM14-RBM4;-;-;intronic;RBM14-RBM4;-;-;-;550;29;51	Name=AluJo	5
chr11:66635826	A:G	RBM14-RBM4	RBM14-RBM4	intronic	protein_coding	NA	A;G;+;A||R;ALU;-;SINE/AluJo;intronic;RBM14-RBM4||RBM4;-;-;intronic;RBM14-RBM4;-;-;intronic;RBM14-RBM4;-;-;-;659;28;51	Name=AluJo	6
chr11:66636196	A:G	RBM14-RBM4	RBM14-RBM4	intronic	protein_coding	NA	A;G;+;R;ALU;-;SINE/AluSx;intronic;RBM14-RBM4||RBM4;-;-;intronic;RBM14-RBM4;-;-;intronic;RBM14-RBM4;-;-;-;700;30;53	Name=AluSx	6
chr11:66636260	A:G	RBM14-RBM4	RBM14-RBM4	intronic	protein_coding	NA	A;G;+;A||R||D;ALU;-;SINE/AluSx;intronic;RBM14-RBM4||RBM4;-;-;intronic;RBM14-RBM4;-;-;intronic;RBM14-RBM4;-;-;-;624;29;51	Name=AluSx	8
chr11:66637315	A:G	RBM14-RBM4	RBM14-RBM4	intronic	protein_coding	NA	.	Name=AluSq2	7
chr11:66637343	A:G	RBM14-RBM4	RBM14-RBM4	intronic	protein_coding	NA	A;G;+;R;ALU;-;SINE/AluSq2;intronic;RBM14-RBM4||RBM4;-;-;intronic;RBM14-RBM4;-;-;intronic;RBM14-RBM4;-;-;-;632;29;52	Name=AluSq2	7
chr11:66682830	A:G	SPTBN2	SPTBN2	UTR3	protein_coding	NA	T;C;-;A||R;ALU;-;SINE/AluSz;intergenic;RBM4B||SPTBN2;-;-;intergenic;RBM4B||SPTBN2;-;-;intergenic;RBM4B||SPTBN2;-;-;-;554;24;41	Name=AluSz	5
chr11:66682947	A:G	SPTBN2	SPTBN2	UTR3	protein_coding	NA	T;C;-;A;ALU;-;SINE/AluSz;intergenic;RBM4B||SPTBN2;-;-;intergenic;RBM4B||SPTBN2;-;-;intergenic;RBM4B||SPTBN2;-;-;-;150;13;25	Name=AluSz	5
chr11:761926	A:G	TALDO1	TALDO1	intronic	protein_coding	NA	A;G;+;A||R;ALU;-;SINE/AluJb;intronic;TALDO1;-;-;intronic;TALDO1;-;-;intronic;TALDO1;-;-;-;781;29;52	Name=AluJb	3
chr11:857659	T:C	TSPAN4	TSPAN4	intronic	protein_coding	NA	.	Name=AluY	4
chr11:117212879	A:G	PCSK7	PCSK7	intronic	protein_coding	NA	T;C;-;R;ALU;-;SINE/AluSz6;intronic;PCSK7;-;-;intronic;PCSK7;-;-;intronic;PCSK7;-;-;-;638;28;51	Name=AluSz6	5
chr11:119022084	A:G	TRAPPC4	TRAPPC4	intronic	protein_coding	NA	A;G;+;A||R;ALU;-;SINE/AluSp;intronic;TRAPPC4;-;-;intronic;TRAPPC4;-;-;intronic;TRAPPC4;-;-;-;1168;30;53	Name=AluSp	5
chr11:119023186	A:G	TRAPPC4	TRAPPC4	intronic	protein_coding	NA	A;G;+;R;ALU;-;SINE/AluSq2;intronic;TRAPPC4;-;-;intronic;TRAPPC4;-;-;intronic;TRAPPC4;-;-;-;460;28;48	Name=AluSq2	3
chr11:122870980	A:G	CRTAM	CRTAM	intronic	protein_coding	NA	A;G;+;A;ALU;-;SINE/AluJb;intronic;CRTAM;-;-;intronic;CRTAM;-;-;intronic;CRTAM;-;-;-;28;1;3	Name=AluJb	4
chr11:123617323	A:G	GRAMD1B	GRAMD1B	intronic	protein_coding	NA	A;G;+;A||R;ALU;-;SINE/AluJr4;intronic;GRAMD1B;-;-;intronic;GRAMD1B;-;-;intronic;GRAMD1B;-;-;-;52;5;7	Name=AluJb	4
chr11:123622121	A:G	GRAMD1B	GRAMD1B	intronic	protein_coding	NA	A;G;+;A||R;ALU;-;SINE/AluJr;intronic;GRAMD1B;-;-;intronic;GRAMD1B;-;-;intronic;GRAMD1B;-;-;-;133;12;19	Name=AluJr	5
chr11:126349211	T:C	GSEC	GSEC	ncRNA	lncRNA	NA	A;G;+;A;NONREP;-;-/-;intergenic;DCPS||ST3GAL4;-;-;ncRNA_intronic;ST3GAL4-AS1;-;-;intronic;ST3GAL4-AS1;-;-;-;550;30;52	.	3
chr11:131971925	A:G	NTM	NTM	intronic	protein_coding	NA	A;G;+;A||R;ALU;-;SINE/AluY;intronic;NTM;-;-;intronic;NTM;-;-;intronic;NTM;-;-;-;41;2;11	Name=AluY	6
chr11:1579954	A:G	KRTAP5-AS1	KRTAP5-AS1	ncRNA	lncRNA	NA	A;G;+;A;ALU;-;SINE/AluJb;ncRNA_intronic;KRTAP5-AS1;-;-;ncRNA_intronic;KRTAP5-AS1;-;-;ncRNA_intronic;KRTAP5-AS1;-;-;-;57;2;9	Name=AluJb	4
chr11:1583433	A:G	KRTAP5-AS1	KRTAP5-AS1	ncRNA	lncRNA	NA	A;G;+;R;ALU;-;SINE/AluY;ncRNA_intronic;KRTAP5-AS1;-;-;ncRNA_intronic;KRTAP5-AS1;-;-;ncRNA_intronic;KRTAP5-AS1;-;-;-;97;13;22	Name=AluY	3
chr11:31431184	T:C	DNAJC24	DNAJC24	UTR3	protein_coding	NA	.	Name=AluSx1	3
chr11:31431567	T:C	DNAJC24	DNAJC24	UTR3	protein_coding	NA	.	Name=AluSx	3
chr11:508433	T:C	RNH1	RNH1	intergenic	protein_coding	NA	A;G;+;A||R;ALU;-;SINE/AluJb;intergenic;RNH1||RP13-46H24.1;-;-;intergenic;RNH1||HRAS;-;-;intergenic;RNH1||HRAS;-;-;499;142;747;30;54	Name=AluJb	6
chr11:508451	T:C	RNH1	RNH1	intergenic	protein_coding	NA	A;G;+;A||R;ALU;-;SINE/AluJb;intergenic;RNH1||RP13-46H24.1;-;-;intergenic;RNH1||HRAS;-;-;intergenic;RNH1||HRAS;-;-;499;142;368;29;47	Name=AluJb	5
chr11:512105	T:C	RNH1	RNH1	intergenic	protein_coding	NA	A;G;+;R;ALU;-;SINE/AluSg;intergenic;RNH1||RP13-46H24.1;-;-;intergenic;RNH1||HRAS;-;-;intergenic;RNH1||HRAS;-;-;-;812;30;51	Name=AluSx4	5
chr11:61407037	A:G	CPSF7	CPSF7	intronic	protein_coding	MGAS	T;C;-;A||R;ALU;-;SINE/AluJb;intronic;CPSF7;-;-;intronic;CPSF7;-;-;intronic;CPSF7;-;-;-;1038;30;53	Name=AluJb	10
chr11:64356084	A:G	CCDC88B	CCDC88B	intronic	protein_coding	NA	.	Name=AluSx	3
chr11:64356233	A:G	CCDC88B	CCDC88B	intronic	protein_coding	NA	A;G;+;R||D;ALU;-;SINE/AluSx;intronic;CCDC88B;-;-;intronic;CCDC88B;-;-;UTR3;CCDC88B;-;-;-;94;10;14	Name=AluSx	3
chr11:64356505	A:G	CCDC88B	CCDC88B	intronic	protein_coding	NA	A;G;+;R||D;ALU;-;SINE/AluSz;intronic;CCDC88B;-;-;intronic;CCDC88B;-;-;UTR3;CCDC88B;-;-;-;76;7;9	Name=AluSz	3
chr11:64366233	A:G	RPS6KA4	RPS6KA4	intronic	protein_coding	NA	A;G;+;A||R;ALU;-;SINE/AluSc;intronic;RPS6KA4;-;-;intronic;RPS6KA4;-;-;intronic;RPS6KA4;-;-;-;147;22;34	Name=AluSc	4
chr11:65549464	A:G	LTBP3	LTBP3	intronic	protein_coding	NA	T;C;-;A||R;ALU;-;SINE/AluSc;intronic;LTBP3;-;-;intronic;LTBP3;-;-;intronic;LTBP3;-;-;-;606;28;48	Name=AluSc	6
chr11:65633019	A:G	PCNX3	PCNX3	intronic	protein_coding	NA	A;G;+;A||R;ALU;-;SINE/AluJb;intronic;PCNXL3;-;-;intronic;PCNXL3;-;-;intronic;PCNXL3;-;-;-;716;29;52	Name=AluJb	3
chr11:65773638	A:G	AP5B1	AP5B1	intergenic	protein_coding	NA	T;C;-;R;ALU;-;SINE/AluSx1;intergenic;RP11-770G2.2||AP5B1;-;-;downstream;AP5B1;-;-;downstream;AP5B1;-;-;-;426;28;50	Name=AluSx1	5
chr11:65773641	A:G	AP5B1	AP5B1	intergenic	protein_coding	NA	.	Name=AluSx1	5
chr11:65773766	A:G	AP5B1	AP5B1	intergenic	protein_coding	NA	.	Name=AluSx1	5
chr11:66519130	A:G	BBS1	BBS1	intronic	protein_coding	NA	A;G;+;A||R;ALU;-;SINE/AluSg;intronic;BBS1||CTD-3074O7.11;-;-;intronic;BBS1;-;-;intronic;BBS1;-;-;-;280;29;50	Name=AluSg	5
chr11:66634012	A:G	RBM14-RBM4	RBM14-RBM4	intronic	protein_coding	NA	A;G;+;A||R||D;ALU;-;SINE/AluSp;intronic;RBM14-RBM4||RBM4;-;-;intronic;RBM14-RBM4;-;-;intronic;RBM14-RBM4;-;-;-;356;30;46	Name=AluSp	6
chr11:66637223	A:G	RBM14-RBM4	RBM14-RBM4	intronic	protein_coding	NA	A;G;+;A;ALU;-;SINE/AluSq2;intronic;RBM14-RBM4||RBM4;-;-;intronic;RBM14-RBM4;-;-;intronic;RBM14-RBM4;-;-;-;723;30;53	Name=AluSq2	5
chr11:66796578	A:G	C11orf80	TOP6BL	intronic	protein_coding	NA	A;G;+;A||R;ALU;-;SINE/AluJr;intronic;C11orf80;-;-;intronic;C11orf80;-;-;intronic;C11orf80;-;-;-;125;18;30	Name=AluJr	5
chr11:66842100	A:G	C11orf80	TOP6BL	intronic	protein_coding	NA	A;G;+;R;ALU;-;SINE/AluJb;intronic;C11orf80;-;-;intronic;C11orf80;-;-;intronic;C11orf80;-;-;-;394;29;51	Name=AluJb	3
chr11:69665963	A:G	LTO1	LTO1	UTR3	protein_coding	NA	T;C;-;R;ALU;-;SINE/AluSx1;UTR3;ORAOV1;-;-;UTR3;ORAOV1;-;-;UTR3;ORAOV1;-;-;-;804;29;52	Name=AluSx1	7
chr11:72761494	A:G	STARD10	STARD10	intronic	protein_coding	NA	T;C;-;A||R;ALU;-;SINE/AluSz;intronic;ARAP1||STARD10;-;-;intronic;STARD10;-;-;intronic;ARAP1||STARD10;-;-;-;323;26;41	Name=AluSz	4
chr11:74813829	T:C	RNF169	RNF169	intronic	protein_coding	NA	T;C;-;A||R;ALU;-;SINE/AluSc;intronic;RNF169;-;-;intronic;RNF169;-;-;intronic;RNF169;-;-;-;681;30;53	Name=AluSc	4
chr11:74813855	T:C	RNF169	RNF169	intronic	protein_coding	NA	T;C;-;A||R;ALU;-;SINE/AluSc;intronic;RNF169;-;-;intronic;RNF169;-;-;intronic;RNF169;-;-;-;625;30;54	Name=AluSc	4
chr11:74814064	T:C	RNF169	RNF169	intronic	protein_coding	NA	T;C;-;A||R;ALU;-;SINE/AluSx;intronic;RNF169;-;-;intronic;RNF169;-;-;intronic;RNF169;-;-;-;669;29;52	Name=AluSx	5
chr11:74814590	T:C	RNF169	RNF169	intronic	protein_coding	NA	T;C;-;A||R||D;ALU;-;SINE/AluJo;intronic;RNF169;-;-;intronic;RNF169;-;-;intronic;RNF169;-;-;-;846;30;54	Name=AluJo	5
chr11:861358	T:C	TSPAN4	TSPAN4	intronic	protein_coding	NA	.	Name=AluSc8	5
chr11:871129	A:G	CHID1	CHID1	intronic	protein_coding	NA	T;C;-;R;ALU;-;SINE/AluSx4;intronic;CHID1;-;-;intronic;CHID1;-;-;intronic;CHID1;-;-;-;329;28;48	Name=AluSx4	5
chr11:93768001	A:G	C11orf54	C11orf54	intergenic	protein_coding	NA	A;G;+;A||R;ALU;-;SINE/AluJb;intergenic;C11orf54||MED17;-;-;intergenic;C11orf54||MED17;-;-;intergenic;C11orf54||MED17;-;-;-;110;21;35	Name=AluJb	5
chr11:123620216	A:G	GRAMD1B	GRAMD1B	intronic	protein_coding	NA	A;G;+;A||R;ALU;-;SINE/AluSz;intronic;GRAMD1B;-;-;intronic;GRAMD1B;-;-;intronic;GRAMD1B;-;-;-;149;17;22	Name=AluSz	6
chr11:123620359	A:G	GRAMD1B	GRAMD1B	intronic	protein_coding	NA	A;G;+;A||R;ALU;-;SINE/AluSz;intronic;GRAMD1B;-;-;intronic;GRAMD1B;-;-;intronic;GRAMD1B;-;-;-;81;9;13	Name=AluSz	6
chr11:123620375	A:G	GRAMD1B	GRAMD1B	intronic	protein_coding	NA	A;G;+;A||R;ALU;-;SINE/AluSz;intronic;GRAMD1B;-;-;intronic;GRAMD1B;-;-;intronic;GRAMD1B;-;-;-;90;11;14	Name=AluSz	6
chr11:123620376	A:G	GRAMD1B	GRAMD1B	intronic	protein_coding	NA	A;G;+;A||R;ALU;-;SINE/AluSz;intronic;GRAMD1B;-;-;intronic;GRAMD1B;-;-;intronic;GRAMD1B;-;-;-;106;12;16	Name=AluSz	6
chr11:510815	T:C	RNH1	RNH1	intergenic	protein_coding	NA	.	Name=AluSz	10
chr11:62618739	A:G	B3GAT3	B3GAT3	intronic	protein_coding	NA	T;C;-;R;ALU;-;SINE/AluSx3;intronic;B3GAT3;-;-;intronic;B3GAT3;-;-;intronic;B3GAT3;-;-;-;967;30;53	Name=AluSx3	3
chr11:64366271	A:G	RPS6KA4	RPS6KA4	intronic	protein_coding	NA	A;G;+;A||R;ALU;-;SINE/AluSc;intronic;RPS6KA4;-;-;intronic;RPS6KA4;-;-;intronic;RPS6KA4;-;-;-;234;26;45	Name=AluSc	4
chr11:64366274	A:G	RPS6KA4	RPS6KA4	intronic	protein_coding	NA	A;G;+;A||R;ALU;-;SINE/AluSc;intronic;RPS6KA4;-;-;intronic;RPS6KA4;-;-;intronic;RPS6KA4;-;-;-;135;18;33	Name=AluSc	4
chr11:65550219	A:G	LTBP3	LTBP3	intronic	protein_coding	NA	.	Name=AluY	4
chr11:65550228	A:G	LTBP3	LTBP3	intronic	protein_coding	NA	T;C;-;A||R;ALU;-;SINE/AluY;intronic;LTBP3;-;-;intronic;LTBP3;-;-;intronic;LTBP3;-;-;-;725;30;52	Name=AluY	4
chr11:66630518	A:G	RBM14-RBM4	RBM14-RBM4	intronic	protein_coding	NA	A;G;+;A||R;ALU;-;SINE/AluJb;intronic;RBM14-RBM4||RBM4;-;-;intronic;RBM14-RBM4;-;-;intronic;RBM14-RBM4;-;-;-;484;29;48	Name=AluJb	9
chr11:66635263	A:G	RBM14-RBM4	RBM14-RBM4	intronic	protein_coding	NA	A;G;+;A||R;ALU;-;SINE/AluSp;intronic;RBM14-RBM4||RBM4;-;-;intronic;RBM14-RBM4;-;-;intronic;RBM14-RBM4;-;-;-;681;29;52	Name=AluSp	4
chr11:66636242	A:G	RBM14-RBM4	RBM14-RBM4	intronic	protein_coding	NA	A;G;+;A||R;ALU;-;SINE/AluSx;intronic;RBM14-RBM4||RBM4;-;-;intronic;RBM14-RBM4;-;-;intronic;RBM14-RBM4;-;-;-;514;29;49	Name=AluSx	6
chr11:67294750	A:G	ANKRD13D	ANKRD13D	intronic	protein_coding	NA	A;G;+;R;ALU;-;SINE/AluSx1;intronic;ANKRD13D;-;-;intronic;ANKRD13D;-;-;intronic;ANKRD13D;-;-;-;474;29;49	Name=AluSx1	7
chr11:67298155	A:G	ANKRD13D	ANKRD13D	intronic	protein_coding	NA	.	Name=AluYk3	3
chr11:74814666	T:C	RNF169	RNF169	intronic	protein_coding	NA	T;C;-;A||R;ALU;-;SINE/AluJo;intronic;RNF169;-;-;intronic;RNF169;-;-;intronic;RNF169;-;-;-;692;29;53	Name=AluJo	5
chr11:762066	A:G	TALDO1	TALDO1	intronic	protein_coding	NA	A;G;+;A||R;ALU;-;SINE/AluSp;intronic;TALDO1;-;-;intronic;TALDO1;-;-;intronic;TALDO1;-;-;-;1202;30;54	Name=AluSp	6
chr11:77592876	T:C	AQP11	AQP11	intronic	protein_coding	NA	T;C;-;A||R;REP;-;DNA/MER5B;intronic;AQP11;-;-;intronic;AQP11;-;-;intronic;AQP11;-;-;-;711;30;52	Name=MER5B	5
chr11:115183587	A:G	CADM1	CADM1	intronic	protein_coding	NA	T;C;-;R||D;NONREP;-;-/-;intronic;CADM1;-;-;intronic;CADM1;-;-;intronic;CADM1;-;-;-;0;0;0	.	4
chr11:123617235	A:G	GRAMD1B	GRAMD1B	intronic	protein_coding	NA	A;G;+;R;ALU;-;SINE/AluJr4;intronic;GRAMD1B;-;-;intronic;GRAMD1B;-;-;intronic;GRAMD1B;-;-;-;36;4;7	Name=AluJb	5
chr11:123617313	A:G	GRAMD1B	GRAMD1B	intronic	protein_coding	NA	A;G;+;A||R;ALU;-;SINE/AluJr4;intronic;GRAMD1B;-;-;intronic;GRAMD1B;-;-;intronic;GRAMD1B;-;-;-;52;4;7	Name=AluJb	4
chr11:123620297	A:G	GRAMD1B	GRAMD1B	intronic	protein_coding	NA	A;G;+;A||R;ALU;-;SINE/AluSz;intronic;GRAMD1B;-;-;intronic;GRAMD1B;-;-;intronic;GRAMD1B;-;-;-;64;7;10	Name=AluSz	6
chr11:126269767	A:G	FOXRED1	FOXRED1	intronic	protein_coding	NA	A;G;+;A||R;ALU;-;SINE/AluSx1;intronic;FOXRED1;-;-;intronic;FOXRED1;-;-;intronic;FOXRED1;-;-;-;121;21;37	Name=AluSx1	7
chr11:512415	T:C	RNH1	RNH1	intergenic	protein_coding	NA	A;G;+;A||R;ALU;-;SINE/AluSx1;intergenic;RNH1||RP13-46H24.1;-;-;intergenic;RNH1||HRAS;-;-;intergenic;RNH1||HRAS;-;-;-;676;30;52	Name=AluSx1	5
chr11:62618406	A:G	B3GAT3	B3GAT3	intronic	protein_coding	NA	T;C;-;A||R||D;ALU;-;SINE/AluY;intronic;B3GAT3;-;-;intronic;B3GAT3;-;-;intronic;B3GAT3;-;-;-;707;30;52	Name=AluY	3
chr11:64228967	A:G	NUDT22	NUDT22	intronic	protein_coding	NA	A;G;+;A||R;ALU;-;SINE/AluSx;intronic;NUDT22;-;-;intronic;NUDT22;-;-;intronic;NUDT22;-;-;-;1060;29;52	Name=AluSx	4
chr11:64342274	T:C	CCDC88B	CCDC88B	intronic	protein_coding	NA	.	.	3
chr11:64366275	A:G	RPS6KA4	RPS6KA4	intronic	protein_coding	NA	A;G;+;A||R;ALU;-;SINE/AluSc;intronic;RPS6KA4;-;-;intronic;RPS6KA4;-;-;intronic;RPS6KA4;-;-;-;167;25;43	Name=AluSc	4
chr11:64366354	A:G	RPS6KA4	RPS6KA4	intronic	protein_coding	NA	A;G;+;A||R;ALU;-;SINE/AluSc;intronic;RPS6KA4;-;-;intronic;RPS6KA4;-;-;intronic;RPS6KA4;-;-;-;259;25;41	Name=AluSc	4
chr11:64824810	A:G	CDC42BPG	CDC42BPG	intronic	protein_coding	NA	T;C;-;R;ALU;-;SINE/AluSx;intronic;CDC42BPG;-;-;intronic;CDC42BPG;-;-;intronic;CDC42BPG;-;-;-;327;19;24	Name=AluSx	2
chr11:66633420	A:G	RBM14-RBM4	RBM14-RBM4	intronic	protein_coding	NA	A;G;+;A||R;ALU;-;SINE/AluSx3;intronic;RBM14-RBM4||RBM4;-;-;intronic;RBM14-RBM4;-;-;intronic;RBM14-RBM4;-;-;-;311;27;43	Name=AluSx3	6
chr11:66684588	A:G	SPTBN2	SPTBN2	UTR3	protein_coding	NA	T;C;-;A||R;ALU;-;SINE/AluJb;downstream;SPTBN2;-;-;downstream;SPTBN2;-;-;downstream;SPTBN2;-;-;-;177;15;25	Name=AluJb	6
chr11:66841682	A:G	C11orf80	TOP6BL	intronic	protein_coding	NA	A;G;+;R;REP;-;SINE/FRAM;intronic;C11orf80;-;-;intronic;C11orf80;-;-;intronic;C11orf80;-;-;-;722;30;51	Name=FRAM	8
chr11:66842187	A:G	C11orf80	TOP6BL	intronic	protein_coding	NA	A;G;+;R;ALU;-;SINE/AluJb;intronic;C11orf80;-;-;intronic;C11orf80;-;-;intronic;C11orf80;-;-;-;665;29;51	Name=AluJb	4
chr11:761789	A:G	TALDO1	TALDO1	intronic	protein_coding	NA	A;G;+;R;ALU;-;SINE/AluJb;intronic;TALDO1;-;-;intronic;TALDO1;-;-;intronic;TALDO1;-;-;-;588;28;51	Name=AluJb	3
chr11:762083	A:G	TALDO1	TALDO1	intronic	protein_coding	NA	A;G;+;A||R;ALU;-;SINE/AluSp;intronic;TALDO1;-;-;intronic;TALDO1;-;-;intronic;TALDO1;-;-;-;1279;30;53	Name=AluSp	9
chr11:762145	A:G	TALDO1	TALDO1	intronic	protein_coding	NA	A;G;+;R;ALU;-;SINE/AluSp;intronic;TALDO1;-;-;intronic;TALDO1;-;-;intronic;TALDO1;-;-;-;964;29;52	Name=AluSp	4
chr11:77593598	T:C	AQP11	AQP11	intronic	protein_coding	NA	.	Name=AluY	3
chr11:93800911	A:G	MED17	MED17	intronic	protein_coding	NA	A;G;+;A||R;ALU;-;SINE/AluJr4;intronic;MED17;-;-;intronic;MED17;-;-;intronic;MED17;-;-;-;193;24;39	Name=AluJr4	4
chr11:119023094	A:G	TRAPPC4	TRAPPC4	intronic	protein_coding	NA	A;G;+;R;ALU;-;SINE/AluSq2;intronic;TRAPPC4;-;-;intronic;TRAPPC4;-;-;intronic;TRAPPC4;-;-;-;417;27;49	Name=AluSq2	3
chr11:126258318	T:C	FAM118B	FAM118B	intronic	protein_coding	NA	T;C;-;R;ALU;-;SINE/AluJr;intronic;FAM118B;-;-;intronic;FAM118B;-;-;intronic;FAM118B;-;-;-;206;25;40	Name=AluJr	4
chr11:508411	T:C	RNH1	RNH1	intergenic	protein_coding	OLIG	A;G;+;A||R||D;ALU;-;SINE/AluJb;intergenic;RNH1||RP13-46H24.1;-;-;intergenic;RNH1||HRAS;-;-;intergenic;RNH1||HRAS;-;-;499;142;983;30;54	Name=AluJb	8
chr11:508441	T:C	RNH1	RNH1	intergenic	protein_coding	NEU	A;G;+;A||R;ALU;-;SINE/AluJb;intergenic;RNH1||RP13-46H24.1;-;-;intergenic;RNH1||HRAS;-;-;intergenic;RNH1||HRAS;-;-;499;142;550;30;49	Name=AluJb	6
chr11:512418	T:C	RNH1	RNH1	intergenic	protein_coding	NA	A;G;+;A||R;ALU;-;SINE/AluSx1;intergenic;RNH1||RP13-46H24.1;-;-;intergenic;RNH1||HRAS;-;-;intergenic;RNH1||HRAS;-;-;-;1015;30;53	Name=AluSx1	7
chr11:512470	T:C	RNH1	RNH1	intergenic	protein_coding	NA	A;G;+;R;ALU;-;SINE/AluSx1;intergenic;RNH1||RP13-46H24.1;-;-;intergenic;RNH1||HRAS;-;-;intergenic;RNH1||HRAS;-;-;-;519;27;50	Name=AluSx1	6
chr11:514555	T:C	RNH1	RNH1	intergenic	protein_coding	NA	.	Name=AluSx3	3
chr11:61519875	A:G	SYT7	SYT7	intronic	protein_coding	NA	T;C;-;R;ALU;-;SINE/AluSq2;intronic;SYT7;-;-;intronic;SYT7;-;-;intronic;SYT7;-;-;-;127;11;17	Name=AluSq2	6
chr11:64356085	A:G	CCDC88B	CCDC88B	intronic	protein_coding	NA	A;G;+;R;ALU;-;SINE/AluSx;intronic;CCDC88B;-;-;intronic;CCDC88B;-;-;UTR3;CCDC88B;-;-;-;76;12;15	Name=AluSx	3
chr11:64356348	A:G	CCDC88B	CCDC88B	intronic	protein_coding	NA	A;G;+;R||D;ALU;-;SINE/AluSz;intronic;CCDC88B;-;-;intronic;CCDC88B;-;-;UTR3;CCDC88B;-;-;-;75;9;12	Name=AluSz	3
chr11:654936	A:G	DEAF1	DEAF1	intronic	protein_coding	NA	T;C;-;A||R;ALU;-;SINE/AluY;intronic;DEAF1;-;-;intronic;DEAF1;-;-;intronic;DEAF1;-;-;-;271;26;45	Name=AluY	9
chr11:654958	A:G	DEAF1	DEAF1	intronic	protein_coding	NA	T;C;-;A||R;ALU;-;SINE/AluY;intronic;DEAF1;-;-;intronic;DEAF1;-;-;intronic;DEAF1;-;-;-;138;23;43	Name=AluY	7
chr11:65550644	A:G	LTBP3	LTBP3	intronic	protein_coding	NA	T;C;-;A;ALU;-;SINE/AluSc;intronic;LTBP3;-;-;intronic;LTBP3;-;-;intronic;LTBP3;-;-;-;338;25;45	Name=AluSc	4
chr11:66633758	A:G	RBM14-RBM4	RBM14-RBM4	intronic	protein_coding	NA	A;G;+;A||R;ALU;-;SINE/AluSp;intronic;RBM14-RBM4||RBM4;-;-;intronic;RBM14-RBM4;-;-;intronic;RBM14-RBM4;-;-;-;349;30;47	Name=AluSp	5
chr11:66636109	A:G	RBM14-RBM4	RBM14-RBM4	intronic	protein_coding	NA	A;G;+;R;ALU;-;SINE/AluSx;intronic;RBM14-RBM4||RBM4;-;-;intronic;RBM14-RBM4;-;-;intronic;RBM14-RBM4;-;-;-;523;30;52	Name=AluSx	6
chr11:66636113	A:G	RBM14-RBM4	RBM14-RBM4	intronic	protein_coding	NA	A;G;+;A||R||D;ALU;-;SINE/AluSx;intronic;RBM14-RBM4||RBM4;-;-;intronic;RBM14-RBM4;-;-;intronic;RBM14-RBM4;-;-;-;504;30;53	Name=AluSx	5
chr11:66841390	A:G	C11orf80	TOP6BL	intronic	protein_coding	NA	A;G;+;R;ALU;-;SINE/AluSg;intronic;C11orf80;-;-;intronic;C11orf80;-;-;intronic;C11orf80;-;-;-;393;28;46	Name=AluSg	3
chr11:760652	A:G	TALDO1	TALDO1	intronic	protein_coding	NA	A;G;+;A||R;ALU;-;SINE/AluJb;intronic;TALDO1;-;-;intronic;TALDO1;-;-;UTR3;TALDO1;-;-;-;1095;30;53	Name=AluJb	10
chr11:94416812	A:G	MRE11	MRE11	UTR3	protein_coding	NA	T;C;-;A||R;ALU;-;SINE/AluY;downstream;AP000765.1;-;-;downstream;MRE11A;-;-;downstream;MRE11A;-;-;-;291;29;49	Name=AluYm1	5
chr11:118540190	A:G	TMEM25	TMEM25	intronic	protein_coding	NA	A;G;+;R;ALU;-;SINE/AluYc;intronic;TMEM25;-;-;intronic;TMEM25;-;-;intronic;TMEM25;-;-;-;60;13;20	Name=AluYc	4
chr11:122870945	A:G	CRTAM	CRTAM	intronic	protein_coding	NA	A;G;+;A||R;ALU;-;SINE/AluJb;intronic;CRTAM;-;-;intronic;CRTAM;-;-;intronic;CRTAM;-;-;-;27;1;3	Name=AluJb	4
chr11:123617463	A:G	GRAMD1B	GRAMD1B	intronic	protein_coding	NA	A;G;+;A||R;ALU;-;SINE/AluJr4;intronic;GRAMD1B;-;-;intronic;GRAMD1B;-;-;intronic;GRAMD1B;-;-;-;40;2;5	Name=AluJb	4
chr11:508518	T:C	RNH1	RNH1	intergenic	protein_coding	NA	A;G;+;A||R;ALU;rs559427971;SINE/AluSx;intergenic;RNH1||RP13-46H24.1;-;-;intergenic;RNH1||HRAS;-;-;intergenic;RNH1||HRAS;-;-;-;575;28;51	Name=AluSq2	6
chr11:511105	T:C	RNH1	RNH1	intergenic	protein_coding	NA	A;G;+;A;ALU;-;SINE/AluY;intergenic;RNH1||RP13-46H24.1;-;-;intergenic;RNH1||HRAS;-;-;intergenic;RNH1||HRAS;-;-;-;263;28;44	Name=AluY	5
chr11:65021333	A:G	ARL2-SNX15	ARL2-SNX15	ncRNA	protein_coding	NA	A;G;+;R;REP;-;SINE/MIRb;intronic;ARL2||RP11-399J13.3;-;-;ncRNA_intronic;ARL2-SNX15;-;-;intronic;ARL2||ARL2-SNX15;-;-;-;332;26;46	Name=MIRb	3
chr11:65550355	A:G	LTBP3	LTBP3	intronic	protein_coding	NA	T;C;-;R;ALU;-;SINE/AluY;intronic;LTBP3;-;-;intronic;LTBP3;-;-;intronic;LTBP3;-;-;-;1074;30;53	Name=AluY	6
chr11:66842015	A:G	C11orf80	TOP6BL	intronic	protein_coding	NA	A;G;+;A||R;ALU;-;SINE/AluJb;intronic;C11orf80;-;-;intronic;C11orf80;-;-;intronic;C11orf80;-;-;-;469;29;50	Name=AluJb	3
chr11:760823	A:G	TALDO1	TALDO1	intronic	protein_coding	NA	A;G;+;A||R;ALU;-;SINE/AluSc8;intronic;TALDO1;-;-;intronic;TALDO1;-;-;UTR3;TALDO1;-;-;-;887;30;53	Name=AluSc8	3
chr11:111783358	A:G	ALG9	ALG9	UTR3	protein_coding	NA	T;C;-;A||R;ALU;-;SINE/AluSg;intergenic;RP11-108O10.2||ALG9;-;-;UTR3;ALG9;-;-;UTR3;ALG9;-;-;-;366;28;48	Name=AluSg	4
chr11:122870210	A:G	CRTAM	CRTAM	intronic	protein_coding	NA	A;G;+;A;ALU;-;SINE/AluJb;intronic;CRTAM;-;-;intronic;CRTAM;-;-;intronic;CRTAM;-;-;-;33;2;4	Name=AluJb	3
chr11:65774517	A:G	AP5B1	AP5B1	UTR3	protein_coding	NA	T;C;-;A||R;ALU;-;SINE/AluSx;intergenic;RP11-770G2.2||AP5B1;-;-;UTR3;AP5B1;-;-;UTR3;AP5B1;-;-;-;527;28;50	Name=AluSx	9
chr11:66630417	A:G	RBM14-RBM4	RBM14-RBM4	intronic	protein_coding	NA	A;G;+;A||R;ALU;-;SINE/AluJb;intronic;RBM14-RBM4||RBM4;-;-;intronic;RBM14-RBM4;-;-;intronic;RBM14-RBM4;-;-;-;196;22;33	Name=AluJb	3
chr11:117209818	A:G	PCSK7	PCSK7	intronic	protein_coding	NA	T;C;-;A;ALU;-;SINE/AluJb;intronic;PCSK7;-;-;intronic;PCSK7;-;-;intronic;PCSK7;-;-;-;825;29;51	Name=AluJb	3
chr11:118541902	T:C	TMEM25	TMEM25	intronic	protein_coding	NA	T;C;-;R;ALU;-;SINE/AluJb;intronic;TMEM25;-;-;intronic;TMEM25;-;-;intronic;TMEM25;-;-;-;323;26;46	Name=AluJb	3
chr11:122870959	A:G	CRTAM	CRTAM	intronic	protein_coding	NA	A;G;+;A;ALU;-;SINE/AluJb;intronic;CRTAM;-;-;intronic;CRTAM;-;-;intronic;CRTAM;-;-;-;25;1;3	Name=AluJb	3
chr11:47168629	A:G	ARFGAP2	ARFGAP2	intronic	protein_coding	NA	T;C;-;A||R;ALU;-;SINE/AluSx4;ncRNA_intronic;RP11-390K5.6;-;-;intronic;ARFGAP2;-;-;intronic;ARFGAP2;-;-;-;1178;30;53	Name=AluSz6	4
chr11:64356110	A:G	CCDC88B	CCDC88B	intronic	protein_coding	NA	A;G;+;A||R||D;ALU;-;SINE/AluSx;intronic;CCDC88B;-;-;intronic;CCDC88B;-;-;UTR3;CCDC88B;-;-;-;1;1;1	Name=AluSx	3
chr11:64356111	A:G	CCDC88B	CCDC88B	intronic	protein_coding	NA	A;G;+;R;ALU;-;SINE/AluSx;intronic;CCDC88B;-;-;intronic;CCDC88B;-;-;UTR3;CCDC88B;-;-;-;30;6;9	Name=AluSx	3
chr11:65773559	A:G	AP5B1	AP5B1	intergenic	protein_coding	NA	T;C;-;R;ALU;-;SINE/AluSx1;intergenic;RP11-770G2.2||AP5B1;-;-;downstream;AP5B1;-;-;downstream;AP5B1;-;-;-;486;29;51	Name=AluSx1	6
chr11:66635807	A:G	RBM14-RBM4	RBM14-RBM4	intronic	protein_coding	NA	A;G;+;A||R;ALU;-;SINE/AluJo;intronic;RBM14-RBM4||RBM4;-;-;intronic;RBM14-RBM4;-;-;intronic;RBM14-RBM4;-;-;-;672;30;52	Name=AluJo	7
chr11:66636274	A:G	RBM14-RBM4	RBM14-RBM4	intronic	protein_coding	NA	A;G;+;A||R;ALU;rs561753701;SINE/AluSx;intronic;RBM14-RBM4||RBM4;-;-;intronic;RBM14-RBM4;-;-;intronic;RBM14-RBM4;-;-;-;416;29;52	Name=AluSx	6
chr11:65773721	A:G	AP5B1	AP5B1	intergenic	protein_coding	NA	.	Name=AluSx1	4
chr11:508393	T:C	RNH1	RNH1	intergenic	protein_coding	NA	A;G;+;A||R;ALU;-;SINE/AluJb;intergenic;RNH1||RP13-46H24.1;-;-;intergenic;RNH1||HRAS;-;-;intergenic;RNH1||HRAS;-;-;499;142;789;30;54	Name=AluJb	7
chr11:65549812	A:G	LTBP3	LTBP3	intronic	protein_coding	NA	T;C;-;A||R;ALU;-;SINE/AluJb;intronic;LTBP3;-;-;intronic;LTBP3;-;-;intronic;LTBP3;-;-;-;270;28;47	Name=AluJb	6
chr11:65774636	A:G	AP5B1	AP5B1	UTR3	protein_coding	NA	T;C;-;A;ALU;-;SINE/AluSx;intergenic;RP11-770G2.2||AP5B1;-;-;UTR3;AP5B1;-;-;UTR3;AP5B1;-;-;-;317;25;44	Name=AluSx	8
chr11:65774540	A:G	AP5B1	AP5B1	UTR3	protein_coding	NA	T;C;-;A||R;ALU;-;SINE/AluSx;intergenic;RP11-770G2.2||AP5B1;-;-;UTR3;AP5B1;-;-;UTR3;AP5B1;-;-;-;509;29;52	Name=AluSx	16
chr11:508611	T:C	RNH1	RNH1	intergenic	protein_coding	OLIG	A;G;+;A||R;ALU;-;SINE/AluSx;intergenic;RNH1||RP13-46H24.1;-;-;intergenic;RNH1||HRAS;-;-;intergenic;RNH1||HRAS;-;-;397;55;487;30;48	Name=AluSq2	6
chr11:510537	T:C	RNH1	RNH1	intergenic	protein_coding	NA	A;G;+;A||R;ALU;-;SINE/AluSp;intergenic;RNH1||RP13-46H24.1;-;-;intergenic;RNH1||HRAS;-;-;intergenic;RNH1||HRAS;-;-;-;601;30;52	Name=AluSp	6
chr11:123620242	A:G	GRAMD1B	GRAMD1B	intronic	protein_coding	NA	A;G;+;A||R;ALU;-;SINE/AluSz;intronic;GRAMD1B;-;-;intronic;GRAMD1B;-;-;intronic;GRAMD1B;-;-;-;130;13;18	Name=AluSz	5
chr11:123620380	A:G	GRAMD1B	GRAMD1B	intronic	protein_coding	NA	A;G;+;A||R;ALU;-;SINE/AluSz;intronic;GRAMD1B;-;-;intronic;GRAMD1B;-;-;intronic;GRAMD1B;-;-;-;107;11;14	Name=AluSz	5
chr11:66635701	A:G	RBM14-RBM4	RBM14-RBM4	intronic	protein_coding	NA	A;G;+;A||R;ALU;-;SINE/AluJo;intronic;RBM14-RBM4||RBM4;-;-;intronic;RBM14-RBM4;-;-;intronic;RBM14-RBM4;-;-;-;470;29;52	Name=AluJo	10
chr11:510552	T:C	RNH1	RNH1	intergenic	protein_coding	NA	A;G;+;R;ALU;-;SINE/AluSp;intergenic;RNH1||RP13-46H24.1;-;-;intergenic;RNH1||HRAS;-;-;intergenic;RNH1||HRAS;-;-;-;492;28;50	Name=AluSp	9
chr11:654914	A:G	DEAF1	DEAF1	intronic	protein_coding	NA	T;C;-;R;ALU;rs778877597;SINE/AluY;intronic;DEAF1;-;-;intronic;DEAF1;-;-;intronic;DEAF1;-;-;-;196;27;46	Name=AluY	5
chr11:72761742	A:G	STARD10	STARD10	intronic	protein_coding	NA	T;C;-;A||R;ALU;-;SINE/AluSz;intronic;ARAP1||STARD10;-;-;intronic;STARD10;-;-;intronic;ARAP1||STARD10;-;-;-;252;21;31	Name=AluSz	5
chr11:72761743	A:G	STARD10	STARD10	intronic	protein_coding	NA	T;C;-;A||R;ALU;-;SINE/AluSz;intronic;ARAP1||STARD10;-;-;intronic;STARD10;-;-;intronic;ARAP1||STARD10;-;-;-;231;23;33	Name=AluSz	5
chr12:101384336	T:C	UTP20	UTP20	intronic	protein_coding	NA	T;C;-;A||R;ALU;-;SINE/AluJb;intronic;UTP20;-;-;intronic;UTP20;-;-;intronic;UTP20;-;-;-;335;29;49	Name=AluJb	5
chr12:101384349	T:C	UTP20	UTP20	intronic	protein_coding	NA	T;C;-;A||R;ALU;-;SINE/AluJb;intronic;UTP20;-;-;intronic;UTP20;-;-;intronic;UTP20;-;-;-;638;30;52	Name=AluJb	5
chr12:101384358	T:C	UTP20	UTP20	intronic	protein_coding	NA	T;C;-;A||R;ALU;-;SINE/AluJb;intronic;UTP20;-;-;intronic;UTP20;-;-;intronic;UTP20;-;-;-;356;27;50	Name=AluJb	5
chr12:101386429	T:C	UTP20	UTP20	UTR3	protein_coding	NA	.	Name=AluJb	4
chr12:101758168	T:C	GNPTAB	GNPTAB	intronic	protein_coding	NA	A;G;+;A;ALU;-;SINE/AluSx1;intronic;GNPTAB;-;-;intronic;GNPTAB;-;-;intronic;GNPTAB;-;-;-;498;29;50	Name=AluSx1	9
chr12:101758313	T:C	GNPTAB	GNPTAB	intronic	protein_coding	NA	.	Name=AluSx1	6
chr12:108241266	A:G	WSCD2	WSCD2	intronic	protein_coding	NA	A;G;+;A||R;REP;-;SINE/MIRc;intronic;WSCD2;-;-;intronic;WSCD2;-;-;intronic;WSCD2;-;-;-;133;9;19	Name=MIRc	5
chr12:108241920	A:G	WSCD2	WSCD2	intronic	protein_coding	NA	A;G;+;A||R;REP;-;SINE/MIR;intronic;WSCD2;-;-;intronic;WSCD2;-;-;intronic;WSCD2;-;-;-;101;9;16	Name=MIR	5
chr12:109108914	A:G	UNG	UNG	intronic	protein_coding	NA	A;G;+;R;ALU;-;SINE/AluJb;intronic;UNG;-;-;intronic;UNG;-;-;intronic;UNG;-;-;-;591;30;49	Name=AluJr	4
chr12:109939862	A:G	GIT2	GIT2	intronic	protein_coding	NA	T;C;-;A||R;ALU;-;SINE/AluJb;intronic;GIT2;-;-;intronic;GIT2;-;-;intronic;GIT2;-;-;-;292;26;45	Name=AluJr	5
chr12:111841038	A:G	MAPKAPK5-AS1	MAPKAPK5-AS1	ncRNA	lncRNA	NA	.	Name=AluSz	3
chr12:113283948	A:G	TPCN1	TPCN1	intronic	protein_coding	NA	A;G;+;A||R;ALU;-;SINE/AluJo;intronic;TPCN1;-;-;intronic;TPCN1;-;-;intronic;TPCN1;-;-;-;938;30;51	Name=AluJo	8
chr12:113294154	A:G	TPCN1	TPCN1	intronic	protein_coding	NA	A;G;+;A||R;ALU;-;SINE/AluJr;intronic;TPCN1;-;-;intronic;TPCN1;-;-;intronic;TPCN1;-;-;-;743;29;50	Name=AluJr	3
chr12:121223151	A:G	P2RX4	P2RX4	intronic	protein_coding	NA	A;G;+;A||R;ALU;-;SINE/AluSz6;intronic;P2RX4;-;-;intronic;P2RX4;-;-;intronic;P2RX4;-;-;-;200;23;32	Name=AluSz6	5
chr12:121223154	A:G	P2RX4	P2RX4	intronic	protein_coding	NA	A;G;+;A;ALU;-;SINE/AluSz6;intronic;P2RX4;-;-;intronic;P2RX4;-;-;intronic;P2RX4;-;-;-;61;16;18	Name=AluSz6	4
chr12:121223297	A:G	P2RX4	P2RX4	intronic	protein_coding	NA	A;G;+;A;ALU;-;SINE/AluSz6;intronic;P2RX4;-;-;intronic;P2RX4;-;-;intronic;P2RX4;-;-;-;115;20;28	Name=AluSz6	4
chr12:121223319	A:G	P2RX4	P2RX4	intronic	protein_coding	NA	A;G;+;A;ALU;-;SINE/AluSz6;intronic;P2RX4;-;-;intronic;P2RX4;-;-;intronic;P2RX4;-;-;-;118;21;29	Name=AluSz6	4
chr12:121223344	A:G	P2RX4	P2RX4	intronic	protein_coding	NA	A;G;+;A||R;ALU;-;SINE/AluSz6;intronic;P2RX4;-;-;intronic;P2RX4;-;-;intronic;P2RX4;-;-;-;417;26;44	Name=AluSz6	9
chr12:121223350	A:G	P2RX4	P2RX4	intronic	protein_coding	NA	A;G;+;A;ALU;-;SINE/AluSz6;intronic;P2RX4;-;-;intronic;P2RX4;-;-;intronic;P2RX4;-;-;-;193;24;34	Name=AluSz6	4
chr12:121230131	A:G	P2RX4	P2RX4	intronic	protein_coding	NA	A;G;+;A||R;ALU;-;SINE/AluSx;intronic;P2RX4;-;-;intronic;P2RX4;-;-;intronic;P2RX4;-;-;-;427;29;49	Name=AluSx	4
chr12:121230148	A:G	P2RX4	P2RX4	intronic	protein_coding	NA	A;G;+;A||R;ALU;-;SINE/AluSx;intronic;P2RX4;-;-;intronic;P2RX4;-;-;intronic;P2RX4;-;-;-;227;27;44	Name=AluSx	4
chr12:121230153	A:G	P2RX4	P2RX4	intronic	protein_coding	NA	A;G;+;A||R;ALU;-;SINE/AluSx;intronic;P2RX4;-;-;intronic;P2RX4;-;-;intronic;P2RX4;-;-;-;355;29;48	Name=AluSx	4
chr12:121230169	A:G	P2RX4	P2RX4	intronic	protein_coding	NA	A;G;+;A||R;ALU;-;SINE/AluSx;intronic;P2RX4;-;-;intronic;P2RX4;-;-;intronic;P2RX4;-;-;-;331;28;44	Name=AluSx	4
chr12:121230170	A:G	P2RX4	P2RX4	intronic	protein_coding	NA	A;G;+;A;ALU;-;SINE/AluSx;intronic;P2RX4;-;-;intronic;P2RX4;-;-;intronic;P2RX4;-;-;-;87;19;26	Name=AluSx	4
chr12:121230178	A:G	P2RX4	P2RX4	intronic	protein_coding	NA	A;G;+;A||R;ALU;-;SINE/AluSx;intronic;P2RX4;-;-;intronic;P2RX4;-;-;intronic;P2RX4;-;-;-;179;26;39	Name=AluSx	4
chr12:121231057	A:G	P2RX4	P2RX4	intronic	protein_coding	NA	A;G;+;A||R;ALU;-;SINE/AluSx1;intronic;P2RX4;-;-;intronic;P2RX4;-;-;intronic;P2RX4;-;-;-;221;27;40	Name=AluSx1	3
chr12:121231067	A:G	P2RX4	P2RX4	intronic	protein_coding	NA	A;G;+;R;ALU;-;SINE/AluSx1;intronic;P2RX4;-;-;intronic;P2RX4;-;-;intronic;P2RX4;-;-;-;82;18;27	Name=AluSx1	3
chr12:121231117	A:G	P2RX4	P2RX4	intronic	protein_coding	NA	A;G;+;A||R;ALU;-;SINE/AluSx1;intronic;P2RX4;-;-;intronic;P2RX4;-;-;intronic;P2RX4;-;-;-;162;24;33	Name=AluSx1	4
chr12:121231127	A:G	P2RX4	P2RX4	intronic	protein_coding	NA	A;G;+;A||R;ALU;-;SINE/AluSx1;intronic;P2RX4;-;-;intronic;P2RX4;-;-;intronic;P2RX4;-;-;-;112;23;28	Name=AluSx1	4
chr12:121231223	A:G	P2RX4	P2RX4	intronic	protein_coding	NA	A;G;+;R;ALU;-;SINE/AluSx1;intronic;P2RX4;-;-;intronic;P2RX4;-;-;intronic;P2RX4;-;-;-;223;26;39	Name=AluSx1	3
chr12:121231224	A:G	P2RX4	P2RX4	intronic	protein_coding	NA	A;G;+;A||R;ALU;-;SINE/AluSx1;intronic;P2RX4;-;-;intronic;P2RX4;-;-;intronic;P2RX4;-;-;-;366;29;45	Name=AluSx1	4
chr12:121231232	A:G	P2RX4	P2RX4	intronic	protein_coding	NA	A;G;+;A||R;ALU;-;SINE/AluSx1;intronic;P2RX4;-;-;intronic;P2RX4;-;-;intronic;P2RX4;-;-;-;239;28;42	Name=AluSx1	4
chr12:121231251	A:G	P2RX4	P2RX4	intronic	protein_coding	NA	A;G;+;A||R;ALU;-;SINE/AluSx1;intronic;P2RX4;-;-;intronic;P2RX4;-;-;intronic;P2RX4;-;-;-;310;25;42	Name=AluSx1	4
chr12:121231260	A:G	P2RX4	P2RX4	intronic	protein_coding	NA	A;G;+;R;ALU;-;SINE/AluSx1;intronic;P2RX4;-;-;intronic;P2RX4;-;-;intronic;P2RX4;-;-;-;278;28;44	Name=AluSx1	3
chr12:121231263	A:G	P2RX4	P2RX4	intronic	protein_coding	NA	A;G;+;A||R;ALU;-;SINE/AluSx1;intronic;P2RX4;-;-;intronic;P2RX4;-;-;intronic;P2RX4;-;-;-;466;28;48	Name=AluSx1	4
chr12:121231858	A:G	P2RX4	P2RX4	intronic	protein_coding	NA	A;G;+;A;ALU;-;SINE/AluSc;intronic;P2RX4;-;-;intronic;P2RX4;-;-;intronic;P2RX4;-;-;-;133;22;34	Name=AluSc	3
chr12:121231884	A:G	P2RX4	P2RX4	intronic	protein_coding	NA	A;G;+;A;ALU;-;SINE/AluSc;intronic;P2RX4;-;-;intronic;P2RX4;-;-;intronic;P2RX4;-;-;-;259;29;47	Name=AluSc	4
chr12:121242087	A:G	CAMKK2	CAMKK2	intronic	protein_coding	NA	T;C;-;A;ALU;-;SINE/AluSx;intronic;CAMKK2;-;-;intronic;CAMKK2;-;-;intronic;CAMKK2;-;-;-;333;28;49	Name=AluSx	5
chr12:121242097	A:G	CAMKK2	CAMKK2	intronic	protein_coding	NA	T;C;-;A||R||D;ALU;-;SINE/AluSx;intronic;CAMKK2;-;-;intronic;CAMKK2;-;-;intronic;CAMKK2;-;-;-;507;29;51	Name=AluSx	6
chr12:121242149	A:G	CAMKK2	CAMKK2	intronic	protein_coding	NA	T;C;-;A||R||D;ALU;-;SINE/AluSx;intronic;CAMKK2;-;-;intronic;CAMKK2;-;-;intronic;CAMKK2;-;-;-;169;26;36	Name=AluSx	4
chr12:121242167	A:G	CAMKK2	CAMKK2	intronic	protein_coding	NA	T;C;-;A||R||D;ALU;-;SINE/AluSx;intronic;CAMKK2;-;-;intronic;CAMKK2;-;-;intronic;CAMKK2;-;-;-;252;25;42	Name=AluSx	4
chr12:121242170	A:G	CAMKK2	CAMKK2	intronic	protein_coding	NA	T;C;-;A||R;ALU;-;SINE/AluSx;intronic;CAMKK2;-;-;intronic;CAMKK2;-;-;intronic;CAMKK2;-;-;-;165;23;35	Name=AluSx	4
chr12:121242191	A:G	CAMKK2	CAMKK2	intronic	protein_coding	NA	T;C;-;R;ALU;-;SINE/AluSx;intronic;CAMKK2;-;-;intronic;CAMKK2;-;-;intronic;CAMKK2;-;-;-;193;23;40	Name=AluSx	4
chr12:121242207	A:G	CAMKK2	CAMKK2	intronic	protein_coding	NA	T;C;-;A||R;ALU;-;SINE/AluSx;intronic;CAMKK2;-;-;intronic;CAMKK2;-;-;intronic;CAMKK2;-;-;-;276;23;41	Name=AluSx	5
chr12:121242211	A:G	CAMKK2	CAMKK2	intronic	protein_coding	NA	T;C;-;R;ALU;-;SINE/AluSx;intronic;CAMKK2;-;-;intronic;CAMKK2;-;-;intronic;CAMKK2;-;-;-;435;25;45	Name=AluSx	4
chr12:121242248	A:G	CAMKK2	CAMKK2	intronic	protein_coding	NA	.	Name=AluSx	4
chr12:121242253	A:G	CAMKK2	CAMKK2	intronic	protein_coding	NA	T;C;-;R;ALU;-;SINE/AluSx;intronic;CAMKK2;-;-;intronic;CAMKK2;-;-;intronic;CAMKK2;-;-;-;212;22;43	Name=AluSx	4
chr12:121242272	A:G	CAMKK2	CAMKK2	intronic	protein_coding	NA	T;C;-;R;ALU;-;SINE/AluSx;intronic;CAMKK2;-;-;intronic;CAMKK2;-;-;intronic;CAMKK2;-;-;-;120;20;31	Name=AluSx	4
chr12:121242561	A:G	CAMKK2	CAMKK2	intronic	protein_coding	NA	.	.	4
chr12:121242839	A:G	CAMKK2	CAMKK2	intronic	protein_coding	NA	T;C;-;A;ALU;-;SINE/AluY;intronic;CAMKK2;-;-;intronic;CAMKK2;-;-;intronic;CAMKK2;-;-;-;61;16;27	Name=AluY	4
chr12:121243139	A:G	CAMKK2	CAMKK2	intronic	protein_coding	NA	T;C;-;A||R;ALU;-;SINE/AluSq2;intronic;CAMKK2;-;-;intronic;CAMKK2;-;-;intronic;CAMKK2;-;-;-;212;25;41	Name=AluSq2	5
chr12:121243145	A:G	CAMKK2	CAMKK2	intronic	protein_coding	NA	T;C;-;A||R;ALU;-;SINE/AluSq2;intronic;CAMKK2;-;-;intronic;CAMKK2;-;-;intronic;CAMKK2;-;-;-;174;24;40	Name=AluSq2	4
chr12:121243206	A:G	CAMKK2	CAMKK2	intronic	protein_coding	NA	T;C;-;A||R||D;ALU;-;SINE/AluSq2;intronic;CAMKK2;-;-;intronic;CAMKK2;-;-;intronic;CAMKK2;-;-;-;114;20;31	Name=AluSq2	6
chr12:121243210	A:G	CAMKK2	CAMKK2	intronic	protein_coding	NA	T;C;-;R||D;ALU;-;SINE/AluSq2;intronic;CAMKK2;-;-;intronic;CAMKK2;-;-;intronic;CAMKK2;-;-;-;0;0;0	Name=AluSq2	4
chr12:121243211	A:G	CAMKK2	CAMKK2	intronic	protein_coding	NA	T;C;-;A||R;ALU;-;SINE/AluSq2;intronic;CAMKK2;-;-;intronic;CAMKK2;-;-;intronic;CAMKK2;-;-;-;1;1;1	Name=AluSq2	6
chr12:121243212	A:G	CAMKK2	CAMKK2	intronic	protein_coding	NA	T;C;-;R||D;ALU;-;SINE/AluSq2;intronic;CAMKK2;-;-;intronic;CAMKK2;-;-;intronic;CAMKK2;-;-;-;0;0;0	Name=AluSq2	6
chr12:121243215	A:G	CAMKK2	CAMKK2	intronic	protein_coding	NA	T;C;-;R;ALU;-;SINE/AluSq2;intronic;CAMKK2;-;-;intronic;CAMKK2;-;-;intronic;CAMKK2;-;-;-;69;15;19	Name=AluSq2	4
chr12:121243298	A:G	CAMKK2	CAMKK2	intronic	protein_coding	NA	.	Name=AluSq2	4
chr12:121263360	A:G	CAMKK2	CAMKK2	intronic	protein_coding	NEU-GABA-GLU	T;C;-;A||R;ALU;-;SINE/AluSq2;intronic;CAMKK2;-;-;intronic;CAMKK2;-;-;intronic;CAMKK2;-;-;-;73;12;17	Name=AluSx	6
chr12:121600556	T:C	MIR548AQ	MIR548AQ	intergenic	miRNA	NA	A;G;+;A||R;ALU;-;SINE/AluSz;intergenic;RP13-941N14.1||RNU6-1004P;-;-;intergenic;MIR548AQ||ORAI1;-;-;intergenic;KDM2B||ORAI1;-;-;-;91;8;18	Name=AluSz	5
chr12:121602528	T:C	MIR548AQ	MIR548AQ	intergenic	miRNA	NA	A;G;+;A||R;ALU;-;SINE/AluJb;intergenic;RP13-941N14.1||RNU6-1004P;-;-;intergenic;MIR548AQ||ORAI1;-;-;intergenic;KDM2B||ORAI1;-;-;-;82;7;19	Name=AluSz	5
chr12:121602656	T:C	MIR548AQ	MIR548AQ	intergenic	miRNA	NA	A;G;+;R;ALU;-;SINE/AluJr;intergenic;RP13-941N14.1||RNU6-1004P;-;-;intergenic;MIR548AQ||ORAI1;-;-;intergenic;KDM2B||ORAI1;-;-;-;110;11;22	Name=AluJb	5
chr12:121602667	T:C	MIR548AQ	MIR548AQ	intergenic	miRNA	NA	A;G;+;R;ALU;-;SINE/AluJr;intergenic;RP13-941N14.1||RNU6-1004P;-;-;intergenic;MIR548AQ||ORAI1;-;-;intergenic;KDM2B||ORAI1;-;-;-;111;11;24	Name=AluJb	5
chr12:121603866	T:C	MIR548AQ	MIR548AQ	intergenic	miRNA	NA	.	Name=AluSp	6
chr12:121603867	T:C	MIR548AQ	MIR548AQ	intergenic	miRNA	NA	A;G;+;R;ALU;-;SINE/AluSx;intergenic;RP13-941N14.1||RNU6-1004P;-;-;intergenic;MIR548AQ||ORAI1;-;-;intergenic;KDM2B||ORAI1;-;-;-;86;6;19	Name=AluSp	6
chr12:121603881	T:C	MIR548AQ	MIR548AQ	intergenic	miRNA	NA	A;G;+;A||R;ALU;-;SINE/AluSx;intergenic;RP13-941N14.1||RNU6-1004P;-;-;intergenic;MIR548AQ||ORAI1;-;-;intergenic;KDM2B||ORAI1;-;-;-;131;7;20	Name=AluSp	6
chr12:121603888	T:C	MIR548AQ	MIR548AQ	intergenic	miRNA	NA	A;G;+;A||R;ALU;-;SINE/AluSx;intergenic;RP13-941N14.1||RNU6-1004P;-;-;intergenic;MIR548AQ||ORAI1;-;-;intergenic;KDM2B||ORAI1;-;-;-;135;9;22	Name=AluSp	7
chr12:121603889	T:C	MIR548AQ	MIR548AQ	intergenic	miRNA	NA	A;G;+;R;ALU;-;SINE/AluSx;intergenic;RP13-941N14.1||RNU6-1004P;-;-;intergenic;MIR548AQ||ORAI1;-;-;intergenic;KDM2B||ORAI1;-;-;-;84;6;19	Name=AluSp	5
chr12:121604487	T:C	MIR548AQ	MIR548AQ	intergenic	miRNA	NEU	A;G;+;R||D;ALU;-;SINE/AluSz;upstream;RNU6-1004P;-;-;intergenic;MIR548AQ||ORAI1;-;-;intergenic;KDM2B||ORAI1;-;-;-;84;10;22	Name=AluSz6	4
chr12:121604488	T:C	MIR548AQ	MIR548AQ	intergenic	miRNA	NEU	A;G;+;R||D;ALU;-;SINE/AluSz;upstream;RNU6-1004P;-;-;intergenic;MIR548AQ||ORAI1;-;-;intergenic;KDM2B||ORAI1;-;-;-;76;9;23	Name=AluSz6	4
chr12:121756242	A:G	TMEM120B	TMEM120B	intronic	protein_coding	NA	A;G;+;A||R||D;ALU;-;SINE/AluJo;intronic;TMEM120B;-;-;intronic;TMEM120B;-;-;intronic;TMEM120B;-;-;-;396;29;48	Name=AluJo	4
chr12:121756378	A:G	TMEM120B	TMEM120B	intronic	protein_coding	NA	A;G;+;A||R;ALU;-;SINE/AluJo;intronic;TMEM120B;-;-;intronic;TMEM120B;-;-;intronic;TMEM120B;-;-;-;310;28;47	Name=AluJo	5
chr12:121757985	A:G	TMEM120B	TMEM120B	intronic	protein_coding	NA	A;G;+;A||R;ALU;-;SINE/AluJr;intronic;TMEM120B;-;-;intronic;TMEM120B;-;-;intronic;TMEM120B;-;-;-;655;28;49	Name=AluJr	6
chr12:121757998	A:G	TMEM120B	TMEM120B	intronic	protein_coding	NA	A;G;+;A||R||D;ALU;-;SINE/AluJr;intronic;TMEM120B;-;-;intronic;TMEM120B;-;-;intronic;TMEM120B;-;-;-;654;28;47	Name=AluJr	6
chr12:121758052	A:G	TMEM120B	TMEM120B	intronic	protein_coding	NA	A;G;+;A||R;ALU;-;SINE/AluJr;intronic;TMEM120B;-;-;intronic;TMEM120B;-;-;intronic;TMEM120B;-;-;-;425;29;45	Name=AluJr	6
chr12:121758053	A:G	TMEM120B	TMEM120B	intronic	protein_coding	NA	A;G;+;A||R;ALU;-;SINE/AluJr;intronic;TMEM120B;-;-;intronic;TMEM120B;-;-;intronic;TMEM120B;-;-;-;524;30;49	Name=AluJr	6
chr12:121758060	A:G	TMEM120B	TMEM120B	intronic	protein_coding	NA	A;G;+;A||R;ALU;-;SINE/AluJr;intronic;TMEM120B;-;-;intronic;TMEM120B;-;-;intronic;TMEM120B;-;-;-;252;28;48	Name=AluJr	4
chr12:121758068	A:G	TMEM120B	TMEM120B	intronic	protein_coding	NA	A;G;+;A;ALU;-;SINE/AluJr;intronic;TMEM120B;-;-;intronic;TMEM120B;-;-;intronic;TMEM120B;-;-;-;362;29;49	Name=AluJr	4
chr12:121758074	A:G	TMEM120B	TMEM120B	intronic	protein_coding	NEU	A;G;+;A||R||D;ALU;-;SINE/AluJr;intronic;TMEM120B;-;-;intronic;TMEM120B;-;-;intronic;TMEM120B;-;-;-;727;30;51	Name=AluJr	6
chr12:121776857	A:G	TMEM120B	TMEM120B	UTR3	protein_coding	NA	A;G;+;A||R;ALU;-;SINE/AluJb;UTR3;TMEM120B;-;-;UTR3;TMEM120B;-;-;ncRNA_exonic;AK123181;-;-;-;271;26;45	Name=AluJr	6
chr12:121776999	A:G	TMEM120B	TMEM120B	UTR3	protein_coding	NA	A;G;+;A;ALU;-;SINE/AluSx;UTR3;TMEM120B;-;-;UTR3;TMEM120B;-;-;ncRNA_exonic;AK123181;-;-;-;168;22;39	Name=AluSc8	3
chr12:121777172	A:G	TMEM120B	TMEM120B	UTR3	protein_coding	NA	A;G;+;A;ALU;-;SINE/AluSx;UTR3;TMEM120B;-;-;UTR3;TMEM120B;-;-;ncRNA_exonic;AK123181;-;-;-;176;25;39	Name=AluSc8	4
chr12:121777181	A:G	TMEM120B	TMEM120B	UTR3	protein_coding	NA	A;G;+;A;ALU;-;SINE/AluSx;UTR3;TMEM120B;-;-;UTR3;TMEM120B;-;-;ncRNA_exonic;AK123181;-;-;-;411;28;51	Name=AluSc8	7
chr12:121780138	A:G	TMEM120B	TMEM120B	UTR3	protein_coding	NA	A;G;+;A||R||D;ALU;-;SINE/AluSp;UTR3;TMEM120B;-;-;UTR3;TMEM120B;-;-;ncRNA_intronic;AK123181;-;-;-;308;28;49	Name=AluSp	5
chr12:122221620	T:C	DIABLO	DIABLO	intronic	protein_coding	NA	.	Name=AluJr	4
chr12:122221645	T:C	DIABLO	DIABLO	intronic	protein_coding	NA	.	Name=AluJr	7
chr12:122221650	T:C	DIABLO	DIABLO	intronic	protein_coding	NEU	.	Name=AluJr	8
chr12:122221658	T:C	DIABLO	DIABLO	intronic	protein_coding	NA	.	Name=AluJr	4
chr12:122221663	T:C	DIABLO	DIABLO	intronic	protein_coding	NA	.	Name=AluJr	7
chr12:122221672	T:C	DIABLO	DIABLO	intronic	protein_coding	NA	.	Name=AluJr	6
chr12:122222456	T:C	DIABLO	DIABLO	intronic	protein_coding	NA	.	Name=AluY	3
chr12:122222482	T:C	DIABLO	DIABLO	intronic	protein_coding	NA	.	Name=AluY	4
chr12:122223225	T:C	DIABLO	DIABLO	intronic	protein_coding	NA	.	Name=AluSx	4
chr12:122223239	T:C	DIABLO	DIABLO	intronic	protein_coding	NA	.	Name=AluSx	3
chr12:122223264	T:C	DIABLO	DIABLO	intronic	protein_coding	NA	.	Name=AluSx	5
chr12:122223315	T:C	DIABLO	DIABLO	intronic	protein_coding	NA	.	Name=AluSx	4
chr12:122223336	T:C	DIABLO	DIABLO	intronic	protein_coding	NA	.	Name=AluSx	5
chr12:122223354	T:C	DIABLO	DIABLO	intronic	protein_coding	NA	.	Name=AluSx	5
chr12:122223355	T:C	DIABLO	DIABLO	intronic	protein_coding	NA	.	Name=AluSx	5
chr12:122223900	T:C	DIABLO	DIABLO	intronic	protein_coding	NA	.	Name=AluJo	4
chr12:122223943	T:C	DIABLO	DIABLO	intronic	protein_coding	NA	.	Name=AluJo	3
chr12:122223956	T:C	DIABLO	DIABLO	intronic	protein_coding	NA	.	Name=AluJo	3
chr12:122223983	T:C	DIABLO	DIABLO	intronic	protein_coding	NA	A;G;+;R;ALU;-;SINE/AluJo;intronic;DIABLO||RP11-512M8.5;-;-;intronic;DIABLO;-;-;intronic;DIABLO;-;-;-;103;3;14	Name=AluJo	5
chr12:122224047	T:C	DIABLO	DIABLO	intronic	protein_coding	NA	.	Name=AluJo	4
chr12:122337072	A:G	CLIP1	CLIP1	intronic	protein_coding	NA	T;C;-;A||R;ALU;-;SINE/AluJb;intronic;CLIP1;-;-;intronic;CLIP1;-;-;intronic;CLIP1;-;-;-;126;17;24	Name=AluJr	6
chr12:122337077	A:G	CLIP1	CLIP1	intronic	protein_coding	NA	T;C;-;A||R;ALU;-;SINE/AluJb;intronic;CLIP1;-;-;intronic;CLIP1;-;-;intronic;CLIP1;-;-;-;126;16;25	Name=AluJr	7
chr12:122339405	A:G	CLIP1	CLIP1	intronic	protein_coding	NA	T;C;-;A||R;ALU;-;SINE/AluSx4;intronic;CLIP1;-;-;intronic;CLIP1;-;-;intronic;CLIP1;-;-;-;85;12;18	Name=AluSz	4
chr12:122913565	A:G	ABCB9	ABCB9	intergenic	protein_coding	NA	T;C;-;A;ALU;-;SINE/AluSx1;intergenic;VPS37B||ABCB9;-;-;intergenic;VPS37B||ABCB9;-;-;intergenic;VPS37B||ABCB9;-;-;-;58;3;9	Name=AluSx1	6
chr12:122919992	A:G	ABCB9	ABCB9	intergenic	protein_coding	NA	.	Name=AluSz	6
chr12:123623233	A:G	EIF2B1	EIF2B1	intronic	protein_coding	NA	T;C;-;R;ALU;-;SINE/AluSq2;intronic;EIF2B1;-;-;intronic;EIF2B1;-;-;intronic;EIF2B1;-;-;-;522;28;51	Name=AluSq2	3
chr12:123625293	A:G	EIF2B1	EIF2B1	intronic	protein_coding	NA	T;C;-;A||R;ALU;-;SINE/AluJb;intronic;EIF2B1;-;-;intronic;EIF2B1;-;-;intronic;EIF2B1;-;-;-;397;27;49	Name=AluYh3	4
chr12:123661611	A:G	GTF2H3	GTF2H3	UTR3	protein_coding	NA	A;G;+;A;ALU;-;SINE/AluSg;UTR3;GTF2H3;-;-;UTR3;GTF2H3;-;-;UTR3;GTF2H3;-;-;-;605;28;50	Name=AluSx4	3
chr12:132918673	A:G	ZNF605	ZNF605	UTR3	protein_coding	NA	T;C;-;A||R;ALU;-;SINE/AluSz;intergenic;RP11-46H11.3||ZNF605;-;-;intergenic;LOC101928530||ZNF605;-;-;intergenic;AK055957||ZNF605;-;-;-;438;23;44	Name=AluSz	8
chr12:133106469	T:C	ZNF140	ZNF140	other	protein_coding	NA	.	.	5
chr12:133106471	T:C	ZNF140	ZNF140	other	protein_coding	NA	.	.	8
chr12:2828571	T:C	NRIP2	NRIP2	intronic	protein_coding	NA	A;G;+;A||R;ALU;-;SINE/AluSp;intronic;ITFG2||NRIP2;-;-;intronic;NRIP2;-;-;intronic;NRIP2;-;-;-;607;30;53	Name=AluSp	7
chr12:2828585	T:C	NRIP2	NRIP2	intronic	protein_coding	NA	A;G;+;A||R;ALU;-;SINE/AluSp;intronic;ITFG2||NRIP2;-;-;intronic;NRIP2;-;-;intronic;NRIP2;-;-;-;374;30;52	Name=AluSp	6
chr12:2829660	T:C	NRIP2	NRIP2	intronic	protein_coding	OLIG	A;G;+;A||R;ALU;-;SINE/AluJr;intronic;ITFG2||NRIP2;-;-;intronic;NRIP2;-;-;intronic;NRIP2;-;-;-;270;28;47	Name=AluJr	7
chr12:2829692	T:C	NRIP2	NRIP2	intronic	protein_coding	OLIG	A;G;+;A||R;ALU;-;SINE/AluJr;intronic;ITFG2||NRIP2;-;-;intronic;NRIP2;-;-;intronic;NRIP2;-;-;-;306;27;45	Name=AluJr	6
chr12:2831878	A:G	NRIP2	NRIP2	intronic	protein_coding	NA	T;C;-;R;REP;-;SINE/FLAM_A;intronic;NRIP2;-;-;intronic;NRIP2;-;-;intronic;NRIP2;-;-;-;168;21;36	Name=FLAM_A	4
chr12:32746747	T:C	YARS2	YARS2	UTR3	protein_coding	NA	A;G;+;R;ALU;-;SINE/AluSz6;UTR3;YARS2;-;-;UTR3;YARS2;-;-;UTR3;YARS2;-;-;-;116;14;32	Name=AluSz6	7
chr12:43720421	A:G	PUS7L	PUS7L	UTR3	protein_coding	NA	T;C;-;A;ALU;rs566035436;SINE/AluSz;ncRNA_exonic;RP11-350F4.2;-;-;intergenic;ADAMTS20||PUS7L;-;-;intergenic;ADAMTS20||PUS7L;-;-;-;303;26;46	Name=AluSz	4
chr12:50184386	A:G	LIMA1	LIMA1	intronic	protein_coding	NA	T;C;-;A||R;ALU;-;SINE/AluSx1;intronic;LIMA1;-;-;intronic;LIMA1;-;-;intronic;LIMA1;-;-;-;158;19;29	Name=AluSx1	4
chr12:50184616	A:G	LIMA1	LIMA1	intronic	protein_coding	NA	T;C;-;A||R;ALU;-;SINE/AluSx1;intronic;LIMA1;-;-;intronic;LIMA1;-;-;intronic;LIMA1;-;-;-;171;22;34	Name=AluSx1	4
chr12:50201835	A:G	LIMA1	LIMA1	intronic	protein_coding	NA	T;C;-;A||R;ALU;-;SINE/AluSq;UTR5;LIMA1;-;-;intronic;LIMA1;-;-;intronic;LIMA1;-;-;-;627;28;45	Name=AluSq	4
chr12:50201851	A:G	LIMA1	LIMA1	intronic	protein_coding	NA	T;C;-;A||R||D;ALU;-;SINE/AluSq;UTR5;LIMA1;-;-;intronic;LIMA1;-;-;intronic;LIMA1;-;-;-;902;29;49	Name=AluSq	4
chr12:50203293	A:G	LIMA1	LIMA1	intronic	protein_coding	NA	T;C;-;A||R;ALU;-;SINE/AluSz;intronic;LIMA1;-;-;intronic;LIMA1;-;-;intronic;LIMA1;-;-;-;935;28;47	Name=AluSz	4
chr12:50203481	A:G	LIMA1	LIMA1	intronic	protein_coding	NA	T;C;-;A||R;ALU;-;SINE/AluSx1;intronic;LIMA1;-;-;intronic;LIMA1;-;-;intronic;LIMA1;-;-;-;1171;28;48	Name=AluSx1	4
chr12:50326498	T:C	FAM186A	FAM186A	intergenic	protein_coding	NA	A;G;+;A||R;ALU;-;SINE/AluSp;UTR3;FAM186A;-;-;downstream;FAM186A;-;-;UTR3;FAM186A;-;-;-;277;24;44	Name=AluSp	3
chr12:50751934	A:G	DIP2B	DIP2B	intergenic	protein_coding	NA	.	Name=AluSx1	3
chr12:51208854	A:G	POU6F1	POU6F1	intronic	protein_coding	NA	T;C;-;A||R;ALU;-;SINE/AluJb;intronic;POU6F1;-;-;intergenic;POU6F1||DAZAP2;-;-;intronic;POU6F1;-;-;-;564;30;49	Name=AluJb	10
chr12:53296676	A:G	PFDN5	PFDN5	intronic	protein_coding	NA	A;G;+;A||R||D;ALU;-;SINE/AluSx4;intronic;PFDN5;-;-;intronic;PFDN5;-;-;intronic;PFDN5;-;-;-;1491;30;54	Name=AluSx4	5
chr12:53508101	A:G	ATF7-NPFF	ATF7-NPFF	intronic	protein_coding	NA	T;C;-;A||R;ALU;-;SINE/AluSq;intronic;ATF7||RP11-793H13.10;-;-;upstream;NPFF;-;-;upstream;NPFF;-;-;-;662;30;52	Name=AluSq	4
chr12:53508180	A:G	ATF7-NPFF	ATF7-NPFF	intronic	protein_coding	NA	.	Name=AluSq	3
chr12:53508203	A:G	ATF7-NPFF	ATF7-NPFF	intronic	protein_coding	NA	T;C;-;R||D;ALU;-;SINE/AluSq;intronic;ATF7||RP11-793H13.10;-;-;upstream;NPFF;-;-;upstream;NPFF;-;-;-;1160;29;52	Name=AluSq	5
chr12:53508207	A:G	ATF7-NPFF	ATF7-NPFF	intronic	protein_coding	NA	T;C;-;R;ALU;-;SINE/AluSq;intronic;ATF7||RP11-793H13.10;-;-;upstream;NPFF;-;-;upstream;NPFF;-;-;-;955;30;53	Name=AluSq	3
chr12:53508213	A:G	ATF7-NPFF	ATF7-NPFF	intronic	protein_coding	NA	T;C;-;R||D;ALU;-;SINE/AluSq;intronic;ATF7||RP11-793H13.10;-;-;upstream;NPFF;-;-;upstream;NPFF;-;-;-;1457;30;53	Name=AluSq	5
chr12:53508231	A:G	ATF7-NPFF	ATF7-NPFF	intronic	protein_coding	NA	T;C;-;R;ALU;-;SINE/AluSq;intronic;ATF7||RP11-793H13.10;-;-;upstream;NPFF;-;-;upstream;NPFF;-;-;-;907;29;52	Name=AluSq	3
chr12:53508477	A:G	ATF7-NPFF	ATF7-NPFF	intronic	protein_coding	NA	T;C;-;R;ALU;-;SINE/AluSq;intronic;ATF7||RP11-793H13.10;-;-;upstream;NPFF;-;-;upstream;NPFF;-;-;-;371;26;41	Name=AluSq	4
chr12:53508497	A:G	ATF7-NPFF	ATF7-NPFF	intronic	protein_coding	NA	.	Name=AluSq	3
chr12:53508508	A:G	ATF7-NPFF	ATF7-NPFF	intronic	protein_coding	NA	T;C;-;R;ALU;-;SINE/AluSq;intronic;ATF7||RP11-793H13.10;-;-;upstream;NPFF;-;-;upstream;NPFF;-;-;-;1187;30;53	Name=AluSq	4
chr12:53508513	A:G	ATF7-NPFF	ATF7-NPFF	intronic	protein_coding	NA	T;C;-;R;ALU;-;SINE/AluSq;intronic;ATF7||RP11-793H13.10;-;-;upstream;NPFF;-;-;upstream;NPFF;-;-;-;446;26;44	Name=AluSq	3
chr12:53510142	A:G	ATF7-NPFF	ATF7-NPFF	intronic	protein_coding	NA	T;C;-;A||R;ALU;-;SINE/AluSp;intronic;ATF7||RP11-793H13.10;-;-;intergenic;NPFF||ATF7;-;-;intergenic;NPFF||ATF7;-;-;-;1064;30;53	Name=AluSp	5
chr12:53510145	A:G	ATF7-NPFF	ATF7-NPFF	intronic	protein_coding	NA	.	Name=AluSp	4
chr12:53510151	A:G	ATF7-NPFF	ATF7-NPFF	intronic	protein_coding	NA	.	Name=AluSp	4
chr12:53510258	A:G	ATF7-NPFF	ATF7-NPFF	intronic	protein_coding	NA	T;C;-;A||R;ALU;-;SINE/AluSp;intronic;ATF7||RP11-793H13.10;-;-;intergenic;NPFF||ATF7;-;-;intergenic;NPFF||ATF7;-;-;-;1058;30;51	Name=AluSp	9
chr12:55834368	A:G	TMEM198B	TMEM198B	ncRNA	lncRNA	NA	A;G;+;A||R;ALU;-;SINE/AluSz;ncRNA_intronic;TMEM198B;-;-;ncRNA_intronic;TMEM198B;-;-;downstream;AX747140;-;-;-;830;29;51	Name=AluSz	5
chr12:55943356	A:G	DGKA	DGKA	intronic	protein_coding	NA	A;G;+;A||R;ALU;-;SINE/AluSz;intronic;DGKA;-;-;intronic;DGKA;-;-;intronic;DGKA;-;-;-;313;25;43	Name=AluSz	5
chr12:56228655	A:G	NABP2	NABP2	intronic	protein_coding	NA	A;G;+;R;ALU;-;SINE/AluSx3;intronic;NABP2;-;-;intronic;NABP2;-;-;intronic;NABP2;-;-;-;84;13;23	Name=AluSx3	3
chr12:56313234	A:G	CNPY2	CNPY2	intronic	protein_coding	NA	T;C;-;R||D;ALU;-;SINE/AluSp;ncRNA_intronic;RP11-977G19.11;-;-;intronic;CNPY2;-;-;intronic;CNPY2;-;-;-;279;27;46	Name=AluSp	5
chr12:56314116	A:G	CNPY2	CNPY2	intronic	protein_coding	NA	T;C;-;A;ALU;-;SINE/AluSq2;ncRNA_intronic;RP11-977G19.11;-;-;intronic;CNPY2;-;-;intronic;CNPY2;-;-;-;380;26;46	Name=AluSq2	4
chr12:56318005	A:G	PAN2	PAN2	intronic	protein_coding	NA	.	Name=AluJb	3
chr12:56318125	A:G	PAN2	PAN2	intronic	protein_coding	NA	.	Name=AluJb	3
chr12:56476509	T:C	SPRYD4	SPRYD4	UTR3	protein_coding	NA	T;C;-;R;ALU;-;SINE/AluJr;intronic;GLS2;-;-;intronic;GLS2;-;-;intronic;GLS2;-;-;-;77;12;20	Name=AluJr	4
chr12:56476519	T:C	SPRYD4	SPRYD4	UTR3	protein_coding	NA	T;C;-;R;ALU;-;SINE/AluJr;intronic;GLS2;-;-;intronic;GLS2;-;-;intronic;GLS2;-;-;-;158;14;26	Name=AluJr	5
chr12:56476536	T:C	SPRYD4	SPRYD4	UTR3	protein_coding	NA	T;C;-;A||R;ALU;-;SINE/AluJr;intronic;GLS2;-;-;intronic;GLS2;-;-;intronic;GLS2;-;-;-;122;14;23	Name=AluJr	4
chr12:56476759	T:C	SPRYD4	SPRYD4	UTR3	protein_coding	NEU	T;C;-;R||D;ALU;-;SINE/AluY;intronic;GLS2;-;-;intronic;GLS2;-;-;intronic;GLS2;-;-;-;114;14;22	Name=AluYj4	6
chr12:57296872	A:G	R3HDM2	R3HDM2	intronic	protein_coding	NA	T;C;-;R||D;ALU;-;SINE/AluSz;intronic;R3HDM2;-;-;intronic;R3HDM2;-;-;UTR5;R3HDM2;-;-;-;277;25;43	Name=AluSz	4
chr12:57487258	T:C	ARHGAP9	ARHGAP9	intronic	protein_coding	NA	A;G;+;R||D;ALU;-;SINE/AluSq2;intronic;ARHGAP9;-;-;upstream;MARS;-;-;intronic;ARHGAP9;-;-;-;196;10;19	Name=AluSq2	4
chr12:57750079	A:G	TSPAN31	TSPAN31	UTR3	protein_coding	NA	.	Name=AluJo	5
chr12:6833137	A:G	P3H3	P3H3	intronic	protein_coding	NA	A;G;+;R;ALU;-;SINE/AluSx3;intronic;LEPREL2;-;-;intronic;P3H3;-;-;intronic;LEPREL2;-;-;-;113;14;20	Name=AluSx3	3
chr12:6885468	A:G	DSTNP2	DSTNP2	ncRNA	lncRNA	NA	A;G;+;A;ALU;-;SINE/AluSg;ncRNA_exonic;DSTNP2;-;-;ncRNA_exonic;DSTNP2;-;-;UTR3;DSTNP2;-;-;-;612;29;50	Name=AluSg	6
chr12:6912235	A:G	LRRC23	LRRC23	intronic	protein_coding	NA	A;G;+;A||R;ALU;-;SINE/AluJr4;intronic;LRRC23;-;-;intronic;LRRC23;-;-;intronic;LRRC23;-;-;-;401;28;51	Name=AluJr4	4
chr12:70353327	A:G	CNOT2	CNOT2	intronic	protein_coding	NA	A;G;+;A;ALU;-;SINE/AluSc;intronic;CNOT2;-;-;intronic;CNOT2;-;-;intronic;CNOT2;-;-;-;239;29;47	Name=AluSc	4
chr12:7139729	A:G	CLSTN3	CLSTN3	intronic	protein_coding	NA	A;G;+;A;ALU;-;SINE/AluSc;intronic;CLSTN3;-;-;intronic;CLSTN3;-;-;intronic;CLSTN3;-;-;-;34;7;13	Name=AluSc	5
chr12:7140713	A:G	CLSTN3	CLSTN3	intronic	protein_coding	NA	A;G;+;A||R;ALU;-;SINE/AluJr;intronic;CLSTN3;-;-;intronic;CLSTN3;-;-;intronic;CLSTN3;-;-;-;103;14;23	Name=AluJr	8
chr12:7147743	A:G	CLSTN3	CLSTN3	intronic	protein_coding	NA	A;G;+;A||R;ALU;-;SINE/AluJb;intronic;CLSTN3;-;-;intronic;CLSTN3;-;-;intronic;CLSTN3;-;-;-;29;2;8	Name=AluJb	7
chr12:7147750	A:G	CLSTN3	CLSTN3	intronic	protein_coding	NA	A;G;+;R;ALU;-;SINE/AluJb;intronic;CLSTN3;-;-;intronic;CLSTN3;-;-;intronic;CLSTN3;-;-;-;30;1;6	Name=AluJb	6
chr12:7147783	A:G	CLSTN3	CLSTN3	intronic	protein_coding	NA	A;G;+;A||R;ALU;-;SINE/AluJb;intronic;CLSTN3;-;-;intronic;CLSTN3;-;-;intronic;CLSTN3;-;-;-;56;7;16	Name=AluJb	7
chr12:7147796	A:G	CLSTN3	CLSTN3	intronic	protein_coding	NA	A;G;+;R;ALU;-;SINE/AluJb;intronic;CLSTN3;-;-;intronic;CLSTN3;-;-;intronic;CLSTN3;-;-;-;48;5;13	Name=AluJb	5
chr12:7147984	A:G	CLSTN3	CLSTN3	intronic	protein_coding	NA	A;G;+;A;ALU;-;SINE/AluSp;intronic;CLSTN3;-;-;intronic;CLSTN3;-;-;intronic;CLSTN3;-;-;-;58;4;12	Name=AluSp	5
chr12:7148062	A:G	CLSTN3	CLSTN3	intronic	protein_coding	NEU-GABA-GLU	A;G;+;A||R;ALU;-;SINE/AluSp;intronic;CLSTN3;-;-;intronic;CLSTN3;-;-;intronic;CLSTN3;-;-;-;76;5;16	Name=AluSp	6
chr12:7148077	A:G	CLSTN3	CLSTN3	intronic	protein_coding	NEU-GABA-GLU	A;G;+;A||R||D;ALU;-;SINE/AluSp;intronic;CLSTN3;-;-;intronic;CLSTN3;-;-;intronic;CLSTN3;-;-;-;54;4;16	Name=AluSp	7
chr12:7151857	A:G	CLSTN3	CLSTN3	intronic	protein_coding	NA	A;G;+;A||R;ALU;-;SINE/AluJb;intronic;CLSTN3;-;-;intronic;CLSTN3;-;-;intronic;CLSTN3;-;-;-;72;10;16	Name=AluJb	4
chr12:7153380	A:G	CLSTN3	CLSTN3	intronic	protein_coding	NA	A;G;+;A||R;ALU;-;SINE/AluJo;intronic;CLSTN3;-;-;intronic;CLSTN3;-;-;intronic;CLSTN3;-;-;-;106;15;25	Name=AluJo	5
chr12:72259454	A:G	TRHDE-AS1	TRHDE-AS1	ncRNA	lncRNA	NA	T;C;-;A||R;REP;-;LINE/L1MC4a;ncRNA_intronic;TRHDE-AS1;-;-;ncRNA_intronic;TRHDE-AS1;-;-;intergenic;TPH2||TRHDE-AS1;-;-;-;235;21;30	Name=L1MC4a	4
chr12:72259457	A:G	TRHDE-AS1	TRHDE-AS1	ncRNA	lncRNA	NA	T;C;-;A||R;REP;-;LINE/L1MC4a;ncRNA_intronic;TRHDE-AS1;-;-;ncRNA_intronic;TRHDE-AS1;-;-;intergenic;TPH2||TRHDE-AS1;-;-;-;146;16;22	Name=L1MC4a	4
chr12:72259491	A:G	TRHDE-AS1	TRHDE-AS1	ncRNA	lncRNA	NEU-GABA-GLU	T;C;-;A||R;REP;-;LINE/L1MC4a;ncRNA_intronic;TRHDE-AS1;-;-;ncRNA_intronic;TRHDE-AS1;-;-;intergenic;TPH2||TRHDE-AS1;-;-;-;214;19;27	Name=L1MC4a	4
chr12:75496255	A:G	KRR1	KRR1	UTR3	protein_coding	NA	T;C;-;A||R;ALU;-;SINE/AluSx1;intronic;GLIPR1;-;-;intronic;GLIPR1;-;-;intronic;GLIPR1;-;-;-;530;30;51	Name=AluSx1	6
chr12:95021302	A:G	NR2C1	NR2C1	UTR3	protein_coding	NA	T;C;-;R;REP;-;SINE/FLAM_C;UTR3;NR2C1;-;-;UTR3;NR2C1;-;-;UTR3;NR2C1;-;-;-;496;25;46	Name=FLAM_C	4
chr12:95021310	A:G	NR2C1	NR2C1	UTR3	protein_coding	NA	T;C;-;A||R;REP;-;SINE/FLAM_C;UTR3;NR2C1;-;-;UTR3;NR2C1;-;-;UTR3;NR2C1;-;-;-;510;28;49	Name=FLAM_C	4
chr12:95021311	A:G	NR2C1	NR2C1	UTR3	protein_coding	NA	T;C;-;A||R;REP;-;SINE/FLAM_C;UTR3;NR2C1;-;-;UTR3;NR2C1;-;-;UTR3;NR2C1;-;-;-;561;29;50	Name=FLAM_C	4
chr12:95021313	A:G	NR2C1	NR2C1	UTR3	protein_coding	NA	T;C;-;A||R;REP;-;SINE/FLAM_C;UTR3;NR2C1;-;-;UTR3;NR2C1;-;-;UTR3;NR2C1;-;-;-;649;30;51	Name=FLAM_C	4
chr12:95021392	A:G	NR2C1	NR2C1	UTR3	protein_coding	NA	T;C;-;A||R;ALU;-;SINE/AluJb;UTR3;NR2C1;-;-;UTR3;NR2C1;-;-;UTR3;NR2C1;-;-;-;397;26;47	Name=AluJb	4
chr12:95021401	A:G	NR2C1	NR2C1	UTR3	protein_coding	NA	T;C;-;A||R;ALU;-;SINE/AluJb;UTR3;NR2C1;-;-;UTR3;NR2C1;-;-;UTR3;NR2C1;-;-;-;483;29;51	Name=AluJb	4
chr12:95021404	A:G	NR2C1	NR2C1	UTR3	protein_coding	NA	T;C;-;R;ALU;-;SINE/AluJb;UTR3;NR2C1;-;-;UTR3;NR2C1;-;-;UTR3;NR2C1;-;-;-;328;27;45	Name=AluJb	4
chr12:95021414	A:G	NR2C1	NR2C1	UTR3	protein_coding	NA	.	Name=AluJb	3
chr12:95021454	A:G	NR2C1	NR2C1	UTR3	protein_coding	NA	T;C;-;A||R;ALU;-;SINE/AluJb;UTR3;NR2C1;-;-;UTR3;NR2C1;-;-;UTR3;NR2C1;-;-;-;514;29;50	Name=AluJb	4
chr12:95027199	A:G	NR2C1	NR2C1	intronic	protein_coding	NA	T;C;-;A||R;ALU;-;SINE/AluJr;intronic;NR2C1;-;-;intronic;NR2C1;-;-;intronic;NR2C1;-;-;-;301;23;42	Name=AluJr	4
chr12:95027321	A:G	NR2C1	NR2C1	intronic	protein_coding	NA	T;C;-;R;ALU;-;SINE/AluJr;intronic;NR2C1;-;-;intronic;NR2C1;-;-;intronic;NR2C1;-;-;-;266;22;41	Name=AluJr	4
chr12:95049874	A:G	NR2C1	NR2C1	intronic	protein_coding	NA	T;C;-;A||R;ALU;-;SINE/AluJr4;intronic;NR2C1;-;-;intronic;NR2C1;-;-;intronic;NR2C1;-;-;-;436;23;44	Name=AluJr4	4
chr12:98552816	A:G	TMPO	TMPO	intergenic	protein_coding	NA	A;G;+;A||R;ALU;-;SINE/AluSq2;intergenic;TMPO||SLC25A3;-;-;intergenic;TMPO||SLC25A3;-;-;intergenic;TMPO||SLC25A3;-;-;-;108;19;30	Name=AluSq2	4
chr12:101383946	T:C	UTP20	UTP20	intronic	protein_coding	NA	T;C;-;A||R;ALU;-;SINE/AluJr;intronic;UTP20;-;-;intronic;UTP20;-;-;intronic;UTP20;-;-;-;440;28;51	Name=FLAM_C	5
chr12:101383979	T:C	UTP20	UTP20	intronic	protein_coding	NA	T;C;-;A||R;ALU;-;SINE/AluJr;intronic;UTP20;-;-;intronic;UTP20;-;-;intronic;UTP20;-;-;-;271;27;47	Name=FLAM_C	5
chr12:101384323	T:C	UTP20	UTP20	intronic	protein_coding	NA	T;C;-;A||R||D;ALU;-;SINE/AluJb;intronic;UTP20;-;-;intronic;UTP20;-;-;intronic;UTP20;-;-;-;438;30;55	Name=AluJb	5
chr12:101384503	T:C	UTP20	UTP20	intronic	protein_coding	NA	T;C;-;A||R;ALU;-;SINE/AluJb;intronic;UTP20;-;-;intronic;UTP20;-;-;intronic;UTP20;-;-;-;450;28;49	Name=AluJb	5
chr12:101386335	T:C	UTP20	UTP20	UTR3	protein_coding	NA	.	Name=AluJb	12
chr12:108241474	A:G	WSCD2	WSCD2	intronic	protein_coding	NA	A;G;+;A||R;NONREP;-;-/-;intronic;WSCD2;-;-;intronic;WSCD2;-;-;intronic;WSCD2;-;-;-;98;9;16	.	5
chr12:108241944	A:G	WSCD2	WSCD2	intronic	protein_coding	NA	A;G;+;A||R;REP;rs768040860;SINE/MIR;intronic;WSCD2;-;-;intronic;WSCD2;-;-;intronic;WSCD2;-;-;-;132;10;21	Name=MIR	10
chr12:116584019	A:G	MAP1LC3B2	MAP1LC3B2	intergenic	protein_coding	NA	.	Name=AluJb	3
chr12:116584051	A:G	MAP1LC3B2	MAP1LC3B2	intergenic	protein_coding	NA	.	Name=AluJb	3
chr12:116584088	A:G	MAP1LC3B2	MAP1LC3B2	intergenic	protein_coding	NA	.	Name=AluJb	3
chr12:121231866	A:G	P2RX4	P2RX4	intronic	protein_coding	NA	A;G;+;A;ALU;-;SINE/AluSc;intronic;P2RX4;-;-;intronic;P2RX4;-;-;intronic;P2RX4;-;-;-;109;22;34	Name=AluSc	4
chr12:121317300	A:G	ANAPC5	ANAPC5	intronic	protein_coding	NA	.	Name=AluSg	3
chr12:121317322	A:G	ANAPC5	ANAPC5	intronic	protein_coding	NA	T;C;-;A||R;ALU;-;SINE/AluSg;intronic;ANAPC5;-;-;intronic;ANAPC5;-;-;intronic;ANAPC5;-;-;-;446;24;40	Name=AluSg	5
chr12:121600407	T:C	MIR548AQ	MIR548AQ	intergenic	miRNA	NA	.	Name=AluSz	6
chr12:121604514	T:C	MIR548AQ	MIR548AQ	intergenic	miRNA	NA	A;G;+;R;ALU;-;SINE/AluSz;upstream;RNU6-1004P;-;-;intergenic;MIR548AQ||ORAI1;-;-;intergenic;KDM2B||ORAI1;-;-;-;81;4;15	Name=AluSz6	4
chr12:121777324	A:G	TMEM120B	TMEM120B	UTR3	protein_coding	NA	A;G;+;A;ALU;-;SINE/AluJb;UTR3;TMEM120B;-;-;UTR3;TMEM120B;-;-;ncRNA_exonic;AK123181;-;-;-;876;28;51	Name=AluJr	6
chr12:122224020	T:C	DIABLO	DIABLO	intronic	protein_coding	NA	.	Name=AluJo	6
chr12:122224021	T:C	DIABLO	DIABLO	intronic	protein_coding	NA	.	Name=AluJo	3
chr12:132770902	A:G	GOLGA3	GOLGA3	UTR3	protein_coding	NA	T;C;-;R;ALU;-;SINE/AluSx;UTR3;GOLGA3;-;-;UTR3;GOLGA3;-;-;UTR3;GOLGA3;-;-;-;513;28;49	Name=AluSx	5
chr12:133106354	T:C	ZNF140	ZNF140	other	protein_coding	NA	.	.	4
chr12:2828584	T:C	NRIP2	NRIP2	intronic	protein_coding	NA	A;G;+;A||R;ALU;-;SINE/AluSp;intronic;ITFG2||NRIP2;-;-;intronic;NRIP2;-;-;intronic;NRIP2;-;-;-;411;29;52	Name=AluSp	6
chr12:2828695	T:C	NRIP2	NRIP2	intronic	protein_coding	NA	A;G;+;A||R;ALU;rs571110504;SINE/AluSp;intronic;ITFG2||NRIP2;-;-;intronic;NRIP2;-;-;intronic;NRIP2;-;-;-;420;30;51	Name=AluSp	7
chr12:2829009	T:C	NRIP2	NRIP2	intronic	protein_coding	NA	A;G;+;A||R;ALU;-;SINE/AluJr;intronic;ITFG2||NRIP2;-;-;intronic;NRIP2;-;-;intronic;NRIP2;-;-;-;329;27;49	Name=AluJr	7
chr12:48156556	T:C	ASB8	ASB8	intronic	protein_coding	NA	A;G;+;R;ALU;-;SINE/AluJo;intronic;ASB8;-;-;intronic;ASB8;-;-;intronic;ASB8;-;-;-;45;3;6	Name=AluJo	3
chr12:53508534	A:G	ATF7-NPFF	ATF7-NPFF	intronic	protein_coding	NA	T;C;-;R;ALU;-;SINE/AluSq;intronic;ATF7||RP11-793H13.10;-;-;upstream;NPFF;-;-;upstream;NPFF;-;-;-;981;29;52	Name=AluSq	4
chr12:55943403	A:G	DGKA	DGKA	intronic	protein_coding	NA	.	Name=AluSz	8
chr12:7147273	A:G	CLSTN3	CLSTN3	intronic	protein_coding	NA	A;G;+;R;ALU;-;SINE/AluSz6;intronic;CLSTN3;-;-;intronic;CLSTN3;-;-;intronic;CLSTN3;-;-;-;40;2;10	Name=AluSz6	5
chr12:7147319	A:G	CLSTN3	CLSTN3	intronic	protein_coding	NEU	A;G;+;A||R;ALU;-;SINE/AluSz6;intronic;CLSTN3;-;-;intronic;CLSTN3;-;-;intronic;CLSTN3;-;-;-;26;3;7	Name=AluSz6	6
chr12:7147320	A:G	CLSTN3	CLSTN3	intronic	protein_coding	NEU	A;G;+;A||R;ALU;-;SINE/AluSz6;intronic;CLSTN3;-;-;intronic;CLSTN3;-;-;intronic;CLSTN3;-;-;-;21;1;6	Name=AluSz6	6
chr12:7147777	A:G	CLSTN3	CLSTN3	intronic	protein_coding	NA	A;G;+;R;ALU;-;SINE/AluJb;intronic;CLSTN3;-;-;intronic;CLSTN3;-;-;intronic;CLSTN3;-;-;-;34;5;12	Name=AluJb	4
chr12:7147790	A:G	CLSTN3	CLSTN3	intronic	protein_coding	NEU-GABA-GLU	A;G;+;A||R;ALU;-;SINE/AluJb;intronic;CLSTN3;-;-;intronic;CLSTN3;-;-;intronic;CLSTN3;-;-;-;57;8;16	Name=AluJb	5
chr12:7147945	A:G	CLSTN3	CLSTN3	intronic	protein_coding	NEU-GABA-GLU	A;G;+;A;ALU;-;SINE/AluSp;intronic;CLSTN3;-;-;intronic;CLSTN3;-;-;intronic;CLSTN3;-;-;-;72;9;18	Name=AluSp	5
chr12:7147953	A:G	CLSTN3	CLSTN3	intronic	protein_coding	NEU-GABA-GLU	A;G;+;A||R;ALU;-;SINE/AluSp;intronic;CLSTN3;-;-;intronic;CLSTN3;-;-;intronic;CLSTN3;-;-;-;70;8;18	Name=AluSp	6
chr12:7147994	A:G	CLSTN3	CLSTN3	intronic	protein_coding	NEU-GABA-GLU	A;G;+;A||R;ALU;-;SINE/AluSp;intronic;CLSTN3;-;-;intronic;CLSTN3;-;-;intronic;CLSTN3;-;-;-;2;2;2	Name=AluSp	6
chr12:7148002	A:G	CLSTN3	CLSTN3	intronic	protein_coding	NEU-GABA-GLU	A;G;+;R||D;ALU;-;SINE/AluSp;intronic;CLSTN3;-;-;intronic;CLSTN3;-;-;intronic;CLSTN3;-;-;-;0;0;0	Name=AluSp	6
chr12:7148033	A:G	CLSTN3	CLSTN3	intronic	protein_coding	NEU-GABA-GLU	A;G;+;A||R;ALU;-;SINE/AluSp;intronic;CLSTN3;-;-;intronic;CLSTN3;-;-;intronic;CLSTN3;-;-;-;76;5;16	Name=AluSp	6
chr12:72259443	A:G	TRHDE-AS1	TRHDE-AS1	ncRNA	lncRNA	NA	T;C;-;A||R;REP;-;LINE/L1MC4a;ncRNA_intronic;TRHDE-AS1;-;-;ncRNA_intronic;TRHDE-AS1;-;-;intergenic;TPH2||TRHDE-AS1;-;-;-;192;17;23	Name=L1MC4a	4
chr12:95021305	A:G	NR2C1	NR2C1	UTR3	protein_coding	NA	.	Name=FLAM_C	4
chr12:100033583	A:G	UHRF1BP1L	BLTP3B	intergenic	protein_coding	NA	T;C;-;A||R;ALU;-;SINE/AluSz;intergenic;ANKS1B||UHRF1BP1L;-;-;intergenic;ANKS1B||UHRF1BP1L;-;-;intergenic;BC062763||UHRF1BP1L;-;-;-;182;24;41	Name=AluSz	5
chr12:101384285	T:C	UTP20	UTP20	intronic	protein_coding	NA	T;C;-;A||R;ALU;-;SINE/AluJb;intronic;UTP20;-;-;intronic;UTP20;-;-;intronic;UTP20;-;-;-;200;24;41	Name=AluJb	4
chr12:113370981	A:G	PLBD2	PLBD2	intronic	protein_coding	NEU-GABA-GLU	A;G;+;A||R;ALU;-;SINE/AluJr;intronic;PLBD2;-;-;intronic;PLBD2;-;-;intronic;PLBD2;-;-;-;136;19;30	Name=AluJr	7
chr12:116578619	A:G	MAP1LC3B2	MAP1LC3B2	intergenic	protein_coding	NA	.	Name=AluJb	3
chr12:116584100	A:G	MAP1LC3B2	MAP1LC3B2	intergenic	protein_coding	NA	.	Name=AluJb	3
chr12:120471305	A:G	DYNLL1	DYNLL1	intronic	protein_coding	NA	A;G;+;R||D;ALU;-;SINE/AluSz6;intronic;DYNLL1;-;-;intronic;DYNLL1;-;-;intronic;DYNLL1;-;-;-;322;21;39	Name=AluSz6	5
chr12:121223311	A:G	P2RX4	P2RX4	intronic	protein_coding	NA	A;G;+;R;ALU;-;SINE/AluSz6;intronic;P2RX4;-;-;intronic;P2RX4;-;-;intronic;P2RX4;-;-;-;188;24;38	Name=AluSz6	4
chr12:121230147	A:G	P2RX4	P2RX4	intronic	protein_coding	NA	A;G;+;A||R;ALU;-;SINE/AluSx;intronic;P2RX4;-;-;intronic;P2RX4;-;-;intronic;P2RX4;-;-;-;275;28;44	Name=AluSx	4
chr12:121230348	A:G	P2RX4	P2RX4	intronic	protein_coding	NA	.	Name=AluSx	4
chr12:121231163	A:G	P2RX4	P2RX4	intronic	protein_coding	NA	A;G;+;R;ALU;-;SINE/AluSx1;intronic;P2RX4;-;-;intronic;P2RX4;-;-;intronic;P2RX4;-;-;-;123;20;27	Name=AluSx1	3
chr12:121231172	A:G	P2RX4	P2RX4	intronic	protein_coding	NA	A;G;+;R;ALU;-;SINE/AluSx1;intronic;P2RX4;-;-;intronic;P2RX4;-;-;intronic;P2RX4;-;-;-;294;28;41	Name=AluSx1	3
chr12:121243062	A:G	CAMKK2	CAMKK2	intronic	protein_coding	NA	T;C;-;R;ALU;-;SINE/AluSq2;intronic;CAMKK2;-;-;intronic;CAMKK2;-;-;intronic;CAMKK2;-;-;-;0;0;0	Name=AluSq2	3
chr12:121600493	T:C	MIR548AQ	MIR548AQ	intergenic	miRNA	NA	A;G;+;R||D;ALU;-;SINE/AluSz;intergenic;RP13-941N14.1||RNU6-1004P;-;-;intergenic;MIR548AQ||ORAI1;-;-;intergenic;KDM2B||ORAI1;-;-;-;122;10;23	Name=AluSz	6
chr12:121602399	T:C	MIR548AQ	MIR548AQ	intergenic	miRNA	NA	A;G;+;R;ALU;-;SINE/AluJb;intergenic;RP13-941N14.1||RNU6-1004P;-;-;intergenic;MIR548AQ||ORAI1;-;-;intergenic;KDM2B||ORAI1;-;-;-;99;8;20	Name=AluSz	5
chr12:121604347	T:C	MIR548AQ	MIR548AQ	intergenic	miRNA	NA	A;G;+;R;ALU;-;SINE/AluSz;upstream;RNU6-1004P;-;-;intergenic;MIR548AQ||ORAI1;-;-;intergenic;KDM2B||ORAI1;-;-;-;102;9;22	Name=AluSz6	4
chr12:121604523	T:C	MIR548AQ	MIR548AQ	intergenic	miRNA	NA	A;G;+;R;ALU;-;SINE/AluSz;upstream;RNU6-1004P;-;-;intergenic;MIR548AQ||ORAI1;-;-;intergenic;KDM2B||ORAI1;-;-;-;64;9;22	Name=AluSz6	4
chr12:121777169	A:G	TMEM120B	TMEM120B	UTR3	protein_coding	NA	A;G;+;A||R;ALU;-;SINE/AluSx;UTR3;TMEM120B;-;-;UTR3;TMEM120B;-;-;ncRNA_exonic;AK123181;-;-;-;407;30;53	Name=AluSc8	6
chr12:121777295	A:G	TMEM120B	TMEM120B	UTR3	protein_coding	NA	A;G;+;A||R;ALU;rs759073815;SINE/AluJb;UTR3;TMEM120B;-;-;UTR3;TMEM120B;-;-;ncRNA_exonic;AK123181;-;-;-;736;30;54	Name=AluJr	6
chr12:122337062	A:G	CLIP1	CLIP1	intronic	protein_coding	NA	T;C;-;R;ALU;-;SINE/AluJb;intronic;CLIP1;-;-;intronic;CLIP1;-;-;intronic;CLIP1;-;-;-;106;13;18	Name=AluJr	4
chr12:122337108	A:G	CLIP1	CLIP1	intronic	protein_coding	NA	T;C;-;A||R;ALU;-;SINE/AluJb;intronic;CLIP1;-;-;intronic;CLIP1;-;-;intronic;CLIP1;-;-;-;87;13;17	Name=AluJr	5
chr12:122338080	A:G	CLIP1	CLIP1	intronic	protein_coding	NA	T;C;-;R;ALU;-;SINE/AluSx;intronic;CLIP1;-;-;intronic;CLIP1;-;-;intronic;CLIP1;-;-;-;43;8;12	Name=AluSx	4
chr12:122338190	A:G	CLIP1	CLIP1	intronic	protein_coding	NA	.	Name=AluSx	4
chr12:122911775	A:G	ABCB9	ABCB9	intergenic	protein_coding	NA	.	Name=AluSz6	6
chr12:122918746	A:G	ABCB9	ABCB9	intergenic	protein_coding	NA	T;C;-;R;ALU;-;SINE/AluJo;intergenic;VPS37B||ABCB9;-;-;intergenic;VPS37B||ABCB9;-;-;intergenic;VPS37B||ABCB9;-;-;-;63;6;17	Name=AluJo	4
chr12:123459426	A:G	SNRNP35	SNRNP35	intronic	protein_coding	NA	A;G;+;A||R||D;ALU;-;SINE/AluSz;intronic;SNRNP35;-;-;intronic;SNRNP35;-;-;intronic;SNRNP35;-;-;-;752;30;53	Name=AluSz	6
chr12:123623594	A:G	EIF2B1	EIF2B1	intronic	protein_coding	NA	T;C;-;R;ALU;-;SINE/AluSx1;intronic;EIF2B1;-;-;intronic;EIF2B1;-;-;intronic;EIF2B1;-;-;-;613;29;51	Name=AluSx1	3
chr12:123625927	A:G	EIF2B1	EIF2B1	intronic	protein_coding	NA	T;C;-;A||R;ALU;-;SINE/AluSx;intronic;EIF2B1;-;-;intronic;EIF2B1;-;-;intronic;EIF2B1;-;-;-;507;28;47	Name=AluSx	3
chr12:124329544	A:G	NCOR2	NCOR2	intronic	protein_coding	NA	T;C;-;R;ALU;-;SINE/AluJr;intronic;NCOR2;-;-;intronic;NCOR2;-;-;intronic;NCOR2;-;-;-;844;30;53	Name=AluJr	3
chr12:1297446	A:G	ERC1	ERC1	intronic	protein_coding	NEU-GABA	A;G;+;A||R;ALU;-;SINE/AluJb;intronic;ERC1;-;-;intronic;ERC1;-;-;intronic;ERC1;-;-;-;79;9;20	Name=AluJb	7
chr12:132918782	A:G	ZNF605	ZNF605	UTR3	protein_coding	NA	T;C;-;R;ALU;-;SINE/AluSz;intergenic;RP11-46H11.3||ZNF605;-;-;intergenic;LOC101928530||ZNF605;-;-;intergenic;AK055957||ZNF605;-;-;-;376;24;45	Name=AluSz	5
chr12:2828687	T:C	NRIP2	NRIP2	intronic	protein_coding	NA	A;G;+;A||R;ALU;-;SINE/AluSp;intronic;ITFG2||NRIP2;-;-;intronic;NRIP2;-;-;intronic;NRIP2;-;-;-;391;28;49	Name=AluSp	5
chr12:2828721	T:C	NRIP2	NRIP2	intronic	protein_coding	NA	A;G;+;A||R;ALU;-;SINE/AluSp;intronic;ITFG2||NRIP2;-;-;intronic;NRIP2;-;-;intronic;NRIP2;-;-;-;422;29;50	Name=AluSp	6
chr12:31999668	A:G	RESF1	RESF1	intergenic	protein_coding	NA	A;G;+;A||R;ALU;-;SINE/AluJb;intergenic;KIAA1551||RP11-843B15.2;-;-;intergenic;KIAA1551||BICD1;-;-;intergenic;RNU6-78P||BICD1;-;-;-;606;30;48	Name=AluJb	4
chr12:50184417	A:G	LIMA1	LIMA1	intronic	protein_coding	NA	T;C;-;A||R;ALU;-;SINE/AluSx1;intronic;LIMA1;-;-;intronic;LIMA1;-;-;intronic;LIMA1;-;-;-;182;22;35	Name=AluSx1	4
chr12:50201640	A:G	LIMA1	LIMA1	intronic	protein_coding	NA	T;C;-;A||R;ALU;-;SINE/AluSq;UTR5;LIMA1;-;-;intronic;LIMA1;-;-;intronic;LIMA1;-;-;-;732;28;47	Name=AluSq	4
chr12:53178423	A:G	CSAD	CSAD	intronic	protein_coding	NA	T;C;-;A||R;ALU;-;SINE/AluJb;intronic;CSAD;-;-;intronic;CSAD;-;-;UTR5;CSAD;-;-;-;545;28;50	Name=AluJb	5
chr12:53508132	A:G	ATF7-NPFF	ATF7-NPFF	intronic	protein_coding	NA	T;C;-;R;ALU;-;SINE/AluSq;intronic;ATF7||RP11-793H13.10;-;-;upstream;NPFF;-;-;upstream;NPFF;-;-;-;534;29;50	Name=AluSq	3
chr12:56318171	A:G	PAN2	PAN2	intronic	protein_coding	NA	T;C;-;A||R;ALU;-;SINE/AluJb;intronic;PAN2;-;-;intronic;PAN2;-;-;intronic;PAN2;-;-;-;380;29;50	Name=AluJb	3
chr12:6885413	A:G	DSTNP2	DSTNP2	ncRNA	lncRNA	NA	A;G;+;A||R;ALU;-;SINE/AluSg;ncRNA_exonic;DSTNP2;-;-;ncRNA_exonic;DSTNP2;-;-;UTR3;DSTNP2;-;-;-;673;29;50	Name=AluSg	5
chr12:7147627	A:G	CLSTN3	CLSTN3	intronic	protein_coding	NA	A;G;+;R;ALU;-;SINE/AluJb;intronic;CLSTN3;-;-;intronic;CLSTN3;-;-;intronic;CLSTN3;-;-;-;34;4;8	Name=AluJb	4
chr12:7147632	A:G	CLSTN3	CLSTN3	intronic	protein_coding	NEU-GABA-GLU	A;G;+;R;ALU;-;SINE/AluJb;intronic;CLSTN3;-;-;intronic;CLSTN3;-;-;intronic;CLSTN3;-;-;251;14;43;2;7	Name=AluJb	4
chr12:7151988	A:G	CLSTN3	CLSTN3	intronic	protein_coding	NEU	A;G;+;R;ALU;-;SINE/AluJb;intronic;CLSTN3;-;-;intronic;CLSTN3;-;-;intronic;CLSTN3;-;-;-;61;12;20	Name=AluJb	6
chr12:72259430	A:G	TRHDE-AS1	TRHDE-AS1	ncRNA	lncRNA	NA	T;C;-;A;REP;-;LINE/L1MC4a;ncRNA_intronic;TRHDE-AS1;-;-;ncRNA_intronic;TRHDE-AS1;-;-;intergenic;TPH2||TRHDE-AS1;-;-;-;136;15;24	Name=L1MC4a	4
chr12:72259433	A:G	TRHDE-AS1	TRHDE-AS1	ncRNA	lncRNA	NA	T;C;-;A;REP;-;LINE/L1MC4a;ncRNA_intronic;TRHDE-AS1;-;-;ncRNA_intronic;TRHDE-AS1;-;-;intergenic;TPH2||TRHDE-AS1;-;-;-;95;11;17	Name=L1MC4a	4
chr12:72259504	A:G	TRHDE-AS1	TRHDE-AS1	ncRNA	lncRNA	NEU-GABA-GLU	T;C;-;A||R;REP;-;LINE/L1MC4a;ncRNA_intronic;TRHDE-AS1;-;-;ncRNA_intronic;TRHDE-AS1;-;-;intergenic;TPH2||TRHDE-AS1;-;-;-;237;20;30	Name=L1MC4a	4
chr12:8215389	T:C	FAM90A1	FAM90A1	intergenic	protein_coding	NA	.	Name=AluSx	6
chr12:95027563	A:G	NR2C1	NR2C1	intronic	protein_coding	NA	T;C;-;A||R;ALU;-;SINE/AluSx;intronic;NR2C1;-;-;intronic;NR2C1;-;-;intronic;NR2C1;-;-;-;280;29;47	Name=AluSx	4
chr12:96226024	T:C	ELK3	ELK3	intronic	protein_coding	NA	.	Name=AluJr	4
chr12:101758219	T:C	GNPTAB	GNPTAB	intronic	protein_coding	NA	A;G;+;A;ALU;-;SINE/AluSx1;intronic;GNPTAB;-;-;intronic;GNPTAB;-;-;intronic;GNPTAB;-;-;-;351;28;50	Name=AluSx1	6
chr12:108240952	A:G	WSCD2	WSCD2	intronic	protein_coding	NA	A;G;+;A;NONREP;-;-/-;intronic;WSCD2;-;-;intronic;WSCD2;-;-;intronic;WSCD2;-;-;-;97;9;16	.	7
chr12:108241503	A:G	WSCD2	WSCD2	intronic	protein_coding	NA	A;G;+;A||R;REP;-;SINE/MIR;intronic;WSCD2;-;-;intronic;WSCD2;-;-;intronic;WSCD2;-;-;-;87;6;13	Name=MIR	5
chr12:109939603	A:G	GIT2	GIT2	intronic	protein_coding	NA	T;C;-;A||R;ALU;-;SINE/AluJb;intronic;GIT2;-;-;intronic;GIT2;-;-;intronic;GIT2;-;-;-;515;28;51	Name=AluJr	4
chr12:109939616	A:G	GIT2	GIT2	intronic	protein_coding	NA	T;C;-;A||R;ALU;-;SINE/AluJb;intronic;GIT2;-;-;intronic;GIT2;-;-;intronic;GIT2;-;-;-;759;29;51	Name=AluJr	5
chr12:116561200	A:G	MAP1LC3B2	MAP1LC3B2	intronic	protein_coding	NA	A;G;+;R;ALU;-;SINE/AluJb;intronic;MAP1LC3B2;-;-;intronic;MAP1LC3B2;-;-;intronic;MAP1LC3B2;-;-;-;142;13;24	Name=AluJo	3
chr12:121228194	A:G	P2RX4	P2RX4	intronic	protein_coding	NA	A;G;+;R;ALU;-;SINE/AluSz;intronic;P2RX4;-;-;intronic;P2RX4;-;-;intronic;P2RX4;-;-;340;32;79;13;18	Name=AluSz	4
chr12:121243197	A:G	CAMKK2	CAMKK2	intronic	protein_coding	NA	T;C;-;A||R;ALU;-;SINE/AluSq2;intronic;CAMKK2;-;-;intronic;CAMKK2;-;-;intronic;CAMKK2;-;-;-;167;21;34	Name=AluSq2	6
chr12:121243203	A:G	CAMKK2	CAMKK2	intronic	protein_coding	NA	T;C;-;R;ALU;-;SINE/AluSq2;intronic;CAMKK2;-;-;intronic;CAMKK2;-;-;intronic;CAMKK2;-;-;-;90;17;24	Name=AluSq2	5
chr12:121293194	A:G	CAMKK2	CAMKK2	intronic	protein_coding	NA	T;C;-;R;ALU;-;SINE/AluSq;intronic;CAMKK2;-;-;intronic;CAMKK2;-;-;UTR5;CAMKK2;-;-;-;28;6;9	Name=AluSq	3
chr12:121596888	T:C	MIR548AQ	MIR548AQ	intergenic	miRNA	NA	A;G;+;A||R;ALU;-;SINE/AluSx;intergenic;RP13-941N14.1||RNU6-1004P;-;-;downstream;MIR548AQ;-;-;intergenic;KDM2B||ORAI1;-;-;-;73;8;18	Name=AluSq2	5
chr12:121602642	T:C	MIR548AQ	MIR548AQ	intergenic	miRNA	NA	A;G;+;R;ALU;-;SINE/AluJr;intergenic;RP13-941N14.1||RNU6-1004P;-;-;intergenic;MIR548AQ||ORAI1;-;-;intergenic;KDM2B||ORAI1;-;-;-;84;9;20	Name=AluJb	5
chr12:121602833	T:C	MIR548AQ	MIR548AQ	intergenic	miRNA	NA	A;G;+;A||R;ALU;-;SINE/AluJr;intergenic;RP13-941N14.1||RNU6-1004P;-;-;intergenic;MIR548AQ||ORAI1;-;-;intergenic;KDM2B||ORAI1;-;-;-;113;11;23	Name=AluJb	5
chr12:121603985	T:C	MIR548AQ	MIR548AQ	intergenic	miRNA	NA	A;G;+;R;ALU;-;SINE/AluSp;upstream;RNU6-1004P;-;-;intergenic;MIR548AQ||ORAI1;-;-;intergenic;KDM2B||ORAI1;-;-;-;85;10;21	Name=AluSp	5
chr12:121756259	A:G	TMEM120B	TMEM120B	intronic	protein_coding	NA	A;G;+;R;ALU;-;SINE/AluJo;intronic;TMEM120B;-;-;intronic;TMEM120B;-;-;intronic;TMEM120B;-;-;-;186;25;34	Name=AluJo	4
chr12:121776820	A:G	TMEM120B	TMEM120B	UTR3	protein_coding	NA	A;G;+;A||R;ALU;-;SINE/AluJb;UTR3;TMEM120B;-;-;UTR3;TMEM120B;-;-;ncRNA_splicing;AK123181;-;-;-;542;29;51	Name=AluJr	7
chr12:121777231	A:G	TMEM120B	TMEM120B	UTR3	protein_coding	NA	A;G;+;A||R;ALU;-;SINE/AluSx;UTR3;TMEM120B;-;-;UTR3;TMEM120B;-;-;ncRNA_exonic;AK123181;-;-;-;300;28;51	Name=AluSc8	7
chr12:122221528	T:C	DIABLO	DIABLO	intronic	protein_coding	NA	.	Name=AluJr	7
chr12:122221675	T:C	DIABLO	DIABLO	intronic	protein_coding	NA	.	Name=AluJr	6
chr12:122337066	A:G	CLIP1	CLIP1	intronic	protein_coding	NA	T;C;-;R||D;ALU;-;SINE/AluJb;intronic;CLIP1;-;-;intronic;CLIP1;-;-;intronic;CLIP1;-;-;-;60;10;16	Name=AluJr	5
chr12:122337124	A:G	CLIP1	CLIP1	intronic	protein_coding	NA	T;C;-;A||R||D;ALU;-;SINE/AluJb;intronic;CLIP1;-;-;intronic;CLIP1;-;-;intronic;CLIP1;-;-;-;129;14;23	Name=AluJr	5
chr12:122337502	A:G	CLIP1	CLIP1	intronic	protein_coding	NA	T;C;-;R;ALU;-;SINE/AluJb;intronic;CLIP1;-;-;intronic;CLIP1;-;-;intronic;CLIP1;-;-;-;75;11;12	Name=AluJr	4
chr12:122337759	A:G	CLIP1	CLIP1	intronic	protein_coding	NA	T;C;-;A;ALU;-;SINE/AluSc8;intronic;CLIP1;-;-;intronic;CLIP1;-;-;intronic;CLIP1;-;-;-;64;13;18	Name=AluSc8	4
chr12:122338155	A:G	CLIP1	CLIP1	intronic	protein_coding	NA	T;C;-;R;ALU;-;SINE/AluSx;intronic;CLIP1;-;-;intronic;CLIP1;-;-;intronic;CLIP1;-;-;-;66;10;12	Name=AluSx	4
chr12:122338460	A:G	CLIP1	CLIP1	intronic	protein_coding	NA	T;C;-;A||R;ALU;-;SINE/AluSx1;intronic;CLIP1;-;-;intronic;CLIP1;-;-;intronic;CLIP1;-;-;-;60;8;14	Name=AluSx1	4
chr12:122338568	A:G	CLIP1	CLIP1	intronic	protein_coding	NA	T;C;-;A||R;ALU;-;SINE/AluSx1;intronic;CLIP1;-;-;intronic;CLIP1;-;-;intronic;CLIP1;-;-;-;64;9;12	Name=AluSx1	4
chr12:122339434	A:G	CLIP1	CLIP1	intronic	protein_coding	NA	T;C;-;A||R;ALU;-;SINE/AluSx4;intronic;CLIP1;-;-;intronic;CLIP1;-;-;intronic;CLIP1;-;-;-;39;7;12	Name=AluSz	5
chr12:123623955	A:G	EIF2B1	EIF2B1	intronic	protein_coding	NA	T;C;-;R;ALU;-;SINE/AluJo;intronic;EIF2B1;-;-;intronic;EIF2B1;-;-;intronic;EIF2B1;-;-;-;294;26;43	Name=AluJr	3
chr12:50184498	A:G	LIMA1	LIMA1	intronic	protein_coding	NA	T;C;-;A||R;ALU;-;SINE/AluSx1;intronic;LIMA1;-;-;intronic;LIMA1;-;-;intronic;LIMA1;-;-;-;201;23;35	Name=AluSx1	4
chr12:50184520	A:G	LIMA1	LIMA1	intronic	protein_coding	NA	T;C;-;A||R;ALU;-;SINE/AluSx1;intronic;LIMA1;-;-;intronic;LIMA1;-;-;intronic;LIMA1;-;-;-;166;23;34	Name=AluSx1	4
chr12:50201872	A:G	LIMA1	LIMA1	intronic	protein_coding	NA	T;C;-;A||R;ALU;-;SINE/AluSq;UTR5;LIMA1;-;-;intronic;LIMA1;-;-;intronic;LIMA1;-;-;-;779;26;43	Name=AluSq	4
chr12:50201946	A:G	LIMA1	LIMA1	intronic	protein_coding	NA	T;C;-;A||R;NONREP;-;-/-;UTR5;LIMA1;-;-;intronic;LIMA1;-;-;intronic;LIMA1;-;-;-;997;29;52	.	4
chr12:50203228	A:G	LIMA1	LIMA1	intronic	protein_coding	NA	T;C;-;A||R;ALU;-;SINE/AluSz;intronic;LIMA1;-;-;intronic;LIMA1;-;-;intronic;LIMA1;-;-;-;940;28;43	Name=AluSz	4
chr12:50203468	A:G	LIMA1	LIMA1	intronic	protein_coding	NA	T;C;-;A||R;ALU;-;SINE/AluSx1;intronic;LIMA1;-;-;intronic;LIMA1;-;-;intronic;LIMA1;-;-;-;809;29;47	Name=AluSx1	4
chr12:51208877	A:G	POU6F1	POU6F1	intronic	protein_coding	NA	T;C;-;A||R;ALU;-;SINE/AluJb;intronic;POU6F1;-;-;intergenic;POU6F1||DAZAP2;-;-;intronic;POU6F1;-;-;-;615;30;51	Name=AluJb	10
chr12:57487250	T:C	ARHGAP9	ARHGAP9	intronic	protein_coding	NA	A;G;+;R||D;ALU;-;SINE/AluSq2;intronic;ARHGAP9;-;-;upstream;MARS;-;-;intronic;ARHGAP9;-;-;-;215;12;20	Name=AluSq2	4
chr12:6931593	A:G	ATN1	ATN1	intronic	protein_coding	NA	A;G;+;A||R||D;ALU;rs782615118;SINE/AluSq;intronic;ATN1;-;-;intronic;ATN1;-;-;intronic;ATN1;-;-;-;212;23;44	Name=AluSq2	7
chr12:6931594	A:G	ATN1	ATN1	intronic	protein_coding	MGAS	A;G;+;A||R||D;ALU;-;SINE/AluSq;intronic;ATN1;-;-;intronic;ATN1;-;-;intronic;ATN1;-;-;-;219;24;45	Name=AluSq2	7
chr12:72259462	A:G	TRHDE-AS1	TRHDE-AS1	ncRNA	lncRNA	NEU-GABA-GLU	T;C;-;A||R;REP;-;LINE/L1MC4a;ncRNA_intronic;TRHDE-AS1;-;-;ncRNA_intronic;TRHDE-AS1;-;-;intergenic;TPH2||TRHDE-AS1;-;-;-;280;22;33	Name=L1MC4a	5
chr12:72259497	A:G	TRHDE-AS1	TRHDE-AS1	ncRNA	lncRNA	NEU-GABA-GLU	T;C;-;A||R;REP;-;LINE/L1MC4a;ncRNA_intronic;TRHDE-AS1;-;-;ncRNA_intronic;TRHDE-AS1;-;-;intergenic;TPH2||TRHDE-AS1;-;-;-;162;17;23	Name=L1MC4a	4
chr12:95049562	A:G	NR2C1	NR2C1	intronic	protein_coding	NA	T;C;-;A||R||D;ALU;-;SINE/AluJo;intronic;NR2C1;-;-;intronic;NR2C1;-;-;intronic;NR2C1;-;-;-;290;28;46	Name=AluJo	4
chr12:101384514	T:C	UTP20	UTP20	intronic	protein_coding	NA	T;C;-;A||R;ALU;-;SINE/AluJb;intronic;UTP20;-;-;intronic;UTP20;-;-;intronic;UTP20;-;-;-;289;26;44	Name=AluJb	4
chr12:109941868	A:G	GIT2	GIT2	intronic	protein_coding	NA	T;C;-;A||R;ALU;-;SINE/AluJb;intronic;GIT2;-;-;intronic;GIT2;-;-;intronic;GIT2;-;-;-;538;29;47	Name=AluJb	9
chr12:113281760	A:G	TPCN1	TPCN1	intronic	protein_coding	NA	A;G;+;A||R;ALU;-;SINE/AluJb;intronic;TPCN1;-;-;intronic;TPCN1;-;-;intronic;TPCN1;-;-;-;715;29;44	Name=AluJb	4
chr12:113283754	A:G	TPCN1	TPCN1	intronic	protein_coding	NA	A;G;+;R;ALU;-;SINE/AluJo;intronic;TPCN1;-;-;intronic;TPCN1;-;-;intronic;TPCN1;-;-;-;539;28;44	Name=AluJo	8
chr12:116561096	A:G	MAP1LC3B2	MAP1LC3B2	intronic	protein_coding	NA	A;G;+;A||R||D;ALU;-;SINE/AluSz6;intronic;MAP1LC3B2;-;-;intronic;MAP1LC3B2;-;-;intronic;MAP1LC3B2;-;-;-;139;14;25	Name=AluSz6	3
chr12:121226016	A:G	P2RX4	P2RX4	intronic	protein_coding	NA	A;G;+;A||R||D;ALU;-;SINE/AluJo;intronic;P2RX4;-;-;intronic;P2RX4;-;-;intronic;P2RX4;-;-;-;214;23;33	Name=AluJo	4
chr12:121230141	A:G	P2RX4	P2RX4	intronic	protein_coding	NA	A;G;+;A||R;ALU;-;SINE/AluSx;intronic;P2RX4;-;-;intronic;P2RX4;-;-;intronic;P2RX4;-;-;-;397;27;43	Name=AluSx	4
chr12:121231087	A:G	P2RX4	P2RX4	intronic	protein_coding	NA	.	Name=AluSx1	3
chr12:121243246	A:G	CAMKK2	CAMKK2	intronic	protein_coding	NA	.	Name=AluSq2	4
chr12:121602490	T:C	MIR548AQ	MIR548AQ	intergenic	miRNA	NA	A;G;+;R;ALU;-;SINE/AluJb;intergenic;RP13-941N14.1||RNU6-1004P;-;-;intergenic;MIR548AQ||ORAI1;-;-;intergenic;KDM2B||ORAI1;-;-;-;95;9;21	Name=AluSz	5
chr12:121603984	T:C	MIR548AQ	MIR548AQ	intergenic	miRNA	NA	.	Name=AluSp	5
chr12:121604529	T:C	MIR548AQ	MIR548AQ	intergenic	miRNA	NA	A;G;+;R||D;ALU;-;SINE/AluSz;upstream;RNU6-1004P;-;-;intergenic;MIR548AQ||ORAI1;-;-;intergenic;KDM2B||ORAI1;-;-;-;63;6;18	Name=AluSz6	4
chr12:121777015	A:G	TMEM120B	TMEM120B	UTR3	protein_coding	NA	.	Name=AluSc8	3
chr12:122221542	T:C	DIABLO	DIABLO	intronic	protein_coding	NA	.	Name=AluJr	8
chr12:122223335	T:C	DIABLO	DIABLO	intronic	protein_coding	NEU	.	Name=AluSx	5
chr12:122337408	A:G	CLIP1	CLIP1	intronic	protein_coding	NA	T;C;-;A||R;ALU;-;SINE/AluSz;intronic;CLIP1;-;-;intronic;CLIP1;-;-;intronic;CLIP1;-;-;-;50;10;13	Name=AluSz	4
chr12:122338175	A:G	CLIP1	CLIP1	intronic	protein_coding	NA	T;C;-;R;ALU;-;SINE/AluSx;intronic;CLIP1;-;-;intronic;CLIP1;-;-;intronic;CLIP1;-;-;-;72;11;13	Name=AluSx	4
chr12:122338472	A:G	CLIP1	CLIP1	intronic	protein_coding	NA	T;C;-;A||R||D;ALU;-;SINE/AluSx1;intronic;CLIP1;-;-;intronic;CLIP1;-;-;intronic;CLIP1;-;-;-;118;15;22	Name=AluSx1	4
chr12:122338553	A:G	CLIP1	CLIP1	intronic	protein_coding	NA	T;C;-;A;ALU;-;SINE/AluSx1;intronic;CLIP1;-;-;intronic;CLIP1;-;-;intronic;CLIP1;-;-;-;42;9;12	Name=AluSx1	4
chr12:122339569	A:G	CLIP1	CLIP1	intronic	protein_coding	NA	T;C;-;A;ALU;-;SINE/AluSx4;intronic;CLIP1;-;-;intronic;CLIP1;-;-;intronic;CLIP1;-;-;-;93;15;23	Name=AluSz	4
chr12:122913557	A:G	ABCB9	ABCB9	intergenic	protein_coding	NA	T;C;-;A;ALU;-;SINE/AluSx1;intergenic;VPS37B||ABCB9;-;-;intergenic;VPS37B||ABCB9;-;-;intergenic;VPS37B||ABCB9;-;-;-;59;6;11	Name=AluSx1	6
chr12:122913619	A:G	ABCB9	ABCB9	intergenic	protein_coding	NA	.	Name=AluSx1	5
chr12:123623262	A:G	EIF2B1	EIF2B1	intronic	protein_coding	NA	T;C;-;A;ALU;-;SINE/AluSq2;intronic;EIF2B1;-;-;intronic;EIF2B1;-;-;intronic;EIF2B1;-;-;-;538;28;51	Name=AluSq2	3
chr12:132721729	A:G	PGAM5	PGAM5	UTR3	protein_coding	NA	A;G;+;A||R;ALU;-;SINE/AluSq;UTR3;PGAM5;-;-;UTR3;PGAM5;-;-;UTR3;PGAM5;-;-;-;662;28;50	Name=AluSq	3
chr12:2829646	T:C	NRIP2	NRIP2	intronic	protein_coding	NA	A;G;+;A||R;ALU;-;SINE/AluJr;intronic;ITFG2||NRIP2;-;-;intronic;NRIP2;-;-;intronic;NRIP2;-;-;-;270;29;47	Name=AluJr	9
chr12:31999568	A:G	RESF1	RESF1	intergenic	protein_coding	NA	A;G;+;A||R;ALU;-;SINE/AluJb;intergenic;KIAA1551||RP11-843B15.2;-;-;intergenic;KIAA1551||BICD1;-;-;intergenic;RNU6-78P||BICD1;-;-;-;938;30;50	Name=AluJb	4
chr12:50184559	A:G	LIMA1	LIMA1	intronic	protein_coding	NA	T;C;-;A||R;ALU;-;SINE/AluSx1;intronic;LIMA1;-;-;intronic;LIMA1;-;-;intronic;LIMA1;-;-;-;143;21;30	Name=AluSx1	4
chr12:50203234	A:G	LIMA1	LIMA1	intronic	protein_coding	NA	T;C;-;A||R;ALU;-;SINE/AluSz;intronic;LIMA1;-;-;intronic;LIMA1;-;-;intronic;LIMA1;-;-;-;1141;30;48	Name=AluSz	4
chr12:50203692	A:G	LIMA1	LIMA1	intronic	protein_coding	NA	T;C;-;A||R;ALU;-;SINE/AluSx1;intronic;LIMA1;-;-;intronic;LIMA1;-;-;intronic;LIMA1;-;-;-;684;28;43	Name=AluSx1	4
chr12:56318136	A:G	PAN2	PAN2	intronic	protein_coding	NA	T;C;-;A||R;ALU;-;SINE/AluJb;intronic;PAN2;-;-;intronic;PAN2;-;-;intronic;PAN2;-;-;-;381;28;50	Name=AluJb	3
chr12:56476502	T:C	SPRYD4	SPRYD4	UTR3	protein_coding	NA	T;C;-;R;ALU;-;SINE/AluJr;intronic;GLS2;-;-;intronic;GLS2;-;-;intronic;GLS2;-;-;-;124;13;25	Name=AluJr	4
chr12:57749938	A:G	TSPAN31	TSPAN31	UTR3	protein_coding	NA	A;G;+;R;ALU;-;SINE/AluSc;UTR3;TSPAN31;-;-;intronic;CDK4;-;-;intronic;CDK4;-;-;-;540;28;51	Name=AluSc	5
chr12:68775098	A:G	SLC35E3	SLC35E3	UTR3	protein_coding	NA	A;G;+;R||D;REP;-;SINE/FLAM_C;intergenic;SLC35E3||AC124890.1;-;-;intergenic;SLC35E3||LOC100130075;-;-;intergenic;SLC35E3||LOC100130075;-;-;-;186;18;33	Name=SVA_B,FLAM_C	6
chr12:68849490	A:G	MDM2	MDM2	UTR3	protein_coding	NA	A;G;+;A||R;ALU;-;SINE/AluSx3;intergenic;MDM2||CPM;-;-;intergenic;MDM2||CPM;-;-;intergenic;MDM2||CPM;-;-;-;360;26;47	Name=AluSx3	3
chr12:6885559	A:G	DSTNP2	DSTNP2	ncRNA	lncRNA	NA	A;G;+;A||R;ALU;-;SINE/AluSg;ncRNA_exonic;DSTNP2;-;-;ncRNA_exonic;DSTNP2;-;-;UTR3;DSTNP2;-;-;-;565;29;50	Name=AluSg	5
chr12:6911866	A:G	LRRC23	LRRC23	intronic	protein_coding	NA	A;G;+;R;ALU;-;SINE/AluJr;intronic;LRRC23;-;-;intronic;LRRC23;-;-;intronic;LRRC23;-;-;-;354;25;45	Name=AluJr	3
chr12:6913770	A:G	LRRC23	LRRC23	intronic	protein_coding	NA	A;G;+;R;ALU;-;SINE/AluSc;intronic;LRRC23;-;-;intronic;LRRC23;-;-;intronic;LRRC23;-;-;-;146;18;31	Name=AluSc8	4
chr12:7148003	A:G	CLSTN3	CLSTN3	intronic	protein_coding	NEU-GABA-GLU	A;G;+;A;ALU;-;SINE/AluSp;intronic;CLSTN3;-;-;intronic;CLSTN3;-;-;intronic;CLSTN3;-;-;-;1;1;1	Name=AluSp	5
chr12:7148004	A:G	CLSTN3	CLSTN3	intronic	protein_coding	NEU-GABA-GLU	A;G;+;A;ALU;-;SINE/AluSp;intronic;CLSTN3;-;-;intronic;CLSTN3;-;-;intronic;CLSTN3;-;-;-;2;2;2	Name=AluSp	4
chr12:72259461	A:G	TRHDE-AS1	TRHDE-AS1	ncRNA	lncRNA	NEU-GABA-GLU	T;C;-;A||R;REP;-;LINE/L1MC4a;ncRNA_intronic;TRHDE-AS1;-;-;ncRNA_intronic;TRHDE-AS1;-;-;intergenic;TPH2||TRHDE-AS1;-;-;-;258;19;28	Name=L1MC4a	4
chr12:72260529	A:G	TRHDE-AS1	TRHDE-AS1	ncRNA	lncRNA	NA	T;C;-;A||R;REP;-;LINE/L1MC4;ncRNA_intronic;TRHDE-AS1;-;-;ncRNA_intronic;TRHDE-AS1;-;-;intergenic;TPH2||TRHDE-AS1;-;-;-;209;18;26	Name=L1MC4	4
chr12:72260541	A:G	TRHDE-AS1	TRHDE-AS1	ncRNA	lncRNA	NA	T;C;-;A||R;REP;-;LINE/L1MC4;ncRNA_intronic;TRHDE-AS1;-;-;ncRNA_intronic;TRHDE-AS1;-;-;intergenic;TPH2||TRHDE-AS1;-;-;-;167;18;25	Name=L1MC4	4
chr12:72260542	A:G	TRHDE-AS1	TRHDE-AS1	ncRNA	lncRNA	NA	T;C;-;A||R;REP;-;LINE/L1MC4;ncRNA_intronic;TRHDE-AS1;-;-;ncRNA_intronic;TRHDE-AS1;-;-;intergenic;TPH2||TRHDE-AS1;-;-;-;110;14;17	Name=L1MC4	4
chr12:72260568	A:G	TRHDE-AS1	TRHDE-AS1	ncRNA	lncRNA	NA	T;C;-;A||R;REP;rs370340040;LINE/L1MC4;ncRNA_intronic;TRHDE-AS1;-;-;ncRNA_intronic;TRHDE-AS1;-;-;intergenic;TPH2||TRHDE-AS1;-;-;-;160;15;23	Name=L1MC4	4
chr12:72260581	A:G	TRHDE-AS1	TRHDE-AS1	ncRNA	lncRNA	NA	T;C;-;A||R;REP;-;LINE/L1MC4;ncRNA_intronic;TRHDE-AS1;-;-;ncRNA_intronic;TRHDE-AS1;-;-;intergenic;TPH2||TRHDE-AS1;-;-;-;97;13;18	Name=L1MC4	4
chr12:72260582	A:G	TRHDE-AS1	TRHDE-AS1	ncRNA	lncRNA	NA	T;C;-;A||R;REP;-;LINE/L1MC4;ncRNA_intronic;TRHDE-AS1;-;-;ncRNA_intronic;TRHDE-AS1;-;-;intergenic;TPH2||TRHDE-AS1;-;-;-;138;15;20	Name=L1MC4	4
chr12:96226113	T:C	ELK3	ELK3	intronic	protein_coding	NA	.	Name=AluJr	3
chr12:101758125	T:C	GNPTAB	GNPTAB	intronic	protein_coding	NA	A;G;+;A;ALU;-;SINE/AluSx1;intronic;GNPTAB;-;-;intronic;GNPTAB;-;-;intronic;GNPTAB;-;-;-;247;26;44	Name=AluSx1	3
chr12:101758222	T:C	GNPTAB	GNPTAB	intronic	protein_coding	NA	A;G;+;A;ALU;-;SINE/AluSx1;intronic;GNPTAB;-;-;intronic;GNPTAB;-;-;intronic;GNPTAB;-;-;-;392;30;51	Name=AluSx1	6
chr12:121225963	A:G	P2RX4	P2RX4	intronic	protein_coding	NA	A;G;+;A;ALU;-;SINE/AluJo;intronic;P2RX4;-;-;intronic;P2RX4;-;-;intronic;P2RX4;-;-;-;70;15;20	Name=AluJo	4
chr12:121228135	A:G	P2RX4	P2RX4	intronic	protein_coding	NA	A;G;+;R;ALU;-;SINE/AluSz;intronic;P2RX4;-;-;intronic;P2RX4;-;-;intronic;P2RX4;-;-;-;93;18;24	Name=AluSz	3
chr12:121230315	A:G	P2RX4	P2RX4	intronic	protein_coding	NA	A;G;+;R;ALU;-;SINE/AluSx;intronic;P2RX4;-;-;intronic;P2RX4;-;-;intronic;P2RX4;-;-;-;282;26;39	Name=AluSx	4
chr12:121592890	T:C	MIR548AQ	MIR548AQ	intergenic	miRNA	NA	A;G;+;R;ALU;-;SINE/AluSx1;ncRNA_intronic;RP13-941N14.1;-;-;intergenic;KDM2B||MIR548AQ;-;-;intergenic;KDM2B||ORAI1;-;-;-;65;8;17	Name=AluSx1	6
chr12:121595444	T:C	MIR548AQ	MIR548AQ	intergenic	miRNA	NA	A;G;+;A||R||D;ALU;-;SINE/AluY;intergenic;RP13-941N14.1||RNU6-1004P;-;-;intergenic;KDM2B||MIR548AQ;-;-;intergenic;KDM2B||ORAI1;-;-;-;69;9;20	Name=AluY	5
chr12:121596743	T:C	MIR548AQ	MIR548AQ	intergenic	miRNA	NA	A;G;+;A||R;ALU;-;SINE/AluJr;intergenic;RP13-941N14.1||RNU6-1004P;-;-;downstream;MIR548AQ;-;-;intergenic;KDM2B||ORAI1;-;-;-;89;11;23	Name=AluJr	5
chr12:121596910	T:C	MIR548AQ	MIR548AQ	intergenic	miRNA	NA	A;G;+;A||R||D;ALU;-;SINE/AluSx;intergenic;RP13-941N14.1||RNU6-1004P;-;-;downstream;MIR548AQ;-;-;intergenic;KDM2B||ORAI1;-;-;-;57;4;13	Name=AluSq2	4
chr12:121599453	T:C	MIR548AQ	MIR548AQ	intergenic	miRNA	NA	.	Name=AluSx	5
chr12:121600063	T:C	MIR548AQ	MIR548AQ	intergenic	miRNA	NA	A;G;+;R;ALU;-;SINE/AluSq2;intergenic;RP13-941N14.1||RNU6-1004P;-;-;intergenic;MIR548AQ||ORAI1;-;-;intergenic;KDM2B||ORAI1;-;-;-;85;7;19	Name=AluSq2	5
chr12:121602535	T:C	MIR548AQ	MIR548AQ	intergenic	miRNA	NA	A;G;+;R;ALU;-;SINE/AluJb;intergenic;RP13-941N14.1||RNU6-1004P;-;-;intergenic;MIR548AQ||ORAI1;-;-;intergenic;KDM2B||ORAI1;-;-;-;69;8;20	Name=AluSz	5
chr12:121602819	T:C	MIR548AQ	MIR548AQ	intergenic	miRNA	NA	A;G;+;A||R;ALU;-;SINE/AluJr;intergenic;RP13-941N14.1||RNU6-1004P;-;-;intergenic;MIR548AQ||ORAI1;-;-;intergenic;KDM2B||ORAI1;-;-;-;134;12;25	Name=AluJb	5
chr12:122224029	T:C	DIABLO	DIABLO	intronic	protein_coding	NA	.	Name=AluJo	5
chr12:122338487	A:G	CLIP1	CLIP1	intronic	protein_coding	NA	T;C;-;A||R;ALU;-;SINE/AluSx1;intronic;CLIP1;-;-;intronic;CLIP1;-;-;intronic;CLIP1;-;-;-;54;8;9	Name=AluSx1	4
chr12:122919371	A:G	ABCB9	ABCB9	intergenic	protein_coding	NA	.	Name=AluJr	7
chr12:31999167	A:G	RESF1	RESF1	intergenic	protein_coding	NA	A;G;+;A||R||D;ALU;-;SINE/AluSg;intergenic;KIAA1551||RP11-843B15.2;-;-;intergenic;KIAA1551||BICD1;-;-;intergenic;RNU6-78P||BICD1;-;-;-;908;30;53	Name=AluSg	4
chr12:51208242	A:G	POU6F1	POU6F1	intronic	protein_coding	NA	T;C;-;A||R;ALU;-;SINE/AluJb;intronic;POU6F1;-;-;intergenic;POU6F1||DAZAP2;-;-;intronic;POU6F1;-;-;-;353;28;45	Name=AluJb	7
chr12:53297355	A:G	PFDN5	PFDN5	intronic	protein_coding	NA	A;G;+;R||D;ALU;-;SINE/AluSx;intronic;PFDN5;-;-;intronic;PFDN5;-;-;intronic;PFDN5;-;-;-;1624;30;53	Name=AluSx	3
chr12:6885426	A:G	DSTNP2	DSTNP2	ncRNA	lncRNA	NA	A;G;+;A||R;ALU;-;SINE/AluSg;ncRNA_exonic;DSTNP2;-;-;ncRNA_exonic;DSTNP2;-;-;UTR3;DSTNP2;-;-;-;503;30;53	Name=AluSg	5
chr12:6899478	A:G	LRRC23	LRRC23	intergenic	protein_coding	NA	A;G;+;A||R;ALU;-;SINE/AluJo;intronic;LRRC23;-;-;intergenic;DSTNP2||LRRC23;-;-;intergenic;DSTNP2||LRRC23;-;-;-;197;23;38	Name=AluJo	3
chr12:6912236	A:G	LRRC23	LRRC23	intronic	protein_coding	NA	A;G;+;A||R;ALU;-;SINE/AluJr4;intronic;LRRC23;-;-;intronic;LRRC23;-;-;intronic;LRRC23;-;-;-;1;1;1	Name=AluJr4	3
chr12:7147589	A:G	CLSTN3	CLSTN3	intronic	protein_coding	NA	A;G;+;R;ALU;-;SINE/AluJb;intronic;CLSTN3;-;-;intronic;CLSTN3;-;-;intronic;CLSTN3;-;-;-;32;3;5	Name=AluJb	4
chr12:7147595	A:G	CLSTN3	CLSTN3	intronic	protein_coding	NA	A;G;+;R;ALU;-;SINE/AluJb;intronic;CLSTN3;-;-;intronic;CLSTN3;-;-;intronic;CLSTN3;-;-;-;17;1;4	Name=AluJb	3
chr12:7147905	A:G	CLSTN3	CLSTN3	intronic	protein_coding	NA	A;G;+;A||R;ALU;-;SINE/AluSp;intronic;CLSTN3;-;-;intronic;CLSTN3;-;-;intronic;CLSTN3;-;-;-;70;9;17	Name=AluSp	5
chr12:72259477	A:G	TRHDE-AS1	TRHDE-AS1	ncRNA	lncRNA	NA	T;C;-;A||R;REP;-;LINE/L1MC4a;ncRNA_intronic;TRHDE-AS1;-;-;ncRNA_intronic;TRHDE-AS1;-;-;intergenic;TPH2||TRHDE-AS1;-;-;-;152;16;24	Name=L1MC4a	4
chr12:101384456	T:C	UTP20	UTP20	intronic	protein_coding	NA	T;C;-;A||R;ALU;-;SINE/AluJb;intronic;UTP20;-;-;intronic;UTP20;-;-;intronic;UTP20;-;-;-;557;30;52	Name=AluJb	7
chr12:121227861	A:G	P2RX4	P2RX4	intronic	protein_coding	NA	A;G;+;R;ALU;-;SINE/AluJr;intronic;P2RX4;-;-;intronic;P2RX4;-;-;intronic;P2RX4;-;-;-;107;20;27	Name=AluJr	4
chr12:121596281	T:C	MIR548AQ	MIR548AQ	intergenic	miRNA	NA	A;G;+;A||R;ALU;-;SINE/AluSz6;intergenic;RP13-941N14.1||RNU6-1004P;-;-;upstream;MIR548AQ;-;-;intergenic;KDM2B||ORAI1;-;-;-;74;8;20	Name=AluSz6	8
chr12:121597362	T:C	MIR548AQ	MIR548AQ	intergenic	miRNA	NA	A;G;+;R;ALU;-;SINE/AluSx;intergenic;RP13-941N14.1||RNU6-1004P;-;-;downstream;MIR548AQ;-;-;intergenic;KDM2B||ORAI1;-;-;-;49;5;15	Name=AluSq2	4
chr12:121602483	T:C	MIR548AQ	MIR548AQ	intergenic	miRNA	NA	A;G;+;R;ALU;-;SINE/AluJb;intergenic;RP13-941N14.1||RNU6-1004P;-;-;intergenic;MIR548AQ||ORAI1;-;-;intergenic;KDM2B||ORAI1;-;-;-;62;8;17	Name=AluSz	4
chr12:121604096	T:C	MIR548AQ	MIR548AQ	intergenic	miRNA	NA	A;G;+;A;ALU;-;SINE/AluSp;upstream;RNU6-1004P;-;-;intergenic;MIR548AQ||ORAI1;-;-;intergenic;KDM2B||ORAI1;-;-;-;80;5;19	Name=AluSp	3
chr12:122222356	T:C	DIABLO	DIABLO	intronic	protein_coding	NA	.	Name=AluY	3
chr12:122337091	A:G	CLIP1	CLIP1	intronic	protein_coding	NA	T;C;-;R;ALU;-;SINE/AluJb;intronic;CLIP1;-;-;intronic;CLIP1;-;-;intronic;CLIP1;-;-;-;85;10;15	Name=AluJr	4
chr12:122339579	A:G	CLIP1	CLIP1	intronic	protein_coding	NA	T;C;-;A||R;ALU;-;SINE/AluSx4;intronic;CLIP1;-;-;intronic;CLIP1;-;-;intronic;CLIP1;-;-;-;63;8;12	Name=AluSz	4
chr12:2828722	T:C	NRIP2	NRIP2	intronic	protein_coding	NA	A;G;+;A||R;ALU;-;SINE/AluSp;intronic;ITFG2||NRIP2;-;-;intronic;NRIP2;-;-;intronic;NRIP2;-;-;-;249;28;48	Name=AluSp	6
chr12:50184476	A:G	LIMA1	LIMA1	intronic	protein_coding	NA	T;C;-;A||R;ALU;-;SINE/AluSx1;intronic;LIMA1;-;-;intronic;LIMA1;-;-;intronic;LIMA1;-;-;-;214;24;37	Name=AluSx1	4
chr12:53508478	A:G	ATF7-NPFF	ATF7-NPFF	intronic	protein_coding	NA	T;C;-;R;ALU;-;SINE/AluSq;intronic;ATF7||RP11-793H13.10;-;-;upstream;NPFF;-;-;upstream;NPFF;-;-;-;305;26;39	Name=AluSq	4
chr12:56228467	A:G	NABP2	NABP2	intronic	protein_coding	NA	A;G;+;A||R;ALU;-;SINE/AluSx3;intronic;NABP2;-;-;intronic;NABP2;-;-;intronic;NABP2;-;-;-;31;9;16	Name=AluSx3	4
chr12:56476867	T:C	SPRYD4	SPRYD4	UTR3	protein_coding	NA	T;C;-;R;ALU;-;SINE/AluY;intronic;GLS2;-;-;intronic;GLS2;-;-;intronic;GLS2;-;-;-;87;10;20	Name=AluYj4	5
chr12:57487239	T:C	ARHGAP9	ARHGAP9	intronic	protein_coding	NA	.	Name=AluSq2	4
chr12:68775081	A:G	SLC35E3	SLC35E3	UTR3	protein_coding	NA	A;G;+;A||R;REP;-;SINE/FLAM_C;intergenic;SLC35E3||AC124890.1;-;-;intergenic;SLC35E3||LOC100130075;-;-;intergenic;SLC35E3||LOC100130075;-;-;-;182;18;35	Name=SVA_B,FLAM_C	4
chr12:68776587	A:G	SLC35E3	SLC35E3	UTR3	protein_coding	NA	A;G;+;R;ALU;-;SINE/AluSz6;intergenic;SLC35E3||AC124890.1;-;-;intergenic;SLC35E3||LOC100130075;-;-;intergenic;SLC35E3||LOC100130075;-;-;-;135;13;29	Name=AluSz6	4
chr12:6920477	A:G	ENO2	ENO2	intronic	protein_coding	NA	A;G;+;R;ALU;-;SINE/AluSp;intronic;ENO2;-;-;intronic;ENO2;-;-;intronic;ENO2;-;-;-;32;9;13	Name=AluSp	3
chr12:121599562	T:C	MIR548AQ	MIR548AQ	intergenic	miRNA	NA	A;G;+;R;ALU;-;SINE/AluSx;intergenic;RP13-941N14.1||RNU6-1004P;-;-;intergenic;MIR548AQ||ORAI1;-;-;intergenic;KDM2B||ORAI1;-;-;-;126;8;20	Name=AluSx	6
chr12:7147900	A:G	CLSTN3	CLSTN3	intronic	protein_coding	NA	A;G;+;A||R;ALU;-;SINE/AluSp;intronic;CLSTN3;-;-;intronic;CLSTN3;-;-;intronic;CLSTN3;-;-;-;36;1;6	Name=AluSp	5
chr12:101754198	T:C	GNPTAB	GNPTAB	intronic	protein_coding	NA	A;G;+;A;ALU;-;SINE/AluSz;intronic;GNPTAB;-;-;intronic;GNPTAB;-;-;intronic;GNPTAB;-;-;-;383;30;50	Name=AluSz	8
chr12:121599907	T:C	MIR548AQ	MIR548AQ	intergenic	miRNA	NA	A;G;+;R;ALU;-;SINE/AluSq2;intergenic;RP13-941N14.1||RNU6-1004P;-;-;intergenic;MIR548AQ||ORAI1;-;-;intergenic;KDM2B||ORAI1;-;-;-;63;6;19	Name=AluSq2	5
chr12:122339505	A:G	CLIP1	CLIP1	intronic	protein_coding	NA	T;C;-;A||R;ALU;-;SINE/AluSx4;intronic;CLIP1;-;-;intronic;CLIP1;-;-;intronic;CLIP1;-;-;-;1;1;1	Name=AluSz	4
chr12:122513945	A:G	RSRC2	RSRC2	intronic	protein_coding	NA	.	Name=AluJo	4
chr12:32000178	A:G	RESF1	RESF1	intergenic	protein_coding	NA	A;G;+;A||R;ALU;-;SINE/AluY;intergenic;KIAA1551||RP11-843B15.2;-;-;intergenic;KIAA1551||BICD1;-;-;intergenic;RNU6-78P||BICD1;-;-;-;962;30;53	Name=AluY	4
chr12:121599553	T:C	MIR548AQ	MIR548AQ	intergenic	miRNA	NA	A;G;+;R;ALU;-;SINE/AluSx;intergenic;RP13-941N14.1||RNU6-1004P;-;-;intergenic;MIR548AQ||ORAI1;-;-;intergenic;KDM2B||ORAI1;-;-;-;74;7;19	Name=AluSx	4
chr12:121599793	T:C	MIR548AQ	MIR548AQ	intergenic	miRNA	NA	A;G;+;A||R;ALU;-;SINE/AluJb;intergenic;RP13-941N14.1||RNU6-1004P;-;-;intergenic;MIR548AQ||ORAI1;-;-;intergenic;KDM2B||ORAI1;-;-;-;63;7;20	Name=AluJr	5
chr12:121263351	A:G	CAMKK2	CAMKK2	intronic	protein_coding	NEU-GLU	T;C;-;A||R;ALU;-;SINE/AluSq2;intronic;CAMKK2;-;-;intronic;CAMKK2;-;-;intronic;CAMKK2;-;-;-;91;15;21	Name=AluSx	9
chr12:121596165	T:C	MIR548AQ	MIR548AQ	intergenic	miRNA	NA	A;G;+;R||D;ALU;-;SINE/AluSz6;intergenic;RP13-941N14.1||RNU6-1004P;-;-;upstream;MIR548AQ;-;-;intergenic;KDM2B||ORAI1;-;-;-;84;9;21	Name=AluSz6	6
chr12:121602361	T:C	MIR548AQ	MIR548AQ	intergenic	miRNA	NA	A;G;+;R;ALU;-;SINE/AluJb;intergenic;RP13-941N14.1||RNU6-1004P;-;-;intergenic;MIR548AQ||ORAI1;-;-;intergenic;KDM2B||ORAI1;-;-;-;48;6;14	Name=AluSz	4
chr12:122338545	A:G	CLIP1	CLIP1	intronic	protein_coding	NA	T;C;-;A;ALU;-;SINE/AluSx1;intronic;CLIP1;-;-;intronic;CLIP1;-;-;intronic;CLIP1;-;-;-;52;7;10	Name=AluSx1	4
chr12:122920018	A:G	ABCB9	ABCB9	intergenic	protein_coding	NA	.	Name=AluSz	5
chr12:56352540	A:G	STAT2	STAT2	intronic	protein_coding	NA	T;C;-;A||R||D;ALU;-;SINE/AluJr;intronic;STAT2;-;-;intronic;STAT2;-;-;intronic;STAT2;-;-;-;827;30;53	Name=AluJr	10
chr12:122211295	T:C	DIABLO	DIABLO	intronic	protein_coding	NA	A;G;+;A;ALU;-;SINE/AluSx1;intronic;DIABLO||RP11-512M8.5;-;-;intronic;DIABLO;-;-;intronic;DIABLO;-;-;-;48;1;9	Name=AluSx1	4
chr12:8214765	T:C	FAM90A1	FAM90A1	intergenic	protein_coding	NA	A;G;+;A;ALU;-;SINE/AluSz;ncRNA_intronic;FAM66C||RP11-266K4.1;-;-;intergenic;FAM66C||FAM90A1;-;-;ncRNA_intronic;FAM66C;-;-;-;66;8;18	Name=AluSz	5
chr12:121602398	T:C	MIR548AQ	MIR548AQ	intergenic	miRNA	NA	A;G;+;R;ALU;-;SINE/AluJb;intergenic;RP13-941N14.1||RNU6-1004P;-;-;intergenic;MIR548AQ||ORAI1;-;-;intergenic;KDM2B||ORAI1;-;-;-;70;5;16	Name=AluSz	3
chr12:121604321	T:C	MIR548AQ	MIR548AQ	intergenic	miRNA	NA	.	Name=AluSz6	4
chr12:121758008	A:G	TMEM120B	TMEM120B	intronic	protein_coding	NA	A;G;+;A||R;ALU;-;SINE/AluJr;intronic;TMEM120B;-;-;intronic;TMEM120B;-;-;intronic;TMEM120B;-;-;-;332;28;45	Name=AluJr	6
chr12:121758012	A:G	TMEM120B	TMEM120B	intronic	protein_coding	NA	A;G;+;A||R||D;ALU;-;SINE/AluJr;intronic;TMEM120B;-;-;intronic;TMEM120B;-;-;intronic;TMEM120B;-;-;-;585;29;46	Name=AluJr	6
chr12:101756513	T:C	GNPTAB	GNPTAB	intronic	protein_coding	MGAS	A;G;+;A;ALU;-;SINE/AluJb;intronic;GNPTAB;-;-;intronic;GNPTAB;-;-;intronic;GNPTAB;-;-;-;469;28;51	Name=AluJb	10
chr12:121596254	T:C	MIR548AQ	MIR548AQ	intergenic	miRNA	NA	A;G;+;A||R;ALU;-;SINE/AluSz6;intergenic;RP13-941N14.1||RNU6-1004P;-;-;upstream;MIR548AQ;-;-;intergenic;KDM2B||ORAI1;-;-;-;46;4;15	Name=AluSz6	7
chr12:121599845	T:C	MIR548AQ	MIR548AQ	intergenic	miRNA	NA	A;G;+;R||D;ALU;-;SINE/AluJb;intergenic;RP13-941N14.1||RNU6-1004P;-;-;intergenic;MIR548AQ||ORAI1;-;-;intergenic;KDM2B||ORAI1;-;-;-;91;9;22	Name=AluJr	4
chr12:95057243	A:G	NR2C1	NR2C1	intronic	protein_coding	NA	T;C;-;R;ALU;-;SINE/AluSp;intronic;NR2C1;-;-;intronic;NR2C1;-;-;intronic;NR2C1;-;-;-;145;23;34	Name=AluSp	4
chr12:122913630	A:G	ABCB9	ABCB9	intergenic	protein_coding	NA	T;C;-;A;ALU;-;SINE/AluSx1;intergenic;VPS37B||ABCB9;-;-;intergenic;VPS37B||ABCB9;-;-;intergenic;VPS37B||ABCB9;-;-;-;52;3;8	Name=AluSx1	5
chr12:68850075	A:G	MDM2	MDM2	UTR3	protein_coding	NA	A;G;+;A||R;ALU;-;SINE/AluSz;intergenic;MDM2||CPM;-;-;intergenic;MDM2||CPM;-;-;intergenic;MDM2||CPM;-;-;-;830;29;53	Name=AluSz	7
chr12:1297447	A:G	ERC1	ERC1	intronic	protein_coding	NA	A;G;+;A||R;ALU;-;SINE/AluJb;intronic;ERC1;-;-;intronic;ERC1;-;-;intronic;ERC1;-;-;-;37;6;14	Name=AluJb	3
chr12:7147940	A:G	CLSTN3	CLSTN3	intronic	protein_coding	NA	A;G;+;A||R;ALU;-;SINE/AluSp;intronic;CLSTN3;-;-;intronic;CLSTN3;-;-;intronic;CLSTN3;-;-;-;43;6;13	Name=AluSp	3
chr12:8216070	T:C	FAM90A1	FAM90A1	intergenic	protein_coding	NA	A;G;+;A;ALU;-;SINE/AluSc;ncRNA_exonic;FAM66C;-;-;intergenic;FAM66C||FAM90A1;-;-;ncRNA_exonic;FAM66C;-;-;-;84;11;24	Name=AluSc	8
chr12:101754236	T:C	GNPTAB	GNPTAB	intronic	protein_coding	NA	A;G;+;A||R;ALU;-;SINE/AluSz;intronic;GNPTAB;-;-;intronic;GNPTAB;-;-;intronic;GNPTAB;-;-;-;274;29;48	Name=AluSz	7
chr12:56228443	A:G	NABP2	NABP2	intronic	protein_coding	NA	A;G;+;R;ALU;-;SINE/AluSx3;intronic;NABP2;-;-;intronic;NABP2;-;-;intronic;NABP2;-;-;-;26;9;14	Name=AluSx3	4
chr13:113062316	A:G	MCF2L	MCF2L	intronic	protein_coding	NA	A;G;+;A||R;NONREP;-;-/-;intronic;MCF2L;-;-;intronic;MCF2L;-;-;intronic;MCF2L;-;-;-;280;22;40	.	11
chr13:113062319	A:G	MCF2L	MCF2L	intronic	protein_coding	MGAS	A;G;+;A||R;NONREP;-;-/-;intronic;MCF2L;-;-;intronic;MCF2L;-;-;intronic;MCF2L;-;-;-;228;21;37	.	17
chr13:114284114	A:G	UPF3A	UPF3A	other	protein_coding	NA	A;G;+;A;ALU;-;SINE/AluSg;intronic;UPF3A;-;-;intronic;UPF3A;-;-;intronic;UPF3A;-;-;-;447;27;49	Name=AluSg	5
chr13:114284117	A:G	UPF3A	UPF3A	other	protein_coding	NA	.	Name=AluSg	5
chr13:114284144	A:G	UPF3A	UPF3A	other	protein_coding	NA	A;G;+;A;ALU;-;SINE/AluSg;intronic;UPF3A;-;-;intronic;UPF3A;-;-;intronic;UPF3A;-;-;-;350;28;48	Name=AluSg	4
chr13:114293912	A:G	UPF3A	UPF3A	intronic	protein_coding	NA	A;G;+;A||R;ALU;-;SINE/AluJo;intronic;UPF3A;-;-;intronic;UPF3A;-;-;intronic;UPF3A;-;-;-;275;26;46	Name=AluJo	5
chr13:114293920	A:G	UPF3A	UPF3A	intronic	protein_coding	NA	A;G;+;A||R||D;ALU;-;SINE/AluJo;intronic;UPF3A;-;-;intronic;UPF3A;-;-;intronic;UPF3A;-;-;-;323;25;44	Name=AluJo	6
chr13:114293921	A:G	UPF3A	UPF3A	intronic	protein_coding	NA	A;G;+;A||R;ALU;-;SINE/AluJo;intronic;UPF3A;-;-;intronic;UPF3A;-;-;intronic;UPF3A;-;-;-;270;23;41	Name=AluJo	5
chr13:114293986	A:G	UPF3A	UPF3A	intronic	protein_coding	NA	A;G;+;A||R;ALU;-;SINE/AluJb;intronic;UPF3A;-;-;intronic;UPF3A;-;-;intronic;UPF3A;-;-;-;314;24;47	Name=AluJb	7
chr13:114294348	A:G	UPF3A	UPF3A	intronic	protein_coding	NA	A;G;+;R||D;ALU;-;SINE/AluJb;intronic;UPF3A;-;-;intronic;UPF3A;-;-;intronic;UPF3A;-;-;-;272;28;43	Name=AluJb	5
chr13:114294355	A:G	UPF3A	UPF3A	intronic	protein_coding	NA	A;G;+;A||R;ALU;-;SINE/AluJb;intronic;UPF3A;-;-;intronic;UPF3A;-;-;intronic;UPF3A;-;-;-;207;21;37	Name=AluJb	7
chr13:114294368	A:G	UPF3A	UPF3A	intronic	protein_coding	NA	A;G;+;A||R;ALU;-;SINE/AluJb;intronic;UPF3A;-;-;intronic;UPF3A;-;-;intronic;UPF3A;-;-;-;280;24;43	Name=AluJb	7
chr13:114294529	A:G	UPF3A	UPF3A	intronic	protein_coding	NA	.	Name=AluJb	4
chr13:114294731	A:G	UPF3A	UPF3A	intronic	protein_coding	NA	A;G;+;A||R;ALU;-;SINE/AluSc8;intronic;UPF3A;-;-;intronic;UPF3A;-;-;intronic;UPF3A;-;-;-;836;29;51	Name=AluSc8	7
chr13:114294745	A:G	UPF3A	UPF3A	intronic	protein_coding	NA	A;G;+;A||R;ALU;-;SINE/AluSc8;intronic;UPF3A;-;-;intronic;UPF3A;-;-;intronic;UPF3A;-;-;-;585;28;50	Name=AluSc8	6
chr13:114294746	A:G	UPF3A	UPF3A	intronic	protein_coding	NA	A;G;+;A||R;ALU;-;SINE/AluSc8;intronic;UPF3A;-;-;intronic;UPF3A;-;-;intronic;UPF3A;-;-;-;485;26;48	Name=AluSc8	7
chr13:114296321	A:G	UPF3A	UPF3A	intronic	protein_coding	NA	.	Name=AluSx4	5
chr13:19660179	A:G	MPHOSPH8	MPHOSPH8	intronic	protein_coding	NA	.	Name=AluYf1	9
chr13:19669566	T:C	MPHOSPH8	MPHOSPH8	intronic	protein_coding	NA	.	Name=AluSx1	3
chr13:19669605	T:C	MPHOSPH8	MPHOSPH8	intronic	protein_coding	NA	.	Name=AluSx1	5
chr13:19669646	T:C	MPHOSPH8	MPHOSPH8	intronic	protein_coding	NA	.	Name=AluSx1	4
chr13:19669747	T:C	MPHOSPH8	MPHOSPH8	intronic	protein_coding	NA	T;C;-;A;ALU;-;SINE/AluSx1;intronic;MPHOSPH8;-;-;intronic;MPHOSPH8;-;-;intronic;MPHOSPH8;-;-;-;307;26;47	Name=AluSx1	4
chr13:19672411	T:C	MPHOSPH8	MPHOSPH8	UTR3	protein_coding	NA	.	Name=AluSp	4
chr13:24887536	A:G	CENPJ	CENPJ	intronic	protein_coding	NA	T;C;-;R;REP;-;DNA/MER1A;intronic;CENPJ;-;-;intronic;CENPJ;-;-;intronic;CENPJ;-;-;-;476;29;49	Name=MER1A	3
chr13:24929228	A:G	TPTE2P1	TPTE2P1	ncRNA	transcribed_unprocessed_pseudogene	NA	T;C;-;A||R;ALU;-;SINE/AluJb;intergenic;CENPJ||TPTE2P1;-;-;ncRNA_exonic;TPTE2P1;-;-;UTR3;TPTE2P1;-;-;-;144;4;16	Name=AluJb	11
chr13:24929270	A:G	TPTE2P1	TPTE2P1	ncRNA	transcribed_unprocessed_pseudogene	NA	T;C;-;A||R;ALU;-;SINE/AluJb;intergenic;CENPJ||TPTE2P1;-;-;ncRNA_exonic;TPTE2P1;-;-;UTR3;TPTE2P1;-;-;-;148;3;14	Name=AluJb	12
chr13:27438598	A:G	MTIF3	MTIF3	intronic	protein_coding	NA	T;C;-;A||R;ALU;-;SINE/AluJr;intronic;MTIF3;-;-;intronic;MTIF3;-;-;intronic;MTIF3;-;-;-;712;29;52	Name=AluJr	5
chr13:27438747	A:G	MTIF3	MTIF3	intronic	protein_coding	NA	T;C;-;A||R||D;ALU;-;SINE/AluJr;intronic;MTIF3;-;-;intronic;MTIF3;-;-;intronic;MTIF3;-;-;-;704;30;53	Name=AluJr	5
chr13:49994768	A:G	DLEU2	DLEU2	ncRNA	lncRNA	NA	T;C;-;A||R||D;ALU;-;SINE/AluJo;intergenic;AL136123.1||MIR3613;-;-;ncRNA_intronic;DLEU2;-;-;ncRNA_intronic;DLEU2;-;-;-;717;29;50	Name=AluJo	4
chr13:24929142	A:G	TPTE2P1	TPTE2P1	ncRNA	transcribed_unprocessed_pseudogene	NA	T;C;-;A||R;ALU;-;SINE/AluJb;intergenic;CENPJ||TPTE2P1;-;-;ncRNA_exonic;TPTE2P1;-;-;UTR3;TPTE2P1;-;-;-;129;5;15	Name=AluJb	12
chr13:36828367	A:G	RFXAP	RFXAP	UTR3	protein_coding	NA	A;G;+;A;NONREP;-;-/-;UTR3;RFXAP;-;-;UTR3;RFXAP;-;-;UTR3;RFXAP;-;-;-;331;21;42	.	4
chr13:114294018	A:G	UPF3A	UPF3A	intronic	protein_coding	NA	A;G;+;A||R;ALU;-;SINE/AluJb;intronic;UPF3A;-;-;intronic;UPF3A;-;-;intronic;UPF3A;-;-;-;330;22;42	Name=AluJb	7
chr13:114294896	A:G	UPF3A	UPF3A	intronic	protein_coding	NA	A;G;+;R;ALU;-;SINE/AluY;intronic;UPF3A;-;-;intronic;UPF3A;-;-;intronic;UPF3A;-;-;-;309;23;42	Name=AluY	4
chr13:19672381	T:C	MPHOSPH8	MPHOSPH8	UTR3	protein_coding	NA	.	Name=AluSp	5
chr13:24932345	A:G	TPTE2P1	TPTE2P1	ncRNA	transcribed_unprocessed_pseudogene	NA	T;C;-;A||R||D;ALU;-;SINE/AluSx1;intergenic;CENPJ||TPTE2P1;-;-;ncRNA_exonic;TPTE2P1;-;-;UTR3;TPTE2P1;-;-;-;75;2;7	Name=AluSx1	7
chr13:45036704	A:G	GPALPP1	GPALPP1	UTR3	protein_coding	NA	A;G;+;A||R;ALU;-;SINE/AluJr;ncRNA_intronic;RP11-321C24.1;-;-;intergenic;GPALPP1||LOC101929259;-;-;intergenic;KIAA1704||GTF2F2;-;-;-;193;22;39	Name=AluJr	3
chr13:50972361	A:G	RNASEH2B	RNASEH2B	intergenic	protein_coding	NA	A;G;+;A||R;ALU;-;SINE/AluJb;intergenic;RNASEH2B||GUCY1B2;-;-;intergenic;RNASEH2B||GUCY1B2;-;-;intergenic;RNASEH2B||GUCY1B2;-;-;-;265;27;47	Name=AluJb	3
chr13:50972363	A:G	RNASEH2B	RNASEH2B	intergenic	protein_coding	NA	A;G;+;A||R;ALU;-;SINE/AluJb;intergenic;RNASEH2B||GUCY1B2;-;-;intergenic;RNASEH2B||GUCY1B2;-;-;intergenic;RNASEH2B||GUCY1B2;-;-;-;269;28;49	Name=AluJb	3
chr13:77011619	T:C	FBXL3	FBXL3	intronic	protein_coding	NA	A;G;+;R;ALU;-;SINE/AluJb;intronic;FBXL3;-;-;intronic;FBXL3;-;-;intronic;FBXL3;-;-;-;311;26;45	Name=AluJb	4
chr13:77011648	T:C	FBXL3	FBXL3	intronic	protein_coding	NA	A;G;+;R;ALU;-;SINE/AluJb;intronic;FBXL3;-;-;intronic;FBXL3;-;-;intronic;FBXL3;-;-;-;690;30;53	Name=AluJb	5
chr13:114294292	A:G	UPF3A	UPF3A	intronic	protein_coding	NA	A;G;+;A||R||D;ALU;-;SINE/AluJb;intronic;UPF3A;-;-;intronic;UPF3A;-;-;intronic;UPF3A;-;-;-;317;24;41	Name=AluJb	5
chr13:114294523	A:G	UPF3A	UPF3A	intronic	protein_coding	NA	A;G;+;R;ALU;-;SINE/AluJb;intronic;UPF3A;-;-;intronic;UPF3A;-;-;intronic;UPF3A;-;-;-;259;20;37	Name=AluJb	4
chr13:77009381	T:C	FBXL3	FBXL3	intronic	protein_coding	NA	A;G;+;A||R;ALU;-;SINE/AluSx;intronic;FBXL3;-;-;intronic;FBXL3;-;-;intronic;FBXL3;-;-;-;428;29;49	Name=AluSx	5
chr13:77011464	T:C	FBXL3	FBXL3	intronic	protein_coding	NA	.	Name=AluJb	3
chr13:114293867	A:G	UPF3A	UPF3A	intronic	protein_coding	NA	A;G;+;A||R;ALU;-;SINE/AluJo;intronic;UPF3A;-;-;intronic;UPF3A;-;-;intronic;UPF3A;-;-;-;284;24;43	Name=AluJo	5
chr13:27438404	A:G	MTIF3	MTIF3	intronic	protein_coding	NA	T;C;-;A||R;ALU;-;SINE/AluJo;intronic;MTIF3;-;-;intronic;MTIF3;-;-;intronic;MTIF3;-;-;-;499;30;51	Name=AluJo	4
chr13:32510765	A:G	N4BP2L2	N4BP2L2	UTR3	protein_coding	NA	T;C;-;A||R;ALU;-;SINE/AluSx;intronic;N4BP2L2;-;-;intronic;N4BP2L2;-;-;intronic;N4BP2L2;-;-;-;747;30;53	Name=AluSx	4
chr13:21499860	A:G	MICU2	MICU2	intronic	protein_coding	NA	T;C;-;A||R;ALU;-;SINE/AluSg;intronic;MICU2;-;-;intronic;MICU2;-;-;intronic;MICU2;-;-;-;697;30;52	Name=AluSg	5
chr13:24932306	A:G	TPTE2P1	TPTE2P1	ncRNA	transcribed_unprocessed_pseudogene	NA	T;C;-;A||R;ALU;-;SINE/AluSx1;intergenic;CENPJ||TPTE2P1;-;-;ncRNA_exonic;TPTE2P1;-;-;UTR3;TPTE2P1;-;-;-;66;2;6	Name=AluSx1	9
chr13:24932353	A:G	TPTE2P1	TPTE2P1	ncRNA	transcribed_unprocessed_pseudogene	NA	T;C;-;A||R||D;ALU;-;SINE/AluSx1;intergenic;CENPJ||TPTE2P1;-;-;ncRNA_exonic;TPTE2P1;-;-;UTR3;TPTE2P1;-;-;-;72;2;7	Name=AluSx1	7
chr13:24932355	A:G	TPTE2P1	TPTE2P1	ncRNA	transcribed_unprocessed_pseudogene	NA	T;C;-;A||R||D;ALU;-;SINE/AluSx1;intergenic;CENPJ||TPTE2P1;-;-;ncRNA_exonic;TPTE2P1;-;-;UTR3;TPTE2P1;-;-;-;71;2;7	Name=AluSx1	7
chr13:24932365	A:G	TPTE2P1	TPTE2P1	ncRNA	transcribed_unprocessed_pseudogene	NA	T;C;-;A||R||D;ALU;-;SINE/AluSx1;intergenic;CENPJ||TPTE2P1;-;-;ncRNA_exonic;TPTE2P1;-;-;UTR3;TPTE2P1;-;-;-;78;4;10	Name=AluSx1	7
chr13:45369710	A:G	TPT1-AS1	TPT1-AS1	ncRNA	lncRNA	NA	A;G;+;A||R;ALU;-;SINE/AluJb;ncRNA_intronic;TPT1-AS1;-;-;ncRNA_intronic;TPT1-AS1;-;-;ncRNA_intronic;TPT1-AS1;-;-;-;412;26;44	Name=AluJb	20
chr13:45369844	A:G	TPT1-AS1	TPT1-AS1	ncRNA	lncRNA	NEU-GABA-GLU	A;G;+;A||R;ALU;-;SINE/AluJb;ncRNA_exonic;TPT1-AS1;-;-;ncRNA_intronic;TPT1-AS1;-;-;ncRNA_intronic;TPT1-AS1;-;-;-;400;27;44	Name=AluJb	13
chr13:45369890	A:G	TPT1-AS1	TPT1-AS1	ncRNA	lncRNA	NA	A;G;+;R;ALU;-;SINE/AluJb;ncRNA_exonic;TPT1-AS1;-;-;ncRNA_intronic;TPT1-AS1;-;-;ncRNA_intronic;TPT1-AS1;-;-;-;238;26;41	Name=AluJb	8
chr13:114290863	A:G	UPF3A	UPF3A	intronic	protein_coding	NA	A;G;+;R;ALU;-;SINE/AluSp;intronic;UPF3A;-;-;intronic;UPF3A;-;-;intronic;UPF3A;-;-;-;181;23;41	Name=AluSp	4
chr13:27438692	A:G	MTIF3	MTIF3	intronic	protein_coding	MGAS	T;C;-;A||R||D;ALU;-;SINE/AluJr;intronic;MTIF3;-;-;intronic;MTIF3;-;-;intronic;MTIF3;-;-;-;598;30;49	Name=AluJr	4
chr13:32406071	A:G	N4BP2L1	N4BP2L1	intronic	protein_coding	NEU	T;C;-;R;ALU;-;SINE/AluY;intronic;N4BP2L1;-;-;intronic;N4BP2L1;-;-;intronic;N4BP2L1;-;-;-;0;0;0	Name=AluY	4
chr13:32406734	A:G	N4BP2L1	N4BP2L1	intronic	protein_coding	NA	T;C;-;A||R;ALU;-;SINE/AluSq2;intronic;N4BP2L1;-;-;intronic;N4BP2L1;-;-;UTR3;N4BP2L1;-;-;-;546;30;52	Name=AluSq2	5
chr13:45036711	A:G	GPALPP1	GPALPP1	UTR3	protein_coding	NA	A;G;+;A||R;ALU;-;SINE/AluJr;ncRNA_intronic;RP11-321C24.1;-;-;intergenic;GPALPP1||LOC101929259;-;-;intergenic;KIAA1704||GTF2F2;-;-;-;128;17;29	Name=AluJr	3
chr13:24932342	A:G	TPTE2P1	TPTE2P1	ncRNA	transcribed_unprocessed_pseudogene	NA	.	Name=AluSx1	4
chr13:24932440	A:G	TPTE2P1	TPTE2P1	ncRNA	transcribed_unprocessed_pseudogene	NA	T;C;-;A||R||D;ALU;-;SINE/AluSx1;intergenic;CENPJ||TPTE2P1;-;-;ncRNA_exonic;TPTE2P1;-;-;UTR3;TPTE2P1;-;-;-;75;3;7	Name=AluSx1	9
chr13:52417423	A:G	VPS36	VPS36	intronic	protein_coding	NA	T;C;-;A||R;ALU;-;SINE/AluSp;intronic;VPS36;-;-;intronic;VPS36;-;-;intronic;VPS36;-;-;-;394;27;46	Name=AluSp	7
chr13:77009431	T:C	FBXL3	FBXL3	intronic	protein_coding	NA	A;G;+;A||R;ALU;-;SINE/AluSx;intronic;FBXL3;-;-;intronic;FBXL3;-;-;intronic;FBXL3;-;-;-;344;28;46	Name=AluSx	4
chr13:77011668	T:C	FBXL3	FBXL3	intronic	protein_coding	NA	.	Name=AluJb	3
chr13:24937541	A:G	TPTE2P1	TPTE2P1	ncRNA	transcribed_unprocessed_pseudogene	NA	T;C;-;A;ALU;-;SINE/AluJr;intergenic;CENPJ||TPTE2P1;-;-;ncRNA_intronic;TPTE2P1;-;-;intronic;TPTE2P1;-;-;-;64;6;9	Name=AluJr	7
chr13:32405305	A:G	N4BP2L1	N4BP2L1	intronic	protein_coding	NA	T;C;-;A||R;ALU;-;SINE/AluSz6;intronic;N4BP2L1;-;-;intronic;N4BP2L1;-;-;intronic;N4BP2L1;-;-;-;234;26;39	Name=AluSz6	7
chr13:32405306	A:G	N4BP2L1	N4BP2L1	intronic	protein_coding	NA	T;C;-;A||R;ALU;-;SINE/AluSz6;intronic;N4BP2L1;-;-;intronic;N4BP2L1;-;-;intronic;N4BP2L1;-;-;-;245;26;41	Name=AluSz6	7
chr13:32405307	A:G	N4BP2L1	N4BP2L1	intronic	protein_coding	NA	T;C;-;A||R;ALU;-;SINE/AluSz6;intronic;N4BP2L1;-;-;intronic;N4BP2L1;-;-;intronic;N4BP2L1;-;-;-;397;30;49	Name=AluSz6	7
chr13:45032987	A:G	GPALPP1	GPALPP1	intronic	protein_coding	NA	A;G;+;R;ALU;-;SINE/AluSx3;ncRNA_intronic;RP11-321C24.1;-;-;intronic;GPALPP1;-;-;intronic;KIAA1704;-;-;-;218;23;44	Name=AluSx3	4
chr13:45036703	A:G	GPALPP1	GPALPP1	UTR3	protein_coding	NA	A;G;+;A||R;ALU;-;SINE/AluJr;ncRNA_intronic;RP11-321C24.1;-;-;intergenic;GPALPP1||LOC101929259;-;-;intergenic;KIAA1704||GTF2F2;-;-;-;107;17;31	Name=AluJr	3
chr14:102051024	A:G	DYNC1H1	DYNC1H1	UTR3	protein_coding	NA	A;G;+;A;ALU;-;SINE/AluJr;ncRNA_intronic;RP11-1017G21.4;-;-;downstream;DYNC1H1;-;-;downstream;DYNC1H1;-;-;-;78;18;27	Name=AluJr	8
chr14:102051038	A:G	DYNC1H1	DYNC1H1	UTR3	protein_coding	NA	.	Name=AluJr	5
chr14:102051068	A:G	DYNC1H1	DYNC1H1	UTR3	protein_coding	NA	A;G;+;A;ALU;-;SINE/AluJr;ncRNA_intronic;RP11-1017G21.4;-;-;downstream;DYNC1H1;-;-;downstream;DYNC1H1;-;-;-;80;12;19	Name=AluJr	5
chr14:102051078	A:G	DYNC1H1	DYNC1H1	UTR3	protein_coding	NA	A;G;+;A;ALU;-;SINE/AluJr;ncRNA_intronic;RP11-1017G21.4;-;-;downstream;DYNC1H1;-;-;downstream;DYNC1H1;-;-;-;77;14;22	Name=AluJr	9
chr14:102051080	A:G	DYNC1H1	DYNC1H1	UTR3	protein_coding	NA	A;G;+;A||R;ALU;-;SINE/AluJr;ncRNA_intronic;RP11-1017G21.4;-;-;downstream;DYNC1H1;-;-;downstream;DYNC1H1;-;-;-;70;11;17	Name=AluJr	11
chr14:102052246	A:G	DYNC1H1	DYNC1H1	UTR3	protein_coding	NA	A;G;+;A;ALU;-;SINE/AluJb;ncRNA_intronic;RP11-1017G21.4;-;-;intergenic;DYNC1H1||HSP90AA1;-;-;intergenic;DYNC1H1||HSP90AA1;-;-;-;70;8;15	Name=AluJb	6
chr14:102052273	A:G	DYNC1H1	DYNC1H1	UTR3	protein_coding	NA	A;G;+;A;ALU;-;SINE/AluJb;ncRNA_intronic;RP11-1017G21.4;-;-;intergenic;DYNC1H1||HSP90AA1;-;-;intergenic;DYNC1H1||HSP90AA1;-;-;-;87;17;24	Name=AluJb	4
chr14:102052395	A:G	DYNC1H1	DYNC1H1	UTR3	protein_coding	NA	A;G;+;A||R;ALU;-;SINE/AluJb;ncRNA_intronic;RP11-1017G21.4;-;-;intergenic;DYNC1H1||HSP90AA1;-;-;intergenic;DYNC1H1||HSP90AA1;-;-;-;83;16;30	Name=AluJb	6
chr14:102052396	A:G	DYNC1H1	DYNC1H1	UTR3	protein_coding	NA	A;G;+;A||R;ALU;-;SINE/AluJb;ncRNA_intronic;RP11-1017G21.4;-;-;intergenic;DYNC1H1||HSP90AA1;-;-;intergenic;DYNC1H1||HSP90AA1;-;-;-;130;19;33	Name=AluJb	7
chr14:102053578	A:G	DYNC1H1	DYNC1H1	UTR3	protein_coding	NA	.	Name=AluY	4
chr14:102053878	A:G	DYNC1H1	DYNC1H1	UTR3	protein_coding	NA	A;G;+;A||R;ALU;-;SINE/AluJb;ncRNA_intronic;RP11-1017G21.4;-;-;intergenic;DYNC1H1||HSP90AA1;-;-;intergenic;DYNC1H1||HSP90AA1;-;-;-;194;25;43	Name=AluJb	8
chr14:102053939	A:G	DYNC1H1	DYNC1H1	UTR3	protein_coding	NA	A;G;+;A||R;ALU;-;SINE/AluJb;ncRNA_intronic;RP11-1017G21.4;-;-;intergenic;DYNC1H1||HSP90AA1;-;-;intergenic;DYNC1H1||HSP90AA1;-;-;-;175;24;43	Name=AluJb	7
chr14:102054681	A:G	DYNC1H1	DYNC1H1	UTR3	protein_coding	NA	.	Name=AluSx1	6
chr14:102054686	A:G	DYNC1H1	DYNC1H1	UTR3	protein_coding	NA	A;G;+;A;ALU;-;SINE/AluSx1;ncRNA_intronic;RP11-1017G21.4;-;-;intergenic;DYNC1H1||HSP90AA1;-;-;intergenic;DYNC1H1||HSP90AA1;-;-;-;190;24;44	Name=AluSx1	6
chr14:102054830	A:G	DYNC1H1	DYNC1H1	UTR3	protein_coding	NA	A;G;+;A;ALU;-;SINE/AluSx1;ncRNA_intronic;RP11-1017G21.4;-;-;intergenic;DYNC1H1||HSP90AA1;-;-;intergenic;DYNC1H1||HSP90AA1;-;-;-;113;19;33	Name=AluSx1	4
chr14:102054831	A:G	DYNC1H1	DYNC1H1	UTR3	protein_coding	NA	A;G;+;A||R;ALU;-;SINE/AluSx1;ncRNA_intronic;RP11-1017G21.4;-;-;intergenic;DYNC1H1||HSP90AA1;-;-;intergenic;DYNC1H1||HSP90AA1;-;-;-;230;24;42	Name=AluSx1	6
chr14:102054849	A:G	DYNC1H1	DYNC1H1	UTR3	protein_coding	NA	A;G;+;A||R;ALU;-;SINE/AluSx1;ncRNA_intronic;RP11-1017G21.4;-;-;intergenic;DYNC1H1||HSP90AA1;-;-;intergenic;DYNC1H1||HSP90AA1;-;-;-;277;24;44	Name=AluSx1	7
chr14:102054886	A:G	DYNC1H1	DYNC1H1	UTR3	protein_coding	NA	A;G;+;A||R;ALU;-;SINE/AluJb;ncRNA_intronic;RP11-1017G21.4;-;-;intergenic;DYNC1H1||HSP90AA1;-;-;intergenic;DYNC1H1||HSP90AA1;-;-;-;315;27;48	Name=AluJb	5
chr14:102502980	A:G	ANKRD9	ANKRD9	UTR3	protein_coding	NA	T;C;-;R;ALU;-;SINE/AluSg;downstream;TECPR2;-;-;downstream;TECPR2;-;-;downstream;TECPR2;-;-;-;417;26;45	Name=AluSg	7
chr14:102503091	A:G	ANKRD9	ANKRD9	UTR3	protein_coding	NA	T;C;-;R;ALU;-;SINE/AluSg;downstream;TECPR2;-;-;downstream;TECPR2;-;-;downstream;TECPR2;-;-;-;120;17;33	Name=AluSg	4
chr14:103682138	A:G	KLC1	KLC1	intronic	protein_coding	NA	A;G;+;A||R;ALU;-;SINE/AluY;intronic;KLC1||RP11-73M18.2;-;-;intronic;KLC1;-;-;intronic;KLC1;-;-;-;672;30;53	Name=AluY	9
chr14:103682151	A:G	KLC1	KLC1	intronic	protein_coding	NA	A;G;+;A||R;ALU;-;SINE/AluY;intronic;KLC1||RP11-73M18.2;-;-;intronic;KLC1;-;-;intronic;KLC1;-;-;-;552;28;47	Name=AluY	4
chr14:20450921	A:G	OSGEP	OSGEP	intronic	protein_coding	NA	.	Name=AluSq2	4
chr14:20451520	A:G	OSGEP	OSGEP	intronic	protein_coding	NA	T;C;-;A;ALU;-;SINE/AluSq2;ncRNA_intronic;RP11-203M5.7;-;-;intronic;OSGEP;-;-;intronic;OSGEP;-;-;-;287;25;45	Name=AluSq2	6
chr14:21502304	T:C	METTL3	METTL3	intronic	protein_coding	NA	A;G;+;R;ALU;-;SINE/AluJr;intronic;METTL3;-;-;intronic;METTL3;-;-;intronic;METTL3;-;-;-;177;18;31	Name=AluJr	4
chr14:22832421	A:G	MRPL52	MRPL52	intronic	protein_coding	NA	A;G;+;R;ALU;-;SINE/AluY;intronic;MRPL52;-;-;intronic;MRPL52;-;-;intronic;MRPL52;-;-;-;917;30;53	Name=AluY	5
chr14:22833110	A:G	MRPL52	MRPL52	intronic	protein_coding	NA	A;G;+;R;ALU;-;SINE/AluSc;intronic;MRPL52;-;-;intronic;MRPL52;-;-;intronic;MRPL52;-;-;-;644;30;53	Name=AluSc	3
chr14:22833810	A:G	MRPL52	MRPL52	intronic	protein_coding	NA	A;G;+;A||R;ALU;rs542749684;SINE/AluSp;intronic;MRPL52;-;-;intronic;MRPL52;-;-;intronic;MRPL52;-;-;-;750;28;51	Name=AluSp	5
chr14:23132499	A:G	SLC7A8	SLC7A8	intronic	protein_coding	NA	T;C;-;R;REP;-;SINE/FLAM_A;intronic;SLC7A8;-;-;intronic;SLC7A8;-;-;intronic;SLC7A8;-;-;-;305;20;37	Name=FLAM_A	4
chr14:23132500	A:G	SLC7A8	SLC7A8	intronic	protein_coding	NA	T;C;-;R;REP;-;SINE/FLAM_A;intronic;SLC7A8;-;-;intronic;SLC7A8;-;-;intronic;SLC7A8;-;-;-;214;18;34	Name=FLAM_A	4
chr14:23540011	T:C	ZFHX2	ZFHX2	intronic	protein_coding	NA	.	Name=AluJb	6
chr14:23542840	T:C	ZFHX2	ZFHX2	intronic	protein_coding	NA	A;G;+;A;ALU;-;SINE/AluSc8;ncRNA_intronic;RP11-66N24.4;-;-;intronic;ZFHX2;-;-;intronic;THTPA||ZFHX2;-;-;-;48;3;9	Name=AluSc8	6
chr14:23542902	T:C	ZFHX2	ZFHX2	intronic	protein_coding	NA	A;G;+;A;ALU;-;SINE/AluSc8;ncRNA_intronic;RP11-66N24.4;-;-;intronic;ZFHX2;-;-;intronic;THTPA||ZFHX2;-;-;-;1;1;1	Name=AluSc8	6
chr14:23544037	T:C	ZFHX2	ZFHX2	intronic	protein_coding	NA	A;G;+;R||D;ALU;-;SINE/AluSz;ncRNA_exonic;RP11-66N24.4;-;-;intronic;ZFHX2;-;-;intronic;THTPA||ZFHX2;-;-;-;51;1;9	Name=AluSz	3
chr14:23544056	T:C	ZFHX2	ZFHX2	intronic	protein_coding	NA	A;G;+;R||D;ALU;-;SINE/AluSz;ncRNA_exonic;RP11-66N24.4;-;-;intronic;ZFHX2;-;-;intronic;THTPA||ZFHX2;-;-;-;65;1;10	Name=AluSz	4
chr14:23544074	T:C	ZFHX2	ZFHX2	intronic	protein_coding	NA	A;G;+;A||R||D;ALU;-;SINE/AluSz;ncRNA_exonic;RP11-66N24.4;-;-;intronic;ZFHX2;-;-;intronic;THTPA||ZFHX2;-;-;-;51;1;11	Name=AluSz	4
chr14:23544075	T:C	ZFHX2	ZFHX2	intronic	protein_coding	NA	A;G;+;A||R||D;ALU;-;SINE/AluSz;ncRNA_exonic;RP11-66N24.4;-;-;intronic;ZFHX2;-;-;intronic;THTPA||ZFHX2;-;-;-;52;3;14	Name=AluSz	5
chr14:23544076	T:C	ZFHX2	ZFHX2	intronic	protein_coding	NA	A;G;+;A||R||D;ALU;-;SINE/AluSz;ncRNA_exonic;RP11-66N24.4;-;-;intronic;ZFHX2;-;-;intronic;THTPA||ZFHX2;-;-;-;75;4;16	Name=AluSz	5
chr14:23544128	T:C	ZFHX2	ZFHX2	intronic	protein_coding	NA	A;G;+;A||R||D;ALU;-;SINE/AluSz;ncRNA_exonic;RP11-66N24.4;-;-;intronic;ZFHX2;-;-;intronic;THTPA||ZFHX2;-;-;-;105;4;16	Name=AluSz	5
chr14:23544134	T:C	ZFHX2	ZFHX2	intronic	protein_coding	NA	A;G;+;A;ALU;-;SINE/AluSz;ncRNA_exonic;RP11-66N24.4;-;-;intronic;ZFHX2;-;-;intronic;THTPA||ZFHX2;-;-;-;79;6;18	Name=AluSz	5
chr14:23544144	T:C	ZFHX2	ZFHX2	intronic	protein_coding	NA	A;G;+;R||D;ALU;-;SINE/AluSz;ncRNA_exonic;RP11-66N24.4;-;-;intronic;ZFHX2;-;-;intronic;THTPA||ZFHX2;-;-;-;75;3;15	Name=AluSz	5
chr14:23544148	T:C	ZFHX2	ZFHX2	intronic	protein_coding	NA	A;G;+;R||D;ALU;-;SINE/AluSz;ncRNA_exonic;RP11-66N24.4;-;-;intronic;ZFHX2;-;-;intronic;THTPA||ZFHX2;-;-;-;141;7;19	Name=AluSz	7
chr14:23544164	T:C	ZFHX2	ZFHX2	intronic	protein_coding	NA	A;G;+;R||D;ALU;-;SINE/AluSz;ncRNA_exonic;RP11-66N24.4;-;-;intronic;ZFHX2;-;-;intronic;THTPA||ZFHX2;-;-;-;111;4;16	Name=AluSz	6
chr14:35026260	A:G	SRP54	SRP54	intronic	protein_coding	NA	A;G;+;R;ALU;-;SINE/AluJb;intronic;SRP54;-;-;intronic;SRP54;-;-;intronic;SRP54;-;-;-;768;29;52	Name=AluJb	3
chr14:35027094	A:G	SRP54	SRP54	intronic	protein_coding	NA	A;G;+;A||R||D;ALU;-;SINE/AluSz;intronic;SRP54;-;-;intronic;SRP54;-;-;intronic;SRP54;-;-;-;878;29;52	Name=AluSz	5
chr14:35027210	A:G	SRP54	SRP54	intronic	protein_coding	NA	A;G;+;R;ALU;-;SINE/AluSz;intronic;SRP54;-;-;intronic;SRP54;-;-;intronic;SRP54;-;-;-;1294;30;53	Name=AluSz	3
chr14:35027508	A:G	SRP54	SRP54	intronic	protein_coding	NA	A;G;+;R;ALU;-;SINE/AluSg4;intronic;SRP54;-;-;intronic;SRP54;-;-;intronic;SRP54;-;-;-;1304;30;53	Name=AluSg4	3
chr14:35027560	A:G	SRP54	SRP54	intronic	protein_coding	NA	A;G;+;R;ALU;-;SINE/AluSg4;intronic;SRP54;-;-;intronic;SRP54;-;-;intronic;SRP54;-;-;-;1045;29;52	Name=AluSg4	3
chr14:45100018	A:G	PRPF39	PRPF39	intronic	protein_coding	NA	A;G;+;A;ALU;-;SINE/AluSx1;intronic;PRPF39;-;-;intronic;PRPF39;-;-;intronic;PRPF39;-;-;-;100;11;23	Name=AluSx1	4
chr14:45100027	A:G	PRPF39	PRPF39	intronic	protein_coding	NA	A;G;+;A||R;ALU;-;SINE/AluSx1;intronic;PRPF39;-;-;intronic;PRPF39;-;-;intronic;PRPF39;-;-;-;105;15;29	Name=AluSx1	4
chr14:45100032	A:G	PRPF39	PRPF39	intronic	protein_coding	NA	A;G;+;R;ALU;-;SINE/AluSx1;intronic;PRPF39;-;-;intronic;PRPF39;-;-;intronic;PRPF39;-;-;-;70;6;16	Name=AluSx1	4
chr14:45101583	A:G	PRPF39	PRPF39	intronic	protein_coding	NA	A;G;+;A||R;ALU;-;SINE/AluSz6;intronic;PRPF39;-;-;intronic;PRPF39;-;-;intronic;PRPF39;-;-;-;100;17;30	Name=AluSz6	4
chr14:49572865	A:G	RPS29	RPS29	UTR3	protein_coding	NA	T;C;-;A||R;ALU;-;SINE/AluJb;intergenic;RNA5SP384||RPS29;-;-;intergenic;LINC00648||RPS29;-;-;intronic;NEMF;-;-;-;162;17;33	Name=AluJb	5
chr14:50415904	A:G	MAP4K5	MAP4K5	intergenic	protein_coding	NA	T;C;-;A||R;ALU;-;SINE/AluJr4;intergenic;RP11-247L20.3||MAP4K5;-;-;intergenic;CDKL1||MAP4K5;-;-;intronic;CDKL1;-;-;-;63;12;20	Name=AluJr4	5
chr14:58551101	A:G	KIAA0586	KIAA0586	UTR3	protein_coding	NA	A;G;+;A;ALU;-;SINE/AluSx;intergenic;KIAA0586||DACT1;-;-;intergenic;KIAA0586||DACT1;-;-;intergenic;KIAA0586||DACT1;-;-;-;178;23;39	Name=AluSx	5
chr14:64440935	T:C	MTHFD1	MTHFD1	intronic	protein_coding	NA	T;C;-;A||R;ALU;-;SINE/AluY;ncRNA_exonic;CTD-2555O16.4;-;-;ncRNA_intronic;MIR548AZ;-;-;intronic;MTHFD1;-;-;-;310;27;49	Name=AluY	7
chr14:67116077	A:G	GPHN	GPHN	intronic	protein_coding	NA	A;G;+;R;ALU;-;SINE/AluJb;intronic;GPHN;-;-;intronic;GPHN;-;-;intronic;GPHN;-;-;-;118;13;25	Name=AluJb	4
chr14:67462381	A:G	TMEM229B	TMEM229B	intergenic	protein_coding	NA	T;C;-;A||R;ALU;-;SINE/AluJo;intergenic;MIR5694||TMEM229B;-;-;intergenic;PLEK2||TMEM229B;-;-;intergenic;AX746582||TMEM229B;-;-;-;184;13;23	Name=AluJo	5
chr14:67462571	A:G	TMEM229B	TMEM229B	intergenic	protein_coding	NA	T;C;-;R;ALU;-;SINE/AluJo;intergenic;MIR5694||TMEM229B;-;-;intergenic;PLEK2||TMEM229B;-;-;intergenic;AX746582||TMEM229B;-;-;-;114;10;18	Name=AluJo	4
chr14:67626595	T:C	ARG2	ARG2	intronic	protein_coding	NA	T;C;-;A||R;ALU;-;SINE/AluSz6;intronic;ARG2;-;-;intronic;ARG2;-;-;intronic;ARG2;-;-;-;261;16;34	Name=AluSz6	6
chr14:67626672	T:C	ARG2	ARG2	intronic	protein_coding	NA	T;C;-;A||R;ALU;-;SINE/AluSz6;intronic;ARG2;-;-;intronic;ARG2;-;-;intronic;ARG2;-;-;-;100;16;32	Name=AluSz6	4
chr14:67679111	A:G	RDH11	RDH11	intronic	protein_coding	NA	T;C;-;A||R;REP;-;LTR/MSTD;intronic;RDH11||RP11-1012A1.4;-;-;intronic;RDH11;-;-;intronic;RDH11;-;-;-;305;25;46	Name=MSTD	3
chr14:69530999	A:G	PLEKHD1	PLEKHD1	UTR3	protein_coding	NA	A;G;+;A;ALU;-;SINE/AluSq2;intergenic;PLEKHD1||CCDC177;-;-;intergenic;PLEKHD1||CCDC177;-;-;intergenic;PLEKHD1||CCDC177;-;-;-;71;5;11	Name=AluSq2	4
chr14:69566676	A:G	CCDC177	CCDC177	intergenic	protein_coding	NA	.	.	4
chr14:88573626	A:G	ZC3H14	ZC3H14	intronic	protein_coding	NA	A;G;+;R;ALU;-;SINE/AluSq2;intronic;ZC3H14;-;-;intronic;ZC3H14;-;-;intronic;ZC3H14;-;-;-;558;29;46	Name=AluSq2	5
chr14:88573891	A:G	ZC3H14	ZC3H14	intronic	protein_coding	NA	A;G;+;A||R;ALU;-;SINE/AluSx;intronic;ZC3H14;-;-;intronic;ZC3H14;-;-;intronic;ZC3H14;-;-;-;532;29;48	Name=AluSx	4
chr14:88625599	A:G	ZC3H14	ZC3H14	UTR3	protein_coding	NA	A;G;+;A||R||D;ALU;-;SINE/AluSq2;intronic;EML5;-;-;intronic;EML5;-;-;intronic;EML5;-;-;-;116;19;31	Name=AluSq2	6
chr14:88626372	A:G	ZC3H14	ZC3H14	UTR3	protein_coding	NA	.	Name=AluJo	4
chr14:88626569	A:G	ZC3H14	ZC3H14	UTR3	protein_coding	NA	A;G;+;A||R||D;ALU;-;SINE/AluJo;intronic;EML5;-;-;intronic;EML5;-;-;intronic;EML5;-;-;-;123;21;36	Name=AluJo	7
chr14:90262595	T:C	PSMC1	PSMC1	intronic	protein_coding	NA	T;C;-;R;ALU;-;SINE/AluSc8;intronic;PSMC1;-;-;intronic;PSMC1;-;-;intronic;PSMC1;-;-;-;104;21;28	Name=AluSc8	3
chr14:90272021	A:G	NRDE2	NRDE2	UTR3	protein_coding	NA	T;C;-;A||R;ALU;-;SINE/AluSq;intronic;PSMC1;-;-;intronic;PSMC1;-;-;intronic;PSMC1;-;-;-;384;28;48	Name=AluSq	6
chr14:90272037	A:G	NRDE2	NRDE2	UTR3	protein_coding	NA	T;C;-;A||R;ALU;-;SINE/AluSq;intronic;PSMC1;-;-;intronic;PSMC1;-;-;intronic;PSMC1;-;-;-;372;29;50	Name=AluSq	5
chr14:90272173	A:G	NRDE2	NRDE2	UTR3	protein_coding	NA	T;C;-;R;ALU;-;SINE/AluSq;intronic;PSMC1;-;-;intronic;PSMC1;-;-;intronic;PSMC1;-;-;-;444;30;53	Name=AluSq	6
chr14:91216432	A:G	DGLUCY	DGLUCY	intronic	protein_coding	NA	A;G;+;A||R||D;ALU;-;SINE/AluJr;intronic;C14orf159;-;-;intronic;C14orf159;-;-;intronic;C14orf159;-;-;-;540;29;51	Name=AluJr	9
chr14:91216446	A:G	DGLUCY	DGLUCY	intronic	protein_coding	NA	A;G;+;A||R;ALU;-;SINE/AluJr;intronic;C14orf159;-;-;intronic;C14orf159;-;-;intronic;C14orf159;-;-;-;384;28;50	Name=AluJr	5
chr14:92117858	A:G	NDUFB1	NDUFB1	intronic	protein_coding	NA	T;C;-;A||R;ALU;-;SINE/AluSz;intronic;NDUFB1;-;-;intronic;NDUFB1;-;-;intronic;NDUFB1;-;-;-;621;30;53	Name=AluSz	6
chr14:92117877	A:G	NDUFB1	NDUFB1	intronic	protein_coding	NA	T;C;-;R;ALU;-;SINE/AluSz;intronic;NDUFB1;-;-;intronic;NDUFB1;-;-;intronic;NDUFB1;-;-;-;597;30;52	Name=AluSz	6
chr14:92117972	A:G	NDUFB1	NDUFB1	intronic	protein_coding	NA	T;C;-;A||R;ALU;-;SINE/AluSz;intronic;NDUFB1;-;-;intronic;NDUFB1;-;-;intronic;NDUFB1;-;-;-;574;30;53	Name=AluSz	4
chr14:92118716	A:G	NDUFB1	NDUFB1	intronic	protein_coding	NA	T;C;-;A||R;ALU;-;SINE/AluSg;intronic;NDUFB1;-;-;intronic;NDUFB1;-;-;intronic;NDUFB1;-;-;-;496;30;53	Name=AluSg	6
chr14:92118728	A:G	NDUFB1	NDUFB1	intronic	protein_coding	NA	T;C;-;R;ALU;-;SINE/AluSg;intronic;NDUFB1;-;-;intronic;NDUFB1;-;-;intronic;NDUFB1;-;-;-;459;29;51	Name=AluSg	3
chr14:92118782	A:G	NDUFB1	NDUFB1	intronic	protein_coding	NA	T;C;-;R;ALU;-;SINE/AluSg;intronic;NDUFB1;-;-;intronic;NDUFB1;-;-;intronic;NDUFB1;-;-;-;485;29;52	Name=AluSg	4
chr14:92118852	A:G	NDUFB1	NDUFB1	intronic	protein_coding	NA	T;C;-;A||R;ALU;-;SINE/AluSg;UTR5;NDUFB1;-;-;intronic;NDUFB1;-;-;intronic;NDUFB1;-;-;-;707;30;54	Name=AluSg	3
chr14:92119108	A:G	NDUFB1	NDUFB1	intronic	protein_coding	NA	T;C;-;A||R;ALU;-;SINE/AluSz6;intronic;NDUFB1;-;-;intronic;NDUFB1;-;-;intronic;NDUFB1;-;-;-;533;30;51	Name=AluSz6	4
chr14:92119286	A:G	NDUFB1	NDUFB1	intronic	protein_coding	NA	T;C;-;A;ALU;-;SINE/AluSz6;intronic;NDUFB1;-;-;intronic;NDUFB1;-;-;intronic;NDUFB1;-;-;-;320;29;46	Name=AluSz6	4
chr14:92120693	A:G	NDUFB1	NDUFB1	intronic	protein_coding	NA	T;C;-;A||R;ALU;-;SINE/AluSg;intronic;NDUFB1;-;-;intronic;NDUFB1;-;-;intronic;NDUFB1;-;-;-;348;30;50	Name=AluSg	5
chr14:92120744	A:G	NDUFB1	NDUFB1	intronic	protein_coding	NA	T;C;-;A;ALU;-;SINE/AluSg;intronic;NDUFB1;-;-;intronic;NDUFB1;-;-;intronic;NDUFB1;-;-;-;329;29;47	Name=AluSg	5
chr14:92120968	A:G	NDUFB1	NDUFB1	intronic	protein_coding	NA	T;C;-;A||R;ALU;-;SINE/AluSq2;intronic;NDUFB1;-;-;intronic;NDUFB1;-;-;intronic;NDUFB1;-;-;-;678;30;51	Name=AluSq2	5
chr14:92120998	A:G	NDUFB1	NDUFB1	intronic	protein_coding	NA	T;C;-;A||R;ALU;-;SINE/AluSq2;intronic;NDUFB1;-;-;intronic;NDUFB1;-;-;intronic;NDUFB1;-;-;-;668;30;51	Name=AluSq2	5
chr14:92121050	A:G	NDUFB1	NDUFB1	intronic	protein_coding	NA	T;C;-;A||R;ALU;-;SINE/AluSq2;intronic;NDUFB1;-;-;intronic;NDUFB1;-;-;intronic;NDUFB1;-;-;-;502;30;53	Name=AluSq2	6
chr14:92121123	A:G	NDUFB1	NDUFB1	intronic	protein_coding	NA	T;C;-;A||R;ALU;-;SINE/AluSq2;intronic;NDUFB1;-;-;intronic;NDUFB1;-;-;intronic;NDUFB1;-;-;-;511;30;50	Name=AluSq2	6
chr14:92705245	A:G	LGMN	LGMN	intronic	protein_coding	NA	T;C;-;A||R||D;ALU;-;SINE/AluSq;intronic;LGMN;-;-;intronic;LGMN;-;-;intronic;LGMN;-;-;-;1137;30;54	Name=AluSq	5
chr14:102051086	A:G	DYNC1H1	DYNC1H1	UTR3	protein_coding	NA	A;G;+;A||R;ALU;-;SINE/AluJr;ncRNA_intronic;RP11-1017G21.4;-;-;downstream;DYNC1H1;-;-;downstream;DYNC1H1;-;-;-;67;13;18	Name=AluJr	4
chr14:102053704	A:G	DYNC1H1	DYNC1H1	UTR3	protein_coding	NA	A;G;+;A||R;ALU;-;SINE/AluY;ncRNA_intronic;RP11-1017G21.4;-;-;intergenic;DYNC1H1||HSP90AA1;-;-;intergenic;DYNC1H1||HSP90AA1;-;-;-;149;23;42	Name=AluY	4
chr14:102053716	A:G	DYNC1H1	DYNC1H1	UTR3	protein_coding	NA	A;G;+;R;ALU;-;SINE/AluY;ncRNA_intronic;RP11-1017G21.4;-;-;intergenic;DYNC1H1||HSP90AA1;-;-;intergenic;DYNC1H1||HSP90AA1;-;-;-;119;16;31	Name=AluY	4
chr14:102054708	A:G	DYNC1H1	DYNC1H1	UTR3	protein_coding	NA	A;G;+;R;ALU;-;SINE/AluSx1;ncRNA_intronic;RP11-1017G21.4;-;-;intergenic;DYNC1H1||HSP90AA1;-;-;intergenic;DYNC1H1||HSP90AA1;-;-;-;176;22;40	Name=AluSx1	5
chr14:102054758	A:G	DYNC1H1	DYNC1H1	UTR3	protein_coding	NA	A;G;+;R;ALU;-;SINE/AluSx1;ncRNA_intronic;RP11-1017G21.4;-;-;intergenic;DYNC1H1||HSP90AA1;-;-;intergenic;DYNC1H1||HSP90AA1;-;-;-;251;24;42	Name=AluSx1	5
chr14:102054769	A:G	DYNC1H1	DYNC1H1	UTR3	protein_coding	NA	A;G;+;R;ALU;-;SINE/AluSx1;ncRNA_intronic;RP11-1017G21.4;-;-;intergenic;DYNC1H1||HSP90AA1;-;-;intergenic;DYNC1H1||HSP90AA1;-;-;-;139;21;36	Name=AluSx1	4
chr14:105393959	A:G	PACS2	PACS2	intronic	protein_coding	NA	A;G;+;A||R;ALU;-;SINE/AluYc;intronic;PACS2;-;-;intronic;PACS2;-;-;intronic;PACS2;-;-;-;249;26;46	Name=AluYc	5
chr14:20366254	A:G	TEP1	TEP1	UTR3	protein_coding	NA	T;C;-;A||R;NONREP;-;-/-;UTR3;TEP1;-;-;UTR3;TEP1;-;-;UTR3;TEP1;-;-;-;1159;30;53	.	4
chr14:20451571	A:G	OSGEP	OSGEP	intronic	protein_coding	NA	T;C;-;R;ALU;-;SINE/AluSq2;ncRNA_intronic;RP11-203M5.7;-;-;intronic;OSGEP;-;-;intronic;OSGEP;-;-;-;330;26;46	Name=AluSq2	5
chr14:22834797	A:G	MRPL52	MRPL52	UTR3	protein_coding	NA	A;G;+;A||R;ALU;-;SINE/AluSx3;UTR3;MRPL52;-;-;UTR3;MRPL52;-;-;UTR3;MRPL52;-;-;-;455;28;50	Name=AluSg	4
chr14:23542933	T:C	ZFHX2	ZFHX2	intronic	protein_coding	NA	A;G;+;A;ALU;-;SINE/AluSc8;ncRNA_exonic;RP11-66N24.4;-;-;intronic;ZFHX2;-;-;intronic;THTPA||ZFHX2;-;-;-;63;3;11	Name=AluSc8	4
chr14:23542936	T:C	ZFHX2	ZFHX2	intronic	protein_coding	NA	A;G;+;A||R||D;ALU;-;SINE/AluSc8;ncRNA_exonic;RP11-66N24.4;-;-;intronic;ZFHX2;-;-;intronic;THTPA||ZFHX2;-;-;-;102;5;16	Name=AluSc8	8
chr14:23542945	T:C	ZFHX2	ZFHX2	intronic	protein_coding	NA	A;G;+;A||R||D;ALU;-;SINE/AluSc8;ncRNA_exonic;RP11-66N24.4;-;-;intronic;ZFHX2;-;-;intronic;THTPA||ZFHX2;-;-;-;70;3;12	Name=AluSc8	4
chr14:23543994	T:C	ZFHX2	ZFHX2	intronic	protein_coding	NA	A;G;+;R;ALU;-;SINE/AluSz;ncRNA_exonic;RP11-66N24.4;-;-;intronic;ZFHX2;-;-;intronic;THTPA||ZFHX2;-;-;-;116;6;18	Name=AluSz	4
chr14:23544135	T:C	ZFHX2	ZFHX2	intronic	protein_coding	NA	A;G;+;R||D;ALU;-;SINE/AluSz;ncRNA_exonic;RP11-66N24.4;-;-;intronic;ZFHX2;-;-;intronic;THTPA||ZFHX2;-;-;-;65;1;13	Name=AluSz	5
chr14:35599708	A:G	RALGAPA1	RALGAPA1	intronic	protein_coding	NA	T;C;-;A||R;ALU;-;SINE/AluSx;intronic;RALGAPA1;-;-;ncRNA_intronic;RALGAPA1P;-;-;intronic;RALGAPA1;-;-;-;204;19;36	Name=AluSx	7
chr14:39150777	A:G	TRAPPC6B	TRAPPC6B	intronic	protein_coding	NA	T;C;-;A||R;ALU;-;SINE/AluSx1;intronic;TRAPPC6B;-;-;intronic;TRAPPC6B;-;-;intronic;TRAPPC6B;-;-;-;120;18;27	Name=AluSx4	4
chr14:58258181	T:C	PSMA3	PSMA3	intronic	protein_coding	NA	T;C;-;A||R;ALU;-;SINE/AluJr;intronic;PSMA3;-;-;intronic;PSMA3;-;-;intronic;C14orf37||PSMA3;-;-;-;180;24;37	Name=AluJr	4
chr14:58550775	A:G	KIAA0586	KIAA0586	UTR3	protein_coding	NA	A;G;+;A||R;ALU;-;SINE/AluJb;intergenic;KIAA0586||DACT1;-;-;intergenic;KIAA0586||DACT1;-;-;intergenic;KIAA0586||DACT1;-;-;-;454;24;47	Name=AluJb	5
chr14:64438098	T:C	MTHFD1	MTHFD1	intronic	protein_coding	NA	T;C;-;A||R;ALU;-;SINE/AluSp;ncRNA_intronic;CTD-2555O16.2;-;-;ncRNA_intronic;MIR548AZ;-;-;intronic;MTHFD1;-;-;-;313;27;49	Name=AluSp	12
chr14:64438124	T:C	MTHFD1	MTHFD1	intronic	protein_coding	NA	T;C;-;A;ALU;-;SINE/AluSp;ncRNA_intronic;CTD-2555O16.2;-;-;ncRNA_intronic;MIR548AZ;-;-;intronic;MTHFD1;-;-;-;302;27;49	Name=AluSp	9
chr14:67462617	A:G	TMEM229B	TMEM229B	intergenic	protein_coding	NA	T;C;-;R;ALU;-;SINE/AluJo;intergenic;MIR5694||TMEM229B;-;-;intergenic;PLEK2||TMEM229B;-;-;intergenic;AX746582||TMEM229B;-;-;-;106;14;23	Name=AluJo	4
chr14:67626627	T:C	ARG2	ARG2	intronic	protein_coding	NA	T;C;-;R;ALU;-;SINE/AluSz6;intronic;ARG2;-;-;intronic;ARG2;-;-;intronic;ARG2;-;-;-;144;12;28	Name=AluSz6	4
chr14:79358846	A:G	NRXN3	NRXN3	intronic	protein_coding	NA	A;G;+;A;NONREP;-;-/-;intronic;NRXN3;-;-;intronic;NRXN3;-;-;intronic;NRXN3;-;-;-;97;3;15	.	5
chr14:79358909	A:G	NRXN3	NRXN3	intronic	protein_coding	NA	A;G;+;A;NONREP;-;-/-;intronic;NRXN3;-;-;intronic;NRXN3;-;-;intronic;NRXN3;-;-;-;62;3;14	.	4
chr14:90272087	A:G	NRDE2	NRDE2	UTR3	protein_coding	NA	T;C;-;A||R||D;ALU;-;SINE/AluSq;intronic;PSMC1;-;-;intronic;PSMC1;-;-;intronic;PSMC1;-;-;-;341;29;51	Name=AluSq	6
chr14:90272112	A:G	NRDE2	NRDE2	UTR3	protein_coding	NA	T;C;-;R;ALU;-;SINE/AluSq;intronic;PSMC1;-;-;intronic;PSMC1;-;-;intronic;PSMC1;-;-;-;336;28;49	Name=AluSq	5
chr14:91216392	A:G	DGLUCY	DGLUCY	intronic	protein_coding	NA	A;G;+;R;ALU;-;SINE/AluJr;intronic;C14orf159;-;-;intronic;C14orf159;-;-;intronic;C14orf159;-;-;-;582;29;52	Name=AluJr	4
chr14:92118846	A:G	NDUFB1	NDUFB1	intronic	protein_coding	NA	T;C;-;A||R;ALU;-;SINE/AluSg;intronic;NDUFB1;-;-;intronic;NDUFB1;-;-;intronic;NDUFB1;-;-;-;374;28;49	Name=AluSg	3
chr14:92119077	A:G	NDUFB1	NDUFB1	intronic	protein_coding	NA	T;C;-;A||R;ALU;-;SINE/AluSz6;intronic;NDUFB1;-;-;intronic;NDUFB1;-;-;intronic;NDUFB1;-;-;-;471;30;53	Name=AluSz6	4
chr14:102054694	A:G	DYNC1H1	DYNC1H1	UTR3	protein_coding	NA	.	Name=AluSx1	4
chr14:22831932	A:G	MRPL52	MRPL52	intronic	protein_coding	NA	A;G;+;R;ALU;-;SINE/AluSx3;intronic;MRPL52;-;-;intronic;MRPL52;-;-;intronic;MRPL52;-;-;-;554;29;51	Name=AluSx3	3
chr14:22832440	A:G	MRPL52	MRPL52	intronic	protein_coding	NA	A;G;+;A||R;ALU;-;SINE/AluY;intronic;MRPL52;-;-;intronic;MRPL52;-;-;intronic;MRPL52;-;-;-;1004;30;53	Name=AluY	5
chr14:23132466	A:G	SLC7A8	SLC7A8	intronic	protein_coding	NA	T;C;-;A||R;REP;-;SINE/FLAM_A;intronic;SLC7A8;-;-;intronic;SLC7A8;-;-;intronic;SLC7A8;-;-;-;335;21;35	Name=FLAM_A	5
chr14:23132482	A:G	SLC7A8	SLC7A8	intronic	protein_coding	NA	T;C;-;R;REP;-;SINE/FLAM_A;intronic;SLC7A8;-;-;intronic;SLC7A8;-;-;intronic;SLC7A8;-;-;-;249;19;32	Name=FLAM_A	5
chr14:23132496	A:G	SLC7A8	SLC7A8	intronic	protein_coding	NA	T;C;-;R;REP;-;SINE/FLAM_A;intronic;SLC7A8;-;-;intronic;SLC7A8;-;-;intronic;SLC7A8;-;-;-;217;18;34	Name=FLAM_A	3
chr14:23133203	A:G	SLC7A8	SLC7A8	intronic	protein_coding	NEU-GABA-GLU	T;C;-;A||R;ALU;-;SINE/AluJb;intronic;SLC7A8;-;-;intronic;SLC7A8;-;-;intronic;SLC7A8;-;-;-;209;19;32	Name=AluJb	7
chr14:23541534	T:C	ZFHX2	ZFHX2	intronic	protein_coding	NA	.	Name=AluSp	5
chr14:23542835	T:C	ZFHX2	ZFHX2	intronic	protein_coding	NA	A;G;+;A;ALU;-;SINE/AluSc8;ncRNA_intronic;RP11-66N24.4;-;-;intronic;ZFHX2;-;-;intronic;THTPA||ZFHX2;-;-;-;52;2;11	Name=AluSc8	7
chr14:23544161	T:C	ZFHX2	ZFHX2	intronic	protein_coding	NA	A;G;+;R||D;ALU;-;SINE/AluSz;ncRNA_exonic;RP11-66N24.4;-;-;intronic;ZFHX2;-;-;intronic;THTPA||ZFHX2;-;-;-;72;1;11	Name=AluSz	4
chr14:23544176	T:C	ZFHX2	ZFHX2	intronic	protein_coding	NA	A;G;+;R||D;ALU;-;SINE/AluSz;ncRNA_exonic;RP11-66N24.4;-;-;intronic;ZFHX2;-;-;intronic;THTPA||ZFHX2;-;-;-;29;1;7	Name=AluSz	4
chr14:35027110	A:G	SRP54	SRP54	intronic	protein_coding	NA	A;G;+;A||R||D;ALU;-;SINE/AluSz;intronic;SRP54;-;-;intronic;SRP54;-;-;intronic;SRP54;-;-;-;1000;29;52	Name=AluSz	6
chr14:35027580	A:G	SRP54	SRP54	intronic	protein_coding	NA	A;G;+;A||R;ALU;-;SINE/AluSg4;intronic;SRP54;-;-;intronic;SRP54;-;-;intronic;SRP54;-;-;-;1063;30;53	Name=AluSg4	4
chr14:45100126	A:G	PRPF39	PRPF39	intronic	protein_coding	NA	A;G;+;A;ALU;-;SINE/AluSx1;intronic;PRPF39;-;-;intronic;PRPF39;-;-;intronic;PRPF39;-;-;-;39;8;14	Name=AluSx1	4
chr14:45100151	A:G	PRPF39	PRPF39	intronic	protein_coding	NA	A;G;+;A;ALU;-;SINE/AluSx1;intronic;PRPF39;-;-;intronic;PRPF39;-;-;intronic;PRPF39;-;-;-;51;10;14	Name=AluSx1	4
chr14:45101540	A:G	PRPF39	PRPF39	intronic	protein_coding	NA	A;G;+;A||R;ALU;-;SINE/AluSz6;intronic;PRPF39;-;-;intronic;PRPF39;-;-;intronic;PRPF39;-;-;-;131;18;31	Name=AluSz6	4
chr14:45101546	A:G	PRPF39	PRPF39	intronic	protein_coding	NA	A;G;+;R;ALU;-;SINE/AluSz6;intronic;PRPF39;-;-;intronic;PRPF39;-;-;intronic;PRPF39;-;-;-;81;14;22	Name=AluSz6	3
chr14:49645690	T:C	POLE2	POLE2	intronic	protein_coding	NA	A;G;+;A||R;ALU;-;SINE/AluJo;intronic;POLE2;-;-;intronic;POLE2;-;-;intronic;NEMF||POLE2;-;-;-;324;29;48	Name=AluJo	8
chr14:49645743	T:C	POLE2	POLE2	intronic	protein_coding	NA	A;G;+;A||R;ALU;-;SINE/AluJo;intronic;POLE2;-;-;intronic;POLE2;-;-;intronic;NEMF||POLE2;-;-;-;292;28;50	Name=AluJo	14
chr14:67116618	A:G	GPHN	GPHN	intronic	protein_coding	NA	A;G;+;A||R;REP;-;SINE/FLAM_A;intronic;GPHN;-;-;intronic;GPHN;-;-;intronic;GPHN;-;-;-;138;14;27	Name=FLAM_A	7
chr14:69381165	A:G	ERH	ERH	intronic	protein_coding	NA	T;C;-;R;ALU;-;SINE/AluSz;intronic;ERH;-;-;intronic;ERH;-;-;intronic;ERH;-;-;-;1377;30;53	Name=AluSz	5
chr14:69381169	A:G	ERH	ERH	intronic	protein_coding	NA	T;C;-;A||R||D;ALU;-;SINE/AluSz;intronic;ERH;-;-;intronic;ERH;-;-;intronic;ERH;-;-;-;1319;30;53	Name=AluSz	5
chr14:69381232	A:G	ERH	ERH	intronic	protein_coding	NA	T;C;-;A||R||D;ALU;-;SINE/AluSz;intronic;ERH;-;-;intronic;ERH;-;-;intronic;ERH;-;-;-;1123;30;54	Name=AluSz	6
chr14:73962742	T:C	ENTPD5	ENTPD5	UTR3	protein_coding	NA	A;G;+;A||R;REP;-;SINE/FRAM;UTR3;ENTPD5;-;-;intronic;COQ6;-;-;intronic;COQ6||ENTPD5;-;-;-;1069;30;53	Name=FRAM	5
chr14:77716888	A:G	SLIRP	SLIRP	intronic	protein_coding	NA	A;G;+;R;ALU;-;SINE/AluSq2;intronic;SLIRP;-;-;intronic;SLIRP;-;-;intronic;SLIRP;-;-;-;681;30;52	Name=AluSq2	4
chr14:79358861	A:G	NRXN3	NRXN3	intronic	protein_coding	NA	.	.	4
chr14:79358862	A:G	NRXN3	NRXN3	intronic	protein_coding	NA	.	.	5
chr14:79358896	A:G	NRXN3	NRXN3	intronic	protein_coding	NA	A;G;+;A;NONREP;-;-/-;intronic;NRXN3;-;-;intronic;NRXN3;-;-;intronic;NRXN3;-;-;-;73;3;16	.	6
chr14:79358976	A:G	NRXN3	NRXN3	intronic	protein_coding	NA	A;G;+;A||R;NONREP;-;-/-;intronic;NRXN3;-;-;intronic;NRXN3;-;-;intronic;NRXN3;-;-;-;60;2;16	.	4
chr14:88626375	A:G	ZC3H14	ZC3H14	UTR3	protein_coding	NA	.	Name=AluJo	4
chr14:88626411	A:G	ZC3H14	ZC3H14	UTR3	protein_coding	NA	A;G;+;A||R||D;ALU;-;SINE/AluJo;intronic;EML5;-;-;intronic;EML5;-;-;intronic;EML5;-;-;-;100;12;25	Name=AluJo	4
chr14:92118738	A:G	NDUFB1	NDUFB1	intronic	protein_coding	NA	T;C;-;A||R;ALU;-;SINE/AluSg;intronic;NDUFB1;-;-;intronic;NDUFB1;-;-;intronic;NDUFB1;-;-;-;459;30;52	Name=AluSg	4
chr14:92120917	A:G	NDUFB1	NDUFB1	intronic	protein_coding	NA	T;C;-;A||R;ALU;-;SINE/AluSq2;intronic;NDUFB1;-;-;intronic;NDUFB1;-;-;intronic;NDUFB1;-;-;-;248;29;38	Name=AluSq2	4
chr14:102051136	A:G	DYNC1H1	DYNC1H1	UTR3	protein_coding	NA	A;G;+;A||R;ALU;-;SINE/AluJr;ncRNA_intronic;RP11-1017G21.4;-;-;downstream;DYNC1H1;-;-;downstream;DYNC1H1;-;-;-;61;16;20	Name=AluJr	7
chr14:102052090	A:G	DYNC1H1	DYNC1H1	UTR3	protein_coding	NA	A;G;+;A||R;ALU;-;SINE/AluJr;ncRNA_intronic;RP11-1017G21.4;-;-;intergenic;DYNC1H1||HSP90AA1;-;-;intergenic;DYNC1H1||HSP90AA1;-;-;-;139;21;35	Name=AluJr	5
chr14:102052367	A:G	DYNC1H1	DYNC1H1	UTR3	protein_coding	NA	A;G;+;R;ALU;-;SINE/AluJb;ncRNA_intronic;RP11-1017G21.4;-;-;intergenic;DYNC1H1||HSP90AA1;-;-;intergenic;DYNC1H1||HSP90AA1;-;-;-;84;11;22	Name=AluJb	5
chr14:102053401	A:G	DYNC1H1	DYNC1H1	UTR3	protein_coding	NA	A;G;+;A||R;ALU;-;SINE/AluSx1;ncRNA_intronic;RP11-1017G21.4;-;-;intergenic;DYNC1H1||HSP90AA1;-;-;intergenic;DYNC1H1||HSP90AA1;-;-;-;67;14;25	Name=AluSx1	4
chr14:102053529	A:G	DYNC1H1	DYNC1H1	UTR3	protein_coding	NA	.	Name=AluY	3
chr14:103682191	A:G	KLC1	KLC1	intronic	protein_coding	NA	A;G;+;A||R;ALU;-;SINE/AluY;intronic;KLC1||RP11-73M18.2;-;-;intronic;KLC1;-;-;intronic;KLC1;-;-;-;444;29;48	Name=AluY	8
chr14:104875329	A:G	CEP170B	CEP170B	intronic	protein_coding	NA	A;G;+;A||R;NONREP;-;-/-;intronic;CEP170B;-;-;intronic;CEP170B;-;-;intronic;CEP170B;-;-;-;405;27;48	.	5
chr14:23132141	A:G	SLC7A8	SLC7A8	intronic	protein_coding	NA	T;C;-;A||R;ALU;-;SINE/AluSg7;intronic;SLC7A8;-;-;intronic;SLC7A8;-;-;intronic;SLC7A8;-;-;-;167;15;27	Name=AluSg7	7
chr14:23133010	A:G	SLC7A8	SLC7A8	intronic	protein_coding	NEU-GABA	T;C;-;A||R;ALU;-;SINE/AluJo;intronic;SLC7A8;-;-;intronic;SLC7A8;-;-;intronic;SLC7A8;-;-;-;160;16;25	Name=AluJo	7
chr14:23542925	T:C	ZFHX2	ZFHX2	intronic	protein_coding	NA	A;G;+;R||D;ALU;-;SINE/AluSc8;ncRNA_exonic;RP11-66N24.4;-;-;intronic;ZFHX2;-;-;intronic;THTPA||ZFHX2;-;-;-;76;5;15	Name=AluSc8	4
chr14:67566637	A:G	PLEKHH1	PLEKHH1	intronic	protein_coding	NA	A;G;+;A||R;ALU;rs763609242;SINE/AluJb;intronic;PLEKHH1;-;-;intronic;PLEKHH1;-;-;intronic;PLEKHH1;-;-;-;116;14;25	Name=AluJb	12
chr14:67626019	T:C	ARG2	ARG2	intronic	protein_coding	NA	T;C;-;A;ALU;-;SINE/AluSz;intronic;ARG2;-;-;intronic;ARG2;-;-;intronic;ARG2;-;-;-;172;13;28	Name=AluSz	8
chr14:67628362	T:C	ARG2	ARG2	intronic	protein_coding	NA	T;C;-;A;REP;-;SINE/FAM;intronic;ARG2;-;-;intronic;ARG2;-;-;intronic;ARG2;-;-;-;82;11;24	Name=FAM	10
chr14:67679093	A:G	RDH11	RDH11	intronic	protein_coding	NA	T;C;-;R;REP;-;LTR/MSTD;intronic;RDH11||RP11-1012A1.4;-;-;intronic;RDH11;-;-;intronic;RDH11;-;-;-;288;27;46	Name=MSTD	3
chr14:69566677	A:G	CCDC177	CCDC177	intergenic	protein_coding	NA	.	.	4
chr14:90266038	T:C	PSMC1	PSMC1	intronic	protein_coding	NA	T;C;-;A||R;ALU;-;SINE/AluSz;intronic;PSMC1;-;-;intronic;PSMC1;-;-;intronic;PSMC1;-;-;-;455;29;48	Name=AluSz	5
chr14:90272030	A:G	NRDE2	NRDE2	UTR3	protein_coding	NA	T;C;-;A||R;ALU;-;SINE/AluSq;intronic;PSMC1;-;-;intronic;PSMC1;-;-;intronic;PSMC1;-;-;-;508;29;52	Name=AluSq	6
chr14:92120403	A:G	NDUFB1	NDUFB1	intronic	protein_coding	NA	T;C;-;A||R;ALU;-;SINE/AluSp;intronic;NDUFB1;-;-;intronic;NDUFB1;-;-;intronic;NDUFB1;-;-;-;164;24;40	Name=AluSp	5
chr14:92121022	A:G	NDUFB1	NDUFB1	intronic	protein_coding	NA	T;C;-;A||R;ALU;-;SINE/AluSq2;intronic;NDUFB1;-;-;intronic;NDUFB1;-;-;intronic;NDUFB1;-;-;-;190;26;38	Name=AluSq2	5
chr14:99507530	A:G	CCDC85C	CCDC85C	UTR3	protein_coding	NA	T;C;-;A||R;ALU;-;SINE/AluJb;intronic;CCNK;-;-;intronic;CCNK;-;-;intronic;CCNK;-;-;-;150;23;34	Name=AluJo	4
chr14:103486409	A:G	MARK3	MARK3	intronic	protein_coding	NA	A;G;+;R;ALU;-;SINE/AluSx;intronic;MARK3;-;-;intronic;MARK3;-;-;intronic;MARK3;-;-;-;263;22;41	Name=AluSx	5
chr14:45098349	A:G	PRPF39	PRPF39	intronic	protein_coding	NA	.	Name=AluJb	4
chr14:67565299	A:G	PLEKHH1	PLEKHH1	intronic	protein_coding	NA	A;G;+;A||R;ALU;-;SINE/AluJr;intronic;PLEKHH1;-;-;intronic;PLEKHH1;-;-;intronic;PLEKHH1;-;-;-;130;11;24	Name=AluJr	10
chr14:67627705	T:C	ARG2	ARG2	intronic	protein_coding	NA	T;C;-;A;ALU;-;SINE/AluJr;intronic;ARG2;-;-;intronic;ARG2;-;-;intronic;ARG2;-;-;-;158;14;30	Name=AluJr	15
chr14:88625445	A:G	ZC3H14	ZC3H14	UTR3	protein_coding	NA	A;G;+;A||R||D;ALU;-;SINE/AluSq2;intronic;EML5;-;-;intronic;EML5;-;-;intronic;EML5;-;-;-;133;20;34	Name=AluSq2	8
chr14:88625471	A:G	ZC3H14	ZC3H14	UTR3	protein_coding	NA	A;G;+;A||R||D;ALU;-;SINE/AluSq2;intronic;EML5;-;-;intronic;EML5;-;-;intronic;EML5;-;-;-;104;16;23	Name=AluSq2	5
chr14:88625476	A:G	ZC3H14	ZC3H14	UTR3	protein_coding	NA	A;G;+;A||D;ALU;rs190942545;SINE/AluSq2;intronic;EML5;-;-;intronic;EML5;-;-;intronic;EML5;-;-;-;124;20;31	Name=AluSq2	8
chr14:88625607	A:G	ZC3H14	ZC3H14	UTR3	protein_coding	NA	A;G;+;A||R||D;ALU;-;SINE/AluSq2;intronic;EML5;-;-;intronic;EML5;-;-;intronic;EML5;-;-;-;89;11;22	Name=AluSq2	4
chr14:90272031	A:G	NRDE2	NRDE2	UTR3	protein_coding	NA	T;C;-;R;ALU;-;SINE/AluSq;intronic;PSMC1;-;-;intronic;PSMC1;-;-;intronic;PSMC1;-;-;-;300;28;49	Name=AluSq	5
chr14:90272166	A:G	NRDE2	NRDE2	UTR3	protein_coding	NA	T;C;-;R;ALU;-;SINE/AluSq;intronic;PSMC1;-;-;intronic;PSMC1;-;-;intronic;PSMC1;-;-;-;362;30;51	Name=AluSq	6
chr14:92121040	A:G	NDUFB1	NDUFB1	intronic	protein_coding	NA	T;C;-;A;ALU;-;SINE/AluSq2;intronic;NDUFB1;-;-;intronic;NDUFB1;-;-;intronic;NDUFB1;-;-;-;205;29;43	Name=AluSq2	5
chr14:105393689	A:G	PACS2	PACS2	intronic	protein_coding	NA	.	Name=AluSq2	3
chr14:50415194	A:G	MAP4K5	MAP4K5	intergenic	protein_coding	NA	T;C;-;A||R||D;ALU;-;SINE/AluJr;intergenic;RP11-247L20.3||MAP4K5;-;-;intergenic;CDKL1||MAP4K5;-;-;intronic;CDKL1;-;-;-;57;14;24	Name=AluJr	4
chr14:50415953	A:G	MAP4K5	MAP4K5	intergenic	protein_coding	NA	T;C;-;A||R;ALU;-;SINE/AluJr4;intergenic;RP11-247L20.3||MAP4K5;-;-;intergenic;CDKL1||MAP4K5;-;-;intronic;CDKL1;-;-;-;68;15;25	Name=AluJr4	6
chr14:58258203	T:C	PSMA3	PSMA3	intronic	protein_coding	NA	.	Name=AluJr	5
chr14:67462380	A:G	TMEM229B	TMEM229B	intergenic	protein_coding	NA	.	Name=AluJo	4
chr14:67462616	A:G	TMEM229B	TMEM229B	intergenic	protein_coding	NA	T;C;-;A||R;ALU;-;SINE/AluJo;intergenic;MIR5694||TMEM229B;-;-;intergenic;PLEK2||TMEM229B;-;-;intergenic;AX746582||TMEM229B;-;-;-;99;10;21	Name=AluJo	4
chr14:67626687	T:C	ARG2	ARG2	intronic	protein_coding	NA	T;C;-;A||R;ALU;-;SINE/AluSz6;intronic;ARG2;-;-;intronic;ARG2;-;-;intronic;ARG2;-;-;-;153;21;36	Name=AluSz6	8
chr14:73284959	A:G	NUMB	NUMB	intronic	protein_coding	NA	T;C;-;A||R;ALU;-;SINE/AluSq2;intronic;NUMB;-;-;intronic;NUMB;-;-;intronic;NUMB;-;-;-;781;30;52	Name=AluSq2	4
chr14:73285085	A:G	NUMB	NUMB	intronic	protein_coding	NA	T;C;-;A||R||D;ALU;-;SINE/AluSq2;intronic;NUMB;-;-;intronic;NUMB;-;-;intronic;NUMB;-;-;-;695;30;48	Name=AluSq2	8
chr14:77717041	A:G	SLIRP	SLIRP	intronic	protein_coding	NA	A;G;+;A||R;ALU;-;SINE/AluSq2;intronic;SLIRP;-;-;intronic;SLIRP;-;-;intronic;SLIRP;-;-;-;325;28;48	Name=AluSq2	4
chr14:88626548	T:C	ZC3H14	ZC3H14	UTR3	protein_coding	NA	T;C;-;R;ALU;-;SINE/AluJo;intronic;EML5;-;-;intronic;EML5;-;-;intronic;EML5;-;-;-;59;13;19	Name=AluJo	4
chr14:90272088	A:G	NRDE2	NRDE2	UTR3	protein_coding	NA	T;C;-;A||R;ALU;-;SINE/AluSq;intronic;PSMC1;-;-;intronic;PSMC1;-;-;intronic;PSMC1;-;-;-;375;29;52	Name=AluSq	5
chr14:103485360	A:G	MARK3	MARK3	intronic	protein_coding	NA	A;G;+;A||R;ALU;-;SINE/AluJr;intronic;MARK3;-;-;intronic;MARK3;-;-;intronic;MARK3;-;-;-;92;18;28	Name=AluJr	4
chr14:103683968	A:G	KLC1	KLC1	intronic	protein_coding	NA	A;G;+;A;ALU;-;SINE/AluSz6;ncRNA_exonic;RP11-894P9.1;-;-;intronic;KLC1;-;-;ncRNA_exonic;AX746968;-;-;-;862;30;53	Name=AluSz6	16
chr14:22832969	A:G	MRPL52	MRPL52	intronic	protein_coding	NA	A;G;+;R;ALU;-;SINE/AluSc;intronic;MRPL52;-;-;intronic;MRPL52;-;-;intronic;MRPL52;-;-;-;842;30;53	Name=AluSc	5
chr14:23537072	T:C	ZFHX2	ZFHX2	intronic	protein_coding	NA	.	Name=AluSq	5
chr14:45100067	A:G	PRPF39	PRPF39	intronic	protein_coding	NA	A;G;+;A;ALU;-;SINE/AluSx1;intronic;PRPF39;-;-;intronic;PRPF39;-;-;intronic;PRPF39;-;-;-;55;10;17	Name=AluSx1	4
chr14:58293879	A:G	PSMA3-AS1	PSMA3-AS1	ncRNA	lncRNA	NA	T;C;-;A||R;ALU;-;SINE/AluJb;ncRNA_exonic;RP11-349A22.5;-;-;ncRNA_intronic;PSMA3-AS1;-;-;ncRNA_exonic;FLJ31306;-;-;-;641;30;54	Name=AluJb	7
chr14:58551146	A:G	KIAA0586	KIAA0586	UTR3	protein_coding	NA	A;G;+;A||R;ALU;-;SINE/AluSx;intergenic;KIAA0586||DACT1;-;-;intergenic;KIAA0586||DACT1;-;-;intergenic;KIAA0586||DACT1;-;-;-;116;19;36	Name=AluSx	4
chr14:64441550	T:C	MTHFD1	MTHFD1	intronic	protein_coding	NA	T;C;-;A||R;ALU;-;SINE/AluY;ncRNA_exonic;CTD-2555O16.4;-;-;ncRNA_intronic;MIR548AZ;-;-;intronic;MTHFD1;-;-;-;369;29;52	Name=AluY	10
chr14:67593272	A:G	PIGH	PIGH	intronic	protein_coding	NA	T;C;-;A||R;ALU;-;SINE/AluJb;intronic;PIGH;-;-;intronic;PIGH;-;-;UTR3;PIGH;-;-;-;1626;30;54	Name=AluJb	3
chr14:67593273	A:G	PIGH	PIGH	intronic	protein_coding	NA	T;C;-;A||R;ALU;-;SINE/AluJb;intronic;PIGH;-;-;intronic;PIGH;-;-;UTR3;PIGH;-;-;-;1383;30;54	Name=AluJb	3
chr14:67626732	T:C	ARG2	ARG2	intronic	protein_coding	NA	T;C;-;A||R;ALU;-;SINE/AluSz6;intronic;ARG2;-;-;intronic;ARG2;-;-;intronic;ARG2;-;-;-;103;20;33	Name=AluSz6	8
chr14:69381157	A:G	ERH	ERH	intronic	protein_coding	NA	T;C;-;A||R;ALU;-;SINE/AluSz;intronic;ERH;-;-;intronic;ERH;-;-;intronic;ERH;-;-;-;1070;30;53	Name=AluSz	3
chr14:73285106	A:G	NUMB	NUMB	intronic	protein_coding	NA	T;C;-;A||R;ALU;-;SINE/AluSq2;intronic;NUMB;-;-;intronic;NUMB;-;-;intronic;NUMB;-;-;-;873;30;52	Name=AluSq2	7
chr14:74289065	A:G	ABCD4	ABCD4	intronic	protein_coding	NA	.	Name=AluSg	3
chr14:88625481	A:G	ZC3H14	ZC3H14	UTR3	protein_coding	NA	A;G;+;A||R||D;ALU;-;SINE/AluSq2;intronic;EML5;-;-;intronic;EML5;-;-;intronic;EML5;-;-;-;120;18;28	Name=AluSq2	10
chr14:90272089	A:G	NRDE2	NRDE2	UTR3	protein_coding	NA	T;C;-;R;ALU;-;SINE/AluSq;intronic;PSMC1;-;-;intronic;PSMC1;-;-;intronic;PSMC1;-;-;-;223;26;45	Name=AluSq	3
chr14:51016053	A:G	TRIM9	TRIM9	intronic	protein_coding	NA	T;C;-;R;REP;-;DNA/MER2;intronic;TRIM9;-;-;intronic;TRIM9;-;-;intronic;TRIM9;-;-;-;65;1;12	Name=MER2	6
chr14:58550063	A:G	KIAA0586	KIAA0586	UTR3	protein_coding	NA	A;G;+;A||R;ALU;-;SINE/AluSp;intergenic;KIAA0586||DACT1;-;-;intergenic;KIAA0586||DACT1;-;-;intergenic;KIAA0586||DACT1;-;-;-;92;18;33	Name=AluSp	4
chr14:67462484	A:G	TMEM229B	TMEM229B	intergenic	protein_coding	NA	T;C;-;A||R;ALU;-;SINE/AluJo;intergenic;MIR5694||TMEM229B;-;-;intergenic;PLEK2||TMEM229B;-;-;intergenic;AX746582||TMEM229B;-;-;-;117;11;20	Name=AluJo	4
chr14:73579322	A:G	ACOT2	ACOT2	intergenic	protein_coding	NA	A;G;+;A||R;ALU;-;SINE/AluSq4;intergenic;ACOT2||ACOT4;-;-;intergenic;ACOT2||ACOT4;-;-;intergenic;ACOT1||TRNA_Pseudo;-;-;-;113;17;32	Name=AluSq4	5
chr14:75055215	A:G	ACYP1	ACYP1	intronic	protein_coding	NA	T;C;-;A||R||D;ALU;-;SINE/AluY;intronic;ACYP1;-;-;intronic;ACYP1;-;-;intronic;ACYP1;-;-;-;568;29;50	Name=AluY	11
chr14:79358873	A:G	NRXN3	NRXN3	intronic	protein_coding	NA	.	.	4
chr14:79359275	A:G	NRXN3	NRXN3	intronic	protein_coding	NA	A;G;+;A;NONREP;-;-/-;intronic;NRXN3;-;-;intronic;NRXN3;-;-;intronic;NRXN3;-;-;369;42;38;2;12	.	5
chr14:100845456	A:G	MEG3	MEG3	ncRNA	lncRNA	NA	.	.	4
chr14:102051944	A:G	DYNC1H1	DYNC1H1	UTR3	protein_coding	NA	A;G;+;A;ALU;-;SINE/AluSq;ncRNA_intronic;RP11-1017G21.4;-;-;intergenic;DYNC1H1||HSP90AA1;-;-;intergenic;DYNC1H1||HSP90AA1;-;-;-;82;14;23	Name=AluSq	4
chr14:67462474	A:G	TMEM229B	TMEM229B	intergenic	protein_coding	NA	T;C;-;A||R;ALU;-;SINE/AluJo;intergenic;MIR5694||TMEM229B;-;-;intergenic;PLEK2||TMEM229B;-;-;intergenic;AX746582||TMEM229B;-;-;-;117;12;20	Name=AluJo	4
chr14:67462506	A:G	TMEM229B	TMEM229B	intergenic	protein_coding	NA	T;C;-;A||R;ALU;-;SINE/AluJo;intergenic;MIR5694||TMEM229B;-;-;intergenic;PLEK2||TMEM229B;-;-;intergenic;AX746582||TMEM229B;-;-;-;117;9;18	Name=AluJo	4
chr14:69566164	A:G	CCDC177	CCDC177	intergenic	protein_coding	NA	T;C;-;A;ALU;-;SINE/AluSz;intergenic;PLEKHD1||CCDC177;-;-;intergenic;PLEKHD1||CCDC177;-;-;intergenic;PLEKHD1||CCDC177;-;-;-;48;1;6	Name=AluSz	4
chr14:88625677	T:C	ZC3H14	ZC3H14	UTR3	protein_coding	NA	.	Name=AluSq2	7
chr14:73578938	A:G	ACOT2	ACOT2	intergenic	protein_coding	NA	A;G;+;A||R;ALU;-;SINE/AluY;intergenic;ACOT2||ACOT4;-;-;intergenic;ACOT2||ACOT4;-;-;intergenic;ACOT1||TRNA_Pseudo;-;-;-;176;23;40	Name=AluY	3
chr14:102052080	A:G	DYNC1H1	DYNC1H1	UTR3	protein_coding	NA	.	Name=AluJr	4
chr14:102053227	A:G	DYNC1H1	DYNC1H1	UTR3	protein_coding	NA	A;G;+;R;ALU;-;SINE/AluSx1;ncRNA_intronic;RP11-1017G21.4;-;-;intergenic;DYNC1H1||HSP90AA1;-;-;intergenic;DYNC1H1||HSP90AA1;-;-;-;21;5;10	Name=AluSx1	4
chr14:102503017	A:G	ANKRD9	ANKRD9	UTR3	protein_coding	NA	T;C;-;R;ALU;-;SINE/AluSg;downstream;TECPR2;-;-;downstream;TECPR2;-;-;downstream;TECPR2;-;-;-;135;18;35	Name=AluSg	4
chr14:23542885	T:C	ZFHX2	ZFHX2	intronic	protein_coding	NA	A;G;+;A;ALU;-;SINE/AluSc8;ncRNA_intronic;RP11-66N24.4;-;-;intronic;ZFHX2;-;-;intronic;THTPA||ZFHX2;-;-;-;1;1;1	Name=AluSc8	4
chr14:74056529	T:C	BBOF1	BBOF1	intronic	protein_coding	NA	T;C;-;A||R;ALU;-;SINE/AluSx;ncRNA_intronic;AC005484.5;-;-;intronic;BBOF1;-;-;intronic;CCDC176;-;-;-;349;28;49	Name=AluSx	4
chr14:22832415	A:G	MRPL52	MRPL52	intronic	protein_coding	NA	A;G;+;R;ALU;-;SINE/AluY;intronic;MRPL52;-;-;intronic;MRPL52;-;-;intronic;MRPL52;-;-;-;1021;30;53	Name=AluY	5
chr14:73579679	A:G	ACOT2	ACOT2	intergenic	protein_coding	NA	A;G;+;A||R;ALU;-;SINE/AluJo;intergenic;ACOT2||ACOT4;-;-;intergenic;ACOT2||ACOT4;-;-;intergenic;ACOT1||TRNA_Pseudo;-;-;-;238;21;37	Name=AluJo	5
chr14:88625611	A:G	ZC3H14	ZC3H14	UTR3	protein_coding	NA	A;G;+;A||R||D;ALU;-;SINE/AluSq2;intronic;EML5;-;-;intronic;EML5;-;-;intronic;EML5;-;-;-;70;9;16	Name=AluSq2	4
chr14:64482364	A:G	ZBTB25	ZBTB25	UTR3	protein_coding	NA	T;C;-;R;ALU;-;SINE/AluSg;UTR3;ZBTB25;-;-;intronic;ZBTB25;-;-;intronic;ZBTB25;-;-;-;565;29;52	Name=AluSx4	6
chr14:74056591	T:C	BBOF1	BBOF1	intronic	protein_coding	NA	T;C;-;A||R;ALU;-;SINE/AluSx;ncRNA_intronic;AC005484.5;-;-;intronic;BBOF1;-;-;intronic;CCDC176;-;-;-;531;29;53	Name=AluSx	5
chr14:79359280	A:G	NRXN3	NRXN3	intronic	protein_coding	NA	A;G;+;A;NONREP;-;-/-;intronic;NRXN3;-;-;intronic;NRXN3;-;-;intronic;NRXN3;-;-;-;34;2;10	.	4
chr14:90852289	A:G	RPS6KA5	RPS6KA5	UTR3	protein_coding	NA	T;C;-;A||R;ALU;-;SINE/AluY;intergenic;CTD-3035D6.2||RPS6KA5;-;-;intergenic;TTC7B||RPS6KA5;-;-;intergenic;TTC7B||RPS6KA5;-;-;-;58;7;17	Name=AluY	5
chr14:20367306	A:G	TEP1	TEP1	UTR3	protein_coding	NA	T;C;-;A||R||D;ALU;-;SINE/AluSx1;UTR3;TEP1;-;-;UTR3;TEP1;-;-;UTR3;TEP1;-;-;-;1734;30;54	Name=AluSx1	6
chr14:67564254	A:G	PLEKHH1	PLEKHH1	intronic	protein_coding	NA	A;G;+;R;ALU;-;SINE/AluSx;intronic;PLEKHH1;-;-;intronic;PLEKHH1;-;-;intronic;PLEKHH1;-;-;-;155;16;30	Name=AluSz	6
chr14:67626733	T:C	ARG2	ARG2	intronic	protein_coding	NA	T;C;-;A||R;ALU;-;SINE/AluSz6;intronic;ARG2;-;-;intronic;ARG2;-;-;intronic;ARG2;-;-;-;99;17;31	Name=AluSz6	6
chr14:102503101	A:G	ANKRD9	ANKRD9	UTR3	protein_coding	NA	T;C;-;R;ALU;-;SINE/AluSg;downstream;TECPR2;-;-;downstream;TECPR2;-;-;downstream;TECPR2;-;-;-;88;14;27	Name=AluSg	4
chr14:102503161	A:G	ANKRD9	ANKRD9	UTR3	protein_coding	NA	T;C;-;R;ALU;-;SINE/AluSg;downstream;TECPR2;-;-;downstream;TECPR2;-;-;downstream;TECPR2;-;-;-;139;15;31	Name=AluSg	4
chr14:103486384	A:G	MARK3	MARK3	intronic	protein_coding	NA	A;G;+;A||R;ALU;-;SINE/AluSx;intronic;MARK3;-;-;intronic;MARK3;-;-;intronic;MARK3;-;-;-;339;27;47	Name=AluSx	8
chr14:35277300	A:G	PRORP	PRORP	UTR3	protein_coding	NA	A;G;+;A||R;ALU;-;SINE/AluSx;intronic;KIAA0391;-;-;intergenic;KIAA0391||PSMA6;-;-;intergenic;KIAA0391||PSMA6;-;-;-;445;28;50	Name=AluSx	3
chr14:74056540	T:C	BBOF1	BBOF1	intronic	protein_coding	NA	T;C;-;A||R;ALU;-;SINE/AluSx;ncRNA_intronic;AC005484.5;-;-;intronic;BBOF1;-;-;intronic;CCDC176;-;-;-;472;29;50	Name=AluSx	4
chr14:90266143	T:C	PSMC1	PSMC1	intronic	protein_coding	NA	T;C;-;A;ALU;-;SINE/AluSz;intronic;PSMC1;-;-;intronic;PSMC1;-;-;intronic;PSMC1;-;-;-;203;25;37	Name=AluSz	4
chr14:58550060	A:G	KIAA0586	KIAA0586	UTR3	protein_coding	NA	A;G;+;A||R;ALU;-;SINE/AluSp;intergenic;KIAA0586||DACT1;-;-;intergenic;KIAA0586||DACT1;-;-;intergenic;KIAA0586||DACT1;-;-;-;65;15;26	Name=AluSp	4
chr14:102503021	A:G	ANKRD9	ANKRD9	UTR3	protein_coding	NA	T;C;-;R;ALU;-;SINE/AluSg;downstream;TECPR2;-;-;downstream;TECPR2;-;-;downstream;TECPR2;-;-;-;128;13;29	Name=AluSg	4
chr14:45118954	A:G	FKBP3	FKBP3	intronic	protein_coding	NA	T;C;-;A||R||D;ALU;-;SINE/AluSq2;intronic;FKBP3;-;-;intronic;FKBP3;-;-;intronic;FKBP3;-;-;-;286;29;48	Name=AluSq2	5
chr14:73578832	A:G	ACOT2	ACOT2	intergenic	protein_coding	NA	A;G;+;A||R;ALU;-;SINE/AluY;intergenic;ACOT2||ACOT4;-;-;intergenic;ACOT2||ACOT4;-;-;intergenic;ACOT1||TRNA_Pseudo;-;-;-;153;24;42	Name=AluY	4
chr14:67565466	A:G	PLEKHH1	PLEKHH1	intronic	protein_coding	NA	A;G;+;A;ALU;-;SINE/AluJr;intronic;PLEKHH1;-;-;intronic;PLEKHH1;-;-;intronic;PLEKHH1;-;-;-;87;11;22	Name=AluJr	5
chr15:31218490	A:G	LINC02352	LINC02352	ncRNA	lncRNA	NA	A;G;+;A||R;REP;-;SINE/FLAM_C;ncRNA_intronic;RP11-16E12.1;-;-;intergenic;TRPM1||LOC283710;-;-;intergenic;TRPM1||LOC283710;-;-;-;499;27;48	Name=AluJo	4
chr15:31219033	A:G	LINC02352	LINC02352	ncRNA	lncRNA	NA	A;G;+;A||R;ALU;-;SINE/AluSz;ncRNA_intronic;RP11-16E12.1;-;-;intergenic;TRPM1||LOC283710;-;-;intergenic;TRPM1||LOC283710;-;-;-;358;27;45	Name=AluSz	3
chr15:31219172	A:G	LINC02352	LINC02352	ncRNA	lncRNA	NA	A;G;+;R;ALU;-;SINE/AluSz;ncRNA_intronic;RP11-16E12.1;-;-;intergenic;TRPM1||LOC283710;-;-;intergenic;TRPM1||LOC283710;-;-;-;315;26;43	Name=AluSz	3
chr15:33855258	T:C	RYR3	RYR3	intronic	protein_coding	NA	.	Name=AluSx	3
chr15:33855265	T:C	RYR3	RYR3	intronic	protein_coding	NA	T;C;-;A||R;ALU;-;SINE/AluSx;ncRNA_intronic;RP11-3D4.3;-;-;intronic;RYR3;-;-;intronic;RYR3;-;-;-;313;27;45	Name=AluSx	4
chr15:33855266	T:C	RYR3	RYR3	intronic	protein_coding	NA	T;C;-;A;ALU;-;SINE/AluSx;ncRNA_intronic;RP11-3D4.3;-;-;intronic;RYR3;-;-;intronic;RYR3;-;-;-;212;23;36	Name=AluSx	4
chr15:33855341	T:C	RYR3	RYR3	intronic	protein_coding	NA	T;C;-;A||R;ALU;-;SINE/AluSx;ncRNA_intronic;RP11-3D4.3;-;-;intronic;RYR3;-;-;intronic;RYR3;-;-;-;184;26;41	Name=AluSx	3
chr15:33856731	T:C	RYR3	RYR3	intronic	protein_coding	NA	T;C;-;A;ALU;-;SINE/AluSc5;ncRNA_exonic;RP11-3D4.3;-;-;intronic;RYR3;-;-;intronic;RYR3;-;-;-;220;24;42	Name=AluSc5	4
chr15:34131601	A:G	KATNBL1	KATNBL1	intergenic	protein_coding	NA	T;C;-;A;ALU;-;SINE/AluSp;intergenic;PGBD4||KATNBL1;-;-;intergenic;PGBD4||KATNBL1;-;-;intergenic;PGBD4||KATNBL1;-;-;-;136;20;34	Name=AluSp	4
chr15:40373454	A:G	DISP2	DISP2	UTR3	protein_coding	NA	A;G;+;A;ALU;-;SINE/AluSx1;upstream;RP11-64K12.10;-;-;intergenic;DISP2||KNSTRN;-;-;intergenic;DISP2||KNSTRN;-;-;-;76;1;10	Name=AluSx1	4
chr15:40373508	A:G	DISP2	DISP2	UTR3	protein_coding	NA	A;G;+;A;ALU;-;SINE/AluSx1;upstream;RP11-64K12.10;-;-;intergenic;DISP2||KNSTRN;-;-;intergenic;DISP2||KNSTRN;-;-;-;61;1;7	Name=AluSx1	4
chr15:40374709	A:G	DISP2	DISP2	UTR3	protein_coding	NA	.	Name=AluYj4	7
chr15:40374755	A:G	DISP2	DISP2	UTR3	protein_coding	NA	A;G;+;A;ALU;-;SINE/AluY;ncRNA_exonic;RP11-64K12.10;-;-;intergenic;DISP2||KNSTRN;-;-;intergenic;DISP2||KNSTRN;-;-;-;53;1;8	Name=AluYj4	6
chr15:40740411	A:G	RMDN3	RMDN3	intronic	protein_coding	NA	T;C;-;A||R;ALU;-;SINE/AluSx1;intronic;RMDN3;-;-;intronic;RMDN3;-;-;intronic;RMDN3;-;-;-;318;27;50	Name=AluSx1	4
chr15:40740583	A:G	RMDN3	RMDN3	intronic	protein_coding	NA	.	Name=AluSx1	4
chr15:40740868	A:G	RMDN3	RMDN3	intronic	protein_coding	NA	T;C;-;A||R||D;ALU;-;SINE/AluSz;intronic;RMDN3;-;-;intronic;RMDN3;-;-;intronic;RMDN3;-;-;-;505;29;51	Name=AluSz	6
chr15:40740937	A:G	RMDN3	RMDN3	intronic	protein_coding	NA	T;C;-;A||R;ALU;-;SINE/AluSz;intronic;RMDN3;-;-;intronic;RMDN3;-;-;intronic;RMDN3;-;-;-;308;25;44	Name=AluSz	4
chr15:40740962	A:G	RMDN3	RMDN3	intronic	protein_coding	NA	T;C;-;R;ALU;-;SINE/AluSz;intronic;RMDN3;-;-;intronic;RMDN3;-;-;intronic;RMDN3;-;-;-;247;25;46	Name=AluSz	5
chr15:40741008	A:G	RMDN3	RMDN3	intronic	protein_coding	NA	T;C;-;A||R;ALU;-;SINE/AluSz;intronic;RMDN3;-;-;intronic;RMDN3;-;-;intronic;RMDN3;-;-;-;424;27;48	Name=AluSz	5
chr15:40742091	A:G	RMDN3	RMDN3	intronic	protein_coding	NA	T;C;-;R;ALU;-;SINE/AluJo;intronic;RMDN3;-;-;intronic;RMDN3;-;-;intronic;RMDN3;-;-;-;122;20;35	Name=AluJo	5
chr15:40742105	A:G	RMDN3	RMDN3	intronic	protein_coding	NA	T;C;-;R;ALU;-;SINE/AluJo;intronic;RMDN3;-;-;intronic;RMDN3;-;-;intronic;RMDN3;-;-;-;158;22;35	Name=AluJo	4
chr15:40742112	A:G	RMDN3	RMDN3	intronic	protein_coding	NA	T;C;-;R;ALU;-;SINE/AluJo;intronic;RMDN3;-;-;intronic;RMDN3;-;-;intronic;RMDN3;-;-;-;199;27;44	Name=AluJo	4
chr15:41575919	A:G	TYRO3	TYRO3	intronic	protein_coding	NA	A;G;+;A||R;ALU;-;SINE/AluSp;intronic;TYRO3;-;-;intronic;TYRO3;-;-;intronic;TYRO3;-;-;-;63;8;19	Name=AluSp	7
chr15:41858047	T:C	SPTBN5	SPTBN5	intronic	protein_coding	NA	.	Name=AluSx	3
chr15:41858119	T:C	SPTBN5	SPTBN5	intronic	protein_coding	NA	.	Name=AluSx	3
chr15:41858126	T:C	SPTBN5	SPTBN5	intronic	protein_coding	NA	.	Name=AluSx	3
chr15:41858218	T:C	SPTBN5	SPTBN5	intronic	protein_coding	NA	.	Name=AluSx	3
chr15:42723844	A:G	CDAN1	CDAN1	UTR3	protein_coding	NA	T;C;-;A||R;ALU;-;SINE/AluSx;UTR3;CDAN1;-;-;UTR3;CDAN1;-;-;UTR3;CDAN1;-;-;-;725;28;51	Name=AluSx	5
chr15:43601858	T:C	STRC	STRC	intronic	protein_coding	NA	.	Name=AluJb	3
chr15:43601865	T:C	STRC	STRC	intronic	protein_coding	NA	.	Name=AluJb	3
chr15:43601870	T:C	STRC	STRC	intronic	protein_coding	NA	.	Name=AluJb	3
chr15:43601910	T:C	STRC	STRC	intronic	protein_coding	NA	.	Name=AluJb	3
chr15:43601934	T:C	STRC	STRC	intronic	protein_coding	NA	.	Name=AluJb	4
chr15:43601938	T:C	STRC	STRC	intronic	protein_coding	NA	A;G;+;A;ALU;-;SINE/AluJb;intronic;STRC;-;-;intronic;STRC;-;-;intronic;STRC;-;-;-;67;5;11	Name=AluJb	4
chr15:43601994	T:C	STRC	STRC	intronic	protein_coding	NA	A;G;+;A;ALU;-;SINE/AluJb;intronic;STRC;-;-;intronic;STRC;-;-;intronic;STRC;-;-;-;60;3;8	Name=AluJb	4
chr15:43602004	T:C	STRC	STRC	intronic	protein_coding	NA	.	Name=AluJb	4
chr15:43602047	T:C	STRC	STRC	intronic	protein_coding	NA	A;G;+;A;ALU;-;SINE/AluJb;intronic;STRC;-;-;intronic;STRC;-;-;intronic;STRC;-;-;-;43;3;6	Name=AluJb	3
chr15:43602065	T:C	STRC	STRC	intronic	protein_coding	NA	.	Name=AluJb	3
chr15:43602248	A:G	STRC	STRC	intronic	protein_coding	NA	T;C;-;A;ALU;-;SINE/AluJb;intronic;STRC;-;-;intronic;STRC;-;-;intronic;STRC;-;-;-;51;3;8	Name=AluJb	3
chr15:43602249	A:G	STRC	STRC	intronic	protein_coding	NA	T;C;-;A;ALU;-;SINE/AluJb;intronic;STRC;-;-;intronic;STRC;-;-;intronic;STRC;-;-;-;49;3;8	Name=AluJb	3
chr15:43602267	T:C	STRC	STRC	intronic	protein_coding	NA	.	Name=AluJb	3
chr15:43602310	T:C	STRC	STRC	intronic	protein_coding	NA	.	Name=AluJb	3
chr15:43602364	T:C	STRC	STRC	intronic	protein_coding	NA	.	Name=AluJb	3
chr15:43602367	T:C	STRC	STRC	intronic	protein_coding	NA	.	Name=AluJb	3
chr15:43602373	T:C	STRC	STRC	intronic	protein_coding	NA	.	Name=AluJb	3
chr15:43602384	T:C	STRC	STRC	intronic	protein_coding	NA	.	Name=AluJb	3
chr15:43602393	T:C	STRC	STRC	intronic	protein_coding	NA	.	Name=AluJb	3
chr15:43602406	T:C	STRC	STRC	intronic	protein_coding	NA	.	Name=AluJb	3
chr15:43602724	T:C	STRC	STRC	intronic	protein_coding	NA	.	Name=AluY	4
chr15:43602725	T:C	STRC	STRC	intronic	protein_coding	NA	.	Name=AluY	5
chr15:43602738	T:C	STRC	STRC	intronic	protein_coding	NA	.	Name=AluY	5
chr15:43602762	T:C	STRC	STRC	intronic	protein_coding	NA	.	Name=AluY	3
chr15:43602774	T:C	STRC	STRC	intronic	protein_coding	NA	.	Name=AluY	4
chr15:43602827	T:C	STRC	STRC	intronic	protein_coding	NA	A;G;+;A;ALU;-;SINE/AluY;intronic;STRC;-;-;intronic;STRC;-;-;intronic;STRC;-;-;-;102;4;16	Name=AluY	4
chr15:43602830	T:C	STRC	STRC	intronic	protein_coding	NA	A;G;+;A;ALU;-;SINE/AluY;intronic;STRC;-;-;intronic;STRC;-;-;intronic;STRC;-;-;-;67;1;10	Name=AluY	3
chr15:43602854	T:C	STRC	STRC	intronic	protein_coding	NA	.	Name=AluY	3
chr15:43701730	T:C	STRCP1	STRCP1	ncRNA	lncRNA	NA	A;G;+;A;ALU;-;SINE/AluJo;intronic;STRC;-;-;intergenic;CKMT1A||CATSPER2P1;-;-;intergenic;CKMT1A||STRC;-;-;-;86;5;15	Name=AluJo	5
chr15:43701842	T:C	STRCP1	STRCP1	ncRNA	lncRNA	NA	A;G;+;A;ALU;-;SINE/AluJo;intronic;STRC;-;-;intergenic;CKMT1A||CATSPER2P1;-;-;intergenic;CKMT1A||STRC;-;-;-;98;6;17	Name=AluJo	5
chr15:43702213	T:C	STRCP1	STRCP1	ncRNA	lncRNA	NA	A;G;+;A;ALU;-;SINE/AluJb;intronic;STRC;-;-;intergenic;CKMT1A||CATSPER2P1;-;-;intergenic;CKMT1A||STRC;-;-;-;71;4;14	Name=AluJb	6
chr15:43702226	T:C	STRCP1	STRCP1	ncRNA	lncRNA	NA	A;G;+;R;ALU;-;SINE/AluJb;intronic;STRC;-;-;intergenic;CKMT1A||CATSPER2P1;-;-;intergenic;CKMT1A||STRC;-;-;-;49;2;12	Name=AluJb	6
chr15:43702256	T:C	STRCP1	STRCP1	ncRNA	lncRNA	NA	A;G;+;R;ALU;-;SINE/AluJb;intronic;STRC;-;-;intergenic;CKMT1A||CATSPER2P1;-;-;intergenic;CKMT1A||STRC;-;-;-;128;4;16	Name=AluJb	6
chr15:45156529	T:C	DUOX1	DUOX1	intronic	protein_coding	NA	T;C;-;R;ALU;-;SINE/AluSg;ncRNA_intronic;CTD-2651B20.1;-;-;intronic;DUOX1;-;-;intronic;DUOX1;-;-;-;42;11;15	Name=AluSg	5
chr15:45156541	T:C	DUOX1	DUOX1	intronic	protein_coding	NA	.	Name=AluSg	5
chr15:45156544	T:C	DUOX1	DUOX1	intronic	protein_coding	NA	T;C;-;R;ALU;-;SINE/AluSg;ncRNA_intronic;CTD-2651B20.1;-;-;intronic;DUOX1;-;-;intronic;DUOX1;-;-;-;72;13;19	Name=AluSg	5
chr15:45156557	T:C	DUOX1	DUOX1	intronic	protein_coding	NA	T;C;-;A||R;ALU;-;SINE/AluSg;ncRNA_intronic;CTD-2651B20.1;-;-;intronic;DUOX1;-;-;intronic;DUOX1;-;-;-;137;21;34	Name=AluSg	6
chr15:45156561	T:C	DUOX1	DUOX1	intronic	protein_coding	NA	T;C;-;A;ALU;-;SINE/AluSg;ncRNA_intronic;CTD-2651B20.1;-;-;intronic;DUOX1;-;-;intronic;DUOX1;-;-;-;81;16;23	Name=AluSg	5
chr15:45156571	T:C	DUOX1	DUOX1	intronic	protein_coding	NA	T;C;-;A||R;ALU;-;SINE/AluSg;ncRNA_intronic;CTD-2651B20.1;-;-;intronic;DUOX1;-;-;intronic;DUOX1;-;-;-;124;17;27	Name=AluSg	4
chr15:45156698	T:C	DUOX1	DUOX1	intronic	protein_coding	NA	.	Name=AluSg	4
chr15:45156703	T:C	DUOX1	DUOX1	intronic	protein_coding	NA	T;C;-;R;ALU;-;SINE/AluSg;ncRNA_intronic;CTD-2651B20.1;-;-;intronic;DUOX1;-;-;intronic;DUOX1;-;-;-;118;20;30	Name=AluSg	5
chr15:45156704	T:C	DUOX1	DUOX1	intronic	protein_coding	NA	T;C;-;R;ALU;-;SINE/AluSg;ncRNA_intronic;CTD-2651B20.1;-;-;intronic;DUOX1;-;-;intronic;DUOX1;-;-;-;130;21;35	Name=AluSg	5
chr15:45156712	T:C	DUOX1	DUOX1	intronic	protein_coding	NA	T;C;-;R;ALU;-;SINE/AluSg;ncRNA_intronic;CTD-2651B20.1;-;-;intronic;DUOX1;-;-;intronic;DUOX1;-;-;-;122;15;28	Name=AluSg	5
chr15:45157653	T:C	DUOX1	DUOX1	intronic	protein_coding	NA	T;C;-;A;ALU;-;SINE/AluSz6;ncRNA_intronic;CTD-2651B20.1;-;-;intronic;DUOX1;-;-;intronic;DUOX1;-;-;-;129;16;30	Name=AluSz6	4
chr15:45157656	T:C	DUOX1	DUOX1	intronic	protein_coding	NA	T;C;-;A;ALU;-;SINE/AluSz6;ncRNA_intronic;CTD-2651B20.1;-;-;intronic;DUOX1;-;-;intronic;DUOX1;-;-;-;158;17;32	Name=AluSz6	4
chr15:45157707	T:C	DUOX1	DUOX1	intronic	protein_coding	NA	T;C;-;A;ALU;-;SINE/AluSz6;ncRNA_intronic;CTD-2651B20.1;-;-;intronic;DUOX1;-;-;intronic;DUOX1;-;-;-;105;16;27	Name=AluSz6	4
chr15:45157736	T:C	DUOX1	DUOX1	intronic	protein_coding	NA	.	Name=AluSz6	5
chr15:45157756	T:C	DUOX1	DUOX1	intronic	protein_coding	NA	T;C;-;A;ALU;-;SINE/AluSz6;ncRNA_intronic;CTD-2651B20.1;-;-;intronic;DUOX1;-;-;intronic;DUOX1;-;-;-;94;16;29	Name=AluSz6	6
chr15:45158452	T:C	DUOX1	DUOX1	intronic	protein_coding	NA	T;C;-;A;ALU;-;SINE/AluSx;ncRNA_intronic;CTD-2651B20.1;-;-;intronic;DUOX1;-;-;intronic;DUOX1;-;-;-;69;8;16	Name=AluSx	4
chr15:45158463	T:C	DUOX1	DUOX1	intronic	protein_coding	NA	T;C;-;A;ALU;-;SINE/AluSx;ncRNA_intronic;CTD-2651B20.1;-;-;intronic;DUOX1;-;-;intronic;DUOX1;-;-;-;94;17;26	Name=AluSx	5
chr15:45158464	T:C	DUOX1	DUOX1	intronic	protein_coding	NA	.	Name=AluSx	4
chr15:45158474	T:C	DUOX1	DUOX1	intronic	protein_coding	NA	T;C;-;A;ALU;-;SINE/AluSx;ncRNA_intronic;CTD-2651B20.1;-;-;intronic;DUOX1;-;-;intronic;DUOX1;-;-;-;155;18;31	Name=AluSx	6
chr15:45158488	T:C	DUOX1	DUOX1	intronic	protein_coding	NA	T;C;-;A;ALU;-;SINE/AluSx;ncRNA_intronic;CTD-2651B20.1;-;-;intronic;DUOX1;-;-;intronic;DUOX1;-;-;-;77;15;23	Name=AluSx	5
chr15:45158517	T:C	DUOX1	DUOX1	intronic	protein_coding	NA	T;C;-;A||R;ALU;-;SINE/AluSx;ncRNA_intronic;CTD-2651B20.1;-;-;intronic;DUOX1;-;-;intronic;DUOX1;-;-;-;76;9;16	Name=AluSx	4
chr15:45158580	T:C	DUOX1	DUOX1	intronic	protein_coding	NA	.	Name=AluSx	4
chr15:45158590	T:C	DUOX1	DUOX1	intronic	protein_coding	NA	T;C;-;R;ALU;-;SINE/AluSx;ncRNA_intronic;CTD-2651B20.1;-;-;intronic;DUOX1;-;-;intronic;DUOX1;-;-;-;56;12;15	Name=AluSx	4
chr15:45158633	T:C	DUOX1	DUOX1	intronic	protein_coding	NA	T;C;-;R;ALU;-;SINE/AluSx;ncRNA_intronic;CTD-2651B20.1;-;-;intronic;DUOX1;-;-;intronic;DUOX1;-;-;-;30;4;6	Name=AluSx	4
chr15:45159898	T:C	DUOX1	DUOX1	intronic	protein_coding	NA	.	Name=AluSx1	5
chr15:45160130	T:C	DUOX1	DUOX1	intronic	protein_coding	NA	T;C;-;A;ALU;-;SINE/AluSx1;ncRNA_intronic;CTD-2651B20.1;-;-;intronic;DUOX1;-;-;intronic;DUOX1;-;-;-;76;10;13	Name=AluSx1	5
chr15:45161169	T:C	DUOX1	DUOX1	intronic	protein_coding	NA	T;C;-;R;ALU;-;SINE/AluSc;ncRNA_intronic;CTD-2651B20.1;-;-;intronic;DUOX1;-;-;intronic;DUOX1;-;-;-;82;17;19	Name=AluSc	7
chr15:50348327	A:G	GABPB1	GABPB1	intronic	protein_coding	NA	T;C;-;A||R;ALU;-;SINE/AluSz;intronic;GABPB1;-;-;intronic;GABPB1;-;-;intronic;GABPB1;-;-;-;401;28;49	Name=AluSz	4
chr15:50348411	A:G	GABPB1	GABPB1	intronic	protein_coding	NA	T;C;-;A||R;ALU;-;SINE/AluSz;intronic;GABPB1;-;-;intronic;GABPB1;-;-;intronic;GABPB1;-;-;-;257;26;40	Name=AluSz	4
chr15:50348444	A:G	GABPB1	GABPB1	intronic	protein_coding	NA	T;C;-;A||R;ALU;-;SINE/AluSz;intronic;GABPB1;-;-;intronic;GABPB1;-;-;intronic;GABPB1;-;-;-;128;25;34	Name=AluSz	4
chr15:50348762	A:G	GABPB1	GABPB1	intronic	protein_coding	NA	T;C;-;A||R;ALU;-;SINE/AluSc;intronic;GABPB1;-;-;intronic;GABPB1;-;-;intronic;GABPB1;-;-;-;408;28;49	Name=AluSc	4
chr15:50351371	A:G	GABPB1-IT1	GABPB1-IT1	ncRNA	lncRNA	NA	T;C;-;R;ALU;-;SINE/AluJb;intronic;GABPB1;-;-;ncRNA_exonic;FLJ10038;-;-;UTR3;FLJ10038;-;-;-;424;27;49	Name=AluJb	4
chr15:50557690	A:G	TRPM7	TRPM7	UTR3	protein_coding	NA	T;C;-;A;ALU;-;SINE/AluSx;ncRNA_exonic;RP11-120K9.2;-;-;UTR3;TRPM7;-;-;UTR3;TRPM7;-;-;-;236;24;42	Name=AluSx	3
chr15:50557735	A:G	TRPM7	TRPM7	UTR3	protein_coding	NA	T;C;-;A||R;ALU;-;SINE/AluSx;ncRNA_intronic;RP11-120K9.2;-;-;UTR3;TRPM7;-;-;UTR3;TRPM7;-;-;-;332;27;50	Name=AluSx	3
chr15:50557817	A:G	TRPM7	TRPM7	UTR3	protein_coding	NA	T;C;-;A||R;ALU;-;SINE/AluSx;ncRNA_intronic;RP11-120K9.2;-;-;UTR3;TRPM7;-;-;UTR3;TRPM7;-;-;-;235;28;45	Name=AluSx	5
chr15:50558617	A:G	TRPM7	TRPM7	UTR3	protein_coding	NA	T;C;-;A||R;ALU;-;SINE/AluSx1;ncRNA_intronic;RP11-120K9.2;-;-;UTR3;TRPM7;-;-;UTR3;TRPM7;-;-;-;469;27;50	Name=AluSx1	6
chr15:50558807	A:G	TRPM7	TRPM7	UTR3	protein_coding	NA	T;C;-;A||R;ALU;-;SINE/AluJb;ncRNA_intronic;RP11-120K9.2;-;-;UTR3;TRPM7;-;-;UTR3;TRPM7;-;-;-;436;27;50	Name=AluJo	5
chr15:50558852	A:G	TRPM7	TRPM7	UTR3	protein_coding	NA	T;C;-;R;ALU;-;SINE/AluJb;ncRNA_intronic;RP11-120K9.2;-;-;UTR3;TRPM7;-;-;UTR3;TRPM7;-;-;-;401;27;46	Name=AluJo	5
chr15:50558939	A:G	TRPM7	TRPM7	UTR3	protein_coding	NA	T;C;-;A||R;ALU;-;SINE/AluJb;ncRNA_intronic;RP11-120K9.2;-;-;UTR3;TRPM7;-;-;UTR3;TRPM7;-;-;-;154;24;42	Name=AluJb	3
chr15:50559099	A:G	TRPM7	TRPM7	UTR3	protein_coding	NA	T;C;-;A||R;ALU;-;SINE/AluSx3;ncRNA_intronic;RP11-120K9.2;-;-;UTR3;TRPM7;-;-;UTR3;TRPM7;-;-;-;653;30;53	Name=AluSx3	6
chr15:50559190	A:G	TRPM7	TRPM7	UTR3	protein_coding	NA	T;C;-;A||R;ALU;-;SINE/AluSx3;ncRNA_intronic;RP11-120K9.2;-;-;UTR3;TRPM7;-;-;UTR3;TRPM7;-;-;-;215;28;47	Name=AluSx3	3
chr15:50559216	A:G	TRPM7	TRPM7	UTR3	protein_coding	NA	T;C;-;A||R;ALU;-;SINE/AluSx3;ncRNA_intronic;RP11-120K9.2;-;-;UTR3;TRPM7;-;-;UTR3;TRPM7;-;-;-;242;23;41	Name=AluSx3	4
chr15:50559439	A:G	TRPM7	TRPM7	UTR3	protein_coding	NA	T;C;-;A||R;ALU;-;SINE/AluJb;ncRNA_intronic;RP11-120K9.2;-;-;UTR3;TRPM7;-;-;UTR3;TRPM7;-;-;-;370;29;49	Name=AluJb	3
chr15:50559457	A:G	TRPM7	TRPM7	UTR3	protein_coding	NA	T;C;-;A||R;ALU;-;SINE/AluJb;ncRNA_intronic;RP11-120K9.2;-;-;UTR3;TRPM7;-;-;UTR3;TRPM7;-;-;-;305;28;47	Name=AluJb	4
chr15:58587939	A:G	ADAM10	ADAM10	intergenic	protein_coding	NA	T;C;-;A||R;ALU;-;SINE/AluJr;ncRNA_intronic;RP11-50C13.1;-;-;intergenic;LIPC||ADAM10;-;-;intergenic;LIPC||ADAM10;-;-;-;350;27;48	Name=AluJr	6
chr15:58587940	A:G	ADAM10	ADAM10	intergenic	protein_coding	NA	T;C;-;A||R;ALU;-;SINE/AluJr;ncRNA_intronic;RP11-50C13.1;-;-;intergenic;LIPC||ADAM10;-;-;intergenic;LIPC||ADAM10;-;-;-;298;24;45	Name=AluJr	4
chr15:58880703	A:G	SLTM	SLTM	intronic	protein_coding	NA	T;C;-;R;ALU;-;SINE/AluJb;intronic;SLTM;-;-;intronic;SLTM;-;-;intronic;SLTM;-;-;-;924;30;53	Name=AluJb	3
chr15:58880817	A:G	SLTM	SLTM	intronic	protein_coding	NA	T;C;-;A||R;ALU;-;SINE/AluJb;intronic;SLTM;-;-;intronic;SLTM;-;-;intronic;SLTM;-;-;-;704;29;52	Name=AluJb	4
chr15:58881289	A:G	SLTM	SLTM	intronic	protein_coding	NA	T;C;-;A||R;ALU;-;SINE/AluSx;intronic;SLTM;-;-;intronic;SLTM;-;-;intronic;SLTM;-;-;-;768;30;52	Name=AluSx	4
chr15:68203223	A:G	CALML4	CALML4	intronic	protein_coding	NA	T;C;-;R;ALU;-;SINE/AluSx;intronic;CALML4||RP11-315D16.2;-;-;intronic;CALML4;-;-;intronic;CALML4;-;-;-;192;24;39	Name=AluSq2	4
chr15:72343158	A:G	HEXA	HEXA	UTR3	protein_coding	NA	.	Name=AluY	4
chr15:72465969	A:G	TMEM202-AS1	TMEM202-AS1	ncRNA	lncRNA	NA	T;C;-;R;ALU;-;SINE/AluSx;ncRNA_exonic;RP11-1007O24.2;-;-;intergenic;TMEM202||ARIH1;-;-;intergenic;TMEM202||ARIH1;-;-;-;499;28;47	Name=AluSx1	4
chr15:75349578	A:G	NEIL1	NEIL1	intronic	protein_coding	NA	A;G;+;A||R;ALU;-;SINE/AluSg;intronic;NEIL1;-;-;intronic;NEIL1;-;-;intronic;NEIL1;-;-;-;808;30;52	Name=AluSg	5
chr15:75349720	A:G	NEIL1	NEIL1	intronic	protein_coding	NA	A;G;+;R;ALU;-;SINE/AluSg;intronic;NEIL1;-;-;intronic;NEIL1;-;-;intronic;NEIL1;-;-;-;620;30;53	Name=AluSg	4
chr15:75351331	A:G	NEIL1	NEIL1	other	protein_coding	NA	.	Name=AluJb	4
chr15:75351345	A:G	NEIL1	NEIL1	other	protein_coding	NA	A;G;+;A;ALU;-;SINE/AluJb;intronic;NEIL1;-;-;intronic;NEIL1;-;-;intronic;NEIL1;-;-;-;334;27;47	Name=AluJb	4
chr15:75351394	A:G	NEIL1	NEIL1	intronic	protein_coding	NA	A;G;+;A||R;ALU;-;SINE/AluJb;intronic;NEIL1;-;-;intronic;NEIL1;-;-;intronic;NEIL1;-;-;-;489;30;54	Name=AluJb	4
chr15:75351682	T:C	NEIL1	NEIL1	intronic	protein_coding	NA	T;C;-;A||R;ALU;-;SINE/AluSx1;intronic;NEIL1;-;-;intronic;NEIL1;-;-;intronic;NEIL1;-;-;-;807;30;54	Name=AluSx1	4
chr15:75351691	A:G	NEIL1	NEIL1	intronic	protein_coding	NA	.	Name=AluSx1	4
chr15:75351752	A:G	NEIL1	NEIL1	intronic	protein_coding	NA	A;G;+;A||R;ALU;-;SINE/AluSx1;intronic;NEIL1;-;-;intronic;NEIL1;-;-;intronic;NEIL1;-;-;-;947;30;53	Name=AluSx1	5
chr15:75351831	A:G	NEIL1	NEIL1	intronic	protein_coding	NA	A;G;+;A;ALU;-;SINE/AluSx1;intronic;NEIL1;-;-;intronic;NEIL1;-;-;intronic;NEIL1;-;-;-;903;30;53	Name=AluSx1	4
chr15:75352907	A:G	NEIL1	NEIL1	UTR3	protein_coding	NA	A;G;+;A;ALU;-;SINE/AluSq2;intronic;NEIL1;-;-;intronic;NEIL1;-;-;intronic;NEIL1;-;-;-;483;27;49	Name=AluSq2	5
chr15:78975161	A:G	RASGRF1	RASGRF1	intronic	protein_coding	NA	T;C;-;R;REP;-;SINE/FLAM_C;intronic;RASGRF1;-;-;intronic;RASGRF1;-;-;intronic;RASGRF1;-;-;-;77;2;11	Name=FLAM_C	4
chr15:78975173	A:G	RASGRF1	RASGRF1	intronic	protein_coding	NA	T;C;-;A||R;REP;-;SINE/FLAM_C;intronic;RASGRF1;-;-;intronic;RASGRF1;-;-;intronic;RASGRF1;-;-;-;199;8;20	Name=FLAM_C	12
chr15:78975174	A:G	RASGRF1	RASGRF1	intronic	protein_coding	NA	T;C;-;A||R;REP;-;SINE/FLAM_C;intronic;RASGRF1;-;-;intronic;RASGRF1;-;-;intronic;RASGRF1;-;-;-;178;8;20	Name=FLAM_C	10
chr15:78975765	A:G	RASGRF1	RASGRF1	intronic	protein_coding	NA	T;C;-;A||R;ALU;-;SINE/AluJb;intronic;RASGRF1;-;-;intronic;RASGRF1;-;-;intronic;RASGRF1;-;-;-;113;3;14	Name=AluJb	8
chr15:84646954	T:C	WDR73	WDR73	intronic	protein_coding	NA	A;G;+;A||R;ALU;-;SINE/AluSx;intronic;WDR73;-;-;intronic;WDR73;-;-;UTR3;AL357213;-;-;-;817;30;53	Name=AluSx	9
chr15:84647095	T:C	WDR73	WDR73	intronic	protein_coding	NA	A;G;+;A;ALU;-;SINE/AluSx;intronic;WDR73;-;-;intronic;WDR73;-;-;UTR3;AL357213;-;-;-;712;30;52	Name=AluSx	7
chr15:84649861	T:C	WDR73	WDR73	intronic	protein_coding	NA	A;G;+;A||R;ALU;-;SINE/AluJr4;intronic;WDR73;-;-;intronic;WDR73;-;-;intronic;WDR73;-;-;-;269;28;47	Name=AluJr4	5
chr15:84650253	T:C	WDR73	WDR73	intronic	protein_coding	NA	A;G;+;R;ALU;-;SINE/AluSx;intronic;WDR73;-;-;intronic;WDR73;-;-;intronic;WDR73;-;-;-;323;27;46	Name=AluSz	7
chr15:84650303	T:C	WDR73	WDR73	intronic	protein_coding	NA	A;G;+;R;ALU;-;SINE/AluSx;intronic;WDR73;-;-;intronic;WDR73;-;-;intronic;WDR73;-;-;-;220;24;40	Name=AluSz	4
chr15:84650317	T:C	WDR73	WDR73	intronic	protein_coding	NA	A;G;+;A;ALU;-;SINE/AluSx;intronic;WDR73;-;-;intronic;WDR73;-;-;intronic;WDR73;-;-;-;193;24;43	Name=AluSz	4
chr15:84650867	T:C	WDR73	WDR73	intronic	protein_coding	NA	A;G;+;A;ALU;-;SINE/AluJo;intronic;WDR73;-;-;intronic;WDR73;-;-;intronic;WDR73;-;-;-;193;23;40	Name=AluJo	4
chr15:84650959	T:C	WDR73	WDR73	intronic	protein_coding	NA	A;G;+;R;ALU;-;SINE/AluJo;intronic;WDR73;-;-;intronic;WDR73;-;-;intronic;WDR73;-;-;-;172;23;41	Name=AluJo	5
chr15:84651328	T:C	WDR73	WDR73	intronic	protein_coding	NA	A;G;+;R;ALU;-;SINE/AluJb;intronic;WDR73;-;-;intronic;WDR73;-;-;intronic;WDR73;-;-;-;161;26;42	Name=AluJb	3
chr15:84651341	T:C	WDR73	WDR73	intronic	protein_coding	NA	A;G;+;A||R;ALU;-;SINE/AluJb;intronic;WDR73;-;-;intronic;WDR73;-;-;intronic;WDR73;-;-;-;117;23;36	Name=AluJb	4
chr15:84651367	T:C	WDR73	WDR73	intronic	protein_coding	NA	.	Name=AluJb	4
chr15:84651387	T:C	WDR73	WDR73	intronic	protein_coding	NA	.	Name=AluJb	3
chr15:84651414	T:C	WDR73	WDR73	intronic	protein_coding	NA	.	Name=AluJb	3
chr15:84652068	T:C	WDR73	WDR73	intronic	protein_coding	NA	.	Name=AluSg	3
chr15:84652140	T:C	WDR73	WDR73	intronic	protein_coding	NA	.	Name=AluSg	3
chr15:88480382	A:G	MRPS11	MRPS11	UTR3	protein_coding	NA	A;G;+;A||R;ALU;-;SINE/AluJo;intergenic;MRPS11||RP11-97O12.7;-;-;intergenic;MRPS11||DET1;-;-;intergenic;MRPS11||AX746605;-;-;-;261;23;42	Name=AluJo	3
chr15:88480383	A:G	MRPS11	MRPS11	UTR3	protein_coding	NA	A;G;+;A||R;ALU;-;SINE/AluJo;intergenic;MRPS11||RP11-97O12.7;-;-;intergenic;MRPS11||DET1;-;-;intergenic;MRPS11||AX746605;-;-;-;307;25;46	Name=AluJo	3
chr15:90971317	A:G	PRC1-AS1	PRC1-AS1	ncRNA	lncRNA	NA	A;G;+;A||R;ALU;-;SINE/AluJb;ncRNA_intronic;PRC1-AS1;-;-;ncRNA_intronic;PRC1-AS1;-;-;ncRNA_intronic;PRC1-AS1;-;-;-;60;9;15	Name=AluJb	5
chr15:90972660	A:G	PRC1-AS1	PRC1-AS1	ncRNA	lncRNA	NA	A;G;+;R;ALU;-;SINE/AluSp;ncRNA_intronic;PRC1-AS1;-;-;ncRNA_intronic;PRC1-AS1;-;-;ncRNA_intronic;PRC1-AS1;-;-;-;41;6;13	Name=AluSp	5
chr15:90972713	A:G	PRC1-AS1	PRC1-AS1	ncRNA	lncRNA	NA	A;G;+;R;ALU;-;SINE/AluSp;ncRNA_intronic;PRC1-AS1;-;-;ncRNA_intronic;PRC1-AS1;-;-;ncRNA_intronic;PRC1-AS1;-;-;-;67;9;16	Name=AluSp	4
chr15:31218445	A:G	LINC02352	LINC02352	ncRNA	lncRNA	NA	A;G;+;A||R;REP;-;SINE/FLAM_C;ncRNA_intronic;RP11-16E12.1;-;-;intergenic;TRPM1||LOC283710;-;-;intergenic;TRPM1||LOC283710;-;-;-;326;24;44	Name=AluJo	3
chr15:31219113	A:G	LINC02352	LINC02352	ncRNA	lncRNA	NA	A;G;+;A;ALU;-;SINE/AluSz;ncRNA_intronic;RP11-16E12.1;-;-;intergenic;TRPM1||LOC283710;-;-;intergenic;TRPM1||LOC283710;-;-;-;226;22;40	Name=AluSz	3
chr15:31219157	A:G	LINC02352	LINC02352	ncRNA	lncRNA	NA	A;G;+;A;ALU;-;SINE/AluSz;ncRNA_intronic;RP11-16E12.1;-;-;intergenic;TRPM1||LOC283710;-;-;intergenic;TRPM1||LOC283710;-;-;-;272;20;38	Name=AluSz	3
chr15:41784671	A:G	MAPKBP1	MAPKBP1	intronic	protein_coding	NA	A;G;+;A||R;ALU;-;SINE/AluSc;intronic;MAPKBP1;-;-;intronic;MAPKBP1;-;-;intronic;MAPKBP1;-;-;-;111;17;34	Name=AluSc	5
chr15:43602405	T:C	STRC	STRC	intronic	protein_coding	NA	.	Name=AluJb	3
chr15:43602719	T:C	STRC	STRC	intronic	protein_coding	NA	.	Name=AluY	3
chr15:43602856	T:C	STRC	STRC	intronic	protein_coding	NA	.	Name=AluY	3
chr15:43701754	T:C	STRCP1	STRCP1	ncRNA	lncRNA	NA	A;G;+;A||R;ALU;-;SINE/AluJo;intronic;STRC;-;-;intergenic;CKMT1A||CATSPER2P1;-;-;intergenic;CKMT1A||STRC;-;-;-;46;3;11	Name=AluJo	5
chr15:43770779	T:C	PDIA3	PDIA3	intronic	protein_coding	NA	.	Name=AluSp	3
chr15:43770788	T:C	PDIA3	PDIA3	intronic	protein_coding	NA	.	Name=AluSp	3
chr15:43770856	T:C	PDIA3	PDIA3	intronic	protein_coding	NA	.	Name=AluSp	3
chr15:45156522	T:C	DUOX1	DUOX1	intronic	protein_coding	NA	T;C;-;R;ALU;-;SINE/AluSg;ncRNA_intronic;CTD-2651B20.1;-;-;intronic;DUOX1;-;-;intronic;DUOX1;-;-;-;84;13;22	Name=AluSg	4
chr15:45156538	T:C	DUOX1	DUOX1	intronic	protein_coding	NA	.	Name=AluSg	5
chr15:45156626	T:C	DUOX1	DUOX1	intronic	protein_coding	NA	T;C;-;R;ALU;-;SINE/AluSg;ncRNA_intronic;CTD-2651B20.1;-;-;intronic;DUOX1;-;-;intronic;DUOX1;-;-;-;55;13;20	Name=AluSg	3
chr15:45156695	T:C	DUOX1	DUOX1	intronic	protein_coding	NA	.	Name=AluSg	3
chr15:45157574	T:C	DUOX1	DUOX1	intronic	protein_coding	NA	T;C;-;A;ALU;-;SINE/AluSz6;ncRNA_intronic;CTD-2651B20.1;-;-;intronic;DUOX1;-;-;intronic;DUOX1;-;-;-;141;18;31	Name=AluSz6	4
chr15:45157675	T:C	DUOX1	DUOX1	intronic	protein_coding	NA	T;C;-;A;ALU;-;SINE/AluSz6;ncRNA_intronic;CTD-2651B20.1;-;-;intronic;DUOX1;-;-;intronic;DUOX1;-;-;-;202;21;38	Name=AluSz6	5
chr15:45157679	T:C	DUOX1	DUOX1	intronic	protein_coding	NA	T;C;-;A;ALU;-;SINE/AluSz6;ncRNA_intronic;CTD-2651B20.1;-;-;intronic;DUOX1;-;-;intronic;DUOX1;-;-;-;165;22;37	Name=AluSz6	4
chr15:45157719	T:C	DUOX1	DUOX1	intronic	protein_coding	NA	.	Name=AluSz6	4
chr15:50347893	A:G	GABPB1	GABPB1	intronic	protein_coding	NA	T;C;-;A||R;ALU;-;SINE/AluSx1;intronic;GABPB1;-;-;intronic;GABPB1;-;-;intronic;GABPB1;-;-;-;256;24;42	Name=AluSx1	5
chr15:50557837	A:G	TRPM7	TRPM7	UTR3	protein_coding	NA	T;C;-;A||R;ALU;-;SINE/AluSx;ncRNA_intronic;RP11-120K9.2;-;-;UTR3;TRPM7;-;-;UTR3;TRPM7;-;-;-;172;27;45	Name=AluSx	5
chr15:50558488	A:G	TRPM7	TRPM7	UTR3	protein_coding	NA	T;C;-;A||R;ALU;-;SINE/AluSx1;ncRNA_intronic;RP11-120K9.2;-;-;UTR3;TRPM7;-;-;UTR3;TRPM7;-;-;-;280;29;49	Name=AluSx1	4
chr15:50559012	A:G	TRPM7	TRPM7	UTR3	protein_coding	NA	T;C;-;A||R;ALU;-;SINE/AluJb;ncRNA_intronic;RP11-120K9.2;-;-;UTR3;TRPM7;-;-;UTR3;TRPM7;-;-;-;347;28;50	Name=AluJb	4
chr15:68202421	A:G	CALML4	CALML4	intronic	protein_coding	NA	T;C;-;A||R||D;ALU;-;SINE/AluJb;intronic;CALML4||RP11-315D16.2;-;-;intronic;CALML4;-;-;intronic;CALML4;-;-;-;445;29;49	Name=AluJb	4
chr15:72321361	A:G	CELF6	CELF6	intergenic	protein_coding	NA	T;C;-;A||R;ALU;-;SINE/AluJb;ncRNA_intronic;RP11-106M3.2||RP11-106M3.3;-;-;intergenic;CELF6||HEXA;-;-;ncRNA_intronic;BC034424;-;-;-;278;27;46	Name=AluJb	4
chr15:75936636	A:G	FBXO22	FBXO22	UTR3	protein_coding	NA	.	Name=AluSp	5
chr15:81315160	T:C	STARD5	STARD5	intronic	protein_coding	NA	.	.	3
chr15:84642166	T:C	SCAND2P	SCAND2P	ncRNA	transcribed_unprocessed_pseudogene	NA	.	Name=AluSc	5
chr15:84642579	T:C	WDR73	WDR73	UTR3	protein_coding	NA	.	Name=AluJb	7
chr15:84647140	T:C	WDR73	WDR73	intronic	protein_coding	NA	.	Name=AluSx	6
chr15:84650781	T:C	WDR73	WDR73	intronic	protein_coding	NA	A;G;+;A;ALU;rs534032612;SINE/AluSx;intronic;WDR73;-;-;intronic;WDR73;-;-;intronic;WDR73;-;-;-;191;22;38	Name=AluSz	3
chr15:84651305	T:C	WDR73	WDR73	intronic	protein_coding	NA	A;G;+;A||R||D;ALU;-;SINE/AluJb;intronic;WDR73;-;-;intronic;WDR73;-;-;intronic;WDR73;-;-;-;196;29;48	Name=AluJb	4
chr15:88480301	A:G	MRPS11	MRPS11	UTR3	protein_coding	NA	A;G;+;A;ALU;-;SINE/AluJo;intergenic;MRPS11||RP11-97O12.7;-;-;intergenic;MRPS11||DET1;-;-;intergenic;MRPS11||AX746605;-;-;-;267;22;43	Name=AluJo	3
chr15:89897438	A:G	ARPIN	ARPIN	UTR3	protein_coding	NA	T;C;-;A||R;ALU;-;SINE/AluSq2;intronic;C15orf38-AP3S2;-;-;UTR3;ARPIN;-;-;intronic;C15orf38-AP3S2;-;-;-;766;29;49	Name=AluSq2	4
chr15:90367029	A:G	ZNF774	ZNF774	intergenic	protein_coding	NA	A;G;+;R||D;ALU;-;SINE/AluSz6;downstream;ZNF774;-;-;intergenic;ZNF774||IQGAP1;-;-;intergenic;ZNF774||IQGAP1;-;-;-;280;22;38	Name=AluSz6	6
chr15:34131528	A:G	KATNBL1	KATNBL1	intergenic	protein_coding	NA	T;C;-;R;ALU;-;SINE/AluSp;intergenic;PGBD4||KATNBL1;-;-;intergenic;PGBD4||KATNBL1;-;-;intergenic;PGBD4||KATNBL1;-;-;-;178;21;40	Name=AluSp	4
chr15:40374653	A:G	DISP2	DISP2	UTR3	protein_coding	NA	A;G;+;A;ALU;-;SINE/AluY;ncRNA_exonic;RP11-64K12.10;-;-;intergenic;DISP2||KNSTRN;-;-;intergenic;DISP2||KNSTRN;-;-;-;61;1;9	Name=AluYj4	4
chr15:42723982	A:G	CDAN1	CDAN1	UTR3	protein_coding	NA	T;C;-;A||R;ALU;-;SINE/AluSx;UTR3;CDAN1;-;-;UTR3;CDAN1;-;-;UTR3;CDAN1;-;-;-;760;30;53	Name=AluSx	5
chr15:45157636	T:C	DUOX1	DUOX1	intronic	protein_coding	NA	T;C;-;A;ALU;-;SINE/AluSz6;ncRNA_intronic;CTD-2651B20.1;-;-;intronic;DUOX1;-;-;intronic;DUOX1;-;-;-;69;10;15	Name=AluSz6	4
chr15:50347838	A:G	GABPB1	GABPB1	intronic	protein_coding	NA	T;C;-;A||R;ALU;-;SINE/AluSx1;intronic;GABPB1;-;-;intronic;GABPB1;-;-;intronic;GABPB1;-;-;-;374;27;48	Name=AluSx1	3
chr15:50348322	A:G	GABPB1	GABPB1	intronic	protein_coding	NA	.	Name=AluSz	4
chr15:50348682	A:G	GABPB1	GABPB1	intronic	protein_coding	NA	T;C;-;R;ALU;-;SINE/AluSc;intronic;GABPB1;-;-;intronic;GABPB1;-;-;intronic;GABPB1;-;-;-;125;22;34	Name=AluSc	3
chr15:50558679	A:G	TRPM7	TRPM7	UTR3	protein_coding	NA	T;C;-;A||R;ALU;-;SINE/AluSx1;ncRNA_intronic;RP11-120K9.2;-;-;UTR3;TRPM7;-;-;UTR3;TRPM7;-;-;-;457;29;50	Name=AluSx1	4
chr15:58591483	A:G	ADAM10	ADAM10	UTR3	protein_coding	NA	T;C;-;A||R;REP;-;SINE/FLAM_C;ncRNA_intronic;RP11-50C13.1;-;-;intergenic;LIPC||ADAM10;-;-;intergenic;LIPC||ADAM10;-;-;-;250;26;41	Name=FLAM_C	6
chr15:58880666	A:G	SLTM	SLTM	intronic	protein_coding	NA	T;C;-;A||R;ALU;-;SINE/AluJb;intronic;SLTM;-;-;intronic;SLTM;-;-;intronic;SLTM;-;-;-;712;30;53	Name=AluJb	3
chr15:58881414	A:G	SLTM	SLTM	intronic	protein_coding	NA	T;C;-;R;ALU;-;SINE/AluSx;intronic;SLTM;-;-;intronic;SLTM;-;-;intronic;SLTM;-;-;-;591;29;52	Name=AluSx	3
chr15:60911207	A:G	RORA	RORA	intronic	protein_coding	NA	T;C;-;A||R;ALU;-;SINE/AluSq2;intronic;RORA;-;-;intronic;RORA;-;-;intronic;RORA;-;-;-;72;9;22	Name=AluSq2	7
chr15:68202543	A:G	CALML4	CALML4	intronic	protein_coding	NA	T;C;-;A||R;ALU;-;SINE/AluJb;intronic;CALML4||RP11-315D16.2;-;-;intronic;CALML4;-;-;intronic;CALML4;-;-;-;242;28;43	Name=AluJb	5
chr15:75351884	A:G	NEIL1	NEIL1	intronic	protein_coding	NA	A;G;+;R;ALU;-;SINE/AluSx1;intronic;NEIL1;-;-;intronic;NEIL1;-;-;intronic;NEIL1;-;-;-;1068;30;53	Name=AluSx1	7
chr15:75353029	T:C	NEIL1	NEIL1	intronic	protein_coding	NA	T;C;-;A||R;ALU;-;SINE/AluSq2;intronic;NEIL1;-;-;intronic;NEIL1;-;-;intronic;NEIL1;-;-;-;641;29;52	Name=AluSq2	6
chr15:84641726	A:G	SCAND2P	SCAND2P	ncRNA	transcribed_unprocessed_pseudogene	NA	A;G;+;A;ALU;-;SINE/AluSz;ncRNA_exonic;SCAND2P;-;-;ncRNA_exonic;SCAND2P;-;-;intergenic;SCAND2P||WDR73;-;-;-;373;30;50	Name=AluSz	4
chr15:84641793	A:G	SCAND2P	SCAND2P	ncRNA	transcribed_unprocessed_pseudogene	NA	A;G;+;A||R;ALU;-;SINE/AluSz;ncRNA_exonic;SCAND2P;-;-;ncRNA_exonic;SCAND2P;-;-;downstream;WDR73;-;-;-;554;30;53	Name=AluSz	6
chr15:84642183	T:C	SCAND2P	SCAND2P	ncRNA	transcribed_unprocessed_pseudogene	NA	T;C;-;A||R;ALU;-;SINE/AluSc;ncRNA_exonic;SCAND2P;-;-;ncRNA_exonic;SCAND2P;-;-;downstream;WDR73;-;-;-;1054;30;53	Name=AluSc	4
chr15:84642679	T:C	WDR73	WDR73	UTR3	protein_coding	NA	.	Name=AluJb	5
chr15:90971907	A:G	PRC1-AS1	PRC1-AS1	ncRNA	lncRNA	NA	.	Name=AluSx	4
chr15:40374253	A:G	DISP2	DISP2	UTR3	protein_coding	NA	A;G;+;R;ALU;-;SINE/AluY;upstream;RP11-64K12.10;-;-;intergenic;DISP2||KNSTRN;-;-;intergenic;DISP2||KNSTRN;-;-;278;18;20;2;5	Name=AluY	4
chr15:40740856	A:G	RMDN3	RMDN3	intronic	protein_coding	NA	T;C;-;R;ALU;-;SINE/AluSz;intronic;RMDN3;-;-;intronic;RMDN3;-;-;intronic;RMDN3;-;-;-;312;26;44	Name=AluSz	4
chr15:45161157	T:C	DUOX1	DUOX1	intronic	protein_coding	NA	T;C;-;R;ALU;-;SINE/AluSc;ncRNA_intronic;CTD-2651B20.1;-;-;intronic;DUOX1;-;-;intronic;DUOX1;-;-;-;65;10;15	Name=AluSc	6
chr15:50557811	A:G	TRPM7	TRPM7	UTR3	protein_coding	NA	T;C;-;A||R;ALU;-;SINE/AluSx;ncRNA_intronic;RP11-120K9.2;-;-;UTR3;TRPM7;-;-;UTR3;TRPM7;-;-;-;1;1;1	Name=AluSx	4
chr15:50557812	A:G	TRPM7	TRPM7	UTR3	protein_coding	NA	T;C;-;A||R||D;ALU;-;SINE/AluSx;ncRNA_intronic;RP11-120K9.2;-;-;UTR3;TRPM7;-;-;UTR3;TRPM7;-;-;-;2;1;1	Name=AluSx	4
chr15:50558995	A:G	TRPM7	TRPM7	UTR3	protein_coding	NA	T;C;-;A||R;ALU;-;SINE/AluJb;ncRNA_intronic;RP11-120K9.2;-;-;UTR3;TRPM7;-;-;UTR3;TRPM7;-;-;-;376;27;49	Name=AluJb	5
chr15:58881393	A:G	SLTM	SLTM	intronic	protein_coding	NA	T;C;-;R;ALU;-;SINE/AluSx;intronic;SLTM;-;-;intronic;SLTM;-;-;intronic;SLTM;-;-;-;632;30;53	Name=AluSx	3
chr15:84642164	A:G	SCAND2P	SCAND2P	ncRNA	transcribed_unprocessed_pseudogene	NA	A;G;+;R;ALU;-;SINE/AluSc;ncRNA_exonic;SCAND2P;-;-;ncRNA_exonic;SCAND2P;-;-;downstream;WDR73;-;-;-;192;23;44	Name=AluSc	4
chr15:84642310	A:G	SCAND2P	SCAND2P	ncRNA	transcribed_unprocessed_pseudogene	NA	A;G;+;R;ALU;-;SINE/AluSc;ncRNA_exonic;SCAND2P;-;-;ncRNA_exonic;SCAND2P;-;-;downstream;WDR73;-;-;-;467;27;49	Name=AluSc	5
chr15:84645031	T:C	WDR73	WDR73	intronic	protein_coding	NA	A;G;+;R;ALU;-;SINE/AluY;intronic;WDR73;-;-;intronic;WDR73;-;-;UTR5;AL357213;-;-;-;329;28;49	Name=AluY	6
chr15:84647626	T:C	WDR73	WDR73	intronic	protein_coding	NA	.	Name=AluSq	4
chr15:84650264	T:C	WDR73	WDR73	intronic	protein_coding	NA	A;G;+;A||R;ALU;-;SINE/AluSx;intronic;WDR73;-;-;intronic;WDR73;-;-;intronic;WDR73;-;-;-;190;25;41	Name=AluSz	4
chr15:84650441	T:C	WDR73	WDR73	intronic	protein_coding	NA	.	Name=AluSx4	4
chr15:84650454	T:C	WDR73	WDR73	intronic	protein_coding	NA	A;G;+;R;ALU;-;SINE/AluSx4;intronic;WDR73;-;-;intronic;WDR73;-;-;intronic;WDR73;-;-;-;159;27;41	Name=AluSx4	6
chr15:28864825	A:G	PDCD6IPP2	PDCD6IPP2	intergenic	transcribed_unprocessed_pseudogene	NA	A;G;+;R;ALU;-;SINE/AluJo;intergenic;GOLGA6L7P||APBA2;-;-;intergenic;PDCD6IPP2||APBA2;-;-;intergenic;LOC646278||APBA2;-;-;-;185;6;18	Name=AluJo	7
chr15:40373789	A:G	DISP2	DISP2	UTR3	protein_coding	NA	.	Name=AluY	5
chr15:40374820	A:G	DISP2	DISP2	UTR3	protein_coding	NA	A;G;+;A;ALU;-;SINE/AluY;ncRNA_exonic;RP11-64K12.10;-;-;intergenic;DISP2||KNSTRN;-;-;intergenic;DISP2||KNSTRN;-;-;-;50;1;6	Name=AluYj4	7
chr15:40693788	A:G	RAD51-AS1	RAD51-AS1	ncRNA	lncRNA	NA	T;C;-;A||R;ALU;-;SINE/AluJo;ncRNA_intronic;RAD51-AS1;-;-;ncRNA_exonic;RAD51-AS1;-;-;ncRNA_exonic;RAD51-AS1;-;-;-;510;29;49	Name=AluJo	4
chr15:40741037	A:G	RMDN3	RMDN3	intronic	protein_coding	NA	T;C;-;A||R;ALU;-;SINE/AluSz;intronic;RMDN3;-;-;intronic;RMDN3;-;-;intronic;RMDN3;-;-;-;455;28;48	Name=AluSz	5
chr15:45160100	T:C	DUOX1	DUOX1	intronic	protein_coding	NA	T;C;-;A;ALU;-;SINE/AluSx1;ncRNA_intronic;CTD-2651B20.1;-;-;intronic;DUOX1;-;-;intronic;DUOX1;-;-;-;83;12;15	Name=AluSx1	5
chr15:45161220	T:C	DUOX1	DUOX1	intronic	protein_coding	NA	T;C;-;A;ALU;-;SINE/AluSc;ncRNA_intronic;CTD-2651B20.1;-;-;intronic;DUOX1;-;-;intronic;DUOX1;-;-;-;61;9;13	Name=AluSc	5
chr15:52229529	A:G	MYO5C	MYO5C	intronic	protein_coding	NA	T;C;-;A||R;ALU;-;SINE/AluJo;intronic;MYO5C;-;-;intronic;MYO5C;-;-;intronic;MYO5C;-;-;-;159;21;24	Name=AluJo	4
chr15:52229586	A:G	MYO5C	MYO5C	intronic	protein_coding	NA	T;C;-;A||R;ALU;-;SINE/AluJo;intronic;MYO5C;-;-;intronic;MYO5C;-;-;intronic;MYO5C;-;-;-;288;22;34	Name=AluJo	7
chr15:52229591	A:G	MYO5C	MYO5C	intronic	protein_coding	NA	T;C;-;A||R;ALU;-;SINE/AluJo;intronic;MYO5C;-;-;intronic;MYO5C;-;-;intronic;MYO5C;-;-;-;295;22;32	Name=AluJo	7
chr15:52229602	A:G	MYO5C	MYO5C	intronic	protein_coding	NA	T;C;-;A||R;ALU;-;SINE/AluJo;intronic;MYO5C;-;-;intronic;MYO5C;-;-;intronic;MYO5C;-;-;-;215;21;32	Name=AluJo	7
chr15:75353019	T:C	NEIL1	NEIL1	intronic	protein_coding	NA	T;C;-;A||R||D;ALU;-;SINE/AluSq2;intronic;NEIL1;-;-;intronic;NEIL1;-;-;intronic;NEIL1;-;-;-;908;30;54	Name=AluSq2	13
chr15:84647707	T:C	WDR73	WDR73	intronic	protein_coding	NA	A;G;+;R;ALU;-;SINE/AluSq;intronic;WDR73;-;-;intronic;WDR73;-;-;intronic;WDR73;-;-;-;347;29;49	Name=AluSq	5
chr15:84650913	T:C	WDR73	WDR73	intronic	protein_coding	NA	A;G;+;R;ALU;-;SINE/AluJo;intronic;WDR73;-;-;intronic;WDR73;-;-;intronic;WDR73;-;-;-;165;23;37	Name=AluJo	4
chr15:28862894	A:G	PDCD6IPP2	PDCD6IPP2	intergenic	transcribed_unprocessed_pseudogene	NEU-GLU	A;G;+;A||R;ALU;-;SINE/AluSc8;intergenic;GOLGA6L7P||APBA2;-;-;intergenic;PDCD6IPP2||APBA2;-;-;intergenic;LOC646278||APBA2;-;-;-;83;4;16	Name=AluSc8	8
chr15:34131515	A:G	KATNBL1	KATNBL1	intergenic	protein_coding	NA	T;C;-;R;ALU;-;SINE/AluSp;intergenic;PGBD4||KATNBL1;-;-;intergenic;PGBD4||KATNBL1;-;-;intergenic;PGBD4||KATNBL1;-;-;-;99;13;27	Name=AluSp	3
chr15:40740931	A:G	RMDN3	RMDN3	intronic	protein_coding	NA	T;C;-;R;ALU;-;SINE/AluSz;intronic;RMDN3;-;-;intronic;RMDN3;-;-;intronic;RMDN3;-;-;-;278;28;49	Name=AluSz	4
chr15:41394166	A:G	NDUFAF1	NDUFAF1	intronic	protein_coding	NA	T;C;-;A||R;ALU;-;SINE/AluSp;intronic;NDUFAF1;-;-;intronic;NDUFAF1;-;-;UTR3;NDUFAF1;-;-;-;628;30;54	Name=AluSp	4
chr15:44566977	T:C	SPG11	SPG11	intronic	protein_coding	NA	A;G;+;A||R;ALU;-;SINE/AluSx;intronic;SPG11;-;-;intronic;SPG11;-;-;intronic;SPG11;-;-;-;721;30;53	Name=AluSx	5
chr15:50348424	A:G	GABPB1	GABPB1	intronic	protein_coding	MGAS	T;C;-;A||R;ALU;-;SINE/AluSz;intronic;GABPB1;-;-;intronic;GABPB1;-;-;intronic;GABPB1;-;-;-;257;27;46	Name=AluSz	8
chr15:50348433	A:G	GABPB1	GABPB1	intronic	protein_coding	NA	T;C;-;A||R;ALU;-;SINE/AluSz;intronic;GABPB1;-;-;intronic;GABPB1;-;-;intronic;GABPB1;-;-;-;163;25;37	Name=AluSz	4
chr15:52118719	A:G	GNB5	GNB5	UTR3	protein_coding	NA	T;C;-;R;ALU;-;SINE/AluSp;ncRNA_intronic;CTD-2184D3.6;-;-;intergenic;BCL2L10||GNB5;-;-;intergenic;BCL2L10||GNB5;-;-;-;68;12;21	Name=AluSp	5
chr15:56408941	T:C	TEX9	TEX9	intronic	protein_coding	NA	.	Name=AluY	3
chr15:56408955	T:C	TEX9	TEX9	intronic	protein_coding	NA	T;C;-;A;ALU;-;SINE/AluY;ncRNA_intronic;RP11-48G14.1;-;-;intronic;TEX9;-;-;intronic;TEX9;-;-;-;29;5;9	Name=AluY	3
chr15:68202511	A:G	CALML4	CALML4	intronic	protein_coding	MGAS	T;C;-;A||R||D;ALU;-;SINE/AluJb;intronic;CALML4||RP11-315D16.2;-;-;intronic;CALML4;-;-;intronic;CALML4;-;-;-;356;28;51	Name=AluJb	6
chr15:72343312	A:G	HEXA	HEXA	UTR3	protein_coding	NA	T;C;-;R;ALU;-;SINE/AluSx;ncRNA_intronic;RP11-106M3.2||RP11-106M3.3;-;-;downstream;HEXA;-;-;ncRNA_intronic;BC034424;-;-;-;331;26;47	Name=AluSx	8
chr15:84647749	T:C	WDR73	WDR73	intronic	protein_coding	NA	A;G;+;R;ALU;-;SINE/AluSq;intronic;WDR73;-;-;intronic;WDR73;-;-;intronic;WDR73;-;-;-;354;28;48	Name=AluSq	4
chr15:84649722	T:C	WDR73	WDR73	intronic	protein_coding	NA	A;G;+;R;ALU;-;SINE/AluSx;intronic;WDR73;-;-;intronic;WDR73;-;-;intronic;WDR73;-;-;-;132;26;36	Name=AluSx	5
chr15:84650762	T:C	WDR73	WDR73	intronic	protein_coding	NA	.	Name=AluSz	3
chr15:84651243	T:C	WDR73	WDR73	intronic	protein_coding	NA	.	Name=AluJb	3
chr15:84652007	T:C	WDR73	WDR73	intronic	protein_coding	NA	.	Name=AluSg	3
chr15:90366421	A:G	ZNF774	ZNF774	intergenic	protein_coding	NA	A;G;+;R;ALU;-;SINE/AluSq2;downstream;ZNF774;-;-;intergenic;ZNF774||IQGAP1;-;-;intergenic;ZNF774||IQGAP1;-;-;-;145;19;34	Name=AluSq2	4
chr15:90972618	A:G	PRC1-AS1	PRC1-AS1	ncRNA	lncRNA	NA	A;G;+;A;ALU;-;SINE/AluSp;ncRNA_intronic;PRC1-AS1;-;-;ncRNA_intronic;PRC1-AS1;-;-;ncRNA_intronic;PRC1-AS1;-;-;-;53;5;12	Name=AluSp	5
chr15:40741766	A:G	RMDN3	RMDN3	intronic	protein_coding	NA	T;C;-;R;ALU;-;SINE/AluSx;intronic;RMDN3;-;-;intronic;RMDN3;-;-;intronic;RMDN3;-;-;-;162;21;42	Name=AluSx	8
chr15:40741859	A:G	RMDN3	RMDN3	intronic	protein_coding	NA	T;C;-;R;ALU;-;SINE/AluSx;intronic;RMDN3;-;-;intronic;RMDN3;-;-;intronic;RMDN3;-;-;-;259;23;42	Name=AluSx	3
chr15:43701693	T:C	STRCP1	STRCP1	ncRNA	lncRNA	NA	.	Name=AluJo	3
chr15:45160030	T:C	DUOX1	DUOX1	intronic	protein_coding	NA	T;C;-;R;ALU;-;SINE/AluSx1;ncRNA_intronic;CTD-2651B20.1;-;-;intronic;DUOX1;-;-;intronic;DUOX1;-;-;-;51;8;12	Name=AluSx1	4
chr15:45160040	T:C	DUOX1	DUOX1	intronic	protein_coding	NA	T;C;-;R;ALU;-;SINE/AluSx1;ncRNA_intronic;CTD-2651B20.1;-;-;intronic;DUOX1;-;-;intronic;DUOX1;-;-;-;67;10;15	Name=AluSx1	4
chr15:45161195	T:C	DUOX1	DUOX1	intronic	protein_coding	NA	T;C;-;A;ALU;-;SINE/AluSc;ncRNA_intronic;CTD-2651B20.1;-;-;intronic;DUOX1;-;-;intronic;DUOX1;-;-;-;55;16;18	Name=AluSc	7
chr15:50559389	A:G	TRPM7	TRPM7	UTR3	protein_coding	NA	T;C;-;A||R;ALU;-;SINE/AluJb;ncRNA_intronic;RP11-120K9.2;-;-;UTR3;TRPM7;-;-;UTR3;TRPM7;-;-;-;182;26;42	Name=AluJb	3
chr15:68202349	A:G	CALML4	CALML4	intronic	protein_coding	NA	T;C;-;A||R||D;ALU;-;SINE/AluJb;intronic;CALML4||RP11-315D16.2;-;-;intronic;CALML4;-;-;intronic;CALML4;-;-;-;237;27;42	Name=AluJb	4
chr15:68202567	A:G	CALML4	CALML4	intronic	protein_coding	NA	T;C;-;A||R||D;ALU;-;SINE/AluJb;intronic;CALML4||RP11-315D16.2;-;-;intronic;CALML4;-;-;intronic;CALML4;-;-;-;389;29;51	Name=AluJb	5
chr15:84642560	T:C	WDR73	WDR73	UTR3	protein_coding	NA	.	Name=AluJb	7
chr15:84650335	T:C	WDR73	WDR73	intronic	protein_coding	NA	A;G;+;R;ALU;-;SINE/AluSx;intronic;WDR73;-;-;intronic;WDR73;-;-;intronic;WDR73;-;-;-;170;25;38	Name=AluSz	7
chr15:28863912	A:G	PDCD6IPP2	PDCD6IPP2	intergenic	transcribed_unprocessed_pseudogene	NA	A;G;+;A;ALU;-;SINE/AluY;intergenic;GOLGA6L7P||APBA2;-;-;intergenic;PDCD6IPP2||APBA2;-;-;intergenic;LOC646278||APBA2;-;-;-;60;5;13	Name=AluYh3	5
chr15:43701718	T:C	STRCP1	STRCP1	ncRNA	lncRNA	NA	A;G;+;A;ALU;-;SINE/AluJo;intronic;STRC;-;-;intergenic;CKMT1A||CATSPER2P1;-;-;intergenic;CKMT1A||STRC;-;-;-;100;8;18	Name=AluJo	5
chr15:45160076	T:C	DUOX1	DUOX1	intronic	protein_coding	NA	T;C;-;A;ALU;-;SINE/AluSx1;ncRNA_intronic;CTD-2651B20.1;-;-;intronic;DUOX1;-;-;intronic;DUOX1;-;-;-;90;17;21	Name=AluSx1	5
chr15:41784947	A:G	MAPKBP1	MAPKBP1	intronic	protein_coding	NA	A;G;+;R;ALU;-;SINE/AluJr;intronic;MAPKBP1;-;-;intronic;MAPKBP1;-;-;intronic;MAPKBP1;-;-;-;114;11;24	Name=AluJr	6
chr15:75585760	A:G	PTPN9	PTPN9	intergenic	protein_coding	NA	T;C;-;A||R||D;ALU;-;SINE/AluSg7;ncRNA_intronic;CTD-2323K18.1;-;-;intergenic;PTPN9||SNUPN;-;-;intergenic;PTPN9||SNUPN;-;-;-;221;22;41	Name=AluSg7	5
chr15:33854026	T:C	RYR3	RYR3	intronic	protein_coding	NA	T;C;-;R;ALU;-;SINE/AluSx3;intronic;RYR3;-;-;intronic;RYR3;-;-;intronic;RYR3;-;-;-;131;22;35	Name=AluSx3	3
chr15:72321947	A:G	CELF6	CELF6	intergenic	protein_coding	NA	T;C;-;A||R;ALU;-;SINE/AluSx1;ncRNA_intronic;RP11-106M3.2||RP11-106M3.3;-;-;intergenic;CELF6||HEXA;-;-;ncRNA_intronic;BC034424;-;-;-;135;22;37	Name=AluSx1	5
chr15:72321948	A:G	CELF6	CELF6	intergenic	protein_coding	NA	T;C;-;A||R;ALU;-;SINE/AluSx1;ncRNA_intronic;RP11-106M3.2||RP11-106M3.3;-;-;intergenic;CELF6||HEXA;-;-;ncRNA_intronic;BC034424;-;-;-;125;19;35	Name=AluSx1	4
chr15:40741793	A:G	RMDN3	RMDN3	intronic	protein_coding	NA	T;C;-;A||R;ALU;-;SINE/AluSx;intronic;RMDN3;-;-;intronic;RMDN3;-;-;intronic;RMDN3;-;-;-;192;21;40	Name=AluSx	5
chr15:45159989	T:C	DUOX1	DUOX1	intronic	protein_coding	NA	.	Name=AluSx1	4
chr15:72331551	A:G	HEXA	HEXA	intergenic	protein_coding	NA	T;C;-;A||R;ALU;-;SINE/AluJb;ncRNA_intronic;RP11-106M3.2||RP11-106M3.3;-;-;intergenic;CELF6||HEXA;-;-;ncRNA_intronic;BC034424;-;-;-;220;23;38	Name=AluJr	4
chr15:78975636	A:G	RASGRF1	RASGRF1	intronic	protein_coding	NA	T;C;-;A||R;ALU;-;SINE/AluJb;intronic;RASGRF1;-;-;intronic;RASGRF1;-;-;intronic;RASGRF1;-;-;-;110;3;12	Name=AluJb	8
chr15:90366275	A:G	ZNF774	ZNF774	intergenic	protein_coding	NA	A;G;+;R;ALU;-;SINE/AluJb;downstream;ZNF774;-;-;intergenic;ZNF774||IQGAP1;-;-;intergenic;ZNF774||IQGAP1;-;-;-;211;24;41	Name=AluJb	7
chr15:40742280	A:G	RMDN3	RMDN3	intronic	protein_coding	NA	T;C;-;A||R;ALU;-;SINE/AluJo;intronic;RMDN3;-;-;intronic;RMDN3;-;-;intronic;RMDN3;-;-;-;125;23;33	Name=AluJo	3
chr15:78975838	A:G	RASGRF1	RASGRF1	intronic	protein_coding	NA	T;C;-;R;NONREP;-;-/-;intronic;RASGRF1;-;-;intronic;RASGRF1;-;-;intronic;RASGRF1;-;-;-;98;4;14	.	7
chr15:75935851	A:G	FBXO22	FBXO22	UTR3	protein_coding	NA	A;G;+;R||D;ALU;-;SINE/AluYk11;downstream;FBXO22;-;-;downstream;FBXO22;-;-;downstream;FBXO22;-;-;-;176;25;41	Name=AluYk11	5
chr15:45161188	T:C	DUOX1	DUOX1	intronic	protein_coding	NA	T;C;-;A||R;ALU;-;SINE/AluSc;ncRNA_intronic;CTD-2651B20.1;-;-;intronic;DUOX1;-;-;intronic;DUOX1;-;-;-;38;6;7	Name=AluSc	5
chr15:40740546	A:G	RMDN3	RMDN3	intronic	protein_coding	NA	T;C;-;R;ALU;-;SINE/AluSx1;intronic;RMDN3;-;-;intronic;RMDN3;-;-;intronic;RMDN3;-;-;-;209;27;43	Name=AluSx1	3
chr15:40741900	A:G	RMDN3	RMDN3	intronic	protein_coding	NA	T;C;-;R;ALU;-;SINE/AluSx;intronic;RMDN3;-;-;intronic;RMDN3;-;-;intronic;RMDN3;-;-;-;181;21;39	Name=AluSx	4
chr15:72323440	A:G	CELF6	CELF6	intergenic	protein_coding	NA	T;C;-;A||R;ALU;-;SINE/AluSz;ncRNA_intronic;RP11-106M3.2||RP11-106M3.3;-;-;intergenic;CELF6||HEXA;-;-;ncRNA_intronic;BC034424;-;-;-;185;21;38	Name=AluSz	4
chr15:41784459	A:G	MAPKBP1	MAPKBP1	intronic	protein_coding	NA	.	Name=FLAM_A	5
chr16:1322673	A:G	UBE2I	UBE2I	intronic	protein_coding	NA	A;G;+;A||R;ALU;-;SINE/AluJo;ncRNA_exonic;LA16c-358B7.3;-;-;intronic;UBE2I;-;-;intronic;UBE2I;-;-;-;517;29;50	Name=AluJo	5
chr16:1358905	A:G	GNPTG	GNPTG	intronic	protein_coding	NA	.	Name=AluSg	4
chr16:1361425	A:G	GNPTG	GNPTG	intronic	protein_coding	NA	A;G;+;R||D;ALU;-;SINE/AluY;intronic;GNPTG;-;-;intronic;GNPTG;-;-;intronic;GNPTG;-;-;-;475;28;50	Name=AluYm1	4
chr16:1368697	A:G	UNKL	UNKL	intronic	protein_coding	NA	T;C;-;R;ALU;-;SINE/AluSx1;intronic;UNKL;-;-;intronic;UNKL;-;-;intronic;UNKL;-;-;-;223;26;39	Name=AluSx1	3
chr16:15119511	A:G	PKD1P6-NPIPP1	PKD1P6-NPIPP1	ncRNA	lncRNA	NA	.	Name=AluSx1	9
chr16:15119530	A:G	PKD1P6-NPIPP1	PKD1P6-NPIPP1	ncRNA	lncRNA	NA	.	Name=AluSx1	5
chr16:15119854	A:G	PKD1P6-NPIPP1	PKD1P6-NPIPP1	ncRNA	lncRNA	NA	.	Name=AluSx1	6
chr16:1757380	A:G	MAPK8IP3	MAPK8IP3	intronic	protein_coding	NA	A;G;+;A||R;ALU;-;SINE/AluY;intronic;MAPK8IP3;-;-;intronic;MAPK8IP3;-;-;intronic;MAPK8IP3;-;-;-;638;30;53	Name=AluY	11
chr16:1784550	A:G	NUBP2	NUBP2	intronic	protein_coding	NA	A;G;+;A||R;ALU;-;SINE/AluSx;intronic;NUBP2;-;-;intronic;NUBP2;-;-;intronic;NUBP2;-;-;-;329;29;46	Name=AluSx	3
chr16:1784977	A:G	NUBP2	NUBP2	intronic	protein_coding	NA	A;G;+;A||R||D;ALU;-;SINE/AluSz;intronic;NUBP2;-;-;intronic;NUBP2;-;-;intronic;NUBP2;-;-;-;915;30;52	Name=AluSz	3
chr16:1785034	A:G	NUBP2	NUBP2	intronic	protein_coding	NA	A;G;+;A||R||D;ALU;-;SINE/AluSz;intronic;NUBP2;-;-;intronic;NUBP2;-;-;intronic;NUBP2;-;-;-;605;29;49	Name=AluSz	3
chr16:1806251	A:G	HAGH	HAGH	intergenic	protein_coding	NA	T;C;-;A;ALU;-;SINE/AluY;intergenic;IGFALS||HAGH;-;-;intergenic;IGFALS||HAGH;-;-;intergenic;IGFALS||HAGH;-;-;-;106;13;28	Name=AluY	5
chr16:1806788	A:G	HAGH	HAGH	intergenic	protein_coding	NA	.	Name=AluSz6	5
chr16:1807377	A:G	HAGH	HAGH	intergenic	protein_coding	NA	T;C;-;A||R||D;ALU;-;SINE/AluSx;intergenic;IGFALS||HAGH;-;-;intergenic;IGFALS||HAGH;-;-;intergenic;IGFALS||HAGH;-;-;-;280;27;44	Name=AluSx	6
chr16:1807419	A:G	HAGH	HAGH	intergenic	protein_coding	NA	T;C;-;A||R;ALU;-;SINE/AluSx;intergenic;IGFALS||HAGH;-;-;intergenic;IGFALS||HAGH;-;-;intergenic;IGFALS||HAGH;-;-;-;347;29;48	Name=AluSx	6
chr16:1807429	A:G	HAGH	HAGH	intergenic	protein_coding	NA	T;C;-;A||R;ALU;-;SINE/AluSx;intergenic;IGFALS||HAGH;-;-;intergenic;IGFALS||HAGH;-;-;intergenic;IGFALS||HAGH;-;-;-;456;28;47	Name=AluSx	10
chr16:2096637	A:G	PKD1	PKD1	intronic	protein_coding	NA	T;C;-;A||R;ALU;-;SINE/AluSq;ncRNA_intronic;RP11-304L19.3;-;-;intronic;PKD1;-;-;intronic;PKD1;-;-;-;488;24;44	Name=AluSq	6
chr16:2096798	A:G	PKD1	PKD1	intronic	protein_coding	NA	T;C;-;A||R;ALU;-;SINE/AluSq;ncRNA_intronic;RP11-304L19.3;-;-;intronic;PKD1;-;-;intronic;PKD1;-;-;-;498;27;44	Name=AluSq	5
chr16:2101240	A:G	PKD1	PKD1	intronic	protein_coding	NA	T;C;-;A;ALU;-;SINE/AluY;intronic;PKD1;-;-;intronic;PKD1;-;-;intronic;PKD1;-;-;-;127;16;26	Name=AluY	5
chr16:21806696	A:G	RRN3P1	RRN3P1	ncRNA	transcribed_unprocessed_pseudogene	NA	.	Name=AluJr	4
chr16:22287147	A:G	EEF2K	EEF2K	UTR3	protein_coding	NA	A;G;+;R;ALU;-;SINE/AluSx;ncRNA_intronic;RP11-141O15.1;-;-;UTR3;EEF2K;-;-;UTR3;EEF2K;-;-;-;1039;30;53	Name=AluSx	6
chr16:22287155	A:G	EEF2K	EEF2K	UTR3	protein_coding	NA	A;G;+;R||D;ALU;-;SINE/AluSx;ncRNA_intronic;RP11-141O15.1;-;-;UTR3;EEF2K;-;-;UTR3;EEF2K;-;-;-;1064;30;52	Name=AluSx	7
chr16:22287908	A:G	EEF2K	EEF2K	UTR3	protein_coding	NA	A;G;+;A||R;ALU;-;SINE/AluJb;ncRNA_intronic;RP11-141O15.1;-;-;UTR3;EEF2K;-;-;UTR3;EEF2K;-;-;-;683;29;51	Name=AluJr4	5
chr16:22288063	A:G	EEF2K	EEF2K	UTR3	protein_coding	NA	A;G;+;R;ALU;-;SINE/AluSx1;ncRNA_intronic;RP11-141O15.1;-;-;UTR3;EEF2K;-;-;UTR3;EEF2K;-;-;-;737;29;51	Name=AluSx1	4
chr16:22398508	T:C	MFSD13B	MFSD13B	ncRNA	lncRNA	NA	T;C;-;A||R;ALU;-;SINE/AluSz6;intergenic;RP11-21M24.2||RRN3P3;-;-;intergenic;CDR2||RRN3P3;-;-;intergenic;CDR2||RRN3P3;-;-;-;145;23;38	Name=AluSz6	7
chr16:22398510	T:C	MFSD13B	MFSD13B	ncRNA	lncRNA	NA	T;C;-;A||R;ALU;-;SINE/AluSz6;intergenic;RP11-21M24.2||RRN3P3;-;-;intergenic;CDR2||RRN3P3;-;-;intergenic;CDR2||RRN3P3;-;-;-;171;24;41	Name=AluSz6	8
chr16:2240311	T:C	ECI1	ECI1	intronic	protein_coding	NA	.	Name=AluSx	5
chr16:2240697	T:C	ECI1	ECI1	intronic	protein_coding	NA	A;G;+;R;ALU;-;SINE/AluSx;ncRNA_exonic;RP11-304L19.11;-;-;intronic;ECI1;-;-;intronic;ECI1;-;-;-;635;29;51	Name=AluSx1	5
chr16:2240701	T:C	ECI1	ECI1	intronic	protein_coding	NA	A;G;+;R;ALU;-;SINE/AluSx;ncRNA_exonic;RP11-304L19.11;-;-;intronic;ECI1;-;-;intronic;ECI1;-;-;-;788;29;52	Name=AluSx1	7
chr16:2240705	T:C	ECI1	ECI1	intronic	protein_coding	NA	.	Name=AluSx1	6
chr16:2240750	T:C	ECI1	ECI1	intronic	protein_coding	NA	A;G;+;R;ALU;-;SINE/AluSx;ncRNA_exonic;RP11-304L19.11;-;-;intronic;ECI1;-;-;intronic;ECI1;-;-;-;750;29;52	Name=AluSx1	7
chr16:2240771	T:C	ECI1	ECI1	intronic	protein_coding	NA	.	Name=AluSx1	4
chr16:2240777	T:C	ECI1	ECI1	intronic	protein_coding	NA	.	Name=AluSx1	5
chr16:2240796	T:C	ECI1	ECI1	intronic	protein_coding	NA	.	Name=AluSx1	6
chr16:2241080	T:C	ECI1	ECI1	intronic	protein_coding	NA	A;G;+;A;ALU;-;SINE/AluYc;ncRNA_exonic;RP11-304L19.11;-;-;intronic;ECI1;-;-;intronic;ECI1;-;-;-;451;29;51	Name=AluYk2	5
chr16:2256103	A:G	RNPS1	RNPS1	intronic	protein_coding	NA	T;C;-;R;ALU;-;SINE/AluY;intronic;AC009065.1||RNPS1;-;-;intronic;RNPS1;-;-;intronic;RNPS1;-;-;-;573;28;51	Name=AluYf1	3
chr16:2259777	A:G	RNPS1	RNPS1	intronic	protein_coding	NA	T;C;-;A||R;ALU;-;SINE/AluY;intronic;AC009065.1||RNPS1;-;-;intronic;RNPS1;-;-;intronic;RNPS1;-;-;-;441;29;48	Name=AluY	4
chr16:2305245	A:G	ABCA3	ABCA3	intronic	protein_coding	NA	T;C;-;R;ALU;-;SINE/AluSx;intronic;ABCA3;-;-;intronic;ABCA3;-;-;intronic;ABCA3;-;-;-;134;9;19	Name=AluSz	4
chr16:2306230	A:G	ABCA3	ABCA3	intronic	protein_coding	NA	T;C;-;A||R;ALU;-;SINE/AluJr;intronic;ABCA3;-;-;intronic;ABCA3;-;-;intronic;ABCA3;-;-;-;120;11;18	Name=AluJr	5
chr16:23412198	T:C	COG7	COG7	intronic	protein_coding	NA	.	.	4
chr16:23414273	T:C	COG7	COG7	intronic	protein_coding	NA	A;G;+;A||R||D;REP;-;SINE/FLAM_C;intronic;COG7;-;-;intronic;COG7;-;-;intronic;COG7;-;-;-;51;2;6	Name=FLAM_C	4
chr16:23414360	T:C	COG7	COG7	intronic	protein_coding	NA	A;G;+;A||R||D;ALU;-;SINE/AluJb;intronic;COG7;-;-;intronic;COG7;-;-;intronic;COG7;-;-;-;61;3;7	Name=AluJb	4
chr16:23414450	T:C	COG7	COG7	intronic	protein_coding	NA	A;G;+;R||D;ALU;-;SINE/AluJb;intronic;COG7;-;-;intronic;COG7;-;-;intronic;COG7;-;-;-;55;1;5	Name=AluJb	4
chr16:23414453	T:C	COG7	COG7	intronic	protein_coding	NA	A;G;+;R||D;ALU;-;SINE/AluJb;intronic;COG7;-;-;intronic;COG7;-;-;intronic;COG7;-;-;-;35;1;2	Name=AluJb	4
chr16:23414508	T:C	COG7	COG7	intronic	protein_coding	NA	A;G;+;A||R||D;ALU;-;SINE/AluJb;intronic;COG7;-;-;intronic;COG7;-;-;intronic;COG7;-;-;-;58;2;6	Name=AluJb	4
chr16:23414554	T:C	COG7	COG7	intronic	protein_coding	NA	.	Name=AluJb	4
chr16:23416169	T:C	COG7	COG7	intronic	protein_coding	NA	.	Name=AluSq2	4
chr16:23416210	T:C	COG7	COG7	intronic	protein_coding	NA	A;G;+;R||D;ALU;-;SINE/AluSq2;intronic;COG7;-;-;intronic;COG7;-;-;intronic;COG7;-;-;-;52;3;5	Name=AluSq2	4
chr16:23416281	T:C	COG7	COG7	intronic	protein_coding	NA	A;G;+;R||D;ALU;-;SINE/AluSq2;intronic;COG7;-;-;intronic;COG7;-;-;intronic;COG7;-;-;-;71;4;13	Name=AluSq2	4
chr16:23416291	T:C	COG7	COG7	intronic	protein_coding	NA	A;G;+;R||D;ALU;-;SINE/AluSq2;intronic;COG7;-;-;intronic;COG7;-;-;intronic;COG7;-;-;-;63;1;6	Name=AluSq2	4
chr16:23416303	T:C	COG7	COG7	intronic	protein_coding	NA	A;G;+;A||R||D;ALU;-;SINE/AluSq2;intronic;COG7;-;-;intronic;COG7;-;-;intronic;COG7;-;-;-;63;2;9	Name=AluSq2	4
chr16:23416543	T:C	COG7	COG7	intronic	protein_coding	NA	A;G;+;A||R||D;ALU;-;SINE/AluSz;intronic;COG7;-;-;intronic;COG7;-;-;intronic;COG7;-;-;-;58;1;5	Name=AluSz	4
chr16:23416571	T:C	COG7	COG7	intronic	protein_coding	NA	A;G;+;R||D;ALU;-;SINE/AluSz;intronic;COG7;-;-;intronic;COG7;-;-;intronic;COG7;-;-;-;54;3;4	Name=AluSz	4
chr16:23416598	T:C	COG7	COG7	intronic	protein_coding	NA	A;G;+;R||D;ALU;-;SINE/AluSz;intronic;COG7;-;-;intronic;COG7;-;-;intronic;COG7;-;-;-;48;2;4	Name=AluSz	4
chr16:28533470	A:G	NUPR1	NUPR1	UTR3	protein_coding	NA	T;C;-;A||R;ALU;-;SINE/AluJr;intergenic;IL27||NUPR1;-;-;intergenic;IL27||NUPR1;-;-;intronic;NPIPL1;-;-;-;858;27;47	Name=AluJr	6
chr16:28533598	A:G	NUPR1	NUPR1	UTR3	protein_coding	NA	T;C;-;A||R;ALU;-;SINE/AluJr;intergenic;IL27||NUPR1;-;-;intergenic;IL27||NUPR1;-;-;intronic;NPIPL1;-;-;-;862;26;46	Name=AluJr	6
chr16:28535789	A:G	NUPR1	NUPR1	UTR3	protein_coding	MGAS	T;C;-;R;ALU;-;SINE/AluJr4;intergenic;IL27||NUPR1;-;-;intergenic;IL27||NUPR1;-;-;intronic;NPIPL1;-;-;-;675;27;46	Name=AluJr4	7
chr16:28535836	A:G	NUPR1	NUPR1	UTR3	protein_coding	NA	T;C;-;A||R;ALU;-;SINE/AluJr4;intergenic;IL27||NUPR1;-;-;intergenic;IL27||NUPR1;-;-;intronic;NPIPL1;-;-;-;555;29;49	Name=AluJr4	3
chr16:28535850	A:G	NUPR1	NUPR1	UTR3	protein_coding	NA	T;C;-;A||R;ALU;-;SINE/AluJr4;intergenic;IL27||NUPR1;-;-;intergenic;IL27||NUPR1;-;-;intronic;NPIPL1;-;-;-;677;26;44	Name=AluJr4	4
chr16:28535871	A:G	NUPR1	NUPR1	UTR3	protein_coding	NA	T;C;-;A||R;ALU;-;SINE/AluJr4;intergenic;IL27||NUPR1;-;-;intergenic;IL27||NUPR1;-;-;intronic;NPIPL1;-;-;-;876;29;49	Name=AluJr4	5
chr16:28535876	A:G	NUPR1	NUPR1	UTR3	protein_coding	NA	T;C;-;A||R;ALU;-;SINE/AluJr4;intergenic;IL27||NUPR1;-;-;intergenic;IL27||NUPR1;-;-;intronic;NPIPL1;-;-;-;1058;29;51	Name=AluJr4	7
chr16:28536610	A:G	NUPR1	NUPR1	UTR3	protein_coding	NA	T;C;-;A||R;ALU;-;SINE/AluJo;downstream;NUPR1;-;-;downstream;NUPR1;-;-;intronic;NPIPL1;-;-;-;892;28;50	Name=AluJo	4
chr16:28607892	A:G	SULT1A1	SULT1A1	intronic	protein_coding	NA	T;C;-;R;ALU;-;SINE/AluJb;intronic;SULT1A1;-;-;intronic;SULT1A1;-;-;intronic;NPIPL1||SULT1A1;-;-;-;288;26;42	Name=AluJb	6
chr16:28609745	A:G	SULT1A1	SULT1A1	intronic	protein_coding	NA	T;C;-;R;ALU;-;SINE/AluJr4;intronic;SULT1A1;-;-;intronic;SULT1A1;-;-;intronic;NPIPL1||SULT1A1;-;-;-;556;28;48	Name=AluJr4	8
chr16:28870897	A:G	SH2B1	SH2B1	intronic	protein_coding	NA	A;G;+;A||R;ALU;-;SINE/AluJb;intronic;SH2B1;-;-;intronic;SH2B1;-;-;intronic;NPIPL1||SH2B1;-;-;-;605;30;53	Name=AluJb	3
chr16:28871247	A:G	SH2B1	SH2B1	intronic	protein_coding	NA	A;G;+;A;ALU;-;SINE/AluSz;intronic;SH2B1;-;-;intronic;SH2B1;-;-;intronic;NPIPL1||SH2B1;-;-;-;757;30;54	Name=AluSz	4
chr16:28871292	A:G	SH2B1	SH2B1	intronic	protein_coding	NA	.	Name=AluSz	3
chr16:28955685	A:G	NFATC2IP	NFATC2IP	intronic	protein_coding	NA	A;G;+;A||R;ALU;-;SINE/AluJo;intronic;NFATC2IP;-;-;intronic;NFATC2IP;-;-;intronic;NFATC2IP||NPIPL1;-;-;-;1092;30;52	Name=AluJo	4
chr16:28957687	A:G	NFATC2IP	NFATC2IP	intronic	protein_coding	NA	A;G;+;R;ALU;-;SINE/AluJr;ncRNA_exonic;RP11-264B17.2;-;-;intronic;NFATC2IP;-;-;intronic;NFATC2IP||NPIPL1;-;-;-;1155;30;53	Name=AluJr	5
chr16:28957740	A:G	NFATC2IP	NFATC2IP	intronic	protein_coding	NA	A;G;+;A||R;ALU;-;SINE/AluJr;ncRNA_exonic;RP11-264B17.2;-;-;intronic;NFATC2IP;-;-;intronic;NFATC2IP||NPIPL1;-;-;-;831;29;52	Name=AluJr	5
chr16:28957741	A:G	NFATC2IP	NFATC2IP	intronic	protein_coding	NA	A;G;+;R;ALU;-;SINE/AluJr;ncRNA_exonic;RP11-264B17.2;-;-;intronic;NFATC2IP;-;-;intronic;NFATC2IP||NPIPL1;-;-;-;660;29;52	Name=AluJr	4
chr16:28958301	A:G	NFATC2IP	NFATC2IP	intronic	protein_coding	MGAS	A;G;+;A||R;ALU;-;SINE/AluSq;ncRNA_intronic;RP11-264B17.2;-;-;intronic;NFATC2IP;-;-;intronic;NFATC2IP||NPIPL1;-;-;-;1098;30;51	Name=AluSx	5
chr16:28958306	A:G	NFATC2IP	NFATC2IP	intronic	protein_coding	NA	A;G;+;R;ALU;-;SINE/AluSq;ncRNA_intronic;RP11-264B17.2;-;-;intronic;NFATC2IP;-;-;intronic;NFATC2IP||NPIPL1;-;-;-;734;30;50	Name=AluSx	4
chr16:28980366	A:G	SPNS1	SPNS1	intronic	protein_coding	NA	A;G;+;A||R;ALU;-;SINE/AluJb;ncRNA_intronic;RP11-264B17.3;-;-;intronic;SPNS1;-;-;UTR3;SPNS1;-;-;-;976;30;53	Name=AluJr	4
chr16:29861871	A:G	CDIPT	CDIPT	intronic	protein_coding	NA	T;C;-;A||R;ALU;-;SINE/AluSg;intronic;CDIPT;-;-;intronic;CDIPT;-;-;intronic;CDIPT;-;-;-;177;25;39	Name=AluSg	3
chr16:29861946	A:G	CDIPT	CDIPT	intronic	protein_coding	NA	T;C;-;A;ALU;-;SINE/AluSg;intronic;CDIPT;-;-;intronic;CDIPT;-;-;intronic;CDIPT;-;-;-;146;23;34	Name=AluSg	3
chr16:29861968	A:G	CDIPT	CDIPT	intronic	protein_coding	NA	T;C;-;A||R;ALU;-;SINE/AluSg;intronic;CDIPT;-;-;intronic;CDIPT;-;-;intronic;CDIPT;-;-;-;156;23;37	Name=AluSg	3
chr16:29862026	A:G	CDIPT	CDIPT	intronic	protein_coding	NA	T;C;-;A;ALU;-;SINE/AluSg;intronic;CDIPT;-;-;intronic;CDIPT;-;-;intronic;CDIPT;-;-;-;238;27;45	Name=AluSg	3
chr16:29862267	A:G	CDIPT	CDIPT	intronic	protein_coding	NA	T;C;-;A||R;ALU;-;SINE/AluJr;intronic;CDIPT;-;-;intronic;CDIPT;-;-;intronic;CDIPT;-;-;-;303;28;47	Name=AluJr	3
chr16:29862274	A:G	CDIPT	CDIPT	intronic	protein_coding	NA	.	Name=AluJr	3
chr16:29862300	A:G	CDIPT	CDIPT	intronic	protein_coding	NA	T;C;-;A||R;ALU;-;SINE/AluJr;intronic;CDIPT;-;-;intronic;CDIPT;-;-;intronic;CDIPT;-;-;-;320;26;41	Name=AluJr	4
chr16:29862322	A:G	CDIPT	CDIPT	intronic	protein_coding	NA	T;C;-;A||R;ALU;-;SINE/AluJr;intronic;CDIPT;-;-;intronic;CDIPT;-;-;intronic;CDIPT;-;-;-;307;27;44	Name=AluJr	3
chr16:29862327	A:G	CDIPT	CDIPT	intronic	protein_coding	NA	T;C;-;R;ALU;-;SINE/AluJr;intronic;CDIPT;-;-;intronic;CDIPT;-;-;intronic;CDIPT;-;-;-;177;23;35	Name=AluJr	3
chr16:29862353	A:G	CDIPT	CDIPT	intronic	protein_coding	NA	T;C;-;A;ALU;-;SINE/AluJr;intronic;CDIPT;-;-;intronic;CDIPT;-;-;intronic;CDIPT;-;-;-;149;24;33	Name=AluJr	3
chr16:29862400	A:G	CDIPT	CDIPT	intronic	protein_coding	NA	T;C;-;A||R;ALU;-;SINE/AluJr;intronic;CDIPT;-;-;intronic;CDIPT;-;-;intronic;CDIPT;-;-;-;340;26;46	Name=AluJr	4
chr16:29873905	A:G	SEZ6L2	SEZ6L2	intronic	protein_coding	NA	.	Name=AluJr	4
chr16:29873933	A:G	SEZ6L2	SEZ6L2	intronic	protein_coding	NA	T;C;-;A;ALU;-;SINE/AluJr;intronic;SEZ6L2;-;-;intronic;SEZ6L2;-;-;intronic;SEZ6L2;-;-;-;118;6;16	Name=AluJr	4
chr16:29873960	A:G	SEZ6L2	SEZ6L2	intronic	protein_coding	NA	.	Name=AluJr	4
chr16:29874964	A:G	SEZ6L2	SEZ6L2	intronic	protein_coding	NA	.	Name=AluJo	3
chr16:29874972	A:G	SEZ6L2	SEZ6L2	intronic	protein_coding	NA	T;C;-;R;ALU;-;SINE/AluJo;intronic;SEZ6L2;-;-;intronic;SEZ6L2;-;-;intronic;SEZ6L2;-;-;-;105;4;15	Name=AluJo	3
chr16:29875013	A:G	SEZ6L2	SEZ6L2	intronic	protein_coding	NA	T;C;-;R;ALU;-;SINE/AluJo;intronic;SEZ6L2;-;-;intronic;SEZ6L2;-;-;intronic;SEZ6L2;-;-;-;118;4;15	Name=AluJo	4
chr16:29875801	A:G	SEZ6L2	SEZ6L2	intronic	protein_coding	NEU	.	Name=AluSq2	4
chr16:29905549	A:G	ASPHD1	ASPHD1	intronic	protein_coding	NA	.	Name=AluSx1	5
chr16:29907677	T:C	KCTD13	KCTD13	intronic	protein_coding	NA	A;G;+;A;ALU;-;SINE/AluJb;intronic;KCTD13;-;-;intronic;KCTD13;-;-;intronic;KCTD13;-;-;-;54;4;13	Name=AluJb	4
chr16:29914873	T:C	KCTD13	KCTD13	intronic	protein_coding	NA	.	Name=FLAM_A	7
chr16:29914900	T:C	KCTD13	KCTD13	intronic	protein_coding	NA	.	Name=FLAM_A	7
chr16:29916324	T:C	KCTD13	KCTD13	intronic	protein_coding	NA	.	Name=FLAM_C	8
chr16:29916363	T:C	KCTD13	KCTD13	intronic	protein_coding	NA	.	Name=FLAM_C	4
chr16:29918115	T:C	KCTD13	KCTD13	intronic	protein_coding	NA	.	.	4
chr16:29918189	T:C	KCTD13	KCTD13	intronic	protein_coding	NA	.	.	3
chr16:29919381	T:C	KCTD13	KCTD13	intronic	protein_coding	NA	.	.	4
chr16:29919418	T:C	KCTD13	KCTD13	intronic	protein_coding	NA	.	.	5
chr16:29919431	T:C	KCTD13	KCTD13	intronic	protein_coding	NA	.	.	6
chr16:29919450	T:C	KCTD13	KCTD13	intronic	protein_coding	NA	.	.	3
chr16:29919458	T:C	KCTD13	KCTD13	intronic	protein_coding	NA	.	.	3
chr16:29919495	T:C	KCTD13	KCTD13	intronic	protein_coding	NA	.	.	4
chr16:29919501	T:C	KCTD13	KCTD13	intronic	protein_coding	NA	.	.	4
chr16:29919502	T:C	KCTD13	KCTD13	intronic	protein_coding	NA	.	.	6
chr16:29919503	T:C	KCTD13	KCTD13	intronic	protein_coding	NA	.	.	4
chr16:30361236	A:G	TBC1D10B	TBC1D10B	intronic	protein_coding	NA	T;C;-;R;ALU;-;SINE/AluSx1;intronic;TBC1D10B;-;-;intronic;TBC1D10B;-;-;intronic;TBC1D10B;-;-;-;421;29;51	Name=AluSx1	5
chr16:30550095	A:G	ZNF764	ZNF764	intergenic	protein_coding	NA	T;C;-;A||R;ALU;-;SINE/AluJr;intronic;AC002310.13;-;-;intergenic;ZNF747||ZNF764;-;-;intergenic;AK056973||ZNF764;-;-;-;401;29;51	Name=AluJr	5
chr16:30550096	A:G	ZNF764	ZNF764	intergenic	protein_coding	NA	T;C;-;A;ALU;-;SINE/AluJr;intronic;AC002310.13;-;-;intergenic;ZNF747||ZNF764;-;-;intergenic;AK056973||ZNF764;-;-;-;234;26;48	Name=AluJr	5
chr16:30551214	A:G	ZNF764	ZNF764	intergenic	protein_coding	NA	T;C;-;A||R;ALU;-;SINE/AluSq2;intronic;AC002310.13;-;-;intergenic;ZNF747||ZNF764;-;-;intergenic;AK056973||ZNF764;-;-;-;202;22;39	Name=AluSq2	5
chr16:31041441	A:G	STX4	STX4	intergenic	protein_coding	NA	A;G;+;R;ALU;-;SINE/AluY;intergenic;STX4||RP11-196G11.2;-;-;intergenic;STX4||ZNF668;-;-;upstream;BC039500;-;-;-;639;29;51	Name=AluYk3	5
chr16:31121395	A:G	KAT8	KAT8	intronic	protein_coding	NA	A;G;+;A||R;ALU;-;SINE/AluSx1;intronic;KAT8;-;-;intronic;KAT8;-;-;intronic;KAT8;-;-;-;1026;30;53	Name=AluSx1	7
chr16:31121891	A:G	KAT8	KAT8	intronic	protein_coding	NA	A;G;+;A||R;ALU;-;SINE/AluJo;intronic;KAT8;-;-;intronic;KAT8;-;-;intronic;KAT8;-;-;-;909;30;54	Name=AluJo	5
chr16:31122972	A:G	KAT8	KAT8	intronic	protein_coding	NA	A;G;+;A||R;ALU;-;SINE/AluSz;intronic;KAT8;-;-;intronic;KAT8;-;-;intronic;KAT8;-;-;-;1239;30;54	Name=AluSz	5
chr16:31123297	A:G	KAT8	KAT8	intronic	protein_coding	NA	A;G;+;A||R;ALU;-;SINE/AluSz;intronic;KAT8;-;-;intronic;KAT8;-;-;intronic;KAT8;-;-;-;810;30;53	Name=AluSz	5
chr16:31124612	A:G	KAT8	KAT8	intronic	protein_coding	NA	A;G;+;A||R;ALU;-;SINE/AluSx3;intronic;KAT8;-;-;intronic;KAT8;-;-;intronic;KAT8;-;-;-;698;29;51	Name=AluSx3	9
chr16:31124613	A:G	KAT8	KAT8	intronic	protein_coding	NA	A;G;+;A||R;ALU;-;SINE/AluSx3;intronic;KAT8;-;-;intronic;KAT8;-;-;intronic;KAT8;-;-;-;710;30;52	Name=AluSx3	9
chr16:31124827	A:G	KAT8	KAT8	intronic	protein_coding	NA	A;G;+;A||R;ALU;-;SINE/AluSq2;intronic;KAT8;-;-;intronic;KAT8;-;-;intronic;KAT8;-;-;-;594;29;51	Name=AluSq2	6
chr16:31124882	A:G	KAT8	KAT8	intronic	protein_coding	NA	A;G;+;A||R;ALU;-;SINE/AluSq2;intronic;KAT8;-;-;intronic;KAT8;-;-;intronic;KAT8;-;-;-;794;29;52	Name=AluSq2	8
chr16:31125483	A:G	KAT8	KAT8	intronic	protein_coding	NA	A;G;+;A||R;ALU;-;SINE/AluSx;intronic;KAT8;-;-;intronic;KAT8;-;-;intronic;KAT8;-;-;-;1044;30;52	Name=AluSx	7
chr16:31125489	A:G	KAT8	KAT8	intronic	protein_coding	NA	A;G;+;A||R;ALU;-;SINE/AluSx;intronic;KAT8;-;-;intronic;KAT8;-;-;intronic;KAT8;-;-;-;826;29;51	Name=AluSx	6
chr16:31193762	A:G	FUS	FUS	UTR3	protein_coding	NA	A;G;+;A||R;ALU;-;SINE/AluJr;intergenic;FUS||RP11-388M20.1;-;-;UTR3;FUS;-;-;UTR3;FUS;-;-;-;266;25;45	Name=AluJr	5
chr16:31229779	A:G	TRIM72	TRIM72	UTR3	protein_coding	NA	A;G;+;A;NONREP;-;-/-;intergenic;RP11-388M20.9||ITGAM;-;-;intergenic;TRIM72||ITGAM;-;-;intergenic;TRIM72||ITGAM;-;-;-;75;2;5	.	4
chr16:31229833	A:G	TRIM72	TRIM72	UTR3	protein_coding	NA	A;G;+;A||R;ALU;-;SINE/AluSx;intergenic;RP11-388M20.9||ITGAM;-;-;intergenic;TRIM72||ITGAM;-;-;intergenic;TRIM72||ITGAM;-;-;500;144;98;2;6	Name=AluSx	4
chr16:3581786	A:G	SLX4	SLX4	UTR3	protein_coding	NA	T;C;-;A;ALU;-;SINE/AluSx;ncRNA_intronic;RP11-461A8.1;-;-;UTR3;SLX4;-;-;UTR3;SLX4;-;-;-;300;25;46	Name=AluSx	4
chr16:495825	A:G	RAB11FIP3	RAB11FIP3	intronic	protein_coding	NA	A;G;+;A;ALU;-;SINE/AluSp;intronic;RAB11FIP3;-;-;intronic;RAB11FIP3;-;-;intronic;RAB11FIP3;-;-;-;375;28;45	Name=AluSp	4
chr16:498100	A:G	RAB11FIP3	RAB11FIP3	intronic	protein_coding	NA	A;G;+;R;REP;-;SINE/FAM;intronic;RAB11FIP3;-;-;intronic;RAB11FIP3;-;-;intronic;RAB11FIP3;-;-;-;465;28;50	Name=FAM	5
chr16:498455	A:G	RAB11FIP3	RAB11FIP3	intronic	protein_coding	NA	A;G;+;A||R;ALU;-;SINE/AluJb;intronic;RAB11FIP3;-;-;intronic;RAB11FIP3;-;-;intronic;RAB11FIP3;-;-;-;525;26;49	Name=AluJb	6
chr16:50105793	A:G	HEATR3	HEATR3	UTR3	protein_coding	NA	A;G;+;A||R;ALU;-;SINE/AluSx1;ncRNA_intronic;RP11-429P3.5;-;-;downstream;HEATR3;-;-;upstream;AF086132;-;-;-;713;28;51	Name=AluSx1	6
chr16:542605	A:G	CAPN15	CAPN15	intronic	protein_coding	NA	A;G;+;A||R;ALU;-;SINE/AluJr;intronic;CAPN15;-;-;intronic;CAPN15;-;-;intronic;SOLH;-;-;-;744;28;48	Name=AluJb	5
chr16:542627	A:G	CAPN15	CAPN15	intronic	protein_coding	NA	A;G;+;A||R;ALU;-;SINE/AluJr;intronic;CAPN15;-;-;intronic;CAPN15;-;-;intronic;SOLH;-;-;-;586;29;47	Name=AluJb	5
chr16:542641	A:G	CAPN15	CAPN15	intronic	protein_coding	NA	A;G;+;A||R||D;ALU;-;SINE/AluJr;intronic;CAPN15;-;-;intronic;CAPN15;-;-;intronic;SOLH;-;-;-;697;28;46	Name=AluJb	6
chr16:542643	A:G	CAPN15	CAPN15	intronic	protein_coding	NA	A;G;+;A||R||D;ALU;-;SINE/AluJr;intronic;CAPN15;-;-;intronic;CAPN15;-;-;intronic;SOLH;-;-;-;779;28;47	Name=AluJb	6
chr16:542655	A:G	CAPN15	CAPN15	intronic	protein_coding	NA	A;G;+;A||R;ALU;-;SINE/AluJr;intronic;CAPN15;-;-;intronic;CAPN15;-;-;intronic;SOLH;-;-;-;327;26;43	Name=AluJb	4
chr16:542657	A:G	CAPN15	CAPN15	intronic	protein_coding	NA	A;G;+;A||R;ALU;-;SINE/AluJr;intronic;CAPN15;-;-;intronic;CAPN15;-;-;intronic;SOLH;-;-;-;270;27;45	Name=AluJb	4
chr16:542667	A:G	CAPN15	CAPN15	intronic	protein_coding	NA	A;G;+;A||R||D;ALU;-;SINE/AluJr;intronic;CAPN15;-;-;intronic;CAPN15;-;-;intronic;SOLH;-;-;-;1010;30;53	Name=AluJb	6
chr16:542705	A:G	CAPN15	CAPN15	intronic	protein_coding	NA	A;G;+;A||R;ALU;-;SINE/AluJr;intronic;CAPN15;-;-;intronic;CAPN15;-;-;intronic;SOLH;-;-;-;882;30;53	Name=AluJb	6
chr16:543016	A:G	CAPN15	CAPN15	intronic	protein_coding	NA	A;G;+;A||R;ALU;-;SINE/AluSx1;intronic;CAPN15;-;-;intronic;CAPN15;-;-;intronic;SOLH;-;-;-;212;23;39	Name=AluSx1	3
chr16:58457819	T:C	NDRG4	NDRG4	intergenic	protein_coding	NA	T;C;-;A;ALU;-;SINE/AluSz;intergenic;RP11-481J2.2||NDRG4;-;-;intergenic;GINS3||NDRG4;-;-;intergenic;GINS3||NDRG4;-;-;-;64;8;14	Name=AluSz	3
chr16:58457916	T:C	NDRG4	NDRG4	intergenic	protein_coding	NA	T;C;-;A;ALU;-;SINE/AluSz;intergenic;RP11-481J2.2||NDRG4;-;-;intergenic;GINS3||NDRG4;-;-;intergenic;GINS3||NDRG4;-;-;-;69;7;16	Name=AluSz	3
chr16:58460167	T:C	NDRG4	NDRG4	intergenic	protein_coding	NA	T;C;-;A;ALU;-;SINE/AluSz6;intergenic;RP11-481J2.2||NDRG4;-;-;intergenic;GINS3||NDRG4;-;-;intergenic;GINS3||NDRG4;-;-;-;62;3;9	Name=AluSz6	4
chr16:58460230	T:C	NDRG4	NDRG4	intergenic	protein_coding	NA	.	Name=AluSz6	4
chr16:58497571	A:G	NDRG4	NDRG4	intronic	protein_coding	NA	A;G;+;A||R;REP;-;SINE/MIRb;intronic;NDRG4;-;-;intronic;NDRG4;-;-;intronic;NDRG4;-;-;-;65;6;11	Name=MIRb	4
chr16:58497594	A:G	NDRG4	NDRG4	intronic	protein_coding	NA	A;G;+;A||R;REP;-;SINE/MIRb;intronic;NDRG4;-;-;intronic;NDRG4;-;-;intronic;NDRG4;-;-;-;58;8;12	Name=MIRb	4
chr16:58505922	A:G	NDRG4	NDRG4	intronic	protein_coding	NA	A;G;+;A||R;ALU;-;SINE/AluSx;intronic;NDRG4;-;-;intronic;NDRG4;-;-;intronic;NDRG4;-;-;-;95;15;22	Name=AluSx	4
chr16:58505964	A:G	NDRG4	NDRG4	intronic	protein_coding	NA	A;G;+;R;ALU;-;SINE/AluSx;intronic;NDRG4;-;-;intronic;NDRG4;-;-;intronic;NDRG4;-;-;-;165;13;25	Name=AluSx	5
chr16:58505983	A:G	NDRG4	NDRG4	intronic	protein_coding	NA	A;G;+;R;ALU;-;SINE/AluSx;intronic;NDRG4;-;-;intronic;NDRG4;-;-;intronic;NDRG4;-;-;-;133;15;24	Name=AluSx	7
chr16:58505984	A:G	NDRG4	NDRG4	intronic	protein_coding	NA	A;G;+;R;ALU;-;SINE/AluSx;intronic;NDRG4;-;-;intronic;NDRG4;-;-;intronic;NDRG4;-;-;-;234;15;27	Name=AluSx	7
chr16:58505996	A:G	NDRG4	NDRG4	intronic	protein_coding	NA	A;G;+;R;ALU;-;SINE/AluSx;intronic;NDRG4;-;-;intronic;NDRG4;-;-;UTR5;NDRG4;-;-;-;109;13;20	Name=AluSx	5
chr16:663188	A:G	WDR90	WDR90	intronic	protein_coding	NA	A;G;+;R;ALU;-;SINE/AluSx;intronic;WDR90;-;-;intronic;WDR90;-;-;UTR3;WDR90;-;-;-;1138;30;52	Name=AluSx	3
chr16:664760	A:G	WDR90	WDR90	intronic	protein_coding	NA	A;G;+;R;ALU;-;SINE/AluY;intronic;WDR90;-;-;intronic;WDR90;-;-;intronic;WDR90;-;-;-;1207;30;53	Name=AluY	3
chr16:664864	A:G	WDR90	WDR90	intronic	protein_coding	NA	A;G;+;R;ALU;-;SINE/AluY;intronic;WDR90;-;-;intronic;WDR90;-;-;intronic;WDR90;-;-;-;1447;30;53	Name=AluY	3
chr16:664878	A:G	WDR90	WDR90	intronic	protein_coding	NA	A;G;+;R||D;ALU;-;SINE/AluY;intronic;WDR90;-;-;intronic;WDR90;-;-;intronic;WDR90;-;-;-;1497;30;53	Name=AluY	5
chr16:664886	A:G	WDR90	WDR90	intronic	protein_coding	NA	.	Name=AluY	5
chr16:664890	A:G	WDR90	WDR90	intronic	protein_coding	NA	A;G;+;R||D;ALU;-;SINE/AluY;intronic;WDR90;-;-;intronic;WDR90;-;-;intronic;WDR90;-;-;-;1522;30;53	Name=AluY	3
chr16:664926	A:G	WDR90	WDR90	intronic	protein_coding	NA	A;G;+;R;ALU;-;SINE/AluY;intronic;WDR90;-;-;intronic;WDR90;-;-;intronic;WDR90;-;-;-;1194;30;53	Name=AluY	4
chr16:664955	A:G	WDR90	WDR90	intronic	protein_coding	NA	A;G;+;R;ALU;-;SINE/AluY;intronic;WDR90;-;-;intronic;WDR90;-;-;intronic;WDR90;-;-;-;721;30;52	Name=AluY	3
chr16:66805591	A:G	NAE1	NAE1	intronic	protein_coding	NA	.	Name=AluJr	3
chr16:66806571	A:G	NAE1	NAE1	intronic	protein_coding	NA	T;C;-;A||R;ALU;-;SINE/AluSz6;intronic;NAE1;-;-;intronic;NAE1;-;-;intronic;NAE1;-;-;-;187;21;34	Name=AluSz6	3
chr16:66806599	A:G	NAE1	NAE1	intronic	protein_coding	NA	T;C;-;R;ALU;-;SINE/AluSz6;intronic;NAE1;-;-;intronic;NAE1;-;-;intronic;NAE1;-;-;-;258;23;38	Name=AluSz6	3
chr16:67008444	A:G	CES4A	CES4A	intronic	protein_coding	NA	.	Name=AluYf1	3
chr16:67008546	A:G	CES4A	CES4A	intronic	protein_coding	NA	.	Name=AluYf1	5
chr16:67012133	A:G	CES4A	CES4A	intergenic	protein_coding	NA	A;G;+;R;ALU;-;SINE/AluSx1;intergenic;CES4A||RN7SL543P;-;-;intergenic;CES4A||CBFB;-;-;intergenic;CES4A||CBFB;-;-;-;316;22;36	Name=AluSx1	5
chr16:67012989	A:G	CES4A	CES4A	intergenic	protein_coding	NA	.	Name=AluJr	5
chr16:67013022	A:G	CES4A	CES4A	intergenic	protein_coding	NA	.	Name=AluJr	4
chr16:67013038	A:G	CES4A	CES4A	intergenic	protein_coding	NA	.	Name=AluJr	5
chr16:67550478	T:C	RIPOR1	RIPOR1	intergenic	protein_coding	NEU-GABA	T;C;-;A||R;ALU;-;SINE/AluSx1;ncRNA_intronic;CTD-2012K14.6;-;-;intergenic;FAM65A||CTCF;-;-;intergenic;FAM65A||CTCF;-;-;-;173;23;36	Name=AluSx1	6
chr16:697807	A:G	FBXL16	FBXL16	intronic	protein_coding	NA	T;C;-;A;ALU;-;SINE/AluY;intronic;FBXL16;-;-;intronic;FBXL16;-;-;intronic;FBXL16;-;-;-;95;4;15	Name=AluY	3
chr16:698106	A:G	FBXL16	FBXL16	intronic	protein_coding	NA	T;C;-;A;ALU;-;SINE/AluSp;intronic;FBXL16;-;-;intronic;FBXL16;-;-;intronic;FBXL16;-;-;-;89;5;16	Name=AluSp	7
chr16:70376829	T:C	ST3GAL2	ST3GAL2	UTR3	protein_coding	NA	.	Name=AluSg7	6
chr16:70376846	T:C	ST3GAL2	ST3GAL2	UTR3	protein_coding	NA	.	Name=AluSg7	5
chr16:70376870	A:G	ST3GAL2	ST3GAL2	UTR3	protein_coding	NA	T;C;-;R;ALU;-;SINE/AluSg7;intergenic;DDX19A||ST3GAL2;-;-;intergenic;DDX19A||ST3GAL2;-;-;intergenic;DDX19A||ST3GAL2;-;-;-;318;24;47	Name=AluSg7	7
chr16:70378293	T:C	ST3GAL2	ST3GAL2	UTR3	protein_coding	NA	A;G;+;R;ALU;-;SINE/AluSx;intergenic;DDX19A||ST3GAL2;-;-;intergenic;DDX19A||ST3GAL2;-;-;intergenic;DDX19A||ST3GAL2;-;-;-;214;26;44	Name=AluSx	7
chr16:70378866	T:C	ST3GAL2	ST3GAL2	UTR3	protein_coding	NA	.	Name=AluSp	3
chr16:70378923	T:C	ST3GAL2	ST3GAL2	UTR3	protein_coding	NA	A;G;+;A||R;ALU;-;SINE/AluSp;upstream;RP11-529K1.4;-;-;downstream;ST3GAL2;-;-;downstream;ST3GAL2;-;-;-;661;30;52	Name=AluSp	5
chr16:75474522	A:G	CHST6	CHST6	UTR3	protein_coding	NA	T;C;-;A;ALU;-;SINE/AluJb;intergenic;TMEM170A||RP11-77K12.4;-;-;UTR3;CHST6;-;-;UTR3;CHST6;-;-;-;233;14;31	Name=AluJb	11
chr16:75528741	A:G	CHST5	CHST5	UTR3	protein_coding	NA	T;C;-;A||R;ALU;-;SINE/AluSx;UTR3;CHST5||RP11-77K12.7;-;-;UTR3;CHST5;-;-;UTR3;CHST5;-;-;-;61;10;22	Name=AluSx	5
chr16:81313154	T:C	GAN	GAN	intergenic	protein_coding	NA	.	Name=AluSg	5
chr16:85148021	T:C	LINC02139	LINC02139	ncRNA	lncRNA	NA	T;C;-;A;ALU;-;SINE/AluSc;intergenic;FAM92B||CTC-786C10.1;-;-;ncRNA_exonic;LOC400548;-;-;ncRNA_exonic;LOC400548;-;-;-;74;10;16	Name=AluSc	4
chr16:85148026	T:C	LINC02139	LINC02139	ncRNA	lncRNA	NA	T;C;-;R;ALU;-;SINE/AluSc;intergenic;FAM92B||CTC-786C10.1;-;-;ncRNA_exonic;LOC400548;-;-;ncRNA_exonic;LOC400548;-;-;-;0;0;0	Name=AluSc	3
chr16:85148030	T:C	LINC02139	LINC02139	ncRNA	lncRNA	NA	T;C;-;A||R;ALU;-;SINE/AluSc;intergenic;FAM92B||CTC-786C10.1;-;-;ncRNA_exonic;LOC400548;-;-;ncRNA_exonic;LOC400548;-;-;-;75;11;17	Name=AluSc	4
chr16:85148041	T:C	LINC02139	LINC02139	ncRNA	lncRNA	NA	T;C;-;A;ALU;-;SINE/AluSc;intergenic;FAM92B||CTC-786C10.1;-;-;ncRNA_exonic;LOC400548;-;-;ncRNA_exonic;LOC400548;-;-;-;45;5;8	Name=AluSc	3
chr16:85148118	T:C	LINC02139	LINC02139	ncRNA	lncRNA	NA	T;C;-;A||R;ALU;-;SINE/AluSc;intergenic;FAM92B||CTC-786C10.1;-;-;ncRNA_exonic;LOC400548;-;-;ncRNA_exonic;LOC400548;-;-;-;55;6;10	Name=AluSc	3
chr16:85148119	T:C	LINC02139	LINC02139	ncRNA	lncRNA	NA	T;C;-;A||R;ALU;-;SINE/AluSc;intergenic;FAM92B||CTC-786C10.1;-;-;ncRNA_exonic;LOC400548;-;-;ncRNA_exonic;LOC400548;-;-;-;59;4;9	Name=AluSc	3
chr16:85148584	T:C	LINC02139	LINC02139	ncRNA	lncRNA	NA	.	Name=AluSx	3
chr16:85148684	T:C	LINC02139	LINC02139	ncRNA	lncRNA	NA	T;C;-;A;ALU;-;SINE/AluSx;intergenic;FAM92B||CTC-786C10.1;-;-;ncRNA_exonic;LOC400548;-;-;ncRNA_exonic;LOC400548;-;-;-;66;6;9	Name=AluSx	3
chr16:85148720	T:C	LINC02139	LINC02139	ncRNA	lncRNA	NA	T;C;-;A;ALU;-;SINE/AluSx;intergenic;FAM92B||CTC-786C10.1;-;-;ncRNA_exonic;LOC400548;-;-;ncRNA_exonic;LOC400548;-;-;-;71;12;16	Name=AluSx	4
chr16:85148779	T:C	LINC02139	LINC02139	ncRNA	lncRNA	NA	.	Name=AluSx	3
chr16:8648808	A:G	METTL22	METTL22	UTR3	protein_coding	NA	A;G;+;A||R||D;REP;-;DNA/MER5A1;intergenic;METTL22||ABAT;-;-;intergenic;METTL22||ABAT;-;-;UTR3;BX537921;-;-;-;668;30;54	Name=MER5A1	15
chr16:8649865	A:G	METTL22	METTL22	intergenic	protein_coding	NA	.	Name=MER5A1	4
chr16:88626006	A:G	ZC3H18	ZC3H18	intronic	protein_coding	NA	A;G;+;A||R||D;ALU;-;SINE/AluSq2;intronic;ZC3H18;-;-;intronic;ZC3H18;-;-;intronic;ZC3H18;-;-;-;1044;30;53	Name=AluSq2	4
chr16:88626070	A:G	ZC3H18	ZC3H18	intronic	protein_coding	NA	A;G;+;A||R;ALU;-;SINE/AluSq2;intronic;ZC3H18;-;-;intronic;ZC3H18;-;-;intronic;ZC3H18;-;-;-;944;30;53	Name=AluSq2	4
chr16:88626326	A:G	ZC3H18	ZC3H18	intronic	protein_coding	NA	A;G;+;R;ALU;-;SINE/AluJb;intronic;ZC3H18;-;-;intronic;ZC3H18;-;-;intronic;ZC3H18;-;-;-;1208;29;52	Name=AluJb	4
chr16:88627131	A:G	ZC3H18	ZC3H18	intronic	protein_coding	NA	A;G;+;A||R;ALU;-;SINE/AluSq2;intronic;ZC3H18;-;-;intronic;ZC3H18;-;-;UTR5;ZC3H18;-;-;-;1365;30;53	Name=AluSq2	6
chr16:88627187	A:G	ZC3H18	ZC3H18	intronic	protein_coding	NA	A;G;+;R;ALU;-;SINE/AluSq2;intronic;ZC3H18;-;-;intronic;ZC3H18;-;-;UTR5;ZC3H18;-;-;-;1323;30;53	Name=AluSq2	3
chr16:88627253	A:G	ZC3H18	ZC3H18	intronic	protein_coding	NA	A;G;+;A||R;ALU;-;SINE/AluSq2;intronic;ZC3H18;-;-;intronic;ZC3H18;-;-;UTR5;ZC3H18;-;-;-;1429;30;53	Name=AluSq2	5
chr16:89180767	A:G	CDH15	CDH15	intronic	protein_coding	NA	.	Name=AluY	3
chr16:89180905	A:G	CDH15	CDH15	intronic	protein_coding	NA	A;G;+;R;ALU;-;SINE/AluY;intronic;CDH15;-;-;intronic;CDH15;-;-;intronic;CDH15;-;-;-;45;3;4	Name=AluY	3
chr16:89180908	A:G	CDH15	CDH15	intronic	protein_coding	NA	A;G;+;R;ALU;-;SINE/AluY;intronic;CDH15;-;-;intronic;CDH15;-;-;intronic;CDH15;-;-;-;58;3;4	Name=AluY	3
chr16:89180922	A:G	CDH15	CDH15	intronic	protein_coding	NA	A;G;+;A||R;ALU;-;SINE/AluY;intronic;CDH15;-;-;intronic;CDH15;-;-;intronic;CDH15;-;-;-;29;3;5	Name=AluY	3
chr16:89180930	A:G	CDH15	CDH15	intronic	protein_coding	NA	A;G;+;A||R;ALU;-;SINE/AluY;intronic;CDH15;-;-;intronic;CDH15;-;-;intronic;CDH15;-;-;-;82;3;5	Name=AluY	3
chr16:89181031	A:G	CDH15	CDH15	intronic	protein_coding	NA	A;G;+;R;ALU;-;SINE/AluSg4;intronic;CDH15;-;-;intronic;CDH15;-;-;intronic;CDH15;-;-;-;74;4;5	Name=AluSg4	4
chr16:89181070	A:G	CDH15	CDH15	intronic	protein_coding	NA	A;G;+;R;ALU;-;SINE/AluSg4;intronic;CDH15;-;-;intronic;CDH15;-;-;intronic;CDH15;-;-;-;73;5;6	Name=AluSg4	4
chr16:89181073	A:G	CDH15	CDH15	intronic	protein_coding	NA	A;G;+;A||R;ALU;-;SINE/AluSg4;intronic;CDH15;-;-;intronic;CDH15;-;-;intronic;CDH15;-;-;-;78;5;7	Name=AluSg4	4
chr16:89181074	A:G	CDH15	CDH15	intronic	protein_coding	NA	A;G;+;A;ALU;-;SINE/AluSg4;intronic;CDH15;-;-;intronic;CDH15;-;-;intronic;CDH15;-;-;-;41;5;7	Name=AluSg4	4
chr16:89181109	A:G	CDH15	CDH15	intronic	protein_coding	NA	A;G;+;R;ALU;-;SINE/AluSg4;intronic;CDH15;-;-;intronic;CDH15;-;-;intronic;CDH15;-;-;-;54;3;4	Name=AluSg4	4
chr16:89181152	A:G	CDH15	CDH15	intronic	protein_coding	NA	A;G;+;R;ALU;-;SINE/AluSg4;intronic;CDH15;-;-;intronic;CDH15;-;-;intronic;CDH15;-;-;-;71;5;6	Name=AluSg4	4
chr16:89181190	A:G	CDH15	CDH15	intronic	protein_coding	NA	A;G;+;A||D;ALU;rs181834189;SINE/AluSg4;intronic;CDH15;-;-;intronic;CDH15;-;-;intronic;CDH15;-;-;-;124;5;7	Name=AluSg4	4
chr16:89181539	A:G	CDH15	CDH15	intronic	protein_coding	NA	A;G;+;R;ALU;-;SINE/AluJr;intronic;CDH15;-;-;intronic;CDH15;-;-;intronic;CDH15;-;-;-;60;4;5	Name=AluJb	4
chr16:89181607	A:G	CDH15	CDH15	intronic	protein_coding	NA	A;G;+;A||R;ALU;-;SINE/AluJr;intronic;CDH15;-;-;intronic;CDH15;-;-;intronic;CDH15;-;-;-;58;4;6	Name=AluJb	4
chr16:89181612	A:G	CDH15	CDH15	intronic	protein_coding	NA	A;G;+;R;ALU;-;SINE/AluJr;intronic;CDH15;-;-;intronic;CDH15;-;-;intronic;CDH15;-;-;-;153;7;8	Name=AluJb	4
chr16:89181624	A:G	CDH15	CDH15	intronic	protein_coding	NA	A;G;+;A||R;ALU;-;SINE/AluJr;intronic;CDH15;-;-;intronic;CDH15;-;-;intronic;CDH15;-;-;-;41;3;5	Name=AluJb	4
chr16:89181625	A:G	CDH15	CDH15	intronic	protein_coding	NA	.	Name=AluJb	4
chr16:89181751	A:G	CDH15	CDH15	intronic	protein_coding	NA	A;G;+;A||R;ALU;-;SINE/AluSc;intronic;CDH15;-;-;intronic;CDH15;-;-;intronic;CDH15;-;-;-;69;3;5	Name=AluSc	4
chr16:89181752	A:G	CDH15	CDH15	intronic	protein_coding	NA	A;G;+;A||R;ALU;-;SINE/AluSc;intronic;CDH15;-;-;intronic;CDH15;-;-;intronic;CDH15;-;-;-;76;3;5	Name=AluSc	4
chr16:89181762	A:G	CDH15	CDH15	intronic	protein_coding	NA	A;G;+;A||R;ALU;-;SINE/AluSc;intronic;CDH15;-;-;intronic;CDH15;-;-;intronic;CDH15;-;-;-;39;3;5	Name=AluSc	4
chr16:89181773	A:G	CDH15	CDH15	intronic	protein_coding	NA	A;G;+;A||R;ALU;-;SINE/AluSc;intronic;CDH15;-;-;intronic;CDH15;-;-;intronic;CDH15;-;-;-;92;3;6	Name=AluSc	4
chr16:89181781	A:G	CDH15	CDH15	intronic	protein_coding	NA	A;G;+;A;ALU;-;SINE/AluSc;intronic;CDH15;-;-;intronic;CDH15;-;-;intronic;CDH15;-;-;-;1;1;1	Name=AluSc	3
chr16:89181845	A:G	CDH15	CDH15	intronic	protein_coding	NA	A;G;+;A||R;ALU;-;SINE/AluSc;intronic;CDH15;-;-;intronic;CDH15;-;-;intronic;CDH15;-;-;-;49;4;6	Name=AluSc	3
chr16:89181851	A:G	CDH15	CDH15	intronic	protein_coding	NA	A;G;+;A||R;ALU;-;SINE/AluSc;intronic;CDH15;-;-;intronic;CDH15;-;-;intronic;CDH15;-;-;-;28;2;4	Name=AluSc	4
chr16:89181860	A:G	CDH15	CDH15	intronic	protein_coding	NA	A;G;+;A||R;ALU;-;SINE/AluSc;intronic;CDH15;-;-;intronic;CDH15;-;-;intronic;CDH15;-;-;-;17;2;4	Name=AluSc	3
chr16:89181880	A:G	CDH15	CDH15	intronic	protein_coding	NA	A;G;+;R;ALU;-;SINE/AluSc;intronic;CDH15;-;-;intronic;CDH15;-;-;intronic;CDH15;-;-;-;41;3;4	Name=AluSc	4
chr16:89181884	A:G	CDH15	CDH15	intronic	protein_coding	NA	A;G;+;R;ALU;-;SINE/AluSc;intronic;CDH15;-;-;intronic;CDH15;-;-;intronic;CDH15;-;-;-;27;2;3	Name=AluSc	3
chr16:89182495	A:G	CDH15	CDH15	intronic	protein_coding	NA	A;G;+;A;ALU;-;SINE/AluSx;intronic;CDH15;-;-;intronic;CDH15;-;-;intronic;CDH15;-;-;-;70;3;5	Name=AluSx	4
chr16:89182521	A:G	CDH15	CDH15	intronic	protein_coding	NA	.	Name=AluSx	4
chr16:89182531	A:G	CDH15	CDH15	intronic	protein_coding	NA	.	Name=AluSx	3
chr16:89182624	A:G	CDH15	CDH15	intronic	protein_coding	NA	.	Name=AluSx	3
chr16:89182913	A:G	CDH15	CDH15	intronic	protein_coding	NA	A;G;+;R;ALU;-;SINE/AluSq2;intronic;CDH15;-;-;intronic;CDH15;-;-;intronic;CDH15;-;-;-;82;4;5	Name=AluSq2	4
chr16:89183005	A:G	CDH15	CDH15	intronic	protein_coding	NA	A;G;+;R;ALU;-;SINE/AluSq2;intronic;CDH15;-;-;intronic;CDH15;-;-;intronic;CDH15;-;-;-;41;4;5	Name=AluSq2	4
chr16:89183016	A:G	CDH15	CDH15	intronic	protein_coding	NA	A;G;+;A;ALU;-;SINE/AluSq2;intronic;CDH15;-;-;intronic;CDH15;-;-;intronic;CDH15;-;-;-;75;4;6	Name=AluSq2	4
chr16:89183062	A:G	CDH15	CDH15	intronic	protein_coding	NA	.	Name=AluSq2	4
chr16:89183107	A:G	CDH15	CDH15	intronic	protein_coding	NA	.	Name=AluSq2	4
chr16:89183114	A:G	CDH15	CDH15	intronic	protein_coding	NA	A;G;+;A;ALU;-;SINE/AluSq2;intronic;CDH15;-;-;intronic;CDH15;-;-;intronic;CDH15;-;-;-;99;6;8	Name=AluSq2	4
chr16:89183147	A:G	CDH15	CDH15	intronic	protein_coding	NA	.	Name=AluSq2	4
chr16:89183161	A:G	CDH15	CDH15	intronic	protein_coding	NA	.	Name=AluSq2	3
chr16:89185827	A:G	CDH15	CDH15	intronic	protein_coding	NA	A;G;+;R;REP;-;LINE/L2b;intronic;CDH15;-;-;intronic;CDH15;-;-;UTR3;CDH15;-;-;-;70;4;5	Name=L2b	4
chr16:89186859	A:G	CDH15	CDH15	intronic	protein_coding	NA	A;G;+;A;NONREP;-;-/-;intronic;CDH15;-;-;intronic;CDH15;-;-;intronic;CDH15;-;-;-;23;2;4	.	3
chr16:89186921	A:G	CDH15	CDH15	intronic	protein_coding	NA	A;G;+;A;REP;-;LINE/L2b;intronic;CDH15;-;-;intronic;CDH15;-;-;intronic;CDH15;-;-;-;21;1;3	Name=L2b	3
chr16:89187020	A:G	CDH15	CDH15	intronic	protein_coding	NA	.	Name=L2b	3
chr16:89187053	A:G	CDH15	CDH15	intronic	protein_coding	NA	A;G;+;R;REP;-;LINE/L2b;intronic;CDH15;-;-;intronic;CDH15;-;-;intronic;CDH15;-;-;-;24;2;3	Name=L2b	3
chr16:89187085	A:G	CDH15	CDH15	intronic	protein_coding	NA	.	.	3
chr16:89187086	A:G	CDH15	CDH15	intronic	protein_coding	NA	.	.	3
chr16:89187152	A:G	CDH15	CDH15	intronic	protein_coding	NA	.	.	3
chr16:89187185	A:G	CDH15	CDH15	intronic	protein_coding	NA	.	Name=L2b	3
chr16:89198047	A:G	SLC22A31	SLC22A31	intronic	protein_coding	NA	.	.	4
chr16:89531768	A:G	SPG7	SPG7	intronic	protein_coding	NA	A;G;+;R;ALU;-;SINE/AluJb;intronic;SPG7;-;-;intronic;SPG7;-;-;intronic;SPG7;-;-;462;101;672;28;51	Name=AluJo	3
chr16:89546404	A:G	SPG7	SPG7	intronic	protein_coding	NA	A;G;+;R;ALU;rs377265318;SINE/AluSz6;intronic;SPG7;-;-;intronic;SPG7;-;-;intronic;SPG7;-;-;-;345;29;50	Name=AluSz6	3
chr16:89546492	A:G	SPG7	SPG7	intronic	protein_coding	NA	A;G;+;A||R;ALU;-;SINE/AluSz6;intronic;SPG7;-;-;intronic;SPG7;-;-;intronic;SPG7;-;-;-;366;27;49	Name=AluSz6	5
chr16:89549463	A:G	SPG7	SPG7	intronic	protein_coding	NA	A;G;+;A||R;ALU;-;SINE/AluJr;intronic;SPG7;-;-;intronic;SPG7;-;-;intronic;SPG7;-;-;-;752;30;54	Name=AluJr	6
chr16:89549518	A:G	SPG7	SPG7	intronic	protein_coding	NA	A;G;+;A||R;ALU;-;SINE/AluJr;intronic;SPG7;-;-;intronic;SPG7;-;-;intronic;SPG7;-;-;-;923;30;53	Name=AluJr	6
chr16:89549557	A:G	SPG7	SPG7	intronic	protein_coding	NA	A;G;+;R;ALU;-;SINE/AluJr;intronic;SPG7;-;-;intronic;SPG7;-;-;intronic;SPG7;-;-;-;702;29;50	Name=AluJr	4
chr16:89550299	A:G	SPG7	SPG7	intronic	protein_coding	NA	A;G;+;A;ALU;-;SINE/AluSx1;intronic;SPG7;-;-;intronic;SPG7;-;-;UTR5;SPG7;-;-;-;646;30;52	Name=AluSx1	4
chr16:89735615	T:C	ZNF276	ZNF276	intronic	protein_coding	NA	T;C;-;R;ALU;-;SINE/AluJb;intronic;ZNF276;-;-;intronic;ZNF276;-;-;intronic;ZNF276;-;-;-;267;24;40	Name=AluJr4	3
chr16:89740459	A:G	ZNF276	ZNF276	UTR3	protein_coding	NA	A;G;+;A||R;ALU;-;SINE/AluSx4;UTR3;ZNF276;-;-;UTR3;ZNF276;-;-;UTR3;ZNF276;-;-;-;352;27;49	Name=AluSx	4
chr16:89740470	A:G	ZNF276	ZNF276	UTR3	protein_coding	NA	A;G;+;A||R;ALU;-;SINE/AluSx4;UTR3;ZNF276;-;-;UTR3;ZNF276;-;-;UTR3;ZNF276;-;-;-;680;30;52	Name=AluSx	6
chr16:89740474	A:G	ZNF276	ZNF276	UTR3	protein_coding	NA	A;G;+;A||R;ALU;-;SINE/AluSx4;UTR3;ZNF276;-;-;UTR3;ZNF276;-;-;UTR3;ZNF276;-;-;-;2;1;1	Name=AluSx	5
chr16:89742257	T:C	FANCA	FANCA	intronic	protein_coding	NA	A;G;+;A;ALU;rs56811704;SINE/AluSz;intronic;FANCA;-;-;intronic;FANCA;-;-;intronic;FANCA;-;-;-;135;19;34	Name=AluSz	3
chr16:89742352	T:C	FANCA	FANCA	intronic	protein_coding	NA	A;G;+;R;ALU;-;SINE/AluJo;intronic;FANCA;-;-;intronic;FANCA;-;-;intronic;FANCA;-;-;-;342;24;45	Name=AluJb	3
chr16:89817064	T:C	FANCA	FANCA	intergenic	protein_coding	NA	A;G;+;A||R;ALU;-;SINE/AluJo;upstream;FANCA;-;-;upstream;FANCA;-;-;upstream;FANCA;-;-;-;121;17;21	Name=FLAM_C	6
chr16:89952363	A:G	DEF8	DEF8	intronic	protein_coding	NA	A;G;+;R;NONREP;-;-/-;intronic;DEF8;-;-;intronic;DEF8;-;-;intronic;DEF8;-;-;-;194;25;41	.	6
chr16:89952402	A:G	DEF8	DEF8	intronic	protein_coding	NA	A;G;+;A||R;NONREP;-;-/-;intronic;DEF8;-;-;intronic;DEF8;-;-;intronic;DEF8;-;-;-;231;25;44	.	7
chr16:89988090	A:G	AFG3L1P	AFG3L1P	ncRNA	lncRNA	NA	A;G;+;R;ALU;-;SINE/AluJr4;ncRNA_intronic;AFG3L1P;-;-;ncRNA_intronic;AFG3L1P;-;-;intergenic;AFG3L1P||DBNDD1;-;-;-;626;30;52	Name=AluJr4	3
chr16:89988257	A:G	AFG3L1P	AFG3L1P	ncRNA	lncRNA	NA	A;G;+;A||R;ALU;-;SINE/AluJb;ncRNA_intronic;AFG3L1P;-;-;ncRNA_intronic;AFG3L1P;-;-;intergenic;AFG3L1P||DBNDD1;-;-;-;1477;30;53	Name=AluJb	7
chr16:89988351	A:G	AFG3L1P	AFG3L1P	ncRNA	lncRNA	NA	A;G;+;A||R;ALU;-;SINE/AluJb;ncRNA_intronic;AFG3L1P;-;-;ncRNA_intronic;AFG3L1P;-;-;intergenic;AFG3L1P||DBNDD1;-;-;-;808;30;53	Name=AluJb	5
chr16:89988390	A:G	AFG3L1P	AFG3L1P	ncRNA	lncRNA	NA	A;G;+;A||R;ALU;-;SINE/AluJb;ncRNA_intronic;AFG3L1P;-;-;ncRNA_intronic;AFG3L1P;-;-;intergenic;AFG3L1P||DBNDD1;-;-;-;1256;30;53	Name=AluJb	4
chr16:89988424	A:G	AFG3L1P	AFG3L1P	ncRNA	lncRNA	NA	A;G;+;A||R;ALU;rs571010927;SINE/AluJb;ncRNA_intronic;AFG3L1P;-;-;ncRNA_intronic;AFG3L1P;-;-;intergenic;AFG3L1P||DBNDD1;-;-;-;1221;30;53	Name=AluJb	10
chr16:89988433	A:G	AFG3L1P	AFG3L1P	ncRNA	lncRNA	NA	A;G;+;A||R;ALU;-;SINE/AluJb;ncRNA_intronic;AFG3L1P;-;-;ncRNA_intronic;AFG3L1P;-;-;intergenic;AFG3L1P||DBNDD1;-;-;-;888;30;53	Name=AluJb	6
chr16:93833	A:G	NPRL3	NPRL3	intronic	protein_coding	NA	T;C;-;A||R||D;ALU;-;SINE/AluSg;intronic;NPRL3;-;-;intronic;NPRL3;-;-;intronic;NPRL3;-;-;-;538;30;49	Name=AluSg	6
chr16:15119832	A:G	PKD1P6-NPIPP1	PKD1P6-NPIPP1	ncRNA	lncRNA	NA	.	Name=AluSx1	5
chr16:15119926	A:G	PKD1P6-NPIPP1	PKD1P6-NPIPP1	ncRNA	lncRNA	NA	T;C;-;R;ALU;-;SINE/AluSx1;ncRNA_intronic;NPIPP1||RP11-1186N24.5;-;-;ncRNA_intronic;PKD1P6;-;-;intronic;FLJ00285||PDXDC1;-;-;-;151;22;41	Name=AluSx1	5
chr16:15121993	A:G	PKD1P6-NPIPP1	PKD1P6-NPIPP1	ncRNA	lncRNA	NA	T;C;-;R;ALU;-;SINE/AluSc;ncRNA_intronic;RP11-1186N24.5;-;-;ncRNA_intronic;PKD1P6;-;-;intronic;FLJ00285||PDXDC1;-;-;-;156;20;36	Name=AluSc	5
chr16:1806683	A:G	HAGH	HAGH	intergenic	protein_coding	NEU-GABA-GLU	T;C;-;A||R;ALU;-;SINE/AluSz6;intergenic;IGFALS||HAGH;-;-;intergenic;IGFALS||HAGH;-;-;intergenic;IGFALS||HAGH;-;-;-;113;19;32	Name=AluSz6	9
chr16:1806684	A:G	HAGH	HAGH	intergenic	protein_coding	NA	T;C;-;A||R;ALU;-;SINE/AluSz6;intergenic;IGFALS||HAGH;-;-;intergenic;IGFALS||HAGH;-;-;intergenic;IGFALS||HAGH;-;-;-;105;23;32	Name=AluSz6	8
chr16:1807458	A:G	HAGH	HAGH	intergenic	protein_coding	NA	T;C;-;R;ALU;-;SINE/AluSx;intergenic;IGFALS||HAGH;-;-;intergenic;IGFALS||HAGH;-;-;intergenic;IGFALS||HAGH;-;-;-;345;28;46	Name=AluSx	9
chr16:2095274	A:G	PKD1	PKD1	intronic	protein_coding	NA	T;C;-;R;ALU;-;SINE/AluSg7;ncRNA_intronic;RP11-304L19.3;-;-;intronic;PKD1;-;-;intronic;PKD1;-;-;457;96;812;29;50	Name=AluSg7	4
chr16:22398689	T:C	MFSD13B	MFSD13B	ncRNA	lncRNA	NA	T;C;-;A||R;ALU;-;SINE/AluSz6;intergenic;RP11-21M24.2||RRN3P3;-;-;intergenic;CDR2||RRN3P3;-;-;intergenic;CDR2||RRN3P3;-;-;-;168;24;38	Name=AluSz6	4
chr16:2240292	T:C	ECI1	ECI1	intronic	protein_coding	NA	.	Name=AluSx	4
chr16:22408431	T:C	MFSD13B	MFSD13B	intergenic	lncRNA	NA	T;C;-;A||R;ALU;-;SINE/AluJo;intergenic;RP11-21M24.2||RRN3P3;-;-;intergenic;CDR2||RRN3P3;-;-;intergenic;CDR2||RRN3P3;-;-;-;308;26;45	Name=AluJo	9
chr16:2241076	T:C	ECI1	ECI1	intronic	protein_coding	NA	.	Name=AluYk2	4
chr16:2241100	T:C	ECI1	ECI1	intronic	protein_coding	NA	.	Name=AluYk2	4
chr16:23414401	T:C	COG7	COG7	intronic	protein_coding	NA	A;G;+;A||R||D;ALU;-;SINE/AluJb;intronic;COG7;-;-;intronic;COG7;-;-;intronic;COG7;-;-;-;54;3;6	Name=AluJb	4
chr16:23414427	T:C	COG7	COG7	intronic	protein_coding	NA	A;G;+;A||R||D;ALU;-;SINE/AluJb;intronic;COG7;-;-;intronic;COG7;-;-;intronic;COG7;-;-;-;54;2;5	Name=AluJb	4
chr16:23416229	T:C	COG7	COG7	intronic	protein_coding	NA	A;G;+;R||D;ALU;-;SINE/AluSq2;intronic;COG7;-;-;intronic;COG7;-;-;intronic;COG7;-;-;-;48;3;4	Name=AluSq2	4
chr16:24720295	A:G	TNRC6A	TNRC6A	intronic	protein_coding	NA	A;G;+;A||R;ALU;-;SINE/AluJb;intergenic;AC012317.1||TNRC6A;-;-;intergenic;LINC01567||TNRC6A;-;-;intergenic;AK127191||TNRC6A;-;-;-;104;3;14	Name=AluJo	8
chr16:2525952	T:C	AMDHD2	AMDHD2	intronic	protein_coding	NA	.	Name=AluSp	4
chr16:2525958	T:C	AMDHD2	AMDHD2	intronic	protein_coding	NA	T;C;-;A||R;ALU;-;SINE/AluSx;intronic;AMDHD2||ATP6C;-;-;intronic;AMDHD2;-;-;intronic;AMDHD2;-;-;-;321;25;41	Name=AluSp	4
chr16:25260757	T:C	ZKSCAN2	ZKSCAN2	intergenic	protein_coding	NA	.	Name=AluSz	3
chr16:25260768	T:C	ZKSCAN2	ZKSCAN2	intergenic	protein_coding	NA	A;G;+;A;ALU;-;SINE/AluSz;intergenic;ZKSCAN2||CTA-249B10.1;-;-;intergenic;ZKSCAN2||HS3ST4;-;-;intergenic;ZKSCAN2||HS3ST4;-;-;-;345;26;47	Name=AluSz	3
chr16:25260813	T:C	ZKSCAN2	ZKSCAN2	intergenic	protein_coding	NA	.	Name=AluSz	3
chr16:28592813	A:G	SULT1A2	SULT1A2	intronic	protein_coding	NEU	T;C;-;A||R;ALU;-;SINE/AluSx;intronic;SULT1A2;-;-;intronic;SULT1A2;-;-;intronic;NPIPL1||SULT1A2;-;-;-;335;24;37	Name=AluSx	5
chr16:28608126	A:G	SULT1A1	SULT1A1	intronic	protein_coding	NA	.	Name=AluSp	6
chr16:28955074	A:G	NFATC2IP	NFATC2IP	intronic	protein_coding	NA	A;G;+;A||R||D;ALU;-;SINE/AluJr;intronic;NFATC2IP;-;-;intronic;NFATC2IP;-;-;intronic;NFATC2IP||NPIPL1;-;-;-;1155;30;52	Name=AluJr	6
chr16:28955321	A:G	NFATC2IP	NFATC2IP	intronic	protein_coding	NA	A;G;+;A||R;ALU;-;SINE/AluJb;intronic;NFATC2IP;-;-;intronic;NFATC2IP;-;-;intronic;NFATC2IP||NPIPL1;-;-;-;923;29;52	Name=AluJb	4
chr16:28957713	A:G	NFATC2IP	NFATC2IP	intronic	protein_coding	NA	A;G;+;A||R;ALU;-;SINE/AluJr;ncRNA_exonic;RP11-264B17.2;-;-;intronic;NFATC2IP;-;-;intronic;NFATC2IP||NPIPL1;-;-;-;685;30;54	Name=AluJr	6
chr16:29873952	A:G	SEZ6L2	SEZ6L2	intronic	protein_coding	NA	.	Name=AluJr	4
chr16:29874722	A:G	SEZ6L2	SEZ6L2	intronic	protein_coding	NA	.	Name=AluSx1	4
chr16:29919398	T:C	KCTD13	KCTD13	intronic	protein_coding	NA	.	.	3
chr16:30480849	T:C	ITGAL	ITGAL	intronic	protein_coding	NA	.	Name=AluJr	3
chr16:30549961	A:G	ZNF764	ZNF764	intergenic	protein_coding	NA	.	Name=AluJb	3
chr16:31225792	A:G	TRIM72	TRIM72	UTR3	protein_coding	NA	A;G;+;A;ALU;-;SINE/AluSx1;upstream;RP11-388M20.9;-;-;downstream;TRIM72;-;-;downstream;TRIM72;-;-;-;99;5;10	Name=AluSx1	4
chr16:31230020	A:G	TRIM72	TRIM72	UTR3	protein_coding	NA	A;G;+;A||R;ALU;-;SINE/AluSx;intergenic;RP11-388M20.9||ITGAM;-;-;intergenic;TRIM72||ITGAM;-;-;intergenic;TRIM72||ITGAM;-;-;500;144;70;3;5	Name=AluSx	4
chr16:31231067	A:G	TRIM72	TRIM72	UTR3	protein_coding	NA	.	Name=AluY	3
chr16:31231079	A:G	TRIM72	TRIM72	UTR3	protein_coding	NA	A;G;+;A;ALU;-;SINE/AluY;intergenic;RP11-388M20.9||ITGAM;-;-;intergenic;TRIM72||ITGAM;-;-;intergenic;TRIM72||ITGAM;-;-;498;141;50;3;5	Name=AluY	3
chr16:31231285	A:G	TRIM72	TRIM72	UTR3	protein_coding	NA	.	Name=AluY	3
chr16:4750420	A:G	ZNF500	ZNF500	UTR3	protein_coding	NA	T;C;-;R;ALU;-;SINE/AluJb;ncRNA_intronic;RP11-127I20.7;-;-;downstream;ZNF500;-;-;downstream;ZNF500;-;-;-;909;30;52	Name=AluJo	5
chr16:4750594	A:G	ZNF500	ZNF500	UTR3	protein_coding	NA	.	Name=AluSc5	4
chr16:498765	A:G	RAB11FIP3	RAB11FIP3	intronic	protein_coding	NA	A;G;+;R;ALU;-;SINE/AluJb;intronic;RAB11FIP3;-;-;intronic;RAB11FIP3;-;-;intronic;RAB11FIP3;-;-;-;634;30;52	Name=AluJb	4
chr16:50105780	A:G	HEATR3	HEATR3	UTR3	protein_coding	NA	A;G;+;A||R;ALU;-;SINE/AluSx1;ncRNA_intronic;RP11-429P3.5;-;-;downstream;HEATR3;-;-;upstream;AF086132;-;-;-;690;29;52	Name=AluSx1	3
chr16:598440	A:G	RAB40C	RAB40C	intronic	protein_coding	NEU	A;G;+;A||R;ALU;-;SINE/AluY;intronic;RAB40C;-;-;intronic;RAB40C;-;-;intronic;RAB40C;-;-;-;252;20;38	Name=AluSc	8
chr16:598657	A:G	RAB40C	RAB40C	intronic	protein_coding	NA	A;G;+;A||R||D;ALU;-;SINE/AluJb;intronic;RAB40C;-;-;intronic;RAB40C;-;-;intronic;RAB40C;-;-;-;301;25;43	Name=AluJb	4
chr16:602019	A:G	RAB40C	RAB40C	intronic	protein_coding	NA	A;G;+;R;ALU;-;SINE/AluSg;intronic;RAB40C;-;-;intronic;RAB40C;-;-;intronic;RAB40C;-;-;-;135;18;33	Name=AluSq	4
chr16:66803729	A:G	NAE1	NAE1	intronic	protein_coding	NA	T;C;-;R;ALU;-;SINE/AluSx1;intronic;NAE1;-;-;intronic;NAE1;-;-;intronic;NAE1;-;-;-;403;28;50	Name=AluSx1	3
chr16:67008582	A:G	CES4A	CES4A	intronic	protein_coding	NA	A;G;+;R;ALU;-;SINE/AluY;intronic;CES4A;-;-;intronic;CES4A;-;-;intronic;CES4A;-;-;-;199;21;38	Name=AluYf1	5
chr16:67010640	A:G	CES4A	CES4A	intergenic	protein_coding	NA	.	Name=AluY	5
chr16:67012085	A:G	CES4A	CES4A	intergenic	protein_coding	NA	.	Name=AluSx1	5
chr16:67012741	A:G	CES4A	CES4A	intergenic	protein_coding	NA	A;G;+;A||R;ALU;-;SINE/AluJr;intergenic;CES4A||RN7SL543P;-;-;intergenic;CES4A||CBFB;-;-;intergenic;CES4A||CBFB;-;-;-;157;19;32	Name=AluJr	5
chr16:67013003	A:G	CES4A	CES4A	intergenic	protein_coding	NA	.	Name=AluJr	5
chr16:67013004	A:G	CES4A	CES4A	intergenic	protein_coding	NA	.	Name=AluJr	6
chr16:67551024	T:C	RIPOR1	RIPOR1	intergenic	protein_coding	NA	T;C;-;R;ALU;-;SINE/AluSp;ncRNA_intronic;CTD-2012K14.6;-;-;intergenic;FAM65A||CTCF;-;-;intergenic;FAM65A||CTCF;-;-;-;175;25;39	Name=AluSp	5
chr16:68582280	A:G	ZFP90	ZFP90	intergenic	protein_coding	NA	A;G;+;A||R;ALU;-;SINE/AluJb;ncRNA_intronic;RP11-615I2.1;-;-;intergenic;ZFP90||CDH3;-;-;intergenic;ZFP90||CDH3;-;-;-;32;4;10	Name=AluJb	10
chr16:698115	A:G	FBXL16	FBXL16	intronic	protein_coding	NA	T;C;-;A;ALU;-;SINE/AluSp;intronic;FBXL16;-;-;intronic;FBXL16;-;-;intronic;FBXL16;-;-;-;135;4;15	Name=AluSp	7
chr16:70376851	A:G	ST3GAL2	ST3GAL2	UTR3	protein_coding	NA	T;C;-;R;ALU;-;SINE/AluSg7;intergenic;DDX19A||ST3GAL2;-;-;intergenic;DDX19A||ST3GAL2;-;-;intergenic;DDX19A||ST3GAL2;-;-;-;242;24;43	Name=AluSg7	4
chr16:70378266	T:C	ST3GAL2	ST3GAL2	UTR3	protein_coding	NA	.	Name=AluSx	6
chr16:70378284	T:C	ST3GAL2	ST3GAL2	UTR3	protein_coding	NA	.	Name=AluSx	5
chr16:70378794	T:C	ST3GAL2	ST3GAL2	UTR3	protein_coding	NA	A;G;+;R;ALU;-;SINE/AluSp;upstream;RP11-529K1.4;-;-;downstream;ST3GAL2;-;-;downstream;ST3GAL2;-;-;-;337;28;50	Name=AluSp	6
chr16:7187568	A:G	RBFOX1	RBFOX1	intronic	protein_coding	NA	.	Name=AluY	10
chr16:81313168	T:C	GAN	GAN	intergenic	protein_coding	NA	.	Name=AluSg	4
chr16:85147911	T:C	LINC02139	LINC02139	ncRNA	lncRNA	NA	T;C;-;A;ALU;-;SINE/AluSc;intergenic;FAM92B||CTC-786C10.1;-;-;ncRNA_exonic;LOC400548;-;-;ncRNA_exonic;LOC400548;-;-;-;54;4;6	Name=AluSc	4
chr16:85147947	T:C	LINC02139	LINC02139	ncRNA	lncRNA	NA	T;C;-;A;ALU;-;SINE/AluSc;intergenic;FAM92B||CTC-786C10.1;-;-;ncRNA_exonic;LOC400548;-;-;ncRNA_exonic;LOC400548;-;-;-;28;3;6	Name=AluSc	3
chr16:85147956	T:C	LINC02139	LINC02139	ncRNA	lncRNA	NA	T;C;-;A;ALU;-;SINE/AluSc;intergenic;FAM92B||CTC-786C10.1;-;-;ncRNA_exonic;LOC400548;-;-;ncRNA_exonic;LOC400548;-;-;-;52;7;12	Name=AluSc	3
chr16:85147986	T:C	LINC02139	LINC02139	ncRNA	lncRNA	NA	T;C;-;A;ALU;-;SINE/AluSc;intergenic;FAM92B||CTC-786C10.1;-;-;ncRNA_exonic;LOC400548;-;-;ncRNA_exonic;LOC400548;-;-;-;84;7;15	Name=AluSc	4
chr16:85148015	T:C	LINC02139	LINC02139	ncRNA	lncRNA	NA	.	Name=AluSc	3
chr16:85148016	T:C	LINC02139	LINC02139	ncRNA	lncRNA	NA	.	Name=AluSc	3
chr16:85148017	T:C	LINC02139	LINC02139	ncRNA	lncRNA	NA	.	Name=AluSc	4
chr16:85148018	T:C	LINC02139	LINC02139	ncRNA	lncRNA	NA	T;C;-;A;ALU;-;SINE/AluSc;intergenic;FAM92B||CTC-786C10.1;-;-;ncRNA_exonic;LOC400548;-;-;ncRNA_exonic;LOC400548;-;-;-;1;1;1	Name=AluSc	3
chr16:85148027	T:C	LINC02139	LINC02139	ncRNA	lncRNA	NA	T;C;-;A||R;ALU;-;SINE/AluSc;intergenic;FAM92B||CTC-786C10.1;-;-;ncRNA_exonic;LOC400548;-;-;ncRNA_exonic;LOC400548;-;-;-;1;1;1	Name=AluSc	4
chr16:85148074	T:C	LINC02139	LINC02139	ncRNA	lncRNA	NA	T;C;-;R;ALU;-;SINE/AluSc;intergenic;FAM92B||CTC-786C10.1;-;-;ncRNA_exonic;LOC400548;-;-;ncRNA_exonic;LOC400548;-;-;-;47;5;8	Name=AluSc	3
chr16:85148675	T:C	LINC02139	LINC02139	ncRNA	lncRNA	NA	.	Name=AluSx	3
chr16:85148678	T:C	LINC02139	LINC02139	ncRNA	lncRNA	NA	T;C;-;A;ALU;-;SINE/AluSx;intergenic;FAM92B||CTC-786C10.1;-;-;ncRNA_exonic;LOC400548;-;-;ncRNA_exonic;LOC400548;-;-;-;65;6;9	Name=AluSx	3
chr16:88627113	A:G	ZC3H18	ZC3H18	intronic	protein_coding	NA	A;G;+;R||D;ALU;-;SINE/AluSq2;intronic;ZC3H18;-;-;intronic;ZC3H18;-;-;UTR5;ZC3H18;-;-;-;1775;30;53	Name=AluSq2	7
chr16:89181034	A:G	CDH15	CDH15	intronic	protein_coding	NA	A;G;+;A||R;ALU;-;SINE/AluSg4;intronic;CDH15;-;-;intronic;CDH15;-;-;intronic;CDH15;-;-;-;66;3;5	Name=AluSg4	4
chr16:89181087	A:G	CDH15	CDH15	intronic	protein_coding	NA	A;G;+;A||R;ALU;-;SINE/AluSg4;intronic;CDH15;-;-;intronic;CDH15;-;-;intronic;CDH15;-;-;-;70;5;7	Name=AluSg4	4
chr16:89183019	A:G	CDH15	CDH15	intronic	protein_coding	NA	.	Name=AluSq2	4
chr16:89183025	A:G	CDH15	CDH15	intronic	protein_coding	NA	A;G;+;A||R;ALU;-;SINE/AluSq2;intronic;CDH15;-;-;intronic;CDH15;-;-;intronic;CDH15;-;-;-;56;3;5	Name=AluSq2	4
chr16:89183127	A:G	CDH15	CDH15	intronic	protein_coding	NA	.	Name=AluSq2	3
chr16:89546344	A:G	SPG7	SPG7	intronic	protein_coding	NA	.	Name=AluSx1	3
chr16:89550370	A:G	SPG7	SPG7	intronic	protein_coding	NEU	A;G;+;R;ALU;-;SINE/AluSx1;intronic;SPG7;-;-;intronic;SPG7;-;-;UTR5;SPG7;-;-;-;910;30;53	Name=AluSx1	5
chr16:89740557	A:G	ZNF276	ZNF276	UTR3	protein_coding	NA	A;G;+;A||R;ALU;-;SINE/AluSx4;UTR3;ZNF276;-;-;UTR3;ZNF276;-;-;UTR3;ZNF276;-;-;-;413;28;51	Name=AluSx	5
chr16:89742157	T:C	FANCA	FANCA	intronic	protein_coding	NA	.	Name=AluSz	3
chr16:89742365	T:C	FANCA	FANCA	intronic	protein_coding	NA	A;G;+;R;ALU;-;SINE/AluJo;intronic;FANCA;-;-;intronic;FANCA;-;-;intronic;FANCA;-;-;-;242;22;43	Name=AluJb	3
chr16:89988063	A:G	AFG3L1P	AFG3L1P	ncRNA	lncRNA	NA	A;G;+;A||R;ALU;-;SINE/AluJr4;ncRNA_intronic;AFG3L1P;-;-;ncRNA_intronic;AFG3L1P;-;-;intergenic;AFG3L1P||DBNDD1;-;-;-;692;29;52	Name=AluJr4	3
chr16:90042156	T:C	URAHP	URAHP	ncRNA	lncRNA	NA	A;G;+;A;ALU;-;SINE/AluSz;intronic;GAS8;-;-;ncRNA_intronic;URAHP;-;-;intronic;GAS8||LOC100130015;-;-;-;670;30;51	Name=AluSz	8
chr16:1360448	A:G	GNPTG	GNPTG	intronic	protein_coding	NA	A;G;+;R;ALU;-;SINE/AluSx1;ncRNA_intronic;LA16c-316G12.2;-;-;intronic;GNPTG;-;-;intronic;GNPTG;-;-;-;488;29;51	Name=AluSx1	7
chr16:1368738	A:G	UNKL	UNKL	intronic	protein_coding	NA	T;C;-;R;ALU;-;SINE/AluSx1;intronic;UNKL;-;-;intronic;UNKL;-;-;intronic;UNKL;-;-;-;621;30;53	Name=AluSx1	3
chr16:1368819	A:G	UNKL	UNKL	intronic	protein_coding	NA	T;C;-;A||R;ALU;-;SINE/AluSx1;intronic;UNKL;-;-;intronic;UNKL;-;-;intronic;UNKL;-;-;-;245;24;39	Name=AluSx1	3
chr16:15119495	A:G	PKD1P6-NPIPP1	PKD1P6-NPIPP1	ncRNA	lncRNA	NA	.	Name=AluSx1	5
chr16:1752514	A:G	MAPK8IP3	MAPK8IP3	intronic	protein_coding	NA	A;G;+;A||R;ALU;-;SINE/AluJo;intronic;MAPK8IP3;-;-;intronic;MAPK8IP3;-;-;intronic;MAPK8IP3;-;-;-;280;25;42	Name=AluJo	6
chr16:1784934	A:G	NUBP2	NUBP2	intronic	protein_coding	NA	A;G;+;R;ALU;-;SINE/AluSz;intronic;NUBP2;-;-;intronic;NUBP2;-;-;intronic;NUBP2;-;-;-;225;26;41	Name=AluSz	3
chr16:1807348	A:G	HAGH	HAGH	intergenic	protein_coding	NA	T;C;-;R;ALU;-;SINE/AluSx;intergenic;IGFALS||HAGH;-;-;intergenic;IGFALS||HAGH;-;-;intergenic;IGFALS||HAGH;-;-;-;158;21;37	Name=AluSx	4
chr16:208939	A:G	LUC7L	LUC7L	intronic	protein_coding	NA	T;C;-;R;ALU;-;SINE/AluSx1;intronic;LUC7L;-;-;intronic;LUC7L;-;-;UTR5;LUC7L;-;-;-;804;29;52	Name=AluSx1	5
chr16:208977	A:G	LUC7L	LUC7L	intronic	protein_coding	NA	T;C;-;A||R;ALU;-;SINE/AluSx1;intronic;LUC7L;-;-;intronic;LUC7L;-;-;UTR5;LUC7L;-;-;-;735;29;52	Name=AluSx1	3
chr16:209234	A:G	LUC7L	LUC7L	intronic	protein_coding	NA	T;C;-;R;ALU;-;SINE/AluSx4;intronic;LUC7L;-;-;intronic;LUC7L;-;-;UTR5;LUC7L;-;-;-;606;29;52	Name=AluSx4	4
chr16:22396463	T:C	MFSD13B	MFSD13B	ncRNA	lncRNA	NEU	T;C;-;A||R;ALU;-;SINE/AluSz;intergenic;RP11-21M24.2||RRN3P3;-;-;intergenic;CDR2||RRN3P3;-;-;intergenic;CDR2||RRN3P3;-;-;-;220;23;41	Name=AluSz	6
chr16:2240280	A:G	ECI1	ECI1	intronic	protein_coding	NA	T;C;-;R;ALU;-;SINE/AluSx;intronic;ECI1;-;-;intronic;ECI1;-;-;intronic;ECI1;-;-;-;896;30;53	Name=AluSx	4
chr16:24720952	A:G	TNRC6A	TNRC6A	intronic	protein_coding	NA	A;G;+;R;ALU;-;SINE/AluY;intergenic;AC012317.1||TNRC6A;-;-;intergenic;LINC01567||TNRC6A;-;-;intergenic;AK127191||TNRC6A;-;-;-;95;2;14	Name=AluY	3
chr16:24802499	A:G	TNRC6A	TNRC6A	intronic	protein_coding	NA	A;G;+;A||R;ALU;-;SINE/AluJb;intronic;TNRC6A;-;-;intronic;TNRC6A;-;-;intronic;TNRC6A;-;-;-;397;24;44	Name=AluJb	12
chr16:28535879	A:G	NUPR1	NUPR1	UTR3	protein_coding	NA	T;C;-;A||R;ALU;-;SINE/AluJr4;intergenic;IL27||NUPR1;-;-;intergenic;IL27||NUPR1;-;-;intronic;NPIPL1;-;-;-;1;1;1	Name=AluJr4	4
chr16:28955635	A:G	NFATC2IP	NFATC2IP	intronic	protein_coding	NA	A;G;+;A||R||D;ALU;-;SINE/AluJo;intronic;NFATC2IP;-;-;intronic;NFATC2IP;-;-;intronic;NFATC2IP||NPIPL1;-;-;-;1464;30;54	Name=AluJo	5
chr16:28955863	A:G	NFATC2IP	NFATC2IP	intronic	protein_coding	NA	A;G;+;R;ALU;-;SINE/AluJo;intronic;NFATC2IP;-;-;intronic;NFATC2IP;-;-;intronic;NFATC2IP||NPIPL1;-;-;-;1215;30;53	Name=AluJo	4
chr16:29873852	A:G	SEZ6L2	SEZ6L2	intronic	protein_coding	NA	.	Name=AluJr	3
chr16:29918112	T:C	KCTD13	KCTD13	intronic	protein_coding	NA	.	.	4
chr16:29918114	T:C	KCTD13	KCTD13	intronic	protein_coding	NA	.	.	4
chr16:29918148	T:C	KCTD13	KCTD13	intronic	protein_coding	NA	.	.	4
chr16:3053234	A:G	MMP25-AS1	MMP25-AS1	ncRNA	lncRNA	NA	.	Name=AluJb	4
chr16:3053248	A:G	MMP25-AS1	MMP25-AS1	ncRNA	lncRNA	NA	.	Name=AluJb	4
chr16:31121972	A:G	KAT8	KAT8	intronic	protein_coding	NA	A;G;+;A;ALU;-;SINE/AluJo;intronic;KAT8;-;-;intronic;KAT8;-;-;intronic;KAT8;-;-;-;499;29;51	Name=AluJo	6
chr16:31124386	A:G	KAT8	KAT8	intronic	protein_coding	NA	A;G;+;A||R;ALU;-;SINE/AluSx;intronic;KAT8;-;-;intronic;KAT8;-;-;intronic;KAT8;-;-;-;544;29;51	Name=AluSx1	4
chr16:31224989	A:G	TRIM72	TRIM72	UTR3	protein_coding	NA	A;G;+;R;ALU;-;SINE/AluSx;UTR3;TRIM72;-;-;UTR3;TRIM72;-;-;UTR3;TRIM72;-;-;-;136;4;6	Name=AluSx	3
chr16:31225061	A:G	TRIM72	TRIM72	UTR3	protein_coding	NA	A;G;+;A||R;ALU;-;SINE/AluSx;UTR3;TRIM72;-;-;UTR3;TRIM72;-;-;UTR3;TRIM72;-;-;-;128;4;8	Name=AluSx	3
chr16:31225069	A:G	TRIM72	TRIM72	UTR3	protein_coding	NA	A;G;+;A||R;ALU;-;SINE/AluSx;UTR3;TRIM72;-;-;UTR3;TRIM72;-;-;UTR3;TRIM72;-;-;-;146;6;11	Name=AluSx	3
chr16:31225070	A:G	TRIM72	TRIM72	UTR3	protein_coding	NA	A;G;+;A||R;ALU;-;SINE/AluSx;UTR3;TRIM72;-;-;UTR3;TRIM72;-;-;UTR3;TRIM72;-;-;-;157;9;16	Name=AluSx	3
chr16:31225079	A:G	TRIM72	TRIM72	UTR3	protein_coding	NA	A;G;+;A||R;ALU;-;SINE/AluSx;UTR3;TRIM72;-;-;UTR3;TRIM72;-;-;UTR3;TRIM72;-;-;-;124;7;11	Name=AluSx	3
chr16:31225111	A:G	TRIM72	TRIM72	UTR3	protein_coding	NA	A;G;+;A||R;ALU;-;SINE/AluSx;UTR3;TRIM72;-;-;UTR3;TRIM72;-;-;UTR3;TRIM72;-;-;-;96;5;8	Name=AluSx	3
chr16:31226339	A:G	TRIM72	TRIM72	UTR3	protein_coding	NA	A;G;+;A||R;REP;-;SINE/FLAM_C;ncRNA_exonic;RP11-388M20.9;-;-;intergenic;TRIM72||ITGAM;-;-;intergenic;TRIM72||ITGAM;-;-;-;125;7;18	Name=AluJr	4
chr16:31229832	A:G	TRIM72	TRIM72	UTR3	protein_coding	NA	A;G;+;A||R;ALU;-;SINE/AluSx;intergenic;RP11-388M20.9||ITGAM;-;-;intergenic;TRIM72||ITGAM;-;-;intergenic;TRIM72||ITGAM;-;-;500;144;85;2;6	Name=AluSx	4
chr16:31229868	A:G	TRIM72	TRIM72	UTR3	protein_coding	NA	A;G;+;A||R;ALU;-;SINE/AluSx;intergenic;RP11-388M20.9||ITGAM;-;-;intergenic;TRIM72||ITGAM;-;-;intergenic;TRIM72||ITGAM;-;-;500;144;65;2;5	Name=AluSx	4
chr16:31230435	A:G	TRIM72	TRIM72	UTR3	protein_coding	NA	.	Name=LTR15	3
chr16:31231286	A:G	TRIM72	TRIM72	UTR3	protein_coding	NA	A;G;+;A;ALU;-;SINE/AluY;intergenic;RP11-388M20.9||ITGAM;-;-;intergenic;TRIM72||ITGAM;-;-;intergenic;TRIM72||ITGAM;-;-;498;141;36;2;4	Name=AluY	3
chr16:31231298	A:G	TRIM72	TRIM72	UTR3	protein_coding	NA	A;G;+;A;ALU;-;SINE/AluY;intergenic;RP11-388M20.9||ITGAM;-;-;intergenic;TRIM72||ITGAM;-;-;intergenic;TRIM72||ITGAM;-;-;498;141;40;2;4	Name=AluY	3
chr16:498348	A:G	RAB11FIP3	RAB11FIP3	intronic	protein_coding	NA	A;G;+;A||R;ALU;-;SINE/AluJb;intronic;RAB11FIP3;-;-;intronic;RAB11FIP3;-;-;intronic;RAB11FIP3;-;-;-;620;30;53	Name=AluJb	6
chr16:537389	A:G	CAPN15	CAPN15	intronic	protein_coding	NA	A;G;+;A||R||D;NONREP;-;-/-;intronic;CAPN15;-;-;intronic;CAPN15;-;-;intronic;SOLH;-;-;-;522;28;45	.	9
chr16:58460146	T:C	NDRG4	NDRG4	intergenic	protein_coding	NA	T;C;-;A;ALU;-;SINE/AluSz6;intergenic;RP11-481J2.2||NDRG4;-;-;intergenic;GINS3||NDRG4;-;-;intergenic;GINS3||NDRG4;-;-;-;53;3;7	Name=AluSz6	4
chr16:598434	A:G	RAB40C	RAB40C	intronic	protein_coding	NEU	A;G;+;R;ALU;-;SINE/AluY;intronic;RAB40C;-;-;intronic;RAB40C;-;-;intronic;RAB40C;-;-;-;178;17;33	Name=AluSc	4
chr16:598723	A:G	RAB40C	RAB40C	intronic	protein_coding	NA	.	Name=AluJb	5
chr16:663370	A:G	WDR90	WDR90	intronic	protein_coding	NA	A;G;+;A||R||D;ALU;-;SINE/AluSx;intronic;WDR90;-;-;intronic;WDR90;-;-;UTR3;WDR90;-;-;-;1090;30;49	Name=AluSx	4
chr16:67007375	A:G	CES4A	CES4A	intronic	protein_coding	NA	A;G;+;R;ALU;-;SINE/AluSz;intronic;CES4A;-;-;intronic;CES4A;-;-;intronic;CES4A;-;-;-;115;14;27	Name=AluSz	4
chr16:67012967	A:G	CES4A	CES4A	intergenic	protein_coding	NA	.	Name=AluJr	4
chr16:68253936	A:G	PLA2G15	PLA2G15	intronic	protein_coding	NA	A;G;+;A||R;ALU;-;SINE/AluJb;intronic;PLA2G15;-;-;intronic;PLA2G15;-;-;intronic;PLA2G15;-;-;-;142;20;30	Name=AluJb	3
chr16:698136	A:G	FBXL16	FBXL16	intronic	protein_coding	NA	T;C;-;A;ALU;-;SINE/AluSp;intronic;FBXL16;-;-;intronic;FBXL16;-;-;intronic;FBXL16;-;-;-;93;4;13	Name=AluSp	3
chr16:70376881	T:C	ST3GAL2	ST3GAL2	UTR3	protein_coding	NA	A;G;+;R;ALU;-;SINE/AluSg7;intergenic;DDX19A||ST3GAL2;-;-;intergenic;DDX19A||ST3GAL2;-;-;intergenic;DDX19A||ST3GAL2;-;-;-;266;28;49	Name=AluSg7	5
chr16:70378812	T:C	ST3GAL2	ST3GAL2	UTR3	protein_coding	NA	A;G;+;R;ALU;-;SINE/AluSp;upstream;RP11-529K1.4;-;-;downstream;ST3GAL2;-;-;downstream;ST3GAL2;-;-;-;273;25;46	Name=AluSp	5
chr16:70379750	A:G	ST3GAL2	ST3GAL2	UTR3	protein_coding	NA	T;C;-;A||R;ALU;-;SINE/AluSz;ncRNA_intronic;RP11-529K1.4;-;-;UTR3;ST3GAL2;-;-;UTR3;ST3GAL2;-;-;-;445;30;52	Name=AluSz	9
chr16:74440841	T:C	GLG1	GLG1	intergenic	protein_coding	NA	A;G;+;A;ALU;-;SINE/AluSz;intergenic;RP11-252A24.5||RP11-252A24.7;-;-;intergenic;CLEC18B||GLG1;-;-;intergenic;CLEC18B||GLG1;-;-;-;49;4;6	Name=AluSz	3
chr16:74440869	T:C	GLG1	GLG1	intergenic	protein_coding	NA	.	Name=AluSz	3
chr16:85147927	T:C	LINC02139	LINC02139	ncRNA	lncRNA	NA	T;C;-;A;ALU;-;SINE/AluSc;intergenic;FAM92B||CTC-786C10.1;-;-;ncRNA_exonic;LOC400548;-;-;ncRNA_exonic;LOC400548;-;-;-;56;2;7	Name=AluSc	4
chr16:85148065	T:C	LINC02139	LINC02139	ncRNA	lncRNA	NA	T;C;-;R;ALU;-;SINE/AluSc;intergenic;FAM92B||CTC-786C10.1;-;-;ncRNA_exonic;LOC400548;-;-;ncRNA_exonic;LOC400548;-;-;-;45;5;7	Name=AluSc	3
chr16:85148075	T:C	LINC02139	LINC02139	ncRNA	lncRNA	NA	T;C;-;A||R;ALU;-;SINE/AluSc;intergenic;FAM92B||CTC-786C10.1;-;-;ncRNA_exonic;LOC400548;-;-;ncRNA_exonic;LOC400548;-;-;-;49;7;12	Name=AluSc	3
chr16:85148615	T:C	LINC02139	LINC02139	ncRNA	lncRNA	NA	.	Name=AluSx	3
chr16:8862142	T:C	CARHSP1	CARHSP1	intronic	protein_coding	NA	.	Name=AluSx1	5
chr16:88626085	A:G	ZC3H18	ZC3H18	intronic	protein_coding	NA	A;G;+;A||R;ALU;-;SINE/AluSq2;intronic;ZC3H18;-;-;intronic;ZC3H18;-;-;intronic;ZC3H18;-;-;-;1196;30;53	Name=AluSq2	4
chr16:88626228	A:G	ZC3H18	ZC3H18	intronic	protein_coding	NA	A;G;+;R;ALU;-;SINE/AluSq10;intronic;ZC3H18;-;-;intronic;ZC3H18;-;-;intronic;ZC3H18;-;-;-;689;30;53	Name=AluSx	3
chr16:89152388	A:G	ACSF3	ACSF3	intronic	protein_coding	NA	A;G;+;A||R||D;ALU;-;SINE/AluSx;intronic;ACSF3;-;-;intronic;ACSF3;-;-;intronic;ACSF3;-;-;-;810;30;53	Name=AluSx	5
chr16:89181013	A:G	CDH15	CDH15	intronic	protein_coding	NA	A;G;+;R;ALU;-;SINE/AluSg4;intronic;CDH15;-;-;intronic;CDH15;-;-;intronic;CDH15;-;-;-;45;3;4	Name=AluSg4	3
chr16:89181761	A:G	CDH15	CDH15	intronic	protein_coding	NA	A;G;+;A;ALU;-;SINE/AluSc;intronic;CDH15;-;-;intronic;CDH15;-;-;intronic;CDH15;-;-;-;30;3;5	Name=AluSc	3
chr16:89181778	A:G	CDH15	CDH15	intronic	protein_coding	NA	.	Name=AluSc	3
chr16:89181779	A:G	CDH15	CDH15	intronic	protein_coding	NA	A;G;+;R;ALU;-;SINE/AluSc;intronic;CDH15;-;-;intronic;CDH15;-;-;intronic;CDH15;-;-;-;0;0;0	Name=AluSc	3
chr16:89181780	A:G	CDH15	CDH15	intronic	protein_coding	NA	.	Name=AluSc	3
chr16:89182454	A:G	CDH15	CDH15	intronic	protein_coding	NA	A;G;+;A||R;ALU;-;SINE/AluSx;intronic;CDH15;-;-;intronic;CDH15;-;-;intronic;CDH15;-;-;-;46;4;6	Name=AluSx	4
chr16:89182463	A:G	CDH15	CDH15	intronic	protein_coding	NA	A;G;+;A;ALU;-;SINE/AluSx;intronic;CDH15;-;-;intronic;CDH15;-;-;intronic;CDH15;-;-;-;27;2;4	Name=AluSx	4
chr16:89183020	A:G	CDH15	CDH15	intronic	protein_coding	NA	.	Name=AluSq2	4
chr16:89186760	A:G	CDH15	CDH15	intronic	protein_coding	NA	.	.	3
chr16:89546522	A:G	SPG7	SPG7	intronic	protein_coding	NA	A;G;+;A||R;ALU;-;SINE/AluSz6;intronic;SPG7;-;-;intronic;SPG7;-;-;intronic;SPG7;-;-;-;277;23;40	Name=AluSz6	3
chr16:89952274	A:G	DEF8	DEF8	intronic	protein_coding	NA	A;G;+;A||R;ALU;-;SINE/AluJo;intronic;DEF8;-;-;intronic;DEF8;-;-;intronic;DEF8;-;-;-;445;29;52	Name=AluJo	5
chr16:1322920	A:G	UBE2I	UBE2I	intronic	protein_coding	NA	A;G;+;R||D;ALU;-;SINE/AluJb;intronic;UBE2I;-;-;intronic;UBE2I;-;-;intronic;UBE2I;-;-;-;544;30;52	Name=AluJb	4
chr16:15023621	T:C	PDXDC1	PDXDC1	intronic	protein_coding	NA	.	Name=AluSx4	8
chr16:15119557	A:G	PKD1P6-NPIPP1	PKD1P6-NPIPP1	ncRNA	lncRNA	NA	.	Name=AluSx1	5
chr16:15122375	A:G	PKD1P6-NPIPP1	PKD1P6-NPIPP1	ncRNA	lncRNA	NA	.	Name=AluJb	5
chr16:15122414	A:G	PKD1P6-NPIPP1	PKD1P6-NPIPP1	ncRNA	lncRNA	NA	.	Name=AluJb	6
chr16:1754650	A:G	MAPK8IP3	MAPK8IP3	intronic	protein_coding	NA	A;G;+;A||R||D;ALU;-;SINE/AluSg;intronic;MAPK8IP3;-;-;intronic;MAPK8IP3;-;-;intronic;MAPK8IP3;-;-;-;503;29;50	Name=AluSg	13
chr16:1756771	A:G	MAPK8IP3	MAPK8IP3	intronic	protein_coding	NA	A;G;+;A||R;ALU;-;SINE/AluJb;intronic;MAPK8IP3;-;-;intronic;MAPK8IP3;-;-;intronic;MAPK8IP3;-;-;-;682;30;54	Name=AluJr	9
chr16:19690038	A:G	VPS35L	VPS35L	intronic	protein_coding	NA	A;G;+;R||D;ALU;-;SINE/AluJr;intronic;C16orf62;-;-;intronic;C16orf62;-;-;intronic;C16orf62;-;-;-;574;28;50	Name=AluJr	5
chr16:22329056	A:G	POLR3E	POLR3E	intronic	protein_coding	NA	A;G;+;A;ALU;-;SINE/AluSx;intronic;POLR3E;-;-;intronic;POLR3E;-;-;UTR3;POLR3E;-;-;-;1102;30;53	Name=AluSx	4
chr16:28531065	A:G	NUPR1	NUPR1	intergenic	protein_coding	NA	T;C;-;R;ALU;-;SINE/AluSx1;intergenic;IL27||NUPR1;-;-;intergenic;IL27||NUPR1;-;-;intronic;NPIPL1;-;-;-;494;27;46	Name=AluSx1	6
chr16:28536613	A:G	NUPR1	NUPR1	UTR3	protein_coding	NA	T;C;-;A||R;ALU;-;SINE/AluJo;downstream;NUPR1;-;-;downstream;NUPR1;-;-;intronic;NPIPL1;-;-;-;667;28;49	Name=AluJo	3
chr16:28955642	A:G	NFATC2IP	NFATC2IP	intronic	protein_coding	NA	A;G;+;R;ALU;-;SINE/AluJo;intronic;NFATC2IP;-;-;intronic;NFATC2IP;-;-;intronic;NFATC2IP||NPIPL1;-;-;-;884;30;51	Name=AluJo	3
chr16:28955754	A:G	NFATC2IP	NFATC2IP	intronic	protein_coding	NA	A;G;+;A||R;ALU;-;SINE/AluJo;intronic;NFATC2IP;-;-;intronic;NFATC2IP;-;-;intronic;NFATC2IP||NPIPL1;-;-;-;1167;30;54	Name=AluJo	5
chr16:28957717	A:G	NFATC2IP	NFATC2IP	intronic	protein_coding	NA	A;G;+;A||R;ALU;-;SINE/AluJr;ncRNA_exonic;RP11-264B17.2;-;-;intronic;NFATC2IP;-;-;intronic;NFATC2IP||NPIPL1;-;-;-;260;28;46	Name=AluJr	3
chr16:28958083	A:G	NFATC2IP	NFATC2IP	intronic	protein_coding	NA	A;G;+;A||R;ALU;-;SINE/AluSx;ncRNA_intronic;RP11-264B17.2;-;-;intronic;NFATC2IP;-;-;intronic;NFATC2IP||NPIPL1;-;-;-;859;29;50	Name=AluSx	5
chr16:28980106	A:G	SPNS1	SPNS1	intronic	protein_coding	NA	.	Name=AluSx	4
chr16:2901623	A:G	FLYWCH2	FLYWCH2	intergenic	protein_coding	NA	A;G;+;A||R;ALU;-;SINE/AluJo;intergenic;FLYWCH2||FLYWCH1;-;-;intergenic;FLYWCH2||FLYWCH1;-;-;intergenic;FLYWCH2||FLYWCH1;-;-;-;130;16;33	Name=AluJo	5
chr16:2901703	A:G	FLYWCH2	FLYWCH2	intergenic	protein_coding	NA	A;G;+;A||R;ALU;-;SINE/AluSx1;intergenic;FLYWCH2||FLYWCH1;-;-;intergenic;FLYWCH2||FLYWCH1;-;-;intergenic;FLYWCH2||FLYWCH1;-;-;-;69;14;28	Name=AluSx1	4
chr16:29860060	A:G	CDIPT	CDIPT	intronic	protein_coding	NA	T;C;-;A;ALU;-;SINE/AluJb;intronic;CDIPT;-;-;intronic;CDIPT;-;-;intronic;CDIPT;-;-;-;214;24;40	Name=AluJr	4
chr16:29862416	A:G	CDIPT	CDIPT	intronic	protein_coding	NA	T;C;-;R;ALU;-;SINE/AluJr;intronic;CDIPT;-;-;intronic;CDIPT;-;-;intronic;CDIPT;-;-;-;167;24;41	Name=AluJr	3
chr16:29873912	A:G	SEZ6L2	SEZ6L2	intronic	protein_coding	NA	.	Name=AluJr	4
chr16:29907553	T:C	KCTD13	KCTD13	intronic	protein_coding	NA	.	Name=AluJb	6
chr16:29914924	A:G	KCTD13	KCTD13	intronic	protein_coding	NA	T;C;-;R;REP;-;SINE/FLAM_A;intronic;KCTD13;-;-;intronic;KCTD13;-;-;intronic;KCTD13;-;-;-;310;24;45	Name=FLAM_A	4
chr16:29916279	T:C	KCTD13	KCTD13	intronic	protein_coding	NA	.	Name=FLAM_C	6
chr16:29916291	T:C	KCTD13	KCTD13	intronic	protein_coding	NA	.	Name=FLAM_C	5
chr16:29917828	T:C	KCTD13	KCTD13	intronic	protein_coding	NA	.	Name=AluSz6	4
chr16:31124857	A:G	KAT8	KAT8	intronic	protein_coding	NEU	A;G;+;R;ALU;-;SINE/AluSq2;intronic;KAT8;-;-;intronic;KAT8;-;-;intronic;KAT8;-;-;-;776;29;51	Name=AluSq2	8
chr16:31125107	A:G	KAT8	KAT8	intronic	protein_coding	NA	A;G;+;A||R;ALU;-;SINE/AluSx;intronic;KAT8;-;-;intronic;KAT8;-;-;intronic;KAT8;-;-;-;675;29;50	Name=AluSx1	6
chr16:31183186	A:G	FUS	FUS	intronic	protein_coding	NA	A;G;+;A||R;REP;-;SINE/FAM;ncRNA_exonic;RP11-388M20.6;-;-;intronic;FUS;-;-;UTR3;FUS;-;-;-;1176;30;54	Name=FAM	11
chr16:31229865	A:G	TRIM72	TRIM72	UTR3	protein_coding	NA	A;G;+;A;ALU;-;SINE/AluSx;intergenic;RP11-388M20.9||ITGAM;-;-;intergenic;TRIM72||ITGAM;-;-;intergenic;TRIM72||ITGAM;-;-;500;144;33;2;4	Name=AluSx	3
chr16:3658638	T:C	TRAP1	TRAP1	intronic	protein_coding	NA	A;G;+;A;ALU;-;SINE/AluSc;intronic;DNASE1||TRAP1;-;-;intronic;TRAP1;-;-;intronic;TRAP1;-;-;-;386;26;44	Name=AluSc	4
chr16:49280398	A:G	CBLN1	CBLN1	intronic	protein_coding	NA	T;C;-;R;NONREP;-;-/-;intronic;CBLN1;-;-;intronic;CBLN1;-;-;intronic;CBLN1;-;-;-;52;2;3	Name=(CCCT)n	3
chr16:499564	A:G	RAB11FIP3	RAB11FIP3	intronic	protein_coding	NA	A;G;+;A||R;ALU;-;SINE/AluSg;intronic;RAB11FIP3;-;-;intronic;RAB11FIP3;-;-;intronic;RAB11FIP3;-;-;501;145;662;28;49	Name=AluSg	5
chr16:622551	A:G	RAB40C	RAB40C	intronic	protein_coding	NA	A;G;+;A||R;ALU;-;SINE/AluSc;intronic;RAB40C;-;-;intronic;RAB40C;-;-;intronic;RAB40C;-;-;-;380;29;46	Name=AluSc	5
chr16:663317	A:G	WDR90	WDR90	intronic	protein_coding	NA	A;G;+;A||R;ALU;-;SINE/AluSx;intronic;WDR90;-;-;intronic;WDR90;-;-;UTR3;WDR90;-;-;-;1125;30;52	Name=AluSx	3
chr16:67012144	A:G	CES4A	CES4A	intergenic	protein_coding	NA	.	Name=AluSx1	3
chr16:69323784	T:C	VPS4A	VPS4A	intronic	protein_coding	NA	T;C;-;A||R;ALU;-;SINE/AluSx;intronic;VPS4A;-;-;intronic;VPS4A;-;-;intronic;VPS4A;-;-;-;905;29;53	Name=AluSx	19
chr16:697756	A:G	FBXL16	FBXL16	intronic	protein_coding	NA	T;C;-;A;ALU;-;SINE/AluY;intronic;FBXL16;-;-;intronic;FBXL16;-;-;intronic;FBXL16;-;-;-;90;2;14	Name=AluY	6
chr16:698069	A:G	FBXL16	FBXL16	intronic	protein_coding	NA	.	Name=AluSp	3
chr16:74303859	T:C	PSMD7	PSMD7	intronic	protein_coding	NA	T;C;-;R;ALU;-;SINE/AluSz6;intronic;PSMD7;-;-;intronic;PSMD7;-;-;intronic;PSMD7;-;-;-;410;26;49	Name=AluSz6	5
chr16:75475023	A:G	CHST6	CHST6	UTR3	protein_coding	NA	T;C;-;A||R;ALU;-;SINE/AluSz;upstream;RP11-77K12.4;-;-;UTR3;CHST6;-;-;UTR3;CHST6;-;-;-;223;15;31	Name=AluSz	10
chr16:89181760	A:G	CDH15	CDH15	intronic	protein_coding	NA	.	Name=AluSc	3
chr16:89988412	A:G	AFG3L1P	AFG3L1P	ncRNA	lncRNA	NA	A;G;+;A||R;ALU;-;SINE/AluJb;ncRNA_intronic;AFG3L1P;-;-;ncRNA_intronic;AFG3L1P;-;-;intergenic;AFG3L1P||DBNDD1;-;-;-;643;29;52	Name=AluJb	5
chr16:1359467	A:G	GNPTG	GNPTG	intronic	protein_coding	NA	A;G;+;R;ALU;-;SINE/AluSc8;ncRNA_intronic;LA16c-316G12.2;-;-;intronic;GNPTG;-;-;intronic;GNPTG;-;-;-;603;29;51	Name=AluSx3	5
chr16:1360988	A:G	GNPTG	GNPTG	intronic	protein_coding	NA	.	Name=AluJb	4
chr16:1369772	A:G	UNKL	UNKL	intronic	protein_coding	NA	T;C;-;R;ALU;-;SINE/AluSg;intronic;UNKL;-;-;intronic;UNKL;-;-;intronic;UNKL;-;-;-;297;27;42	Name=AluSg	4
chr16:15119583	A:G	PKD1P6-NPIPP1	PKD1P6-NPIPP1	ncRNA	lncRNA	NA	.	Name=AluSx1	5
chr16:15122150	A:G	PKD1P6-NPIPP1	PKD1P6-NPIPP1	ncRNA	lncRNA	NA	T;C;-;R;ALU;-;SINE/AluSc;ncRNA_intronic;RP11-1186N24.5;-;-;ncRNA_intronic;PKD1P6;-;-;intronic;FLJ00285||PDXDC1;-;-;-;306;24;43	Name=AluSc	5
chr16:1757180	A:G	MAPK8IP3	MAPK8IP3	intronic	protein_coding	NA	A;G;+;A||R;ALU;-;SINE/AluY;intronic;MAPK8IP3;-;-;intronic;MAPK8IP3;-;-;intronic;MAPK8IP3;-;-;-;480;29;50	Name=AluY	4
chr16:1807441	A:G	HAGH	HAGH	intergenic	protein_coding	NA	T;C;-;A||R||D;ALU;-;SINE/AluSx;intergenic;IGFALS||HAGH;-;-;intergenic;IGFALS||HAGH;-;-;intergenic;IGFALS||HAGH;-;-;-;449;30;49	Name=AluSx	8
chr16:1807479	A:G	HAGH	HAGH	intergenic	protein_coding	NA	T;C;-;R;ALU;-;SINE/AluSx;intergenic;IGFALS||HAGH;-;-;intergenic;IGFALS||HAGH;-;-;intergenic;IGFALS||HAGH;-;-;-;231;28;45	Name=AluSx	5
chr16:2096784	A:G	PKD1	PKD1	intronic	protein_coding	NA	T;C;-;A;ALU;-;SINE/AluSq;ncRNA_intronic;RP11-304L19.3;-;-;intronic;PKD1;-;-;intronic;PKD1;-;-;-;539;30;50	Name=AluSq	6
chr16:22328871	A:G	POLR3E	POLR3E	intronic	protein_coding	NA	A;G;+;R||D;ALU;-;SINE/AluSx;intronic;POLR3E;-;-;intronic;POLR3E;-;-;UTR3;POLR3E;-;-;-;747;29;47	Name=AluSx	4
chr16:28534070	A:G	NUPR1	NUPR1	UTR3	protein_coding	NA	T;C;-;A||R;ALU;-;SINE/AluSx;intergenic;IL27||NUPR1;-;-;intergenic;IL27||NUPR1;-;-;intronic;NPIPL1;-;-;-;530;25;41	Name=AluSx	4
chr16:28957146	A:G	NFATC2IP	NFATC2IP	intronic	protein_coding	NA	A;G;+;R;ALU;-;SINE/AluSx1;ncRNA_intronic;RP11-264B17.2;-;-;intronic;NFATC2IP;-;-;intronic;NFATC2IP||NPIPL1;-;-;-;705;29;44	Name=AluSx1	6
chr16:28957243	A:G	NFATC2IP	NFATC2IP	intronic	protein_coding	NA	A;G;+;A||R;ALU;-;SINE/AluSx1;ncRNA_intronic;RP11-264B17.2;-;-;intronic;NFATC2IP;-;-;intronic;NFATC2IP||NPIPL1;-;-;-;974;30;49	Name=AluSx1	5
chr16:28957752	A:G	NFATC2IP	NFATC2IP	intronic	protein_coding	NA	A;G;+;A||R;ALU;-;SINE/AluJr;ncRNA_exonic;RP11-264B17.2;-;-;intronic;NFATC2IP;-;-;intronic;NFATC2IP||NPIPL1;-;-;-;421;30;50	Name=AluJr	3
chr16:28958195	A:G	NFATC2IP	NFATC2IP	intronic	protein_coding	NA	A;G;+;R;ALU;-;SINE/AluSq;ncRNA_intronic;RP11-264B17.2;-;-;intronic;NFATC2IP;-;-;intronic;NFATC2IP||NPIPL1;-;-;-;905;29;51	Name=AluSx	6
chr16:28980369	A:G	SPNS1	SPNS1	intronic	protein_coding	NA	A;G;+;A||R;ALU;-;SINE/AluJb;ncRNA_intronic;RP11-264B17.3;-;-;intronic;SPNS1;-;-;UTR3;SPNS1;-;-;-;633;30;52	Name=AluJr	3
chr16:29862003	A:G	CDIPT	CDIPT	intronic	protein_coding	NA	.	Name=AluSg	3
chr16:29907616	T:C	KCTD13	KCTD13	intronic	protein_coding	NA	A;G;+;A;ALU;-;SINE/AluJb;intronic;KCTD13;-;-;intronic;KCTD13;-;-;intronic;KCTD13;-;-;-;117;22;37	Name=AluJb	4
chr16:29912692	T:C	KCTD13	KCTD13	intronic	protein_coding	NA	.	Name=AluSp	7
chr16:29919386	T:C	KCTD13	KCTD13	intronic	protein_coding	NA	.	.	3
chr16:30481283	T:C	ITGAL	ITGAL	intronic	protein_coding	NA	.	Name=AluSq	3
chr16:30550812	A:G	ZNF764	ZNF764	intergenic	protein_coding	NA	T;C;-;A||R;ALU;-;SINE/AluY;intronic;AC002310.13;-;-;intergenic;ZNF747||ZNF764;-;-;intergenic;AK056973||ZNF764;-;-;-;175;22;40	Name=AluYf1	4
chr16:31121201	A:G	KAT8	KAT8	intronic	protein_coding	NA	A;G;+;A||R;ALU;-;SINE/AluSx1;intronic;KAT8;-;-;intronic;KAT8;-;-;intronic;KAT8;-;-;-;453;28;48	Name=AluSx1	7
chr16:31226728	A:G	TRIM72	TRIM72	UTR3	protein_coding	NA	.	.	4
chr16:31227469	A:G	TRIM72	TRIM72	UTR3	protein_coding	NA	A;G;+;A;ALU;-;SINE/AluSx1;downstream;RP11-388M20.9;-;-;intergenic;TRIM72||ITGAM;-;-;intergenic;TRIM72||ITGAM;-;-;-;98;3;6	Name=AluSx	4
chr16:31227871	A:G	TRIM72	TRIM72	UTR3	protein_coding	NA	A;G;+;A;ALU;-;SINE/AluJr;downstream;RP11-388M20.9;-;-;intergenic;TRIM72||ITGAM;-;-;intergenic;TRIM72||ITGAM;-;-;-;61;2;5	Name=AluJr	3
chr16:3130259	A:G	ZNF213-AS1	ZNF213-AS1	ncRNA	lncRNA	NA	T;C;-;A||R;ALU;-;SINE/AluSx;ncRNA_intronic;RP11-473M20.14;-;-;ncRNA_intronic;ZNF213-AS1;-;-;ncRNA_intronic;BC013599;-;-;-;343;29;51	Name=AluSx3	5
chr16:498213	A:G	RAB11FIP3	RAB11FIP3	intronic	protein_coding	NA	A;G;+;A||R;ALU;-;SINE/AluJb;intronic;RAB11FIP3;-;-;intronic;RAB11FIP3;-;-;intronic;RAB11FIP3;-;-;-;513;27;50	Name=AluJb	7
chr16:50105234	A:G	HEATR3	HEATR3	UTR3	protein_coding	NA	.	Name=AluSz	3
chr16:56471280	T:C	OGFOD1	OGFOD1	intronic	protein_coding	NA	T;C;-;A||R;ALU;-;SINE/AluSx1;intronic;OGFOD1;-;-;intronic;OGFOD1;-;-;intronic;OGFOD1;-;-;-;185;20;36	Name=AluSx1	4
chr16:58505329	A:G	NDRG4	NDRG4	intronic	protein_coding	NA	A;G;+;R;ALU;-;SINE/AluY;intronic;NDRG4;-;-;intronic;NDRG4;-;-;intronic;NDRG4;-;-;-;65;13;18	Name=AluY	5
chr16:663223	A:G	WDR90	WDR90	intronic	protein_coding	NA	A;G;+;R||D;ALU;-;SINE/AluSx;intronic;WDR90;-;-;intronic;WDR90;-;-;UTR3;WDR90;-;-;-;928;30;51	Name=AluSx	3
chr16:66806485	A:G	NAE1	NAE1	intronic	protein_coding	NA	T;C;-;A;ALU;-;SINE/AluSz6;intronic;NAE1;-;-;intronic;NAE1;-;-;intronic;NAE1;-;-;-;198;22;36	Name=AluSz6	3
chr16:67012115	A:G	CES4A	CES4A	intergenic	protein_coding	NA	.	Name=AluSx1	5
chr16:67012153	A:G	CES4A	CES4A	intergenic	protein_coding	NA	A;G;+;R;ALU;-;SINE/AluSx1;intergenic;CES4A||RN7SL543P;-;-;intergenic;CES4A||CBFB;-;-;intergenic;CES4A||CBFB;-;-;-;211;16;30	Name=AluSx1	5
chr16:67012723	A:G	CES4A	CES4A	intergenic	protein_coding	NA	.	Name=AluJr	4
chr16:67012749	A:G	CES4A	CES4A	intergenic	protein_coding	NA	A;G;+;R;ALU;-;SINE/AluJr;intergenic;CES4A||RN7SL543P;-;-;intergenic;CES4A||CBFB;-;-;intergenic;CES4A||CBFB;-;-;-;154;16;28	Name=AluJr	5
chr16:68253454	A:G	PLA2G15	PLA2G15	intronic	protein_coding	NA	A;G;+;A||R;ALU;-;SINE/AluSq;intronic;PLA2G15;-;-;intronic;PLA2G15;-;-;intronic;PLA2G15;-;-;-;285;25;41	Name=AluSq	3
chr16:70378229	T:C	ST3GAL2	ST3GAL2	UTR3	protein_coding	NA	.	Name=AluSx	5
chr16:70378282	T:C	ST3GAL2	ST3GAL2	UTR3	protein_coding	NA	A;G;+;R;ALU;-;SINE/AluSx;intergenic;DDX19A||ST3GAL2;-;-;intergenic;DDX19A||ST3GAL2;-;-;intergenic;DDX19A||ST3GAL2;-;-;-;146;21;38	Name=AluSx	7
chr16:74310898	T:C	PSMD7	PSMD7	intergenic	protein_coding	NA	T;C;-;A||R;ALU;-;SINE/AluSx1;ncRNA_intronic;AC009120.6;-;-;intergenic;PSMD7||LOC283922;-;-;intergenic;PSMD7||LOC283922;-;-;-;377;28;47	Name=AluSx1	7
chr16:75575725	A:G	GABARAPL2	GABARAPL2	intronic	protein_coding	NA	A;G;+;A||R||D;ALU;-;SINE/AluY;ncRNA_intronic;RP11-77K12.8;-;-;intronic;GABARAPL2;-;-;intronic;GABARAPL2;-;-;-;1100;30;53	Name=AluY	4
chr16:85148742	T:C	LINC02139	LINC02139	ncRNA	lncRNA	NA	.	Name=AluSx	3
chr16:88625771	A:G	ZC3H18	ZC3H18	intronic	protein_coding	NA	A;G;+;A||R;ALU;-;SINE/AluJo;intronic;ZC3H18;-;-;intronic;ZC3H18;-;-;intronic;ZC3H18;-;-;-;949;30;50	Name=AluJo	3
chr16:89181792	A:G	CDH15	CDH15	intronic	protein_coding	NA	.	Name=AluSc	3
chr16:89979415	A:G	AFG3L1P	AFG3L1P	ncRNA	lncRNA	NA	A;G;+;A||R;ALU;-;SINE/AluY;ncRNA_intronic;AFG3L1P;-;-;ncRNA_intronic;AFG3L1P;-;-;intronic;AFG3L1P;-;-;-;696;30;51	Name=AluY	4
chr16:1754557	A:G	MAPK8IP3	MAPK8IP3	intronic	protein_coding	NA	A;G;+;R||D;ALU;-;SINE/AluSg;intronic;MAPK8IP3;-;-;intronic;MAPK8IP3;-;-;intronic;MAPK8IP3;-;-;-;647;29;50	Name=AluSg	12
chr16:1806225	A:G	HAGH	HAGH	intergenic	protein_coding	NA	T;C;-;R;ALU;-;SINE/AluY;intergenic;IGFALS||HAGH;-;-;intergenic;IGFALS||HAGH;-;-;intergenic;IGFALS||HAGH;-;-;-;114;16;30	Name=AluY	6
chr16:22390912	T:C	MFSD13B	MFSD13B	ncRNA	lncRNA	NA	T;C;-;A||R;ALU;-;SINE/AluJr;intergenic;RP11-21M24.2||RRN3P3;-;-;intergenic;CDR2||RRN3P3;-;-;intergenic;CDR2||RRN3P3;-;-;-;279;26;42	Name=AluJr	8
chr16:2525951	T:C	AMDHD2	AMDHD2	intronic	protein_coding	NA	.	Name=AluSp	3
chr16:28530014	A:G	NUPR1	NUPR1	intergenic	protein_coding	NA	T;C;-;R;ALU;-;SINE/AluSx;intergenic;IL27||NUPR1;-;-;intergenic;IL27||NUPR1;-;-;intronic;NPIPL1;-;-;-;614;28;49	Name=AluSx	4
chr16:28534050	A:G	NUPR1	NUPR1	UTR3	protein_coding	NA	T;C;-;A||R;ALU;-;SINE/AluSx;intergenic;IL27||NUPR1;-;-;intergenic;IL27||NUPR1;-;-;intronic;NPIPL1;-;-;-;660;26;41	Name=AluSx	3
chr16:28535827	A:G	NUPR1	NUPR1	UTR3	protein_coding	NA	T;C;-;A||R;ALU;-;SINE/AluJr4;intergenic;IL27||NUPR1;-;-;intergenic;IL27||NUPR1;-;-;intronic;NPIPL1;-;-;-;823;29;50	Name=AluJr4	6
chr16:28536437	A:G	NUPR1	NUPR1	UTR3	protein_coding	NA	T;C;-;A||R;ALU;-;SINE/AluSx;downstream;NUPR1;-;-;downstream;NUPR1;-;-;intronic;NPIPL1;-;-;-;644;28;48	Name=AluSz6	4
chr16:28957236	A:G	NFATC2IP	NFATC2IP	intronic	protein_coding	NA	A;G;+;A||R||D;ALU;-;SINE/AluSx1;ncRNA_intronic;RP11-264B17.2;-;-;intronic;NFATC2IP;-;-;intronic;NFATC2IP||NPIPL1;-;-;-;862;29;49	Name=AluSx1	5
chr16:28957307	A:G	NFATC2IP	NFATC2IP	intronic	protein_coding	NA	A;G;+;A||R;ALU;-;SINE/AluSx1;ncRNA_intronic;RP11-264B17.2;-;-;intronic;NFATC2IP;-;-;intronic;NFATC2IP||NPIPL1;-;-;-;805;30;48	Name=AluSx1	4
chr16:2901850	A:G	FLYWCH2	FLYWCH2	intergenic	protein_coding	NA	A;G;+;R;ALU;-;SINE/AluSx1;intergenic;FLYWCH2||FLYWCH1;-;-;intergenic;FLYWCH2||FLYWCH1;-;-;intergenic;FLYWCH2||FLYWCH1;-;-;-;96;16;30	Name=AluSx1	5
chr16:29875048	A:G	SEZ6L2	SEZ6L2	intronic	protein_coding	NA	.	Name=AluJo	3
chr16:29914564	T:C	KCTD13	KCTD13	intronic	protein_coding	NA	.	Name=AluSx	6
chr16:31193758	A:G	FUS	FUS	UTR3	protein_coding	NA	A;G;+;A;ALU;-;SINE/AluJr;intergenic;FUS||RP11-388M20.1;-;-;UTR3;FUS;-;-;UTR3;FUS;-;-;-;178;18;39	Name=AluJr	5
chr16:31229873	A:G	TRIM72	TRIM72	UTR3	protein_coding	NA	A;G;+;A||R;ALU;-;SINE/AluSx;intergenic;RP11-388M20.9||ITGAM;-;-;intergenic;TRIM72||ITGAM;-;-;intergenic;TRIM72||ITGAM;-;-;500;144;90;2;5	Name=AluSx	4
chr16:31229878	A:G	TRIM72	TRIM72	UTR3	protein_coding	NA	A;G;+;A;ALU;-;SINE/AluSx;intergenic;RP11-388M20.9||ITGAM;-;-;intergenic;TRIM72||ITGAM;-;-;intergenic;TRIM72||ITGAM;-;-;500;144;78;3;5	Name=AluSx	4
chr16:3131541	A:G	ZNF213-AS1	ZNF213-AS1	ncRNA	lncRNA	NA	T;C;-;A||R;ALU;-;SINE/AluY;ncRNA_exonic;RP11-473M20.14;-;-;ncRNA_intronic;ZNF213-AS1;-;-;ncRNA_intronic;BC013599;-;-;-;329;29;49	Name=AluY	5
chr16:4750456	A:G	ZNF500	ZNF500	UTR3	protein_coding	NA	T;C;-;R||D;ALU;-;SINE/AluJb;ncRNA_intronic;RP11-127I20.7;-;-;downstream;ZNF500;-;-;downstream;ZNF500;-;-;-;628;28;51	Name=AluJo	4
chr16:600644	A:G	RAB40C	RAB40C	intronic	protein_coding	NA	A;G;+;R;ALU;-;SINE/AluSc;intronic;RAB40C;-;-;intronic;RAB40C;-;-;intronic;RAB40C;-;-;-;179;17;32	Name=AluSc	6
chr16:67010513	A:G	CES4A	CES4A	intergenic	protein_coding	NA	.	Name=AluY	4
chr16:67012154	A:G	CES4A	CES4A	intergenic	protein_coding	NA	A;G;+;R;ALU;-;SINE/AluSx1;intergenic;CES4A||RN7SL543P;-;-;intergenic;CES4A||CBFB;-;-;intergenic;CES4A||CBFB;-;-;-;163;17;30	Name=AluSx1	5
chr16:67534936	A:G	RIPOR1	RIPOR1	intronic	protein_coding	NEU	A;G;+;A||R;ALU;-;SINE/AluSz;intronic;FAM65A;-;-;intronic;FAM65A;-;-;intronic;FAM65A;-;-;-;162;20;36	Name=AluSz	11
chr16:70362664	A:G	DDX19A	DDX19A	intronic	protein_coding	NA	A;G;+;A||R;ALU;-;SINE/AluJb;intronic;DDX19A||RP11-529K1.3;-;-;intronic;DDX19A;-;-;intronic;DDX19A;-;-;-;173;24;39	Name=AluJr	3
chr16:70376993	T:C	ST3GAL2	ST3GAL2	UTR3	protein_coding	NA	.	Name=AluSg7	5
chr16:70378237	T:C	ST3GAL2	ST3GAL2	UTR3	protein_coding	NA	.	Name=AluSx	4
chr16:75474901	A:G	CHST6	CHST6	UTR3	protein_coding	NA	T;C;-;A||R;ALU;-;SINE/AluSz;upstream;RP11-77K12.4;-;-;UTR3;CHST6;-;-;UTR3;CHST6;-;-;-;174;16;33	Name=AluSz	13
chr16:75475063	A:G	CHST6	CHST6	UTR3	protein_coding	NA	T;C;-;A||R;ALU;-;SINE/AluSz;upstream;RP11-77K12.4;-;-;UTR3;CHST6;-;-;UTR3;CHST6;-;-;-;194;15;30	Name=AluSz	6
chr16:89742187	T:C	FANCA	FANCA	intronic	protein_coding	NA	.	Name=AluSz	4
chr16:89952418	A:G	DEF8	DEF8	intronic	protein_coding	NA	A;G;+;A||R;NONREP;-;-/-;intronic;DEF8;-;-;intronic;DEF8;-;-;intronic;DEF8;-;-;-;274;27;47	.	8
chr16:10756327	T:C	NUBP1	NUBP1	intronic	protein_coding	NA	T;C;-;A;ALU;-;SINE/AluSz;intronic;NUBP1;-;-;intronic;NUBP1;-;-;intronic;NUBP1;-;-;-;152;11;22	Name=AluSz	5
chr16:1806960	A:G	HAGH	HAGH	intergenic	protein_coding	NA	T;C;-;A;ALU;-;SINE/AluY;intergenic;IGFALS||HAGH;-;-;intergenic;IGFALS||HAGH;-;-;intergenic;IGFALS||HAGH;-;-;-;77;13;22	Name=AluYf1	6
chr16:19690025	A:G	VPS35L	VPS35L	intronic	protein_coding	NA	A;G;+;R;ALU;-;SINE/AluJr;intronic;C16orf62;-;-;intronic;C16orf62;-;-;intronic;C16orf62;-;-;-;443;28;51	Name=AluJr	5
chr16:2241107	T:C	ECI1	ECI1	intronic	protein_coding	NA	A;G;+;A;ALU;-;SINE/AluYc;ncRNA_intronic;RP11-304L19.11;-;-;intronic;ECI1;-;-;intronic;ECI1;-;-;-;147;23;37	Name=AluYk2	4
chr16:2260374	A:G	RNPS1	RNPS1	intronic	protein_coding	NA	T;C;-;R;ALU;-;SINE/AluSx;intronic;AC009065.1||RNPS1;-;-;intronic;RNPS1;-;-;intronic;RNPS1;-;-;-;626;30;51	Name=AluSx	4
chr16:24802302	A:G	TNRC6A	TNRC6A	intronic	protein_coding	NA	A;G;+;A||R;ALU;-;SINE/AluJb;intronic;TNRC6A;-;-;intronic;TNRC6A;-;-;intronic;TNRC6A;-;-;-;418;28;47	Name=AluJb	11
chr16:28957387	A:G	NFATC2IP	NFATC2IP	intronic	protein_coding	NA	A;G;+;A||R;ALU;-;SINE/AluJr;ncRNA_intronic;RP11-264B17.2;-;-;intronic;NFATC2IP;-;-;intronic;NFATC2IP||NPIPL1;-;-;-;673;30;47	Name=AluJr	3
chr16:2899896	A:G	FLYWCH2	FLYWCH2	intergenic	protein_coding	NA	A;G;+;R;ALU;-;SINE/AluSx1;downstream;FLYWCH2;-;-;downstream;FLYWCH2;-;-;downstream;FLYWCH2;-;-;-;117;16;31	Name=AluSx1	7
chr16:29907530	A:G	KCTD13	KCTD13	intronic	protein_coding	NA	.	Name=AluJb	5
chr16:29907611	T:C	KCTD13	KCTD13	intronic	protein_coding	NA	.	Name=AluJb	4
chr16:29908958	T:C	KCTD13	KCTD13	intronic	protein_coding	NA	A;G;+;A;ALU;-;SINE/AluJr;intronic;KCTD13;-;-;intronic;KCTD13;-;-;intronic;KCTD13;-;-;-;49;4;9	Name=AluJr	4
chr16:29910641	T:C	KCTD13	KCTD13	intronic	protein_coding	NA	A;G;+;A;ALU;-;SINE/AluJb;intronic;KCTD13;-;-;intronic;KCTD13;-;-;intronic;KCTD13;-;-;-;64;10;18	Name=AluJb	6
chr16:29918111	T:C	KCTD13	KCTD13	intronic	protein_coding	NA	.	.	4
chr16:3051921	T:C	MMP25	MMP25	intronic	protein_coding	NA	.	Name=AluSq	3
chr16:3051922	T:C	MMP25	MMP25	intronic	protein_coding	NA	T;C;-;R;ALU;-;SINE/AluSq;intronic;MMP25;-;-;intronic;MMP25;-;-;intronic;MMP25;-;-;-;340;26;45	Name=AluSq	4
chr16:30551141	A:G	ZNF764	ZNF764	intergenic	protein_coding	NA	T;C;-;A||R;ALU;-;SINE/AluSq2;intronic;AC002310.13;-;-;intergenic;ZNF747||ZNF764;-;-;intergenic;AK056973||ZNF764;-;-;-;269;23;43	Name=AluSq2	6
chr16:30987338	T:C	HSD3B7	HSD3B7	intronic	protein_coding	NA	.	Name=FRAM	4
chr16:30994954	A:G	STX1B	STX1B	intronic	protein_coding	NEU	T;C;-;R;ALU;-;SINE/AluJo;intronic;STX1B;-;-;intronic;STX1B;-;-;intronic;STX1B;-;-;-;34;2;7	Name=AluJo	6
chr16:31124852	A:G	KAT8	KAT8	intronic	protein_coding	NA	A;G;+;R;ALU;-;SINE/AluSq2;intronic;KAT8;-;-;intronic;KAT8;-;-;intronic;KAT8;-;-;-;410;26;47	Name=AluSq2	4
chr16:31125384	A:G	KAT8	KAT8	intronic	protein_coding	NA	A;G;+;R;ALU;rs567680132;SINE/AluSx;intronic;KAT8;-;-;intronic;KAT8;-;-;intronic;KAT8;-;-;-;379;27;47	Name=AluSx	4
chr16:31229892	A:G	TRIM72	TRIM72	UTR3	protein_coding	NA	A;G;+;A;ALU;-;SINE/AluSx;intergenic;RP11-388M20.9||ITGAM;-;-;intergenic;TRIM72||ITGAM;-;-;intergenic;TRIM72||ITGAM;-;-;500;144;50;2;4	Name=AluSx	4
chr16:31453262	T:C	ARMC5	ARMC5	intergenic	protein_coding	NA	T;C;-;R;ALU;-;SINE/AluSx;ncRNA_intronic;RP11-452L6.1;-;-;intergenic;ZNF843||ARMC5;-;-;intergenic;ZNF843||ARMC5;-;-;-;653;30;53	Name=AluSx	7
chr16:58505294	A:G	NDRG4	NDRG4	intronic	protein_coding	NA	A;G;+;A||R;ALU;-;SINE/AluY;intronic;NDRG4;-;-;intronic;NDRG4;-;-;intronic;NDRG4;-;-;-;129;14;25	Name=AluY	9
chr16:597626	A:G	RAB40C	RAB40C	intronic	protein_coding	NEU-GLU	A;G;+;A||R;ALU;-;SINE/AluSz6;intronic;RAB40C;-;-;intronic;RAB40C;-;-;intronic;RAB40C;-;-;-;187;21;37	Name=AluSz6	8
chr16:597632	A:G	RAB40C	RAB40C	intronic	protein_coding	NA	A;G;+;A||R;ALU;-;SINE/AluSz6;intronic;RAB40C;-;-;intronic;RAB40C;-;-;intronic;RAB40C;-;-;-;132;15;27	Name=AluSz6	5
chr16:602033	A:G	RAB40C	RAB40C	intronic	protein_coding	NA	A;G;+;R;ALU;-;SINE/AluSg;intronic;RAB40C;-;-;intronic;RAB40C;-;-;intronic;RAB40C;-;-;-;107;13;27	Name=AluSq	4
chr16:66806621	A:G	NAE1	NAE1	intronic	protein_coding	NA	T;C;-;R;ALU;-;SINE/AluSz6;intronic;NAE1;-;-;intronic;NAE1;-;-;intronic;NAE1;-;-;-;351;24;43	Name=AluSz6	3
chr16:68581916	A:G	ZFP90	ZFP90	intergenic	protein_coding	NA	A;G;+;A||R;ALU;-;SINE/AluJr;ncRNA_intronic;RP11-615I2.1;-;-;intergenic;ZFP90||CDH3;-;-;intergenic;ZFP90||CDH3;-;-;-;80;6;17	Name=AluJr	9
chr16:89550273	A:G	SPG7	SPG7	intronic	protein_coding	NA	A;G;+;A||R;ALU;-;SINE/AluSx1;intronic;SPG7;-;-;intronic;SPG7;-;-;UTR5;SPG7;-;-;-;698;29;51	Name=AluSx1	4
chr16:14996835	T:C	PDXDC1	PDXDC1	intronic	protein_coding	NA	.	Name=AluJb	17
chr16:15412787	A:G	MPV17L	MPV17L	UTR3	protein_coding	NA	A;G;+;A||R;ALU;-;SINE/AluY;UTR3;MPV17L;-;-;intergenic;MPV17L||C16orf45;-;-;intergenic;MPV17L||C16orf45;-;-;-;246;24;43	Name=AluYh3	5
chr16:1756691	A:G	MAPK8IP3	MAPK8IP3	intronic	protein_coding	NA	A;G;+;A||R;ALU;-;SINE/AluJb;intronic;MAPK8IP3;-;-;intronic;MAPK8IP3;-;-;intronic;MAPK8IP3;-;-;-;404;28;47	Name=AluJr	6
chr16:24651634	A:G	TNRC6A	TNRC6A	intronic	protein_coding	NEU-GABA-GLU	A;G;+;A||R;ALU;-;SINE/AluJo;intergenic;CTD-2540M10.1||AC012317.1;-;-;intergenic;RBBP6||LINC01567;-;-;intergenic;DQ573285||AK127191;-;-;-;108;3;14	Name=FLAM_C	16
chr16:24696497	A:G	TNRC6A	TNRC6A	intronic	protein_coding	NA	.	Name=AluJr	6
chr16:24720934	A:G	TNRC6A	TNRC6A	intronic	protein_coding	NA	A;G;+;A||R;ALU;-;SINE/AluY;intergenic;AC012317.1||TNRC6A;-;-;intergenic;LINC01567||TNRC6A;-;-;intergenic;AK127191||TNRC6A;-;-;-;83;2;14	Name=AluY	4
chr16:24721414	A:G	TNRC6A	TNRC6A	intronic	protein_coding	NA	A;G;+;A;ALU;-;SINE/AluJb;intergenic;AC012317.1||TNRC6A;-;-;intergenic;LINC01567||TNRC6A;-;-;intergenic;AK127191||TNRC6A;-;-;-;134;2;14	Name=AluJb	11
chr16:31229902	A:G	TRIM72	TRIM72	UTR3	protein_coding	NA	A;G;+;A||R;ALU;-;SINE/AluSx;intergenic;RP11-388M20.9||ITGAM;-;-;intergenic;TRIM72||ITGAM;-;-;intergenic;TRIM72||ITGAM;-;-;500;144;88;4;7	Name=AluSx	4
chr16:68581502	A:G	ZFP90	ZFP90	intergenic	protein_coding	NA	A;G;+;R;ALU;-;SINE/AluSx1;ncRNA_intronic;RP11-615I2.1;-;-;intergenic;ZFP90||CDH3;-;-;intergenic;ZFP90||CDH3;-;-;-;31;6;13	Name=AluSx1	7
chr16:70378302	T:C	ST3GAL2	ST3GAL2	UTR3	protein_coding	NA	.	Name=AluSx	5
chr16:7186921	A:G	RBFOX1	RBFOX1	intronic	protein_coding	NA	A;G;+;R;ALU;-;SINE/AluJb;intronic;RBFOX1;-;-;intronic;RBFOX1;-;-;intronic;RBFOX1;-;-;-;31;1;9	Name=AluJb	5
chr16:74302709	T:C	PSMD7	PSMD7	intronic	protein_coding	NA	.	Name=AluJo	5
chr16:89742066	T:C	FANCA	FANCA	intronic	protein_coding	NA	A;G;+;A||R;ALU;-;SINE/AluSz;intronic;FANCA;-;-;intronic;FANCA;-;-;intronic;FANCA;-;-;-;259;23;39	Name=AluSz	4
chr16:1369809	A:G	UNKL	UNKL	intronic	protein_coding	NA	T;C;-;A||R;ALU;-;SINE/AluSg;intronic;UNKL;-;-;intronic;UNKL;-;-;intronic;UNKL;-;-;-;258;26;37	Name=AluSg	4
chr16:15121961	A:G	PKD1P6-NPIPP1	PKD1P6-NPIPP1	ncRNA	lncRNA	NA	T;C;-;R;ALU;-;SINE/AluSc;ncRNA_intronic;RP11-1186N24.5;-;-;ncRNA_intronic;PKD1P6;-;-;intronic;FLJ00285||PDXDC1;-;-;-;95;16;27	Name=AluSc	6
chr16:15412791	A:G	MPV17L	MPV17L	UTR3	protein_coding	NA	A;G;+;A||R;ALU;-;SINE/AluY;UTR3;MPV17L;-;-;intergenic;MPV17L||C16orf45;-;-;intergenic;MPV17L||C16orf45;-;-;-;277;25;43	Name=AluYh3	4
chr16:1806751	A:G	HAGH	HAGH	intergenic	protein_coding	NA	T;C;-;R;ALU;-;SINE/AluSz6;intergenic;IGFALS||HAGH;-;-;intergenic;IGFALS||HAGH;-;-;intergenic;IGFALS||HAGH;-;-;-;89;12;25	Name=AluSz6	5
chr16:22423244	A:G	RRN3P3	RRN3P3	ncRNA	lncRNA	NA	T;C;-;A||R;ALU;-;SINE/AluY;ncRNA_intronic;RRN3P3;-;-;ncRNA_intronic;RRN3P3;-;-;ncRNA_intronic;RRN3P3;-;-;-;290;28;45	Name=AluY	5
chr16:24651639	A:G	TNRC6A	TNRC6A	intronic	protein_coding	NA	A;G;+;A;ALU;-;SINE/AluJo;intergenic;CTD-2540M10.1||AC012317.1;-;-;intergenic;RBBP6||LINC01567;-;-;intergenic;DQ573285||AK127191;-;-;-;69;2;13	Name=FLAM_C	12
chr16:28290528	A:G	SBK1	SBK1	intergenic	protein_coding	NEU-GLU	A;G;+;A||R;ALU;-;SINE/AluSz;ncRNA_intronic;RP11-57A19.2;-;-;intergenic;XPO6||SBK1;-;-;ncRNA_intronic;AX746995;-;-;-;1;1;1	Name=AluSz	5
chr16:2899964	A:G	FLYWCH2	FLYWCH2	intergenic	protein_coding	NA	A;G;+;A||R;ALU;-;SINE/AluSx1;downstream;FLYWCH2;-;-;downstream;FLYWCH2;-;-;downstream;FLYWCH2;-;-;-;113;17;34	Name=AluSx1	6
chr16:2899993	A:G	FLYWCH2	FLYWCH2	intergenic	protein_coding	NA	A;G;+;R;ALU;-;SINE/AluSx1;downstream;FLYWCH2;-;-;downstream;FLYWCH2;-;-;downstream;FLYWCH2;-;-;-;64;12;24	Name=AluSx1	5
chr16:2900003	A:G	FLYWCH2	FLYWCH2	intergenic	protein_coding	NA	A;G;+;A||R;ALU;-;SINE/AluSx1;downstream;FLYWCH2;-;-;downstream;FLYWCH2;-;-;downstream;FLYWCH2;-;-;-;55;11;19	Name=AluSx1	5
chr16:2901702	A:G	FLYWCH2	FLYWCH2	intergenic	protein_coding	NA	A;G;+;A||R;ALU;-;SINE/AluSx1;intergenic;FLYWCH2||FLYWCH1;-;-;intergenic;FLYWCH2||FLYWCH1;-;-;intergenic;FLYWCH2||FLYWCH1;-;-;-;77;16;32	Name=AluSx1	4
chr16:29912714	T:C	KCTD13	KCTD13	intronic	protein_coding	NA	.	Name=AluSp	4
chr16:3052026	T:C	MMP25	MMP25	intronic	protein_coding	NA	T;C;-;A||R;ALU;-;SINE/AluSq;ncRNA_exonic;RP11-473M20.7;-;-;intronic;MMP25;-;-;ncRNA_exonic;BC045731;-;-;-;240;26;44	Name=AluSq	3
chr16:31225701	A:G	TRIM72	TRIM72	UTR3	protein_coding	NA	A;G;+;A;ALU;-;SINE/AluSx1;upstream;RP11-388M20.9;-;-;downstream;TRIM72;-;-;downstream;TRIM72;-;-;-;45;2;6	Name=AluSx1	4
chr16:70376946	A:G	ST3GAL2	ST3GAL2	UTR3	protein_coding	NA	T;C;-;A||R;ALU;-;SINE/AluSg7;intergenic;DDX19A||ST3GAL2;-;-;intergenic;DDX19A||ST3GAL2;-;-;intergenic;DDX19A||ST3GAL2;-;-;-;238;25;46	Name=AluSg7	5
chr16:74303860	T:C	PSMD7	PSMD7	intronic	protein_coding	NA	T;C;-;A||R;ALU;-;SINE/AluSz6;intronic;PSMD7;-;-;intronic;PSMD7;-;-;intronic;PSMD7;-;-;-;482;30;52	Name=AluSz6	5
chr16:89742070	T:C	FANCA	FANCA	intronic	protein_coding	NA	.	Name=AluSz	3
chr16:89985026	A:G	AFG3L1P	AFG3L1P	ncRNA	lncRNA	NA	A;G;+;A||R;ALU;-;SINE/AluSz;ncRNA_intronic;AFG3L1P;-;-;ncRNA_intronic;AFG3L1P;-;-;downstream;AFG3L1P;-;-;-;605;29;51	Name=AluSz	15
chr16:22398713	T:C	MFSD13B	MFSD13B	ncRNA	lncRNA	NA	T;C;-;A||R;ALU;-;SINE/AluSz6;intergenic;RP11-21M24.2||RRN3P3;-;-;intergenic;CDR2||RRN3P3;-;-;intergenic;CDR2||RRN3P3;-;-;-;195;25;40	Name=AluSz6	6
chr16:24696549	A:G	TNRC6A	TNRC6A	intronic	protein_coding	NA	A;G;+;A||R;ALU;-;SINE/AluJr;intergenic;AC012317.1||TNRC6A;-;-;intergenic;LINC01567||TNRC6A;-;-;intergenic;AK127191||TNRC6A;-;-;-;68;3;15	Name=AluJr	6
chr16:24720281	A:G	TNRC6A	TNRC6A	intronic	protein_coding	NA	A;G;+;A||R;ALU;-;SINE/AluJb;intergenic;AC012317.1||TNRC6A;-;-;intergenic;LINC01567||TNRC6A;-;-;intergenic;AK127191||TNRC6A;-;-;-;107;3;15	Name=AluJo	8
chr16:28535880	A:G	NUPR1	NUPR1	UTR3	protein_coding	NA	T;C;-;A||R;ALU;-;SINE/AluJr4;intergenic;IL27||NUPR1;-;-;intergenic;IL27||NUPR1;-;-;intronic;NPIPL1;-;-;-;1;1;1	Name=AluJr4	4
chr16:70377676	T:C	ST3GAL2	ST3GAL2	UTR3	protein_coding	NA	A;G;+;R;ALU;-;SINE/AluSg;intergenic;DDX19A||ST3GAL2;-;-;intergenic;DDX19A||ST3GAL2;-;-;intergenic;DDX19A||ST3GAL2;-;-;-;125;22;37	Name=AluSg	4
chr16:1756767	A:G	MAPK8IP3	MAPK8IP3	intronic	protein_coding	NA	A;G;+;A||R;ALU;-;SINE/AluJb;intronic;MAPK8IP3;-;-;intronic;MAPK8IP3;-;-;intronic;MAPK8IP3;-;-;-;466;30;49	Name=AluJr	7
chr16:28533579	A:G	NUPR1	NUPR1	UTR3	protein_coding	NA	T;C;-;A||R;ALU;-;SINE/AluJr;intergenic;IL27||NUPR1;-;-;intergenic;IL27||NUPR1;-;-;intronic;NPIPL1;-;-;-;801;26;45	Name=AluJr	5
chr16:28617243	A:G	SULT1A1	SULT1A1	intronic	protein_coding	NA	T;C;-;A;ALU;-;SINE/AluJo;intronic;SULT1A1;-;-;intronic;SULT1A1;-;-;intronic;NPIPL1||SULT1A1;-;-;-;105;14;23	Name=AluJb	5
chr16:28617618	A:G	SULT1A1	SULT1A1	intronic	protein_coding	NEU	T;C;-;R;ALU;-;SINE/AluSc;intronic;SULT1A1;-;-;intronic;SULT1A1;-;-;intronic;NPIPL1||SULT1A1;-;-;-;114;14;25	Name=AluSc	5
chr16:28618457	A:G	SULT1A1	SULT1A1	intronic	protein_coding	NEU	T;C;-;A;ALU;-;SINE/AluSc8;intronic;SULT1A1;-;-;intronic;SULT1A1;-;-;intronic;NPIPL1||SULT1A1;-;-;-;104;10;21	Name=AluSc8	4
chr16:30995076	A:G	STX1B	STX1B	intronic	protein_coding	NA	T;C;-;R;ALU;-;SINE/AluJo;intronic;STX1B;-;-;intronic;STX1B;-;-;intronic;STX1B;-;-;-;51;3;10	Name=AluJo	6
chr16:4750830	A:G	ZNF500	ZNF500	UTR3	protein_coding	NA	T;C;-;A||R;ALU;-;SINE/AluJb;ncRNA_intronic;RP11-127I20.7;-;-;UTR3;ZNF500;-;-;UTR3;ZNF500;-;-;-;383;27;49	Name=AluJo	5
chr16:22408494	T:C	MFSD13B	MFSD13B	intergenic	lncRNA	NA	T;C;-;A||R;ALU;-;SINE/AluJo;intergenic;RP11-21M24.2||RRN3P3;-;-;intergenic;CDR2||RRN3P3;-;-;intergenic;CDR2||RRN3P3;-;-;-;129;18;30	Name=AluJo	7
chr16:28618113	A:G	SULT1A1	SULT1A1	intronic	protein_coding	NA	T;C;-;A||R;ALU;-;SINE/AluJb;intronic;SULT1A1;-;-;intronic;SULT1A1;-;-;intronic;NPIPL1||SULT1A1;-;-;-;96;13;24	Name=AluJb	6
chr16:601939	A:G	RAB40C	RAB40C	intronic	protein_coding	NA	A;G;+;R;ALU;-;SINE/AluSg;intronic;RAB40C;-;-;intronic;RAB40C;-;-;intronic;RAB40C;-;-;-;144;13;30	Name=AluSq	4
chr16:1754562	A:G	MAPK8IP3	MAPK8IP3	intronic	protein_coding	NA	A;G;+;R||D;ALU;-;SINE/AluSg;intronic;MAPK8IP3;-;-;intronic;MAPK8IP3;-;-;intronic;MAPK8IP3;-;-;-;356;28;49	Name=AluSg	6
chr16:1807459	A:G	HAGH	HAGH	intergenic	protein_coding	NA	T;C;-;A||R||D;ALU;-;SINE/AluSx;intergenic;IGFALS||HAGH;-;-;intergenic;IGFALS||HAGH;-;-;intergenic;IGFALS||HAGH;-;-;-;212;25;45	Name=AluSx	6
chr16:24651431	A:G	TNRC6A	TNRC6A	intronic	protein_coding	NEU	A;G;+;A||R;ALU;-;SINE/AluSp;intergenic;CTD-2540M10.1||AC012317.1;-;-;intergenic;RBBP6||LINC01567;-;-;intergenic;DQ573285||AK127191;-;-;-;114;3;14	Name=AluSp	18
chr16:602032	A:G	RAB40C	RAB40C	intronic	protein_coding	NA	A;G;+;R;ALU;-;SINE/AluSg;intronic;RAB40C;-;-;intronic;RAB40C;-;-;intronic;RAB40C;-;-;-;86;14;26	Name=AluSq	4
chr16:69736623	A:G	NOB1	NOB1	intergenic	protein_coding	NA	T;C;-;A||R;ALU;-;SINE/AluSz;ncRNA_intronic;CTD-2033A16.3;-;-;intergenic;NQO1||NOB1;-;-;intergenic;NQO1||NOB1;-;-;-;60;11;16	Name=AluSz	4
chr16:70377280	T:C	ST3GAL2	ST3GAL2	UTR3	protein_coding	NA	A;G;+;R;ALU;-;SINE/AluSx;intergenic;DDX19A||ST3GAL2;-;-;intergenic;DDX19A||ST3GAL2;-;-;intergenic;DDX19A||ST3GAL2;-;-;-;163;28;46	Name=AluSx	4
chr16:88625767	A:G	ZC3H18	ZC3H18	intronic	protein_coding	NA	A;G;+;R||D;ALU;-;SINE/AluJo;intronic;ZC3H18;-;-;intronic;ZC3H18;-;-;intronic;ZC3H18;-;-;-;714;29;50	Name=AluJo	3
chr16:89984948	A:G	AFG3L1P	AFG3L1P	ncRNA	lncRNA	NA	A;G;+;A||R;ALU;-;SINE/AluSz;ncRNA_intronic;AFG3L1P;-;-;ncRNA_intronic;AFG3L1P;-;-;downstream;AFG3L1P;-;-;-;539;30;53	Name=AluSz	8
chr16:28618158	A:G	SULT1A1	SULT1A1	intronic	protein_coding	NEU	.	Name=AluJb	4
chr16:29919451	A:G	KCTD13	KCTD13	intronic	protein_coding	NA	T;C;-;R;NONREP;-;-/-;intronic;KCTD13;-;-;intronic;KCTD13;-;-;intronic;KCTD13;-;-;-;269;26;48	.	4
chr16:495855	A:G	RAB11FIP3	RAB11FIP3	intronic	protein_coding	NA	A;G;+;A||R;ALU;-;SINE/AluSp;intronic;RAB11FIP3;-;-;intronic;RAB11FIP3;-;-;intronic;RAB11FIP3;-;-;-;484;28;49	Name=AluSp	4
chr16:67536354	A:G	RIPOR1	RIPOR1	intronic	protein_coding	NEU-GABA-GLU	A;G;+;A||R;ALU;-;SINE/AluSx1;intronic;FAM65A;-;-;intronic;FAM65A;-;-;intronic;FAM65A;-;-;-;251;23;41	Name=AluSx1	11
chr16:1806707	A:G	HAGH	HAGH	intergenic	protein_coding	NA	.	Name=AluSz6	6
chr16:22408574	T:C	MFSD13B	MFSD13B	intergenic	lncRNA	NA	T;C;-;R;ALU;-;SINE/AluJo;intergenic;RP11-21M24.2||RRN3P3;-;-;intergenic;CDR2||RRN3P3;-;-;intergenic;CDR2||RRN3P3;-;-;-;280;23;43	Name=AluJo	9
chr16:24721413	A:G	TNRC6A	TNRC6A	intronic	protein_coding	NA	A;G;+;A;ALU;-;SINE/AluJb;intergenic;AC012317.1||TNRC6A;-;-;intergenic;LINC01567||TNRC6A;-;-;intergenic;AK127191||TNRC6A;-;-;-;112;2;13	Name=AluJb	5
chr16:28617089	A:G	SULT1A1	SULT1A1	intronic	protein_coding	NEU-GABA-GLU	T;C;-;A||R;ALU;-;SINE/AluJo;intronic;SULT1A1;-;-;intronic;SULT1A1;-;-;intronic;NPIPL1||SULT1A1;-;-;-;93;13;25	Name=AluJb	6
chr16:28617768	A:G	SULT1A1	SULT1A1	intronic	protein_coding	NA	T;C;-;R;ALU;-;SINE/AluSc;intronic;SULT1A1;-;-;intronic;SULT1A1;-;-;intronic;NPIPL1||SULT1A1;-;-;-;153;18;29	Name=AluSc	6
chr16:30995020	A:G	STX1B	STX1B	intronic	protein_coding	NEU	T;C;-;A||R;ALU;-;SINE/AluJo;intronic;STX1B;-;-;intronic;STX1B;-;-;intronic;STX1B;-;-;-;35;3;8	Name=AluJo	6
chr16:30995027	A:G	STX1B	STX1B	intronic	protein_coding	NA	T;C;-;A;ALU;-;SINE/AluJo;intronic;STX1B;-;-;intronic;STX1B;-;-;intronic;STX1B;-;-;-;30;2;7	Name=AluJo	5
chr16:30995040	A:G	STX1B	STX1B	intronic	protein_coding	NA	T;C;-;A||R;ALU;-;SINE/AluJo;intronic;STX1B;-;-;intronic;STX1B;-;-;intronic;STX1B;-;-;-;34;2;7	Name=AluJo	6
chr16:70377563	T:C	ST3GAL2	ST3GAL2	UTR3	protein_coding	NA	.	Name=AluSg	5
chr16:75474015	A:G	CHST6	CHST6	UTR3	protein_coding	NA	T;C;-;R;ALU;-;SINE/AluSx;intergenic;TMEM170A||RP11-77K12.4;-;-;UTR3;CHST6;-;-;UTR3;CHST6;-;-;-;183;12;29	Name=AluSx	9
chr16:598125	A:G	RAB40C	RAB40C	intronic	protein_coding	NA	A;G;+;R;ALU;-;SINE/AluY;intronic;RAB40C;-;-;intronic;RAB40C;-;-;intronic;RAB40C;-;-;-;182;21;35	Name=AluY	3
chr16:602006	A:G	RAB40C	RAB40C	intronic	protein_coding	NA	A;G;+;R;ALU;-;SINE/AluSg;intronic;RAB40C;-;-;intronic;RAB40C;-;-;intronic;RAB40C;-;-;-;122;16;30	Name=AluSq	4
chr16:89537555	A:G	SPG7	SPG7	UTR3	protein_coding	NA	A;G;+;A||R;ALU;-;SINE/AluJb;UTR3;SPG7;-;-;UTR3;SPG7;-;-;UTR3;SPG7;-;-;-;1368;30;54	Name=AluJo	5
chr16:24696515	A:G	TNRC6A	TNRC6A	intronic	protein_coding	NA	.	Name=AluJr	7
chr16:24696622	A:G	TNRC6A	TNRC6A	intronic	protein_coding	NA	A;G;+;R;ALU;-;SINE/AluJr;intergenic;AC012317.1||TNRC6A;-;-;intergenic;LINC01567||TNRC6A;-;-;intergenic;AK127191||TNRC6A;-;-;-;81;2;14	Name=AluJr	8
chr16:24651314	A:G	TNRC6A	TNRC6A	intronic	protein_coding	NA	A;G;+;A||R;ALU;-;SINE/AluSp;intergenic;CTD-2540M10.1||AC012317.1;-;-;intergenic;RBBP6||LINC01567;-;-;intergenic;DQ573285||AK127191;-;-;-;54;2;14	Name=AluSp	5
chr16:24651417	A:G	TNRC6A	TNRC6A	intronic	protein_coding	NEU	A;G;+;A||R;ALU;-;SINE/AluSp;intergenic;CTD-2540M10.1||AC012317.1;-;-;intergenic;RBBP6||LINC01567;-;-;intergenic;DQ573285||AK127191;-;-;-;82;2;13	Name=AluSp	14
chr16:24651427	A:G	TNRC6A	TNRC6A	intronic	protein_coding	NEU	A;G;+;R;ALU;-;SINE/AluSp;intergenic;CTD-2540M10.1||AC012317.1;-;-;intergenic;RBBP6||LINC01567;-;-;intergenic;DQ573285||AK127191;-;-;-;58;2;13	Name=AluSp	15
chr16:24666111	T:C	LINC01567	LINC01567	ncRNA	lncRNA	NA	A;G;+;A||R;ALU;-;SINE/AluJb;ncRNA_intronic;AC012317.1;-;-;ncRNA_intronic;LINC01567;-;-;intronic;AK127191;-;-;-;86;2;14	Name=AluJr	18
chr16:24666113	T:C	LINC01567	LINC01567	ncRNA	lncRNA	NA	A;G;+;A||R;ALU;-;SINE/AluJb;ncRNA_intronic;AC012317.1;-;-;ncRNA_intronic;LINC01567;-;-;intronic;AK127191;-;-;-;84;3;15	Name=AluJr	16
chr16:1322879	A:G	UBE2I	UBE2I	intronic	protein_coding	NA	A;G;+;R;ALU;-;SINE/AluJb;intronic;UBE2I;-;-;intronic;UBE2I;-;-;intronic;UBE2I;-;-;-;360;28;49	Name=AluJb	3
chr16:31121238	A:G	KAT8	KAT8	intronic	protein_coding	NA	A;G;+;A||R;ALU;-;SINE/AluSx1;intronic;KAT8;-;-;intronic;KAT8;-;-;intronic;KAT8;-;-;-;808;30;54	Name=AluSx1	16
chr16:602005	A:G	RAB40C	RAB40C	intronic	protein_coding	NA	A;G;+;A||R;ALU;-;SINE/AluSg;intronic;RAB40C;-;-;intronic;RAB40C;-;-;intronic;RAB40C;-;-;-;127;18;32	Name=AluSq	4
chr16:602011	A:G	RAB40C	RAB40C	intronic	protein_coding	NA	A;G;+;R;ALU;-;SINE/AluSg;intronic;RAB40C;-;-;intronic;RAB40C;-;-;intronic;RAB40C;-;-;-;107;13;25	Name=AluSq	3
chr16:603001	A:G	RAB40C	RAB40C	intronic	protein_coding	NA	A;G;+;A||R;REP;-;SINE/FLAM_A;intronic;RAB40C;-;-;intronic;RAB40C;-;-;intronic;RAB40C;-;-;-;186;19;33	Name=SVA_A,FLAM_A	9
chr16:30995044	A:G	STX1B	STX1B	intronic	protein_coding	NA	T;C;-;R;ALU;-;SINE/AluJo;intronic;STX1B;-;-;intronic;STX1B;-;-;intronic;STX1B;-;-;-;41;2;8	Name=AluJo	5
chr16:75473989	A:G	CHST6	CHST6	UTR3	protein_coding	NA	T;C;-;A;ALU;-;SINE/AluSx;intergenic;TMEM170A||RP11-77K12.4;-;-;UTR3;CHST6;-;-;UTR3;CHST6;-;-;-;201;15;31	Name=AluSx	11
chr17:1464918	A:G	MYO1C	MYO1C	UTR3	protein_coding	NA	T;C;-;A||R;ALU;-;SINE/AluSx;UTR3;MYO1C;-;-;UTR3;MYO1C;-;-;UTR3;MYO1C;-;-;-;1700;30;54	Name=AluSx	4
chr17:16344909	A:G	CENPV	CENPV	intronic	protein_coding	NA	T;C;-;A||R;ALU;-;SINE/AluSx3;intronic;CENPV||PIGL;-;-;intronic;CENPV;-;-;intronic;CENPV;-;-;-;303;26;44	Name=AluSx3	5
chr17:16344910	A:G	CENPV	CENPV	intronic	protein_coding	NA	T;C;-;A;ALU;-;SINE/AluSx3;intronic;CENPV||PIGL;-;-;intronic;CENPV;-;-;intronic;CENPV;-;-;-;306;26;43	Name=AluSx3	5
chr17:16345043	A:G	CENPV	CENPV	intronic	protein_coding	NA	T;C;-;R;ALU;-;SINE/AluSx3;intronic;CENPV||PIGL;-;-;intronic;CENPV;-;-;intronic;CENPV;-;-;-;190;25;40	Name=AluSx3	4
chr17:16345044	A:G	CENPV	CENPV	intronic	protein_coding	NA	.	Name=AluSx3	4
chr17:16345446	A:G	CENPV	CENPV	intronic	protein_coding	NA	T;C;-;A||R;ALU;-;SINE/AluJb;intronic;CENPV||PIGL;-;-;intronic;CENPV;-;-;intronic;CENPV;-;-;-;318;26;46	Name=AluJb	4
chr17:16345458	A:G	CENPV	CENPV	intronic	protein_coding	NA	.	Name=AluJb	4
chr17:16346688	A:G	CENPV	CENPV	intronic	protein_coding	NA	T;C;-;A;ALU;-;SINE/AluSx1;intronic;CENPV||PIGL;-;-;intronic;CENPV;-;-;intronic;CENPV;-;-;-;128;22;35	Name=AluSx1	5
chr17:16346989	A:G	CENPV	CENPV	intronic	protein_coding	NA	.	Name=AluJb	4
chr17:17224632	A:G	FLCN	FLCN	intronic	protein_coding	NA	T;C;-;A||R;ALU;-;SINE/AluSx;intronic;FLCN||RP11-45M22.4;-;-;intronic;FLCN;-;-;UTR3;FLCN;-;-;-;559;29;51	Name=AluSx	9
chr17:17224664	A:G	FLCN	FLCN	intronic	protein_coding	NA	T;C;-;A||R;ALU;-;SINE/AluSx;intronic;FLCN||RP11-45M22.4;-;-;intronic;FLCN;-;-;UTR3;FLCN;-;-;-;554;30;52	Name=AluSx	5
chr17:17225665	A:G	FLCN	FLCN	intronic	protein_coding	NA	T;C;-;A||R;ALU;-;SINE/AluSx3;intronic;FLCN||RP11-45M22.4;-;-;intronic;FLCN;-;-;UTR3;FLCN;-;-;-;891;29;49	Name=AluSx3	7
chr17:17225812	A:G	FLCN	FLCN	intronic	protein_coding	NA	T;C;-;R;ALU;-;SINE/AluJb;intronic;FLCN||RP11-45M22.4;-;-;intronic;FLCN;-;-;UTR3;FLCN;-;-;-;576;29;48	Name=AluJr	4
chr17:17225818	A:G	FLCN	FLCN	intronic	protein_coding	NA	T;C;-;R;ALU;-;SINE/AluJb;intronic;FLCN||RP11-45M22.4;-;-;intronic;FLCN;-;-;UTR3;FLCN;-;-;-;421;28;48	Name=AluJr	4
chr17:17225855	A:G	FLCN	FLCN	intronic	protein_coding	NA	T;C;-;R;ALU;-;SINE/AluJb;intronic;FLCN||RP11-45M22.4;-;-;intronic;FLCN;-;-;UTR3;FLCN;-;-;-;516;26;44	Name=AluJr	4
chr17:1773304	T:C	SERPINF1	SERPINF1	intronic	protein_coding	NA	T;C;-;A;ALU;-;SINE/AluSx1;intronic;SERPINF1;-;-;intronic;SERPINF1;-;-;intronic;SERPINF1;-;-;-;226;25;44	Name=AluSx1	4
chr17:1773351	T:C	SERPINF1	SERPINF1	intronic	protein_coding	NA	.	Name=AluSx1	4
chr17:1773475	T:C	SERPINF1	SERPINF1	intronic	protein_coding	NA	T;C;-;A||R;ALU;-;SINE/AluSx1;intronic;SERPINF1;-;-;intronic;SERPINF1;-;-;intronic;SERPINF1;-;-;-;531;30;53	Name=AluSx1	4
chr17:1774389	T:C	SERPINF1	SERPINF1	intronic	protein_coding	NA	T;C;-;R;ALU;-;SINE/AluSq;intronic;SERPINF1;-;-;intronic;SERPINF1;-;-;intronic;SERPINF1;-;-;-;251;25;45	Name=AluSq	4
chr17:1775668	T:C	SERPINF1	SERPINF1	intronic	protein_coding	NA	T;C;-;A||R||D;ALU;-;SINE/AluSx;intronic;SERPINF1;-;-;intronic;SERPINF1;-;-;intronic;SERPINF1;-;-;-;1211;30;54	Name=AluSx	7
chr17:18003242	T:C	DRC3	DRC3	intronic	protein_coding	NA	T;C;-;A;ALU;-;SINE/AluSg7;intronic;LRRC48;-;-;intronic;DRC3;-;-;intronic;LRRC48;-;-;-;159;23;39	Name=AluSg7	4
chr17:18003300	T:C	DRC3	DRC3	intronic	protein_coding	NA	T;C;-;A||R;ALU;-;SINE/AluSg7;intronic;LRRC48;-;-;intronic;DRC3;-;-;intronic;LRRC48;-;-;-;218;24;40	Name=AluSg7	5
chr17:18003358	T:C	DRC3	DRC3	intronic	protein_coding	NA	T;C;-;A;ALU;-;SINE/AluSg7;intronic;LRRC48;-;-;intronic;DRC3;-;-;intronic;LRRC48;-;-;-;41;7;12	Name=AluSg7	3
chr17:18003364	T:C	DRC3	DRC3	intronic	protein_coding	NA	T;C;-;A||R;ALU;-;SINE/AluSg7;intronic;LRRC48;-;-;intronic;DRC3;-;-;intronic;LRRC48;-;-;-;132;20;35	Name=AluSg7	5
chr17:18003374	T:C	DRC3	DRC3	intronic	protein_coding	NA	T;C;-;A||R;ALU;-;SINE/AluSg7;intronic;LRRC48;-;-;intronic;DRC3;-;-;intronic;LRRC48;-;-;-;166;22;39	Name=AluSg7	5
chr17:18003402	T:C	DRC3	DRC3	intronic	protein_coding	NA	T;C;-;A||R||D;ALU;-;SINE/AluSg7;intronic;LRRC48;-;-;intronic;DRC3;-;-;intronic;LRRC48;-;-;-;146;25;44	Name=AluSg7	5
chr17:18003403	T:C	DRC3	DRC3	intronic	protein_coding	NA	T;C;-;R;ALU;-;SINE/AluSg7;intronic;LRRC48;-;-;intronic;DRC3;-;-;intronic;LRRC48;-;-;-;140;24;40	Name=AluSg7	5
chr17:18003923	T:C	DRC3	DRC3	intronic	protein_coding	NA	T;C;-;A||R;ALU;-;SINE/AluY;intronic;LRRC48;-;-;intronic;DRC3;-;-;intronic;LRRC48;-;-;-;121;21;38	Name=AluY	5
chr17:18003924	T:C	DRC3	DRC3	intronic	protein_coding	NA	T;C;-;A||R||D;ALU;-;SINE/AluY;intronic;LRRC48;-;-;intronic;DRC3;-;-;intronic;LRRC48;-;-;-;181;23;43	Name=AluY	5
chr17:19406965	T:C	RNF112	RNF112	intergenic	protein_coding	NA	.	Name=AluJb	3
chr17:19406986	T:C	RNF112	RNF112	intergenic	protein_coding	NA	T;C;-;A;ALU;-;SINE/AluJb;intergenic;MFAP4||RNF112;-;-;intergenic;MFAP4||RNF112;-;-;intergenic;MFAP4||RNF112;-;-;-;56;2;5	Name=AluJb	4
chr17:19406990	T:C	RNF112	RNF112	intergenic	protein_coding	NA	T;C;-;A;ALU;-;SINE/AluJb;intergenic;MFAP4||RNF112;-;-;intergenic;MFAP4||RNF112;-;-;intergenic;MFAP4||RNF112;-;-;-;59;2;6	Name=AluJb	4
chr17:19406995	T:C	RNF112	RNF112	intergenic	protein_coding	NA	T;C;-;A;ALU;-;SINE/AluJb;intergenic;MFAP4||RNF112;-;-;intergenic;MFAP4||RNF112;-;-;intergenic;MFAP4||RNF112;-;-;-;50;2;5	Name=AluJb	3
chr17:19407000	T:C	RNF112	RNF112	intergenic	protein_coding	NA	T;C;-;A;ALU;-;SINE/AluJb;intergenic;MFAP4||RNF112;-;-;intergenic;MFAP4||RNF112;-;-;intergenic;MFAP4||RNF112;-;-;-;52;2;4	Name=AluJb	4
chr17:19407050	T:C	RNF112	RNF112	intergenic	protein_coding	NA	T;C;-;A||R;ALU;-;SINE/AluJb;intergenic;MFAP4||RNF112;-;-;intergenic;MFAP4||RNF112;-;-;intergenic;MFAP4||RNF112;-;-;-;49;2;4	Name=AluJb	3
chr17:19407147	T:C	RNF112	RNF112	intergenic	protein_coding	NA	T;C;-;A;ALU;-;SINE/AluJb;intergenic;MFAP4||RNF112;-;-;intergenic;MFAP4||RNF112;-;-;intergenic;MFAP4||RNF112;-;-;-;61;2;5	Name=AluJb	4
chr17:19407178	T:C	RNF112	RNF112	intergenic	protein_coding	NA	T;C;-;A;ALU;-;SINE/AluJb;intergenic;MFAP4||RNF112;-;-;intergenic;MFAP4||RNF112;-;-;intergenic;MFAP4||RNF112;-;-;-;50;2;4	Name=AluJb	4
chr17:19407187	T:C	RNF112	RNF112	intergenic	protein_coding	NA	.	Name=AluJb	3
chr17:19407192	T:C	RNF112	RNF112	intergenic	protein_coding	NA	T;C;-;A;ALU;-;SINE/AluJb;intergenic;MFAP4||RNF112;-;-;intergenic;MFAP4||RNF112;-;-;intergenic;MFAP4||RNF112;-;-;-;49;2;4	Name=AluJb	4
chr17:19407193	T:C	RNF112	RNF112	intergenic	protein_coding	NA	.	Name=AluJb	4
chr17:19408498	T:C	RNF112	RNF112	intergenic	protein_coding	NA	.	Name=AluSz	4
chr17:19408512	T:C	RNF112	RNF112	intergenic	protein_coding	NA	.	Name=AluSz	4
chr17:19408572	T:C	RNF112	RNF112	intergenic	protein_coding	NA	T;C;-;A;ALU;rs188575520;SINE/AluSz;intergenic;MFAP4||RNF112;-;-;intergenic;MFAP4||RNF112;-;-;intergenic;MFAP4||RNF112;-;-;-;51;1;3	Name=AluSz	4
chr17:19408665	T:C	RNF112	RNF112	intergenic	protein_coding	NA	T;C;-;A;ALU;-;SINE/AluSz;intergenic;MFAP4||RNF112;-;-;intergenic;MFAP4||RNF112;-;-;intergenic;MFAP4||RNF112;-;-;-;53;2;4	Name=AluSz	4
chr17:19408679	T:C	RNF112	RNF112	intergenic	protein_coding	NA	T;C;-;A;ALU;-;SINE/AluSz;intergenic;MFAP4||RNF112;-;-;intergenic;MFAP4||RNF112;-;-;intergenic;MFAP4||RNF112;-;-;-;52;2;4	Name=AluSz	4
chr17:19408713	T:C	RNF112	RNF112	intergenic	protein_coding	NA	T;C;-;A;ALU;-;SINE/AluSz;intergenic;MFAP4||RNF112;-;-;intergenic;MFAP4||RNF112;-;-;intergenic;MFAP4||RNF112;-;-;-;50;2;4	Name=AluSz	4
chr17:19408817	T:C	RNF112	RNF112	intergenic	protein_coding	NA	T;C;-;A;ALU;-;SINE/AluSx;intergenic;MFAP4||RNF112;-;-;intergenic;MFAP4||RNF112;-;-;intergenic;MFAP4||RNF112;-;-;-;52;2;5	Name=AluSp	4
chr17:19408829	T:C	RNF112	RNF112	intergenic	protein_coding	NA	T;C;-;A;ALU;-;SINE/AluSx;intergenic;MFAP4||RNF112;-;-;intergenic;MFAP4||RNF112;-;-;intergenic;MFAP4||RNF112;-;-;-;45;2;5	Name=AluSp	3
chr17:19424900	A:G	RNF112	RNF112	intergenic	protein_coding	NA	A;G;+;A||R;ALU;-;SINE/AluJr4;downstream;AC004448.2;-;-;intergenic;RNF112||SLC47A1;-;-;intergenic;RNF112||TRNA_Trp;-;-;-;45;2;7	Name=AluJb	4
chr17:19424906	A:G	RNF112	RNF112	intergenic	protein_coding	NA	A;G;+;A;ALU;-;SINE/AluJr4;downstream;AC004448.2;-;-;intergenic;RNF112||SLC47A1;-;-;intergenic;RNF112||TRNA_Trp;-;-;-;40;1;5	Name=AluJb	4
chr17:19424948	A:G	RNF112	RNF112	intergenic	protein_coding	NA	A;G;+;A;ALU;-;SINE/AluJr4;downstream;AC004448.2;-;-;intergenic;RNF112||SLC47A1;-;-;intergenic;RNF112||TRNA_Trp;-;-;-;42;4;8	Name=AluJb	4
chr17:19424961	A:G	RNF112	RNF112	intergenic	protein_coding	NA	A;G;+;A;ALU;-;SINE/AluJr4;downstream;AC004448.2;-;-;intergenic;RNF112||SLC47A1;-;-;intergenic;RNF112||TRNA_Trp;-;-;-;38;3;5	Name=AluJb	4
chr17:19424968	A:G	RNF112	RNF112	intergenic	protein_coding	NA	A;G;+;A;ALU;-;SINE/AluJr4;downstream;AC004448.2;-;-;intergenic;RNF112||SLC47A1;-;-;intergenic;RNF112||TRNA_Trp;-;-;-;54;5;9	Name=AluJb	4
chr17:19425406	A:G	RNF112	RNF112	intergenic	protein_coding	NA	A;G;+;A;REP;-;LTR/LTR54;intergenic;AC004448.2||AC004448.5;-;-;intergenic;RNF112||SLC47A1;-;-;intergenic;RNF112||TRNA_Trp;-;-;-;51;3;6	Name=LTR54	4
chr17:19425687	A:G	RNF112	RNF112	intergenic	protein_coding	NA	A;G;+;A;REP;-;LTR/LTR54;intergenic;AC004448.2||AC004448.5;-;-;intergenic;RNF112||SLC47A1;-;-;intergenic;RNF112||TRNA_Trp;-;-;-;59;3;6	Name=LTR54	4
chr17:19426219	A:G	RNF112	RNF112	intergenic	protein_coding	NA	A;G;+;A;REP;-;LTR/MSTA;intergenic;AC004448.2||AC004448.5;-;-;intergenic;RNF112||SLC47A1;-;-;intergenic;RNF112||TRNA_Trp;-;-;-;48;3;6	Name=MSTA	4
chr17:2038123	A:G	DPH1	DPH1	intronic	protein_coding	NA	A;G;+;R;ALU;-;SINE/AluJb;intronic;DPH1;-;-;intronic;DPH1;-;-;intronic;DPH1;-;-;-;259;29;46	Name=AluJb	6
chr17:2038234	A:G	DPH1	DPH1	intronic	protein_coding	NA	A;G;+;R;ALU;-;SINE/AluJb;intronic;DPH1;-;-;intronic;DPH1;-;-;intronic;DPH1;-;-;-;369;27;47	Name=AluJb	4
chr17:20424352	A:G	USP32P3	USP32P3	ncRNA	transcribed_unprocessed_pseudogene	NA	.	Name=AluJo	4
chr17:20424416	A:G	USP32P3	USP32P3	ncRNA	transcribed_unprocessed_pseudogene	NA	.	Name=AluJo	3
chr17:28403802	A:G	SARM1	SARM1	UTR3	protein_coding	NA	.	Name=AluJb	6
chr17:28403906	A:G	SARM1	SARM1	UTR3	protein_coding	NA	.	Name=AluJb	4
chr17:28403915	A:G	SARM1	SARM1	UTR3	protein_coding	NA	A;G;+;R;ALU;-;SINE/AluJb;ncRNA_exonic;CTD-2350C19.1;-;-;intronic;SLC46A1;-;-;intronic;SLC46A1;-;-;-;250;20;40	Name=AluJb	6
chr17:30186180	A:G	NSRP1	NSRP1	UTR3	protein_coding	NA	A;G;+;A||R;ALU;-;SINE/AluJr4;UTR3;NSRP1;-;-;UTR3;NSRP1;-;-;UTR3;NSRP1;-;-;-;1192;30;55	Name=AluJo	8
chr17:30527148	A:G	GOSR1	GOSR1	UTR3	protein_coding	NA	A;G;+;A||R;ALU;-;SINE/AluJo;UTR3;GOSR1;-;-;downstream;GOSR1;-;-;downstream;GOSR1;-;-;-;425;27;48	Name=AluJo	3
chr17:30791280	A:G	SUZ12P1	SUZ12P1	ncRNA	transcribed_unprocessed_pseudogene	NA	.	Name=AluSc	7
chr17:30791372	A:G	SUZ12P1	SUZ12P1	ncRNA	transcribed_unprocessed_pseudogene	NA	.	Name=AluSz	6
chr17:30791598	A:G	SUZ12P1	SUZ12P1	ncRNA	transcribed_unprocessed_pseudogene	NA	A;G;+;A||R;ALU;-;SINE/AluY;intronic;CRLF3;-;-;intronic;CRLF3;-;-;intronic;CRLF3;-;-;-;258;26;46	Name=AluY	5
chr17:30793925	T:C	CRLF3	CRLF3	intronic	protein_coding	NA	.	Name=AluJb	6
chr17:30794578	T:C	CRLF3	CRLF3	intronic	protein_coding	NA	.	Name=AluJo	8
chr17:30795285	T:C	CRLF3	CRLF3	intronic	protein_coding	NA	.	Name=AluSp	5
chr17:30795721	T:C	CRLF3	CRLF3	intronic	protein_coding	NA	A;G;+;A||R;ALU;-;SINE/AluSx1;intronic;CRLF3;-;-;intronic;CRLF3;-;-;intronic;CRLF3;-;-;-;345;29;51	Name=AluSx1	8
chr17:30802154	T:C	CRLF3	CRLF3	intronic	protein_coding	NA	.	Name=AluSx3	7
chr17:30802394	T:C	CRLF3	CRLF3	intronic	protein_coding	NA	A;G;+;R;ALU;-;SINE/AluSc8;intronic;CRLF3;-;-;intronic;CRLF3;-;-;intronic;CRLF3;-;-;-;69;11;23	Name=AluSx3	4
chr17:30802531	T:C	CRLF3	CRLF3	intronic	protein_coding	NA	A;G;+;A||R;ALU;-;SINE/AluJb;intronic;CRLF3;-;-;intronic;CRLF3;-;-;intronic;CRLF3;-;-;-;179;22;37	Name=AluJb	7
chr17:30802632	T:C	CRLF3	CRLF3	intronic	protein_coding	NA	.	Name=AluJb	6
chr17:30802644	T:C	CRLF3	CRLF3	intronic	protein_coding	NA	A;G;+;R;ALU;-;SINE/AluJb;intronic;CRLF3;-;-;intronic;CRLF3;-;-;intronic;CRLF3;-;-;-;64;11;23	Name=AluJb	4
chr17:30802658	T:C	CRLF3	CRLF3	intronic	protein_coding	NEU-GABA	.	Name=AluJb	5
chr17:30802989	T:C	CRLF3	CRLF3	intronic	protein_coding	NA	.	Name=AluJb	5
chr17:30803080	T:C	CRLF3	CRLF3	intronic	protein_coding	NA	A;G;+;R||D;ALU;-;SINE/AluJb;intronic;CRLF3;-;-;intronic;CRLF3;-;-;intronic;CRLF3;-;-;-;115;17;31	Name=AluJb	8
chr17:30817183	T:C	CRLF3	CRLF3	intronic	protein_coding	NA	.	Name=AluSx	4
chr17:31547844	T:C	RAB11FIP4	RAB11FIP4	intergenic	protein_coding	NA	T;C;-;A||R;ALU;-;SINE/AluJr4;intergenic;RAB11FIP4||MIR193A;-;-;intergenic;RAB11FIP4||MIR193A;-;-;intergenic;RAB11FIP4||TRNA;-;-;-;265;23;43	Name=AluJr4	3
chr17:31547880	T:C	RAB11FIP4	RAB11FIP4	intergenic	protein_coding	NA	T;C;-;A||R;ALU;-;SINE/AluJr4;intergenic;RAB11FIP4||MIR193A;-;-;intergenic;RAB11FIP4||MIR193A;-;-;intergenic;RAB11FIP4||TRNA;-;-;-;379;26;48	Name=AluJr4	3
chr17:31547882	T:C	RAB11FIP4	RAB11FIP4	intergenic	protein_coding	NA	T;C;-;A||R;ALU;-;SINE/AluJr4;intergenic;RAB11FIP4||MIR193A;-;-;intergenic;RAB11FIP4||MIR193A;-;-;intergenic;RAB11FIP4||TRNA;-;-;-;323;26;48	Name=AluJr4	3
chr17:31547991	T:C	RAB11FIP4	RAB11FIP4	intergenic	protein_coding	NA	.	Name=AluJr4	3
chr17:32052254	A:G	LRRC37B	LRRC37B	intronic	protein_coding	NA	.	Name=AluJr4	4
chr17:36588351	A:G	GGNBP2	GGNBP2	intronic	protein_coding	NA	A;G;+;A||R;ALU;-;SINE/AluSp;intronic;GGNBP2;-;-;intronic;GGNBP2;-;-;intronic;GGNBP2;-;-;-;969;30;53	Name=AluSp	3
chr17:37478059	A:G	TADA2A	TADA2A	UTR3	protein_coding	NA	A;G;+;A||R;ALU;-;SINE/AluSg;UTR3;TADA2A;-;-;downstream;TADA2A;-;-;downstream;TADA2A;-;-;-;943;30;53	Name=AluSg	7
chr17:38535000	A:G	SRCIN1	SRCIN1	intronic	protein_coding	NA	T;C;-;A||R;ALU;-;SINE/AluJo;intronic;SRCIN1;-;-;intronic;SRCIN1;-;-;intronic;SRCIN1;-;-;-;51;1;9	Name=AluJo	5
chr17:38535002	A:G	SRCIN1	SRCIN1	intronic	protein_coding	NA	T;C;-;A||R;ALU;-;SINE/AluJo;intronic;SRCIN1;-;-;intronic;SRCIN1;-;-;intronic;SRCIN1;-;-;-;70;2;13	Name=AluJo	9
chr17:38535025	A:G	SRCIN1	SRCIN1	intronic	protein_coding	NA	T;C;-;A;ALU;-;SINE/AluJo;intronic;SRCIN1;-;-;intronic;SRCIN1;-;-;intronic;SRCIN1;-;-;-;54;1;11	Name=AluJo	5
chr17:38536960	A:G	SRCIN1	SRCIN1	intronic	protein_coding	NA	T;C;-;A||R;ALU;-;SINE/AluSz;intronic;SRCIN1;-;-;intronic;SRCIN1;-;-;intronic;SRCIN1;-;-;-;87;2;14	Name=AluSz	5
chr17:38537244	A:G	SRCIN1	SRCIN1	intronic	protein_coding	NA	T;C;-;A||R;ALU;-;SINE/AluJb;intronic;SRCIN1;-;-;intronic;SRCIN1;-;-;intronic;SRCIN1;-;-;-;47;1;10	Name=AluJb	5
chr17:38537535	A:G	SRCIN1	SRCIN1	intronic	protein_coding	NA	T;C;-;A||R;ALU;-;SINE/AluY;intronic;SRCIN1;-;-;intronic;SRCIN1;-;-;intronic;SRCIN1;-;-;-;57;2;10	Name=AluY	4
chr17:38537598	A:G	SRCIN1	SRCIN1	intronic	protein_coding	NA	.	Name=AluY	4
chr17:38539346	A:G	SRCIN1	SRCIN1	intronic	protein_coding	NA	T;C;-;A||R;ALU;-;SINE/AluJr;intronic;SRCIN1;-;-;intronic;SRCIN1;-;-;intronic;SRCIN1;-;-;-;79;4;15	Name=AluJr	6
chr17:3862903	A:G	CAMKK1	CAMKK1	intronic	protein_coding	NA	T;C;-;R;ALU;-;SINE/AluJb;intronic;CAMKK1;-;-;intronic;CAMKK1;-;-;intronic;CAMKK1;-;-;-;84;8;18	Name=AluJb	5
chr17:3863239	A:G	CAMKK1	CAMKK1	intronic	protein_coding	NA	T;C;-;R;ALU;-;SINE/AluSq;intronic;CAMKK1;-;-;intronic;CAMKK1;-;-;intronic;CAMKK1;-;-;-;46;5;14	Name=AluSq	4
chr17:3863376	A:G	CAMKK1	CAMKK1	intronic	protein_coding	NA	T;C;-;A||R;ALU;-;SINE/AluSq;intronic;CAMKK1;-;-;intronic;CAMKK1;-;-;intronic;CAMKK1;-;-;-;104;12;22	Name=AluSq	4
chr17:3863386	A:G	CAMKK1	CAMKK1	intronic	protein_coding	NA	T;C;-;A||R;ALU;-;SINE/AluSq;intronic;CAMKK1;-;-;intronic;CAMKK1;-;-;intronic;CAMKK1;-;-;-;116;20;32	Name=AluSq	4
chr17:3863389	A:G	CAMKK1	CAMKK1	intronic	protein_coding	NA	T;C;-;A||R;ALU;-;SINE/AluSq;intronic;CAMKK1;-;-;intronic;CAMKK1;-;-;intronic;CAMKK1;-;-;-;103;16;29	Name=AluSq	5
chr17:3863390	A:G	CAMKK1	CAMKK1	intronic	protein_coding	NA	T;C;-;A||R;ALU;-;SINE/AluSq;intronic;CAMKK1;-;-;intronic;CAMKK1;-;-;intronic;CAMKK1;-;-;-;119;20;35	Name=AluSq	5
chr17:3863412	A:G	CAMKK1	CAMKK1	intronic	protein_coding	NA	T;C;-;A||R;ALU;-;SINE/AluSq;intronic;CAMKK1;-;-;intronic;CAMKK1;-;-;intronic;CAMKK1;-;-;-;110;11;24	Name=AluSq	5
chr17:3863415	A:G	CAMKK1	CAMKK1	intronic	protein_coding	NA	T;C;-;A||R;ALU;-;SINE/AluSq;intronic;CAMKK1;-;-;intronic;CAMKK1;-;-;intronic;CAMKK1;-;-;-;95;8;19	Name=AluSq	5
chr17:3863451	A:G	CAMKK1	CAMKK1	intronic	protein_coding	NA	T;C;-;R;ALU;-;SINE/AluSq;intronic;CAMKK1;-;-;intronic;CAMKK1;-;-;intronic;CAMKK1;-;-;-;80;9;19	Name=AluSq	5
chr17:3863633	A:G	CAMKK1	CAMKK1	intronic	protein_coding	NA	T;C;-;R;ALU;-;SINE/AluJr;intronic;CAMKK1;-;-;intronic;CAMKK1;-;-;intronic;CAMKK1;-;-;-;88;9;19	Name=AluJr	4
chr17:3863646	A:G	CAMKK1	CAMKK1	intronic	protein_coding	NA	T;C;-;R;ALU;-;SINE/AluJr;intronic;CAMKK1;-;-;intronic;CAMKK1;-;-;intronic;CAMKK1;-;-;-;80;9;17	Name=AluJr	4
chr17:3864150	A:G	CAMKK1	CAMKK1	intronic	protein_coding	NA	T;C;-;A||R;ALU;-;SINE/AluJr;intronic;CAMKK1;-;-;intronic;CAMKK1;-;-;intronic;CAMKK1;-;-;-;86;11;21	Name=AluJr	4
chr17:38740595	A:G	PCGF2	PCGF2	intronic	protein_coding	NA	T;C;-;R||D;ALU;-;SINE/AluY;intronic;PCGF2;-;-;intronic;PCGF2;-;-;intronic;PCGF2;-;-;-;543;30;47	Name=AluYj4	3
chr17:39907498	A:G	GSDMB	GSDMB	intronic	protein_coding	NA	T;C;-;R||D;ALU;-;SINE/AluSx1;intronic;GSDMB;-;-;intronic;GSDMB;-;-;UTR5;GSDMB;-;-;-;445;26;43	Name=AluSx1	6
chr17:39907499	A:G	GSDMB	GSDMB	intronic	protein_coding	NA	T;C;-;R;ALU;-;SINE/AluSx1;intronic;GSDMB;-;-;intronic;GSDMB;-;-;UTR5;GSDMB;-;-;-;396;25;45	Name=AluSx1	6
chr17:39907511	A:G	GSDMB	GSDMB	intronic	protein_coding	NA	T;C;-;R;ALU;-;SINE/AluSx1;intronic;GSDMB;-;-;intronic;GSDMB;-;-;UTR5;GSDMB;-;-;-;325;25;46	Name=AluSx1	4
chr17:39907608	A:G	GSDMB	GSDMB	intronic	protein_coding	NA	T;C;-;R;ALU;-;SINE/AluSx1;intronic;GSDMB;-;-;intronic;GSDMB;-;-;UTR5;GSDMB;-;-;-;317;24;41	Name=AluSx1	3
chr17:39907616	A:G	GSDMB	GSDMB	intronic	protein_coding	NA	T;C;-;R||D;ALU;-;SINE/AluSx1;intronic;GSDMB;-;-;intronic;GSDMB;-;-;UTR5;GSDMB;-;-;-;498;28;46	Name=AluSx1	4
chr17:39909467	A:G	GSDMB	GSDMB	intronic	protein_coding	NA	T;C;-;A||R;REP;-;SINE/FLAM_C;intronic;GSDMB;-;-;intronic;GSDMB;-;-;intronic;GSDMB;-;-;-;396;26;44	Name=FLAM_C	9
chr17:40024317	A:G	MED24	MED24	intronic	protein_coding	NA	T;C;-;R;ALU;-;SINE/AluSx;intronic;MED24;-;-;intronic;MED24;-;-;intronic;MED24;-;-;-;405;27;49	Name=AluSx	3
chr17:40024412	A:G	MED24	MED24	intronic	protein_coding	NA	T;C;-;R;ALU;-;SINE/AluSx;intronic;MED24;-;-;intronic;MED24;-;-;intronic;MED24;-;-;-;1122;30;53	Name=AluSx	4
chr17:40024434	A:G	MED24	MED24	intronic	protein_coding	NA	.	Name=AluSx	3
chr17:40024451	A:G	MED24	MED24	intronic	protein_coding	NA	T;C;-;R;ALU;-;SINE/AluSx;intronic;MED24;-;-;intronic;MED24;-;-;intronic;MED24;-;-;-;830;30;53	Name=AluSx	4
chr17:40024452	A:G	MED24	MED24	intronic	protein_coding	NA	T;C;-;R;ALU;-;SINE/AluSx;intronic;MED24;-;-;intronic;MED24;-;-;intronic;MED24;-;-;-;762;30;52	Name=AluSx	4
chr17:40024873	A:G	MED24	MED24	intronic	protein_coding	NA	T;C;-;A||R||D;ALU;-;SINE/AluSx1;intronic;MED24;-;-;intronic;MED24;-;-;intronic;MED24;-;-;-;1060;29;52	Name=AluSx1	5
chr17:40024874	A:G	MED24	MED24	intronic	protein_coding	NA	T;C;-;A||R;ALU;-;SINE/AluSx1;intronic;MED24;-;-;intronic;MED24;-;-;intronic;MED24;-;-;-;896;30;53	Name=AluSx1	5
chr17:40024955	A:G	MED24	MED24	intronic	protein_coding	NA	.	Name=AluSx1	3
chr17:40024963	A:G	MED24	MED24	intronic	protein_coding	NA	T;C;-;R;ALU;-;SINE/AluSx1;intronic;MED24;-;-;intronic;MED24;-;-;intronic;MED24;-;-;-;350;27;47	Name=AluSx1	3
chr17:40024981	A:G	MED24	MED24	intronic	protein_coding	NEU	T;C;-;A||R||D;ALU;-;SINE/AluSx1;intronic;MED24;-;-;intronic;MED24;-;-;intronic;MED24;-;-;-;1132;30;53	Name=AluSx1	5
chr17:40025008	A:G	MED24	MED24	intronic	protein_coding	NA	T;C;-;R;ALU;-;SINE/AluSx1;intronic;MED24;-;-;intronic;MED24;-;-;intronic;MED24;-;-;-;749;30;53	Name=AluSx1	4
chr17:4168196	A:G	ANKFY1	ANKFY1	intronic	protein_coding	NA	T;C;-;A||R;ALU;-;SINE/AluSz;intronic;ANKFY1||CYB5D2;-;-;intronic;ANKFY1;-;-;intronic;ANKFY1;-;-;-;564;30;50	Name=AluSz	4
chr17:41825961	A:G	NT5C3B	NT5C3B	intronic	protein_coding	NA	T;C;-;A||R;ALU;-;SINE/AluJb;intronic;NT5C3B;-;-;intronic;NT5C3B;-;-;intronic;NT5C3B;-;-;-;598;30;52	Name=AluJb	4
chr17:41826055	A:G	NT5C3B	NT5C3B	intronic	protein_coding	NA	T;C;-;A||R;ALU;-;SINE/AluJb;intronic;NT5C3B;-;-;intronic;NT5C3B;-;-;intronic;NT5C3B;-;-;-;613;30;52	Name=AluJb	5
chr17:43811679	A:G	MPP3	MPP3	intronic	protein_coding	NA	T;C;-;A||R;ALU;-;SINE/AluSp;intronic;MPP3;-;-;intronic;MPP3;-;-;intronic;MPP3;-;-;-;339;25;41	Name=AluSp	4
chr17:43817594	A:G	MPP3	MPP3	intronic	protein_coding	NA	T;C;-;R;REP;-;DNA/MER53;intronic;MPP3;-;-;intronic;MPP3;-;-;intronic;MPP3;-;-;-;247;19;27	Name=MER53	4
chr17:43817608	A:G	MPP3	MPP3	intronic	protein_coding	NA	T;C;-;A||R;REP;-;DNA/MER53;intronic;MPP3;-;-;intronic;MPP3;-;-;intronic;MPP3;-;-;-;325;22;35	Name=MER53	4
chr17:44176250	A:G	ASB16-AS1	ASB16-AS1	ncRNA	lncRNA	NA	T;C;-;A||R;ALU;-;SINE/AluJb;ncRNA_exonic;ASB16-AS1;-;-;ncRNA_exonic;ASB16-AS1;-;-;ncRNA_exonic;ASB16-AS1;-;-;-;792;30;54	Name=AluJb	6
chr17:44178504	T:C	ASB16-AS1	ASB16-AS1	ncRNA	lncRNA	NA	.	Name=AluSx	4
chr17:44178591	T:C	ASB16-AS1	ASB16-AS1	ncRNA	lncRNA	NA	.	Name=AluSx	4
chr17:44179258	T:C	ASB16-AS1	ASB16-AS1	ncRNA	lncRNA	NA	.	Name=AluSx	4
chr17:44179334	T:C	ASB16-AS1	ASB16-AS1	ncRNA	lncRNA	NA	A;G;+;A;ALU;-;SINE/AluSx;ncRNA_intronic;ASB16-AS1;-;-;ncRNA_intronic;ASB16-AS1;-;-;ncRNA_intronic;ASB16-AS1;-;-;-;594;28;48	Name=AluSx	4
chr17:44179335	T:C	ASB16-AS1	ASB16-AS1	ncRNA	lncRNA	NA	A;G;+;A;ALU;-;SINE/AluSx;ncRNA_intronic;ASB16-AS1;-;-;ncRNA_intronic;ASB16-AS1;-;-;ncRNA_intronic;ASB16-AS1;-;-;-;299;23;34	Name=AluSx	4
chr17:44179336	T:C	ASB16-AS1	ASB16-AS1	ncRNA	lncRNA	NA	.	Name=AluSx	4
chr17:44179337	T:C	ASB16-AS1	ASB16-AS1	ncRNA	lncRNA	NA	.	Name=AluSx	4
chr17:44181703	T:C	ASB16-AS1	ASB16-AS1	ncRNA	lncRNA	NA	.	Name=AluSx	4
chr17:44182971	T:C	ASB16-AS1	ASB16-AS1	ncRNA	lncRNA	NA	.	Name=AluJo	4
chr17:44799715	A:G	GJC1	GJC1	UTR3	protein_coding	NA	T;C;-;A||R;ALU;-;SINE/AluJo;UTR3;GJC1;-;-;UTR3;GJC1;-;-;UTR3;GJC1;-;-;-;614;26;47	Name=AluJo	4
chr17:45135246	A:G	ACBD4	ACBD4	intronic	protein_coding	NA	A;G;+;R;ALU;-;SINE/AluSx;intronic;ACBD4;-;-;intronic;ACBD4;-;-;intronic;ACBD4;-;-;-;275;27;46	Name=AluSx	3
chr17:45140357	A:G	ACBD4	ACBD4	intronic	protein_coding	NA	A;G;+;A||R||D;ALU;-;SINE/AluSc;intronic;ACBD4;-;-;intronic;ACBD4;-;-;intronic;ACBD4;-;-;-;490;29;47	Name=AluSc	5
chr17:45140363	A:G	ACBD4	ACBD4	intronic	protein_coding	NA	A;G;+;A||R||D;ALU;-;SINE/AluSc;intronic;ACBD4;-;-;intronic;ACBD4;-;-;intronic;ACBD4;-;-;-;448;29;47	Name=AluSc	5
chr17:45239863	T:C	FMNL1	FMNL1	intronic	protein_coding	NA	T;C;-;A;ALU;-;SINE/AluSx1;ncRNA_intronic;CTD-2020K17.3;-;-;intronic;FMNL1;-;-;intronic;FMNL1;-;-;-;92;7;19	Name=AluSx1	5
chr17:45239881	T:C	FMNL1	FMNL1	intronic	protein_coding	NA	T;C;-;A;ALU;-;SINE/AluSx1;ncRNA_intronic;CTD-2020K17.3;-;-;intronic;FMNL1;-;-;intronic;FMNL1;-;-;-;115;10;21	Name=AluSx1	5
chr17:45240003	T:C	FMNL1	FMNL1	intronic	protein_coding	NA	T;C;-;A;ALU;-;SINE/AluSx1;ncRNA_intronic;CTD-2020K17.3;-;-;intronic;FMNL1;-;-;intronic;FMNL1;-;-;-;84;9;19	Name=AluSx1	6
chr17:45495114	A:G	PLEKHM1	PLEKHM1	intergenic	protein_coding	NA	.	Name=AluSz6	3
chr17:45505924	A:G	LRRC37A4P	LRRC37A4P	ncRNA	transcribed_unprocessed_pseudogene	NA	T;C;-;R;ALU;-;SINE/AluSx;ncRNA_intronic;RP11-798G7.5;-;-;ncRNA_exonic;LRRC37A4P;-;-;ncRNA_intronic;LRRC37A4P;-;-;-;568;28;51	Name=AluSx	4
chr17:45506024	A:G	LRRC37A4P	LRRC37A4P	ncRNA	transcribed_unprocessed_pseudogene	NA	T;C;-;R;ALU;-;SINE/AluSx;ncRNA_intronic;RP11-798G7.5;-;-;ncRNA_exonic;LRRC37A4P;-;-;ncRNA_intronic;LRRC37A4P;-;-;-;340;25;45	Name=AluSx	4
chr17:45506626	A:G	LRRC37A4P	LRRC37A4P	ncRNA	transcribed_unprocessed_pseudogene	NA	T;C;-;R;ALU;-;SINE/AluY;ncRNA_intronic;RP11-798G7.5;-;-;ncRNA_exonic;LRRC37A4P;-;-;ncRNA_intronic;LRRC37A4P;-;-;-;263;26;42	Name=AluY	5
chr17:45506631	A:G	LRRC37A4P	LRRC37A4P	ncRNA	transcribed_unprocessed_pseudogene	NA	T;C;-;R;ALU;-;SINE/AluY;ncRNA_intronic;RP11-798G7.5;-;-;ncRNA_exonic;LRRC37A4P;-;-;ncRNA_intronic;LRRC37A4P;-;-;-;295;26;46	Name=AluY	4
chr17:45506642	A:G	LRRC37A4P	LRRC37A4P	ncRNA	transcribed_unprocessed_pseudogene	NA	T;C;-;R;ALU;-;SINE/AluY;ncRNA_intronic;RP11-798G7.5;-;-;ncRNA_exonic;LRRC37A4P;-;-;ncRNA_intronic;LRRC37A4P;-;-;-;367;27;49	Name=AluY	5
chr17:45509369	A:G	LRRC37A4P	LRRC37A4P	ncRNA	transcribed_unprocessed_pseudogene	NA	T;C;-;R;ALU;rs571608914;SINE/AluSz;ncRNA_intronic;LRRC37A4P||RP11-798G7.5;-;-;ncRNA_intronic;LRRC37A4P;-;-;ncRNA_intronic;LRRC37A4P;-;-;-;195;20;30	Name=AluSz	4
chr17:45641314	A:G	LINC02210	LINC02210	ncRNA	lncRNA	NA	A;G;+;R;ALU;-;SINE/AluJr;ncRNA_intronic;RP11-105N13.4;-;-;ncRNA_exonic;CRHR1-IT1;-;-;ncRNA_exonic;AK057897||CRHR1-IT1;-;-;-;5;1;2	Name=AluJr	5
chr17:45643537	A:G	LINC02210	LINC02210	ncRNA	lncRNA	NA	.	Name=AluSx	7
chr17:45643546	A:G	LINC02210	LINC02210	ncRNA	lncRNA	NA	A;G;+;R;ALU;-;SINE/AluSx;ncRNA_intronic;RP11-105N13.4;-;-;ncRNA_intronic;CRHR1-IT1;-;-;ncRNA_intronic;CRHR1-IT1;-;-;-;1;1;1	Name=AluSx	7
chr17:45643548	A:G	LINC02210	LINC02210	ncRNA	lncRNA	NA	A;G;+;R;ALU;-;SINE/AluSx;ncRNA_intronic;RP11-105N13.4;-;-;ncRNA_intronic;CRHR1-IT1;-;-;ncRNA_intronic;CRHR1-IT1;-;-;-;1;1;1	Name=AluSx	12
chr17:45643552	A:G	LINC02210	LINC02210	ncRNA	lncRNA	NA	A;G;+;R;ALU;-;SINE/AluSx;ncRNA_intronic;RP11-105N13.4;-;-;ncRNA_intronic;CRHR1-IT1;-;-;ncRNA_intronic;CRHR1-IT1;-;-;-;2;1;1	Name=AluSx	12
chr17:45643555	A:G	LINC02210	LINC02210	ncRNA	lncRNA	NA	A;G;+;R;ALU;-;SINE/AluSx;ncRNA_intronic;RP11-105N13.4;-;-;ncRNA_intronic;CRHR1-IT1;-;-;ncRNA_intronic;CRHR1-IT1;-;-;-;1;1;1	Name=AluSx	12
chr17:45643581	A:G	LINC02210	LINC02210	ncRNA	lncRNA	NA	A;G;+;R;ALU;-;SINE/AluSx;ncRNA_intronic;RP11-105N13.4;-;-;ncRNA_intronic;CRHR1-IT1;-;-;ncRNA_intronic;CRHR1-IT1;-;-;-;1;1;1	Name=AluSx	11
chr17:45643606	A:G	LINC02210	LINC02210	ncRNA	lncRNA	NA	A;G;+;R;ALU;-;SINE/AluSx;ncRNA_intronic;RP11-105N13.4;-;-;ncRNA_intronic;CRHR1-IT1;-;-;ncRNA_intronic;CRHR1-IT1;-;-;-;5;3;4	Name=AluSx	12
chr17:45644087	A:G	LINC02210	LINC02210	ncRNA	lncRNA	NA	.	Name=AluSz	5
chr17:45647447	A:G	LINC02210-CRHR1	LINC02210-CRHR1	intronic	protein_coding	NA	A;G;+;R;ALU;-;SINE/AluJb;ncRNA_intronic;RP11-105N13.4;-;-;intronic;MGC57346-CRHR1;-;-;intronic;CRHR1;-;-;-;1;1;1	Name=AluJb	11
chr17:46964065	A:G	GOSR2	GOSR2	intronic	protein_coding	NA	A;G;+;A||R;ALU;-;SINE/AluJr;intronic;GOSR2||RP11-156P1.2;-;-;intergenic;GOSR2||MIR5089;-;-;intronic;GOSR2;-;-;-;409;26;49	Name=AluJr	5
chr17:47829632	A:G	MRPL10	MRPL10	intronic	protein_coding	NA	T;C;-;R||D;ALU;-;SINE/AluSz;UTR5;MRPL10;-;-;intronic;MRPL10;-;-;intronic;MRPL10;-;-;-;391;27;48	Name=AluSz	3
chr17:47829697	A:G	MRPL10	MRPL10	intronic	protein_coding	NA	T;C;-;A||R||D;ALU;-;SINE/AluSz;intronic;MRPL10;-;-;intronic;MRPL10;-;-;intronic;MRPL10;-;-;-;533;27;49	Name=AluSz	3
chr17:47829709	A:G	MRPL10	MRPL10	intronic	protein_coding	NA	T;C;-;A||R||D;ALU;-;SINE/AluSz;intronic;MRPL10;-;-;intronic;MRPL10;-;-;intronic;MRPL10;-;-;-;433;29;50	Name=AluSz	3
chr17:47829751	A:G	MRPL10	MRPL10	intronic	protein_coding	NA	T;C;-;R;ALU;-;SINE/AluSz;intronic;MRPL10;-;-;intronic;MRPL10;-;-;intronic;MRPL10;-;-;-;156;22;39	Name=AluSz	3
chr17:47829767	A:G	MRPL10	MRPL10	intronic	protein_coding	NA	T;C;-;R||D;ALU;rs577300145;SINE/AluSz;intronic;MRPL10;-;-;intronic;MRPL10;-;-;intronic;MRPL10;-;-;-;346;26;47	Name=AluSz	3
chr17:47829777	A:G	MRPL10	MRPL10	intronic	protein_coding	NA	T;C;-;R||D;ALU;-;SINE/AluSz;intronic;MRPL10;-;-;intronic;MRPL10;-;-;intronic;MRPL10;-;-;-;372;28;50	Name=AluSz	3
chr17:47830553	A:G	MRPL10	MRPL10	intronic	protein_coding	NA	T;C;-;R;ALU;-;SINE/AluSx;intronic;MRPL10;-;-;intronic;MRPL10;-;-;intronic;MRPL10;-;-;-;224;23;45	Name=AluSx	3
chr17:47830679	A:G	MRPL10	MRPL10	intronic	protein_coding	NA	T;C;-;R;ALU;-;SINE/AluSx;intronic;MRPL10;-;-;intronic;MRPL10;-;-;intronic;MRPL10;-;-;-;151;25;42	Name=AluSx	3
chr17:47830732	A:G	MRPL10	MRPL10	intronic	protein_coding	NA	T;C;-;A||R||D;ALU;-;SINE/AluSx;intronic;MRPL10;-;-;intronic;MRPL10;-;-;intronic;MRPL10;-;-;-;412;27;50	Name=AluSx	3
chr17:47830779	A:G	MRPL10	MRPL10	intronic	protein_coding	NA	T;C;-;A||R;ALU;-;SINE/AluSx;intronic;MRPL10;-;-;intronic;MRPL10;-;-;intronic;MRPL10;-;-;-;351;28;49	Name=AluSx	3
chr17:4821630	A:G	PLD2	PLD2	intronic	protein_coding	NA	A;G;+;A||R;ALU;-;SINE/AluJb;intronic;PLD2;-;-;intronic;PLD2;-;-;intronic;PLD2;-;-;-;943;30;54	Name=AluJb	4
chr17:4983310	A:G	CAMTA2	CAMTA2	intronic	protein_coding	NA	T;C;-;A||R;ALU;-;SINE/AluSq2;intronic;CAMTA2;-;-;intronic;CAMTA2;-;-;intronic;CAMTA2;-;-;-;216;24;41	Name=AluSq2	3
chr17:4983420	A:G	CAMTA2	CAMTA2	intronic	protein_coding	NA	T;C;-;R;ALU;-;SINE/AluSq2;intronic;CAMTA2;-;-;intronic;CAMTA2;-;-;intronic;CAMTA2;-;-;-;370;27;47	Name=AluSq2	5
chr17:4983439	A:G	CAMTA2	CAMTA2	intronic	protein_coding	NA	T;C;-;A||R;ALU;-;SINE/AluSq2;intronic;CAMTA2;-;-;intronic;CAMTA2;-;-;intronic;CAMTA2;-;-;-;403;28;50	Name=AluSq2	4
chr17:4983762	A:G	CAMTA2	CAMTA2	intronic	protein_coding	NA	T;C;-;A||R;ALU;-;SINE/AluSx1;intronic;CAMTA2;-;-;intronic;CAMTA2;-;-;intronic;CAMTA2;-;-;-;1;1;1	Name=AluSx1	3
chr17:4984217	A:G	CAMTA2	CAMTA2	intronic	protein_coding	NA	T;C;-;A||R;ALU;-;SINE/AluY;intronic;CAMTA2;-;-;intronic;CAMTA2;-;-;intronic;CAMTA2;-;-;-;300;27;46	Name=AluY	4
chr17:4984758	A:G	CAMTA2	CAMTA2	intronic	protein_coding	NA	T;C;-;A||R;ALU;-;SINE/AluSg;intronic;CAMTA2;-;-;intronic;CAMTA2;-;-;intronic;CAMTA2;-;-;-;486;29;52	Name=AluSg	6
chr17:4984803	A:G	CAMTA2	CAMTA2	intronic	protein_coding	NA	T;C;-;A||R||D;ALU;-;SINE/AluSg;intronic;CAMTA2;-;-;intronic;CAMTA2;-;-;intronic;CAMTA2;-;-;-;284;27;46	Name=AluSg	7
chr17:4985562	A:G	CAMTA2	CAMTA2	intronic	protein_coding	NA	T;C;-;A||R;ALU;-;SINE/AluSx;intronic;CAMTA2;-;-;intronic;CAMTA2;-;-;intronic;CAMTA2;-;-;-;584;29;52	Name=AluSx	7
chr17:4985584	A:G	CAMTA2	CAMTA2	intronic	protein_coding	NA	T;C;-;R;ALU;-;SINE/AluSx;intronic;CAMTA2;-;-;intronic;CAMTA2;-;-;intronic;CAMTA2;-;-;-;461;28;51	Name=AluSx	7
chr17:50473076	T:C	ACSF2	ACSF2	intronic	protein_coding	NA	.	Name=AluSx	4
chr17:50473093	T:C	ACSF2	ACSF2	intronic	protein_coding	NA	.	Name=AluSx	3
chr17:50473137	T:C	ACSF2	ACSF2	intronic	protein_coding	NA	T;C;-;A;ALU;-;SINE/AluSx;intronic;ACSF2;-;-;intronic;ACSF2;-;-;intronic;ACSF2;-;-;-;98;6;13	Name=AluSx	4
chr17:50473147	T:C	ACSF2	ACSF2	intronic	protein_coding	NA	.	Name=AluSx	3
chr17:50473195	T:C	ACSF2	ACSF2	intronic	protein_coding	NA	.	Name=AluSx	4
chr17:50473220	T:C	ACSF2	ACSF2	intronic	protein_coding	NA	.	Name=AluSx	4
chr17:530265	A:G	VPS53	VPS53	intronic	protein_coding	NA	T;C;-;A||R;ALU;-;SINE/AluSg;ncRNA_intronic;RP5-1029F21.4;-;-;intronic;VPS53;-;-;intronic;VPS53;-;-;-;188;25;41	Name=AluSg	5
chr17:531913	A:G	VPS53	VPS53	intronic	protein_coding	NA	T;C;-;A||R;ALU;-;SINE/AluSx;ncRNA_intronic;RP5-1029F21.4;-;-;intronic;VPS53;-;-;intronic;VPS53;-;-;-;177;25;43	Name=AluSx	5
chr17:532086	A:G	VPS53	VPS53	UTR3	protein_coding	NA	T;C;-;R;ALU;-;SINE/AluSq;ncRNA_intronic;RP5-1029F21.4;-;-;intronic;VPS53;-;-;intronic;VPS53;-;-;-;218;25;44	Name=AluSq	5
chr17:532220	A:G	VPS53	VPS53	UTR3	protein_coding	NA	T;C;-;A||R;ALU;-;SINE/AluSq;ncRNA_intronic;RP5-1029F21.4;-;-;intronic;VPS53;-;-;intronic;VPS53;-;-;-;317;25;46	Name=AluSq	5
chr17:532229	A:G	VPS53	VPS53	UTR3	protein_coding	NA	T;C;-;A||R||D;ALU;-;SINE/AluSq;ncRNA_intronic;RP5-1029F21.4;-;-;intronic;VPS53;-;-;intronic;VPS53;-;-;-;419;27;49	Name=AluSq	4
chr17:5382471	A:G	RABEP1	RABEP1	intronic	protein_coding	NA	A;G;+;A||R||D;ALU;-;SINE/AluSx;intronic;RABEP1;-;-;intronic;RABEP1;-;-;ncRNA_intronic;Nup88;-;-;-;1034;30;53	Name=AluSx	5
chr17:5382492	T:C	RABEP1	RABEP1	intronic	protein_coding	NA	T;C;-;A;ALU;-;SINE/AluSx;intronic;RABEP1;-;-;intronic;RABEP1;-;-;ncRNA_intronic;Nup88;-;-;-;528;28;50	Name=AluSx	5
chr17:5382528	T:C	RABEP1	RABEP1	intronic	protein_coding	NA	T;C;-;R;ALU;-;SINE/AluSx;intronic;RABEP1;-;-;intronic;RABEP1;-;-;ncRNA_intronic;Nup88;-;-;-;249;26;46	Name=AluSx	5
chr17:5382544	T:C	RABEP1	RABEP1	intronic	protein_coding	NA	T;C;-;A;ALU;-;SINE/AluSx;intronic;RABEP1;-;-;intronic;RABEP1;-;-;ncRNA_intronic;Nup88;-;-;-;149;24;42	Name=AluSx	3
chr17:5382546	T:C	RABEP1	RABEP1	intronic	protein_coding	NA	T;C;-;R;ALU;-;SINE/AluSx;intronic;RABEP1;-;-;intronic;RABEP1;-;-;ncRNA_intronic;Nup88;-;-;-;189;26;46	Name=AluSx	3
chr17:5382875	A:G	RABEP1	RABEP1	intronic	protein_coding	NA	A;G;+;R;ALU;-;SINE/AluSq2;intronic;RABEP1;-;-;intronic;RABEP1;-;-;ncRNA_intronic;Nup88;-;-;-;1018;30;53	Name=AluSq2	4
chr17:54953188	T:C	TOM1L1	TOM1L1	intronic	protein_coding	NA	T;C;-;A||R;ALU;-;SINE/AluJo;intronic;TOM1L1;-;-;intronic;TOM1L1;-;-;intronic;TOM1L1;-;-;-;588;29;51	Name=AluJo	5
chr17:54953261	T:C	TOM1L1	TOM1L1	intronic	protein_coding	NA	.	Name=AluJo	5
chr17:58100091	A:G	DYNLL2	DYNLL2	intergenic	protein_coding	NA	A;G;+;R||D;ALU;-;SINE/AluJb;intergenic;DYNLL2||OR4D1;-;-;intergenic;DYNLL2||OR4D1;-;-;intergenic;DYNLL2||OR4D1;-;-;-;136;21;35	Name=AluJb	3
chr17:58100113	A:G	DYNLL2	DYNLL2	intergenic	protein_coding	NA	A;G;+;A||R||D;ALU;-;SINE/AluJb;intergenic;DYNLL2||OR4D1;-;-;intergenic;DYNLL2||OR4D1;-;-;intergenic;DYNLL2||OR4D1;-;-;-;156;21;41	Name=AluJb	4
chr17:58522456	T:C	SEPTIN4-AS1	SEPTIN4-AS1	ncRNA	lncRNA	NA	T;C;-;A;ALU;-;SINE/AluSz;ncRNA_intronic;RP11-112H10.4;-;-;ncRNA_intronic;SEPT4-AS1;-;-;intronic;SEPT4;-;-;-;52;8;19	Name=AluSz	3
chr17:59274885	A:G	GDPD1	GDPD1	UTR3	protein_coding	NA	A;G;+;R;ALU;-;SINE/AluSx1;intronic;GDPD1;-;-;UTR3;GDPD1;-;-;UTR3;GDPD1;-;-;-;54;3;14	Name=AluSx1	8
chr17:60166377	A:G	CA4	CA4	intergenic	protein_coding	NA	A;G;+;A||R;ALU;-;SINE/AluSx1;intergenic;CA4||USP32;-;-;intergenic;CA4||USP32;-;-;intergenic;CA4||USP32;-;-;-;224;13;22	Name=AluSx1	4
chr17:63835814	A:G	SMARCD2	SMARCD2	intronic	protein_coding	NA	T;C;-;A||R;ALU;-;SINE/AluSx3;intronic;SMARCD2;-;-;intronic;SMARCD2;-;-;intronic;SMARCD2;-;-;-;1048;30;51	Name=AluSx3	4
chr17:63835893	A:G	SMARCD2	SMARCD2	intronic	protein_coding	MGAS	T;C;-;A||R;ALU;-;SINE/AluSx3;intronic;SMARCD2;-;-;intronic;SMARCD2;-;-;intronic;SMARCD2;-;-;-;1206;30;52	Name=AluSx3	7
chr17:63836002	A:G	SMARCD2	SMARCD2	intronic	protein_coding	NA	T;C;-;R;ALU;-;SINE/AluSx3;intronic;SMARCD2;-;-;intronic;SMARCD2;-;-;intronic;SMARCD2;-;-;-;548;29;48	Name=AluSx3	3
chr17:63836321	A:G	SMARCD2	SMARCD2	intronic	protein_coding	NA	T;C;-;A||R;ALU;-;SINE/AluSx1;intronic;SMARCD2;-;-;intronic;SMARCD2;-;-;intronic;SMARCD2;-;-;-;1090;30;53	Name=AluSx1	6
chr17:63836376	A:G	SMARCD2	SMARCD2	intronic	protein_coding	NA	T;C;-;A||R||D;ALU;-;SINE/AluSx1;intronic;SMARCD2;-;-;intronic;SMARCD2;-;-;intronic;SMARCD2;-;-;-;908;30;48	Name=AluSx1	4
chr17:63840045	A:G	SMARCD2	SMARCD2	intronic	protein_coding	NA	T;C;-;A||R||D;ALU;-;SINE/AluSg7;ncRNA_exonic;RN7SL805P;-;-;intronic;SMARCD2;-;-;intronic;SMARCD2;-;-;-;486;28;45	Name=AluSg7	6
chr17:63840262	A:G	SMARCD2	SMARCD2	intronic	protein_coding	NA	T;C;-;A||R;ALU;-;SINE/AluJo;ncRNA_exonic;RN7SL805P;-;-;intronic;SMARCD2;-;-;intronic;SMARCD2;-;-;-;587;29;49	Name=AluJo	6
chr17:68138684	A:G	LINC00674	LINC00674	intergenic	transcribed_unprocessed_pseudogene	NA	A;G;+;R;ALU;-;SINE/AluSx1;ncRNA_intronic;LRRC37A16P;-;-;intergenic;LINC00674||LOC440461;-;-;intergenic;LINC00674||LOC440461;-;-;-;57;15;26	Name=AluSx1	3
chr17:68138792	A:G	LINC00674	LINC00674	intergenic	transcribed_unprocessed_pseudogene	NA	A;G;+;A||R;ALU;-;SINE/AluSx1;ncRNA_intronic;LRRC37A16P;-;-;intergenic;LINC00674||LOC440461;-;-;intergenic;LINC00674||LOC440461;-;-;-;185;24;40	Name=AluSx1	7
chr17:68138839	A:G	LINC00674	LINC00674	intergenic	transcribed_unprocessed_pseudogene	NA	A;G;+;A||R;ALU;-;SINE/AluSx1;ncRNA_intronic;LRRC37A16P;-;-;intergenic;LINC00674||LOC440461;-;-;intergenic;LINC00674||LOC440461;-;-;-;151;19;35	Name=AluSx1	6
chr17:68140215	A:G	LINC00674	LINC00674	intergenic	transcribed_unprocessed_pseudogene	NA	A;G;+;R;ALU;-;SINE/AluY;ncRNA_intronic;LRRC37A16P;-;-;intergenic;LINC00674||LOC440461;-;-;intergenic;LINC00674||LOC440461;-;-;-;86;16;22	Name=AluY	6
chr17:68141996	A:G	LINC00674	LINC00674	intergenic	transcribed_unprocessed_pseudogene	NA	A;G;+;A||R;ALU;-;SINE/AluSx1;ncRNA_intronic;LRRC37A16P;-;-;intergenic;LINC00674||LOC440461;-;-;intergenic;LINC00674||LOC440461;-;-;-;232;23;44	Name=AluSx1	13
chr17:68194021	A:G	ARHGAP27P2	ARHGAP27P2	intergenic	processed_pseudogene	NA	A;G;+;A||R;ALU;-;SINE/AluSc;intergenic;RP11-147L13.8||RP11-147L13.2;-;-;intergenic;LINC00674||LOC440461;-;-;intergenic;LINC00674||LOC440461;-;-;-;199;21;39	Name=AluSc	5
chr17:68212815	A:G	AMZ2	AMZ2	intronic	protein_coding	NA	A;G;+;A;ALU;-;SINE/AluJb;intergenic;RP11-147L13.8||RP11-147L13.2;-;-;intergenic;LOC440461||AMZ2;-;-;intergenic;LOC440461||AMZ2;-;-;-;43;8;12	Name=AluSz6	4
chr17:68236104	A:G	AMZ2	AMZ2	intronic	protein_coding	NA	A;G;+;A;ALU;-;SINE/AluSx1;intergenic;RP11-147L13.8||RP11-147L13.2;-;-;intergenic;LOC440461||AMZ2;-;-;intergenic;LOC440461||AMZ2;-;-;-;59;11;20	Name=AluSx1	4
chr17:716975	A:G	VPS53	VPS53	intergenic	protein_coding	NA	.	Name=AluSz	4
chr17:717014	A:G	VPS53	VPS53	intergenic	protein_coding	NA	T;C;-;A;ALU;-;SINE/AluSz;intergenic;VPS53||FAM57A;-;-;intergenic;VPS53||FAM57A;-;-;intergenic;VPS53||FAM57A;-;-;-;98;16;26	Name=AluSz	5
chr17:717020	A:G	VPS53	VPS53	intergenic	protein_coding	NA	T;C;-;A||R||D;ALU;-;SINE/AluSz;intergenic;VPS53||FAM57A;-;-;intergenic;VPS53||FAM57A;-;-;intergenic;VPS53||FAM57A;-;-;-;61;15;25	Name=AluSz	5
chr17:717070	T:C	VPS53	VPS53	intergenic	protein_coding	NA	.	Name=AluSz	4
chr17:719685	A:G	VPS53	VPS53	intergenic	protein_coding	NA	T;C;-;R;ALU;-;SINE/AluSx;intergenic;VPS53||FAM57A;-;-;intergenic;VPS53||FAM57A;-;-;intergenic;VPS53||FAM57A;-;-;-;118;20;31	Name=AluSx	5
chr17:73173007	A:G	SSTR2	SSTR2	UTR3	protein_coding	NA	A;G;+;A;ALU;-;SINE/AluSq2;ncRNA_intronic;RP11-143K11.5;-;-;intergenic;SSTR2||COG1;-;-;intergenic;SSTR2||COG1;-;-;-;115;12;21	Name=AluSq2	4
chr17:73173169	A:G	SSTR2	SSTR2	UTR3	protein_coding	NA	A;G;+;A||R;ALU;-;SINE/AluSq2;ncRNA_intronic;RP11-143K11.5;-;-;intergenic;SSTR2||COG1;-;-;intergenic;SSTR2||COG1;-;-;-;49;5;13	Name=AluSq2	4
chr17:73175504	A:G	SSTR2	SSTR2	UTR3	protein_coding	NA	A;G;+;A||R;ALU;-;SINE/AluSx;ncRNA_exonic;RP11-143K11.1;-;-;intergenic;SSTR2||COG1;-;-;intergenic;SSTR2||COG1;-;-;-;176;16;29	Name=AluSx	7
chr17:74441749	A:G	GPRC5C	GPRC5C	intronic	protein_coding	NA	A;G;+;A||R;ALU;-;SINE/AluJb;intronic;GPRC5C;-;-;intronic;GPRC5C;-;-;intronic;GPRC5C;-;-;-;109;14;19	Name=AluJb	4
chr17:74746286	A:G	RAB37	RAB37	UTR3	protein_coding	NA	A;G;+;A;ALU;-;SINE/AluJb;UTR3;RAB37;-;-;UTR3;RAB37;-;-;UTR3;RAB37;-;-;-;128;17;32	Name=AluJb	4
chr17:74746300	A:G	RAB37	RAB37	UTR3	protein_coding	NA	A;G;+;A||R;ALU;-;SINE/AluJb;UTR3;RAB37;-;-;UTR3;RAB37;-;-;UTR3;RAB37;-;-;-;159;18;31	Name=AluJb	4
chr17:74766652	A:G	SLC9A3R1	NHERF1	intronic	protein_coding	NA	A;G;+;A||R;REP;-;SINE/FLAM_C;intronic;SLC9A3R1;-;-;intronic;SLC9A3R1;-;-;intronic;SLC9A3R1;-;-;-;783;29;51	Name=FLAM_C	8
chr17:74766654	A:G	SLC9A3R1	NHERF1	intronic	protein_coding	NA	A;G;+;A||R||D;REP;-;SINE/FLAM_C;intronic;SLC9A3R1;-;-;intronic;SLC9A3R1;-;-;intronic;SLC9A3R1;-;-;-;768;29;49	Name=FLAM_C	8
chr17:74852886	A:G	GRIN2C	GRIN2C	intronic	protein_coding	NA	T;C;-;A||R;REP;-;DNA/MER5A;intronic;GRIN2C;-;-;intronic;GRIN2C;-;-;UTR3;GRIN2C;-;-;-;69;4;13	Name=MER5A	4
chr17:74852939	A:G	GRIN2C	GRIN2C	intronic	protein_coding	NA	T;C;-;R;REP;-;DNA/MER5A;intronic;GRIN2C;-;-;intronic;GRIN2C;-;-;UTR3;GRIN2C;-;-;-;95;6;14	Name=MER5A	4
chr17:74877442	A:G	FADS6	FADS6	UTR3	protein_coding	NA	T;C;-;A||R;ALU;-;SINE/AluSx3;UTR3;FADS6;-;-;UTR3;FADS6;-;-;UTR3;FADS6;-;-;-;130;10;23	Name=AluSx3	6
chr17:74877528	A:G	FADS6	FADS6	UTR3	protein_coding	NA	T;C;-;R;ALU;-;SINE/AluSx3;UTR3;FADS6;-;-;UTR3;FADS6;-;-;UTR3;FADS6;-;-;-;85;8;20	Name=AluSx3	7
chr17:74877605	A:G	FADS6	FADS6	UTR3	protein_coding	NA	T;C;-;A||R;ALU;-;SINE/AluSx3;UTR3;FADS6;-;-;UTR3;FADS6;-;-;UTR3;FADS6;-;-;-;260;12;24	Name=AluSx3	9
chr17:75015209	A:G	MRPL58	MRPL58	intronic	protein_coding	NA	A;G;+;A||R;ALU;-;SINE/AluSz;intronic;ICT1;-;-;intronic;ICT1;-;-;intronic;ICT1;-;-;-;213;26;43	Name=AluSz	4
chr17:75015215	A:G	MRPL58	MRPL58	intronic	protein_coding	NA	A;G;+;A||R;ALU;-;SINE/AluSz;intronic;ICT1;-;-;intronic;ICT1;-;-;intronic;ICT1;-;-;-;179;27;45	Name=AluSz	4
chr17:75015789	A:G	MRPL58	MRPL58	intronic	protein_coding	NA	A;G;+;A||R;ALU;-;SINE/AluSz;intronic;ICT1;-;-;intronic;ICT1;-;-;intronic;ICT1;-;-;-;184;23;42	Name=AluSz	4
chr17:75015868	A:G	MRPL58	MRPL58	intronic	protein_coding	NA	A;G;+;R;ALU;-;SINE/AluSz;intronic;ICT1;-;-;intronic;ICT1;-;-;intronic;ICT1;-;-;-;50;11;17	Name=AluSz	3
chr17:75016411	A:G	MRPL58	MRPL58	intronic	protein_coding	NA	A;G;+;A||R;ALU;-;SINE/AluSz;intronic;ICT1;-;-;intronic;ICT1;-;-;intronic;ICT1;-;-;-;195;27;46	Name=AluSz	3
chr17:75035793	T:C	ATP5PD	ATP5PD	intergenic	protein_coding	NA	A;G;+;A||R;ALU;-;SINE/AluSx3;intronic;KCTD2;-;-;intergenic;ICT1||ATP5H;-;-;downstream;TRNA_Arg;-;-;-;60;4;8	Name=AluSx3	4
chr17:75036395	T:C	ATP5PD	ATP5PD	intergenic	protein_coding	NA	A;G;+;A;ALU;-;SINE/AluY;intronic;KCTD2;-;-;intergenic;ICT1||ATP5H;-;-;intergenic;TRNA_Arg||ATP5H;-;-;-;57;3;9	Name=AluY	4
chr17:75040765	T:C	ATP5PD	ATP5PD	intronic	protein_coding	NA	A;G;+;A;ALU;-;SINE/AluSx1;intronic;ATP5H||KCTD2;-;-;intronic;ATP5H;-;-;intronic;ATP5H;-;-;-;242;25;47	Name=AluSx1	4
chr17:75041126	T:C	ATP5PD	ATP5PD	intronic	protein_coding	NA	A;G;+;A;ALU;-;SINE/AluSx3;intronic;ATP5H||KCTD2;-;-;intronic;ATP5H;-;-;intronic;ATP5H;-;-;-;125;18;31	Name=AluSx1	4
chr17:75041213	T:C	ATP5PD	ATP5PD	intronic	protein_coding	NA	A;G;+;A;ALU;-;SINE/AluSx3;intronic;ATP5H||KCTD2;-;-;intronic;ATP5H;-;-;intronic;ATP5H;-;-;-;71;8;17	Name=AluSx1	4
chr17:75041528	T:C	ATP5PD	ATP5PD	intronic	protein_coding	NA	.	Name=AluJb	4
chr17:75041559	T:C	ATP5PD	ATP5PD	intronic	protein_coding	NA	A;G;+;A;ALU;-;SINE/AluJb;intronic;ATP5H||KCTD2;-;-;intronic;ATP5H;-;-;intronic;ATP5H;-;-;-;93;11;23	Name=AluJb	4
chr17:75041571	T:C	ATP5PD	ATP5PD	intronic	protein_coding	NA	A;G;+;A;ALU;-;SINE/AluJb;intronic;ATP5H||KCTD2;-;-;intronic;ATP5H;-;-;intronic;ATP5H;-;-;-;110;15;29	Name=AluJb	4
chr17:75042943	T:C	ATP5PD	ATP5PD	intronic	protein_coding	NA	A;G;+;A;ALU;-;SINE/AluSx;intronic;ATP5H||KCTD2;-;-;intronic;ATP5H;-;-;intronic;ATP5H;-;-;-;80;8;18	Name=AluSx	4
chr17:75042949	T:C	ATP5PD	ATP5PD	intronic	protein_coding	NA	A;G;+;A;ALU;-;SINE/AluSx;intronic;ATP5H||KCTD2;-;-;intronic;ATP5H;-;-;intronic;ATP5H;-;-;-;88;7;17	Name=AluSx	4
chr17:75042989	T:C	ATP5PD	ATP5PD	intronic	protein_coding	NA	A;G;+;A;ALU;-;SINE/AluSx;intronic;ATP5H||KCTD2;-;-;intronic;ATP5H;-;-;intronic;ATP5H;-;-;-;79;7;15	Name=AluSx	4
chr17:75043051	T:C	ATP5PD	ATP5PD	intronic	protein_coding	NA	A;G;+;A;ALU;-;SINE/AluSx;intronic;ATP5H||KCTD2;-;-;intronic;ATP5H;-;-;intronic;ATP5H;-;-;-;66;8;14	Name=AluSx	4
chr17:75043075	T:C	ATP5PD	ATP5PD	intronic	protein_coding	NA	A;G;+;A;ALU;-;SINE/AluSx;intronic;ATP5H||KCTD2;-;-;intronic;ATP5H;-;-;intronic;ATP5H;-;-;-;52;3;6	Name=AluSx	4
chr17:75043136	T:C	ATP5PD	ATP5PD	intronic	protein_coding	NA	A;G;+;A;ALU;-;SINE/AluSx;intronic;ATP5H||KCTD2;-;-;intronic;ATP5H;-;-;intronic;ATP5H;-;-;-;67;6;14	Name=AluSx	4
chr17:75043146	T:C	ATP5PD	ATP5PD	intronic	protein_coding	NA	A;G;+;A;ALU;-;SINE/AluSx;intronic;ATP5H||KCTD2;-;-;intronic;ATP5H;-;-;intronic;ATP5H;-;-;-;93;6;15	Name=AluSx	4
chr17:75043153	T:C	ATP5PD	ATP5PD	intronic	protein_coding	NA	A;G;+;A;ALU;-;SINE/AluSx;intronic;ATP5H||KCTD2;-;-;intronic;ATP5H;-;-;intronic;ATP5H;-;-;-;98;9;21	Name=AluSx	4
chr17:75043163	T:C	ATP5PD	ATP5PD	intronic	protein_coding	NA	.	Name=AluSx	4
chr17:75043340	T:C	ATP5PD	ATP5PD	intronic	protein_coding	NA	A;G;+;A;ALU;-;SINE/AluSz;intronic;ATP5H||KCTD2;-;-;intronic;ATP5H;-;-;intronic;ATP5H;-;-;-;87;7;15	Name=AluSz	3
chr17:75043410	T:C	ATP5PD	ATP5PD	intronic	protein_coding	NA	.	Name=AluSz	4
chr17:75043457	T:C	ATP5PD	ATP5PD	intronic	protein_coding	NA	A;G;+;A;ALU;-;SINE/AluSz;intronic;ATP5H||KCTD2;-;-;intronic;ATP5H;-;-;intronic;ATP5H;-;-;-;74;8;18	Name=AluSz	4
chr17:75043466	T:C	ATP5PD	ATP5PD	intronic	protein_coding	NA	A;G;+;A||R;ALU;-;SINE/AluSz;intronic;ATP5H||KCTD2;-;-;intronic;ATP5H;-;-;intronic;ATP5H;-;-;-;86;4;14	Name=AluSz	4
chr17:75043492	T:C	ATP5PD	ATP5PD	intronic	protein_coding	NA	A;G;+;A;ALU;-;SINE/AluSz;intronic;ATP5H||KCTD2;-;-;intronic;ATP5H;-;-;intronic;ATP5H;-;-;-;53;4;10	Name=AluSz	4
chr17:75043506	T:C	ATP5PD	ATP5PD	intronic	protein_coding	NA	A;G;+;A||R;ALU;-;SINE/AluSz;intronic;ATP5H||KCTD2;-;-;intronic;ATP5H;-;-;intronic;ATP5H;-;-;-;41;4;10	Name=AluSz	4
chr17:75043507	T:C	ATP5PD	ATP5PD	intronic	protein_coding	NA	A;G;+;A;ALU;-;SINE/AluSz;intronic;ATP5H||KCTD2;-;-;intronic;ATP5H;-;-;intronic;ATP5H;-;-;-;55;6;11	Name=AluSz	4
chr17:75043528	T:C	ATP5PD	ATP5PD	intronic	protein_coding	NA	A;G;+;A;ALU;-;SINE/AluSz;intronic;ATP5H||KCTD2;-;-;intronic;ATP5H;-;-;intronic;ATP5H;-;-;-;32;5;7	Name=AluSz	4
chr17:75043534	T:C	ATP5PD	ATP5PD	intronic	protein_coding	NA	A;G;+;A;ALU;-;SINE/AluSz;intronic;ATP5H||KCTD2;-;-;intronic;ATP5H;-;-;intronic;ATP5H;-;-;-;30;3;7	Name=AluSz	4
chr17:75230440	A:G	NUP85	NUP85	intronic	protein_coding	NA	A;G;+;A||R;ALU;-;SINE/AluY;intronic;NUP85;-;-;intronic;NUP85;-;-;intronic;NUP85;-;-;-;528;28;46	Name=AluY	4
chr17:75230813	A:G	NUP85	NUP85	intronic	protein_coding	NA	A;G;+;R;ALU;-;SINE/AluSx;intronic;NUP85;-;-;intronic;NUP85;-;-;intronic;NUP85;-;-;-;735;29;48	Name=AluSx	4
chr17:75230880	A:G	NUP85	NUP85	intronic	protein_coding	NA	A;G;+;R;ALU;-;SINE/AluSx;intronic;NUP85;-;-;intronic;NUP85;-;-;intronic;NUP85;-;-;-;584;28;51	Name=AluSx	3
chr17:75230885	A:G	NUP85	NUP85	intronic	protein_coding	NA	A;G;+;R;ALU;rs534218135;SINE/AluSx;intronic;NUP85;-;-;intronic;NUP85;-;-;intronic;NUP85;-;-;-;231;25;43	Name=AluSx	3
chr17:75231061	A:G	NUP85	NUP85	intronic	protein_coding	NA	A;G;+;A||R;ALU;-;SINE/AluSz6;intronic;NUP85;-;-;intronic;NUP85;-;-;intronic;NUP85;-;-;-;881;29;52	Name=AluSz6	4
chr17:75231071	A:G	NUP85	NUP85	intronic	protein_coding	NA	A;G;+;A||R;ALU;-;SINE/AluSz6;intronic;NUP85;-;-;intronic;NUP85;-;-;intronic;NUP85;-;-;-;1088;30;53	Name=AluSz6	7
chr17:75231084	A:G	NUP85	NUP85	intronic	protein_coding	NA	A;G;+;R;ALU;-;SINE/AluSz6;intronic;NUP85;-;-;intronic;NUP85;-;-;intronic;NUP85;-;-;-;492;27;46	Name=AluSz6	4
chr17:75889164	A:G	TRIM65	TRIM65	UTR3	protein_coding	NA	T;C;-;A||R;ALU;-;SINE/AluSg;UTR3;TRIM65;-;-;UTR3;TRIM65;-;-;UTR3;TRIM65;-;-;-;937;29;53	Name=AluSg	5
chr17:76329490	A:G	PRPSAP1	PRPSAP1	intronic	protein_coding	NA	T;C;-;R;ALU;-;SINE/AluSx1;intronic;PRPSAP1;-;-;intronic;PRPSAP1;-;-;intronic;PRPSAP1;-;-;-;739;28;51	Name=AluSx1	7
chr17:76392761	A:G	UBE2O	UBE2O	intronic	protein_coding	NA	T;C;-;R;ALU;-;SINE/AluSz;intronic;UBE2O;-;-;intronic;UBE2O;-;-;intronic;UBE2O;-;-;-;237;26;43	Name=AluSz	4
chr17:76393001	A:G	UBE2O	UBE2O	intronic	protein_coding	NEU	T;C;-;A||R||D;ALU;-;SINE/AluJr;intronic;UBE2O;-;-;intronic;UBE2O;-;-;intronic;UBE2O;-;-;-;257;24;41	Name=AluJr	5
chr17:76393038	A:G	UBE2O	UBE2O	intronic	protein_coding	NA	T;C;-;R;ALU;-;SINE/AluJr;intronic;UBE2O;-;-;intronic;UBE2O;-;-;intronic;UBE2O;-;-;-;167;25;38	Name=AluJr	4
chr17:76393206	A:G	UBE2O	UBE2O	intronic	protein_coding	NA	T;C;-;A||R||D;ALU;-;SINE/AluJr;intronic;UBE2O;-;-;intronic;UBE2O;-;-;intronic;UBE2O;-;-;-;650;30;49	Name=AluJr	5
chr17:76788222	A:G	MFSD11	MFSD11	intergenic	protein_coding	NA	A;G;+;A||R;ALU;-;SINE/AluSz6;intergenic;MFSD11||CTD-2246P4.1;-;-;intergenic;MFSD11||LOC101928514;-;-;intergenic;MFSD11||BC038218;-;-;-;283;27;48	Name=AluSz6	9
chr17:76788596	A:G	MFSD11	MFSD11	intergenic	protein_coding	NA	A;G;+;A;ALU;-;SINE/AluSx3;intergenic;MFSD11||CTD-2246P4.1;-;-;intergenic;MFSD11||LOC101928514;-;-;intergenic;MFSD11||BC038218;-;-;-;366;27;48	Name=AluSx3	6
chr17:77137122	T:C	SEC14L1	SEC14L1	intronic	protein_coding	NA	.	Name=AluSp	3
chr17:77137128	T:C	SEC14L1	SEC14L1	intronic	protein_coding	NA	.	Name=AluSp	3
chr17:77137160	T:C	SEC14L1	SEC14L1	intronic	protein_coding	NA	.	Name=AluSp	3
chr17:77138365	T:C	SEC14L1	SEC14L1	intronic	protein_coding	NA	.	Name=AluSg	3
chr17:77138387	T:C	SEC14L1	SEC14L1	intronic	protein_coding	NA	.	Name=AluSg	4
chr17:77138703	T:C	SEC14L1	SEC14L1	intronic	protein_coding	NA	T;C;-;A;ALU;-;SINE/AluJr;intronic;SEC14L1;-;-;intronic;SEC14L1;-;-;intronic;SEC14L1;-;-;-;123;17;29	Name=AluJo	3
chr17:77138713	T:C	SEC14L1	SEC14L1	intronic	protein_coding	NA	.	Name=AluJo	3
chr17:77447749	T:C	SEPTIN9	SEPTIN9	intronic	protein_coding	NA	.	Name=AluSx	4
chr17:77447753	T:C	SEPTIN9	SEPTIN9	intronic	protein_coding	NA	T;C;-;R;ALU;-;SINE/AluSx;intronic;SEPT9;-;-;intronic;SEPT9;-;-;intronic;SEPT9;-;-;-;234;22;33	Name=AluSx	4
chr17:77447763	T:C	SEPTIN9	SEPTIN9	intronic	protein_coding	NA	T;C;-;R;ALU;-;SINE/AluSx;intronic;SEPT9;-;-;intronic;SEPT9;-;-;intronic;SEPT9;-;-;-;277;23;35	Name=AluSx	4
chr17:77447776	T:C	SEPTIN9	SEPTIN9	intronic	protein_coding	NA	T;C;-;R;ALU;-;SINE/AluSx;intronic;SEPT9;-;-;intronic;SEPT9;-;-;intronic;SEPT9;-;-;-;345;26;37	Name=AluSx	5
chr17:77447785	T:C	SEPTIN9	SEPTIN9	intronic	protein_coding	NA	T;C;-;R;ALU;-;SINE/AluSx;intronic;SEPT9;-;-;intronic;SEPT9;-;-;intronic;SEPT9;-;-;-;373;25;37	Name=AluSx	5
chr17:77447844	T:C	SEPTIN9	SEPTIN9	intronic	protein_coding	NA	T;C;-;R;ALU;-;SINE/AluSx;intronic;SEPT9;-;-;intronic;SEPT9;-;-;intronic;SEPT9;-;-;-;249;25;37	Name=AluSx	4
chr17:77447904	T:C	SEPTIN9	SEPTIN9	intronic	protein_coding	NA	.	Name=AluSx	6
chr17:77448221	T:C	SEPTIN9	SEPTIN9	intronic	protein_coding	NA	T;C;-;A||R||D;ALU;-;SINE/AluSz;intronic;SEPT9;-;-;intronic;SEPT9;-;-;intronic;SEPT9;-;-;-;224;22;37	Name=AluSz	3
chr17:77448307	T:C	SEPTIN9	SEPTIN9	intronic	protein_coding	NA	T;C;-;R||D;ALU;-;SINE/AluSz;intronic;SEPT9;-;-;intronic;SEPT9;-;-;intronic;SEPT9;-;-;-;228;21;34	Name=AluSz	3
chr17:77448310	T:C	SEPTIN9	SEPTIN9	intronic	protein_coding	NA	T;C;-;R;ALU;-;SINE/AluSz;intronic;SEPT9;-;-;intronic;SEPT9;-;-;intronic;SEPT9;-;-;-;153;18;30	Name=AluSz	3
chr17:77448354	T:C	SEPTIN9	SEPTIN9	intronic	protein_coding	NA	T;C;-;A||R;ALU;-;SINE/AluSz;intronic;SEPT9;-;-;intronic;SEPT9;-;-;intronic;SEPT9;-;-;-;131;17;24	Name=AluSz	3
chr17:77448364	T:C	SEPTIN9	SEPTIN9	intronic	protein_coding	NA	T;C;-;A||R;ALU;-;SINE/AluSz;intronic;SEPT9;-;-;intronic;SEPT9;-;-;intronic;SEPT9;-;-;-;179;18;27	Name=AluSz	4
chr17:77449026	T:C	SEPTIN9	SEPTIN9	intronic	protein_coding	NA	.	Name=AluSx1	5
chr17:78201374	A:G	AFMID	AFMID	intronic	protein_coding	NA	A;G;+;A||R;ALU;-;SINE/AluSx;intronic;AFMID;-;-;intronic;AFMID;-;-;intronic;AFMID;-;-;-;407;29;50	Name=AluSx	5
chr17:78201437	A:G	AFMID	AFMID	intronic	protein_coding	NA	A;G;+;A||R;ALU;-;SINE/AluSx;intronic;AFMID;-;-;intronic;AFMID;-;-;intronic;AFMID;-;-;-;389;29;49	Name=AluSx	8
chr17:78206218	A:G	AFMID	AFMID	intronic	protein_coding	OLIG	A;G;+;A||R;ALU;-;SINE/AluSz6;intronic;AFMID;-;-;intronic;AFMID;-;-;intronic;AFMID;-;-;-;311;26;45	Name=AluSz6	5
chr17:78206219	A:G	AFMID	AFMID	intronic	protein_coding	OLIG	A;G;+;A||R;ALU;-;SINE/AluSz6;intronic;AFMID;-;-;intronic;AFMID;-;-;intronic;AFMID;-;-;-;321;26;45	Name=AluSz6	6
chr17:78206241	A:G	AFMID	AFMID	intronic	protein_coding	OLIG	A;G;+;A||R||D;ALU;-;SINE/AluSz6;intronic;AFMID;-;-;intronic;AFMID;-;-;intronic;AFMID;-;-;-;420;25;46	Name=AluSz6	5
chr17:78206250	A:G	AFMID	AFMID	intronic	protein_coding	OLIG	A;G;+;A||R;ALU;-;SINE/AluSz6;intronic;AFMID;-;-;intronic;AFMID;-;-;intronic;AFMID;-;-;-;264;25;46	Name=AluSz6	5
chr17:78206524	A:G	AFMID	AFMID	intronic	protein_coding	NA	A;G;+;R;ALU;-;SINE/AluJo;intronic;AFMID;-;-;intronic;AFMID;-;-;intronic;AFMID;-;-;-;439;27;48	Name=AluJb	3
chr17:78207364	A:G	AFMID	AFMID	UTR3	protein_coding	NA	A;G;+;A||R;ALU;-;SINE/AluSg;UTR3;AFMID;-;-;UTR3;AFMID;-;-;UTR3;AFMID;-;-;-;297;27;42	Name=AluSx4	6
chr17:78207464	A:G	AFMID	AFMID	UTR3	protein_coding	NA	A;G;+;A||R;ALU;-;SINE/AluSg;UTR3;AFMID;-;-;UTR3;AFMID;-;-;UTR3;AFMID;-;-;-;565;29;51	Name=AluSx4	5
chr17:78431981	T:C	DNAH17	DNAH17	intronic	protein_coding	NA	A;G;+;A||R;ALU;-;SINE/AluJb;intronic;DNAH17;-;-;intronic;DNAH17;-;-;intronic;DNAH17;-;-;-;444;27;48	Name=AluJb	5
chr17:7924803	A:G	KCNAB3	KCNAB3	intronic	protein_coding	NA	T;C;-;A||R;ALU;-;SINE/AluJr4;intronic;KCNAB3;-;-;intronic;KCNAB3;-;-;exonic;KCNAB3;synonymous	Name=AluJr	3
chr17:7924821	A:G	KCNAB3	KCNAB3	intronic	protein_coding	NA	T;C;-;R;ALU;-;SINE/AluJr4;intronic;KCNAB3;-;-;intronic;KCNAB3;-;-;UTR5;KCNAB3;-;-;-;85;7;15	Name=AluJr	3
chr17:7924835	A:G	KCNAB3	KCNAB3	intronic	protein_coding	NA	T;C;-;R;ALU;-;SINE/AluJr4;intronic;KCNAB3;-;-;intronic;KCNAB3;-;-;UTR5;KCNAB3;-;-;265;16;92;12;20	Name=AluJr	3
chr17:7924867	A:G	KCNAB3	KCNAB3	intronic	protein_coding	NA	T;C;-;A||R;ALU;-;SINE/AluJr4;intronic;KCNAB3;-;-;intronic;KCNAB3;-;-;UTR5;KCNAB3;-;-;265;16;104;11;19	Name=AluJr	3
chr17:7924908	A:G	KCNAB3	KCNAB3	intronic	protein_coding	NA	T;C;-;R;ALU;-;SINE/AluJr4;intronic;KCNAB3;-;-;intronic;KCNAB3;-;-;UTR5;KCNAB3;-;-;265;16;109;13;22	Name=AluJr	3
chr17:7924945	A:G	KCNAB3	KCNAB3	intronic	protein_coding	NA	T;C;-;R;ALU;-;SINE/AluJr4;intronic;KCNAB3;-;-;intronic;KCNAB3;-;-;UTR5;KCNAB3;-;-;-;80;9;14	Name=AluJr	3
chr17:7924992	A:G	KCNAB3	KCNAB3	intronic	protein_coding	NA	T;C;-;A||R;ALU;-;SINE/AluJr4;intronic;KCNAB3;-;-;intronic;KCNAB3;-;-;UTR5;KCNAB3;-;-;-;86;13;20	Name=AluJr	3
chr17:7924996	A:G	KCNAB3	KCNAB3	intronic	protein_coding	NA	T;C;-;R||D;ALU;-;SINE/AluJr4;intronic;KCNAB3;-;-;intronic;KCNAB3;-;-;UTR5;KCNAB3;-;-;-;55;5;12	Name=AluJr	3
chr17:7924997	A:G	KCNAB3	KCNAB3	intronic	protein_coding	NA	T;C;-;A||R;ALU;-;SINE/AluJr4;intronic;KCNAB3;-;-;intronic;KCNAB3;-;-;UTR5;KCNAB3;-;-;-;86;13;20	Name=AluJr	3
chr17:7925325	A:G	KCNAB3	KCNAB3	intronic	protein_coding	NA	T;C;-;R;ALU;-;SINE/AluSq2;intronic;KCNAB3;-;-;intronic;KCNAB3;-;-;UTR5;KCNAB3;-;-;-;75;8;17	Name=AluSq2	3
chr17:7925416	A:G	KCNAB3	KCNAB3	intronic	protein_coding	NA	T;C;-;A||R;ALU;-;SINE/AluSq2;intronic;KCNAB3;-;-;intronic;KCNAB3;-;-;UTR5;KCNAB3;-;-;-;57;8;14	Name=AluSq2	4
chr17:7925466	A:G	KCNAB3	KCNAB3	intronic	protein_coding	NA	.	Name=AluSq2	3
chr17:7925467	A:G	KCNAB3	KCNAB3	intronic	protein_coding	NA	T;C;-;A||R;ALU;-;SINE/AluSq2;intronic;KCNAB3;-;-;intronic;KCNAB3;-;-;UTR5;KCNAB3;-;-;-;39;4;7	Name=AluSq2	3
chr17:81698044	T:C	HGS	HGS	intronic	protein_coding	NA	T;C;-;A||R;ALU;-;SINE/AluSg7;intronic;HGS;-;-;intronic;HGS;-;-;intronic;HGS;-;-;-;265;28;49	Name=AluSg7	3
chr17:81698397	T:C	HGS	HGS	intronic	protein_coding	NA	T;C;-;A||R;ALU;-;SINE/AluJb;intronic;HGS;-;-;intronic;HGS;-;-;intronic;HGS;-;-;-;350;29;52	Name=AluJr	4
chr17:81698398	T:C	HGS	HGS	intronic	protein_coding	NA	T;C;-;A||R;ALU;-;SINE/AluJb;intronic;HGS;-;-;intronic;HGS;-;-;intronic;HGS;-;-;-;391;29;52	Name=AluJr	4
chr17:81698812	T:C	HGS	HGS	intronic	protein_coding	NA	T;C;-;A||R;ALU;-;SINE/AluSx;intronic;HGS;-;-;intronic;HGS;-;-;intronic;HGS;-;-;-;292;30;50	Name=AluSx	4
chr17:82003046	A:G	ASPSCR1	ASPSCR1	intronic	protein_coding	NA	A;G;+;A||R;ALU;-;SINE/AluSx1;intronic;ASPSCR1;-;-;intronic;ASPSCR1;-;-;intronic;ASPSCR1;-;-;-;321;27;48	Name=AluSx1	8
chr17:82003049	A:G	ASPSCR1	ASPSCR1	intronic	protein_coding	NA	A;G;+;A||R;ALU;-;SINE/AluSx1;intronic;ASPSCR1;-;-;intronic;ASPSCR1;-;-;intronic;ASPSCR1;-;-;-;362;27;49	Name=AluSx1	8
chr17:8225005	A:G	CTC1	CTC1	UTR3	protein_coding	NA	T;C;-;A||R;ALU;-;SINE/AluSx3;ncRNA_exonic;RP11-849F2.8;-;-;UTR3;CTC1;-;-;UTR3;CTC1;-;-;-;1;1;1	Name=AluSx3	3
chr17:8225108	A:G	CTC1	CTC1	UTR3	protein_coding	NA	T;C;-;A||R;ALU;-;SINE/AluSx3;ncRNA_exonic;RP11-849F2.8;-;-;UTR3;CTC1;-;-;UTR3;CTC1;-;-;-;950;30;53	Name=AluSx3	5
chr17:82275798	T:C	CSNK1D	CSNK1D	intergenic	protein_coding	NA	.	Name=MSTA	4
chr17:82275799	T:C	CSNK1D	CSNK1D	intergenic	protein_coding	NA	.	Name=MSTA	4
chr17:82275812	T:C	CSNK1D	CSNK1D	intergenic	protein_coding	NA	A;G;+;A;REP;-;LTR/MSTA;intergenic;CSNK1D||RP13-516M14.4;-;-;intergenic;CSNK1D||CD7;-;-;intergenic;CSNK1D||BC033560;-;-;-;513;29;49	Name=MSTA	5
chr17:82276263	T:C	CSNK1D	CSNK1D	intergenic	protein_coding	NA	A;G;+;A||R;ALU;-;SINE/AluJb;intergenic;CSNK1D||RP13-516M14.4;-;-;intergenic;CSNK1D||CD7;-;-;intergenic;CSNK1D||BC033560;-;-;-;403;27;47	Name=AluJb	3
chr17:82276270	T:C	CSNK1D	CSNK1D	intergenic	protein_coding	NA	.	Name=AluJb	3
chr17:82277042	T:C	CSNK1D	CSNK1D	intergenic	protein_coding	NA	.	Name=MSTB1	4
chr17:82277312	T:C	CSNK1D	CSNK1D	intergenic	protein_coding	NA	A;G;+;A||R;ALU;-;SINE/AluSq;intergenic;CSNK1D||RP13-516M14.4;-;-;intergenic;CSNK1D||CD7;-;-;intergenic;CSNK1D||BC033560;-;-;-;872;29;52	Name=AluSq	4
chr17:82277322	T:C	CSNK1D	CSNK1D	intergenic	protein_coding	NA	.	Name=AluSq	4
chr17:82277326	T:C	CSNK1D	CSNK1D	intergenic	protein_coding	NA	.	Name=AluSq	4
chr17:82277338	T:C	CSNK1D	CSNK1D	intergenic	protein_coding	NA	A;G;+;R;ALU;-;SINE/AluSq;intergenic;CSNK1D||RP13-516M14.4;-;-;intergenic;CSNK1D||CD7;-;-;intergenic;CSNK1D||BC033560;-;-;-;543;28;51	Name=AluSq	4
chr17:82625952	A:G	WDR45B	WDR45B	intronic	protein_coding	NA	T;C;-;A||R;ALU;-;SINE/AluSg;intronic;WDR45B;-;-;intronic;WDR45B;-;-;intronic;WDR45B;-;-;-;1486;30;55	Name=AluSg	5
chr17:82625957	A:G	WDR45B	WDR45B	intronic	protein_coding	NA	T;C;-;A||R||D;ALU;-;SINE/AluSg;intronic;WDR45B;-;-;intronic;WDR45B;-;-;intronic;WDR45B;-;-;-;1311;30;54	Name=AluSg	5
chr17:982841	A:G	NXN	NXN	intergenic	protein_coding	NA	.	Name=AluSx	3
chr17:16345140	A:G	CENPV	CENPV	intronic	protein_coding	NA	.	Name=AluYh3	4
chr17:16347012	T:C	CENPV	CENPV	intronic	protein_coding	NA	A;G;+;R||D;ALU;-;SINE/AluJb;intronic;CENPV||PIGL;-;-;intronic;CENPV;-;-;intronic;CENPV;-;-;-;621;30;52	Name=AluJb	3
chr17:17224805	A:G	FLCN	FLCN	intronic	protein_coding	NA	T;C;-;R;ALU;-;SINE/AluSx;intronic;FLCN||RP11-45M22.4;-;-;intronic;FLCN;-;-;UTR3;FLCN;-;-;-;649;30;53	Name=AluSx	7
chr17:17225518	A:G	FLCN	FLCN	intronic	protein_coding	NA	T;C;-;A||R;ALU;-;SINE/AluSx3;intronic;FLCN||RP11-45M22.4;-;-;intronic;FLCN;-;-;UTR3;FLCN;-;-;-;548;27;50	Name=AluSx3	5
chr17:17225798	A:G	FLCN	FLCN	intronic	protein_coding	NA	T;C;-;R;ALU;-;SINE/AluJb;intronic;FLCN||RP11-45M22.4;-;-;intronic;FLCN;-;-;UTR3;FLCN;-;-;-;517;28;47	Name=AluJr	4
chr17:1773296	T:C	SERPINF1	SERPINF1	intronic	protein_coding	NA	T;C;-;A;ALU;-;SINE/AluSx1;intronic;SERPINF1;-;-;intronic;SERPINF1;-;-;intronic;SERPINF1;-;-;-;194;22;41	Name=AluSx1	4
chr17:1774248	T:C	SERPINF1	SERPINF1	intronic	protein_coding	NA	.	Name=AluSq	4
chr17:18003315	T:C	DRC3	DRC3	intronic	protein_coding	NA	T;C;-;A||R;ALU;-;SINE/AluSg7;intronic;LRRC48;-;-;intronic;DRC3;-;-;intronic;LRRC48;-;-;-;148;23;38	Name=AluSg7	4
chr17:18271966	A:G	TOP3A	TOP3A	UTR3	protein_coding	NA	T;C;-;A||R;ALU;-;SINE/AluSq;intergenic;RP1-178F10.1||TOP3A;-;-;intergenic;MIEF2||TOP3A;-;-;intergenic;SMCR7||TOP3A;-;-;-;513;30;52	Name=AluSq	4
chr17:19407113	T:C	RNF112	RNF112	intergenic	protein_coding	NA	.	Name=AluJb	3
chr17:19408560	T:C	RNF112	RNF112	intergenic	protein_coding	NA	T;C;-;A;ALU;-;SINE/AluSz;intergenic;MFAP4||RNF112;-;-;intergenic;MFAP4||RNF112;-;-;intergenic;MFAP4||RNF112;-;-;-;31;1;3	Name=AluSz	4
chr17:28403903	A:G	SARM1	SARM1	UTR3	protein_coding	NA	A;G;+;R;ALU;-;SINE/AluJb;ncRNA_exonic;CTD-2350C19.1;-;-;intronic;SLC46A1;-;-;intronic;SLC46A1;-;-;-;122;16;30	Name=AluJb	3
chr17:30795234	T:C	CRLF3	CRLF3	intronic	protein_coding	NA	.	Name=AluSp	5
chr17:30802643	T:C	CRLF3	CRLF3	intronic	protein_coding	NEU	.	Name=AluJb	4
chr17:32052271	A:G	LRRC37B	LRRC37B	intronic	protein_coding	NA	.	Name=AluJr4	4
chr17:32052824	A:G	LRRC37B	LRRC37B	intronic	protein_coding	NA	.	Name=AluJr	4
chr17:32052855	A:G	LRRC37B	LRRC37B	intronic	protein_coding	NA	.	Name=AluJr	5
chr17:32052870	A:G	LRRC37B	LRRC37B	intronic	protein_coding	NA	.	Name=AluJr	5
chr17:38534962	A:G	SRCIN1	SRCIN1	intronic	protein_coding	NA	T;C;-;A||R;ALU;-;SINE/AluJo;intronic;SRCIN1;-;-;intronic;SRCIN1;-;-;intronic;SRCIN1;-;-;-;121;4;17	Name=AluJo	10
chr17:38535471	A:G	SRCIN1	SRCIN1	intronic	protein_coding	NA	.	Name=AluSp	4
chr17:3862850	A:G	CAMKK1	CAMKK1	intronic	protein_coding	NA	T;C;-;A;ALU;-;SINE/AluJb;intronic;CAMKK1;-;-;intronic;CAMKK1;-;-;intronic;CAMKK1;-;-;-;86;7;17	Name=AluJb	4
chr17:3862910	A:G	CAMKK1	CAMKK1	intronic	protein_coding	NA	T;C;-;A||R;ALU;-;SINE/AluJb;intronic;CAMKK1;-;-;intronic;CAMKK1;-;-;intronic;CAMKK1;-;-;-;101;4;15	Name=AluJb	5
chr17:43811781	A:G	MPP3	MPP3	intronic	protein_coding	NA	T;C;-;A;ALU;-;SINE/AluSp;intronic;MPP3;-;-;intronic;MPP3;-;-;intronic;MPP3;-;-;-;108;19;27	Name=AluSp	4
chr17:44179393	A:G	ASB16-AS1	ASB16-AS1	ncRNA	lncRNA	NA	T;C;-;A||R||D;ALU;-;SINE/AluSg;ncRNA_intronic;ASB16-AS1;-;-;ncRNA_intronic;ASB16-AS1;-;-;ncRNA_intronic;ASB16-AS1;-;-;-;1053;30;49	Name=AluSg	4
chr17:44179395	T:C	ASB16-AS1	ASB16-AS1	ncRNA	lncRNA	NA	.	Name=AluSg	3
chr17:44181627	T:C	ASB16-AS1	ASB16-AS1	ncRNA	lncRNA	NA	.	Name=AluSx	4
chr17:45239953	T:C	FMNL1	FMNL1	intronic	protein_coding	NA	.	Name=AluSx1	5
chr17:45240009	T:C	FMNL1	FMNL1	intronic	protein_coding	NA	.	Name=AluSx1	5
chr17:45240063	T:C	FMNL1	FMNL1	intronic	protein_coding	NA	.	Name=AluSx1	5
chr17:45643652	A:G	LINC02210	LINC02210	ncRNA	lncRNA	NA	A;G;+;R;ALU;-;SINE/AluSx;ncRNA_intronic;RP11-105N13.4;-;-;ncRNA_intronic;CRHR1-IT1;-;-;ncRNA_intronic;CRHR1-IT1;-;-;-;7;3;4	Name=AluSx	13
chr17:46500917	A:G	ARL17A	ARL17A	intergenic	protein_coding	NA	.	Name=AluSx	7
chr17:46501394	A:G	ARL17A	ARL17A	intergenic	protein_coding	NA	T;C;-;R;ALU;-;SINE/AluSz;intergenic;ARL17B||LRRC37A2;-;-;intergenic;NSFP1||ARL17A;-;-;intergenic;NSFP1||LRRC37A2;-;-;-;0;0;0	Name=AluSz	8
chr17:46501454	A:G	ARL17A	ARL17A	intergenic	protein_coding	NA	T;C;-;R;ALU;-;SINE/AluSz;intergenic;ARL17B||LRRC37A2;-;-;intergenic;NSFP1||ARL17A;-;-;intergenic;NSFP1||LRRC37A2;-;-;-;0;0;0	Name=AluSz	14
chr17:50084662	A:G	ITGA3	ITGA3	intronic	protein_coding	NA	A;G;+;A||R;ALU;-;SINE/AluJo;intronic;ITGA3;-;-;intronic;ITGA3;-;-;intronic;ITGA3;-;-;-;530;26;42	Name=AluJo	5
chr17:5377612	T:C	RABEP1	RABEP1	intronic	protein_coding	NA	T;C;-;A;ALU;-;SINE/AluSp;intronic;RABEP1;-;-;intronic;RABEP1;-;-;ncRNA_intronic;Nup88;-;-;-;126;15;27	Name=AluSp	4
chr17:5382354	T:C	RABEP1	RABEP1	intronic	protein_coding	NA	.	Name=AluSx	4
chr17:58098338	A:G	DYNLL2	DYNLL2	intergenic	protein_coding	NA	A;G;+;A||R||D;ALU;-;SINE/AluJb;intergenic;DYNLL2||OR4D1;-;-;intergenic;DYNLL2||OR4D1;-;-;intergenic;DYNLL2||OR4D1;-;-;-;329;22;43	Name=AluJb	4
chr17:68140209	A:G	LINC00674	LINC00674	intergenic	transcribed_unprocessed_pseudogene	NA	A;G;+;A||R;ALU;-;SINE/AluY;ncRNA_intronic;LRRC37A16P;-;-;intergenic;LINC00674||LOC440461;-;-;intergenic;LINC00674||LOC440461;-;-;-;83;14;21	Name=AluY	5
chr17:68141984	A:G	LINC00674	LINC00674	intergenic	transcribed_unprocessed_pseudogene	NA	A;G;+;A||R;ALU;-;SINE/AluSx1;ncRNA_intronic;LRRC37A16P;-;-;intergenic;LINC00674||LOC440461;-;-;intergenic;LINC00674||LOC440461;-;-;-;310;27;45	Name=AluSx1	8
chr17:68218019	A:G	AMZ2	AMZ2	intronic	protein_coding	NA	A;G;+;R;ALU;-;SINE/AluY;intergenic;RP11-147L13.8||RP11-147L13.2;-;-;intergenic;LOC440461||AMZ2;-;-;intergenic;LOC440461||AMZ2;-;-;-;53;4;15	Name=AluY	8
chr17:68234851	A:G	AMZ2	AMZ2	intronic	protein_coding	NA	A;G;+;A;ALU;-;SINE/AluSq2;intergenic;RP11-147L13.8||RP11-147L13.2;-;-;intergenic;LOC440461||AMZ2;-;-;intergenic;LOC440461||AMZ2;-;-;-;42;9;14	Name=AluSq2	8
chr17:716349	A:G	VPS53	VPS53	intergenic	protein_coding	NA	T;C;-;R;ALU;-;SINE/AluJo;intergenic;VPS53||FAM57A;-;-;intergenic;VPS53||FAM57A;-;-;intergenic;VPS53||FAM57A;-;-;-;163;17;35	Name=AluJo	4
chr17:717032	T:C	VPS53	VPS53	intergenic	protein_coding	NA	A;G;+;R;ALU;-;SINE/AluSz;intergenic;VPS53||FAM57A;-;-;intergenic;VPS53||FAM57A;-;-;intergenic;VPS53||FAM57A;-;-;-;113;20;31	Name=AluSz	4
chr17:717493	T:C	VPS53	VPS53	intergenic	protein_coding	NA	A;G;+;A;ALU;-;SINE/AluSx;intergenic;VPS53||FAM57A;-;-;intergenic;VPS53||FAM57A;-;-;intergenic;VPS53||FAM57A;-;-;-;631;30;53	Name=AluSx	6
chr17:725795	T:C	TLCD3A	TLCD3A	intergenic	protein_coding	NA	T;C;-;A;ALU;-;SINE/AluJr;intergenic;VPS53||FAM57A;-;-;intergenic;VPS53||FAM57A;-;-;intergenic;VPS53||FAM57A;-;-;-;123;14;29	Name=AluJr	4
chr17:74673195	A:G	RAB37	RAB37	intronic	protein_coding	NA	A;G;+;R;ALU;-;SINE/AluSz;ncRNA_intronic;CTD-2006K23.2;-;-;intronic;RAB37;-;-;intronic;RAB37;-;-;-;43;1;2	Name=AluSz	4
chr17:75035723	T:C	ATP5PD	ATP5PD	intergenic	protein_coding	NA	A;G;+;A||R;ALU;-;SINE/AluSx3;intronic;KCTD2;-;-;intergenic;ICT1||ATP5H;-;-;downstream;TRNA_Arg;-;-;-;53;4;10	Name=AluSx3	4
chr17:75036328	T:C	ATP5PD	ATP5PD	intergenic	protein_coding	NA	A;G;+;R;ALU;-;SINE/AluY;intronic;KCTD2;-;-;intergenic;ICT1||ATP5H;-;-;intergenic;TRNA_Arg||ATP5H;-;-;-;43;2;4	Name=AluY	4
chr17:75041183	T:C	ATP5PD	ATP5PD	intronic	protein_coding	NA	A;G;+;A;ALU;-;SINE/AluSx3;intronic;ATP5H||KCTD2;-;-;intronic;ATP5H;-;-;intronic;ATP5H;-;-;-;40;9;17	Name=AluSx1	4
chr17:75043038	T:C	ATP5PD	ATP5PD	intronic	protein_coding	NA	A;G;+;A;ALU;-;SINE/AluSx;intronic;ATP5H||KCTD2;-;-;intronic;ATP5H;-;-;intronic;ATP5H;-;-;-;72;7;15	Name=AluSx	4
chr17:75043043	T:C	ATP5PD	ATP5PD	intronic	protein_coding	NA	A;G;+;A;ALU;-;SINE/AluSx;intronic;ATP5H||KCTD2;-;-;intronic;ATP5H;-;-;intronic;ATP5H;-;-;-;58;6;10	Name=AluSx	4
chr17:75043402	T:C	ATP5PD	ATP5PD	intronic	protein_coding	NA	A;G;+;A;ALU;-;SINE/AluSz;intronic;ATP5H||KCTD2;-;-;intronic;ATP5H;-;-;intronic;ATP5H;-;-;-;46;2;4	Name=AluSz	3
chr17:76789067	A:G	LINC02080	LINC02080	intergenic	lncRNA	NA	A;G;+;R;ALU;-;SINE/AluSx;intergenic;MFSD11||CTD-2246P4.1;-;-;intergenic;MFSD11||LOC101928514;-;-;intergenic;MFSD11||BC038218;-;-;-;305;29;48	Name=AluSx	6
chr17:77447677	T:C	SEPTIN9	SEPTIN9	intronic	protein_coding	NA	.	Name=AluSx	3
chr17:77448293	T:C	SEPTIN9	SEPTIN9	intronic	protein_coding	NA	T;C;-;R;ALU;-;SINE/AluSz;intronic;SEPT9;-;-;intronic;SEPT9;-;-;intronic;SEPT9;-;-;-;170;20;32	Name=AluSz	4
chr17:77448429	T:C	SEPTIN9	SEPTIN9	intronic	protein_coding	NA	T;C;-;R;ALU;-;SINE/AluSz;intronic;SEPT9;-;-;intronic;SEPT9;-;-;intronic;SEPT9;-;-;-;87;15;23	Name=AluSz	3
chr17:77449048	T:C	SEPTIN9	SEPTIN9	intronic	protein_coding	NA	.	Name=AluSx1	3
chr17:7867623	A:G	NAA38	NAA38	intronic	protein_coding	NA	T;C;-;R||D;ALU;-;SINE/AluSq2;intronic;LSMD1;-;-;intergenic;CYB5D1||CHD3;-;-;intergenic;CYB5D1||CHD3;-;-;-;475;28;47	Name=AluSg	4
chr17:81177501	A:G	PVALEF	PVALEF	intronic	protein_coding	NA	A;G;+;R;ALU;-;SINE/AluSq2;ncRNA_intronic;AATK-AS1;-;-;ncRNA_intronic;AATK-AS1;-;-;intronic;AATK-AS1;-;-;-;89;4;15	Name=AluSx	4
chr17:81177503	A:G	PVALEF	PVALEF	intronic	protein_coding	NA	A;G;+;R;ALU;-;SINE/AluSq2;ncRNA_intronic;AATK-AS1;-;-;ncRNA_intronic;AATK-AS1;-;-;intronic;AATK-AS1;-;-;-;82;3;14	Name=AluSx	4
chr17:81698234	T:C	HGS	HGS	intronic	protein_coding	NA	.	Name=AluSg7	3
chr17:82180506	A:G	CCDC57	CCDC57	intronic	protein_coding	NA	T;C;-;A;ALU;-;SINE/AluSc8;intronic;CCDC57;-;-;intronic;CCDC57;-;-;intronic;CCDC57;-;-;-;77;8;13	Name=AluSc8	4
chr17:82180578	A:G	CCDC57	CCDC57	intronic	protein_coding	NA	T;C;-;A||R;ALU;-;SINE/AluSc8;intronic;CCDC57;-;-;intronic;CCDC57;-;-;intronic;CCDC57;-;-;-;68;8;15	Name=AluSc8	5
chr17:8224966	A:G	CTC1	CTC1	UTR3	protein_coding	NA	T;C;-;R;ALU;-;SINE/AluSx3;ncRNA_exonic;RP11-849F2.8;-;-;UTR3;CTC1;-;-;UTR3;CTC1;-;-;-;947;30;53	Name=AluSx3	6
chr17:8225109	A:G	CTC1	CTC1	UTR3	protein_coding	NA	T;C;-;R;ALU;-;SINE/AluSx3;ncRNA_exonic;RP11-849F2.8;-;-;UTR3;CTC1;-;-;UTR3;CTC1;-;-;-;999;30;53	Name=AluSx3	6
chr17:82277053	T:C	CSNK1D	CSNK1D	intergenic	protein_coding	NA	.	Name=MSTB1	4
chr17:82277316	T:C	CSNK1D	CSNK1D	intergenic	protein_coding	NA	A;G;+;A;ALU;-;SINE/AluSq;intergenic;CSNK1D||RP13-516M14.4;-;-;intergenic;CSNK1D||CD7;-;-;intergenic;CSNK1D||BC033560;-;-;-;406;27;49	Name=AluSq	4
chr17:82460515	A:G	NARF	NARF	intronic	protein_coding	NA	A;G;+;A||R;ALU;-;SINE/AluY;intronic;NARF;-;-;intronic;NARF;-;-;intronic;NARF;-;-;-;241;20;37	Name=AluY	4
chr17:1464915	A:G	MYO1C	MYO1C	UTR3	protein_coding	NA	T;C;-;A||R;ALU;-;SINE/AluSx;UTR3;MYO1C;-;-;UTR3;MYO1C;-;-;UTR3;MYO1C;-;-;-;1783;30;54	Name=AluSx	3
chr17:1773439	T:C	SERPINF1	SERPINF1	intronic	protein_coding	NA	T;C;-;A;ALU;-;SINE/AluSx1;intronic;SERPINF1;-;-;intronic;SERPINF1;-;-;intronic;SERPINF1;-;-;-;212;26;44	Name=AluSx1	3
chr17:18271880	A:G	TOP3A	TOP3A	UTR3	protein_coding	NA	T;C;-;R;ALU;-;SINE/AluSq;intergenic;RP1-178F10.1||TOP3A;-;-;intergenic;MIEF2||TOP3A;-;-;intergenic;SMCR7||TOP3A;-;-;-;397;27;47	Name=AluSq	5
chr17:19407135	T:C	RNF112	RNF112	intergenic	protein_coding	NA	T;C;-;A;ALU;-;SINE/AluJb;intergenic;MFAP4||RNF112;-;-;intergenic;MFAP4||RNF112;-;-;intergenic;MFAP4||RNF112;-;-;-;32;2;4	Name=AluJb	3
chr17:19424904	A:G	RNF112	RNF112	intergenic	protein_coding	NA	A;G;+;A||R;ALU;-;SINE/AluJr4;downstream;AC004448.2;-;-;intergenic;RNF112||SLC47A1;-;-;intergenic;RNF112||TRNA_Trp;-;-;-;26;1;4	Name=AluJb	4
chr17:19425299	A:G	RNF112	RNF112	intergenic	protein_coding	NA	A;G;+;A;REP;-;LTR/LTR54;downstream;AC004448.2;-;-;intergenic;RNF112||SLC47A1;-;-;intergenic;RNF112||TRNA_Trp;-;-;-;43;3;6	Name=LTR54	4
chr17:19425322	A:G	RNF112	RNF112	intergenic	protein_coding	NA	.	Name=LTR54	4
chr17:28399963	A:G	SARM1	SARM1	UTR3	protein_coding	NA	A;G;+;A;ALU;-;SINE/AluJr4;UTR3;SARM1;-;-;UTR3;SARM1;-;-;UTR3;SARM1;-;-;-;279;24;44	Name=AluJo	5
chr17:28607488	T:C	SPAG5-AS1	SPAG5-AS1	ncRNA	lncRNA	NA	.	Name=AluSx	6
chr17:30186036	A:G	NSRP1	NSRP1	UTR3	protein_coding	NA	A;G;+;A||R;ALU;-;SINE/AluJr4;UTR3;NSRP1;-;-;UTR3;NSRP1;-;-;UTR3;NSRP1;-;-;-;848;30;53	Name=AluJo	5
chr17:30802516	T:C	CRLF3	CRLF3	intronic	protein_coding	NA	A;G;+;R;ALU;-;SINE/AluJb;intronic;CRLF3;-;-;intronic;CRLF3;-;-;intronic;CRLF3;-;-;-;70;11;21	Name=AluJb	3
chr17:32052259	A:G	LRRC37B	LRRC37B	intronic	protein_coding	NA	.	Name=AluJr4	4
chr17:36587802	A:G	GGNBP2	GGNBP2	intronic	protein_coding	NA	A;G;+;A||R;ALU;-;SINE/AluSc;intronic;GGNBP2;-;-;intronic;GGNBP2;-;-;intronic;GGNBP2;-;-;-;1286;30;53	Name=AluSc	3
chr17:36588301	A:G	GGNBP2	GGNBP2	intronic	protein_coding	NA	A;G;+;A;ALU;-;SINE/AluSp;intronic;GGNBP2;-;-;intronic;GGNBP2;-;-;intronic;GGNBP2;-;-;-;683;29;52	Name=AluSp	3
chr17:3863398	A:G	CAMKK1	CAMKK1	intronic	protein_coding	NA	T;C;-;R;ALU;-;SINE/AluSq;intronic;CAMKK1;-;-;intronic;CAMKK1;-;-;intronic;CAMKK1;-;-;-;80;9;19	Name=AluSq	4
chr17:40024368	A:G	MED24	MED24	intronic	protein_coding	NA	T;C;-;A||R;ALU;-;SINE/AluSx;intronic;MED24;-;-;intronic;MED24;-;-;intronic;MED24;-;-;-;1132;30;54	Name=AluSx	3
chr17:40024483	A:G	MED24	MED24	intronic	protein_coding	NA	T;C;-;R;ALU;-;SINE/AluSx;intronic;MED24;-;-;intronic;MED24;-;-;intronic;MED24;-;-;-;598;30;52	Name=AluSx	4
chr17:40025236	A:G	MED24	MED24	intronic	protein_coding	NA	T;C;-;A||R;ALU;-;SINE/AluJr;intronic;MED24;-;-;intronic;MED24;-;-;intronic;MED24;-;-;-;591;30;53	Name=AluJr	3
chr17:4168288	A:G	ANKFY1	ANKFY1	intronic	protein_coding	NA	T;C;-;A||R;ALU;-;SINE/AluSz;intronic;ANKFY1||CYB5D2;-;-;intronic;ANKFY1;-;-;intronic;ANKFY1;-;-;-;1108;30;53	Name=AluSz	6
chr17:4168291	A:G	ANKFY1	ANKFY1	intronic	protein_coding	NA	T;C;-;A||R;ALU;-;SINE/AluSz;intronic;ANKFY1||CYB5D2;-;-;intronic;ANKFY1;-;-;intronic;ANKFY1;-;-;-;738;30;50	Name=AluSz	4
chr17:43811686	A:G	MPP3	MPP3	intronic	protein_coding	NA	.	Name=AluSp	4
chr17:43817445	A:G	MPP3	MPP3	intronic	protein_coding	NA	T;C;-;A||R;REP;-;DNA/MER53;intronic;MPP3;-;-;intronic;MPP3;-;-;intronic;MPP3;-;-;-;487;24;38	Name=MER53	4
chr17:43817456	A:G	MPP3	MPP3	intronic	protein_coding	NA	.	Name=MER53	4
chr17:44178735	A:G	ASB16-AS1	ASB16-AS1	ncRNA	lncRNA	NA	T;C;-;R||D;ALU;-;SINE/AluSx;ncRNA_intronic;ASB16-AS1;-;-;ncRNA_intronic;ASB16-AS1;-;-;ncRNA_intronic;ASB16-AS1;-;-;-;997;30;47	Name=AluSx	5
chr17:44178742	A:G	ASB16-AS1	ASB16-AS1	ncRNA	lncRNA	NA	T;C;-;A||R;ALU;-;SINE/AluSx;ncRNA_intronic;ASB16-AS1;-;-;ncRNA_intronic;ASB16-AS1;-;-;ncRNA_intronic;ASB16-AS1;-;-;-;1087;30;50	Name=AluSx	5
chr17:44178743	T:C	ASB16-AS1	ASB16-AS1	ncRNA	lncRNA	NA	A;G;+;A||R||D;ALU;-;SINE/AluSx;ncRNA_intronic;ASB16-AS1;-;-;ncRNA_intronic;ASB16-AS1;-;-;ncRNA_intronic;ASB16-AS1;-;-;-;641;28;43	Name=AluSx	4
chr17:44179257	T:C	ASB16-AS1	ASB16-AS1	ncRNA	lncRNA	NA	.	Name=AluSx	4
chr17:44799114	A:G	GJC1	GJC1	UTR3	protein_coding	NA	T;C;-;A||R;ALU;-;SINE/AluSz6;UTR3;GJC1;-;-;UTR3;GJC1;-;-;UTR3;GJC1;-;-;-;858;26;46	Name=AluSz6	4
chr17:45239954	T:C	FMNL1	FMNL1	intronic	protein_coding	NA	.	Name=AluSx1	5
chr17:45505923	A:G	LRRC37A4P	LRRC37A4P	ncRNA	transcribed_unprocessed_pseudogene	NA	T;C;-;R;ALU;-;SINE/AluSx;ncRNA_intronic;RP11-798G7.5;-;-;ncRNA_exonic;LRRC37A4P;-;-;ncRNA_intronic;LRRC37A4P;-;-;-;362;27;46	Name=AluSx	3
chr17:45642670	A:G	LINC02210	LINC02210	ncRNA	lncRNA	NA	A;G;+;R;ALU;-;SINE/AluSx;ncRNA_intronic;RP11-105N13.4;-;-;ncRNA_intronic;CRHR1-IT1;-;-;ncRNA_intronic;CRHR1-IT1;-;-;-;1;1;1	Name=AluSx	5
chr17:45653342	A:G	LINC02210-CRHR1	LINC02210-CRHR1	intronic	protein_coding	NA	A;G;+;R;ALU;-;SINE/AluSx1;ncRNA_intronic;RP11-105N13.4;-;-;intronic;MGC57346-CRHR1;-;-;intronic;CRHR1;-;-;-;7;1;3	Name=AluSx1	5
chr17:4677672	A:G	PELP1	PELP1	intronic	protein_coding	NA	T;C;-;A||R;ALU;-;SINE/AluJb;ncRNA_intronic;AC091153.4;-;-;intronic;PELP1;-;-;intronic;PELP1;-;-;-;477;30;50	Name=AluJb	3
chr17:46964034	A:G	GOSR2	GOSR2	intronic	protein_coding	NA	A;G;+;A||R||D;ALU;-;SINE/AluJr;intronic;GOSR2||RP11-156P1.2;-;-;intergenic;GOSR2||MIR5089;-;-;intronic;GOSR2;-;-;-;236;25;43	Name=AluJr	4
chr17:4713552	A:G	ARRB2	ARRB2	intronic	protein_coding	MGAS	A;G;+;A||R||D;ALU;-;SINE/AluY;intronic;ARRB2;-;-;intronic;ARRB2;-;-;intronic;ARRB2;-;-;-;394;26;44	Name=AluY	8
chr17:4821597	A:G	PLD2	PLD2	intronic	protein_coding	NA	A;G;+;R;ALU;-;SINE/AluJb;intronic;PLD2;-;-;intronic;PLD2;-;-;intronic;PLD2;-;-;-;618;29;52	Name=AluJb	3
chr17:4983712	A:G	CAMTA2	CAMTA2	intronic	protein_coding	NA	T;C;-;A||R;ALU;-;SINE/AluSx1;intronic;CAMTA2;-;-;intronic;CAMTA2;-;-;intronic;CAMTA2;-;-;-;421;29;50	Name=AluSx1	4
chr17:51876434	A:G	CA10	CA10	intronic	protein_coding	NA	T;C;-;A||R;ALU;-;SINE/AluJb;intronic;CA10;-;-;intronic;CA10;-;-;intronic;CA10;-;-;-;33;1;8	Name=AluJb	4
chr17:528719	A:G	VPS53	VPS53	intronic	protein_coding	NA	T;C;-;R||D;ALU;-;SINE/AluSx;ncRNA_intronic;RP5-1029F21.4;-;-;intronic;VPS53;-;-;intronic;VPS53;-;-;-;263;24;41	Name=AluSx	6
chr17:5382851	T:C	RABEP1	RABEP1	intronic	protein_coding	NA	.	Name=AluSq2	4
chr17:54952438	T:C	TOM1L1	TOM1L1	intronic	protein_coding	NA	T;C;-;R;ALU;-;SINE/AluSx4;intronic;TOM1L1;-;-;intronic;TOM1L1;-;-;intronic;TOM1L1;-;-;-;399;29;51	Name=AluSx4	5
chr17:54953274	T:C	TOM1L1	TOM1L1	intronic	protein_coding	NA	.	Name=AluJo	14
chr17:54956217	T:C	TOM1L1	TOM1L1	intronic	protein_coding	NA	T;C;-;A||R;ALU;-;SINE/AluJb;intronic;TOM1L1;-;-;intronic;TOM1L1;-;-;intronic;TOM1L1;-;-;-;588;29;50	Name=AluJb	6
chr17:54956228	T:C	TOM1L1	TOM1L1	intronic	protein_coding	NA	T;C;-;R;ALU;-;SINE/AluJb;intronic;TOM1L1;-;-;intronic;TOM1L1;-;-;intronic;TOM1L1;-;-;-;295;24;42	Name=AluJb	4
chr17:58098375	A:G	DYNLL2	DYNLL2	intergenic	protein_coding	NA	A;G;+;A;ALU;-;SINE/AluJb;intergenic;DYNLL2||OR4D1;-;-;intergenic;DYNLL2||OR4D1;-;-;intergenic;DYNLL2||OR4D1;-;-;-;273;24;44	Name=AluJb	4
chr17:63835885	A:G	SMARCD2	SMARCD2	intronic	protein_coding	NA	T;C;-;A||R;ALU;-;SINE/AluSx3;intronic;SMARCD2;-;-;intronic;SMARCD2;-;-;intronic;SMARCD2;-;-;-;918;29;49	Name=AluSx3	4
chr17:63836341	A:G	SMARCD2	SMARCD2	intronic	protein_coding	NA	T;C;-;A||R;ALU;-;SINE/AluSx1;intronic;SMARCD2;-;-;intronic;SMARCD2;-;-;intronic;SMARCD2;-;-;-;835;29;52	Name=AluSx1	4
chr17:68193947	A:G	ARHGAP27P2	ARHGAP27P2	intergenic	processed_pseudogene	NA	A;G;+;R;ALU;-;SINE/AluSc;intergenic;RP11-147L13.8||RP11-147L13.2;-;-;intergenic;LINC00674||LOC440461;-;-;intergenic;LINC00674||LOC440461;-;-;-;177;21;38	Name=AluSc	5
chr17:68193953	A:G	ARHGAP27P2	ARHGAP27P2	intergenic	processed_pseudogene	NA	.	Name=AluSc	5
chr17:68234936	A:G	AMZ2	AMZ2	intronic	protein_coding	NA	A;G;+;A||R;ALU;-;SINE/AluSq2;intergenic;RP11-147L13.8||RP11-147L13.2;-;-;intergenic;LOC440461||AMZ2;-;-;intergenic;LOC440461||AMZ2;-;-;-;35;5;11	Name=AluSq2	17
chr17:716920	T:C	VPS53	VPS53	intergenic	protein_coding	NA	A;G;+;R;ALU;-;SINE/AluSz;intergenic;VPS53||FAM57A;-;-;intergenic;VPS53||FAM57A;-;-;intergenic;VPS53||FAM57A;-;-;-;271;25;43	Name=AluSz	4
chr17:717026	A:G	VPS53	VPS53	intergenic	protein_coding	NA	T;C;-;R||D;ALU;-;SINE/AluSz;intergenic;VPS53||FAM57A;-;-;intergenic;VPS53||FAM57A;-;-;intergenic;VPS53||FAM57A;-;-;-;110;20;30	Name=AluSz	4
chr17:717044	A:G	VPS53	VPS53	intergenic	protein_coding	NA	T;C;-;A||R||D;ALU;-;SINE/AluSz;intergenic;VPS53||FAM57A;-;-;intergenic;VPS53||FAM57A;-;-;intergenic;VPS53||FAM57A;-;-;-;74;15;25	Name=AluSz	5
chr17:717436	A:G	VPS53	VPS53	intergenic	protein_coding	NA	T;C;-;R;ALU;-;SINE/AluSx;intergenic;VPS53||FAM57A;-;-;intergenic;VPS53||FAM57A;-;-;intergenic;VPS53||FAM57A;-;-;-;0;0;0	Name=AluSx	6
chr17:725783	T:C	TLCD3A	TLCD3A	intergenic	protein_coding	NA	.	Name=AluJr	4
chr17:73175440	A:G	SSTR2	SSTR2	UTR3	protein_coding	NA	A;G;+;A;ALU;-;SINE/AluSx;ncRNA_intronic;RP11-143K11.5;-;-;intergenic;SSTR2||COG1;-;-;intergenic;SSTR2||COG1;-;-;-;111;13;24	Name=AluSx	8
chr17:74673349	A:G	RAB37	RAB37	intronic	protein_coding	NA	A;G;+;A;ALU;-;SINE/AluSz;ncRNA_intronic;CTD-2006K23.2;-;-;intronic;RAB37;-;-;intronic;RAB37;-;-;-;25;1;3	Name=AluSz	4
chr17:75035642	T:C	ATP5PD	ATP5PD	intergenic	protein_coding	NA	A;G;+;A||R;ALU;-;SINE/AluSx3;intronic;KCTD2;-;-;intergenic;ICT1||ATP5H;-;-;downstream;TRNA_Arg;-;-;-;11;1;3	Name=AluSx3	4
chr17:75036112	T:C	ATP5PD	ATP5PD	intergenic	protein_coding	NA	A;G;+;A||R;ALU;-;SINE/AluY;intronic;KCTD2;-;-;intergenic;ICT1||ATP5H;-;-;downstream;TRNA_Arg;-;-;-;63;5;8	Name=AluY	4
chr17:75036134	T:C	ATP5PD	ATP5PD	intergenic	protein_coding	NA	A;G;+;A;ALU;-;SINE/AluY;intronic;KCTD2;-;-;intergenic;ICT1||ATP5H;-;-;downstream;TRNA_Arg;-;-;-;43;2;5	Name=AluY	4
chr17:75036320	T:C	ATP5PD	ATP5PD	intergenic	protein_coding	NA	A;G;+;A;ALU;-;SINE/AluY;intronic;KCTD2;-;-;intergenic;ICT1||ATP5H;-;-;intergenic;TRNA_Arg||ATP5H;-;-;-;39;2;6	Name=AluY	4
chr17:75040730	T:C	ATP5PD	ATP5PD	intronic	protein_coding	NA	A;G;+;A;ALU;-;SINE/AluSx1;intronic;ATP5H||KCTD2;-;-;intronic;ATP5H;-;-;intronic;ATP5H;-;-;-;108;17;33	Name=AluSx1	4
chr17:75040739	T:C	ATP5PD	ATP5PD	intronic	protein_coding	NA	A;G;+;A;ALU;-;SINE/AluSx1;intronic;ATP5H||KCTD2;-;-;intronic;ATP5H;-;-;intronic;ATP5H;-;-;-;80;15;24	Name=AluSx1	4
chr17:75043066	T:C	ATP5PD	ATP5PD	intronic	protein_coding	NA	A;G;+;A;ALU;-;SINE/AluSx;intronic;ATP5H||KCTD2;-;-;intronic;ATP5H;-;-;intronic;ATP5H;-;-;-;49;4;10	Name=AluSx	4
chr17:75043079	T:C	ATP5PD	ATP5PD	intronic	protein_coding	NA	A;G;+;A;ALU;-;SINE/AluSx;intronic;ATP5H||KCTD2;-;-;intronic;ATP5H;-;-;intronic;ATP5H;-;-;-;53;5;9	Name=AluSx	4
chr17:75043357	T:C	ATP5PD	ATP5PD	intronic	protein_coding	NA	.	Name=AluSz	3
chr17:75043454	T:C	ATP5PD	ATP5PD	intronic	protein_coding	NA	A;G;+;A;ALU;-;SINE/AluSz;intronic;ATP5H||KCTD2;-;-;intronic;ATP5H;-;-;intronic;ATP5H;-;-;-;1;1;1	Name=AluSz	4
chr17:75043567	T:C	ATP5PD	ATP5PD	intronic	protein_coding	NA	A;G;+;A;ALU;-;SINE/AluSz;intronic;ATP5H||KCTD2;-;-;intronic;ATP5H;-;-;intronic;ATP5H;-;-;-;40;3;6	Name=AluSz	3
chr17:76392502	A:G	UBE2O	UBE2O	intronic	protein_coding	NA	T;C;-;A;ALU;-;SINE/AluJb;intronic;UBE2O;-;-;intronic;UBE2O;-;-;intronic;UBE2O;-;-;-;145;23;39	Name=AluJb	3
chr17:77138742	T:C	SEC14L1	SEC14L1	intronic	protein_coding	NA	.	Name=AluJo	3
chr17:78422662	A:G	PGS1	PGS1	intronic	protein_coding	NA	A;G;+;R;ALU;-;SINE/AluJb;intronic;PGS1;-;-;intronic;PGS1;-;-;intronic;PGS1;-;-;-;812;30;51	Name=AluJb	3
chr17:7925340	A:G	KCNAB3	KCNAB3	intronic	protein_coding	NA	T;C;-;R;ALU;-;SINE/AluSq2;intronic;KCNAB3;-;-;intronic;KCNAB3;-;-;UTR5;KCNAB3;-;-;-;72;8;14	Name=AluSq2	3
chr17:7925429	A:G	KCNAB3	KCNAB3	intronic	protein_coding	NA	T;C;-;R;ALU;-;SINE/AluSq2;intronic;KCNAB3;-;-;intronic;KCNAB3;-;-;UTR5;KCNAB3;-;-;-;75;7;14	Name=AluSq2	4
chr17:7925434	A:G	KCNAB3	KCNAB3	intronic	protein_coding	NA	T;C;-;A;ALU;-;SINE/AluSq2;intronic;KCNAB3;-;-;intronic;KCNAB3;-;-;UTR5;KCNAB3;-;-;-;51;8;12	Name=AluSq2	4
chr17:81698416	T:C	HGS	HGS	intronic	protein_coding	NA	.	Name=AluJr	3
chr17:82013551	A:G	ASPSCR1	ASPSCR1	intronic	protein_coding	NA	A;G;+;R;NONREP;-;-/-;intronic;ASPSCR1;-;-;intronic;ASPSCR1;-;-;intronic;ASPSCR1;-;-;-;740;29;52	.	10
chr17:82181861	A:G	CCDC57	CCDC57	intronic	protein_coding	NA	T;C;-;R;ALU;-;SINE/AluSx;intronic;CCDC57;-;-;intronic;CCDC57;-;-;intronic;CCDC57;-;-;-;36;1;6	Name=AluSx	5
chr17:82414364	A:G	OGFOD3	OGFOD3	intronic	protein_coding	NA	T;C;-;A||R;ALU;-;SINE/AluJr;intronic;OGFOD3;-;-;intronic;OGFOD3;-;-;intronic;OGFOD3;-;-;-;163;20;34	Name=AluJr	5
chr17:82935052	A:G	TBCD	TBCD	intronic	protein_coding	NA	A;G;+;A||R;ALU;-;SINE/AluSz;intronic;TBCD;-;-;intronic;TBCD;-;-;intronic;TBCD;-;-;-;749;30;54	Name=AluSx1	4
chr17:16345308	A:G	CENPV	CENPV	intronic	protein_coding	NA	.	Name=AluJb	4
chr17:16345314	A:G	CENPV	CENPV	intronic	protein_coding	NA	.	Name=AluJb	3
chr17:16345403	A:G	CENPV	CENPV	intronic	protein_coding	NA	T;C;-;R;ALU;-;SINE/AluJb;intronic;CENPV||PIGL;-;-;intronic;CENPV;-;-;intronic;CENPV;-;-;-;200;20;38	Name=AluJb	3
chr17:19426226	A:G	RNF112	RNF112	intergenic	protein_coding	NA	A;G;+;A;REP;-;LTR/MSTA;intergenic;AC004448.2||AC004448.5;-;-;intergenic;RNF112||SLC47A1;-;-;intergenic;RNF112||TRNA_Trp;-;-;-;34;2;5	Name=MSTA	4
chr17:19426239	A:G	RNF112	RNF112	intergenic	protein_coding	NA	A;G;+;A;REP;-;LTR/MSTA;intergenic;AC004448.2||AC004448.5;-;-;intergenic;RNF112||SLC47A1;-;-;intergenic;RNF112||TRNA_Trp;-;-;-;46;2;4	Name=MSTA	4
chr17:19426265	A:G	RNF112	RNF112	intergenic	protein_coding	NA	A;G;+;A;REP;-;LTR/MSTA;intergenic;AC004448.2||AC004448.5;-;-;intergenic;RNF112||SLC47A1;-;-;intergenic;RNF112||TRNA_Trp;-;-;-;40;1;3	Name=MSTA	4
chr17:19426289	A:G	RNF112	RNF112	intergenic	protein_coding	NA	A;G;+;A;REP;-;LTR/MSTA;intergenic;AC004448.2||AC004448.5;-;-;intergenic;RNF112||SLC47A1;-;-;intergenic;RNF112||TRNA_Trp;-;-;-;50;4;6	Name=MSTA	4
chr17:19426834	A:G	RNF112	RNF112	intergenic	protein_coding	NA	A;G;+;A;REP;-;LTR/LTR49;intergenic;AC004448.2||AC004448.5;-;-;intergenic;RNF112||SLC47A1;-;-;intergenic;RNF112||TRNA_Trp;-;-;-;48;1;4	Name=LTR49	4
chr17:30803034	T:C	CRLF3	CRLF3	intronic	protein_coding	NA	A;G;+;R;ALU;-;SINE/AluJb;intronic;CRLF3;-;-;intronic;CRLF3;-;-;intronic;CRLF3;-;-;-;70;13;24	Name=AluJb	5
chr17:31875711	A:G	UTP6	UTP6	intronic	protein_coding	NA	T;C;-;A||R;ALU;-;SINE/AluSc;ncRNA_intronic;CTC-542B22.2;-;-;intronic;UTP6;-;-;intronic;UTP6;-;-;-;588;28;51	Name=AluSc	3
chr17:38534853	A:G	SRCIN1	SRCIN1	intronic	protein_coding	NA	T;C;-;R;ALU;-;SINE/AluJo;intronic;SRCIN1;-;-;intronic;SRCIN1;-;-;intronic;SRCIN1;-;-;-;80;1;10	Name=AluJo	6
chr17:38537267	A:G	SRCIN1	SRCIN1	intronic	protein_coding	NA	T;C;-;A||R;ALU;-;SINE/AluJb;intronic;SRCIN1;-;-;intronic;SRCIN1;-;-;intronic;SRCIN1;-;-;-;48;2;9	Name=AluJb	12
chr17:38541046	A:G	SRCIN1	SRCIN1	intronic	protein_coding	NA	.	Name=AluSg4	4
chr17:38740635	A:G	PCGF2	PCGF2	intronic	protein_coding	NA	T;C;-;R;ALU;-;SINE/AluY;intronic;PCGF2;-;-;intronic;PCGF2;-;-;intronic;PCGF2;-;-;-;362;28;43	Name=AluYj4	3
chr17:38740647	A:G	PCGF2	PCGF2	intronic	protein_coding	NA	T;C;-;A||R;ALU;-;SINE/AluY;intronic;PCGF2;-;-;intronic;PCGF2;-;-;intronic;PCGF2;-;-;-;572;30;49	Name=AluYj4	4
chr17:41986297	A:G	DNAJC7	DNAJC7	intronic	protein_coding	NA	T;C;-;R;ALU;-;SINE/AluSz;intronic;DNAJC7;-;-;intronic;DNAJC7;-;-;intronic;DNAJC7;-;-;481;120;561;26;49	Name=AluSz	4
chr17:44178730	T:C	ASB16-AS1	ASB16-AS1	ncRNA	lncRNA	NA	A;G;+;R;ALU;-;SINE/AluSx;ncRNA_intronic;ASB16-AS1;-;-;ncRNA_intronic;ASB16-AS1;-;-;ncRNA_intronic;ASB16-AS1;-;-;-;324;24;38	Name=AluSx	3
chr17:44178731	T:C	ASB16-AS1	ASB16-AS1	ncRNA	lncRNA	NA	A;G;+;A||R;ALU;-;SINE/AluSx;ncRNA_intronic;ASB16-AS1;-;-;ncRNA_intronic;ASB16-AS1;-;-;ncRNA_intronic;ASB16-AS1;-;-;-;397;29;39	Name=AluSx	3
chr17:44179597	T:C	ASB16-AS1	ASB16-AS1	ncRNA	lncRNA	NA	A;G;+;A||R;ALU;-;SINE/AluSg;ncRNA_intronic;ASB16-AS1;-;-;ncRNA_intronic;ASB16-AS1;-;-;ncRNA_intronic;ASB16-AS1;-;-;-;209;22;32	Name=AluSg	4
chr17:44799714	A:G	GJC1	GJC1	UTR3	protein_coding	NA	T;C;-;A||R;ALU;-;SINE/AluJo;UTR3;GJC1;-;-;UTR3;GJC1;-;-;UTR3;GJC1;-;-;-;399;24;45	Name=AluJo	4
chr17:45100112	A:G	NMT1	NMT1	intronic	protein_coding	NA	A;G;+;A||R||D;ALU;-;SINE/AluJb;intronic;NMT1;-;-;intronic;NMT1;-;-;intronic;NMT1;-;-;-;1097;30;53	Name=AluJb	6
chr17:45642646	A:G	LINC02210	LINC02210	ncRNA	lncRNA	NA	A;G;+;R;ALU;-;SINE/AluSx;ncRNA_intronic;RP11-105N13.4;-;-;ncRNA_intronic;CRHR1-IT1;-;-;ncRNA_intronic;CRHR1-IT1;-;-;-;9;3;5	Name=AluSx	9
chr17:45642649	A:G	LINC02210	LINC02210	ncRNA	lncRNA	NA	.	Name=AluSx	9
chr17:45643634	A:G	LINC02210	LINC02210	ncRNA	lncRNA	NA	A;G;+;R;ALU;-;SINE/AluSx;ncRNA_intronic;RP11-105N13.4;-;-;ncRNA_intronic;CRHR1-IT1;-;-;ncRNA_intronic;CRHR1-IT1;-;-;-;6;3;4	Name=AluSx	12
chr17:47829671	A:G	MRPL10	MRPL10	intronic	protein_coding	NA	T;C;-;R||D;ALU;-;SINE/AluSz;UTR5;MRPL10;-;-;intronic;MRPL10;-;-;intronic;MRPL10;-;-;-;256;28;51	Name=AluSz	3
chr17:47829754	A:G	MRPL10	MRPL10	intronic	protein_coding	NA	T;C;-;R;ALU;-;SINE/AluSz;intronic;MRPL10;-;-;intronic;MRPL10;-;-;intronic;MRPL10;-;-;-;130;22;35	Name=AluSz	3
chr17:47829802	A:G	MRPL10	MRPL10	intronic	protein_coding	NA	.	Name=AluSz	3
chr17:47829826	A:G	MRPL10	MRPL10	intronic	protein_coding	NA	T;C;-;A||R;ALU;-;SINE/AluSz;intronic;MRPL10;-;-;intronic;MRPL10;-;-;intronic;MRPL10;-;-;-;209;25;43	Name=AluSz	3
chr17:527884	A:G	VPS53	VPS53	intronic	protein_coding	NA	T;C;-;A||R;ALU;-;SINE/AluJr4;ncRNA_intronic;RP5-1029F21.4;-;-;intronic;VPS53;-;-;intronic;VPS53;-;-;-;413;28;49	Name=AluJr4	6
chr17:528737	A:G	VPS53	VPS53	intronic	protein_coding	NA	T;C;-;R||D;ALU;-;SINE/AluSx;ncRNA_intronic;RP5-1029F21.4;-;-;intronic;VPS53;-;-;intronic;VPS53;-;-;-;327;23;42	Name=AluSx	7
chr17:528880	A:G	VPS53	VPS53	intronic	protein_coding	NA	T;C;-;A||R;ALU;-;SINE/AluSx;ncRNA_intronic;RP5-1029F21.4;-;-;intronic;VPS53;-;-;intronic;VPS53;-;-;-;311;29;49	Name=AluSx	6
chr17:531581	A:G	VPS53	VPS53	intronic	protein_coding	NA	T;C;-;A||R;ALU;-;SINE/AluJr;ncRNA_intronic;RP5-1029F21.4;-;-;intronic;VPS53;-;-;intronic;VPS53;-;-;-;324;27;47	Name=AluJr	5
chr17:531637	A:G	VPS53	VPS53	intronic	protein_coding	NEU-GLU	T;C;-;A||R;ALU;-;SINE/AluJr;ncRNA_intronic;RP5-1029F21.4;-;-;intronic;VPS53;-;-;intronic;VPS53;-;-;-;227;24;45	Name=AluJr	5
chr17:54956717	T:C	TOM1L1	TOM1L1	intronic	protein_coding	NA	T;C;-;A||R;ALU;-;SINE/AluJb;intronic;TOM1L1;-;-;intronic;TOM1L1;-;-;intronic;TOM1L1;-;-;-;597;30;51	Name=AluJb	7
chr17:58523189	T:C	SEPTIN4-AS1	SEPTIN4-AS1	ncRNA	lncRNA	NA	T;C;-;A||R;ALU;-;SINE/AluJo;ncRNA_intronic;RP11-112H10.4;-;-;ncRNA_intronic;SEPT4-AS1;-;-;intronic;SEPT4;-;-;-;175;14;28	Name=AluJo	5
chr17:63836374	A:G	SMARCD2	SMARCD2	intronic	protein_coding	NA	T;C;-;A||R;ALU;-;SINE/AluSx1;intronic;SMARCD2;-;-;intronic;SMARCD2;-;-;intronic;SMARCD2;-;-;-;802;30;51	Name=AluSx1	4
chr17:64766386	A:G	ARHGAP27P1-BPTFP1-KPNA2P3	ARHGAP27P1-BPTFP1-KPNA2P3	ncRNA	lncRNA	NA	T;C;-;A||R;ALU;-;SINE/AluSx;ncRNA_intronic;hsa-mir-6080;-;-;ncRNA_intronic;LOC146880;-;-;intronic;LOC146880;-;-;-;475;26;47	Name=AluSx	4
chr17:68194188	A:G	ARHGAP27P2	ARHGAP27P2	intergenic	processed_pseudogene	NA	.	Name=AluSc	4
chr17:74766424	A:G	SLC9A3R1	NHERF1	intronic	protein_coding	NA	.	Name=AluSz	3
chr17:74877430	A:G	FADS6	FADS6	UTR3	protein_coding	NA	.	Name=AluSx3	4
chr17:75041203	T:C	ATP5PD	ATP5PD	intronic	protein_coding	NA	A;G;+;A;ALU;-;SINE/AluSx3;intronic;ATP5H||KCTD2;-;-;intronic;ATP5H;-;-;intronic;ATP5H;-;-;-;157;19;36	Name=AluSx1	4
chr17:75041520	T:C	ATP5PD	ATP5PD	intronic	protein_coding	NA	.	Name=AluJb	4
chr17:75230877	A:G	NUP85	NUP85	intronic	protein_coding	NA	A;G;+;R;ALU;-;SINE/AluSx;intronic;NUP85;-;-;intronic;NUP85;-;-;intronic;NUP85;-;-;-;456;29;51	Name=AluSx	3
chr17:75230976	A:G	NUP85	NUP85	intronic	protein_coding	NA	A;G;+;A||R;ALU;-;SINE/AluSz6;intronic;NUP85;-;-;intronic;NUP85;-;-;intronic;NUP85;-;-;-;903;30;54	Name=AluSz6	4
chr17:76393196	A:G	UBE2O	UBE2O	intronic	protein_coding	NA	T;C;-;R;ALU;-;SINE/AluJr;intronic;UBE2O;-;-;intronic;UBE2O;-;-;intronic;UBE2O;-;-;-;596;29;50	Name=AluJr	4
chr17:76393505	A:G	UBE2O	UBE2O	intronic	protein_coding	NEU	T;C;-;R||D;ALU;-;SINE/AluSx3;intronic;UBE2O;-;-;intronic;UBE2O;-;-;intronic;UBE2O;-;-;-;245;26;44	Name=AluSx3	5
chr17:76393506	A:G	UBE2O	UBE2O	intronic	protein_coding	NEU	T;C;-;R||D;ALU;-;SINE/AluSx3;intronic;UBE2O;-;-;intronic;UBE2O;-;-;intronic;UBE2O;-;-;-;257;26;45	Name=AluSx3	5
chr17:77448836	T:C	SEPTIN9	SEPTIN9	intronic	protein_coding	NA	.	Name=AluSx1	3
chr17:78198769	A:G	AFMID	AFMID	intronic	protein_coding	NA	A;G;+;A||R||D;ALU;-;SINE/AluSx;intronic;AFMID;-;-;intronic;AFMID;-;-;intronic;AFMID;-;-;-;360;27;45	Name=AluSx	7
chr17:78198791	A:G	AFMID	AFMID	intronic	protein_coding	NA	A;G;+;R;ALU;-;SINE/AluSx;intronic;AFMID;-;-;intronic;AFMID;-;-;intronic;AFMID;-;-;-;211;23;39	Name=AluSx	5
chr17:78201020	A:G	AFMID	AFMID	intronic	protein_coding	OLIG	A;G;+;A||R;ALU;-;SINE/AluSx1;intronic;AFMID;-;-;intronic;AFMID;-;-;intronic;AFMID;-;-;-;440;27;47	Name=AluSx1	5
chr17:7925271	A:G	KCNAB3	KCNAB3	intronic	protein_coding	NA	T;C;-;A||R;ALU;-;SINE/AluSq2;intronic;KCNAB3;-;-;intronic;KCNAB3;-;-;intronic;KCNAB3;-;-;-;69;3;10	Name=AluSq2	3
chr17:17224765	A:G	FLCN	FLCN	intronic	protein_coding	NA	T;C;-;A;ALU;-;SINE/AluSx;intronic;FLCN||RP11-45M22.4;-;-;intronic;FLCN;-;-;UTR3;FLCN;-;-;-;653;29;51	Name=AluSx	10
chr17:17225630	A:G	FLCN	FLCN	intronic	protein_coding	NA	T;C;-;R;ALU;-;SINE/AluSx3;intronic;FLCN||RP11-45M22.4;-;-;intronic;FLCN;-;-;UTR3;FLCN;-;-;-;531;29;49	Name=AluSx3	6
chr17:1774675	T:C	SERPINF1	SERPINF1	intronic	protein_coding	NA	T;C;-;R;ALU;-;SINE/AluSz;intronic;SERPINF1;-;-;intronic;SERPINF1;-;-;intronic;SERPINF1;-;-;-;317;26;44	Name=AluSz	3
chr17:19407123	T:C	RNF112	RNF112	intergenic	protein_coding	NA	.	Name=AluJb	3
chr17:19408998	T:C	RNF112	RNF112	intergenic	protein_coding	NA	T;C;-;A;ALU;-;SINE/AluSx;intergenic;MFAP4||RNF112;-;-;intergenic;MFAP4||RNF112;-;-;intergenic;MFAP4||RNF112;-;-;-;42;2;5	Name=AluSp	3
chr17:19425409	A:G	RNF112	RNF112	intergenic	protein_coding	NA	A;G;+;A;REP;-;LTR/LTR54;intergenic;AC004448.2||AC004448.5;-;-;intergenic;RNF112||SLC47A1;-;-;intergenic;RNF112||TRNA_Trp;-;-;-;44;1;3	Name=LTR54	4
chr17:19426035	A:G	RNF112	RNF112	intergenic	protein_coding	NA	A;G;+;A;REP;-;LTR/MSTA;intergenic;AC004448.2||AC004448.5;-;-;intergenic;RNF112||SLC47A1;-;-;intergenic;RNF112||TRNA_Trp;-;-;-;44;1;3	Name=MSTA	4
chr17:30802256	T:C	CRLF3	CRLF3	intronic	protein_coding	NA	.	Name=AluSx3	4
chr17:30803044	T:C	CRLF3	CRLF3	intronic	protein_coding	NA	A;G;+;R;ALU;-;SINE/AluJb;intronic;CRLF3;-;-;intronic;CRLF3;-;-;intronic;CRLF3;-;-;-;145;22;37	Name=AluJb	8
chr17:30803045	T:C	CRLF3	CRLF3	intronic	protein_coding	NA	A;G;+;R||D;ALU;-;SINE/AluJb;intronic;CRLF3;-;-;intronic;CRLF3;-;-;intronic;CRLF3;-;-;-;112;21;37	Name=AluJb	8
chr17:32044865	A:G	LRRC37B	LRRC37B	intronic	protein_coding	NA	.	Name=AluJb	4
chr17:36588375	A:G	GGNBP2	GGNBP2	intronic	protein_coding	NA	A;G;+;A||R||D;ALU;-;SINE/AluSp;intronic;GGNBP2;-;-;intronic;GGNBP2;-;-;intronic;GGNBP2;-;-;-;1403;30;54	Name=AluSp	3
chr17:38535373	A:G	SRCIN1	SRCIN1	intronic	protein_coding	NA	T;C;-;A||R;ALU;-;SINE/AluSp;intronic;SRCIN1;-;-;intronic;SRCIN1;-;-;intronic;SRCIN1;-;-;-;68;3;12	Name=AluSp	4
chr17:3862909	A:G	CAMKK1	CAMKK1	intronic	protein_coding	NA	T;C;-;A||R;ALU;-;SINE/AluJb;intronic;CAMKK1;-;-;intronic;CAMKK1;-;-;intronic;CAMKK1;-;-;-;76;6;17	Name=AluJb	5
chr17:3863348	A:G	CAMKK1	CAMKK1	intronic	protein_coding	NA	T;C;-;R;ALU;-;SINE/AluSq;intronic;CAMKK1;-;-;intronic;CAMKK1;-;-;intronic;CAMKK1;-;-;-;67;6;17	Name=AluSq	4
chr17:3864375	A:G	CAMKK1	CAMKK1	intronic	protein_coding	NA	T;C;-;R;ALU;-;SINE/AluY;intronic;CAMKK1;-;-;intronic;CAMKK1;-;-;intronic;CAMKK1;-;-;-;79;8;19	Name=AluY	5
chr17:3864385	A:G	CAMKK1	CAMKK1	intronic	protein_coding	NA	T;C;-;A;ALU;-;SINE/AluY;intronic;CAMKK1;-;-;intronic;CAMKK1;-;-;intronic;CAMKK1;-;-;-;73;5;17	Name=AluY	4
chr17:39909505	A:G	GSDMB	GSDMB	intronic	protein_coding	NA	.	Name=FLAM_C	3
chr17:40024906	A:G	MED24	MED24	intronic	protein_coding	NA	T;C;-;R;ALU;-;SINE/AluSx1;intronic;MED24;-;-;intronic;MED24;-;-;intronic;MED24;-;-;-;0;0;0	Name=AluSx1	4
chr17:40025385	A:G	MED24	MED24	intronic	protein_coding	NA	T;C;-;A||R||D;ALU;rs770741408;SINE/AluJr;intronic;MED24;-;-;intronic;MED24;-;-;intronic;MED24;-;-;-;897;30;53	Name=AluJr	4
chr17:4168274	A:G	ANKFY1	ANKFY1	intronic	protein_coding	NA	T;C;-;A||R||D;ALU;-;SINE/AluSz;intronic;ANKFY1||CYB5D2;-;-;intronic;ANKFY1;-;-;intronic;ANKFY1;-;-;-;948;30;54	Name=AluSz	9
chr17:44178720	A:G	ASB16-AS1	ASB16-AS1	ncRNA	lncRNA	NA	T;C;-;A||R||D;ALU;-;SINE/AluSx;ncRNA_intronic;ASB16-AS1;-;-;ncRNA_intronic;ASB16-AS1;-;-;ncRNA_intronic;ASB16-AS1;-;-;-;907;30;49	Name=AluSx	6
chr17:44178741	A:G	ASB16-AS1	ASB16-AS1	ncRNA	lncRNA	NA	T;C;-;A||R||D;ALU;-;SINE/AluSx;ncRNA_intronic;ASB16-AS1;-;-;ncRNA_intronic;ASB16-AS1;-;-;ncRNA_intronic;ASB16-AS1;-;-;-;1090;30;51	Name=AluSx	5
chr17:44179251	T:C	ASB16-AS1	ASB16-AS1	ncRNA	lncRNA	NA	.	Name=AluSx	4
chr17:44181621	T:C	ASB16-AS1	ASB16-AS1	ncRNA	lncRNA	NA	.	Name=AluSx	4
chr17:44802760	A:G	GJC1	GJC1	UTR3	protein_coding	NA	T;C;-;A||R;ALU;-;SINE/AluJb;UTR3;GJC1;-;-;UTR3;GJC1;-;-;UTR3;GJC1;-;-;-;608;25;46	Name=AluJb	4
chr17:45100419	A:G	NMT1	NMT1	intronic	protein_coding	NA	A;G;+;A||R||D;ALU;-;SINE/AluY;intronic;NMT1;-;-;intronic;NMT1;-;-;intronic;NMT1;-;-;-;742;30;52	Name=AluY	4
chr17:45140443	A:G	ACBD4	ACBD4	intronic	protein_coding	NA	A;G;+;A||R;ALU;-;SINE/AluSc;intronic;ACBD4;-;-;intronic;ACBD4;-;-;intronic;ACBD4;-;-;-;475;29;48	Name=AluSc	5
chr17:47829659	A:G	MRPL10	MRPL10	intronic	protein_coding	NA	T;C;-;R;ALU;-;SINE/AluSz;UTR5;MRPL10;-;-;intronic;MRPL10;-;-;intronic;MRPL10;-;-;-;140;22;38	Name=AluSz	3
chr17:47830591	A:G	MRPL10	MRPL10	intronic	protein_coding	NA	T;C;-;A||R;ALU;-;SINE/AluSx;intronic;MRPL10;-;-;intronic;MRPL10;-;-;intronic;MRPL10;-;-;-;205;25;45	Name=AluSx	3
chr17:47830598	A:G	MRPL10	MRPL10	intronic	protein_coding	NA	T;C;-;A||R;ALU;-;SINE/AluSx;intronic;MRPL10;-;-;intronic;MRPL10;-;-;intronic;MRPL10;-;-;-;309;29;48	Name=AluSx	3
chr17:47830604	A:G	MRPL10	MRPL10	intronic	protein_coding	NA	T;C;-;A||R;ALU;-;SINE/AluSx;intronic;MRPL10;-;-;intronic;MRPL10;-;-;intronic;MRPL10;-;-;-;234;27;48	Name=AluSx	3
chr17:47830719	A:G	MRPL10	MRPL10	intronic	protein_coding	NA	T;C;-;R;ALU;-;SINE/AluSx;intronic;MRPL10;-;-;intronic;MRPL10;-;-;intronic;MRPL10;-;-;-;239;27;47	Name=AluSx	3
chr17:47830733	A:G	MRPL10	MRPL10	intronic	protein_coding	NA	T;C;-;R;ALU;-;SINE/AluSx;intronic;MRPL10;-;-;intronic;MRPL10;-;-;intronic;MRPL10;-;-;-;100;20;34	Name=AluSx	3
chr17:47830778	A:G	MRPL10	MRPL10	intronic	protein_coding	NA	T;C;-;A||R;ALU;-;SINE/AluSx;intronic;MRPL10;-;-;intronic;MRPL10;-;-;intronic;MRPL10;-;-;-;239;25;43	Name=AluSx	3
chr17:4983421	A:G	CAMTA2	CAMTA2	intronic	protein_coding	NA	T;C;-;R;ALU;-;SINE/AluSq2;intronic;CAMTA2;-;-;intronic;CAMTA2;-;-;intronic;CAMTA2;-;-;-;277;27;47	Name=AluSq2	4
chr17:530425	A:G	VPS53	VPS53	intronic	protein_coding	NEU-GABA	T;C;-;A||R;ALU;-;SINE/AluSg;ncRNA_intronic;RP5-1029F21.4;-;-;intronic;VPS53;-;-;intronic;VPS53;-;-;-;167;27;41	Name=AluSg	6
chr17:58098465	A:G	DYNLL2	DYNLL2	intergenic	protein_coding	NA	A;G;+;R||D;ALU;-;SINE/AluJb;intergenic;DYNLL2||OR4D1;-;-;intergenic;DYNLL2||OR4D1;-;-;intergenic;DYNLL2||OR4D1;-;-;-;438;28;51	Name=AluJb	6
chr17:58522480	T:C	SEPTIN4-AS1	SEPTIN4-AS1	ncRNA	lncRNA	NA	T;C;-;A;ALU;-;SINE/AluSz;ncRNA_intronic;RP11-112H10.4;-;-;ncRNA_intronic;SEPT4-AS1;-;-;intronic;SEPT4;-;-;-;94;11;24	Name=AluSz	4
chr17:68137284	A:G	LINC00674	LINC00674	intergenic	transcribed_unprocessed_pseudogene	NA	A;G;+;R;ALU;-;SINE/AluSz6;ncRNA_intronic;LRRC37A16P;-;-;intergenic;LINC00674||LOC440461;-;-;intergenic;LINC00674||LOC440461;-;-;-;103;19;28	Name=AluSz6	9
chr17:68137537	A:G	LINC00674	LINC00674	intergenic	transcribed_unprocessed_pseudogene	NA	A;G;+;A||R;ALU;-;SINE/AluJr;ncRNA_intronic;LRRC37A16P;-;-;intergenic;LINC00674||LOC440461;-;-;intergenic;LINC00674||LOC440461;-;-;-;44;12;17	Name=AluJr	5
chr17:68140210	A:G	LINC00674	LINC00674	intergenic	transcribed_unprocessed_pseudogene	NA	A;G;+;A;ALU;-;SINE/AluY;ncRNA_intronic;LRRC37A16P;-;-;intergenic;LINC00674||LOC440461;-;-;intergenic;LINC00674||LOC440461;-;-;-;69;17;26	Name=AluY	3
chr17:68140413	A:G	LINC00674	LINC00674	intergenic	transcribed_unprocessed_pseudogene	NA	A;G;+;A||R;ALU;-;SINE/AluY;ncRNA_intronic;LRRC37A16P;-;-;intergenic;LINC00674||LOC440461;-;-;intergenic;LINC00674||LOC440461;-;-;-;82;17;23	Name=AluY	6
chr17:68210874	A:G	AMZ2	AMZ2	intronic	protein_coding	NA	A;G;+;A||R;ALU;-;SINE/AluJb;intergenic;RP11-147L13.8||RP11-147L13.2;-;-;intergenic;LOC440461||AMZ2;-;-;intergenic;LOC440461||AMZ2;-;-;-;84;16;24	Name=AluJb	7
chr17:716906	T:C	VPS53	VPS53	intergenic	protein_coding	NA	.	Name=AluSz	5
chr17:717021	A:G	VPS53	VPS53	intergenic	protein_coding	NA	T;C;-;R||D;ALU;-;SINE/AluSz;intergenic;VPS53||FAM57A;-;-;intergenic;VPS53||FAM57A;-;-;intergenic;VPS53||FAM57A;-;-;-;69;12;21	Name=AluSz	4
chr17:74673288	A:G	RAB37	RAB37	intronic	protein_coding	NA	A;G;+;A;ALU;-;SINE/AluSz;ncRNA_intronic;CTD-2006K23.2;-;-;intronic;RAB37;-;-;intronic;RAB37;-;-;-;1;1;1	Name=AluSz	4
chr17:74673292	A:G	RAB37	RAB37	intronic	protein_coding	NA	A;G;+;A||R;ALU;-;SINE/AluSz;ncRNA_intronic;CTD-2006K23.2;-;-;intronic;RAB37;-;-;intronic;RAB37;-;-;-;1;1;1	Name=AluSz	4
chr17:74766477	A:G	SLC9A3R1	NHERF1	intronic	protein_coding	NA	A;G;+;A||R||D;ALU;-;SINE/AluSz;intronic;SLC9A3R1;-;-;intronic;SLC9A3R1;-;-;intronic;SLC9A3R1;-;-;-;579;25;45	Name=AluSz	3
chr17:76392727	A:G	UBE2O	UBE2O	intronic	protein_coding	NA	T;C;-;R;ALU;-;SINE/AluSz;intronic;UBE2O;-;-;intronic;UBE2O;-;-;intronic;UBE2O;-;-;-;193;28;46	Name=AluSz	4
chr17:76392770	A:G	UBE2O	UBE2O	intronic	protein_coding	NA	.	Name=AluSz	3
chr17:76392790	A:G	UBE2O	UBE2O	intronic	protein_coding	NA	T;C;-;R;ALU;-;SINE/AluSz;intronic;UBE2O;-;-;intronic;UBE2O;-;-;intronic;UBE2O;-;-;-;363;28;50	Name=AluSz	4
chr17:76392921	A:G	UBE2O	UBE2O	intronic	protein_coding	NA	T;C;-;R||D;ALU;-;SINE/AluSz;intronic;UBE2O;-;-;intronic;UBE2O;-;-;intronic;UBE2O;-;-;-;483;27;48	Name=AluSz	4
chr17:76393087	A:G	UBE2O	UBE2O	intronic	protein_coding	NA	T;C;-;R;ALU;-;SINE/AluJr;intronic;UBE2O;-;-;intronic;UBE2O;-;-;intronic;UBE2O;-;-;-;244;28;46	Name=AluJr	4
chr17:76786956	A:G	MFSD11	MFSD11	intergenic	protein_coding	NA	A;G;+;A||R;ALU;-;SINE/AluSx1;intergenic;MFSD11||CTD-2246P4.1;-;-;intergenic;MFSD11||LOC101928514;-;-;intergenic;MFSD11||BC038218;-;-;-;154;19;34	Name=AluSx1	7
chr17:78200225	A:G	AFMID	AFMID	intronic	protein_coding	NA	A;G;+;A||R;ALU;-;SINE/AluSz;intronic;AFMID;-;-;intronic;AFMID;-;-;intronic;AFMID;-;-;-;254;27;46	Name=AluSz	5
chr17:78201463	A:G	AFMID	AFMID	intronic	protein_coding	NA	A;G;+;A||R||D;ALU;-;SINE/AluSx;intronic;AFMID;-;-;intronic;AFMID;-;-;intronic;AFMID;-;-;-;367;24;45	Name=AluSx	9
chr17:81698991	T:C	HGS	HGS	intronic	protein_coding	NA	T;C;-;A||R;ALU;-;SINE/AluSx;intronic;HGS;-;-;intronic;HGS;-;-;intronic;HGS;-;-;-;354;30;48	Name=AluSx	3
chr17:82181873	A:G	CCDC57	CCDC57	intronic	protein_coding	NA	T;C;-;R;ALU;-;SINE/AluSx;intronic;CCDC57;-;-;intronic;CCDC57;-;-;intronic;CCDC57;-;-;-;30;3;8	Name=AluSx	5
chr17:17214125	A:G	FLCN	FLCN	intronic	protein_coding	NA	T;C;-;A||R;NONREP;-;-/-;intronic;FLCN||RP11-45M22.4;-;-;intronic;FLCN;-;-;intronic;FLCN;-;-;-;540;28;48	.	5
chr17:1774301	T:C	SERPINF1	SERPINF1	intronic	protein_coding	NA	T;C;-;A||R;ALU;-;SINE/AluSq;intronic;SERPINF1;-;-;intronic;SERPINF1;-;-;intronic;SERPINF1;-;-;-;385;27;49	Name=AluSq	4
chr17:1774605	T:C	SERPINF1	SERPINF1	intronic	protein_coding	NA	.	Name=AluSz	4
chr17:30791314	A:G	SUZ12P1	SUZ12P1	ncRNA	transcribed_unprocessed_pseudogene	NA	A;G;+;A;ALU;rs754382157;SINE/AluSc;intronic;CRLF3;-;-;intronic;CRLF3;-;-;intronic;CRLF3;-;-;-;226;24;43	Name=AluSc	8
chr17:30799492	T:C	CRLF3	CRLF3	intronic	protein_coding	NEU	A;G;+;A||R;ALU;-;SINE/AluJr;intronic;CRLF3;-;-;intronic;CRLF3;-;-;intronic;CRLF3;-;-;-;58;15;21	Name=AluJr	6
chr17:39907468	A:G	GSDMB	GSDMB	intronic	protein_coding	NA	.	Name=AluSx1	4
chr17:4168555	A:G	ANKFY1	ANKFY1	intronic	protein_coding	NA	T;C;-;A||R;ALU;-;SINE/AluSx1;intronic;ANKFY1||CYB5D2;-;-;intronic;ANKFY1;-;-;intronic;ANKFY1;-;-;-;664;29;49	Name=AluSx1	4
chr17:44178502	A:G	ASB16-AS1	ASB16-AS1	ncRNA	lncRNA	NA	T;C;-;A||R;ALU;-;SINE/AluSx;ncRNA_intronic;ASB16-AS1;-;-;ncRNA_intronic;ASB16-AS1;-;-;ncRNA_intronic;ASB16-AS1;-;-;-;1108;30;51	Name=AluSx	4
chr17:44178573	T:C	ASB16-AS1	ASB16-AS1	ncRNA	lncRNA	NA	.	Name=AluSx	3
chr17:45100474	A:G	NMT1	NMT1	intronic	protein_coding	NA	A;G;+;R||D;ALU;-;SINE/AluY;intronic;NMT1;-;-;intronic;NMT1;-;-;intronic;NMT1;-;-;-;872;30;53	Name=AluY	4
chr17:45140380	A:G	ACBD4	ACBD4	intronic	protein_coding	NA	A;G;+;A||R;ALU;-;SINE/AluSc;intronic;ACBD4;-;-;intronic;ACBD4;-;-;intronic;ACBD4;-;-;-;223;28;45	Name=AluSc	5
chr17:45239963	T:C	FMNL1	FMNL1	intronic	protein_coding	NA	T;C;-;A;ALU;-;SINE/AluSx1;ncRNA_intronic;CTD-2020K17.3;-;-;intronic;FMNL1;-;-;intronic;FMNL1;-;-;-;47;1;8	Name=AluSx1	4
chr17:45644178	A:G	LINC02210	LINC02210	ncRNA	lncRNA	NA	A;G;+;R||D;ALU;-;SINE/AluSz;ncRNA_intronic;RP11-105N13.4;-;-;ncRNA_intronic;CRHR1-IT1;-;-;ncRNA_intronic;CRHR1-IT1;-;-;-;15;3;5	Name=AluSz	9
chr17:46966584	A:G	GOSR2	GOSR2	other	protein_coding	NA	A;G;+;A||R;ALU;-;SINE/AluJb;exonic;GOSR2||RP11-156P1.2;nonsynonymous	Name=AluJb	6
chr17:51871658	A:G	CA10	CA10	intronic	protein_coding	NA	.	Name=AluSx	4
chr17:54956702	T:C	TOM1L1	TOM1L1	intronic	protein_coding	NA	T;C;-;R;ALU;-;SINE/AluJb;intronic;TOM1L1;-;-;intronic;TOM1L1;-;-;intronic;TOM1L1;-;-;-;255;26;43	Name=AluJb	5
chr17:58522477	T:C	SEPTIN4-AS1	SEPTIN4-AS1	ncRNA	lncRNA	NA	.	Name=AluSz	4
chr17:58522528	T:C	SEPTIN4-AS1	SEPTIN4-AS1	ncRNA	lncRNA	NA	T;C;-;A;ALU;-;SINE/AluSz;ncRNA_intronic;RP11-112H10.4;-;-;ncRNA_intronic;SEPT4-AS1;-;-;intronic;SEPT4;-;-;-;140;13;28	Name=AluSz	3
chr17:58523253	T:C	SEPTIN4-AS1	SEPTIN4-AS1	ncRNA	lncRNA	NA	T;C;-;A||R;ALU;-;SINE/AluJo;ncRNA_intronic;RP11-112H10.4;-;-;ncRNA_intronic;SEPT4-AS1;-;-;intronic;SEPT4;-;-;-;154;15;31	Name=AluJo	8
chr17:58523263	T:C	SEPTIN4-AS1	SEPTIN4-AS1	ncRNA	lncRNA	OLIG	T;C;-;A||R;ALU;-;SINE/AluJo;ncRNA_intronic;RP11-112H10.4;-;-;ncRNA_intronic;SEPT4-AS1;-;-;intronic;SEPT4;-;-;-;146;13;29	Name=AluJo	7
chr17:58523266	T:C	SEPTIN4-AS1	SEPTIN4-AS1	ncRNA	lncRNA	NA	T;C;-;A||R;ALU;-;SINE/AluJo;ncRNA_intronic;RP11-112H10.4;-;-;ncRNA_intronic;SEPT4-AS1;-;-;intronic;SEPT4;-;-;-;82;9;22	Name=AluJo	4
chr17:58523356	T:C	SEPTIN4-AS1	SEPTIN4-AS1	ncRNA	lncRNA	OLIG	T;C;-;A||R;ALU;-;SINE/AluJo;ncRNA_intronic;RP11-112H10.4;-;-;ncRNA_intronic;SEPT4-AS1;-;-;intronic;SEPT4;-;-;-;51;8;19	Name=AluJo	8
chr17:68138789	A:G	LINC00674	LINC00674	intergenic	transcribed_unprocessed_pseudogene	NA	A;G;+;A||R;ALU;-;SINE/AluSx1;ncRNA_intronic;LRRC37A16P;-;-;intergenic;LINC00674||LOC440461;-;-;intergenic;LINC00674||LOC440461;-;-;-;1;1;1	Name=AluSx1	7
chr17:68141922	A:G	LINC00674	LINC00674	intergenic	transcribed_unprocessed_pseudogene	NA	A;G;+;A||R;ALU;-;SINE/AluSx1;ncRNA_intronic;LRRC37A16P;-;-;intergenic;LINC00674||LOC440461;-;-;intergenic;LINC00674||LOC440461;-;-;-;111;20;35	Name=AluSx1	6
chr17:68141943	A:G	LINC00674	LINC00674	intergenic	transcribed_unprocessed_pseudogene	NA	A;G;+;A||R;ALU;-;SINE/AluSx1;ncRNA_intronic;LRRC37A16P;-;-;intergenic;LINC00674||LOC440461;-;-;intergenic;LINC00674||LOC440461;-;-;-;70;14;22	Name=AluSx1	5
chr17:68141951	A:G	LINC00674	LINC00674	intergenic	transcribed_unprocessed_pseudogene	NA	A;G;+;A;ALU;-;SINE/AluSx1;ncRNA_intronic;LRRC37A16P;-;-;intergenic;LINC00674||LOC440461;-;-;intergenic;LINC00674||LOC440461;-;-;-;86;18;29	Name=AluSx1	6
chr17:68141956	A:G	LINC00674	LINC00674	intergenic	transcribed_unprocessed_pseudogene	NA	A;G;+;A||R;ALU;-;SINE/AluSx1;ncRNA_intronic;LRRC37A16P;-;-;intergenic;LINC00674||LOC440461;-;-;intergenic;LINC00674||LOC440461;-;-;-;188;25;39	Name=AluSx1	8
chr17:68212828	A:G	AMZ2	AMZ2	intronic	protein_coding	NA	A;G;+;A||R;ALU;-;SINE/AluJb;intergenic;RP11-147L13.8||RP11-147L13.2;-;-;intergenic;LOC440461||AMZ2;-;-;intergenic;LOC440461||AMZ2;-;-;-;53;8;13	Name=AluSz6	4
chr17:68234649	A:G	AMZ2	AMZ2	intronic	protein_coding	MGAS	A;G;+;A;ALU;-;SINE/AluJo;intergenic;RP11-147L13.8||RP11-147L13.2;-;-;intergenic;LOC440461||AMZ2;-;-;intergenic;LOC440461||AMZ2;-;-;-;68;9;17	Name=AluJo	18
chr17:68234940	A:G	AMZ2	AMZ2	intronic	protein_coding	NA	A;G;+;A;ALU;-;SINE/AluSq2;intergenic;RP11-147L13.8||RP11-147L13.2;-;-;intergenic;LOC440461||AMZ2;-;-;intergenic;LOC440461||AMZ2;-;-;-;60;6;14	Name=AluSq2	15
chr17:68235910	A:G	AMZ2	AMZ2	intronic	protein_coding	NA	A;G;+;A||R;ALU;-;SINE/AluSx1;intergenic;RP11-147L13.8||RP11-147L13.2;-;-;intergenic;LOC440461||AMZ2;-;-;intergenic;LOC440461||AMZ2;-;-;-;27;4;8	Name=AluSx1	8
chr17:75852727	A:G	WBP2	WBP2	intronic	protein_coding	NA	T;C;-;A||R;ALU;-;SINE/AluY;UTR5;WBP2;-;-;intronic;WBP2;-;-;UTR5;WBP2;-;-;-;761;29;52	Name=AluY	9
chr17:75852744	A:G	WBP2	WBP2	intronic	protein_coding	NA	T;C;-;A||R;ALU;-;SINE/AluY;UTR5;WBP2;-;-;intronic;WBP2;-;-;UTR5;WBP2;-;-;-;648;30;53	Name=AluY	8
chr17:76393029	A:G	UBE2O	UBE2O	intronic	protein_coding	NA	.	Name=AluJr	3
chr17:76778998	A:G	MFSD11	MFSD11	intergenic	protein_coding	NA	A;G;+;A||R||D;ALU;-;SINE/AluSq2;UTR3;MFSD11;-;-;UTR3;MFSD11;-;-;UTR3;MFSD11;-;-;-;409;26;47	Name=AluSq2	4
chr17:76786855	A:G	MFSD11	MFSD11	intergenic	protein_coding	NA	A;G;+;A||R||D;ALU;-;SINE/AluSx1;intergenic;MFSD11||CTD-2246P4.1;-;-;intergenic;MFSD11||LOC101928514;-;-;intergenic;MFSD11||BC038218;-;-;-;206;24;41	Name=AluSx1	6
chr17:76786945	A:G	MFSD11	MFSD11	intergenic	protein_coding	NA	A;G;+;A||R;ALU;-;SINE/AluSx1;intergenic;MFSD11||CTD-2246P4.1;-;-;intergenic;MFSD11||LOC101928514;-;-;intergenic;MFSD11||BC038218;-;-;-;166;21;40	Name=AluSx1	7
chr17:77447843	T:C	SEPTIN9	SEPTIN9	intronic	protein_coding	NA	.	Name=AluSx	3
chr17:78198735	A:G	AFMID	AFMID	intronic	protein_coding	NA	A;G;+;A||R;ALU;-;SINE/AluSx;intronic;AFMID;-;-;intronic;AFMID;-;-;intronic;AFMID;-;-;-;330;26;46	Name=AluSx	8
chr17:78200352	A:G	AFMID	AFMID	intronic	protein_coding	NA	A;G;+;A||R;ALU;-;SINE/AluSz;intronic;AFMID;-;-;intronic;AFMID;-;-;intronic;AFMID;-;-;-;193;21;36	Name=AluSz	5
chr17:78201090	A:G	AFMID	AFMID	intronic	protein_coding	OLIG	A;G;+;A||R||D;ALU;-;SINE/AluSx1;intronic;AFMID;-;-;intronic;AFMID;-;-;intronic;AFMID;-;-;-;513;30;51	Name=AluSx1	7
chr17:78203804	A:G	AFMID	AFMID	intronic	protein_coding	NA	A;G;+;A||R;ALU;-;SINE/AluSz;intronic;AFMID;-;-;intronic;AFMID;-;-;UTR3;AFMID;-;-;-;420;30;49	Name=AluSz	4
chr17:78206466	A:G	AFMID	AFMID	intronic	protein_coding	OLIG	A;G;+;A||R;ALU;-;SINE/AluJo;intronic;AFMID;-;-;intronic;AFMID;-;-;intronic;AFMID;-;-;-;267;28;48	Name=AluJb	5
chr17:78206482	A:G	AFMID	AFMID	intronic	protein_coding	OLIG	A;G;+;A||R||D;ALU;-;SINE/AluJo;intronic;AFMID;-;-;intronic;AFMID;-;-;intronic;AFMID;-;-;-;529;29;52	Name=AluJb	6
chr17:82389560	A:G	OGFOD3	OGFOD3	UTR3	protein_coding	NA	T;C;-;A;ALU;-;SINE/AluJb;UTR3;OGFOD3;-;-;UTR3;OGFOD3;-;-;UTR3;OGFOD3;-;-;-;318;27;47	Name=AluJb	3
chr17:18272028	A:G	TOP3A	TOP3A	UTR3	protein_coding	NA	T;C;-;A;ALU;-;SINE/AluSq;intergenic;RP1-178F10.1||TOP3A;-;-;intergenic;MIEF2||TOP3A;-;-;intergenic;SMCR7||TOP3A;-;-;-;676;30;54	Name=AluSq	5
chr17:19425378	A:G	RNF112	RNF112	intergenic	protein_coding	NA	A;G;+;A;REP;-;LTR/LTR54;intergenic;AC004448.2||AC004448.5;-;-;intergenic;RNF112||SLC47A1;-;-;intergenic;RNF112||TRNA_Trp;-;-;-;35;3;6	Name=LTR54	4
chr17:19425379	A:G	RNF112	RNF112	intergenic	protein_coding	NA	A;G;+;A;REP;rs576242946;LTR/LTR54;intergenic;AC004448.2||AC004448.5;-;-;intergenic;RNF112||SLC47A1;-;-;intergenic;RNF112||TRNA_Trp;-;-;-;36;2;5	Name=LTR54	4
chr17:19425380	A:G	RNF112	RNF112	intergenic	protein_coding	NA	A;G;+;A;REP;-;LTR/LTR54;intergenic;AC004448.2||AC004448.5;-;-;intergenic;RNF112||SLC47A1;-;-;intergenic;RNF112||TRNA_Trp;-;-;-;42;3;6	Name=LTR54	4
chr17:19425714	A:G	RNF112	RNF112	intergenic	protein_coding	NA	A;G;+;A;REP;-;LTR/LTR54;intergenic;AC004448.2||AC004448.5;-;-;intergenic;RNF112||SLC47A1;-;-;intergenic;RNF112||TRNA_Trp;-;-;-;58;3;7	Name=LTR54	4
chr17:30800981	T:C	CRLF3	CRLF3	intronic	protein_coding	NA	.	Name=AluY	5
chr17:3863313	A:G	CAMKK1	CAMKK1	intronic	protein_coding	NA	T;C;-;R;ALU;-;SINE/AluSq;intronic;CAMKK1;-;-;intronic;CAMKK1;-;-;intronic;CAMKK1;-;-;-;66;5;15	Name=AluSq	4
chr17:38763779	A:G	PSMB3	PSMB3	intronic	protein_coding	NA	A;G;+;R;ALU;-;SINE/AluSg;intronic;PSMB3;-;-;intronic;PSMB3;-;-;intronic;PSMB3;-;-;-;714;29;52	Name=AluSg	5
chr17:4168218	A:G	ANKFY1	ANKFY1	intronic	protein_coding	NA	T;C;-;R;ALU;-;SINE/AluSz;intronic;ANKFY1||CYB5D2;-;-;intronic;ANKFY1;-;-;intronic;ANKFY1;-;-;-;802;30;52	Name=AluSz	5
chr17:4168596	A:G	ANKFY1	ANKFY1	intronic	protein_coding	NA	T;C;-;A||R||D;ALU;-;SINE/AluSx1;intronic;ANKFY1||CYB5D2;-;-;intronic;ANKFY1;-;-;intronic;ANKFY1;-;-;-;585;29;51	Name=AluSx1	4
chr17:44178553	T:C	ASB16-AS1	ASB16-AS1	ncRNA	lncRNA	NA	.	Name=AluSx	3
chr17:45100447	A:G	NMT1	NMT1	intronic	protein_coding	NA	A;G;+;A||R||D;ALU;-;SINE/AluY;intronic;NMT1;-;-;intronic;NMT1;-;-;intronic;NMT1;-;-;-;635;30;51	Name=AluY	4
chr17:45140455	A:G	ACBD4	ACBD4	intronic	protein_coding	NA	A;G;+;A||R;ALU;-;SINE/AluSc;intronic;ACBD4;-;-;intronic;ACBD4;-;-;intronic;ACBD4;-;-;-;402;28;45	Name=AluSc	5
chr17:46502575	A:G	ARL17A	ARL17A	intergenic	protein_coding	NA	.	Name=AluSq2	9
chr17:50083982	A:G	ITGA3	ITGA3	intronic	protein_coding	NA	A;G;+;A||R;ALU;-;SINE/AluSz;intronic;ITGA3;-;-;intronic;ITGA3;-;-;intronic;ITGA3;-;-;-;440;26;44	Name=AluSz	4
chr17:5025016	A:G	KIF1C	KIF1C	UTR3	protein_coding	NA	A;G;+;A||R;ALU;-;SINE/AluSz;UTR3;KIF1C;-;-;UTR3;KIF1C;-;-;UTR3;KIF1C;-;-;-;670;27;48	Name=AluSz	12
chr17:530275	A:G	VPS53	VPS53	intronic	protein_coding	NA	T;C;-;R;ALU;-;SINE/AluSg;ncRNA_intronic;RP5-1029F21.4;-;-;intronic;VPS53;-;-;intronic;VPS53;-;-;-;196;23;32	Name=AluSg	6
chr17:530426	A:G	VPS53	VPS53	intronic	protein_coding	NA	T;C;-;A||R||D;ALU;-;SINE/AluSg;ncRNA_intronic;RP5-1029F21.4;-;-;intronic;VPS53;-;-;intronic;VPS53;-;-;-;242;26;44	Name=AluSg	6
chr17:54953299	T:C	TOM1L1	TOM1L1	intronic	protein_coding	NA	.	Name=AluJo	4
chr17:58100281	A:G	DYNLL2	DYNLL2	intergenic	protein_coding	NA	A;G;+;R||D;ALU;-;SINE/AluJb;intergenic;DYNLL2||OR4D1;-;-;intergenic;DYNLL2||OR4D1;-;-;intergenic;DYNLL2||OR4D1;-;-;-;221;17;37	Name=AluJb	4
chr17:63840420	A:G	SMARCD2	SMARCD2	intronic	protein_coding	NA	T;C;-;A||R;ALU;-;SINE/AluJo;intronic;SMARCD2;-;-;intronic;SMARCD2;-;-;intronic;SMARCD2;-;-;-;629;28;45	Name=AluJo	6
chr17:68137264	A:G	LINC00674	LINC00674	intergenic	transcribed_unprocessed_pseudogene	NA	A;G;+;A||R;ALU;-;SINE/AluSz6;ncRNA_intronic;LRRC37A16P;-;-;intergenic;LINC00674||LOC440461;-;-;intergenic;LINC00674||LOC440461;-;-;-;92;18;24	Name=AluSz6	9
chr17:68138778	A:G	LINC00674	LINC00674	intergenic	transcribed_unprocessed_pseudogene	NA	A;G;+;A||R;ALU;-;SINE/AluSx1;ncRNA_intronic;LRRC37A16P;-;-;intergenic;LINC00674||LOC440461;-;-;intergenic;LINC00674||LOC440461;-;-;-;1;1;1	Name=AluSx1	6
chr17:68138783	A:G	LINC00674	LINC00674	intergenic	transcribed_unprocessed_pseudogene	NA	A;G;+;A||R;ALU;-;SINE/AluSx1;ncRNA_intronic;LRRC37A16P;-;-;intergenic;LINC00674||LOC440461;-;-;intergenic;LINC00674||LOC440461;-;-;-;91;21;33	Name=AluSx1	6
chr17:68141786	A:G	LINC00674	LINC00674	intergenic	transcribed_unprocessed_pseudogene	NA	A;G;+;R;ALU;-;SINE/AluSx1;ncRNA_intronic;LRRC37A16P;-;-;intergenic;LINC00674||LOC440461;-;-;intergenic;LINC00674||LOC440461;-;-;-;63;16;25	Name=AluSx1	4
chr17:68234506	A:G	AMZ2	AMZ2	intronic	protein_coding	NA	.	Name=AluJo	8
chr17:68234711	A:G	AMZ2	AMZ2	intronic	protein_coding	MGAS	A;G;+;A||R;ALU;-;SINE/AluJo;intergenic;RP11-147L13.8||RP11-147L13.2;-;-;intergenic;LOC440461||AMZ2;-;-;intergenic;LOC440461||AMZ2;-;-;-;61;8;16	Name=AluJo	16
chr17:68234921	A:G	AMZ2	AMZ2	intronic	protein_coding	NA	A;G;+;A||R;ALU;-;SINE/AluSq2;intergenic;RP11-147L13.8||RP11-147L13.2;-;-;intergenic;LOC440461||AMZ2;-;-;intergenic;LOC440461||AMZ2;-;-;-;38;3;10	Name=AluSq2	6
chr17:68235881	A:G	AMZ2	AMZ2	intronic	protein_coding	NA	A;G;+;A;ALU;-;SINE/AluSx1;intergenic;RP11-147L13.8||RP11-147L13.2;-;-;intergenic;LOC440461||AMZ2;-;-;intergenic;LOC440461||AMZ2;-;-;-;35;7;12	Name=AluSx1	8
chr17:68235929	A:G	AMZ2	AMZ2	intronic	protein_coding	NA	A;G;+;A||R;ALU;-;SINE/AluSx1;intergenic;RP11-147L13.8||RP11-147L13.2;-;-;intergenic;LOC440461||AMZ2;-;-;intergenic;LOC440461||AMZ2;-;-;-;39;6;12	Name=AluSx1	11
chr17:75230633	A:G	NUP85	NUP85	intronic	protein_coding	NA	A;G;+;R;ALU;-;SINE/AluY;intronic;NUP85;-;-;intronic;NUP85;-;-;intronic;NUP85;-;-;-;672;28;51	Name=AluY	3
chr17:76329478	A:G	PRPSAP1	PRPSAP1	intronic	protein_coding	NA	T;C;-;R;ALU;-;SINE/AluSx1;intronic;PRPSAP1;-;-;intronic;PRPSAP1;-;-;intronic;PRPSAP1;-;-;-;731;30;53	Name=AluSx1	7
chr17:76392858	A:G	UBE2O	UBE2O	intronic	protein_coding	NA	T;C;-;R;ALU;-;SINE/AluSz;intronic;UBE2O;-;-;intronic;UBE2O;-;-;intronic;UBE2O;-;-;-;319;29;48	Name=AluSz	4
chr17:76393190	A:G	UBE2O	UBE2O	intronic	protein_coding	NA	T;C;-;R;ALU;-;SINE/AluJr;intronic;UBE2O;-;-;intronic;UBE2O;-;-;intronic;UBE2O;-;-;-;368;26;44	Name=AluJr	4
chr17:76393208	A:G	UBE2O	UBE2O	intronic	protein_coding	NA	.	Name=AluJr	3
chr17:76717294	A:G	JMJD6	JMJD6	intronic	protein_coding	NA	T;C;-;A||R;REP;-;SINE/FLAM_C;intronic;JMJD6;-;-;intronic;JMJD6;-;-;intronic;JMJD6;-;-;-;295;24;43	Name=FLAM_C	5
chr17:77090104	A:G	SNHG20	SNHG20	ncRNA	lncRNA	NA	A;G;+;A||R;ALU;-;SINE/AluSx;intronic;SEC14L1;-;-;ncRNA_intronic;SNHG20;-;-;ncRNA_intronic;LINC00338;-;-;-;557;30;54	Name=AluSx	4
chr17:77092061	A:G	SNHG20	SNHG20	ncRNA	lncRNA	NA	A;G;+;A||R;ALU;-;SINE/AluSx;intronic;SEC14L1;-;-;ncRNA_intronic;SNHG20;-;-;ncRNA_intronic;LINC00338;-;-;-;891;30;53	Name=AluSx	6
