## Supplementary material for "Meta-analysis of genetic regulation of RNA editing in the human brain identifies new genes underlying neurological disease": Tables (part 18 of 21)

### Sheet: Table 2 (continued)
site	conversion	refGene	GENCODE	region	gene type	cellular specificity	REDIportal	RepeatMasker	N datasets
chr17:77092083	A:G	SNHG20	SNHG20	ncRNA	lncRNA	NA	A;G;+;R;ALU;-;SINE/AluSx;intronic;SEC14L1;-;-;ncRNA_intronic;SNHG20;-;-;ncRNA_intronic;LINC00338;-;-;-;644;29;52	Name=AluSx	5
chr17:7869277	A:G	NAA38	NAA38	intronic	protein_coding	NA	.	Name=MIRb	4
chr17:19424886	A:G	RNF112	RNF112	intergenic	protein_coding	NA	A;G;+;A;ALU;-;SINE/AluJr4;downstream;AC004448.2;-;-;intergenic;RNF112||SLC47A1;-;-;intergenic;RNF112||TRNA_Trp;-;-;-;43;1;6	Name=AluJb	4
chr17:19425447	A:G	RNF112	RNF112	intergenic	protein_coding	NA	A;G;+;A;REP;-;LTR/LTR54;intergenic;AC004448.2||AC004448.5;-;-;intergenic;RNF112||SLC47A1;-;-;intergenic;RNF112||TRNA_Trp;-;-;-;55;2;6	Name=LTR54	4
chr17:19426852	A:G	RNF112	RNF112	intergenic	protein_coding	NA	A;G;+;A;REP;-;LTR/LTR49;intergenic;AC004448.2||AC004448.5;-;-;intergenic;RNF112||SLC47A1;-;-;intergenic;RNF112||TRNA_Trp;-;-;-;43;1;4	Name=LTR49	4
chr17:40024868	A:G	MED24	MED24	intronic	protein_coding	NA	T;C;-;A||R||D;ALU;-;SINE/AluSx1;intronic;MED24;-;-;intronic;MED24;-;-;intronic;MED24;-;-;-;1077;30;52	Name=AluSx1	5
chr17:45642623	A:G	LINC02210	LINC02210	ncRNA	lncRNA	NA	A;G;+;R;ALU;-;SINE/AluSx;ncRNA_intronic;RP11-105N13.4;-;-;ncRNA_intronic;CRHR1-IT1;-;-;ncRNA_intronic;CRHR1-IT1;-;-;-;6;3;4	Name=AluSx	6
chr17:51876291	A:G	CA10	CA10	intronic	protein_coding	NA	T;C;-;A;ALU;-;SINE/AluJb;intronic;CA10;-;-;intronic;CA10;-;-;intronic;CA10;-;-;-;31;2;6	Name=AluJb	4
chr17:51876305	A:G	CA10	CA10	intronic	protein_coding	NA	T;C;-;A;ALU;-;SINE/AluJb;intronic;CA10;-;-;intronic;CA10;-;-;intronic;CA10;-;-;-;37;1;6	Name=AluJb	3
chr17:73175369	A:G	SSTR2	SSTR2	UTR3	protein_coding	NA	A;G;+;A;ALU;-;SINE/AluSx;ncRNA_intronic;RP11-143K11.5;-;-;intergenic;SSTR2||COG1;-;-;intergenic;SSTR2||COG1;-;-;-;86;9;20	Name=AluSx	6
chr17:78193665	A:G	AFMID	AFMID	intronic	protein_coding	NA	A;G;+;A||R;ALU;-;SINE/AluJb;intronic;AFMID;-;-;intronic;AFMID;-;-;intronic;AFMID;-;-;-;208;22;38	Name=AluJr	7
chr17:78198520	A:G	AFMID	AFMID	intronic	protein_coding	OLIG	A;G;+;A||R;ALU;-;SINE/AluSq2;intronic;AFMID;-;-;intronic;AFMID;-;-;intronic;AFMID;-;-;-;162;22;41	Name=AluSq2	11
chr17:2418334	A:G	METTL16	METTL16	UTR3	protein_coding	NA	T;C;-;A||R||D;ALU;-;SINE/AluSq;UTR3;METTL16;-;-;UTR3;METTL16;-;-;UTR3;METTL16;-;-;-;949;29;52	Name=AluSq	13
chr17:32052838	A:G	LRRC37B	LRRC37B	intronic	protein_coding	NA	.	Name=AluJr	3
chr17:38540983	A:G	SRCIN1	SRCIN1	intronic	protein_coding	NA	T;C;-;A||R;ALU;-;SINE/AluSg4;intronic;SRCIN1;-;-;intronic;SRCIN1;-;-;intronic;SRCIN1;-;-;-;73;2;11	Name=AluSg4	5
chr17:44181633	T:C	ASB16-AS1	ASB16-AS1	ncRNA	lncRNA	NA	A;G;+;A;ALU;-;SINE/AluSx;ncRNA_exonic;ASB16-AS1;-;-;ncRNA_exonic;ASB16-AS1;-;-;ncRNA_exonic;ASB16-AS1;-;-;-;261;25;39	Name=AluSx	4
chr17:45142232	A:G	ACBD4	ACBD4	intronic	protein_coding	NA	A;G;+;A||R||D;ALU;-;SINE/AluSx1;intronic;ACBD4;-;-;intronic;ACBD4;-;-;intronic;ACBD4;-;-;-;4;4;4	Name=AluSx1	4
chr17:51871664	A:G	CA10	CA10	intronic	protein_coding	NA	T;C;-;R;ALU;-;SINE/AluSx;intronic;CA10;-;-;intronic;CA10;-;-;intronic;CA10;-;-;-;24;1;4	Name=AluSx	3
chr17:530269	A:G	VPS53	VPS53	intronic	protein_coding	NA	T;C;-;A||R||D;ALU;-;SINE/AluSg;ncRNA_intronic;RP5-1029F21.4;-;-;intronic;VPS53;-;-;intronic;VPS53;-;-;-;229;22;41	Name=AluSg	6
chr17:54956269	T:C	TOM1L1	TOM1L1	intronic	protein_coding	NA	.	Name=AluJb	5
chr17:68141902	A:G	LINC00674	LINC00674	intergenic	transcribed_unprocessed_pseudogene	NA	A;G;+;A||R;ALU;-;SINE/AluSx1;ncRNA_intronic;LRRC37A16P;-;-;intergenic;LINC00674||LOC440461;-;-;intergenic;LINC00674||LOC440461;-;-;-;148;23;37	Name=AluSx1	6
chr17:68141942	A:G	LINC00674	LINC00674	intergenic	transcribed_unprocessed_pseudogene	NA	A;G;+;A||R;ALU;-;SINE/AluSx1;ncRNA_intronic;LRRC37A16P;-;-;intergenic;LINC00674||LOC440461;-;-;intergenic;LINC00674||LOC440461;-;-;-;276;26;42	Name=AluSx1	15
chr17:74674627	A:G	RAB37	RAB37	intronic	protein_coding	NA	A;G;+;A||R;ALU;-;SINE/AluSz;ncRNA_intronic;CTD-2006K23.2;-;-;intronic;RAB37;-;-;intronic;RAB37;-;-;-;27;1;3	Name=AluSz	3
chr17:76392537	A:G	UBE2O	UBE2O	intronic	protein_coding	NA	T;C;-;A||R;ALU;-;SINE/AluJb;intronic;UBE2O;-;-;intronic;UBE2O;-;-;intronic;UBE2O;-;-;-;303;27;47	Name=AluJb	4
chr17:82934542	A:G	TBCD	TBCD	intronic	protein_coding	NA	A;G;+;A||R;ALU;-;SINE/AluSp;intronic;TBCD;-;-;intronic;TBCD;-;-;intronic;TBCD;-;-;-;629;29;52	Name=AluSp	3
chr17:38535488	A:G	SRCIN1	SRCIN1	intronic	protein_coding	NA	.	Name=AluSp	5
chr17:19425454	A:G	RNF112	RNF112	intergenic	protein_coding	NA	A;G;+;A;REP;rs12450897;LTR/LTR54;intergenic;AC004448.2||AC004448.5;-;-;intergenic;RNF112||SLC47A1;-;-;intergenic;RNF112||TRNA_Trp;-;-;-;46;1;4	Name=LTR54	4
chr17:19425466	A:G	RNF112	RNF112	intergenic	protein_coding	NA	A;G;+;A;REP;-;LTR/LTR54;intergenic;AC004448.2||AC004448.5;-;-;intergenic;RNF112||SLC47A1;-;-;intergenic;RNF112||TRNA_Trp;-;-;-;1;1;1	Name=LTR54	4
chr17:28607582	T:C	SPAG5-AS1	SPAG5-AS1	ncRNA	lncRNA	NA	T;C;-;R;ALU;-;SINE/AluSx;ncRNA_intronic;SPAG5-AS1;-;-;ncRNA_intronic;SPAG5-AS1;-;-;ncRNA_intronic;SPAG5-AS1;-;-;-;187;23;41	Name=AluSx	6
chr17:31547960	T:C	RAB11FIP4	RAB11FIP4	intergenic	protein_coding	NA	T;C;-;A||R;ALU;-;SINE/AluJr4;intergenic;RAB11FIP4||MIR193A;-;-;intergenic;RAB11FIP4||MIR193A;-;-;intergenic;RAB11FIP4||TRNA;-;-;-;409;28;51	Name=AluJr4	3
chr17:32052847	A:G	LRRC37B	LRRC37B	intronic	protein_coding	NA	.	Name=AluJr	3
chr17:44299896	A:G	RUNDC3A-AS1	RUNDC3A-AS1	ncRNA	lncRNA	NA	T;C;-;A||R||D;ALU;-;SINE/AluSp;ncRNA_exonic;AC003102.3;-;-;ncRNA_exonic;RUNDC3A-AS1;-;-;ncRNA_exonic;AK055254;-;-;-;38;7;18	Name=AluSp	4
chr17:44299897	A:G	RUNDC3A-AS1	RUNDC3A-AS1	ncRNA	lncRNA	NA	T;C;-;A||R||D;ALU;-;SINE/AluSp;ncRNA_exonic;AC003102.3;-;-;ncRNA_exonic;RUNDC3A-AS1;-;-;ncRNA_exonic;AK055254;-;-;-;92;7;18	Name=AluSp	4
chr17:724889	T:C	TLCD3A	TLCD3A	intergenic	protein_coding	NA	T;C;-;A||R;ALU;-;SINE/AluSx;intergenic;VPS53||FAM57A;-;-;intergenic;VPS53||FAM57A;-;-;intergenic;VPS53||FAM57A;-;-;-;74;11;22	Name=AluYc	4
chr17:78201466	A:G	AFMID	AFMID	intronic	protein_coding	NA	A;G;+;A||R;ALU;-;SINE/AluSx;intronic;AFMID;-;-;intronic;AFMID;-;-;intronic;AFMID;-;-;-;1;1;1	Name=AluSx	6
chr17:16346651	A:G	CENPV	CENPV	intronic	protein_coding	NA	T;C;-;A;ALU;-;SINE/AluSx1;intronic;CENPV||PIGL;-;-;intronic;CENPV;-;-;intronic;CENPV;-;-;-;189;22;36	Name=AluSx1	4
chr17:18003695	T:C	DRC3	DRC3	intronic	protein_coding	NA	T;C;-;R;ALU;-;SINE/AluY;intronic;LRRC48;-;-;intronic;DRC3;-;-;intronic;LRRC48;-;-;-;10;9;10	Name=AluY	4
chr17:19425339	A:G	RNF112	RNF112	intergenic	protein_coding	NA	A;G;+;A;REP;-;LTR/LTR54;downstream;AC004448.2;-;-;intergenic;RNF112||SLC47A1;-;-;intergenic;RNF112||TRNA_Trp;-;-;-;40;2;5	Name=LTR54	4
chr17:30799779	T:C	CRLF3	CRLF3	intronic	protein_coding	NA	.	Name=AluSq2	5
chr17:44800313	A:G	GJC1	GJC1	UTR3	protein_coding	NA	T;C;-;A||R;ALU;-;SINE/AluSq2;UTR3;GJC1;-;-;UTR3;GJC1;-;-;UTR3;GJC1;-;-;-;594;27;46	Name=AluSq2	4
chr17:68422644	A:G	ARSG	ARSG	UTR3	protein_coding	NA	A;G;+;R||D;ALU;-;SINE/AluSx;ncRNA_intronic;RP11-120M18.2;-;-;intronic;PRKAR1A||WIPI1;-;-;intronic;WIPI1;-;-;-;302;27;47	Name=AluSx	6
chr17:78198053	A:G	AFMID	AFMID	intronic	protein_coding	NA	A;G;+;A||R;ALU;-;SINE/AluJb;intronic;AFMID;-;-;intronic;AFMID;-;-;intronic;AFMID;-;-;-;124;21;35	Name=AluJb	6
chr17:78198098	A:G	AFMID	AFMID	intronic	protein_coding	NA	A;G;+;A||R;ALU;-;SINE/AluJb;intronic;AFMID;-;-;intronic;AFMID;-;-;intronic;AFMID;-;-;-;121;18;31	Name=AluJb	7
chr17:78198106	A:G	AFMID	AFMID	intronic	protein_coding	OLIG	A;G;+;A||R;ALU;-;SINE/AluJb;intronic;AFMID;-;-;intronic;AFMID;-;-;intronic;AFMID;-;-;-;287;24;42	Name=AluJb	15
chr17:78198108	A:G	AFMID	AFMID	intronic	protein_coding	OLIG	A;G;+;A||R;ALU;-;SINE/AluJb;intronic;AFMID;-;-;intronic;AFMID;-;-;intronic;AFMID;-;-;-;267;23;41	Name=AluJb	12
chr17:78198154	A:G	AFMID	AFMID	intronic	protein_coding	OLIG	A;G;+;A||R;ALU;-;SINE/AluJb;intronic;AFMID;-;-;intronic;AFMID;-;-;intronic;AFMID;-;-;-;252;24;40	Name=AluJb	13
chr17:78199475	A:G	AFMID	AFMID	intronic	protein_coding	NA	A;G;+;A||R||D;ALU;-;SINE/AluSg;intronic;AFMID;-;-;intronic;AFMID;-;-;intronic;AFMID;-;-;-;208;24;40	Name=AluSx3	5
chr17:78203814	A:G	AFMID	AFMID	intronic	protein_coding	NA	A;G;+;A||R||D;ALU;-;SINE/AluSz;intronic;AFMID;-;-;intronic;AFMID;-;-;UTR3;AFMID;-;-;-;589;30;52	Name=AluSz	6
chr17:18003690	T:C	DRC3	DRC3	intronic	protein_coding	NA	T;C;-;A||R;ALU;-;SINE/AluY;intronic;LRRC48;-;-;intronic;DRC3;-;-;intronic;LRRC48;-;-;-;62;18;28	Name=AluY	4
chr17:68139661	A:G	LINC00674	LINC00674	intergenic	transcribed_unprocessed_pseudogene	NA	A;G;+;A||R;ALU;-;SINE/AluSz;ncRNA_intronic;LRRC37A16P;-;-;intergenic;LINC00674||LOC440461;-;-;intergenic;LINC00674||LOC440461;-;-;-;61;13;18	Name=AluSz	4
chr17:68139671	A:G	LINC00674	LINC00674	intergenic	transcribed_unprocessed_pseudogene	NA	A;G;+;A||R;ALU;-;SINE/AluSz;ncRNA_intronic;LRRC37A16P;-;-;intergenic;LINC00674||LOC440461;-;-;intergenic;LINC00674||LOC440461;-;-;-;80;17;26	Name=AluSz	5
chr17:68139751	A:G	LINC00674	LINC00674	intergenic	transcribed_unprocessed_pseudogene	NA	A;G;+;A||R;ALU;-;SINE/AluSz;ncRNA_intronic;LRRC37A16P;-;-;intergenic;LINC00674||LOC440461;-;-;intergenic;LINC00674||LOC440461;-;-;-;77;16;22	Name=AluSz	6
chr17:68234663	A:G	AMZ2	AMZ2	intronic	protein_coding	NA	A;G;+;A||R;ALU;-;SINE/AluJo;intergenic;RP11-147L13.8||RP11-147L13.2;-;-;intergenic;LOC440461||AMZ2;-;-;intergenic;LOC440461||AMZ2;-;-;-;51;5;10	Name=AluJo	7
chr17:77448393	T:C	SEPTIN9	SEPTIN9	intronic	protein_coding	NA	T;C;-;R;ALU;-;SINE/AluSz;intronic;SEPT9;-;-;intronic;SEPT9;-;-;intronic;SEPT9;-;-;-;91;13;18	Name=AluSz	4
chr17:16346737	A:G	CENPV	CENPV	intronic	protein_coding	NA	T;C;-;A||R;ALU;-;SINE/AluSx1;intronic;CENPV||PIGL;-;-;intronic;CENPV;-;-;intronic;CENPV;-;-;-;204;24;40	Name=AluSx1	5
chr17:18271851	A:G	TOP3A	TOP3A	UTR3	protein_coding	NA	T;C;-;R;ALU;-;SINE/AluSq;intergenic;RP1-178F10.1||TOP3A;-;-;intergenic;MIEF2||TOP3A;-;-;intergenic;SMCR7||TOP3A;-;-;-;176;24;43	Name=AluSq	3
chr17:19425584	A:G	RNF112	RNF112	intergenic	protein_coding	NA	A;G;+;A;REP;rs554078324;LTR/LTR54;intergenic;AC004448.2||AC004448.5;-;-;intergenic;RNF112||SLC47A1;-;-;intergenic;RNF112||TRNA_Trp;-;-;-;48;1;4	Name=LTR54	4
chr17:19425729	A:G	RNF112	RNF112	intergenic	protein_coding	NA	A;G;+;A;REP;-;LTR/LTR54;intergenic;AC004448.2||AC004448.5;-;-;intergenic;RNF112||SLC47A1;-;-;intergenic;RNF112||TRNA_Trp;-;-;-;45;2;4	Name=LTR54	4
chr17:40184811	A:G	RAPGEFL1	RAPGEFL1	intronic	protein_coding	NA	A;G;+;A||R;ALU;-;SINE/AluSz6;intronic;RAPGEFL1;-;-;intronic;RAPGEFL1;-;-;intronic;RAPGEFL1;-;-;-;350;21;36	Name=AluSz6	6
chr17:40184860	A:G	RAPGEFL1	RAPGEFL1	intronic	protein_coding	NA	A;G;+;R;ALU;-;SINE/AluSz6;intronic;RAPGEFL1;-;-;intronic;RAPGEFL1;-;-;intronic;RAPGEFL1;-;-;-;154;12;23	Name=AluSz6	7
chr17:44182640	A:G	ASB16-AS1	ASB16-AS1	ncRNA	lncRNA	NA	T;C;-;A||R;ALU;-;SINE/AluJb;ncRNA_intronic;ASB16-AS1;-;-;ncRNA_intronic;ASB16-AS1;-;-;ncRNA_intronic;ASB16-AS1;-;-;-;658;29;50	Name=AluJb	4
chr17:46501014	A:G	ARL17A	ARL17A	intergenic	protein_coding	NA	.	Name=AluSx	14
chr17:68234868	A:G	AMZ2	AMZ2	intronic	protein_coding	MGAS	A;G;+;A||R;ALU;-;SINE/AluSq2;intergenic;RP11-147L13.8||RP11-147L13.2;-;-;intergenic;LOC440461||AMZ2;-;-;intergenic;LOC440461||AMZ2;-;-;-;61;9;15	Name=AluSq2	15
chr17:78199479	A:G	AFMID	AFMID	intronic	protein_coding	NA	A;G;+;R;ALU;-;SINE/AluSg;intronic;AFMID;-;-;intronic;AFMID;-;-;intronic;AFMID;-;-;-;119;21;34	Name=AluSx3	5
chr17:32044694	A:G	LRRC37B	LRRC37B	intronic	protein_coding	NA	.	Name=AluJb	9
chr17:78430981	T:C	DNAH17	DNAH17	intronic	protein_coding	NA	A;G;+;R;ALU;-;SINE/AluJo;intronic;DNAH17;-;-;intronic;DNAH17;-;-;intronic;DNAH17;-;-;-;305;26;43	Name=AluJo	5
chr17:19425300	A:G	RNF112	RNF112	intergenic	protein_coding	NA	.	Name=LTR54	4
chr17:46941807	A:G	GOSR2	GOSR2	UTR3	protein_coding	NA	A;G;+;A||R;ALU;-;SINE/AluSz6;intronic;GOSR2||RP11-156P1.2;-;-;downstream;GOSR2;-;-;intronic;GOSR2;-;-;-;229;25;46	Name=AluSz6	14
chr17:50084140	A:G	ITGA3	ITGA3	intronic	protein_coding	NA	A;G;+;A||R;ALU;-;SINE/AluSz;intronic;ITGA3;-;-;intronic;ITGA3;-;-;intronic;ITGA3;-;-;-;459;27;45	Name=AluSz	4
chr17:50084821	A:G	ITGA3	ITGA3	intronic	protein_coding	NA	A;G;+;A||R;ALU;rs370332635;SINE/AluJo;intronic;ITGA3;-;-;intronic;ITGA3;-;-;intronic;ITGA3;-;-;-;692;29;47	Name=AluJo	4
chr17:54956712	T:C	TOM1L1	TOM1L1	intronic	protein_coding	NA	T;C;-;A||R;ALU;-;SINE/AluJb;intronic;TOM1L1;-;-;intronic;TOM1L1;-;-;intronic;TOM1L1;-;-;-;517;30;49	Name=AluJb	5
chr17:68233807	A:G	AMZ2	AMZ2	intronic	protein_coding	NA	A;G;+;R;ALU;-;SINE/AluJr;intergenic;RP11-147L13.8||RP11-147L13.2;-;-;intergenic;LOC440461||AMZ2;-;-;intergenic;LOC440461||AMZ2;-;-;-;45;8;14	Name=AluJb	5
chr17:77448390	T:C	SEPTIN9	SEPTIN9	intronic	protein_coding	NA	T;C;-;R;ALU;-;SINE/AluSz;intronic;SEPT9;-;-;intronic;SEPT9;-;-;intronic;SEPT9;-;-;-;88;13;19	Name=AluSz	5
chr17:78200389	A:G	AFMID	AFMID	intronic	protein_coding	NA	A;G;+;A||R;ALU;-;SINE/AluSz;intronic;AFMID;-;-;intronic;AFMID;-;-;intronic;AFMID;-;-;-;180;22;38	Name=AluSz	5
chr17:45142286	A:G	ACBD4	ACBD4	intronic	protein_coding	NA	A;G;+;A||R;ALU;-;SINE/AluSx1;intronic;ACBD4;-;-;intronic;ACBD4;-;-;intronic;ACBD4;-;-;-;925;30;54	Name=AluSx1	4
chr17:68138854	A:G	LINC00674	LINC00674	intergenic	transcribed_unprocessed_pseudogene	OLIG	A;G;+;A||R;ALU;-;SINE/AluSx1;ncRNA_intronic;LRRC37A16P;-;-;intergenic;LINC00674||LOC440461;-;-;intergenic;LINC00674||LOC440461;-;-;-;55;15;24	Name=AluSx1	5
chr17:68138858	A:G	LINC00674	LINC00674	intergenic	transcribed_unprocessed_pseudogene	NA	A;G;+;A||R;ALU;-;SINE/AluSx1;ncRNA_intronic;LRRC37A16P;-;-;intergenic;LINC00674||LOC440461;-;-;intergenic;LINC00674||LOC440461;-;-;-;70;16;29	Name=AluSx1	4
chr17:45142273	A:G	ACBD4	ACBD4	intronic	protein_coding	NA	A;G;+;A||R||D;ALU;-;SINE/AluSx1;intronic;ACBD4;-;-;intronic;ACBD4;-;-;intronic;ACBD4;-;-;-;688;30;52	Name=AluSx1	4
chr17:68234373	A:G	AMZ2	AMZ2	intronic	protein_coding	MGAS	A;G;+;A||R;ALU;-;SINE/AluJr;intergenic;RP11-147L13.8||RP11-147L13.2;-;-;intergenic;LOC440461||AMZ2;-;-;intergenic;LOC440461||AMZ2;-;-;-;61;6;15	Name=AluJr	17
chr17:68138865	A:G	LINC00674	LINC00674	intergenic	transcribed_unprocessed_pseudogene	MGAS	A;G;+;A||R;ALU;-;SINE/AluSx1;ncRNA_intronic;LRRC37A16P;-;-;intergenic;LINC00674||LOC440461;-;-;intergenic;LINC00674||LOC440461;-;-;-;56;13;24	Name=AluSx1	5
chr17:64766229	A:G	ARHGAP27P1-BPTFP1-KPNA2P3	ARHGAP27P1-BPTFP1-KPNA2P3	ncRNA	lncRNA	NA	T;C;-;R;ALU;-;SINE/AluSx;ncRNA_intronic;hsa-mir-6080;-;-;ncRNA_intronic;LOC146880;-;-;intronic;LOC146880;-;-;-;253;25;44	Name=AluSx	4
chr17:76393332	A:G	UBE2O	UBE2O	intronic	protein_coding	NA	T;C;-;R;ALU;-;SINE/AluSx3;intronic;UBE2O;-;-;intronic;UBE2O;-;-;intronic;UBE2O;-;-;-;316;29;45	Name=AluSx3	4
chr17:68211391	A:G	AMZ2	AMZ2	intronic	protein_coding	NA	A;G;+;A||R;ALU;-;SINE/AluY;intergenic;RP11-147L13.8||RP11-147L13.2;-;-;intergenic;LOC440461||AMZ2;-;-;intergenic;LOC440461||AMZ2;-;-;-;59;13;22	Name=AluY	13
chr17:68235956	A:G	AMZ2	AMZ2	intronic	protein_coding	NA	A;G;+;A;ALU;rs781808838;SINE/AluSx1;intergenic;RP11-147L13.8||RP11-147L13.2;-;-;intergenic;LOC440461||AMZ2;-;-;intergenic;LOC440461||AMZ2;-;-;-;33;5;9	Name=AluSx1	6
chr17:30798600	T:C	CRLF3	CRLF3	intronic	protein_coding	NA	.	Name=AluSx	4
chr17:5375441	T:C	RABEP1	RABEP1	intronic	protein_coding	NA	T;C;-;A||R;ALU;-;SINE/AluJr;intronic;RABEP1;-;-;intronic;RABEP1;-;-;ncRNA_intronic;Nup88;-;-;-;202;28;41	Name=AluJr	5
chr17:54956296	T:C	TOM1L1	TOM1L1	intronic	protein_coding	NA	T;C;-;A||R;ALU;-;SINE/AluJb;intronic;TOM1L1;-;-;intronic;TOM1L1;-;-;intronic;TOM1L1;-;-;-;657;30;53	Name=AluJb	7
chr17:68212461	A:G	AMZ2	AMZ2	intronic	protein_coding	NA	A;G;+;A||R;ALU;-;SINE/AluJo;intergenic;RP11-147L13.8||RP11-147L13.2;-;-;intergenic;LOC440461||AMZ2;-;-;intergenic;LOC440461||AMZ2;-;-;-;35;5;7	Name=AluJo	6
chr17:45142272	A:G	ACBD4	ACBD4	intronic	protein_coding	NA	A;G;+;A||R||D;ALU;-;SINE/AluSx1;intronic;ACBD4;-;-;intronic;ACBD4;-;-;intronic;ACBD4;-;-;-;655;30;53	Name=AluSx1	4
chr18:12723666	A:G	PSMG2	PSMG2	intronic	protein_coding	NA	A;G;+;A||R;ALU;-;SINE/AluSz;intronic;PSMG2;-;-;intronic;PSMG2;-;-;intronic;PSMG2;-;-;-;563;29;51	Name=AluSz	4
chr18:35259244	A:G	ZSCAN30	ZSCAN30	intronic	protein_coding	NA	T;C;-;A||R;ALU;-;SINE/AluSz;intronic;ZSCAN30;-;-;intronic;ZSCAN30;-;-;intronic;ZSCAN30;-;-;-;565;29;51	Name=AluSz	5
chr18:35259433	T:C	ZSCAN30	ZSCAN30	intronic	protein_coding	NA	.	Name=AluSz	5
chr18:35317383	A:G	ZNF271P	ZNF271P	intergenic	lncRNA	NA	A;G;+;R;ALU;-;SINE/AluJb;intergenic;ZNF271||ZNF24;-;-;intergenic;ZNF271P||ZNF24;-;-;intergenic;ZNF271||ZNF24;-;-;-;229;26;43	Name=AluJb	4
chr18:46809593	A:G	PIAS2	PIAS2	UTR3	protein_coding	NA	T;C;-;A;ALU;-;SINE/AluSp;UTR3;PIAS2;-;-;downstream;PIAS2;-;-;downstream;PIAS2;-;-;-;211;25;46	Name=AluSp	8
chr18:49477353	A:G	C18orf32	C18orf32	UTR3	protein_coding	NA	T;C;-;A;ALU;-;SINE/AluSx;intergenic;DYM||C18orf32;-;-;intergenic;DYM||RPL17-C18orf32;-;-;intergenic;DYM||C18orf32;-;-;-;406;27;48	Name=AluSx3	5
chr18:49477656	A:G	C18orf32	C18orf32	UTR3	protein_coding	NA	T;C;-;A||R;ALU;-;SINE/AluSp;intergenic;DYM||C18orf32;-;-;intergenic;DYM||RPL17-C18orf32;-;-;intergenic;DYM||C18orf32;-;-;-;349;27;48	Name=AluSp	5
chr18:51024822	T:C	SMAD4	SMAD4	intergenic	protein_coding	NA	T;C;-;R;ALU;-;SINE/AluSx1;intronic;RP11-729L2.2||SMAD4;-;-;intergenic;ELAC1||SMAD4;-;-;intergenic;ELAC1||SMAD4;-;-;-;537;30;51	Name=AluSx1	6
chr18:51024826	T:C	SMAD4	SMAD4	intergenic	protein_coding	NA	.	Name=AluSx1	3
chr18:51024850	T:C	SMAD4	SMAD4	intergenic	protein_coding	NA	.	Name=AluSx1	5
chr18:74250980	A:G	CYB5A	CYB5A	UTR3	protein_coding	NA	T;C;-;A||R;ALU;-;SINE/AluSx;intergenic;RN7SL551P||CYB5A;-;-;intergenic;TIMM21||CYB5A;-;-;intergenic;TIMM21||CYB5A;-;-;-;159;14;22	Name=AluSx	3
chr18:74251094	A:G	CYB5A	CYB5A	UTR3	protein_coding	NA	T;C;-;A||R;ALU;-;SINE/AluSx;intergenic;RN7SL551P||CYB5A;-;-;intergenic;TIMM21||CYB5A;-;-;intergenic;TIMM21||CYB5A;-;-;-;365;23;43	Name=AluSx	3
chr18:79966319	A:G	HSBP1L1	HSBP1L1	intronic	protein_coding	NA	A;G;+;R;ALU;-;SINE/AluSx;intronic;HSBP1L1;-;-;intronic;HSBP1L1;-;-;intronic;HSBP1L1;-;-;-;595;29;45	Name=AluSx	4
chr18:79966342	A:G	HSBP1L1	HSBP1L1	intronic	protein_coding	NA	A;G;+;R;ALU;-;SINE/AluSx;intronic;HSBP1L1;-;-;intronic;HSBP1L1;-;-;intronic;HSBP1L1;-;-;-;466;28;44	Name=AluSx	4
chr18:79966343	A:G	HSBP1L1	HSBP1L1	intronic	protein_coding	NA	A;G;+;R;ALU;-;SINE/AluSx;intronic;HSBP1L1;-;-;intronic;HSBP1L1;-;-;intronic;HSBP1L1;-;-;-;217;25;35	Name=AluSx	4
chr18:79966379	A:G	HSBP1L1	HSBP1L1	intronic	protein_coding	NA	A;G;+;R;ALU;-;SINE/AluSx;intronic;HSBP1L1;-;-;intronic;HSBP1L1;-;-;intronic;HSBP1L1;-;-;-;724;30;49	Name=AluSx	4
chr18:79966423	A:G	HSBP1L1	HSBP1L1	intronic	protein_coding	NA	A;G;+;A||R;ALU;-;SINE/AluSx;intronic;HSBP1L1;-;-;intronic;HSBP1L1;-;-;intronic;HSBP1L1;-;-;-;531;30;45	Name=AluSx	4
chr18:79966424	A:G	HSBP1L1	HSBP1L1	intronic	protein_coding	NA	A;G;+;R;ALU;-;SINE/AluSx;intronic;HSBP1L1;-;-;intronic;HSBP1L1;-;-;intronic;HSBP1L1;-;-;-;611;30;46	Name=AluSx	4
chr18:79966455	A:G	HSBP1L1	HSBP1L1	intronic	protein_coding	NA	A;G;+;R;ALU;-;SINE/AluSx;intronic;HSBP1L1;-;-;intronic;HSBP1L1;-;-;intronic;HSBP1L1;-;-;-;224;27;37	Name=AluSx	4
chr18:79966468	A:G	HSBP1L1	HSBP1L1	intronic	protein_coding	NA	A;G;+;A||R;ALU;-;SINE/AluSx;intronic;HSBP1L1;-;-;intronic;HSBP1L1;-;-;intronic;HSBP1L1;-;-;-;876;30;51	Name=AluSx	5
chr18:79966488	A:G	HSBP1L1	HSBP1L1	intronic	protein_coding	NA	A;G;+;R;ALU;-;SINE/AluSx;intronic;HSBP1L1;-;-;intronic;HSBP1L1;-;-;intronic;HSBP1L1;-;-;-;222;26;41	Name=AluSx	4
chr18:79968526	A:G	HSBP1L1	HSBP1L1	intronic	protein_coding	NA	A;G;+;R;ALU;-;SINE/AluSx;intronic;HSBP1L1;-;-;intronic;HSBP1L1;-;-;intronic;HSBP1L1;-;-;-;959;30;52	Name=AluSx	5
chr18:79968712	A:G	HSBP1L1	HSBP1L1	intronic	protein_coding	NA	A;G;+;R;ALU;-;SINE/AluSx;intronic;HSBP1L1;-;-;intronic;HSBP1L1;-;-;intronic;HSBP1L1;-;-;-;518;28;48	Name=AluSx	6
chr18:8698831	A:G	GACAT2	GACAT2	ncRNA	lncRNA	NA	T;C;-;A;ALU;-;SINE/AluSz;ncRNA_intronic;RP11-674N23.1;-;-;ncRNA_intronic;GACAT2;-;-;intergenic;RAB12||SOGA2;-;-;-;35;2;4	Name=AluSz	4
chr18:8698840	A:G	GACAT2	GACAT2	ncRNA	lncRNA	NA	T;C;-;A;ALU;-;SINE/AluSz;ncRNA_intronic;RP11-674N23.1;-;-;ncRNA_intronic;GACAT2;-;-;intergenic;RAB12||SOGA2;-;-;-;62;3;7	Name=AluSz	4
chr18:8698863	A:G	GACAT2	GACAT2	ncRNA	lncRNA	NA	T;C;-;A;ALU;-;SINE/AluSz;ncRNA_intronic;RP11-674N23.1;-;-;ncRNA_intronic;GACAT2;-;-;intergenic;RAB12||SOGA2;-;-;-;51;1;3	Name=AluSz	4
chr18:8698899	A:G	GACAT2	GACAT2	ncRNA	lncRNA	NA	T;C;-;A;ALU;rs549039047;SINE/AluSz;ncRNA_intronic;RP11-674N23.1;-;-;ncRNA_intronic;GACAT2;-;-;intergenic;RAB12||SOGA2;-;-;-;59;3;6	Name=AluSz	4
chr18:8698924	A:G	GACAT2	GACAT2	ncRNA	lncRNA	NA	T;C;-;A;ALU;-;SINE/AluSz;ncRNA_intronic;RP11-674N23.1;-;-;ncRNA_intronic;GACAT2;-;-;intergenic;RAB12||SOGA2;-;-;-;57;3;7	Name=AluSz	4
chr18:8698929	A:G	GACAT2	GACAT2	ncRNA	lncRNA	NA	T;C;-;A;ALU;-;SINE/AluSz;ncRNA_intronic;RP11-674N23.1;-;-;ncRNA_intronic;GACAT2;-;-;intergenic;RAB12||SOGA2;-;-;-;33;3;6	Name=AluSz	4
chr18:8698935	A:G	GACAT2	GACAT2	ncRNA	lncRNA	NA	T;C;-;A;ALU;-;SINE/AluSz;ncRNA_intronic;RP11-674N23.1;-;-;ncRNA_intronic;GACAT2;-;-;intergenic;RAB12||SOGA2;-;-;-;62;5;9	Name=AluSz	4
chr18:8698949	A:G	GACAT2	GACAT2	ncRNA	lncRNA	NA	T;C;-;A;ALU;-;SINE/AluSz;ncRNA_intronic;RP11-674N23.1;-;-;ncRNA_intronic;GACAT2;-;-;intergenic;RAB12||SOGA2;-;-;-;57;1;4	Name=AluSz	4
chr18:8699017	A:G	GACAT2	GACAT2	ncRNA	lncRNA	NA	T;C;-;A;ALU;-;SINE/AluSz;ncRNA_intronic;RP11-674N23.1;-;-;ncRNA_intronic;GACAT2;-;-;intergenic;RAB12||SOGA2;-;-;-;57;2;7	Name=AluSz	4
chr18:8699025	A:G	GACAT2	GACAT2	ncRNA	lncRNA	NA	T;C;-;A;ALU;-;SINE/AluSz;ncRNA_intronic;RP11-674N23.1;-;-;ncRNA_intronic;GACAT2;-;-;intergenic;RAB12||SOGA2;-;-;-;56;3;6	Name=AluSz	4
chr18:8699457	A:G	GACAT2	GACAT2	ncRNA	lncRNA	NA	T;C;-;A;ALU;-;SINE/AluSz;ncRNA_intronic;RP11-674N23.1;-;-;ncRNA_intronic;GACAT2;-;-;intergenic;RAB12||SOGA2;-;-;-;59;2;6	Name=AluSz	4
chr18:8699468	A:G	GACAT2	GACAT2	ncRNA	lncRNA	NA	T;C;-;A;ALU;-;SINE/AluSz;ncRNA_intronic;RP11-674N23.1;-;-;ncRNA_intronic;GACAT2;-;-;intergenic;RAB12||SOGA2;-;-;-;30;1;3	Name=AluSz	4
chr18:8699500	A:G	GACAT2	GACAT2	ncRNA	lncRNA	NA	T;C;-;A;ALU;-;SINE/AluSz;ncRNA_intronic;RP11-674N23.1;-;-;ncRNA_intronic;GACAT2;-;-;intergenic;RAB12||SOGA2;-;-;-;45;3;5	Name=AluSz	4
chr18:8699551	A:G	GACAT2	GACAT2	ncRNA	lncRNA	NA	T;C;-;A;ALU;-;SINE/AluSz;ncRNA_intronic;RP11-674N23.1;-;-;ncRNA_intronic;GACAT2;-;-;intergenic;RAB12||SOGA2;-;-;-;1;1;1	Name=AluSz	4
chr18:8699565	A:G	GACAT2	GACAT2	ncRNA	lncRNA	NA	T;C;-;A;ALU;-;SINE/AluSz;ncRNA_intronic;RP11-674N23.1;-;-;ncRNA_intronic;GACAT2;-;-;intergenic;RAB12||SOGA2;-;-;-;41;2;4	Name=AluSz	4
chr18:8699585	A:G	GACAT2	GACAT2	ncRNA	lncRNA	NA	T;C;-;A;ALU;-;SINE/AluSz;ncRNA_intronic;RP11-674N23.1;-;-;ncRNA_intronic;GACAT2;-;-;intergenic;RAB12||SOGA2;-;-;-;55;1;3	Name=AluSz	4
chr18:8699661	A:G	GACAT2	GACAT2	ncRNA	lncRNA	NA	T;C;-;A;ALU;-;SINE/AluSz;ncRNA_intronic;RP11-674N23.1;-;-;ncRNA_intronic;GACAT2;-;-;intergenic;RAB12||SOGA2;-;-;-;61;2;6	Name=AluSz	4
chr18:8700439	A:G	GACAT2	GACAT2	ncRNA	lncRNA	NA	T;C;-;A;ALU;-;SINE/AluSx1;ncRNA_intronic;RP11-674N23.1;-;-;ncRNA_intronic;GACAT2;-;-;intergenic;RAB12||SOGA2;-;-;-;29;3;5	Name=AluSx1	4
chr18:8700454	A:G	GACAT2	GACAT2	ncRNA	lncRNA	NA	T;C;-;A;ALU;-;SINE/AluSx1;ncRNA_intronic;RP11-674N23.1;-;-;ncRNA_intronic;GACAT2;-;-;intergenic;RAB12||SOGA2;-;-;-;18;1;3	Name=AluSx1	4
chr18:8700547	A:G	GACAT2	GACAT2	ncRNA	lncRNA	NA	.	Name=AluSx1	4
chr18:8700559	A:G	GACAT2	GACAT2	ncRNA	lncRNA	NA	.	Name=AluSx1	4
chr18:8700576	A:G	GACAT2	GACAT2	ncRNA	lncRNA	NA	.	Name=AluSx1	4
chr18:8819635	A:G	MTCL1	MTCL1	intronic	protein_coding	NA	A;G;+;A||R;ALU;-;SINE/AluJb;intronic;SOGA2;-;-;intronic;MTCL1;-;-;intronic;SOGA2;-;-;-;125;19;27	Name=AluJb	4
chr18:8819680	A:G	MTCL1	MTCL1	intronic	protein_coding	NA	A;G;+;A||R;ALU;-;SINE/AluJb;intronic;SOGA2;-;-;intronic;MTCL1;-;-;intronic;SOGA2;-;-;-;107;15;22	Name=AluJb	4
chr18:8819696	A:G	MTCL1	MTCL1	intronic	protein_coding	NA	A;G;+;A||R;ALU;-;SINE/AluJb;intronic;SOGA2;-;-;intronic;MTCL1;-;-;intronic;SOGA2;-;-;-;142;18;26	Name=AluJb	4
chr18:8819732	A:G	MTCL1	MTCL1	intronic	protein_coding	NA	A;G;+;A||R;ALU;-;SINE/AluJb;intronic;SOGA2;-;-;intronic;MTCL1;-;-;intronic;SOGA2;-;-;-;81;14;19	Name=AluJb	4
chr18:8819742	A:G	MTCL1	MTCL1	intronic	protein_coding	NA	A;G;+;A||R;ALU;-;SINE/AluJb;intronic;SOGA2;-;-;intronic;MTCL1;-;-;intronic;SOGA2;-;-;-;98;15;22	Name=AluJb	4
chr18:8819744	A:G	MTCL1	MTCL1	intronic	protein_coding	NA	A;G;+;A||R;ALU;-;SINE/AluJb;intronic;SOGA2;-;-;intronic;MTCL1;-;-;intronic;SOGA2;-;-;-;97;15;22	Name=AluJb	4
chr18:8819748	A:G	MTCL1	MTCL1	intronic	protein_coding	NA	A;G;+;A||R;ALU;-;SINE/AluJb;intronic;SOGA2;-;-;intronic;MTCL1;-;-;intronic;SOGA2;-;-;-;76;13;19	Name=AluJb	4
chr18:8819750	A:G	MTCL1	MTCL1	intronic	protein_coding	NA	A;G;+;A||R;ALU;-;SINE/AluJb;intronic;SOGA2;-;-;intronic;MTCL1;-;-;intronic;SOGA2;-;-;-;90;10;16	Name=AluJb	4
chr18:8819821	A:G	MTCL1	MTCL1	intronic	protein_coding	NA	A;G;+;A||R;ALU;-;SINE/AluJb;intronic;SOGA2;-;-;intronic;MTCL1;-;-;intronic;SOGA2;-;-;-;83;14;19	Name=AluJb	4
chr18:8819873	A:G	MTCL1	MTCL1	intronic	protein_coding	NA	A;G;+;A||R;ALU;-;SINE/AluJb;intronic;SOGA2;-;-;intronic;MTCL1;-;-;intronic;SOGA2;-;-;-;87;14;21	Name=AluJb	4
chr18:8819885	A:G	MTCL1	MTCL1	intronic	protein_coding	NA	A;G;+;A||R;ALU;-;SINE/AluJb;intronic;SOGA2;-;-;intronic;MTCL1;-;-;intronic;SOGA2;-;-;-;119;18;25	Name=AluJb	4
chr18:8822314	A:G	MTCL1	MTCL1	intronic	protein_coding	NA	A;G;+;A||R;ALU;-;SINE/AluSx;intronic;SOGA2;-;-;intronic;MTCL1;-;-;intronic;SOGA2;-;-;-;56;8;14	Name=AluSx	4
chr18:8822315	A:G	MTCL1	MTCL1	intronic	protein_coding	NA	A;G;+;A||R;ALU;-;SINE/AluSx;intronic;SOGA2;-;-;intronic;MTCL1;-;-;intronic;SOGA2;-;-;-;142;17;25	Name=AluSx	5
chr18:8822356	A:G	MTCL1	MTCL1	intronic	protein_coding	NA	A;G;+;A||R;ALU;-;SINE/AluSx;intronic;SOGA2;-;-;intronic;MTCL1;-;-;intronic;SOGA2;-;-;-;154;16;22	Name=AluSx	4
chr18:8822359	A:G	MTCL1	MTCL1	intronic	protein_coding	NA	A;G;+;A||R;ALU;-;SINE/AluSx;intronic;SOGA2;-;-;intronic;MTCL1;-;-;intronic;SOGA2;-;-;-;111;16;21	Name=AluSx	4
chr18:8822989	A:G	MTCL1	MTCL1	intronic	protein_coding	NA	A;G;+;A||R;ALU;-;SINE/AluSx;intronic;SOGA2;-;-;intronic;MTCL1;-;-;intronic;SOGA2;-;-;-;94;13;23	Name=AluSx3	4
chr18:12723572	A:G	PSMG2	PSMG2	intronic	protein_coding	NA	A;G;+;A||R;ALU;-;SINE/AluSz;intronic;PSMG2;-;-;intronic;PSMG2;-;-;intronic;PSMG2;-;-;378;46;730;29;51	Name=AluSz	4
chr18:14102266	A:G	ZNF519	ZNF519	UTR3	protein_coding	NA	T;C;-;A||R;ALU;-;SINE/AluSx1;intronic;ZNF519;-;-;UTR3;ZNF519;-;-;UTR3;ZNF519;-;-;-;136;22;35	Name=AluSx1	4
chr18:25208334	T:C	ZNF521	ZNF521	intronic	protein_coding	NA	A;G;+;A;REP;-;LINE/L2a;intronic;ZNF521;-;-;intronic;ZNF521;-;-;intronic;ZNF521;-;-;-;26;1;3	Name=L2a	3
chr18:47137949	A:G	HDHD2	HDHD2	intronic	protein_coding	NA	T;C;-;R;ALU;-;SINE/AluSx1;intronic;HDHD2||IER3IP1;-;-;intronic;HDHD2;-;-;intronic;HDHD2;-;-;-;85;23;33	Name=AluSx1	4
chr18:49477343	A:G	C18orf32	C18orf32	UTR3	protein_coding	NA	T;C;-;R;ALU;-;SINE/AluSx;intergenic;DYM||C18orf32;-;-;intergenic;DYM||RPL17-C18orf32;-;-;intergenic;DYM||C18orf32;-;-;-;297;29;50	Name=AluSx3	6
chr18:49477569	A:G	C18orf32	C18orf32	UTR3	protein_coding	NA	T;C;-;A||R;ALU;-;SINE/AluSp;intergenic;DYM||C18orf32;-;-;intergenic;DYM||RPL17-C18orf32;-;-;intergenic;DYM||C18orf32;-;-;-;209;25;45	Name=AluSp	4
chr18:49477577	A:G	C18orf32	C18orf32	UTR3	protein_coding	NA	T;C;-;A||R;ALU;-;SINE/AluSp;intergenic;DYM||C18orf32;-;-;intergenic;DYM||RPL17-C18orf32;-;-;intergenic;DYM||C18orf32;-;-;-;431;28;49	Name=AluSp	6
chr18:74251048	A:G	CYB5A	CYB5A	UTR3	protein_coding	NA	T;C;-;A||R;ALU;-;SINE/AluSx;intergenic;RN7SL551P||CYB5A;-;-;intergenic;TIMM21||CYB5A;-;-;intergenic;TIMM21||CYB5A;-;-;-;213;18;34	Name=AluSx	3
chr18:74251058	A:G	CYB5A	CYB5A	UTR3	protein_coding	NA	T;C;-;A||R;ALU;-;SINE/AluSx;intergenic;RN7SL551P||CYB5A;-;-;intergenic;TIMM21||CYB5A;-;-;intergenic;TIMM21||CYB5A;-;-;-;207;19;30	Name=AluSx	3
chr18:79966294	A:G	HSBP1L1	HSBP1L1	intronic	protein_coding	NA	A;G;+;R;ALU;-;SINE/AluSx;intronic;HSBP1L1;-;-;intronic;HSBP1L1;-;-;intronic;HSBP1L1;-;-;-;196;25;34	Name=AluSx	3
chr18:79966458	A:G	HSBP1L1	HSBP1L1	intronic	protein_coding	NA	A;G;+;R;ALU;-;SINE/AluSx;intronic;HSBP1L1;-;-;intronic;HSBP1L1;-;-;intronic;HSBP1L1;-;-;-;127;22;31	Name=AluSx	3
chr18:79966495	A:G	HSBP1L1	HSBP1L1	intronic	protein_coding	NA	A;G;+;R;ALU;-;SINE/AluSx;intronic;HSBP1L1;-;-;intronic;HSBP1L1;-;-;intronic;HSBP1L1;-;-;-;195;24;38	Name=AluSx	3
chr18:8699545	A:G	GACAT2	GACAT2	ncRNA	lncRNA	NA	T;C;-;A;ALU;-;SINE/AluSz;ncRNA_intronic;RP11-674N23.1;-;-;ncRNA_intronic;GACAT2;-;-;intergenic;RAB12||SOGA2;-;-;-;47;2;4	Name=AluSz	4
chr18:8699554	A:G	GACAT2	GACAT2	ncRNA	lncRNA	NA	T;C;-;A;ALU;-;SINE/AluSz;ncRNA_intronic;RP11-674N23.1;-;-;ncRNA_intronic;GACAT2;-;-;intergenic;RAB12||SOGA2;-;-;-;44;1;3	Name=AluSz	4
chr18:8699566	A:G	GACAT2	GACAT2	ncRNA	lncRNA	NA	T;C;-;A;ALU;-;SINE/AluSz;ncRNA_intronic;RP11-674N23.1;-;-;ncRNA_intronic;GACAT2;-;-;intergenic;RAB12||SOGA2;-;-;-;33;1;3	Name=AluSz	4
chr18:8822338	A:G	MTCL1	MTCL1	intronic	protein_coding	NA	A;G;+;A;ALU;-;SINE/AluSx;intronic;SOGA2;-;-;intronic;MTCL1;-;-;intronic;SOGA2;-;-;-;51;6;9	Name=AluSx	4
chr18:8822345	A:G	MTCL1	MTCL1	intronic	protein_coding	NA	A;G;+;A||R;ALU;-;SINE/AluSx;intronic;SOGA2;-;-;intronic;MTCL1;-;-;intronic;SOGA2;-;-;-;117;14;21	Name=AluSx	4
chr18:8822952	A:G	MTCL1	MTCL1	intronic	protein_coding	NA	A;G;+;A||R;ALU;-;SINE/AluSx;intronic;SOGA2;-;-;intronic;MTCL1;-;-;intronic;SOGA2;-;-;-;78;9;15	Name=AluSx3	4
chr18:8822969	A:G	MTCL1	MTCL1	intronic	protein_coding	NA	A;G;+;A||R;ALU;-;SINE/AluSx;intronic;SOGA2;-;-;intronic;MTCL1;-;-;intronic;SOGA2;-;-;-;62;9;15	Name=AluSx3	4
chr18:12723515	A:G	PSMG2	PSMG2	intronic	protein_coding	NA	A;G;+;A||R;ALU;-;SINE/AluSz;intronic;PSMG2;-;-;intronic;PSMG2;-;-;intronic;PSMG2;-;-;378;46;593;28;51	Name=AluSz	4
chr18:14102396	A:G	ZNF519	ZNF519	UTR3	protein_coding	NA	T;C;-;A;ALU;-;SINE/AluSx1;intronic;ZNF519;-;-;UTR3;ZNF519;-;-;UTR3;ZNF519;-;-;-;80;18;23	Name=AluSx1	4
chr18:25063647	A:G	ZNF521	ZNF521	intronic	protein_coding	NA	T;C;-;A||R;NONREP;-;-/-;intronic;ZNF521;-;-;intronic;ZNF521;-;-;intronic;ZNF521;-;-;-;124;20;27	.	4
chr18:49477617	A:G	C18orf32	C18orf32	UTR3	protein_coding	NA	T;C;-;R;ALU;-;SINE/AluSp;intergenic;DYM||C18orf32;-;-;intergenic;DYM||RPL17-C18orf32;-;-;intergenic;DYM||C18orf32;-;-;-;365;28;50	Name=AluSp	4
chr18:49477712	A:G	C18orf32	C18orf32	UTR3	protein_coding	NA	T;C;-;A||R;ALU;-;SINE/AluSp;intergenic;DYM||C18orf32;-;-;intergenic;DYM||RPL17-C18orf32;-;-;intergenic;DYM||C18orf32;-;-;-;155;24;41	Name=AluSp	5
chr18:49480196	A:G	C18orf32	C18orf32	UTR3	protein_coding	NA	T;C;-;A||R;ALU;-;SINE/AluJr;intergenic;DYM||C18orf32;-;-;downstream;C18orf32||RPL17-C18orf32;-;-;downstream;C18orf32||RPL17-C18orf32;-;-;-;154;24;42	Name=AluJr	4
chr18:51024230	T:C	SMAD4	SMAD4	intergenic	protein_coding	NA	.	Name=AluY	3
chr18:51024271	T:C	SMAD4	SMAD4	intergenic	protein_coding	NA	.	Name=AluY	3
chr18:58753293	A:G	MALT1	MALT1	UTR3	protein_coding	NA	A;G;+;A||R;ALU;-;SINE/AluSz;ncRNA_exonic;RP11-108P20.1;-;-;intergenic;MALT1||ZNF532;-;-;intergenic;MALT1||Metazoa_SRP;-;-;-;509;30;53	Name=AluSz	5
chr18:79966493	A:G	HSBP1L1	HSBP1L1	intronic	protein_coding	NA	.	Name=AluSx	3
chr18:79968569	A:G	HSBP1L1	HSBP1L1	intronic	protein_coding	NA	A;G;+;A||R;ALU;-;SINE/AluSx;intronic;HSBP1L1;-;-;intronic;HSBP1L1;-;-;intronic;HSBP1L1;-;-;-;815;29;52	Name=AluSx	5
chr18:79966097	A:G	HSBP1L1	HSBP1L1	intronic	protein_coding	NA	A;G;+;R;ALU;-;SINE/AluY;intronic;HSBP1L1;-;-;intronic;HSBP1L1;-;-;intronic;HSBP1L1;-;-;-;39;9;12	Name=AluY	3
chr18:79966116	A:G	HSBP1L1	HSBP1L1	intronic	protein_coding	NA	A;G;+;R;ALU;-;SINE/AluY;intronic;HSBP1L1;-;-;intronic;HSBP1L1;-;-;intronic;HSBP1L1;-;-;-;46;8;12	Name=AluY	3
chr18:79968967	A:G	HSBP1L1	HSBP1L1	intronic	protein_coding	NA	A;G;+;R;ALU;-;SINE/AluY;intronic;HSBP1L1;-;-;intronic;HSBP1L1;-;-;intronic;HSBP1L1;-;-;-;433;28;47	Name=AluY	4
chr18:12723479	A:G	PSMG2	PSMG2	intronic	protein_coding	NA	A;G;+;A||R;NONREP;-;-/-;intronic;PSMG2;-;-;intronic;PSMG2;-;-;intronic;PSMG2;-;-;-;831;30;54	.	5
chr18:36179207	A:G	ELP2	ELP2	UTR3	protein_coding	NA	A;G;+;R;ALU;-;SINE/AluSx1;downstream;RP11-49I11.1;-;-;intergenic;ELP2||MOCOS;-;-;downstream;BC009735;-;-;-;169;25;43	Name=AluSx1	4
chr18:47139202	A:G	HDHD2	HDHD2	intronic	protein_coding	NA	T;C;-;A||R;ALU;-;SINE/AluY;intronic;HDHD2||IER3IP1;-;-;intronic;HDHD2;-;-;intronic;HDHD2;-;-;-;92;21;28	Name=AluY	7
chr18:58751261	A:G	MALT1	MALT1	UTR3	protein_coding	NA	A;G;+;A||R;ALU;-;SINE/AluSz6;ncRNA_intronic;RP11-126O1.4;-;-;intergenic;MALT1||ZNF532;-;-;intergenic;MALT1||Metazoa_SRP;-;-;-;203;22;37	Name=AluSz6	5
chr18:79968455	T:C	HSBP1L1	HSBP1L1	intronic	protein_coding	NA	T;C;-;R;ALU;-;SINE/AluSx;intronic;HSBP1L1;-;-;intronic;HSBP1L1;-;-;intronic;HSBP1L1;-;-;-;130;20;34	Name=AluSx	4
chr18:8700577	A:G	GACAT2	GACAT2	ncRNA	lncRNA	NA	.	Name=AluSx1	4
chr18:8820155	A:G	MTCL1	MTCL1	intronic	protein_coding	NA	A;G;+;A||R;ALU;-;SINE/AluY;intronic;SOGA2;-;-;intronic;MTCL1;-;-;intronic;SOGA2;-;-;-;27;6;8	Name=AluY	4
chr18:8820160	A:G	MTCL1	MTCL1	intronic	protein_coding	NA	A;G;+;A||R;ALU;-;SINE/AluY;intronic;SOGA2;-;-;intronic;MTCL1;-;-;intronic;SOGA2;-;-;-;53;7;11	Name=AluY	4
chr18:51024185	T:C	SMAD4	SMAD4	intergenic	protein_coding	NA	.	Name=AluY	3
chr18:76820436	A:G	ZNF236-DT	ZNF236-DT	ncRNA	lncRNA	NA	T;C;-;A;ALU;-;SINE/AluJb;intronic;RP11-162A12.2;-;-;ncRNA_intronic;LOC100131655;-;-;ncRNA_intronic;LOC100131655;-;-;-;158;21;34	Name=AluJb	4
chr18:79966508	A:G	HSBP1L1	HSBP1L1	intronic	protein_coding	NA	.	Name=AluSx	3
chr18:35259255	T:C	ZSCAN30	ZSCAN30	intronic	protein_coding	NA	.	Name=AluSz	5
chr18:49478321	A:G	C18orf32	C18orf32	UTR3	protein_coding	NA	T;C;-;A||R;ALU;-;SINE/AluSz;intergenic;DYM||C18orf32;-;-;intergenic;DYM||RPL17-C18orf32;-;-;intergenic;DYM||C18orf32;-;-;-;346;28;50	Name=AluSz	6
chr18:49480123	A:G	C18orf32	C18orf32	UTR3	protein_coding	NA	T;C;-;R;ALU;-;SINE/AluJr;intergenic;DYM||C18orf32;-;-;intergenic;DYM||RPL17-C18orf32;-;-;intergenic;DYM||C18orf32;-;-;-;255;27;49	Name=AluJr	3
chr18:79966981	T:C	HSBP1L1	HSBP1L1	intronic	protein_coding	NA	.	Name=AluY	6
chr18:49478531	A:G	C18orf32	C18orf32	UTR3	protein_coding	NA	T;C;-;A||R;ALU;-;SINE/AluSz;intergenic;DYM||C18orf32;-;-;intergenic;DYM||RPL17-C18orf32;-;-;intergenic;DYM||C18orf32;-;-;-;439;28;51	Name=AluSz	6
chr18:47140665	A:G	HDHD2	HDHD2	intronic	protein_coding	NA	T;C;-;A||R;ALU;-;SINE/AluJb;intronic;HDHD2||IER3IP1;-;-;intronic;HDHD2;-;-;intronic;HDHD2;-;-;-;109;27;38	Name=AluJb	4
chr18:49478340	A:G	C18orf32	C18orf32	UTR3	protein_coding	NA	T;C;-;A||R;ALU;-;SINE/AluSz;intergenic;DYM||C18orf32;-;-;intergenic;DYM||RPL17-C18orf32;-;-;intergenic;DYM||C18orf32;-;-;-;323;28;51	Name=AluSz	4
chr18:35249413	A:G	ZNF397	ZNF397	UTR3	protein_coding	NA	A;G;+;A||R;ALU;-;SINE/AluSx;intronic;ZNF397;-;-;intronic;ZNF397;-;-;intronic;ZNF397;-;-;251;14;1001;30;53	Name=AluSx	9
chr18:79968468	A:G	HSBP1L1	HSBP1L1	intronic	protein_coding	NA	A;G;+;A||R;ALU;-;SINE/AluSx;intronic;HSBP1L1;-;-;intronic;HSBP1L1;-;-;intronic;HSBP1L1;-;-;-;628;30;50	Name=AluSx	4
chr18:47140647	A:G	HDHD2	HDHD2	intronic	protein_coding	NA	T;C;-;A||R;ALU;-;SINE/AluJb;intronic;HDHD2||IER3IP1;-;-;intronic;HDHD2;-;-;intronic;HDHD2;-;-;-;92;20;29	Name=AluJb	4
chr18:58751191	A:G	MALT1	MALT1	UTR3	protein_coding	NA	A;G;+;A||R||D;ALU;-;SINE/AluSz6;ncRNA_intronic;RP11-126O1.4;-;-;intergenic;MALT1||ZNF532;-;-;intergenic;MALT1||Metazoa_SRP;-;-;-;344;30;53	Name=AluSz6	3
chr18:36179385	A:G	ELP2	ELP2	UTR3	protein_coding	NA	A;G;+;R;ALU;-;SINE/AluSx1;downstream;RP11-49I11.1;-;-;intergenic;ELP2||MOCOS;-;-;downstream;BC009735;-;-;-;56;15;27	Name=AluSx1	3
chr18:79966984	T:C	HSBP1L1	HSBP1L1	intronic	protein_coding	NA	.	Name=AluY	4
chr18:79968456	A:G	HSBP1L1	HSBP1L1	intronic	protein_coding	NA	A;G;+;A||R;ALU;-;SINE/AluSx;intronic;HSBP1L1;-;-;intronic;HSBP1L1;-;-;intronic;HSBP1L1;-;-;-;546;30;48	Name=AluSx	4
chr19:10257916	A:G	MRPL4	MRPL4	intronic	protein_coding	NA	A;G;+;R;ALU;-;SINE/AluJo;ncRNA_intronic;CTD-2369P2.5;-;-;intronic;MRPL4;-;-;intronic;MRPL4;-;-;-;338;28;49	Name=AluJr	3
chr19:10349838	A:G	TYK2	TYK2	intergenic	protein_coding	NA	T;C;-;A||R;ALU;-;SINE/AluY;downstream;TYK2;-;-;downstream;TYK2;-;-;downstream;TYK2;-;-;-;636;30;54	Name=AluY	5
chr19:10349843	A:G	TYK2	TYK2	intergenic	protein_coding	NA	T;C;-;A||R;ALU;-;SINE/AluY;downstream;TYK2;-;-;downstream;TYK2;-;-;downstream;TYK2;-;-;-;512;29;52	Name=AluY	3
chr19:10350123	A:G	TYK2	TYK2	intergenic	protein_coding	NA	T;C;-;A||R;ALU;-;SINE/AluY;downstream;TYK2;-;-;downstream;TYK2;-;-;downstream;TYK2;-;-;-;314;23;41	Name=AluYh3	3
chr19:10350127	A:G	TYK2	TYK2	intergenic	protein_coding	NA	T;C;-;A||R;ALU;-;SINE/AluY;downstream;TYK2;-;-;downstream;TYK2;-;-;downstream;TYK2;-;-;-;779;28;49	Name=AluYh3	5
chr19:10350136	A:G	TYK2	TYK2	intergenic	protein_coding	NA	T;C;-;A||R;ALU;-;SINE/AluY;downstream;TYK2;-;-;downstream;TYK2;-;-;downstream;TYK2;-;-;-;443;28;49	Name=AluYh3	3
chr19:10351343	A:G	TYK2	TYK2	intronic	protein_coding	NA	T;C;-;R;ALU;-;SINE/AluSq2;intronic;TYK2;-;-;intronic;TYK2;-;-;intronic;TYK2;-;-;-;1288;30;53	Name=AluSq2	4
chr19:10351365	A:G	TYK2	TYK2	intronic	protein_coding	NA	T;C;-;A||R;ALU;-;SINE/AluSq2;intronic;TYK2;-;-;intronic;TYK2;-;-;intronic;TYK2;-;-;-;1192;30;54	Name=AluSq2	5
chr19:10351375	A:G	TYK2	TYK2	intronic	protein_coding	NA	T;C;-;A||R||D;ALU;-;SINE/AluSq2;intronic;TYK2;-;-;intronic;TYK2;-;-;intronic;TYK2;-;-;-;1441;30;54	Name=AluSq2	5
chr19:10351405	A:G	TYK2	TYK2	intronic	protein_coding	NA	T;C;-;R||D;ALU;-;SINE/AluSq2;intronic;TYK2;-;-;intronic;TYK2;-;-;intronic;TYK2;-;-;-;1451;30;53	Name=AluSq2	5
chr19:10352344	A:G	TYK2	TYK2	intronic	protein_coding	NA	T;C;-;A||R;ALU;-;SINE/AluY;intronic;TYK2;-;-;intronic;TYK2;-;-;intronic;TYK2;-;-;-;1057;30;53	Name=AluYm1	6
chr19:10917866	A:G	CARM1	CARM1	intronic	protein_coding	NA	.	Name=AluSx1	3
chr19:11036497	A:G	SMARCA4	SMARCA4	intronic	protein_coding	NA	A;G;+;A||R||D;ALU;-;SINE/AluJr;intronic;SMARCA4;-;-;intronic;SMARCA4;-;-;intronic;SMARCA4;-;-;-;424;28;45	Name=AluJr	6
chr19:11450026	A:G	PRKCSH	PRKCSH	intronic	protein_coding	NA	A;G;+;A||R||D;ALU;-;SINE/AluSc8;intronic;PRKCSH;-;-;intronic;PRKCSH;-;-;intronic;PRKCSH;-;-;-;1298;30;54	Name=AluSc8	6
chr19:11450277	A:G	PRKCSH	PRKCSH	intronic	protein_coding	NA	A;G;+;A||R;ALU;-;SINE/AluSx1;intronic;PRKCSH;-;-;intronic;PRKCSH;-;-;intronic;PRKCSH;-;-;-;847;30;53	Name=AluSx1	5
chr19:11459015	A:G	ELAVL3	ELAVL3	intronic	protein_coding	NA	T;C;-;R;ALU;-;SINE/AluJb;intronic;ELAVL3;-;-;intronic;ELAVL3;-;-;intronic;ELAVL3;-;-;-;96;1;13	Name=AluSx1	6
chr19:11459496	A:G	ELAVL3	ELAVL3	intronic	protein_coding	NA	.	Name=AluSx1	4
chr19:11459850	A:G	ELAVL3	ELAVL3	intronic	protein_coding	NA	T;C;-;R;REP;-;SINE/FAM;intronic;ELAVL3;-;-;intronic;ELAVL3;-;-;intronic;ELAVL3;-;-;-;72;1;11	Name=AluJr	5
chr19:11459860	A:G	ELAVL3	ELAVL3	intronic	protein_coding	NEU	T;C;-;R;REP;-;SINE/FAM;intronic;ELAVL3;-;-;intronic;ELAVL3;-;-;intronic;ELAVL3;-;-;-;88;1;12	Name=AluJr	7
chr19:11461744	A:G	ELAVL3	ELAVL3	intronic	protein_coding	NA	T;C;-;R;REP;-;SINE/FRAM;intronic;ELAVL3;-;-;intronic;ELAVL3;-;-;intronic;ELAVL3;-;-;-;44;1;7	Name=FRAM	7
chr19:11835272	A:G	ZNF440	ZNF440	intergenic	protein_coding	NA	A;G;+;A||R;ALU;-;SINE/AluY;downstream;ZNF440;-;-;downstream;ZNF440;-;-;ncRNA_exonic;AX747599;-;-;-;727;30;54	Name=AluY	6
chr19:11870346	A:G	ZNF439	ZNF439	intergenic	protein_coding	NA	A;G;+;A||R;ALU;-;SINE/AluSq2;downstream;ZNF439;-;-;downstream;ZNF439;-;-;downstream;ZNF439;-;-;-;206;23;40	Name=AluSq2	5
chr19:11913652	A:G	ZNF69	ZNF69	UTR3	protein_coding	NA	A;G;+;A||R;ALU;-;SINE/AluSx3;UTR3;ZNF69;-;-;UTR3;ZNF69;-;-;UTR3;ZNF69;-;-;-;786;30;54	Name=AluSx3	4
chr19:12630282	A:G	ZNF791	ZNF791	UTR3	protein_coding	NA	A;G;+;A||R;ALU;-;SINE/AluSz;UTR3;ZNF791;-;-;downstream;ZNF791;-;-;downstream;ZNF791;-;-;-;485;29;51	Name=AluSz	5
chr19:12670944	T:C	WDR83	WDR83	intronic	protein_coding	NA	.	Name=FRAM	3
chr19:12670952	T:C	WDR83	WDR83	intronic	protein_coding	NA	.	Name=FRAM	5
chr19:12671071	T:C	WDR83	WDR83	intronic	protein_coding	NA	T;C;-;R;ALU;-;SINE/AluSx1;UTR5;WDR83OS;-;-;intronic;WDR83;-;-;intronic;WDR83;-;-;-;443;29;50	Name=AluSx1	3
chr19:12671083	T:C	WDR83	WDR83	intronic	protein_coding	NA	T;C;-;A||R;ALU;-;SINE/AluSx1;UTR5;WDR83OS;-;-;intronic;WDR83;-;-;intronic;WDR83;-;-;-;1637;30;53	Name=AluSx1	5
chr19:12671148	T:C	WDR83	WDR83	intronic	protein_coding	NA	T;C;-;A||R;ALU;-;SINE/AluSx1;UTR5;WDR83OS;-;-;intronic;WDR83;-;-;intronic;WDR83;-;-;-;1376;30;53	Name=AluSx1	4
chr19:12671162	T:C	WDR83	WDR83	intronic	protein_coding	NA	T;C;-;R;ALU;-;SINE/AluSx1;UTR5;WDR83OS;-;-;intronic;WDR83;-;-;intronic;WDR83;-;-;-;1527;30;53	Name=AluSx1	4
chr19:12671165	T:C	WDR83	WDR83	intronic	protein_coding	NA	T;C;-;A||R;ALU;-;SINE/AluSx1;UTR5;WDR83OS;-;-;intronic;WDR83;-;-;intronic;WDR83;-;-;-;1321;30;53	Name=AluSx1	4
chr19:12671171	T:C	WDR83	WDR83	intronic	protein_coding	NA	T;C;-;A||R;ALU;-;SINE/AluSx1;UTR5;WDR83OS;-;-;intronic;WDR83;-;-;intronic;WDR83;-;-;-;1249;30;53	Name=AluSx1	3
chr19:12671206	T:C	WDR83	WDR83	intronic	protein_coding	NA	T;C;-;R;ALU;-;SINE/AluSx1;UTR5;WDR83OS;-;-;intronic;WDR83;-;-;intronic;WDR83;-;-;-;643;29;49	Name=AluSx1	4
chr19:12671246	T:C	WDR83	WDR83	intronic	protein_coding	NA	T;C;-;R;ALU;-;SINE/AluSx1;UTR5;WDR83OS;-;-;intronic;WDR83;-;-;intronic;WDR83;-;-;-;854;30;50	Name=AluSx1	3
chr19:12671390	T:C	WDR83	WDR83	intronic	protein_coding	NA	T;C;-;A||R||D;ALU;-;SINE/AluY;intronic;WDR83;-;-;intronic;WDR83;-;-;intronic;WDR83;-;-;-;910;29;50	Name=AluYh3	3
chr19:12671397	A:G	WDR83	WDR83	intronic	protein_coding	NA	.	Name=AluYh3	4
chr19:12671408	T:C	WDR83	WDR83	intronic	protein_coding	NA	T;C;-;A||R||D;ALU;-;SINE/AluY;intronic;WDR83;-;-;intronic;WDR83;-;-;intronic;WDR83;-;-;-;1019;30;53	Name=AluYh3	3
chr19:12671409	T:C	WDR83	WDR83	intronic	protein_coding	NA	T;C;-;A||R||D;ALU;-;SINE/AluY;intronic;WDR83;-;-;intronic;WDR83;-;-;intronic;WDR83;-;-;-;565;29;47	Name=AluYh3	3
chr19:12671530	T:C	WDR83	WDR83	intronic	protein_coding	NA	T;C;-;R;ALU;-;SINE/AluY;intronic;WDR83;-;-;intronic;WDR83;-;-;intronic;WDR83;-;-;-;316;27;39	Name=AluYh3	3
chr19:12671540	T:C	WDR83	WDR83	intronic	protein_coding	NA	T;C;-;A||R;ALU;-;SINE/AluY;intronic;WDR83;-;-;intronic;WDR83;-;-;intronic;WDR83;-;-;-;670;30;51	Name=AluYh3	3
chr19:12671543	T:C	WDR83	WDR83	intronic	protein_coding	NA	.	Name=AluYh3	3
chr19:12671589	T:C	WDR83	WDR83	intronic	protein_coding	NA	T;C;-;A||R;ALU;-;SINE/AluY;intronic;WDR83;-;-;intronic;WDR83;-;-;intronic;WDR83;-;-;-;644;30;52	Name=AluYh3	3
chr19:12671593	T:C	WDR83	WDR83	intronic	protein_coding	NA	T;C;-;A||R;ALU;-;SINE/AluY;intronic;WDR83;-;-;intronic;WDR83;-;-;intronic;WDR83;-;-;-;997;30;52	Name=AluYh3	3
chr19:12671622	T:C	WDR83	WDR83	intronic	protein_coding	NA	T;C;-;R;ALU;-;SINE/AluY;intronic;WDR83;-;-;intronic;WDR83;-;-;intronic;WDR83;-;-;-;392;30;45	Name=AluYh3	3
chr19:12671898	A:G	WDR83	WDR83	intronic	protein_coding	NA	A;G;+;R;ALU;-;SINE/AluSc;intronic;WDR83;-;-;intronic;WDR83;-;-;intronic;WDR83;-;-;-;454;29;49	Name=AluSc	4
chr19:12671939	A:G	WDR83	WDR83	intronic	protein_coding	NA	A;G;+;R;ALU;-;SINE/AluSc;intronic;WDR83;-;-;intronic;WDR83;-;-;intronic;WDR83;-;-;-;465;29;52	Name=AluSc	5
chr19:12671963	T:C	WDR83	WDR83	intronic	protein_coding	NA	T;C;-;R;ALU;-;SINE/AluSc;intronic;WDR83;-;-;intronic;WDR83;-;-;intronic;WDR83;-;-;-;1008;30;52	Name=AluSc	4
chr19:12672352	T:C	WDR83	WDR83	intronic	protein_coding	NA	T;C;-;R;ALU;-;SINE/AluSp;intronic;WDR83;-;-;intronic;WDR83;-;-;intronic;WDR83;-;-;-;842;30;53	Name=AluSp	5
chr19:12672476	T:C	WDR83	WDR83	intronic	protein_coding	NA	T;C;-;R;ALU;-;SINE/AluSp;intronic;WDR83;-;-;intronic;WDR83;-;-;intronic;WDR83;-;-;-;700;29;48	Name=AluSp	4
chr19:12672508	T:C	WDR83	WDR83	intronic	protein_coding	NA	T;C;-;R;ALU;-;SINE/AluSp;intronic;WDR83;-;-;intronic;WDR83;-;-;intronic;WDR83;-;-;-;1278;30;53	Name=AluSp	4
chr19:12672526	T:C	WDR83	WDR83	intronic	protein_coding	NA	T;C;-;A||R;ALU;-;SINE/AluSp;intronic;WDR83;-;-;intronic;WDR83;-;-;intronic;WDR83;-;-;-;1476;30;53	Name=AluSp	6
chr19:12672561	T:C	WDR83	WDR83	intronic	protein_coding	NA	T;C;-;A;ALU;-;SINE/AluSp;intronic;WDR83;-;-;intronic;WDR83;-;-;intronic;WDR83;-;-;-;477;29;48	Name=AluSp	4
chr19:12673688	T:C	WDR83	WDR83	intronic	protein_coding	NA	T;C;-;R;ALU;-;SINE/AluSg;intronic;WDR83;-;-;intronic;WDR83;-;-;intronic;WDR83;-;-;-;313;28;40	Name=AluSg	3
chr19:12673802	T:C	WDR83	WDR83	intronic	protein_coding	NA	T;C;-;R;ALU;-;SINE/AluSq;intronic;WDR83;-;-;intronic;WDR83;-;-;intronic;WDR83;-;-;-;307;27;37	Name=AluSq	5
chr19:12673967	T:C	WDR83	WDR83	intronic	protein_coding	NA	T;C;-;R;ALU;-;SINE/AluSq;intronic;WDR83;-;-;intronic;WDR83;-;-;intronic;WDR83;-;-;-;122;20;30	Name=AluSq	3
chr19:12673972	T:C	WDR83	WDR83	intronic	protein_coding	NA	T;C;-;R;ALU;-;SINE/AluSq;intronic;WDR83;-;-;intronic;WDR83;-;-;intronic;WDR83;-;-;-;220;25;38	Name=AluSq	3
chr19:12673973	T:C	WDR83	WDR83	intronic	protein_coding	NA	T;C;-;R;ALU;-;SINE/AluSq;intronic;WDR83;-;-;intronic;WDR83;-;-;intronic;WDR83;-;-;-;238;25;42	Name=AluSq	3
chr19:12673981	T:C	WDR83	WDR83	intronic	protein_coding	NA	T;C;-;R;ALU;-;SINE/AluSq;intronic;WDR83;-;-;intronic;WDR83;-;-;intronic;WDR83;-;-;-;393;30;47	Name=AluSq	4
chr19:12674859	T:C	WDR83	WDR83	intronic	protein_coding	NA	T;C;-;R;ALU;-;SINE/AluSc5;intronic;WDR83;-;-;intronic;WDR83;-;-;intronic;WDR83;-;-;-;394;29;43	Name=AluSc5	4
chr19:12675170	T:C	WDR83	WDR83	intronic	protein_coding	NA	T;C;-;A||R;ALU;-;SINE/AluJb;intronic;WDR83;-;-;intronic;WDR83;-;-;intronic;WDR83;-;-;-;268;26;36	Name=AluJb	3
chr19:12731957	A:G	TRIR	TRIR	intronic	protein_coding	NA	T;C;-;R||D;ALU;-;SINE/AluSq;intronic;C19orf43;-;-;intronic;C19orf43;-;-;intronic;C19orf43;-;-;-;1426;30;53	Name=AluSq2	5
chr19:12731960	A:G	TRIR	TRIR	intronic	protein_coding	NA	T;C;-;R||D;ALU;-;SINE/AluSq;intronic;C19orf43;-;-;intronic;C19orf43;-;-;intronic;C19orf43;-;-;-;966;30;53	Name=AluSq2	4
chr19:1371863	A:G	PWWP3A	PWWP3A	intronic	protein_coding	NA	A;G;+;A||R;ALU;-;SINE/AluY;intronic;MUM1;-;-;intronic;MUM1;-;-;intronic;MUM1;-;-;-;365;27;48	Name=AluY	5
chr19:1372509	A:G	PWWP3A	PWWP3A	intronic	protein_coding	NA	A;G;+;R;ALU;-;SINE/AluSg;intronic;MUM1;-;-;intronic;MUM1;-;-;intronic;MUM1;-;-;-;667;29;51	Name=AluSg	5
chr19:1372512	A:G	PWWP3A	PWWP3A	intronic	protein_coding	NA	A;G;+;A||R;ALU;-;SINE/AluSg;intronic;MUM1;-;-;intronic;MUM1;-;-;intronic;MUM1;-;-;-;635;29;52	Name=AluSg	5
chr19:1372702	A:G	PWWP3A	PWWP3A	intronic	protein_coding	NA	A;G;+;R;ALU;-;SINE/AluSg;intronic;MUM1;-;-;intronic;MUM1;-;-;intronic;MUM1;-;-;-;667;29;52	Name=AluSg	4
chr19:1375849	A:G	PWWP3A	PWWP3A	intronic	protein_coding	NA	A;G;+;R;ALU;-;SINE/AluSg4;intronic;MUM1;-;-;intronic;MUM1;-;-;intronic;MUM1;-;-;-;50;16;24	Name=AluSg4	3
chr19:1375994	A:G	PWWP3A	PWWP3A	intronic	protein_coding	NA	A;G;+;R;ALU;-;SINE/AluSg4;intronic;MUM1;-;-;intronic;MUM1;-;-;intronic;MUM1;-;-;-;601;30;53	Name=AluSg4	3
chr19:1376000	A:G	PWWP3A	PWWP3A	intronic	protein_coding	NA	A;G;+;R;ALU;-;SINE/AluSg4;intronic;MUM1;-;-;intronic;MUM1;-;-;intronic;MUM1;-;-;-;576;30;53	Name=AluSg4	4
chr19:1376033	A:G	PWWP3A	PWWP3A	intronic	protein_coding	NA	A;G;+;R;ALU;-;SINE/AluSg4;intronic;MUM1;-;-;intronic;MUM1;-;-;intronic;MUM1;-;-;-;138;25;37	Name=AluSg4	3
chr19:1376085	A:G	PWWP3A	PWWP3A	intronic	protein_coding	NA	A;G;+;R;ALU;-;SINE/AluSg4;intronic;MUM1;-;-;intronic;MUM1;-;-;intronic;MUM1;-;-;-;296;26;46	Name=AluSg4	5
chr19:1376169	A:G	PWWP3A	PWWP3A	intronic	protein_coding	NA	A;G;+;A;ALU;-;SINE/AluSc8;intronic;MUM1;-;-;intronic;MUM1;-;-;intronic;MUM1;-;-;-;197;23;41	Name=AluSc8	3
chr19:13772656	A:G	MRI1	MRI1	UTR3	protein_coding	NA	.	Name=AluY	6
chr19:13773390	A:G	MRI1	MRI1	UTR3	protein_coding	NA	A;G;+;A||R;ALU;-;SINE/AluJr;ncRNA_exonic;CTB-5E10.3;-;-;UTR3;MRI1;-;-;UTR3;MRI1;-;-;-;1154;30;53	Name=AluJr	5
chr19:14568317	A:G	NDUFB7	NDUFB7	intronic	protein_coding	NA	T;C;-;R;ALU;-;SINE/AluSx1;intronic;NDUFB7;-;-;intronic;NDUFB7;-;-;intronic;NDUFB7;-;-;-;350;28;50	Name=AluSx1	3
chr19:14568802	A:G	NDUFB7	NDUFB7	intronic	protein_coding	NA	T;C;-;A||R;ALU;-;SINE/AluJr;intronic;NDUFB7;-;-;intronic;NDUFB7;-;-;intronic;NDUFB7;-;-;-;331;29;51	Name=AluJr	3
chr19:14568930	A:G	NDUFB7	NDUFB7	intronic	protein_coding	NA	T;C;-;A||R;ALU;-;SINE/AluSz;intronic;NDUFB7;-;-;intronic;NDUFB7;-;-;intronic;NDUFB7;-;-;-;1288;30;53	Name=AluSz	4
chr19:14568995	A:G	NDUFB7	NDUFB7	intronic	protein_coding	NA	T;C;-;A||R;ALU;-;SINE/AluSz;intronic;NDUFB7;-;-;intronic;NDUFB7;-;-;intronic;NDUFB7;-;-;-;1018;29;52	Name=AluSz	5
chr19:14569051	A:G	NDUFB7	NDUFB7	intronic	protein_coding	NA	T;C;-;A||R||D;ALU;-;SINE/AluSz;intronic;NDUFB7;-;-;intronic;NDUFB7;-;-;intronic;NDUFB7;-;-;-;772;30;53	Name=AluSz	3
chr19:14569075	A:G	NDUFB7	NDUFB7	intronic	protein_coding	NA	.	Name=AluSz	5
chr19:14569976	A:G	NDUFB7	NDUFB7	intronic	protein_coding	NA	T;C;-;R;ALU;-;SINE/AluSx;intronic;NDUFB7;-;-;intronic;NDUFB7;-;-;intronic;NDUFB7;-;-;-;593;30;52	Name=AluSx	4
chr19:14570148	A:G	NDUFB7	NDUFB7	intronic	protein_coding	NA	T;C;-;A||R||D;ALU;-;SINE/AluSx;intronic;NDUFB7;-;-;intronic;NDUFB7;-;-;intronic;NDUFB7;-;-;-;735;30;53	Name=AluSx	5
chr19:14570169	A:G	NDUFB7	NDUFB7	intronic	protein_coding	NA	T;C;-;A||R||D;ALU;-;SINE/AluSx;intronic;NDUFB7;-;-;intronic;NDUFB7;-;-;intronic;NDUFB7;-;-;-;772;30;54	Name=AluSx	5
chr19:14570170	A:G	NDUFB7	NDUFB7	intronic	protein_coding	NA	T;C;-;A||R;ALU;-;SINE/AluSx;intronic;NDUFB7;-;-;intronic;NDUFB7;-;-;intronic;NDUFB7;-;-;-;643;30;53	Name=AluSx	5
chr19:14570442	A:G	NDUFB7	NDUFB7	intronic	protein_coding	NA	T;C;-;A||R;ALU;-;SINE/AluSc;intronic;NDUFB7;-;-;intronic;NDUFB7;-;-;intronic;NDUFB7;-;-;-;398;30;51	Name=AluSx4	4
chr19:14570993	A:G	NDUFB7	NDUFB7	intronic	protein_coding	NA	T;C;-;A||R;ALU;-;SINE/AluJo;intronic;NDUFB7;-;-;intronic;NDUFB7;-;-;intronic;NDUFB7;-;-;-;741;30;53	Name=AluJo	4
chr19:14571046	A:G	NDUFB7	NDUFB7	intronic	protein_coding	NA	T;C;-;R;ALU;-;SINE/AluJo;intronic;NDUFB7;-;-;intronic;NDUFB7;-;-;intronic;NDUFB7;-;-;-;667;30;51	Name=AluJo	3
chr19:14571430	A:G	NDUFB7	NDUFB7	intronic	protein_coding	NA	T;C;-;A||R;ALU;-;SINE/AluSz;intronic;NDUFB7;-;-;intronic;NDUFB7;-;-;intronic;NDUFB7;-;-;-;638;30;52	Name=AluSz	5
chr19:14571433	A:G	NDUFB7	NDUFB7	intronic	protein_coding	NA	T;C;-;A||R;ALU;-;SINE/AluSz;intronic;NDUFB7;-;-;intronic;NDUFB7;-;-;intronic;NDUFB7;-;-;-;680;30;52	Name=AluSz	4
chr19:14571453	A:G	NDUFB7	NDUFB7	intronic	protein_coding	NA	T;C;-;R;ALU;-;SINE/AluSz;intronic;NDUFB7;-;-;intronic;NDUFB7;-;-;intronic;NDUFB7;-;-;-;617;30;52	Name=AluSz	4
chr19:14722850	A:G	ZNF333	ZNF333	intronic	protein_coding	NA	A;G;+;R||D;ALU;-;SINE/AluSc8;intronic;ZNF333;-;-;intronic;ZNF333;-;-;intergenic;ZNF333||EMR2;-;-;-;469;28;49	Name=AluSc8	4
chr19:14722866	A:G	ZNF333	ZNF333	intronic	protein_coding	NA	A;G;+;R||D;ALU;-;SINE/AluSc8;intronic;ZNF333;-;-;intronic;ZNF333;-;-;intergenic;ZNF333||EMR2;-;-;-;79;17;31	Name=AluSc8	3
chr19:14722915	A:G	ZNF333	ZNF333	intronic	protein_coding	NA	A;G;+;R||D;ALU;-;SINE/AluSc8;intronic;ZNF333;-;-;intronic;ZNF333;-;-;intergenic;ZNF333||EMR2;-;-;-;486;27;50	Name=AluSc8	6
chr19:1475476	A:G	C19orf25	C19orf25	intronic	protein_coding	NA	T;C;-;A;ALU;-;SINE/AluJb;exonic;C19orf25;nonsynonymous	Name=AluJb	3
chr19:1530377	A:G	PLK5	PLK5	intronic	protein_coding	NA	A;G;+;R;ALU;-;SINE/AluSx;intronic;PLK5;-;-;intronic;PLK5;-;-;intronic;PLK5;-;-;-;24;4;5	Name=AluSx	3
chr19:1532210	A:G	PLK5	PLK5	intronic	protein_coding	NA	A;G;+;A||R;ALU;-;SINE/AluJr;intronic;PLK5;-;-;intronic;PLK5;-;-;intronic;PLK5;-;-;-;96;8;12	Name=AluJb	4
chr19:1532220	A:G	PLK5	PLK5	intronic	protein_coding	NA	A;G;+;R;ALU;-;SINE/AluJr;intronic;PLK5;-;-;intronic;PLK5;-;-;intronic;PLK5;-;-;-;116;8;16	Name=AluJb	4
chr19:1532224	A:G	PLK5	PLK5	intronic	protein_coding	NA	A;G;+;A||R;ALU;-;SINE/AluJr;intronic;PLK5;-;-;intronic;PLK5;-;-;intronic;PLK5;-;-;-;156;13;23	Name=AluJb	6
chr19:1532227	A:G	PLK5	PLK5	intronic	protein_coding	NA	A;G;+;A||R;ALU;-;SINE/AluJr;intronic;PLK5;-;-;intronic;PLK5;-;-;intronic;PLK5;-;-;-;137;10;18	Name=AluJb	5
chr19:1532228	A:G	PLK5	PLK5	intronic	protein_coding	NA	A;G;+;R;ALU;-;SINE/AluJr;intronic;PLK5;-;-;intronic;PLK5;-;-;intronic;PLK5;-;-;-;73;6;9	Name=AluJb	4
chr19:1532235	A:G	PLK5	PLK5	intronic	protein_coding	NA	A;G;+;A||R;ALU;-;SINE/AluJr;intronic;PLK5;-;-;intronic;PLK5;-;-;intronic;PLK5;-;-;-;115;8;16	Name=AluJb	4
chr19:1532259	A:G	PLK5	PLK5	intronic	protein_coding	NA	A;G;+;R;ALU;-;SINE/AluJr;intronic;PLK5;-;-;intronic;PLK5;-;-;intronic;PLK5;-;-;-;161;14;22	Name=AluJb	4
chr19:1532279	A:G	PLK5	PLK5	intronic	protein_coding	NA	A;G;+;R;ALU;-;SINE/AluJr4;intronic;PLK5;-;-;intronic;PLK5;-;-;intronic;PLK5;-;-;-;144;10;20	Name=AluJr4	5
chr19:1532283	A:G	PLK5	PLK5	intronic	protein_coding	NA	A;G;+;R;ALU;-;SINE/AluJr4;intronic;PLK5;-;-;intronic;PLK5;-;-;intronic;PLK5;-;-;-;168;12;23	Name=AluJr4	5
chr19:1532285	A:G	PLK5	PLK5	intronic	protein_coding	NA	A;G;+;R;ALU;-;SINE/AluJr4;intronic;PLK5;-;-;intronic;PLK5;-;-;intronic;PLK5;-;-;-;95;8;16	Name=AluJr4	3
chr19:1532286	A:G	PLK5	PLK5	intronic	protein_coding	NA	A;G;+;R;ALU;-;SINE/AluJr4;intronic;PLK5;-;-;intronic;PLK5;-;-;intronic;PLK5;-;-;-;138;9;20	Name=AluJr4	5
chr19:1532368	A:G	PLK5	PLK5	intronic	protein_coding	NA	.	Name=AluJr4	3
chr19:1532392	A:G	PLK5	PLK5	intronic	protein_coding	NA	A;G;+;A||R;ALU;-;SINE/AluJr4;intronic;PLK5;-;-;intronic;PLK5;-;-;intronic;PLK5;-;-;-;152;11;18	Name=AluJr4	3
chr19:1532418	A:G	PLK5	PLK5	intronic	protein_coding	NA	A;G;+;A||R;ALU;-;SINE/AluJr4;intronic;PLK5;-;-;intronic;PLK5;-;-;intronic;PLK5;-;-;-;100;9;17	Name=AluJr4	3
chr19:1532419	A:G	PLK5	PLK5	intronic	protein_coding	NA	A;G;+;A||R;ALU;-;SINE/AluJr4;intronic;PLK5;-;-;intronic;PLK5;-;-;intronic;PLK5;-;-;-;146;10;22	Name=AluJr4	6
chr19:1532662	A:G	PLK5	PLK5	intronic	protein_coding	NA	A;G;+;A||R;ALU;-;SINE/AluSx1;intronic;PLK5;-;-;intronic;PLK5;-;-;intronic;PLK5;-;-;-;132;8;17	Name=AluSx1	3
chr19:1532664	A:G	PLK5	PLK5	intronic	protein_coding	NA	A;G;+;R;ALU;-;SINE/AluSx1;intronic;PLK5;-;-;intronic;PLK5;-;-;intronic;PLK5;-;-;-;147;11;21	Name=AluSx1	3
chr19:1532675	A:G	PLK5	PLK5	intronic	protein_coding	NA	A;G;+;A;ALU;-;SINE/AluSx1;intronic;PLK5;-;-;intronic;PLK5;-;-;intronic;PLK5;-;-;-;53;7;11	Name=AluSx1	3
chr19:1532705	A:G	PLK5	PLK5	intronic	protein_coding	NA	A;G;+;R;ALU;-;SINE/AluSx1;intronic;PLK5;-;-;intronic;PLK5;-;-;intronic;PLK5;-;-;-;100;8;14	Name=AluSx1	3
chr19:1532783	A:G	PLK5	PLK5	intronic	protein_coding	NA	A;G;+;A||R;ALU;-;SINE/AluSx1;intronic;PLK5;-;-;intronic;PLK5;-;-;intronic;PLK5;-;-;-;53;5;10	Name=AluSx1	3
chr19:1532796	A:G	PLK5	PLK5	intronic	protein_coding	NA	A;G;+;A||R;ALU;-;SINE/AluSx1;intronic;PLK5;-;-;intronic;PLK5;-;-;intronic;PLK5;-;-;-;113;9;19	Name=AluSx1	3
chr19:1532865	A:G	PLK5	PLK5	intronic	protein_coding	NA	A;G;+;R;ALU;-;SINE/AluY;intronic;PLK5;-;-;intronic;PLK5;-;-;intronic;PLK5;-;-;-;91;8;14	Name=AluY	3
chr19:1533013	A:G	PLK5	PLK5	intronic	protein_coding	NA	A;G;+;R;ALU;-;SINE/AluJr;intronic;PLK5;-;-;intronic;PLK5;-;-;intronic;PLK5;-;-;-;153;10;20	Name=AluJb	4
chr19:1533024	A:G	PLK5	PLK5	intronic	protein_coding	NA	A;G;+;R;ALU;-;SINE/AluJr;intronic;PLK5;-;-;intronic;PLK5;-;-;intronic;PLK5;-;-;-;119;10;18	Name=AluJb	3
chr19:1533092	A:G	PLK5	PLK5	intronic	protein_coding	NA	A;G;+;R;ALU;-;SINE/AluJr;intronic;PLK5;-;-;intronic;PLK5;-;-;intronic;PLK5;-;-;-;171;12;23	Name=AluJb	4
chr19:1533232	A:G	PLK5	PLK5	intronic	protein_coding	NA	A;G;+;A||R;ALU;-;SINE/AluSp;intronic;PLK5;-;-;intronic;PLK5;-;-;intronic;PLK5;-;-;-;194;11;23	Name=AluSp	6
chr19:1533234	A:G	PLK5	PLK5	intronic	protein_coding	NA	A;G;+;A;ALU;-;SINE/AluSp;intronic;PLK5;-;-;intronic;PLK5;-;-;intronic;PLK5;-;-;-;207;13;27	Name=AluSp	5
chr19:1533274	A:G	PLK5	PLK5	intronic	protein_coding	NA	A;G;+;R;ALU;-;SINE/AluSp;intronic;PLK5;-;-;intronic;PLK5;-;-;intronic;PLK5;-;-;-;238;13;28	Name=AluSp	6
chr19:1533276	A:G	PLK5	PLK5	intronic	protein_coding	NA	A;G;+;R;ALU;-;SINE/AluSp;intronic;PLK5;-;-;intronic;PLK5;-;-;intronic;PLK5;-;-;-;187;12;25	Name=AluSp	3
chr19:1533291	A:G	PLK5	PLK5	intronic	protein_coding	NA	.	Name=AluSp	4
chr19:1533300	A:G	PLK5	PLK5	intronic	protein_coding	NA	A;G;+;A;ALU;-;SINE/AluSp;intronic;PLK5;-;-;intronic;PLK5;-;-;intronic;PLK5;-;-;-;166;12;25	Name=AluSp	3
chr19:1533312	A:G	PLK5	PLK5	intronic	protein_coding	NA	.	Name=AluSp	3
chr19:1533313	A:G	PLK5	PLK5	intronic	protein_coding	NA	.	Name=AluSp	3
chr19:15383317	A:G	AKAP8L	AKAP8L	intronic	protein_coding	NA	T;C;-;A||R;ALU;-;SINE/AluJo;intronic;AKAP8L;-;-;intronic;AKAP8L;-;-;intronic;AKAP8L;-;-;-;686;29;51	Name=AluJo	8
chr19:1586606	A:G	MBD3	MBD3	intronic	protein_coding	NA	T;C;-;A||R||D;ALU;-;SINE/AluJb;intronic;MBD3||UQCR11;-;-;intronic;MBD3;-;-;intronic;MBD3;-;-;-;815;30;53	Name=AluJr	4
chr19:1586866	A:G	MBD3	MBD3	intronic	protein_coding	NA	T;C;-;A||R;ALU;-;SINE/AluSx1;intronic;MBD3||UQCR11;-;-;intronic;MBD3;-;-;intronic;MBD3;-;-;-;994;30;53	Name=AluSx1	11
chr19:16080604	A:G	TPM4	TPM4	intronic	protein_coding	NA	A;G;+;A;ALU;-;SINE/AluSz;intronic;TPM4;-;-;intronic;TPM4;-;-;intronic;TPM4;-;-;-;818;29;50	Name=AluSz6	4
chr19:16080701	A:G	TPM4	TPM4	intronic	protein_coding	NA	A;G;+;A||R;ALU;-;SINE/AluSz;intronic;TPM4;-;-;intronic;TPM4;-;-;intronic;TPM4;-;-;-;766;30;48	Name=AluSz6	6
chr19:16081646	A:G	TPM4	TPM4	intronic	protein_coding	NA	A;G;+;A||R;ALU;-;SINE/AluSc;intronic;TPM4;-;-;intronic;TPM4;-;-;intronic;TPM4;-;-;-;1144;30;53	Name=AluSc	6
chr19:16099255	A:G	TPM4	TPM4	intronic	protein_coding	NA	A;G;+;A||R;ALU;-;SINE/AluSz;intronic;TPM4;-;-;intronic;TPM4;-;-;intronic;TPM4;-;-;-;548;26;44	Name=AluSz	3
chr19:16100416	A:G	TPM4	TPM4	intronic	protein_coding	NA	A;G;+;A||R;REP;-;DNA/MER53;intronic;TPM4;-;-;intronic;TPM4;-;-;ncRNA_exonic;AK095546;-;-;-;820;28;51	Name=MER53	4
chr19:16356422	A:G	EPS15L1	EPS15L1	intronic	protein_coding	NA	.	Name=AluSg	6
chr19:16683254	A:G	TMEM38A	TMEM38A	intronic	protein_coding	NA	A;G;+;A||R;ALU;-;SINE/AluSz;intronic;TMEM38A;-;-;intronic;TMEM38A;-;-;intronic;TMEM38A;-;-;-;236;19;32	Name=AluSz	6
chr19:17274447	A:G	BABAM1	BABAM1	intronic	protein_coding	NA	A;G;+;A||R||D;ALU;-;SINE/AluSz6;intronic;BABAM1||CTD-2278I10.6;-;-;intronic;BABAM1;-;-;intronic;BABAM1;-;-;-;823;29;50	Name=AluSz6	7
chr19:17274992	A:G	BABAM1	BABAM1	intronic	protein_coding	NA	A;G;+;A||R;ALU;rs763758881;SINE/AluSz6;intronic;BABAM1||CTD-2278I10.6;-;-;intronic;BABAM1;-;-;intronic;BABAM1;-;-;-;380;29;49	Name=AluSz6	3
chr19:17274999	A:G	BABAM1	BABAM1	intronic	protein_coding	NA	A;G;+;A||R;ALU;-;SINE/AluSz6;intronic;BABAM1||CTD-2278I10.6;-;-;intronic;BABAM1;-;-;intronic;BABAM1;-;-;-;602;30;49	Name=AluSz6	3
chr19:17275533	A:G	BABAM1	BABAM1	intronic	protein_coding	NA	A;G;+;A||R||D;ALU;rs547278941;SINE/AluSq;intronic;BABAM1||CTD-2278I10.6;-;-;intronic;BABAM1;-;-;intronic;BABAM1;-;-;-;625;29;48	Name=AluSq	5
chr19:17277834	A:G	BABAM1	BABAM1	intronic	protein_coding	NA	A;G;+;A||R;ALU;-;SINE/AluJb;intronic;BABAM1||CTD-2278I10.6;-;-;intronic;BABAM1;-;-;intronic;BABAM1;-;-;-;293;26;43	Name=AluJb	3
chr19:17342457	A:G	GTPBP3	GTPBP3	UTR3	protein_coding	NA	A;G;+;R;ALU;-;SINE/AluSx;UTR3;GTPBP3;-;-;UTR3;GTPBP3;-;-;UTR3;GTPBP3;-;-;-;640;29;52	Name=AluSx	5
chr19:17612591	A:G	UNC13A	UNC13A	intronic	protein_coding	NA	T;C;-;R;ALU;-;SINE/AluJb;intronic;UNC13A;-;-;intronic;UNC13A;-;-;intronic;UNC13A;-;-;-;73;2;9	Name=AluJb	4
chr19:17612640	A:G	UNC13A	UNC13A	intronic	protein_coding	NA	T;C;-;R;ALU;-;SINE/AluJb;intronic;UNC13A;-;-;intronic;UNC13A;-;-;intronic;UNC13A;-;-;-;47;2;8	Name=AluJb	5
chr19:17612641	A:G	UNC13A	UNC13A	intronic	protein_coding	NA	T;C;-;R;ALU;-;SINE/AluJb;intronic;UNC13A;-;-;intronic;UNC13A;-;-;intronic;UNC13A;-;-;-;43;1;6	Name=AluJb	4
chr19:17612653	A:G	UNC13A	UNC13A	intronic	protein_coding	NA	T;C;-;R;ALU;-;SINE/AluJb;intronic;UNC13A;-;-;intronic;UNC13A;-;-;intronic;UNC13A;-;-;-;83;2;9	Name=AluJb	5
chr19:17612749	A:G	UNC13A	UNC13A	intronic	protein_coding	NA	T;C;-;A||R;ALU;-;SINE/AluJb;intronic;UNC13A;-;-;intronic;UNC13A;-;-;intronic;UNC13A;-;-;-;77;3;13	Name=AluJb	6
chr19:17612807	A:G	UNC13A	UNC13A	intronic	protein_coding	NA	T;C;-;R;ALU;-;SINE/AluJb;intronic;UNC13A;-;-;intronic;UNC13A;-;-;intronic;UNC13A;-;-;-;70;2;11	Name=AluJb	5
chr19:17612981	A:G	UNC13A	UNC13A	intronic	protein_coding	NEU-GABA	T;C;-;A||R;ALU;rs527336442;SINE/AluSz;intronic;UNC13A;-;-;intronic;UNC13A;-;-;intronic;UNC13A;-;-;-;84;3;11	Name=AluSz	8
chr19:17612986	A:G	UNC13A	UNC13A	intronic	protein_coding	NA	T;C;-;R;ALU;rs560693052;SINE/AluSz;intronic;UNC13A;-;-;intronic;UNC13A;-;-;intronic;UNC13A;-;-;-;55;2;7	Name=AluSz	4
chr19:17613327	A:G	UNC13A	UNC13A	intronic	protein_coding	NA	T;C;-;R;ALU;-;SINE/AluJo;intronic;UNC13A;-;-;intronic;UNC13A;-;-;intronic;UNC13A;-;-;-;45;2;8	Name=AluJo	5
chr19:17613357	A:G	UNC13A	UNC13A	intronic	protein_coding	NA	T;C;-;R;ALU;-;SINE/AluJo;intronic;UNC13A;-;-;intronic;UNC13A;-;-;intronic;UNC13A;-;-;-;59;2;6	Name=AluJo	4
chr19:17613371	A:G	UNC13A	UNC13A	intronic	protein_coding	NA	T;C;-;R;ALU;-;SINE/AluJo;intronic;UNC13A;-;-;intronic;UNC13A;-;-;intronic;UNC13A;-;-;-;71;2;8	Name=AluJo	4
chr19:17613387	A:G	UNC13A	UNC13A	intronic	protein_coding	NA	T;C;-;R;ALU;-;SINE/AluJo;intronic;UNC13A;-;-;intronic;UNC13A;-;-;intronic;UNC13A;-;-;-;87;2;12	Name=AluJo	5
chr19:18767279	A:G	CRTC1	CRTC1	intronic	protein_coding	NA	A;G;+;A||R;ALU;-;SINE/AluSz6;intronic;CRTC1;-;-;intronic;CRTC1;-;-;intronic;CRTC1;-;-;-;127;20;34	Name=AluSz6	7
chr19:18767293	A:G	CRTC1	CRTC1	intronic	protein_coding	NA	A;G;+;A||R;ALU;-;SINE/AluSz6;intronic;CRTC1;-;-;intronic;CRTC1;-;-;intronic;CRTC1;-;-;-;135;21;34	Name=AluSz6	7
chr19:18767379	A:G	CRTC1	CRTC1	intronic	protein_coding	NA	A;G;+;A||R;ALU;-;SINE/AluSz6;intronic;CRTC1;-;-;intronic;CRTC1;-;-;intronic;CRTC1;-;-;-;147;22;34	Name=AluSz6	7
chr19:18767388	A:G	CRTC1	CRTC1	intronic	protein_coding	NA	A;G;+;A||R;ALU;-;SINE/AluSz6;intronic;CRTC1;-;-;intronic;CRTC1;-;-;intronic;CRTC1;-;-;-;101;20;32	Name=AluSz6	6
chr19:18767419	A:G	CRTC1	CRTC1	intronic	protein_coding	NA	A;G;+;A||R;ALU;-;SINE/AluSz6;intronic;CRTC1;-;-;intronic;CRTC1;-;-;intronic;CRTC1;-;-;-;183;23;37	Name=AluSz6	9
chr19:18767427	A:G	CRTC1	CRTC1	intronic	protein_coding	NA	A;G;+;A||R||D;ALU;-;SINE/AluSz6;intronic;CRTC1;-;-;intronic;CRTC1;-;-;intronic;CRTC1;-;-;-;186;20;34	Name=AluSz6	9
chr19:18908175	A:G	COPE	COPE	intronic	protein_coding	NA	T;C;-;A||R;ALU;-;SINE/AluJb;intronic;AC002985.3||COPE;-;-;intronic;COPE;-;-;intronic;COPE;-;-;-;1444;30;53	Name=AluJb	6
chr19:18908211	A:G	COPE	COPE	intronic	protein_coding	NA	T;C;-;A||R||D;ALU;-;SINE/AluJb;intronic;AC002985.3||COPE;-;-;intronic;COPE;-;-;intronic;COPE;-;-;-;1494;30;54	Name=AluJb	7
chr19:18908375	A:G	COPE	COPE	intronic	protein_coding	NA	T;C;-;R;ALU;-;SINE/AluJb;intronic;AC002985.3||COPE;-;-;intronic;COPE;-;-;intronic;COPE;-;-;-;974;30;52	Name=AluJb	5
chr19:1916528	A:G	SCAMP4	SCAMP4	intronic	protein_coding	NA	A;G;+;R;ALU;-;SINE/AluJo;intronic;SCAMP4;-;-;intronic;SCAMP4;-;-;intronic;SCAMP4;-;-;-;397;29;50	Name=AluJo	4
chr19:1916533	A:G	SCAMP4	SCAMP4	intronic	protein_coding	NA	A;G;+;A||R;ALU;-;SINE/AluJo;intronic;SCAMP4;-;-;intronic;SCAMP4;-;-;intronic;SCAMP4;-;-;-;841;29;52	Name=AluJo	5
chr19:1916558	A:G	SCAMP4	SCAMP4	intronic	protein_coding	NA	A;G;+;A||R||D;ALU;-;SINE/AluJo;intronic;SCAMP4;-;-;intronic;SCAMP4;-;-;intronic;SCAMP4;-;-;-;863;30;51	Name=AluJo	5
chr19:1916559	A:G	SCAMP4	SCAMP4	intronic	protein_coding	NA	A;G;+;A||R||D;ALU;-;SINE/AluJo;intronic;SCAMP4;-;-;intronic;SCAMP4;-;-;intronic;SCAMP4;-;-;-;936;30;50	Name=AluJo	5
chr19:1916576	A:G	SCAMP4	SCAMP4	intronic	protein_coding	NA	A;G;+;A||R;ALU;-;SINE/AluJo;intronic;SCAMP4;-;-;intronic;SCAMP4;-;-;intronic;SCAMP4;-;-;-;767;30;52	Name=AluJo	5
chr19:1916588	A:G	SCAMP4	SCAMP4	intronic	protein_coding	NA	A;G;+;A||R||D;ALU;-;SINE/AluJo;intronic;SCAMP4;-;-;intronic;SCAMP4;-;-;intronic;SCAMP4;-;-;-;848;30;52	Name=AluJo	5
chr19:1916598	A:G	SCAMP4	SCAMP4	intronic	protein_coding	NA	A;G;+;A||R||D;ALU;-;SINE/AluJo;intronic;SCAMP4;-;-;intronic;SCAMP4;-;-;intronic;SCAMP4;-;-;-;1023;30;54	Name=AluJo	5
chr19:1916604	A:G	SCAMP4	SCAMP4	intronic	protein_coding	NA	A;G;+;A||R||D;ALU;-;SINE/AluJo;intronic;SCAMP4;-;-;intronic;SCAMP4;-;-;intronic;SCAMP4;-;-;-;1031;30;53	Name=AluJo	5
chr19:1916659	A:G	SCAMP4	SCAMP4	intronic	protein_coding	NA	A;G;+;A||R||D;ALU;-;SINE/AluJo;intronic;SCAMP4;-;-;intronic;SCAMP4;-;-;intronic;SCAMP4;-;-;-;1066;30;53	Name=AluJo	4
chr19:1916710	A:G	SCAMP4	SCAMP4	intronic	protein_coding	NA	A;G;+;R||D;ALU;-;SINE/AluJo;intronic;SCAMP4;-;-;intronic;SCAMP4;-;-;intronic;SCAMP4;-;-;-;1319;30;53	Name=AluJo	6
chr19:1916732	A:G	SCAMP4	SCAMP4	intronic	protein_coding	NA	A;G;+;A||R||D;ALU;-;SINE/AluJo;intronic;SCAMP4;-;-;intronic;SCAMP4;-;-;intronic;SCAMP4;-;-;-;960;29;52	Name=AluJo	6
chr19:1975860	A:G	CSNK1G2	CSNK1G2	intronic	protein_coding	NA	A;G;+;A||R;ALU;-;SINE/AluSx;intronic;CSNK1G2;-;-;intronic;CSNK1G2;-;-;UTR5;CSNK1G2;-;-;-;343;25;44	Name=AluSx	4
chr19:1975960	A:G	CSNK1G2	CSNK1G2	intronic	protein_coding	NA	A;G;+;R;ALU;-;SINE/AluSx;intronic;CSNK1G2;-;-;intronic;CSNK1G2;-;-;UTR5;CSNK1G2;-;-;-;280;27;47	Name=AluSx	4
chr19:19786369	T:C	ZNF56	NA	intronic	NA	NA	T;C;-;A;ALU;-;SINE/AluSp;ncRNA_intronic;CTC-559E9.4||CTC-559E9.6;-;-;intergenic;LINC00663||ZNF506;-;-;intergenic;LINC00663||ZNF506;-;-;-;819;30;53	Name=AluSp	4
chr19:1988700	A:G	BTBD2	BTBD2	intronic	protein_coding	NA	T;C;-;R;ALU;-;SINE/AluSq2;intronic;BTBD2;-;-;intronic;BTBD2;-;-;intronic;BTBD2;-;-;-;413;28;49	Name=AluSz	4
chr19:1988704	T:C	BTBD2	BTBD2	intronic	protein_coding	NA	A;G;+;A||R;ALU;-;SINE/AluSq2;intronic;BTBD2;-;-;intronic;BTBD2;-;-;intronic;BTBD2;-;-;-;1215;30;53	Name=AluSz	4
chr19:1988993	T:C	BTBD2	BTBD2	intronic	protein_coding	NA	A;G;+;A||R;ALU;-;SINE/AluSp;intronic;BTBD2;-;-;intronic;BTBD2;-;-;intronic;BTBD2;-;-;-;1013;30;53	Name=AluSp	6
chr19:1989136	T:C	BTBD2	BTBD2	intronic	protein_coding	NA	A;G;+;A||R;ALU;-;SINE/AluJo;intronic;BTBD2;-;-;intronic;BTBD2;-;-;intronic;BTBD2;-;-;-;915;30;53	Name=AluJo	4
chr19:1989297	T:C	BTBD2	BTBD2	intronic	protein_coding	NA	A;G;+;A||R;ALU;-;SINE/AluJo;intronic;BTBD2;-;-;intronic;BTBD2;-;-;intronic;BTBD2;-;-;-;1655;30;54	Name=AluJo	7
chr19:1989316	T:C	BTBD2	BTBD2	intronic	protein_coding	NA	A;G;+;A||R;ALU;-;SINE/AluJo;intronic;BTBD2;-;-;intronic;BTBD2;-;-;intronic;BTBD2;-;-;-;890;30;53	Name=AluJo	4
chr19:1992200	A:G	BTBD2	BTBD2	intronic	protein_coding	NA	.	Name=AluSx	5
chr19:1992208	A:G	BTBD2	BTBD2	intronic	protein_coding	NA	T;C;-;A||R;ALU;-;SINE/AluSx;intronic;BTBD2;-;-;intronic;BTBD2;-;-;intronic;BTBD2;-;-;-;297;25;41	Name=AluSx	3
chr19:20535214	A:G	ZNF737	ZNF737	intergenic	protein_coding	NA	T;C;-;A||R;ALU;-;SINE/AluSx;intergenic;CTC-513N18.6||ZNF737;-;-;intergenic;ZNF826P||ZNF737;-;-;intergenic;ZNF826P||ZNF737;-;-;-;290;25;47	Name=AluSx	6
chr19:21376608	A:G	ZNF738	ZNF738	UTR3	protein_coding	NA	A;G;+;A||R;ALU;-;SINE/AluSp;intronic;ZNF738;-;-;ncRNA_intronic;ZNF738;-;-;intronic;ZNF738;-;-;-;164;19;35	Name=AluSp	4
chr19:21376798	A:G	ZNF738	ZNF738	UTR3	protein_coding	NA	A;G;+;R||D;ALU;-;SINE/AluSp;intronic;ZNF738;-;-;ncRNA_intronic;ZNF738;-;-;intronic;ZNF738;-;-;-;301;28;48	Name=AluSp	5
chr19:21377053	A:G	ZNF738	ZNF738	UTR3	protein_coding	NA	A;G;+;A||R;ALU;-;SINE/AluSp;intronic;ZNF738;-;-;ncRNA_intronic;ZNF738;-;-;intronic;ZNF738;-;-;-;277;28;49	Name=AluSp	5
chr19:21377192	A:G	ZNF738	ZNF738	UTR3	protein_coding	NA	A;G;+;A;ALU;-;SINE/AluSp;intronic;ZNF738;-;-;ncRNA_intronic;ZNF738;-;-;intronic;ZNF738;-;-;-;294;28;48	Name=AluSp	3
chr19:2249869	A:G	AMH	AMH	intronic	protein_coding	NA	A;G;+;R;NONREP;-;-/-;intronic;AMH;-;-;intronic;AMH;-;-;intronic;AMH;-;-;-;243;18;34	.	4
chr19:2328046	A:G	LSM7	LSM7	intronic	protein_coding	NA	T;C;-;R;ALU;-;SINE/AluSz6;intronic;LSM7;-;-;intronic;LSM7;-;-;intronic;LSM7||SPPL2B;-;-;-;1157;30;53	Name=AluSz6	4
chr19:2915562	T:C	ZNF57	ZNF57	other	protein_coding	NA	.	.	4
chr19:2915576	T:C	ZNF57	ZNF57	other	protein_coding	NA	.	.	4
chr19:2915585	T:C	ZNF57	ZNF57	other	protein_coding	NA	.	.	4
chr19:3002682	A:G	TLE2	TLE2	intronic	protein_coding	NA	T;C;-;R;ALU;-;SINE/AluJb;intronic;TLE2;-;-;intronic;TLE2;-;-;intronic;TLE2;-;-;-;345;26;41	Name=AluJb	3
chr19:3002775	A:G	TLE2	TLE2	intronic	protein_coding	NA	.	Name=AluSx1	3
chr19:3002782	A:G	TLE2	TLE2	intronic	protein_coding	NA	T;C;-;R;ALU;-;SINE/AluSx1;intronic;TLE2;-;-;intronic;TLE2;-;-;intronic;TLE2;-;-;-;219;24;35	Name=AluSx1	3
chr19:3002784	A:G	TLE2	TLE2	intronic	protein_coding	NA	T;C;-;A||R;ALU;-;SINE/AluSx1;intronic;TLE2;-;-;intronic;TLE2;-;-;intronic;TLE2;-;-;-;936;29;50	Name=AluSx1	3
chr19:3002795	A:G	TLE2	TLE2	intronic	protein_coding	NA	T;C;-;R;ALU;-;SINE/AluSx1;intronic;TLE2;-;-;intronic;TLE2;-;-;intronic;TLE2;-;-;-;577;29;43	Name=AluSx1	3
chr19:3002804	A:G	TLE2	TLE2	intronic	protein_coding	NA	T;C;-;A||R;ALU;-;SINE/AluSx1;intronic;TLE2;-;-;intronic;TLE2;-;-;intronic;TLE2;-;-;-;767;29;43	Name=AluSx1	3
chr19:3002810	A:G	TLE2	TLE2	intronic	protein_coding	NA	T;C;-;A||R;ALU;-;SINE/AluSx1;intronic;TLE2;-;-;intronic;TLE2;-;-;intronic;TLE2;-;-;-;760;29;46	Name=AluSx1	3
chr19:3002831	A:G	MIR1268A	MIR1268A	ncRNA	miRNA	NA	T;C;-;R;ALU;-;SINE/AluSx1;intronic;TLE2;-;-;intronic;TLE2;-;-;intronic;TLE2;-;-;-;236;28;38	Name=AluSx1	3
chr19:3002836	A:G	MIR1268A	MIR1268A	ncRNA	miRNA	NA	T;C;-;A||R;ALU;-;SINE/AluSx1;intronic;TLE2;-;-;intronic;TLE2;-;-;intronic;TLE2;-;-;-;786;29;46	Name=AluSx1	3
chr19:3002869	A:G	MIR1268A	MIR1268A	ncRNA	miRNA	NA	T;C;-;R;ALU;-;SINE/AluSx1;intronic;TLE2;-;-;intronic;TLE2;-;-;intronic;TLE2;-;-;-;0;0;0	Name=AluSx1	3
chr19:3002872	A:G	MIR1268A	MIR1268A	ncRNA	miRNA	NA	T;C;-;R;ALU;-;SINE/AluSx1;intronic;TLE2;-;-;intronic;TLE2;-;-;intronic;TLE2;-;-;-;826;29;47	Name=AluSx1	4
chr19:3002876	A:G	MIR1268A	MIR1268A	ncRNA	miRNA	NA	.	Name=AluSx1	3
chr19:3002877	A:G	MIR1268A	MIR1268A	ncRNA	miRNA	NA	T;C;-;R;ALU;-;SINE/AluSx1;intronic;TLE2;-;-;intronic;TLE2;-;-;intronic;TLE2;-;-;-;0;0;0	Name=AluSx1	3
chr19:3002881	A:G	MIR1268A	MIR1268A	ncRNA	miRNA	NA	T;C;-;R;ALU;-;SINE/AluSx1;intronic;TLE2;-;-;intronic;TLE2;-;-;intronic;TLE2;-;-;-;515;29;45	Name=AluSx1	3
chr19:3002892	A:G	MIR1268A	MIR1268A	ncRNA	miRNA	NA	.	Name=AluSx1	3
chr19:3002912	A:G	MIR1268A	MIR1268A	ncRNA	miRNA	NA	T;C;-;R;ALU;-;SINE/AluSx1;intronic;TLE2;-;-;intronic;TLE2;-;-;intronic;TLE2;-;-;-;302;28;37	Name=AluSx1	3
chr19:3002949	A:G	MIR1268A	MIR1268A	ncRNA	miRNA	NA	T;C;-;R;ALU;-;SINE/AluSx1;intronic;TLE2;-;-;intronic;TLE2;-;-;intronic;TLE2;-;-;-;184;24;33	Name=AluSx1	3
chr19:3002972	A:G	MIR1268A	MIR1268A	ncRNA	miRNA	NA	T;C;-;R;ALU;-;SINE/AluSx1;intronic;TLE2;-;-;intronic;TLE2;-;-;intronic;TLE2;-;-;-;839;30;49	Name=AluSx1	3
chr19:3003381	A:G	MIR1268A	MIR1268A	ncRNA	miRNA	NA	T;C;-;R;ALU;-;SINE/AluSx1;intronic;TLE2;-;-;intronic;TLE2;-;-;intronic;TLE2;-;-;-;447;29;42	Name=AluSx1	3
chr19:3003421	A:G	MIR1268A	MIR1268A	ncRNA	miRNA	NA	T;C;-;R;ALU;-;SINE/AluSx1;intronic;TLE2;-;-;intronic;TLE2;-;-;intronic;TLE2;-;-;-;395;25;38	Name=AluSx1	3
chr19:3003446	A:G	MIR1268A	MIR1268A	ncRNA	miRNA	NA	T;C;-;R;ALU;-;SINE/AluSx1;intronic;TLE2;-;-;intronic;TLE2;-;-;intronic;TLE2;-;-;-;164;21;28	Name=AluSx1	3
chr19:3003455	A:G	MIR1268A	MIR1268A	ncRNA	miRNA	NA	T;C;-;R;ALU;-;SINE/AluSx1;intronic;TLE2;-;-;intronic;TLE2;-;-;intronic;TLE2;-;-;-;269;25;34	Name=AluSx1	3
chr19:3003472	A:G	MIR1268A	MIR1268A	ncRNA	miRNA	NA	T;C;-;A||R;ALU;-;SINE/AluSx1;intronic;TLE2;-;-;intronic;TLE2;-;-;intronic;TLE2;-;-;-;230;25;34	Name=AluSx1	3
chr19:3003475	A:G	MIR1268A	MIR1268A	ncRNA	miRNA	NA	T;C;-;R;ALU;-;SINE/AluSx1;intronic;TLE2;-;-;intronic;TLE2;-;-;intronic;TLE2;-;-;-;232;26;35	Name=AluSx1	3
chr19:3003481	A:G	MIR1268A	MIR1268A	ncRNA	miRNA	NA	T;C;-;R;ALU;-;SINE/AluSx1;intronic;TLE2;-;-;intronic;TLE2;-;-;intronic;TLE2;-;-;-;157;24;31	Name=AluSx1	3
chr19:3003494	A:G	MIR1268A	MIR1268A	ncRNA	miRNA	NA	T;C;-;R;ALU;-;SINE/AluSx1;intronic;TLE2;-;-;intronic;TLE2;-;-;intronic;TLE2;-;-;-;239;27;36	Name=AluSx1	3
chr19:3003810	A:G	MIR1268A	MIR1268A	ncRNA	miRNA	NA	T;C;-;A||R;ALU;-;SINE/AluJb;intronic;TLE2;-;-;intronic;TLE2;-;-;intronic;TLE2;-;-;-;422;28;40	Name=AluJb	3
chr19:3003868	A:G	MIR1268A	MIR1268A	ncRNA	miRNA	NA	T;C;-;A||R;ALU;-;SINE/AluJb;intronic;TLE2;-;-;intronic;TLE2;-;-;intronic;TLE2;-;-;-;635;29;41	Name=AluJb	3
chr19:3003880	A:G	MIR1268A	MIR1268A	ncRNA	miRNA	NA	T;C;-;A||R;ALU;-;SINE/AluJb;intronic;TLE2;-;-;intronic;TLE2;-;-;intronic;TLE2;-;-;-;611;29;43	Name=AluJb	4
chr19:3003885	A:G	MIR1268A	MIR1268A	ncRNA	miRNA	NA	T;C;-;A||R;ALU;-;SINE/AluJb;intronic;TLE2;-;-;intronic;TLE2;-;-;intronic;TLE2;-;-;-;1;1;1	Name=AluJb	3
chr19:3003895	A:G	MIR1268A	MIR1268A	ncRNA	miRNA	NA	T;C;-;A||R;ALU;-;SINE/AluJb;intronic;TLE2;-;-;intronic;TLE2;-;-;intronic;TLE2;-;-;-;377;27;42	Name=AluJb	3
chr19:3003920	A:G	MIR1268A	MIR1268A	ncRNA	miRNA	NA	T;C;-;A;ALU;-;SINE/AluJb;intronic;TLE2;-;-;intronic;TLE2;-;-;intronic;TLE2;-;-;-;430;28;43	Name=AluJb	3
chr19:3003934	A:G	MIR1268A	MIR1268A	ncRNA	miRNA	NA	T;C;-;R;ALU;-;SINE/AluJb;intronic;TLE2;-;-;intronic;TLE2;-;-;intronic;TLE2;-;-;-;652;29;43	Name=AluJb	3
chr19:3003963	A:G	MIR1268A	MIR1268A	ncRNA	miRNA	NA	T;C;-;R;ALU;-;SINE/AluJb;intronic;TLE2;-;-;intronic;TLE2;-;-;intronic;TLE2;-;-;-;381;26;37	Name=AluJb	3
chr19:3003979	A:G	MIR1268A	MIR1268A	ncRNA	miRNA	NA	T;C;-;R;ALU;-;SINE/AluJb;intronic;TLE2;-;-;intronic;TLE2;-;-;intronic;TLE2;-;-;-;462;28;44	Name=AluJb	3
chr19:3003980	A:G	MIR1268A	MIR1268A	ncRNA	miRNA	NA	T;C;-;R;ALU;-;SINE/AluJb;intronic;TLE2;-;-;intronic;TLE2;-;-;intronic;TLE2;-;-;-;557;29;46	Name=AluJb	3
chr19:3004274	A:G	MIR1268A	MIR1268A	ncRNA	miRNA	NA	T;C;-;R;NONREP;-;-/-;intronic;TLE2;-;-;intronic;TLE2;-;-;intronic;TLE2;-;-;-;569;28;48	.	4
chr19:3004383	A:G	MIR1268A	MIR1268A	ncRNA	miRNA	NA	T;C;-;A||R;ALU;-;SINE/AluSz6;intronic;TLE2;-;-;intronic;TLE2;-;-;intronic;TLE2;-;-;-;362;27;38	Name=AluSz6	4
chr19:3004412	A:G	MIR1268A	MIR1268A	ncRNA	miRNA	NA	T;C;-;A||R;ALU;-;SINE/AluSz6;intronic;TLE2;-;-;intronic;TLE2;-;-;intronic;TLE2;-;-;-;560;28;43	Name=AluSz6	4
chr19:3004420	A:G	MIR1268A	MIR1268A	ncRNA	miRNA	NA	T;C;-;A||R;ALU;-;SINE/AluSz6;intronic;TLE2;-;-;intronic;TLE2;-;-;intronic;TLE2;-;-;-;814;29;49	Name=AluSz6	4
chr19:3004421	A:G	MIR1268A	MIR1268A	ncRNA	miRNA	NA	T;C;-;R;ALU;-;SINE/AluSz6;intronic;TLE2;-;-;intronic;TLE2;-;-;intronic;TLE2;-;-;-;655;29;46	Name=AluSz6	4
chr19:3004458	A:G	MIR1268A	MIR1268A	ncRNA	miRNA	NA	T;C;-;R;ALU;-;SINE/AluSz6;intronic;TLE2;-;-;intronic;TLE2;-;-;intronic;TLE2;-;-;-;276;23;35	Name=AluSz6	4
chr19:3004466	A:G	MIR1268A	MIR1268A	ncRNA	miRNA	NA	T;C;-;A||R;ALU;-;SINE/AluSz6;intronic;TLE2;-;-;intronic;TLE2;-;-;intronic;TLE2;-;-;-;803;29;48	Name=AluSz6	4
chr19:3004472	A:G	MIR1268A	MIR1268A	ncRNA	miRNA	NA	T;C;-;R;ALU;-;SINE/AluSz6;intronic;TLE2;-;-;intronic;TLE2;-;-;intronic;TLE2;-;-;-;581;28;46	Name=AluSz6	4
chr19:3004504	A:G	MIR1268A	MIR1268A	ncRNA	miRNA	NA	T;C;-;R;ALU;-;SINE/AluSz6;intronic;TLE2;-;-;intronic;TLE2;-;-;intronic;TLE2;-;-;-;245;24;31	Name=AluSz6	3
chr19:3004507	A:G	MIR1268A	MIR1268A	ncRNA	miRNA	NA	T;C;-;R;ALU;-;SINE/AluSz6;intronic;TLE2;-;-;intronic;TLE2;-;-;intronic;TLE2;-;-;-;396;26;37	Name=AluSz6	4
chr19:3004517	A:G	MIR1268A	MIR1268A	ncRNA	miRNA	NA	T;C;-;R;ALU;-;SINE/AluSz6;intronic;TLE2;-;-;intronic;TLE2;-;-;intronic;TLE2;-;-;-;435;28;44	Name=AluSz6	4
chr19:3004539	A:G	MIR1268A	MIR1268A	ncRNA	miRNA	NA	T;C;-;A||R;ALU;-;SINE/AluSz6;intronic;TLE2;-;-;intronic;TLE2;-;-;intronic;TLE2;-;-;-;564;28;46	Name=AluSz6	4
chr19:3004556	A:G	MIR1268A	MIR1268A	ncRNA	miRNA	NA	T;C;-;R;ALU;-;SINE/AluSz6;intronic;TLE2;-;-;intronic;TLE2;-;-;intronic;TLE2;-;-;-;254;25;35	Name=AluSz6	3
chr19:3004557	A:G	MIR1268A	MIR1268A	ncRNA	miRNA	NA	T;C;-;R;ALU;-;SINE/AluSz6;intronic;TLE2;-;-;intronic;TLE2;-;-;intronic;TLE2;-;-;-;196;24;32	Name=AluSz6	3
chr19:3004563	A:G	MIR1268A	MIR1268A	ncRNA	miRNA	NA	T;C;-;A;ALU;-;SINE/AluSz6;intronic;TLE2;-;-;intronic;TLE2;-;-;intronic;TLE2;-;-;-;289;25;35	Name=AluSz6	3
chr19:3004576	A:G	MIR1268A	MIR1268A	ncRNA	miRNA	NA	T;C;-;A||R;ALU;-;SINE/AluSz6;intronic;TLE2;-;-;intronic;TLE2;-;-;intronic;TLE2;-;-;-;206;24;34	Name=AluSz6	4
chr19:3006888	A:G	MIR1268A	MIR1268A	ncRNA	miRNA	NA	T;C;-;R;ALU;-;SINE/AluSz;intronic;TLE2;-;-;intronic;TLE2;-;-;intronic;TLE2;-;-;-;240;27;36	Name=AluSz	3
chr19:3006978	A:G	MIR1268A	MIR1268A	ncRNA	miRNA	NA	T;C;-;R;ALU;-;SINE/AluSz;intronic;TLE2;-;-;intronic;TLE2;-;-;intronic;TLE2;-;-;-;138;19;28	Name=AluSz	3
chr19:3007027	A:G	MIR1268A	MIR1268A	ncRNA	miRNA	NA	T;C;-;A||R;ALU;-;SINE/AluSz;intronic;TLE2;-;-;intronic;TLE2;-;-;intronic;TLE2;-;-;-;206;25;33	Name=AluSz	3
chr19:3007173	A:G	MIR1268A	MIR1268A	ncRNA	miRNA	NA	T;C;-;A||R;ALU;-;SINE/AluSz;intronic;TLE2;-;-;intronic;TLE2;-;-;intronic;TLE2;-;-;-;649;30;50	Name=AluSz	4
chr19:3007303	A:G	MIR1268A	MIR1268A	ncRNA	miRNA	NA	.	Name=AluSz	4
chr19:3007317	A:G	MIR1268A	MIR1268A	ncRNA	miRNA	NA	T;C;-;R;ALU;-;SINE/AluSz;intronic;TLE2;-;-;intronic;TLE2;-;-;intronic;TLE2;-;-;-;574;29;46	Name=AluSz	4
chr19:3007449	A:G	MIR1268A	MIR1268A	ncRNA	miRNA	NA	T;C;-;R||D;ALU;-;SINE/AluJr;intronic;TLE2;-;-;intronic;TLE2;-;-;intronic;TLE2;-;-;-;541;30;49	Name=AluJr	4
chr19:3008046	A:G	MIR1268A	MIR1268A	ncRNA	miRNA	NA	T;C;-;A||R;ALU;-;SINE/AluSz;intronic;TLE2;-;-;intronic;TLE2;-;-;intronic;TLE2;-;-;-;302;27;39	Name=AluSz	5
chr19:3008080	A:G	MIR1268A	MIR1268A	ncRNA	miRNA	NA	T;C;-;A||R;ALU;-;SINE/AluSz;intronic;TLE2;-;-;intronic;TLE2;-;-;intronic;TLE2;-;-;-;376;26;39	Name=AluSz	3
chr19:3008647	A:G	MIR1268A	MIR1268A	ncRNA	miRNA	NA	T;C;-;A;ALU;-;SINE/AluSx1;intronic;TLE2;-;-;intronic;TLE2;-;-;intronic;TLE2;-;-;-;239;25;35	Name=AluSx1	4
chr19:3008697	A:G	MIR1268A	MIR1268A	ncRNA	miRNA	NA	T;C;-;R;ALU;-;SINE/AluSx1;intronic;TLE2;-;-;intronic;TLE2;-;-;intronic;TLE2;-;-;-;360;27;42	Name=AluSx1	4
chr19:3115298	A:G	GNA11	GNA11	intronic	protein_coding	NA	A;G;+;A||R;ALU;-;SINE/AluJo;intronic;GNA11;-;-;intronic;GNA11;-;-;intronic;GNA11;-;-;-;713;30;47	Name=AluJo	4
chr19:3116439	A:G	GNA11	GNA11	intronic	protein_coding	NA	A;G;+;A||R;REP;-;LTR/MLT1C;intronic;GNA11;-;-;intronic;GNA11;-;-;intronic;GNA11;-;-;-;956;30;52	Name=MLT1C	4
chr19:3117511	A:G	GNA11	GNA11	intronic	protein_coding	NA	A;G;+;R;ALU;-;SINE/AluY;intronic;GNA11;-;-;intronic;GNA11;-;-;intronic;GNA11;-;-;-;632;28;46	Name=AluY	3
chr19:3194820	A:G	NCLN	NCLN	intronic	protein_coding	NA	A;G;+;A||R;ALU;-;SINE/AluSz6;intronic;NCLN;-;-;intronic;NCLN;-;-;intronic;NCLN;-;-;-;482;27;48	Name=AluSz6	4
chr19:33714161	A:G	CHST8	CHST8	intronic	protein_coding	NA	A;G;+;R;REP;-;LINE/L1PB4;intronic;CHST8;-;-;intronic;CHST8;-;-;intronic;CHST8;-;-;-;57;2;7	Name=L1PB4	3
chr19:33716398	A:G	CHST8	CHST8	intronic	protein_coding	NA	A;G;+;A||R;ALU;-;SINE/AluJb;intronic;CHST8;-;-;intronic;CHST8;-;-;intronic;CHST8;-;-;-;66;3;8	Name=AluJb	4
chr19:33716444	A:G	CHST8	CHST8	intronic	protein_coding	NA	A;G;+;A;ALU;-;SINE/AluJb;intronic;CHST8;-;-;intronic;CHST8;-;-;intronic;CHST8;-;-;-;70;2;8	Name=AluJb	4
chr19:33716453	A:G	CHST8	CHST8	intronic	protein_coding	NA	A;G;+;A||R;ALU;-;SINE/AluJb;intronic;CHST8;-;-;intronic;CHST8;-;-;intronic;CHST8;-;-;-;65;3;7	Name=AluJb	4
chr19:33716460	A:G	CHST8	CHST8	intronic	protein_coding	NA	A;G;+;A||R;ALU;-;SINE/AluJb;intronic;CHST8;-;-;intronic;CHST8;-;-;intronic;CHST8;-;-;-;67;3;7	Name=AluJb	4
chr19:33716496	A:G	CHST8	CHST8	intronic	protein_coding	NA	A;G;+;A;ALU;-;SINE/AluJb;intronic;CHST8;-;-;intronic;CHST8;-;-;intronic;CHST8;-;-;-;43;2;4	Name=AluJb	3
chr19:34225916	A:G	LSM14A	LSM14A	intronic	protein_coding	NA	A;G;+;A||R||D;ALU;-;SINE/AluJo;intronic;LSM14A;-;-;intronic;LSM14A;-;-;intronic;LSM14A;-;-;-;701;30;53	Name=AluJo	13
chr19:34434379	A:G	UBA2	UBA2	intronic	protein_coding	NA	A;G;+;A||R;ALU;-;SINE/AluJr;intronic;UBA2;-;-;intronic;UBA2;-;-;intronic;UBA2;-;-;-;224;14;24	Name=AluJr	4
chr19:35035470	A:G	SCN1B	SCN1B	UTR3	protein_coding	NA	A;G;+;A||R;ALU;-;SINE/AluSp;intronic;SCN1B;-;-;intronic;SCN1B;-;-;intronic;SCN1B;-;-;-;146;15;29	Name=AluSp	5
chr19:35035964	A:G	SCN1B	SCN1B	UTR3	protein_coding	NA	.	Name=AluJr	6
chr19:35035994	A:G	SCN1B	SCN1B	UTR3	protein_coding	NA	.	Name=AluJr	5
chr19:35035998	A:G	SCN1B	SCN1B	UTR3	protein_coding	NA	A;G;+;A||R;ALU;-;SINE/AluJr;intronic;SCN1B;-;-;intronic;SCN1B;-;-;intronic;SCN1B;-;-;-;281;24;42	Name=AluJr	7
chr19:35036558	A:G	SCN1B	SCN1B	UTR3	protein_coding	NA	A;G;+;R;ALU;-;SINE/AluSx;ncRNA_exonic;CTD-2527I21.9;-;-;intronic;SCN1B;-;-;intronic;SCN1B;-;-;-;123;18;32	Name=AluSx	6
chr19:35036855	A:G	SCN1B	SCN1B	UTR3	protein_coding	NA	A;G;+;A||R;ALU;-;SINE/AluSz;ncRNA_intronic;CTD-2527I21.9;-;-;intronic;SCN1B;-;-;intronic;SCN1B;-;-;-;120;18;31	Name=AluSz	4
chr19:35036880	A:G	SCN1B	SCN1B	UTR3	protein_coding	NA	A;G;+;A||R;ALU;-;SINE/AluSz;ncRNA_intronic;CTD-2527I21.9;-;-;intronic;SCN1B;-;-;intronic;SCN1B;-;-;-;127;19;32	Name=AluSz	4
chr19:35036881	A:G	SCN1B	SCN1B	UTR3	protein_coding	NA	A;G;+;R;ALU;-;SINE/AluSz;ncRNA_intronic;CTD-2527I21.9;-;-;intronic;SCN1B;-;-;intronic;SCN1B;-;-;-;86;13;26	Name=AluSz	3
chr19:35036966	A:G	SCN1B	SCN1B	UTR3	protein_coding	NA	A;G;+;A;ALU;-;SINE/AluSz;ncRNA_exonic;CTD-2527I21.9;-;-;intronic;SCN1B;-;-;intronic;SCN1B;-;-;-;90;11;22	Name=AluSz	4
chr19:35037721	A:G	SCN1B	SCN1B	intronic	protein_coding	NA	A;G;+;A||R;ALU;-;SINE/AluJr;intronic;SCN1B;-;-;intronic;SCN1B;-;-;intronic;SCN1B;-;-;-;174;21;35	Name=AluJr	6
chr19:35037736	A:G	SCN1B	SCN1B	intronic	protein_coding	NA	A;G;+;A||R;ALU;-;SINE/AluJr;intronic;SCN1B;-;-;intronic;SCN1B;-;-;intronic;SCN1B;-;-;-;106;18;31	Name=AluJr	5
chr19:35037745	A:G	SCN1B	SCN1B	intronic	protein_coding	NA	A;G;+;A||R;ALU;-;SINE/AluJr;intronic;SCN1B;-;-;intronic;SCN1B;-;-;intronic;SCN1B;-;-;-;148;18;30	Name=AluJr	5
chr19:35037750	A:G	SCN1B	SCN1B	intronic	protein_coding	NA	A;G;+;A||R;ALU;-;SINE/AluJr;intronic;SCN1B;-;-;intronic;SCN1B;-;-;intronic;SCN1B;-;-;-;109;14;24	Name=AluJr	5
chr19:35037762	A:G	SCN1B	SCN1B	intronic	protein_coding	MGAS	A;G;+;R;ALU;-;SINE/AluJr;intronic;SCN1B;-;-;intronic;SCN1B;-;-;intronic;SCN1B;-;-;-;48;12;17	Name=AluJr	5
chr19:35037764	A:G	SCN1B	SCN1B	intronic	protein_coding	NA	A;G;+;A||R;ALU;-;SINE/AluJr;intronic;SCN1B;-;-;intronic;SCN1B;-;-;intronic;SCN1B;-;-;-;212;18;32	Name=AluJr	8
chr19:35037924	A:G	SCN1B	SCN1B	intronic	protein_coding	NA	A;G;+;R;ALU;-;SINE/AluJr;intronic;SCN1B;-;-;intronic;SCN1B;-;-;intronic;SCN1B;-;-;-;112;12;24	Name=AluJr	4
chr19:35275124	A:G	USF2	USF2	intronic	protein_coding	NA	A;G;+;A||R||D;ALU;-;SINE/AluSx1;intronic;USF2;-;-;intronic;USF2;-;-;intronic;USF2;-;-;-;971;30;53	Name=AluSx1	12
chr19:35275212	A:G	USF2	USF2	intronic	protein_coding	NA	A;G;+;A||R;ALU;-;SINE/AluSx1;intronic;USF2;-;-;intronic;USF2;-;-;intronic;USF2;-;-;-;1310;30;54	Name=AluSx1	6
chr19:3540002	A:G	C19orf71	TEKTIP1	intronic	protein_coding	NA	A;G;+;A;ALU;-;SINE/AluJb;intronic;C19orf71||MFSD12;-;-;intronic;C19orf71;-;-;ncRNA_exonic;BC052241;-;-;-;1;1;1	Name=AluJo	7
chr19:3540023	A:G	C19orf71	TEKTIP1	intronic	protein_coding	NA	.	Name=AluJo	8
chr19:3540032	A:G	C19orf71	TEKTIP1	intronic	protein_coding	NA	.	Name=AluJo	4
chr19:3540158	A:G	C19orf71	TEKTIP1	intronic	protein_coding	NA	.	Name=AluSc8	4
chr19:3540387	A:G	C19orf71	TEKTIP1	intronic	protein_coding	NA	.	Name=AluSc5	6
chr19:3540530	A:G	C19orf71	TEKTIP1	intronic	protein_coding	NA	.	Name=AluSc5	7
chr19:3540552	A:G	C19orf71	TEKTIP1	intronic	protein_coding	NA	.	Name=AluSc5	4
chr19:3540967	A:G	C19orf71	TEKTIP1	intronic	protein_coding	NA	.	Name=AluSg4	4
chr19:3541939	A:G	C19orf71	TEKTIP1	intronic	protein_coding	NA	.	Name=AluSx1	4
chr19:3541949	A:G	C19orf71	TEKTIP1	intronic	protein_coding	NA	.	Name=AluSx1	3
chr19:3542574	A:G	C19orf71	TEKTIP1	intronic	protein_coding	NA	A;G;+;R;ALU;-;SINE/AluSx1;intronic;C19orf71||MFSD12;-;-;intronic;C19orf71;-;-;intronic;C19orf71||MFSD12;-;-;-;620;30;51	Name=AluSx1	4
chr19:3542591	A:G	C19orf71	TEKTIP1	intronic	protein_coding	NA	A;G;+;R;ALU;-;SINE/AluSx1;intronic;C19orf71||MFSD12;-;-;intronic;C19orf71;-;-;intronic;C19orf71||MFSD12;-;-;-;859;30;53	Name=AluSx1	8
chr19:3542745	A:G	C19orf71	TEKTIP1	intronic	protein_coding	NA	.	Name=AluSx1	4
chr19:3542757	A:G	C19orf71	TEKTIP1	intronic	protein_coding	NA	.	Name=AluSx1	4
chr19:3554330	T:C	MFSD12	MFSD12	intronic	protein_coding	NA	.	Name=AluSz	3
chr19:36637254	A:G	ZNF461	ZNF461	UTR3	protein_coding	NA	T;C;-;A;ALU;-;SINE/AluY;downstream;ZNF461;-;-;downstream;ZNF461;-;-;downstream;ZNF461;-;-;-;177;21;37	Name=AluY	4
chr19:36639268	T:C	ZNF461	ZNF461	other	protein_coding	NA	.	.	6
chr19:36639276	T:C	ZNF461	ZNF461	other	protein_coding	NA	.	.	4
chr19:36639528	T:C	ZNF461	ZNF461	other	protein_coding	NA	.	.	8
chr19:36672740	T:C	ZNF461	ZNF461	intergenic	protein_coding	NA	A;G;+;A;REP;-;LTR/ERVL-B4-int;intergenic;ZNF461||AC074138.3;-;-;intergenic;ZNF461||LINC01534;-;-;intergenic;ZNF461||ZNF567;-;-;-;315;25;43	Name=ERVL-B4-int	7
chr19:36813015	A:G	ZNF790-AS1	ZNF790-AS1	ncRNA	lncRNA	NA	A;G;+;R;ALU;-;SINE/AluSx1;ncRNA_intronic;CTD-2162K18.5;-;-;ncRNA_intronic;ZNF790-AS1;-;-;ncRNA_intronic;ZNF790-AS1;-;-;-;211;21;37	Name=AluSx1	6
chr19:36813070	A:G	ZNF790-AS1	ZNF790-AS1	ncRNA	lncRNA	NA	A;G;+;R;ALU;-;SINE/AluSx1;ncRNA_intronic;CTD-2162K18.5;-;-;ncRNA_intronic;ZNF790-AS1;-;-;ncRNA_intronic;ZNF790-AS1;-;-;-;292;21;40	Name=AluSx1	6
chr19:36835168	T:C	ZNF790	ZNF790	intronic	protein_coding	NA	A;G;+;A||R;ALU;-;SINE/AluSx3;intronic;ZNF790;-;-;intronic;ZNF790;-;-;intronic;ZNF790;-;-;-;181;21;38	Name=AluSx3	4
chr19:36835182	T:C	ZNF790	ZNF790	intronic	protein_coding	NA	A;G;+;A||R;ALU;-;SINE/AluSx3;intronic;ZNF790;-;-;intronic;ZNF790;-;-;intronic;ZNF790;-;-;-;268;25;44	Name=AluSx3	6
chr19:36836586	T:C	ZNF790	ZNF790	intronic	protein_coding	NA	.	Name=AluSc	3
chr19:37633033	A:G	ZFP30	ZFP30	UTR3	protein_coding	NA	.	Name=AluSx1	4
chr19:38405986	A:G	FAM98C	FAM98C	intronic	protein_coding	NA	A;G;+;A||R;ALU;-;SINE/AluSc5;intronic;FAM98C;-;-;intronic;FAM98C;-;-;intronic;FAM98C;-;-;-;674;29;50	Name=AluSc5	6
chr19:38406681	A:G	FAM98C	FAM98C	intronic	protein_coding	NA	A;G;+;A;ALU;-;SINE/AluJo;intronic;FAM98C;-;-;intronic;FAM98C;-;-;intronic;FAM98C;-;-;-;285;28;47	Name=AluJo	7
chr19:38633502	A:G	EIF3K	EIF3K	intronic	protein_coding	NA	A;G;+;A||R;ALU;-;SINE/AluSq2;intronic;EIF3K;-;-;intronic;EIF3K;-;-;intronic;EIF3K;-;-;-;382;25;45	Name=AluSq2	5
chr19:38633777	A:G	EIF3K	EIF3K	intronic	protein_coding	NA	A;G;+;A;ALU;-;SINE/AluSz;intronic;EIF3K;-;-;intronic;EIF3K;-;-;intronic;EIF3K;-;-;-;469;26;47	Name=AluSx	4
chr19:38894377	A:G	SIRT2	SIRT2	intronic	protein_coding	NA	T;C;-;A;ALU;-;SINE/AluJb;intronic;SIRT2;-;-;intronic;SIRT2;-;-;UTR5;SIRT2;-;-;-;530;29;50	Name=AluJo	6
chr19:38947329	A:G	FBXO17	FBXO17	intronic	protein_coding	NA	T;C;-;A||R;ALU;-;SINE/AluSx;intronic;CTC-360G5.8||FBXO17||SARS2;-;-;intronic;FBXO17;-;-;intronic;FBXO17||SARS2;-;-;-;931;30;52	Name=AluSx	4
chr19:38947341	A:G	FBXO17	FBXO17	intronic	protein_coding	NA	T;C;-;A||R;ALU;-;SINE/AluSx;intronic;CTC-360G5.8||FBXO17||SARS2;-;-;intronic;FBXO17;-;-;intronic;FBXO17||SARS2;-;-;-;889;29;47	Name=AluSx	4
chr19:38947394	A:G	FBXO17	FBXO17	intronic	protein_coding	NA	T;C;-;A||R;ALU;-;SINE/AluSx;intronic;CTC-360G5.8||FBXO17||SARS2;-;-;intronic;FBXO17;-;-;intronic;FBXO17||SARS2;-;-;-;615;30;48	Name=AluSx	4
chr19:38947420	A:G	FBXO17	FBXO17	intronic	protein_coding	NA	T;C;-;R;ALU;-;SINE/AluSx;intronic;CTC-360G5.8||FBXO17||SARS2;-;-;intronic;FBXO17;-;-;intronic;FBXO17||SARS2;-;-;-;632;30;45	Name=AluSx	4
chr19:38947464	A:G	FBXO17	FBXO17	intronic	protein_coding	NA	T;C;-;A||R;ALU;-;SINE/AluSx;intronic;CTC-360G5.8||FBXO17||SARS2;-;-;intronic;FBXO17;-;-;intronic;FBXO17||SARS2;-;-;-;776;30;47	Name=AluSx	3
chr19:38947540	A:G	FBXO17	FBXO17	intronic	protein_coding	NA	T;C;-;A||R;ALU;-;SINE/AluSx;intronic;CTC-360G5.8||FBXO17||SARS2;-;-;intronic;FBXO17;-;-;intronic;FBXO17||SARS2;-;-;-;588;29;45	Name=AluSx	3
chr19:38947556	A:G	FBXO17	FBXO17	intronic	protein_coding	NA	T;C;-;A||R;ALU;-;SINE/AluSx;intronic;CTC-360G5.8||FBXO17||SARS2;-;-;intronic;FBXO17;-;-;intronic;FBXO17||SARS2;-;-;-;711;29;44	Name=AluSx	3
chr19:38947573	A:G	FBXO17	FBXO17	intronic	protein_coding	NA	T;C;-;A||R;ALU;-;SINE/AluSx;intronic;CTC-360G5.8||FBXO17||SARS2;-;-;intronic;FBXO17;-;-;intronic;FBXO17||SARS2;-;-;-;725;30;48	Name=AluSx	3
chr19:38947837	A:G	FBXO17	FBXO17	intronic	protein_coding	NA	T;C;-;A||R;REP;-;SINE/FRAM;intronic;CTC-360G5.8||FBXO17||SARS2;-;-;intronic;FBXO17;-;-;intronic;FBXO17||SARS2;-;-;-;616;28;44	Name=FRAM	3
chr19:38951412	A:G	FBXO17	FBXO17	intronic	protein_coding	NA	T;C;-;A||R;ALU;-;SINE/AluJb;intronic;FBXO17;-;-;intronic;FBXO17;-;-;intronic;FBXO17;-;-;-;142;15;26	Name=AluJb	4
chr19:38951421	A:G	FBXO17	FBXO17	intronic	protein_coding	NA	T;C;-;A||R;ALU;-;SINE/AluJb;intronic;FBXO17;-;-;intronic;FBXO17;-;-;intronic;FBXO17;-;-;-;276;22;35	Name=AluJb	5
chr19:39111103	A:G	ACP7	ACP7	UTR3	protein_coding	NA	A;G;+;R;REP;-;LINE/L2a;UTR3;PAPL;-;-;UTR3;ACP7;-;-;UTR3;PAPL;-;-;-;185;4;16	Name=L2a	5
chr19:39111172	A:G	ACP7	ACP7	UTR3	protein_coding	NA	A;G;+;A||R;ALU;-;SINE/AluJb;UTR3;PAPL;-;-;UTR3;ACP7;-;-;UTR3;PAPL;-;-;-;225;7;21	Name=AluJb	5
chr19:39111185	A:G	ACP7	ACP7	UTR3	protein_coding	NA	A;G;+;A||R;ALU;-;SINE/AluJb;UTR3;PAPL;-;-;UTR3;ACP7;-;-;UTR3;PAPL;-;-;-;150;4;16	Name=AluJb	5
chr19:39111191	A:G	ACP7	ACP7	UTR3	protein_coding	NA	A;G;+;A||R;ALU;-;SINE/AluJb;UTR3;PAPL;-;-;UTR3;ACP7;-;-;UTR3;PAPL;-;-;-;183;4;18	Name=AluJb	5
chr19:39111279	A:G	ACP7	ACP7	UTR3	protein_coding	NA	A;G;+;A||R;ALU;-;SINE/AluJb;UTR3;PAPL;-;-;UTR3;ACP7;-;-;UTR3;PAPL;-;-;-;1;1;1	Name=AluJb	5
chr19:39111280	A:G	ACP7	ACP7	UTR3	protein_coding	NA	A;G;+;R;ALU;-;SINE/AluJb;UTR3;PAPL;-;-;UTR3;ACP7;-;-;UTR3;PAPL;-;-;-;0;0;0	Name=AluJb	5
chr19:39111302	A:G	ACP7	ACP7	UTR3	protein_coding	NA	A;G;+;A;ALU;-;SINE/AluJb;UTR3;PAPL;-;-;UTR3;ACP7;-;-;UTR3;PAPL;-;-;-;118;5;17	Name=AluJb	4
chr19:39111320	A:G	ACP7	ACP7	UTR3	protein_coding	NA	A;G;+;A||R;ALU;-;SINE/AluJb;UTR3;PAPL;-;-;UTR3;ACP7;-;-;UTR3;PAPL;-;-;-;238;7;23	Name=AluJb	5
chr19:39112961	A:G	ACP7	ACP7	intergenic	protein_coding	NA	A;G;+;A||R;ALU;-;SINE/AluSq2;intergenic;PAPL||PAK4;-;-;intergenic;ACP7||PAK4;-;-;intergenic;PAPL||PAK4;-;-;-;30;3;5	Name=AluSq2	3
chr19:39113165	A:G	ACP7	ACP7	intergenic	protein_coding	NA	A;G;+;A;ALU;-;SINE/AluSq2;intergenic;PAPL||PAK4;-;-;intergenic;ACP7||PAK4;-;-;intergenic;PAPL||PAK4;-;-;-;92;3;9	Name=AluSq2	4
chr19:39113174	A:G	ACP7	ACP7	intergenic	protein_coding	NA	.	Name=AluSq2	4
chr19:39113193	A:G	ACP7	ACP7	intergenic	protein_coding	NA	A;G;+;A||R;ALU;-;SINE/AluSq2;intergenic;PAPL||PAK4;-;-;intergenic;ACP7||PAK4;-;-;intergenic;PAPL||PAK4;-;-;-;101;3;11	Name=AluSq2	4
chr19:39113199	A:G	ACP7	ACP7	intergenic	protein_coding	NA	A;G;+;A||R;ALU;-;SINE/AluSq2;intergenic;PAPL||PAK4;-;-;intergenic;ACP7||PAK4;-;-;intergenic;PAPL||PAK4;-;-;-;120;5;13	Name=AluSq2	4
chr19:39113205	A:G	ACP7	ACP7	intergenic	protein_coding	NA	A;G;+;A;ALU;-;SINE/AluSq2;intergenic;PAPL||PAK4;-;-;intergenic;ACP7||PAK4;-;-;intergenic;PAPL||PAK4;-;-;-;90;2;8	Name=AluSq2	4
chr19:39113582	A:G	ACP7	ACP7	intergenic	protein_coding	NA	.	Name=L2a	3
chr19:39114133	A:G	ACP7	ACP7	intergenic	protein_coding	NA	A;G;+;A;ALU;-;SINE/AluSx1;intergenic;PAPL||PAK4;-;-;intergenic;ACP7||PAK4;-;-;intergenic;PAPL||PAK4;-;-;-;70;2;8	Name=AluSx1	3
chr19:39114424	A:G	ACP7	ACP7	intergenic	protein_coding	NA	.	Name=AluJb	3
chr19:39114430	A:G	ACP7	ACP7	intergenic	protein_coding	NA	.	Name=AluJb	3
chr19:39114470	A:G	ACP7	ACP7	intergenic	protein_coding	NA	.	Name=AluJb	3
chr19:39114530	A:G	ACP7	ACP7	intergenic	protein_coding	NA	A;G;+;A;ALU;-;SINE/AluJb;intergenic;PAPL||PAK4;-;-;intergenic;ACP7||PAK4;-;-;intergenic;PAPL||PAK4;-;-;-;78;2;11	Name=AluJb	3
chr19:39114550	A:G	ACP7	ACP7	intergenic	protein_coding	NA	A;G;+;A;ALU;-;SINE/AluJb;intergenic;PAPL||PAK4;-;-;intergenic;ACP7||PAK4;-;-;intergenic;PAPL||PAK4;-;-;-;86;2;10	Name=AluJb	3
chr19:39114569	A:G	ACP7	ACP7	intergenic	protein_coding	NA	A;G;+;A;ALU;-;SINE/AluJb;intergenic;PAPL||PAK4;-;-;intergenic;ACP7||PAK4;-;-;intergenic;PAPL||PAK4;-;-;-;123;5;15	Name=AluJb	3
chr19:39114586	A:G	ACP7	ACP7	intergenic	protein_coding	NA	.	Name=AluJb	3
chr19:39114824	A:G	ACP7	ACP7	intergenic	protein_coding	NA	.	Name=AluSx	3
chr19:39114832	A:G	ACP7	ACP7	intergenic	protein_coding	NA	.	Name=AluSx	3
chr19:39114862	A:G	ACP7	ACP7	intergenic	protein_coding	NA	.	Name=AluSx	3
chr19:39115271	A:G	ACP7	ACP7	intergenic	protein_coding	NA	.	Name=L2a	4
chr19:39115716	A:G	ACP7	ACP7	intergenic	protein_coding	NA	.	Name=AluJo	3
chr19:39115724	A:G	ACP7	ACP7	intergenic	protein_coding	NA	.	Name=AluJo	3
chr19:3962026	A:G	DAPK3	DAPK3	intronic	protein_coding	NA	T;C;-;A||R;ALU;-;SINE/AluY;intronic;DAPK3;-;-;ncRNA_intronic;MIR1268A;-;-;intronic;DAPK3;-;-;-;1;1;1	Name=AluY	3
chr19:3962113	A:G	DAPK3	DAPK3	intronic	protein_coding	NA	T;C;-;R;ALU;-;SINE/AluY;intronic;DAPK3;-;-;ncRNA_intronic;MIR1268A;-;-;intronic;DAPK3;-;-;-;889;28;51	Name=AluY	3
chr19:40230818	A:G	AKT2	AKT2	UTR3	protein_coding	NA	T;C;-;A||R||D;ALU;-;SINE/AluJr;UTR3;AKT2;-;-;UTR3;AKT2;-;-;UTR3;AKT2;-;-;-;501;29;52	Name=AluJr	4
chr19:40269053	A:G	AKT2	AKT2	intronic	protein_coding	NA	T;C;-;R;ALU;-;SINE/AluSp;intronic;AKT2;-;-;intronic;AKT2;-;-;intronic;AKT2;-;-;-;142;23;35	Name=AluSp	4
chr19:40270778	A:G	AKT2	AKT2	intronic	protein_coding	NA	T;C;-;A;ALU;-;SINE/AluJr;intronic;AKT2;-;-;intronic;AKT2;-;-;intronic;AKT2;-;-;-;210;24;37	Name=AluJr	3
chr19:40559628	A:G	SPTBN4	SPTBN4	intronic	protein_coding	NEU-GABA-GLU	A;G;+;A||R;ALU;-;SINE/AluJb;intronic;SPTBN4;-;-;intronic;SPTBN4;-;-;intronic;SPTBN4;-;-;-;61;2;10	Name=AluJb	7
chr19:40572726	A:G	SPTBN4	SPTBN4	intronic	protein_coding	NA	A;G;+;R;ALU;-;SINE/AluSq10;intronic;SPTBN4;-;-;intronic;SPTBN4;-;-;intronic;SPTBN4;-;-;-;84;3;13	Name=AluSq10	5
chr19:40572783	A:G	SPTBN4	SPTBN4	intronic	protein_coding	NA	.	Name=AluSq10	7
chr19:40572804	A:G	SPTBN4	SPTBN4	intronic	protein_coding	NA	A;G;+;R;ALU;-;SINE/AluSq10;intronic;SPTBN4;-;-;intronic;SPTBN4;-;-;intronic;SPTBN4;-;-;-;108;5;15	Name=AluSq10	6
chr19:40573080	A:G	SPTBN4	SPTBN4	intronic	protein_coding	NA	A;G;+;A||R;ALU;-;SINE/AluJb;intronic;SPTBN4;-;-;intronic;SPTBN4;-;-;intronic;SPTBN4;-;-;-;126;7;18	Name=AluJb	7
chr19:40573106	A:G	SPTBN4	SPTBN4	intronic	protein_coding	NA	A;G;+;R;ALU;-;SINE/AluJb;intronic;SPTBN4;-;-;intronic;SPTBN4;-;-;intronic;SPTBN4;-;-;-;104;5;16	Name=AluJb	7
chr19:40573129	A:G	SPTBN4	SPTBN4	intronic	protein_coding	NA	A;G;+;R;ALU;-;SINE/AluJb;intronic;SPTBN4;-;-;intronic;SPTBN4;-;-;intronic;SPTBN4;-;-;-;62;3;13	Name=AluJb	5
chr19:40573221	A:G	SPTBN4	SPTBN4	intronic	protein_coding	NA	.	Name=AluJb	5
chr19:40573277	A:G	SPTBN4	SPTBN4	intronic	protein_coding	NA	A;G;+;R;ALU;-;SINE/AluJb;intronic;SPTBN4;-;-;intronic;SPTBN4;-;-;intronic;SPTBN4;-;-;-;79;3;12	Name=AluJb	5
chr19:40573924	A:G	SPTBN4	SPTBN4	intronic	protein_coding	NA	A;G;+;R;ALU;-;SINE/AluY;intronic;SPTBN4;-;-;intronic;SPTBN4;-;-;intronic;SPTBN4;-;-;-;68;6;16	Name=AluY	6
chr19:40574011	A:G	SPTBN4	SPTBN4	intronic	protein_coding	NEU	.	Name=AluY	6
chr19:40574014	A:G	SPTBN4	SPTBN4	intronic	protein_coding	NEU-GABA	A;G;+;R;ALU;-;SINE/AluY;intronic;SPTBN4;-;-;intronic;SPTBN4;-;-;intronic;SPTBN4;-;-;-;96;6;17	Name=AluY	7
chr19:40574425	A:G	SPTBN4	SPTBN4	intronic	protein_coding	NA	.	Name=AluSp	4
chr19:40574426	A:G	SPTBN4	SPTBN4	intronic	protein_coding	NA	A;G;+;A||R;ALU;-;SINE/AluSp;intronic;SPTBN4;-;-;intronic;SPTBN4;-;-;intronic;SPTBN4;-;-;-;66;4;14	Name=AluSp	6
chr19:40574431	A:G	SPTBN4	SPTBN4	intronic	protein_coding	NA	.	Name=AluSp	4
chr19:40574503	A:G	SPTBN4	SPTBN4	intronic	protein_coding	NA	A;G;+;A||R;ALU;-;SINE/AluSp;intronic;SPTBN4;-;-;intronic;SPTBN4;-;-;intronic;SPTBN4;-;-;-;111;3;14	Name=AluSp	5
chr19:40574527	A:G	SPTBN4	SPTBN4	intronic	protein_coding	NA	.	Name=AluSp	4
chr19:40574532	A:G	SPTBN4	SPTBN4	intronic	protein_coding	NA	A;G;+;R;ALU;-;SINE/AluSp;intronic;SPTBN4;-;-;intronic;SPTBN4;-;-;intronic;SPTBN4;-;-;-;53;4;13	Name=AluSp	4
chr19:40574536	A:G	SPTBN4	SPTBN4	intronic	protein_coding	NA	A;G;+;R;ALU;-;SINE/AluSp;intronic;SPTBN4;-;-;intronic;SPTBN4;-;-;intronic;SPTBN4;-;-;-;51;3;11	Name=AluSp	5
chr19:40574542	A:G	SPTBN4	SPTBN4	intronic	protein_coding	NA	.	Name=AluSp	4
chr19:40574545	A:G	SPTBN4	SPTBN4	intronic	protein_coding	NA	A;G;+;R;ALU;-;SINE/AluSp;intronic;SPTBN4;-;-;intronic;SPTBN4;-;-;intronic;SPTBN4;-;-;-;54;3;10	Name=AluSp	5
chr19:40574636	A:G	SPTBN4	SPTBN4	intronic	protein_coding	NA	A;G;+;R;ALU;-;SINE/AluSp;intronic;SPTBN4;-;-;intronic;SPTBN4;-;-;intronic;SPTBN4;-;-;-;75;3;13	Name=AluSp	7
chr19:40574642	A:G	SPTBN4	SPTBN4	intronic	protein_coding	NEU	A;G;+;R;ALU;-;SINE/AluSp;intronic;SPTBN4;-;-;intronic;SPTBN4;-;-;intronic;SPTBN4;-;-;-;115;5;16	Name=AluSp	9
chr19:40574844	A:G	SPTBN4	SPTBN4	intronic	protein_coding	NA	.	Name=AluSz6	5
chr19:40574859	A:G	SPTBN4	SPTBN4	intronic	protein_coding	NA	.	Name=AluSz6	5
chr19:41971075	A:G	ATP1A3	ATP1A3	intronic	protein_coding	NA	.	Name=AluJb	4
chr19:41971092	A:G	ATP1A3	ATP1A3	intronic	protein_coding	NA	T;C;-;R;ALU;-;SINE/AluJb;intronic;ATP1A3;-;-;intronic;ATP1A3;-;-;intronic;ATP1A3;-;-;-;140;4;17	Name=AluJb	4
chr19:41972532	A:G	ATP1A3	ATP1A3	intronic	protein_coding	NA	T;C;-;R;ALU;-;SINE/AluSc;intronic;ATP1A3;-;-;intronic;ATP1A3;-;-;intronic;ATP1A3;-;-;-;91;3;15	Name=AluSc	6
chr19:41972689	A:G	ATP1A3	ATP1A3	intronic	protein_coding	NA	T;C;-;R;ALU;-;SINE/AluSc;intronic;ATP1A3;-;-;intronic;ATP1A3;-;-;intronic;ATP1A3;-;-;-;111;3;15	Name=AluSc	6
chr19:41973507	A:G	ATP1A3	ATP1A3	intronic	protein_coding	NEU-GABA-GLU	T;C;-;A||R;ALU;-;SINE/AluJb;intronic;ATP1A3;-;-;intronic;ATP1A3;-;-;intronic;ATP1A3;-;-;-;104;3;14	Name=AluJb	9
chr19:41975297	A:G	ATP1A3	ATP1A3	intronic	protein_coding	NA	T;C;-;A||R;ALU;-;SINE/AluSc8;intronic;ATP1A3;-;-;intronic;ATP1A3;-;-;intronic;ATP1A3;-;-;-;96;2;12	Name=AluSc8	8
chr19:42297938	A:G	PAFAH1B3	PAFAH1B3	intronic	protein_coding	NA	T;C;-;R;ALU;-;SINE/AluJb;intronic;PAFAH1B3;-;-;intronic;PAFAH1B3;-;-;intronic;PAFAH1B3;-;-;-;54;7;14	Name=AluJb	3
chr19:4450117	A:G	UBXN6	UBXN6	intronic	protein_coding	NA	T;C;-;A||R;ALU;-;SINE/AluSc;intronic;UBXN6;-;-;intronic;UBXN6;-;-;intronic;UBXN6;-;-;-;464;29;49	Name=AluSc	3
chr19:44901891	A:G	TOMM40	TOMM40	intronic	protein_coding	NA	A;G;+;A||R;ALU;-;SINE/AluSz;UTR3;TOMM40;-;-;intronic;TOMM40;-;-;UTR3;TOMM40;-;-;-;514;28;51	Name=AluSz	3
chr19:44902428	A:G	TOMM40	TOMM40	intronic	protein_coding	NA	A;G;+;A||R;ALU;-;SINE/AluJb;UTR3;TOMM40;-;-;intronic;TOMM40;-;-;UTR3;TOMM40;-;-;-;443;27;47	Name=AluJb	3
chr19:45066144	A:G	CLASRP	CLASRP	intronic	protein_coding	NA	A;G;+;A||R;ALU;-;SINE/AluSg;intronic;CLASRP;-;-;intronic;CLASRP;-;-;intronic;CLASRP;-;-;-;829;30;53	Name=AluSg	5
chr19:45066176	A:G	CLASRP	CLASRP	intronic	protein_coding	NA	A;G;+;R;ALU;-;SINE/AluSg;intronic;CLASRP;-;-;intronic;CLASRP;-;-;intronic;CLASRP;-;-;-;1130;30;53	Name=AluSg	6
chr19:45066182	A:G	CLASRP	CLASRP	intronic	protein_coding	NA	A;G;+;R;ALU;-;SINE/AluSg;intronic;CLASRP;-;-;intronic;CLASRP;-;-;intronic;CLASRP;-;-;-;1145;30;53	Name=AluSg	6
chr19:45066237	A:G	CLASRP	CLASRP	intronic	protein_coding	NA	A;G;+;R;ALU;-;SINE/AluSg;intronic;CLASRP;-;-;intronic;CLASRP;-;-;intronic;CLASRP;-;-;-;539;30;51	Name=AluSg	4
chr19:46381513	A:G	PPP5C	PPP5C	intronic	protein_coding	NA	A;G;+;R;ALU;-;SINE/AluJb;intronic;PPP5C;-;-;intronic;PPP5C;-;-;intronic;PPP5C;-;-;-;562;29;52	Name=AluJb	4
chr19:46381545	A:G	PPP5C	PPP5C	intronic	protein_coding	NA	A;G;+;R;ALU;-;SINE/AluJb;intronic;PPP5C;-;-;intronic;PPP5C;-;-;intronic;PPP5C;-;-;-;442;28;50	Name=AluJb	4
chr19:47430809	A:G	SLC8A2	SLC8A2	intronic	protein_coding	NA	T;C;-;R;ALU;-;SINE/AluSx;intronic;SLC8A2;-;-;intronic;SLC8A2;-;-;intronic;SLC8A2;-;-;-;47;2;8	Name=AluSx1	6
chr19:47430863	A:G	SLC8A2	SLC8A2	intronic	protein_coding	NA	T;C;-;R;ALU;-;SINE/AluSx;intronic;SLC8A2;-;-;intronic;SLC8A2;-;-;intronic;SLC8A2;-;-;-;52;2;9	Name=AluSx1	6
chr19:47430925	A:G	SLC8A2	SLC8A2	intronic	protein_coding	NA	T;C;-;R;ALU;-;SINE/AluSx;intronic;SLC8A2;-;-;intronic;SLC8A2;-;-;intronic;SLC8A2;-;-;-;53;3;9	Name=AluSx1	4
chr19:47431161	A:G	SLC8A2	SLC8A2	intronic	protein_coding	NA	.	Name=AluJb	3
chr19:47431193	A:G	SLC8A2	SLC8A2	intronic	protein_coding	NA	T;C;-;R;ALU;-;SINE/AluJb;intronic;SLC8A2;-;-;intronic;SLC8A2;-;-;intronic;SLC8A2;-;-;-;83;5;15	Name=AluJb	3
chr19:47431230	A:G	SLC8A2	SLC8A2	intronic	protein_coding	NA	T;C;-;R;ALU;-;SINE/AluJb;intronic;SLC8A2;-;-;intronic;SLC8A2;-;-;intronic;SLC8A2;-;-;-;71;4;11	Name=AluJb	3
chr19:47434943	A:G	SLC8A2	SLC8A2	intronic	protein_coding	NA	T;C;-;A||R;ALU;-;SINE/AluSx1;intronic;SLC8A2;-;-;intronic;SLC8A2;-;-;intronic;SLC8A2;-;-;-;57;1;5	Name=AluSx1	6
chr19:47434944	A:G	SLC8A2	SLC8A2	intronic	protein_coding	NA	T;C;-;A||R;ALU;-;SINE/AluSx1;intronic;SLC8A2;-;-;intronic;SLC8A2;-;-;intronic;SLC8A2;-;-;-;56;3;7	Name=AluSx1	5
chr19:47434952	A:G	SLC8A2	SLC8A2	intronic	protein_coding	NA	T;C;-;A;ALU;-;SINE/AluSx1;intronic;SLC8A2;-;-;intronic;SLC8A2;-;-;intronic;SLC8A2;-;-;-;53;3;8	Name=AluSx1	5
chr19:47434991	A:G	SLC8A2	SLC8A2	intronic	protein_coding	NA	T;C;-;A||R;ALU;-;SINE/AluSx1;intronic;SLC8A2;-;-;intronic;SLC8A2;-;-;intronic;SLC8A2;-;-;-;53;2;8	Name=AluSx1	6
chr19:47439302	A:G	SLC8A2	SLC8A2	intronic	protein_coding	NA	T;C;-;A;ALU;-;SINE/AluSq2;intronic;SLC8A2;-;-;intronic;SLC8A2;-;-;intronic;SLC8A2;-;-;-;44;2;7	Name=AluSq2	6
chr19:47439780	A:G	SLC8A2	SLC8A2	intronic	protein_coding	NEU-GLU	T;C;-;A||R;ALU;-;SINE/AluSx1;intronic;SLC8A2;-;-;intronic;SLC8A2;-;-;intronic;SLC8A2;-;-;-;46;2;5	Name=AluSx1	5
chr19:47439788	A:G	SLC8A2	SLC8A2	intronic	protein_coding	NEU-GLU	T;C;-;A||R;ALU;-;SINE/AluSx1;intronic;SLC8A2;-;-;intronic;SLC8A2;-;-;intronic;SLC8A2;-;-;-;59;3;9	Name=AluSx1	5
chr19:47439792	A:G	SLC8A2	SLC8A2	intronic	protein_coding	NEU	T;C;-;A||R;ALU;-;SINE/AluSx1;intronic;SLC8A2;-;-;intronic;SLC8A2;-;-;intronic;SLC8A2;-;-;-;45;3;9	Name=AluSx1	3
chr19:47440512	A:G	SLC8A2	SLC8A2	intronic	protein_coding	NEU-GLU	T;C;-;R;ALU;-;SINE/AluSx;intronic;SLC8A2;-;-;intronic;SLC8A2;-;-;intronic;SLC8A2;-;-;-;55;2;9	Name=AluSx1	6
chr19:47457988	A:G	SLC8A2	SLC8A2	intronic	protein_coding	NA	T;C;-;R;ALU;-;SINE/AluSg;intronic;SLC8A2;-;-;intronic;SLC8A2;-;-;intronic;SLC8A2;-;-;-;48;2;12	Name=AluSg	4
chr19:47457989	A:G	SLC8A2	SLC8A2	intronic	protein_coding	NA	T;C;-;R;ALU;-;SINE/AluSg;intronic;SLC8A2;-;-;intronic;SLC8A2;-;-;intronic;SLC8A2;-;-;-;35;2;8	Name=AluSg	4
chr19:48643005	T:C	SEC1P	SEC1P	ncRNA	lncRNA	NA	.	Name=AluJr4	3
chr19:48800664	A:G	BCAT2	BCAT2	intronic	protein_coding	NA	T;C;-;R;ALU;-;SINE/AluJo;intronic;BCAT2;-;-;intronic;BCAT2;-;-;intronic;BCAT2;-;-;-;863;29;52	Name=AluJo	9
chr19:48800740	A:G	BCAT2	BCAT2	intronic	protein_coding	NA	T;C;-;R;ALU;-;SINE/AluJo;intronic;BCAT2;-;-;intronic;BCAT2;-;-;intronic;BCAT2;-;-;-;341;25;43	Name=AluJo	3
chr19:48831845	A:G	HSD17B14	HSD17B14	intronic	protein_coding	NA	T;C;-;A||R||D;ALU;-;SINE/AluSx1;intronic;HSD17B14;-;-;intronic;HSD17B14;-;-;intronic;HSD17B14;-;-;-;464;24;44	Name=AluSx1	4
chr19:48832279	A:G	HSD17B14	HSD17B14	intronic	protein_coding	NA	T;C;-;R;ALU;-;SINE/AluSx1;intronic;HSD17B14;-;-;intronic;HSD17B14;-;-;intronic;HSD17B14;-;-;-;282;26;42	Name=AluSx1	4
chr19:48832365	A:G	HSD17B14	HSD17B14	intronic	protein_coding	NA	.	Name=AluSx1	3
chr19:48987893	A:G	GYS1	GYS1	intronic	protein_coding	NA	T;C;-;A||R||D;ALU;-;SINE/AluY;intronic;GYS1;-;-;intronic;GYS1;-;-;intronic;GYS1;-;-;-;761;30;53	Name=AluY	5
chr19:48988003	A:G	GYS1	GYS1	intronic	protein_coding	NA	T;C;-;R;ALU;-;SINE/AluY;intronic;GYS1;-;-;intronic;GYS1;-;-;intronic;GYS1;-;-;-;613;29;49	Name=AluY	4
chr19:48988723	A:G	GYS1	GYS1	intronic	protein_coding	NA	T;C;-;A||R;ALU;-;SINE/AluJb;intronic;GYS1;-;-;intronic;GYS1;-;-;intronic;GYS1;-;-;-;368;26;44	Name=AluJb	4
chr19:48988865	A:G	GYS1	GYS1	intronic	protein_coding	NA	T;C;-;R;ALU;-;SINE/AluJb;intronic;GYS1;-;-;intronic;GYS1;-;-;intronic;GYS1;-;-;-;361;27;47	Name=AluJb	4
chr19:48989598	A:G	GYS1	GYS1	intronic	protein_coding	NA	T;C;-;A||R;ALU;-;SINE/AluJb;intronic;GYS1;-;-;intronic;GYS1;-;-;intronic;GYS1;-;-;-;336;26;46	Name=AluJb	6
chr19:49655709	A:G	SCAF1	SCAF1	intronic	protein_coding	NA	A;G;+;R;ALU;-;SINE/AluJb;intronic;SCAF1;-;-;intronic;SCAF1;-;-;intronic;SCAF1;-;-;-;994;30;52	Name=AluJb	3
chr19:49656916	A:G	SCAF1	SCAF1	intronic	protein_coding	NA	A;G;+;A||R;ALU;-;SINE/AluJo;intronic;SCAF1;-;-;intronic;SCAF1;-;-;intronic;SCAF1;-;-;-;1202;30;53	Name=AluJo	4
chr19:49702389	A:G	CPT1C	CPT1C	intronic	protein_coding	NA	A;G;+;R;ALU;-;SINE/AluSz;intronic;CPT1C;-;-;intronic;CPT1C;-;-;intronic;CPT1C;-;-;-;72;2;12	Name=AluSx	6
chr19:49703726	A:G	CPT1C	CPT1C	intronic	protein_coding	NA	A;G;+;R;ALU;-;SINE/AluJr;intronic;CPT1C;-;-;intronic;CPT1C;-;-;intronic;CPT1C;-;-;-;136;9;20	Name=AluJr	6
chr19:49703778	A:G	CPT1C	CPT1C	intronic	protein_coding	NA	A;G;+;R;ALU;-;SINE/AluJr;intronic;CPT1C;-;-;intronic;CPT1C;-;-;intronic;CPT1C;-;-;-;103;10;21	Name=AluJr	5
chr19:49703805	A:G	CPT1C	CPT1C	intronic	protein_coding	NA	A;G;+;R;ALU;-;SINE/AluJr;intronic;CPT1C;-;-;intronic;CPT1C;-;-;intronic;CPT1C;-;-;-;114;8;18	Name=AluJr	6
chr19:49703880	A:G	CPT1C	CPT1C	intronic	protein_coding	NEU-GABA-GLU	A;G;+;R;ALU;-;SINE/AluJr;intronic;CPT1C;-;-;intronic;CPT1C;-;-;intronic;CPT1C;-;-;-;83;8;19	Name=AluJr	5
chr19:49703885	A:G	CPT1C	CPT1C	intronic	protein_coding	NEU-GABA-GLU	A;G;+;R;ALU;-;SINE/AluJr;intronic;CPT1C;-;-;intronic;CPT1C;-;-;intronic;CPT1C;-;-;-;110;11;22	Name=AluJr	5
chr19:49704352	A:G	CPT1C	CPT1C	intronic	protein_coding	NA	A;G;+;A||R;ALU;-;SINE/AluSq2;intronic;CPT1C;-;-;intronic;CPT1C;-;-;intronic;CPT1C;-;-;-;112;11;21	Name=AluSq2	5
chr19:49704361	A:G	CPT1C	CPT1C	intronic	protein_coding	NA	A;G;+;A||R;ALU;-;SINE/AluSq2;intronic;CPT1C;-;-;intronic;CPT1C;-;-;intronic;CPT1C;-;-;-;171;16;28	Name=AluSq2	5
chr19:49704381	A:G	CPT1C	CPT1C	intronic	protein_coding	NA	A;G;+;A||R;ALU;-;SINE/AluSq2;intronic;CPT1C;-;-;intronic;CPT1C;-;-;intronic;CPT1C;-;-;-;99;10;21	Name=AluSq2	4
chr19:49704415	A:G	CPT1C	CPT1C	intronic	protein_coding	NA	A;G;+;A;ALU;-;SINE/AluSq2;intronic;CPT1C;-;-;intronic;CPT1C;-;-;intronic;CPT1C;-;-;-;76;5;15	Name=AluSq2	4
chr19:49804115	A:G	AP2A1	AP2A1	intronic	protein_coding	NA	A;G;+;R||D;ALU;-;SINE/AluSz;intronic;AP2A1;-;-;intronic;AP2A1;-;-;UTR3;AP2A1;-;-;-;1199;30;53	Name=AluSz	4
chr19:49804295	A:G	AP2A1	AP2A1	intronic	protein_coding	NA	A;G;+;A||R||D;ALU;-;SINE/AluY;intronic;AP2A1;-;-;intronic;AP2A1;-;-;UTR3;AP2A1;-;-;-;686;30;51	Name=AluY	4
chr19:49804301	A:G	AP2A1	AP2A1	intronic	protein_coding	NA	A;G;+;A||R;ALU;-;SINE/AluY;intronic;AP2A1;-;-;intronic;AP2A1;-;-;UTR3;AP2A1;-;-;-;985;30;53	Name=AluY	4
chr19:49804420	A:G	AP2A1	AP2A1	intronic	protein_coding	NA	A;G;+;A||R||D;ALU;-;SINE/AluY;intronic;AP2A1;-;-;intronic;AP2A1;-;-;UTR3;AP2A1;-;-;-;1482;30;54	Name=AluY	4
chr19:49804802	A:G	AP2A1	AP2A1	intronic	protein_coding	NA	A;G;+;R;REP;-;SINE/FLAM_C;intronic;AP2A1;-;-;intronic;AP2A1;-;-;intronic;AP2A1;-;-;-;1202;30;53	Name=FLAM_C	4
chr19:49804803	A:G	AP2A1	AP2A1	intronic	protein_coding	NA	A;G;+;R;REP;-;SINE/FLAM_C;intronic;AP2A1;-;-;intronic;AP2A1;-;-;intronic;AP2A1;-;-;-;486;27;45	Name=FLAM_C	3
chr19:49804844	A:G	AP2A1	AP2A1	intronic	protein_coding	NA	A;G;+;R;REP;-;SINE/FLAM_C;intronic;AP2A1;-;-;intronic;AP2A1;-;-;intronic;AP2A1;-;-;-;1409;30;53	Name=FLAM_C	5
chr19:49804942	A:G	AP2A1	AP2A1	intronic	protein_coding	NA	A;G;+;A||R||D;ALU;-;SINE/AluJo;intronic;AP2A1;-;-;intronic;AP2A1;-;-;intronic;AP2A1;-;-;-;1443;30;54	Name=AluJo	4
chr19:49804958	A:G	AP2A1	AP2A1	intronic	protein_coding	NA	A;G;+;A||R||D;ALU;-;SINE/AluJo;intronic;AP2A1;-;-;intronic;AP2A1;-;-;intronic;AP2A1;-;-;-;1494;30;53	Name=AluJo	4
chr19:49804993	A:G	AP2A1	AP2A1	intronic	protein_coding	NA	A;G;+;A||R;ALU;-;SINE/AluJo;intronic;AP2A1;-;-;intronic;AP2A1;-;-;intronic;AP2A1;-;-;-;1087;30;52	Name=AluJo	4
chr19:49805024	A:G	AP2A1	AP2A1	intronic	protein_coding	NA	A;G;+;A||R;ALU;-;SINE/AluJo;intronic;AP2A1;-;-;intronic;AP2A1;-;-;intronic;AP2A1;-;-;-;1094;30;52	Name=AluJo	4
chr19:49805032	A:G	AP2A1	AP2A1	intronic	protein_coding	NA	A;G;+;R||D;ALU;-;SINE/AluJo;intronic;AP2A1;-;-;intronic;AP2A1;-;-;intronic;AP2A1;-;-;-;1479;30;52	Name=AluJo	4
chr19:49805036	A:G	AP2A1	AP2A1	intronic	protein_coding	NA	A;G;+;A||R;ALU;-;SINE/AluJo;intronic;AP2A1;-;-;intronic;AP2A1;-;-;intronic;AP2A1;-;-;-;1499;30;51	Name=AluJo	4
chr19:49805083	A:G	AP2A1	AP2A1	intronic	protein_coding	NA	A;G;+;A||R||D;ALU;-;SINE/AluJo;intronic;AP2A1;-;-;intronic;AP2A1;-;-;intronic;AP2A1;-;-;-;1679;30;53	Name=AluJo	6
chr19:49887034	A:G	TBC1D17	TBC1D17	intronic	protein_coding	NA	A;G;+;R;ALU;-;SINE/AluSx;intronic;TBC1D17;-;-;intronic;TBC1D17;-;-;intronic;TBC1D17;-;-;-;297;25;44	Name=AluSx	4
chr19:49887059	A:G	TBC1D17	TBC1D17	intronic	protein_coding	NA	.	Name=AluSx	4
chr19:49887111	A:G	TBC1D17	TBC1D17	intronic	protein_coding	NA	A;G;+;A||R;ALU;-;SINE/AluSx;intronic;TBC1D17;-;-;intronic;TBC1D17;-;-;intronic;TBC1D17;-;-;-;1018;30;53	Name=AluSx	5
chr19:50318006	A:G	KCNC3	KCNC3	intronic	protein_coding	NA	T;C;-;R;ALU;-;SINE/AluJo;intronic;KCNC3;-;-;intronic;KCNC3;-;-;intronic;KCNC3;-;-;-;123;13;25	Name=AluJo	4
chr19:50318313	A:G	KCNC3	KCNC3	intronic	protein_coding	NA	T;C;-;A||R||D;ALU;-;SINE/AluSq;intronic;KCNC3;-;-;intronic;KCNC3;-;-;intronic;KCNC3;-;-;-;409;27;44	Name=AluSx1	8
chr19:50318388	A:G	KCNC3	KCNC3	intronic	protein_coding	NA	T;C;-;A||R;ALU;-;SINE/AluSq;intronic;KCNC3;-;-;intronic;KCNC3;-;-;intronic;KCNC3;-;-;-;123;13;22	Name=AluSx1	4
chr19:50318402	A:G	KCNC3	KCNC3	intronic	protein_coding	NA	T;C;-;R;ALU;-;SINE/AluSq;intronic;KCNC3;-;-;intronic;KCNC3;-;-;intronic;KCNC3;-;-;-;154;13;23	Name=AluSx1	6
chr19:50318860	A:G	KCNC3	KCNC3	intronic	protein_coding	NA	T;C;-;A||R;ALU;-;SINE/AluSz6;intronic;KCNC3;-;-;intronic;KCNC3;-;-;intronic;KCNC3;-;-;-;277;25;38	Name=AluSz6	6
chr19:50318932	A:G	KCNC3	KCNC3	intronic	protein_coding	NA	T;C;-;A||R;ALU;-;SINE/AluSz6;intronic;KCNC3;-;-;intronic;KCNC3;-;-;intronic;KCNC3;-;-;-;133;17;26	Name=AluSz6	7
chr19:51699244	A:G	SPACA6	SPACA6	intronic	protein_coding	NA	A;G;+;A||R;ALU;-;SINE/AluJr;ncRNA_intronic;LINC00085;-;-;intronic;SPACA6;-;-;ncRNA_intronic;LINC00085;-;-;-;318;28;44	Name=AluJr	10
chr19:52031916	A:G	ZNF432	ZNF432	UTR3	protein_coding	NA	T;C;-;A||R;ALU;-;SINE/AluSq2;UTR3;ZNF432;-;-;intergenic;ZNF614||ZNF432;-;-;intergenic;ZNF614||ZNF432;-;-;-;578;28;50	Name=AluSq2	6
chr19:52059124	A:G	ZNF841	ZNF841	UTR3	protein_coding	NA	T;C;-;R;ALU;-;SINE/AluY;ncRNA_intronic;CTC-471J1.2;-;-;intergenic;ZNF432||ZNF841;-;-;intergenic;ZNF432||ZNF841;-;-;-;477;28;51	Name=AluY	6
chr19:52059167	A:G	ZNF841	ZNF841	other	protein_coding	NA	T;C;-;A||R;ALU;-;SINE/AluY;ncRNA_intronic;CTC-471J1.2;-;-;intergenic;ZNF432||ZNF841;-;-;intergenic;ZNF432||ZNF841;-;-;-;498;28;51	Name=AluY	6
chr19:52059175	A:G	ZNF841	ZNF841	other	protein_coding	NA	T;C;-;R;ALU;-;SINE/AluY;ncRNA_intronic;CTC-471J1.2;-;-;intergenic;ZNF432||ZNF841;-;-;intergenic;ZNF432||ZNF841;-;-;-;470;27;49	Name=AluY	5
chr19:52568280	A:G	ZNF701	ZNF701	intergenic	protein_coding	NA	A;G;+;A||R;ALU;-;SINE/AluSx;intergenic;ZNF808||ZNF701;-;-;intergenic;ZNF808||ZNF701;-;-;intergenic;ZNF808||ZNF701;-;-;-;849;30;53	Name=AluSx	5
chr19:52761263	A:G	ZNF600	ZNF600	intergenic	protein_coding	NA	.	Name=AluJb	4
chr19:52761672	A:G	ZNF600	ZNF600	intergenic	protein_coding	NA	.	Name=AluSx1	4
chr19:52761695	A:G	ZNF600	ZNF600	intergenic	protein_coding	NA	T;C;-;R;ALU;-;SINE/AluSz;intergenic;ZNF611||ZNF600;-;-;intergenic;ZNF611||ZNF600;-;-;intergenic;ZNF611||ZNF600;-;-;-;97;19;25	Name=AluSx1	4
chr19:52780715	A:G	ZNF600	ZNF600	other	protein_coding	NA	T;C;-;R;ALU;-;SINE/AluSq2;intronic;ZNF600;-;-;intronic;ZNF600;-;-;intronic;ZNF600;-;-;-;576;28;42	Name=AluSq2	4
chr19:52860146	A:G	ZNF320	ZNF320	UTR3	protein_coding	NA	T;C;-;A||R;ALU;-;SINE/AluY;intergenic;ZNF468||ZNF320;-;-;intergenic;ZNF468||ZNF320;-;-;intergenic;ZNF468||ZNF320;-;-;-;119;17;29	Name=AluY	5
chr19:52860364	A:G	ZNF320	ZNF320	UTR3	protein_coding	NA	.	Name=AluSq2	3
chr19:52860419	A:G	ZNF320	ZNF320	UTR3	protein_coding	NA	T;C;-;R;ALU;-;SINE/AluSq2;intergenic;ZNF468||ZNF320;-;-;intergenic;ZNF468||ZNF320;-;-;intergenic;ZNF468||ZNF320;-;-;-;87;12;26	Name=AluSq2	3
chr19:53135227	A:G	ZNF347	ZNF347	UTR3	protein_coding	NA	T;C;-;A||R;REP;-;LINE/L1M;ncRNA_exonic;CTD-2620I22.7;-;-;intergenic;ZNF415||ZNF347;-;-;intergenic;ZNF415||ZNF347;-;-;-;1;1;1	Name=L1M	5
chr19:53135242	A:G	ZNF347	ZNF347	UTR3	protein_coding	NA	T;C;-;A||R;REP;-;LINE/L1M;ncRNA_exonic;CTD-2620I22.7;-;-;intergenic;ZNF415||ZNF347;-;-;intergenic;ZNF415||ZNF347;-;-;-;310;28;50	Name=L1M	4
chr19:53135243	A:G	ZNF347	ZNF347	UTR3	protein_coding	NA	T;C;-;A;REP;-;LINE/L1M;ncRNA_exonic;CTD-2620I22.7;-;-;intergenic;ZNF415||ZNF347;-;-;intergenic;ZNF415||ZNF347;-;-;-;220;25;42	Name=L1M	4
chr19:54108926	T:C	TFPT	TFPT	intronic	protein_coding	NA	A;G;+;A;ALU;-;SINE/AluSc8;intronic;TFPT;-;-;intronic;TFPT;-;-;intronic;TFPT;-;-;-;490;29;51	Name=AluSc8	5
chr19:54109106	T:C	TFPT	TFPT	intronic	protein_coding	NA	.	Name=AluSc8	4
chr19:54112579	T:C	TFPT	TFPT	intronic	protein_coding	NA	.	Name=AluJb	5
chr19:55104081	A:G	PPP1R12C	PPP1R12C	intronic	protein_coding	NA	T;C;-;A||R;ALU;-;SINE/AluSx3;intronic;PPP1R12C;-;-;intronic;PPP1R12C;-;-;intronic;PPP1R12C;-;-;-;346;26;45	Name=AluSx3	4
chr19:5596008	A:G	SAFB2	SAFB2	intronic	protein_coding	NA	T;C;-;A||R;ALU;-;SINE/AluSg;intronic;SAFB2;-;-;intronic;SAFB2;-;-;intronic;SAFB2;-;-;-;1156;30;54	Name=AluSg	5
chr19:5596538	A:G	SAFB2	SAFB2	intronic	protein_coding	NA	T;C;-;A||R;ALU;-;SINE/AluJb;intronic;SAFB2;-;-;intronic;SAFB2;-;-;intronic;SAFB2;-;-;-;420;29;49	Name=AluJb	4
chr19:57222153	A:G	ZNF264	ZNF264	UTR3	protein_coding	NA	A;G;+;A||R;ALU;-;SINE/AluSz;intergenic;ZNF264||AURKC;-;-;UTR3;ZNF264;-;-;UTR3;ZNF264;-;-;-;404;26;46	Name=AluSz	3
chr19:57555419	T:C	ZNF550	ZNF550	intronic	protein_coding	NA	.	Name=AluSg4	3
chr19:57687362	T:C	ZNF551	ZNF551	other	protein_coding	NA	.	.	6
chr19:57687781	T:C	ZNF551	ZNF551	other	protein_coding	NA	T;C;-;R||D;NONREP;-;-/-;exonic;ZNF551;synonymous	.	6
chr19:57687782	T:C	ZNF551	ZNF551	other	protein_coding	NA	.	.	6
chr19:57687934	T:C	ZNF551	ZNF551	other	protein_coding	NA	T;C;-;R;NONREP;-;-/-;exonic;ZNF551;synonymous	.	6
chr19:57688033	T:C	ZNF551	ZNF551	other	protein_coding	NA	T;C;-;R||D;NONREP;-;-/-;exonic;ZNF551;synonymous	.	5
chr19:57688075	T:C	ZNF551	ZNF551	other	protein_coding	NA	T;C;-;R;NONREP;-;-/-;exonic;ZNF551;synonymous	.	6
chr19:57688117	T:C	ZNF551	ZNF551	other	protein_coding	NA	T;C;-;R;NONREP;-;-/-;exonic;ZNF551;synonymous	.	5
chr19:57688201	T:C	ZNF551	ZNF551	other	protein_coding	NA	.	.	6
chr19:57688243	T:C	ZNF551	ZNF551	other	protein_coding	NA	.	.	5
chr19:57688285	T:C	ZNF551	ZNF551	other	protein_coding	NA	T;C;-;R||D;NONREP;-;-/-;exonic;ZNF551;synonymous	.	5
chr19:57688473	T:C	ZNF551	ZNF551	UTR3	protein_coding	NA	T;C;-;R||D;NONREP;-;-/-;UTR3;ZNF551;-;-;UTR3;ZNF551;-;-;UTR3;ZNF551;-;-;-;244;20;38	.	4
chr19:57688544	T:C	ZNF551	ZNF551	UTR3	protein_coding	NA	.	.	4
chr19:57688976	T:C	ZNF551	ZNF551	UTR3	protein_coding	NA	.	.	6
chr19:57689962	T:C	ZNF551	ZNF551	UTR3	protein_coding	NA	.	.	4
chr19:57923257	A:G	ZNF418	ZNF418	UTR3	protein_coding	NA	T;C;-;A||R;ALU;-;SINE/AluSg;exonic;ZNF418;synonymous	Name=AluSx	5
chr19:6432359	A:G	SLC25A41	SLC25A41	intronic	protein_coding	NA	.	Name=AluSz	4
chr19:6432687	A:G	SLC25A41	SLC25A41	intronic	protein_coding	NA	T;C;-;R;ALU;-;SINE/AluSz6;intronic;SLC25A41;-;-;intronic;SLC25A41;-;-;intronic;SLC25A41;-;-;-;60;5;16	Name=AluSz6	4
chr19:6432767	A:G	SLC25A41	SLC25A41	intronic	protein_coding	NA	T;C;-;R;ALU;-;SINE/AluSq2;intronic;SLC25A41;-;-;intronic;SLC25A41;-;-;intronic;SLC25A41;-;-;-;63;5;16	Name=AluSq2	4
chr19:6432809	A:G	SLC25A41	SLC25A41	intronic	protein_coding	NA	T;C;-;R;ALU;-;SINE/AluSq2;intronic;SLC25A41;-;-;intronic;SLC25A41;-;-;intronic;SLC25A41;-;-;-;66;4;14	Name=AluSq2	4
chr19:6433134	A:G	SLC25A41	SLC25A41	intronic	protein_coding	NA	.	Name=AluSx1	3
chr19:6433141	A:G	SLC25A41	SLC25A41	intronic	protein_coding	NA	.	Name=AluSx1	3
chr19:6433160	A:G	SLC25A41	SLC25A41	intronic	protein_coding	NA	T;C;-;R;ALU;-;SINE/AluSx1;intronic;SLC25A41;-;-;intronic;SLC25A41;-;-;intronic;SLC25A41;-;-;-;88;10;19	Name=AluSx1	3
chr19:6433187	A:G	SLC25A41	SLC25A41	intronic	protein_coding	NA	T;C;-;R;ALU;-;SINE/AluSx1;intronic;SLC25A41;-;-;intronic;SLC25A41;-;-;intronic;SLC25A41;-;-;-;123;10;21	Name=AluSx1	4
chr19:6433267	A:G	SLC25A41	SLC25A41	intronic	protein_coding	NA	T;C;-;R;ALU;-;SINE/AluSx1;intronic;SLC25A41;-;-;intronic;SLC25A41;-;-;intronic;SLC25A41;-;-;-;97;8;20	Name=AluSx1	3
chr19:6497346	A:G	TUBB4A	TUBB4A	intronic	protein_coding	NA	T;C;-;R;ALU;-;SINE/AluJb;intronic;TUBB4A;-;-;intronic;TUBB4A;-;-;intronic;TUBB4A;-;-;-;37;3;7	Name=AluJb	3
chr19:6497358	A:G	TUBB4A	TUBB4A	intronic	protein_coding	NA	T;C;-;A||R;ALU;-;SINE/AluJb;intronic;TUBB4A;-;-;intronic;TUBB4A;-;-;intronic;TUBB4A;-;-;-;92;4;16	Name=AluJb	6
chr19:6497364	A:G	TUBB4A	TUBB4A	intronic	protein_coding	NA	T;C;-;A||R;ALU;-;SINE/AluJb;intronic;TUBB4A;-;-;intronic;TUBB4A;-;-;intronic;TUBB4A;-;-;-;97;4;14	Name=AluJb	6
chr19:6497373	A:G	TUBB4A	TUBB4A	intronic	protein_coding	NA	T;C;-;A;ALU;-;SINE/AluJb;intronic;TUBB4A;-;-;intronic;TUBB4A;-;-;intronic;TUBB4A;-;-;-;73;4;15	Name=AluJb	5
chr19:6497413	A:G	TUBB4A	TUBB4A	intronic	protein_coding	OLIG	T;C;-;A||R;ALU;-;SINE/AluJb;intronic;TUBB4A;-;-;intronic;TUBB4A;-;-;intronic;TUBB4A;-;-;-;130;4;15	Name=AluJb	6
chr19:6497422	A:G	TUBB4A	TUBB4A	intronic	protein_coding	OLIG	T;C;-;R;ALU;-;SINE/AluJb;intronic;TUBB4A;-;-;intronic;TUBB4A;-;-;intronic;TUBB4A;-;-;-;122;4;16	Name=AluJb	5
chr19:6497426	A:G	TUBB4A	TUBB4A	intronic	protein_coding	NA	T;C;-;A||R;ALU;-;SINE/AluJb;intronic;TUBB4A;-;-;intronic;TUBB4A;-;-;intronic;TUBB4A;-;-;-;112;3;14	Name=AluJb	5
chr19:6497469	A:G	TUBB4A	TUBB4A	intronic	protein_coding	OLIG	T;C;-;A||R;ALU;-;SINE/AluJb;intronic;TUBB4A;-;-;intronic;TUBB4A;-;-;intronic;TUBB4A;-;-;-;63;3;11	Name=AluJb	5
chr19:6497485	A:G	TUBB4A	TUBB4A	intronic	protein_coding	OLIG	T;C;-;R;ALU;-;SINE/AluJb;intronic;TUBB4A;-;-;intronic;TUBB4A;-;-;intronic;TUBB4A;-;-;-;84;3;14	Name=AluJb	5
chr19:6497525	A:G	TUBB4A	TUBB4A	intronic	protein_coding	OLIG	T;C;-;A||R;ALU;-;SINE/AluJb;intronic;TUBB4A;-;-;intronic;TUBB4A;-;-;intronic;TUBB4A;-;-;-;158;5;17	Name=AluJb	7
chr19:6497560	A:G	TUBB4A	TUBB4A	intronic	protein_coding	OLIG	T;C;-;A||R;ALU;-;SINE/AluJb;intronic;TUBB4A;-;-;intronic;TUBB4A;-;-;intronic;TUBB4A;-;-;-;136;4;16	Name=AluJb	5
chr19:6497678	A:G	TUBB4A	TUBB4A	intronic	protein_coding	NA	T;C;-;R;ALU;-;SINE/AluYf4;intronic;TUBB4A;-;-;intronic;TUBB4A;-;-;intronic;TUBB4A;-;-;-;112;4;16	Name=AluYe5	5
chr19:6499068	A:G	TUBB4A	TUBB4A	intronic	protein_coding	NA	T;C;-;A||R;ALU;-;SINE/AluSx3;intronic;TUBB4A;-;-;intronic;TUBB4A;-;-;intronic;TUBB4A;-;-;-;58;3;10	Name=AluSx3	4
chr19:6499080	A:G	TUBB4A	TUBB4A	intronic	protein_coding	NA	T;C;-;A||R;ALU;-;SINE/AluSx3;intronic;TUBB4A;-;-;intronic;TUBB4A;-;-;intronic;TUBB4A;-;-;-;92;3;13	Name=AluSx3	4
chr19:6499239	A:G	TUBB4A	TUBB4A	intronic	protein_coding	NA	T;C;-;R;ALU;-;SINE/AluSx3;intronic;TUBB4A;-;-;intronic;TUBB4A;-;-;intronic;TUBB4A;-;-;-;63;3;13	Name=AluSx3	4
chr19:6499866	A:G	TUBB4A	TUBB4A	intronic	protein_coding	OLIG	T;C;-;A||R;ALU;-;SINE/AluSp;intronic;TUBB4A;-;-;intronic;TUBB4A;-;-;intronic;TUBB4A;-;-;-;78;3;13	Name=AluSp	12
chr19:6500632	A:G	TUBB4A	TUBB4A	intronic	protein_coding	NA	T;C;-;R;ALU;-;SINE/AluJo;intronic;TUBB4A;-;-;intronic;TUBB4A;-;-;intronic;TUBB4A;-;-;-;66;5;15	Name=AluJo	5
chr19:7613990	A:G	CAMSAP3	CAMSAP3	intronic	protein_coding	NA	A;G;+;R;ALU;-;SINE/AluY;intronic;CAMSAP3;-;-;intronic;CAMSAP3;-;-;intronic;CAMSAP3;-;-;-;623;23;36	Name=AluY	3
chr19:7614581	A:G	CAMSAP3	CAMSAP3	intronic	protein_coding	NA	A;G;+;R;ALU;-;SINE/AluSz;intronic;CAMSAP3;-;-;intronic;CAMSAP3;-;-;intronic;CAMSAP3;-;-;-;478;21;32	Name=AluSz	3
chr19:7686784	A:G	TRAPPC5	TRAPPC5	UTR3	protein_coding	NA	A;G;+;A||R;ALU;-;SINE/AluSx1;intergenic;TRAPPC5||FCER2;-;-;intergenic;TRAPPC5||FCER2;-;-;intergenic;TRAPPC5||FCER2;-;-;-;131;14;29	Name=AluSx1	5
chr19:7789977	A:G	CLEC4GP1	CLEC4GP1	ncRNA	unprocessed_pseudogene	NA	A;G;+;A||R;ALU;-;SINE/AluSx;intergenic;CLEC4M||EVI5L;-;-;ncRNA_exonic;CLEC4GP1;-;-;ncRNA_exonic;CLEC4GP1;-;-;-;105;10;21	Name=AluSx	5
chr19:7790002	A:G	CLEC4GP1	CLEC4GP1	ncRNA	unprocessed_pseudogene	NA	A;G;+;A||R;ALU;-;SINE/AluSx;intergenic;CLEC4M||EVI5L;-;-;ncRNA_exonic;CLEC4GP1;-;-;ncRNA_exonic;CLEC4GP1;-;-;-;61;10;21	Name=AluSx	5
chr19:8260686	A:G	CERS4	CERS4	intronic	protein_coding	NA	A;G;+;A||R;ALU;-;SINE/AluSx1;intronic;CERS4;-;-;intronic;CERS4;-;-;intronic;CERS4;-;-;-;635;29;50	Name=AluSx1	6
chr19:8260694	A:G	CERS4	CERS4	intronic	protein_coding	NA	A;G;+;A||R;ALU;-;SINE/AluSx1;intronic;CERS4;-;-;intronic;CERS4;-;-;intronic;CERS4;-;-;-;463;28;48	Name=AluSx1	5
chr19:863550	T:C	CFD	CFD	UTR3	protein_coding	NA	T;C;-;R;ALU;-;SINE/AluJo;downstream;CFD;-;-;UTR3;CFD;-;-;UTR3;CFD;-;-;-;166;22;39	Name=AluJo	5
chr19:1005836	T:C	GRIN3B	GRIN3B	intronic	protein_coding	NA	T;C;-;A||R;ALU;-;SINE/AluSx1;intronic;GRIN3B;-;-;intronic;GRIN3B;-;-;intronic;GRIN3B;-;-;-;454;30;49	Name=AluSx1	3
chr19:1005973	T:C	GRIN3B	GRIN3B	intronic	protein_coding	NA	T;C;-;R;ALU;-;SINE/AluSx1;intronic;GRIN3B;-;-;intronic;GRIN3B;-;-;intronic;GRIN3B;-;-;-;633;30;50	Name=AluSx1	4
chr19:1005978	T:C	GRIN3B	GRIN3B	intronic	protein_coding	NA	.	Name=AluSx1	3
chr19:1006286	T:C	GRIN3B	GRIN3B	intronic	protein_coding	NA	T;C;-;R;ALU;-;SINE/AluSg;intronic;GRIN3B;-;-;intronic;GRIN3B;-;-;ncRNA_exonic;FLJ00277;-;-;-;359;29;43	Name=AluSg	3
chr19:1006287	T:C	GRIN3B	GRIN3B	intronic	protein_coding	NA	T;C;-;A||R;ALU;-;SINE/AluSg;intronic;GRIN3B;-;-;intronic;GRIN3B;-;-;ncRNA_exonic;FLJ00277;-;-;-;386;29;44	Name=AluSg	3
chr19:1006360	T:C	GRIN3B	GRIN3B	intronic	protein_coding	NA	T;C;-;R;ALU;-;SINE/AluSg;intronic;GRIN3B;-;-;intronic;GRIN3B;-;-;ncRNA_exonic;FLJ00277;-;-;-;363;29;45	Name=AluSg	3
chr19:1006423	T:C	GRIN3B	GRIN3B	intronic	protein_coding	NA	T;C;-;R;ALU;-;SINE/AluSg;intronic;GRIN3B;-;-;intronic;GRIN3B;-;-;ncRNA_exonic;FLJ00277;-;-;-;640;30;48	Name=AluSg	3
chr19:1006538	T:C	GRIN3B	GRIN3B	intronic	protein_coding	NA	T;C;-;R;ALU;-;SINE/AluSx;intronic;GRIN3B;-;-;intronic;GRIN3B;-;-;ncRNA_exonic;FLJ00277;-;-;-;555;29;48	Name=AluSx	3
chr19:10351868	A:G	TYK2	TYK2	intronic	protein_coding	NA	T;C;-;A||R;ALU;-;SINE/AluSg;intronic;TYK2;-;-;intronic;TYK2;-;-;intronic;TYK2;-;-;-;913;30;53	Name=AluSg	4
chr19:10351878	A:G	TYK2	TYK2	intronic	protein_coding	NA	T;C;-;R;ALU;-;SINE/AluSg;intronic;TYK2;-;-;intronic;TYK2;-;-;intronic;TYK2;-;-;-;855;30;53	Name=AluSg	4
chr19:11450258	A:G	PRKCSH	PRKCSH	intronic	protein_coding	NA	A;G;+;A||R;ALU;-;SINE/AluSx1;intronic;PRKCSH;-;-;intronic;PRKCSH;-;-;intronic;PRKCSH;-;-;-;1054;30;54	Name=AluSx1	5
chr19:11914209	A:G	ZNF69	ZNF69	UTR3	protein_coding	NA	A;G;+;A||R||D;ALU;-;SINE/AluSq2;UTR3;ZNF69;-;-;UTR3;ZNF69;-;-;UTR3;ZNF69;-;-;-;1123;30;54	Name=AluSq2	6
chr19:12671925	T:C	WDR83	WDR83	intronic	protein_coding	NA	T;C;-;R;ALU;-;SINE/AluSc;intronic;WDR83;-;-;intronic;WDR83;-;-;intronic;WDR83;-;-;-;658;29;48	Name=AluSc	4
chr19:13220881	A:G	CACNA1A	CACNA1A	intronic	protein_coding	NA	T;C;-;R;ALU;-;SINE/AluJr;intronic;CACNA1A;-;-;intronic;CACNA1A;-;-;intronic;CACNA1A;-;-;-;98;2;14	Name=AluJr	5
chr19:1372547	A:G	PWWP3A	PWWP3A	intronic	protein_coding	NA	A;G;+;A||R;ALU;-;SINE/AluSg;intronic;MUM1;-;-;intronic;MUM1;-;-;intronic;MUM1;-;-;-;720;30;53	Name=AluSg	6
chr19:1374889	A:G	PWWP3A	PWWP3A	intronic	protein_coding	NA	A;G;+;R;REP;-;SINE/FRAM;intronic;MUM1;-;-;intronic;MUM1;-;-;intronic;MUM1;-;-;-;317;26;47	Name=FRAM	4
chr19:1375193	A:G	PWWP3A	PWWP3A	intronic	protein_coding	NA	A;G;+;R;ALU;-;SINE/AluSc;intronic;MUM1;-;-;intronic;MUM1;-;-;intronic;MUM1;-;-;-;273;25;39	Name=AluSc	4
chr19:1376048	A:G	PWWP3A	PWWP3A	intronic	protein_coding	NA	A;G;+;R;ALU;-;SINE/AluSg4;intronic;MUM1;-;-;intronic;MUM1;-;-;intronic;MUM1;-;-;-;219;27;45	Name=AluSg4	4
chr19:1376071	A:G	PWWP3A	PWWP3A	intronic	protein_coding	NA	A;G;+;R||D;ALU;-;SINE/AluSg4;intronic;MUM1;-;-;intronic;MUM1;-;-;intronic;MUM1;-;-;-;256;26;44	Name=AluSg4	4
chr19:13773713	A:G	MRI1	MRI1	UTR3	protein_coding	NA	A;G;+;A||R;ALU;-;SINE/AluSx1;ncRNA_intronic;CTB-5E10.3;-;-;UTR3;MRI1;-;-;UTR3;MRI1;-;-;-;1088;30;53	Name=AluSx1	6
chr19:14569425	A:G	NDUFB7	NDUFB7	intronic	protein_coding	NA	T;C;-;A||R;ALU;-;SINE/AluJr;intronic;NDUFB7;-;-;intronic;NDUFB7;-;-;intronic;NDUFB7;-;-;-;593;29;52	Name=AluJr	4
chr19:14570954	A:G	NDUFB7	NDUFB7	intronic	protein_coding	NA	T;C;-;A||R;ALU;-;SINE/AluJo;intronic;NDUFB7;-;-;intronic;NDUFB7;-;-;intronic;NDUFB7;-;-;-;304;29;46	Name=AluJo	3
chr19:14722925	A:G	ZNF333	ZNF333	intronic	protein_coding	NA	A;G;+;R||D;ALU;-;SINE/AluSc8;intronic;ZNF333;-;-;intronic;ZNF333;-;-;intergenic;ZNF333||EMR2;-;-;-;425;28;51	Name=AluSc8	6
chr19:1530427	A:G	PLK5	PLK5	intronic	protein_coding	NA	A;G;+;R;ALU;-;SINE/AluSx;intronic;PLK5;-;-;intronic;PLK5;-;-;intronic;PLK5;-;-;-;98;6;10	Name=AluSx	3
chr19:1532361	A:G	PLK5	PLK5	intronic	protein_coding	NA	A;G;+;R;ALU;-;SINE/AluJr4;intronic;PLK5;-;-;intronic;PLK5;-;-;intronic;PLK5;-;-;-;97;9;15	Name=AluJr4	3
chr19:1533060	A:G	PLK5	PLK5	intronic	protein_coding	NA	A;G;+;R;ALU;-;SINE/AluJr;intronic;PLK5;-;-;intronic;PLK5;-;-;intronic;PLK5;-;-;-;236;15;29	Name=AluJb	5
chr19:1533271	A:G	PLK5	PLK5	intronic	protein_coding	NA	A;G;+;R;ALU;-;SINE/AluSp;intronic;PLK5;-;-;intronic;PLK5;-;-;intronic;PLK5;-;-;-;236;13;27	Name=AluSp	6
chr19:16081674	A:G	TPM4	TPM4	intronic	protein_coding	NA	A;G;+;A||R;ALU;-;SINE/AluSc;intronic;TPM4;-;-;intronic;TPM4;-;-;intronic;TPM4;-;-;-;962;30;52	Name=AluSc	4
chr19:16100307	A:G	TPM4	TPM4	intronic	protein_coding	NA	A;G;+;A;REP;-;DNA/MER53;intronic;TPM4;-;-;intronic;TPM4;-;-;ncRNA_exonic;AK095546;-;-;-;610;26;49	Name=MER53	3
chr19:16101051	A:G	TPM4	TPM4	intronic	protein_coding	NA	A;G;+;A||R;ALU;-;SINE/AluSz;intronic;TPM4;-;-;intronic;TPM4;-;-;ncRNA_exonic;AK095546;-;-;-;574;28;50	Name=AluSz	7
chr19:16101077	A:G	TPM4	TPM4	intronic	protein_coding	NA	A;G;+;R;ALU;-;SINE/AluSz;intronic;TPM4;-;-;intronic;TPM4;-;-;ncRNA_exonic;AK095546;-;-;-;482;28;51	Name=AluSz	6
chr19:16683876	A:G	TMEM38A	TMEM38A	intronic	protein_coding	NA	.	Name=AluSp	3
chr19:17276092	A:G	BABAM1	BABAM1	intronic	protein_coding	NA	A;G;+;A||R||D;ALU;-;SINE/AluSq2;intronic;BABAM1||CTD-2278I10.6;-;-;intronic;BABAM1;-;-;intronic;BABAM1;-;-;-;723;30;49	Name=AluSq2	4
chr19:17278144	A:G	BABAM1	BABAM1	intronic	protein_coding	NA	A;G;+;R;ALU;-;SINE/AluSp;intronic;BABAM1||CTD-2278I10.6;-;-;intronic;BABAM1;-;-;intronic;BABAM1;-;-;-;414;25;45	Name=AluSp	3
chr19:17278373	A:G	BABAM1	BABAM1	intronic	protein_coding	NA	.	Name=AluY	4
chr19:17342354	A:G	GTPBP3	GTPBP3	UTR3	protein_coding	NA	A;G;+;R;ALU;-;SINE/AluSx;UTR3;GTPBP3;-;-;UTR3;GTPBP3;-;-;UTR3;GTPBP3;-;-;-;805;29;52	Name=AluSx	7
chr19:1916112	A:G	SCAMP4	SCAMP4	intronic	protein_coding	MGAS	A;G;+;A||R;ALU;-;SINE/AluSx3;intronic;SCAMP4;-;-;intronic;SCAMP4;-;-;intronic;SCAMP4;-;-;-;444;28;44	Name=AluSx3	5
chr19:1916118	A:G	SCAMP4	SCAMP4	intronic	protein_coding	NA	A;G;+;A||R||D;ALU;-;SINE/AluSx3;intronic;SCAMP4;-;-;intronic;SCAMP4;-;-;intronic;SCAMP4;-;-;-;754;30;49	Name=AluSx3	5
chr19:1988990	T:C	BTBD2	BTBD2	intronic	protein_coding	NA	A;G;+;A||R;ALU;-;SINE/AluSp;intronic;BTBD2;-;-;intronic;BTBD2;-;-;intronic;BTBD2;-;-;-;1229;30;54	Name=AluSp	5
chr19:1989054	T:C	BTBD2	BTBD2	intronic	protein_coding	NA	A;G;+;R;ALU;-;SINE/AluSp;intronic;BTBD2;-;-;intronic;BTBD2;-;-;intronic;BTBD2;-;-;-;1023;30;53	Name=AluSp	4
chr19:1989276	T:C	BTBD2	BTBD2	intronic	protein_coding	NA	.	Name=AluJo	3
chr19:21194678	A:G	ZNF431	ZNF431	UTR3	protein_coding	NA	A;G;+;A||R;ALU;-;SINE/AluSx1;intergenic;ZNF431||ZNF708;-;-;intergenic;ZNF431||ZNF708;-;-;intergenic;ZNF431||ZNF708;-;-;-;334;28;48	Name=AluSx1	4
chr19:21377267	A:G	ZNF738	ZNF738	UTR3	protein_coding	NA	A;G;+;A||R;ALU;-;SINE/AluSp;intronic;ZNF738;-;-;ncRNA_intronic;ZNF738;-;-;intronic;ZNF738;-;-;-;208;26;43	Name=AluSp	3
chr19:21805290	A:G	ZNF43	ZNF43	UTR3	protein_coding	NA	T;C;-;A||R;ALU;-;SINE/AluSx1;UTR3;ZNF43;-;-;UTR3;ZNF43;-;-;UTR3;ZNF43;-;-;-;445;29;52	Name=AluSx1	5
chr19:21805556	A:G	ZNF43	ZNF43	UTR3	protein_coding	NA	T;C;-;R;ALU;-;SINE/AluYc;UTR3;ZNF43;-;-;UTR3;ZNF43;-;-;UTR3;ZNF43;-;-;-;247;27;46	Name=AluYc	3
chr19:24066593	A:G	ZNF254	ZNF254	intronic	protein_coding	NA	A;G;+;A;ALU;-;SINE/AluSx;ncRNA_exonic;CTD-2017D11.1;-;-;intronic;ZNF254;-;-;ncRNA_exonic;AK092080||AK092150;-;-;-;505;28;49	Name=AluSg	7
chr19:24066670	A:G	ZNF254	ZNF254	intronic	protein_coding	NA	A;G;+;A||R;ALU;-;SINE/AluSx;ncRNA_exonic;CTD-2017D11.1;-;-;intronic;ZNF254;-;-;ncRNA_exonic;AK092080||AK092150;-;-;-;314;29;46	Name=AluSg	5
chr19:2915575	T:C	ZNF57	ZNF57	other	protein_coding	NA	.	.	4
chr19:3002796	A:G	TLE2	TLE2	intronic	protein_coding	NA	.	Name=AluSx1	3
chr19:3002820	A:G	MIR1268A	MIR1268A	ncRNA	miRNA	NA	.	Name=AluSx1	3
chr19:3002827	A:G	MIR1268A	MIR1268A	ncRNA	miRNA	NA	T;C;-;A;ALU;-;SINE/AluSx1;intronic;TLE2;-;-;intronic;TLE2;-;-;intronic;TLE2;-;-;-;504;28;42	Name=AluSx1	3
chr19:3117523	A:G	GNA11	GNA11	intronic	protein_coding	NA	.	Name=AluY	3
chr19:3117584	A:G	GNA11	GNA11	intronic	protein_coding	NA	A;G;+;A||R;ALU;-;SINE/AluY;intronic;GNA11;-;-;intronic;GNA11;-;-;intronic;GNA11;-;-;-;484;29;44	Name=AluY	3
chr19:33182311	A:G	WDR88	WDR88	intergenic	protein_coding	NA	A;G;+;A||R;ALU;-;SINE/AluJo;intergenic;CTD-2540B15.10||LRP3;-;-;intergenic;WDR88||LRP3;-;-;intergenic;TRNA_Thr||LRP3;-;-;-;64;8;17	Name=AluJo	3
chr19:35035986	A:G	SCN1B	SCN1B	UTR3	protein_coding	NA	A;G;+;A||R;ALU;-;SINE/AluJr;intronic;SCN1B;-;-;intronic;SCN1B;-;-;intronic;SCN1B;-;-;-;78;10;20	Name=AluJr	4
chr19:3552759	T:C	MFSD12	MFSD12	intronic	protein_coding	NA	.	Name=AluSx1	3
chr19:36672746	T:C	ZNF461	ZNF461	intergenic	protein_coding	NA	.	Name=ERVL-B4-int	5
chr19:36672747	T:C	ZNF461	ZNF461	intergenic	protein_coding	NA	A;G;+;A;REP;-;LTR/ERVL-B4-int;intergenic;ZNF461||AC074138.3;-;-;intergenic;ZNF461||LINC01534;-;-;intergenic;ZNF461||ZNF567;-;-;-;167;20;31	Name=ERVL-B4-int	5
chr19:37003923	A:G	ZNF568	ZNF568	intergenic	protein_coding	NA	A;G;+;A;ALU;-;SINE/AluSc;intergenic;ZNF568||CTD-2293H3.2;-;-;intergenic;ZNF568||ZNF420;-;-;intergenic;AX747376||AX747721;-;-;-;145;22;38	Name=AluSc	4
chr19:37729774	A:G	ZNF573	ZNF573	intergenic	protein_coding	NA	T;C;-;A||R;ALU;-;SINE/AluSp;ncRNA_exonic;CTD-2528L19.6;-;-;intergenic;ZNF607||ZNF573;-;-;intergenic;ZNF607||ZNF573;-;-;-;374;27;48	Name=AluSp	5
chr19:38406556	A:G	FAM98C	FAM98C	intronic	protein_coding	NA	A;G;+;A||R;ALU;-;SINE/AluJo;intronic;FAM98C;-;-;intronic;FAM98C;-;-;intronic;FAM98C;-;-;-;350;26;48	Name=AluJo	5
chr19:38406691	A:G	FAM98C	FAM98C	intronic	protein_coding	NA	A;G;+;A||R;ALU;-;SINE/AluJo;intronic;FAM98C;-;-;intronic;FAM98C;-;-;intronic;FAM98C;-;-;-;146;25;39	Name=AluJo	4
chr19:38632330	A:G	EIF3K	EIF3K	intronic	protein_coding	NA	A;G;+;A||R;ALU;-;SINE/AluJo;intronic;EIF3K;-;-;intronic;EIF3K;-;-;intronic;EIF3K;-;-;-;354;25;44	Name=AluJo	4
chr19:38633448	A:G	EIF3K	EIF3K	intronic	protein_coding	NA	A;G;+;A;ALU;-;SINE/AluSq2;intronic;EIF3K;-;-;intronic;EIF3K;-;-;intronic;EIF3K;-;-;-;456;28;48	Name=AluSq2	5
chr19:39113939	A:G	ACP7	ACP7	intergenic	protein_coding	NA	A;G;+;A;ALU;-;SINE/AluSx1;intergenic;PAPL||PAK4;-;-;intergenic;ACP7||PAK4;-;-;intergenic;PAPL||PAK4;-;-;-;54;2;9	Name=AluSx1	3
chr19:39114425	A:G	ACP7	ACP7	intergenic	protein_coding	NA	.	Name=AluJb	3
chr19:39115759	A:G	ACP7	ACP7	intergenic	protein_coding	NA	.	Name=AluJo	3
chr19:40230886	A:G	AKT2	AKT2	UTR3	protein_coding	NA	T;C;-;A||R;ALU;-;SINE/AluJr;UTR3;AKT2;-;-;UTR3;AKT2;-;-;UTR3;AKT2;-;-;-;482;28;51	Name=AluJr	4
chr19:40562982	A:G	SPTBN4	SPTBN4	intronic	protein_coding	NEU	A;G;+;A||R;ALU;-;SINE/AluJr;intronic;SPTBN4;-;-;intronic;SPTBN4;-;-;intronic;SPTBN4;-;-;-;74;3;11	Name=AluJb	7
chr19:40574418	A:G	SPTBN4	SPTBN4	intronic	protein_coding	NA	.	Name=AluSp	4
chr19:40574624	A:G	SPTBN4	SPTBN4	intronic	protein_coding	NA	A;G;+;R;ALU;-;SINE/AluSp;intronic;SPTBN4;-;-;intronic;SPTBN4;-;-;intronic;SPTBN4;-;-;-;56;4;11	Name=AluSp	5
chr19:40574765	A:G	SPTBN4	SPTBN4	intronic	protein_coding	NA	A;G;+;A||R;ALU;-;SINE/AluSz6;intronic;SPTBN4;-;-;intronic;SPTBN4;-;-;intronic;SPTBN4;-;-;-;68;3;10	Name=AluSz6	4
chr19:42231176	T:C	GSK3A	GSK3A	intronic	protein_coding	NA	A;G;+;R;ALU;-;SINE/AluSg;intronic;GSK3A;-;-;intronic;GSK3A;-;-;intronic;GSK3A;-;-;-;846;29;51	Name=AluSg	5
chr19:43600799	A:G	ZNF576	ZNF576	UTR3	protein_coding	NA	A;G;+;A||R;ALU;-;SINE/AluSx;UTR3;ZNF576;-;-;downstream;ZNF576;-;-;intronic;ZNF576;-;-;-;322;26;46	Name=AluSx	5
chr19:44902332	A:G	TOMM40	TOMM40	intronic	protein_coding	NA	A;G;+;R;ALU;-;SINE/AluJb;UTR3;TOMM40;-;-;intronic;TOMM40;-;-;UTR3;TOMM40;-;-;-;368;28;48	Name=AluJb	3
chr19:47458024	A:G	SLC8A2	SLC8A2	intronic	protein_coding	NA	T;C;-;R;ALU;-;SINE/AluSg;intronic;SLC8A2;-;-;intronic;SLC8A2;-;-;intronic;SLC8A2;-;-;-;44;2;9	Name=AluSg	4
chr19:48083082	A:G	PLA2G4C	PLA2G4C	intronic	protein_coding	NA	T;C;-;R||D;ALU;-;SINE/AluY;intronic;PLA2G4C;-;-;intronic;PLA2G4C;-;-;intronic;PLA2G4C;-;-;-;143;17;33	Name=AluY	4
chr19:49711157	A:G	CPT1C	CPT1C	intronic	protein_coding	NA	.	Name=AluSx1	5
chr19:49797533	T:C	AP2A1	AP2A1	intronic	protein_coding	NA	.	Name=AluJb	3
chr19:49797720	T:C	AP2A1	AP2A1	intronic	protein_coding	NA	.	Name=AluJb	3
chr19:49805046	A:G	AP2A1	AP2A1	intronic	protein_coding	NA	A;G;+;A||R||D;ALU;-;SINE/AluJo;intronic;AP2A1;-;-;intronic;AP2A1;-;-;intronic;AP2A1;-;-;-;1604;30;53	Name=AluJo	5
chr19:49885793	A:G	TBC1D17	TBC1D17	intronic	protein_coding	NA	.	Name=AluSz6	4
chr19:49885794	A:G	TBC1D17	TBC1D17	intronic	protein_coding	NA	A;G;+;A||R;ALU;-;SINE/AluSz6;intronic;TBC1D17;-;-;intronic;TBC1D17;-;-;intronic;TBC1D17;-;-;-;429;29;50	Name=AluSz6	4
chr19:49886159	A:G	TBC1D17	TBC1D17	intronic	protein_coding	NA	A;G;+;R;ALU;-;SINE/AluSx1;intronic;TBC1D17;-;-;intronic;TBC1D17;-;-;intronic;TBC1D17;-;-;-;616;29;50	Name=AluSx1	4
chr19:49886839	A:G	TBC1D17	TBC1D17	intronic	protein_coding	NA	.	Name=AluSx	3
chr19:49887099	A:G	TBC1D17	TBC1D17	intronic	protein_coding	NA	A;G;+;R;ALU;-;SINE/AluSx;intronic;TBC1D17;-;-;intronic;TBC1D17;-;-;intronic;TBC1D17;-;-;-;681;30;53	Name=AluSx	4
chr19:50318251	A:G	KCNC3	KCNC3	intronic	protein_coding	NEU-GABA-GLU	T;C;-;A;ALU;-;SINE/AluSq;intronic;KCNC3;-;-;intronic;KCNC3;-;-;intronic;KCNC3;-;-;-;172;15;25	Name=AluSx1	6
chr19:50318307	A:G	KCNC3	KCNC3	intronic	protein_coding	NA	.	Name=AluSx1	4
chr19:50318412	A:G	KCNC3	KCNC3	intronic	protein_coding	NA	T;C;-;A;ALU;-;SINE/AluSq;intronic;KCNC3;-;-;intronic;KCNC3;-;-;intronic;KCNC3;-;-;-;124;14;23	Name=AluSx1	8
chr19:52031922	A:G	ZNF432	ZNF432	UTR3	protein_coding	NA	T;C;-;A||R;ALU;-;SINE/AluSq2;UTR3;ZNF432;-;-;intergenic;ZNF614||ZNF432;-;-;intergenic;ZNF614||ZNF432;-;-;-;921;29;52	Name=AluSq2	6
chr19:52059155	A:G	ZNF841	ZNF841	UTR3	protein_coding	NA	T;C;-;A;ALU;-;SINE/AluY;ncRNA_intronic;CTC-471J1.2;-;-;intergenic;ZNF432||ZNF841;-;-;intergenic;ZNF432||ZNF841;-;-;-;369;23;45	Name=AluY	4
chr19:52064088	A:G	ZNF841	ZNF841	intronic	protein_coding	NA	T;C;-;A||R;ALU;-;SINE/AluYb8;upstream;CTC-471J1.2;-;-;downstream;ZNF841;-;-;downstream;ZNF841;-;-;-;348;27;50	Name=AluYb8	4
chr19:52761205	A:G	ZNF600	ZNF600	intergenic	protein_coding	NA	.	Name=AluJb	3
chr19:52761381	A:G	ZNF600	ZNF600	intergenic	protein_coding	NA	.	Name=AluJb	4
chr19:52761493	A:G	ZNF600	ZNF600	intergenic	protein_coding	NA	T;C;-;R;ALU;-;SINE/AluSz;intergenic;ZNF611||ZNF600;-;-;intergenic;ZNF611||ZNF600;-;-;intergenic;ZNF611||ZNF600;-;-;-;155;24;32	Name=AluSx1	4
chr19:52761526	A:G	ZNF600	ZNF600	intergenic	protein_coding	NA	.	Name=AluSx1	4
chr19:52761552	A:G	ZNF600	ZNF600	intergenic	protein_coding	NA	.	Name=AluSx1	4
chr19:52761561	A:G	ZNF600	ZNF600	intergenic	protein_coding	NA	T;C;-;R;ALU;rs760971790;SINE/AluSz;intergenic;ZNF611||ZNF600;-;-;intergenic;ZNF611||ZNF600;-;-;intergenic;ZNF611||ZNF600;-;-;-;149;21;31	Name=AluSx1	4
chr19:52761572	A:G	ZNF600	ZNF600	intergenic	protein_coding	NA	.	Name=AluSx1	4
chr19:52761625	A:G	ZNF600	ZNF600	intergenic	protein_coding	NA	T;C;-;A||R;ALU;-;SINE/AluSz;intergenic;ZNF611||ZNF600;-;-;intergenic;ZNF611||ZNF600;-;-;intergenic;ZNF611||ZNF600;-;-;-;84;15;20	Name=AluSx1	4
chr19:52761833	A:G	ZNF600	ZNF600	intergenic	protein_coding	NA	T;C;-;R;ALU;-;SINE/AluSx;intergenic;ZNF611||ZNF600;-;-;intergenic;ZNF611||ZNF600;-;-;intergenic;ZNF611||ZNF600;-;-;-;78;18;22	Name=AluSx1	4
chr19:52762994	A:G	ZNF600	ZNF600	intergenic	protein_coding	NA	.	Name=AluSq2	4
chr19:53135251	A:G	ZNF347	ZNF347	UTR3	protein_coding	NA	T;C;-;A||R;REP;-;LINE/L1M;ncRNA_exonic;CTD-2620I22.7;-;-;intergenic;ZNF415||ZNF347;-;-;intergenic;ZNF415||ZNF347;-;-;-;252;24;44	Name=L1M	5
chr19:53135640	A:G	ZNF347	ZNF347	UTR3	protein_coding	NA	T;C;-;A||R;ALU;-;SINE/AluSx1;intronic;ZNF347;-;-;intergenic;ZNF415||ZNF347;-;-;intergenic;ZNF415||ZNF347;-;-;-;476;27;48	Name=AluSx1	3
chr19:54111751	T:C	TFPT	TFPT	intronic	protein_coding	NA	A;G;+;A||R;ALU;-;SINE/AluSq2;intronic;TFPT;-;-;intronic;TFPT;-;-;intronic;TFPT;-;-;-;167;27;45	Name=AluSq2	4
chr19:55103958	A:G	PPP1R12C	PPP1R12C	intronic	protein_coding	NA	T;C;-;R;ALU;-;SINE/AluSx3;intronic;PPP1R12C;-;-;intronic;PPP1R12C;-;-;intronic;PPP1R12C;-;-;-;324;24;40	Name=AluSx3	3
chr19:55364712	A:G	IL11	IL11	UTR3	protein_coding	NA	T;C;-;R;REP;-;SINE/FLAM_C;UTR3;IL11;-;-;UTR3;IL11;-;-;UTR3;IL11;-;-;-;90;7;18	Name=FLAM_C	3
chr19:5596151	A:G	SAFB2	SAFB2	intronic	protein_coding	NA	T;C;-;A||R;ALU;-;SINE/AluSg;intronic;SAFB2;-;-;intronic;SAFB2;-;-;intronic;SAFB2;-;-;-;1022;30;53	Name=AluSg	5
chr19:57340318	A:G	ZNF543	ZNF543	intergenic	protein_coding	NA	A;G;+;A||R;ALU;-;SINE/AluSx1;intergenic;ZNF543||CTC-444N24.13;-;-;intergenic;ZNF543||ZNF304;-;-;intergenic;ZNF543||ZNF304;-;-;-;124;12;27	Name=AluSx1	6
chr19:57688231	T:C	ZNF551	ZNF551	other	protein_coding	NA	.	.	4
chr19:57688912	T:C	ZNF551	ZNF551	UTR3	protein_coding	NA	.	.	4
chr19:57923201	A:G	ZNF418	ZNF418	UTR3	protein_coding	NA	.	Name=AluSx	4
chr19:58273513	A:G	ZNF544	ZNF544	intronic	protein_coding	NA	A;G;+;R;ALU;-;SINE/AluSx3;ncRNA_intronic;CTD-3138B18.5;-;-;intergenic;ZNF544||ZNF8;-;-;ncRNA_intronic;BC063675;-;-;-;149;21;37	Name=AluSx3	5
chr19:58273533	A:G	ZNF544	ZNF544	intronic	protein_coding	NA	A;G;+;R;ALU;-;SINE/AluSx3;ncRNA_intronic;CTD-3138B18.5;-;-;intergenic;ZNF544||ZNF8;-;-;ncRNA_intronic;BC063675;-;-;-;203;24;43	Name=AluSx3	5
chr19:58273570	A:G	ZNF544	ZNF544	intronic	protein_coding	NA	A;G;+;R;ALU;-;SINE/AluSx3;ncRNA_intronic;CTD-3138B18.5;-;-;intergenic;ZNF544||ZNF8;-;-;ncRNA_intronic;BC063675;-;-;-;224;26;44	Name=AluSx3	5
chr19:6432651	A:G	SLC25A41	SLC25A41	intronic	protein_coding	NA	T;C;-;R;ALU;-;SINE/AluSz6;intronic;SLC25A41;-;-;intronic;SLC25A41;-;-;intronic;SLC25A41;-;-;-;59;4;14	Name=AluSz6	4
chr19:6432658	A:G	SLC25A41	SLC25A41	intronic	protein_coding	NA	T;C;-;A||R;ALU;-;SINE/AluSz6;intronic;SLC25A41;-;-;intronic;SLC25A41;-;-;intronic;SLC25A41;-;-;-;108;7;18	Name=AluSz6	4
chr19:6432659	A:G	SLC25A41	SLC25A41	intronic	protein_coding	NA	.	Name=AluSz6	3
chr19:6432763	A:G	SLC25A41	SLC25A41	intronic	protein_coding	NA	T;C;-;R;ALU;-;SINE/AluSq2;intronic;SLC25A41;-;-;intronic;SLC25A41;-;-;intronic;SLC25A41;-;-;-;124;7;19	Name=AluSq2	4
chr19:6497165	A:G	TUBB4A	TUBB4A	intronic	protein_coding	NA	T;C;-;R;ALU;-;SINE/AluJb;intronic;TUBB4A;-;-;intronic;TUBB4A;-;-;intronic;TUBB4A;-;-;-;42;3;10	Name=AluJo	4
chr19:7686905	A:G	TRAPPC5	TRAPPC5	UTR3	protein_coding	NA	.	Name=AluJo	6
chr19:7686998	A:G	TRAPPC5	TRAPPC5	UTR3	protein_coding	NA	.	Name=AluJo	4
chr19:7790105	A:G	CLEC4GP1	CLEC4GP1	ncRNA	unprocessed_pseudogene	NA	A;G;+;A||R||D;ALU;-;SINE/AluSx;intergenic;CLEC4M||EVI5L;-;-;ncRNA_exonic;CLEC4GP1;-;-;ncRNA_exonic;CLEC4GP1;-;-;-;323;20;39	Name=AluSx	6
chr19:9350848	A:G	ZNF559-ZNF177	ZNF559-ZNF177	intronic	protein_coding	NA	A;G;+;A||R;ALU;-;SINE/AluSz6;exonic;ZNF559;synonymous	Name=AluSz6	6
chr19:10351261	A:G	TYK2	TYK2	intronic	protein_coding	NA	T;C;-;R;ALU;-;SINE/AluSq2;intronic;TYK2;-;-;intronic;TYK2;-;-;intronic;TYK2;-;-;-;1030;30;52	Name=AluSq2	3
chr19:10917804	A:G	CARM1	CARM1	intronic	protein_coding	NA	.	Name=AluSx1	3
chr19:10918366	T:C	CARM1	CARM1	intronic	protein_coding	NA	T;C;-;R;ALU;-;SINE/AluJb;intronic;CARM1;-;-;intronic;CARM1;-;-;intronic;CARM1;-;-;-;388;27;47	Name=AluJb	3
chr19:11038983	A:G	SMARCA4	SMARCA4	intronic	protein_coding	NA	A;G;+;R;REP;-;SINE/FLAM_C;intronic;SMARCA4;-;-;intronic;SMARCA4;-;-;intronic;SMARCA4;-;-;-;753;30;52	Name=FLAM_C	4
chr19:11038987	A:G	SMARCA4	SMARCA4	intronic	protein_coding	NA	A;G;+;A;REP;-;SINE/FLAM_C;intronic;SMARCA4;-;-;intronic;SMARCA4;-;-;intronic;SMARCA4;-;-;-;461;28;48	Name=FLAM_C	5
chr19:11039215	A:G	SMARCA4	SMARCA4	intronic	protein_coding	NA	A;G;+;A;ALU;-;SINE/AluSx1;intronic;SMARCA4;-;-;intronic;SMARCA4;-;-;intronic;SMARCA4;-;-;-;438;28;50	Name=AluSx1	4
chr19:11039243	A:G	SMARCA4	SMARCA4	intronic	protein_coding	NEU-GABA	A;G;+;R;ALU;-;SINE/AluSx1;intronic;SMARCA4;-;-;intronic;SMARCA4;-;-;intronic;SMARCA4;-;-;-;552;29;50	Name=AluSx1	6
chr19:11040716	A:G	SMARCA4	SMARCA4	intronic	protein_coding	NA	A;G;+;R;ALU;-;SINE/AluJr;intronic;SMARCA4;-;-;intronic;SMARCA4;-;-;intronic;SMARCA4;-;-;-;729;30;50	Name=AluJr	4
chr19:11834898	A:G	ZNF440	ZNF440	UTR3	protein_coding	NA	A;G;+;A||R;ALU;-;SINE/AluSq2;UTR3;ZNF440;-;-;UTR3;ZNF440;-;-;ncRNA_exonic;AX747599;-;-;-;851;29;52	Name=AluSq2	4
chr19:12671219	T:C	WDR83	WDR83	intronic	protein_coding	NA	.	Name=AluSx1	3
chr19:12671878	A:G	WDR83	WDR83	intronic	protein_coding	NA	A;G;+;R;ALU;-;SINE/AluSc;intronic;WDR83;-;-;intronic;WDR83;-;-;intronic;WDR83;-;-;-;173;27;42	Name=AluSc	4
chr19:12671907	A:G	WDR83	WDR83	intronic	protein_coding	NA	A;G;+;R;ALU;-;SINE/AluSc;intronic;WDR83;-;-;intronic;WDR83;-;-;intronic;WDR83;-;-;-;238;24;44	Name=AluSc	4
chr19:12732002	A:G	TRIR	TRIR	intronic	protein_coding	NA	T;C;-;A||R;ALU;-;SINE/AluSq;intronic;C19orf43;-;-;intronic;C19orf43;-;-;intronic;C19orf43;-;-;-;660;30;53	Name=AluSq2	4
chr19:13220877	A:G	CACNA1A	CACNA1A	intronic	protein_coding	NA	.	Name=AluJr	5
chr19:13221319	A:G	CACNA1A	CACNA1A	intronic	protein_coding	NA	T;C;-;A||R;ALU;-;SINE/AluSz6;intronic;CACNA1A;-;-;intronic;CACNA1A;-;-;intronic;CACNA1A;-;-;-;85;1;13	Name=AluSz6	4
chr19:13221992	A:G	CACNA1A	CACNA1A	intronic	protein_coding	NA	T;C;-;A||R;ALU;-;SINE/AluSx1;intronic;CACNA1A;-;-;intronic;CACNA1A;-;-;intronic;CACNA1A;-;-;-;95;3;14	Name=AluSx1	6
chr19:1376020	A:G	PWWP3A	PWWP3A	intronic	protein_coding	NA	A;G;+;R;ALU;-;SINE/AluSg4;intronic;MUM1;-;-;intronic;MUM1;-;-;intronic;MUM1;-;-;-;157;24;36	Name=AluSg4	3
chr19:1376156	A:G	PWWP3A	PWWP3A	intronic	protein_coding	NA	A;G;+;A;ALU;-;SINE/AluSc8;intronic;MUM1;-;-;intronic;MUM1;-;-;intronic;MUM1;-;-;-;72;13;24	Name=AluSc8	3
chr19:14568931	A:G	NDUFB7	NDUFB7	intronic	protein_coding	NA	T;C;-;R;ALU;-;SINE/AluSz;intronic;NDUFB7;-;-;intronic;NDUFB7;-;-;intronic;NDUFB7;-;-;-;581;28;50	Name=AluSz	3
chr19:14568992	A:G	NDUFB7	NDUFB7	intronic	protein_coding	NA	T;C;-;R;ALU;-;SINE/AluSz;intronic;NDUFB7;-;-;intronic;NDUFB7;-;-;intronic;NDUFB7;-;-;-;788;29;52	Name=AluSz	4
chr19:1530985	A:G	PLK5	PLK5	intronic	protein_coding	NA	A;G;+;R;ALU;-;SINE/AluJb;intronic;PLK5;-;-;intronic;PLK5;-;-;intronic;PLK5;-;-;-;60;3;8	Name=AluJb	3
chr19:16550539	A:G	SLC35E1	SLC35E1	UTR3	protein_coding	NA	T;C;-;A||R||D;ALU;-;SINE/AluSz;UTR3;SLC35E1;-;-;UTR3;SLC35E1;-;-;UTR3;SLC35E1;-;-;-;1277;30;54	Name=AluSz	5
chr19:16684437	A:G	TMEM38A	TMEM38A	intronic	protein_coding	NA	.	Name=AluJo	5
chr19:17277999	A:G	BABAM1	BABAM1	intronic	protein_coding	NA	A;G;+;A||R;ALU;-;SINE/AluSp;intronic;BABAM1||CTD-2278I10.6;-;-;intronic;BABAM1;-;-;intronic;BABAM1;-;-;-;287;29;50	Name=AluSp	5
chr19:17278448	A:G	BABAM1	BABAM1	intronic	protein_coding	NA	A;G;+;A||R;ALU;-;SINE/AluY;intronic;BABAM1||CTD-2278I10.6;-;-;intronic;BABAM1;-;-;intronic;BABAM1;-;-;-;578;29;52	Name=AluY	5
chr19:17612997	A:G	UNC13A	UNC13A	intronic	protein_coding	NA	T;C;-;R;ALU;-;SINE/AluSz;intronic;UNC13A;-;-;intronic;UNC13A;-;-;intronic;UNC13A;-;-;-;72;2;9	Name=AluSz	4
chr19:17613287	A:G	UNC13A	UNC13A	intronic	protein_coding	NA	T;C;-;R;ALU;-;SINE/AluJo;intronic;UNC13A;-;-;intronic;UNC13A;-;-;intronic;UNC13A;-;-;-;44;2;10	Name=AluJo	5
chr19:17613297	A:G	UNC13A	UNC13A	intronic	protein_coding	NA	T;C;-;R;ALU;-;SINE/AluJo;intronic;UNC13A;-;-;intronic;UNC13A;-;-;intronic;UNC13A;-;-;-;61;3;11	Name=AluJo	4
chr19:17613301	A:G	UNC13A	UNC13A	intronic	protein_coding	NA	T;C;-;A||R;ALU;-;SINE/AluJo;intronic;UNC13A;-;-;intronic;UNC13A;-;-;intronic;UNC13A;-;-;-;70;3;9	Name=AluJo	5
chr19:17613326	A:G	UNC13A	UNC13A	intronic	protein_coding	NA	T;C;-;R;ALU;-;SINE/AluJo;intronic;UNC13A;-;-;intronic;UNC13A;-;-;intronic;UNC13A;-;-;-;56;3;8	Name=AluJo	4
chr19:17613341	A:G	UNC13A	UNC13A	intronic	protein_coding	NA	T;C;-;A||R;ALU;-;SINE/AluJo;intronic;UNC13A;-;-;intronic;UNC13A;-;-;intronic;UNC13A;-;-;-;58;3;9	Name=AluJo	5
chr19:1992668	A:G	BTBD2	BTBD2	intronic	protein_coding	NA	T;C;-;R;ALU;-;SINE/AluSx1;intronic;BTBD2;-;-;intronic;BTBD2;-;-;intronic;BTBD2;-;-;272;17;474;29;51	Name=AluSx1	5
chr19:21125176	A:G	ZNF714	ZNF714	intergenic	protein_coding	NA	A;G;+;A;ALU;-;SINE/AluSz6;UTR3;ZNF714;-;-;downstream;ZNF714;-;-;downstream;ZNF714;-;-;-;260;26;46	Name=AluSz6	4
chr19:2328110	A:G	LSM7	LSM7	intronic	protein_coding	NA	T;C;-;A||R;ALU;-;SINE/AluSz6;intronic;LSM7;-;-;intronic;LSM7;-;-;intronic;LSM7||SPPL2B;-;-;-;960;30;53	Name=AluSz6	4
chr19:2915619	T:C	ZNF57	ZNF57	other	protein_coding	NA	.	.	5
chr19:3002874	A:G	MIR1268A	MIR1268A	ncRNA	miRNA	NA	.	Name=AluSx1	3
chr19:3002955	A:G	MIR1268A	MIR1268A	ncRNA	miRNA	NA	.	Name=AluSx1	3
chr19:3003285	A:G	MIR1268A	MIR1268A	ncRNA	miRNA	NA	T;C;-;R;REP;-;SINE/MIRc;intronic;TLE2;-;-;intronic;TLE2;-;-;intronic;TLE2;-;-;265;16;436;26;46	Name=MIRc	3
chr19:3003886	A:G	MIR1268A	MIR1268A	ncRNA	miRNA	NA	T;C;-;R;ALU;-;SINE/AluJb;intronic;TLE2;-;-;intronic;TLE2;-;-;intronic;TLE2;-;-;-;0;0;0	Name=AluJb	3
chr19:3003889	A:G	MIR1268A	MIR1268A	ncRNA	miRNA	NA	T;C;-;R;ALU;-;SINE/AluJb;intronic;TLE2;-;-;intronic;TLE2;-;-;intronic;TLE2;-;-;-;391;27;41	Name=AluJb	3
chr19:3003944	A:G	MIR1268A	MIR1268A	ncRNA	miRNA	NA	.	Name=AluJb	3
chr19:3003996	A:G	MIR1268A	MIR1268A	ncRNA	miRNA	NA	T;C;-;R;ALU;-;SINE/AluJb;intronic;TLE2;-;-;intronic;TLE2;-;-;intronic;TLE2;-;-;-;261;25;38	Name=AluJb	3
chr19:3004527	A:G	MIR1268A	MIR1268A	ncRNA	miRNA	NA	T;C;-;R;ALU;-;SINE/AluSz6;intronic;TLE2;-;-;intronic;TLE2;-;-;intronic;TLE2;-;-;-;322;27;41	Name=AluSz6	4
chr19:3007193	A:G	MIR1268A	MIR1268A	ncRNA	miRNA	NA	T;C;-;R;ALU;-;SINE/AluSz;intronic;TLE2;-;-;intronic;TLE2;-;-;intronic;TLE2;-;-;-;210;26;36	Name=AluSz	3
chr19:3008664	A:G	MIR1268A	MIR1268A	ncRNA	miRNA	NA	.	Name=AluSx1	3
chr19:3115294	A:G	GNA11	GNA11	intronic	protein_coding	NA	A;G;+;R;ALU;-;SINE/AluJo;intronic;GNA11;-;-;intronic;GNA11;-;-;intronic;GNA11;-;-;-;507;28;45	Name=AluJo	3
chr19:3115330	A:G	GNA11	GNA11	intronic	protein_coding	NA	A;G;+;R;ALU;-;SINE/AluJo;intronic;GNA11;-;-;intronic;GNA11;-;-;intronic;GNA11;-;-;-;494;27;42	Name=AluJo	3
chr19:34225856	A:G	LSM14A	LSM14A	intronic	protein_coding	NA	A;G;+;A||R;ALU;-;SINE/AluJo;intronic;LSM14A;-;-;intronic;LSM14A;-;-;intronic;LSM14A;-;-;-;631;30;53	Name=AluJo	7
chr19:34225861	A:G	LSM14A	LSM14A	intronic	protein_coding	NA	A;G;+;A||R;ALU;-;SINE/AluJo;intronic;LSM14A;-;-;intronic;LSM14A;-;-;intronic;LSM14A;-;-;-;603;30;54	Name=AluJo	4
chr19:34225904	A:G	LSM14A	LSM14A	intronic	protein_coding	OLIG	A;G;+;A||R;ALU;-;SINE/AluJo;intronic;LSM14A;-;-;intronic;LSM14A;-;-;intronic;LSM14A;-;-;-;5;4;4	Name=AluJo	11
chr19:35035893	A:G	SCN1B	SCN1B	UTR3	protein_coding	NA	A;G;+;A||R;ALU;-;SINE/AluJr;intronic;SCN1B;-;-;intronic;SCN1B;-;-;intronic;SCN1B;-;-;-;190;21;36	Name=AluJr	5
chr19:35036077	A:G	SCN1B	SCN1B	UTR3	protein_coding	NA	A;G;+;A;ALU;-;SINE/AluJr;intronic;SCN1B;-;-;intronic;SCN1B;-;-;intronic;SCN1B;-;-;-;52;3;9	Name=AluJr	4
chr19:35036806	A:G	SCN1B	SCN1B	UTR3	protein_coding	NA	A;G;+;A;ALU;-;SINE/AluSz;ncRNA_intronic;CTD-2527I21.9;-;-;intronic;SCN1B;-;-;intronic;SCN1B;-;-;-;78;12;22	Name=AluSz	3
chr19:3540322	A:G	C19orf71	TEKTIP1	intronic	protein_coding	NA	.	Name=AluSc5	4
chr19:3542505	A:G	C19orf71	TEKTIP1	intronic	protein_coding	NA	.	Name=AluSx1	3
chr19:3542560	A:G	C19orf71	TEKTIP1	intronic	protein_coding	NA	.	Name=AluSx1	4
chr19:3542613	A:G	C19orf71	TEKTIP1	intronic	protein_coding	NA	.	Name=AluSx1	4
chr19:36119605	A:G	TBCB	TBCB	intronic	protein_coding	NA	A;G;+;A||R;REP;-;LINE/L2a;intronic;TBCB;-;-;intronic;TBCB;-;-;intronic;TBCB;-;-;-;1303;30;53	Name=L2a	8
chr19:36319322	T:C	LINC00665	LINC00665	ncRNA	lncRNA	NA	.	Name=AluJb	5
chr19:36632293	A:G	ZNF382	ZNF382	UTR3	protein_coding	NA	A;G;+;A;ALU;-;SINE/AluSx;intergenic;CTD-3234P18.2||ZNF461;-;-;intergenic;ZNF382||ZNF461;-;-;intergenic;ZNF382||ZNF461;-;-;-;103;9;22	Name=AluSx	4
chr19:37361652	A:G	ZNF875	ZNF875	intronic	protein_coding	NA	A;G;+;A||R;ALU;-;SINE/AluSx1;intronic;HKR1;-;-;intronic;HKR1;-;-;intronic;HKR1;-;-;-;330;26;48	Name=AluSx1	5
chr19:37361668	A:G	ZNF875	ZNF875	intronic	protein_coding	NA	A;G;+;A||R;ALU;-;SINE/AluSx1;intronic;HKR1;-;-;intronic;HKR1;-;-;intronic;HKR1;-;-;-;335;26;47	Name=AluSx1	5
chr19:37361669	A:G	ZNF875	ZNF875	intronic	protein_coding	NA	A;G;+;A||R;ALU;-;SINE/AluSx1;intronic;HKR1;-;-;intronic;HKR1;-;-;intronic;HKR1;-;-;-;329;27;48	Name=AluSx1	5
chr19:3758538	A:G	APBA3	APBA3	intronic	protein_coding	NA	T;C;-;A||R||D;ALU;-;SINE/AluJr;intronic;APBA3;-;-;ncRNA_intronic;MIR1268A;-;-;intronic;APBA3;-;-;-;1227;30;54	Name=AluJr	4
chr19:38406046	A:G	FAM98C	FAM98C	intronic	protein_coding	NA	A;G;+;R;ALU;-;SINE/AluSc5;intronic;FAM98C;-;-;intronic;FAM98C;-;-;intronic;FAM98C;-;-;-;682;29;51	Name=AluSc5	5
chr19:38406057	A:G	FAM98C	FAM98C	intronic	protein_coding	NA	A;G;+;A||R;ALU;-;SINE/AluSc5;intronic;FAM98C;-;-;intronic;FAM98C;-;-;intronic;FAM98C;-;-;-;689;28;50	Name=AluSc5	6
chr19:39111294	A:G	ACP7	ACP7	UTR3	protein_coding	NA	A;G;+;A||R;ALU;-;SINE/AluJb;UTR3;PAPL;-;-;UTR3;ACP7;-;-;UTR3;PAPL;-;-;-;94;5;16	Name=AluJb	4
chr19:39114484	A:G	ACP7	ACP7	intergenic	protein_coding	NA	A;G;+;A;ALU;-;SINE/AluJb;intergenic;PAPL||PAK4;-;-;intergenic;ACP7||PAK4;-;-;intergenic;PAPL||PAK4;-;-;-;82;2;8	Name=AluJb	3
chr19:39114625	A:G	ACP7	ACP7	intergenic	protein_coding	NA	A;G;+;A;ALU;-;SINE/AluJb;intergenic;PAPL||PAK4;-;-;intergenic;ACP7||PAK4;-;-;intergenic;PAPL||PAK4;-;-;-;65;2;6	Name=AluJb	3
chr19:39115672	A:G	ACP7	ACP7	intergenic	protein_coding	NA	A;G;+;A;ALU;-;SINE/AluJo;intergenic;PAPL||PAK4;-;-;intergenic;ACP7||PAK4;-;-;intergenic;PAPL||PAK4;-;-;-;51;3;11	Name=AluJo	3
chr19:40230890	A:G	AKT2	AKT2	UTR3	protein_coding	NA	T;C;-;R;ALU;-;SINE/AluJr;UTR3;AKT2;-;-;UTR3;AKT2;-;-;UTR3;AKT2;-;-;-;0;0;0	Name=AluJr	4
chr19:40574868	A:G	SPTBN4	SPTBN4	intronic	protein_coding	NA	A;G;+;R;ALU;-;SINE/AluSz6;intronic;SPTBN4;-;-;intronic;SPTBN4;-;-;intronic;SPTBN4;-;-;-;101;6;15	Name=AluSz6	5
chr19:41972318	A:G	ATP1A3	ATP1A3	intronic	protein_coding	NA	.	Name=AluJr	5
chr19:41972327	A:G	ATP1A3	ATP1A3	intronic	protein_coding	NA	.	Name=AluJr	5
chr19:41973881	A:G	ATP1A3	ATP1A3	intronic	protein_coding	NA	T;C;-;R;ALU;-;SINE/AluJb;intronic;ATP1A3;-;-;intronic;ATP1A3;-;-;intronic;ATP1A3;-;-;-;96;2;15	Name=AluJb	6
chr19:42004890	A:G	GRIK5	GRIK5	intronic	protein_coding	NA	T;C;-;A||R;ALU;-;SINE/AluJo;intronic;GRIK5;-;-;intronic;GRIK5;-;-;intronic;GRIK5;-;-;-;111;14;26	Name=AluJo	4
chr19:44901928	A:G	TOMM40	TOMM40	intronic	protein_coding	NA	A;G;+;R;ALU;-;SINE/AluSz;UTR3;TOMM40;-;-;intronic;TOMM40;-;-;UTR3;TOMM40;-;-;-;810;30;53	Name=AluSz	6
chr19:45066152	A:G	CLASRP	CLASRP	intronic	protein_coding	NA	A;G;+;A||R;ALU;-;SINE/AluSg;intronic;CLASRP;-;-;intronic;CLASRP;-;-;intronic;CLASRP;-;-;-;805;29;51	Name=AluSg	5
chr19:45703757	A:G	QPCTL	QPCTL	UTR3	protein_coding	NA	A;G;+;A||R;ALU;-;SINE/AluSx1;UTR3;QPCTL;-;-;UTR3;QPCTL;-;-;UTR3;QPCTL;-;-;-;699;29;50	Name=AluSx1	4
chr19:47433715	A:G	SLC8A2	SLC8A2	intronic	protein_coding	NEU	T;C;-;A||R;ALU;-;SINE/AluSz6;intronic;SLC8A2;-;-;intronic;SLC8A2;-;-;intronic;SLC8A2;-;-;-;45;3;8	Name=AluSz6	6
chr19:47433744	A:G	SLC8A2	SLC8A2	intronic	protein_coding	NEU-GLU	T;C;-;A||R;ALU;-;SINE/AluSz6;intronic;SLC8A2;-;-;intronic;SLC8A2;-;-;intronic;SLC8A2;-;-;-;55;2;9	Name=AluSz6	6
chr19:47435097	A:G	SLC8A2	SLC8A2	intronic	protein_coding	NEU	T;C;-;A||R;ALU;-;SINE/AluSx1;intronic;SLC8A2;-;-;intronic;SLC8A2;-;-;intronic;SLC8A2;-;-;-;53;4;10	Name=AluSx1	5
chr19:47439271	A:G	SLC8A2	SLC8A2	intronic	protein_coding	NA	T;C;-;A||R;ALU;-;SINE/AluSq2;intronic;SLC8A2;-;-;intronic;SLC8A2;-;-;intronic;SLC8A2;-;-;-;53;1;11	Name=AluSq2	5
chr19:47439897	A:G	SLC8A2	SLC8A2	intronic	protein_coding	NA	T;C;-;A;ALU;-;SINE/AluSx1;intronic;SLC8A2;-;-;intronic;SLC8A2;-;-;intronic;SLC8A2;-;-;-;52;2;9	Name=AluSx1	5
chr19:47457979	A:G	SLC8A2	SLC8A2	intronic	protein_coding	NA	T;C;-;R;ALU;-;SINE/AluSg;intronic;SLC8A2;-;-;intronic;SLC8A2;-;-;intronic;SLC8A2;-;-;-;31;1;8	Name=AluSg	4
chr19:48832192	A:G	HSD17B14	HSD17B14	intronic	protein_coding	NA	T;C;-;R;ALU;-;SINE/AluSx1;intronic;HSD17B14;-;-;intronic;HSD17B14;-;-;intronic;HSD17B14;-;-;-;320;27;42	Name=AluSx1	4
chr19:48979732	A:G	GYS1	GYS1	intronic	protein_coding	MGAS	T;C;-;R||D;ALU;-;SINE/AluSx;intronic;GYS1;-;-;intronic;GYS1;-;-;intronic;GYS1;-;-;-;668;28;50	Name=AluSx	5
chr19:48987886	A:G	GYS1	GYS1	intronic	protein_coding	NA	T;C;-;A;ALU;-;SINE/AluY;intronic;GYS1;-;-;intronic;GYS1;-;-;intronic;GYS1;-;-;-;598;29;50	Name=AluY	4
chr19:48987939	A:G	GYS1	GYS1	intronic	protein_coding	NA	T;C;-;A||R;ALU;-;SINE/AluY;intronic;GYS1;-;-;intronic;GYS1;-;-;intronic;GYS1;-;-;-;428;28;49	Name=AluY	4
chr19:48989225	A:G	GYS1	GYS1	intronic	protein_coding	NEU-GABA	T;C;-;R||D;ALU;-;SINE/AluSx;intronic;GYS1;-;-;intronic;GYS1;-;-;intronic;GYS1;-;-;-;187;28;45	Name=AluSx3	5
chr19:49711187	A:G	CPT1C	CPT1C	intronic	protein_coding	NA	A;G;+;A;ALU;-;SINE/AluSx1;intronic;CPT1C;-;-;intronic;CPT1C;-;-;UTR3;CPT1C;-;-;-;79;11;23	Name=AluSx1	3
chr19:49797594	T:C	AP2A1	AP2A1	intronic	protein_coding	NA	.	Name=AluJb	3
chr19:49800633	T:C	AP2A1	AP2A1	intronic	protein_coding	NA	T;C;-;A;ALU;-;SINE/AluSx;intronic;AP2A1;-;-;intronic;AP2A1;-;-;intronic;AP2A1;-;-;-;322;28;47	Name=AluSx	3
chr19:49886133	A:G	TBC1D17	TBC1D17	intronic	protein_coding	NA	A;G;+;R;ALU;-;SINE/AluSx1;intronic;TBC1D17;-;-;intronic;TBC1D17;-;-;intronic;TBC1D17;-;-;-;485;29;50	Name=AluSx1	4
chr19:50318240	A:G	KCNC3	KCNC3	intronic	protein_coding	NEU-GABA-GLU	.	Name=AluSx1	5
chr19:50318399	A:G	KCNC3	KCNC3	intronic	protein_coding	NA	T;C;-;A||R;ALU;-;SINE/AluSq;intronic;KCNC3;-;-;intronic;KCNC3;-;-;intronic;KCNC3;-;-;-;205;19;29	Name=AluSx1	5
chr19:50318442	A:G	KCNC3	KCNC3	intronic	protein_coding	NA	T;C;-;R;ALU;-;SINE/AluSq;intronic;KCNC3;-;-;intronic;KCNC3;-;-;intronic;KCNC3;-;-;-;127;10;17	Name=AluSx1	5
chr19:52059159	A:G	ZNF841	ZNF841	other	protein_coding	NA	T;C;-;A||R;ALU;-;SINE/AluY;ncRNA_intronic;CTC-471J1.2;-;-;intergenic;ZNF432||ZNF841;-;-;intergenic;ZNF432||ZNF841;-;-;-;638;28;51	Name=AluY	6
chr19:52064100	A:G	ZNF841	ZNF841	intronic	protein_coding	NA	T;C;-;A||R||D;ALU;-;SINE/AluYb8;upstream;CTC-471J1.2;-;-;downstream;ZNF841;-;-;downstream;ZNF841;-;-;-;523;29;50	Name=AluYb8	5
chr19:52154404	A:G	ZNF836	ZNF836	UTR3	protein_coding	NA	T;C;-;A;ALU;-;SINE/AluSc;ncRNA_intronic;CTC-471J1.8;-;-;downstream;ZNF836;-;-;downstream;ZNF836;-;-;-;468;28;47	Name=AluSc	3
chr19:52761581	A:G	ZNF600	ZNF600	intergenic	protein_coding	NA	T;C;-;R;ALU;-;SINE/AluSz;intergenic;ZNF611||ZNF600;-;-;intergenic;ZNF611||ZNF600;-;-;intergenic;ZNF611||ZNF600;-;-;-;111;19;25	Name=AluSx1	4
chr19:52763175	A:G	ZNF600	ZNF600	intergenic	protein_coding	NA	T;C;-;A||R;ALU;-;SINE/AluSq2;intergenic;ZNF611||ZNF600;-;-;intergenic;ZNF611||ZNF600;-;-;intergenic;ZNF611||ZNF600;-;-;-;108;23;30	Name=AluSq2	4
chr19:52859970	A:G	ZNF320	ZNF320	UTR3	protein_coding	NA	T;C;-;A;ALU;-;SINE/AluY;intergenic;ZNF468||ZNF320;-;-;intergenic;ZNF468||ZNF320;-;-;intergenic;ZNF468||ZNF320;-;-;-;38;7;14	Name=AluY	3
chr19:53135231	A:G	ZNF347	ZNF347	UTR3	protein_coding	NA	T;C;-;A||R;REP;-;LINE/L1M;ncRNA_exonic;CTD-2620I22.7;-;-;intergenic;ZNF415||ZNF347;-;-;intergenic;ZNF415||ZNF347;-;-;-;1;1;1	Name=L1M	3
chr19:55379812	A:G	TMEM238	TMEM238	intronic	protein_coding	NA	T;C;-;A||R;ALU;rs751249794;SINE/AluJo;intronic;TMEM238;-;-;intronic;TMEM238;-;-;intronic;TMEM238;-;-;-;76;10;17	Name=AluJo	3
chr19:55379827	A:G	TMEM238	TMEM238	intronic	protein_coding	NA	T;C;-;A||R;ALU;-;SINE/AluJo;intronic;TMEM238;-;-;intronic;TMEM238;-;-;intronic;TMEM238;-;-;-;69;14;20	Name=AluJo	3
chr19:55379943	A:G	TMEM238	TMEM238	intronic	protein_coding	NA	T;C;-;A;ALU;-;SINE/AluJo;intronic;TMEM238;-;-;intronic;TMEM238;-;-;intronic;TMEM238;-;-;-;55;10;14	Name=AluJo	3
chr19:55379948	A:G	TMEM238	TMEM238	intronic	protein_coding	NA	T;C;-;A||R;ALU;-;SINE/AluJo;intronic;TMEM238;-;-;intronic;TMEM238;-;-;intronic;TMEM238;-;-;-;28;5;7	Name=AluJo	3
chr19:55380879	A:G	TMEM238	TMEM238	intronic	protein_coding	NA	T;C;-;R;ALU;-;SINE/AluSx;intronic;TMEM238;-;-;intronic;TMEM238;-;-;intronic;TMEM238;-;-;-;47;9;12	Name=AluSx	3
chr19:55380880	A:G	TMEM238	TMEM238	intronic	protein_coding	NA	T;C;-;R;ALU;-;SINE/AluSx;intronic;TMEM238;-;-;intronic;TMEM238;-;-;intronic;TMEM238;-;-;-;55;10;13	Name=AluSx	3
chr19:55380896	A:G	TMEM238	TMEM238	intronic	protein_coding	NA	T;C;-;A||R;ALU;-;SINE/AluSx;intronic;TMEM238;-;-;intronic;TMEM238;-;-;intronic;TMEM238;-;-;-;73;11;17	Name=AluSx	3
chr19:57222200	A:G	ZNF264	ZNF264	UTR3	protein_coding	NA	A;G;+;A||R||D;ALU;-;SINE/AluSz;intergenic;ZNF264||AURKC;-;-;UTR3;ZNF264;-;-;UTR3;ZNF264;-;-;-;762;30;54	Name=AluSz	7
chr19:57555387	T:C	ZNF550	ZNF550	intronic	protein_coding	NA	.	Name=AluSg4	3
chr19:57688202	T:C	ZNF551	ZNF551	other	protein_coding	NA	.	.	5
chr19:57689989	T:C	ZNF551	ZNF551	UTR3	protein_coding	NA	T;C;-;R||D;NONREP;-;-/-;UTR3;ZNF551;-;-;downstream;ZNF551;-;-;intronic;ZNF776;-;-;-;349;27;48	.	6
chr19:57870859	T:C	ZNF814	ZNF814	UTR3	protein_coding	NA	A;G;+;R;ALU;-;SINE/AluSg;intronic;ZNF814;-;-;UTR3;ZNF814;-;-;UTR3;ZNF814;-;-;-;594;30;53	Name=AluSg	9
chr19:57873954	T:C	ZNF814	ZNF814	other	protein_coding	NA	.	.	3
chr19:57902946	A:G	ZNF417	ZNF417	intergenic	protein_coding	NA	T;C;-;A||R;ALU;-;SINE/AluY;intronic;CTD-2583A14.9;-;-;intergenic;ZNF814||ZNF417;-;-;intergenic;ZNF814||ZNF417;-;-;-;602;30;53	Name=AluY	5
chr19:58266085	A:G	ZNF544	ZNF544	intronic	protein_coding	NA	A;G;+;R;ALU;-;SINE/AluSz;ncRNA_intronic;CTD-3138B18.5;-;-;intergenic;ZNF544||ZNF8;-;-;ncRNA_intronic;BC063675;-;-;-;164;21;36	Name=AluSz	7
chr19:58270580	A:G	ZNF544	ZNF544	intronic	protein_coding	NA	A;G;+;R;ALU;-;SINE/AluSg;ncRNA_intronic;CTD-3138B18.5;-;-;intergenic;ZNF544||ZNF8;-;-;ncRNA_intronic;BC063675;-;-;-;107;19;35	Name=AluSg	5
chr19:58272446	A:G	ZNF544	ZNF544	intronic	protein_coding	NA	.	Name=AluJb	4
chr19:58274005	A:G	ZNF544	ZNF544	intronic	protein_coding	NA	A;G;+;R;ALU;-;SINE/AluSc;ncRNA_intronic;CTD-3138B18.5;-;-;intergenic;ZNF544||ZNF8;-;-;ncRNA_intronic;BC063675;-;-;-;142;19;33	Name=AluSc	3
chr19:58361523	T:C	ZNF497	ZNF497	intronic	protein_coding	NA	A;G;+;A;ALU;-;SINE/AluSx1;ncRNA_intronic;CTD-2619J13.8;-;-;intronic;ZNF497;-;-;intronic;ZNF497;-;-;-;149;17;33	Name=AluSx1	7
chr19:58434711	T:C	ZNF132	ZNF132	other	protein_coding	NA	.	.	3
chr19:1006411	T:C	GRIN3B	GRIN3B	intronic	protein_coding	NA	T;C;-;R;ALU;-;SINE/AluSg;intronic;GRIN3B;-;-;intronic;GRIN3B;-;-;ncRNA_exonic;FLJ00277;-;-;-;295;30;40	Name=AluSg	3
chr19:10351835	A:G	TYK2	TYK2	intronic	protein_coding	NA	T;C;-;A||R;ALU;-;SINE/AluSg;intronic;TYK2;-;-;intronic;TYK2;-;-;intronic;TYK2;-;-;-;738;29;52	Name=AluSg	4
chr19:10917895	A:G	CARM1	CARM1	intronic	protein_coding	NA	A;G;+;A||R;ALU;-;SINE/AluSx1;intronic;CARM1;-;-;intronic;CARM1;-;-;intronic;CARM1;-;-;-;496;29;50	Name=AluSx1	3
chr19:10918406	A:G	CARM1	CARM1	intronic	protein_coding	NA	A;G;+;A||R;ALU;-;SINE/AluJb;intronic;CARM1;-;-;intronic;CARM1;-;-;intronic;CARM1;-;-;-;494;27;47	Name=AluJb	3
chr19:11450223	A:G	PRKCSH	PRKCSH	intronic	protein_coding	NA	A;G;+;R||D;ALU;-;SINE/AluSx1;intronic;PRKCSH;-;-;intronic;PRKCSH;-;-;intronic;PRKCSH;-;-;-;1316;30;53	Name=AluSx1	6
chr19:11458986	A:G	ELAVL3	ELAVL3	intronic	protein_coding	NA	.	Name=AluSx1	5
chr19:11459040	A:G	ELAVL3	ELAVL3	intronic	protein_coding	NEU	T;C;-;R;ALU;-;SINE/AluJb;intronic;ELAVL3;-;-;intronic;ELAVL3;-;-;intronic;ELAVL3;-;-;-;65;1;11	Name=AluSx1	7
chr19:11459086	A:G	ELAVL3	ELAVL3	intronic	protein_coding	NA	T;C;-;R;ALU;-;SINE/AluJb;intronic;ELAVL3;-;-;intronic;ELAVL3;-;-;intronic;ELAVL3;-;-;-;79;1;12	Name=AluSx1	7
chr19:11459546	A:G	ELAVL3	ELAVL3	intronic	protein_coding	NA	T;C;-;R;ALU;-;SINE/AluJb;intronic;ELAVL3;-;-;intronic;ELAVL3;-;-;intronic;ELAVL3;-;-;-;46;1;11	Name=AluSx1	6
chr19:11459814	A:G	ELAVL3	ELAVL3	intronic	protein_coding	NA	T;C;-;R;REP;-;SINE/FAM;intronic;ELAVL3;-;-;intronic;ELAVL3;-;-;intronic;ELAVL3;-;-;-;68;1;12	Name=AluJr	4
chr19:11461738	A:G	ELAVL3	ELAVL3	intronic	protein_coding	NA	T;C;-;A||R;REP;-;SINE/FRAM;intronic;ELAVL3;-;-;intronic;ELAVL3;-;-;intronic;ELAVL3;-;-;-;44;1;6	Name=FRAM	7
chr19:11463697	A:G	ELAVL3	ELAVL3	intronic	protein_coding	NA	T;C;-;A||R;ALU;-;SINE/AluSg4;intronic;ELAVL3;-;-;intronic;ELAVL3;-;-;intronic;ELAVL3;-;-;-;31;1;5	Name=AluSg	7
chr19:11467188	A:G	ELAVL3	ELAVL3	intronic	protein_coding	NA	T;C;-;R;ALU;-;SINE/AluSp;intronic;CTC-398G3.6||ELAVL3;-;-;intronic;ELAVL3;-;-;intronic;ELAVL3;-;-;-;62;1;9	Name=AluSp	6
chr19:11467544	A:G	ELAVL3	ELAVL3	intronic	protein_coding	NA	T;C;-;R;ALU;-;SINE/AluSx;ncRNA_exonic;RN7SL669P;-;-;intronic;ELAVL3;-;-;intronic;ELAVL3;-;-;-;55;1;12	Name=AluSx	5
chr19:11468672	A:G	ELAVL3	ELAVL3	intronic	protein_coding	NA	T;C;-;A;ALU;-;SINE/AluSx3;intronic;CTC-398G3.6||ELAVL3;-;-;intronic;ELAVL3;-;-;intronic;ELAVL3;-;-;-;75;2;12	Name=AluSx3	12
chr19:11469141	A:G	ELAVL3	ELAVL3	intronic	protein_coding	NA	T;C;-;A||R;ALU;-;SINE/AluJb;intronic;CTC-398G3.6||ELAVL3;-;-;intronic;ELAVL3;-;-;intronic;ELAVL3;-;-;-;56;1;9	Name=AluJb	6
chr19:12731931	A:G	TRIR	TRIR	intronic	protein_coding	NA	T;C;-;R;ALU;-;SINE/AluSq;intronic;C19orf43;-;-;intronic;C19orf43;-;-;intronic;C19orf43;-;-;-;912;30;53	Name=AluSq2	4
chr19:13216013	A:G	CACNA1A	CACNA1A	intronic	protein_coding	NA	T;C;-;R;REP;-;SINE/FRAM;intronic;CACNA1A;-;-;intronic;CACNA1A;-;-;intronic;CACNA1A;-;-;-;59;2;7	Name=FRAM	6
chr19:13307036	A:G	CACNA1A	CACNA1A	intronic	protein_coding	NEU-GABA-GLU	T;C;-;A||R;ALU;-;SINE/AluJr;intronic;CACNA1A;-;-;intronic;CACNA1A;-;-;intronic;CACNA1A;-;-;-;37;1;5	Name=AluJr	13
chr19:1372707	A:G	PWWP3A	PWWP3A	intronic	protein_coding	NA	.	Name=AluSg	3
chr19:1586637	A:G	MBD3	MBD3	intronic	protein_coding	NA	T;C;-;A||R;ALU;-;SINE/AluJb;intronic;MBD3||UQCR11;-;-;intronic;MBD3;-;-;intronic;MBD3;-;-;-;421;30;50	Name=AluJr	4
chr19:16081668	A:G	TPM4	TPM4	intronic	protein_coding	NA	A;G;+;A||R;ALU;-;SINE/AluSc;intronic;TPM4;-;-;intronic;TPM4;-;-;intronic;TPM4;-;-;-;864;29;50	Name=AluSc	4
chr19:16098214	A:G	TPM4	TPM4	intronic	protein_coding	NA	A;G;+;A||R;ALU;-;SINE/AluSx1;intronic;TPM4;-;-;intronic;TPM4;-;-;intronic;TPM4;-;-;-;550;28;49	Name=AluSx1	7
chr19:16099265	A:G	TPM4	TPM4	intronic	protein_coding	NA	A;G;+;A||R;ALU;-;SINE/AluSz;intronic;TPM4;-;-;intronic;TPM4;-;-;intronic;TPM4;-;-;-;770;29;51	Name=AluSz	5
chr19:16100359	A:G	TPM4	TPM4	intronic	protein_coding	NA	A;G;+;R;REP;-;DNA/MER53;intronic;TPM4;-;-;intronic;TPM4;-;-;ncRNA_exonic;AK095546;-;-;-;474;28;50	Name=MER53	4
chr19:16100928	A:G	TPM4	TPM4	intronic	protein_coding	NA	A;G;+;A||R;ALU;-;SINE/AluSz;intronic;TPM4;-;-;intronic;TPM4;-;-;ncRNA_exonic;AK095546;-;-;-;497;26;48	Name=AluSz	9
chr19:17277245	A:G	BABAM1	BABAM1	intronic	protein_coding	NA	A;G;+;A||R;ALU;-;SINE/AluSx1;intronic;BABAM1||CTD-2278I10.6;-;-;intronic;BABAM1;-;-;UTR3;BABAM1;-;-;-;258;24;40	Name=AluSx1	3
chr19:17277263	A:G	BABAM1	BABAM1	intronic	protein_coding	NA	A;G;+;R;ALU;-;SINE/AluSx1;intronic;BABAM1||CTD-2278I10.6;-;-;intronic;BABAM1;-;-;UTR3;BABAM1;-;-;-;208;25;47	Name=AluSx1	4
chr19:17613347	A:G	UNC13A	UNC13A	intronic	protein_coding	NA	.	Name=AluJo	4
chr19:17613854	A:G	UNC13A	UNC13A	intronic	protein_coding	NA	T;C;-;R;ALU;-;SINE/AluSc;ncRNA_exonic;CTD-3149D2.3;-;-;intronic;UNC13A;-;-;intronic;UNC13A;-;-;-;54;1;10	Name=AluSc	5
chr19:17613880	A:G	UNC13A	UNC13A	intronic	protein_coding	NA	T;C;-;R;ALU;-;SINE/AluSc;ncRNA_intronic;CTD-3149D2.3;-;-;intronic;UNC13A;-;-;intronic;UNC13A;-;-;-;43;2;6	Name=AluSc	4
chr19:1916696	A:G	SCAMP4	SCAMP4	intronic	protein_coding	NA	A;G;+;R;ALU;-;SINE/AluJo;intronic;SCAMP4;-;-;intronic;SCAMP4;-;-;intronic;SCAMP4;-;-;-;587;29;51	Name=AluJo	4
chr19:3003823	A:G	MIR1268A	MIR1268A	ncRNA	miRNA	NA	T;C;-;A;ALU;-;SINE/AluJb;intronic;TLE2;-;-;intronic;TLE2;-;-;intronic;TLE2;-;-;-;313;27;39	Name=AluJb	3
chr19:3003845	A:G	MIR1268A	MIR1268A	ncRNA	miRNA	NA	T;C;-;A||R;ALU;-;SINE/AluJb;intronic;TLE2;-;-;intronic;TLE2;-;-;intronic;TLE2;-;-;-;375;27;39	Name=AluJb	3
chr19:3003882	A:G	MIR1268A	MIR1268A	ncRNA	miRNA	NA	T;C;-;A||R;ALU;-;SINE/AluJb;intronic;TLE2;-;-;intronic;TLE2;-;-;intronic;TLE2;-;-;-;1;1;1	Name=AluJb	3
chr19:3004577	A:G	MIR1268A	MIR1268A	ncRNA	miRNA	NA	.	Name=AluSz6	3
chr19:3115170	A:G	GNA11	GNA11	intronic	protein_coding	NA	A;G;+;R;ALU;-;SINE/AluJo;intronic;GNA11;-;-;intronic;GNA11;-;-;intronic;GNA11;-;-;-;275;25;37	Name=AluJo	3
chr19:35036051	A:G	SCN1B	SCN1B	UTR3	protein_coding	NA	A;G;+;R;ALU;-;SINE/AluJr;intronic;SCN1B;-;-;intronic;SCN1B;-;-;intronic;SCN1B;-;-;-;54;12;19	Name=AluJr	3
chr19:35037711	A:G	SCN1B	SCN1B	UTR3	protein_coding	NA	A;G;+;A||R;ALU;-;SINE/AluJr;intronic;SCN1B;-;-;intronic;SCN1B;-;-;intronic;SCN1B;-;-;-;184;22;38	Name=AluJr	5
chr19:35037822	A:G	SCN1B	SCN1B	intronic	protein_coding	NEU	A;G;+;A||R;ALU;-;SINE/AluJr;intronic;SCN1B;-;-;intronic;SCN1B;-;-;intronic;SCN1B;-;-;-;139;17;30	Name=AluJr	7
chr19:38406117	A:G	FAM98C	FAM98C	intronic	protein_coding	NA	A;G;+;A||R||D;ALU;-;SINE/AluSc5;intronic;FAM98C;-;-;intronic;FAM98C;-;-;intronic;FAM98C;-;-;-;669;28;51	Name=AluSc5	6
chr19:38406236	A:G	FAM98C	FAM98C	intronic	protein_coding	NA	A;G;+;A||R;ALU;-;SINE/AluSp;intronic;FAM98C;-;-;intronic;FAM98C;-;-;intronic;FAM98C;-;-;-;326;26;48	Name=AluSp	5
chr19:39115661	A:G	ACP7	ACP7	intergenic	protein_coding	NA	.	Name=AluJo	3
chr19:40276759	A:G	AKT2	AKT2	intronic	protein_coding	NA	T;C;-;A||R;ALU;-;SINE/AluJb;intronic;AKT2;-;-;intronic;AKT2;-;-;intronic;AKT2;-;-;-;226;26;42	Name=AluJb	6
chr19:40574384	A:G	SPTBN4	SPTBN4	intronic	protein_coding	NA	A;G;+;R;ALU;-;SINE/AluSp;intronic;SPTBN4;-;-;intronic;SPTBN4;-;-;intronic;SPTBN4;-;-;-;84;5;15	Name=AluSp	4
chr19:41971066	A:G	ATP1A3	ATP1A3	intronic	protein_coding	NA	.	Name=AluJb	5
chr19:41972067	A:G	ATP1A3	ATP1A3	intronic	protein_coding	NA	T;C;-;R;ALU;-;SINE/AluSx1;intronic;ATP1A3;-;-;intronic;ATP1A3;-;-;intronic;ATP1A3;-;-;-;123;3;14	Name=AluSx1	6
chr19:41972702	A:G	ATP1A3	ATP1A3	intronic	protein_coding	NA	T;C;-;R;ALU;-;SINE/AluSc;intronic;ATP1A3;-;-;intronic;ATP1A3;-;-;intronic;ATP1A3;-;-;-;26;2;10	Name=AluSc	4
chr19:41973914	A:G	ATP1A3	ATP1A3	intronic	protein_coding	NA	T;C;-;R;ALU;-;SINE/AluJb;intronic;ATP1A3;-;-;intronic;ATP1A3;-;-;intronic;ATP1A3;-;-;-;87;3;14	Name=AluJb	6
chr19:41974225	A:G	ATP1A3	ATP1A3	intronic	protein_coding	NA	T;C;-;A||R;ALU;-;SINE/AluSz;intronic;ATP1A3;-;-;intronic;ATP1A3;-;-;intronic;ATP1A3;-;-;-;115;3;14	Name=AluSz	6
chr19:41974229	A:G	ATP1A3	ATP1A3	intronic	protein_coding	NA	T;C;-;R;ALU;-;SINE/AluSz;intronic;ATP1A3;-;-;intronic;ATP1A3;-;-;intronic;ATP1A3;-;-;-;92;3;12	Name=AluSz	5
chr19:41975323	A:G	ATP1A3	ATP1A3	intronic	protein_coding	NEU-GABA	T;C;-;R;ALU;-;SINE/AluSc8;intronic;ATP1A3;-;-;intronic;ATP1A3;-;-;intronic;ATP1A3;-;-;-;85;2;12	Name=AluSc8	9
chr19:47434979	A:G	SLC8A2	SLC8A2	intronic	protein_coding	NA	T;C;-;A;ALU;-;SINE/AluSx1;intronic;SLC8A2;-;-;intronic;SLC8A2;-;-;intronic;SLC8A2;-;-;-;48;1;5	Name=AluSx1	5
chr19:47435673	A:G	SLC8A2	SLC8A2	intronic	protein_coding	NEU	T;C;-;A||R;ALU;-;SINE/AluSp;intronic;SLC8A2;-;-;intronic;SLC8A2;-;-;intronic;SLC8A2;-;-;-;44;1;5	Name=AluSp	5
chr19:47439506	A:G	SLC8A2	SLC8A2	intronic	protein_coding	NA	T;C;-;R;ALU;-;SINE/AluSq2;intronic;SLC8A2;-;-;intronic;SLC8A2;-;-;intronic;SLC8A2;-;-;-;31;1;4	Name=AluSq2	4
chr19:48643475	T:C	SEC1P	SEC1P	ncRNA	lncRNA	NA	T;C;-;A;ALU;-;SINE/AluSg;ncRNA_intronic;SEC1P;-;-;ncRNA_intronic;SEC1P;-;-;intronic;CA11||SEC1P;-;-;-;97;8;18	Name=AluSg	4
chr19:48831823	A:G	HSD17B14	HSD17B14	intronic	protein_coding	NA	T;C;-;A||R;ALU;-;SINE/AluSx1;intronic;HSD17B14;-;-;intronic;HSD17B14;-;-;intronic;HSD17B14;-;-;-;197;23;36	Name=AluSx1	3
chr19:48831906	A:G	HSD17B14	HSD17B14	intronic	protein_coding	NA	T;C;-;A||R;ALU;-;SINE/AluSx1;intronic;HSD17B14;-;-;intronic;HSD17B14;-;-;intronic;HSD17B14;-;-;-;266;24;38	Name=AluSx1	3
chr19:48988069	A:G	GYS1	GYS1	intronic	protein_coding	NA	T;C;-;A||R||D;ALU;-;SINE/AluY;intronic;GYS1;-;-;intronic;GYS1;-;-;intronic;GYS1;-;-;-;661;30;52	Name=AluY	6
chr19:49703762	A:G	CPT1C	CPT1C	intronic	protein_coding	NA	A;G;+;R;ALU;-;SINE/AluJr;intronic;CPT1C;-;-;intronic;CPT1C;-;-;intronic;CPT1C;-;-;-;108;7;17	Name=AluJr	5
chr19:50318232	A:G	KCNC3	KCNC3	intronic	protein_coding	NA	T;C;-;A;ALU;-;SINE/AluSq;intronic;KCNC3;-;-;intronic;KCNC3;-;-;intronic;KCNC3;-;-;-;72;9;14	Name=AluSx1	3
chr19:52032533	A:G	ZNF432	ZNF432	UTR3	protein_coding	NA	T;C;-;A||R;ALU;-;SINE/AluSp;UTR3;ZNF432;-;-;downstream;ZNF432;-;-;downstream;ZNF432;-;-;-;597;28;51	Name=AluSp	5
chr19:538151	T:C	CDC34	CDC34	intronic	protein_coding	NA	.	.	4
chr19:55383141	A:G	TMEM238	TMEM238	intronic	protein_coding	NA	T;C;-;R;ALU;-;SINE/AluJb;intronic;TMEM238;-;-;intronic;TMEM238;-;-;intronic;TMEM238;-;-;-;48;4;9	Name=AluJb	3
chr19:57339622	A:G	ZNF543	ZNF543	intergenic	protein_coding	NA	A;G;+;A||R;ALU;-;SINE/AluSc;intergenic;ZNF543||CTC-444N24.13;-;-;intergenic;ZNF543||ZNF304;-;-;intergenic;ZNF543||ZNF304;-;-;-;57;12;21	Name=AluSc	3
chr19:57340250	A:G	ZNF543	ZNF543	intergenic	protein_coding	NA	A;G;+;A||R;ALU;-;SINE/AluSx1;intergenic;ZNF543||CTC-444N24.13;-;-;intergenic;ZNF543||ZNF304;-;-;intergenic;ZNF543||ZNF304;-;-;-;166;20;37	Name=AluSx1	6
chr19:57870935	T:C	ZNF814	ZNF814	UTR3	protein_coding	NA	A;G;+;R;ALU;-;SINE/AluSg;intronic;ZNF814;-;-;UTR3;ZNF814;-;-;UTR3;ZNF814;-;-;-;361;29;52	Name=AluSg	6
chr19:58272929	A:G	ZNF544	ZNF544	intronic	protein_coding	NA	.	Name=AluSc8	4
chr19:6496735	A:G	TUBB4A	TUBB4A	intronic	protein_coding	NA	T;C;-;R;ALU;-;SINE/AluSx;intronic;TUBB4A;-;-;intronic;TUBB4A;-;-;intronic;TUBB4A;-;-;-;48;3;11	Name=AluSx3	3
chr19:6497131	A:G	TUBB4A	TUBB4A	intronic	protein_coding	NA	T;C;-;R;ALU;-;SINE/AluJb;intronic;TUBB4A;-;-;intronic;TUBB4A;-;-;intronic;TUBB4A;-;-;-;18;3;8	Name=AluJo	4
chr19:6497512	A:G	TUBB4A	TUBB4A	intronic	protein_coding	OLIG	T;C;-;A||R;ALU;-;SINE/AluJb;intronic;TUBB4A;-;-;intronic;TUBB4A;-;-;intronic;TUBB4A;-;-;-;103;4;15	Name=AluJb	5
chr19:6499825	A:G	TUBB4A	TUBB4A	intronic	protein_coding	NA	T;C;-;A||R;ALU;-;SINE/AluSp;intronic;TUBB4A;-;-;intronic;TUBB4A;-;-;intronic;TUBB4A;-;-;-;52;4;13	Name=AluSp	7
chr19:6500347	A:G	TUBB4A	TUBB4A	intronic	protein_coding	NA	T;C;-;A||R;ALU;-;SINE/AluJr;intronic;TUBB4A;-;-;intronic;TUBB4A;-;-;intronic;TUBB4A;-;-;-;43;2;6	Name=AluJb	4
chr19:7614612	A:G	CAMSAP3	CAMSAP3	intronic	protein_coding	NA	A;G;+;R;ALU;-;SINE/AluSz;intronic;CAMSAP3;-;-;intronic;CAMSAP3;-;-;intronic;CAMSAP3;-;-;-;479;24;37	Name=AluSz	3
chr19:7684427	A:G	TRAPPC5	TRAPPC5	UTR3	protein_coding	NA	A;G;+;A;ALU;-;SINE/AluSq2;intergenic;TRAPPC5||FCER2;-;-;intergenic;TRAPPC5||FCER2;-;-;intergenic;TRAPPC5||FCER2;-;-;-;85;9;22	Name=AluSq2	4
chr19:7684504	A:G	TRAPPC5	TRAPPC5	UTR3	protein_coding	NA	.	Name=AluSq2	4
chr19:10351822	A:G	TYK2	TYK2	intronic	protein_coding	NA	T;C;-;R;ALU;-;SINE/AluSg;intronic;TYK2;-;-;intronic;TYK2;-;-;intronic;TYK2;-;-;-;610;30;52	Name=AluSg	3
chr19:11459539	A:G	ELAVL3	ELAVL3	intronic	protein_coding	NA	T;C;-;A;ALU;-;SINE/AluJb;intronic;ELAVL3;-;-;intronic;ELAVL3;-;-;intronic;ELAVL3;-;-;-;35;1;8	Name=AluSx1	4
chr19:11460904	A:G	ELAVL3	ELAVL3	intronic	protein_coding	NA	T;C;-;R;ALU;-;SINE/AluJo;intronic;ELAVL3;-;-;intronic;ELAVL3;-;-;intronic;ELAVL3;-;-;-;44;1;9	Name=AluJo	7
chr19:11460967	A:G	ELAVL3	ELAVL3	intronic	protein_coding	NA	T;C;-;R;ALU;-;SINE/AluJo;intronic;ELAVL3;-;-;intronic;ELAVL3;-;-;intronic;ELAVL3;-;-;-;34;1;8	Name=AluJo	7
chr19:11463712	A:G	ELAVL3	ELAVL3	intronic	protein_coding	NA	T;C;-;R;ALU;-;SINE/AluSg4;intronic;ELAVL3;-;-;intronic;ELAVL3;-;-;intronic;ELAVL3;-;-;-;41;1;8	Name=AluSg	14
chr19:11463715	A:G	ELAVL3	ELAVL3	intronic	protein_coding	NA	T;C;-;A||R;ALU;-;SINE/AluSg4;intronic;ELAVL3;-;-;intronic;ELAVL3;-;-;intronic;ELAVL3;-;-;-;27;1;4	Name=AluSg	11
chr19:11467978	A:G	ELAVL3	ELAVL3	intronic	protein_coding	NA	T;C;-;A;ALU;-;SINE/AluJb;intronic;CTC-398G3.6||ELAVL3;-;-;intronic;ELAVL3;-;-;intronic;ELAVL3;-;-;-;53;1;9	Name=AluJb	4
chr19:11468536	A:G	ELAVL3	ELAVL3	intronic	protein_coding	NA	.	Name=AluSx3	8
chr19:11472579	A:G	ELAVL3	ELAVL3	intronic	protein_coding	NA	T;C;-;A||R;ALU;-;SINE/AluJo;intronic;CTC-398G3.6||ELAVL3;-;-;intronic;ELAVL3;-;-;intronic;ELAVL3;-;-;-;41;1;6	Name=AluJo	10
chr19:12671901	T:C	WDR83	WDR83	intronic	protein_coding	NA	T;C;-;A||R;ALU;rs749419681;SINE/AluSc;intronic;WDR83;-;-;intronic;WDR83;-;-;intronic;WDR83;-;-;-;875;30;51	Name=AluSc	3
chr19:12671902	T:C	WDR83	WDR83	intronic	protein_coding	NA	T;C;-;A||R;ALU;-;SINE/AluSc;intronic;WDR83;-;-;intronic;WDR83;-;-;intronic;WDR83;-;-;-;1056;30;53	Name=AluSc	4
chr19:12732016	A:G	TRIR	TRIR	intronic	protein_coding	NA	T;C;-;A||R;ALU;-;SINE/AluSq;intronic;C19orf43;-;-;intronic;C19orf43;-;-;intronic;C19orf43;-;-;-;792;29;51	Name=AluSq2	5
chr19:1375119	A:G	PWWP3A	PWWP3A	intronic	protein_coding	NA	A;G;+;A||R;ALU;-;SINE/AluSc;intronic;MUM1;-;-;intronic;MUM1;-;-;intronic;MUM1;-;-;-;137;22;33	Name=AluSc	4
chr19:1375204	A:G	PWWP3A	PWWP3A	intronic	protein_coding	NA	A;G;+;R;ALU;-;SINE/AluSc;intronic;MUM1;-;-;intronic;MUM1;-;-;intronic;MUM1;-;-;-;234;26;46	Name=AluSc	4
chr19:1376083	A:G	PWWP3A	PWWP3A	intronic	protein_coding	NA	A;G;+;R;ALU;-;SINE/AluSg4;intronic;MUM1;-;-;intronic;MUM1;-;-;intronic;MUM1;-;-;-;49;15;21	Name=AluSg4	3
chr19:14571089	A:G	NDUFB7	NDUFB7	intronic	protein_coding	NA	T;C;-;A||R;ALU;-;SINE/AluJo;intronic;NDUFB7;-;-;intronic;NDUFB7;-;-;intronic;NDUFB7;-;-;-;272;27;45	Name=AluJo	3
chr19:16079825	A:G	TPM4	TPM4	intronic	protein_coding	NA	A;G;+;R;ALU;-;SINE/AluSx1;intronic;TPM4;-;-;intronic;TPM4;-;-;intronic;TPM4;-;-;-;812;28;51	Name=AluSx1	7
chr19:16099143	A:G	TPM4	TPM4	intronic	protein_coding	NA	A;G;+;R;ALU;-;SINE/AluSz;intronic;TPM4;-;-;intronic;TPM4;-;-;intronic;TPM4;-;-;-;383;24;43	Name=AluSz	3
chr19:16099209	A:G	TPM4	TPM4	intronic	protein_coding	NA	A;G;+;A||R;ALU;-;SINE/AluSz;intronic;TPM4;-;-;intronic;TPM4;-;-;intronic;TPM4;-;-;-;547;27;49	Name=AluSz	5
chr19:16100961	A:G	TPM4	TPM4	intronic	protein_coding	NA	A;G;+;R;ALU;-;SINE/AluSz;intronic;TPM4;-;-;intronic;TPM4;-;-;ncRNA_exonic;AK095546;-;-;-;420;27;50	Name=AluSz	8
chr19:16101050	A:G	TPM4	TPM4	intronic	protein_coding	NA	A;G;+;A||R;ALU;-;SINE/AluSz;intronic;TPM4;-;-;intronic;TPM4;-;-;ncRNA_exonic;AK095546;-;-;-;419;27;49	Name=AluSz	7
chr19:18908789	A:G	COPE	COPE	intronic	protein_coding	NA	T;C;-;A||R||D;ALU;-;SINE/AluY;intronic;AC002985.3||COPE;-;-;intronic;COPE;-;-;intronic;COPE;-;-;-;828;30;49	Name=AluY	5
chr19:1916563	A:G	SCAMP4	SCAMP4	intronic	protein_coding	NA	A;G;+;A||R||D;ALU;-;SINE/AluJo;intronic;SCAMP4;-;-;intronic;SCAMP4;-;-;intronic;SCAMP4;-;-;-;784;30;51	Name=AluJo	5
chr19:1992700	A:G	BTBD2	BTBD2	intronic	protein_coding	NA	T;C;-;A||R||D;ALU;-;SINE/AluSx1;intronic;BTBD2;-;-;intronic;BTBD2;-;-;intronic;BTBD2;-;-;-;417;29;45	Name=AluSx1	4
chr19:1992709	A:G	BTBD2	BTBD2	intronic	protein_coding	NA	T;C;-;R;ALU;-;SINE/AluSx1;intronic;BTBD2;-;-;intronic;BTBD2;-;-;intronic;BTBD2;-;-;-;305;28;49	Name=AluSx1	4
chr19:21123484	A:G	ZNF714	ZNF714	UTR3	protein_coding	NA	A;G;+;A||R||D;ALU;-;SINE/AluY;intronic;ZNF714;-;-;UTR3;ZNF714;-;-;UTR3;ZNF714;-;-;265;16;304;26;42	Name=AluY	6
chr19:3115222	A:G	GNA11	GNA11	intronic	protein_coding	NA	A;G;+;A||R;ALU;-;SINE/AluJo;intronic;GNA11;-;-;intronic;GNA11;-;-;intronic;GNA11;-;-;-;700;29;50	Name=AluJo	4
chr19:38406645	A:G	FAM98C	FAM98C	intronic	protein_coding	NA	.	Name=AluJo	3
chr19:38628654	A:G	EIF3K	EIF3K	intronic	protein_coding	NA	A;G;+;R;ALU;-;SINE/AluSp;intronic;EIF3K;-;-;intronic;EIF3K;-;-;intronic;EIF3K;-;-;-;265;27;49	Name=AluSp	12
chr19:38628669	A:G	EIF3K	EIF3K	intronic	protein_coding	NA	A;G;+;R;ALU;-;SINE/AluSp;intronic;EIF3K;-;-;intronic;EIF3K;-;-;intronic;EIF3K;-;-;-;217;27;47	Name=AluSp	14
chr19:38628736	A:G	EIF3K	EIF3K	intronic	protein_coding	NA	A;G;+;A||R;ALU;-;SINE/AluSp;intronic;EIF3K;-;-;intronic;EIF3K;-;-;intronic;EIF3K;-;-;-;229;24;45	Name=AluSp	12
chr19:39111281	A:G	ACP7	ACP7	UTR3	protein_coding	NA	A;G;+;R;ALU;-;SINE/AluJb;UTR3;PAPL;-;-;UTR3;ACP7;-;-;UTR3;PAPL;-;-;-;0;0;0	Name=AluJb	3
chr19:39114605	A:G	ACP7	ACP7	intergenic	protein_coding	NA	.	Name=AluJb	3
chr19:40557703	A:G	SPTBN4	SPTBN4	intronic	protein_coding	NA	.	Name=AluSq2	5
chr19:40559466	A:G	SPTBN4	SPTBN4	intronic	protein_coding	NEU-GABA-GLU	A;G;+;R;ALU;-;SINE/AluJb;intronic;SPTBN4;-;-;intronic;SPTBN4;-;-;intronic;SPTBN4;-;-;-;73;4;12	Name=AluJb	6
chr19:40559636	A:G	SPTBN4	SPTBN4	intronic	protein_coding	NEU-GLU	A;G;+;A||R;ALU;-;SINE/AluJb;intronic;SPTBN4;-;-;intronic;SPTBN4;-;-;intronic;SPTBN4;-;-;-;74;3;10	Name=AluJb	8
chr19:40574839	A:G	SPTBN4	SPTBN4	intronic	protein_coding	NA	A;G;+;R;ALU;-;SINE/AluSz6;intronic;SPTBN4;-;-;intronic;SPTBN4;-;-;intronic;SPTBN4;-;-;-;41;4;12	Name=AluSz6	5
chr19:41970796	A:G	ATP1A3	ATP1A3	intronic	protein_coding	NA	T;C;-;R;ALU;-;SINE/AluY;intronic;ATP1A3;-;-;intronic;ATP1A3;-;-;intronic;ATP1A3;-;-;-;128;2;15	Name=AluY	4
chr19:41972005	A:G	ATP1A3	ATP1A3	intronic	protein_coding	NA	T;C;-;R;ALU;-;SINE/AluSx1;intronic;ATP1A3;-;-;intronic;ATP1A3;-;-;intronic;ATP1A3;-;-;-;116;2;14	Name=AluSx1	5
chr19:41972166	A:G	ATP1A3	ATP1A3	intronic	protein_coding	NA	T;C;-;A||R;ALU;-;SINE/AluSx1;intronic;ATP1A3;-;-;intronic;ATP1A3;-;-;intronic;ATP1A3;-;-;-;92;4;16	Name=AluSx1	5
chr19:47433770	A:G	SLC8A2	SLC8A2	intronic	protein_coding	NA	T;C;-;A;ALU;-;SINE/AluSz6;intronic;SLC8A2;-;-;intronic;SLC8A2;-;-;intronic;SLC8A2;-;-;-;26;1;4	Name=AluSz6	4
chr19:47435029	A:G	SLC8A2	SLC8A2	intronic	protein_coding	NA	T;C;-;A||R;ALU;-;SINE/AluSx1;intronic;SLC8A2;-;-;intronic;SLC8A2;-;-;intronic;SLC8A2;-;-;-;55;3;10	Name=AluSx1	6
chr19:47435046	A:G	SLC8A2	SLC8A2	intronic	protein_coding	NA	T;C;-;A||R;ALU;-;SINE/AluSx1;intronic;SLC8A2;-;-;intronic;SLC8A2;-;-;intronic;SLC8A2;-;-;-;50;1;6	Name=AluSx1	5
chr19:47435126	A:G	SLC8A2	SLC8A2	intronic	protein_coding	NA	T;C;-;A||R;ALU;-;SINE/AluSx1;intronic;SLC8A2;-;-;intronic;SLC8A2;-;-;intronic;SLC8A2;-;-;-;55;3;8	Name=AluSx1	5
chr19:47435127	A:G	SLC8A2	SLC8A2	intronic	protein_coding	NEU	T;C;-;A||R;ALU;-;SINE/AluSx1;intronic;SLC8A2;-;-;intronic;SLC8A2;-;-;intronic;SLC8A2;-;-;-;62;4;10	Name=AluSx1	6
chr19:47435829	A:G	SLC8A2	SLC8A2	intronic	protein_coding	NA	T;C;-;A||R;ALU;-;SINE/AluSp;intronic;SLC8A2;-;-;intronic;SLC8A2;-;-;intronic;SLC8A2;-;-;-;34;1;5	Name=AluSp	5
chr19:47439336	A:G	SLC8A2	SLC8A2	intronic	protein_coding	NA	T;C;-;A;ALU;-;SINE/AluSq2;intronic;SLC8A2;-;-;intronic;SLC8A2;-;-;intronic;SLC8A2;-;-;-;38;2;7	Name=AluSq2	5
chr19:47439432	A:G	SLC8A2	SLC8A2	intronic	protein_coding	NA	T;C;-;R;ALU;-;SINE/AluSq2;intronic;SLC8A2;-;-;intronic;SLC8A2;-;-;intronic;SLC8A2;-;-;-;28;1;4	Name=AluSq2	3
chr19:47439883	A:G	SLC8A2	SLC8A2	intronic	protein_coding	NA	T;C;-;A;ALU;-;SINE/AluSx1;intronic;SLC8A2;-;-;intronic;SLC8A2;-;-;intronic;SLC8A2;-;-;-;46;2;8	Name=AluSx1	5
chr19:47466874	A:G	SLC8A2	SLC8A2	intronic	protein_coding	NA	T;C;-;A||R;ALU;-;SINE/AluSx1;intronic;SLC8A2;-;-;intronic;SLC8A2;-;-;intronic;SLC8A2;-;-;-;50;3;7	Name=AluSg4	4
chr19:47468357	A:G	SLC8A2	SLC8A2	intronic	protein_coding	NA	T;C;-;A||R;ALU;-;SINE/AluJb;intronic;SLC8A2;-;-;intronic;SLC8A2;-;-;intronic;SLC8A2;-;-;-;37;1;3	Name=AluJb	5
chr19:48643561	T:C	SEC1P	SEC1P	ncRNA	lncRNA	NA	.	Name=AluJr4	4
chr19:48800684	A:G	BCAT2	BCAT2	intronic	protein_coding	NA	T;C;-;R||D;ALU;-;SINE/AluJo;intronic;BCAT2;-;-;intronic;BCAT2;-;-;intronic;BCAT2;-;-;-;808;29;52	Name=AluJo	7
chr19:48800752	A:G	BCAT2	BCAT2	intronic	protein_coding	NA	T;C;-;A||R;ALU;-;SINE/AluJo;intronic;BCAT2;-;-;intronic;BCAT2;-;-;intronic;BCAT2;-;-;-;677;29;52	Name=AluJo	5
chr19:48832316	A:G	HSD17B14	HSD17B14	intronic	protein_coding	NA	.	Name=AluSx1	3
chr19:49704215	A:G	CPT1C	CPT1C	intronic	protein_coding	NA	.	Name=AluSq2	3
chr19:49804099	A:G	AP2A1	AP2A1	intronic	protein_coding	NA	A;G;+;R||D;ALU;-;SINE/AluSz;intronic;AP2A1;-;-;intronic;AP2A1;-;-;UTR3;AP2A1;-;-;-;1179;30;52	Name=AluSz	4
chr19:49886225	A:G	TBC1D17	TBC1D17	intronic	protein_coding	NA	A;G;+;A||R;ALU;-;SINE/AluSx1;intronic;TBC1D17;-;-;intronic;TBC1D17;-;-;intronic;TBC1D17;-;-;-;497;29;51	Name=AluSx1	3
chr19:49886935	A:G	TBC1D17	TBC1D17	intronic	protein_coding	NA	A;G;+;A||R;ALU;-;SINE/AluSx;intronic;TBC1D17;-;-;intronic;TBC1D17;-;-;intronic;TBC1D17;-;-;-;417;30;52	Name=AluSx	4
chr19:49887098	A:G	TBC1D17	TBC1D17	intronic	protein_coding	NA	A;G;+;R;ALU;-;SINE/AluSx;intronic;TBC1D17;-;-;intronic;TBC1D17;-;-;intronic;TBC1D17;-;-;-;576;29;52	Name=AluSx	4
chr19:52032668	A:G	ZNF432	ZNF432	UTR3	protein_coding	NA	.	Name=AluSp	5
chr19:52059164	A:G	ZNF841	ZNF841	other	protein_coding	NA	T;C;-;R;ALU;-;SINE/AluY;ncRNA_intronic;CTC-471J1.2;-;-;intergenic;ZNF432||ZNF841;-;-;intergenic;ZNF432||ZNF841;-;-;-;528;27;50	Name=AluY	6
chr19:52059241	A:G	ZNF841	ZNF841	other	protein_coding	NA	T;C;-;R;ALU;-;SINE/AluY;ncRNA_intronic;CTC-471J1.2;-;-;intergenic;ZNF432||ZNF841;-;-;intergenic;ZNF432||ZNF841;-;-;-;373;26;48	Name=AluY	6
chr19:52059666	A:G	ZNF841	ZNF841	intronic	protein_coding	NA	T;C;-;A;ALU;-;SINE/AluJb;ncRNA_intronic;CTC-471J1.2;-;-;intergenic;ZNF432||ZNF841;-;-;intergenic;ZNF432||ZNF841;-;-;-;333;28;46	Name=AluJb	5
chr19:52154416	A:G	ZNF836	ZNF836	UTR3	protein_coding	NA	T;C;-;A||R;ALU;-;SINE/AluSc;ncRNA_intronic;CTC-471J1.8;-;-;downstream;ZNF836;-;-;downstream;ZNF836;-;-;-;996;30;53	Name=AluSc	5
chr19:52763069	A:G	ZNF600	ZNF600	intergenic	protein_coding	NA	.	Name=AluSq2	4
chr19:52763316	A:G	ZNF600	ZNF600	intergenic	protein_coding	NA	.	Name=AluSg	4
chr19:52763489	A:G	ZNF600	ZNF600	intergenic	protein_coding	NA	T;C;-;A||R;ALU;-;SINE/AluSg;downstream;ZNF600;-;-;intergenic;ZNF611||ZNF600;-;-;intergenic;ZNF611||ZNF600;-;-;-;89;20;27	Name=AluSg	4
chr19:52765015	A:G	ZNF600	ZNF600	UTR3	protein_coding	NA	T;C;-;R;ALU;-;SINE/AluSz;UTR3;ZNF600;-;-;downstream;ZNF600;-;-;downstream;ZNF600;-;-;-;159;21;28	Name=AluSz	4
chr19:5596537	A:G	SAFB2	SAFB2	intronic	protein_coding	NA	T;C;-;A||R;ALU;-;SINE/AluJb;intronic;SAFB2;-;-;intronic;SAFB2;-;-;intronic;SAFB2;-;-;-;583;28;52	Name=AluJb	8
chr19:5684190	A:G	HSD11B1L	HSD11B1L	intronic	protein_coding	NA	.	Name=AluSq2	4
chr19:5684196	A:G	HSD11B1L	HSD11B1L	intronic	protein_coding	NA	A;G;+;R;ALU;-;SINE/AluSq2;intronic;HSD11B1L||RPL36;-;-;intronic;HSD11B1L;-;-;intronic;HSD11B1L;-;-;-;126;18;31	Name=AluSq2	5
chr19:57222226	A:G	ZNF264	ZNF264	UTR3	protein_coding	NA	A;G;+;A||R;ALU;-;SINE/AluSz;intergenic;ZNF264||AURKC;-;-;UTR3;ZNF264;-;-;UTR3;ZNF264;-;-;-;902;30;52	Name=AluSz	6
chr19:57340231	A:G	ZNF543	ZNF543	intergenic	protein_coding	NA	A;G;+;A||R;ALU;-;SINE/AluSx1;intergenic;ZNF543||CTC-444N24.13;-;-;intergenic;ZNF543||ZNF304;-;-;intergenic;ZNF543||ZNF304;-;-;-;132;17;34	Name=AluSx1	3
chr19:57340321	A:G	ZNF543	ZNF543	intergenic	protein_coding	NA	A;G;+;A;ALU;rs184195726;SINE/AluSx1;intergenic;ZNF543||CTC-444N24.13;-;-;intergenic;ZNF543||ZNF304;-;-;intergenic;ZNF543||ZNF304;-;-;-;169;16;34	Name=AluSx1	8
chr19:57340373	A:G	ZNF543	ZNF543	intergenic	protein_coding	NA	A;G;+;A||R;ALU;-;SINE/AluSx1;intergenic;ZNF543||CTC-444N24.13;-;-;intergenic;ZNF543||ZNF304;-;-;intergenic;ZNF543||ZNF304;-;-;-;181;16;32	Name=AluSx1	6
chr19:57688970	T:C	ZNF551	ZNF551	UTR3	protein_coding	NA	.	.	4
chr19:57689880	T:C	ZNF551	ZNF551	UTR3	protein_coding	NA	.	.	6
chr19:6433145	A:G	SLC25A41	SLC25A41	intronic	protein_coding	NA	T;C;-;R;ALU;-;SINE/AluSx1;intronic;SLC25A41;-;-;intronic;SLC25A41;-;-;intronic;SLC25A41;-;-;-;51;9;17	Name=AluSx1	3
chr19:10349796	A:G	TYK2	TYK2	intergenic	protein_coding	NA	T;C;-;A||R;ALU;-;SINE/AluY;downstream;TYK2;-;-;downstream;TYK2;-;-;downstream;TYK2;-;-;-;363;28;48	Name=AluY	3
chr19:10917792	A:G	CARM1	CARM1	intronic	protein_coding	NA	A;G;+;A||R;ALU;-;SINE/AluSx1;intronic;CARM1;-;-;intronic;CARM1;-;-;intronic;CARM1;-;-;-;371;28;45	Name=AluSx1	3
chr19:11461669	A:G	ELAVL3	ELAVL3	intronic	protein_coding	NA	T;C;-;A||R;REP;-;SINE/FRAM;intronic;ELAVL3;-;-;intronic;ELAVL3;-;-;intronic;ELAVL3;-;-;-;29;1;5	Name=FRAM	7
chr19:11464299	A:G	ELAVL3	ELAVL3	intronic	protein_coding	NA	T;C;-;R;ALU;-;SINE/AluJb;intronic;ELAVL3;-;-;intronic;ELAVL3;-;-;intronic;ELAVL3;-;-;-;32;1;7	Name=AluJb	15
chr19:11464305	A:G	ELAVL3	ELAVL3	intronic	protein_coding	NA	T;C;-;R;ALU;-;SINE/AluJb;intronic;ELAVL3;-;-;intronic;ELAVL3;-;-;intronic;ELAVL3;-;-;-;18;1;2	Name=AluJb	8
chr19:11464409	A:G	ELAVL3	ELAVL3	intronic	protein_coding	NA	T;C;-;A||R;ALU;-;SINE/AluJb;intronic;ELAVL3;-;-;intronic;ELAVL3;-;-;intronic;ELAVL3;-;-;-;38;1;7	Name=AluJb	14
chr19:11468668	A:G	ELAVL3	ELAVL3	intronic	protein_coding	NA	.	Name=AluSx3	7
chr19:11469189	A:G	ELAVL3	ELAVL3	intronic	protein_coding	NA	T;C;-;R;ALU;-;SINE/AluJb;intronic;CTC-398G3.6||ELAVL3;-;-;intronic;ELAVL3;-;-;intronic;ELAVL3;-;-;-;48;1;8	Name=AluJb	7
chr19:11470974	A:G	ELAVL3	ELAVL3	intronic	protein_coding	NA	T;C;-;A||R;ALU;-;SINE/AluJb;intronic;CTC-398G3.6||ELAVL3;-;-;intronic;ELAVL3;-;-;intronic;ELAVL3;-;-;-;39;1;8	Name=AluJr4	11
chr19:11471056	A:G	ELAVL3	ELAVL3	intronic	protein_coding	NEU-GABA	T;C;-;A||R;ALU;-;SINE/AluSg;intronic;CTC-398G3.6||ELAVL3;-;-;intronic;ELAVL3;-;-;intronic;ELAVL3;-;-;-;51;1;8	Name=AluSg	10
chr19:11914132	A:G	ZNF69	ZNF69	UTR3	protein_coding	NA	A;G;+;A||R;ALU;-;SINE/AluSq2;UTR3;ZNF69;-;-;UTR3;ZNF69;-;-;UTR3;ZNF69;-;-;-;1252;30;54	Name=AluSq2	9
chr19:12671584	A:G	WDR83	WDR83	intronic	protein_coding	NA	A;G;+;R;ALU;-;SINE/AluY;intronic;WDR83;-;-;intronic;WDR83;-;-;intronic;WDR83;-;-;-;268;29;48	Name=AluYh3	3
chr19:12673689	T:C	WDR83	WDR83	intronic	protein_coding	NA	.	Name=AluSg	3
chr19:12732808	A:G	TRIR	TRIR	intronic	protein_coding	NA	T;C;-;R||D;ALU;-;SINE/AluSx;intronic;C19orf43;-;-;intronic;C19orf43;-;-;intronic;C19orf43;-;-;-;1238;30;53	Name=AluSx	5
chr19:12732809	A:G	TRIR	TRIR	intronic	protein_coding	NA	T;C;-;A||R||D;ALU;-;SINE/AluSx;intronic;C19orf43;-;-;intronic;C19orf43;-;-;intronic;C19orf43;-;-;-;1072;30;52	Name=AluSx	5
chr19:12904724	T:C	SYCE2	SYCE2	intronic	protein_coding	NA	A;G;+;A||R;ALU;-;SINE/AluSx3;intronic;SYCE2;-;-;intronic;SYCE2;-;-;intronic;SYCE2;-;-;-;478;29;50	Name=AluSx3	6
chr19:13217050	A:G	CACNA1A	CACNA1A	intronic	protein_coding	NEU	T;C;-;A||R;ALU;-;SINE/AluSx;intronic;CACNA1A;-;-;intronic;CACNA1A;-;-;intronic;CACNA1A;-;-;-;44;2;5	Name=AluSx	4
chr19:1372561	A:G	PWWP3A	PWWP3A	intronic	protein_coding	NA	A;G;+;A||R;ALU;-;SINE/AluSg;intronic;MUM1;-;-;intronic;MUM1;-;-;intronic;MUM1;-;-;-;643;29;50	Name=AluSg	5
chr19:1375009	A:G	PWWP3A	PWWP3A	intronic	protein_coding	NA	A;G;+;R;ALU;-;SINE/AluSc;intronic;MUM1;-;-;intronic;MUM1;-;-;intronic;MUM1;-;-;-;85;20;25	Name=AluSc	5
chr19:13760978	A:G	CCDC130	YJU2B	intronic	protein_coding	NA	A;G;+;R;ALU;-;SINE/AluSx1;intronic;CCDC130;-;-;intronic;CCDC130;-;-;intronic;CCDC130;-;-;-;958;30;52	Name=AluSx1	3
chr19:15382748	A:G	AKAP8L	AKAP8L	intronic	protein_coding	NA	T;C;-;A||R;REP;-;SINE/FAM;intronic;AKAP8L;-;-;intronic;AKAP8L;-;-;intronic;AKAP8L;-;-;-;534;30;51	Name=AluJo	7
chr19:16683048	A:G	TMEM38A	TMEM38A	intronic	protein_coding	NA	A;G;+;A||R;ALU;-;SINE/AluSz;intronic;TMEM38A;-;-;intronic;TMEM38A;-;-;intronic;TMEM38A;-;-;-;243;24;40	Name=AluSz	7
chr19:17613982	A:G	UNC13A	UNC13A	intronic	protein_coding	NA	.	Name=AluSc	4
chr19:18619262	A:G	TMEM59L	TMEM59L	intronic	protein_coding	NA	A;G;+;A||R;ALU;-;SINE/AluJb;intronic;TMEM59L;-;-;intronic;TMEM59L;-;-;intronic;TMEM59L;-;-;-;58;1;9	Name=AluJb	4
chr19:21428204	A:G	ZNF493	ZNF493	intergenic	protein_coding	NA	A;G;+;A;ALU;-;SINE/AluSx1;intronic;CTD-2561J22.3;-;-;downstream;ZNF493;-;-;downstream;ZNF493;-;-;-;71;12;21	Name=AluSx1	4
chr19:24066592	A:G	ZNF254	ZNF254	intronic	protein_coding	NA	A;G;+;A||R;ALU;-;SINE/AluSx;ncRNA_exonic;CTD-2017D11.1;-;-;intronic;ZNF254;-;-;ncRNA_exonic;AK092080||AK092150;-;-;-;586;29;50	Name=AluSg	9
chr19:3003840	A:G	MIR1268A	MIR1268A	ncRNA	miRNA	NA	T;C;-;A||R;ALU;-;SINE/AluJb;intronic;TLE2;-;-;intronic;TLE2;-;-;intronic;TLE2;-;-;-;364;27;42	Name=AluJb	3
chr19:3003854	A:G	MIR1268A	MIR1268A	ncRNA	miRNA	NA	T;C;-;A||R;ALU;-;SINE/AluJb;intronic;TLE2;-;-;intronic;TLE2;-;-;intronic;TLE2;-;-;-;153;25;35	Name=AluJb	3
chr19:35035370	A:G	SCN1B	SCN1B	UTR3	protein_coding	NA	.	Name=AluSp	3
chr19:35037760	A:G	SCN1B	SCN1B	intronic	protein_coding	NA	A;G;+;A||R;ALU;-;SINE/AluJr;intronic;SCN1B;-;-;intronic;SCN1B;-;-;intronic;SCN1B;-;-;-;52;11;18	Name=AluJr	5
chr19:3542692	A:G	C19orf71	TEKTIP1	intronic	protein_coding	NA	.	Name=AluSx1	4
chr19:36117931	A:G	TBCB	TBCB	intronic	protein_coding	NA	A;G;+;R||D;ALU;-;SINE/AluSx1;intronic;TBCB;-;-;intronic;TBCB;-;-;intronic;TBCB;-;-;-;322;28;47	Name=AluSx1	3
chr19:36117932	A:G	TBCB	TBCB	intronic	protein_coding	NA	A;G;+;A||R||D;ALU;-;SINE/AluSx1;intronic;TBCB;-;-;intronic;TBCB;-;-;intronic;TBCB;-;-;-;527;29;52	Name=AluSx1	6
chr19:36117940	A:G	TBCB	TBCB	intronic	protein_coding	NA	A;G;+;A||R||D;ALU;-;SINE/AluSx1;intronic;TBCB;-;-;intronic;TBCB;-;-;intronic;TBCB;-;-;-;566;29;52	Name=AluSx1	6
chr19:36319132	A:G	LINC00665	LINC00665	ncRNA	lncRNA	NA	T;C;-;A||R;ALU;-;SINE/AluJb;intergenic;CTD-3162L10.1||LINC00665;-;-;ncRNA_intronic;LINC00665;-;-;ncRNA_intronic;LINC00665;-;-;-;300;25;44	Name=AluJo	6
chr19:38406135	A:G	FAM98C	FAM98C	intronic	protein_coding	NA	A;G;+;A;ALU;-;SINE/AluSc5;intronic;FAM98C;-;-;intronic;FAM98C;-;-;intronic;FAM98C;-;-;-;158;24;41	Name=AluSc5	6
chr19:3962939	A:G	DAPK3	DAPK3	intronic	protein_coding	NA	T;C;-;R;ALU;-;SINE/AluSq;intronic;DAPK3;-;-;ncRNA_intronic;MIR1268A;-;-;intronic;DAPK3;-;-;-;982;30;53	Name=AluSq	4
chr19:40276781	A:G	AKT2	AKT2	intronic	protein_coding	OLIG	T;C;-;A||R||D;ALU;-;SINE/AluJb;intronic;AKT2;-;-;intronic;AKT2;-;-;intronic;AKT2;-;-;-;221;26;45	Name=AluJb	6
chr19:40557689	A:G	SPTBN4	SPTBN4	intronic	protein_coding	NA	A;G;+;R;ALU;-;SINE/AluSq2;intronic;SPTBN4;-;-;intronic;SPTBN4;-;-;intronic;SPTBN4;-;-;-;88;3;12	Name=AluSq2	10
chr19:42231189	T:C	GSK3A	GSK3A	intronic	protein_coding	NA	A;G;+;R;ALU;-;SINE/AluSg;intronic;GSK3A;-;-;intronic;GSK3A;-;-;intronic;GSK3A;-;-;-;713;29;52	Name=AluSg	5
chr19:47433857	A:G	SLC8A2	SLC8A2	intronic	protein_coding	NA	T;C;-;A||R;ALU;-;SINE/AluSz6;intronic;SLC8A2;-;-;intronic;SLC8A2;-;-;intronic;SLC8A2;-;-;-;48;2;7	Name=AluSz6	6
chr19:47439450	A:G	SLC8A2	SLC8A2	intronic	protein_coding	NA	T;C;-;R;ALU;-;SINE/AluSq2;intronic;SLC8A2;-;-;intronic;SLC8A2;-;-;intronic;SLC8A2;-;-;-;25;1;5	Name=AluSq2	3
chr19:48083714	A:G	PLA2G4C	PLA2G4C	intronic	protein_coding	NA	T;C;-;R;ALU;-;SINE/AluSp;intronic;PLA2G4C;-;-;intronic;PLA2G4C;-;-;intronic;PLA2G4C;-;-;-;138;14;30	Name=AluSp	4
chr19:52567226	A:G	ZNF701	ZNF701	intergenic	protein_coding	NA	A;G;+;A||R;ALU;-;SINE/AluSq2;intergenic;ZNF808||ZNF701;-;-;intergenic;ZNF808||ZNF701;-;-;intergenic;ZNF808||ZNF701;-;-;-;486;29;53	Name=AluSq2	5
chr19:52761836	A:G	ZNF600	ZNF600	intergenic	protein_coding	NA	T;C;-;A||R;ALU;-;SINE/AluSx;intergenic;ZNF611||ZNF600;-;-;intergenic;ZNF611||ZNF600;-;-;intergenic;ZNF611||ZNF600;-;-;-;71;15;20	Name=AluSx1	4
chr19:52763035	A:G	ZNF600	ZNF600	intergenic	protein_coding	NA	T;C;-;A;ALU;-;SINE/AluSq2;intergenic;ZNF611||ZNF600;-;-;intergenic;ZNF611||ZNF600;-;-;intergenic;ZNF611||ZNF600;-;-;-;76;15;20	Name=AluSq2	4
chr19:54111333	T:C	TFPT	TFPT	intronic	protein_coding	NA	A;G;+;R;ALU;-;SINE/AluSz;intronic;TFPT;-;-;intronic;TFPT;-;-;intronic;TFPT;-;-;-;395;27;48	Name=AluSz	3
chr19:57222188	A:G	ZNF264	ZNF264	UTR3	protein_coding	NA	A;G;+;A||R||D;ALU;-;SINE/AluSz;intergenic;ZNF264||AURKC;-;-;UTR3;ZNF264;-;-;UTR3;ZNF264;-;-;-;2;2;2	Name=AluSz	16
chr19:57698939	A:G	ZNF154	ZNF154	UTR3	protein_coding	NA	T;C;-;A;ALU;-;SINE/AluSg;UTR3;ZNF154;-;-;UTR3;ZNF154;-;-;intronic;ZNF776;-;-;-;245;21;39	Name=AluSg	4
chr19:57861007	A:G	ZNF587	ZNF587	UTR3	protein_coding	NA	.	Name=AluSz	10
chr19:58266034	A:G	ZNF544	ZNF544	intronic	protein_coding	NA	A;G;+;A||R||D;ALU;-;SINE/AluSz;ncRNA_intronic;CTD-3138B18.5;-;-;intergenic;ZNF544||ZNF8;-;-;ncRNA_intronic;BC063675;-;-;-;147;20;37	Name=AluSz	5
chr19:58275575	A:G	ZNF544	ZNF544	intronic	protein_coding	NA	A;G;+;A||R;ALU;-;SINE/AluJr;ncRNA_intronic;CTD-3138B18.5;-;-;intergenic;ZNF544||ZNF8;-;-;ncRNA_intronic;BC063675;-;-;-;72;15;26	Name=AluJr	4
chr19:58276134	A:G	ZNF544	ZNF544	intronic	protein_coding	NEU-GABA-GLU	A;G;+;A||R||D;ALU;-;SINE/AluJb;ncRNA_intronic;CTD-3138B18.5;-;-;intergenic;ZNF544||ZNF8;-;-;ncRNA_intronic;BC063675;-;-;-;1;1;1	Name=AluJb	6
chr19:7683909	A:G	TRAPPC5	TRAPPC5	UTR3	protein_coding	NA	A;G;+;A||R;ALU;-;SINE/AluY;intergenic;TRAPPC5||FCER2;-;-;intergenic;TRAPPC5||FCER2;-;-;intergenic;TRAPPC5||FCER2;-;-;-;123;12;26	Name=AluY	7
chr19:9351059	A:G	ZNF559-ZNF177	ZNF559-ZNF177	intronic	protein_coding	NA	A;G;+;A||R;ALU;-;SINE/AluSz6;UTR3;ZNF559;-;-;intronic;ZNF559-ZNF177;-;-;intronic;ZNF559-ZNF177;-;-;-;213;24;41	Name=AluSz6	4
chr19:10349830	A:G	TYK2	TYK2	intergenic	protein_coding	NA	T;C;-;A||R;ALU;-;SINE/AluY;downstream;TYK2;-;-;downstream;TYK2;-;-;downstream;TYK2;-;-;-;241;24;44	Name=AluY	3
chr19:10352345	A:G	TYK2	TYK2	intronic	protein_coding	NA	T;C;-;R;ALU;-;SINE/AluY;intronic;TYK2;-;-;intronic;TYK2;-;-;intronic;TYK2;-;-;-;657;29;52	Name=AluYm1	5
chr19:11469801	A:G	ELAVL3	ELAVL3	intronic	protein_coding	NA	T;C;-;R;ALU;-;SINE/AluJb;intronic;CTC-398G3.6||ELAVL3;-;-;intronic;ELAVL3;-;-;intronic;ELAVL3;-;-;-;62;1;10	Name=AluJb	7
chr19:11851012	A:G	ZNF439	ZNF439	intronic	protein_coding	NA	A;G;+;A||R;ALU;-;SINE/AluSz;intronic;ZNF439;-;-;intergenic;ZNF440||ZNF439;-;-;intronic;ZNF439;-;-;-;135;19;32	Name=AluSz	4
chr19:12675244	T:C	WDR83	WDR83	intronic	protein_coding	NA	T;C;-;R;ALU;-;SINE/AluJb;intronic;WDR83;-;-;intronic;WDR83;-;-;intronic;WDR83;-;-;-;293;27;40	Name=AluJb	3
chr19:12731866	A:G	TRIR	TRIR	intronic	protein_coding	NA	T;C;-;R;ALU;-;SINE/AluSq;intronic;C19orf43;-;-;intronic;C19orf43;-;-;intronic;C19orf43;-;-;-;704;30;52	Name=AluSq2	3
chr19:12846627	A:G	MAST1	MAST1	intronic	protein_coding	NA	A;G;+;A||R;ALU;-;SINE/AluSq;intronic;MAST1;-;-;intronic;MAST1;-;-;intronic;MAST1;-;-;-;47;2;10	Name=AluSq	3
chr19:13223920	A:G	CACNA1A	CACNA1A	intronic	protein_coding	NA	T;C;-;A||R;ALU;-;SINE/AluJb;intronic;CACNA1A;-;-;intronic;CACNA1A;-;-;intronic;CACNA1A;-;-;-;49;1;4	Name=AluJb	6
chr19:1374963	A:G	PWWP3A	PWWP3A	intronic	protein_coding	NA	A;G;+;R;ALU;-;SINE/AluSc;intronic;MUM1;-;-;intronic;MUM1;-;-;intronic;MUM1;-;-;-;100;19;26	Name=AluSc	4
chr19:1375909	A:G	PWWP3A	PWWP3A	intronic	protein_coding	NA	A;G;+;R;ALU;-;SINE/AluSg4;intronic;MUM1;-;-;intronic;MUM1;-;-;intronic;MUM1;-;-;-;111;21;33	Name=AluSg4	3
chr19:1530439	A:G	PLK5	PLK5	intronic	protein_coding	NA	A;G;+;R;ALU;-;SINE/AluSx;intronic;PLK5;-;-;intronic;PLK5;-;-;intronic;PLK5;-;-;-;76;6;11	Name=AluSx	3
chr19:1532338	A:G	PLK5	PLK5	intronic	protein_coding	NA	A;G;+;R;ALU;-;SINE/AluJr4;intronic;PLK5;-;-;intronic;PLK5;-;-;intronic;PLK5;-;-;-;132;9;18	Name=AluJr4	3
chr19:17614166	A:G	UNC13A	UNC13A	intronic	protein_coding	NA	T;C;-;A||R;ALU;-;SINE/AluSx1;ncRNA_exonic;CTD-3149D2.3;-;-;intronic;UNC13A;-;-;intronic;UNC13A;-;-;-;46;1;9	Name=AluSx1	4
chr19:17614238	A:G	UNC13A	UNC13A	intronic	protein_coding	NEU	T;C;-;A||R;ALU;-;SINE/AluSx1;ncRNA_exonic;CTD-3149D2.3;-;-;intronic;UNC13A;-;-;intronic;UNC13A;-;-;-;70;3;12	Name=AluSx1	5
chr19:18908188	A:G	COPE	COPE	intronic	protein_coding	NA	T;C;-;A||R||D;ALU;-;SINE/AluJb;intronic;AC002985.3||COPE;-;-;intronic;COPE;-;-;intronic;COPE;-;-;-;1047;30;53	Name=AluJb	7
chr19:34225931	A:G	LSM14A	LSM14A	intronic	protein_coding	NA	A;G;+;A||R;ALU;-;SINE/AluJo;intronic;LSM14A;-;-;intronic;LSM14A;-;-;intronic;LSM14A;-;-;-;513;30;52	Name=AluJo	15
chr19:36116708	A:G	TBCB	TBCB	intronic	protein_coding	NA	A;G;+;R;ALU;-;SINE/AluSz6;intronic;TBCB;-;-;intronic;TBCB;-;-;intronic;TBCB;-;-;-;468;29;51	Name=AluSz6	5
chr19:36639352	T:C	ZNF461	ZNF461	other	protein_coding	NA	.	.	4
chr19:3759121	A:G	APBA3	APBA3	intronic	protein_coding	NA	T;C;-;A||R;ALU;-;SINE/AluSz;intronic;APBA3;-;-;ncRNA_intronic;MIR1268A;-;-;intronic;APBA3;-;-;-;784;30;52	Name=AluJb	5
chr19:38405956	A:G	FAM98C	FAM98C	intronic	protein_coding	NA	A;G;+;A||R;ALU;-;SINE/AluSc5;intronic;FAM98C;-;-;intronic;FAM98C;-;-;intronic;FAM98C;-;-;-;179;25;42	Name=AluSc5	4
chr19:38896003	A:G	SIRT2	SIRT2	intronic	protein_coding	NA	T;C;-;R;ALU;-;SINE/AluSc8;intronic;SIRT2;-;-;intronic;SIRT2;-;-;intronic;SIRT2;-;-;-;301;28;51	Name=AluSc8	5
chr19:40269044	A:G	AKT2	AKT2	intronic	protein_coding	NA	T;C;-;R;ALU;-;SINE/AluSp;intronic;AKT2;-;-;intronic;AKT2;-;-;intronic;AKT2;-;-;-;79;14;21	Name=AluSp	4
chr19:40574401	A:G	SPTBN4	SPTBN4	intronic	protein_coding	NA	.	Name=AluSp	4
chr19:41890610	A:G	ARHGEF1	ARHGEF1	intronic	protein_coding	NA	A;G;+;A||R||D;ALU;-;SINE/AluSx;intronic;ARHGEF1;-;-;intronic;ARHGEF1;-;-;intronic;ARHGEF1;-;-;-;743;29;50	Name=AluSx	7
chr19:41970760	A:G	ATP1A3	ATP1A3	intronic	protein_coding	NA	.	Name=AluY	4
chr19:41972029	A:G	ATP1A3	ATP1A3	intronic	protein_coding	NA	T;C;-;A||R;ALU;-;SINE/AluSx1;intronic;ATP1A3;-;-;intronic;ATP1A3;-;-;intronic;ATP1A3;-;-;-;98;2;14	Name=AluSx1	5
chr19:41972305	A:G	ATP1A3	ATP1A3	intronic	protein_coding	NA	.	Name=AluJr	5
chr19:41973529	A:G	ATP1A3	ATP1A3	intronic	protein_coding	NEU-GABA-GLU	T;C;-;R;ALU;-;SINE/AluJb;intronic;ATP1A3;-;-;intronic;ATP1A3;-;-;intronic;ATP1A3;-;-;-;108;5;16	Name=AluJb	9
chr19:41974303	A:G	ATP1A3	ATP1A3	intronic	protein_coding	NA	T;C;-;R;ALU;-;SINE/AluJb;intronic;ATP1A3;-;-;intronic;ATP1A3;-;-;intronic;ATP1A3;-;-;-;63;4;15	Name=AluJb	6
chr19:45488167	A:G	RTN2	RTN2	intronic	protein_coding	NA	T;C;-;R;ALU;-;SINE/AluSz6;intronic;RTN2;-;-;intronic;RTN2;-;-;intronic;RTN2;-;-;-;61;8;19	Name=AluSz6	4
chr19:45619939	A:G	EML2	EML2	intronic	protein_coding	NA	T;C;-;A||R||D;ALU;-;SINE/AluJb;intronic;EML2;-;-;intronic;EML2;-;-;intronic;EML2;-;-;-;1313;30;54	Name=AluJb	5
chr19:47433837	A:G	SLC8A2	SLC8A2	intronic	protein_coding	NA	T;C;-;A||R;ALU;-;SINE/AluSz6;intronic;SLC8A2;-;-;intronic;SLC8A2;-;-;intronic;SLC8A2;-;-;-;25;1;4	Name=AluSz6	4
chr19:49886960	A:G	TBC1D17	TBC1D17	intronic	protein_coding	NA	A;G;+;A||R;ALU;-;SINE/AluSx;intronic;TBC1D17;-;-;intronic;TBC1D17;-;-;intronic;TBC1D17;-;-;-;522;29;50	Name=AluSx	4
chr19:49886961	A:G	TBC1D17	TBC1D17	intronic	protein_coding	NA	A;G;+;A||R;ALU;-;SINE/AluSx;intronic;TBC1D17;-;-;intronic;TBC1D17;-;-;intronic;TBC1D17;-;-;-;574;30;49	Name=AluSx	4
chr19:52390882	T:C	ZNF528-AS1	ZNF528-AS1	ncRNA	lncRNA	NA	A;G;+;R;ALU;-;SINE/AluSp;ncRNA_intronic;CTD-3018O17.3;-;-;ncRNA_intronic;ZNF528-AS1;-;-;downstream;ZNF880;-;-;349;35;551;29;51	Name=AluSp	9
chr19:52763060	A:G	ZNF600	ZNF600	intergenic	protein_coding	NA	.	Name=AluSq2	4
chr19:52763089	A:G	ZNF600	ZNF600	intergenic	protein_coding	NA	T;C;-;A||R;ALU;-;SINE/AluSq2;intergenic;ZNF611||ZNF600;-;-;intergenic;ZNF611||ZNF600;-;-;intergenic;ZNF611||ZNF600;-;-;-;77;15;20	Name=AluSq2	4
chr19:52764445	A:G	ZNF600	ZNF600	UTR3	protein_coding	NA	T;C;-;A||R;ALU;-;SINE/AluSx;UTR3;ZNF600;-;-;intergenic;ZNF611||ZNF600;-;-;intergenic;ZNF611||ZNF600;-;-;-;119;25;32	Name=AluSx	4
chr19:52860477	A:G	ZNF320	ZNF320	UTR3	protein_coding	NA	T;C;-;A||R;ALU;-;SINE/AluSq2;intergenic;ZNF468||ZNF320;-;-;intergenic;ZNF468||ZNF320;-;-;intergenic;ZNF468||ZNF320;-;-;-;127;26;42	Name=AluSq2	4
chr19:52860483	A:G	ZNF320	ZNF320	UTR3	protein_coding	NA	T;C;-;A||R;ALU;-;SINE/AluSq2;intergenic;ZNF468||ZNF320;-;-;intergenic;ZNF468||ZNF320;-;-;intergenic;ZNF468||ZNF320;-;-;-;126;24;39	Name=AluSq2	4
chr19:52863759	A:G	ZNF320	ZNF320	UTR3	protein_coding	NA	T;C;-;A||R;ALU;-;SINE/AluSz6;downstream;ZNF320;-;-;intergenic;ZNF468||ZNF320;-;-;downstream;ZNF320;-;-;-;166;24;39	Name=AluSz6	3
chr19:54111775	T:C	TFPT	TFPT	intronic	protein_coding	NA	A;G;+;R;ALU;-;SINE/AluSq2;intronic;TFPT;-;-;intronic;TFPT;-;-;intronic;TFPT;-;-;-;138;19;35	Name=AluSq2	4
chr19:54176449	A:G	MBOAT7	MBOAT7	intronic	protein_coding	NA	T;C;-;R;ALU;-;SINE/AluSx;intronic;MBOAT7;-;-;intronic;MBOAT7;-;-;intronic;MBOAT7;-;-;-;522;28;50	Name=AluSx	4
chr19:57222178	A:G	ZNF264	ZNF264	UTR3	protein_coding	NA	A;G;+;A||R;ALU;-;SINE/AluSz;intergenic;ZNF264||AURKC;-;-;UTR3;ZNF264;-;-;UTR3;ZNF264;-;-;-;413;29;52	Name=AluSz	4
chr19:57459443	A:G	VN1R1	VN1R1	intergenic	protein_coding	NA	T;C;-;A;REP;-;LINE/L1PA10;intronic;AC004076.9;-;-;intergenic;VN1R1||ZNF772;-;-;intergenic;VN1R1||ZNF772;-;-;-;61;8;15	Name=L1PA10	6
chr19:57701239	A:G	ZNF154	ZNF154	UTR3	protein_coding	NA	.	.	5
chr19:57900975	A:G	ZNF417	ZNF417	intergenic	protein_coding	NA	T;C;-;R;ALU;-;SINE/AluYc;intronic;CTD-2583A14.9;-;-;intergenic;ZNF814||ZNF417;-;-;intergenic;ZNF814||ZNF417;-;-;-;51;17;32	Name=AluYc	5
chr19:12678236	A:G	DHPS	DHPS	intronic	protein_coding	NA	T;C;-;R;ALU;-;SINE/AluSp;intronic;DHPS;-;-;intronic;DHPS;-;-;intronic;DHPS;-;-;-;211;28;45	Name=AluSp	3
chr19:12732061	A:G	TRIR	TRIR	intronic	protein_coding	NA	T;C;-;A||R;ALU;-;SINE/AluSq;intronic;C19orf43;-;-;intronic;C19orf43;-;-;intronic;C19orf43;-;-;-;523;29;49	Name=AluSq2	4
chr19:13220786	A:G	CACNA1A	CACNA1A	intronic	protein_coding	NA	T;C;-;A||R;ALU;-;SINE/AluJr;intronic;CACNA1A;-;-;intronic;CACNA1A;-;-;intronic;CACNA1A;-;-;-;77;1;12	Name=AluJr	4
chr19:13222269	A:G	CACNA1A	CACNA1A	intronic	protein_coding	NA	.	Name=AluSz6	4
chr19:3007481	A:G	MIR1268A	MIR1268A	ncRNA	miRNA	NA	T;C;-;A||R;ALU;-;SINE/AluJr;intronic;TLE2;-;-;intronic;TLE2;-;-;intronic;TLE2;-;-;-;188;23;35	Name=AluJr	3
chr19:39114561	A:G	ACP7	ACP7	intergenic	protein_coding	NA	.	Name=AluJb	3
chr19:40546731	A:G	SPTBN4	SPTBN4	intronic	protein_coding	NEU-GABA-GLU	A;G;+;A;ALU;rs184672684;SINE/AluJo;intronic;SPTBN4;-;-;intronic;SPTBN4;-;-;intronic;SPTBN4;-;-;-;56;2;9	Name=AluJo	8
chr19:40548594	A:G	SPTBN4	SPTBN4	intronic	protein_coding	NEU	A;G;+;A||R;ALU;-;SINE/AluSx1;intronic;SPTBN4;-;-;intronic;SPTBN4;-;-;intronic;SPTBN4;-;-;-;56;3;12	Name=AluSx1	9
chr19:41972206	A:G	ATP1A3	ATP1A3	intronic	protein_coding	NA	.	Name=AluSx1	5
chr19:47433838	A:G	SLC8A2	SLC8A2	intronic	protein_coding	NA	T;C;-;A||R;ALU;-;SINE/AluSz6;intronic;SLC8A2;-;-;intronic;SLC8A2;-;-;intronic;SLC8A2;-;-;-;16;1;4	Name=AluSz6	4
chr19:47433839	A:G	SLC8A2	SLC8A2	intronic	protein_coding	NA	T;C;-;A;ALU;-;SINE/AluSz6;intronic;SLC8A2;-;-;intronic;SLC8A2;-;-;intronic;SLC8A2;-;-;-;25;1;5	Name=AluSz6	4
chr19:48980450	A:G	GYS1	GYS1	intronic	protein_coding	NA	T;C;-;A||R||D;ALU;-;SINE/AluSz;intronic;GYS1;-;-;intronic;GYS1;-;-;intronic;GYS1;-;-;-;460;27;47	Name=AluSz	7
chr19:49703303	A:G	CPT1C	CPT1C	intronic	protein_coding	NA	.	Name=AluYf1	5
chr19:52390812	T:C	ZNF528-AS1	ZNF528-AS1	ncRNA	lncRNA	NA	A;G;+;A||R;ALU;-;SINE/AluSp;ncRNA_intronic;CTD-3018O17.3;-;-;ncRNA_intronic;ZNF528-AS1;-;-;downstream;ZNF880;-;-;-;534;26;48	Name=AluSp	11
chr19:54111356	T:C	TFPT	TFPT	intronic	protein_coding	NA	A;G;+;R;ALU;-;SINE/AluSz;intronic;TFPT;-;-;intronic;TFPT;-;-;intronic;TFPT;-;-;-;429;29;51	Name=AluSz	4
chr19:54111357	T:C	TFPT	TFPT	intronic	protein_coding	NA	A;G;+;R;ALU;-;SINE/AluSz;intronic;TFPT;-;-;intronic;TFPT;-;-;intronic;TFPT;-;-;-;474;30;52	Name=AluSz	6
chr19:11459540	A:G	ELAVL3	ELAVL3	intronic	protein_coding	NA	T;C;-;R;ALU;-;SINE/AluJb;intronic;ELAVL3;-;-;intronic;ELAVL3;-;-;intronic;ELAVL3;-;-;-;33;1;7	Name=AluSx1	4
chr19:16356449	A:G	EPS15L1	EPS15L1	intronic	protein_coding	NA	.	Name=AluSg	4
chr19:17613060	A:G	UNC13A	UNC13A	intronic	protein_coding	NA	T;C;-;R;ALU;-;SINE/AluSz;intronic;UNC13A;-;-;intronic;UNC13A;-;-;intronic;UNC13A;-;-;-;56;2;8	Name=AluSz	4
chr19:17613977	A:G	UNC13A	UNC13A	intronic	protein_coding	NA	.	Name=AluSc	4
chr19:19789895	T:C	ZNF56	NA	intronic	NA	NA	T;C;-;A||R;ALU;-;SINE/AluSx;ncRNA_intronic;CTC-559E9.4||CTC-559E9.5||CTC-559E9.6;-;-;intergenic;LINC00663||ZNF506;-;-;intergenic;LINC00663||ZNF506;-;-;-;273;28;48	Name=AluSx	3
chr19:19789925	T:C	ZNF56	NA	intronic	NA	NA	T;C;-;A||R;ALU;-;SINE/AluSx;ncRNA_intronic;CTC-559E9.4||CTC-559E9.5||CTC-559E9.6;-;-;intergenic;LINC00663||ZNF506;-;-;intergenic;LINC00663||ZNF506;-;-;-;337;26;43	Name=AluSx	3
chr19:36675415	A:G	ZNF461	ZNF461	intergenic	protein_coding	NA	T;C;-;R;ALU;-;SINE/AluSg;intergenic;ZNF461||AC074138.3;-;-;intergenic;ZNF461||LINC01534;-;-;intergenic;ZNF461||ZNF567;-;-;-;120;21;33	Name=AluSg	5
chr19:38633577	A:G	EIF3K	EIF3K	intronic	protein_coding	NA	.	Name=AluSq2	7
chr19:41973528	A:G	ATP1A3	ATP1A3	intronic	protein_coding	NEU-GABA-GLU	T;C;-;A||R;ALU;-;SINE/AluJb;intronic;ATP1A3;-;-;intronic;ATP1A3;-;-;intronic;ATP1A3;-;-;-;77;3;14	Name=AluJb	7
chr19:47460441	A:G	SLC8A2	SLC8A2	intronic	protein_coding	NA	T;C;-;R;ALU;-;SINE/AluSx;intronic;SLC8A2;-;-;intronic;SLC8A2;-;-;intronic;SLC8A2;-;-;405;59;31;1;2	Name=AluSx	3
chr19:47462506	A:G	SLC8A2	SLC8A2	intronic	protein_coding	NA	.	Name=AluSp	3
chr19:57870129	T:C	ZNF814	ZNF814	UTR3	protein_coding	NA	A;G;+;A;ALU;-;SINE/AluY;intronic;ZNF814;-;-;UTR3;ZNF814;-;-;UTR3;ZNF814;-;-;-;481;28;49	Name=AluY	7
chr19:58274030	A:G	ZNF544	ZNF544	intronic	protein_coding	NA	A;G;+;R;ALU;-;SINE/AluSc;ncRNA_intronic;CTD-3138B18.5;-;-;intergenic;ZNF544||ZNF8;-;-;ncRNA_intronic;BC063675;-;-;-;178;22;41	Name=AluSc	3
chr19:58275984	A:G	ZNF544	ZNF544	intronic	protein_coding	NA	A;G;+;R;ALU;-;SINE/AluJb;ncRNA_intronic;CTD-3138B18.5;-;-;intergenic;ZNF544||ZNF8;-;-;ncRNA_intronic;BC063675;-;-;-;162;20;36	Name=AluJb	6
chr19:58276078	A:G	ZNF544	ZNF544	intronic	protein_coding	NA	A;G;+;A||R;ALU;-;SINE/AluJb;ncRNA_intronic;CTD-3138B18.5;-;-;intergenic;ZNF544||ZNF8;-;-;ncRNA_intronic;BC063675;-;-;-;278;27;46	Name=AluJb	7
chr19:58276092	A:G	ZNF544	ZNF544	intronic	protein_coding	NA	A;G;+;A||R;ALU;-;SINE/AluJb;ncRNA_intronic;CTD-3138B18.5;-;-;intergenic;ZNF544||ZNF8;-;-;ncRNA_intronic;BC063675;-;-;-;231;25;45	Name=AluJb	6
chr19:7683777	A:G	TRAPPC5	TRAPPC5	UTR3	protein_coding	NA	A;G;+;R;ALU;-;SINE/AluY;downstream;CTD-3214H19.16||TRAPPC5;-;-;downstream;TRAPPC5;-;-;downstream;TRAPPC5;-;-;-;111;11;26	Name=AluY	7
chr19:11459076	A:G	ELAVL3	ELAVL3	intronic	protein_coding	NA	T;C;-;R;ALU;-;SINE/AluJb;intronic;ELAVL3;-;-;intronic;ELAVL3;-;-;intronic;ELAVL3;-;-;-;39;1;10	Name=AluSx1	5
chr19:12906801	T:C	SYCE2	SYCE2	intronic	protein_coding	NA	A;G;+;A||R;ALU;-;SINE/AluSg4;intronic;SYCE2;-;-;intronic;SYCE2;-;-;intronic;SYCE2;-;-;-;353;26;48	Name=AluSg4	4
chr19:13218823	A:G	CACNA1A	CACNA1A	intronic	protein_coding	NA	T;C;-;R;ALU;-;SINE/AluSq2;intronic;CACNA1A;-;-;intronic;CACNA1A;-;-;intronic;CACNA1A;-;-;-;33;1;4	Name=AluSq2	5
chr19:13220209	A:G	CACNA1A	CACNA1A	intronic	protein_coding	NA	T;C;-;R;ALU;-;SINE/AluSq2;intronic;CACNA1A;-;-;intronic;CACNA1A;-;-;intronic;CACNA1A;-;-;-;41;1;6	Name=AluSq2	4
chr19:13220220	A:G	CACNA1A	CACNA1A	intronic	protein_coding	NA	T;C;-;R;ALU;-;SINE/AluSq2;intronic;CACNA1A;-;-;intronic;CACNA1A;-;-;intronic;CACNA1A;-;-;-;44;1;6	Name=AluSq2	4
chr19:43585377	A:G	IRGQ	IRGQ	UTR3	protein_coding	NA	T;C;-;R;ALU;-;SINE/AluSc8;UTR3;IRGQ;-;-;UTR3;IRGQ;-;-;UTR3;IRGQ;-;-;-;135;18;32	Name=AluSc8	12
chr19:52064890	A:G	ZNF841	ZNF841	UTR3	protein_coding	NA	T;C;-;R;ALU;rs568497483;SINE/AluSx1;UTR3;ZNF841;-;-;UTR3;ZNF841;-;-;UTR3;ZNF841;-;-;-;630;29;51	Name=AluSx1	3
chr19:58263197	A:G	ZNF544	ZNF544	UTR3	protein_coding	NA	A;G;+;A||R;ALU;-;SINE/AluJb;ncRNA_intronic;CTD-3138B18.5;-;-;UTR3;ZNF544;-;-;ncRNA_intronic;BC063675;-;-;-;369;25;48	Name=AluJb	4
chr19:58275595	A:G	ZNF544	ZNF544	intronic	protein_coding	NA	A;G;+;A||R||D;ALU;-;SINE/AluJr;ncRNA_intronic;CTD-3138B18.5;-;-;intergenic;ZNF544||ZNF8;-;-;ncRNA_intronic;BC063675;-;-;-;128;20;34	Name=AluJr	8
chr19:11463713	A:G	ELAVL3	ELAVL3	intronic	protein_coding	NA	T;C;-;A||R;ALU;-;SINE/AluSg4;intronic;ELAVL3;-;-;intronic;ELAVL3;-;-;intronic;ELAVL3;-;-;-;31;1;5	Name=AluSg	10
chr19:1372520	A:G	PWWP3A	PWWP3A	intronic	protein_coding	NA	A;G;+;A||R;ALU;-;SINE/AluSg;intronic;MUM1;-;-;intronic;MUM1;-;-;intronic;MUM1;-;-;-;837;30;53	Name=AluSg	6
chr19:13761857	A:G	CCDC130	YJU2B	intronic	protein_coding	NA	A;G;+;A||R;ALU;-;SINE/AluSz6;intronic;CCDC130;-;-;intronic;CCDC130;-;-;intronic;CCDC130;-;-;-;1435;30;53	Name=AluSz6	6
chr19:17777810	A:G	FCHO1	FCHO1	intronic	protein_coding	NA	A;G;+;R||D;ALU;-;SINE/AluSx1;intronic;FCHO1;-;-;intronic;FCHO1;-;-;intronic;FCHO1;-;-;-;215;13;27	Name=AluSx1	4
chr19:18908327	A:G	COPE	COPE	intronic	protein_coding	NA	T;C;-;A||R||D;ALU;-;SINE/AluJb;intronic;AC002985.3||COPE;-;-;intronic;COPE;-;-;intronic;COPE;-;-;-;1555;30;53	Name=AluJb	5
chr19:18996140	A:G	SUGP2	SUGP2	intronic	protein_coding	NA	T;C;-;A||R;ALU;-;SINE/AluSz6;intronic;SUGP2;-;-;intronic;SUGP2;-;-;intronic;SUGP2;-;-;-;608;29;49	Name=AluSz6	8
chr19:34434338	A:G	UBA2	UBA2	intronic	protein_coding	NA	A;G;+;R;ALU;-;SINE/AluJr;intronic;UBA2;-;-;intronic;UBA2;-;-;intronic;UBA2;-;-;-;143;15;23	Name=AluJr	8
chr19:45487154	A:G	RTN2	RTN2	intronic	protein_coding	NA	T;C;-;R;ALU;-;SINE/AluJr;intronic;RTN2;-;-;intronic;RTN2;-;-;intronic;RTN2;-;-;-;89;9;20	Name=AluJr	3
chr19:47433847	A:G	SLC8A2	SLC8A2	intronic	protein_coding	NA	T;C;-;A;ALU;-;SINE/AluSz6;intronic;SLC8A2;-;-;intronic;SLC8A2;-;-;intronic;SLC8A2;-;-;-;20;3;5	Name=AluSz6	4
chr19:47435109	A:G	SLC8A2	SLC8A2	intronic	protein_coding	NA	T;C;-;R;ALU;-;SINE/AluSx1;intronic;SLC8A2;-;-;intronic;SLC8A2;-;-;intronic;SLC8A2;-;-;-;52;2;7	Name=AluSx1	5
chr19:49702505	A:G	CPT1C	CPT1C	intronic	protein_coding	NEU	A;G;+;R;ALU;-;SINE/AluSz;intronic;CPT1C;-;-;intronic;CPT1C;-;-;intronic;CPT1C;-;-;-;51;5;15	Name=AluSx	5
chr19:57340260	A:G	ZNF543	ZNF543	intergenic	protein_coding	NA	A;G;+;A||R;ALU;-;SINE/AluSx1;intergenic;ZNF543||CTC-444N24.13;-;-;intergenic;ZNF543||ZNF304;-;-;intergenic;ZNF543||ZNF304;-;-;-;202;20;37	Name=AluSx1	11
chr19:58272928	A:G	ZNF544	ZNF544	intronic	protein_coding	NA	.	Name=AluSc8	4
chr19:7683765	A:G	TRAPPC5	TRAPPC5	UTR3	protein_coding	NA	A;G;+;R;ALU;-;SINE/AluY;downstream;CTD-3214H19.16||TRAPPC5;-;-;downstream;TRAPPC5;-;-;downstream;TRAPPC5;-;-;-;114;14;26	Name=AluY	6
chr19:11459208	A:G	ELAVL3	ELAVL3	intronic	protein_coding	NA	T;C;-;R;ALU;-;SINE/AluSc;intronic;ELAVL3;-;-;intronic;ELAVL3;-;-;intronic;ELAVL3;-;-;-;38;1;9	Name=AluSc	4
chr19:12905755	T:C	SYCE2	SYCE2	intronic	protein_coding	NA	A;G;+;A||R;ALU;-;SINE/AluJr;intronic;SYCE2;-;-;intronic;SYCE2;-;-;intronic;SYCE2;-;-;-;420;28;48	Name=AluJr	5
chr19:1371960	A:G	PWWP3A	PWWP3A	intronic	protein_coding	NA	.	Name=AluY	5
chr19:34225941	A:G	LSM14A	LSM14A	intronic	protein_coding	NA	A;G;+;A||R;ALU;-;SINE/AluJo;intronic;LSM14A;-;-;intronic;LSM14A;-;-;intronic;LSM14A;-;-;-;609;30;52	Name=AluJo	14
chr19:49886025	A:G	TBC1D17	TBC1D17	intronic	protein_coding	NA	A;G;+;R;ALU;-;SINE/AluSx1;intronic;TBC1D17;-;-;intronic;TBC1D17;-;-;intronic;TBC1D17;-;-;-;237;26;41	Name=AluSx1	3
chr19:52392473	T:C	ZNF528-AS1	ZNF528-AS1	ncRNA	lncRNA	NA	A;G;+;A||R;ALU;-;SINE/AluSx1;ncRNA_intronic;CTD-3018O17.3;-;-;ncRNA_intronic;ZNF528-AS1;-;-;intergenic;ZNF880||AK097590;-;-;-;646;29;52	Name=AluSx1	11
chr19:12671881	A:G	WDR83	WDR83	intronic	protein_coding	NA	A;G;+;R;ALU;-;SINE/AluSc;intronic;WDR83;-;-;intronic;WDR83;-;-;intronic;WDR83;-;-;-;189;25;43	Name=AluSc	4
chr19:16683721	A:G	TMEM38A	TMEM38A	intronic	protein_coding	NA	A;G;+;A||R;ALU;-;SINE/AluSp;intronic;TMEM38A;-;-;intronic;TMEM38A;-;-;intronic;TMEM38A;-;-;-;281;23;39	Name=AluSp	4
chr19:17614130	A:G	UNC13A	UNC13A	intronic	protein_coding	NA	T;C;-;A||R;ALU;-;SINE/AluSx1;ncRNA_intronic;CTD-3149D2.3;-;-;intronic;UNC13A;-;-;intronic;UNC13A;-;-;-;52;2;8	Name=AluSx1	4
chr19:18909750	A:G	COPE	COPE	intronic	protein_coding	NA	T;C;-;A||R||D;ALU;-;SINE/AluSx;intronic;AC002985.3||COPE;-;-;intronic;COPE;-;-;intronic;COPE;-;-;-;860;30;53	Name=AluSx1	5
chr19:36675418	A:G	ZNF461	ZNF461	intergenic	protein_coding	NA	T;C;-;A||R;ALU;-;SINE/AluSg;intergenic;ZNF461||AC074138.3;-;-;intergenic;ZNF461||LINC01534;-;-;intergenic;ZNF461||ZNF567;-;-;-;96;18;29	Name=AluSg	4
chr19:38406040	A:G	FAM98C	FAM98C	intronic	protein_coding	NA	A;G;+;A||R;ALU;-;SINE/AluSc5;intronic;FAM98C;-;-;intronic;FAM98C;-;-;intronic;FAM98C;-;-;-;327;28;45	Name=AluSc5	5
chr19:38634042	A:G	EIF3K	EIF3K	intronic	protein_coding	NA	A;G;+;R;ALU;-;SINE/AluSz;intronic;EIF3K;-;-;intronic;EIF3K;-;-;intronic;EIF3K;-;-;-;184;25;41	Name=AluSz	4
chr19:49886165	A:G	TBC1D17	TBC1D17	intronic	protein_coding	NA	A;G;+;A||R;ALU;-;SINE/AluSx1;intronic;TBC1D17;-;-;intronic;TBC1D17;-;-;intronic;TBC1D17;-;-;-;940;30;53	Name=AluSx1	4
chr19:49886956	A:G	TBC1D17	TBC1D17	intronic	protein_coding	NA	A;G;+;A||R;ALU;-;SINE/AluSx;intronic;TBC1D17;-;-;intronic;TBC1D17;-;-;intronic;TBC1D17;-;-;-;571;30;52	Name=AluSx	4
chr19:52064101	A:G	ZNF841	ZNF841	intronic	protein_coding	NA	T;C;-;A||R;ALU;-;SINE/AluYb8;upstream;CTC-471J1.2;-;-;downstream;ZNF841;-;-;downstream;ZNF841;-;-;-;334;29;48	Name=AluYb8	4
chr19:52764376	A:G	ZNF600	ZNF600	UTR3	protein_coding	NA	T;C;-;A;ALU;-;SINE/AluSx;UTR3;ZNF600;-;-;intergenic;ZNF611||ZNF600;-;-;intergenic;ZNF611||ZNF600;-;-;-;80;16;22	Name=AluSx	3
chr19:58275607	A:G	ZNF544	ZNF544	intronic	protein_coding	NA	A;G;+;A||R;ALU;-;SINE/AluJr;ncRNA_intronic;CTD-3138B18.5;-;-;intergenic;ZNF544||ZNF8;-;-;ncRNA_intronic;BC063675;-;-;-;1;1;1	Name=AluJr	5
chr19:58276127	A:G	ZNF544	ZNF544	intronic	protein_coding	NA	A;G;+;A||R||D;ALU;-;SINE/AluJb;ncRNA_intronic;CTD-3138B18.5;-;-;intergenic;ZNF544||ZNF8;-;-;ncRNA_intronic;BC063675;-;-;-;1;1;1	Name=AluJb	6
chr19:47433862	A:G	SLC8A2	SLC8A2	intronic	protein_coding	NEU-GLU	T;C;-;A||R;ALU;-;SINE/AluSz6;intronic;SLC8A2;-;-;intronic;SLC8A2;-;-;intronic;SLC8A2;-;-;-;44;3;8	Name=AluSz6	5
chr19:11834326	A:G	ZNF440	ZNF440	UTR3	protein_coding	NA	A;G;+;R;ALU;-;SINE/AluSx3;UTR3;ZNF440;-;-;UTR3;ZNF440;-;-;ncRNA_exonic;AX747599;-;-;304;23;528;29;52	Name=AluSx3	5
chr19:16683067	A:G	TMEM38A	TMEM38A	intronic	protein_coding	NA	A;G;+;A||R||D;ALU;-;SINE/AluSz;intronic;TMEM38A;-;-;intronic;TMEM38A;-;-;intronic;TMEM38A;-;-;-;211;23;35	Name=AluSz	6
chr19:18908370	A:G	COPE	COPE	intronic	protein_coding	NA	T;C;-;A||R;ALU;-;SINE/AluJb;intronic;AC002985.3||COPE;-;-;intronic;COPE;-;-;intronic;COPE;-;-;-;1054;30;53	Name=AluJb	4
chr19:52154578	A:G	ZNF836	ZNF836	UTR3	protein_coding	NA	T;C;-;A||R;ALU;-;SINE/AluSc;ncRNA_intronic;CTC-471J1.8;-;-;downstream;ZNF836;-;-;downstream;ZNF836;-;-;-;531;30;53	Name=AluSc	4
chr19:9650724	A:G	ZNF562	ZNF562	UTR3	protein_coding	NA	T;C;-;A||R;ALU;-;SINE/AluSp;UTR3;ZNF562;-;-;UTR3;ZNF562;-;-;UTR3;ZNF562;-;-;-;395;28;50	Name=AluSp	10
chr19:12906654	T:C	SYCE2	SYCE2	intronic	protein_coding	NA	A;G;+;A||R;ALU;-;SINE/AluSg4;intronic;SYCE2;-;-;intronic;SYCE2;-;-;intronic;SYCE2;-;-;-;448;30;51	Name=AluSg4	5
chr19:16683060	A:G	TMEM38A	TMEM38A	intronic	protein_coding	NA	A;G;+;A||R;ALU;-;SINE/AluSz;intronic;TMEM38A;-;-;intronic;TMEM38A;-;-;intronic;TMEM38A;-;-;-;79;12;21	Name=AluSz	6
chr19:40559541	A:G	SPTBN4	SPTBN4	intronic	protein_coding	NEU-GABA-GLU	A;G;+;A||R;ALU;-;SINE/AluJb;intronic;SPTBN4;-;-;intronic;SPTBN4;-;-;intronic;SPTBN4;-;-;-;64;6;13	Name=AluJb	8
chr19:48980449	A:G	GYS1	GYS1	intronic	protein_coding	MGAS	T;C;-;A||R||D;ALU;-;SINE/AluSz;intronic;GYS1;-;-;intronic;GYS1;-;-;intronic;GYS1;-;-;-;388;28;47	Name=AluSz	8
chr19:52764308	A:G	ZNF600	ZNF600	UTR3	protein_coding	NA	T;C;-;A||R||D;ALU;-;SINE/AluSx;UTR3;ZNF600;-;-;intergenic;ZNF611||ZNF600;-;-;intergenic;ZNF611||ZNF600;-;-;-;48;16;22	Name=AluSx	3
chr19:54176495	A:G	MBOAT7	MBOAT7	intronic	protein_coding	NA	T;C;-;A;ALU;rs142493044;SINE/AluSx;intronic;MBOAT7;-;-;intronic;MBOAT7;-;-;intronic;MBOAT7;-;-;-;492;28;50	Name=AluSx	5
chr19:7683832	A:G	TRAPPC5	TRAPPC5	UTR3	protein_coding	NA	A;G;+;A||R;ALU;-;SINE/AluY;downstream;CTD-3214H19.16||TRAPPC5;-;-;downstream;TRAPPC5;-;-;downstream;TRAPPC5;-;-;-;84;12;20	Name=AluY	5
chr19:36675028	A:G	ZNF461	ZNF461	intergenic	protein_coding	NA	T;C;-;A||R;ALU;-;SINE/AluSz6;intergenic;ZNF461||AC074138.3;-;-;intergenic;ZNF461||LINC01534;-;-;intergenic;ZNF461||ZNF567;-;-;-;101;23;30	Name=AluSz6	4
chr19:54111342	T:C	TFPT	TFPT	intronic	protein_coding	NA	A;G;+;R;ALU;-;SINE/AluSz;intronic;TFPT;-;-;intronic;TFPT;-;-;intronic;TFPT;-;-;-;527;29;52	Name=AluSz	3
chr19:36446383	A:G	ZNF566	ZNF566	UTR3	protein_coding	NA	T;C;-;A||R;ALU;-;SINE/AluSx4;UTR3;ZNF566;-;-;UTR3;ZNF566;-;-;UTR3;ZNF566;-;-;-;219;23;42	Name=AluSx4	4
chr19:52392458	T:C	ZNF528-AS1	ZNF528-AS1	ncRNA	lncRNA	NA	A;G;+;A||R;ALU;-;SINE/AluSx1;ncRNA_intronic;CTD-3018O17.3;-;-;ncRNA_intronic;ZNF528-AS1;-;-;intergenic;ZNF880||AK097590;-;-;-;372;28;48	Name=AluSx1	9
chr19:52764656	A:G	ZNF600	ZNF600	UTR3	protein_coding	NA	T;C;-;A||R||D;ALU;-;SINE/AluY;UTR3;ZNF600;-;-;downstream;ZNF600;-;-;downstream;ZNF600;-;-;313;25;116;22;29	Name=AluYj4	3
chr19:12732042	A:G	TRIR	TRIR	intronic	protein_coding	NA	T;C;-;A||R||D;ALU;-;SINE/AluSq;intronic;C19orf43;-;-;intronic;C19orf43;-;-;intronic;C19orf43;-;-;-;936;29;50	Name=AluSq2	5
chr19:12905879	T:C	SYCE2	SYCE2	intronic	protein_coding	NA	A;G;+;R;ALU;-;SINE/AluJr;intronic;SYCE2;-;-;intronic;SYCE2;-;-;intronic;SYCE2;-;-;-;320;24;44	Name=AluJr	5
chr19:18752017	A:G	CRTC1	CRTC1	intronic	protein_coding	NEU	A;G;+;A||R;ALU;-;SINE/AluSz;intronic;CRTC1;-;-;intronic;CRTC1;-;-;intronic;CRTC1;-;-;-;67;13;21	Name=AluSz	5
chr19:48979762	A:G	GYS1	GYS1	intronic	protein_coding	NA	T;C;-;R||D;ALU;-;SINE/AluSx;intronic;GYS1;-;-;intronic;GYS1;-;-;intronic;GYS1;-;-;-;288;26;47	Name=AluSx	3
chr19:13223426	A:G	CACNA1A	CACNA1A	intronic	protein_coding	NA	T;C;-;A||R;ALU;-;SINE/AluSx1;intronic;CACNA1A;-;-;intronic;CACNA1A;-;-;intronic;CACNA1A;-;-;-;36;2;5	Name=AluSx1	4
chr19:7683829	A:G	TRAPPC5	TRAPPC5	UTR3	protein_coding	NA	A;G;+;A||R;ALU;-;SINE/AluY;downstream;CTD-3214H19.16||TRAPPC5;-;-;downstream;TRAPPC5;-;-;downstream;TRAPPC5;-;-;-;83;8;19	Name=AluY	4
chr19:21406128	A:G	ZNF493	ZNF493	intronic	protein_coding	NA	A;G;+;A||R;ALU;-;SINE/AluSq10;intronic;CTD-2561J22.3||ZNF493;-;-;intronic;ZNF493;-;-;intronic;ZNF493;-;-;-;175;26;42	Name=AluSq10	7
chr19:58275596	A:G	ZNF544	ZNF544	intronic	protein_coding	NA	A;G;+;A||R;ALU;-;SINE/AluJr;ncRNA_intronic;CTD-3138B18.5;-;-;intergenic;ZNF544||ZNF8;-;-;ncRNA_intronic;BC063675;-;-;-;55;14;22	Name=AluJr	5
chr19:17613805	A:G	UNC13A	UNC13A	intronic	protein_coding	NEU	T;C;-;A||R;ALU;-;SINE/AluSc;ncRNA_exonic;CTD-3149D2.3;-;-;intronic;UNC13A;-;-;intronic;UNC13A;-;-;-;43;2;9	Name=AluSc	4
chr19:5147622	A:G	KDM4B	KDM4B	intronic	protein_coding	NA	A;G;+;A||R;ALU;-;SINE/AluJb;intronic;KDM4B;-;-;intronic;KDM4B;-;-;intronic;KDM4B;-;-;-;368;25;40	Name=AluJb	5
chr19:58263265	A:G	ZNF544	ZNF544	UTR3	protein_coding	NA	A;G;+;A;ALU;-;SINE/AluJb;ncRNA_intronic;CTD-3138B18.5;-;-;UTR3;ZNF544;-;-;ncRNA_intronic;BC063675;-;-;-;238;25;43	Name=AluJb	4
chr19:38628610	A:G	EIF3K	EIF3K	intronic	protein_coding	NA	A;G;+;R;ALU;-;SINE/AluSp;intronic;EIF3K;-;-;intronic;EIF3K;-;-;intronic;EIF3K;-;-;-;368;28;49	Name=AluSp	9
chr19:21806300	A:G	ZNF43	ZNF43	UTR3	protein_coding	NA	T;C;-;A||R;ALU;-;SINE/AluSq2;UTR3;ZNF43;-;-;UTR3;ZNF43;-;-;UTR3;ZNF43;-;-;-;255;28;49	Name=AluSq2	3
chr19:38634051	A:G	EIF3K	EIF3K	intronic	protein_coding	NA	A;G;+;R;ALU;-;SINE/AluSz;intronic;EIF3K;-;-;intronic;EIF3K;-;-;intronic;EIF3K;-;-;-;123;25;40	Name=AluSz	4
chr19:52764319	A:G	ZNF600	ZNF600	UTR3	protein_coding	NA	T;C;-;A||R||D;ALU;-;SINE/AluSx;UTR3;ZNF600;-;-;intergenic;ZNF611||ZNF600;-;-;intergenic;ZNF611||ZNF600;-;-;-;64;20;25	Name=AluSx	3
chr19:16683035	A:G	TMEM38A	TMEM38A	intronic	protein_coding	NA	A;G;+;A||R;ALU;-;SINE/AluSz;intronic;TMEM38A;-;-;intronic;TMEM38A;-;-;intronic;TMEM38A;-;-;-;188;19;36	Name=AluSz	7
chr19:52764400	A:G	ZNF600	ZNF600	UTR3	protein_coding	NA	T;C;-;A||R;ALU;-;SINE/AluSx;UTR3;ZNF600;-;-;intergenic;ZNF611||ZNF600;-;-;intergenic;ZNF611||ZNF600;-;-;-;100;20;29	Name=AluSx	3
chr19:16683054	A:G	TMEM38A	TMEM38A	intronic	protein_coding	NA	A;G;+;A||R||D;ALU;-;SINE/AluSz;intronic;TMEM38A;-;-;intronic;TMEM38A;-;-;intronic;TMEM38A;-;-;-;115;18;28	Name=AluSz	6
chr19:52059298	A:G	ZNF841	ZNF841	other	protein_coding	NA	T;C;-;A||R||D;ALU;-;SINE/AluY;ncRNA_intronic;CTC-471J1.2;-;-;intergenic;ZNF432||ZNF841;-;-;intergenic;ZNF432||ZNF841;-;-;-;200;24;43	Name=AluY	3
chr20:13820627	A:G	NDUFAF5	NDUFAF5	UTR3	protein_coding	NA	A;G;+;A||R;ALU;-;SINE/AluJb;intergenic;NDUFAF5||SEL1L2;-;-;intergenic;NDUFAF5||SEL1L2;-;-;intergenic;NDUFAF5||SEL1L2;-;-;-;207;21;39	Name=AluJb	5
chr20:18479452	A:G	POLR3F	POLR3F	intronic	protein_coding	NEU-GABA-GLU	A;G;+;A||R||D;ALU;-;SINE/AluSc;intronic;POLR3F;-;-;intronic;POLR3F;-;-;intronic;POLR3F;-;-;-;273;27;44	Name=AluSc	5
chr20:20029032	T:C	NAA20	NAA20	intronic	protein_coding	NA	T;C;-;A||R;ALU;-;SINE/AluSx1;intronic;NAA20;-;-;intronic;NAA20;-;-;intronic;NAA20;-;-;-;542;28;51	Name=AluSx1	6
chr20:20029570	T:C	NAA20	NAA20	intronic	protein_coding	NA	T;C;-;A||R;ALU;-;SINE/AluSz;intronic;NAA20;-;-;intronic;NAA20;-;-;intronic;NAA20;-;-;-;540;29;52	Name=AluSz	6
chr20:25287870	A:G	PYGB	PYGB	intronic	protein_coding	NA	A;G;+;R;ALU;-;SINE/AluJo;intronic;PYGB;-;-;intronic;PYGB;-;-;intronic;PYGB;-;-;-;658;28;50	Name=AluJo	4
chr20:25306637	A:G	ABHD12	ABHD12	intronic	protein_coding	NA	T;C;-;A;ALU;rs112811343;SINE/AluJb;intronic;ABHD12;-;-;intronic;ABHD12;-;-;intronic;ABHD12;-;-;-;249;24;42	Name=AluJb	5
chr20:2617742	A:G	TMC2	TMC2	intronic	protein_coding	NA	A;G;+;A;ALU;-;SINE/AluSz6;intronic;TMC2;-;-;intronic;TMC2;-;-;intronic;TMC2;-;-;-;76;2;8	Name=AluSz6	4
chr20:2617780	A:G	TMC2	TMC2	intronic	protein_coding	NA	A;G;+;A;ALU;-;SINE/AluSz6;intronic;TMC2;-;-;intronic;TMC2;-;-;intronic;TMC2;-;-;-;67;2;7	Name=AluSz6	4
chr20:2617804	A:G	TMC2	TMC2	intronic	protein_coding	NA	A;G;+;A||R;ALU;-;SINE/AluSz6;intronic;TMC2;-;-;intronic;TMC2;-;-;intronic;TMC2;-;-;-;87;2;11	Name=AluSz6	4
chr20:2617836	A:G	TMC2	TMC2	intronic	protein_coding	NA	A;G;+;A||R;ALU;-;SINE/AluSz6;intronic;TMC2;-;-;intronic;TMC2;-;-;intronic;TMC2;-;-;-;80;3;11	Name=AluSz6	4
chr20:2617840	A:G	TMC2	TMC2	intronic	protein_coding	NA	A;G;+;A||R;ALU;-;SINE/AluSz6;intronic;TMC2;-;-;intronic;TMC2;-;-;intronic;TMC2;-;-;-;79;2;10	Name=AluSz6	4
chr20:2617891	A:G	TMC2	TMC2	intronic	protein_coding	NA	A;G;+;A||R;ALU;-;SINE/AluSz6;intronic;TMC2;-;-;intronic;TMC2;-;-;intronic;TMC2;-;-;-;71;3;9	Name=AluSz6	4
chr20:2617985	A:G	TMC2	TMC2	intronic	protein_coding	NA	A;G;+;R;ALU;-;SINE/AluSz6;intronic;TMC2;-;-;intronic;TMC2;-;-;intronic;TMC2;-;-;-;74;2;9	Name=AluSz6	4
chr20:2618957	A:G	TMC2	TMC2	intronic	protein_coding	NA	A;G;+;R;NONREP;-;-/-;intronic;TMC2;-;-;intronic;TMC2;-;-;intronic;TMC2;-;-;-;55;2;3	.	4
chr20:2621107	A:G	TMC2	TMC2	intronic	protein_coding	NA	.	Name=AluSx3	3
chr20:2621160	A:G	TMC2	TMC2	intronic	protein_coding	NA	.	Name=AluSx3	3
chr20:2621177	A:G	TMC2	TMC2	intronic	protein_coding	NA	.	Name=AluSx3	3
chr20:2621185	A:G	TMC2	TMC2	intronic	protein_coding	NA	A;G;+;A||R;ALU;-;SINE/AluSx3;intronic;TMC2;-;-;intronic;TMC2;-;-;intronic;TMC2;-;-;-;40;2;7	Name=AluSx3	3
chr20:2621251	A:G	TMC2	TMC2	intronic	protein_coding	NA	A;G;+;A;ALU;-;SINE/AluSx3;intronic;TMC2;-;-;intronic;TMC2;-;-;intronic;TMC2;-;-;-;46;2;4	Name=AluSx3	3
chr20:2621498	A:G	TMC2	TMC2	intronic	protein_coding	NA	.	Name=AluSx1	3
chr20:2621526	A:G	TMC2	TMC2	intronic	protein_coding	NA	A;G;+;R;ALU;-;SINE/AluSx1;intronic;TMC2;-;-;intronic;TMC2;-;-;intronic;TMC2;-;-;-;58;2;6	Name=AluSx1	3
chr20:2621581	A:G	TMC2	TMC2	intronic	protein_coding	NA	A;G;+;A;ALU;-;SINE/AluSx1;intronic;TMC2;-;-;intronic;TMC2;-;-;intronic;TMC2;-;-;-;47;2;6	Name=AluSx1	3
chr20:2621590	A:G	TMC2	TMC2	intronic	protein_coding	NA	A;G;+;A;ALU;-;SINE/AluSx1;intronic;TMC2;-;-;intronic;TMC2;-;-;intronic;TMC2;-;-;-;39;2;4	Name=AluSx1	3
chr20:2621655	A:G	TMC2	TMC2	intronic	protein_coding	NA	A;G;+;A||R;ALU;-;SINE/AluSx1;intronic;TMC2;-;-;intronic;TMC2;-;-;intronic;TMC2;-;-;-;65;2;6	Name=AluSx1	4
chr20:2621656	A:G	TMC2	TMC2	intronic	protein_coding	NA	A;G;+;A||R;ALU;-;SINE/AluSx1;intronic;TMC2;-;-;intronic;TMC2;-;-;intronic;TMC2;-;-;-;63;2;5	Name=AluSx1	3
chr20:31564313	A:G	HM13	HM13	intronic	protein_coding	NEU	A;G;+;A||R||D;ALU;-;SINE/AluJb;intronic;HM13;-;-;intronic;HM13;-;-;intronic;HM13;-;-;-;841;30;54	Name=AluJb	14
chr20:31564315	A:G	HM13	HM13	intronic	protein_coding	NA	A;G;+;A||R;ALU;-;SINE/AluJb;intronic;HM13;-;-;intronic;HM13;-;-;intronic;HM13;-;-;-;697;29;52	Name=AluJb	15
chr20:32024664	T:C	CCM2L	CCM2L	intronic	protein_coding	NA	.	Name=AluSq2	3
chr20:32024727	T:C	CCM2L	CCM2L	intronic	protein_coding	NA	.	Name=AluSq2	4
chr20:32024758	T:C	CCM2L	CCM2L	intronic	protein_coding	NA	.	Name=AluSq2	5
chr20:32024764	T:C	CCM2L	CCM2L	intronic	protein_coding	NA	.	Name=AluSq2	6
chr20:32024767	T:C	CCM2L	CCM2L	intronic	protein_coding	NA	.	Name=AluSq2	6
chr20:32025345	T:C	CCM2L	CCM2L	intronic	protein_coding	NEU-GABA-GLU	T;C;-;A;ALU;-;SINE/AluJb;intronic;CCM2L;-;-;intronic;CCM2L;-;-;intronic;CCM2L;-;-;-;82;3;11	Name=AluJb	5
chr20:32025377	T:C	CCM2L	CCM2L	intronic	protein_coding	NA	.	Name=AluJb	3
chr20:32025433	T:C	CCM2L	CCM2L	intronic	protein_coding	NA	.	Name=AluJb	5
chr20:32025456	T:C	CCM2L	CCM2L	intronic	protein_coding	NA	.	Name=AluJb	3
chr20:32025471	T:C	CCM2L	CCM2L	intronic	protein_coding	NA	.	Name=AluJb	4
chr20:32025487	T:C	CCM2L	CCM2L	intronic	protein_coding	NA	T;C;-;A;ALU;-;SINE/AluJb;intronic;CCM2L;-;-;intronic;CCM2L;-;-;intronic;CCM2L;-;-;-;57;3;9	Name=AluJb	4
chr20:32025513	T:C	CCM2L	CCM2L	intronic	protein_coding	NA	T;C;-;A;ALU;-;SINE/AluJb;intronic;CCM2L;-;-;intronic;CCM2L;-;-;intronic;CCM2L;-;-;-;79;4;13	Name=AluJb	5
chr20:32025517	T:C	CCM2L	CCM2L	intronic	protein_coding	NA	T;C;-;A;ALU;-;SINE/AluJb;intronic;CCM2L;-;-;intronic;CCM2L;-;-;intronic;CCM2L;-;-;-;70;5;12	Name=AluJb	4
chr20:32025518	T:C	CCM2L	CCM2L	intronic	protein_coding	NA	.	Name=AluJb	5
chr20:32025523	T:C	CCM2L	CCM2L	intronic	protein_coding	NA	.	Name=AluJb	4
chr20:32025548	T:C	CCM2L	CCM2L	intronic	protein_coding	NA	.	Name=AluJb	4
chr20:32026641	T:C	CCM2L	CCM2L	intronic	protein_coding	NA	.	Name=AluSz6	4
chr20:32028181	T:C	CCM2L	CCM2L	intronic	protein_coding	NA	T;C;-;R||D;ALU;-;SINE/AluSz;ncRNA_exonic;RP1-310O13.7;-;-;intronic;CCM2L;-;-;intronic;CCM2L;-;-;-;45;2;6	Name=AluSz	4
chr20:32028192	T:C	CCM2L	CCM2L	intronic	protein_coding	NA	T;C;-;R||D;ALU;-;SINE/AluSz;ncRNA_exonic;RP1-310O13.7;-;-;intronic;CCM2L;-;-;intronic;CCM2L;-;-;-;60;6;13	Name=AluSz	5
chr20:32028194	T:C	CCM2L	CCM2L	intronic	protein_coding	NA	T;C;-;R||D;ALU;-;SINE/AluSz;ncRNA_exonic;RP1-310O13.7;-;-;intronic;CCM2L;-;-;intronic;CCM2L;-;-;-;37;6;12	Name=AluSz	4
chr20:32028267	T:C	CCM2L	CCM2L	intronic	protein_coding	NA	T;C;-;R||D;ALU;-;SINE/AluSz;ncRNA_exonic;RP1-310O13.7;-;-;intronic;CCM2L;-;-;intronic;CCM2L;-;-;-;73;4;9	Name=AluSz	4
chr20:32028309	T:C	CCM2L	CCM2L	intronic	protein_coding	NA	T;C;-;R||D;ALU;-;SINE/AluSz;ncRNA_exonic;RP1-310O13.7;-;-;intronic;CCM2L;-;-;intronic;CCM2L;-;-;-;82;8;17	Name=AluSz	4
chr20:32028322	T:C	CCM2L	CCM2L	intronic	protein_coding	NA	T;C;-;R||D;ALU;-;SINE/AluSz;ncRNA_exonic;RP1-310O13.7;-;-;intronic;CCM2L;-;-;intronic;CCM2L;-;-;-;50;4;7	Name=AluSz	4
chr20:32028334	T:C	CCM2L	CCM2L	intronic	protein_coding	NA	.	Name=AluSz	3
chr20:32028347	T:C	CCM2L	CCM2L	intronic	protein_coding	NA	T;C;-;R||D;ALU;-;SINE/AluSz;ncRNA_exonic;RP1-310O13.7;-;-;intronic;CCM2L;-;-;intronic;CCM2L;-;-;-;31;3;6	Name=AluSz	4
chr20:336794	T:C	SOX12	SOX12	intergenic	protein_coding	NA	T;C;-;A||R;ALU;-;SINE/AluSz;ncRNA_intronic;RP5-1103G7.4;-;-;intergenic;SOX12||NRSN2;-;-;intergenic;SOX12||NRSN2;-;-;-;227;23;39	Name=AluSz	6
chr20:336797	T:C	SOX12	SOX12	intergenic	protein_coding	NA	T;C;-;A||R;ALU;-;SINE/AluSz;ncRNA_intronic;RP5-1103G7.4;-;-;intergenic;SOX12||NRSN2;-;-;intergenic;SOX12||NRSN2;-;-;-;282;26;42	Name=AluSz	6
chr20:34074610	A:G	RALY	RALY	intronic	protein_coding	NA	A;G;+;R;REP;-;SINE/MIRc;intronic;RALY;-;-;intronic;RALY;-;-;intronic;RALY;-;-;-;1236;30;53	Name=MIRc	5
chr20:35627924	A:G	CPNE1	CPNE1	intronic	protein_coding	NA	T;C;-;R;REP;-;SINE/FLAM_A;intronic;CPNE1;-;-;intronic;CPNE1;-;-;intronic;CPNE1;-;-;-;973;30;53	Name=FLAM_A	4
chr20:36781401	A:G	SOGA1	MTCL2	UTR3	protein_coding	NA	T;C;-;A||R;ALU;-;SINE/AluSx;UTR3;SOGA1;-;-;intronic;SOGA1;-;-;intronic;SOGA1;-;-;-;492;26;46	Name=AluSx	4
chr20:36781467	A:G	SOGA1	MTCL2	UTR3	protein_coding	NA	T;C;-;A||R;ALU;-;SINE/AluSx;UTR3;SOGA1;-;-;intronic;SOGA1;-;-;intronic;SOGA1;-;-;-;428;24;46	Name=AluSx	10
chr20:36782070	A:G	SOGA1	MTCL2	UTR3	protein_coding	NA	T;C;-;A||R;ALU;-;SINE/AluSz;UTR3;SOGA1;-;-;intronic;SOGA1;-;-;intronic;SOGA1;-;-;-;451;27;50	Name=AluSz	5
chr20:36782089	A:G	SOGA1	MTCL2	UTR3	protein_coding	NA	T;C;-;A||R;ALU;-;SINE/AluSz;UTR3;SOGA1;-;-;intronic;SOGA1;-;-;intronic;SOGA1;-;-;-;585;28;48	Name=AluSz	4
chr20:36782100	A:G	SOGA1	MTCL2	UTR3	protein_coding	NA	T;C;-;A||R;ALU;-;SINE/AluSz;UTR3;SOGA1;-;-;intronic;SOGA1;-;-;intronic;SOGA1;-;-;-;477;25;42	Name=AluSz	4
chr20:36821292	A:G	SOGA1	MTCL2	intronic	protein_coding	NA	.	Name=AluSp	3
chr20:36996495	A:G	RBL1	RBL1	UTR3	protein_coding	NA	T;C;-;A||R;ALU;-;SINE/AluJr;UTR3;RBL1;-;-;UTR3;RBL1;-;-;intergenic;SAMHD1||RBL1;-;-;-;488;28;52	Name=AluJr	5
chr20:36996567	A:G	RBL1	RBL1	UTR3	protein_coding	NA	T;C;-;A||R;ALU;-;SINE/AluJr;UTR3;RBL1;-;-;UTR3;RBL1;-;-;intergenic;SAMHD1||RBL1;-;-;-;511;29;52	Name=AluJr	4
chr20:36996581	A:G	RBL1	RBL1	UTR3	protein_coding	NA	T;C;-;A||R;ALU;-;SINE/AluJr;UTR3;RBL1;-;-;UTR3;RBL1;-;-;intergenic;SAMHD1||RBL1;-;-;-;695;29;52	Name=AluJr	5
chr20:3789288	A:G	CDC25B	CDC25B	intronic	protein_coding	NA	A;G;+;A||R;ALU;-;SINE/AluJo;intronic;CDC25B;-;-;intronic;CDC25B;-;-;intronic;CDC25B;-;-;-;107;14;26	Name=AluJb	11
chr20:3789296	A:G	CDC25B	CDC25B	intronic	protein_coding	NA	A;G;+;A||R;ALU;-;SINE/AluJo;intronic;CDC25B;-;-;intronic;CDC25B;-;-;intronic;CDC25B;-;-;-;118;17;27	Name=AluJb	9
chr20:3789304	A:G	CDC25B	CDC25B	intronic	protein_coding	NA	A;G;+;A||R;ALU;-;SINE/AluJo;intronic;CDC25B;-;-;intronic;CDC25B;-;-;intronic;CDC25B;-;-;-;116;14;26	Name=AluJb	9
chr20:3790664	A:G	CDC25B	CDC25B	intronic	protein_coding	NA	A;G;+;A||R;ALU;-;SINE/AluSq2;intronic;CDC25B;-;-;intronic;CDC25B;-;-;intronic;CDC25B;-;-;-;88;14;23	Name=AluSq2	5
chr20:3790928	A:G	CDC25B	CDC25B	intronic	protein_coding	NA	A;G;+;R;ALU;-;SINE/AluSz;intronic;CDC25B;-;-;intronic;CDC25B;-;-;intronic;CDC25B;-;-;-;59;13;21	Name=AluJb	6
chr20:3790958	A:G	CDC25B	CDC25B	intronic	protein_coding	NA	A;G;+;A||R;ALU;-;SINE/AluSz;intronic;CDC25B;-;-;intronic;CDC25B;-;-;intronic;CDC25B;-;-;-;135;16;31	Name=AluJb	6
chr20:3791487	A:G	CDC25B	CDC25B	intronic	protein_coding	NA	A;G;+;A;ALU;-;SINE/AluSz6;intronic;CDC25B;-;-;intronic;CDC25B;-;-;intronic;CDC25B;-;-;-;86;14;22	Name=AluJb	4
chr20:3791572	A:G	CDC25B	CDC25B	intronic	protein_coding	NA	A;G;+;A||R;ALU;-;SINE/AluSz6;intronic;CDC25B;-;-;intronic;CDC25B;-;-;intronic;CDC25B;-;-;-;96;15;25	Name=AluJb	6
chr20:3792161	A:G	CDC25B	CDC25B	intronic	protein_coding	NA	A;G;+;A;ALU;-;SINE/AluSx;intronic;CDC25B;-;-;intronic;CDC25B;-;-;intronic;CDC25B;-;-;-;75;11;18	Name=AluSx	5
chr20:3792179	A:G	CDC25B	CDC25B	intronic	protein_coding	NA	A;G;+;A||R;ALU;-;SINE/AluSx;intronic;CDC25B;-;-;intronic;CDC25B;-;-;intronic;CDC25B;-;-;-;118;18;31	Name=AluSx	8
chr20:3792424	A:G	CDC25B	CDC25B	intronic	protein_coding	NA	A;G;+;A||R;ALU;-;SINE/AluJb;intronic;CDC25B;-;-;intronic;CDC25B;-;-;intronic;CDC25B;-;-;-;171;21;36	Name=AluJr	7
chr20:3792436	A:G	CDC25B	CDC25B	intronic	protein_coding	NA	A;G;+;R;ALU;-;SINE/AluJb;intronic;CDC25B;-;-;intronic;CDC25B;-;-;intronic;CDC25B;-;-;-;75;9;21	Name=AluJr	4
chr20:3795214	A:G	CDC25B	CDC25B	intronic	protein_coding	NEU	A;G;+;R;ALU;-;SINE/AluSx4;intronic;CDC25B;-;-;intronic;CDC25B;-;-;intronic;CDC25B;-;-;-;178;14;27	Name=AluSx4	6
chr20:3795250	A:G	CDC25B	CDC25B	intronic	protein_coding	NA	A;G;+;R;ALU;-;SINE/AluSx4;intronic;CDC25B;-;-;intronic;CDC25B;-;-;intronic;CDC25B;-;-;-;82;9;18	Name=AluSx4	4
chr20:3795267	A:G	CDC25B	CDC25B	intronic	protein_coding	NA	.	Name=AluSx4	4
chr20:3925314	A:G	PANK2	PANK2	UTR3	protein_coding	NA	A;G;+;A||R;ALU;rs555459032;SINE/AluSx;UTR3;PANK2;-;-;intergenic;PANK2||RNF24;-;-;intergenic;PANK2||RNF24;-;-;-;459;26;46	Name=AluSx	8
chr20:425894	A:G	RBCK1	RBCK1	intronic	protein_coding	NA	A;G;+;R;ALU;-;SINE/AluSg;intronic;RBCK1;-;-;intronic;RBCK1;-;-;intronic;RBCK1;-;-;-;79;11;16	Name=AluSg	4
chr20:43467395	A:G	SRSF6	SRSF6	intergenic	protein_coding	NA	A;G;+;A||R;ALU;-;SINE/AluJr;intergenic;SRSF6||RNU6-1251P;-;-;intergenic;SRSF6||L3MBTL1;-;-;intergenic;SRSF6||L3MBTL1;-;-;-;219;22;41	Name=AluJr	5
chr20:45845448	T:C	ACOT8	ACOT8	intronic	protein_coding	NA	A;G;+;A||R;ALU;-;SINE/AluJb;intronic;ACOT8;-;-;intronic;ACOT8;-;-;intronic;ACOT8;-;-;-;830;28;50	Name=AluJr	9
chr20:45846105	T:C	ACOT8	ACOT8	intronic	protein_coding	NA	A;G;+;A||R;ALU;-;SINE/AluSx;intronic;ACOT8;-;-;intronic;ACOT8;-;-;intronic;ACOT8;-;-;-;747;29;50	Name=AluSx	12
chr20:45849577	T:C	ACOT8	ACOT8	intronic	protein_coding	NA	A;G;+;A;ALU;rs138520748;SINE/AluSz;intronic;ACOT8;-;-;intronic;ACOT8;-;-;intronic;ACOT8;-;-;-;599;29;48	Name=AluSz	4
chr20:45849580	T:C	ACOT8	ACOT8	intronic	protein_coding	NA	A;G;+;A||R;ALU;-;SINE/AluSz;intronic;ACOT8;-;-;intronic;ACOT8;-;-;intronic;ACOT8;-;-;-;461;27;43	Name=AluSz	4
chr20:45849648	T:C	ACOT8	ACOT8	intronic	protein_coding	NA	A;G;+;R;ALU;-;SINE/AluSz;intronic;ACOT8;-;-;intronic;ACOT8;-;-;intronic;ACOT8;-;-;-;512;29;47	Name=AluSz	4
chr20:45849725	T:C	ACOT8	ACOT8	intronic	protein_coding	NA	A;G;+;A||R;ALU;-;SINE/AluSz;intronic;ACOT8;-;-;intronic;ACOT8;-;-;intronic;ACOT8;-;-;-;735;27;47	Name=AluSz	6
chr20:45849731	T:C	ACOT8	ACOT8	intronic	protein_coding	NA	A;G;+;R;ALU;-;SINE/AluSz;intronic;ACOT8;-;-;intronic;ACOT8;-;-;intronic;ACOT8;-;-;-;751;30;52	Name=AluSz	6
chr20:45849935	T:C	ACOT8	ACOT8	intronic	protein_coding	NA	A;G;+;R;ALU;-;SINE/AluSq;intronic;ACOT8;-;-;intronic;ACOT8;-;-;intronic;ACOT8;-;-;-;710;28;50	Name=AluSq	6
chr20:45849947	T:C	ACOT8	ACOT8	intronic	protein_coding	NA	A;G;+;A||R;ALU;-;SINE/AluSq;intronic;ACOT8;-;-;intronic;ACOT8;-;-;intronic;ACOT8;-;-;-;608;27;46	Name=AluSq	4
chr20:45849953	T:C	ACOT8	ACOT8	intronic	protein_coding	NA	A;G;+;R;ALU;-;SINE/AluSq;intronic;ACOT8;-;-;intronic;ACOT8;-;-;intronic;ACOT8;-;-;-;493;28;48	Name=AluSq	4
chr20:45849954	T:C	ACOT8	ACOT8	intronic	protein_coding	NA	A;G;+;A||R;ALU;-;SINE/AluSq;intronic;ACOT8;-;-;intronic;ACOT8;-;-;intronic;ACOT8;-;-;-;631;29;48	Name=AluSq	6
chr20:45850089	T:C	ACOT8	ACOT8	intronic	protein_coding	NA	A;G;+;A||R;ALU;-;SINE/AluSq;intronic;ACOT8;-;-;intronic;ACOT8;-;-;intronic;ACOT8;-;-;-;418;28;48	Name=AluSq	4
chr20:45850199	T:C	ACOT8	ACOT8	intronic	protein_coding	NA	A;G;+;A||R;ALU;-;SINE/AluSq;intronic;ACOT8;-;-;intronic;ACOT8;-;-;intronic;ACOT8;-;-;-;475;27;47	Name=AluSq	5
chr20:45850205	T:C	ACOT8	ACOT8	intronic	protein_coding	NA	A;G;+;R;ALU;-;SINE/AluSq;intronic;ACOT8;-;-;intronic;ACOT8;-;-;intronic;ACOT8;-;-;-;367;26;43	Name=AluSq	3
chr20:45850208	T:C	ACOT8	ACOT8	intronic	protein_coding	NA	A;G;+;R;ALU;-;SINE/AluSq;intronic;ACOT8;-;-;intronic;ACOT8;-;-;intronic;ACOT8;-;-;-;297;22;34	Name=AluSq	3
chr20:45850213	T:C	ACOT8	ACOT8	intronic	protein_coding	NA	A;G;+;R;ALU;-;SINE/AluSq;intronic;ACOT8;-;-;intronic;ACOT8;-;-;intronic;ACOT8;-;-;-;361;24;40	Name=AluSq	3
chr20:45850741	T:C	ACOT8	ACOT8	intronic	protein_coding	NA	.	Name=AluJr	4
chr20:45850751	T:C	ACOT8	ACOT8	intronic	protein_coding	NA	.	Name=AluJr	4
chr20:45850756	T:C	ACOT8	ACOT8	intronic	protein_coding	NA	A;G;+;A||R;ALU;-;SINE/AluJr;intronic;ACOT8;-;-;intronic;ACOT8;-;-;intronic;ACOT8;-;-;-;802;29;51	Name=AluJr	5
chr20:45850777	T:C	ACOT8	ACOT8	intronic	protein_coding	NA	A;G;+;R;ALU;-;SINE/AluJr;intronic;ACOT8;-;-;intronic;ACOT8;-;-;intronic;ACOT8;-;-;-;874;29;51	Name=AluJr	5
chr20:45884502	A:G	ZSWIM1	ZSWIM1	UTR3	protein_coding	NA	A;G;+;R;ALU;-;SINE/AluY;UTR3;ZSWIM1;-;-;UTR3;ZSWIM1;-;-;UTR3;ZSWIM1;-;-;-;313;27;48	Name=AluY	7
chr20:45884810	A:G	ZSWIM1	ZSWIM1	UTR3	protein_coding	NA	A;G;+;A;ALU;-;SINE/AluSx1;UTR3;ZSWIM1;-;-;UTR3;ZSWIM1;-;-;UTR3;ZSWIM1;-;-;-;549;30;52	Name=AluSx1	5
chr20:45884828	T:C	ZSWIM1	ZSWIM1	UTR3	protein_coding	NA	T;C;-;R;ALU;-;SINE/AluSx1;UTR3;ZSWIM1;-;-;UTR3;ZSWIM1;-;-;UTR3;ZSWIM1;-;-;-;769;30;53	Name=AluSx1	5
chr20:45884848	T:C	ZSWIM1	ZSWIM1	UTR3	protein_coding	NA	T;C;-;A||R;ALU;-;SINE/AluSx1;UTR3;ZSWIM1;-;-;UTR3;ZSWIM1;-;-;UTR3;ZSWIM1;-;-;-;833;30;53	Name=AluSx1	5
chr20:45884855	A:G	ZSWIM1	ZSWIM1	UTR3	protein_coding	NA	A;G;+;A||R;ALU;-;SINE/AluSx1;UTR3;ZSWIM1;-;-;UTR3;ZSWIM1;-;-;UTR3;ZSWIM1;-;-;-;618;30;53	Name=AluSx1	4
chr20:45884900	T:C	ZSWIM1	ZSWIM1	UTR3	protein_coding	NA	T;C;-;A||R;ALU;-;SINE/AluSx1;UTR3;ZSWIM1;-;-;UTR3;ZSWIM1;-;-;UTR3;ZSWIM1;-;-;-;896;30;53	Name=AluSx1	5
chr20:45895726	A:G	CTSA	CTSA	intronic	protein_coding	NA	.	Name=AluJr	4
chr20:45895999	A:G	CTSA	CTSA	intronic	protein_coding	NA	A;G;+;R;ALU;-;SINE/AluSq;intronic;CTSA;-;-;intronic;CTSA;-;-;intronic;CTSA;-;-;-;780;30;53	Name=AluSq	7
chr20:46229133	A:G	CDH22	CDH22	intronic	protein_coding	NA	T;C;-;R;NONREP;-;-/-;intronic;CDH22;-;-;intronic;CDH22;-;-;intronic;CDH22;-;-;-;52;1;3	.	4
chr20:46229217	A:G	CDH22	CDH22	intronic	protein_coding	NA	T;C;-;A||R;REP;-;SINE/MIRb;intronic;CDH22;-;-;intronic;CDH22;-;-;intronic;CDH22;-;-;-;61;4;7	Name=MIRb	5
chr20:46229257	A:G	CDH22	CDH22	intronic	protein_coding	NA	T;C;-;A||R;REP;-;SINE/MIRb;intronic;CDH22;-;-;intronic;CDH22;-;-;intronic;CDH22;-;-;-;58;3;6	Name=MIRb	4
chr20:46229263	A:G	CDH22	CDH22	intronic	protein_coding	NA	T;C;-;A||R;REP;-;SINE/MIRb;intronic;CDH22;-;-;intronic;CDH22;-;-;intronic;CDH22;-;-;-;54;2;5	Name=MIRb	4
chr20:46229266	A:G	CDH22	CDH22	intronic	protein_coding	NA	T;C;-;A||R;REP;-;SINE/MIRb;intronic;CDH22;-;-;intronic;CDH22;-;-;intronic;CDH22;-;-;-;52;2;4	Name=MIRb	4
chr20:46229273	A:G	CDH22	CDH22	intronic	protein_coding	NA	.	Name=MIRb	4
chr20:46229342	A:G	CDH22	CDH22	intronic	protein_coding	NA	T;C;-;A||R;REP;-;SINE/MIRb;intronic;CDH22;-;-;intronic;CDH22;-;-;intronic;CDH22;-;-;-;36;1;4	Name=MIRb	5
chr20:46229343	A:G	CDH22	CDH22	intronic	protein_coding	NA	T;C;-;A||R;REP;-;SINE/MIRb;intronic;CDH22;-;-;intronic;CDH22;-;-;intronic;CDH22;-;-;-;39;1;6	Name=MIRb	4
chr20:46229371	A:G	CDH22	CDH22	intronic	protein_coding	NA	T;C;-;A;REP;-;SINE/MIRb;intronic;CDH22;-;-;intronic;CDH22;-;-;intronic;CDH22;-;-;-;62;2;7	Name=MIRb	5
chr20:46229376	A:G	CDH22	CDH22	intronic	protein_coding	NA	T;C;-;A||R;REP;-;SINE/MIRb;intronic;CDH22;-;-;intronic;CDH22;-;-;intronic;CDH22;-;-;-;46;2;8	Name=MIRb	5
chr20:46229377	A:G	CDH22	CDH22	intronic	protein_coding	NEU	T;C;-;A;REP;rs140202399;SINE/MIRb;intronic;CDH22;-;-;intronic;CDH22;-;-;intronic;CDH22;-;-;-;46;2;8	Name=MIRb	7
chr20:46231797	A:G	CDH22	CDH22	intronic	protein_coding	NA	T;C;-;A||R;REP;-;SINE/MIRb;intronic;CDH22;-;-;intronic;CDH22;-;-;intronic;CDH22;-;-;-;64;2;7	Name=MIRb	5
chr20:46231812	A:G	CDH22	CDH22	intronic	protein_coding	NA	T;C;-;A||R;REP;-;SINE/MIRb;intronic;CDH22;-;-;intronic;CDH22;-;-;intronic;CDH22;-;-;-;56;3;7	Name=MIRb	5
chr20:46231835	A:G	CDH22	CDH22	intronic	protein_coding	NA	T;C;-;A;REP;-;SINE/MIRb;intronic;CDH22;-;-;intronic;CDH22;-;-;intronic;CDH22;-;-;-;42;2;5	Name=MIRb	5
chr20:46231965	A:G	CDH22	CDH22	intronic	protein_coding	NA	T;C;-;A||R;NONREP;-;-/-;intronic;CDH22;-;-;intronic;CDH22;-;-;intronic;CDH22;-;-;-;56;1;5	.	5
chr20:46232034	A:G	CDH22	CDH22	intronic	protein_coding	NEU	T;C;-;A||R;NONREP;-;-/-;intronic;CDH22;-;-;intronic;CDH22;-;-;intronic;CDH22;-;-;-;44;2;4	.	5
chr20:46232078	A:G	CDH22	CDH22	intronic	protein_coding	NA	T;C;-;R;NONREP;-;-/-;intronic;CDH22;-;-;intronic;CDH22;-;-;intronic;CDH22;-;-;-;43;1;3	.	5
chr20:475238	A:G	CSNK2A1	CSNK2A1	UTR3	protein_coding	NA	T;C;-;R;ALU;-;SINE/AluSz;intergenic;TBC1D20||CSNK2A1;-;-;intergenic;TBC1D20||CSNK2A1;-;-;intergenic;TBC1D20||CSNK2A1;-;-;-;205;19;38	Name=AluSz	3
chr20:6000099	T:C	MCM8-AS1	MCM8-AS1	ncRNA	lncRNA	NA	A;G;+;R;ALU;-;SINE/AluSx;intergenic;MCM8||RN7SL498P;-;-;ncRNA_intronic;MCM8-AS1;-;-;intergenic;MCM8||CRLS1;-;-;-;271;27;45	Name=AluSx	4
chr20:6000253	T:C	MCM8-AS1	MCM8-AS1	ncRNA	lncRNA	NA	A;G;+;R;ALU;-;SINE/AluSx;intergenic;MCM8||RN7SL498P;-;-;ncRNA_intronic;MCM8-AS1;-;-;intergenic;MCM8||CRLS1;-;-;-;312;28;49	Name=AluSx	4
chr20:6000266	T:C	MCM8-AS1	MCM8-AS1	ncRNA	lncRNA	NA	A;G;+;A||R;ALU;-;SINE/AluSx;intergenic;MCM8||RN7SL498P;-;-;ncRNA_intronic;MCM8-AS1;-;-;intergenic;MCM8||CRLS1;-;-;-;665;29;52	Name=AluSx	4
chr20:6000405	T:C	MCM8-AS1	MCM8-AS1	ncRNA	lncRNA	NA	A;G;+;A||R||D;ALU;-;SINE/AluJr;intergenic;MCM8||RN7SL498P;-;-;ncRNA_intronic;MCM8-AS1;-;-;intergenic;MCM8||CRLS1;-;-;-;964;30;55	Name=AluJr	5
chr20:6000406	T:C	MCM8-AS1	MCM8-AS1	ncRNA	lncRNA	NA	A;G;+;A||R;ALU;-;SINE/AluJr;intergenic;MCM8||RN7SL498P;-;-;ncRNA_intronic;MCM8-AS1;-;-;intergenic;MCM8||CRLS1;-;-;-;814;30;54	Name=AluJr	5
chr20:6000411	T:C	MCM8-AS1	MCM8-AS1	ncRNA	lncRNA	NA	A;G;+;A||R;ALU;-;SINE/AluJr;intergenic;MCM8||RN7SL498P;-;-;ncRNA_intronic;MCM8-AS1;-;-;intergenic;MCM8||CRLS1;-;-;-;471;30;53	Name=AluJr	5
chr20:6000562	T:C	MCM8-AS1	MCM8-AS1	ncRNA	lncRNA	NA	A;G;+;R;ALU;-;SINE/AluJr;intergenic;MCM8||RN7SL498P;-;-;ncRNA_exonic;MCM8-AS1;-;-;intergenic;MCM8||CRLS1;-;-;-;224;26;46	Name=AluJr	3
chr20:63419112	A:G	KCNQ2	KCNQ2	intronic	protein_coding	NA	T;C;-;A;NONREP;-;-/-;intronic;KCNQ2;-;-;intronic;KCNQ2;-;-;intronic;KCNQ2;-;-;-;81;2;10	.	6
chr20:63506500	A:G	EEF1A2	EEF1A2	intergenic	protein_coding	NA	.	Name=AluSz6	3
chr20:63506531	A:G	EEF1A2	EEF1A2	intergenic	protein_coding	NA	.	Name=AluSz6	3
chr20:63506635	A:G	EEF1A2	EEF1A2	intergenic	protein_coding	NA	.	Name=AluSz6	3
chr20:63506712	A:G	EEF1A2	EEF1A2	intergenic	protein_coding	NA	.	Name=AluSz6	4
chr20:63506987	A:G	EEF1A2	EEF1A2	intergenic	protein_coding	NA	.	Name=FLAM_C	3
chr20:63506993	A:G	EEF1A2	EEF1A2	intergenic	protein_coding	NA	.	Name=FLAM_C	5
chr20:63511850	T:C	PPDPF	PPDPF	intergenic	protein_coding	NA	.	Name=AluSx	3
chr20:63511872	T:C	PPDPF	PPDPF	intergenic	protein_coding	NA	T;C;-;A;ALU;-;SINE/AluSx;intergenic;RP4-697K14.3||PPDPF;-;-;intergenic;EEF1A2||PPDPF;-;-;intergenic;EEF1A2||PPDPF;-;-;-;73;11;16	Name=AluSx	3
chr20:63513068	T:C	PPDPF	PPDPF	intergenic	protein_coding	NA	T;C;-;A;REP;-;LINE/L1MB5;intergenic;RP4-697K14.3||PPDPF;-;-;intergenic;EEF1A2||PPDPF;-;-;intergenic;EEF1A2||PPDPF;-;-;-;77;8;16	Name=L1MB5	4
chr20:63513070	T:C	PPDPF	PPDPF	intergenic	protein_coding	NA	T;C;-;A;REP;-;LINE/L1MB5;intergenic;RP4-697K14.3||PPDPF;-;-;intergenic;EEF1A2||PPDPF;-;-;intergenic;EEF1A2||PPDPF;-;-;-;71;9;16	Name=L1MB5	4
chr20:63514812	T:C	PPDPF	PPDPF	intergenic	protein_coding	NA	.	Name=AluSx3	4
chr20:63515489	T:C	PPDPF	PPDPF	intergenic	protein_coding	NA	T;C;-;A;ALU;-;SINE/AluSz;intergenic;RP4-697K14.3||PPDPF;-;-;intergenic;EEF1A2||PPDPF;-;-;intergenic;EEF1A2||PPDPF;-;-;-;186;23;38	Name=AluSx3	5
chr20:63515524	T:C	PPDPF	PPDPF	intergenic	protein_coding	NA	T;C;-;R;ALU;-;SINE/AluSz;intergenic;RP4-697K14.3||PPDPF;-;-;intergenic;EEF1A2||PPDPF;-;-;intergenic;EEF1A2||PPDPF;-;-;-;267;25;45	Name=AluSx3	6
chr20:63515548	T:C	PPDPF	PPDPF	intergenic	protein_coding	NA	T;C;-;R;ALU;-;SINE/AluSz;intergenic;RP4-697K14.3||PPDPF;-;-;intergenic;EEF1A2||PPDPF;-;-;intergenic;EEF1A2||PPDPF;-;-;-;351;27;45	Name=AluSx3	6
chr20:63515629	T:C	PPDPF	PPDPF	intergenic	protein_coding	NA	T;C;-;A||R;ALU;-;SINE/AluSz;intergenic;RP4-697K14.3||PPDPF;-;-;intergenic;EEF1A2||PPDPF;-;-;intergenic;EEF1A2||PPDPF;-;-;-;114;22;31	Name=AluSx3	4
chr20:63515654	T:C	PPDPF	PPDPF	intergenic	protein_coding	NA	T;C;-;A||R;ALU;-;SINE/AluSz;intergenic;RP4-697K14.3||PPDPF;-;-;intergenic;EEF1A2||PPDPF;-;-;intergenic;EEF1A2||PPDPF;-;-;-;137;21;31	Name=AluSx3	5
chr20:63515655	T:C	PPDPF	PPDPF	intergenic	protein_coding	NA	T;C;-;A||R;ALU;-;SINE/AluSz;intergenic;RP4-697K14.3||PPDPF;-;-;intergenic;EEF1A2||PPDPF;-;-;intergenic;EEF1A2||PPDPF;-;-;-;198;24;40	Name=AluSx3	5
chr20:63515687	T:C	PPDPF	PPDPF	intergenic	protein_coding	NA	T;C;-;R;ALU;-;SINE/AluSz;intergenic;RP4-697K14.3||PPDPF;-;-;intergenic;EEF1A2||PPDPF;-;-;intergenic;EEF1A2||PPDPF;-;-;-;125;17;30	Name=AluSx3	4
chr20:63516419	T:C	PPDPF	PPDPF	intergenic	protein_coding	NA	.	Name=AluSx1	4
chr20:63645951	A:G	STMN3	STMN3	intronic	protein_coding	NA	T;C;-;A||R;ALU;rs571991716;SINE/AluSx1;intronic;STMN3;-;-;intronic;STMN3;-;-;intronic;STMN3;-;-;-;134;9;21	Name=AluSx1	6
chr20:32024670	T:C	CCM2L	CCM2L	intronic	protein_coding	NA	.	Name=AluSq2	3
chr20:32025494	T:C	CCM2L	CCM2L	intronic	protein_coding	NA	.	Name=AluJb	4
chr20:32028208	T:C	CCM2L	CCM2L	intronic	protein_coding	NA	.	Name=AluSz	5
chr20:32028220	T:C	CCM2L	CCM2L	intronic	protein_coding	NA	.	Name=AluSz	4
chr20:32028377	T:C	CCM2L	CCM2L	intronic	protein_coding	NA	T;C;-;R||D;ALU;-;SINE/AluSz;ncRNA_exonic;RP1-310O13.7;-;-;intronic;CCM2L;-;-;intronic;CCM2L;-;-;-;31;2;5	Name=AluSz	4
chr20:336697	T:C	SOX12	SOX12	intergenic	protein_coding	NA	T;C;-;R;ALU;-;SINE/AluSz;ncRNA_intronic;RP5-1103G7.4;-;-;intergenic;SOX12||NRSN2;-;-;intergenic;SOX12||NRSN2;-;-;-;218;22;38	Name=AluSz	4
chr20:336698	T:C	SOX12	SOX12	intergenic	protein_coding	NA	T;C;-;A||R;ALU;-;SINE/AluSz;ncRNA_intronic;RP5-1103G7.4;-;-;intergenic;SOX12||NRSN2;-;-;intergenic;SOX12||NRSN2;-;-;-;327;24;41	Name=AluSz	4
chr20:336886	T:C	SOX12	SOX12	intergenic	protein_coding	NA	T;C;-;A||R;ALU;-;SINE/AluSz;ncRNA_intronic;RP5-1103G7.4;-;-;intergenic;SOX12||NRSN2;-;-;intergenic;SOX12||NRSN2;-;-;-;272;25;41	Name=AluSz	5
chr20:340389	T:C	NRSN2	NRSN2	intergenic	protein_coding	NEU-GABA-GLU	T;C;-;R;ALU;-;SINE/AluSz;ncRNA_intronic;RP5-1103G7.4;-;-;intergenic;SOX12||NRSN2;-;-;intergenic;SOX12||NRSN2;-;-;-;282;21;38	Name=AluSz	4
chr20:36781356	A:G	SOGA1	MTCL2	UTR3	protein_coding	NA	T;C;-;A||R;ALU;-;SINE/AluSx;UTR3;SOGA1;-;-;intronic;SOGA1;-;-;intronic;SOGA1;-;-;-;404;27;47	Name=AluSx	4
chr20:36996714	A:G	RBL1	RBL1	UTR3	protein_coding	NA	T;C;-;A||R;ALU;-;SINE/AluJr;UTR3;RBL1;-;-;UTR3;RBL1;-;-;intergenic;SAMHD1||RBL1;-;-;-;580;30;54	Name=AluJr	4
chr20:3790967	A:G	CDC25B	CDC25B	intronic	protein_coding	NA	A;G;+;A||R;ALU;-;SINE/AluSz;intronic;CDC25B;-;-;intronic;CDC25B;-;-;intronic;CDC25B;-;-;-;110;19;29	Name=AluJb	8
chr20:3792423	A:G	CDC25B	CDC25B	intronic	protein_coding	NA	A;G;+;A||R;ALU;-;SINE/AluJb;intronic;CDC25B;-;-;intronic;CDC25B;-;-;intronic;CDC25B;-;-;-;129;18;30	Name=AluJr	5
chr20:3795270	A:G	CDC25B	CDC25B	intronic	protein_coding	NA	A;G;+;R;ALU;-;SINE/AluSx4;intronic;CDC25B;-;-;intronic;CDC25B;-;-;intronic;CDC25B;-;-;-;120;15;25	Name=AluSx4	6
chr20:3809984	A:G	LINC01730	LINC01730	ncRNA	lncRNA	NA	A;G;+;R;ALU;-;SINE/AluJo;intergenic;CDC25B||AP5S1;-;-;ncRNA_exonic;LOC101929125;-;-;ncRNA_exonic;BC042140;-;-;-;50;11;16	Name=AluJo	3
chr20:427116	A:G	RBCK1	RBCK1	intronic	protein_coding	NA	.	Name=AluJr	3
chr20:45848039	T:C	ACOT8	ACOT8	intronic	protein_coding	NA	A;G;+;R;ALU;-;SINE/AluJb;intronic;ACOT8;-;-;intronic;ACOT8;-;-;intronic;ACOT8;-;-;-;888;29;51	Name=AluJb	5
chr20:45850200	T:C	ACOT8	ACOT8	intronic	protein_coding	NA	A;G;+;A||R;ALU;-;SINE/AluSq;intronic;ACOT8;-;-;intronic;ACOT8;-;-;intronic;ACOT8;-;-;-;420;25;44	Name=AluSq	3
chr20:45881986	T:C	ZSWIM1	ZSWIM1	intronic	protein_coding	NA	T;C;-;A||R;ALU;-;SINE/AluSz;intronic;ZSWIM1;-;-;intronic;ZSWIM1;-;-;intronic;ZSWIM1;-;-;-;433;29;50	Name=AluSz	5
chr20:45882012	T:C	ZSWIM1	ZSWIM1	intronic	protein_coding	NA	T;C;-;A||R;ALU;-;SINE/AluSz;intronic;ZSWIM1;-;-;intronic;ZSWIM1;-;-;intronic;ZSWIM1;-;-;-;273;29;49	Name=AluSz	4
chr20:45882102	T:C	ZSWIM1	ZSWIM1	intronic	protein_coding	NA	T;C;-;R;ALU;-;SINE/AluSz;intronic;ZSWIM1;-;-;intronic;ZSWIM1;-;-;intronic;ZSWIM1;-;-;-;276;28;48	Name=AluSz	5
chr20:45882130	T:C	ZSWIM1	ZSWIM1	intronic	protein_coding	NA	T;C;-;A||R;ALU;-;SINE/AluSz;intronic;ZSWIM1;-;-;intronic;ZSWIM1;-;-;intronic;ZSWIM1;-;-;-;365;29;49	Name=AluSz	5
chr20:45882150	T:C	ZSWIM1	ZSWIM1	intronic	protein_coding	NA	T;C;-;R;NONREP;-;-/-;intronic;ZSWIM1;-;-;intronic;ZSWIM1;-;-;intronic;ZSWIM1;-;-;-;462;29;50	.	5
chr20:45884567	T:C	ZSWIM1	ZSWIM1	UTR3	protein_coding	NA	.	Name=AluY	5
chr20:45884629	T:C	ZSWIM1	ZSWIM1	UTR3	protein_coding	NA	.	Name=AluY	5
chr20:45884781	T:C	ZSWIM1	ZSWIM1	UTR3	protein_coding	NA	T;C;-;R;ALU;-;SINE/AluSx1;UTR3;ZSWIM1;-;-;UTR3;ZSWIM1;-;-;UTR3;ZSWIM1;-;-;-;571;30;53	Name=AluSx1	5
chr20:45884815	A:G	ZSWIM1	ZSWIM1	UTR3	protein_coding	NA	A;G;+;A;ALU;-;SINE/AluSx1;UTR3;ZSWIM1;-;-;UTR3;ZSWIM1;-;-;UTR3;ZSWIM1;-;-;-;641;30;51	Name=AluSx1	5
chr20:45926755	T:C	PCIF1	PCIF1	intergenic	protein_coding	NA	T;C;-;R;ALU;-;SINE/AluJr;intergenic;PLTP||PCIF1;-;-;intergenic;PLTP||PCIF1;-;-;intergenic;PLTP||PCIF1;-;-;-;324;26;47	Name=AluJr	4
chr20:45926756	T:C	PCIF1	PCIF1	intergenic	protein_coding	NA	T;C;-;A||R;ALU;-;SINE/AluJr;intergenic;PLTP||PCIF1;-;-;intergenic;PLTP||PCIF1;-;-;intergenic;PLTP||PCIF1;-;-;-;446;30;52	Name=AluJr	5
chr20:63506577	A:G	EEF1A2	EEF1A2	intergenic	protein_coding	NA	.	Name=AluSz6	3
chr20:63506594	A:G	EEF1A2	EEF1A2	intergenic	protein_coding	NA	.	Name=AluSz6	3
chr20:63506617	A:G	EEF1A2	EEF1A2	intergenic	protein_coding	NA	.	Name=AluSz6	3
chr20:63506629	A:G	EEF1A2	EEF1A2	intergenic	protein_coding	NA	.	Name=AluSz6	3
chr20:63515523	T:C	PPDPF	PPDPF	intergenic	protein_coding	NA	T;C;-;R;ALU;-;SINE/AluSz;intergenic;RP4-697K14.3||PPDPF;-;-;intergenic;EEF1A2||PPDPF;-;-;intergenic;EEF1A2||PPDPF;-;-;-;187;25;41	Name=AluSx3	5
chr20:63515562	T:C	PPDPF	PPDPF	intergenic	protein_coding	NA	T;C;-;R;ALU;-;SINE/AluSz;intergenic;RP4-697K14.3||PPDPF;-;-;intergenic;EEF1A2||PPDPF;-;-;intergenic;EEF1A2||PPDPF;-;-;-;121;16;26	Name=AluSx3	3
chr20:63515639	T:C	PPDPF	PPDPF	intergenic	protein_coding	NA	T;C;-;A||R;ALU;-;SINE/AluSz;intergenic;RP4-697K14.3||PPDPF;-;-;intergenic;EEF1A2||PPDPF;-;-;intergenic;EEF1A2||PPDPF;-;-;-;231;26;43	Name=AluSx3	5
chr20:63533288	T:C	PTK6	PTK6	intronic	protein_coding	NA	.	Name=AluSg	5
chr20:63533313	T:C	PTK6	PTK6	intronic	protein_coding	NA	.	Name=AluSg	4
chr20:63881267	A:G	TPD52L2	TPD52L2	intronic	protein_coding	NEU	A;G;+;R;ALU;-;SINE/AluSx1;intronic;TPD52L2;-;-;intronic;TPD52L2;-;-;intronic;TPD52L2;-;-;640;531;226;24;44	Name=AluSx1	13
chr20:64312809	T:C	LINC00266-1	None	intergenic	NA	NA	T;C;-;A;ALU;-;SINE/AluSq;intergenic;LINC00266-1||NONE;-;-;intergenic;LINC00266-1||NONE;-;-;intergenic;LINC00266-1||NONE;-;-;-;46;1;7	Name=AluSq2	4
chr20:64312942	T:C	LINC00266-1	None	intergenic	NA	NA	.	Name=AluSq2	7
chr20:25287781	A:G	PYGB	PYGB	intronic	protein_coding	NA	A;G;+;A||R;ALU;-;SINE/AluJo;intronic;PYGB;-;-;intronic;PYGB;-;-;intronic;PYGB;-;-;-;462;26;49	Name=AluJo	7
chr20:25287802	A:G	PYGB	PYGB	intronic	protein_coding	NA	A;G;+;A||R;ALU;-;SINE/AluJo;intronic;PYGB;-;-;intronic;PYGB;-;-;intronic;PYGB;-;-;-;521;25;46	Name=AluJo	4
chr20:2870119	A:G	PTPRA	PTPRA	intronic	protein_coding	NA	A;G;+;A||R;ALU;-;SINE/AluSq2;intronic;PTPRA;-;-;intronic;PTPRA;-;-;intronic;PTPRA;-;-;-;80;4;15	Name=AluSq2	5
chr20:31564434	A:G	HM13	HM13	intronic	protein_coding	NA	A;G;+;A||R||D;ALU;-;SINE/AluJb;intronic;HM13;-;-;intronic;HM13;-;-;intronic;HM13;-;-;-;744;29;52	Name=AluJb	13
chr20:31567168	A:G	HM13	HM13	intronic	protein_coding	NA	A;G;+;R;NONREP;-;-/-;intronic;HM13;-;-;intronic;HM13;-;-;intronic;HM13;-;-;-;1079;30;53	.	6
chr20:32028273	T:C	CCM2L	CCM2L	intronic	protein_coding	NA	.	Name=AluSz	4
chr20:340478	T:C	NRSN2	NRSN2	intergenic	protein_coding	NA	T;C;-;A||R;ALU;-;SINE/AluSz;ncRNA_intronic;RP5-1103G7.4;-;-;intergenic;SOX12||NRSN2;-;-;intergenic;SOX12||NRSN2;-;-;-;301;25;46	Name=AluSz	4
chr20:340530	T:C	NRSN2	NRSN2	intergenic	protein_coding	NA	T;C;-;A||R;ALU;-;SINE/AluSz;ncRNA_intronic;RP5-1103G7.4;-;-;intergenic;SOX12||NRSN2;-;-;intergenic;SOX12||NRSN2;-;-;-;329;25;45	Name=AluSz	4
chr20:36996607	A:G	RBL1	RBL1	UTR3	protein_coding	NA	T;C;-;A||R;ALU;-;SINE/AluJr;UTR3;RBL1;-;-;UTR3;RBL1;-;-;intergenic;SAMHD1||RBL1;-;-;-;821;30;55	Name=AluJr	6
chr20:3789258	A:G	CDC25B	CDC25B	intronic	protein_coding	NA	A;G;+;R;ALU;-;SINE/AluJo;intronic;CDC25B;-;-;intronic;CDC25B;-;-;intronic;CDC25B;-;-;-;101;13;22	Name=AluJb	7
chr20:3790223	A:G	CDC25B	CDC25B	intronic	protein_coding	NEU-GABA	A;G;+;A||R;ALU;-;SINE/AluSz6;intronic;CDC25B;-;-;intronic;CDC25B;-;-;intronic;CDC25B;-;-;-;46;7;14	Name=AluSz6	5
chr20:3790566	A:G	CDC25B	CDC25B	intronic	protein_coding	NA	A;G;+;A||R;ALU;-;SINE/AluSg4;intronic;CDC25B;-;-;intronic;CDC25B;-;-;intronic;CDC25B;-;-;-;25;2;7	Name=AluSg4	4
chr20:3790567	A:G	CDC25B	CDC25B	intronic	protein_coding	NA	A;G;+;A||R;ALU;-;SINE/AluSg4;intronic;CDC25B;-;-;intronic;CDC25B;-;-;intronic;CDC25B;-;-;-;26;3;8	Name=AluSg4	4
chr20:3791436	A:G	CDC25B	CDC25B	intronic	protein_coding	NA	A;G;+;A||R;ALU;-;SINE/AluSz6;intronic;CDC25B;-;-;intronic;CDC25B;-;-;intronic;CDC25B;-;-;-;106;16;26	Name=AluJb	7
chr20:3793452	A:G	CDC25B	CDC25B	intronic	protein_coding	NA	A;G;+;R;ALU;-;SINE/AluSx1;intronic;CDC25B;-;-;intronic;CDC25B;-;-;intronic;CDC25B;-;-;-;57;11;17	Name=AluSx1	6
chr20:3795090	A:G	CDC25B	CDC25B	intronic	protein_coding	NA	A;G;+;R;ALU;-;SINE/AluSx4;intronic;CDC25B;-;-;intronic;CDC25B;-;-;intronic;CDC25B;-;-;-;126;13;24	Name=AluSx4	6
chr20:45882093	T:C	ZSWIM1	ZSWIM1	intronic	protein_coding	NA	T;C;-;A||R;ALU;-;SINE/AluSz;intronic;ZSWIM1;-;-;intronic;ZSWIM1;-;-;intronic;ZSWIM1;-;-;-;262;27;47	Name=AluSz	5
chr20:45884930	T:C	ZSWIM1	ZSWIM1	UTR3	protein_coding	NA	T;C;-;A||R;ALU;-;SINE/AluSx1;UTR3;ZSWIM1;-;-;UTR3;ZSWIM1;-;-;UTR3;ZSWIM1;-;-;-;777;30;54	Name=AluSx1	5
chr20:45926781	T:C	PCIF1	PCIF1	intergenic	protein_coding	NA	T;C;-;A||R;ALU;-;SINE/AluJr;intergenic;PLTP||PCIF1;-;-;intergenic;PLTP||PCIF1;-;-;intergenic;PLTP||PCIF1;-;-;-;470;28;47	Name=AluJr	5
chr20:45927343	T:C	PCIF1	PCIF1	intergenic	protein_coding	NA	T;C;-;A||R;ALU;-;SINE/AluSz;intergenic;PLTP||PCIF1;-;-;intergenic;PLTP||PCIF1;-;-;intergenic;PLTP||PCIF1;-;-;-;402;28;49	Name=AluSz	5
chr20:62284610	A:G	OSBPL2	OSBPL2	intronic	protein_coding	NA	A;G;+;R;ALU;-;SINE/AluJo;intronic;OSBPL2;-;-;intronic;OSBPL2;-;-;UTR3;OSBPL2;-;-;-;356;27;45	Name=AluJo	4
chr20:63515565	T:C	PPDPF	PPDPF	intergenic	protein_coding	NA	.	Name=AluSx3	4
chr20:64058929	A:G	TCEA2	TCEA2	intronic	protein_coding	NA	A;G;+;A||R;ALU;-;SINE/AluSq;intronic;TCEA2;-;-;intronic;TCEA2;-;-;intronic;TCEA2;-;-;-;196;23;27	Name=AluSq	3
chr20:64058935	A:G	TCEA2	TCEA2	intronic	protein_coding	NA	A;G;+;A||R;ALU;-;SINE/AluSq;intronic;TCEA2;-;-;intronic;TCEA2;-;-;intronic;TCEA2;-;-;-;170;21;25	Name=AluSq	3
chr20:18478488	A:G	POLR3F	POLR3F	intronic	protein_coding	NA	A;G;+;A||R;ALU;-;SINE/AluJb;intronic;POLR3F;-;-;intronic;POLR3F;-;-;intronic;POLR3F;-;-;-;229;28;46	Name=AluJb	3
chr20:36794829	A:G	SOGA1	MTCL2	intronic	protein_coding	NA	T;C;-;A||R;ALU;-;SINE/AluJb;intronic;SOGA1;-;-;intronic;SOGA1;-;-;UTR5;SOGA1;-;-;-;77;12;18	Name=AluJr	5
chr20:3789249	A:G	CDC25B	CDC25B	intronic	protein_coding	NA	A;G;+;R;ALU;-;SINE/AluJo;intronic;CDC25B;-;-;intronic;CDC25B;-;-;intronic;CDC25B;-;-;-;79;13;24	Name=AluJb	9
chr20:3789735	A:G	CDC25B	CDC25B	intronic	protein_coding	NA	A;G;+;R;ALU;-;SINE/AluY;intronic;CDC25B;-;-;intronic;CDC25B;-;-;intronic;CDC25B;-;-;-;19;5;8	Name=AluY	4
chr20:3789740	A:G	CDC25B	CDC25B	intronic	protein_coding	NEU	A;G;+;R;ALU;-;SINE/AluY;intronic;CDC25B;-;-;intronic;CDC25B;-;-;intronic;CDC25B;-;-;-;46;8;14	Name=AluY	4
chr20:3790031	A:G	CDC25B	CDC25B	intronic	protein_coding	NEU-GABA-GLU	A;G;+;A||R;ALU;-;SINE/AluJr;intronic;CDC25B;-;-;intronic;CDC25B;-;-;intronic;CDC25B;-;-;-;46;8;13	Name=AluJr	6
chr20:3790044	A:G	CDC25B	CDC25B	intronic	protein_coding	NA	A;G;+;A||R;ALU;-;SINE/AluJr;intronic;CDC25B;-;-;intronic;CDC25B;-;-;intronic;CDC25B;-;-;-;55;7;15	Name=AluJr	6
chr20:3790640	A:G	CDC25B	CDC25B	intronic	protein_coding	NA	A;G;+;A||R;ALU;-;SINE/AluSq2;intronic;CDC25B;-;-;intronic;CDC25B;-;-;intronic;CDC25B;-;-;-;67;11;18	Name=AluSq2	4
chr20:3790915	A:G	CDC25B	CDC25B	intronic	protein_coding	NA	A;G;+;A||R;ALU;-;SINE/AluSz;intronic;CDC25B;-;-;intronic;CDC25B;-;-;intronic;CDC25B;-;-;-;111;17;26	Name=AluJb	6
chr20:3791507	A:G	CDC25B	CDC25B	intronic	protein_coding	NA	A;G;+;A||R;ALU;-;SINE/AluSz6;intronic;CDC25B;-;-;intronic;CDC25B;-;-;intronic;CDC25B;-;-;-;67;15;24	Name=AluJb	7
chr20:3791527	A:G	CDC25B	CDC25B	intronic	protein_coding	NA	A;G;+;A||R;ALU;-;SINE/AluSz6;intronic;CDC25B;-;-;intronic;CDC25B;-;-;intronic;CDC25B;-;-;-;93;17;26	Name=AluJb	8
chr20:3792597	A:G	CDC25B	CDC25B	intronic	protein_coding	NA	A;G;+;R;ALU;-;SINE/AluSg;intronic;CDC25B;-;-;intronic;CDC25B;-;-;intronic;CDC25B;-;-;-;47;9;13	Name=AluSg	4
chr20:3795164	A:G	CDC25B	CDC25B	intronic	protein_coding	NA	.	Name=AluSx4	4
chr20:45838316	T:C	SNX21	SNX21	intronic	protein_coding	NA	.	Name=AluJr	4
chr20:6000158	T:C	MCM8-AS1	MCM8-AS1	ncRNA	lncRNA	NA	A;G;+;A||R;ALU;-;SINE/AluSx;intergenic;MCM8||RN7SL498P;-;-;ncRNA_intronic;MCM8-AS1;-;-;intergenic;MCM8||CRLS1;-;-;-;242;27;45	Name=AluSx	4
chr20:63507053	A:G	EEF1A2	EEF1A2	intergenic	protein_coding	NA	.	Name=FLAM_C	3
chr20:63645931	A:G	STMN3	STMN3	intronic	protein_coding	NA	T;C;-;A||R;ALU;-;SINE/AluSx1;intronic;STMN3;-;-;intronic;STMN3;-;-;intronic;STMN3;-;-;-;57;3;12	Name=AluSx1	4
chr20:63648479	A:G	STMN3	STMN3	intronic	protein_coding	NA	T;C;-;A||R;ALU;-;SINE/AluSz;intronic;STMN3;-;-;intronic;STMN3;-;-;intronic;STMN3;-;-;-;61;5;14	Name=AluSz	6
chr20:63881090	A:G	TPD52L2	TPD52L2	intronic	protein_coding	NA	.	Name=AluSx1	5
chr20:63881107	A:G	TPD52L2	TPD52L2	intronic	protein_coding	NA	A;G;+;R;ALU;-;SINE/AluSx1;intronic;TPD52L2;-;-;intronic;TPD52L2;-;-;intronic;TPD52L2;-;-;640;531;155;21;38	Name=AluSx1	6
chr20:63881175	A:G	TPD52L2	TPD52L2	intronic	protein_coding	NEU	A;G;+;A||R;ALU;-;SINE/AluSx1;intronic;TPD52L2;-;-;intronic;TPD52L2;-;-;intronic;TPD52L2;-;-;640;531;385;27;46	Name=AluSx1	13
chr20:63881176	A:G	TPD52L2	TPD52L2	intronic	protein_coding	NEU	A;G;+;A||R;ALU;-;SINE/AluSx1;intronic;TPD52L2;-;-;intronic;TPD52L2;-;-;intronic;TPD52L2;-;-;640;531;366;27;45	Name=AluSx1	13
chr20:63881191	A:G	TPD52L2	TPD52L2	intronic	protein_coding	NA	A;G;+;A||R;ALU;-;SINE/AluSx1;intronic;TPD52L2;-;-;intronic;TPD52L2;-;-;intronic;TPD52L2;-;-;640;531;303;28;44	Name=AluSx1	8
chr20:18478466	A:G	POLR3F	POLR3F	intronic	protein_coding	NA	A;G;+;A||R;ALU;-;SINE/AluJb;intronic;POLR3F;-;-;intronic;POLR3F;-;-;intronic;POLR3F;-;-;-;221;25;40	Name=AluJb	3
chr20:18479241	A:G	POLR3F	POLR3F	intronic	protein_coding	NA	A;G;+;A||R||D;ALU;-;SINE/AluSc;intronic;POLR3F;-;-;intronic;POLR3F;-;-;intronic;POLR3F;-;-;-;189;24;43	Name=AluSc	4
chr20:20029554	T:C	NAA20	NAA20	intronic	protein_coding	NA	T;C;-;A||R;ALU;-;SINE/AluSz;intronic;NAA20;-;-;intronic;NAA20;-;-;intronic;NAA20;-;-;-;348;25;45	Name=AluSz	4
chr20:25228817	A:G	ENTPD6	ENTPD6	intergenic	protein_coding	NA	A;G;+;A;ALU;-;SINE/AluSx1;intergenic;AL035252.1||PYGB;-;-;intergenic;ENTPD6||PYGB;-;-;intergenic;ENTPD6||PYGB;-;-;-;77;16;29	Name=AluSx1	6
chr20:314513	A:G	NRSN2-AS1	NRSN2-AS1	intergenic	lncRNA	NA	T;C;-;A||R;ALU;-;SINE/AluSc;intergenic;ZCCHC3||RP5-1103G7.4;-;-;intergenic;ZCCHC3||NRSN2-AS1;-;-;intergenic;ZCCHC3||SOX12;-;-;-;321;27;46	Name=AluSc	7
chr20:32028271	T:C	CCM2L	CCM2L	intronic	protein_coding	NA	.	Name=AluSz	3
chr20:3787934	A:G	CDC25B	CDC25B	intronic	protein_coding	NA	A;G;+;R;ALU;-;SINE/AluSz;intronic;CDC25B;-;-;intronic;CDC25B;-;-;intronic;CDC25B;-;-;-;54;4;10	Name=AluSz	7
chr20:3788016	A:G	CDC25B	CDC25B	intronic	protein_coding	NEU-GABA	A;G;+;A||R;ALU;-;SINE/AluSz;intronic;CDC25B;-;-;intronic;CDC25B;-;-;intronic;CDC25B;-;-;-;56;9;17	Name=AluSz	7
chr20:3789336	A:G	CDC25B	CDC25B	intronic	protein_coding	NA	A;G;+;A||R;ALU;-;SINE/AluJo;intronic;CDC25B;-;-;intronic;CDC25B;-;-;intronic;CDC25B;-;-;-;93;12;22	Name=AluJb	7
chr20:3789342	A:G	CDC25B	CDC25B	intronic	protein_coding	NA	A;G;+;A||R;ALU;-;SINE/AluJo;intronic;CDC25B;-;-;intronic;CDC25B;-;-;intronic;CDC25B;-;-;-;49;7;12	Name=AluJb	7
chr20:3789358	A:G	CDC25B	CDC25B	intronic	protein_coding	NA	A;G;+;A||R;ALU;-;SINE/AluJo;intronic;CDC25B;-;-;intronic;CDC25B;-;-;intronic;CDC25B;-;-;-;40;5;9	Name=AluJb	4
chr20:3789636	A:G	CDC25B	CDC25B	intronic	protein_coding	NEU	A;G;+;R;ALU;-;SINE/AluSz;intronic;CDC25B;-;-;intronic;CDC25B;-;-;intronic;CDC25B;-;-;-;32;8;10	Name=AluSz	7
chr20:3789639	A:G	CDC25B	CDC25B	intronic	protein_coding	NEU	A;G;+;R;ALU;-;SINE/AluSz;intronic;CDC25B;-;-;intronic;CDC25B;-;-;intronic;CDC25B;-;-;-;63;9;14	Name=AluSz	7
chr20:3789743	A:G	CDC25B	CDC25B	intronic	protein_coding	NEU	A;G;+;R;ALU;-;SINE/AluY;intronic;CDC25B;-;-;intronic;CDC25B;-;-;intronic;CDC25B;-;-;-;25;5;10	Name=AluY	4
chr20:3790727	A:G	CDC25B	CDC25B	intronic	protein_coding	NA	A;G;+;A||R;ALU;-;SINE/AluSq2;intronic;CDC25B;-;-;intronic;CDC25B;-;-;intronic;CDC25B;-;-;-;39;5;9	Name=AluSq2	4
chr20:3790832	A:G	CDC25B	CDC25B	intronic	protein_coding	NA	A;G;+;R;ALU;-;SINE/AluSq2;intronic;CDC25B;-;-;intronic;CDC25B;-;-;intronic;CDC25B;-;-;-;35;3;6	Name=AluSq2	6
chr20:3790844	A:G	CDC25B	CDC25B	intronic	protein_coding	NA	A;G;+;A||R;ALU;-;SINE/AluSq2;intronic;CDC25B;-;-;intronic;CDC25B;-;-;intronic;CDC25B;-;-;-;44;6;11	Name=AluSq2	6
chr20:3791505	A:G	CDC25B	CDC25B	intronic	protein_coding	NEU-GABA	A;G;+;A||R;ALU;-;SINE/AluSz6;intronic;CDC25B;-;-;intronic;CDC25B;-;-;intronic;CDC25B;-;-;-;82;16;26	Name=AluJb	7
chr20:3791552	A:G	CDC25B	CDC25B	intronic	protein_coding	NA	A;G;+;A;ALU;-;SINE/AluSz6;intronic;CDC25B;-;-;intronic;CDC25B;-;-;intronic;CDC25B;-;-;-;36;5;11	Name=AluJb	4
chr20:3791975	A:G	CDC25B	CDC25B	intronic	protein_coding	NA	.	Name=AluSx	5
chr20:3926863	A:G	PANK2	PANK2	UTR3	protein_coding	NA	A;G;+;A||R;ALU;-;SINE/AluSx;UTR3;PANK2;-;-;intergenic;PANK2||RNF24;-;-;intergenic;PANK2||RNF24;-;-;-;346;29;51	Name=AluSx	5
chr20:45839165	T:C	SNX21	SNX21	intronic	protein_coding	NA	.	Name=AluSp	5
chr20:45845416	T:C	ACOT8	ACOT8	intronic	protein_coding	NA	A;G;+;A||R;ALU;-;SINE/AluJb;intronic;ACOT8;-;-;intronic;ACOT8;-;-;intronic;ACOT8;-;-;-;632;27;49	Name=AluJr	7
chr20:45884537	T:C	ZSWIM1	ZSWIM1	UTR3	protein_coding	NA	T;C;-;R;ALU;-;SINE/AluY;UTR3;ZSWIM1;-;-;UTR3;ZSWIM1;-;-;UTR3;ZSWIM1;-;-;-;536;30;53	Name=AluY	7
chr20:45896009	A:G	CTSA	CTSA	intronic	protein_coding	NA	A;G;+;A||R;ALU;-;SINE/AluSq;intronic;CTSA;-;-;intronic;CTSA;-;-;intronic;CTSA;-;-;-;492;29;52	Name=AluSq	6
chr20:62162513	A:G	SS18L1	SS18L1	intronic	protein_coding	NA	A;G;+;A||R;ALU;-;SINE/AluSx;intronic;SS18L1;-;-;intronic;SS18L1;-;-;intronic;SS18L1;-;-;-;152;20;30	Name=AluSx	4
chr20:63511105	T:C	PPDPF	PPDPF	intergenic	protein_coding	NA	T;C;-;R;ALU;-;SINE/AluJb;intergenic;RP4-697K14.3||PPDPF;-;-;intergenic;EEF1A2||PPDPF;-;-;intergenic;EEF1A2||PPDPF;-;-;-;44;5;9	Name=AluJb	5
chr20:63646487	A:G	STMN3	STMN3	intronic	protein_coding	NEU	T;C;-;R;ALU;-;SINE/AluY;intronic;STMN3;-;-;intronic;STMN3;-;-;intronic;STMN3;-;-;-;67;6;16	Name=AluY	5
chr20:63646853	A:G	STMN3	STMN3	intronic	protein_coding	NEU	T;C;-;R;ALU;-;SINE/AluSx;intronic;STMN3;-;-;intronic;STMN3;-;-;intronic;STMN3;-;-;-;72;5;14	Name=AluSx	6
chr20:63717419	A:G	ZGPAT	ZGPAT	intronic	protein_coding	NA	A;G;+;A||R;ALU;-;SINE/AluSg4;intronic;RP4-583P15.15||ZGPAT;-;-;intronic;ZGPAT;-;-;intronic;ZGPAT;-;-;-;112;18;32	Name=AluSx3	5
chr20:63880636	A:G	TPD52L2	TPD52L2	intronic	protein_coding	NA	A;G;+;R;ALU;-;SINE/AluY;intronic;TPD52L2;-;-;intronic;TPD52L2;-;-;intronic;TPD52L2;-;-;366;41;215;26;44	Name=AluY	6
chr20:25447908	A:G	GINS1	GINS1	UTR3	protein_coding	NA	A;G;+;A||R;ALU;-;SINE/AluJb;UTR3;GINS1;-;-;UTR3;GINS1;-;-;UTR3;GINS1;-;-;-;127;16;30	Name=AluJb	3
chr20:36787288	A:G	SOGA1	MTCL2	intronic	protein_coding	NA	T;C;-;A||R||D;ALU;-;SINE/AluSz6;intronic;SOGA1;-;-;intronic;SOGA1;-;-;intronic;SOGA1;-;-;-;141;23;33	Name=AluSz6	5
chr20:3792013	A:G	CDC25B	CDC25B	intronic	protein_coding	NA	A;G;+;A||R;ALU;-;SINE/AluSx;intronic;CDC25B;-;-;intronic;CDC25B;-;-;intronic;CDC25B;-;-;-;74;13;21	Name=AluSx	4
chr20:43467114	A:G	SRSF6	SRSF6	intergenic	protein_coding	NA	A;G;+;A||R;ALU;-;SINE/AluJr;intergenic;SRSF6||RNU6-1251P;-;-;intergenic;SRSF6||L3MBTL1;-;-;intergenic;SRSF6||L3MBTL1;-;-;-;180;20;32	Name=AluJb	4
chr20:43467125	A:G	SRSF6	SRSF6	intergenic	protein_coding	NA	.	Name=AluJb	3
chr20:43467127	A:G	SRSF6	SRSF6	intergenic	protein_coding	NA	A;G;+;R;ALU;-;SINE/AluJr;intergenic;SRSF6||RNU6-1251P;-;-;intergenic;SRSF6||L3MBTL1;-;-;intergenic;SRSF6||L3MBTL1;-;-;-;42;13;19	Name=AluJb	4
chr20:45838059	T:C	SNX21	SNX21	intronic	protein_coding	NA	T;C;-;A||R;ALU;-;SINE/AluSx1;intronic;SNX21;-;-;intronic;SNX21;-;-;intronic;SNX21;-;-;-;398;27;49	Name=AluSx1	5
chr20:45838632	T:C	SNX21	SNX21	intronic	protein_coding	NA	T;C;-;R;ALU;-;SINE/AluSx1;intronic;SNX21;-;-;intronic;SNX21;-;-;intronic;SNX21;-;-;-;260;25;45	Name=AluSx1	4
chr20:45838642	T:C	SNX21	SNX21	intronic	protein_coding	NA	T;C;-;R;ALU;-;SINE/AluSx1;intronic;SNX21;-;-;intronic;SNX21;-;-;intronic;SNX21;-;-;-;283;29;47	Name=AluSx1	3
chr20:45884529	A:G	ZSWIM1	ZSWIM1	UTR3	protein_coding	NA	A;G;+;R||D;ALU;-;SINE/AluY;UTR3;ZSWIM1;-;-;UTR3;ZSWIM1;-;-;UTR3;ZSWIM1;-;-;-;508;29;52	Name=AluY	7
chr20:45884845	T:C	ZSWIM1	ZSWIM1	UTR3	protein_coding	NA	T;C;-;R;ALU;-;SINE/AluSx1;UTR3;ZSWIM1;-;-;UTR3;ZSWIM1;-;-;UTR3;ZSWIM1;-;-;-;740;30;53	Name=AluSx1	5
chr20:46229154	A:G	CDH22	CDH22	intronic	protein_coding	NA	T;C;-;R;NONREP;-;-/-;intronic;CDH22;-;-;intronic;CDH22;-;-;intronic;CDH22;-;-;-;49;1;4	.	4
chr20:46231846	A:G	CDH22	CDH22	intronic	protein_coding	NA	T;C;-;A||R;REP;-;SINE/MIRb;intronic;CDH22;-;-;intronic;CDH22;-;-;intronic;CDH22;-;-;-;33;2;5	Name=MIRb	5
chr20:49941013	A:G	RNF114	RNF114	intronic	protein_coding	NA	A;G;+;A||R;ALU;-;SINE/AluSg;intronic;RNF114;-;-;intronic;RNF114;-;-;intronic;RNF114;-;-;-;271;25;41	Name=AluSx1	7
chr20:63490286	A:G	EEF1A2	EEF1A2	intronic	protein_coding	NA	T;C;-;A||R;ALU;-;SINE/AluSc;intronic;EEF1A2;-;-;intronic;EEF1A2;-;-;intronic;EEF1A2;-;-;-;119;7;17	Name=AluSc	4
chr20:63490293	A:G	EEF1A2	EEF1A2	intronic	protein_coding	NA	T;C;-;A||R;ALU;-;SINE/AluSc;intronic;EEF1A2;-;-;intronic;EEF1A2;-;-;intronic;EEF1A2;-;-;-;119;8;18	Name=AluSc	4
chr20:63511101	T:C	PPDPF	PPDPF	intergenic	protein_coding	NA	T;C;-;R;ALU;-;SINE/AluJb;intergenic;RP4-697K14.3||PPDPF;-;-;intergenic;EEF1A2||PPDPF;-;-;intergenic;EEF1A2||PPDPF;-;-;-;71;6;11	Name=AluJb	5
chr20:63513666	T:C	PPDPF	PPDPF	intergenic	protein_coding	NA	.	Name=L1MB5	4
chr20:63515630	T:C	PPDPF	PPDPF	intergenic	protein_coding	NA	.	Name=AluSx3	4
chr20:63881112	A:G	TPD52L2	TPD52L2	intronic	protein_coding	NA	A;G;+;R;ALU;-;SINE/AluSx1;intronic;TPD52L2;-;-;intronic;TPD52L2;-;-;intronic;TPD52L2;-;-;640;531;230;25;39	Name=AluSx1	6
chr20:63881160	A:G	TPD52L2	TPD52L2	intronic	protein_coding	NEU	A;G;+;A||R;ALU;-;SINE/AluSx1;intronic;TPD52L2;-;-;intronic;TPD52L2;-;-;intronic;TPD52L2;-;-;640;531;315;28;46	Name=AluSx1	10
chr20:63881161	A:G	TPD52L2	TPD52L2	intronic	protein_coding	NEU	A;G;+;A||R;ALU;-;SINE/AluSx1;intronic;TPD52L2;-;-;intronic;TPD52L2;-;-;intronic;TPD52L2;-;-;640;531;284;26;42	Name=AluSx1	9
chr20:20018462	A:G	NAA20	NAA20	intronic	protein_coding	NA	A;G;+;A||R;NONREP;-;-/-;intronic;NAA20;-;-;intronic;NAA20;-;-;intronic;NAA20;-;-;-;174;26;37	.	4
chr20:20029591	T:C	NAA20	NAA20	intronic	protein_coding	NA	T;C;-;A||R;ALU;-;SINE/AluSz;intronic;NAA20;-;-;intronic;NAA20;-;-;intronic;NAA20;-;-;-;436;25;44	Name=AluSz	3
chr20:25228433	A:G	ENTPD6	ENTPD6	intergenic	protein_coding	NA	A;G;+;R;ALU;-;SINE/AluSg4;intergenic;AL035252.1||PYGB;-;-;intergenic;ENTPD6||PYGB;-;-;intergenic;ENTPD6||PYGB;-;-;-;85;16;26	Name=AluSg4	3
chr20:25228816	A:G	ENTPD6	ENTPD6	intergenic	protein_coding	NA	.	Name=AluSx1	6
chr20:2621565	A:G	TMC2	TMC2	intronic	protein_coding	NA	.	Name=AluSx1	3
chr20:31564438	A:G	HM13	HM13	intronic	protein_coding	NA	A;G;+;A||R||D;ALU;-;SINE/AluJb;intronic;HM13;-;-;intronic;HM13;-;-;intronic;HM13;-;-;-;693;30;54	Name=AluJb	13
chr20:3925443	A:G	PANK2	PANK2	UTR3	protein_coding	NA	A;G;+;A||R||D;ALU;-;SINE/AluSx;UTR3;PANK2;-;-;intergenic;PANK2||RNF24;-;-;intergenic;PANK2||RNF24;-;-;-;244;20;36	Name=AluSx	7
chr20:427070	A:G	RBCK1	RBCK1	intronic	protein_coding	NA	A;G;+;R;ALU;-;SINE/AluJr;intronic;RBCK1;-;-;intronic;RBCK1;-;-;intronic;RBCK1;-;-;-;164;25;39	Name=AluJr	3
chr20:45846114	T:C	ACOT8	ACOT8	intronic	protein_coding	NA	A;G;+;A;ALU;-;SINE/AluSx;intronic;ACOT8;-;-;intronic;ACOT8;-;-;intronic;ACOT8;-;-;-;438;24;44	Name=AluSx	4
chr20:45850715	T:C	ACOT8	ACOT8	intronic	protein_coding	NA	A;G;+;R;ALU;-;SINE/AluJr;intronic;ACOT8;-;-;intronic;ACOT8;-;-;intronic;ACOT8;-;-;-;511;27;49	Name=AluJr	4
chr20:45850755	T:C	ACOT8	ACOT8	intronic	protein_coding	NA	A;G;+;R;ALU;-;SINE/AluJr;intronic;ACOT8;-;-;intronic;ACOT8;-;-;intronic;ACOT8;-;-;-;311;24;44	Name=AluJr	4
chr20:45884443	A:G	ZSWIM1	ZSWIM1	UTR3	protein_coding	NA	A;G;+;A||R;ALU;-;SINE/AluY;UTR3;ZSWIM1;-;-;UTR3;ZSWIM1;-;-;UTR3;ZSWIM1;-;-;-;183;24;42	Name=AluY	4
chr20:6000133	T:C	MCM8-AS1	MCM8-AS1	ncRNA	lncRNA	NA	A;G;+;A||R;ALU;-;SINE/AluSx;intergenic;MCM8||RN7SL498P;-;-;ncRNA_intronic;MCM8-AS1;-;-;intergenic;MCM8||CRLS1;-;-;-;282;28;49	Name=AluSx	4
chr20:336872	T:C	SOX12	SOX12	intergenic	protein_coding	NA	T;C;-;A||R;ALU;-;SINE/AluSz;ncRNA_intronic;RP5-1103G7.4;-;-;intergenic;SOX12||NRSN2;-;-;intergenic;SOX12||NRSN2;-;-;-;144;20;32	Name=AluSz	4
chr20:36789427	A:G	SOGA1	MTCL2	intronic	protein_coding	NA	T;C;-;A||R;ALU;-;SINE/AluSz;intronic;SOGA1;-;-;intronic;SOGA1;-;-;intronic;SOGA1;-;-;-;117;18;28	Name=AluSz	5
chr20:3787935	A:G	CDC25B	CDC25B	intronic	protein_coding	NA	A;G;+;A;ALU;-;SINE/AluSz;intronic;CDC25B;-;-;intronic;CDC25B;-;-;intronic;CDC25B;-;-;-;50;7;12	Name=AluSz	6
chr20:3789633	A:G	CDC25B	CDC25B	intronic	protein_coding	NEU	A;G;+;R;ALU;-;SINE/AluSz;intronic;CDC25B;-;-;intronic;CDC25B;-;-;intronic;CDC25B;-;-;-;49;4;10	Name=AluSz	6
chr20:3791532	A:G	CDC25B	CDC25B	intronic	protein_coding	NA	A;G;+;A||R;ALU;-;SINE/AluSz6;intronic;CDC25B;-;-;intronic;CDC25B;-;-;intronic;CDC25B;-;-;-;2;2;2	Name=AluJb	9
chr20:45884459	T:C	ZSWIM1	ZSWIM1	UTR3	protein_coding	NA	T;C;-;R;ALU;-;SINE/AluY;UTR3;ZSWIM1;-;-;UTR3;ZSWIM1;-;-;UTR3;ZSWIM1;-;-;-;181;26;43	Name=AluY	3
chr20:45884835	A:G	ZSWIM1	ZSWIM1	UTR3	protein_coding	NA	A;G;+;A||R||D;ALU;-;SINE/AluSx1;UTR3;ZSWIM1;-;-;UTR3;ZSWIM1;-;-;UTR3;ZSWIM1;-;-;-;595;29;51	Name=AluSx1	5
chr20:63506512	A:G	EEF1A2	EEF1A2	intergenic	protein_coding	NA	T;C;-;A;ALU;-;SINE/AluSz6;intergenic;RP4-697K14.3||PPDPF;-;-;intergenic;EEF1A2||PPDPF;-;-;intergenic;EEF1A2||PPDPF;-;-;-;65;7;17	Name=AluSz6	3
chr20:45884460	T:C	ZSWIM1	ZSWIM1	UTR3	protein_coding	NA	T;C;-;A;ALU;-;SINE/AluY;UTR3;ZSWIM1;-;-;UTR3;ZSWIM1;-;-;UTR3;ZSWIM1;-;-;-;324;28;47	Name=AluY	4
chr20:32028372	T:C	CCM2L	CCM2L	intronic	protein_coding	NA	T;C;-;A||R||D;ALU;-;SINE/AluSz;ncRNA_exonic;RP1-310O13.7;-;-;intronic;CCM2L;-;-;intronic;CCM2L;-;-;-;62;4;10	Name=AluSz	4
chr20:3787940	A:G	CDC25B	CDC25B	intronic	protein_coding	NA	A;G;+;A||R;ALU;-;SINE/AluSz;intronic;CDC25B;-;-;intronic;CDC25B;-;-;intronic;CDC25B;-;-;-;48;5;9	Name=AluSz	5
chr20:43467126	A:G	SRSF6	SRSF6	intergenic	protein_coding	NA	A;G;+;A||R;ALU;-;SINE/AluJr;intergenic;SRSF6||RNU6-1251P;-;-;intergenic;SRSF6||L3MBTL1;-;-;intergenic;SRSF6||L3MBTL1;-;-;-;85;18;27	Name=AluJb	5
chr20:31564426	A:G	HM13	HM13	intronic	protein_coding	NA	A;G;+;A||R;ALU;-;SINE/AluJb;intronic;HM13;-;-;intronic;HM13;-;-;intronic;HM13;-;-;-;3;3;3	Name=AluJb	5
chr20:25228391	A:G	ENTPD6	ENTPD6	intergenic	protein_coding	NA	A;G;+;R;ALU;-;SINE/AluSg4;intergenic;AL035252.1||PYGB;-;-;intergenic;ENTPD6||PYGB;-;-;intergenic;ENTPD6||PYGB;-;-;-;68;10;20	Name=AluSg4	5
chr20:46231915	A:G	CDH22	CDH22	intronic	protein_coding	NA	T;C;-;A;REP;-;SINE/MIRb;intronic;CDH22;-;-;intronic;CDH22;-;-;intronic;CDH22;-;-;-;36;1;3	Name=MIRb	5
chr20:46231924	A:G	CDH22	CDH22	intronic	protein_coding	NA	T;C;-;A;REP;-;SINE/MIRb;intronic;CDH22;-;-;intronic;CDH22;-;-;intronic;CDH22;-;-;-;30;1;3	Name=MIRb	4
chr20:336931	T:C	SOX12	SOX12	intergenic	protein_coding	NA	T;C;-;A||R;ALU;-;SINE/AluSz;ncRNA_intronic;RP5-1103G7.4;-;-;intergenic;SOX12||NRSN2;-;-;intergenic;SOX12||NRSN2;-;-;-;105;16;27	Name=AluSz	4
chr20:25228389	A:G	ENTPD6	ENTPD6	intergenic	protein_coding	NA	A;G;+;A||R;ALU;-;SINE/AluSg4;intergenic;AL035252.1||PYGB;-;-;intergenic;ENTPD6||PYGB;-;-;intergenic;ENTPD6||PYGB;-;-;-;77;14;26	Name=AluSg4	5
chr20:31564932	A:G	HM13	HM13	intronic	protein_coding	NA	A;G;+;A||R;ALU;-;SINE/AluY;intronic;HM13;-;-;intronic;HM13;-;-;intronic;HM13;-;-;-;168;27;46	Name=AluY	3
chr20:31564425	A:G	HM13	HM13	intronic	protein_coding	NA	A;G;+;A||R;ALU;-;SINE/AluJb;intronic;HM13;-;-;intronic;HM13;-;-;intronic;HM13;-;-;-;2;2;2	Name=AluJb	4
chr21:31108953	A:G	TIAM1	TIAM1	intergenic	protein_coding	NA	T;C;-;A;ALU;-;SINE/AluSx;intergenic;KRTAP19-8||TIAM1;-;-;intergenic;KRTAP19-8||TIAM1;-;-;intergenic;KRTAP19-8||TIAM1;-;-;-;41;1;4	Name=AluSz	4
chr21:31108971	A:G	TIAM1	TIAM1	intergenic	protein_coding	NA	T;C;-;A;ALU;-;SINE/AluSx;intergenic;KRTAP19-8||TIAM1;-;-;intergenic;KRTAP19-8||TIAM1;-;-;intergenic;KRTAP19-8||TIAM1;-;-;-;38;2;4	Name=AluSz	4
chr21:31110008	A:G	TIAM1	TIAM1	intergenic	protein_coding	NA	T;C;-;A;ALU;-;SINE/AluSg;intergenic;KRTAP19-8||TIAM1;-;-;intergenic;KRTAP19-8||TIAM1;-;-;intergenic;KRTAP19-8||TIAM1;-;-;-;39;1;3	Name=AluSg	4
chr21:33430609	T:C	IFNGR2	IFNGR2	intronic	protein_coding	NA	.	Name=AluJr	3
chr21:33430657	T:C	IFNGR2	IFNGR2	intronic	protein_coding	NA	.	Name=AluJr	3
chr21:33430720	T:C	IFNGR2	IFNGR2	intronic	protein_coding	NA	.	Name=AluJr	3
chr21:36279343	A:G	DOP1B	DOP1B	intronic	protein_coding	NA	A;G;+;A||R;ALU;-;SINE/AluJb;intronic;DOPEY2;-;-;intronic;DOPEY2;-;-;intronic;DOPEY2;-;-;-;142;21;30	Name=AluJb	5
chr21:36279359	A:G	DOP1B	DOP1B	intronic	protein_coding	NEU-GABA	A;G;+;A||R;ALU;-;SINE/AluJb;intronic;DOPEY2;-;-;intronic;DOPEY2;-;-;intronic;DOPEY2;-;-;-;131;20;28	Name=AluJb	5
chr21:42912579	A:G	NDUFV3	NDUFV3	UTR3	protein_coding	NA	A;G;+;R;ALU;-;SINE/AluY;UTR3;NDUFV3;-;-;intergenic;NDUFV3||ERVH48-1;-;-;intergenic;NDUFV3||HERV-Fb1;-;-;-;378;28;50	Name=AluY	3
chr21:43032035	A:G	PKNOX1	PKNOX1	UTR3	protein_coding	NA	A;G;+;A||R;ALU;-;SINE/AluSp;UTR3;PKNOX1;-;-;UTR3;PKNOX1;-;-;UTR3;PKNOX1;-;-;-;583;29;52	Name=AluSp	4
chr21:43032112	A:G	PKNOX1	PKNOX1	UTR3	protein_coding	NA	A;G;+;A||R;ALU;-;SINE/AluSp;UTR3;PKNOX1;-;-;UTR3;PKNOX1;-;-;UTR3;PKNOX1;-;-;-;530;29;52	Name=AluSp	4
chr21:33430521	T:C	IFNGR2	IFNGR2	intronic	protein_coding	NA	.	Name=AluJr	3
chr21:29064007	A:G	CCT8	CCT8	intronic	protein_coding	NA	T;C;-;R;ALU;-;SINE/AluSc5;intronic;CCT8;-;-;intronic;CCT8;-;-;intronic;CCT8;-;-;-;887;30;52	Name=AluSc5	9
chr21:31181858	A:G	TIAM1	TIAM1	intronic	protein_coding	NA	.	Name=AluJr	4
chr21:31111910	A:G	TIAM1	TIAM1	intergenic	protein_coding	NA	T;C;-;A;ALU;-;SINE/AluJr;intergenic;KRTAP19-8||TIAM1;-;-;intergenic;KRTAP19-8||TIAM1;-;-;intergenic;KRTAP19-8||TIAM1;-;-;-;41;1;3	Name=AluJr	4
chr21:31111952	A:G	TIAM1	TIAM1	intergenic	protein_coding	NA	T;C;-;A;ALU;-;SINE/AluJr;intergenic;KRTAP19-8||TIAM1;-;-;intergenic;KRTAP19-8||TIAM1;-;-;intergenic;KRTAP19-8||TIAM1;-;-;-;39;1;3	Name=AluJr	4
chr21:31111973	A:G	TIAM1	TIAM1	intergenic	protein_coding	NA	T;C;-;A;ALU;-;SINE/AluJr;intergenic;KRTAP19-8||TIAM1;-;-;intergenic;KRTAP19-8||TIAM1;-;-;intergenic;KRTAP19-8||TIAM1;-;-;-;39;1;3	Name=AluJr	4
chr21:31115263	A:G	TIAM1	TIAM1	intergenic	protein_coding	NA	T;C;-;A||R;ALU;rs567032597;SINE/AluSx;intergenic;KRTAP19-8||TIAM1;-;-;intergenic;KRTAP19-8||TIAM1;-;-;intergenic;KRTAP19-8||TIAM1;-;-;-;23;1;3	Name=AluSx	3
chr21:32752847	A:G	PAXBP1	PAXBP1	intronic	protein_coding	NA	T;C;-;A||R;ALU;-;SINE/AluSq2;intronic;PAXBP1;-;-;intronic;PAXBP1;-;-;intronic;PAXBP1;-;-;-;261;27;39	Name=AluSq2	4
chr21:36278742	A:G	DOP1B	DOP1B	intronic	protein_coding	NA	A;G;+;A||R;ALU;rs544804876;SINE/AluSq;intronic;DOPEY2;-;-;intronic;DOPEY2;-;-;intronic;DOPEY2;-;-;-;135;21;32	Name=AluSq	4
chr21:36278798	A:G	DOP1B	DOP1B	intronic	protein_coding	NA	A;G;+;A||R;ALU;-;SINE/AluSq;intronic;DOPEY2;-;-;intronic;DOPEY2;-;-;intronic;DOPEY2;-;-;-;183;21;33	Name=AluSq	4
chr21:33431483	T:C	IFNGR2	IFNGR2	intronic	protein_coding	NA	T;C;-;A;ALU;-;SINE/AluSx1;intronic;IFNGR2;-;-;intronic;IFNGR2;-;-;intronic;IFNGR2;-;-;-;103;20;34	Name=AluSx1	3
chr21:33431484	T:C	IFNGR2	IFNGR2	intronic	protein_coding	NA	T;C;-;A;ALU;-;SINE/AluSx1;intronic;IFNGR2;-;-;intronic;IFNGR2;-;-;intronic;IFNGR2;-;-;-;399;27;49	Name=AluSx1	4
chr21:33431487	T:C	IFNGR2	IFNGR2	intronic	protein_coding	NA	T;C;-;A;ALU;-;SINE/AluSx1;intronic;IFNGR2;-;-;intronic;IFNGR2;-;-;intronic;IFNGR2;-;-;-;192;24;44	Name=AluSx1	3
chr21:36418264	A:G	CHAF1B	CHAF1B	UTR3	protein_coding	NA	A;G;+;A||R;ALU;-;SINE/AluSg;UTR3;CHAF1B;-;-;intergenic;CHAF1B||CLDN14;-;-;intergenic;CHAF1B||CLDN14;-;-;-;111;16;28	Name=AluSg	5
chr21:31108894	A:G	TIAM1	TIAM1	intergenic	protein_coding	NA	T;C;-;A;ALU;-;SINE/AluSx;intergenic;KRTAP19-8||TIAM1;-;-;intergenic;KRTAP19-8||TIAM1;-;-;intergenic;KRTAP19-8||TIAM1;-;-;-;27;2;4	Name=AluSz	3
chr21:31112047	A:G	TIAM1	TIAM1	intergenic	protein_coding	NA	T;C;-;A;ALU;-;SINE/AluJr;intergenic;KRTAP19-8||TIAM1;-;-;intergenic;KRTAP19-8||TIAM1;-;-;intergenic;KRTAP19-8||TIAM1;-;-;-;37;2;4	Name=AluJr	3
chr21:33431507	T:C	IFNGR2	IFNGR2	intronic	protein_coding	NA	T;C;-;A;ALU;-;SINE/AluSx1;intronic;IFNGR2;-;-;intronic;IFNGR2;-;-;intronic;IFNGR2;-;-;-;155;25;36	Name=AluSx1	3
chr21:36278748	A:G	DOP1B	DOP1B	intronic	protein_coding	NA	A;G;+;A||R;ALU;-;SINE/AluSq;intronic;DOPEY2;-;-;intronic;DOPEY2;-;-;intronic;DOPEY2;-;-;-;126;19;30	Name=AluSq	4
chr21:36279150	A:G	DOP1B	DOP1B	intronic	protein_coding	NA	A;G;+;A||R||D;ALU;-;SINE/AluJb;intronic;DOPEY2;-;-;intronic;DOPEY2;-;-;intronic;DOPEY2;-;-;-;161;23;32	Name=AluJb	6
chr21:31506881	A:G	TIAM1	TIAM1	intronic	protein_coding	NA	T;C;-;A||R;ALU;-;SINE/AluSz;intronic;TIAM1;-;-;intronic;TIAM1;-;-;intronic;TIAM1;-;-;-;35;3;10	Name=AluSz	4
chr21:36418615	A:G	CHAF1B	CHAF1B	UTR3	protein_coding	NA	A;G;+;R;ALU;-;SINE/AluSz;UTR3;CHAF1B;-;-;intergenic;CHAF1B||CLDN14;-;-;intergenic;CHAF1B||CLDN14;-;-;-;90;16;32	Name=AluSz	4
chr21:31111888	A:G	TIAM1	TIAM1	intergenic	protein_coding	NA	T;C;-;A;ALU;-;SINE/AluJr;intergenic;KRTAP19-8||TIAM1;-;-;intergenic;KRTAP19-8||TIAM1;-;-;intergenic;KRTAP19-8||TIAM1;-;-;-;36;1;3	Name=AluJr	4
chr21:42846921	A:G	WDR4	WDR4	intronic	protein_coding	NA	T;C;-;A||R;ALU;-;SINE/AluSx1;intronic;WDR4;-;-;intronic;WDR4;-;-;intronic;WDR4;-;-;-;621;30;52	Name=AluSx1	4
chr21:31108901	A:G	TIAM1	TIAM1	intergenic	protein_coding	NA	T;C;-;A;ALU;-;SINE/AluSx;intergenic;KRTAP19-8||TIAM1;-;-;intergenic;KRTAP19-8||TIAM1;-;-;intergenic;KRTAP19-8||TIAM1;-;-;-;20;1;3	Name=AluSz	3
chr21:31115209	A:G	TIAM1	TIAM1	intergenic	protein_coding	NA	T;C;-;A;ALU;-;SINE/AluSx;intergenic;KRTAP19-8||TIAM1;-;-;intergenic;KRTAP19-8||TIAM1;-;-;intergenic;KRTAP19-8||TIAM1;-;-;-;34;1;3	Name=AluSx	3
chr21:31115250	A:G	TIAM1	TIAM1	intergenic	protein_coding	NA	T;C;-;R;ALU;-;SINE/AluSx;intergenic;KRTAP19-8||TIAM1;-;-;intergenic;KRTAP19-8||TIAM1;-;-;intergenic;KRTAP19-8||TIAM1;-;-;-;32;1;2	Name=AluSx	3
chr22:17797309	A:G	MICAL3	MICAL3	intronic	protein_coding	NA	T;C;-;A||R;ALU;-;SINE/AluJb;ncRNA_intronic;XXbac-B461K10.4;-;-;intronic;MICAL3;-;-;intronic;MICAL3;-;-;-;230;23;40	Name=AluJb	4
chr22:17797357	A:G	MICAL3	MICAL3	intronic	protein_coding	NA	.	Name=AluJb	4
chr22:17797382	A:G	MICAL3	MICAL3	intronic	protein_coding	NA	T;C;-;A||R;ALU;-;SINE/AluJb;ncRNA_intronic;XXbac-B461K10.4;-;-;intronic;MICAL3;-;-;intronic;MICAL3;-;-;-;352;24;40	Name=AluJb	5
chr22:17797394	A:G	MICAL3	MICAL3	intronic	protein_coding	NA	T;C;-;A||R;ALU;-;SINE/AluJb;ncRNA_intronic;XXbac-B461K10.4;-;-;intronic;MICAL3;-;-;intronic;MICAL3;-;-;-;331;22;37	Name=AluJb	7
chr22:17802315	A:G	MICAL3	MICAL3	intronic	protein_coding	NA	T;C;-;A;ALU;-;SINE/AluJb;ncRNA_intronic;XXbac-B461K10.4;-;-;intronic;MICAL3;-;-;intronic;MICAL3;-;-;-;179;19;31	Name=AluJb	13
chr22:18134121	A:G	TUBA8	TUBA8	intergenic	protein_coding	NA	A;G;+;A||R;ALU;-;SINE/AluSz;intergenic;TUBA8||USP18;-;-;intergenic;TUBA8||USP18;-;-;intergenic;TUBA8||USP18;-;-;-;68;8;16	Name=AluSz	5
chr22:18134127	A:G	TUBA8	TUBA8	intergenic	protein_coding	NA	A;G;+;A||R;ALU;-;SINE/AluSz;intergenic;TUBA8||USP18;-;-;intergenic;TUBA8||USP18;-;-;intergenic;TUBA8||USP18;-;-;-;75;8;17	Name=AluSz	9
chr22:18134128	A:G	TUBA8	TUBA8	intergenic	protein_coding	NA	A;G;+;A||R;ALU;-;SINE/AluSz;intergenic;TUBA8||USP18;-;-;intergenic;TUBA8||USP18;-;-;intergenic;TUBA8||USP18;-;-;-;61;2;10	Name=AluSz	8
chr22:18134133	A:G	TUBA8	TUBA8	intergenic	protein_coding	NA	A;G;+;A||R;ALU;-;SINE/AluSz;intergenic;TUBA8||USP18;-;-;intergenic;TUBA8||USP18;-;-;intergenic;TUBA8||USP18;-;-;-;72;3;13	Name=AluSz	8
chr22:18134586	A:G	TUBA8	TUBA8	intergenic	protein_coding	NA	A;G;+;R;ALU;-;SINE/AluSx;intergenic;TUBA8||USP18;-;-;intergenic;TUBA8||USP18;-;-;intergenic;TUBA8||USP18;-;-;-;40;2;4	Name=AluSx	5
chr22:18134613	A:G	TUBA8	TUBA8	intergenic	protein_coding	NA	A;G;+;A||R;ALU;-;SINE/AluSx;intergenic;TUBA8||USP18;-;-;intergenic;TUBA8||USP18;-;-;intergenic;TUBA8||USP18;-;-;-;58;4;9	Name=AluSx	5
chr22:18135225	A:G	TUBA8	TUBA8	intergenic	protein_coding	NA	A;G;+;A||R;ALU;-;SINE/AluJo;intergenic;TUBA8||USP18;-;-;intergenic;TUBA8||USP18;-;-;intergenic;TUBA8||USP18;-;-;-;70;7;13	Name=AluJo	6
chr22:18135234	A:G	TUBA8	TUBA8	intergenic	protein_coding	NA	A;G;+;A;ALU;-;SINE/AluJo;intergenic;TUBA8||USP18;-;-;intergenic;TUBA8||USP18;-;-;intergenic;TUBA8||USP18;-;-;-;57;3;7	Name=AluJo	4
chr22:19004353	A:G	DGCR5	DGCR5	ncRNA	lncRNA	NA	A;G;+;A;ALU;-;SINE/AluJr4;ncRNA_intronic;DGCR5;-;-;ncRNA_intronic;DGCR5;-;-;ncRNA_intronic;DGCR5;-;-;-;46;1;5	Name=AluJr4	5
chr22:19005429	A:G	DGCR5	DGCR5	ncRNA	lncRNA	NA	A;G;+;A||R;ALU;-;SINE/AluSq2;ncRNA_intronic;DGCR5;-;-;ncRNA_intronic;DGCR5;-;-;ncRNA_intronic;DGCR5;-;-;-;44;1;6	Name=AluSq2	6
chr22:19007586	A:G	DGCR5	DGCR5	ncRNA	lncRNA	NA	A;G;+;A||R;ALU;-;SINE/AluSx;ncRNA_intronic;DGCR5;-;-;ncRNA_intronic;DGCR5;-;-;ncRNA_intronic;DGCR5;-;-;-;56;1;8	Name=AluSx	7
chr22:19007626	A:G	DGCR5	DGCR5	ncRNA	lncRNA	NA	A;G;+;A||R;ALU;-;SINE/AluSx;ncRNA_intronic;DGCR5;-;-;ncRNA_intronic;DGCR5;-;-;ncRNA_intronic;DGCR5;-;-;-;59;1;7	Name=AluSx	7
chr22:19007760	A:G	DGCR5	DGCR5	ncRNA	lncRNA	NA	A;G;+;R;ALU;-;SINE/AluSx;ncRNA_intronic;DGCR5;-;-;ncRNA_intronic;DGCR5;-;-;ncRNA_intronic;DGCR5;-;-;-;63;1;10	Name=AluSx	6
chr22:19010553	A:G	DGCR5	DGCR5	ncRNA	lncRNA	NA	A;G;+;A||R;ALU;-;SINE/AluSq2;ncRNA_intronic;DGCR5;-;-;ncRNA_intronic;DGCR5;-;-;ncRNA_intronic;DGCR5;-;-;-;62;1;8	Name=AluSq2	4
chr22:19012659	A:G	DGCR5	DGCR5	ncRNA	lncRNA	NEU-GABA-GLU	A;G;+;A||R;ALU;-;SINE/AluJr;ncRNA_intronic;DGCR5;-;-;ncRNA_intronic;DGCR5;-;-;ncRNA_intronic;DGCR5;-;-;-;38;2;6	Name=AluJb	6
chr22:19015386	A:G	DGCR5	DGCR5	ncRNA	lncRNA	NA	A;G;+;R;ALU;-;SINE/AluSz6;ncRNA_intronic;DGCR5;-;-;ncRNA_intronic;DGCR5;-;-;ncRNA_intronic;DGCR5;-;-;-;27;1;5	Name=AluSz6	5
chr22:19015794	A:G	DGCR5	DGCR5	ncRNA	lncRNA	NA	A;G;+;R;ALU;-;SINE/AluSx;ncRNA_intronic;DGCR5;-;-;ncRNA_intronic;DGCR5;-;-;ncRNA_intronic;DGCR5;-;-;-;71;1;12	Name=AluSx	5
chr22:19015804	A:G	DGCR5	DGCR5	ncRNA	lncRNA	NA	A;G;+;A;ALU;-;SINE/AluSx;ncRNA_intronic;DGCR5;-;-;ncRNA_intronic;DGCR5;-;-;ncRNA_intronic;DGCR5;-;-;-;64;1;10	Name=AluSx	5
chr22:19015808	A:G	DGCR5	DGCR5	ncRNA	lncRNA	NA	.	Name=AluSx	4
chr22:19016689	A:G	DGCR5	DGCR5	ncRNA	lncRNA	NA	A;G;+;R;ALU;-;SINE/AluJr;ncRNA_intronic;DGCR5;-;-;ncRNA_intronic;DGCR5;-;-;ncRNA_intronic;DGCR5;-;-;-;67;1;12	Name=AluJr	4
chr22:19016766	A:G	DGCR5	DGCR5	ncRNA	lncRNA	NA	A;G;+;R;ALU;-;SINE/AluJr;ncRNA_intronic;DGCR5;-;-;ncRNA_intronic;DGCR5;-;-;ncRNA_intronic;DGCR5;-;-;-;89;1;11	Name=AluJr	4
chr22:19017025	A:G	DGCR5	DGCR5	ncRNA	lncRNA	NA	A;G;+;A;ALU;-;SINE/AluSq2;ncRNA_intronic;DGCR5;-;-;ncRNA_intronic;DGCR5;-;-;ncRNA_intronic;DGCR5;-;-;-;35;2;6	Name=AluSq2	4
chr22:19017050	A:G	DGCR5	DGCR5	ncRNA	lncRNA	NA	.	Name=AluSq2	4
chr22:19017051	A:G	DGCR5	DGCR5	ncRNA	lncRNA	NA	.	Name=AluSq2	4
chr22:19017111	A:G	DGCR5	DGCR5	ncRNA	lncRNA	NA	A;G;+;A;ALU;-;SINE/AluSq2;ncRNA_intronic;DGCR5;-;-;ncRNA_intronic;DGCR5;-;-;ncRNA_intronic;DGCR5;-;-;-;64;3;12	Name=AluSq2	5
chr22:19017153	A:G	DGCR5	DGCR5	ncRNA	lncRNA	NA	A;G;+;A||R;ALU;-;SINE/AluSq2;ncRNA_intronic;DGCR5;-;-;ncRNA_intronic;DGCR5;-;-;ncRNA_intronic;DGCR5;-;-;-;50;1;10	Name=AluSq2	5
chr22:19021011	A:G	DGCR5	DGCR5	ncRNA	lncRNA	NA	.	Name=AluSq4	4
chr22:19021070	A:G	DGCR5	DGCR5	ncRNA	lncRNA	NA	A;G;+;R;ALU;-;SINE/AluSq;ncRNA_intronic;DGCR5;-;-;ncRNA_intronic;DGCR5;-;-;ncRNA_intronic;DGCR5;-;-;-;71;2;12	Name=AluSq4	5
chr22:19021369	A:G	DGCR5	DGCR5	ncRNA	lncRNA	NA	A;G;+;A;ALU;-;SINE/AluSp;ncRNA_intronic;DGCR5;-;-;ncRNA_intronic;DGCR5;-;-;ncRNA_intronic;DGCR5;-;-;-;28;1;10	Name=AluSp	5
chr22:19021374	A:G	DGCR5	DGCR5	ncRNA	lncRNA	NA	A;G;+;R;ALU;-;SINE/AluSp;ncRNA_intronic;DGCR5;-;-;ncRNA_intronic;DGCR5;-;-;ncRNA_intronic;DGCR5;-;-;-;31;2;9	Name=AluSp	5
chr22:19021495	A:G	DGCR5	DGCR5	ncRNA	lncRNA	NA	A;G;+;R;ALU;-;SINE/AluSp;ncRNA_intronic;DGCR5;-;-;ncRNA_intronic;DGCR5;-;-;ncRNA_intronic;DGCR5;-;-;-;74;2;11	Name=AluSp	5
chr22:19022222	A:G	DGCR5	DGCR5	ncRNA	lncRNA	NA	A;G;+;R;ALU;-;SINE/AluY;ncRNA_intronic;DGCR5;-;-;ncRNA_intronic;DGCR5;-;-;ncRNA_intronic;DGCR5;-;-;-;11;1;3	Name=AluYm1	4
chr22:19022380	A:G	DGCR5	DGCR5	ncRNA	lncRNA	NA	.	Name=AluSz	4
chr22:19022392	A:G	DGCR5	DGCR5	ncRNA	lncRNA	NA	.	Name=AluSz	4
chr22:19022489	A:G	DGCR5	DGCR5	ncRNA	lncRNA	NA	A;G;+;R;ALU;-;SINE/AluSz;ncRNA_intronic;DGCR5;-;-;ncRNA_intronic;DGCR5;-;-;ncRNA_intronic;DGCR5;-;-;-;25;1;7	Name=AluSz	4
chr22:19024268	A:G	DGCR5	DGCR5	ncRNA	lncRNA	NA	.	Name=AluSc5	6
chr22:19028799	A:G	DGCR5	DGCR5	ncRNA	lncRNA	NA	A;G;+;R;ALU;-;SINE/AluJr;ncRNA_intronic;DGCR5;-;-;ncRNA_intronic;DGCR5;-;-;ncRNA_intronic;DGCR5;-;-;-;90;1;12	Name=AluJr	5
chr22:21003450	T:C	THAP7-AS1	THAP7-AS1	ncRNA	lncRNA	NA	T;C;-;R;ALU;-;SINE/AluSx;ncRNA_intronic;THAP7-AS1;-;-;ncRNA_intronic;THAP7-AS1;-;-;ncRNA_intronic;THAP7-AS1;-;-;-;174;16;28	Name=AluSx	5
chr22:21003572	T:C	THAP7-AS1	THAP7-AS1	ncRNA	lncRNA	NA	.	Name=AluSz6	3
chr22:21004600	T:C	THAP7-AS1	THAP7-AS1	ncRNA	lncRNA	NA	.	Name=AluSx1	4
chr22:21004609	T:C	THAP7-AS1	THAP7-AS1	ncRNA	lncRNA	NA	.	Name=AluSx1	4
chr22:21004747	T:C	THAP7-AS1	THAP7-AS1	ncRNA	lncRNA	NA	.	Name=AluSx1	5
chr22:21004879	T:C	THAP7-AS1	THAP7-AS1	ncRNA	lncRNA	NA	.	Name=AluJb	5
chr22:21005219	T:C	THAP7-AS1	THAP7-AS1	ncRNA	lncRNA	NA	T;C;-;R;ALU;-;SINE/AluJb;ncRNA_intronic;THAP7-AS1;-;-;ncRNA_intronic;THAP7-AS1;-;-;ncRNA_intronic;THAP7-AS1;-;-;-;99;9;18	Name=AluJb	6
chr22:21005459	T:C	THAP7-AS1	THAP7-AS1	ncRNA	lncRNA	NA	T;C;-;R;ALU;-;SINE/AluJb;ncRNA_intronic;THAP7-AS1;-;-;ncRNA_intronic;THAP7-AS1;-;-;ncRNA_intronic;THAP7-AS1;-;-;-;87;9;18	Name=AluJb	3
chr22:21005489	T:C	THAP7-AS1	THAP7-AS1	ncRNA	lncRNA	NA	T;C;-;R;ALU;-;SINE/AluJb;ncRNA_intronic;THAP7-AS1;-;-;ncRNA_intronic;THAP7-AS1;-;-;ncRNA_intronic;THAP7-AS1;-;-;-;105;11;22	Name=AluJb	4
chr22:21005539	T:C	THAP7-AS1	THAP7-AS1	ncRNA	lncRNA	NA	T;C;-;A;ALU;-;SINE/AluJb;ncRNA_intronic;THAP7-AS1;-;-;ncRNA_intronic;THAP7-AS1;-;-;ncRNA_intronic;THAP7-AS1;-;-;-;78;8;17	Name=AluJb	4
chr22:21005558	T:C	THAP7-AS1	THAP7-AS1	ncRNA	lncRNA	NA	.	Name=AluJb	4
chr22:21005592	T:C	THAP7-AS1	THAP7-AS1	ncRNA	lncRNA	NA	T;C;-;A;ALU;-;SINE/AluJb;ncRNA_intronic;THAP7-AS1;-;-;ncRNA_intronic;THAP7-AS1;-;-;ncRNA_intronic;THAP7-AS1;-;-;-;115;12;21	Name=AluJb	5
chr22:21005882	T:C	THAP7-AS1	THAP7-AS1	ncRNA	lncRNA	NA	T;C;-;R;ALU;-;SINE/AluSz;ncRNA_intronic;THAP7-AS1;-;-;ncRNA_intronic;THAP7-AS1;-;-;ncRNA_intronic;THAP7-AS1;-;-;-;136;12;24	Name=AluSz	6
chr22:21006514	T:C	THAP7-AS1	THAP7-AS1	ncRNA	lncRNA	NA	T;C;-;A;ALU;-;SINE/AluSx;ncRNA_intronic;THAP7-AS1;-;-;ncRNA_intronic;THAP7-AS1;-;-;ncRNA_intronic;THAP7-AS1;-;-;-;45;6;14	Name=AluSq2	6
chr22:21006534	T:C	THAP7-AS1	THAP7-AS1	ncRNA	lncRNA	NA	T;C;-;A;ALU;-;SINE/AluSx;ncRNA_intronic;THAP7-AS1;-;-;ncRNA_intronic;THAP7-AS1;-;-;ncRNA_intronic;THAP7-AS1;-;-;-;86;10;18	Name=AluSq2	6
chr22:21006539	T:C	THAP7-AS1	THAP7-AS1	ncRNA	lncRNA	NA	T;C;-;R;ALU;-;SINE/AluSx;ncRNA_intronic;THAP7-AS1;-;-;ncRNA_intronic;THAP7-AS1;-;-;ncRNA_intronic;THAP7-AS1;-;-;-;61;3;10	Name=AluSq2	5
chr22:21007109	T:C	THAP7-AS1	THAP7-AS1	ncRNA	lncRNA	NA	.	Name=AluJb	5
chr22:21022133	T:C	P2RX6	P2RX6	intronic	protein_coding	NA	T;C;-;A||R;ALU;-;SINE/AluJr;intronic;P2RX6;-;-;intronic;P2RX6;-;-;intronic;P2RX6;-;-;-;87;3;14	Name=AluJr	4
chr22:21022147	T:C	P2RX6	P2RX6	intronic	protein_coding	NA	T;C;-;A;ALU;-;SINE/AluJr;intronic;P2RX6;-;-;intronic;P2RX6;-;-;intronic;P2RX6;-;-;-;63;2;9	Name=AluJr	4
chr22:21693077	A:G	PPIL2	PPIL2	intronic	protein_coding	NA	A;G;+;A||R;ALU;-;SINE/AluSz6;intronic;PPIL2;-;-;intronic;PPIL2;-;-;intronic;PPIL2;-;-;-;757;30;52	Name=AluSz6	5
chr22:23392121	A:G	ZDHHC8P1	None	ncRNA	NA	NA	T;C;-;R;ALU;-;SINE/AluJr;ncRNA_intronic;ZDHHC8P1;-;-;ncRNA_intronic;ZDHHC8P1;-;-;intronic;ZDHHC8P1;-;-;-;123;15;29	Name=AluJr	3
chr22:24173558	A:G	CABIN1	CABIN1	intronic	protein_coding	NA	A;G;+;A||R;ALU;-;SINE/AluSc;intronic;CABIN1;-;-;intronic;CABIN1;-;-;intronic;CABIN1;-;-;-;1436;30;54	Name=AluSc	7
chr22:24173591	A:G	CABIN1	CABIN1	intronic	protein_coding	NA	.	Name=AluSc	3
chr22:24173625	A:G	CABIN1	CABIN1	intronic	protein_coding	NA	A;G;+;A||R||D;ALU;-;SINE/AluSc;intronic;CABIN1;-;-;intronic;CABIN1;-;-;intronic;CABIN1;-;-;-;1507;30;54	Name=AluSc	9
chr22:24173723	A:G	CABIN1	CABIN1	intronic	protein_coding	NA	.	Name=AluSc	3
chr22:24173740	A:G	CABIN1	CABIN1	intronic	protein_coding	NEU-GLU	A;G;+;A||R;ALU;-;SINE/AluSc;intronic;CABIN1;-;-;intronic;CABIN1;-;-;intronic;CABIN1;-;-;-;1392;30;53	Name=AluSc	7
chr22:24174119	A:G	CABIN1	CABIN1	intronic	protein_coding	NA	A;G;+;A||R;ALU;-;SINE/AluSx;intronic;CABIN1;-;-;intronic;CABIN1;-;-;intronic;CABIN1;-;-;-;1027;30;53	Name=AluSx	5
chr22:24174254	A:G	CABIN1	CABIN1	intronic	protein_coding	NA	.	Name=AluJb	3
chr22:24174268	A:G	CABIN1	CABIN1	intronic	protein_coding	NA	A;G;+;A||R;ALU;-;SINE/AluJb;intronic;CABIN1;-;-;intronic;CABIN1;-;-;intronic;CABIN1;-;-;-;886;30;53	Name=AluJb	5
chr22:24174350	A:G	CABIN1	CABIN1	intronic	protein_coding	NA	A;G;+;R;ALU;-;SINE/AluJb;intronic;CABIN1;-;-;intronic;CABIN1;-;-;intronic;CABIN1;-;-;-;274;24;39	Name=AluJb	3
chr22:24174390	A:G	CABIN1	CABIN1	intronic	protein_coding	NA	A;G;+;A||R;ALU;-;SINE/AluJb;intronic;CABIN1;-;-;intronic;CABIN1;-;-;intronic;CABIN1;-;-;-;532;29;50	Name=AluJb	4
chr22:30385086	A:G	RNF215	RNF215	intronic	protein_coding	NA	T;C;-;A||R;ALU;-;SINE/AluJb;intronic;RNF215;-;-;intronic;RNF215;-;-;intronic;RNF215;-;-;-;149;23;37	Name=AluJb	5
chr22:31606924	A:G	SFI1	SFI1	intronic	protein_coding	NA	A;G;+;A||R;ALU;-;SINE/AluSx;intronic;SFI1;-;-;intronic;SFI1;-;-;intronic;SFI1;-;-;-;380;26;46	Name=AluSx	6
chr22:31607033	A:G	SFI1	SFI1	intronic	protein_coding	NA	A;G;+;R;ALU;-;SINE/AluSx;intronic;SFI1;-;-;intronic;SFI1;-;-;intronic;SFI1;-;-;-;509;30;52	Name=AluSx3	5
chr22:31607051	A:G	SFI1	SFI1	intronic	protein_coding	NA	A;G;+;R;ALU;-;SINE/AluSx;intronic;SFI1;-;-;intronic;SFI1;-;-;intronic;SFI1;-;-;-;445;30;50	Name=AluSx3	5
chr22:31607370	A:G	SFI1	SFI1	intronic	protein_coding	NA	A;G;+;A;ALU;-;SINE/AluSz;intronic;SFI1;-;-;intronic;SFI1;-;-;intronic;SFI1;-;-;-;315;26;43	Name=AluSz	4
chr22:31607573	A:G	SFI1	SFI1	intronic	protein_coding	NA	A;G;+;A||R;ALU;-;SINE/AluSz;intronic;SFI1;-;-;intronic;SFI1;-;-;intronic;SFI1;-;-;-;588;26;46	Name=AluSz	5
chr22:31607578	A:G	SFI1	SFI1	intronic	protein_coding	NA	A;G;+;A||R;ALU;-;SINE/AluSz;intronic;SFI1;-;-;intronic;SFI1;-;-;intronic;SFI1;-;-;-;532;26;48	Name=AluSz	5
chr22:37627979	A:G	GGA1	GGA1	intronic	protein_coding	NA	A;G;+;R;ALU;-;SINE/AluJb;intronic;GGA1;-;-;intronic;GGA1;-;-;intronic;GGA1;-;-;-;346;28;44	Name=AluJb	4
chr22:38672359	A:G	CBY1	CBY1	intronic	protein_coding	NA	A;G;+;A||R;ALU;-;SINE/AluSx1;ncRNA_intronic;RP3-508I15.9;-;-;intronic;CBY1;-;-;ncRNA_intronic;BC036921;-;-;-;883;30;53	Name=AluSx1	5
chr22:38672374	A:G	CBY1	CBY1	intronic	protein_coding	NA	.	Name=AluSx1	4
chr22:39380760	A:G	SYNGR1	SYNGR1	intronic	protein_coding	NA	A;G;+;R;ALU;-;SINE/AluSz;intronic;SYNGR1;-;-;intronic;SYNGR1;-;-;intronic;SYNGR1||TAB1;-;-;-;113;17;28	Name=AluSz	5
chr22:39380818	A:G	SYNGR1	SYNGR1	intronic	protein_coding	NA	.	Name=AluSz	3
chr22:39380860	A:G	SYNGR1	SYNGR1	intronic	protein_coding	NA	.	Name=AluSz	4
chr22:41572950	A:G	CSDC2	CSDC2	intronic	protein_coding	NA	A;G;+;R;ALU;-;SINE/AluJb;intronic;CSDC2;-;-;intronic;CSDC2;-;-;intronic;CSDC2;-;-;-;612;23;37	Name=AluJo	3
chr22:41573380	A:G	CSDC2	CSDC2	intronic	protein_coding	NA	A;G;+;A||R;ALU;-;SINE/AluJb;intronic;CSDC2;-;-;intronic;CSDC2;-;-;intronic;CSDC2;-;-;-;500;19;31	Name=AluJo	3
chr22:41573450	A:G	CSDC2	CSDC2	intronic	protein_coding	NA	A;G;+;A||R;ALU;-;SINE/AluJb;intronic;CSDC2;-;-;intronic;CSDC2;-;-;intronic;CSDC2;-;-;-;510;23;40	Name=AluJo	4
chr22:41901018	T:C	SREBF2	SREBF2	intronic	protein_coding	NA	T;C;-;A;NONREP;-;-/-;intronic;SREBF2;-;-;intronic;SREBF2;-;-;intronic;SREBF2||bK250D10.C22.8;-;-;549;228;56;4;6	.	4
chr22:42082295	A:G	SMDT1	SMDT1	intronic	protein_coding	NA	A;G;+;A||R;ALU;-;SINE/AluSp;intronic;SMDT1;-;-;intronic;SMDT1;-;-;intronic;SMDT1;-;-;-;651;30;51	Name=AluSp	6
chr22:42082341	A:G	SMDT1	SMDT1	intronic	protein_coding	NA	A;G;+;R;ALU;-;SINE/AluSp;intronic;SMDT1;-;-;intronic;SMDT1;-;-;intronic;SMDT1;-;-;-;667;30;52	Name=AluSp	5
chr22:42082401	A:G	SMDT1	SMDT1	intronic	protein_coding	NA	A;G;+;A||R;ALU;-;SINE/AluSp;intronic;SMDT1;-;-;intronic;SMDT1;-;-;intronic;SMDT1;-;-;-;612;30;54	Name=AluSp	5
chr22:42552639	T:C	SERHL2	SERHL2	intergenic	protein_coding	NA	T;C;-;A;ALU;-;SINE/AluY;upstream;Z93241.1;-;-;intergenic;RRP7A||SERHL2;-;-;intergenic;RRP7A||SERHL2;-;-;-;70;5;15	Name=AluY	3
chr22:42552651	T:C	SERHL2	SERHL2	intergenic	protein_coding	NA	T;C;-;A;ALU;-;SINE/AluY;upstream;Z93241.1;-;-;intergenic;RRP7A||SERHL2;-;-;intergenic;RRP7A||SERHL2;-;-;-;65;6;16	Name=AluY	3
chr22:42552702	T:C	SERHL2	SERHL2	intergenic	protein_coding	NA	.	Name=AluY	3
chr22:42553259	T:C	SERHL2	SERHL2	intergenic	protein_coding	NA	.	Name=AluYe5	3
chr22:42553269	T:C	SERHL2	SERHL2	intergenic	protein_coding	NA	T;C;-;R;ALU;-;SINE/AluYf4;upstream;SERHL2||Z93241.1;-;-;upstream;SERHL2;-;-;upstream;SERHL2;-;-;-;81;7;19	Name=AluYe5	3
chr22:42553282	T:C	SERHL2	SERHL2	intergenic	protein_coding	NA	.	Name=AluYe5	3
chr22:42553286	T:C	SERHL2	SERHL2	intergenic	protein_coding	NA	.	Name=AluYe5	3
chr22:42553292	T:C	SERHL2	SERHL2	intergenic	protein_coding	NA	.	Name=AluYe5	3
chr22:45340889	A:G	FAM118A	FAM118A	UTR3	protein_coding	NA	A;G;+;A||R;ALU;-;SINE/AluSx1;UTR3;FAM118A;-;-;UTR3;FAM118A;-;-;UTR3;FAM118A;-;-;-;709;29;51	Name=AluSx1	4
chr22:45341012	A:G	FAM118A	FAM118A	UTR3	protein_coding	NA	A;G;+;A||R;ALU;-;SINE/AluSx1;UTR3;FAM118A;-;-;UTR3;FAM118A;-;-;UTR3;FAM118A;-;-;-;1010;30;53	Name=AluSx1	4
chr22:49819191	A:G	BRD1	BRD1	intronic	protein_coding	NA	.	Name=AluSx	3
chr22:49819418	A:G	BRD1	BRD1	intronic	protein_coding	NA	T;C;-;R;ALU;-;SINE/AluJr;intronic;BRD1;-;-;intronic;BRD1;-;-;intronic;BRD1;-;-;-;350;23;41	Name=AluJr	4
chr22:49819425	A:G	BRD1	BRD1	intronic	protein_coding	NA	T;C;-;R;ALU;-;SINE/AluJr;intronic;BRD1;-;-;intronic;BRD1;-;-;intronic;BRD1;-;-;-;355;23;41	Name=AluJr	4
chr22:49819873	A:G	BRD1	BRD1	intronic	protein_coding	NA	T;C;-;R;ALU;-;SINE/AluSx1;intronic;BRD1;-;-;intronic;BRD1;-;-;intronic;BRD1;-;-;-;282;27;42	Name=AluSx1	3
chr22:50205784	T:C	SELENOO	SELENOO	intronic	protein_coding	NA	.	.	3
chr22:50207250	A:G	SELENOO	SELENOO	intronic	protein_coding	NA	A;G;+;A||R;ALU;-;SINE/AluSx;intronic;SELO;-;-;intronic;SELO;-;-;intronic;SELO;-;-;-;335;28;49	Name=AluSx	9
chr22:50207276	A:G	SELENOO	SELENOO	intronic	protein_coding	NA	A;G;+;A||R;ALU;-;SINE/AluSx;intronic;SELO;-;-;intronic;SELO;-;-;intronic;SELO;-;-;-;325;25;44	Name=AluSx	4
chr22:50207290	A:G	SELENOO	SELENOO	intronic	protein_coding	NA	A;G;+;A||R;ALU;-;SINE/AluSx;intronic;SELO;-;-;intronic;SELO;-;-;intronic;SELO;-;-;-;570;28;51	Name=AluSx	8
chr22:50208380	A:G	SELENOO	SELENOO	intronic	protein_coding	NEU	A;G;+;A||R;ALU;-;SINE/AluSg;intronic;SELO;-;-;intronic;SELO;-;-;intronic;SELO;-;-;-;623;30;52	Name=AluSq4	5
chr22:50214381	A:G	SELENOO	SELENOO	intronic	protein_coding	NA	.	Name=AluSq	5
chr22:50214553	A:G	SELENOO	SELENOO	intronic	protein_coding	NA	A;G;+;R;ALU;-;SINE/AluSq;intronic;SELO;-;-;intronic;SELO;-;-;intronic;SELO;-;-;-;411;29;49	Name=AluSq	4
chr22:50214622	A:G	SELENOO	SELENOO	intronic	protein_coding	NA	A;G;+;A;ALU;-;SINE/AluSx1;intronic;SELO;-;-;intronic;SELO;-;-;intronic;SELO;-;-;-;390;27;47	Name=AluSx1	3
chr22:50214644	A:G	SELENOO	SELENOO	intronic	protein_coding	NA	A;G;+;A||R;ALU;-;SINE/AluSx1;intronic;SELO;-;-;intronic;SELO;-;-;intronic;SELO;-;-;-;459;28;49	Name=AluSx1	5
chr22:50214645	A:G	SELENOO	SELENOO	intronic	protein_coding	NA	A;G;+;A||R;ALU;-;SINE/AluSx1;intronic;SELO;-;-;intronic;SELO;-;-;intronic;SELO;-;-;-;502;30;50	Name=AluSx1	6
chr22:50214690	A:G	SELENOO	SELENOO	intronic	protein_coding	NA	A;G;+;A||R;ALU;-;SINE/AluSx1;intronic;SELO;-;-;intronic;SELO;-;-;intronic;SELO;-;-;-;451;28;48	Name=AluSx1	6
chr22:50214745	A:G	SELENOO	SELENOO	intronic	protein_coding	NA	A;G;+;R;ALU;-;SINE/AluSx1;intronic;SELO;-;-;intronic;SELO;-;-;intronic;SELO;-;-;-;354;26;45	Name=AluSx1	3
chr22:50442719	A:G	PPP6R2	PPP6R2	intronic	protein_coding	NA	A;G;+;R;ALU;-;SINE/AluY;intronic;PPP6R2;-;-;intronic;PPP6R2;-;-;intronic;PPP6R2;-;-;-;940;30;53	Name=AluY	7
chr22:50442728	A:G	PPP6R2	PPP6R2	intronic	protein_coding	NA	A;G;+;R;ALU;-;SINE/AluY;intronic;PPP6R2;-;-;intronic;PPP6R2;-;-;intronic;PPP6R2;-;-;-;1170;30;53	Name=AluY	6
chr22:50442734	A:G	PPP6R2	PPP6R2	intronic	protein_coding	NA	A;G;+;R;ALU;-;SINE/AluY;intronic;PPP6R2;-;-;intronic;PPP6R2;-;-;intronic;PPP6R2;-;-;-;1371;30;53	Name=AluY	6
chr22:50442813	A:G	PPP6R2	PPP6R2	intronic	protein_coding	NA	A;G;+;R;ALU;-;SINE/AluY;intronic;PPP6R2;-;-;intronic;PPP6R2;-;-;intronic;PPP6R2;-;-;-;417;30;52	Name=AluY	4
chr22:50442814	A:G	PPP6R2	PPP6R2	intronic	protein_coding	NA	A;G;+;A||R;ALU;-;SINE/AluY;intronic;PPP6R2;-;-;intronic;PPP6R2;-;-;intronic;PPP6R2;-;-;-;1335;30;53	Name=AluY	7
chr22:50442826	A:G	PPP6R2	PPP6R2	intronic	protein_coding	NA	A;G;+;A||R;ALU;-;SINE/AluY;intronic;PPP6R2;-;-;intronic;PPP6R2;-;-;intronic;PPP6R2;-;-;-;942;29;52	Name=AluY	8
chr22:50442909	A:G	PPP6R2	PPP6R2	intronic	protein_coding	NA	A;G;+;A||R;ALU;-;SINE/AluSx1;intronic;PPP6R2;-;-;intronic;PPP6R2;-;-;intronic;PPP6R2;-;-;-;849;29;50	Name=AluSx1	4
chr22:50442915	A:G	PPP6R2	PPP6R2	intronic	protein_coding	NA	A;G;+;R;ALU;-;SINE/AluSx1;intronic;PPP6R2;-;-;intronic;PPP6R2;-;-;intronic;PPP6R2;-;-;-;762;30;51	Name=AluSx1	4
chr22:50442926	A:G	PPP6R2	PPP6R2	intronic	protein_coding	NA	A;G;+;A;ALU;-;SINE/AluSx1;intronic;PPP6R2;-;-;intronic;PPP6R2;-;-;intronic;PPP6R2;-;-;-;383;29;44	Name=AluSx1	3
chr22:50442978	A:G	PPP6R2	PPP6R2	intronic	protein_coding	NA	A;G;+;R;ALU;-;SINE/AluSx1;intronic;PPP6R2;-;-;intronic;PPP6R2;-;-;intronic;PPP6R2;-;-;-;888;30;53	Name=AluSx1	5
chr22:50442979	A:G	PPP6R2	PPP6R2	intronic	protein_coding	NA	A;G;+;R;ALU;-;SINE/AluSx1;intronic;PPP6R2;-;-;intronic;PPP6R2;-;-;intronic;PPP6R2;-;-;-;582;29;48	Name=AluSx1	5
chr22:50590768	A:G	CHKB-DT	CHKB-DT	ncRNA	lncRNA	NA	.	Name=AluJo	6
chr22:50590812	A:G	CHKB-DT	CHKB-DT	ncRNA	lncRNA	NA	A;G;+;A;ALU;-;SINE/AluJb;intergenic;CHKB-AS1||CTA-384D8.33;-;-;ncRNA_intronic;CHKB-AS1;-;-;intergenic;CHKB-AS1||MAPK8IP2;-;-;-;77;8;17	Name=AluJo	5
chr22:50623487	A:G	ARSA	ARSA	UTR3	protein_coding	NA	T;C;-;A;ALU;-;SINE/AluJb;intergenic;MAPK8IP2||ARSA;-;-;UTR3;ARSA;-;-;UTR3;ARSA;-;-;-;647;26;48	Name=AluJr	3
chr22:50708122	A:G	SHANK3	SHANK3	intronic	protein_coding	NA	A;G;+;A;ALU;-;SINE/AluSx3;intronic;SHANK3;-;-;intronic;SHANK3;-;-;intronic;SHANK3;-;-;-;144;18;27	Name=AluSx3	6
chr22:50708268	A:G	SHANK3	SHANK3	intronic	protein_coding	NA	A;G;+;A;ALU;rs191438551;SINE/AluSx3;intronic;SHANK3;-;-;intronic;SHANK3;-;-;intronic;SHANK3;-;-;-;308;24;39	Name=AluSx3	13
chr22:17797399	A:G	MICAL3	MICAL3	intronic	protein_coding	NA	T;C;-;A||R;ALU;-;SINE/AluJb;ncRNA_intronic;XXbac-B461K10.4;-;-;intronic;MICAL3;-;-;intronic;MICAL3;-;-;-;463;26;46	Name=AluJb	14
chr22:17797444	A:G	MICAL3	MICAL3	intronic	protein_coding	NA	T;C;-;A||R;ALU;-;SINE/AluJb;ncRNA_intronic;XXbac-B461K10.4;-;-;intronic;MICAL3;-;-;intronic;MICAL3;-;-;-;247;23;40	Name=AluJb	9
chr22:18100284	A:G	PEX26	PEX26	UTR3	protein_coding	NA	A;G;+;A||R;ALU;-;SINE/AluSq2;UTR3;PEX26;-;-;intergenic;PEX26||TUBA8;-;-;intergenic;PEX26||TUBA8;-;-;-;399;29;50	Name=AluSq2	5
chr22:18142270	A:G	USP18	USP18	intergenic	protein_coding	NA	A;G;+;A||R;ALU;-;SINE/AluY;intergenic;TUBA8||USP18;-;-;intergenic;TUBA8||USP18;-;-;intergenic;TUBA8||USP18;-;-;-;49;6;11	Name=AluYm1	3
chr22:19002251	A:G	DGCR5	DGCR5	ncRNA	lncRNA	NA	A;G;+;A;ALU;-;SINE/AluSx1;ncRNA_intronic;DGCR5;-;-;ncRNA_intronic;DGCR5;-;-;ncRNA_intronic;DGCR5;-;-;-;77;3;13	Name=AluSx1	7
chr22:19015695	A:G	DGCR5	DGCR5	ncRNA	lncRNA	NA	.	Name=AluSx	5
chr22:19016981	A:G	DGCR5	DGCR5	ncRNA	lncRNA	NA	.	Name=AluSq2	6
chr22:19024315	A:G	DGCR5	DGCR5	ncRNA	lncRNA	NA	A;G;+;A;ALU;-;SINE/AluSc5;ncRNA_intronic;DGCR5;-;-;ncRNA_intronic;DGCR5;-;-;ncRNA_intronic;DGCR5;-;-;-;87;1;11	Name=AluSc5	5
chr22:21003574	T:C	THAP7-AS1	THAP7-AS1	ncRNA	lncRNA	NA	T;C;-;R;ALU;-;SINE/AluSz6;ncRNA_intronic;THAP7-AS1;-;-;ncRNA_intronic;THAP7-AS1;-;-;ncRNA_intronic;THAP7-AS1;-;-;-;55;8;18	Name=AluSz6	3
chr22:21004299	T:C	THAP7-AS1	THAP7-AS1	ncRNA	lncRNA	NA	.	Name=AluSx	3
chr22:21004312	T:C	THAP7-AS1	THAP7-AS1	ncRNA	lncRNA	NA	T;C;-;A;ALU;-;SINE/AluSx;ncRNA_intronic;THAP7-AS1;-;-;ncRNA_intronic;THAP7-AS1;-;-;ncRNA_intronic;THAP7-AS1;-;-;-;92;10;21	Name=AluSx	4
chr22:21004636	T:C	THAP7-AS1	THAP7-AS1	ncRNA	lncRNA	NA	.	Name=AluSx1	4
chr22:21004675	T:C	THAP7-AS1	THAP7-AS1	ncRNA	lncRNA	NA	T;C;-;R;ALU;-;SINE/AluSx1;ncRNA_intronic;THAP7-AS1;-;-;ncRNA_intronic;THAP7-AS1;-;-;ncRNA_intronic;THAP7-AS1;-;-;-;46;4;12	Name=AluSx1	4
chr22:21007103	T:C	THAP7-AS1	THAP7-AS1	ncRNA	lncRNA	NA	T;C;-;A;ALU;-;SINE/AluJb;ncRNA_intronic;THAP7-AS1;-;-;ncRNA_intronic;THAP7-AS1;-;-;ncRNA_intronic;THAP7-AS1;-;-;-;35;3;11	Name=AluJb	5
chr22:23737268	A:G	ZNF70	ZNF70	intergenic	protein_coding	NA	T;C;-;A||R;ALU;-;SINE/AluSx;intergenic;KB-1572G7.2||LL22NC03-N27C7.1;-;-;intergenic;GUSBP11||ZNF70;-;-;intergenic;GUSBP11||ZNF70;-;-;-;627;30;53	Name=AluSx	5
chr22:23737290	A:G	ZNF70	ZNF70	intergenic	protein_coding	NA	T;C;-;A||R;ALU;-;SINE/AluSx;intergenic;KB-1572G7.2||LL22NC03-N27C7.1;-;-;intergenic;GUSBP11||ZNF70;-;-;intergenic;GUSBP11||ZNF70;-;-;-;741;29;53	Name=AluSx	5
chr22:24173586	A:G	CABIN1	CABIN1	intronic	protein_coding	NA	A;G;+;A||R;ALU;-;SINE/AluSc;intronic;CABIN1;-;-;intronic;CABIN1;-;-;intronic;CABIN1;-;-;-;744;29;51	Name=AluSc	4
chr22:24173678	A:G	CABIN1	CABIN1	intronic	protein_coding	NA	A;G;+;R;ALU;-;SINE/AluSc;intronic;CABIN1;-;-;intronic;CABIN1;-;-;intronic;CABIN1;-;-;-;579;28;48	Name=AluSc	4
chr22:24173687	A:G	CABIN1	CABIN1	intronic	protein_coding	NA	A;G;+;A||R;ALU;-;SINE/AluSc;intronic;CABIN1;-;-;intronic;CABIN1;-;-;intronic;CABIN1;-;-;-;780;30;51	Name=AluSc	3
chr22:24174055	A:G	CABIN1	CABIN1	intronic	protein_coding	NA	A;G;+;A||R;ALU;-;SINE/AluSx;intronic;CABIN1;-;-;intronic;CABIN1;-;-;intronic;CABIN1;-;-;-;650;28;49	Name=AluSx	5
chr22:24174258	A:G	CABIN1	CABIN1	intronic	protein_coding	NA	A;G;+;R;ALU;-;SINE/AluJb;intronic;CABIN1;-;-;intronic;CABIN1;-;-;intronic;CABIN1;-;-;-;533;28;50	Name=AluJb	3
chr22:24174263	A:G	CABIN1	CABIN1	intronic	protein_coding	NA	.	Name=AluJb	3
chr22:24635642	A:G	BCRP3	BCRP3	ncRNA	transcribed_unprocessed_pseudogene	NA	.	Name=AluSc	3
chr22:24635668	A:G	BCRP3	BCRP3	ncRNA	transcribed_unprocessed_pseudogene	NA	A;G;+;A||R;ALU;-;SINE/AluSc;intergenic;GGT1||PIWIL3;-;-;ncRNA_intronic;BCRP3;-;-;intronic;BCRP3;-;-;-;236;21;35	Name=AluSc	4
chr22:24635673	A:G	BCRP3	BCRP3	ncRNA	transcribed_unprocessed_pseudogene	NA	A;G;+;A;ALU;-;SINE/AluSc;intergenic;GGT1||PIWIL3;-;-;ncRNA_intronic;BCRP3;-;-;intronic;BCRP3;-;-;-;141;18;28	Name=AluSc	4
chr22:24635700	A:G	BCRP3	BCRP3	ncRNA	transcribed_unprocessed_pseudogene	NA	A;G;+;R;ALU;-;SINE/AluSc;intergenic;GGT1||PIWIL3;-;-;ncRNA_intronic;BCRP3;-;-;intronic;BCRP3;-;-;-;118;16;26	Name=AluSc	4
chr22:24635728	A:G	BCRP3	BCRP3	ncRNA	transcribed_unprocessed_pseudogene	NA	.	Name=AluSc	3
chr22:38280002	A:G	TMEM184B	TMEM184B	intergenic	protein_coding	NA	T;C;-;A||R;ALU;-;SINE/AluSg;intergenic;AL020993.1||CSNK1E;-;-;intergenic;TMEM184B||CSNK1E;-;-;intergenic;TMEM184B||CSNK1E;-;-;-;111;18;34	Name=AluSg	3
chr22:39246335	T:C	PDGFB	PDGFB	intergenic	protein_coding	NA	A;G;+;R;ALU;-;SINE/AluJo;intergenic;PDGFB||AL031590.1;-;-;intergenic;PDGFB||RPL3;-;-;intergenic;PDGFB||5S_rRNA;-;-;-;356;26;44	Name=AluJr	5
chr22:39247962	T:C	PDGFB	PDGFB	intergenic	protein_coding	NA	.	Name=AluJr	5
chr22:39380868	A:G	SYNGR1	SYNGR1	intronic	protein_coding	NA	A;G;+;R;ALU;-;SINE/AluSz;intronic;SYNGR1;-;-;intronic;SYNGR1;-;-;intronic;SYNGR1||TAB1;-;-;-;135;19;30	Name=AluSz	4
chr22:41913021	A:G	SHISA8	SHISA8	intronic	protein_coding	NA	T;C;-;A;NONREP;-;-/-;intronic;SHISA8;-;-;intronic;SHISA8;-;-;intronic;SHISA8||bK250D10.C22.8;-;-;-;68;4;9	.	4
chr22:50205680	T:C	SELENOO	SELENOO	intronic	protein_coding	NA	T;C;-;A;NONREP;-;-/-;ncRNA_exonic;RP3-402G11.27;-;-;intronic;SELO;-;-;intronic;SELO;-;-;-;1233;30;53	.	3
chr22:50205703	T:C	SELENOO	SELENOO	intronic	protein_coding	NA	.	.	3
chr22:50205804	T:C	SELENOO	SELENOO	intronic	protein_coding	NA	.	.	4
chr22:50213891	A:G	SELENOO	SELENOO	intronic	protein_coding	NA	A;G;+;R;ALU;-;SINE/AluY;intronic;SELO;-;-;intronic;SELO;-;-;intronic;SELO;-;-;-;285;26;45	Name=AluY	5
chr22:50214551	T:C	SELENOO	SELENOO	intronic	protein_coding	NA	.	Name=AluSq	4
chr22:50623733	A:G	ARSA	ARSA	UTR3	protein_coding	NA	T;C;-;A||R;ALU;-;SINE/AluSx;intergenic;MAPK8IP2||ARSA;-;-;UTR3;ARSA;-;-;UTR3;ARSA;-;-;-;1120;30;53	Name=AluSx	7
chr22:50708340	A:G	SHANK3	SHANK3	intronic	protein_coding	NA	A;G;+;A;ALU;-;SINE/AluSx3;intronic;SHANK3;-;-;intronic;SHANK3;-;-;intronic;SHANK3;-;-;-;213;20;38	Name=AluSx3	4
chr22:17797411	A:G	MICAL3	MICAL3	intronic	protein_coding	NA	T;C;-;A;ALU;-;SINE/AluJb;ncRNA_intronic;XXbac-B461K10.4;-;-;intronic;MICAL3;-;-;intronic;MICAL3;-;-;-;240;21;38	Name=AluJb	5
chr22:18136272	A:G	TUBA8	TUBA8	intergenic	protein_coding	NA	A;G;+;A||R;ALU;-;SINE/AluJo;intergenic;TUBA8||USP18;-;-;intergenic;TUBA8||USP18;-;-;intergenic;TUBA8||USP18;-;-;-;43;1;6	Name=AluJo	4
chr22:19021533	A:G	DGCR5	DGCR5	ncRNA	lncRNA	NA	A;G;+;A;ALU;-;SINE/AluSp;ncRNA_intronic;DGCR5;-;-;ncRNA_intronic;DGCR5;-;-;ncRNA_intronic;DGCR5;-;-;-;29;1;7	Name=AluSp	4
chr22:19024260	A:G	DGCR5	DGCR5	ncRNA	lncRNA	NA	.	Name=AluSc5	6
chr22:19889356	A:G	TXNRD2	TXNRD2	intronic	protein_coding	NA	T;C;-;A||R||D;ALU;-;SINE/AluSx1;intronic;TXNRD2;-;-;intronic;TXNRD2;-;-;intronic;TXNRD2;-;-;-;186;24;36	Name=AluSx1	4
chr22:21003598	T:C	THAP7-AS1	THAP7-AS1	ncRNA	lncRNA	NA	T;C;-;R;ALU;-;SINE/AluSz6;ncRNA_intronic;THAP7-AS1;-;-;ncRNA_intronic;THAP7-AS1;-;-;ncRNA_intronic;THAP7-AS1;-;-;-;147;14;25	Name=AluSz6	5
chr22:21005563	T:C	THAP7-AS1	THAP7-AS1	ncRNA	lncRNA	NA	.	Name=AluJb	4
chr22:23392081	A:G	ZDHHC8P1	None	ncRNA	NA	NA	T;C;-;R;ALU;-;SINE/AluJr;ncRNA_intronic;ZDHHC8P1;-;-;ncRNA_intronic;ZDHHC8P1;-;-;intronic;ZDHHC8P1;-;-;-;198;19;32	Name=AluJr	3
chr22:23653675	A:G	GUSBP11	GUSBP11	ncRNA	lncRNA	NA	T;C;-;A||R||D;ALU;-;SINE/AluSx;ncRNA_intronic;GUSBP11||KB-1572G7.2;-;-;ncRNA_intronic;GUSBP11;-;-;ncRNA_intronic;GUSBP11;-;-;-;1217;30;54	Name=AluSx	4
chr22:24174246	A:G	CABIN1	CABIN1	intronic	protein_coding	NA	A;G;+;A||R;ALU;-;SINE/AluJb;intronic;CABIN1;-;-;intronic;CABIN1;-;-;intronic;CABIN1;-;-;-;905;29;52	Name=AluJb	5
chr22:24635698	A:G	BCRP3	BCRP3	ncRNA	transcribed_unprocessed_pseudogene	NA	A;G;+;A;ALU;-;SINE/AluSc;intergenic;GGT1||PIWIL3;-;-;ncRNA_intronic;BCRP3;-;-;intronic;BCRP3;-;-;-;198;18;30	Name=AluSc	4
chr22:24635716	A:G	BCRP3	BCRP3	ncRNA	transcribed_unprocessed_pseudogene	NA	A;G;+;A;ALU;-;SINE/AluSc;intergenic;GGT1||PIWIL3;-;-;ncRNA_intronic;BCRP3;-;-;intronic;BCRP3;-;-;-;126;15;24	Name=AluSc	4
chr22:30384869	A:G	RNF215	RNF215	intronic	protein_coding	NEU	T;C;-;A||R;ALU;-;SINE/AluJb;intronic;RNF215;-;-;intronic;RNF215;-;-;intronic;RNF215;-;-;-;63;13;22	Name=AluJb	4
chr22:31607366	A:G	SFI1	SFI1	intronic	protein_coding	NA	.	Name=AluSz	3
chr22:38280052	A:G	TMEM184B	TMEM184B	intergenic	protein_coding	NA	T;C;-;A;ALU;-;SINE/AluSg;intergenic;AL020993.1||CSNK1E;-;-;intergenic;TMEM184B||CSNK1E;-;-;intergenic;TMEM184B||CSNK1E;-;-;-;85;13;27	Name=AluSg	3
chr22:41520885	A:G	ACO2	ACO2	intronic	protein_coding	NA	A;G;+;R;ALU;-;SINE/AluJb;intronic;ACO2;-;-;intronic;ACO2;-;-;intronic;ACO2;-;-;-;273;26;48	Name=AluJb	6
chr22:42552706	T:C	SERHL2	SERHL2	intergenic	protein_coding	NA	T;C;-;A;ALU;-;SINE/AluY;upstream;Z93241.1;-;-;intergenic;RRP7A||SERHL2;-;-;intergenic;RRP7A||SERHL2;-;-;-;38;6;12	Name=AluY	3
chr22:50208254	A:G	SELENOO	SELENOO	intronic	protein_coding	NA	A;G;+;R;ALU;-;SINE/AluSg;intronic;SELO;-;-;intronic;SELO;-;-;intronic;SELO;-;-;-;368;28;48	Name=AluSq4	7
chr22:50213141	A:G	SELENOO	SELENOO	intronic	protein_coding	NA	A;G;+;R;ALU;-;SINE/AluSz;intronic;SELO;-;-;intronic;SELO;-;-;intronic;SELO;-;-;-;139;23;36	Name=AluSz	5
chr22:50624335	A:G	ARSA	ARSA	UTR3	protein_coding	NA	.	Name=AluSp	5
chr22:18136179	A:G	TUBA8	TUBA8	intergenic	protein_coding	NA	A;G;+;A||R;ALU;-;SINE/AluJo;intergenic;TUBA8||USP18;-;-;intergenic;TUBA8||USP18;-;-;intergenic;TUBA8||USP18;-;-;-;4;1;3	Name=AluJo	4
chr22:19017036	A:G	DGCR5	DGCR5	ncRNA	lncRNA	NA	.	Name=AluSq2	4
chr22:19020980	A:G	DGCR5	DGCR5	ncRNA	lncRNA	NA	A;G;+;A||R;ALU;-;SINE/AluSq;ncRNA_intronic;DGCR5;-;-;ncRNA_intronic;DGCR5;-;-;ncRNA_intronic;DGCR5;-;-;-;59;2;9	Name=AluSq4	4
chr22:23653639	A:G	GUSBP11	GUSBP11	ncRNA	lncRNA	NA	T;C;-;A||R;ALU;-;SINE/AluSx;ncRNA_intronic;GUSBP11||KB-1572G7.2;-;-;ncRNA_intronic;GUSBP11;-;-;ncRNA_intronic;GUSBP11;-;-;-;801;30;53	Name=AluSx	5
chr22:23653648	A:G	GUSBP11	GUSBP11	ncRNA	lncRNA	NA	T;C;-;A||R||D;ALU;-;SINE/AluSx;ncRNA_intronic;GUSBP11||KB-1572G7.2;-;-;ncRNA_intronic;GUSBP11;-;-;ncRNA_intronic;GUSBP11;-;-;-;1222;30;54	Name=AluSx	7
chr22:31607407	A:G	SFI1	SFI1	intronic	protein_coding	NA	A;G;+;A;ALU;-;SINE/AluSz;intronic;SFI1;-;-;intronic;SFI1;-;-;intronic;SFI1;-;-;-;283;27;44	Name=AluSz	4
chr22:42552674	T:C	SERHL2	SERHL2	intergenic	protein_coding	NA	.	Name=AluY	3
chr22:49819429	A:G	BRD1	BRD1	intronic	protein_coding	NA	.	Name=AluJr	3
chr22:17079989	A:G	IL17RA	IL17RA	intergenic	protein_coding	NA	A;G;+;A||R;ALU;-;SINE/AluSq2;upstream;AC006946.17;-;-;intergenic;CECR7||IL17RA;-;-;intergenic;CECR7||IL17RA;-;-;-;178;16;27	Name=AluSq2	5
chr22:17080121	A:G	IL17RA	IL17RA	intergenic	protein_coding	NA	A;G;+;A||R;ALU;-;SINE/AluSq2;upstream;AC006946.17;-;-;intergenic;CECR7||IL17RA;-;-;intergenic;CECR7||IL17RA;-;-;-;170;18;28	Name=AluSq2	4
chr22:19005287	A:G	DGCR5	DGCR5	ncRNA	lncRNA	NA	.	Name=AluSq2	11
chr22:19005377	A:G	DGCR5	DGCR5	ncRNA	lncRNA	NA	A;G;+;A;ALU;-;SINE/AluSq2;ncRNA_intronic;DGCR5;-;-;ncRNA_intronic;DGCR5;-;-;ncRNA_intronic;DGCR5;-;-;-;40;1;8	Name=AluSq2	12
chr22:19012509	A:G	DGCR5	DGCR5	ncRNA	lncRNA	NEU-GABA-GLU	A;G;+;A||R;ALU;-;SINE/AluJr;ncRNA_intronic;DGCR5;-;-;ncRNA_intronic;DGCR5;-;-;ncRNA_intronic;DGCR5;-;-;-;39;2;6	Name=AluJb	6
chr22:19012517	A:G	DGCR5	DGCR5	ncRNA	lncRNA	NEU-GABA-GLU	A;G;+;A||R;ALU;-;SINE/AluJr;ncRNA_intronic;DGCR5;-;-;ncRNA_intronic;DGCR5;-;-;ncRNA_intronic;DGCR5;-;-;-;38;2;7	Name=AluJb	5
chr22:19012520	A:G	DGCR5	DGCR5	ncRNA	lncRNA	NEU-GABA-GLU	A;G;+;A||R;ALU;-;SINE/AluJr;ncRNA_intronic;DGCR5;-;-;ncRNA_intronic;DGCR5;-;-;ncRNA_intronic;DGCR5;-;-;-;35;1;6	Name=AluJb	5
chr22:19012564	A:G	DGCR5	DGCR5	ncRNA	lncRNA	NEU-GABA-GLU	A;G;+;A||R;ALU;-;SINE/AluJr;ncRNA_intronic;DGCR5;-;-;ncRNA_intronic;DGCR5;-;-;ncRNA_intronic;DGCR5;-;-;-;40;1;7	Name=AluJb	6
chr22:19017041	A:G	DGCR5	DGCR5	ncRNA	lncRNA	NA	.	Name=AluSq2	6
chr22:19021546	A:G	DGCR5	DGCR5	ncRNA	lncRNA	NA	A;G;+;A;ALU;-;SINE/AluSp;ncRNA_intronic;DGCR5;-;-;ncRNA_intronic;DGCR5;-;-;ncRNA_intronic;DGCR5;-;-;-;60;3;12	Name=AluSp	5
chr22:19024312	A:G	DGCR5	DGCR5	ncRNA	lncRNA	NA	A;G;+;R;ALU;-;SINE/AluSc5;ncRNA_intronic;DGCR5;-;-;ncRNA_intronic;DGCR5;-;-;ncRNA_intronic;DGCR5;-;-;-;33;2;11	Name=AluSc5	5
chr22:23737280	A:G	ZNF70	ZNF70	intergenic	protein_coding	NA	T;C;-;A||R;ALU;-;SINE/AluSx;intergenic;KB-1572G7.2||LL22NC03-N27C7.1;-;-;intergenic;GUSBP11||ZNF70;-;-;intergenic;GUSBP11||ZNF70;-;-;-;574;29;53	Name=AluSx	5
chr22:24173674	A:G	CABIN1	CABIN1	intronic	protein_coding	NA	A;G;+;A||R;ALU;-;SINE/AluSc;intronic;CABIN1;-;-;intronic;CABIN1;-;-;intronic;CABIN1;-;-;-;1;1;1	Name=AluSc	3
chr22:37626962	A:G	GGA1	GGA1	intronic	protein_coding	MGAS	A;G;+;A||R||D;ALU;-;SINE/AluSz;intronic;GGA1;-;-;intronic;GGA1;-;-;intronic;GGA1;-;-;-;442;29;49	Name=AluSz	8
chr22:38672174	A:G	CBY1	CBY1	intronic	protein_coding	NA	A;G;+;R;ALU;-;SINE/AluSg;ncRNA_intronic;RP3-508I15.9;-;-;intronic;CBY1;-;-;ncRNA_intronic;BC036921;-;-;-;373;29;48	Name=AluSg	6
chr22:38672183	A:G	CBY1	CBY1	intronic	protein_coding	NA	.	Name=AluSg	5
chr22:38672227	A:G	CBY1	CBY1	intronic	protein_coding	NA	A;G;+;R;ALU;-;SINE/AluSg;ncRNA_intronic;RP3-508I15.9;-;-;intronic;CBY1;-;-;ncRNA_intronic;BC036921;-;-;-;165;24;41	Name=AluSg	5
chr22:40955346	A:G	RBX1	RBX1	intronic	protein_coding	NA	A;G;+;R;REP;-;SINE/FLAM_C;UTR3;XPNPEP3;-;-;intronic;RBX1;-;-;intronic;RBX1;-;-;-;305;26;45	Name=FLAM_C	5
chr22:50213777	A:G	SELENOO	SELENOO	intronic	protein_coding	NA	A;G;+;R;ALU;-;SINE/AluY;intronic;SELO;-;-;intronic;SELO;-;-;intronic;SELO;-;-;-;219;29;43	Name=AluY	4
chr22:50709069	A:G	SHANK3	SHANK3	intronic	protein_coding	NA	A;G;+;A;ALU;-;SINE/AluJb;intronic;SHANK3;-;-;intronic;SHANK3;-;-;intronic;SHANK3;-;-;-;128;19;32	Name=AluJb	4
chr22:17802227	A:G	MICAL3	MICAL3	intronic	protein_coding	NA	T;C;-;A||R;ALU;-;SINE/AluJb;ncRNA_intronic;XXbac-B461K10.4;-;-;intronic;MICAL3;-;-;intronic;MICAL3;-;-;-;176;24;39	Name=AluJb	15
chr22:21006513	T:C	THAP7-AS1	THAP7-AS1	ncRNA	lncRNA	NA	T;C;-;A;ALU;rs147529788;SINE/AluSx;ncRNA_intronic;THAP7-AS1;-;-;ncRNA_intronic;THAP7-AS1;-;-;ncRNA_intronic;THAP7-AS1;-;-;-;63;6;14	Name=AluSq2	6
chr22:23653690	A:G	GUSBP11	GUSBP11	ncRNA	lncRNA	NA	T;C;-;A||R||D;ALU;-;SINE/AluSx;ncRNA_intronic;GUSBP11||KB-1572G7.2;-;-;ncRNA_intronic;GUSBP11;-;-;ncRNA_intronic;GUSBP11;-;-;-;1505;30;54	Name=AluSx	8
chr22:31607364	A:G	SFI1	SFI1	intronic	protein_coding	NA	A;G;+;R;ALU;-;SINE/AluSz;intronic;SFI1;-;-;intronic;SFI1;-;-;intronic;SFI1;-;-;-;505;29;52	Name=AluSz	3
chr22:31607396	A:G	SFI1	SFI1	intronic	protein_coding	NA	A;G;+;A;ALU;-;SINE/AluSz;intronic;SFI1;-;-;intronic;SFI1;-;-;intronic;SFI1;-;-;-;179;22;39	Name=AluSz	4
chr22:41573116	A:G	CSDC2	CSDC2	intronic	protein_coding	NA	A;G;+;A||R;ALU;-;SINE/AluSz6;intronic;CSDC2;-;-;intronic;CSDC2;-;-;intronic;CSDC2;-;-;-;433;22;34	Name=AluSz6	3
chr22:50213787	A:G	SELENOO	SELENOO	intronic	protein_coding	NA	A;G;+;R;ALU;-;SINE/AluY;intronic;SELO;-;-;intronic;SELO;-;-;intronic;SELO;-;-;-;193;26;42	Name=AluY	5
chr22:50590762	A:G	CHKB-DT	CHKB-DT	ncRNA	lncRNA	NA	A;G;+;A;ALU;-;SINE/AluJb;intergenic;CHKB-AS1||CTA-384D8.33;-;-;ncRNA_intronic;CHKB-AS1;-;-;intergenic;CHKB-AS1||MAPK8IP2;-;-;-;106;15;27	Name=AluJo	5
chr22:18134536	A:G	TUBA8	TUBA8	intergenic	protein_coding	NA	A;G;+;A||R;ALU;-;SINE/AluSx;intergenic;TUBA8||USP18;-;-;intergenic;TUBA8||USP18;-;-;intergenic;TUBA8||USP18;-;-;-;37;3;7	Name=AluSx	4
chr22:19028669	A:G	DGCR5	DGCR5	ncRNA	lncRNA	NA	A;G;+;R;ALU;-;SINE/AluJr;ncRNA_intronic;DGCR5;-;-;ncRNA_intronic;DGCR5;-;-;ncRNA_intronic;DGCR5;-;-;-;10;3;6	Name=AluJr	4
chr22:21007126	T:C	THAP7-AS1	THAP7-AS1	ncRNA	lncRNA	NA	.	Name=AluJb	6
chr22:23655797	A:G	GUSBP11	GUSBP11	ncRNA	lncRNA	NA	T;C;-;A||R||D;ALU;-;SINE/AluSx1;ncRNA_intronic;GUSBP11||KB-1572G7.2;-;-;ncRNA_intronic;GUSBP11;-;-;ncRNA_intronic;GUSBP11;-;-;-;1274;30;54	Name=AluSx1	5
chr22:38672102	A:G	CBY1	CBY1	intronic	protein_coding	NA	A;G;+;A;ALU;-;SINE/AluSg;ncRNA_intronic;RP3-508I15.9;-;-;intronic;CBY1;-;-;ncRNA_intronic;BC036921;-;-;-;1;1;1	Name=AluSg	5
chr22:41522230	A:G	ACO2	ACO2	intronic	protein_coding	NA	A;G;+;R;ALU;-;SINE/AluJo;intronic;ACO2;-;-;intronic;ACO2;-;-;intronic;ACO2;-;-;-;406;29;51	Name=AluJo	5
chr22:42553210	T:C	SERHL2	SERHL2	intergenic	protein_coding	NA	T;C;-;R;ALU;-;SINE/AluYf4;upstream;SERHL2||Z93241.1;-;-;upstream;SERHL2;-;-;upstream;SERHL2;-;-;-;40;3;9	Name=AluYe5	3
chr22:50413371	A:G	PPP6R2	PPP6R2	intronic	protein_coding	NA	A;G;+;A||R;ALU;-;SINE/AluJr;intronic;PPP6R2;-;-;intronic;PPP6R2;-;-;intronic;PPP6R2;-;-;-;346;29;49	Name=AluJr	9
chr22:19015719	A:G	DGCR5	DGCR5	ncRNA	lncRNA	NA	.	Name=AluSx	4
chr22:29261512	A:G	RHBDD3	RHBDD3	intronic	protein_coding	NA	T;C;-;A||R||D;ALU;-;SINE/AluJr;ncRNA_intronic;CTA-984G1.5;-;-;intronic;RHBDD3;-;-;intronic;RHBDD3;-;-;-;688;30;54	Name=AluJr	5
chr22:41520947	A:G	ACO2	ACO2	intronic	protein_coding	NA	A;G;+;A||R;ALU;-;SINE/AluJb;intronic;ACO2;-;-;intronic;ACO2;-;-;intronic;ACO2;-;-;-;161;21;42	Name=AluJb	4
chr22:23651461	A:G	GUSBP11	GUSBP11	ncRNA	lncRNA	NA	T;C;-;A||R;ALU;-;SINE/AluSz6;ncRNA_intronic;GUSBP11;-;-;ncRNA_intronic;GUSBP11;-;-;ncRNA_intronic;GUSBP11;-;-;-;949;30;54	Name=AluSz6	6
chr22:23651474	A:G	GUSBP11	GUSBP11	ncRNA	lncRNA	NA	T;C;-;A||R;ALU;-;SINE/AluSz6;ncRNA_intronic;GUSBP11;-;-;ncRNA_intronic;GUSBP11;-;-;ncRNA_intronic;GUSBP11;-;-;-;576;30;51	Name=AluSz6	6
chr22:23651480	A:G	GUSBP11	GUSBP11	ncRNA	lncRNA	NA	T;C;-;A||R||D;ALU;-;SINE/AluSz6;ncRNA_intronic;GUSBP11;-;-;ncRNA_intronic;GUSBP11;-;-;ncRNA_intronic;GUSBP11;-;-;-;766;30;53	Name=AluSz6	6
chr22:23651481	A:G	GUSBP11	GUSBP11	ncRNA	lncRNA	NA	T;C;-;A||R||D;ALU;-;SINE/AluSz6;ncRNA_intronic;GUSBP11;-;-;ncRNA_intronic;GUSBP11;-;-;ncRNA_intronic;GUSBP11;-;-;-;830;30;53	Name=AluSz6	6
chr22:19022057	A:G	DGCR5	DGCR5	ncRNA	lncRNA	NA	A;G;+;A||R;ALU;-;SINE/AluY;ncRNA_intronic;DGCR5;-;-;ncRNA_intronic;DGCR5;-;-;ncRNA_intronic;DGCR5;-;-;-;7;2;5	Name=AluYm1	3
chr22:23654773	A:G	GUSBP11	GUSBP11	ncRNA	lncRNA	NA	T;C;-;A||R||D;ALU;-;SINE/AluJb;ncRNA_intronic;GUSBP11||KB-1572G7.2;-;-;ncRNA_intronic;GUSBP11;-;-;ncRNA_intronic;GUSBP11;-;-;-;821;30;52	Name=AluJo	4
chr22:19021363	A:G	DGCR5	DGCR5	ncRNA	lncRNA	NA	A;G;+;R;ALU;-;SINE/AluSp;ncRNA_intronic;DGCR5;-;-;ncRNA_intronic;DGCR5;-;-;ncRNA_intronic;DGCR5;-;-;-;24;1;4	Name=AluSp	3
chr22:38092498	T:C	BAIAP2L2	BAIAP2L2	intronic	protein_coding	NA	.	Name=AluSx1	7
chr22:19005368	A:G	DGCR5	DGCR5	ncRNA	lncRNA	NA	A;G;+;A;ALU;-;SINE/AluSq2;ncRNA_intronic;DGCR5;-;-;ncRNA_intronic;DGCR5;-;-;ncRNA_intronic;DGCR5;-;-;-;34;1;9	Name=AluSq2	9
chr22:38092511	T:C	BAIAP2L2	BAIAP2L2	intronic	protein_coding	NA	.	Name=AluSx1	5
chr22:49890133	T:C	ZBED4	ZBED4	intergenic	protein_coding	NA	.	Name=AluJr	6
chr22:50214719	T:C	SELENOO	SELENOO	intronic	protein_coding	NA	T;C;-;R;ALU;-;SINE/AluSx1;intronic;SELO;-;-;intronic;SELO;-;-;intronic;SELO;-;-;-;331;28;45	Name=AluSx1	4
chr22:18123644	A:G	TUBA8	TUBA8	intronic	protein_coding	NA	A;G;+;A||R;ALU;-;SINE/AluSx;intronic;TUBA8;-;-;intronic;TUBA8;-;-;intronic;TUBA8;-;-;-;92;15;22	Name=AluSx	3
chr1:16475494	A:G	CROCCP3	CROCCP3	ncRNA	lncRNA	NA	T;C;-;A||R;ALU;-;SINE/AluSc8;ncRNA_intronic;CROCCP3;-;-;ncRNA_intronic;CROCCP3;-;-;ncRNA_intronic;CROCCP3;-;-;-;153;24;32	Name=AluSc8	6
chr1:156717847	A:G	ISG20L2	ISG20L2	intergenic	protein_coding	NA	.	Name=AluSz6	3
chr1:62118852	A:G	PATJ	PATJ	intronic	protein_coding	NA	A;G;+;A||R;ALU;-;SINE/AluSx1;intronic;INADL;-;-;intronic;INADL;-;-;intronic;INADL;-;-;-;67;13;17	Name=AluSx1	3
chr1:62118866	A:G	PATJ	PATJ	intronic	protein_coding	NA	A;G;+;A||R;ALU;-;SINE/AluSx1;intronic;INADL;-;-;intronic;INADL;-;-;intronic;INADL;-;-;-;102;18;23	Name=AluSx1	3
chr1:62119768	A:G	PATJ	PATJ	intronic	protein_coding	NA	A;G;+;A||R;ALU;-;SINE/AluSx1;intronic;INADL;-;-;intronic;INADL;-;-;intronic;INADL;-;-;-;86;20;23	Name=AluSx1	3
chr1:1733416	A:G	SLC35E2A	SLC35E2A	intronic	transcribed_unprocessed_pseudogene	NA	T;C;-;R;ALU;-;SINE/AluSx;ncRNA_intronic;RP1-283E3.8;-;-;intronic;SLC35E2;-;-;intronic;SLC35E2||SLC35E2B;-;-;-;225;26;42	Name=AluSx	3
chr1:2292482	A:G	SKI	SKI	intronic	protein_coding	NA	A;G;+;A;NONREP;-;-/-;intronic;SKI;-;-;intronic;SKI;-;-;intronic;SKI;-;-;-;83;11;18	.	4
chr1:29076810	A:G	EPB41	EPB41	intronic	protein_coding	NA	A;G;+;A||R;ALU;-;SINE/AluJb;intronic;EPB41;-;-;intronic;EPB41;-;-;intronic;EPB41;-;-;-;47;4;8	Name=AluJb	8
chr1:29077993	A:G	EPB41	EPB41	intronic	protein_coding	NA	A;G;+;A||R;ALU;-;SINE/AluSz;intronic;EPB41;-;-;intronic;EPB41;-;-;intronic;EPB41;-;-;-;32;3;5	Name=AluSz	4
chr1:29078083	A:G	EPB41	EPB41	intronic	protein_coding	NA	A;G;+;A||R;ALU;-;SINE/AluSz;intronic;EPB41;-;-;intronic;EPB41;-;-;intronic;EPB41;-;-;-;35;3;5	Name=AluSz	4
chr1:29079785	A:G	EPB41	EPB41	intronic	protein_coding	NA	A;G;+;A||R;ALU;-;SINE/AluSp;intronic;EPB41;-;-;intronic;EPB41;-;-;intronic;EPB41;-;-;-;36;7;10	Name=AluSp	5
chr1:52917111	A:G	ECHDC2	ECHDC2	intronic	protein_coding	NA	T;C;-;A||R;ALU;-;SINE/AluSx;intronic;ECHDC2;-;-;intronic;ECHDC2;-;-;intronic;ECHDC2;-;-;-;1092;30;48	Name=AluSx	9
chr1:52917115	A:G	ECHDC2	ECHDC2	intronic	protein_coding	NA	T;C;-;A||R;ALU;-;SINE/AluSx;intronic;ECHDC2;-;-;intronic;ECHDC2;-;-;intronic;ECHDC2;-;-;-;1130;30;49	Name=AluSx	13
chr1:62118680	A:G	PATJ	PATJ	intronic	protein_coding	NA	A;G;+;A;ALU;-;SINE/AluSx1;intronic;INADL;-;-;intronic;INADL;-;-;intronic;INADL;-;-;-;50;8;10	Name=AluSx1	3
chr1:62119833	A:G	PATJ	PATJ	intronic	protein_coding	NA	A;G;+;A||R;ALU;-;SINE/AluSx1;intronic;INADL;-;-;intronic;INADL;-;-;intronic;INADL;-;-;-;96;15;20	Name=AluSx1	3
chr1:9268044	A:G	H6PD	H6PD	UTR3	protein_coding	NA	A;G;+;A||R||D;ALU;-;SINE/AluJr;UTR3;H6PD;-;-;UTR3;H6PD;-;-;UTR3;H6PD;-;-;-;1281;30;54	Name=AluJr	15
chr1:25776494	A:G	MAN1C1	MAN1C1	intronic	protein_coding	NA	A;G;+;A||R;ALU;-;SINE/AluSx;intronic;MAN1C1;-;-;intronic;MAN1C1;-;-;intronic;MAN1C1;-;-;-;306;27;44	Name=AluSx	11
chr1:62118879	A:G	PATJ	PATJ	intronic	protein_coding	NA	A;G;+;A;ALU;-;SINE/AluSx1;intronic;INADL;-;-;intronic;INADL;-;-;intronic;INADL;-;-;-;31;6;8	Name=AluSx1	3
chr1:62119730	A:G	PATJ	PATJ	intronic	protein_coding	NA	A;G;+;A;ALU;-;SINE/AluSx1;intronic;INADL;-;-;intronic;INADL;-;-;intronic;INADL;-;-;-;37;4;6	Name=AluSx1	3
chr1:62119738	A:G	PATJ	PATJ	intronic	protein_coding	NA	A;G;+;A||R;ALU;-;SINE/AluSx1;intronic;INADL;-;-;intronic;INADL;-;-;intronic;INADL;-;-;-;67;11;14	Name=AluSx1	3
chr1:62118906	A:G	PATJ	PATJ	intronic	protein_coding	NA	A;G;+;A;ALU;-;SINE/AluSx1;intronic;INADL;-;-;intronic;INADL;-;-;intronic;INADL;-;-;-;25;3;5	Name=AluSx1	3
chr1:7772639	A:G	VAMP3	VAMP3	intronic	protein_coding	NA	A;G;+;A||R;ALU;-;SINE/AluSq2;intronic;VAMP3;-;-;intronic;VAMP3;-;-;intronic;VAMP3;-;-;-;339;28;49	Name=AluSq2	13
chr1:62118875	A:G	PATJ	PATJ	intronic	protein_coding	NA	A;G;+;A||R;ALU;-;SINE/AluSx1;intronic;INADL;-;-;intronic;INADL;-;-;intronic;INADL;-;-;-;60;11;15	Name=AluSx1	3
chr1:62119823	A:G	PATJ	PATJ	intronic	protein_coding	NA	A;G;+;A||R;ALU;-;SINE/AluSx1;intronic;INADL;-;-;intronic;INADL;-;-;intronic;INADL;-;-;-;80;12;16	Name=AluSx1	3
chr1:110366010	T:C	SLC16A4	SLC16A4	intronic	protein_coding	NA	A;G;+;R;REP;-;SINE/FLAM_C;intronic;SLC16A4;-;-;intronic;SLC16A4;-;-;intronic;SLC16A4;-;-;-;209;24;35	Name=AluJb	4
chr1:29076827	A:G	EPB41	EPB41	intronic	protein_coding	NA	A;G;+;A;ALU;-;SINE/AluJb;intronic;EPB41;-;-;intronic;EPB41;-;-;intronic;EPB41;-;-;-;40;2;5	Name=AluJb	5
chr1:150588847	A:G	MCL1	MCL1	intergenic	protein_coding	NA	T;C;-;R;ALU;-;SINE/AluSp;intergenic;MCL1||SNORA40;-;-;intergenic;MCL1||ENSA;-;-;intergenic;MCL1||ENSA;-;-;-;187;24;37	Name=AluSp	6
chr1:62154505	A:G	PATJ	PATJ	intronic	protein_coding	NA	A;G;+;A;ALU;-;SINE/AluSz6;intronic;INADL;-;-;intronic;INADL;-;-;intronic;INADL;-;-;-;84;15;21	Name=AluSz6	3
chr1:16460996	T:C	LINC01772	LINC01772	ncRNA	lncRNA	NEU	.	Name=AluJr	5
chr1:2288365	A:G	SKI	SKI	intronic	protein_coding	NA	A;G;+;A;ALU;-;SINE/AluSx;intronic;SKI;-;-;intronic;SKI;-;-;intronic;SKI;-;-;-;68;14;19	Name=AluSx	4
chr1:2279828	A:G	SKI	SKI	intronic	protein_coding	NA	A;G;+;A||R;REP;-;SINE/FLAM_C;intronic;SKI;-;-;intronic;SKI;-;-;intronic;SKI;-;-;-;46;6;9	Name=FLAM_C	5
chr1:29077994	A:G	EPB41	EPB41	intronic	protein_coding	NA	A;G;+;A||R;ALU;-;SINE/AluSz;intronic;EPB41;-;-;intronic;EPB41;-;-;intronic;EPB41;-;-;-;34;4;6	Name=AluSz	4
chr1:29078644	A:G	EPB41	EPB41	intronic	protein_coding	NA	A;G;+;A;ALU;-;SINE/AluJr;intronic;EPB41;-;-;intronic;EPB41;-;-;intronic;EPB41;-;-;-;39;2;4	Name=AluJr	5
chr1:25548808	A:G	LDLRAP1	LDLRAP1	intronic	protein_coding	NA	A;G;+;A;ALU;-;SINE/AluJr;intronic;LDLRAP1;-;-;intronic;LDLRAP1;-;-;intronic;LDLRAP1;-;-;-;38;5;7	Name=AluJr	3
chr1:2286428	A:G	SKI	SKI	intronic	protein_coding	NA	A;G;+;A||R;ALU;-;SINE/AluJb;intronic;SKI;-;-;intronic;SKI;-;-;intronic;SKI;-;-;-;66;15;21	Name=AluJb	4
chr1:150586288	A:G	MCL1	MCL1	intergenic	protein_coding	NA	T;C;-;A||R;ALU;-;SINE/AluSg;intergenic;MCL1||SNORA40;-;-;intergenic;MCL1||ENSA;-;-;intergenic;MCL1||ENSA;-;-;-;160;21;31	Name=AluSg	4
chr1:62118673	A:G	PATJ	PATJ	intronic	protein_coding	NA	.	Name=AluSx1	3
chr1:113716453	A:G	PHTF1	PHTF1	intronic	protein_coding	NA	T;C;-;R;ALU;-;SINE/AluJr;intronic;PHTF1;-;-;intronic;PHTF1;-;-;intronic;PHTF1;-;-;-;30;7;13	Name=AluJr	5
chr1:6223388	A:G	ICMT	ICMT	UTR3	protein_coding	NA	T;C;-;A||R;ALU;-;SINE/AluSx3;UTR3;ICMT;-;-;UTR3;ICMT;-;-;UTR3;ICMT;-;-;-;1142;30;54	Name=AluSx3	10
chr1:29077338	A:G	EPB41	EPB41	intronic	protein_coding	NA	.	Name=FLAM_A	4
chr1:9268036	A:G	H6PD	H6PD	UTR3	protein_coding	NA	A;G;+;A||R;ALU;-;SINE/AluJr;UTR3;H6PD;-;-;UTR3;H6PD;-;-;UTR3;H6PD;-;-;-;1737;30;55	Name=AluJr	9
chr1:16461008	T:C	LINC01772	LINC01772	ncRNA	lncRNA	NEU	T;C;-;R;ALU;-;SINE/AluJb;ncRNA_exonic;RP4-798A10.2;-;-;downstream;NECAP2;-;-;downstream;NECAP2;-;-;-;154;20;35	Name=AluJr	5
chr1:29065743	A:G	EPB41	EPB41	intronic	protein_coding	NA	A;G;+;A||R;ALU;-;SINE/AluJb;intronic;EPB41;-;-;intronic;EPB41;-;-;intronic;EPB41;-;-;-;34;6;8	Name=AluJb	3
chr2:95823750	A:G	LINC00342	LINC00342	ncRNA	lncRNA	NA	.	Name=L1PA2	7
chr2:149018128	A:G	KIF5C	KIF5C	intronic	protein_coding	NA	.	Name=AluJo	3
chr2:201720645	A:G	ALS2	ALS2	intronic	protein_coding	NA	T;C;-;A||R;ALU;-;SINE/AluJo;intronic;ALS2;-;-;intronic;ALS2;-;-;intronic;ALS2;-;-;-;17;1;4	Name=AluJo	3
chr2:149018129	A:G	KIF5C	KIF5C	intronic	protein_coding	NA	.	Name=AluJo	3
chr2:149018609	A:G	KIF5C	KIF5C	intronic	protein_coding	NA	A;G;+;A;ALU;-;SINE/AluJr;intronic;KIF5C;-;-;intronic;KIF5C;-;-;intronic;KIF5C;-;-;-;37;2;6	Name=AluJr	3
chr2:149018794	A:G	KIF5C	KIF5C	intronic	protein_coding	NA	A;G;+;A||R;ALU;-;SINE/AluJr;intronic;KIF5C;-;-;intronic;KIF5C;-;-;intronic;KIF5C;-;-;-;39;4;9	Name=AluJr	3
chr2:130361643	A:G	PTPN18	PTPN18	intronic	protein_coding	NA	A;G;+;A||R;ALU;-;SINE/AluSq2;intronic;PTPN18;-;-;intronic;PTPN18;-;-;intronic;PTPN18;-;-;-;200;28;39	Name=AluSq2	5
chr2:61195004	T:C	USP34	USP34	intronic	protein_coding	NA	.	Name=AluSg	10
chr2:130360965	A:G	PTPN18	PTPN18	intronic	protein_coding	NA	A;G;+;A||R||D;ALU;-;SINE/AluSc8;intronic;PTPN18;-;-;intronic;PTPN18;-;-;intronic;PTPN18;-;-;-;314;25;39	Name=AluSc8	5
chr2:130364753	A:G	PTPN18	PTPN18	intronic	protein_coding	NA	A;G;+;A||R;ALU;-;SINE/AluY;intronic;PTPN18;-;-;intronic;PTPN18;-;-;intronic;PTPN18;-;-;-;345;27;43	Name=AluY	6
chr2:130159241	A:G	SMPD4	SMPD4	intronic	protein_coding	NA	T;C;-;R;ALU;-;SINE/AluJb;intronic;SMPD4;-;-;intronic;SMPD4;-;-;intronic;SMPD4;-;-;-;1196;30;53	Name=AluJb	14
chr2:97163018	A:G	ANKRD36	ANKRD36	intronic	protein_coding	NA	.	Name=AluSc8	3
chr2:9498268	T:C	ADAM17	ADAM17	intronic	protein_coding	NA	.	Name=AluJo	3
chr3:129378908	A:G	RPL32P3	RPL32P3	intergenic	transcribed_unprocessed_pseudogene	NA	.	Name=MER51C	3
chr3:129378904	A:G	RPL32P3	RPL32P3	intergenic	transcribed_unprocessed_pseudogene	NA	T;C;-;A;REP;-;LTR/MER51C;intergenic;H1FX-AS1||RPL32P3;-;-;intergenic;H1FX-AS1||RPL32P3;-;-;intergenic;H1FX-AS1||RPL32P3;-;-;-;211;23;42	Name=MER51C	12
chr3:186300899	A:G	DGKG	DGKG	intronic	protein_coding	NA	T;C;-;A||R;NONREP;-;-/-;intronic;DGKG;-;-;intronic;DGKG;-;-;intronic;DGKG;-;-;-;96;10;21	.	9
chr3:44494990	A:G	ZNF852	ZNF852	intergenic	protein_coding	NA	T;C;-;A||R||D;ALU;-;SINE/AluJr;intergenic;ZNF445||ZNF852;-;-;intergenic;ZNF445||ZNF852;-;-;intronic;ZNF445;-;-;-;333;27;46	Name=AluJr	3
chr3:183823519	A:G	MAP6D1	MAP6D1	intronic	protein_coding	OLIG	T;C;-;A||R;ALU;-;SINE/AluSx3;intronic;MAP6D1;-;-;intronic;MAP6D1;-;-;intronic;MAP6D1;-;-;-;46;9;18	Name=AluSx3	10
chr3:183823345	A:G	MAP6D1	MAP6D1	intronic	protein_coding	OLIG	T;C;-;A||R;ALU;-;SINE/AluSx3;intronic;MAP6D1;-;-;intronic;MAP6D1;-;-;intronic;MAP6D1;-;-;-;21;2;8	Name=AluSx3	7
chr3:49011288	A:G	WDR6	WDR6	intronic	protein_coding	NA	A;G;+;R||D;ALU;-;SINE/AluSx;intronic;WDR6;-;-;intronic;WDR6;-;-;intronic;WDR6;-;-;-;1045;30;53	Name=AluSx	2
chr3:129379117	A:G	RPL32P3	RPL32P3	intergenic	transcribed_unprocessed_pseudogene	NEU-GLU	T;C;-;A||R;REP;-;LTR/MER51C;intergenic;H1FX-AS1||RPL32P3;-;-;intergenic;H1FX-AS1||RPL32P3;-;-;intergenic;H1FX-AS1||RPL32P3;-;-;-;194;23;40	Name=MER51C	13
chr3:129380258	A:G	RPL32P3	RPL32P3	intergenic	transcribed_unprocessed_pseudogene	NEU-GABA-GLU	T;C;-;R;REP;-;LTR/MER51A;intergenic;H1FX-AS1||RPL32P3;-;-;intergenic;H1FX-AS1||RPL32P3;-;-;intergenic;H1FX-AS1||RPL32P3;-;-;-;110;24;33	Name=MER51A	13
chr3:183823159	A:G	MAP6D1	MAP6D1	intronic	protein_coding	OLIG	T;C;-;A||R;ALU;-;SINE/AluJb;intronic;MAP6D1;-;-;intronic;MAP6D1;-;-;intronic;MAP6D1;-;-;-;34;3;10	Name=AluJb	12
chr3:183823357	A:G	MAP6D1	MAP6D1	intronic	protein_coding	NA	T;C;-;A||R;ALU;-;SINE/AluSx3;intronic;MAP6D1;-;-;intronic;MAP6D1;-;-;intronic;MAP6D1;-;-;-;21;4;10	Name=AluSx3	8
chr3:50336063	A:G	RASSF1	RASSF1	intronic	protein_coding	MGAS	T;C;-;A||R;NONREP;-;-/-;intronic;RASSF1;-;-;intronic;RASSF1;-;-;intronic;RASSF1;-;-;-;1520;30;53	.	9
chr3:129379159	A:G	RPL32P3	RPL32P3	intergenic	transcribed_unprocessed_pseudogene	NA	T;C;-;A||R;REP;-;LTR/MER51C;intergenic;H1FX-AS1||RPL32P3;-;-;intergenic;H1FX-AS1||RPL32P3;-;-;intergenic;H1FX-AS1||RPL32P3;-;-;-;275;27;45	Name=MER51C	15
chr3:129380140	A:G	RPL32P3	RPL32P3	intergenic	transcribed_unprocessed_pseudogene	NA	T;C;-;A;REP;-;LTR/MER51A;intergenic;H1FX-AS1||RPL32P3;-;-;intergenic;H1FX-AS1||RPL32P3;-;-;intergenic;H1FX-AS1||RPL32P3;-;-;-;195;24;40	Name=MER51A	15
chr4:185379962	A:G	LRP2BP	LRP2BP	intergenic	protein_coding	OLIG	T;C;-;R;ALU;-;SINE/AluJr;ncRNA_intronic;RP11-714G18.1;-;-;upstream;LRP2BP;-;-;upstream;LRP2BP;-;-;-;183;21;39	Name=AluJr	15
chr4:185379955	A:G	LRP2BP	LRP2BP	intergenic	protein_coding	NA	T;C;-;R;ALU;rs569429408;SINE/AluJr;ncRNA_intronic;RP11-714G18.1;-;-;upstream;LRP2BP;-;-;upstream;LRP2BP;-;-;-;173;22;39	Name=AluJr	14
chr4:185379926	A:G	LRP2BP	LRP2BP	intergenic	protein_coding	NA	T;C;-;R;ALU;-;SINE/AluJr;ncRNA_intronic;RP11-714G18.1;-;-;upstream;LRP2BP;-;-;upstream;LRP2BP;-;-;-;171;23;35	Name=AluJr	15
chr4:17798513	A:G	DCAF16	DCAF16	intergenic	protein_coding	NA	T;C;-;A||R;ALU;-;SINE/AluJb;intergenic;FAM184B||DCAF16;-;-;intergenic;FAM184B||DCAF16;-;-;intergenic;FAM184B||DCAF16;-;-;-;176;25;34	Name=AluJb	8
chr4:185383242	A:G	LRP2BP	LRP2BP	intergenic	protein_coding	NA	T;C;-;A;ALU;-;SINE/AluJr;ncRNA_intronic;RP11-714G18.1;-;-;intergenic;LRP2BP||ANKRD37;-;-;intergenic;LRP2BP||ANKRD37;-;-;-;101;12;22	Name=AluJr	10
chr5:132365784	A:G	MIR3936HG	MIR3936HG	ncRNA	lncRNA	NA	T;C;-;A;ALU;-;SINE/AluSx;ncRNA_intronic;AC034220.3;-;-;ncRNA_intronic;LOC553103;-;-;ncRNA_intronic;LOC553103;-;-;-;149;24;40	Name=AluSx	4
chr5:179781555	A:G	MAML1	MAML1	intergenic	protein_coding	NA	A;G;+;R||D;ALU;-;SINE/AluJo;intergenic;MAML1||LTC4S;-;-;intergenic;MAML1||LTC4S;-;-;intronic;MAML1;-;-;-;73;16;22	Name=AluJo	3
chr5:179959567	A:G	RNF130	RNF130	intronic	protein_coding	NA	T;C;-;A||R;ALU;-;SINE/AluSg7;intronic;RNF130;-;-;intronic;RNF130;-;-;intronic;RNF130;-;-;-;219;26;41	Name=AluSg7	6
chr5:179781568	A:G	MAML1	MAML1	intergenic	protein_coding	NA	A;G;+;R;ALU;-;SINE/AluJo;intergenic;MAML1||LTC4S;-;-;intergenic;MAML1||LTC4S;-;-;intronic;MAML1;-;-;-;47;12;17	Name=AluJo	3
chr5:147385267	A:G	STK32A	STK32A	UTR3	protein_coding	NA	A;G;+;A||R;ALU;-;SINE/AluSz6;UTR3;STK32A;-;-;UTR3;STK32A;-;-;downstream;STK32A;-;-;-;256;19;37	Name=AluSz6	8
chr6:46657080	A:G	SLC25A27	SLC25A27	intronic	protein_coding	NA	A;G;+;A||R;ALU;-;SINE/AluJo;intronic;SLC25A27;-;-;intronic;SLC25A27;-;-;intronic;SLC25A27;-;-;-;881;29;48	Name=AluJo	3
chr6:99562111	T:C	CCNC	CCNC	intronic	protein_coding	NA	A;G;+;A||R;ALU;-;SINE/AluSz6;intronic;CCNC;-;-;intronic;CCNC;-;-;intronic;CCNC;-;-;-;117;21;29	Name=AluSz6	6
chr6:42672313	A:G	UBR2	UBR2	intronic	protein_coding	NA	A;G;+;A||R||D;ALU;-;SINE/AluSx;intronic;UBR2;-;-;intronic;UBR2;-;-;intronic;UBR2;-;-;-;395;27;47	Name=AluSx	15
chr6:111666459	A:G	FYN	FYN	intronic	protein_coding	MGAS	T;C;-;A||R;NONREP;-;-/-;intronic;FYN;-;-;intronic;FYN;-;-;intronic;FYN;-;-;-;614;28;50	.	16
chr6:99555694	T:C	CCNC	CCNC	intronic	protein_coding	NA	.	Name=AluJr	3
chr6:99557545	T:C	CCNC	CCNC	intronic	protein_coding	NA	A;G;+;R;ALU;-;SINE/AluSg;UTR3;CCNC;-;-;intronic;CCNC;-;-;UTR3;CCNC;-;-;-;111;21;29	Name=AluSg	13
chr7:6496388	A:G	GRID2IP	GRID2IP	intergenic	protein_coding	NA	T;C;-;A;ALU;-;SINE/AluSx;intergenic;FLJ20306||GRID2IP;-;-;downstream;GRID2IP;-;-;downstream;GRID2IP;-;-;-;53;9;13	Name=AluSx	4
chr7:6495223	A:G	GRID2IP	GRID2IP	intergenic	protein_coding	NA	T;C;-;A;ALU;-;SINE/AluSx1;intergenic;FLJ20306||GRID2IP;-;-;intergenic;KDELR2||GRID2IP;-;-;intergenic;DAGLB||GRID2IP;-;-;-;56;9;16	Name=AluSx1	4
chr7:6495224	A:G	GRID2IP	GRID2IP	intergenic	protein_coding	NA	T;C;-;A;ALU;-;SINE/AluSx1;intergenic;FLJ20306||GRID2IP;-;-;intergenic;KDELR2||GRID2IP;-;-;intergenic;DAGLB||GRID2IP;-;-;-;68;10;17	Name=AluSx1	4
chr7:6496181	A:G	GRID2IP	GRID2IP	intergenic	protein_coding	NA	.	Name=AluSx	4
chr7:6496252	A:G	GRID2IP	GRID2IP	intergenic	protein_coding	NA	T;C;-;A;ALU;-;SINE/AluSx;intergenic;FLJ20306||GRID2IP;-;-;downstream;GRID2IP;-;-;downstream;GRID2IP;-;-;-;46;13;19	Name=AluSx	4
chr7:6496387	A:G	GRID2IP	GRID2IP	intergenic	protein_coding	NA	T;C;-;A;ALU;-;SINE/AluSx;intergenic;FLJ20306||GRID2IP;-;-;downstream;GRID2IP;-;-;downstream;GRID2IP;-;-;-;51;13;17	Name=AluSx	4
chr7:73608345	A:G	MLXIPL	MLXIPL	intronic	protein_coding	NA	T;C;-;A||R;ALU;-;SINE/AluSc;intronic;MLXIPL;-;-;intronic;MLXIPL;-;-;intronic;MLXIPL;-;-;-;115;12;21	Name=AluSc	6
chr7:73608333	A:G	MLXIPL	MLXIPL	intronic	protein_coding	NA	T;C;-;A||R;ALU;-;SINE/AluSc;intronic;MLXIPL;-;-;intronic;MLXIPL;-;-;intronic;MLXIPL;-;-;-;100;9;17	Name=AluSc	7
chr7:43991958	A:G	POLR2J4	POLR2J4	ncRNA	lncRNA	NA	T;C;-;A||R||D;ALU;-;SINE/AluSx;ncRNA_intronic;POLR2J4||RP5-1165K10.2;-;-;ncRNA_intronic;POLR2J4;-;-;intronic;POLR2J4;-;-;-;170;27;39	Name=AluSx	7
chr7:128463038	A:G	HILPDA	HILPDA	intergenic	protein_coding	NA	.	Name=SVA_B	7
chr7:149876255	A:G	ATP6V0E2	ATP6V0E2	intronic	protein_coding	NA	A;G;+;A||R;ALU;-;SINE/AluSg;ncRNA_intronic;ATP6V0E2-AS1;-;-;intronic;ATP6V0E2;-;-;intronic;ATP6V0E2;-;-;-;38;6;9	Name=AluSg	3
chr7:6496210	A:G	GRID2IP	GRID2IP	intergenic	protein_coding	NA	T;C;-;A;ALU;-;SINE/AluSx;intergenic;FLJ20306||GRID2IP;-;-;downstream;GRID2IP;-;-;downstream;GRID2IP;-;-;-;22;7;11	Name=AluSx	4
chr7:6496278	A:G	GRID2IP	GRID2IP	intergenic	protein_coding	NA	T;C;-;A;ALU;-;SINE/AluSx;intergenic;FLJ20306||GRID2IP;-;-;downstream;GRID2IP;-;-;downstream;GRID2IP;-;-;-;41;9;12	Name=AluSx	4
chr7:2449316	A:G	CHST12	CHST12	intergenic	protein_coding	NA	A;G;+;R;ALU;-;SINE/AluJo;intergenic;AC004840.9||GRIFIN;-;-;intergenic;LOC101927181||GRIFIN;-;-;intergenic;BC034268||LFNG;-;-;-;168;20;35	Name=AluJo	8
chr7:6496211	A:G	GRID2IP	GRID2IP	intergenic	protein_coding	NA	T;C;-;A;ALU;-;SINE/AluSx;intergenic;FLJ20306||GRID2IP;-;-;downstream;GRID2IP;-;-;downstream;GRID2IP;-;-;-;30;9;13	Name=AluSx	4
chr7:6495018	A:G	GRID2IP	GRID2IP	intergenic	protein_coding	NA	T;C;-;A;ALU;-;SINE/AluSx1;intergenic;FLJ20306||GRID2IP;-;-;intergenic;KDELR2||GRID2IP;-;-;intergenic;DAGLB||GRID2IP;-;-;-;41;7;13	Name=AluSx1	3
chr7:6496225	A:G	GRID2IP	GRID2IP	intergenic	protein_coding	NA	T;C;-;R;ALU;-;SINE/AluSx;intergenic;FLJ20306||GRID2IP;-;-;downstream;GRID2IP;-;-;downstream;GRID2IP;-;-;-;35;9;13	Name=AluSx	4
chr7:881099	A:G	GET4	GET4	intronic	protein_coding	NA	A;G;+;A||R||D;ALU;-;SINE/AluSx1;ncRNA_exonic;RP11-449P15.2;-;-;intronic;GET4;-;-;intronic;GET4;-;-;-;669;30;52	Name=AluSx1	11
chr7:98866225	A:G	TMEM130	TMEM130	intronic	protein_coding	NA	.	Name=AluSq	4
chr7:2449335	A:G	CHST12	CHST12	intergenic	protein_coding	NA	A;G;+;R;ALU;-;SINE/AluJo;intergenic;AC004840.9||GRIFIN;-;-;intergenic;LOC101927181||GRIFIN;-;-;intergenic;BC034268||LFNG;-;-;-;158;20;34	Name=AluJo	9
chr8:22594808	A:G	PDLIM2	PDLIM2	UTR3	protein_coding	NA	A;G;+;A||R;ALU;-;SINE/AluJb;UTR3;PDLIM2;-;-;UTR3;PDLIM2;-;-;UTR3;PDLIM2;-;-;-;117;13;21	Name=AluJb	3
chr8:22594881	A:G	PDLIM2	PDLIM2	UTR3	protein_coding	NA	A;G;+;A||R;ALU;-;SINE/AluJb;UTR3;PDLIM2;-;-;UTR3;PDLIM2;-;-;UTR3;PDLIM2;-;-;-;142;15;22	Name=AluJb	3
chr8:42339799	A:G	POLB	POLB	intronic	protein_coding	NA	A;G;+;A||R;ALU;-;SINE/AluJb;intronic;POLB;-;-;intronic;POLB;-;-;intronic;POLB;-;-;-;32;5;7	Name=AluJb	3
chr8:38406407	T:C	LETM2	LETM2	intronic	protein_coding	NA	T;C;-;R;ALU;-;SINE/AluSx1;intronic;LETM2;-;-;intronic;LETM2;-;-;intronic;LETM2;-;-;-;57;13;17	Name=AluSx1	3
chr9:128237875	A:G	DNM1	DNM1	intronic	protein_coding	NA	A;G;+;A||R;ALU;-;SINE/AluJb;intronic;DNM1;-;-;intronic;DNM1;-;-;intronic;DNM1;-;-;-;35;4;8	Name=AluJb	5
chr9:129923517	A:G	FNBP1	FNBP1	intronic	protein_coding	NA	T;C;-;R||D;ALU;-;SINE/AluSc;intronic;FNBP1;-;-;intronic;FNBP1;-;-;intronic;FNBP1;-;-;-;45;13;18	Name=AluSc	4
chr9:129914294	A:G	FNBP1	FNBP1	intronic	protein_coding	NA	T;C;-;A||R;ALU;-;SINE/AluJo;intronic;FNBP1;-;-;intronic;FNBP1;-;-;intronic;FNBP1;-;-;-;269;20;31	Name=AluJo	6
chr9:129921531	A:G	FNBP1	FNBP1	intronic	protein_coding	NA	.	Name=AluSx1	14
chr9:129921441	A:G	FNBP1	FNBP1	intronic	protein_coding	NA	T;C;-;A;ALU;-;SINE/AluSx1;intronic;FNBP1;-;-;intronic;FNBP1;-;-;intronic;FNBP1;-;-;-;70;10;16	Name=AluSx1	3
chr9:129913909	A:G	FNBP1	FNBP1	intronic	protein_coding	NA	T;C;-;R;ALU;-;SINE/AluJb;intronic;FNBP1;-;-;intronic;FNBP1;-;-;intronic;FNBP1;-;-;-;163;22;33	Name=AluJb	10
chr9:129921532	A:G	FNBP1	FNBP1	intronic	protein_coding	NA	T;C;-;A||R;ALU;-;SINE/AluSx1;intronic;FNBP1;-;-;intronic;FNBP1;-;-;intronic;FNBP1;-;-;-;48;13;16	Name=AluSx1	11
chr9:128229193	A:G	DNM1	DNM1	intronic	protein_coding	NA	A;G;+;A||R;ALU;-;SINE/AluJr4;intronic;DNM1;-;-;intronic;DNM1;-;-;intronic;DNM1;-;-;-;80;9;20	Name=AluJr4	6
chr9:129921626	A:G	FNBP1	FNBP1	intronic	protein_coding	NA	T;C;-;A||R;ALU;-;SINE/AluSx1;intronic;FNBP1;-;-;intronic;FNBP1;-;-;intronic;FNBP1;-;-;-;101;17;23	Name=AluSx1	4
chr9:129914069	A:G	FNBP1	FNBP1	intronic	protein_coding	NA	T;C;-;A||R;ALU;-;SINE/AluJb;intronic;FNBP1;-;-;intronic;FNBP1;-;-;intronic;FNBP1;-;-;-;238;20;31	Name=AluJb	10
chr9:97603911	T:C	TSTD2	TSTD2	intronic	protein_coding	NA	A;G;+;A||R;ALU;-;SINE/AluJb;intronic;TSTD2;-;-;intronic;TSTD2;-;-;UTR3;TSTD2;-;-;-;259;26;40	Name=AluJb	3
chr9:129923497	A:G	FNBP1	FNBP1	intronic	protein_coding	NA	T;C;-;A||R;ALU;-;SINE/AluSc;intronic;FNBP1;-;-;intronic;FNBP1;-;-;intronic;FNBP1;-;-;-;38;6;10	Name=AluSc	4
chr9:128327233	A:G	COQ4	COQ4	intronic	protein_coding	NA	A;G;+;A||R;ALU;-;SINE/AluSx;intronic;COQ4;-;-;intronic;COQ4;-;-;intronic;COQ4;-;-;-;636;30;52	Name=AluSx	5
chr10:114457330	A:G	ABLIM1	ABLIM1	intronic	protein_coding	NA	T;C;-;A;ALU;-;SINE/AluSz;intronic;ABLIM1;-;-;intronic;ABLIM1;-;-;intronic;ABLIM1;-;-;-;55;5;8	Name=AluSz	6
chr10:114457367	A:G	ABLIM1	ABLIM1	intronic	protein_coding	NA	T;C;-;A;ALU;-;SINE/AluSz;intronic;ABLIM1;-;-;intronic;ABLIM1;-;-;intronic;ABLIM1;-;-;-;31;4;7	Name=AluSz	3
chr10:114457973	A:G	ABLIM1	ABLIM1	intronic	protein_coding	NA	T;C;-;A||R;ALU;-;SINE/AluSx1;intronic;ABLIM1;-;-;intronic;ABLIM1;-;-;intronic;ABLIM1;-;-;-;56;5;8	Name=AluSx1	3
chr10:114459351	A:G	ABLIM1	ABLIM1	intronic	protein_coding	NA	T;C;-;A;NONREP;-;-/-;intronic;ABLIM1;-;-;intronic;ABLIM1;-;-;intronic;ABLIM1;-;-;-;66;5;8	.	8
chr10:69491502	A:G	TSPAN15	TSPAN15	intronic	protein_coding	NA	A;G;+;A||R||D;ALU;-;SINE/AluJo;intronic;TSPAN15;-;-;intronic;TSPAN15;-;-;intronic;TSPAN15;-;-;-;274;24;32	Name=AluJo	3
chr10:69491598	A:G	TSPAN15	TSPAN15	intronic	protein_coding	NA	A;G;+;A||R;ALU;-;SINE/AluJo;intronic;TSPAN15;-;-;intronic;TSPAN15;-;-;intronic;TSPAN15;-;-;-;314;22;31	Name=AluJo	3
chr10:20819782	A:G	NEBL	NEBL	intronic	protein_coding	NA	T;C;-;A||R;ALU;-;SINE/AluJb;intronic;NEBL;-;-;intronic;NEBL;-;-;intronic;NEBL;-;-;-;88;9;15	Name=AluJb	3
chr10:28609186	A:G	WAC	WAC	intronic	protein_coding	NA	A;G;+;A||R;ALU;-;SINE/AluSx;intronic;WAC;-;-;intronic;WAC;-;-;intronic;WAC;-;-;-;194;21;34	Name=AluSx	3
chr10:28609708	A:G	WAC	WAC	intronic	protein_coding	NA	A;G;+;A;ALU;-;SINE/AluJb;intronic;WAC;-;-;intronic;WAC;-;-;intronic;WAC;-;-;-;235;28;41	Name=AluJb	8
chr10:28609717	A:G	WAC	WAC	intronic	protein_coding	NA	A;G;+;A||R;ALU;-;SINE/AluJb;intronic;WAC;-;-;intronic;WAC;-;-;intronic;WAC;-;-;-;300;28;44	Name=AluJb	8
chr10:114457483	A:G	ABLIM1	ABLIM1	intronic	protein_coding	NA	T;C;-;A||R;ALU;-;SINE/AluSz;intronic;ABLIM1;-;-;intronic;ABLIM1;-;-;intronic;ABLIM1;-;-;-;54;6;9	Name=AluSz	3
chr10:28609789	A:G	WAC	WAC	intronic	protein_coding	NA	.	Name=AluJb	3
chr10:60056806	A:G	ANK3	ANK3	intronic	protein_coding	NA	T;C;-;A;ALU;-;SINE/AluJb;ncRNA_intronic;RP11-388P9.2;-;-;intronic;ANK3;-;-;intronic;ANK3;-;-;-;73;14;21	Name=AluJb	6
chr10:114455880	A:G	ABLIM1	ABLIM1	intronic	protein_coding	NA	.	Name=AluY	3
chr10:114457408	A:G	ABLIM1	ABLIM1	intronic	protein_coding	NA	T;C;-;A;ALU;-;SINE/AluSz;intronic;ABLIM1;-;-;intronic;ABLIM1;-;-;intronic;ABLIM1;-;-;-;62;5;10	Name=AluSz	3
chr10:114458035	A:G	ABLIM1	ABLIM1	intronic	protein_coding	NA	T;C;-;A||R;ALU;-;SINE/AluSx1;intronic;ABLIM1;-;-;intronic;ABLIM1;-;-;intronic;ABLIM1;-;-;-;38;4;6	Name=AluSx1	3
chr10:114460539	A:G	ABLIM1	ABLIM1	intronic	protein_coding	NA	.	Name=AluSz	3
chr10:89336091	T:C	IFIT3	IFIT3	intronic	protein_coding	NA	T;C;-;A;ALU;-;SINE/AluJr;intronic;IFIT3||LIPA;-;-;intronic;IFIT3;-;-;ncRNA_intronic;BC040833;-;-;-;49;1;13	Name=AluJr	14
chr10:114457327	A:G	ABLIM1	ABLIM1	intronic	protein_coding	NA	.	Name=AluSz	3
chr10:101811498	A:G	OGA	OGA	intronic	protein_coding	NA	T;C;-;A||R;ALU;-;SINE/AluJb;intronic;MGEA5;-;-;intronic;MGEA5;-;-;intronic;MGEA5;-;-;-;193;23;37	Name=AluJb	4
chr10:102467892	A:G	MFSD13A	MFSD13A	intronic	protein_coding	NA	A;G;+;A||R;ALU;-;SINE/AluSq;intronic;TMEM180;-;-;intronic;MFSD13A;-;-;intronic;TMEM180;-;-;-;184;20;37	Name=AluSq	3
chr10:49985898	A:G	TIMM23B-AGAP6	TIMM23B-AGAP6	ncRNA	protein_coding	NA	A;G;+;A||R||D;ALU;-;SINE/AluSx1;intergenic;LINC00843||AGAP6;-;-;intergenic;TIMM23B||AGAP6;-;-;intergenic;TIMM23||AGAP6;-;-;-;190;23;36	Name=AluSx1	11
chr10:49986009	A:G	TIMM23B-AGAP6	TIMM23B-AGAP6	ncRNA	protein_coding	NA	A;G;+;R||D;ALU;-;SINE/AluSx1;intergenic;LINC00843||AGAP6;-;-;intergenic;TIMM23B||AGAP6;-;-;intergenic;TIMM23||AGAP6;-;-;-;250;25;42	Name=AluSx1	9
chr10:114460382	A:G	ABLIM1	ABLIM1	intronic	protein_coding	NA	T;C;-;A;ALU;-;SINE/AluSz;intronic;ABLIM1;-;-;intronic;ABLIM1;-;-;intronic;ABLIM1;-;-;-;41;2;6	Name=AluSz	5
chr10:28609293	A:G	WAC	WAC	intronic	protein_coding	NA	A;G;+;A||R;ALU;-;SINE/AluSx;intronic;WAC;-;-;intronic;WAC;-;-;intronic;WAC;-;-;-;186;23;34	Name=AluSx	3
chr10:28610113	A:G	WAC	WAC	intronic	protein_coding	NA	A;G;+;A||R;ALU;-;SINE/AluSq;intronic;WAC;-;-;intronic;WAC;-;-;intronic;WAC;-;-;-;217;26;38	Name=AluSq	4
chr10:69491602	A:G	TSPAN15	TSPAN15	intronic	protein_coding	NA	A;G;+;R;ALU;-;SINE/AluJo;intronic;TSPAN15;-;-;intronic;TSPAN15;-;-;intronic;TSPAN15;-;-;-;198;19;23	Name=AluJo	3
chr11:508439	T:C	RNH1	RNH1	intergenic	protein_coding	NA	A;G;+;A||R;ALU;-;SINE/AluJb;intergenic;RNH1||RP13-46H24.1;-;-;intergenic;RNH1||HRAS;-;-;intergenic;RNH1||HRAS;-;-;499;142;497;29;49	Name=AluJb	4
chr11:66633801	A:G	RBM14-RBM4	RBM14-RBM4	intronic	protein_coding	NA	A;G;+;A||R;ALU;-;SINE/AluSp;intronic;RBM14-RBM4||RBM4;-;-;intronic;RBM14-RBM4;-;-;intronic;RBM14-RBM4;-;-;-;262;26;41	Name=AluSp	5
chr11:123616062	A:G	GRAMD1B	GRAMD1B	intronic	protein_coding	NEU	.	Name=AluY	4
chr11:65550658	A:G	LTBP3	LTBP3	intronic	protein_coding	NA	T;C;-;A||R;ALU;-;SINE/AluSc;intronic;LTBP3;-;-;intronic;LTBP3;-;-;intronic;LTBP3;-;-;-;593;29;50	Name=AluSc	4
chr11:66630532	A:G	RBM14-RBM4	RBM14-RBM4	intronic	protein_coding	NA	A;G;+;A||R;ALU;-;SINE/AluJb;intronic;RBM14-RBM4||RBM4;-;-;intronic;RBM14-RBM4;-;-;intronic;RBM14-RBM4;-;-;-;285;30;44	Name=AluJb	7
chr11:8973936	A:G	TMEM9B-AS1	TMEM9B-AS1	ncRNA	lncRNA	MGAS	A;G;+;A||R||D;REP;-;LTR/LTR88c;ncRNA_intronic;TMEM9B-AS1;-;-;ncRNA_intronic;TMEM9B-AS1;-;-;ncRNA_intronic;TMEM9B-AS1;-;-;-;1326;30;53	Name=LTR88c	8
chr11:65583768	A:G	EHBP1L1	EHBP1L1	intronic	protein_coding	NA	A;G;+;R;NONREP;-;-/-;intronic;EHBP1L1;-;-;intronic;EHBP1L1;-;-;intronic;EHBP1L1;-;-;527;185;1854;30;53	.	6
chr11:66630405	A:G	RBM14-RBM4	RBM14-RBM4	intronic	protein_coding	NA	A;G;+;A||R;ALU;-;SINE/AluJb;intronic;RBM14-RBM4||RBM4;-;-;intronic;RBM14-RBM4;-;-;intronic;RBM14-RBM4;-;-;-;139;21;32	Name=AluJb	4
chr11:508505	T:C	RNH1	RNH1	intergenic	protein_coding	NA	A;G;+;A||R;ALU;-;SINE/AluSx;intergenic;RNH1||RP13-46H24.1;-;-;intergenic;RNH1||HRAS;-;-;intergenic;RNH1||HRAS;-;-;-;568;30;51	Name=AluSq2	4
chr11:66630396	A:G	RBM14-RBM4	RBM14-RBM4	intronic	protein_coding	NA	A;G;+;A||R;ALU;-;SINE/AluJb;intronic;RBM14-RBM4||RBM4;-;-;intronic;RBM14-RBM4;-;-;intronic;RBM14-RBM4;-;-;-;245;27;42	Name=AluJb	9
chr11:510595	T:C	RNH1	RNH1	intergenic	protein_coding	NA	.	Name=AluSp	5
chr11:508995	T:C	RNH1	RNH1	intergenic	protein_coding	NA	A;G;+;A;ALU;-;SINE/AluSq;intergenic;RNH1||RP13-46H24.1;-;-;intergenic;RNH1||HRAS;-;-;intergenic;RNH1||HRAS;-;-;-;651;30;50	Name=AluSq	6
chr12:122338512	A:G	CLIP1	CLIP1	intronic	protein_coding	NA	.	Name=AluSx1	3
chr12:113281120	A:G	TPCN1	TPCN1	intronic	protein_coding	NA	A;G;+;A||R||D;ALU;-;SINE/AluSx;intronic;TPCN1;-;-;intronic;TPCN1;-;-;intronic;TPCN1;-;-;-;632;29;47	Name=AluSx	7
chr12:113283803	A:G	TPCN1	TPCN1	intronic	protein_coding	NA	A;G;+;A||R||D;ALU;-;SINE/AluJo;intronic;TPCN1;-;-;intronic;TPCN1;-;-;intronic;TPCN1;-;-;-;1181;30;54	Name=AluJo	8
chr12:121753521	A:G	TMEM120B	TMEM120B	intronic	protein_coding	NA	A;G;+;R;ALU;-;SINE/AluSx1;intronic;TMEM120B;-;-;intronic;TMEM120B;-;-;intronic;TMEM120B;-;-;-;97;17;24	Name=AluSx1	6
chr12:122337335	A:G	CLIP1	CLIP1	intronic	protein_coding	NA	T;C;-;A||R;ALU;-;SINE/AluSz;intronic;CLIP1;-;-;intronic;CLIP1;-;-;intronic;CLIP1;-;-;-;51;12;15	Name=AluSz	4
chr12:122338554	A:G	CLIP1	CLIP1	intronic	protein_coding	NA	T;C;-;A||R;ALU;-;SINE/AluSx1;intronic;CLIP1;-;-;intronic;CLIP1;-;-;intronic;CLIP1;-;-;-;54;10;12	Name=AluSx1	3
chr12:122339410	A:G	CLIP1	CLIP1	intronic	protein_coding	NA	T;C;-;R||D;ALU;-;SINE/AluSx4;intronic;CLIP1;-;-;intronic;CLIP1;-;-;intronic;CLIP1;-;-;-;65;13;17	Name=AluSz	3
chr12:122340107	A:G	CLIP1	CLIP1	intronic	protein_coding	NA	T;C;-;A||R;ALU;-;SINE/AluSx1;intronic;CLIP1;-;-;intronic;CLIP1;-;-;intronic;CLIP1;-;-;-;46;10;13	Name=AluSx1	4
chr12:122340140	A:G	CLIP1	CLIP1	intronic	protein_coding	NA	T;C;-;A||R;ALU;-;SINE/AluSx1;intronic;CLIP1;-;-;intronic;CLIP1;-;-;intronic;CLIP1;-;-;-;54;8;12	Name=AluSx1	5
chr12:56481974	A:G	GLS2	GLS2	intronic	protein_coding	NA	T;C;-;A||R;ALU;-;SINE/AluSx1;intronic;GLS2;-;-;intronic;GLS2;-;-;intronic;GLS2;-;-;300;22;46;4;9	Name=AluSx1	4
chr12:57483785	T:C	ARHGAP9	ARHGAP9	intronic	protein_coding	NA	A;G;+;R;ALU;-;SINE/AluSz6;intronic;ARHGAP9;-;-;intergenic;ARHGAP9||MARS;-;-;intronic;ARHGAP9;-;-;-;107;8;13	Name=AluSz6	3
chr12:48923020	A:G	FKBP11	FKBP11	intronic	protein_coding	NA	T;C;-;R;ALU;-;SINE/AluSp;exonic;FKBP11;nonsynonymous	Name=AluSp	12
chr12:122337243	A:G	CLIP1	CLIP1	intronic	protein_coding	NA	T;C;-;A||R;ALU;-;SINE/AluSz;intronic;CLIP1;-;-;intronic;CLIP1;-;-;intronic;CLIP1;-;-;-;33;9;12	Name=AluSz	3
chr12:122338214	A:G	CLIP1	CLIP1	intronic	protein_coding	NA	T;C;-;R;ALU;-;SINE/AluSx;intronic;CLIP1;-;-;intronic;CLIP1;-;-;intronic;CLIP1;-;-;-;56;11;16	Name=AluSx	3
chr12:122338525	A:G	CLIP1	CLIP1	intronic	protein_coding	NA	T;C;-;A;ALU;-;SINE/AluSx1;intronic;CLIP1;-;-;intronic;CLIP1;-;-;intronic;CLIP1;-;-;-;55;10;15	Name=AluSx1	3
chr12:122339555	A:G	CLIP1	CLIP1	intronic	protein_coding	NA	T;C;-;A;ALU;-;SINE/AluSx4;intronic;CLIP1;-;-;intronic;CLIP1;-;-;intronic;CLIP1;-;-;-;68;11;17	Name=AluSz	3
chr12:122339613	A:G	CLIP1	CLIP1	intronic	protein_coding	NA	T;C;-;A||R;ALU;-;SINE/AluSx4;intronic;CLIP1;-;-;intronic;CLIP1;-;-;intronic;CLIP1;-;-;-;91;13;21	Name=AluSz	3
chr12:122337276	A:G	CLIP1	CLIP1	intronic	protein_coding	NA	T;C;-;A||R;ALU;-;SINE/AluSz;intronic;CLIP1;-;-;intronic;CLIP1;-;-;intronic;CLIP1;-;-;-;107;12;17	Name=AluSz	5
chr12:122337282	A:G	CLIP1	CLIP1	intronic	protein_coding	NA	T;C;-;A||R;ALU;-;SINE/AluSz;intronic;CLIP1;-;-;intronic;CLIP1;-;-;intronic;CLIP1;-;-;-;91;12;17	Name=AluSz	4
chr12:122338673	A:G	CLIP1	CLIP1	intronic	protein_coding	NA	.	Name=AluSx1	3
chr12:122339513	A:G	CLIP1	CLIP1	intronic	protein_coding	NA	T;C;-;A||R;ALU;-;SINE/AluSx4;intronic;CLIP1;-;-;intronic;CLIP1;-;-;intronic;CLIP1;-;-;-;1;1;1	Name=AluSz	3
chr12:57483791	T:C	ARHGAP9	ARHGAP9	intronic	protein_coding	NA	A;G;+;R;ALU;-;SINE/AluSz6;intronic;ARHGAP9;-;-;intergenic;ARHGAP9||MARS;-;-;intronic;ARHGAP9;-;-;-;84;7;12	Name=AluSz6	3
chr12:122339444	A:G	CLIP1	CLIP1	intronic	protein_coding	NA	T;C;-;A||R;ALU;-;SINE/AluSx4;intronic;CLIP1;-;-;intronic;CLIP1;-;-;intronic;CLIP1;-;-;-;62;14;17	Name=AluSz	4
chr12:116537814	A:G	LINC00173	LINC00173	intergenic	lncRNA	NA	A;G;+;A||R;NONREP;-;-/-;intergenic;LINC00173||RP11-809C9.2;-;-;intergenic;LINC00173||MAP1LC3B2;-;-;intergenic;LINC00173||MAP1LC3B2;-;-;-;70;8;13	.	6
chr13:114294308	A:G	UPF3A	UPF3A	intronic	protein_coding	NA	A;G;+;R;ALU;-;SINE/AluJb;intronic;UPF3A;-;-;intronic;UPF3A;-;-;intronic;UPF3A;-;-;-;146;20;33	Name=AluJb	3
chr13:52419782	A:G	VPS36	VPS36	intronic	protein_coding	NA	.	Name=L1MA1	4
chr13:45369720	A:G	TPT1-AS1	TPT1-AS1	ncRNA	lncRNA	OLIG	A;G;+;A||R;ALU;-;SINE/AluJb;ncRNA_intronic;TPT1-AS1;-;-;ncRNA_intronic;TPT1-AS1;-;-;ncRNA_intronic;TPT1-AS1;-;-;-;374;25;43	Name=AluJb	19
chr13:24932424	A:G	TPTE2P1	TPTE2P1	ncRNA	transcribed_unprocessed_pseudogene	NA	T;C;-;A||R||D;ALU;-;SINE/AluSx1;intergenic;CENPJ||TPTE2P1;-;-;ncRNA_exonic;TPTE2P1;-;-;UTR3;TPTE2P1;-;-;-;81;4;11	Name=AluSx1	6
chr13:45369851	A:G	TPT1-AS1	TPT1-AS1	ncRNA	lncRNA	NA	A;G;+;A||R||D;ALU;-;SINE/AluJb;ncRNA_exonic;TPT1-AS1;-;-;ncRNA_intronic;TPT1-AS1;-;-;ncRNA_intronic;TPT1-AS1;-;-;-;379;28;47	Name=AluJb	15
chr13:36841465	T:C	SMAD9	SMAD9	intergenic	protein_coding	NA	.	Name=AluSz6	9
chr13:45386900	A:G	TPT1-AS1	TPT1-AS1	ncRNA	lncRNA	OLIG	A;G;+;A||R;ALU;-;SINE/AluY;ncRNA_intronic;TPT1-AS1;-;-;ncRNA_intronic;TPT1-AS1;-;-;ncRNA_intronic;TPT1-AS1;-;-;-;993;29;52	Name=AluY	11
chr13:36841379	T:C	SMAD9	SMAD9	intergenic	protein_coding	NA	A;G;+;R;ALU;-;SINE/AluSz6;intergenic;RFXAP||SMAD9;-;-;intergenic;RFXAP||SMAD9;-;-;intergenic;RFXAP||SMAD9;-;-;-;42;11;14	Name=AluSz6	10
chr14:45099626	A:G	PRPF39	PRPF39	intronic	protein_coding	NA	A;G;+;A;ALU;-;SINE/AluY;intronic;PRPF39;-;-;intronic;PRPF39;-;-;intronic;PRPF39;-;-;-;51;13;19	Name=AluY	3
chr14:103495284	A:G	MARK3	MARK3	intronic	protein_coding	NA	A;G;+;A||R;ALU;-;SINE/AluSz;intronic;MARK3;-;-;intronic;MARK3;-;-;intronic;MARK3;-;-;-;138;20;31	Name=AluSz	3
chr14:45100142	A:G	PRPF39	PRPF39	intronic	protein_coding	NA	A;G;+;A||R;ALU;-;SINE/AluSx1;intronic;PRPF39;-;-;intronic;PRPF39;-;-;intronic;PRPF39;-;-;-;41;13;18	Name=AluSx1	3
chr14:88625539	T:C	ZC3H14	ZC3H14	UTR3	protein_coding	NEU-GLU	T;C;-;R;ALU;-;SINE/AluSq2;intronic;EML5;-;-;intronic;EML5;-;-;intronic;EML5;-;-;-;101;18;24	Name=AluSq2	5
chr14:23537061	T:C	ZFHX2	ZFHX2	intronic	protein_coding	NA	A;G;+;A||R;ALU;-;SINE/AluSq;ncRNA_intronic;RP11-66N24.4;-;-;intronic;ZFHX2;-;-;intronic;THTPA||ZFHX2;-;-;-;2;1;1	Name=AluSq	5
chr14:45100063	A:G	PRPF39	PRPF39	intronic	protein_coding	NA	A;G;+;A;ALU;-;SINE/AluSx1;intronic;PRPF39;-;-;intronic;PRPF39;-;-;intronic;PRPF39;-;-;-;51;15;22	Name=AluSx1	3
chr14:88625662	T:C	ZC3H14	ZC3H14	UTR3	protein_coding	NA	T;C;-;R;ALU;-;SINE/AluSq2;intronic;EML5;-;-;intronic;EML5;-;-;intronic;EML5;-;-;-;93;17;23	Name=AluSq2	5
chr15:74846206	A:G	SCAMP2	SCAMP2	intronic	protein_coding	NA	T;C;-;R;ALU;-;SINE/AluSz;intronic;SCAMP2;-;-;intronic;SCAMP2;-;-;intronic;SCAMP2;-;-;-;1300;30;53	Name=AluSz	4
chr15:40742303	A:G	RMDN3	RMDN3	intronic	protein_coding	NA	T;C;-;A||R;ALU;-;SINE/AluJo;intronic;RMDN3;-;-;intronic;RMDN3;-;-;intronic;RMDN3;-;-;-;264;25;45	Name=AluJo	4
chr15:68203222	A:G	CALML4	CALML4	intronic	protein_coding	NA	T;C;-;A||R;ALU;-;SINE/AluSx;intronic;CALML4||RP11-315D16.2;-;-;intronic;CALML4;-;-;intronic;CALML4;-;-;-;166;26;37	Name=AluSq2	3
chr16:15021211	T:C	PDXDC1	PDXDC1	intronic	protein_coding	NA	T;C;-;R;ALU;-;SINE/AluJb;intronic;PDXDC1;-;-;intronic;PDXDC1;-;-;intronic;PDXDC1;-;-;-;328;28;47	Name=AluJb	12
chr16:15020941	T:C	PDXDC1	PDXDC1	intronic	protein_coding	NA	.	Name=AluSx1	8
chr16:58505103	A:G	NDRG4	NDRG4	intronic	protein_coding	NA	.	Name=AluY	3
chr16:74312135	T:C	PSMD7	PSMD7	intergenic	protein_coding	NA	T;C;-;R;ALU;-;SINE/AluSz;ncRNA_intronic;AC009120.6;-;-;intergenic;PSMD7||LOC283922;-;-;intergenic;PSMD7||LOC283922;-;-;-;571;29;51	Name=AluSz	6
chr16:28957114	A:G	NFATC2IP	NFATC2IP	intronic	protein_coding	NA	A;G;+;R;ALU;-;SINE/AluSx1;ncRNA_intronic;RP11-264B17.2;-;-;intronic;NFATC2IP;-;-;intronic;NFATC2IP||NPIPL1;-;-;-;358;29;44	Name=AluSx1	3
chr16:29907738	T:C	KCTD13	KCTD13	intronic	protein_coding	NA	.	Name=AluJb	5
chr16:74315706	T:C	PSMD7	PSMD7	intergenic	protein_coding	NA	T;C;-;A||R;ALU;-;SINE/AluSx;ncRNA_intronic;AC009120.6;-;-;intergenic;PSMD7||LOC283922;-;-;intergenic;PSMD7||LOC283922;-;-;-;238;24;45	Name=AluSx	7
chr16:72019891	T:C	DHODH	DHODH	intronic	protein_coding	NA	T;C;-;A||R||D;ALU;-;SINE/AluSz;intronic;DHODH;-;-;intronic;DHODH;-;-;intronic;DHODH;-;-;-;978;30;53	Name=AluSz	4
chr16:89984971	A:G	AFG3L1P	AFG3L1P	ncRNA	lncRNA	NA	A;G;+;R;ALU;-;SINE/AluSz;ncRNA_intronic;AFG3L1P;-;-;ncRNA_intronic;AFG3L1P;-;-;downstream;AFG3L1P;-;-;-;648;30;52	Name=AluSz	12
chr16:74312529	T:C	PSMD7	PSMD7	intergenic	protein_coding	NA	T;C;-;A||R;ALU;-;SINE/AluJo;ncRNA_intronic;AC009120.6;-;-;intergenic;PSMD7||LOC283922;-;-;intergenic;PSMD7||LOC283922;-;-;-;548;30;52	Name=AluJo	10
chr16:89952372	A:G	DEF8	DEF8	intronic	protein_coding	NA	.	.	5
chr16:29913955	T:C	KCTD13	KCTD13	intronic	protein_coding	NA	.	Name=AluSx	4
chr16:29913947	T:C	KCTD13	KCTD13	intronic	protein_coding	NA	.	Name=AluSx	4
chr16:94504	A:G	NPRL3	NPRL3	intronic	protein_coding	NA	T;C;-;A||R;ALU;-;SINE/AluJb;intronic;NPRL3;-;-;intronic;NPRL3;-;-;intronic;NPRL3;-;-;-;384;30;46	Name=AluJb	7
chr16:29908524	A:G	KCTD13	KCTD13	intronic	protein_coding	NA	T;C;-;A||R;ALU;rs545529858;SINE/AluSg;intronic;KCTD13;-;-;intronic;KCTD13;-;-;intronic;KCTD13;-;-;-;556;29;51	Name=AluSg	4
chr16:94532	A:G	NPRL3	NPRL3	intronic	protein_coding	NA	T;C;-;A||R;ALU;-;SINE/AluJb;intronic;NPRL3;-;-;intronic;NPRL3;-;-;intronic;NPRL3;-;-;-;485;30;52	Name=AluJb	6
chr16:30080163	A:G	PPP4C	PPP4C	intronic	protein_coding	NA	A;G;+;A||R;ALU;-;SINE/AluSz;intronic;PPP4C;-;-;intronic;PPP4C;-;-;intronic;PPP4C;-;-;-;893;30;53	Name=AluSz	4
chr16:2306268	A:G	ABCA3	ABCA3	intronic	protein_coding	NA	T;C;-;A||R;ALU;-;SINE/AluJr;intronic;ABCA3;-;-;intronic;ABCA3;-;-;intronic;ABCA3;-;-;-;189;11;19	Name=AluJr	3
chr16:58497654	A:G	NDRG4	NDRG4	intronic	protein_coding	NA	A;G;+;A||R;REP;-;SINE/MIRb;intronic;NDRG4;-;-;intronic;NDRG4;-;-;intronic;NDRG4;-;-;-;39;5;9	Name=MIRb	3
chr16:22408417	T:C	MFSD13B	MFSD13B	intergenic	lncRNA	NA	T;C;-;A||R;ALU;-;SINE/AluJo;intergenic;RP11-21M24.2||RRN3P3;-;-;intergenic;CDR2||RRN3P3;-;-;intergenic;CDR2||RRN3P3;-;-;-;206;24;40	Name=AluJo	8
chr16:1757311	A:G	MAPK8IP3	MAPK8IP3	intronic	protein_coding	NA	A;G;+;A||R;ALU;-;SINE/AluY;intronic;MAPK8IP3;-;-;intronic;MAPK8IP3;-;-;intronic;MAPK8IP3;-;-;-;361;28;50	Name=AluY	3
chr16:29913948	T:C	KCTD13	KCTD13	intronic	protein_coding	NA	.	Name=AluSx	4
chr17:19424536	A:G	RNF112	RNF112	intergenic	protein_coding	NA	A;G;+;R;ALU;-;SINE/AluSz6;downstream;AC004448.2;-;-;intergenic;RNF112||SLC47A1;-;-;intergenic;RNF112||TRNA_Trp;-;-;-;36;1;3	Name=AluSz6	3
chr17:16793616	A:G	USP32P1	USP32P1	ncRNA	transcribed_unprocessed_pseudogene	NA	A;G;+;R;ALU;-;SINE/AluJb;ncRNA_intronic;RP11-219A15.4||USP32P1;-;-;ncRNA_intronic;USP32P1;-;-;ncRNA_intronic;USP32P1;-;-;-;134;20;33	Name=AluJb	5
chr17:19426369	A:G	RNF112	RNF112	intergenic	protein_coding	NA	.	.	3
chr17:32043493	A:G	LRRC37B	LRRC37B	intronic	protein_coding	NA	.	Name=AluJb	5
chr17:45140570	A:G	ACBD4	ACBD4	intronic	protein_coding	NA	A;G;+;A||R;REP;-;SINE/FLAM_C;intronic;ACBD4;-;-;intronic;ACBD4;-;-;intronic;ACBD4;-;-;-;246;25;37	Name=SVA_B,FLAM_C	4
chr17:528736	A:G	VPS53	VPS53	intronic	protein_coding	NA	T;C;-;R||D;ALU;-;SINE/AluSx;ncRNA_intronic;RP5-1029F21.4;-;-;intronic;VPS53;-;-;intronic;VPS53;-;-;-;160;24;39	Name=AluSx	5
chr17:68234551	A:G	AMZ2	AMZ2	intronic	protein_coding	NA	A;G;+;R;ALU;-;SINE/AluJo;intergenic;RP11-147L13.8||RP11-147L13.2;-;-;intergenic;LOC440461||AMZ2;-;-;intergenic;LOC440461||AMZ2;-;-;-;49;7;10	Name=AluJo	14
chr17:19425721	A:G	RNF112	RNF112	intergenic	protein_coding	NA	A;G;+;A;REP;-;LTR/LTR54;intergenic;AC004448.2||AC004448.5;-;-;intergenic;RNF112||SLC47A1;-;-;intergenic;RNF112||TRNA_Trp;-;-;-;41;2;4	Name=LTR54	3
chr17:19425883	A:G	RNF112	RNF112	intergenic	protein_coding	NA	.	Name=MSTA	3
chr17:82003327	A:G	ASPSCR1	ASPSCR1	intronic	protein_coding	NA	A;G;+;A||R;ALU;-;SINE/AluJr;intronic;ASPSCR1;-;-;intronic;ASPSCR1;-;-;intronic;ASPSCR1;-;-;-;362;27;47	Name=AluJr	5
chr17:19425465	A:G	RNF112	RNF112	intergenic	protein_coding	NA	A;G;+;A;REP;-;LTR/LTR54;intergenic;AC004448.2||AC004448.5;-;-;intergenic;RNF112||SLC47A1;-;-;intergenic;RNF112||TRNA_Trp;-;-;-;1;1;1	Name=LTR54	3
chr17:19425948	A:G	RNF112	RNF112	intergenic	protein_coding	NA	A;G;+;A;REP;-;LTR/MSTA;intergenic;AC004448.2||AC004448.5;-;-;intergenic;RNF112||SLC47A1;-;-;intergenic;RNF112||TRNA_Trp;-;-;-;49;4;8	Name=MSTA	3
chr17:50084691	A:G	ITGA3	ITGA3	intronic	protein_coding	NA	A;G;+;A||R||D;ALU;-;SINE/AluJo;intronic;ITGA3;-;-;intronic;ITGA3;-;-;intronic;ITGA3;-;-;-;634;28;46	Name=AluJo	3
chr17:45140835	A:G	ACBD4	ACBD4	intronic	protein_coding	NA	A;G;+;A||R||D;ALU;-;SINE/AluSx1;intronic;ACBD4;-;-;intronic;ACBD4;-;-;intronic;ACBD4;-;-;-;497;29;44	Name=AluSx1	4
chr17:44440498	A:G	GPATCH8	GPATCH8	intronic	protein_coding	NA	T;C;-;A||R;ALU;-;SINE/AluJb;intronic;GPATCH8;-;-;intronic;GPATCH8;-;-;intronic;GPATCH8;-;-;-;44;6;10	Name=AluJb	3
chr17:58524771	T:C	SEPTIN4-AS1	SEPTIN4-AS1	ncRNA	lncRNA	OLIG	T;C;-;A||R;ALU;-;SINE/AluJr;ncRNA_intronic;RP11-112H10.4;-;-;ncRNA_intronic;SEPT4-AS1;-;-;intronic;SEPT4;-;-;-;59;7;19	Name=AluJr	12
chr17:81559865	A:G	NPLOC4	NPLOC4	intronic	protein_coding	NA	T;C;-;A||R||D;ALU;-;SINE/AluSx;intronic;NPLOC4;-;-;intronic;NPLOC4;-;-;intronic;NPLOC4;-;-;-;1561;29;53	Name=AluSx	9
chr17:19425909	A:G	RNF112	RNF112	intergenic	protein_coding	NA	A;G;+;A;REP;-;LTR/MSTA;intergenic;AC004448.2||AC004448.5;-;-;intergenic;RNF112||SLC47A1;-;-;intergenic;RNF112||TRNA_Trp;-;-;-;37;1;4	Name=MSTA	3
chr17:19425904	A:G	RNF112	RNF112	intergenic	protein_coding	NA	.	Name=MSTA	3
chr17:45140834	A:G	ACBD4	ACBD4	intronic	protein_coding	NA	A;G;+;R||D;ALU;-;SINE/AluSx1;intronic;ACBD4;-;-;intronic;ACBD4;-;-;intronic;ACBD4;-;-;-;760;30;49	Name=AluSx1	4
chr17:69315620	A:G	ABCA5	ABCA5	other	protein_coding	NA	T;C;-;A||R;ALU;-;SINE/AluSg;intronic;ABCA5;-;-;UTR5;ABCA5;-;-;UTR5;ABCA5;-;-;-;136;25;36	Name=AluSg	3
chr17:19424962	A:G	RNF112	RNF112	intergenic	protein_coding	NA	A;G;+;A;ALU;-;SINE/AluJr4;downstream;AC004448.2;-;-;intergenic;RNF112||SLC47A1;-;-;intergenic;RNF112||TRNA_Trp;-;-;-;34;3;5	Name=AluJb	3
chr17:46961454	A:G	GOSR2	GOSR2	intronic	protein_coding	NA	A;G;+;A||R||D;ALU;-;SINE/AluJr;intronic;GOSR2||RP11-156P1.2;-;-;intergenic;GOSR2||MIR5089;-;-;intronic;GOSR2;-;-;-;269;25;40	Name=AluJr	4
chr17:19425980	A:G	RNF112	RNF112	intergenic	protein_coding	NA	A;G;+;A;REP;-;LTR/MSTA;intergenic;AC004448.2||AC004448.5;-;-;intergenic;RNF112||SLC47A1;-;-;intergenic;RNF112||TRNA_Trp;-;-;-;47;2;4	Name=MSTA	3
chr17:4168776	T:C	ANKFY1	ANKFY1	intronic	protein_coding	NA	A;G;+;A;ALU;-;SINE/AluSx1;intronic;ANKFY1||CYB5D2;-;-;intronic;ANKFY1;-;-;intronic;ANKFY1;-;-;-;91;20;30	Name=AluSx1	3
chr17:46016858	A:G	MAPT	MAPT	intronic	protein_coding	NA	.	Name=MER3	6
chr17:68137140	A:G	LINC00674	LINC00674	intergenic	transcribed_unprocessed_pseudogene	NA	A;G;+;A||R;ALU;-;SINE/AluSz6;ncRNA_intronic;LRRC37A16P;-;-;intergenic;LINC00674||LOC440461;-;-;intergenic;LINC00674||LOC440461;-;-;-;73;15;23	Name=AluSz6	4
chr17:68137147	A:G	LINC00674	LINC00674	intergenic	transcribed_unprocessed_pseudogene	NA	A;G;+;R;ALU;-;SINE/AluSz6;ncRNA_intronic;LRRC37A16P;-;-;intergenic;LINC00674||LOC440461;-;-;intergenic;LINC00674||LOC440461;-;-;-;57;12;17	Name=AluSz6	4
chr17:19425906	A:G	RNF112	RNF112	intergenic	protein_coding	NA	A;G;+;A;REP;-;LTR/MSTA;intergenic;AC004448.2||AC004448.5;-;-;intergenic;RNF112||SLC47A1;-;-;intergenic;RNF112||TRNA_Trp;-;-;-;36;1;4	Name=MSTA	3
chr17:32043486	A:G	LRRC37B	LRRC37B	intronic	protein_coding	NA	A;G;+;R;ALU;-;SINE/AluJb;intronic;LRRC37B;-;-;intronic;LRRC37B;-;-;intronic;LRRC37B;-;-;-;97;19;32	Name=AluJb	16
chr19:17613226	A:G	UNC13A	UNC13A	intronic	protein_coding	NA	T;C;-;R;ALU;-;SINE/AluSz;intronic;UNC13A;-;-;intronic;UNC13A;-;-;intronic;UNC13A;-;-;-;38;2;6	Name=AluSz	3
chr19:41972138	A:G	ATP1A3	ATP1A3	intronic	protein_coding	NA	T;C;-;R;ALU;-;SINE/AluSx1;intronic;ATP1A3;-;-;intronic;ATP1A3;-;-;intronic;ATP1A3;-;-;-;70;2;13	Name=AluSx1	3
chr19:4104670	A:G	MAP2K2	MAP2K2	intronic	protein_coding	NA	T;C;-;A||R;NONREP;-;-/-;intronic;MAP2K2;-;-;intronic;MAP2K2;-;-;intronic;MAP2K2;-;-;-;527;28;46	.	7
chr19:48802034	A:G	BCAT2	BCAT2	intronic	protein_coding	NA	T;C;-;R;REP;-;SINE/FLAM_C;intronic;BCAT2;-;-;intronic;BCAT2;-;-;intronic;BCAT2;-;-;-;320;28;46	Name=AluJo	6
chr19:5685819	A:G	HSD11B1L	HSD11B1L	intronic	protein_coding	NA	A;G;+;R;ALU;-;SINE/AluSx;intronic;HSD11B1L||RPL36;-;-;intronic;HSD11B1L;-;-;intronic;HSD11B1L;-;-;-;88;8;19	Name=AluSx	3
chr19:48802965	A:G	BCAT2	BCAT2	intronic	protein_coding	NA	T;C;-;A||R;ALU;-;SINE/AluJr4;intronic;BCAT2;-;-;intronic;BCAT2;-;-;intronic;BCAT2;-;-;-;223;23;42	Name=AluJr4	4
chr19:49702442	A:G	CPT1C	CPT1C	intronic	protein_coding	NEU-GABA-GLU	A;G;+;A||R;ALU;-;SINE/AluSz;intronic;CPT1C;-;-;intronic;CPT1C;-;-;intronic;CPT1C;-;-;-;14;2;6	Name=AluSx	4
chr19:3759112	A:G	APBA3	APBA3	intronic	protein_coding	NA	T;C;-;A||R;ALU;-;SINE/AluSz;intronic;APBA3;-;-;ncRNA_intronic;MIR1268A;-;-;intronic;APBA3;-;-;-;847;30;53	Name=AluJb	4
chr19:41972187	A:G	ATP1A3	ATP1A3	intronic	protein_coding	NA	T;C;-;R;ALU;-;SINE/AluSx1;intronic;ATP1A3;-;-;intronic;ATP1A3;-;-;intronic;ATP1A3;-;-;-;44;2;11	Name=AluSx1	3
chr19:6500380	A:G	TUBB4A	TUBB4A	intronic	protein_coding	NA	T;C;-;A||R;ALU;-;SINE/AluJr;intronic;TUBB4A;-;-;intronic;TUBB4A;-;-;intronic;TUBB4A;-;-;-;48;3;11	Name=AluJb	3
chr19:11470303	A:G	ELAVL3	ELAVL3	intronic	protein_coding	NA	.	Name=AluSz	4
chr19:11471727	A:G	ELAVL3	ELAVL3	intronic	protein_coding	NA	T;C;-;A||R;ALU;-;SINE/AluJb;intronic;CTC-398G3.6||ELAVL3;-;-;intronic;ELAVL3;-;-;intronic;ELAVL3;-;-;-;40;1;5	Name=AluJr4	7
chr19:11468526	A:G	ELAVL3	ELAVL3	intronic	protein_coding	NA	T;C;-;R;ALU;-;SINE/AluSx3;intronic;CTC-398G3.6||ELAVL3;-;-;intronic;ELAVL3;-;-;intronic;ELAVL3;-;-;-;63;1;12	Name=AluSx3	10
chr19:13218183	A:G	CACNA1A	CACNA1A	intronic	protein_coding	NA	T;C;-;A||R;ALU;-;SINE/AluSq4;intronic;CACNA1A;-;-;intronic;CACNA1A;-;-;intronic;CACNA1A;-;-;-;41;1;5	Name=AluSx1	4
chr19:1374957	A:G	PWWP3A	PWWP3A	intronic	protein_coding	NA	A;G;+;R;ALU;-;SINE/AluSc;intronic;MUM1;-;-;intronic;MUM1;-;-;intronic;MUM1;-;-;-;114;21;28	Name=AluSc	3
chr19:13217057	A:G	CACNA1A	CACNA1A	intronic	protein_coding	NA	T;C;-;R;ALU;-;SINE/AluSx;intronic;CACNA1A;-;-;intronic;CACNA1A;-;-;intronic;CACNA1A;-;-;-;40;2;5	Name=AluSx	3
chr19:10810685	A:G	DNM2	DNM2	intronic	protein_coding	NA	A;G;+;A||R;NONREP;-;-/-;intronic;DNM2;-;-;intronic;DNM2;-;-;UTR5;DNM2;-;-;-;876;30;53	.	12
chr19:12671827	A:G	WDR83	WDR83	intronic	protein_coding	NA	A;G;+;R;ALU;-;SINE/AluSc;intronic;WDR83;-;-;intronic;WDR83;-;-;intronic;WDR83;-;-;-;229;28;42	Name=AluSc	3
chr19:21400162	A:G	ZNF493	ZNF493	intronic	protein_coding	NA	A;G;+;A;ALU;-;SINE/AluSc;intronic;ZNF493;-;-;intronic;ZNF493;-;-;intronic;ZNF493;-;-;-;59;8;17	Name=AluSc	3
chr19:41972167	A:G	ATP1A3	ATP1A3	intronic	protein_coding	NA	T;C;-;R;ALU;-;SINE/AluSx1;intronic;ATP1A3;-;-;intronic;ATP1A3;-;-;intronic;ATP1A3;-;-;-;59;3;13	Name=AluSx1	4
chr19:11461919	A:G	ELAVL3	ELAVL3	intronic	protein_coding	NA	.	Name=AluY	5
chr19:58260554	A:G	ZNF544	ZNF544	intronic	protein_coding	NA	A;G;+;A||R;ALU;-;SINE/AluSx1;ncRNA_intronic;CTD-3138B18.5;-;-;intronic;ZNF544;-;-;ncRNA_intronic;BC063675;-;-;-;185;23;37	Name=AluSx1	6
chr19:10351904	A:G	TYK2	TYK2	intronic	protein_coding	NA	T;C;-;R;ALU;-;SINE/AluSg;intronic;TYK2;-;-;intronic;TYK2;-;-;intronic;TYK2;-;-;-;819;30;50	Name=AluSg	3
chr19:13305819	A:G	CACNA1A	CACNA1A	intronic	protein_coding	NA	T;C;-;A;ALU;-;SINE/AluSg;intronic;CACNA1A;-;-;intronic;CACNA1A;-;-;intronic;CACNA1A;-;-;-;38;1;4	Name=AluSg	4
chr19:21399371	A:G	ZNF493	ZNF493	intronic	protein_coding	NA	A;G;+;A||R;ALU;-;SINE/AluY;intronic;ZNF493;-;-;intronic;ZNF493;-;-;intronic;ZNF493;-;-;-;58;9;16	Name=AluY	5
chr19:41974043	A:G	ATP1A3	ATP1A3	intronic	protein_coding	NA	T;C;-;R;ALU;-;SINE/AluSz;intronic;ATP1A3;-;-;intronic;ATP1A3;-;-;intronic;ATP1A3;-;-;-;89;3;14	Name=AluSz	6
chr19:11467376	A:G	ELAVL3	ELAVL3	intronic	protein_coding	NA	.	Name=AluSp	3
chr19:7684952	A:G	TRAPPC5	TRAPPC5	UTR3	protein_coding	NA	.	Name=FLAM_A	3
chr19:13230562	A:G	CACNA1A	CACNA1A	intronic	protein_coding	NA	.	Name=AluSz	4
chr19:40276772	A:G	AKT2	AKT2	intronic	protein_coding	NA	T;C;-;A||R;ALU;-;SINE/AluJb;intronic;AKT2;-;-;intronic;AKT2;-;-;intronic;AKT2;-;-;-;119;23;38	Name=AluJb	4
chr19:41891464	A:G	ARHGEF1	ARHGEF1	intronic	protein_coding	NA	A;G;+;A||R;ALU;-;SINE/AluSx1;intronic;ARHGEF1;-;-;intronic;ARHGEF1;-;-;intronic;ARHGEF1;-;-;-;422;29;51	Name=AluSx1	3
chr19:41891467	A:G	ARHGEF1	ARHGEF1	intronic	protein_coding	NA	A;G;+;A||R;ALU;-;SINE/AluSx1;intronic;ARHGEF1;-;-;intronic;ARHGEF1;-;-;intronic;ARHGEF1;-;-;-;635;29;50	Name=AluSx1	5
chr19:41891473	A:G	ARHGEF1	ARHGEF1	intronic	protein_coding	NA	A;G;+;A||R;ALU;-;SINE/AluSx1;intronic;ARHGEF1;-;-;intronic;ARHGEF1;-;-;intronic;ARHGEF1;-;-;-;645;29;52	Name=AluSx1	6
chr19:49702500	A:G	CPT1C	CPT1C	intronic	protein_coding	NEU	A;G;+;R;ALU;-;SINE/AluSz;intronic;CPT1C;-;-;intronic;CPT1C;-;-;intronic;CPT1C;-;-;-;21;4;11	Name=AluSx	4
chr19:49702509	A:G	CPT1C	CPT1C	intronic	protein_coding	NEU	A;G;+;R;ALU;-;SINE/AluSz;intronic;CPT1C;-;-;intronic;CPT1C;-;-;intronic;CPT1C;-;-;-;21;3;11	Name=AluSx	4
chr19:11468511	A:G	ELAVL3	ELAVL3	intronic	protein_coding	NA	.	Name=AluSx3	5
chr19:13230776	A:G	CACNA1A	CACNA1A	intronic	protein_coding	NA	T;C;-;R;ALU;-;SINE/AluSz;intronic;CACNA1A;-;-;intronic;CACNA1A;-;-;intronic;CACNA1A;-;-;-;23;1;3	Name=AluSz	5
chr19:1375001	A:G	PWWP3A	PWWP3A	intronic	protein_coding	NA	A;G;+;R;ALU;-;SINE/AluSc;intronic;MUM1;-;-;intronic;MUM1;-;-;intronic;MUM1;-;-;-;73;19;22	Name=AluSc	4
chr19:54446584	A:G	LENG8-AS1	LENG8-AS1	ncRNA	lncRNA	NA	T;C;-;R;ALU;-;SINE/AluSx;ncRNA_intronic;LENG8-AS1;-;-;ncRNA_intronic;LENG8-AS1;-;-;intergenic;TTYH1||LENG8;-;-;-;924;30;52	Name=AluSx	13
chr19:11470953	A:G	ELAVL3	ELAVL3	intronic	protein_coding	NEU-GABA-GLU	T;C;-;A||R;ALU;-;SINE/AluJb;intronic;CTC-398G3.6||ELAVL3;-;-;intronic;ELAVL3;-;-;intronic;ELAVL3;-;-;-;49;1;7	Name=AluJr4	10
chr19:48643843	T:C	SEC1P	SEC1P	ncRNA	lncRNA	NA	.	Name=AluSp	4
chr19:49702516	A:G	CPT1C	CPT1C	intronic	protein_coding	NEU	A;G;+;R;ALU;-;SINE/AluSz;intronic;CPT1C;-;-;intronic;CPT1C;-;-;intronic;CPT1C;-;-;-;38;2;9	Name=AluSx	4
chr20:25695663	A:G	ZNF337	ZNF337	intronic	protein_coding	NA	T;C;-;A||R;ALU;-;SINE/AluJo;intronic;ZNF337;-;-;intronic;ZNF337;-;-;intronic;ZNF337;-;-;-;150;20;28	Name=AluJo	3
chr20:25695746	A:G	ZNF337	ZNF337	intronic	protein_coding	NA	.	Name=AluJo	3
chr20:3792728	A:G	CDC25B	CDC25B	intronic	protein_coding	NA	A;G;+;R;ALU;-;SINE/AluSg;intronic;CDC25B;-;-;intronic;CDC25B;-;-;intronic;CDC25B;-;-;-;52;7;14	Name=AluSg	3
chr20:36795317	A:G	SOGA1	MTCL2	intronic	protein_coding	NA	T;C;-;R;ALU;-;SINE/AluJb;intronic;SOGA1;-;-;intronic;SOGA1;-;-;intronic;SOGA1;-;-;-;79;14;19	Name=AluJr	3
chr20:3789440	A:G	CDC25B	CDC25B	intronic	protein_coding	NA	A;G;+;R;ALU;-;SINE/AluSz;intronic;CDC25B;-;-;intronic;CDC25B;-;-;intronic;CDC25B;-;-;-;33;2;5	Name=AluSz	5
chr20:3790015	A:G	CDC25B	CDC25B	intronic	protein_coding	NA	A;G;+;A||R;ALU;-;SINE/AluJr;intronic;CDC25B;-;-;intronic;CDC25B;-;-;intronic;CDC25B;-;-;-;30;5;11	Name=AluJr	5
chr20:46231847	A:G	CDH22	CDH22	intronic	protein_coding	NA	T;C;-;A;REP;-;SINE/MIRb;intronic;CDH22;-;-;intronic;CDH22;-;-;intronic;CDH22;-;-;-;20;1;3	Name=MIRb	3
chr20:62189422	A:G	MTG2	MTG2	intronic	protein_coding	NA	A;G;+;A||R||D;ALU;-;SINE/AluJb;intronic;MTG2;-;-;intronic;MTG2;-;-;intronic;MTG2;-;-;-;275;27;39	Name=AluJr	3
chr20:25693164	A:G	ZNF337	ZNF337	intronic	protein_coding	NA	T;C;-;A||R;ALU;-;SINE/AluSx;intronic;ZNF337;-;-;intronic;ZNF337;-;-;intronic;ZNF337;-;-;-;166;22;31	Name=AluSx	5
chr20:46231896	A:G	CDH22	CDH22	intronic	protein_coding	NA	T;C;-;A||R;REP;-;SINE/MIRb;intronic;CDH22;-;-;intronic;CDH22;-;-;intronic;CDH22;-;-;-;23;1;3	Name=MIRb	4
chr20:35725494	A:G	RBM39	RBM39	intronic	protein_coding	NA	T;C;-;A||R;ALU;-;SINE/AluSx;intronic;RBM39;-;-;intronic;RBM39;-;-;intronic;RBM39;-;-;-;247;23;39	Name=AluSx	9
chr22:18989183	A:G	DGCR5	DGCR5	ncRNA	lncRNA	NA	A;G;+;A||R;ALU;-;SINE/AluJr;ncRNA_intronic;DGCR5;-;-;ncRNA_intronic;DGCR5;-;-;ncRNA_intronic;DGCR5;-;-;-;46;3;8	Name=AluJr	5
chr22:17799203	A:G	MICAL3	MICAL3	intronic	protein_coding	NA	T;C;-;A||R;ALU;-;SINE/AluSz;ncRNA_intronic;XXbac-B461K10.4;-;-;intronic;MICAL3;-;-;intronic;MICAL3;-;-;-;88;16;24	Name=AluSz	8
chr22:17799220	A:G	MICAL3	MICAL3	intronic	protein_coding	NA	T;C;-;R;ALU;-;SINE/AluSz;ncRNA_intronic;XXbac-B461K10.4;-;-;intronic;MICAL3;-;-;intronic;MICAL3;-;-;-;73;11;19	Name=AluSz	10
chr22:18988457	A:G	DGCR5	DGCR5	ncRNA	lncRNA	NA	A;G;+;A;ALU;-;SINE/AluSx1;ncRNA_intronic;DGCR5;-;-;ncRNA_intronic;DGCR5;-;-;ncRNA_intronic;DGCR5;-;-;-;41;4;9	Name=AluSx1	5
chr22:50624321	A:G	ARSA	ARSA	UTR3	protein_coding	NA	T;C;-;A||R;ALU;-;SINE/AluSp;downstream;ARSA;-;-;UTR3;ARSA;-;-;UTR3;ARSA;-;-;-;552;28;49	Name=AluSp	11
chr22:18989082	A:G	DGCR5	DGCR5	ncRNA	lncRNA	NA	A;G;+;A||R;ALU;-;SINE/AluJr;ncRNA_intronic;DGCR5;-;-;ncRNA_intronic;DGCR5;-;-;ncRNA_intronic;DGCR5;-;-;-;40;4;8	Name=AluJr	5
chr22:19012530	A:G	DGCR5	DGCR5	ncRNA	lncRNA	NEU-GABA-GLU	A;G;+;A||R;ALU;-;SINE/AluJr;ncRNA_intronic;DGCR5;-;-;ncRNA_intronic;DGCR5;-;-;ncRNA_intronic;DGCR5;-;-;-;41;2;7	Name=AluJb	6
chr22:18988666	A:G	DGCR5	DGCR5	ncRNA	lncRNA	NA	A;G;+;A;NONREP;-;-/-;ncRNA_intronic;DGCR5;-;-;ncRNA_intronic;DGCR5;-;-;ncRNA_intronic;DGCR5;-;-;-;41;4;8	.	4
chr22:18988667	A:G	DGCR5	DGCR5	ncRNA	lncRNA	NA	A;G;+;A||R;NONREP;-;-/-;ncRNA_intronic;DGCR5;-;-;ncRNA_intronic;DGCR5;-;-;ncRNA_intronic;DGCR5;-;-;-;40;4;9	.	5
chr22:18988668	A:G	DGCR5	DGCR5	ncRNA	lncRNA	NA	A;G;+;A||R;NONREP;-;-/-;ncRNA_intronic;DGCR5;-;-;ncRNA_intronic;DGCR5;-;-;ncRNA_intronic;DGCR5;-;-;-;46;5;10	.	5
chr22:17799191	A:G	MICAL3	MICAL3	intronic	protein_coding	NA	.	Name=AluSz	5
chr22:17799217	A:G	MICAL3	MICAL3	intronic	protein_coding	NA	T;C;-;A||R;ALU;-;SINE/AluSz;ncRNA_intronic;XXbac-B461K10.4;-;-;intronic;MICAL3;-;-;intronic;MICAL3;-;-;-;65;13;19	Name=AluSz	9
chr22:18989100	A:G	DGCR5	DGCR5	ncRNA	lncRNA	NEU-GLU	A;G;+;A||R;ALU;-;SINE/AluJr;ncRNA_intronic;DGCR5;-;-;ncRNA_intronic;DGCR5;-;-;ncRNA_intronic;DGCR5;-;-;-;51;4;9	Name=AluJr	5
chr22:18989114	A:G	DGCR5	DGCR5	ncRNA	lncRNA	NEU-GLU	A;G;+;R;ALU;-;SINE/AluJr;ncRNA_intronic;DGCR5;-;-;ncRNA_intronic;DGCR5;-;-;ncRNA_intronic;DGCR5;-;-;-;51;5;10	Name=AluJr	5
chr22:18989146	A:G	DGCR5	DGCR5	ncRNA	lncRNA	NEU-GLU	A;G;+;A||R;ALU;-;SINE/AluJr;ncRNA_intronic;DGCR5;-;-;ncRNA_intronic;DGCR5;-;-;ncRNA_intronic;DGCR5;-;-;-;47;3;7	Name=AluJr	5
chr22:20494473	A:G	KLHL22	KLHL22	intronic	protein_coding	NA	T;C;-;A||R;ALU;-;SINE/AluSx;intronic;KLHL22;-;-;intronic;KLHL22;-;-;intronic;KLHL22;-;-;-;154;25;37	Name=AluSx	6
chr22:19012536	A:G	DGCR5	DGCR5	ncRNA	lncRNA	NEU-GABA-GLU	A;G;+;A||R;ALU;-;SINE/AluJr;ncRNA_intronic;DGCR5;-;-;ncRNA_intronic;DGCR5;-;-;ncRNA_intronic;DGCR5;-;-;-;36;2;7	Name=AluJb	5
chr22:17802281	A:G	MICAL3	MICAL3	intronic	protein_coding	NA	T;C;-;A||R;ALU;-;SINE/AluJb;ncRNA_intronic;XXbac-B461K10.4;-;-;intronic;MICAL3;-;-;intronic;MICAL3;-;-;-;90;15;28	Name=AluJb	15
chr22:18987738	A:G	DGCR5	DGCR5	ncRNA	lncRNA	NA	A;G;+;A;NONREP;-;-/-;ncRNA_intronic;DGCR5;-;-;ncRNA_intronic;DGCR5;-;-;ncRNA_intronic;DGCR5;-;-;-;45;4;8	.	5
chr22:20492838	A:G	KLHL22	KLHL22	intronic	protein_coding	NA	T;C;-;A||R||D;ALU;-;SINE/AluSx;intronic;KLHL22;-;-;intronic;KLHL22;-;-;intronic;KLHL22;-;-;-;154;22;37	Name=AluSx	6
chr4:7958027	A:G	ABLIM2	ABLIM2	intergenic	protein_coding	NA	T;C;-;A||R;ALU;-;SINE/AluSg;intergenic;AC097381.1||ABLIM2;-;-;intergenic;LOC389199||ABLIM2;-;-;intergenic;AFAP1||ABLIM2;-;-;-;104;10;21	Name=AluSg	11
chr9:129506067	A:G	LINC00963	LINC00963	ncRNA	lncRNA	NA	A;G;+;A||R;ALU;-;SINE/AluJb;ncRNA_exonic;LINC00963;-;-;ncRNA_intronic;LINC00963;-;-;ncRNA_intronic;LOC100506190;-;-;-;1473;30;54	Name=AluJb	9
chr12:52052948	A:G	NR4A1	NR4A1	intronic	protein_coding	NA	A;G;+;A;NONREP;-;-/-;intronic;NR4A1;-;-;intronic;NR4A1;-;-;intronic;NR4A1;-;-;-;661;27;48	.	4
chr19:2270549	A:G	OAZ1	OAZ1	intronic	protein_coding	NA	.	.	8
chr2:107893416	A:G	RGPD4	RGPD4	intergenic	protein_coding	NA	A;G;+;A;ALU;-;SINE/AluSc;intergenic;RGPD4||SLC5A7;-;-;downstream;RGPD4;-;-;downstream;RGPD4;-;-;-;115;16;29	Name=AluSc	3
chr5:80546367	A:G	FAM151B	FAM151B	intergenic	protein_coding	NA	A;G;+;A||R;ALU;-;SINE/AluSx3;intergenic;FAM151B||ANKRD34B;-;-;intergenic;FAM151B||ANKRD34B;-;-;intergenic;FAM151B||ANKRD34B;-;-;-;317;27;48	Name=AluSx3	4
chr3:170434842	A:G	CLDN11	CLDN11	intergenic	protein_coding	OLIG	A;G;+;R;ALU;-;SINE/AluSz6;intronic;CLDN11;-;-;downstream;CLDN11;-;-;intronic;CLDN11;-;-;-;222;16;31	Name=AluSz6	11
chr3:45680791	T:C	LIMD1-AS1	LIMD1-AS1	ncRNA	lncRNA	NA	A;G;+;A||R;ALU;-;SINE/AluSz;ncRNA_intronic;LIMD1-AS1;-;-;ncRNA_intronic;LIMD1-AS1;-;-;ncRNA_intronic;LIMD1-AS1;-;-;-;1411;30;55	Name=AluSz	9
chr3:170434920	A:G	CLDN11	CLDN11	intergenic	protein_coding	NA	A;G;+;A||R;ALU;-;SINE/AluSz6;intronic;CLDN11;-;-;downstream;CLDN11;-;-;intronic;CLDN11;-;-;-;307;22;37	Name=AluSz6	10
chr7:74034461	T:C	ELN	ELN	intronic	protein_coding	NA	.	Name=AluJo	9
chr8:115500307	A:G	TRPS1	TRPS1	intronic	protein_coding	NA	T;C;-;A||R;ALU;-;SINE/AluSg;intronic;TRPS1;-;-;intronic;TRPS1;-;-;intronic;TRPS1;-;-;-;179;20;37	Name=AluSg	12
chr9:105351279	A:G	SLC44A1	SLC44A1	intronic	protein_coding	NA	A;G;+;R;ALU;rs546276299;SINE/AluSx;intronic;SLC44A1;-;-;intronic;SLC44A1;-;-;intronic;SLC44A1;-;-;-;130;13;26	Name=AluSz6	8
chr10:100380097	A:G	OLMALINC	OLMALINC	ncRNA	lncRNA	NA	A;G;+;A||R||D;ALU;-;SINE/AluJb;ncRNA_intronic;LINC00263;-;-;ncRNA_intronic;OLMALINC;-;-;ncRNA_intronic;LINC00263;-;-;-;256;22;41	Name=AluJb	9
chr10:89334670	T:C	IFIT3	IFIT3	intronic	protein_coding	NA	.	Name=AluSq4	15
chr13:51273454	A:G	FAM124A	FAM124A	intronic	protein_coding	OLIG	A;G;+;R;REP;-;SINE/FLAM_A;intronic;FAM124A;-;-;intronic;FAM124A;-;-;intronic;FAM124A;-;-;-;160;13;28	Name=FLAM_C	12
chr15:65041364	T:C	SLC51B	SLC51B	intergenic	protein_coding	NA	T;C;-;A||R;ALU;-;SINE/AluSg;intergenic;MTFMT||SLC51B;-;-;intergenic;MTFMT||SLC51B;-;-;intergenic;MTFMT||SLC51B;-;-;-;780;25;46	Name=AluSg	11
chr15:65041459	T:C	SLC51B	SLC51B	intergenic	protein_coding	NA	T;C;-;A||R;ALU;-;SINE/AluSg;intergenic;MTFMT||SLC51B;-;-;intergenic;MTFMT||SLC51B;-;-;intergenic;MTFMT||SLC51B;-;-;-;1002;25;46	Name=AluSg	10
chr15:65041433	T:C	SLC51B	SLC51B	intergenic	protein_coding	NA	T;C;-;A||R;ALU;-;SINE/AluSg;intergenic;MTFMT||SLC51B;-;-;intergenic;MTFMT||SLC51B;-;-;intergenic;MTFMT||SLC51B;-;-;-;943;26;47	Name=AluSg	11
chr19:35331760	A:G	CD22	CD22	intronic	protein_coding	NA	A;G;+;R||D;ALU;-;SINE/AluSx;ncRNA_exonic;U62631.5;-;-;intronic;CD22;-;-;intronic;CD22;-;-;-;208;16;30	Name=AluSx	10
chr19:35331021	A:G	CD22	CD22	intronic	protein_coding	NA	A;G;+;R||D;ALU;-;SINE/AluSz6;ncRNA_exonic;U62631.5;-;-;intronic;CD22;-;-;intronic;CD22;-;-;-;217;14;26	Name=AluSz6	10
chr22:16648623	A:G	TPTEP1	TPTEP1	ncRNA	lncRNA	OLIG	A;G;+;A||R||D;ALU;-;SINE/AluSz;ncRNA_exonic;TPTEP1;-;-;ncRNA_exonic;TPTEP1;-;-;ncRNA_exonic;TPTEP1;-;-;-;1460;29;52	Name=AluSz	15
chr22:16648635	A:G	TPTEP1	TPTEP1	ncRNA	lncRNA	OLIG	A;G;+;A||R;ALU;-;SINE/AluSz;ncRNA_exonic;TPTEP1;-;-;ncRNA_exonic;TPTEP1;-;-;ncRNA_exonic;TPTEP1;-;-;-;1045;29;50	Name=AluSz	13
chr3:40538263	A:G	ZNF621	ZNF621	UTR3	protein_coding	NA	A;G;+;A||R;ALU;-;SINE/AluSz;intronic;ZNF621;-;-;UTR3;ZNF621;-;-;UTR3;ZNF621;-;-;-;598;29;52	Name=AluSz	11
chr4:78690464	A:G	LINC01094	LINC01094	intergenic	lncRNA	NA	A;G;+;A;ALU;-;SINE/AluSz;intergenic;RP11-792D21.2||RP11-109G23.3;-;-;intergenic;LINC01094||BMP2K;-;-;intergenic;LOC100505702||BMP2K;-;-;-;148;6;19	Name=AluSz	12
chr4:78690472	A:G	LINC01094	LINC01094	intergenic	lncRNA	NA	.	Name=AluSz	11
chr4:78690525	A:G	LINC01094	LINC01094	intergenic	lncRNA	NA	A;G;+;A||R;ALU;-;SINE/AluSz;intergenic;RP11-792D21.2||RP11-109G23.3;-;-;intergenic;LINC01094||BMP2K;-;-;intergenic;LOC100505702||BMP2K;-;-;-;120;6;18	Name=AluSz	10
chr4:78690527	A:G	LINC01094	LINC01094	intergenic	lncRNA	NA	A;G;+;A||R;ALU;-;SINE/AluSz;intergenic;RP11-792D21.2||RP11-109G23.3;-;-;intergenic;LINC01094||BMP2K;-;-;intergenic;LOC100505702||BMP2K;-;-;-;130;5;17	Name=AluSz	10
chr4:78690580	A:G	LINC01094	LINC01094	intergenic	lncRNA	NA	A;G;+;A||R;ALU;-;SINE/AluSz;intergenic;RP11-792D21.2||RP11-109G23.3;-;-;intergenic;LINC01094||BMP2K;-;-;intergenic;LOC100505702||BMP2K;-;-;-;103;5;17	Name=AluSz	10
chr4:78690047	A:G	LINC01094	LINC01094	intergenic	lncRNA	NA	A;G;+;A||R;ALU;-;SINE/AluSq2;intergenic;RP11-792D21.2||RP11-109G23.3;-;-;intergenic;LINC01094||BMP2K;-;-;intergenic;LOC100505702||BMP2K;-;-;-;102;6;18	Name=AluSq2	11
chr4:78690072	A:G	LINC01094	LINC01094	intergenic	lncRNA	NA	A;G;+;R;ALU;-;SINE/AluSq2;intergenic;RP11-792D21.2||RP11-109G23.3;-;-;intergenic;LINC01094||BMP2K;-;-;intergenic;LOC100505702||BMP2K;-;-;-;117;7;19	Name=AluSq2	11
chr4:78690445	A:G	LINC01094	LINC01094	intergenic	lncRNA	NA	A;G;+;R;ALU;-;SINE/AluSz;intergenic;RP11-792D21.2||RP11-109G23.3;-;-;intergenic;LINC01094||BMP2K;-;-;intergenic;LOC100505702||BMP2K;-;-;-;108;5;17	Name=AluSz	11
chr4:78690081	A:G	LINC01094	LINC01094	intergenic	lncRNA	NA	.	Name=AluSq2	11
chr4:78690473	A:G	LINC01094	LINC01094	intergenic	lncRNA	NA	.	Name=AluSz	9
chr4:78690519	A:G	LINC01094	LINC01094	intergenic	lncRNA	NA	.	Name=AluSz	9
chr4:78690603	A:G	LINC01094	LINC01094	intergenic	lncRNA	NA	A;G;+;R;ALU;-;SINE/AluSz;intergenic;RP11-792D21.2||RP11-109G23.3;-;-;intergenic;LINC01094||BMP2K;-;-;intergenic;LOC100505702||BMP2K;-;-;-;40;3;11	Name=AluSz	7
chr5:112894376	A:G	SRP19	SRP19	UTR3	protein_coding	NA	A;G;+;A||R||D;ALU;-;SINE/AluSc;intronic;REEP5;-;-;intronic;REEP5;-;-;intronic;REEP5;-;-;-;457;29;52	Name=AluSc	12
chr6:150842992	A:G	PLEKHG1	PLEKHG1	UTR3	protein_coding	NA	A;G;+;A;ALU;-;SINE/AluSx1;UTR3;PLEKHG1;-;-;UTR3;PLEKHG1;-;-;UTR3;PLEKHG1;-;-;-;678;30;54	Name=AluSx1	12
chr7:2722369	T:C	AMZ1	AMZ1	intronic	protein_coding	NA	T;C;-;R;ALU;-;SINE/AluY;intergenic;AMZ1||GNA12;-;-;intergenic;AMZ1||GNA12;-;-;intergenic;AMZ1||GNA12;-;-;-;249;27;47	Name=AluY	13
chr12:43787971	A:G	IRAK4	IRAK4	UTR3	protein_coding	NA	A;G;+;A||R||D;ALU;-;SINE/AluSx1;UTR3;IRAK4;-;-;UTR3;IRAK4;-;-;UTR3;IRAK4;-;-;-;1968;30;54	Name=AluSx1	9
chr15:65041332	T:C	SLC51B	SLC51B	intergenic	protein_coding	NA	T;C;-;A||R;ALU;-;SINE/AluSg;intergenic;MTFMT||SLC51B;-;-;intergenic;MTFMT||SLC51B;-;-;intergenic;MTFMT||SLC51B;-;-;-;793;24;46	Name=AluSg	8
chr15:65041471	T:C	SLC51B	SLC51B	intergenic	protein_coding	NA	T;C;-;A||R;ALU;-;SINE/AluSg;intergenic;MTFMT||SLC51B;-;-;intergenic;MTFMT||SLC51B;-;-;intergenic;MTFMT||SLC51B;-;-;-;1;1;1	Name=AluSg	8
chr15:65041541	T:C	SLC51B	SLC51B	intergenic	protein_coding	NA	T;C;-;A||R;ALU;-;SINE/AluSg;intergenic;MTFMT||SLC51B;-;-;intergenic;MTFMT||SLC51B;-;-;intergenic;MTFMT||SLC51B;-;-;-;869;27;48	Name=AluSg	8
chr15:65041563	T:C	SLC51B	SLC51B	intergenic	protein_coding	NA	T;C;-;A||R;ALU;-;SINE/AluSg;intergenic;MTFMT||SLC51B;-;-;intergenic;MTFMT||SLC51B;-;-;intergenic;MTFMT||SLC51B;-;-;-;595;26;46	Name=AluSg	7
chr15:65041423	T:C	SLC51B	SLC51B	intergenic	protein_coding	NA	T;C;-;A||R;ALU;-;SINE/AluSg;intergenic;MTFMT||SLC51B;-;-;intergenic;MTFMT||SLC51B;-;-;intergenic;MTFMT||SLC51B;-;-;-;777;26;45	Name=AluSg	8
chr15:65041406	T:C	SLC51B	SLC51B	intergenic	protein_coding	NA	T;C;-;A||R;ALU;-;SINE/AluSg;intergenic;MTFMT||SLC51B;-;-;intergenic;MTFMT||SLC51B;-;-;intergenic;MTFMT||SLC51B;-;-;-;897;25;46	Name=AluSg	9
chr15:65041455	T:C	SLC51B	SLC51B	intergenic	protein_coding	NA	T;C;-;A||R;ALU;-;SINE/AluSg;intergenic;MTFMT||SLC51B;-;-;intergenic;MTFMT||SLC51B;-;-;intergenic;MTFMT||SLC51B;-;-;-;830;25;45	Name=AluSg	8
chr15:65041564	T:C	SLC51B	SLC51B	intergenic	protein_coding	NA	T;C;-;A||R;ALU;-;SINE/AluSg;intergenic;MTFMT||SLC51B;-;-;intergenic;MTFMT||SLC51B;-;-;intergenic;MTFMT||SLC51B;-;-;-;579;26;44	Name=AluSg	7
chr17:80149328	T:C	EIF4A3	EIF4A3	intergenic	protein_coding	NA	A;G;+;A||R;ALU;-;SINE/AluSg4;intergenic;EIF4A3||CARD14;-;-;intergenic;EIF4A3||CARD14;-;-;intergenic;EIF4A3||CARD14;-;-;-;538;28;50	Name=AluSg4	5
chr17:5025150	A:G	KIF1C	KIF1C	UTR3	protein_coding	NA	A;G;+;A||R;ALU;-;SINE/AluSz;UTR3;KIF1C;-;-;UTR3;KIF1C;-;-;UTR3;KIF1C;-;-;-;816;29;52	Name=AluSz	10
chr19:19756681	A:G	LINC00663	LINC00663	ncRNA	lncRNA	NA	T;C;-;R||D;ALU;-;SINE/AluY;intergenic;ZNF14||CTC-559E9.4;-;-;ncRNA_exonic;LINC00663;-;-;ncRNA_exonic;LINC00663;-;-;-;527;28;50	Name=AluYk2	9
chr19:45703495	A:G	QPCTL	QPCTL	UTR3	protein_coding	NA	A;G;+;R||D;ALU;-;SINE/AluY;UTR3;QPCTL;-;-;UTR3;QPCTL;-;-;UTR3;QPCTL;-;-;-;570;29;51	Name=AluY	4
chr22:39019886	A:G	APOBEC3C	APOBEC3C	UTR3	protein_coding	NA	A;G;+;A||R||D;ALU;-;SINE/AluSq2;UTR3;APOBEC3C;-;-;intergenic;APOBEC3C||APOBEC3D;-;-;intergenic;APOBEC3C||APOBEC3D;-;-;-;1095;30;52	Name=AluSq2	9
chr22:16648758	A:G	TPTEP1	TPTEP1	ncRNA	lncRNA	NA	A;G;+;A||R;ALU;-;SINE/AluSz;ncRNA_exonic;TPTEP1;-;-;ncRNA_exonic;TPTEP1;-;-;ncRNA_exonic;TPTEP1;-;-;-;1201;29;52	Name=AluSz	12
chr2:241145815	A:G	PASK	PASK	intronic	protein_coding	NA	T;C;-;A||R||D;ALU;-;SINE/AluSc;intronic;PASK;-;-;intronic;PASK;-;-;intronic;PASK;-;-;-;173;15;25	Name=AluSc	3
chr8:115500212	A:G	TRPS1	TRPS1	intronic	protein_coding	NA	T;C;-;A||R;ALU;-;SINE/AluSg;intronic;TRPS1;-;-;intronic;TRPS1;-;-;intronic;TRPS1;-;-;-;152;16;32	Name=AluSg	8
chr9:38545574	A:G	FAM95C	ANKRD18A	intergenic	protein_coding	NA	.	.	6
chr9:38548221	A:G	FAM95C	ANKRD18A	intergenic	protein_coding	OLIG	T;C;-;A||R;REP;-;LTR/MST-int;ncRNA_intronic;RP11-392E22.11;-;-;intergenic;FAM95C||ANKRD18A;-;-;ncRNA_intronic;FAM95C;-;-;-;383;20;34	Name=THE1D-int	14
chr9:38548359	A:G	FAM95C	ANKRD18A	intergenic	protein_coding	NA	T;C;-;A||R;REP;-;LTR/MST-int;ncRNA_intronic;RP11-392E22.11;-;-;intergenic;FAM95C||ANKRD18A;-;-;ncRNA_intronic;FAM95C;-;-;-;468;22;38	Name=THE1D-int	15
chr9:38548360	A:G	FAM95C	ANKRD18A	intergenic	protein_coding	NA	T;C;-;A||R;REP;-;LTR/MST-int;ncRNA_intronic;RP11-392E22.11;-;-;intergenic;FAM95C||ANKRD18A;-;-;ncRNA_intronic;FAM95C;-;-;-;464;22;37	Name=THE1D-int	15
chr9:38548346	A:G	FAM95C	ANKRD18A	intergenic	protein_coding	NA	T;C;-;R;REP;-;LTR/MST-int;ncRNA_intronic;RP11-392E22.11;-;-;intergenic;FAM95C||ANKRD18A;-;-;ncRNA_intronic;FAM95C;-;-;-;355;21;36	Name=THE1D-int	14
chr9:38548362	A:G	FAM95C	ANKRD18A	intergenic	protein_coding	NA	T;C;-;A;REP;-;LTR/MST-int;ncRNA_intronic;RP11-392E22.11;-;-;intergenic;FAM95C||ANKRD18A;-;-;ncRNA_intronic;FAM95C;-;-;-;345;20;34	Name=THE1D-int	15
chr9:129504165	A:G	LINC00963	LINC00963	ncRNA	lncRNA	NA	A;G;+;A||R;ALU;-;SINE/AluSx;ncRNA_exonic;LINC00963;-;-;ncRNA_intronic;LINC00963;-;-;ncRNA_exonic;LOC100506190;-;-;-;1014;30;53	Name=AluSx	10
chr11:18734456	A:G	PTPN5	PTPN5	intronic	protein_coding	NA	.	Name=AluJo	4
chr11:18734558	A:G	PTPN5	PTPN5	intronic	protein_coding	NEU-GABA-GLU	T;C;-;A;ALU;-;SINE/AluJo;ncRNA_intronic;RP11-1081L13.4;-;-;intronic;PTPN5;-;-;intronic;PTPN5;-;-;-;47;5;12	Name=AluJo	11
chr11:18734607	A:G	PTPN5	PTPN5	intronic	protein_coding	NEU-GABA-GLU	.	Name=AluJo	10
chr11:18735571	A:G	PTPN5	PTPN5	intronic	protein_coding	NEU-GABA	.	Name=AluSz	5
chr14:64482394	A:G	ZBTB25	ZBTB25	UTR3	protein_coding	NA	T;C;-;A||R||D;ALU;-;SINE/AluSg;UTR3;ZBTB25;-;-;intronic;ZBTB25;-;-;intronic;ZBTB25;-;-;-;923;30;54	Name=AluSx4	5
chr16:30071298	A:G	ALDOA	ALDOA	UTR3	protein_coding	NA	A;G;+;R;ALU;-;SINE/AluSq2;downstream;ALDOA;-;-;downstream;ALDOA;-;-;downstream;ALDOA;-;-;-;196;19;37	Name=AluSq2	5
chr1:234325739	A:G	SLC35F3	SLC35F3	intergenic	protein_coding	NA	A;G;+;A;ALU;-;SINE/AluJr4;intergenic;SLC35F3||RP5-827C21.2;-;-;intergenic;SLC35F3||LOC101927765;-;-;intergenic;SLC35F3||COA6;-;-;-;43;1;9	Name=AluJo	9
chr6:158192840	A:G	GTF2H5	GTF2H5	UTR3	protein_coding	NA	A;G;+;A;ALU;-;SINE/AluJr;UTR3;GTF2H5;-;-;UTR3;GTF2H5;-;-;UTR3;GTF2H5;-;-;-;95;6;18	Name=AluJr	5
chr11:117014077	A:G	SIK3	SIK3	intronic	protein_coding	NA	T;C;-;A||R;ALU;-;SINE/AluJb;intronic;SIK3;-;-;intronic;SIK3;-;-;intronic;SIK3;-;-;-;135;18;32	Name=AluJb	5
chr15:29877828	A:G	TJP1	TJP1	intronic	protein_coding	OLIG	.	Name=AluSx3	5
chr16:19702186	A:G	KNOP1	KNOP1	UTR3	protein_coding	NA	T;C;-;A||R;ALU;-;SINE/AluSp;intergenic;C16orf62||KNOP1;-;-;intergenic;C16orf62||KNOP1;-;-;intergenic;C16orf62||KNOP1;-;-;-;503;30;53	Name=AluSp	4
chr1:1469610	A:G	ATAD3C	ATAD3C	UTR3	protein_coding	NA	A;G;+;R;ALU;-;SINE/AluJo;UTR3;ATAD3C;-;-;UTR3;ATAD3C;-;-;UTR3;ATAD3C;-;-;-;528;29;52	Name=AluJo	3
chr1:1469650	A:G	ATAD3C	ATAD3C	UTR3	protein_coding	NA	A;G;+;R;ALU;-;SINE/AluJo;UTR3;ATAD3C;-;-;UTR3;ATAD3C;-;-;UTR3;ATAD3C;-;-;-;438;28;50	Name=AluJo	3
chr1:150731136	A:G	CTSS	CTSS	UTR3	protein_coding	NA	T;C;-;A||R||D;ALU;-;SINE/AluSx;UTR3;CTSS;-;-;UTR3;CTSS;-;-;UTR3;CTSS;-;-;-;1156;30;54	Name=AluSx	6
chr1:150731137	A:G	CTSS	CTSS	UTR3	protein_coding	NA	T;C;-;A||R||D;ALU;-;SINE/AluSx;UTR3;CTSS;-;-;UTR3;CTSS;-;-;UTR3;CTSS;-;-;-;1233;30;55	Name=AluSx	6
chr1:150731311	A:G	CTSS	CTSS	UTR3	protein_coding	NA	T;C;-;A||R||D;ALU;-;SINE/AluSx;UTR3;CTSS;-;-;UTR3;CTSS;-;-;UTR3;CTSS;-;-;-;1286;30;52	Name=AluSx	5
chr1:150731936	A:G	CTSS	CTSS	UTR3	protein_coding	NA	T;C;-;A||R||D;ALU;-;SINE/AluJo;UTR3;CTSS;-;-;UTR3;CTSS;-;-;UTR3;CTSS;-;-;-;1103;30;52	Name=AluJo	7
chr1:150732000	A:G	CTSS	CTSS	UTR3	protein_coding	NA	T;C;-;A||R||D;ALU;-;SINE/AluJo;UTR3;CTSS;-;-;UTR3;CTSS;-;-;UTR3;CTSS;-;-;-;1255;30;55	Name=AluJo	10
chr1:150732010	A:G	CTSS	CTSS	UTR3	protein_coding	NA	T;C;-;A||R||D;ALU;-;SINE/AluJo;UTR3;CTSS;-;-;UTR3;CTSS;-;-;UTR3;CTSS;-;-;-;1167;30;54	Name=AluJo	9
chr1:150732024	A:G	CTSS	CTSS	UTR3	protein_coding	NA	T;C;-;A||R||D;ALU;-;SINE/AluJo;UTR3;CTSS;-;-;UTR3;CTSS;-;-;UTR3;CTSS;-;-;-;998;30;51	Name=AluJo	8
chr1:150732129	A:G	CTSS	CTSS	UTR3	protein_coding	NA	T;C;-;A||R||D;ALU;-;SINE/AluJo;UTR3;CTSS;-;-;UTR3;CTSS;-;-;UTR3;CTSS;-;-;-;922;30;52	Name=AluJo	8
chr1:150995010	T:C	ANXA9	ANXA9	intronic	protein_coding	NA	T;C;-;A||R;ALU;-;SINE/AluSg;intronic;ANXA9;-;-;intronic;ANXA9;-;-;intronic;ANXA9;-;-;-;766;30;54	Name=AluSg	17
chr1:17083021	A:G	PADI2	PADI2	intronic	protein_coding	NA	T;C;-;R;ALU;-;SINE/AluJr4;intronic;PADI2;-;-;intronic;PADI2;-;-;intronic;PADI2;-;-;-;339;13;28	Name=AluJr4	6
chr1:17083145	A:G	PADI2	PADI2	intronic	protein_coding	NA	T;C;-;A||R;ALU;-;SINE/AluJr4;intronic;PADI2;-;-;intronic;PADI2;-;-;intronic;PADI2;-;-;-;263;14;28	Name=AluJr4	9
chr1:17083152	A:G	PADI2	PADI2	intronic	protein_coding	NA	T;C;-;R;ALU;-;SINE/AluJr4;intronic;PADI2;-;-;intronic;PADI2;-;-;intronic;PADI2;-;-;-;205;12;24	Name=AluJr4	5
chr1:17083223	A:G	PADI2	PADI2	intronic	protein_coding	NA	T;C;-;R;ALU;-;SINE/AluSx3;intronic;PADI2;-;-;intronic;PADI2;-;-;intronic;PADI2;-;-;-;178;13;27	Name=AluSx3	6
chr1:17083236	A:G	PADI2	PADI2	intronic	protein_coding	NA	T;C;-;R;ALU;-;SINE/AluSx3;intronic;PADI2;-;-;intronic;PADI2;-;-;intronic;PADI2;-;-;-;350;15;32	Name=AluSx3	5
chr1:17083258	A:G	PADI2	PADI2	intronic	protein_coding	NA	T;C;-;R;ALU;-;SINE/AluSx3;intronic;PADI2;-;-;intronic;PADI2;-;-;intronic;PADI2;-;-;-;203;12;24	Name=AluSx3	4
chr1:205520435	A:G	CDK18	CDK18	intronic	protein_coding	NA	.	Name=AluSz6	4
chr1:205520443	A:G	CDK18	CDK18	intronic	protein_coding	OLIG	A;G;+;A||R;ALU;-;SINE/AluSz6;intronic;CDK18;-;-;intronic;CDK18;-;-;intronic;CDK18;-;-;-;94;9;23	Name=AluSz6	11
chr1:205520444	A:G	CDK18	CDK18	intronic	protein_coding	OLIG	A;G;+;A||R;ALU;-;SINE/AluSz6;intronic;CDK18;-;-;intronic;CDK18;-;-;intronic;CDK18;-;-;-;75;7;20	Name=AluSz6	11
chr1:205520514	A:G	CDK18	CDK18	intronic	protein_coding	NA	A;G;+;A||R;ALU;-;SINE/AluSz6;intronic;CDK18;-;-;intronic;CDK18;-;-;intronic;CDK18;-;-;-;57;4;15	Name=AluSz6	10
chr1:205520535	A:G	CDK18	CDK18	intronic	protein_coding	OLIG	A;G;+;A||R;ALU;-;SINE/AluSz6;intronic;CDK18;-;-;intronic;CDK18;-;-;intronic;CDK18;-;-;-;61;5;16	Name=AluSz6	10
chr1:205520553	A:G	CDK18	CDK18	intronic	protein_coding	NA	A;G;+;A||R;ALU;-;SINE/AluSz6;intronic;CDK18;-;-;intronic;CDK18;-;-;intronic;CDK18;-;-;-;68;6;18	Name=AluSz6	11
chr1:205520579	A:G	CDK18	CDK18	intronic	protein_coding	OLIG	A;G;+;A||R;ALU;-;SINE/AluSz6;intronic;CDK18;-;-;intronic;CDK18;-;-;intronic;CDK18;-;-;-;103;8;19	Name=AluSz6	13
chr1:205520593	A:G	CDK18	CDK18	intronic	protein_coding	OLIG	A;G;+;R;ALU;-;SINE/AluSz6;intronic;CDK18;-;-;intronic;CDK18;-;-;intronic;CDK18;-;-;-;105;7;18	Name=AluSz6	12
chr1:225863274	A:G	TMEM63A	TMEM63A	intronic	protein_coding	NA	T;C;-;A||R;ALU;-;SINE/AluJr;intronic;TMEM63A;-;-;intronic;TMEM63A;-;-;intronic;TMEM63A;-;-;-;323;26;47	Name=AluJr	8
chr1:36476919	A:G	CSF3R	CSF3R	intronic	protein_coding	MGAS	T;C;-;A||R;ALU;-;SINE/AluJb;intronic;CSF3R;-;-;intronic;CSF3R;-;-;intronic;CSF3R;-;-;-;1023;30;51	Name=AluJb	7
chr1:161186814	A:G	ADAMTS4	ADAMTS4	UTR3	protein_coding	NA	T;C;-;A||R;ALU;-;SINE/AluJr;UTR3;ADAMTS4;-;-;intergenic;B4GALT3||ADAMTS4;-;-;intergenic;PPOX||ADAMTS4;-;-;-;191;23;41	Name=AluJr	7
chr1:161188443	A:G	ADAMTS4	ADAMTS4	UTR3	protein_coding	OLIG	T;C;-;A||R;ALU;-;SINE/AluJr;UTR3;ADAMTS4;-;-;intergenic;B4GALT3||ADAMTS4;-;-;intergenic;PPOX||ADAMTS4;-;-;-;193;23;40	Name=AluJr	7
chr1:225865071	A:G	TMEM63A	TMEM63A	intronic	protein_coding	OLIG	T;C;-;A||R;ALU;-;SINE/AluJo;intronic;TMEM63A;-;-;intronic;TMEM63A;-;-;intronic;TMEM63A;-;-;-;225;24;43	Name=AluJo	7
chr1:150996681	A:G	MINDY1	MINDY1	UTR3	protein_coding	NA	T;C;-;A||R;ALU;-;SINE/AluSq2;UTR3;FAM63A;-;-;downstream;FAM63A;-;-;downstream;FAM63A;-;-;-;741;30;53	Name=AluSq2	15
chr1:161186877	A:G	ADAMTS4	ADAMTS4	UTR3	protein_coding	OLIG	T;C;-;A||R;ALU;-;SINE/AluJr;UTR3;ADAMTS4;-;-;intergenic;B4GALT3||ADAMTS4;-;-;intergenic;PPOX||ADAMTS4;-;-;-;187;22;38	Name=AluJr	10
chr1:17083259	A:G	PADI2	PADI2	intronic	protein_coding	NA	T;C;-;R;ALU;-;SINE/AluSx3;intronic;PADI2;-;-;intronic;PADI2;-;-;intronic;PADI2;-;-;-;298;16;32	Name=AluSx3	8
chr1:17105175	A:G	PADI2	PADI2	intronic	protein_coding	NA	T;C;-;A||R;ALU;-;SINE/AluJb;intronic;PADI2;-;-;intronic;PADI2;-;-;intronic;PADI2;-;-;-;45;5;10	Name=AluJb	6
chr1:17105190	A:G	PADI2	PADI2	intronic	protein_coding	NA	T;C;-;R||D;ALU;-;SINE/AluJb;intronic;PADI2;-;-;intronic;PADI2;-;-;intronic;PADI2;-;-;-;35;6;10	Name=AluJb	4
chr1:205520490	A:G	CDK18	CDK18	intronic	protein_coding	NA	A;G;+;R;ALU;-;SINE/AluSz6;intronic;CDK18;-;-;intronic;CDK18;-;-;intronic;CDK18;-;-;-;51;4;14	Name=AluSz6	6
chr1:205521231	A:G	CDK18	CDK18	intronic	protein_coding	NA	.	Name=AluSz	8
chr1:205521312	A:G	CDK18	CDK18	intronic	protein_coding	NA	A;G;+;A||R;ALU;-;SINE/AluSz;intronic;CDK18;-;-;intronic;CDK18;-;-;intronic;CDK18;-;-;-;78;8;19	Name=AluSz	12
chr1:205521315	A:G	CDK18	CDK18	intronic	protein_coding	NA	A;G;+;A||R;ALU;-;SINE/AluSz;intronic;CDK18;-;-;intronic;CDK18;-;-;intronic;CDK18;-;-;-;70;9;19	Name=AluSz	13
chr1:225863290	A:G	TMEM63A	TMEM63A	intronic	protein_coding	NA	T;C;-;A||R;ALU;-;SINE/AluJr;intronic;TMEM63A;-;-;intronic;TMEM63A;-;-;intronic;TMEM63A;-;-;-;258;23;40	Name=AluJr	9
chr1:225863293	A:G	TMEM63A	TMEM63A	intronic	protein_coding	NA	T;C;-;A||R||D;ALU;-;SINE/AluJr;intronic;TMEM63A;-;-;intronic;TMEM63A;-;-;intronic;TMEM63A;-;-;-;478;29;50	Name=AluJr	11
chr1:225863320	A:G	TMEM63A	TMEM63A	intronic	protein_coding	NA	T;C;-;A||R;ALU;-;SINE/AluJr;intronic;TMEM63A;-;-;intronic;TMEM63A;-;-;intronic;TMEM63A;-;-;-;188;22;39	Name=AluJr	5
chr1:225863660	A:G	TMEM63A	TMEM63A	intronic	protein_coding	NA	T;C;-;A||R;ALU;-;SINE/AluSz;intronic;TMEM63A;-;-;intronic;TMEM63A;-;-;intronic;TMEM63A;-;-;-;292;26;46	Name=AluSz	8
chr1:230798400	T:C	CAPN9	CAPN9	intronic	protein_coding	NA	.	Name=MIR	6
chr1:230799579	T:C	CAPN9	CAPN9	intronic	protein_coding	NA	T;C;-;A;NONREP;-;-/-;intronic;CAPN9;-;-;intronic;CAPN9;-;-;intronic;CAPN9;-;-;-;84;4;15	.	6
chr1:230799587	T:C	CAPN9	CAPN9	intronic	protein_coding	NA	T;C;-;A||R;NONREP;-;-/-;intronic;CAPN9;-;-;intronic;CAPN9;-;-;intronic;CAPN9;-;-;-;93;6;16	.	5
chr1:44475891	A:G	RNF220	RNF220	intronic	protein_coding	OLIG	A;G;+;A||R;ALU;-;SINE/AluSc;intronic;RNF220;-;-;intronic;RNF220;-;-;intronic;RNF220;-;-;-;43;1;10	Name=AluSc	8
chr1:161188796	A:G	ADAMTS4	ADAMTS4	UTR3	protein_coding	OLIG	T;C;-;R;ALU;-;SINE/AluY;UTR3;ADAMTS4;-;-;downstream;ADAMTS4;-;-;downstream;ADAMTS4;-;-;-;198;24;41	Name=AluY	6
chr1:205522369	A:G	CDK18	CDK18	intronic	protein_coding	NA	A;G;+;A;NONREP;-;-/-;intronic;CDK18;-;-;intronic;CDK18;-;-;intronic;CDK18;-;-;-;89;5;18	.	4
chr1:225864876	A:G	TMEM63A	TMEM63A	intronic	protein_coding	NA	T;C;-;A||R;ALU;-;SINE/AluJo;intronic;TMEM63A;-;-;intronic;TMEM63A;-;-;intronic;TMEM63A;-;-;-;258;25;41	Name=AluJo	6
chr1:230798371	T:C	CAPN9	CAPN9	intronic	protein_coding	NA	T;C;-;A;NONREP;-;-/-;intronic;CAPN9;-;-;intronic;CAPN9;-;-;intronic;CAPN9;-;-;-;122;7;19	Name=MIR	5
chr1:230798401	T:C	CAPN9	CAPN9	intronic	protein_coding	NA	T;C;-;A;REP;-;SINE/MIR;intronic;CAPN9;-;-;intronic;CAPN9;-;-;intronic;CAPN9;-;-;-;108;5;17	Name=MIR	6
chr1:230798414	T:C	CAPN9	CAPN9	intronic	protein_coding	NA	T;C;-;A||R;REP;-;SINE/MIR;intronic;CAPN9;-;-;intronic;CAPN9;-;-;intronic;CAPN9;-;-;-;135;5;17	Name=MIR	5
chr1:230799530	T:C	CAPN9	CAPN9	intronic	protein_coding	NA	T;C;-;A||R;REP;-;SINE/MIR;intronic;CAPN9;-;-;intronic;CAPN9;-;-;intronic;CAPN9;-;-;-;105;5;17	Name=MIR	6
chr1:205512003	A:G	CDK18	CDK18	intronic	protein_coding	OLIG	A;G;+;A||R;ALU;-;SINE/AluSx;intronic;CDK18;-;-;intronic;CDK18;-;-;intronic;CDK18;-;-;-;46;6;17	Name=AluSx3	14
chr1:230799566	T:C	CAPN9	CAPN9	intronic	protein_coding	NA	.	Name=MIR	6
chr1:205511844	A:G	CDK18	CDK18	intronic	protein_coding	OLIG	A;G;+;A||R;ALU;-;SINE/AluSx;intronic;CDK18;-;-;intronic;CDK18;-;-;intronic;CDK18;-;-;-;37;8;16	Name=AluSx3	13
chr1:225863182	A:G	TMEM63A	TMEM63A	intronic	protein_coding	OLIG	T;C;-;A||R;ALU;-;SINE/AluJr;intronic;TMEM63A;-;-;intronic;TMEM63A;-;-;intronic;TMEM63A;-;-;-;261;24;45	Name=AluJr	8
chr1:44629591	A:G	RNF220	RNF220	intronic	protein_coding	NA	A;G;+;R;ALU;-;SINE/AluSz6;intronic;RNF220;-;-;intronic;RNF220;-;-;intronic;RNF220;-;-;-;54;3;14	Name=AluSz6	6
chr1:150994980	T:C	ANXA9	ANXA9	intronic	protein_coding	NA	T;C;-;A||R;ALU;-;SINE/AluSg;intronic;ANXA9;-;-;intronic;ANXA9;-;-;intronic;ANXA9;-;-;-;706;30;54	Name=AluSg	15
chr1:150732005	A:G	CTSS	CTSS	UTR3	protein_coding	NA	T;C;-;A||R||D;ALU;-;SINE/AluJo;UTR3;CTSS;-;-;UTR3;CTSS;-;-;UTR3;CTSS;-;-;-;1149;30;51	Name=AluJo	10
chr1:161188940	A:G	ADAMTS4	ADAMTS4	UTR3	protein_coding	NA	T;C;-;R;ALU;-;SINE/AluY;UTR3;ADAMTS4;-;-;downstream;ADAMTS4;-;-;downstream;ADAMTS4;-;-;-;81;17;30	Name=AluY	6
chr1:161189016	A:G	ADAMTS4	ADAMTS4	UTR3	protein_coding	NA	T;C;-;A||R;ALU;-;SINE/AluY;UTR3;ADAMTS4;-;-;downstream;ADAMTS4;-;-;downstream;ADAMTS4;-;-;-;131;22;36	Name=AluY	6
chr1:150732109	A:G	CTSS	CTSS	UTR3	protein_coding	NA	T;C;-;A||R||D;ALU;-;SINE/AluJo;UTR3;CTSS;-;-;UTR3;CTSS;-;-;UTR3;CTSS;-;-;-;1000;30;51	Name=AluJo	8
chr1:205520655	A:G	CDK18	CDK18	intronic	protein_coding	NEU	A;G;+;A;ALU;-;SINE/AluSz6;intronic;CDK18;-;-;intronic;CDK18;-;-;intronic;CDK18;-;-;-;34;4;13	Name=AluSz6	8
chr1:35600124	A:G	PSMB2	PSMB2	UTR3	protein_coding	NA	T;C;-;A||R||D;ALU;-;SINE/AluJr;intergenic;TFAP2E||PSMB2;-;-;UTR3;PSMB2;-;-;UTR3;PSMB2;-;-;-;1138;30;53	Name=AluJr	8
chr1:54100144	A:G	TCEANC2	TCEANC2	UTR3	protein_coding	NA	A;G;+;A||R;ALU;-;SINE/AluSx1;downstream;TCEANC2;-;-;UTR3;TCEANC2;-;-;downstream;TCEANC2;-;-;-;467;27;48	Name=AluSx1	9
chr1:205505229	A:G	CDK18	CDK18	intronic	protein_coding	NA	.	.	4
chr1:205507420	A:G	CDK18	CDK18	intronic	protein_coding	NA	.	Name=AluY	9
chr1:205511796	A:G	CDK18	CDK18	intronic	protein_coding	OLIG	A;G;+;A;ALU;-;SINE/AluSx;intronic;CDK18;-;-;intronic;CDK18;-;-;intronic;CDK18;-;-;-;36;4;12	Name=AluSx3	12
chr1:28497791	A:G	PHACTR4	PHACTR4	UTR3	protein_coding	NA	A;G;+;A||R;ALU;-;SINE/AluSx3;UTR3;PHACTR4;-;-;UTR3;PHACTR4;-;-;UTR3;PHACTR4;-;-;-;756;30;54	Name=AluSx3	9
chr1:28499199	A:G	PHACTR4	PHACTR4	UTR3	protein_coding	NA	A;G;+;A||R;ALU;-;SINE/AluSp;UTR3;PHACTR4;-;-;UTR3;PHACTR4;-;-;UTR3;PHACTR4;-;-;-;1031;30;53	Name=AluSp	4
chr1:205521276	A:G	CDK18	CDK18	intronic	protein_coding	NA	A;G;+;A;ALU;rs776081606;SINE/AluSz;intronic;CDK18;-;-;intronic;CDK18;-;-;intronic;CDK18;-;-;-;33;3;14	Name=AluSz	5
chr1:150994926	T:C	ANXA9	ANXA9	intronic	protein_coding	NA	T;C;-;A||R;ALU;-;SINE/AluSg;intronic;ANXA9;-;-;intronic;ANXA9;-;-;intronic;ANXA9;-;-;-;529;29;50	Name=AluSg	11
chr1:150994935	T:C	ANXA9	ANXA9	intronic	protein_coding	NA	T;C;-;A||R;ALU;-;SINE/AluSg;intronic;ANXA9;-;-;intronic;ANXA9;-;-;intronic;ANXA9;-;-;-;459;30;54	Name=AluSg	11
chr1:150996722	A:G	MINDY1	MINDY1	UTR3	protein_coding	NA	T;C;-;A||R;ALU;-;SINE/AluSq2;UTR3;FAM63A;-;-;downstream;FAM63A;-;-;downstream;FAM63A;-;-;-;3;3;3	Name=AluSq2	12
chr1:161188399	A:G	ADAMTS4	ADAMTS4	UTR3	protein_coding	NA	T;C;-;A||R;ALU;-;SINE/AluJr;UTR3;ADAMTS4;-;-;intergenic;B4GALT3||ADAMTS4;-;-;intergenic;PPOX||ADAMTS4;-;-;-;172;20;37	Name=AluJr	7
chr1:108936261	T:C	CLCC1	CLCC1	intronic	protein_coding	NA	A;G;+;A||R;ALU;-;SINE/AluSz;intronic;AKNAD1||CLCC1;-;-;intronic;CLCC1;-;-;intronic;AKNAD1||CLCC1;-;-;-;228;23;42	Name=AluSz	15
chr2:25415385	A:G	DTNB	DTNB	intronic	protein_coding	NA	T;C;-;A||R||D;ALU;-;SINE/AluSx;intronic;DTNB;-;-;intronic;DTNB;-;-;intronic;DTNB;-;-;-;41;5;11	Name=AluSx	5
chr2:25415440	A:G	DTNB	DTNB	intronic	protein_coding	NA	T;C;-;A||R||D;ALU;-;SINE/AluSx;intronic;DTNB;-;-;intronic;DTNB;-;-;intronic;DTNB;-;-;-;41;7;14	Name=AluSx	13
chr2:48598863	A:G	STON1-GTF2A1L	STON1-GTF2A1L	intronic	protein_coding	NA	A;G;+;A||R;ALU;-;SINE/AluY;UTR3;STON1;-;-;intronic;STON1-GTF2A1L;-;-;intronic;STON1-GTF2A1L;-;-;-;218;21;33	Name=AluY	5
chr2:48604125	A:G	STON1-GTF2A1L	STON1-GTF2A1L	intronic	protein_coding	NA	A;G;+;A||R;ALU;-;SINE/AluSq;intronic;STON1-GTF2A1L;-;-;intronic;STON1-GTF2A1L;-;-;intronic;STON1-GTF2A1L;-;-;-;739;26;45	Name=AluSq	6
chr2:25414385	A:G	DTNB	DTNB	UTR3	protein_coding	NA	T;C;-;A||R||D;ALU;-;SINE/AluY;intronic;DTNB;-;-;intronic;DTNB;-;-;intronic;DTNB;-;-;-;31;7;13	Name=AluY	10
chr2:25414389	A:G	DTNB	DTNB	UTR3	protein_coding	NA	T;C;-;A;ALU;-;SINE/AluY;intronic;DTNB;-;-;intronic;DTNB;-;-;intronic;DTNB;-;-;-;42;7;15	Name=AluY	4
chr2:25414395	A:G	DTNB	DTNB	UTR3	protein_coding	NEU	T;C;-;A||R||D;ALU;-;SINE/AluY;intronic;DTNB;-;-;intronic;DTNB;-;-;intronic;DTNB;-;-;-;77;9;19	Name=AluY	13
chr2:25414419	A:G	DTNB	DTNB	UTR3	protein_coding	NA	T;C;-;A||R||D;ALU;-;SINE/AluY;intronic;DTNB;-;-;intronic;DTNB;-;-;intronic;DTNB;-;-;-;58;9;17	Name=AluY	11
chr2:25415309	A:G	DTNB	DTNB	intronic	protein_coding	NA	T;C;-;R||D;ALU;-;SINE/AluSx;intronic;DTNB;-;-;intronic;DTNB;-;-;intronic;DTNB;-;-;-;11;1;5	Name=AluSx	4
chr2:25415312	A:G	DTNB	DTNB	intronic	protein_coding	NA	T;C;-;R||D;ALU;-;SINE/AluSx;intronic;DTNB;-;-;intronic;DTNB;-;-;intronic;DTNB;-;-;-;11;2;4	Name=AluSx	4
chr2:25415314	A:G	DTNB	DTNB	intronic	protein_coding	NA	T;C;-;R||D;ALU;-;SINE/AluSx;intronic;DTNB;-;-;intronic;DTNB;-;-;intronic;DTNB;-;-;-;18;3;6	Name=AluSx	4
chr2:25415319	A:G	DTNB	DTNB	intronic	protein_coding	NA	T;C;-;R||D;ALU;-;SINE/AluSx;intronic;DTNB;-;-;intronic;DTNB;-;-;intronic;DTNB;-;-;-;20;3;5	Name=AluSx	4
chr2:25415352	A:G	DTNB	DTNB	intronic	protein_coding	NA	T;C;-;R;ALU;-;SINE/AluSx;intronic;DTNB;-;-;intronic;DTNB;-;-;intronic;DTNB;-;-;-;16;2;5	Name=AluSx	4
chr2:25415375	A:G	DTNB	DTNB	intronic	protein_coding	NA	T;C;-;R||D;ALU;-;SINE/AluSx;intronic;DTNB;-;-;intronic;DTNB;-;-;intronic;DTNB;-;-;-;16;2;4	Name=AluSx	5
chr2:25415379	A:G	DTNB	DTNB	intronic	protein_coding	NA	T;C;-;A||R||D;ALU;-;SINE/AluSx;intronic;DTNB;-;-;intronic;DTNB;-;-;intronic;DTNB;-;-;-;34;5;11	Name=AluSx	5
chr2:25415441	A:G	DTNB	DTNB	intronic	protein_coding	NA	T;C;-;R;ALU;-;SINE/AluSx;intronic;DTNB;-;-;intronic;DTNB;-;-;intronic;DTNB;-;-;-;23;4;10	Name=AluSx	4
chr2:25416489	A:G	DTNB	DTNB	intronic	protein_coding	NA	T;C;-;R;ALU;-;SINE/AluSz6;intronic;DTNB;-;-;intronic;DTNB;-;-;intronic;DTNB;-;-;-;37;8;14	Name=AluSz6	7
chr2:48598795	A:G	STON1-GTF2A1L	STON1-GTF2A1L	intronic	protein_coding	NA	A;G;+;A||R;ALU;-;SINE/AluY;UTR3;STON1;-;-;intronic;STON1-GTF2A1L;-;-;intronic;STON1-GTF2A1L;-;-;-;377;22;36	Name=AluY	6
chr2:48598796	A:G	STON1-GTF2A1L	STON1-GTF2A1L	intronic	protein_coding	NA	A;G;+;A||R;ALU;-;SINE/AluY;UTR3;STON1;-;-;intronic;STON1-GTF2A1L;-;-;intronic;STON1-GTF2A1L;-;-;-;337;23;37	Name=AluY	6
chr2:25414429	A:G	DTNB	DTNB	UTR3	protein_coding	NA	T;C;-;A||R||D;ALU;-;SINE/AluY;intronic;DTNB;-;-;intronic;DTNB;-;-;intronic;DTNB;-;-;-;43;7;15	Name=AluY	7
chr2:25414505	A:G	DTNB	DTNB	UTR3	protein_coding	NA	T;C;-;R;ALU;-;SINE/AluY;intronic;DTNB;-;-;intronic;DTNB;-;-;intronic;DTNB;-;-;-;38;9;16	Name=AluY	9
chr2:25414527	A:G	DTNB	DTNB	UTR3	protein_coding	NA	T;C;-;A;ALU;-;SINE/AluY;intronic;DTNB;-;-;intronic;DTNB;-;-;intronic;DTNB;-;-;-;25;5;11	Name=AluY	6
chr2:25418663	A:G	DTNB	DTNB	intronic	protein_coding	NA	T;C;-;A||R;ALU;-;SINE/AluSg;intronic;DTNB;-;-;intronic;DTNB;-;-;intronic;DTNB;-;-;-;15;3;7	Name=AluSx4	5
chr2:48598712	A:G	STON1-GTF2A1L	STON1-GTF2A1L	intronic	protein_coding	NA	.	.	5
chr2:174677070	A:G	WIPF1	WIPF1	intronic	protein_coding	NA	T;C;-;A||R;ALU;-;SINE/AluJb;ncRNA_intronic;AC018890.6;-;-;intronic;WIPF1;-;-;ncRNA_intronic;BC046497;-;-;-;554;29;49	Name=AluJo	5
chr2:25414526	A:G	DTNB	DTNB	UTR3	protein_coding	NA	T;C;-;R;ALU;-;SINE/AluY;intronic;DTNB;-;-;intronic;DTNB;-;-;intronic;DTNB;-;-;-;16;3;6	Name=AluY	4
chr2:25414495	A:G	DTNB	DTNB	UTR3	protein_coding	NA	T;C;-;R;ALU;-;SINE/AluY;intronic;DTNB;-;-;intronic;DTNB;-;-;intronic;DTNB;-;-;-;22;4;7	Name=AluY	4
chr2:25414329	A:G	DTNB	DTNB	UTR3	protein_coding	NA	T;C;-;A;ALU;-;SINE/AluY;intronic;DTNB;-;-;intronic;DTNB;-;-;intronic;DTNB;-;-;-;20;7;13	Name=AluY	12
chr2:25414381	A:G	DTNB	DTNB	UTR3	protein_coding	NA	T;C;-;A;ALU;-;SINE/AluY;intronic;DTNB;-;-;intronic;DTNB;-;-;intronic;DTNB;-;-;-;32;7;14	Name=AluY	12
chr2:25415323	A:G	DTNB	DTNB	intronic	protein_coding	NA	T;C;-;A;ALU;-;SINE/AluSx;intronic;DTNB;-;-;intronic;DTNB;-;-;intronic;DTNB;-;-;-;15;1;3	Name=AluSx	4
chr2:25418542	A:G	DTNB	DTNB	intronic	protein_coding	NA	T;C;-;R;ALU;-;SINE/AluSg;intronic;DTNB;-;-;intronic;DTNB;-;-;intronic;DTNB;-;-;-;9;2;4	Name=AluSx4	4
chr2:25415435	A:G	DTNB	DTNB	intronic	protein_coding	NA	T;C;-;R;ALU;-;SINE/AluSx;intronic;DTNB;-;-;intronic;DTNB;-;-;intronic;DTNB;-;-;-;23;4;8	Name=AluSx	8
chr2:25416554	A:G	DTNB	DTNB	intronic	protein_coding	NA	T;C;-;A||R||D;ALU;-;SINE/AluSz6;intronic;DTNB;-;-;intronic;DTNB;-;-;intronic;DTNB;-;-;-;22;5;8	Name=AluSz6	11
chr2:25415315	A:G	DTNB	DTNB	intronic	protein_coding	NA	T;C;-;R||D;ALU;-;SINE/AluSx;intronic;DTNB;-;-;intronic;DTNB;-;-;intronic;DTNB;-;-;-;11;1;4	Name=AluSx	4
chr2:26939241	A:G	DPYSL5	DPYSL5	intronic	protein_coding	NA	A;G;+;R;ALU;-;SINE/AluSx1;intronic;DPYSL5;-;-;intronic;DPYSL5;-;-;intronic;DPYSL5;-;-;-;73;2;14	Name=AluSx1	7
chr2:25414435	A:G	DTNB	DTNB	UTR3	protein_coding	NA	T;C;-;A;ALU;-;SINE/AluY;intronic;DTNB;-;-;intronic;DTNB;-;-;intronic;DTNB;-;-;-;2;1;1	Name=AluY	4
chr2:25415420	A:G	DTNB	DTNB	intronic	protein_coding	NA	T;C;-;A||R;ALU;-;SINE/AluSx;intronic;DTNB;-;-;intronic;DTNB;-;-;intronic;DTNB;-;-;-;15;5;10	Name=AluSx	5
chr2:25418550	A:G	DTNB	DTNB	intronic	protein_coding	NA	.	Name=AluSx4	4
chr2:26939267	A:G	DPYSL5	DPYSL5	intronic	protein_coding	NA	A;G;+;R||D;ALU;-;SINE/AluSx1;intronic;DPYSL5;-;-;intronic;DPYSL5;-;-;intronic;DPYSL5;-;-;-;68;2;14	Name=AluSx1	6
chr2:48598957	A:G	STON1-GTF2A1L	STON1-GTF2A1L	intronic	protein_coding	NA	A;G;+;A||R;ALU;-;SINE/AluY;intronic;STON1-GTF2A1L;-;-;intronic;STON1-GTF2A1L;-;-;intronic;STON1-GTF2A1L;-;-;-;218;21;33	Name=AluY	5
chr2:25416609	A:G	DTNB	DTNB	intronic	protein_coding	NA	T;C;-;A||R||D;ALU;-;SINE/AluSz6;intronic;DTNB;-;-;intronic;DTNB;-;-;intronic;DTNB;-;-;-;14;3;8	Name=AluSz6	7
chr2:25418482	A:G	DTNB	DTNB	intronic	protein_coding	NA	T;C;-;R;ALU;-;SINE/AluSg;intronic;DTNB;-;-;intronic;DTNB;-;-;intronic;DTNB;-;-;-;9;2;4	Name=AluSx4	5
chr2:48598961	A:G	STON1-GTF2A1L	STON1-GTF2A1L	intronic	protein_coding	NA	A;G;+;A||R;ALU;-;SINE/AluY;intronic;STON1-GTF2A1L;-;-;intronic;STON1-GTF2A1L;-;-;intronic;STON1-GTF2A1L;-;-;-;74;15;23	Name=AluY	5
chr2:201218007	A:G	CASP10	CASP10	UTR3	protein_coding	NA	A;G;+;A||R||D;ALU;-;SINE/AluJb;UTR3;CASP10;-;-;UTR3;CASP10;-;-;UTR3;CASP10;-;-;-;1707;30;55	Name=AluJb	6
chr2:48596990	A:G	STON1	STON1	UTR3	protein_coding	NA	A;G;+;A||R;ALU;-;SINE/AluSx;UTR3;STON1;-;-;UTR3;STON1;-;-;UTR3;STON1;-;-;-;498;27;44	Name=AluSx	6
chr2:48597067	A:G	STON1	STON1	UTR3	protein_coding	NA	A;G;+;A||R;ALU;-;SINE/AluSx;UTR3;STON1;-;-;UTR3;STON1;-;-;UTR3;STON1;-;-;-;842;29;47	Name=AluSx	6
chr2:48597127	A:G	STON1	STON1	UTR3	protein_coding	NA	A;G;+;A||R;ALU;-;SINE/AluSx;UTR3;STON1;-;-;UTR3;STON1;-;-;UTR3;STON1;-;-;-;723;28;50	Name=AluSx	6
chr2:74429748	A:G	RTKN	RTKN	intronic	protein_coding	NA	T;C;-;A||R;NONREP;-;-/-;intronic;RTKN;-;-;intronic;RTKN;-;-;intronic;RTKN;-;-;-;389;28;46	.	9
chr2:25418444	A:G	DTNB	DTNB	intronic	protein_coding	NEU-GABA	T;C;-;R;ALU;-;SINE/AluSg;intronic;DTNB;-;-;intronic;DTNB;-;-;intronic;DTNB;-;-;-;11;1;5	Name=AluSx4	6
chr2:25418622	A:G	DTNB	DTNB	intronic	protein_coding	NA	T;C;-;R;ALU;-;SINE/AluSg;intronic;DTNB;-;-;intronic;DTNB;-;-;intronic;DTNB;-;-;-;8;2;5	Name=AluSx4	5
chr3:170436406	A:G	CLDN11	CLDN11	intergenic	protein_coding	OLIG	A;G;+;R;ALU;-;SINE/AluSx;intronic;CLDN11;-;-;intergenic;CLDN11||SLC7A14;-;-;intronic;CLDN11;-;-;-;81;6;15	Name=AluSx	6
chr3:198029474	T:C	LMLN	LMLN	intronic	protein_coding	NA	.	Name=AluSz	3
chr3:198029590	T:C	LMLN	LMLN	intronic	protein_coding	NA	.	Name=AluSz	5
chr3:133773232	A:G	TF	TF	intronic	protein_coding	NA	A;G;+;R;ALU;-;SINE/AluSc;intronic;TF;-;-;intronic;TF;-;-;intronic;TF;-;-;-;94;5;17	Name=AluSc	9
chr3:133773292	A:G	TF	TF	intronic	protein_coding	NA	.	Name=AluSc	7
chr3:170434946	A:G	CLDN11	CLDN11	intergenic	protein_coding	NA	.	Name=AluSz6	11
chr3:170436320	A:G	CLDN11	CLDN11	intergenic	protein_coding	OLIG	A;G;+;R;ALU;-;SINE/AluSx;intronic;CLDN11;-;-;intergenic;CLDN11||SLC7A14;-;-;intronic;CLDN11;-;-;-;181;12;22	Name=AluSx	14
chr3:198029981	T:C	LMLN	LMLN	intronic	protein_coding	NA	.	Name=AluSx1	4
chr3:170436396	A:G	CLDN11	CLDN11	intergenic	protein_coding	OLIG	A;G;+;R;ALU;-;SINE/AluSx;intronic;CLDN11;-;-;intergenic;CLDN11||SLC7A14;-;-;intronic;CLDN11;-;-;-;109;9;20	Name=AluSx	5
chr3:170434840	A:G	CLDN11	CLDN11	intergenic	protein_coding	NA	A;G;+;R;ALU;-;SINE/AluSz6;intronic;CLDN11;-;-;downstream;CLDN11;-;-;intronic;CLDN11;-;-;-;280;18;33	Name=AluSz6	10
chr3:170436450	A:G	CLDN11	CLDN11	intergenic	protein_coding	OLIG	A;G;+;R;ALU;-;SINE/AluSx;intronic;CLDN11;-;-;intergenic;CLDN11||SLC7A14;-;-;intronic;CLDN11;-;-;-;117;6;18	Name=AluSx	7
chr3:198029549	T:C	LMLN	LMLN	intronic	protein_coding	NA	.	Name=AluSz	4
chr3:40536346	A:G	ZNF621	ZNF621	UTR3	protein_coding	NA	A;G;+;A||R;ALU;-;SINE/AluSz;UTR3;ZNF621;-;-;UTR3;ZNF621;-;-;UTR3;ZNF621;-;-;-;533;29;51	Name=AluSz	10
chr3:58421419	A:G	PXK	PXK	intronic	protein_coding	NA	.	Name=AluSg	12
chr3:58417088	A:G	PXK	PXK	intronic	protein_coding	NA	.	Name=AluJo	10
chr3:170427329	A:G	CLDN11	CLDN11	intronic	protein_coding	NA	.	.	6
chr3:170427665	A:G	CLDN11	CLDN11	intronic	protein_coding	NA	A;G;+;R;ALU;-;SINE/AluSz6;intronic;CLDN11;-;-;intronic;CLDN11;-;-;intronic;CLDN11;-;-;-;172;14;26	Name=AluSz6	6
chr3:58416674	A:G	PXK	PXK	intronic	protein_coding	NA	A;G;+;A||R;ALU;-;SINE/AluSz;intronic;PXK;-;-;intronic;PXK;-;-;intronic;PXK;-;-;-;142;17;35	Name=AluSz	10
chr3:40536360	A:G	ZNF621	ZNF621	UTR3	protein_coding	NA	A;G;+;A||R;ALU;-;SINE/AluSz;UTR3;ZNF621;-;-;UTR3;ZNF621;-;-;UTR3;ZNF621;-;-;-;656;30;54	Name=AluSz	7
chr3:170436539	A:G	CLDN11	CLDN11	intergenic	protein_coding	OLIG	A;G;+;R;ALU;-;SINE/AluSx;intronic;CLDN11;-;-;intergenic;CLDN11||SLC7A14;-;-;intronic;CLDN11;-;-;-;64;7;16	Name=AluSx	7
chr4:55421560	A:G	TMEM165	TMEM165	intronic	protein_coding	NA	A;G;+;A||R;ALU;-;SINE/AluJb;intronic;TMEM165;-;-;intronic;TMEM165;-;-;intronic;TMEM165;-;-;-;378;27;49	Name=AluJb	13
chr4:55422713	A:G	TMEM165	TMEM165	intronic	protein_coding	NA	A;G;+;R||D;ALU;-;SINE/AluYc;intronic;TMEM165;-;-;intronic;TMEM165;-;-;intronic;TMEM165;-;-;-;854;29;52	Name=AluYc	13
chr4:55422779	A:G	TMEM165	TMEM165	intronic	protein_coding	NA	A;G;+;R;ALU;-;SINE/AluYc;intronic;TMEM165;-;-;intronic;TMEM165;-;-;intronic;TMEM165;-;-;-;730;30;53	Name=AluYc	5
chr4:78689706	A:G	LINC01094	LINC01094	intergenic	lncRNA	NA	.	Name=MER81	4
chr4:55419981	A:G	TMEM165	TMEM165	intronic	protein_coding	NA	A;G;+;A||R||D;ALU;-;SINE/AluSx1;intronic;TMEM165;-;-;intronic;TMEM165;-;-;intronic;TMEM165;-;-;-;543;28;49	Name=AluSx1	11
chr4:184783441	A:G	ACSL1	ACSL1	intronic	protein_coding	OLIG	T;C;-;A||R;NONREP;-;-/-;intronic;ACSL1;-;-;intronic;ACSL1;-;-;intronic;ACSL1;-;-;-;349;26;44	Name=MIR3	13
chr5:42801745	T:C	CCDC152	CCDC152	UTR3	protein_coding	OLIG	T;C;-;A||R;ALU;-;SINE/AluJb;UTR3;CCDC152;-;-;UTR3;CCDC152;-;-;UTR3;CCDC152;-;-;-;874;30;55	Name=AluJb	10
chr5:42801793	T:C	CCDC152	CCDC152	UTR3	protein_coding	OLIG	T;C;-;A||R;ALU;-;SINE/AluJb;UTR3;CCDC152;-;-;UTR3;CCDC152;-;-;UTR3;CCDC152;-;-;-;670;30;53	Name=AluJb	7
chr5:42801822	T:C	CCDC152	CCDC152	UTR3	protein_coding	NA	T;C;-;A||R;ALU;-;SINE/AluJb;UTR3;CCDC152;-;-;UTR3;CCDC152;-;-;UTR3;CCDC152;-;-;-;708;30;53	Name=AluJb	7
chr5:42801833	T:C	CCDC152	CCDC152	UTR3	protein_coding	NA	T;C;-;A||R;ALU;-;SINE/AluJb;UTR3;CCDC152;-;-;UTR3;CCDC152;-;-;UTR3;CCDC152;-;-;-;338;27;49	Name=AluJb	6
chr5:42801903	T:C	CCDC152	CCDC152	UTR3	protein_coding	NA	T;C;-;A||R;ALU;-;SINE/AluJb;UTR3;CCDC152;-;-;UTR3;CCDC152;-;-;UTR3;CCDC152;-;-;-;569;30;53	Name=AluJb	6
chr5:40830776	A:G	RPL37	RPL37	UTR3	protein_coding	NA	T;C;-;R;ALU;-;SINE/AluSc;UTR3;RPL37;-;-;downstream;RPL37;-;-;downstream;RPL37;-;-;-;494;29;50	Name=AluSc	11
chr5:84357174	A:G	EDIL3	EDIL3	intronic	protein_coding	OLIG	T;C;-;A||R;ALU;-;SINE/AluSx1;intronic;EDIL3;-;-;intronic;EDIL3;-;-;intronic;EDIL3;-;-;-;81;4;15	Name=AluSx1	14
chr5:146900684	A:G	PPP2R2B	PPP2R2B	intronic	protein_coding	NA	T;C;-;R;REP;-;LINE/L1PA10;intronic;PPP2R2B;-;-;intronic;PPP2R2B;-;-;intronic;PPP2R2B;-;-;-;55;2;14	Name=L1PA10	14
chr5:78030810	T:C	AP3B1	AP3B1	intronic	protein_coding	NA	.	Name=AluJo	4
chr5:112894189	A:G	SRP19	SRP19	UTR3	protein_coding	NA	A;G;+;A||R;ALU;-;SINE/AluSc;intronic;REEP5;-;-;intronic;REEP5;-;-;intronic;REEP5;-;-;-;282;26;47	Name=AluSc	16
chr5:42802713	A:G	SELENOP	SELENOP	intronic	protein_coding	OLIG	T;C;-;A||R;ALU;-;SINE/AluSc;intronic;SEPP1;-;-;intronic;SEPP1;-;-;intronic;SEPP1;-;-;-;222;26;38	Name=AluSc	4
chr5:112894303	A:G	SRP19	SRP19	UTR3	protein_coding	NA	A;G;+;A||R;ALU;-;SINE/AluSc;intronic;REEP5;-;-;intronic;REEP5;-;-;intronic;REEP5;-;-;-;350;24;45	Name=AluSc	12
chr5:112894220	A:G	SRP19	SRP19	UTR3	protein_coding	NA	A;G;+;A||R;ALU;-;SINE/AluSc;intronic;REEP5;-;-;intronic;REEP5;-;-;intronic;REEP5;-;-;-;326;27;49	Name=AluSc	16
chr6:105099062	A:G	BVES	BVES	UTR3	protein_coding	NA	T;C;-;A||R;ALU;-;SINE/AluJb;UTR3;BVES;-;-;UTR3;BVES;-;-;UTR3;BVES;-;-;-;794;25;46	Name=AluJb	7
chr6:105099123	A:G	BVES	BVES	UTR3	protein_coding	NA	T;C;-;A||R;ALU;-;SINE/AluJb;UTR3;BVES;-;-;UTR3;BVES;-;-;UTR3;BVES;-;-;-;850;26;50	Name=AluJb	6
chr6:158099416	A:G	SYNJ2	SYNJ2	intergenic	protein_coding	NA	A;G;+;R;ALU;-;SINE/AluSx3;downstream;SYNJ2;-;-;downstream;SYNJ2;-;-;downstream;SYNJ2;-;-;-;41;12;21	Name=AluSx3	7
chr6:150842800	A:G	PLEKHG1	PLEKHG1	UTR3	protein_coding	NA	A;G;+;R;ALU;-;SINE/AluSx1;UTR3;PLEKHG1;-;-;UTR3;PLEKHG1;-;-;UTR3;PLEKHG1;-;-;-;422;28;51	Name=AluSx1	5
chr6:137199259	A:G	IFNGR1	IFNGR1	intronic	protein_coding	NA	T;C;-;R||D;REP;-;LTR/MLT2A1;intronic;IFNGR1;-;-;intronic;IFNGR1;-;-;intronic;IFNGR1;-;-;-;423;29;49	Name=MLT2A1	4
chr7:74034541	T:C	ELN	ELN	intronic	protein_coding	OLIG	T;C;-;A;ALU;-;SINE/AluJo;intronic;ELN;-;-;intronic;ELN;-;-;intronic;ELN;-;-;-;66;3;14	Name=AluJo	8
chr7:74035917	T:C	ELN	ELN	intronic	protein_coding	OLIG	T;C;-;A;ALU;-;SINE/AluJr;intronic;ELN;-;-;intronic;ELN;-;-;intronic;ELN;-;-;-;67;4;15	Name=AluJr	8
chr7:74035925	T:C	ELN	ELN	intronic	protein_coding	OLIG	.	Name=AluJr	8
chr7:74035605	T:C	ELN	ELN	intronic	protein_coding	NA	T;C;-;R;ALU;-;SINE/AluJr;intronic;ELN;-;-;intronic;ELN;-;-;intronic;ELN;-;-;-;95;10;23	Name=AluJr	8
chr7:74035862	T:C	ELN	ELN	intronic	protein_coding	OLIG	T;C;-;A||R;ALU;-;SINE/AluJr;intronic;ELN;-;-;intronic;ELN;-;-;intronic;ELN;-;-;-;85;7;18	Name=AluJr	9
chr7:74039513	T:C	ELN	ELN	intronic	protein_coding	NA	.	.	7
chr7:36448211	A:G	ANLN	ANLN	intronic	protein_coding	OLIG	A;G;+;R;ALU;-;SINE/AluSz;intronic;ANLN;-;-;intronic;ANLN;-;-;intronic;ANLN;-;-;-;50;4;12	Name=AluSz	6
chr7:12653015	A:G	SCIN	SCIN	UTR3	protein_coding	NA	A;G;+;A||R;ALU;-;SINE/AluSx3;UTR3;SCIN;-;-;UTR3;SCIN;-;-;UTR3;SCIN;-;-;-;270;25;45	Name=AluSx3	6
chr7:74041836	T:C	ELN	ELN	intronic	protein_coding	OLIG	T;C;-;A;ALU;-;SINE/AluSz6;intronic;ELN;-;-;intronic;ELN;-;-;intronic;ELN;-;-;-;51;9;21	Name=AluSz6	12
chr7:74041877	T:C	ELN	ELN	intronic	protein_coding	OLIG	T;C;-;A;ALU;-;SINE/AluSz6;intronic;ELN;-;-;intronic;ELN;-;-;intronic;ELN;-;-;-;29;6;15	Name=AluSz6	11
chr7:74041878	T:C	ELN	ELN	intronic	protein_coding	OLIG	T;C;-;A;ALU;-;SINE/AluSz6;intronic;ELN;-;-;intronic;ELN;-;-;intronic;ELN;-;-;-;37;7;16	Name=AluSz6	11
chr7:74041884	T:C	ELN	ELN	intronic	protein_coding	OLIG	.	Name=AluSz6	9
chr8:94792491	A:G	DPY19L4	DPY19L4	UTR3	protein_coding	NA	A;G;+;A||R||D;ALU;-;SINE/AluSq2;ncRNA_intronic;KB-1608C10.2;-;-;UTR3;DPY19L4;-;-;UTR3;DPY19L4;-;-;-;391;30;51	Name=AluSq2	6
chr8:73061989	A:G	SBSPON	SBSPON	intergenic	protein_coding	NA	T;C;-;A||R;ALU;-;SINE/AluJb;ncRNA_intronic;RP11-531A24.5;-;-;intergenic;TERF1||SBSPON;-;-;intergenic;TERF1||SBSPON;-;-;-;661;28;42	Name=AluJb	4
chr8:73065586	A:G	SBSPON	SBSPON	UTR3	protein_coding	NA	T;C;-;A||R;ALU;-;SINE/AluY;UTR3;SBSPON;-;-;UTR3;SBSPON;-;-;UTR3;SBSPON;-;-;-;509;27;41	Name=AluY	4
chr8:73062571	A:G	SBSPON	SBSPON	intergenic	protein_coding	NA	T;C;-;A||R;REP;-;SINE/FLAM_C;ncRNA_intronic;RP11-531A24.5;-;-;intergenic;TERF1||SBSPON;-;-;intergenic;TERF1||SBSPON;-;-;-;973;28;46	Name=FLAM_C	4
chr8:73062019	A:G	SBSPON	SBSPON	intergenic	protein_coding	NA	T;C;-;A;ALU;rs148444043;SINE/AluJb;ncRNA_intronic;RP11-531A24.5;-;-;intergenic;TERF1||SBSPON;-;-;intergenic;TERF1||SBSPON;-;-;-;586;28;42	Name=AluJb	4
chr8:73062539	A:G	SBSPON	SBSPON	intergenic	protein_coding	NA	T;C;-;R;REP;-;SINE/FLAM_C;ncRNA_intronic;RP11-531A24.5;-;-;intergenic;TERF1||SBSPON;-;-;intergenic;TERF1||SBSPON;-;-;-;642;28;44	Name=FLAM_C	4
chr8:73061961	A:G	SBSPON	SBSPON	intergenic	protein_coding	NA	.	Name=AluJb	4
chr9:105436078	A:G	SLC44A1	SLC44A1	intronic	protein_coding	OLIG	A;G;+;A||R;ALU;-;SINE/AluSx;intronic;SLC44A1;-;-;intergenic;SLC44A1||FSD1L;-;-;intronic;SLC44A1;-;-;-;89;6;17	Name=AluSx	8
chr9:105436484	A:G	SLC44A1	SLC44A1	intronic	protein_coding	NA	A;G;+;R;ALU;-;SINE/AluJr;intronic;SLC44A1;-;-;intergenic;SLC44A1||FSD1L;-;-;intronic;SLC44A1;-;-;-;103;8;20	Name=AluJr	6
chr9:38548219	A:G	FAM95C	ANKRD18A	intergenic	protein_coding	NA	.	Name=THE1D-int	11
chr9:38548222	A:G	FAM95C	ANKRD18A	intergenic	protein_coding	NA	T;C;-;A||R;REP;-;LTR/MST-int;ncRNA_intronic;RP11-392E22.11;-;-;intergenic;FAM95C||ANKRD18A;-;-;ncRNA_intronic;FAM95C;-;-;-;375;22;35	Name=THE1D-int	13
chr9:38548226	A:G	FAM95C	ANKRD18A	intergenic	protein_coding	NA	T;C;-;A||R;REP;-;LTR/MST-int;ncRNA_intronic;RP11-392E22.11;-;-;intergenic;FAM95C||ANKRD18A;-;-;ncRNA_intronic;FAM95C;-;-;-;199;18;30	Name=THE1D-int	11
chr9:38548230	A:G	FAM95C	ANKRD18A	intergenic	protein_coding	OLIG	T;C;-;A||R;REP;-;LTR/MST-int;ncRNA_intronic;RP11-392E22.11;-;-;intergenic;FAM95C||ANKRD18A;-;-;ncRNA_intronic;FAM95C;-;-;-;460;22;37	Name=THE1D-int	13
chr9:38548236	A:G	FAM95C	ANKRD18A	intergenic	protein_coding	NA	T;C;-;A||R;REP;-;LTR/MST-int;ncRNA_intronic;RP11-392E22.11;-;-;intergenic;FAM95C||ANKRD18A;-;-;ncRNA_intronic;FAM95C;-;-;-;389;22;37	Name=THE1D-int	13
chr9:38548237	A:G	FAM95C	ANKRD18A	intergenic	protein_coding	NA	T;C;-;A||R;REP;-;LTR/MST-int;ncRNA_intronic;RP11-392E22.11;-;-;intergenic;FAM95C||ANKRD18A;-;-;ncRNA_intronic;FAM95C;-;-;-;340;21;32	Name=THE1D-int	13
chr9:38548759	A:G	FAM95C	ANKRD18A	intergenic	protein_coding	OLIG	T;C;-;A||R;REP;-;LTR/MST-int;ncRNA_intronic;RP11-392E22.11;-;-;intergenic;FAM95C||ANKRD18A;-;-;ncRNA_intronic;FAM95C;-;-;-;500;22;39	Name=THE1D-int	14
chr9:38548760	A:G	FAM95C	ANKRD18A	intergenic	protein_coding	NA	T;C;-;R;REP;-;LTR/MST-int;ncRNA_intronic;RP11-392E22.11;-;-;intergenic;FAM95C||ANKRD18A;-;-;ncRNA_intronic;FAM95C;-;-;-;280;19;34	Name=THE1D-int	13
chr9:105436033	A:G	SLC44A1	SLC44A1	intronic	protein_coding	OLIG	A;G;+;A||R;ALU;-;SINE/AluSx;intronic;SLC44A1;-;-;intergenic;SLC44A1||FSD1L;-;-;intronic;SLC44A1;-;-;-;94;6;17	Name=AluSx	9
chr9:105436139	A:G	SLC44A1	SLC44A1	intronic	protein_coding	OLIG	A;G;+;R;ALU;-;SINE/AluSx;intronic;SLC44A1;-;-;intergenic;SLC44A1||FSD1L;-;-;intronic;SLC44A1;-;-;-;98;5;15	Name=AluSx	9
chr9:38548242	A:G	FAM95C	ANKRD18A	intergenic	protein_coding	NA	T;C;-;A;REP;-;LTR/MST-int;ncRNA_intronic;RP11-392E22.11;-;-;intergenic;FAM95C||ANKRD18A;-;-;ncRNA_intronic;FAM95C;-;-;-;264;20;32	Name=THE1D-int	13
chr9:38548271	A:G	FAM95C	ANKRD18A	intergenic	protein_coding	OLIG	T;C;-;A||R;REP;-;LTR/MST-int;ncRNA_intronic;RP11-392E22.11;-;-;intergenic;FAM95C||ANKRD18A;-;-;ncRNA_intronic;FAM95C;-;-;-;414;21;34	Name=THE1D-int	13
chr9:38548279	A:G	FAM95C	ANKRD18A	intergenic	protein_coding	OLIG	T;C;-;A||R;REP;-;LTR/MST-int;ncRNA_intronic;RP11-392E22.11;-;-;intergenic;FAM95C||ANKRD18A;-;-;ncRNA_intronic;FAM95C;-;-;-;472;22;37	Name=THE1D-int	13
chr9:38548306	A:G	FAM95C	ANKRD18A	intergenic	protein_coding	OLIG	T;C;-;A;REP;-;LTR/MST-int;ncRNA_intronic;RP11-392E22.11;-;-;intergenic;FAM95C||ANKRD18A;-;-;ncRNA_intronic;FAM95C;-;-;-;370;20;33	Name=THE1D-int	12
chr9:38548329	A:G	FAM95C	ANKRD18A	intergenic	protein_coding	OLIG	T;C;-;A||R;REP;-;LTR/MST-int;ncRNA_intronic;RP11-392E22.11;-;-;intergenic;FAM95C||ANKRD18A;-;-;ncRNA_intronic;FAM95C;-;-;-;218;19;32	Name=THE1D-int	11
chr9:38549805	A:G	FAM95C	ANKRD18A	intergenic	protein_coding	NA	T;C;-;R;REP;-;LTR/THE1-int;ncRNA_intronic;RP11-392E22.11;-;-;intergenic;FAM95C||ANKRD18A;-;-;ncRNA_intronic;FAM95C;-;-;-;282;18;33	Name=THE1D-int	12
chr9:38549817	A:G	FAM95C	ANKRD18A	intergenic	protein_coding	NA	T;C;-;R;REP;-;LTR/THE1-int;ncRNA_intronic;RP11-392E22.11;-;-;intergenic;FAM95C||ANKRD18A;-;-;ncRNA_intronic;FAM95C;-;-;-;288;18;33	Name=THE1D-int	11
chr9:38554766	A:G	FAM95C	ANKRD18A	intergenic	protein_coding	NA	.	Name=MSTA-int	15
chr9:96314129	A:G	SLC35D2	SLC35D2	intergenic	protein_coding	OLIG	T;C;-;A||R;ALU;-;SINE/AluJb;intergenic;HSD17B3||SLC35D2;-;-;intergenic;HSD17B3||SLC35D2;-;-;intergenic;HSD17B3||SLC35D2;-;-;-;817;30;53	Name=AluJb	6
chr9:38548286	A:G	FAM95C	ANKRD18A	intergenic	protein_coding	NA	T;C;-;A;REP;-;LTR/MST-int;ncRNA_intronic;RP11-392E22.11;-;-;intergenic;FAM95C||ANKRD18A;-;-;ncRNA_intronic;FAM95C;-;-;-;276;19;33	Name=THE1D-int	11
chr9:38548742	A:G	FAM95C	ANKRD18A	intergenic	protein_coding	NA	.	Name=THE1D-int	5
chr9:105435089	A:G	SLC44A1	SLC44A1	intronic	protein_coding	OLIG	A;G;+;A||R;ALU;-;SINE/AluJb;intronic;SLC44A1;-;-;intergenic;SLC44A1||FSD1L;-;-;intronic;SLC44A1;-;-;-;51;3;13	Name=AluJb	6
chr9:105436130	A:G	SLC44A1	SLC44A1	intronic	protein_coding	OLIG	A;G;+;R;ALU;-;SINE/AluSx;intronic;SLC44A1;-;-;intergenic;SLC44A1||FSD1L;-;-;intronic;SLC44A1;-;-;-;73;5;16	Name=AluSx	7
chr9:38548261	A:G	FAM95C	ANKRD18A	intergenic	protein_coding	NA	T;C;-;A;REP;-;LTR/MST-int;ncRNA_intronic;RP11-392E22.11;-;-;intergenic;FAM95C||ANKRD18A;-;-;ncRNA_intronic;FAM95C;-;-;-;175;17;29	Name=THE1D-int	12
chr9:38548732	A:G	FAM95C	ANKRD18A	intergenic	protein_coding	NA	T;C;-;R;REP;-;LTR/MST-int;ncRNA_intronic;RP11-392E22.11;-;-;intergenic;FAM95C||ANKRD18A;-;-;ncRNA_intronic;FAM95C;-;-;-;238;18;31	Name=THE1D-int	11
chr9:38548751	A:G	FAM95C	ANKRD18A	intergenic	protein_coding	NA	T;C;-;R;REP;-;LTR/MST-int;ncRNA_intronic;RP11-392E22.11;-;-;intergenic;FAM95C||ANKRD18A;-;-;ncRNA_intronic;FAM95C;-;-;-;362;21;35	Name=THE1D-int	13
chr9:38548816	A:G	FAM95C	ANKRD18A	intergenic	protein_coding	NA	T;C;-;R;REP;-;LTR/MST-int;ncRNA_intronic;RP11-392E22.11;-;-;intergenic;FAM95C||ANKRD18A;-;-;ncRNA_intronic;FAM95C;-;-;-;0;0;0	Name=THE1D-int	9
chr9:38549830	A:G	FAM95C	ANKRD18A	intergenic	protein_coding	NA	T;C;-;A||R;REP;-;LTR/THE1-int;ncRNA_intronic;RP11-392E22.11;-;-;intergenic;FAM95C||ANKRD18A;-;-;ncRNA_intronic;FAM95C;-;-;-;358;21;36	Name=THE1D-int	11
chr9:38549848	A:G	FAM95C	ANKRD18A	intergenic	protein_coding	NA	T;C;-;R;REP;-;LTR/THE1-int;ncRNA_intronic;RP11-392E22.11;-;-;intergenic;FAM95C||ANKRD18A;-;-;ncRNA_intronic;FAM95C;-;-;-;308;19;32	Name=THE1D-int	6
chr9:38549990	A:G	FAM95C	ANKRD18A	intergenic	protein_coding	NA	.	Name=THE1D-int	6
chr9:38554690	A:G	FAM95C	ANKRD18A	intergenic	protein_coding	NA	.	Name=MSTA-int	15
chr9:38548259	A:G	FAM95C	ANKRD18A	intergenic	protein_coding	NA	T;C;-;A||R;REP;-;LTR/MST-int;ncRNA_intronic;RP11-392E22.11;-;-;intergenic;FAM95C||ANKRD18A;-;-;ncRNA_intronic;FAM95C;-;-;-;309;21;34	Name=THE1D-int	11
chr9:19372711	T:C	DENND4C	DENND4C	UTR3	protein_coding	NA	.	Name=AluSz	13
chr9:38548325	A:G	FAM95C	ANKRD18A	intergenic	protein_coding	OLIG	T;C;-;A||R;REP;-;LTR/MST-int;ncRNA_intronic;RP11-392E22.11;-;-;intergenic;FAM95C||ANKRD18A;-;-;ncRNA_intronic;FAM95C;-;-;-;336;20;33	Name=THE1D-int	11
chr9:38548723	A:G	FAM95C	ANKRD18A	intergenic	protein_coding	NA	.	Name=THE1D-int	11
chr9:38548185	A:G	FAM95C	ANKRD18A	intergenic	protein_coding	NA	T;C;-;A;REP;-;LTR/MST-int;ncRNA_intronic;RP11-392E22.11;-;-;intergenic;FAM95C||ANKRD18A;-;-;ncRNA_intronic;FAM95C;-;-;-;208;19;32	Name=THE1D-int	11
chr9:38554461	A:G	FAM95C	ANKRD18A	intergenic	protein_coding	OLIG	T;C;-;A||R;REP;-;LTR/MSTA-int;ncRNA_intronic;RP11-392E22.11;-;-;intergenic;FAM95C||ANKRD18A;-;-;ncRNA_intronic;FAM95C;-;-;-;175;13;22	Name=MSTA-int	12
chr9:105434147	A:G	SLC44A1	SLC44A1	intronic	protein_coding	OLIG	A;G;+;R;ALU;-;SINE/AluSz;intronic;SLC44A1;-;-;intergenic;SLC44A1||FSD1L;-;-;intronic;SLC44A1;-;-;-;63;6;17	Name=AluSz	7
chr9:105434219	A:G	SLC44A1	SLC44A1	intronic	protein_coding	OLIG	A;G;+;R;ALU;-;SINE/AluSz;intronic;SLC44A1;-;-;intergenic;SLC44A1||FSD1L;-;-;intronic;SLC44A1;-;-;-;52;3;15	Name=AluSz	6
chr9:105436077	A:G	SLC44A1	SLC44A1	intronic	protein_coding	NA	A;G;+;A;ALU;-;SINE/AluSx;intronic;SLC44A1;-;-;intergenic;SLC44A1||FSD1L;-;-;intronic;SLC44A1;-;-;-;64;4;14	Name=AluSx	4
chr9:105435026	A:G	SLC44A1	SLC44A1	intronic	protein_coding	OLIG	.	Name=AluJb	5
chr9:3693237	A:G	RFX3-AS1	RFX3-DT	intergenic	lncRNA	NA	A;G;+;A||R||D;ALU;-;SINE/AluJb;intergenic;RP11-509J21.3||GLIS3;-;-;intergenic;RFX3-AS1||GLIS3;-;-;intergenic;RFX3||GLIS3;-;-;-;361;27;46	Name=AluJb	4
chr9:38548327	A:G	FAM95C	ANKRD18A	intergenic	protein_coding	NA	T;C;-;A||R;REP;-;LTR/MST-int;ncRNA_intronic;RP11-392E22.11;-;-;intergenic;FAM95C||ANKRD18A;-;-;ncRNA_intronic;FAM95C;-;-;-;204;19;30	Name=THE1D-int	11
chr9:38548355	A:G	FAM95C	ANKRD18A	intergenic	protein_coding	NA	.	Name=THE1D-int	7
chr9:105436027	A:G	SLC44A1	SLC44A1	intronic	protein_coding	NA	A;G;+;A||R;ALU;-;SINE/AluSx;intronic;SLC44A1;-;-;intergenic;SLC44A1||FSD1L;-;-;intronic;SLC44A1;-;-;-;64;5;16	Name=AluSx	5
chr9:38548328	A:G	FAM95C	ANKRD18A	intergenic	protein_coding	NA	T;C;-;A;REP;-;LTR/MST-int;ncRNA_intronic;RP11-392E22.11;-;-;intergenic;FAM95C||ANKRD18A;-;-;ncRNA_intronic;FAM95C;-;-;-;137;14;24	Name=THE1D-int	11
chr9:38554446	A:G	FAM95C	ANKRD18A	intergenic	protein_coding	OLIG	.	Name=MSTA-int	14
chr9:38548388	A:G	FAM95C	ANKRD18A	intergenic	protein_coding	NA	T;C;-;A;REP;-;LTR/MST-int;ncRNA_intronic;RP11-392E22.11;-;-;intergenic;FAM95C||ANKRD18A;-;-;ncRNA_intronic;FAM95C;-;-;-;130;15;25	Name=THE1D-int	5
chr9:38554508	A:G	FAM95C	ANKRD18A	intergenic	protein_coding	NA	T;C;-;A||R;REP;-;LTR/MSTA-int;ncRNA_intronic;RP11-392E22.11;-;-;intergenic;FAM95C||ANKRD18A;-;-;ncRNA_intronic;FAM95C;-;-;-;129;18;25	Name=MSTA-int	13
chr10:100380143	A:G	OLMALINC	OLMALINC	ncRNA	lncRNA	OLIG	A;G;+;A||R;ALU;-;SINE/AluJb;ncRNA_intronic;LINC00263;-;-;ncRNA_intronic;OLMALINC;-;-;ncRNA_intronic;LINC00263;-;-;-;129;18;30	Name=AluJb	5
chr10:100380611	A:G	OLMALINC	OLMALINC	ncRNA	lncRNA	OLIG	A;G;+;A||R||D;ALU;-;SINE/AluJr4;ncRNA_intronic;LINC00263;-;-;ncRNA_intronic;OLMALINC;-;-;ncRNA_intronic;LINC00263;-;-;-;308;26;44	Name=AluJr4	7
chr10:69100098	A:G	SRGN	SRGN	intronic	protein_coding	NA	A;G;+;A||R||D;ALU;-;SINE/AluSq2;intronic;SRGN;-;-;intronic;SRGN;-;-;intronic;SRGN;-;-;-;586;29;44	Name=AluSz	4
chr10:69100099	A:G	SRGN	SRGN	intronic	protein_coding	NA	A;G;+;A||R||D;ALU;-;SINE/AluSq2;intronic;SRGN;-;-;intronic;SRGN;-;-;intronic;SRGN;-;-;-;494;30;44	Name=AluSz	4
chr10:100380138	A:G	OLMALINC	OLMALINC	ncRNA	lncRNA	OLIG	A;G;+;A||R||D;ALU;-;SINE/AluJb;ncRNA_intronic;LINC00263;-;-;ncRNA_intronic;OLMALINC;-;-;ncRNA_intronic;LINC00263;-;-;-;103;19;32	Name=AluJb	5
chr10:97612100	A:G	HOGA1	HOGA1	UTR3	protein_coding	NA	A;G;+;A||R;ALU;-;SINE/AluSx1;UTR3;HOGA1;-;-;UTR3;HOGA1;-;-;UTR3;HOGA1;-;-;-;214;20;41	Name=AluSx1	7
chr11:73658852	A:G	PLEKHB1	PLEKHB1	intronic	protein_coding	OLIG	A;G;+;A||R;ALU;-;SINE/AluJo;intronic;PLEKHB1;-;-;intronic;PLEKHB1;-;-;intronic;PLEKHB1;-;-;-;155;10;22	Name=AluJo	7
chr11:73658855	A:G	PLEKHB1	PLEKHB1	intronic	protein_coding	NA	A;G;+;R;ALU;-;SINE/AluJo;intronic;PLEKHB1;-;-;intronic;PLEKHB1;-;-;intronic;PLEKHB1;-;-;-;116;10;20	Name=AluJo	6
chr11:61966030	A:G	FTH1	FTH1	intronic	protein_coding	NA	.	Name=AluSx3	4
chr11:67419911	A:G	CARNS1	CARNS1	intronic	protein_coding	NA	.	.	7
chr11:73658716	A:G	PLEKHB1	PLEKHB1	intronic	protein_coding	OLIG	A;G;+;R;ALU;-;SINE/AluJo;intronic;PLEKHB1;-;-;intronic;PLEKHB1;-;-;intronic;PLEKHB1;-;-;-;123;6;17	Name=AluJo	6
chr11:65581687	A:G	EHBP1L1	EHBP1L1	other	protein_coding	NA	.	.	6
chr11:73658746	A:G	PLEKHB1	PLEKHB1	intronic	protein_coding	OLIG	A;G;+;R;ALU;-;SINE/AluJo;intronic;PLEKHB1;-;-;intronic;PLEKHB1;-;-;intronic;PLEKHB1;-;-;-;134;8;20	Name=AluJo	5
chr11:73658778	A:G	PLEKHB1	PLEKHB1	intronic	protein_coding	OLIG	A;G;+;A||R;ALU;-;SINE/AluJo;intronic;PLEKHB1;-;-;intronic;PLEKHB1;-;-;intronic;PLEKHB1;-;-;-;145;10;22	Name=AluJo	7
chr11:73659004	A:G	PLEKHB1	PLEKHB1	intronic	protein_coding	OLIG	A;G;+;R;ALU;-;SINE/AluSq2;intronic;PLEKHB1;-;-;intronic;PLEKHB1;-;-;intronic;PLEKHB1;-;-;-;71;5;14	Name=AluSq2	5
chr11:73656895	A:G	PLEKHB1	PLEKHB1	intronic	protein_coding	OLIG	A;G;+;R;ALU;-;SINE/AluSg;intronic;PLEKHB1;-;-;intronic;PLEKHB1;-;-;intronic;PLEKHB1;-;-;-;78;6;17	Name=AluSg	8
chr12:10117943	A:G	CLEC7A	CLEC7A	UTR3	protein_coding	NA	.	Name=AluJb	5
chr12:10118009	A:G	CLEC7A	CLEC7A	UTR3	protein_coding	NA	T;C;-;A||R;ALU;-;SINE/AluJb;UTR3;CLEC7A;-;-;UTR3;CLEC7A;-;-;UTR3;CLEC7A;-;-;-;839;30;51	Name=AluJb	5
chr12:10118137	A:G	CLEC7A	CLEC7A	UTR3	protein_coding	NA	T;C;-;R;ALU;-;SINE/AluJb;UTR3;CLEC7A;-;-;UTR3;CLEC7A;-;-;UTR3;CLEC7A;-;-;-;574;29;50	Name=AluJb	4
chr12:43788748	A:G	IRAK4	IRAK4	UTR3	protein_coding	NA	A;G;+;A||R||D;ALU;-;SINE/AluY;UTR3;IRAK4;-;-;UTR3;IRAK4;-;-;UTR3;IRAK4;-;-;-;1563;30;54	Name=AluY	8
chr12:68851489	A:G	CPM	CPM	UTR3	protein_coding	NA	T;C;-;A||R||D;ALU;-;SINE/AluSc8;UTR3;CPM;-;-;UTR3;CPM;-;-;UTR3;CPM;-;-;-;925;27;49	Name=AluSc8	7
chr12:68851529	A:G	CPM	CPM	UTR3	protein_coding	NA	T;C;-;A||R||D;ALU;-;SINE/AluSc8;UTR3;CPM;-;-;UTR3;CPM;-;-;UTR3;CPM;-;-;-;859;28;48	Name=AluSc8	7
chr12:43787880	A:G	IRAK4	IRAK4	UTR3	protein_coding	NA	A;G;+;A||R||D;ALU;-;SINE/AluSx1;UTR3;IRAK4;-;-;UTR3;IRAK4;-;-;UTR3;IRAK4;-;-;-;1282;29;52	Name=AluSx1	7
chr12:7923199	A:G	SLC2A3	SLC2A3	intronic	protein_coding	NA	T;C;-;A||R;ALU;-;SINE/AluJb;intronic;SLC2A3;-;-;intronic;SLC2A3;-;-;intronic;SLC2A3;-;-;-;1221;30;53	Name=AluJo	4
chr12:49187992	A:G	TUBA1A	TUBA1A	intronic	protein_coding	NA	.	.	7
chr13:51273455	A:G	FAM124A	FAM124A	intronic	protein_coding	NA	A;G;+;R;REP;-;SINE/FLAM_A;intronic;FAM124A;-;-;intronic;FAM124A;-;-;intronic;FAM124A;-;-;-;127;12;24	Name=FLAM_C	10
chr13:49990902	A:G	DLEU2	DLEU2	ncRNA	lncRNA	NA	T;C;-;A||R||D;ALU;-;SINE/AluSx1;intergenic;AL136123.1||MIR3613;-;-;ncRNA_intronic;DLEU2;-;-;ncRNA_intronic;DLEU2;-;-;-;583;28;51	Name=AluSx1	12
chr13:32521731	A:G	N4BP2L2	N4BP2L2	intronic	protein_coding	NA	T;C;-;A;ALU;-;SINE/AluSx1;intronic;N4BP2L2;-;-;intronic;N4BP2L2;-;-;intronic;N4BP2L2;-;-;-;660;29;51	Name=AluSx1	8
chr14:105370441	A:G	PACS2	PACS2	intronic	protein_coding	OLIG	A;G;+;A||R||D;ALU;-;SINE/AluJb;intronic;PACS2;-;-;intronic;PACS2;-;-;intronic;PACS2;-;-;-;359;28;48	Name=AluJb	13
chr14:105370822	A:G	PACS2	PACS2	intronic	protein_coding	NA	A;G;+;A||R;ALU;-;SINE/AluSz;intronic;PACS2;-;-;intronic;PACS2;-;-;intronic;PACS2;-;-;-;519;29;53	Name=AluSx	16
chr14:105386687	A:G	PACS2	PACS2	intronic	protein_coding	NA	.	.	6
chr14:61746533	T:C	HIF1A-AS3	HIF1A-AS3	ncRNA	lncRNA	NA	A;G;+;A||R;ALU;-;SINE/AluJr;ncRNA_intronic;HIF1A-AS2||RP11-618G20.1;-;-;intronic;HIF1A;-;-;intronic;HIF1A;-;-;-;840;30;53	Name=AluJr	5
chr14:105370834	A:G	PACS2	PACS2	intronic	protein_coding	NA	A;G;+;A||R||D;ALU;-;SINE/AluSz;intronic;PACS2;-;-;intronic;PACS2;-;-;intronic;PACS2;-;-;-;423;27;49	Name=AluSx	16
chr14:105370821	A:G	PACS2	PACS2	intronic	protein_coding	NA	A;G;+;A||R||D;ALU;-;SINE/AluSz;intronic;PACS2;-;-;intronic;PACS2;-;-;intronic;PACS2;-;-;-;346;26;49	Name=AluSx	15
chr14:95184892	A:G	CLMN	CLMN	UTR3	protein_coding	NA	T;C;-;A||R||D;ALU;-;SINE/AluJr;UTR3;CLMN;-;-;UTR3;CLMN;-;-;UTR3;CLMN;-;-;-;914;30;54	Name=AluJr	14
chr15:85134907	A:G	PDE8A	PDE8A	intronic	protein_coding	OLIG	A;G;+;A||R;NONREP;-;-/-;intronic;PDE8A;-;-;intronic;PDE8A;-;-;intronic;PDE8A;-;-;-;1175;30;53	.	6
chr15:101345770	A:G	PCSK6	PCSK6	intronic	protein_coding	NA	T;C;-;R;ALU;-;SINE/AluSx1;intronic;PCSK6;-;-;intronic;PCSK6;-;-;intronic;PCSK6;-;-;-;67;7;11	Name=AluSx1	4
chr15:101345792	A:G	PCSK6	PCSK6	intronic	protein_coding	NA	T;C;-;A;ALU;-;SINE/AluSx1;intronic;PCSK6;-;-;intronic;PCSK6;-;-;intronic;PCSK6;-;-;-;76;7;14	Name=AluSx1	4
chr15:78199196	A:G	ACSBG1	ACSBG1	intronic	protein_coding	NA	T;C;-;R;ALU;-;SINE/AluJo;intronic;ACSBG1;-;-;intronic;ACSBG1;-;-;intronic;ACSBG1;-;-;-;36;3;10	Name=AluJo	6
chr15:78235732	A:G	ACSBG1	ACSBG1	intergenic	protein_coding	NA	T;C;-;R;ALU;-;SINE/AluJb;intronic;ACSBG1;-;-;intergenic;ACSBG1||DNAJA4;-;-;intergenic;ACSBG1||DNAJA4;-;-;-;29;2;5	Name=AluJb	4
chr15:78235811	A:G	ACSBG1	ACSBG1	intergenic	protein_coding	NA	.	Name=AluJb	4
chr15:78235654	A:G	ACSBG1	ACSBG1	intergenic	protein_coding	NA	T;C;-;R;ALU;-;SINE/AluJb;intronic;ACSBG1;-;-;upstream;ACSBG1;-;-;upstream;ACSBG1;-;-;-;28;2;7	Name=AluJb	4
chr15:78235667	A:G	ACSBG1	ACSBG1	intergenic	protein_coding	NA	.	Name=AluJb	4
chr15:78235738	A:G	ACSBG1	ACSBG1	intergenic	protein_coding	NA	T;C;-;R;ALU;-;SINE/AluJb;intronic;ACSBG1;-;-;intergenic;ACSBG1||DNAJA4;-;-;intergenic;ACSBG1||DNAJA4;-;-;-;19;1;4	Name=AluJb	4
chr15:78235819	A:G	ACSBG1	ACSBG1	intergenic	protein_coding	NA	.	Name=AluJb	4
chr15:78235869	A:G	ACSBG1	ACSBG1	intergenic	protein_coding	NA	.	Name=AluJb	4
chr15:78235873	A:G	ACSBG1	ACSBG1	intergenic	protein_coding	NA	T;C;-;A;ALU;-;SINE/AluJb;intronic;ACSBG1;-;-;intergenic;ACSBG1||DNAJA4;-;-;intergenic;ACSBG1||DNAJA4;-;-;-;22;1;5	Name=AluJb	4
chr15:101345805	A:G	PCSK6	PCSK6	intronic	protein_coding	NA	T;C;-;A||R;ALU;-;SINE/AluSx1;intronic;PCSK6;-;-;intronic;PCSK6;-;-;intronic;PCSK6;-;-;-;44;8;12	Name=AluSx1	4
chr15:78199234	A:G	ACSBG1	ACSBG1	intronic	protein_coding	NA	T;C;-;R;ALU;-;SINE/AluJo;intronic;ACSBG1;-;-;intronic;ACSBG1;-;-;intronic;ACSBG1;-;-;-;42;3;12	Name=AluJo	5
chr15:78199244	A:G	ACSBG1	ACSBG1	intronic	protein_coding	NA	T;C;-;R;ALU;-;SINE/AluJo;intronic;ACSBG1;-;-;intronic;ACSBG1;-;-;intronic;ACSBG1;-;-;-;44;3;13	Name=AluJo	5
chr15:78235810	A:G	ACSBG1	ACSBG1	intergenic	protein_coding	NA	.	Name=AluJb	4
chr15:78235832	A:G	ACSBG1	ACSBG1	intergenic	protein_coding	NA	.	Name=AluJb	4
chr15:78235893	A:G	ACSBG1	ACSBG1	intergenic	protein_coding	NA	.	Name=AluJb	4
chr15:101345808	A:G	PCSK6	PCSK6	intronic	protein_coding	NA	T;C;-;A||R;ALU;-;SINE/AluSx1;intronic;PCSK6;-;-;intronic;PCSK6;-;-;intronic;PCSK6;-;-;-;71;8;12	Name=AluSx1	4
chr15:78235682	A:G	ACSBG1	ACSBG1	intergenic	protein_coding	NA	.	Name=AluJb	4
chr15:41582260	A:G	TYRO3	TYRO3	UTR3	protein_coding	NA	A;G;+;A||R;ALU;-;SINE/AluSx3;intergenic;TYRO3||RP11-380D11.2;-;-;intergenic;TYRO3||MGA;-;-;intergenic;TYRO3||MGA;-;-;-;224;13;27	Name=AluSg	8
chr15:78235694	A:G	ACSBG1	ACSBG1	intergenic	protein_coding	NA	T;C;-;R;ALU;-;SINE/AluJb;intronic;ACSBG1;-;-;upstream;ACSBG1;-;-;upstream;ACSBG1;-;-;-;22;2;7	Name=AluJb	4
chr15:101345764	A:G	PCSK6	PCSK6	intronic	protein_coding	NA	T;C;-;A;ALU;-;SINE/AluSx1;intronic;PCSK6;-;-;intronic;PCSK6;-;-;intronic;PCSK6;-;-;-;24;4;8	Name=AluSx1	4
chr15:78235906	A:G	ACSBG1	ACSBG1	intergenic	protein_coding	NA	.	Name=AluJb	4
chr16:10931692	A:G	CIITA	CIITA	UTR3	protein_coding	MGAS	A;G;+;A||R||D;ALU;-;SINE/AluSx1;intronic;DEXI;-;-;intronic;DEXI;-;-;intronic;DEXI;-;-;-;918;30;52	Name=AluSx1	4
chr16:10931866	A:G	CIITA	CIITA	UTR3	protein_coding	MGAS	A;G;+;A||R||D;ALU;-;SINE/AluSx1;intronic;DEXI;-;-;intronic;DEXI;-;-;intronic;DEXI;-;-;-;1108;30;53	Name=AluSx1	4
chr16:15701100	A:G	NDE1	NDE1	intronic	protein_coding	OLIG	A;G;+;A||R||D;ALU;-;SINE/AluSx;intronic;NDE1;-;-;intronic;NDE1;-;-;intronic;NDE1;-;-;-;1651;30;54	Name=AluSx	9
chr16:24861301	A:G	SLC5A11	SLC5A11	intronic	protein_coding	OLIG	A;G;+;R;ALU;-;SINE/AluJo;intronic;SLC5A11;-;-;intronic;SLC5A11;-;-;intronic;SLC5A11;-;-;-;50;1;13	Name=AluJo	5
chr16:24873359	A:G	SLC5A11	SLC5A11	intronic	protein_coding	OLIG	A;G;+;R;ALU;-;SINE/AluJr;intronic;SLC5A11;-;-;intronic;SLC5A11;-;-;intronic;SLC5A11;-;-;-;50;1;11	Name=AluJr	7
chr16:24873417	A:G	SLC5A11	SLC5A11	intronic	protein_coding	OLIG	A;G;+;A||R;ALU;-;SINE/AluJr;intronic;SLC5A11;-;-;intronic;SLC5A11;-;-;intronic;SLC5A11;-;-;-;61;3;12	Name=AluJr	11
chr16:24873449	A:G	SLC5A11	SLC5A11	intronic	protein_coding	OLIG	A;G;+;R;ALU;-;SINE/AluJr;intronic;SLC5A11;-;-;intronic;SLC5A11;-;-;intronic;SLC5A11;-;-;-;60;2;12	Name=AluJr	7
chr16:24873512	A:G	SLC5A11	SLC5A11	intronic	protein_coding	OLIG	A;G;+;R;ALU;-;SINE/AluJr;intronic;SLC5A11;-;-;intronic;SLC5A11;-;-;intronic;SLC5A11;-;-;-;48;2;12	Name=AluJr	6
chr16:24873518	A:G	SLC5A11	SLC5A11	intronic	protein_coding	OLIG	A;G;+;R;ALU;-;SINE/AluJr;intronic;SLC5A11;-;-;intronic;SLC5A11;-;-;intronic;SLC5A11;-;-;-;63;2;13	Name=AluJr	10
chr16:24873532	A:G	SLC5A11	SLC5A11	intronic	protein_coding	OLIG	A;G;+;R;ALU;-;SINE/AluJr;intronic;SLC5A11;-;-;intronic;SLC5A11;-;-;intronic;SLC5A11;-;-;-;59;2;12	Name=AluJr	9
chr16:24873583	A:G	SLC5A11	SLC5A11	intronic	protein_coding	NA	A;G;+;A||R;ALU;-;SINE/AluJr;intronic;SLC5A11;-;-;intronic;SLC5A11;-;-;intronic;SLC5A11;-;-;-;52;1;12	Name=AluJr	7
chr16:24873584	A:G	SLC5A11	SLC5A11	intronic	protein_coding	NA	A;G;+;A||R;ALU;-;SINE/AluJr;intronic;SLC5A11;-;-;intronic;SLC5A11;-;-;intronic;SLC5A11;-;-;-;48;1;12	Name=AluJr	8
chr16:24873612	A:G	SLC5A11	SLC5A11	intronic	protein_coding	NA	A;G;+;A||R;ALU;-;SINE/AluJr;intronic;SLC5A11;-;-;intronic;SLC5A11;-;-;intronic;SLC5A11;-;-;-;69;1;13	Name=AluJr	10
chr16:24873953	A:G	SLC5A11	SLC5A11	intronic	protein_coding	OLIG	A;G;+;A||R;ALU;-;SINE/AluSx;intronic;SLC5A11;-;-;intronic;SLC5A11;-;-;intronic;SLC5A11;-;-;-;49;1;12	Name=AluSx	7
chr16:24874582	A:G	SLC5A11	SLC5A11	intronic	protein_coding	OLIG	A;G;+;A||R;ALU;-;SINE/AluSx;intronic;SLC5A11;-;-;intronic;SLC5A11;-;-;intronic;SLC5A11;-;-;-;89;2;14	Name=AluSx	11
chr16:24874639	A:G	SLC5A11	SLC5A11	intronic	protein_coding	OLIG	A;G;+;R;ALU;-;SINE/AluSx;intronic;SLC5A11;-;-;intronic;SLC5A11;-;-;intronic;SLC5A11;-;-;-;52;2;14	Name=AluSx	11
chr16:24874747	A:G	SLC5A11	SLC5A11	intronic	protein_coding	NA	A;G;+;A||R;ALU;-;SINE/AluSx;intronic;SLC5A11;-;-;intronic;SLC5A11;-;-;intronic;SLC5A11;-;-;-;41;1;12	Name=AluSx	4
chr16:24874762	A:G	SLC5A11	SLC5A11	intronic	protein_coding	NA	A;G;+;A||R;ALU;-;SINE/AluSx;intronic;SLC5A11;-;-;intronic;SLC5A11;-;-;intronic;SLC5A11;-;-;-;73;1;13	Name=AluSx	10
chr16:24874765	A:G	SLC5A11	SLC5A11	intronic	protein_coding	OLIG	A;G;+;R;ALU;-;SINE/AluSx;intronic;SLC5A11;-;-;intronic;SLC5A11;-;-;intronic;SLC5A11;-;-;-;73;1;13	Name=AluSx	10
chr16:24874782	A:G	SLC5A11	SLC5A11	intronic	protein_coding	OLIG	A;G;+;R;ALU;-;SINE/AluSx;intronic;SLC5A11;-;-;intronic;SLC5A11;-;-;intronic;SLC5A11;-;-;-;81;1;13	Name=AluSx	9
chr16:24874783	A:G	SLC5A11	SLC5A11	intronic	protein_coding	OLIG	A;G;+;R;ALU;-;SINE/AluSx;intronic;SLC5A11;-;-;intronic;SLC5A11;-;-;intronic;SLC5A11;-;-;-;80;1;13	Name=AluSx	10
chr16:24874816	A:G	SLC5A11	SLC5A11	intronic	protein_coding	OLIG	A;G;+;R;ALU;-;SINE/AluSx;intronic;SLC5A11;-;-;intronic;SLC5A11;-;-;intronic;SLC5A11;-;-;-;95;1;13	Name=AluSx	11
chr16:24874829	A:G	SLC5A11	SLC5A11	intronic	protein_coding	NA	A;G;+;R;ALU;-;SINE/AluSx;intronic;SLC5A11;-;-;intronic;SLC5A11;-;-;intronic;SLC5A11;-;-;-;71;2;14	Name=AluSx	7
chr16:24874843	A:G	SLC5A11	SLC5A11	intronic	protein_coding	NA	A;G;+;R;ALU;-;SINE/AluSx;intronic;SLC5A11;-;-;intronic;SLC5A11;-;-;intronic;SLC5A11;-;-;-;61;1;11	Name=AluSx	7
chr16:24874855	A:G	SLC5A11	SLC5A11	intronic	protein_coding	NA	A;G;+;R;ALU;rs561944584;SINE/AluSx;intronic;SLC5A11;-;-;intronic;SLC5A11;-;-;intronic;SLC5A11;-;-;-;65;2;14	Name=AluSx	7
chr16:24875107	A:G	SLC5A11	SLC5A11	intronic	protein_coding	NA	A;G;+;R;ALU;-;SINE/AluJo;intronic;SLC5A11;-;-;intronic;SLC5A11;-;-;intronic;SLC5A11;-;-;-;96;1;13	Name=AluJo	10
chr16:24875227	A:G	SLC5A11	SLC5A11	intronic	protein_coding	OLIG	A;G;+;A||R;ALU;-;SINE/AluJb;intronic;SLC5A11;-;-;intronic;SLC5A11;-;-;intronic;SLC5A11;-;-;-;89;3;15	Name=AluJb	11
chr16:24875235	A:G	SLC5A11	SLC5A11	intronic	protein_coding	OLIG	A;G;+;A||R;ALU;-;SINE/AluJb;intronic;SLC5A11;-;-;intronic;SLC5A11;-;-;intronic;SLC5A11;-;-;-;80;3;15	Name=AluJb	11
chr16:24875240	A:G	SLC5A11	SLC5A11	intronic	protein_coding	OLIG	A;G;+;R;ALU;-;SINE/AluJb;intronic;SLC5A11;-;-;intronic;SLC5A11;-;-;intronic;SLC5A11;-;-;-;79;3;15	Name=AluJb	10
chr16:24875253	A:G	SLC5A11	SLC5A11	intronic	protein_coding	NA	A;G;+;A||R;ALU;-;SINE/AluJb;intronic;SLC5A11;-;-;intronic;SLC5A11;-;-;intronic;SLC5A11;-;-;-;65;3;15	Name=AluJb	10
chr16:24875285	A:G	SLC5A11	SLC5A11	intronic	protein_coding	NA	A;G;+;R;ALU;-;SINE/AluJb;intronic;SLC5A11;-;-;intronic;SLC5A11;-;-;intronic;SLC5A11;-;-;-;63;1;12	Name=AluJb	9
chr16:24875302	A:G	SLC5A11	SLC5A11	intronic	protein_coding	OLIG	A;G;+;A||R;ALU;-;SINE/AluJb;intronic;SLC5A11;-;-;intronic;SLC5A11;-;-;intronic;SLC5A11;-;-;-;75;3;15	Name=AluJb	10
chr16:24875314	A:G	SLC5A11	SLC5A11	intronic	protein_coding	OLIG	A;G;+;A||R;ALU;-;SINE/AluJb;intronic;SLC5A11;-;-;intronic;SLC5A11;-;-;intronic;SLC5A11;-;-;-;80;1;13	Name=AluJb	10
chr16:24875367	A:G	SLC5A11	SLC5A11	intronic	protein_coding	OLIG	A;G;+;A||R;ALU;-;SINE/AluJb;intronic;SLC5A11;-;-;intronic;SLC5A11;-;-;intronic;SLC5A11;-;-;-;56;1;13	Name=AluJb	8
chr16:24875370	A:G	SLC5A11	SLC5A11	intronic	protein_coding	OLIG	A;G;+;A||R;ALU;-;SINE/AluJb;intronic;SLC5A11;-;-;intronic;SLC5A11;-;-;intronic;SLC5A11;-;-;-;43;1;11	Name=AluJb	9
chr16:24875381	A:G	SLC5A11	SLC5A11	intronic	protein_coding	OLIG	A;G;+;A||R;ALU;-;SINE/AluJb;intronic;SLC5A11;-;-;intronic;SLC5A11;-;-;intronic;SLC5A11;-;-;-;52;1;13	Name=AluJb	8
chr16:24875416	A:G	SLC5A11	SLC5A11	intronic	protein_coding	NA	A;G;+;R;ALU;-;SINE/AluJb;intronic;SLC5A11;-;-;intronic;SLC5A11;-;-;intronic;SLC5A11;-;-;-;65;2;12	Name=AluJb	5
chr16:24876009	A:G	SLC5A11	SLC5A11	intronic	protein_coding	NA	A;G;+;R;ALU;-;SINE/AluSx1;intronic;SLC5A11;-;-;intronic;SLC5A11;-;-;intronic;SLC5A11;-;-;-;69;1;13	Name=AluSx1	10
chr16:24876040	A:G	SLC5A11	SLC5A11	intronic	protein_coding	OLIG	A;G;+;R;ALU;-;SINE/AluSx1;intronic;SLC5A11;-;-;intronic;SLC5A11;-;-;intronic;SLC5A11;-;-;-;77;1;13	Name=AluSx1	11
chr16:24876049	A:G	SLC5A11	SLC5A11	intronic	protein_coding	NA	A;G;+;R;ALU;-;SINE/AluSx1;intronic;SLC5A11;-;-;intronic;SLC5A11;-;-;intronic;SLC5A11;-;-;-;69;1;12	Name=AluSx1	6
chr16:24876053	A:G	SLC5A11	SLC5A11	intronic	protein_coding	NA	A;G;+;R;ALU;-;SINE/AluSx1;intronic;SLC5A11;-;-;intronic;SLC5A11;-;-;intronic;SLC5A11;-;-;-;66;1;12	Name=AluSx1	8
chr16:24876075	A:G	SLC5A11	SLC5A11	intronic	protein_coding	OLIG	A;G;+;A||R;ALU;-;SINE/AluSx1;intronic;SLC5A11;-;-;intronic;SLC5A11;-;-;intronic;SLC5A11;-;-;-;102;1;13	Name=AluSx1	14
chr16:24876102	A:G	SLC5A11	SLC5A11	intronic	protein_coding	OLIG	A;G;+;R;ALU;-;SINE/AluSx1;intronic;SLC5A11;-;-;intronic;SLC5A11;-;-;intronic;SLC5A11;-;-;-;91;1;13	Name=AluSx1	12
chr16:24876121	A:G	SLC5A11	SLC5A11	intronic	protein_coding	NA	A;G;+;A;ALU;-;SINE/AluSx1;intronic;SLC5A11;-;-;intronic;SLC5A11;-;-;intronic;SLC5A11;-;-;-;77;2;13	Name=AluSx1	7
chr16:24876146	A:G	SLC5A11	SLC5A11	intronic	protein_coding	OLIG	A;G;+;A||R;ALU;-;SINE/AluSx1;intronic;SLC5A11;-;-;intronic;SLC5A11;-;-;intronic;SLC5A11;-;-;-;103;3;15	Name=AluSx1	13
chr16:15700252	A:G	NDE1	NDE1	intronic	protein_coding	NA	A;G;+;A||R||D;ALU;-;SINE/AluSz6;intronic;NDE1;-;-;intronic;NDE1;-;-;intronic;NDE1;-;-;-;1300;30;54	Name=AluSz6	6
chr16:15701117	A:G	NDE1	NDE1	intronic	protein_coding	NA	A;G;+;A||R||D;ALU;-;SINE/AluSx;intronic;NDE1;-;-;intronic;NDE1;-;-;intronic;NDE1;-;-;-;845;30;50	Name=AluSx	4
chr16:19062413	A:G	TMC7	TMC7	UTR3	protein_coding	NA	A;G;+;R;ALU;-;SINE/AluSp;UTR3;TMC7;-;-;UTR3;TMC7;-;-;UTR3;TMC7;-;-;-;114;10;24	Name=AluSp	9
chr16:24861413	A:G	SLC5A11	SLC5A11	intronic	protein_coding	OLIG	A;G;+;R||D;ALU;-;SINE/AluJo;intronic;SLC5A11;-;-;intronic;SLC5A11;-;-;intronic;SLC5A11;-;-;-;58;1;13	Name=AluJo	5
chr16:24868017	A:G	SLC5A11	SLC5A11	intronic	protein_coding	OLIG	A;G;+;R;ALU;-;SINE/AluSx;intronic;SLC5A11;-;-;intronic;SLC5A11;-;-;intronic;SLC5A11;-;-;-;26;1;8	Name=AluSx	11
chr16:24872594	A:G	SLC5A11	SLC5A11	intronic	protein_coding	OLIG	A;G;+;A||R;ALU;-;SINE/AluJo;intronic;SLC5A11;-;-;intronic;SLC5A11;-;-;intronic;SLC5A11;-;-;-;48;2;11	Name=AluJo	13
chr16:24872646	A:G	SLC5A11	SLC5A11	intronic	protein_coding	OLIG	A;G;+;A||R;ALU;-;SINE/AluJo;intronic;SLC5A11;-;-;intronic;SLC5A11;-;-;intronic;SLC5A11;-;-;-;47;3;13	Name=AluJo	11
chr16:24872652	A:G	SLC5A11	SLC5A11	intronic	protein_coding	OLIG	A;G;+;A||R;ALU;-;SINE/AluJo;intronic;SLC5A11;-;-;intronic;SLC5A11;-;-;intronic;SLC5A11;-;-;-;32;2;10	Name=AluJo	10
chr16:24872654	A:G	SLC5A11	SLC5A11	intronic	protein_coding	OLIG	A;G;+;A||R;ALU;-;SINE/AluJo;intronic;SLC5A11;-;-;intronic;SLC5A11;-;-;intronic;SLC5A11;-;-;-;32;1;9	Name=AluJo	10
chr16:24873421	A:G	SLC5A11	SLC5A11	intronic	protein_coding	OLIG	A;G;+;A||R;ALU;-;SINE/AluJr;intronic;SLC5A11;-;-;intronic;SLC5A11;-;-;intronic;SLC5A11;-;-;-;52;2;12	Name=AluJr	5
chr16:24874633	A:G	SLC5A11	SLC5A11	intronic	protein_coding	NA	A;G;+;R;ALU;-;SINE/AluSx;intronic;SLC5A11;-;-;intronic;SLC5A11;-;-;intronic;SLC5A11;-;-;-;58;2;14	Name=AluSx	5
chr16:24874718	A:G	SLC5A11	SLC5A11	intronic	protein_coding	NA	A;G;+;R;ALU;-;SINE/AluSx;intronic;SLC5A11;-;-;intronic;SLC5A11;-;-;intronic;SLC5A11;-;-;-;69;1;13	Name=AluSx	7
chr16:24874743	A:G	SLC5A11	SLC5A11	intronic	protein_coding	NA	A;G;+;A||R;ALU;-;SINE/AluSx;intronic;SLC5A11;-;-;intronic;SLC5A11;-;-;intronic;SLC5A11;-;-;-;59;1;12	Name=AluSx	7
chr16:15700607	A:G	NDE1	NDE1	intronic	protein_coding	OLIG	A;G;+;A||R||D;ALU;-;SINE/AluSz;intronic;NDE1;-;-;intronic;NDE1;-;-;intronic;NDE1;-;-;-;1148;29;51	Name=AluSz	5
chr16:24859239	A:G	SLC5A11	SLC5A11	other	protein_coding	OLIG	A;G;+;A||R;ALU;-;SINE/AluJr;intronic;SLC5A11;-;-;intronic;SLC5A11;-;-;UTR5;SLC5A11;-;-;-;50;3;13	Name=AluJr	10
chr16:12661106	A:G	CPPED1	CPPED1	UTR3	protein_coding	NA	T;C;-;A||R;ALU;-;SINE/AluJr;intergenic;CTD-3037G24.3||CPPED1;-;-;UTR3;CPPED1;-;-;UTR3;CPPED1;-;-;-;563;29;50	Name=AluJr	7
chr16:19062412	A:G	TMC7	TMC7	UTR3	protein_coding	NA	A;G;+;R;ALU;-;SINE/AluSp;UTR3;TMC7;-;-;UTR3;TMC7;-;-;UTR3;TMC7;-;-;-;98;15;28	Name=AluSp	10
chr16:24872744	A:G	SLC5A11	SLC5A11	intronic	protein_coding	OLIG	A;G;+;A||R;ALU;-;SINE/AluJo;intronic;SLC5A11;-;-;intronic;SLC5A11;-;-;intronic;SLC5A11;-;-;-;7;2;5	Name=AluJo	5
chr16:24874660	A:G	SLC5A11	SLC5A11	intronic	protein_coding	NA	A;G;+;R;ALU;-;SINE/AluSx;intronic;SLC5A11;-;-;intronic;SLC5A11;-;-;intronic;SLC5A11;-;-;-;59;2;13	Name=AluSx	5
chr16:24867951	A:G	SLC5A11	SLC5A11	intronic	protein_coding	OLIG	A;G;+;A||R;ALU;-;SINE/AluSx;intronic;SLC5A11;-;-;intronic;SLC5A11;-;-;intronic;SLC5A11;-;-;-;28;2;10	Name=AluSx	11
chr16:24883155	A:G	SLC5A11	SLC5A11	intronic	protein_coding	OLIG	A;G;+;A||R;ALU;-;SINE/AluJr4;intronic;SLC5A11;-;-;intronic;SLC5A11;-;-;intronic;SLC5A11;-;-;-;29;2;10	Name=AluJr4	7
chr16:24883244	A:G	SLC5A11	SLC5A11	intronic	protein_coding	NA	A;G;+;A||R;ALU;-;SINE/AluJr4;intronic;SLC5A11;-;-;intronic;SLC5A11;-;-;intronic;SLC5A11;-;-;-;22;2;8	Name=AluJr4	5
chr16:24872727	A:G	SLC5A11	SLC5A11	intronic	protein_coding	OLIG	A;G;+;A||R;ALU;-;SINE/AluJo;intronic;SLC5A11;-;-;intronic;SLC5A11;-;-;intronic;SLC5A11;-;-;-;22;2;8	Name=AluJo	5
chr16:24872756	A:G	SLC5A11	SLC5A11	intronic	protein_coding	OLIG	A;G;+;R;ALU;-;SINE/AluJo;intronic;SLC5A11;-;-;intronic;SLC5A11;-;-;intronic;SLC5A11;-;-;-;20;2;8	Name=AluJo	4
chr16:24872757	A:G	SLC5A11	SLC5A11	intronic	protein_coding	OLIG	A;G;+;A||R;ALU;-;SINE/AluJo;intronic;SLC5A11;-;-;intronic;SLC5A11;-;-;intronic;SLC5A11;-;-;-;35;3;12	Name=AluJo	6
chr16:24873945	A:G	SLC5A11	SLC5A11	intronic	protein_coding	NA	.	Name=AluSx	4
chr16:24883110	A:G	SLC5A11	SLC5A11	intronic	protein_coding	OLIG	A;G;+;A||R;ALU;-;SINE/AluJr4;intronic;SLC5A11;-;-;intronic;SLC5A11;-;-;intronic;SLC5A11;-;-;-;21;3;9	Name=AluJr4	5
chr16:19062379	A:G	TMC7	TMC7	UTR3	protein_coding	NA	A;G;+;R;ALU;-;SINE/AluSp;UTR3;TMC7;-;-;UTR3;TMC7;-;-;UTR3;TMC7;-;-;-;148;14;30	Name=AluSp	8
chr16:24867873	A:G	SLC5A11	SLC5A11	intronic	protein_coding	OLIG	A;G;+;A||R;ALU;-;SINE/AluSx;intronic;SLC5A11;-;-;intronic;SLC5A11;-;-;intronic;SLC5A11;-;-;-;19;3;10	Name=AluSx	9
chr16:24883151	A:G	SLC5A11	SLC5A11	intronic	protein_coding	NA	A;G;+;A;ALU;-;SINE/AluJr4;intronic;SLC5A11;-;-;intronic;SLC5A11;-;-;intronic;SLC5A11;-;-;-;25;2;9	Name=AluJr4	5
chr16:75474972	A:G	CHST6	CHST6	UTR3	protein_coding	NA	T;C;-;A;ALU;-;SINE/AluSz;upstream;RP11-77K12.4;-;-;UTR3;CHST6;-;-;UTR3;CHST6;-;-;-;156;14;30	Name=AluSz	11
chr16:75474455	A:G	CHST6	CHST6	UTR3	protein_coding	NA	T;C;-;R;ALU;-;SINE/AluJb;intergenic;TMEM170A||RP11-77K12.4;-;-;UTR3;CHST6;-;-;UTR3;CHST6;-;-;-;124;12;27	Name=AluJb	7
chr16:75474519	A:G	CHST6	CHST6	UTR3	protein_coding	NA	T;C;-;A||R;ALU;-;SINE/AluJb;intergenic;TMEM170A||RP11-77K12.4;-;-;UTR3;CHST6;-;-;UTR3;CHST6;-;-;-;205;13;30	Name=AluJb	12
chr17:64468389	A:G	MILR1	MILR1	UTR3	protein_coding	NA	A;G;+;A||R||D;ALU;-;SINE/AluSx1;UTR3;MILR1;-;-;UTR3;MILR1;-;-;UTR3;MILR1;-;-;-;741;29;51	Name=AluSx1	7
chr17:6984272	A:G	ALOX12-AS1	MIR497HG	intergenic	lncRNA	NA	T;C;-;A||R;ALU;-;SINE/AluSg4;downstream;AC027763.2;-;-;downstream;ALOX12-AS1;-;-;intergenic;ALOX12P2||5S_rRNA;-;-;-;91;10;21	Name=AluSg4	3
chr17:78496879	A:G	DNAH17-AS1	DNAH17-AS1	ncRNA	lncRNA	NA	.	Name=AluY	5
chr17:82696034	A:G	RAB40B	RAB40B	intronic	protein_coding	OLIG	T;C;-;A||R;ALU;-;SINE/AluSp;intronic;RAB40B;-;-;intronic;RAB40B;-;-;intronic;RAB40B;-;-;-;84;6;18	Name=AluSp	12
chr17:64468566	A:G	MILR1	MILR1	UTR3	protein_coding	NA	A;G;+;A||R;ALU;-;SINE/AluSx1;UTR3;MILR1;-;-;UTR3;MILR1;-;-;UTR3;MILR1;-;-;-;670;28;50	Name=AluSx1	5
chr17:74249162	A:G	TTYH2	TTYH2	intronic	protein_coding	OLIG	A;G;+;A||R;NONREP;-;-/-;intronic;TTYH2;-;-;intronic;TTYH2;-;-;intronic;TTYH2;-;-;-;193;13;28	.	10
chr17:82695329	A:G	RAB40B	RAB40B	intronic	protein_coding	NA	T;C;-;R;ALU;-;SINE/AluSg;intronic;RAB40B;-;-;intronic;RAB40B;-;-;intronic;RAB40B;-;-;-;40;3;15	Name=AluSg	16
chr17:82695462	A:G	RAB40B	RAB40B	intronic	protein_coding	OLIG	T;C;-;A||R;ALU;-;SINE/AluSg;intronic;RAB40B;-;-;intronic;RAB40B;-;-;intronic;RAB40B;-;-;-;36;2;14	Name=AluSg	10
chr17:82696007	A:G	RAB40B	RAB40B	intronic	protein_coding	OLIG	T;C;-;A||R;ALU;-;SINE/AluSp;intronic;RAB40B;-;-;intronic;RAB40B;-;-;intronic;RAB40B;-;-;-;43;5;16	Name=AluSp	13
chr17:74246072	A:G	TTYH2	TTYH2	intronic	protein_coding	NA	.	.	10
chr17:30958768	A:G	ADAP2	ADAP2	UTR3	protein_coding	NA	A;G;+;A||R||D;ALU;-;SINE/AluJb;UTR3;ADAP2;-;-;UTR3;ADAP2;-;-;UTR3;ADAP2;-;-;-;1062;30;53	Name=AluJb	13
chr17:82694319	A:G	RAB40B	RAB40B	intronic	protein_coding	NA	T;C;-;A||R;ALU;-;SINE/AluSx1;intronic;RAB40B;-;-;intronic;RAB40B;-;-;intronic;RAB40B;-;-;-;59;4;16	Name=AluSx1	9
chr18:74572645	A:G	CNDP1	CNDP1	intronic	protein_coding	NA	A;G;+;A||R;ALU;-;SINE/AluJb;intronic;CNDP1;-;-;intronic;CNDP1;-;-;intronic;CNDP1;-;-;-;74;2;13	Name=AluJb	10
chr18:32069045	A:G	RNF125	RNF125	UTR3	protein_coding	NA	A;G;+;A||R||D;ALU;-;SINE/AluSg;ncRNA_intronic;RP11-53I6.2;-;-;UTR3;RNF125;-;-;UTR3;RNF125;-;-;-;413;30;49	Name=AluSg	5
chr18:32069040	A:G	RNF125	RNF125	UTR3	protein_coding	NA	A;G;+;A||R;ALU;-;SINE/AluSg;ncRNA_intronic;RP11-53I6.2;-;-;UTR3;RNF125;-;-;UTR3;RNF125;-;-;-;10;5;5	Name=AluSg	6
chr18:32069041	A:G	RNF125	RNF125	UTR3	protein_coding	NA	A;G;+;A||R||D;ALU;-;SINE/AluSg;ncRNA_intronic;RP11-53I6.2;-;-;UTR3;RNF125;-;-;UTR3;RNF125;-;-;-;10;5;5	Name=AluSg	6
chr18:32070144	A:G	RNF125	RNF125	UTR3	protein_coding	NA	A;G;+;A||R||D;ALU;-;SINE/AluSz;ncRNA_intronic;RP11-53I6.2;-;-;UTR3;RNF125;-;-;UTR3;RNF125;-;-;-;702;28;50	Name=AluSz	5
chr18:32070141	A:G	RNF125	RNF125	UTR3	protein_coding	NA	A;G;+;A||R||D;ALU;-;SINE/AluSz;ncRNA_intronic;RP11-53I6.2;-;-;UTR3;RNF125;-;-;UTR3;RNF125;-;-;-;646;28;50	Name=AluSz	5
chr19:18173937	A:G	IFI30	IFI30	other	protein_coding	NA	A;G;+;R;NONREP;-;-/-;exonic;IFI30;synonymous	.	5
chr19:18364358	A:G	PGPEP1	PGPEP1	UTR3	protein_coding	NA	A;G;+;A||R;ALU;-;SINE/AluSx1;UTR3;PGPEP1;-;-;UTR3;PGPEP1;-;-;UTR3;PGPEP1;-;-;-;824;30;54	Name=AluSx1	17
chr19:35312918	A:G	MAG	MAG	intronic	protein_coding	OLIG	A;G;+;A||R;ALU;-;SINE/AluSq2;intronic;MAG;-;-;intronic;MAG;-;-;intronic;MAG;-;-;-;114;7;19	Name=AluSq2	12
chr19:35331639	A:G	CD22	CD22	intronic	protein_coding	NA	A;G;+;A||R||D;ALU;-;SINE/AluSx;ncRNA_intronic;U62631.5;-;-;intronic;CD22;-;-;intronic;CD22;-;-;-;279;17;30	Name=AluSx	12
chr19:35331696	A:G	CD22	CD22	intronic	protein_coding	OLIG	A;G;+;A||R||D;ALU;-;SINE/AluSx;ncRNA_intronic;U62631.5;-;-;intronic;CD22;-;-;intronic;CD22;-;-;-;1;1;1	Name=AluSx	10
chr19:6709223	A:G	C3	C3	intronic	protein_coding	MGAS	T;C;-;A||R;ALU;-;SINE/AluSc;intronic;C3;-;-;intronic;C3;-;-;intronic;C3;-;-;-;527;28;48	Name=AluSc	6
chr19:35331593	A:G	CD22	CD22	intronic	protein_coding	NA	A;G;+;R;ALU;-;SINE/AluSx;ncRNA_intronic;U62631.5;-;-;intronic;CD22;-;-;intronic;CD22;-;-;-;260;16;30	Name=AluSx	9
chr19:18365524	A:G	PGPEP1	PGPEP1	UTR3	protein_coding	NA	A;G;+;A||R;ALU;-;SINE/AluJb;UTR3;PGPEP1;-;-;UTR3;PGPEP1;-;-;UTR3;PGPEP1;-;-;-;643;30;54	Name=AluJb	14
chr19:35330221	A:G	CD22	CD22	intronic	protein_coding	NA	A;G;+;R||D;ALU;-;SINE/AluSx;intronic;CD22;-;-;intronic;CD22;-;-;intronic;CD22;-;-;-;286;17;31	Name=AluSx	6
chr19:18365624	A:G	PGPEP1	PGPEP1	UTR3	protein_coding	NA	A;G;+;A||R;ALU;-;SINE/AluJb;UTR3;PGPEP1;-;-;UTR3;PGPEP1;-;-;UTR3;PGPEP1;-;-;-;922;29;53	Name=AluJb	14
chr19:35314689	A:G	MAG	MAG	intergenic	protein_coding	OLIG	.	Name=AluSx1	8
chr19:35314660	A:G	MAG	MAG	intergenic	protein_coding	OLIG	.	Name=AluSx1	9
chr19:5910439	A:G	VMAC	VMAC	UTR3	protein_coding	NA	A;G;+;A||R||D;ALU;-;SINE/AluSx1;UTR3;VMAC;-;-;downstream;VMAC;-;-;downstream;VMAC;-;-;-;1322;30;53	Name=AluSx1	9
chr20:38212291	A:G	KIAA1755	KIAA1755	UTR3	protein_coding	NA	T;C;-;A||R;ALU;-;SINE/AluJr;UTR3;KIAA1755;-;-;UTR3;KIAA1755;-;-;UTR3;KIAA1755;-;-;-;150;17;34	Name=AluJo	4
chr21:17444111	A:G	LINC01549	LINC01549	ncRNA	lncRNA	NA	A;G;+;R;ALU;-;SINE/AluJb;exonic;C21orf37;nonsynonymous	Name=AluJr	5
chr21:17444127	A:G	LINC01549	LINC01549	ncRNA	lncRNA	NA	.	Name=AluJr	5
chr22:37946112	T:C	C22orf23	C22orf23	intronic	protein_coding	NA	A;G;+;A||R;ALU;-;SINE/AluY;intronic;C22orf23;-;-;intronic;C22orf23;-;-;intronic;C22orf23;-;-;-;809;28;50	Name=AluY	5
chr22:37946138	T:C	C22orf23	C22orf23	intronic	protein_coding	NA	A;G;+;A||R;ALU;-;SINE/AluY;intronic;C22orf23;-;-;intronic;C22orf23;-;-;intronic;C22orf23;-;-;-;846;29;52	Name=AluY	7
chr22:39018767	A:G	APOBEC3C	APOBEC3C	UTR3	protein_coding	NA	A;G;+;A||R||D;ALU;-;SINE/AluJb;UTR3;APOBEC3C;-;-;UTR3;APOBEC3C;-;-;UTR3;APOBEC3C;-;-;-;1474;30;52	Name=AluJb	8
chr22:39018907	A:G	APOBEC3C	APOBEC3C	UTR3	protein_coding	NA	A;G;+;A||R||D;ALU;-;SINE/AluJb;UTR3;APOBEC3C;-;-;downstream;APOBEC3C;-;-;downstream;APOBEC3C;-;-;-;1731;30;52	Name=AluJb	10
chr22:39019905	A:G	APOBEC3C	APOBEC3C	UTR3	protein_coding	NA	A;G;+;A||R||D;ALU;-;SINE/AluSq2;UTR3;APOBEC3C;-;-;intergenic;APOBEC3C||APOBEC3D;-;-;intergenic;APOBEC3C||APOBEC3D;-;-;-;1364;30;53	Name=AluSq2	8
chr22:41233350	A:G	CHADL	CHADL	intronic	protein_coding	OLIG	T;C;-;A||R;ALU;-;SINE/AluSq2;intronic;CHADL;-;-;intronic;CHADL;-;-;intronic;CHADL;-;-;-;118;15;31	Name=AluSq2	7
chr22:37988489	A:G	POLR2F	POLR2F	intronic	protein_coding	OLIG	A;G;+;R;ALU;-;SINE/AluSx;intronic;POLR2F;-;-;intronic;POLR2F;-;-;upstream;MIR4534;-;-;-;0;0;0	Name=AluSx	10
chr22:39019869	A:G	APOBEC3C	APOBEC3C	UTR3	protein_coding	NA	A;G;+;A||R||D;ALU;-;SINE/AluSq2;UTR3;APOBEC3C;-;-;intergenic;APOBEC3C||APOBEC3D;-;-;intergenic;APOBEC3C||APOBEC3D;-;-;-;963;29;51	Name=AluSq2	5
chr22:16648686	A:G	TPTEP1	TPTEP1	ncRNA	lncRNA	NA	A;G;+;A||R;ALU;-;SINE/AluSz;ncRNA_exonic;TPTEP1;-;-;ncRNA_exonic;TPTEP1;-;-;ncRNA_exonic;TPTEP1;-;-;-;697;28;48	Name=AluSz	5
chr22:16648708	A:G	TPTEP1	TPTEP1	ncRNA	lncRNA	NA	A;G;+;A||R||D;ALU;-;SINE/AluSz;ncRNA_exonic;TPTEP1;-;-;ncRNA_exonic;TPTEP1;-;-;ncRNA_exonic;TPTEP1;-;-;-;636;29;51	Name=AluSz	5
chr22:16648570	A:G	TPTEP1	TPTEP1	ncRNA	lncRNA	NA	A;G;+;A||R;ALU;-;SINE/AluSz;ncRNA_exonic;TPTEP1;-;-;ncRNA_exonic;TPTEP1;-;-;ncRNA_exonic;TPTEP1;-;-;-;418;29;48	Name=AluSz	5
chr22:16648645	A:G	TPTEP1	TPTEP1	ncRNA	lncRNA	NA	A;G;+;A||R;ALU;-;SINE/AluSz;ncRNA_exonic;TPTEP1;-;-;ncRNA_exonic;TPTEP1;-;-;ncRNA_exonic;TPTEP1;-;-;-;646;30;51	Name=AluSz	5
chr22:16648655	A:G	TPTEP1	TPTEP1	ncRNA	lncRNA	NA	A;G;+;R;ALU;-;SINE/AluSz;ncRNA_exonic;TPTEP1;-;-;ncRNA_exonic;TPTEP1;-;-;ncRNA_exonic;TPTEP1;-;-;-;592;29;49	Name=AluSz	6
chr22:37944646	T:C	C22orf23	C22orf23	intronic	protein_coding	NA	A;G;+;A||R;ALU;-;SINE/AluSq;intronic;C22orf23;-;-;intronic;C22orf23;-;-;intronic;C22orf23;-;-;-;509;28;48	Name=AluSq	6
chr4:165074715	A:G	TMEM192	TMEM192	UTR3	protein_coding	NA	T;C;-;A||R;ALU;-;SINE/AluSg;UTR3;TMEM192;-;-;intergenic;TRIM60||TMEM192;-;-;intergenic;TRIM60||TMEM192;-;-;-;714;30;54	Name=AluSg	4
chr15:65041419	T:C	SLC51B	SLC51B	intergenic	protein_coding	NA	T;C;-;A||R;ALU;-;SINE/AluSg;intergenic;MTFMT||SLC51B;-;-;intergenic;MTFMT||SLC51B;-;-;intergenic;MTFMT||SLC51B;-;-;-;800;25;46	Name=AluSg	5
chr16:75473980	A:G	CHST6	CHST6	UTR3	protein_coding	NA	T;C;-;A||R;ALU;-;SINE/AluSx;intergenic;TMEM170A||RP11-77K12.4;-;-;UTR3;CHST6;-;-;UTR3;CHST6;-;-;-;201;15;33	Name=AluSx	7
chr16:10529848	A:G	EMP2	EMP2	UTR3	protein_coding	NA	T;C;-;A||R;ALU;-;SINE/AluSp;ncRNA_intronic;RP11-27M24.1;-;-;UTR3;EMP2;-;-;UTR3;EMP2;-;-;-;1304;29;51	Name=AluSp	10
chr19:48082584	A:G	PLA2G4C	PLA2G4C	intronic	protein_coding	NA	T;C;-;A||R||D;ALU;-;SINE/AluSx1;intronic;PLA2G4C;-;-;intronic;PLA2G4C;-;-;intronic;PLA2G4C;-;-;-;115;10;23	Name=AluSx1	8
chr1:156475821	A:G	MEF2D	MEF2D	intronic	protein_coding	NA	T;C;-;A||R;NONREP;-;-/-;intronic;MEF2D;-;-;intronic;MEF2D;-;-;intronic;MEF2D;-;-;-;1014;29;51	.	9
chr1:182800982	A:G	NPL	NPL	intronic	protein_coding	MGAS	A;G;+;A;ALU;-;SINE/AluSx1;intronic;NPL;-;-;intronic;NPL;-;-;intronic;NPL;-;-;-;20;9;9	Name=AluSx1	5
chr1:182801004	A:G	NPL	NPL	intronic	protein_coding	MGAS	A;G;+;A||R||D;ALU;-;SINE/AluSx1;intronic;NPL;-;-;intronic;NPL;-;-;intronic;NPL;-;-;-;24;9;11	Name=AluSx1	6
chr1:202514946	A:G	PPP1R12B	PPP1R12B	intronic	protein_coding	NA	A;G;+;A;REP;-;LINE/L1PA14;intronic;PPP1R12B;-;-;intronic;PPP1R12B;-;-;intronic;PPP1R12B;-;-;-;9;4;7	Name=L1PA14	12
chr1:205515379	A:G	CDK18	CDK18	intronic	protein_coding	OLIG	A;G;+;A||R;ALU;-;SINE/AluSx;intronic;CDK18;-;-;intronic;CDK18;-;-;intronic;CDK18;-;-;-;32;8;16	Name=AluSx	13
chr1:226716084	A:G	ITPKB	ITPKB	intronic	protein_coding	NA	T;C;-;A||R;ALU;-;SINE/AluSx1;intronic;ITPKB;-;-;intronic;ITPKB;-;-;intronic;ITPKB;-;-;-;504;27;47	Name=AluSx1	12
chr1:2279806	A:G	SKI	SKI	intronic	protein_coding	MGAS	A;G;+;A||R;REP;-;SINE/FLAM_C;intronic;SKI;-;-;intronic;SKI;-;-;intronic;SKI;-;-;-;59;13;16	Name=FLAM_C	4
chr1:234333528	A:G	SLC35F3	SLC35F3	intergenic	protein_coding	NA	A;G;+;A;ALU;-;SINE/AluJb;intergenic;SLC35F3||RP5-827C21.2;-;-;intergenic;SLC35F3||LOC101927765;-;-;intergenic;SLC35F3||COA6;-;-;-;1;1;1	Name=AluJb	13
chr1:31933104	A:G	PTP4A2	PTP4A2	intronic	protein_coding	OLIG	T;C;-;A||R;ALU;-;SINE/AluJb;ncRNA_exonic;RP4-534N18.2;-;-;intronic;PTP4A2;-;-;intronic;PTP4A2;-;-;-;51;18;24	Name=AluJb	10
chr1:38897608	T:C	RHBDL2	RHBDL2	intronic	protein_coding	NA	A;G;+;R;ALU;-;SINE/AluJr;ncRNA_intronic;RP5-864K19.4;-;-;intronic;RHBDL2;-;-;intronic;RHBDL2;-;-;-;2;2;2	Name=AluJr	8
chr1:38897609	T:C	RHBDL2	RHBDL2	intronic	protein_coding	NA	A;G;+;A;ALU;-;SINE/AluJr;ncRNA_intronic;RP5-864K19.4;-;-;intronic;RHBDL2;-;-;intronic;RHBDL2;-;-;-;3;2;2	Name=AluJr	7
chr1:39474609	A:G	MACF1	MACF1	intronic	protein_coding	NA	A;G;+;A||R;ALU;-;SINE/AluSx;intronic;MACF1;-;-;intronic;MACF1;-;-;intronic;MACF1;-;-;-;67;11;17	Name=AluSx	12
chr1:44432454	A:G	RNF220	RNF220	intronic	protein_coding	NA	A;G;+;A||R;ALU;-;SINE/AluSx1;intronic;RNF220;-;-;intronic;RNF220;-;-;intronic;RNF220;-;-;-;4;1;1	Name=AluSx1	9
chr1:44480286	A:G	RNF220	RNF220	intronic	protein_coding	OLIG	A;G;+;A||R;ALU;-;SINE/AluJb;intronic;RNF220;-;-;intronic;RNF220;-;-;intronic;RNF220;-;-;-;5;2;2	Name=AluJb	9
chr1:76451308	A:G	ST6GALNAC3	ST6GALNAC3	intronic	protein_coding	NA	A;G;+;A||R;REP;-;LTR/THE1B;intronic;ST6GALNAC3;-;-;intronic;ST6GALNAC3;-;-;intronic;ST6GALNAC3;-;-;-;7;4;4	Name=THE1B	11
chr1:76451355	A:G	ST6GALNAC3	ST6GALNAC3	intronic	protein_coding	NA	A;G;+;A||R;REP;-;LTR/THE1B;intronic;ST6GALNAC3;-;-;intronic;ST6GALNAC3;-;-;intronic;ST6GALNAC3;-;-;-;5;4;4	Name=THE1B	9
chr1:76451387	A:G	ST6GALNAC3	ST6GALNAC3	intronic	protein_coding	NA	A;G;+;A||R;REP;-;LTR/THE1B;intronic;ST6GALNAC3;-;-;intronic;ST6GALNAC3;-;-;intronic;ST6GALNAC3;-;-;-;7;5;5	Name=THE1B	7
chr1:7790491	A:G	PER3	PER3	intronic	protein_coding	NA	A;G;+;A;REP;-;LTR/THE1C;intronic;PER3;-;-;intronic;PER3;-;-;intronic;PER3;-;-;-;46;13;16	Name=THE1C	12
chr1:7792360	A:G	PER3	PER3	intronic	protein_coding	NA	A;G;+;A;REP;-;LTR/THE1C;intronic;PER3;-;-;intronic;PER3;-;-;intronic;PER3;-;-;-;28;10;14	Name=THE1C	12
chr1:7792387	A:G	PER3	PER3	intronic	protein_coding	NA	A;G;+;A;REP;-;LTR/THE1C;intronic;PER3;-;-;intronic;PER3;-;-;intronic;PER3;-;-;-;30;9;12	Name=THE1C	13
chr1:94916320	A:G	CNN3	CNN3	intronic	protein_coding	NA	T;C;-;A||R;ALU;-;SINE/AluJb;intronic;CNN3;-;-;intronic;CNN3;-;-;intronic;CNN3;-;-;-;16;10;10	Name=AluJb	7
chr1:94916323	A:G	CNN3	CNN3	intronic	protein_coding	NA	T;C;-;A||R;ALU;-;SINE/AluJb;intronic;CNN3;-;-;intronic;CNN3;-;-;intronic;CNN3;-;-;-;16;10;10	Name=AluJb	6
chr1:94916546	A:G	CNN3	CNN3	intronic	protein_coding	NA	T;C;-;A;NONREP;-;-/-;intronic;CNN3;-;-;intronic;CNN3;-;-;intronic;CNN3;-;-;-;67;17;22	.	12
chr1:94917161	A:G	CNN3	CNN3	intronic	protein_coding	NA	T;C;-;A;ALU;-;SINE/AluSp;intronic;CNN3;-;-;intronic;CNN3;-;-;intronic;CNN3;-;-;-;17;11;11	Name=AluSp	8
chr1:94917174	A:G	CNN3	CNN3	intronic	protein_coding	MGAS	T;C;-;A;ALU;-;SINE/AluSp;intronic;CNN3;-;-;intronic;CNN3;-;-;intronic;CNN3;-;-;-;10;7;7	Name=AluSp	8
chr1:94917175	A:G	CNN3	CNN3	intronic	protein_coding	MGAS	T;C;-;A||R;ALU;-;SINE/AluSp;intronic;CNN3;-;-;intronic;CNN3;-;-;intronic;CNN3;-;-;-;12;9;9	Name=AluSp	8
chr1:108954298	A:G	CLCC1	CLCC1	intronic	protein_coding	NA	T;C;-;A||R||D;ALU;-;SINE/AluSc8;intronic;AKNAD1||CLCC1;-;-;intronic;CLCC1;-;-;intronic;AKNAD1||CLCC1;-;-;-;44;17;20	Name=AluSc8	14
chr1:113019237	T:C	LRIG2-DT	LRIG2-DT	ncRNA	lncRNA	NA	A;G;+;A||R||D;REP;-;SINE/FAM;ncRNA_intronic;RP11-31F15.2;-;-;ncRNA_intronic;LOC100996251;-;-;ncRNA_intronic;BC037540;-;-;-;33;11;14	Name=FAM	12
chr1:182800965	A:G	NPL	NPL	intronic	protein_coding	MGAS	A;G;+;A||R;ALU;-;SINE/AluSx1;intronic;NPL;-;-;intronic;NPL;-;-;intronic;NPL;-;-;-;15;8;8	Name=AluSx1	6
chr1:182809275	A:G	NPL	NPL	intronic	protein_coding	MGAS	A;G;+;A||R;ALU;-;SINE/AluSx1;exonic;NPL;synonymous	Name=AluSx1	9
chr1:212344154	A:G	PPP2R5A	PPP2R5A	intronic	protein_coding	NA	A;G;+;A||R||D;ALU;-;SINE/AluSq;intronic;PPP2R5A;-;-;intronic;PPP2R5A;-;-;intronic;PPP2R5A;-;-;-;243;25;34	Name=AluSq	7
chr1:212344163	A:G	PPP2R5A	PPP2R5A	intronic	protein_coding	NA	A;G;+;A||R||D;ALU;-;SINE/AluSq;intronic;PPP2R5A;-;-;intronic;PPP2R5A;-;-;intronic;PPP2R5A;-;-;-;226;27;36	Name=AluSq	5
chr1:226729690	A:G	ITPKB	ITPKB	intronic	protein_coding	NA	T;C;-;A||R||D;ALU;-;SINE/AluSx;intronic;ITPKB;-;-;intronic;ITPKB;-;-;intronic;ITPKB;-;-;-;4;3;4	Name=AluSx	4
chr1:234330659	A:G	SLC35F3	SLC35F3	intergenic	protein_coding	NEU-GABA-GLU	A;G;+;A;ALU;-;SINE/AluY;intergenic;SLC35F3||RP5-827C21.2;-;-;intergenic;SLC35F3||LOC101927765;-;-;intergenic;SLC35F3||COA6;-;-;-;9;1;3	Name=AluY	13
chr1:44462920	A:G	RNF220	RNF220	intronic	protein_coding	OLIG	.	Name=AluYf1	8
chr1:10143545	A:G	UBE4B	UBE4B	intronic	protein_coding	OLIG	A;G;+;A||R;REP;-;LTR/MLT1D;intronic;UBE4B;-;-;intronic;UBE4B;-;-;intronic;UBE4B;-;-;-;61;17;24	Name=MLT1D	12
chr1:10143587	A:G	UBE4B	UBE4B	intronic	protein_coding	OLIG	A;G;+;A||R;REP;-;LTR/MLT1D;intronic;UBE4B;-;-;intronic;UBE4B;-;-;intronic;UBE4B;-;-;-;71;19;25	Name=MLT1D	12
chr1:111900047	A:G	KCND3	KCND3	intronic	protein_coding	NEU	T;C;-;A||R;NONREP;-;-/-;intronic;KCND3;-;-;intronic;KCND3;-;-;intronic;KCND3;-;-;-;18;5;9	.	6
chr1:111900052	A:G	KCND3	KCND3	intronic	protein_coding	NEU	T;C;-;A||R;NONREP;-;-/-;intronic;KCND3;-;-;intronic;KCND3;-;-;intronic;KCND3;-;-;-;35;13;16	.	7
chr1:205509870	A:G	CDK18	CDK18	intronic	protein_coding	NA	.	Name=AluSx1	13
chr1:234333519	A:G	SLC35F3	SLC35F3	intergenic	protein_coding	NEU	.	Name=AluJb	13
chr1:237103843	A:G	RYR2	RYR2	intronic	protein_coding	NA	A;G;+;A||R;ALU;-;SINE/AluSq2;intronic;RYR2;-;-;intronic;RYR2;-;-;intronic;RYR2;-;-;-;5;2;3	Name=AluSq2	9
chr1:25690567	A:G	MAN1C1	MAN1C1	intronic	protein_coding	NA	A;G;+;A;ALU;-;SINE/AluSg;intronic;MAN1C1;-;-;intronic;MAN1C1;-;-;intronic;MAN1C1;-;-;-;7;4;4	Name=AluSg	8
chr1:31933162	A:G	PTP4A2	PTP4A2	intronic	protein_coding	NA	T;C;-;A||R||D;ALU;-;SINE/AluJb;ncRNA_exonic;RP4-534N18.2;-;-;intronic;PTP4A2;-;-;intronic;PTP4A2;-;-;-;39;15;19	Name=AluJb	9
chr1:44432451	A:G	RNF220	RNF220	intronic	protein_coding	NA	A;G;+;A;ALU;-;SINE/AluSx1;intronic;RNF220;-;-;intronic;RNF220;-;-;intronic;RNF220;-;-;-;3;1;1	Name=AluSx1	7
chr1:44432586	A:G	RNF220	RNF220	intronic	protein_coding	OLIG	.	Name=FAM	4
chr1:45509594	A:G	MMACHC	MMACHC	UTR3	protein_coding	NA	A;G;+;A||R;ALU;-;SINE/AluSg7;UTR3;MMACHC;-;-;UTR3;MMACHC;-;-;UTR3;MMACHC;-;-;-;379;28;48	Name=AluSg7	3
chr1:54664751	A:G	MROH7-TTC4	MROH7-TTC4	ncRNA	protein_coding	MGAS	A;G;+;A||R;ALU;-;SINE/AluSq4;intronic;MROH7||MROH7-TTC4;-;-;ncRNA_intronic;MROH7-TTC4;-;-;ncRNA_intronic;HEATR8-TTC4;-;-;-;84;18;24	Name=AluSq2	5
chr1:61113414	A:G	NFIA	NFIA	intronic	protein_coding	MGAS	A;G;+;A;ALU;-;SINE/AluSq2;intronic;NFIA;-;-;intronic;NFIA;-;-;intronic;NFIA;-;-;-;13;5;6	Name=AluSq2	13
chr1:88763379	A:G	PKN2	PKN2	intronic	protein_coding	NA	A;G;+;A||R||D;ALU;-;SINE/AluSp;intronic;PKN2;-;-;intronic;PKN2;-;-;intronic;PKN2;-;-;-;8;7;7	Name=AluSp	11
chr1:10164373	A:G	UBE4B	UBE4B	intronic	protein_coding	OLIG	A;G;+;A||R;ALU;-;SINE/AluSx1;intronic;UBE4B;-;-;intronic;UBE4B;-;-;intronic;UBE4B;-;-;-;91;21;29	Name=AluSx1	9
chr1:111900061	A:G	KCND3	KCND3	intronic	protein_coding	NEU	T;C;-;A||R;NONREP;-;-/-;intronic;KCND3;-;-;intronic;KCND3;-;-;intronic;KCND3;-;-;-;36;14;18	.	7
chr1:14853083	A:G	KAZN	KAZN	intronic	protein_coding	NA	A;G;+;A;REP;-;SINE/MIRb;intronic;KAZN;-;-;intronic;KAZN;-;-;intronic;KAZN;-;-;-;6;2;3	Name=MIRb	6
chr1:182800180	A:G	NPL	NPL	intronic	protein_coding	MGAS	A;G;+;A||R||D;ALU;-;SINE/AluJb;intronic;NPL;-;-;intronic;NPL;-;-;intronic;NPL;-;-;-;27;7;8	Name=AluJb	10
chr1:182800181	A:G	NPL	NPL	intronic	protein_coding	MGAS	A;G;+;A||R;ALU;-;SINE/AluJb;intronic;NPL;-;-;intronic;NPL;-;-;intronic;NPL;-;-;-;21;6;7	Name=AluJb	8
chr1:205509851	A:G	CDK18	CDK18	intronic	protein_coding	NA	A;G;+;A;ALU;-;SINE/AluSx1;intronic;CDK18;-;-;intronic;CDK18;-;-;intronic;CDK18;-;-;-;28;3;13	Name=AluSx1	13
chr1:237105441	A:G	RYR2	RYR2	intronic	protein_coding	NEU	A;G;+;A||R;ALU;-;SINE/AluSz;intronic;RYR2;-;-;intronic;RYR2;-;-;intronic;RYR2;-;-;-;31;2;8	Name=AluSz	11
chr1:237148281	A:G	RYR2	RYR2	intronic	protein_coding	NA	A;G;+;A;REP;-;LINE/L1PA8;intronic;RYR2;-;-;intronic;RYR2;-;-;intronic;RYR2;-;-;-;7;1;2	Name=L1PA8	9
chr1:243798441	A:G	AKT3	AKT3	intronic	protein_coding	NA	T;C;-;A||R;ALU;-;SINE/AluJr;intronic;AKT3;-;-;intronic;AKT3;-;-;intronic;AKT3;-;-;-;48;12;23	Name=AluJr	13
chr1:39112668	A:G	MACF1	MACF1	intronic	protein_coding	NA	A;G;+;A||R;ALU;-;SINE/AluSz6;intronic;MACF1;-;-;intronic;MACF1;-;-;intronic;MACF1;-;-;-;10;7;8	Name=AluSz6	11
chr1:39404539	A:G	MACF1	MACF1	intronic	protein_coding	NA	A;G;+;A||R||D;ALU;-;SINE/AluJr4;intronic;MACF1;-;-;intronic;MACF1;-;-;intronic;MACF1;-;-;-;11;8;8	Name=AluJr4	12
chr1:44452447	A:G	RNF220	RNF220	intronic	protein_coding	OLIG	.	Name=AluSx1	7
chr1:44462906	A:G	RNF220	RNF220	intronic	protein_coding	OLIG	A;G;+;A||R;ALU;-;SINE/AluY;intronic;RNF220;-;-;intronic;RNF220;-;-;intronic;RNF220;-;-;-;8;4;6	Name=AluYf1	7
chr1:44483064	A:G	RNF220	RNF220	intronic	protein_coding	OLIG	A;G;+;A||R;ALU;-;SINE/AluJo;intronic;RNF220;-;-;intronic;RNF220;-;-;intronic;RNF220;-;-;-;3;1;1	Name=AluJo	8
chr1:44495575	A:G	RNF220	RNF220	intronic	protein_coding	OLIG	A;G;+;A||R;ALU;-;SINE/AluSg;intronic;RNF220;-;-;intronic;RNF220;-;-;intronic;RNF220;-;-;-;4;1;2	Name=AluSg	8
chr1:45648121	A:G	GPBP1L1	GPBP1L1	intronic	protein_coding	NA	T;C;-;A||R||D;ALU;-;SINE/AluJb;intronic;GPBP1L1;-;-;intronic;GPBP1L1;-;-;intronic;GPBP1L1;-;-;-;205;25;36	Name=AluJb	14
chr1:52918192	A:G	ECHDC2	ECHDC2	intronic	protein_coding	MGAS	T;C;-;A||R;ALU;-;SINE/AluJb;intronic;ECHDC2;-;-;intronic;ECHDC2;-;-;intronic;ECHDC2;-;-;-;3;2;2	Name=AluJb	12
chr1:88763514	A:G	PKN2	PKN2	intronic	protein_coding	NA	A;G;+;A||R;ALU;-;SINE/AluSp;intronic;PKN2;-;-;intronic;PKN2;-;-;intronic;PKN2;-;-;-;11;7;7	Name=AluSp	11
chr1:88763522	A:G	PKN2	PKN2	intronic	protein_coding	NA	A;G;+;A||R;ALU;-;SINE/AluSp;intronic;PKN2;-;-;intronic;PKN2;-;-;intronic;PKN2;-;-;-;15;8;8	Name=AluSp	12
chr1:94917209	A:G	CNN3	CNN3	intronic	protein_coding	MGAS	T;C;-;A||R;ALU;-;SINE/AluSp;intronic;CNN3;-;-;intronic;CNN3;-;-;intronic;CNN3;-;-;-;8;6;6	Name=AluSp	11
chr1:109334413	A:G	SORT1	SORT1	intronic	protein_coding	NA	T;C;-;A||R;REP;-;LINE/L1MA9;intronic;SORT1;-;-;intronic;SORT1;-;-;intronic;SORT1;-;-;-;15;7;9	Name=L1MA9	11
chr1:150406613	A:G	RPRD2	RPRD2	intronic	protein_coding	NA	A;G;+;A||R;ALU;-;SINE/AluSz;intronic;RPRD2;-;-;intronic;RPRD2;-;-;intronic;RPRD2;-;-;-;12;4;5	Name=AluSz	9
chr1:150414018	A:G	RPRD2	RPRD2	intronic	protein_coding	NEU	A;G;+;A||R;ALU;-;SINE/AluSx;intronic;RPRD2;-;-;intronic;RPRD2;-;-;intronic;RPRD2;-;-;-;13;5;8	Name=AluSc8	8
chr1:160255413	A:G	DCAF8	DCAF8	intronic	protein_coding	NA	T;C;-;A||R||D;ALU;-;SINE/AluJo;intronic;DCAF8;-;-;intronic;DCAF8;-;-;intronic;DCAF8;-;-;-;38;17;20	Name=AluJo	11
chr1:160328061	A:G	COPA	COPA	intronic	protein_coding	NA	T;C;-;A||R||D;NONREP;-;-/-;intronic;COPA;-;-;intronic;COPA;-;-;intronic;COPA;-;-;-;426;24;41	.	10
chr1:205515420	A:G	CDK18	CDK18	intronic	protein_coding	OLIG	A;G;+;R;ALU;-;SINE/AluSx;intronic;CDK18;-;-;intronic;CDK18;-;-;intronic;CDK18;-;-;-;26;5;13	Name=AluSx	11
chr1:206391051	A:G	SRGAP2	SRGAP2	intronic	protein_coding	MGAS	.	Name=MER20	8
chr1:2263918	A:G	SKI	SKI	intronic	protein_coding	MGAS	A;G;+;A||R;REP;-;SINE/FLAM_C;intronic;SKI;-;-;intronic;SKI;-;-;intronic;SKI;-;-;-;8;4;4	Name=FLAM_C	5
chr1:234329472	A:G	SLC35F3	SLC35F3	intergenic	protein_coding	NEU	A;G;+;A;ALU;-;SINE/AluSx1;intergenic;SLC35F3||RP5-827C21.2;-;-;intergenic;SLC35F3||LOC101927765;-;-;intergenic;SLC35F3||COA6;-;-;-;2;1;2	Name=AluSx1	11
chr1:247339323	T:C	ZNF496	ZNF496	intergenic	protein_coding	NEU-GABA-GLU	A;G;+;A||R;ALU;-;SINE/AluJo;intergenic;ZNF496||NLRP3;-;-;intergenic;ZNF496||NLRP3;-;-;intergenic;ZNF496||NLRP3;-;-;-;31;10;12	Name=AluJr4	9
chr1:25764821	A:G	MAN1C1	MAN1C1	intronic	protein_coding	NA	A;G;+;A||R;ALU;-;SINE/AluSg;intronic;MAN1C1;-;-;intronic;MAN1C1;-;-;intronic;MAN1C1;-;-;-;14;7;9	Name=AluSg	11
chr1:25764833	A:G	MAN1C1	MAN1C1	intronic	protein_coding	NA	A;G;+;A||R;ALU;-;SINE/AluSg;intronic;MAN1C1;-;-;intronic;MAN1C1;-;-;intronic;MAN1C1;-;-;-;11;8;9	Name=AluSg	11
chr1:25776397	A:G	MAN1C1	MAN1C1	intronic	protein_coding	NA	A;G;+;A||R;ALU;-;SINE/AluSx;intronic;MAN1C1;-;-;intronic;MAN1C1;-;-;intronic;MAN1C1;-;-;-;1;1;1	Name=AluSx	5
chr1:25776398	A:G	MAN1C1	MAN1C1	intronic	protein_coding	NEU	A;G;+;A||R;ALU;-;SINE/AluSx;intronic;MAN1C1;-;-;intronic;MAN1C1;-;-;intronic;MAN1C1;-;-;-;1;1;1	Name=AluSx	6
chr1:32635498	A:G	ZBTB8OS	ZBTB8OS	intronic	protein_coding	NA	T;C;-;A||R||D;ALU;-;SINE/AluSx;intronic;ZBTB8OS;-;-;intronic;ZBTB8OS;-;-;intronic;ZBTB8OS;-;-;-;97;20;32	Name=AluSx	7
chr1:38897640	T:C	RHBDL2	RHBDL2	intronic	protein_coding	NA	A;G;+;A;ALU;-;SINE/AluJr;ncRNA_intronic;RP5-864K19.4;-;-;intronic;RHBDL2;-;-;intronic;RHBDL2;-;-;-;4;2;2	Name=AluJr	8
chr1:39112625	A:G	MACF1	MACF1	intronic	protein_coding	NA	A;G;+;A||R||D;ALU;-;SINE/AluSz6;intronic;MACF1;-;-;intronic;MACF1;-;-;intronic;MACF1;-;-;-;13;7;7	Name=AluSz6	12
chr1:39112630	A:G	MACF1	MACF1	intronic	protein_coding	NA	A;G;+;A||R||D;ALU;-;SINE/AluSz6;intronic;MACF1;-;-;intronic;MACF1;-;-;intronic;MACF1;-;-;-;13;7;7	Name=AluSz6	12
chr1:45648065	A:G	GPBP1L1	GPBP1L1	intronic	protein_coding	NA	T;C;-;A||R;ALU;-;SINE/AluJb;intronic;GPBP1L1;-;-;intronic;GPBP1L1;-;-;intronic;GPBP1L1;-;-;-;214;26;36	Name=AluJb	13
chr1:51452421	A:G	EPS15	EPS15	intronic	protein_coding	NA	T;C;-;A||R||D;ALU;-;SINE/AluJb;intronic;EPS15;-;-;intronic;EPS15;-;-;intronic;EPS15;-;-;-;33;9;10	Name=AluJb	7
chr1:52917007	A:G	ECHDC2	ECHDC2	intronic	protein_coding	MGAS	T;C;-;A||R||D;ALU;-;SINE/AluSx;intronic;ECHDC2;-;-;intronic;ECHDC2;-;-;intronic;ECHDC2;-;-;-;1484;30;51	Name=AluSx	15
chr1:7804621	A:G	PER3	PER3	intronic	protein_coding	NA	A;G;+;A||R;ALU;-;SINE/AluJb;intronic;PER3;-;-;intronic;PER3;-;-;intronic;PER3;-;-;-;90;19;26	Name=AluJb	6
chr1:109360449	A:G	SORT1	SORT1	intronic	protein_coding	OLIG	T;C;-;A||R||D;ALU;-;SINE/AluJr4;intronic;SORT1;-;-;intronic;SORT1;-;-;intronic;SORT1;-;-;-;5;4;4	Name=AluJr4	11
chr1:111902482	A:G	KCND3	KCND3	intronic	protein_coding	NA	T;C;-;A||R;NONREP;-;-/-;intronic;KCND3;-;-;intronic;KCND3;-;-;intronic;KCND3;-;-;-;9;6;7	.	9
chr1:111950124	A:G	KCND3	KCND3	intronic	protein_coding	NA	T;C;-;A||R;ALU;-;SINE/AluSx;intronic;KCND3;-;-;intronic;KCND3;-;-;intronic;KCND3;-;-;-;7;5;7	Name=AluSx	8
chr1:111950192	A:G	KCND3	KCND3	intronic	protein_coding	NA	T;C;-;A||R;ALU;-;SINE/AluSx;intronic;KCND3;-;-;intronic;KCND3;-;-;intronic;KCND3;-;-;-;9;4;5	Name=AluSx	8
chr1:150411002	A:G	RPRD2	RPRD2	intronic	protein_coding	NA	A;G;+;A||R||D;ALU;-;SINE/AluJb;intronic;RPRD2;-;-;intronic;RPRD2;-;-;intronic;RPRD2;-;-;-;25;11;14	Name=AluJr	12
chr1:176994472	A:G	ASTN1	ASTN1	intronic	protein_coding	NEU-GABA	T;C;-;R;ALU;-;SINE/AluSz;intronic;ASTN1;-;-;intronic;ASTN1;-;-;intronic;ASTN1;-;-;-;1;1;1	Name=AluSz	9
chr1:206386172	A:G	SRGAP2	SRGAP2	intronic	protein_coding	NA	.	Name=MER20	7
chr1:240359018	A:G	FMN2	FMN2	intronic	protein_coding	NA	A;G;+;A;ALU;-;SINE/AluSz6;intronic;FMN2;-;-;intronic;FMN2;-;-;intronic;FMN2;-;-;-;3;2;3	Name=AluSz6	10
chr1:25634641	A:G	MAN1C1	MAN1C1	intronic	protein_coding	NA	A;G;+;A;ALU;-;SINE/AluSz6;intronic;MAN1C1;-;-;intronic;MAN1C1;-;-;intronic;MAN1C1;-;-;-;2;2;2	Name=AluSz6	5
chr1:25691266	A:G	MAN1C1	MAN1C1	intronic	protein_coding	NA	A;G;+;A;ALU;-;SINE/AluSz;intronic;MAN1C1;-;-;intronic;MAN1C1;-;-;intronic;MAN1C1;-;-;-;7;4;5	Name=AluSz	8
chr1:38897478	T:C	RHBDL2	RHBDL2	intronic	protein_coding	NA	A;G;+;A||R;ALU;-;SINE/AluJr;ncRNA_intronic;RP5-864K19.4;-;-;intronic;RHBDL2;-;-;intronic;RHBDL2;-;-;-;4;2;2	Name=AluJr	11
chr1:39096505	A:G	MACF1	MACF1	intronic	protein_coding	NA	A;G;+;R;ALU;-;SINE/AluSx;intronic;MACF1;-;-;intronic;MACF1;-;-;intronic;MACF1;-;-;-;2;2;2	Name=AluSx	4
chr1:61138189	A:G	NFIA	NFIA	intronic	protein_coding	NA	A;G;+;A;ALU;-;SINE/AluJb;intronic;NFIA;-;-;intronic;NFIA;-;-;intronic;NFIA;-;-;-;9;4;5	Name=AluJb	9
chr1:6293585	A:G	ACOT7	ACOT7	intronic	protein_coding	NA	T;C;-;A||R||D;ALU;-;SINE/AluJb;intronic;ACOT7;-;-;intronic;ACOT7;-;-;intronic;ACOT7;-;-;-;18;5;11	Name=AluJb	5
chr1:39339147	A:G	MACF1	MACF1	intronic	protein_coding	NA	A;G;+;A||R;ALU;-;SINE/AluJo;intronic;MACF1;-;-;intronic;MACF1;-;-;intronic;MACF1;-;-;-;15;5;7	Name=AluJo	9
chr1:109319784	A:G	SORT1	SORT1	intronic	protein_coding	OLIG	T;C;-;A||R;ALU;-;SINE/AluSx;intronic;SORT1;-;-;intronic;SORT1;-;-;intronic;SORT1;-;-;-;20;9;11	Name=AluSx	12
chr1:109319804	A:G	SORT1	SORT1	intronic	protein_coding	OLIG	T;C;-;A||R;ALU;-;SINE/AluSx;intronic;SORT1;-;-;intronic;SORT1;-;-;intronic;SORT1;-;-;-;25;9;12	Name=AluSx	8
chr1:109322653	A:G	SORT1	SORT1	intronic	protein_coding	NA	.	Name=AluSz6	8
chr1:109343786	A:G	SORT1	SORT1	intronic	protein_coding	OLIG	T;C;-;A||R;ALU;-;SINE/AluSz6;intronic;SORT1;-;-;intronic;SORT1;-;-;intronic;SORT1;-;-;-;5;3;3	Name=AluSz6	11
chr1:109366783	A:G	SORT1	SORT1	intronic	protein_coding	NA	T;C;-;A;ALU;-;SINE/AluJb;intronic;SORT1;-;-;intronic;SORT1;-;-;intronic;SORT1;-;-;-;44;8;11	Name=AluJb	11
chr1:111902468	A:G	KCND3	KCND3	intronic	protein_coding	NEU	T;C;-;A;NONREP;-;-/-;intronic;KCND3;-;-;intronic;KCND3;-;-;intronic;KCND3;-;-;-;6;3;4	.	9
chr1:111902478	A:G	KCND3	KCND3	intronic	protein_coding	NEU	T;C;-;A;NONREP;-;-/-;intronic;KCND3;-;-;intronic;KCND3;-;-;intronic;KCND3;-;-;-;6;2;3	.	9
chr1:111902514	A:G	KCND3	KCND3	intronic	protein_coding	NA	T;C;-;A;NONREP;-;-/-;intronic;KCND3;-;-;intronic;KCND3;-;-;intronic;KCND3;-;-;-;7;3;4	.	8
chr1:111902517	A:G	KCND3	KCND3	intronic	protein_coding	NA	T;C;-;A;NONREP;-;-/-;intronic;KCND3;-;-;intronic;KCND3;-;-;intronic;KCND3;-;-;-;6;3;4	.	8
chr1:111950114	A:G	KCND3	KCND3	intronic	protein_coding	NA	T;C;-;A||R;ALU;-;SINE/AluSx;intronic;KCND3;-;-;intronic;KCND3;-;-;intronic;KCND3;-;-;-;7;5;6	Name=AluSx	8
chr1:149959138	A:G	OTUD7B	OTUD7B	intronic	protein_coding	OLIG	T;C;-;A||R||D;ALU;-;SINE/AluSz;intronic;OTUD7B;-;-;intronic;OTUD7B;-;-;intronic;OTUD7B;-;-;-;159;22;35	Name=AluSz	5
chr1:16491759	A:G	CROCCP3	CROCCP3	ncRNA	lncRNA	NA	T;C;-;R;NONREP;-;-/-;ncRNA_intronic;CROCCP3;-;-;ncRNA_intronic;CROCCP3;-;-;ncRNA_intronic;CROCCP3;-;-;-;289;29;43	.	9
chr1:16491760	A:G	CROCCP3	CROCCP3	ncRNA	lncRNA	NA	.	.	9
chr1:174818896	A:G	RABGAP1L	RABGAP1L	intronic	protein_coding	NEU	A;G;+;A||R||D;ALU;-;SINE/AluJb;intronic;RABGAP1L;-;-;intronic;RABGAP1L;-;-;intronic;RABGAP1L;-;-;-;20;4;7	Name=AluJb	10
chr1:174818910	A:G	RABGAP1L	RABGAP1L	intronic	protein_coding	NEU-GABA	A;G;+;A||R||D;ALU;-;SINE/AluJb;intronic;RABGAP1L;-;-;intronic;RABGAP1L;-;-;intronic;RABGAP1L;-;-;-;21;6;9	Name=AluJb	10
chr1:182800257	A:G	NPL	NPL	intronic	protein_coding	MGAS	A;G;+;A||R||D;ALU;-;SINE/AluJb;intronic;NPL;-;-;intronic;NPL;-;-;intronic;NPL;-;-;-;13;5;5	Name=AluJb	4
chr1:182800280	A:G	NPL	NPL	intronic	protein_coding	MGAS	A;G;+;A||R;ALU;-;SINE/AluJb;intronic;NPL;-;-;intronic;NPL;-;-;intronic;NPL;-;-;-;16;5;6	Name=AluJb	11
chr1:182800927	A:G	NPL	NPL	intronic	protein_coding	MGAS	A;G;+;A||R||D;ALU;-;SINE/AluSx1;intronic;NPL;-;-;intronic;NPL;-;-;intronic;NPL;-;-;-;17;8;8	Name=AluSx1	4
chr1:2242589	A:G	SKI	SKI	intronic	protein_coding	NA	A;G;+;A;ALU;-;SINE/AluJo;intronic;SKI;-;-;intronic;SKI;-;-;intronic;SKI;-;-;-;34;3;6	Name=AluJo	5
chr1:237099312	A:G	RYR2	RYR2	intronic	protein_coding	NA	A;G;+;A||R;ALU;-;SINE/AluJo;intronic;RYR2;-;-;intronic;RYR2;-;-;intronic;RYR2;-;-;-;9;3;4	Name=AluJo	8
chr1:237397086	A:G	RYR2	RYR2	intronic	protein_coding	NEU-GLU	A;G;+;A||R;ALU;-;SINE/AluSz;intronic;RYR2;-;-;intronic;RYR2;-;-;intronic;RYR2;-;-;-;4;2;3	Name=AluSz	10
chr1:25634713	A:G	MAN1C1	MAN1C1	intronic	protein_coding	NA	A;G;+;A;ALU;-;SINE/AluSz6;intronic;MAN1C1;-;-;intronic;MAN1C1;-;-;intronic;MAN1C1;-;-;-;2;2;2	Name=AluSz6	5
chr1:25776399	A:G	MAN1C1	MAN1C1	intronic	protein_coding	NEU	A;G;+;R;ALU;-;SINE/AluSx;intronic;MAN1C1;-;-;intronic;MAN1C1;-;-;intronic;MAN1C1;-;-;-;0;0;0	Name=AluSx	5
chr1:38890793	T:C	RHBDL2	RHBDL2	intronic	protein_coding	NA	A;G;+;A||R;ALU;-;SINE/AluJb;ncRNA_intronic;RP5-864K19.4;-;-;intronic;RHBDL2;-;-;intronic;RHBDL2;-;-;-;16;8;12	Name=AluJb	6
chr1:38900297	T:C	RHBDL2	RHBDL2	intronic	protein_coding	NA	A;G;+;A||R;ALU;-;SINE/AluSx;ncRNA_intronic;RP5-864K19.4;-;-;intronic;RHBDL2;-;-;intronic;RHBDL2;-;-;-;13;7;9	Name=AluSx	5
chr1:44481310	A:G	RNF220	RNF220	intronic	protein_coding	OLIG	A;G;+;A||R;ALU;-;SINE/AluJo;intronic;RNF220;-;-;intronic;RNF220;-;-;intronic;RNF220;-;-;-;2;1;1	Name=AluJo	11
chr1:44533355	A:G	RNF220	RNF220	intronic	protein_coding	OLIG	A;G;+;R;ALU;-;SINE/AluJo;intronic;RNF220;-;-;intronic;RNF220;-;-;intronic;RNF220;-;-;-;2;1;1	Name=AluJb	6
chr1:54648640	A:G	MROH7-TTC4	MROH7-TTC4	ncRNA	protein_coding	NA	A;G;+;A||R;ALU;-;SINE/AluSq;intronic;MROH7||MROH7-TTC4;-;-;ncRNA_intronic;MROH7-TTC4;-;-;ncRNA_intronic;HEATR8-TTC4;-;-;-;472;24;41	Name=AluSq	11
chr1:76452332	A:G	ST6GALNAC3	ST6GALNAC3	intronic	protein_coding	NA	.	Name=THE1B	5
chr1:76452340	A:G	ST6GALNAC3	ST6GALNAC3	intronic	protein_coding	NA	.	Name=THE1B	6
chr1:8403995	A:G	RERE	RERE	intronic	protein_coding	NA	T;C;-;A||R||D;ALU;-;SINE/AluSc;intronic;RERE;-;-;intronic;RERE;-;-;intronic;RERE;-;-;-;16;9;9	Name=AluSc	6
chr1:14652920	A:G	KAZN	KAZN	intronic	protein_coding	NEU-GABA-GLU	A;G;+;A;REP;-;DNA/MER20;intronic;KAZN;-;-;intronic;KAZN;-;-;intronic;KAZN;-;-;-;12;2;3	Name=MER20	10
chr1:14652932	A:G	KAZN	KAZN	intronic	protein_coding	NA	A;G;+;A||R||D;REP;-;DNA/MER20;intronic;KAZN;-;-;intronic;KAZN;-;-;intronic;KAZN;-;-;-;10;1;2	Name=MER20	14
chr1:182800211	A:G	NPL	NPL	intronic	protein_coding	MGAS	A;G;+;A||R||D;ALU;-;SINE/AluJb;intronic;NPL;-;-;intronic;NPL;-;-;intronic;NPL;-;-;-;9;2;3	Name=AluJb	4
chr1:240137830	A:G	FMN2	FMN2	intronic	protein_coding	NA	.	Name=AluSz	7
chr1:247339227	T:C	ZNF496	ZNF496	intergenic	protein_coding	NEU-GABA-GLU	A;G;+;A||R;ALU;-;SINE/AluJo;intergenic;ZNF496||NLRP3;-;-;intergenic;ZNF496||NLRP3;-;-;intergenic;ZNF496||NLRP3;-;-;-;52;16;22	Name=AluJr4	11
chr1:25764838	A:G	MAN1C1	MAN1C1	intronic	protein_coding	NA	A;G;+;A||R;ALU;-;SINE/AluSg;intronic;MAN1C1;-;-;intronic;MAN1C1;-;-;intronic;MAN1C1;-;-;-;14;8;9	Name=AluSg	11
chr1:38890774	T:C	RHBDL2	RHBDL2	intronic	protein_coding	NA	A;G;+;A||R;ALU;-;SINE/AluJb;ncRNA_intronic;RP5-864K19.4;-;-;intronic;RHBDL2;-;-;intronic;RHBDL2;-;-;-;5;2;4	Name=AluJb	4
chr1:44462952	A:G	RNF220	RNF220	intronic	protein_coding	NA	A;G;+;R;ALU;-;SINE/AluY;intronic;RNF220;-;-;intronic;RNF220;-;-;intronic;RNF220;-;-;-;9;2;7	Name=AluYf1	7
chr1:44491899	A:G	RNF220	RNF220	intronic	protein_coding	OLIG	A;G;+;A||R;ALU;-;SINE/AluSz6;intronic;RNF220;-;-;intronic;RNF220;-;-;intronic;RNF220;-;-;-;3;1;1	Name=AluSz6	10
chr1:44493965	A:G	RNF220	RNF220	intronic	protein_coding	OLIG	A;G;+;A||R;ALU;-;SINE/AluSq2;intronic;RNF220;-;-;intronic;RNF220;-;-;intronic;RNF220;-;-;-;6;1;2	Name=AluSq2	9
chr1:44533999	A:G	RNF220	RNF220	intronic	protein_coding	OLIG	A;G;+;A||R;ALU;-;SINE/AluSz6;intronic;RNF220;-;-;intronic;RNF220;-;-;intronic;RNF220;-;-;-;3;1;1	Name=AluSz6	6
chr1:44534092	A:G	RNF220	RNF220	intronic	protein_coding	OLIG	A;G;+;R;ALU;-;SINE/AluSz6;intronic;RNF220;-;-;intronic;RNF220;-;-;intronic;RNF220;-;-;-;4;1;2	Name=AluSz6	5
chr1:76451182	A:G	ST6GALNAC3	ST6GALNAC3	intronic	protein_coding	NA	A;G;+;A;REP;-;LTR/THE1B;intronic;ST6GALNAC3;-;-;intronic;ST6GALNAC3;-;-;intronic;ST6GALNAC3;-;-;-;7;4;4	Name=THE1B	6
chr1:76451201	A:G	ST6GALNAC3	ST6GALNAC3	intronic	protein_coding	OLIG	A;G;+;A;REP;-;LTR/THE1B;intronic;ST6GALNAC3;-;-;intronic;ST6GALNAC3;-;-;intronic;ST6GALNAC3;-;-;-;6;4;4	Name=THE1B	9
chr1:76452204	A:G	ST6GALNAC3	ST6GALNAC3	intronic	protein_coding	NA	A;G;+;A||R;REP;-;LTR/THE1B;intronic;ST6GALNAC3;-;-;intronic;ST6GALNAC3;-;-;intronic;ST6GALNAC3;-;-;-;7;7;7	Name=THE1B	7
chr1:90974283	A:G	ZNF644	ZNF644	intronic	protein_coding	NA	T;C;-;A||R;ALU;-;SINE/AluSg4;intronic;ZNF644;-;-;intronic;ZNF644;-;-;intronic;ZNF644;-;-;-;7;6;6	Name=AluSg4	14
chr1:94906186	A:G	CNN3	CNN3	intronic	protein_coding	NA	T;C;-;A||R;ALU;-;SINE/AluSx;intronic;CNN3;-;-;intronic;CNN3;-;-;intronic;CNN3;-;-;-;169;23;30	Name=AluSx	11
chr1:9763019	A:G	CLSTN1	CLSTN1	intronic	protein_coding	NA	T;C;-;A||R;ALU;-;SINE/AluSz;intronic;CLSTN1;-;-;intronic;CLSTN1;-;-;intronic;CLSTN1;-;-;-;8;3;4	Name=AluSz	6
chr1:111902464	A:G	KCND3	KCND3	intronic	protein_coding	NEU	T;C;-;A;NONREP;-;-/-;intronic;KCND3;-;-;intronic;KCND3;-;-;intronic;KCND3;-;-;-;6;2;3	.	9
chr1:21157469	A:G	EIF4G3	EIF4G3	intronic	protein_coding	NA	T;C;-;A||R||D;ALU;-;SINE/AluJb;intronic;EIF4G3;-;-;intronic;EIF4G3;-;-;intronic;EIF4G3;-;-;-;10;5;6	Name=AluJb	12
chr1:226721978	A:G	ITPKB	ITPKB	intronic	protein_coding	NA	T;C;-;A||R;ALU;-;SINE/AluSq;intronic;ITPKB;-;-;intronic;ITPKB;-;-;intronic;ITPKB;-;-;-;73;17;26	Name=AluSq	7
chr1:39127088	A:G	MACF1	MACF1	intronic	protein_coding	MGAS	A;G;+;A||R;ALU;-;SINE/AluSx;intronic;MACF1;-;-;intronic;MACF1;-;-;intronic;MACF1;-;-;-;2;2;2	Name=AluSx	7
chr1:39474600	A:G	MACF1	MACF1	intronic	protein_coding	NA	A;G;+;A||R;ALU;-;SINE/AluSx;intronic;MACF1;-;-;intronic;MACF1;-;-;intronic;MACF1;-;-;-;66;11;16	Name=AluSx	12
chr1:44475927	A:G	RNF220	RNF220	intronic	protein_coding	OLIG	A;G;+;R;ALU;-;SINE/AluSc;intronic;RNF220;-;-;intronic;RNF220;-;-;intronic;RNF220;-;-;-;37;1;11	Name=AluSc	7
chr1:44495708	A:G	RNF220	RNF220	intronic	protein_coding	OLIG	A;G;+;A||R;ALU;-;SINE/AluSg;intronic;RNF220;-;-;intronic;RNF220;-;-;intronic;RNF220;-;-;-;5;1;2	Name=AluSg	9
chr1:9764374	A:G	CLSTN1	CLSTN1	intronic	protein_coding	NA	T;C;-;A||R;ALU;-;SINE/AluSz;intronic;CLSTN1;-;-;intronic;CLSTN1;-;-;intronic;CLSTN1;-;-;-;17;6;9	Name=AluSz	6
chr1:109319050	A:G	SORT1	SORT1	intronic	protein_coding	OLIG	T;C;-;A||R;ALU;-;SINE/AluJb;intronic;SORT1;-;-;intronic;SORT1;-;-;intronic;SORT1;-;-;-;218;16;31	Name=AluJb	13
chr1:113019332	T:C	LRIG2-DT	LRIG2-DT	ncRNA	lncRNA	NEU-GLU	A;G;+;A||R||D;REP;-;SINE/FAM;ncRNA_intronic;RP11-31F15.2;-;-;ncRNA_intronic;LOC100996251;-;-;ncRNA_intronic;BC037540;-;-;-;20;8;10	Name=FAM	13
chr1:27475690	A:G	WASF2	WASF2	intronic	protein_coding	NA	T;C;-;A||R;ALU;-;SINE/AluJb;intronic;WASF2;-;-;intronic;WASF2;-;-;intronic;WASF2;-;-;-;13;6;6	Name=AluJb	5
chr1:31933158	A:G	PTP4A2	PTP4A2	intronic	protein_coding	NA	T;C;-;A||R;ALU;rs532530997;SINE/AluJb;ncRNA_exonic;RP4-534N18.2;-;-;intronic;PTP4A2;-;-;intronic;PTP4A2;-;-;-;29;12;12	Name=AluJb	7
chr1:66166614	A:G	PDE4B	PDE4B	intronic	protein_coding	OLIG	.	Name=AluSg	8
chr1:182809314	A:G	NPL	NPL	intronic	protein_coding	MGAS	A;G;+;A||R;ALU;-;SINE/AluSx1;intronic;NPL;-;-;intronic;NPL;-;-;intronic;NPL;-;-;-;42;12;15	Name=AluSx1	7
chr1:109318755	A:G	SORT1	SORT1	intronic	protein_coding	OLIG	T;C;-;A||R;ALU;-;SINE/AluJb;intronic;SORT1;-;-;intronic;SORT1;-;-;intronic;SORT1;-;-;-;132;17;30	Name=AluJb	12
chr1:174904272	A:G	RABGAP1L	RABGAP1L	intronic	protein_coding	NA	A;G;+;A||R||D;ALU;-;SINE/AluJr;intronic;RABGAP1L;-;-;intronic;RABGAP1L;-;-;intronic;RABGAP1L;-;-;-;10;4;5	Name=AluJr	6
chr1:176994482	A:G	ASTN1	ASTN1	intronic	protein_coding	NEU-GABA	T;C;-;A||R;ALU;-;SINE/AluSz;intronic;ASTN1;-;-;intronic;ASTN1;-;-;intronic;ASTN1;-;-;-;2;1;2	Name=AluSz	8
chr1:2286361	A:G	SKI	SKI	intronic	protein_coding	NA	A;G;+;A||R;ALU;-;SINE/AluJb;intronic;SKI;-;-;intronic;SKI;-;-;intronic;SKI;-;-;-;23;10;12	Name=AluJb	6
chr1:61133887	A:G	NFIA	NFIA	intronic	protein_coding	NA	A;G;+;A;ALU;-;SINE/AluSg;intronic;NFIA;-;-;intronic;NFIA;-;-;intronic;NFIA;-;-;-;8;6;6	Name=AluSg	7
chr1:61216816	A:G	NFIA	NFIA	intronic	protein_coding	NA	A;G;+;A;ALU;-;SINE/AluSx1;intronic;NFIA;-;-;intronic;NFIA;-;-;intronic;NFIA;-;-;-;7;5;5	Name=AluSx1	3
chr1:241208030	A:G	RGS7	RGS7	intronic	protein_coding	NEU-GLU	T;C;-;A||R;ALU;-;SINE/AluSg4;intronic;RGS7;-;-;intronic;RGS7;-;-;intronic;RGS7;-;-;-;4;1;3	Name=AluSg4	9
chr1:27475792	A:G	WASF2	WASF2	intronic	protein_coding	NA	T;C;-;A||R;ALU;-;SINE/AluJb;intronic;WASF2;-;-;intronic;WASF2;-;-;intronic;WASF2;-;-;-;12;6;6	Name=AluJb	5
chr1:205509937	A:G	CDK18	CDK18	intronic	protein_coding	NA	.	Name=AluSx1	10
chr1:226716120	A:G	ITPKB	ITPKB	intronic	protein_coding	NA	T;C;-;R;NONREP;-;-/-;intronic;ITPKB;-;-;intronic;ITPKB;-;-;intronic;ITPKB;-;-;-;243;23;42	.	12
chr1:44483120	A:G	RNF220	RNF220	intronic	protein_coding	OLIG	.	Name=AluJo	7
chr1:66279566	A:G	PDE4B	PDE4B	intronic	protein_coding	NA	A;G;+;R;ALU;-;SINE/AluSz;intronic;PDE4B;-;-;intronic;PDE4B;-;-;intronic;PDE4B;-;-;-;1;1;1	Name=AluSz	12
chr1:94911177	A:G	CNN3	CNN3	intronic	protein_coding	MGAS	.	.	12
chr1:176994475	A:G	ASTN1	ASTN1	intronic	protein_coding	NEU-GABA	T;C;-;R;ALU;-;SINE/AluSz;intronic;ASTN1;-;-;intronic;ASTN1;-;-;intronic;ASTN1;-;-;-;1;1;1	Name=AluSz	9
chr1:27880607	A:G	THEMIS2	THEMIS2	intronic	protein_coding	NA	A;G;+;A||R||D;ALU;-;SINE/AluJb;intronic;THEMIS2;-;-;intronic;THEMIS2;-;-;intronic;THEMIS2;-;-;-;607;27;40	Name=AluJo	4
chr1:109382233	A:G	SORT1	SORT1	intronic	protein_coding	NA	T;C;-;A;ALU;-;SINE/AluSz6;intronic;SORT1;-;-;intronic;SORT1;-;-;intronic;SORT1;-;-;-;3;3;3	Name=AluSz6	10
chr1:226718194	A:G	ITPKB	ITPKB	intronic	protein_coding	NA	T;C;-;A||R||D;ALU;-;SINE/AluSg;intronic;ITPKB;-;-;intronic;ITPKB;-;-;intronic;ITPKB;-;-;-;46;13;16	Name=AluSg	7
chr1:44442676	A:G	RNF220	RNF220	intronic	protein_coding	OLIG	A;G;+;R;ALU;-;SINE/AluJb;intronic;RNF220;-;-;intronic;RNF220;-;-;intronic;RNF220;-;-;-;2;1;1	Name=AluJb	13
chr1:66295594	A:G	PDE4B	PDE4B	intronic	protein_coding	OLIG	.	Name=AluSz	11
chr1:76451298	A:G	ST6GALNAC3	ST6GALNAC3	intronic	protein_coding	NA	A;G;+;A||R;REP;-;LTR/THE1B;intronic;ST6GALNAC3;-;-;intronic;ST6GALNAC3;-;-;intronic;ST6GALNAC3;-;-;-;8;6;6	Name=THE1B	11
chr1:226718518	A:G	ITPKB	ITPKB	intronic	protein_coding	MGAS	T;C;-;R;ALU;-;SINE/AluJr;intronic;ITPKB;-;-;intronic;ITPKB;-;-;intronic;ITPKB;-;-;-;140;18;27	Name=AluJr	9
chr1:226720942	A:G	ITPKB	ITPKB	intronic	protein_coding	NA	T;C;-;A||R||D;ALU;-;SINE/AluSg;intronic;ITPKB;-;-;intronic;ITPKB;-;-;intronic;ITPKB;-;-;-;116;19;25	Name=AluSg	5
chr1:109318760	A:G	SORT1	SORT1	intronic	protein_coding	OLIG	T;C;-;R;ALU;-;SINE/AluJb;intronic;SORT1;-;-;intronic;SORT1;-;-;intronic;SORT1;-;-;-;142;19;33	Name=AluJb	10
chr1:145793936	A:G	RNF115	RNF115	intronic	protein_coding	NEU	.	Name=AluSz	17
chr1:108960974	A:G	CLCC1	CLCC1	intronic	protein_coding	NA	T;C;-;A||R||D;REP;-;SINE/FLAM_C;intronic;AKNAD1||CLCC1;-;-;intronic;CLCC1;-;-;intronic;AKNAD1||CLCC1;-;-;-;14;8;9	Name=FLAM_C	15
chr1:6851688	A:G	CAMTA1	CAMTA1	intronic	protein_coding	NA	A;G;+;A||R||D;ALU;-;SINE/AluSz6;intronic;CAMTA1;-;-;intronic;CAMTA1;-;-;intronic;CAMTA1;-;-;-;9;6;7	Name=AluSz6	8
chr1:109366773	A:G	SORT1	SORT1	intronic	protein_coding	OLIG	T;C;-;R;ALU;-;SINE/AluJb;intronic;SORT1;-;-;intronic;SORT1;-;-;intronic;SORT1;-;-;-;19;6;8	Name=AluJb	11
chr1:44233520	A:G	ERI3-IT1	ERI3-IT1	ncRNA	lncRNA	NA	T;C;-;A||R;ALU;-;SINE/AluSc8;intronic;ERI3;-;-;ncRNA_intronic;ERI3-IT1;-;-;intronic;ERI3;-;-;-;56;15;22	Name=AluSc8	4
chr1:76113218	A:G	ST6GALNAC3	ST6GALNAC3	intronic	protein_coding	NA	.	Name=SVA_D	6
chr1:46587561	A:G	MKNK1	MKNK1	intronic	protein_coding	NA	T;C;-;A||R;ALU;-;SINE/AluSp;intronic;MKNK1;-;-;intronic;MKNK1;-;-;intronic;MKNK1;-;-;-;519;27;47	Name=AluSp	6
chr1:10163128	A:G	UBE4B	UBE4B	intronic	protein_coding	NA	A;G;+;R||D;ALU;-;SINE/AluJo;intronic;UBE4B;-;-;intronic;UBE4B;-;-;intronic;UBE4B;-;-;-;104;19;28	Name=AluJo	12
chr1:113019268	T:C	LRIG2-DT	LRIG2-DT	ncRNA	lncRNA	NA	A;G;+;A||R;REP;-;SINE/FAM;ncRNA_intronic;RP11-31F15.2;-;-;ncRNA_intronic;LOC100996251;-;-;ncRNA_intronic;BC037540;-;-;-;31;10;13	Name=FAM	9
chr1:16497802	A:G	CROCCP3	CROCCP3	intergenic	lncRNA	NA	T;C;-;A||R;ALU;-;SINE/AluJo;intergenic;CROCCP3||RNU1-1;-;-;intergenic;CROCCP3||FAM231B;-;-;intergenic;CROCCP3||TRNA_Asn;-;-;-;134;21;34	Name=AluJb	9
chr1:44481241	A:G	RNF220	RNF220	intronic	protein_coding	OLIG	A;G;+;A||R;ALU;-;SINE/AluJo;intronic;RNF220;-;-;intronic;RNF220;-;-;intronic;RNF220;-;-;-;3;1;2	Name=AluJo	9
chr1:76104755	A:G	ST6GALNAC3	ST6GALNAC3	intronic	protein_coding	MGAS	A;G;+;A;REP;-;LTR/THE1B;intronic;ST6GALNAC3;-;-;intronic;ST6GALNAC3;-;-;intronic;ST6GALNAC3;-;-;-;8;3;3	Name=THE1B	4
chr1:93330207	A:G	CCDC18-AS1	CCDC18-AS1	ncRNA	lncRNA	NA	T;C;-;A||R||D;ALU;-;SINE/AluJr;ncRNA_intronic;RP4-717I23.3;-;-;ncRNA_intronic;CCDC18-AS1;-;-;ncRNA_intronic;LOC100131564;-;-;-;82;16;20	Name=AluJr	9
chr1:14655327	A:G	KAZN	KAZN	intronic	protein_coding	NA	A;G;+;A;NONREP;-;-/-;intronic;KAZN;-;-;intronic;KAZN;-;-;intronic;KAZN;-;-;-;12;2;5	.	8
chr1:44485022	A:G	RNF220	RNF220	intronic	protein_coding	OLIG	A;G;+;R;ALU;-;SINE/AluSc8;intronic;RNF220;-;-;intronic;RNF220;-;-;intronic;RNF220;-;-;-;0;0;0	Name=AluSc8	8
chr1:45648116	A:G	GPBP1L1	GPBP1L1	intronic	protein_coding	NA	T;C;-;R;ALU;-;SINE/AluJb;intronic;GPBP1L1;-;-;intronic;GPBP1L1;-;-;intronic;GPBP1L1;-;-;-;0;0;0	Name=AluJb	9
chr1:44485075	A:G	RNF220	RNF220	intronic	protein_coding	OLIG	.	Name=AluSc8	7
chr1:237073791	A:G	RYR2	RYR2	intronic	protein_coding	NA	A;G;+;A||R;ALU;-;SINE/AluSx3;intronic;RYR2;-;-;intronic;RYR2;-;-;intronic;RYR2;-;-;-;12;2;3	Name=AluSx3	10
chr1:151447754	A:G	POGZ	POGZ	intronic	protein_coding	NA	T;C;-;A||R;ALU;-;SINE/AluJb;intronic;POGZ;-;-;intronic;POGZ;-;-;intronic;POGZ;-;-;-;39;13;18	Name=AluJb	12
chr1:206391055	A:G	SRGAP2	SRGAP2	intronic	protein_coding	NA	.	Name=MER20	8
chr1:33343228	A:G	PHC2	PHC2	intronic	protein_coding	NA	T;C;-;A;ALU;-;SINE/AluSc;intronic;PHC2;-;-;intronic;PHC2;-;-;intronic;PHC2;-;-;-;210;23;32	Name=AluSc	13
chr1:76452205	A:G	ST6GALNAC3	ST6GALNAC3	intronic	protein_coding	NA	A;G;+;A;REP;-;LTR/THE1B;intronic;ST6GALNAC3;-;-;intronic;ST6GALNAC3;-;-;intronic;ST6GALNAC3;-;-;-;7;7;7	Name=THE1B	4
chr2:159736046	A:G	MARCHF7	MARCHF7	intronic	protein_coding	NA	A;G;+;A||R;ALU;-;SINE/AluJr;intronic;MARCH7;-;-;intronic;MARCH7;-;-;intronic;MARCH7;-;-;-;58;17;21	Name=AluJr	11
chr2:64138192	A:G	PELI1	PELI1	intronic	protein_coding	NA	T;C;-;A||R||D;REP;-;SINE/FLAM_A;intronic;PELI1;-;-;intronic;PELI1;-;-;intronic;PELI1;-;-;-;24;7;8	Name=FLAM_A	11
chr2:64138195	A:G	PELI1	PELI1	intronic	protein_coding	NA	T;C;-;A||R;REP;-;SINE/FLAM_A;intronic;PELI1;-;-;intronic;PELI1;-;-;intronic;PELI1;-;-;-;20;7;7	Name=FLAM_A	11
chr2:114805055	A:G	DPP10	DPP10	intronic	protein_coding	NA	A;G;+;A;REP;-;LTR/THE1A;intronic;DPP10;-;-;intronic;DPP10;-;-;intronic;DPP10;-;-;-;1;1;1	Name=THE1A	11
chr2:129982530	T:C	RAB6C	RAB6C	UTR3	protein_coding	NA	.	.	2
chr2:130987353	A:G	ARHGEF4	ARHGEF4	intronic	protein_coding	NA	A;G;+;R;REP;-;LTR/LTR12F;intronic;ARHGEF4;-;-;intronic;ARHGEF4;-;-;intronic;ARHGEF4;-;-;-;0;0;0	Name=LTR12F	5
chr2:164947404	A:G	SLC38A11	SLC38A11	intronic	protein_coding	NEU-GLU	T;C;-;A||R;ALU;-;SINE/AluSx1;intronic;SLC38A11;-;-;intronic;SLC38A11;-;-;intronic;SLC38A11;-;-;-;52;11;18	Name=AluSx1	11
chr2:164947418	A:G	SLC38A11	SLC38A11	intronic	protein_coding	NEU-GLU	T;C;-;A||R||D;ALU;-;SINE/AluSx1;intronic;SLC38A11;-;-;intronic;SLC38A11;-;-;intronic;SLC38A11;-;-;-;62;13;22	Name=AluSx1	11
chr2:237884789	A:G	RAMP1	RAMP1	intronic	protein_coding	MGAS	A;G;+;A;NONREP;-;-/-;intronic;RAMP1;-;-;intronic;RAMP1;-;-;intronic;RAMP1;-;-;-;19;6;10	.	13
chr2:47882737	A:G	FBXO11	FBXO11	intronic	protein_coding	NA	T;C;-;A||R;ALU;-;SINE/AluJb;intronic;FBXO11;-;-;intronic;FBXO11;-;-;intronic;FBXO11;-;-;-;13;4;5	Name=AluJb	14
chr2:53965327	A:G	PSME4	PSME4	intronic	protein_coding	OLIG	T;C;-;A;ALU;-;SINE/AluSz;intronic;PSME4;-;-;intronic;PSME4;-;-;intronic;PSME4;-;-;-;11;9;9	Name=AluSz	12
chr2:80022563	A:G	CTNNA2	CTNNA2	intronic	protein_coding	NA	A;G;+;R;ALU;-;SINE/AluJr;intronic;CTNNA2;-;-;intronic;CTNNA2;-;-;intronic;CTNNA2;-;-;-;3;1;2	Name=AluJr	10
chr2:95831846	A:G	LINC00342	LINC00342	intergenic	lncRNA	NA	T;C;-;A;REP;-;LINE/L1PA10;intergenic;LINC00342||ANKRD36C;-;-;intergenic;LINC00342||ANKRD36C;-;-;intergenic;AL832439||ANKRD36C;-;-;-;108;24;33	Name=L1PA10	13
chr2:98632884	A:G	MGAT4A	MGAT4A	intronic	protein_coding	MGAS	T;C;-;A||R;ALU;-;SINE/AluSg;intronic;MGAT4A;-;-;intronic;MGAT4A;-;-;intronic;MGAT4A;-;-;-;78;18;24	Name=AluSg	7
chr2:114966813	A:G	DPP10	DPP10	intronic	protein_coding	NA	A;G;+;A;ALU;-;SINE/AluSq2;intronic;DPP10;-;-;intronic;DPP10;-;-;intronic;DPP10;-;-;-;2;1;2	Name=AluSq2	11
chr2:159599118	A:G	BAZ2B	BAZ2B	intronic	protein_coding	NA	T;C;-;A||R||D;ALU;-;SINE/AluSz6;intronic;BAZ2B;-;-;intronic;BAZ2B;-;-;intronic;BAZ2B;-;-;-;5;4;4	Name=AluSz6	11
chr2:164946504	A:G	SLC38A11	SLC38A11	intronic	protein_coding	NA	T;C;-;A||R;ALU;-;SINE/AluSc;intronic;SLC38A11;-;-;intronic;SLC38A11;-;-;intronic;SLC38A11;-;-;-;64;11;22	Name=AluSc	6
chr2:164947359	A:G	SLC38A11	SLC38A11	intronic	protein_coding	NA	T;C;-;A||R;ALU;-;SINE/AluSx1;intronic;SLC38A11;-;-;intronic;SLC38A11;-;-;intronic;SLC38A11;-;-;-;49;10;17	Name=AluSx1	7
chr2:164948677	A:G	SLC38A11	SLC38A11	intronic	protein_coding	NA	T;C;-;A||R;NONREP;-;-/-;intronic;SLC38A11;-;-;intronic;SLC38A11;-;-;intronic;SLC38A11;-;-;-;19;6;11	.	8
chr2:177243688	A:G	NFE2L2	NFE2L2	intronic	protein_coding	NA	T;C;-;A||R||D;ALU;-;SINE/AluJr;intronic;NFE2L2;-;-;intronic;NFE2L2;-;-;intronic;NFE2L2;-;-;-;82;22;28	Name=AluJr	11
chr2:177243731	A:G	NFE2L2	NFE2L2	intronic	protein_coding	NA	T;C;-;A||R||D;ALU;-;SINE/AluJr;intronic;NFE2L2;-;-;intronic;NFE2L2;-;-;intronic;NFE2L2;-;-;-;104;21;27	Name=AluJr	10
chr2:180873012	A:G	SCHLAP1	SCHLAP1	ncRNA	lncRNA	NA	.	.	2
chr2:197905216	A:G	PLCL1	PLCL1	intronic	protein_coding	OLIG	A;G;+;A;REP;-;LINE/L1PA8;intronic;PLCL1;-;-;intronic;PLCL1;-;-;intronic;PLCL1;-;-;-;3;2;2	Name=L1PA8	11
chr2:241055010	A:G	SNED1	SNED1	intronic	protein_coding	NA	A;G;+;A||R;ALU;-;SINE/AluSx;ncRNA_intronic;AC005237.4;-;-;intronic;SNED1;-;-;intronic;SNED1;-;-;-;664;28;43	Name=AluSx	14
chr2:25318349	A:G	DNMT3A	DNMT3A	intronic	protein_coding	NA	T;C;-;A||R||D;ALU;-;SINE/AluSx1;intronic;DNMT3A;-;-;intronic;DNMT3A;-;-;intronic;DNMT3A;-;-;-;132;18;31	Name=AluSx1	7
chr2:47896468	A:G	FBXO11	FBXO11	intronic	protein_coding	NA	T;C;-;A||R;ALU;-;SINE/AluJb;intronic;FBXO11;-;-;intronic;FBXO11;-;-;intronic;FBXO11;-;-;-;6;3;3	Name=AluJb	11
chr2:70037321	A:G	PCBP1-AS1	PCBP1-AS1	ncRNA	lncRNA	NA	T;C;-;A||R;ALU;-;SINE/AluJo;ncRNA_intronic;PCBP1-AS1;-;-;ncRNA_intronic;PCBP1-AS1;-;-;intronic;PCBP1-AS1;-;-;-;25;13;16	Name=FLAM_C	14
chr2:96188512	A:G	STARD7	STARD7	intronic	protein_coding	NA	T;C;-;A||R;ALU;-;SINE/AluSp;intronic;STARD7;-;-;intronic;STARD7;-;-;intronic;STARD7;-;-;-;436;30;51	Name=AluSp	4
chr2:99628283	A:G	AFF3	AFF3	intronic	protein_coding	NA	.	Name=L1PA13	8
chr2:158643957	A:G	PKP4	PKP4	intronic	protein_coding	OLIG	A;G;+;A||R;ALU;-;SINE/AluSx;intronic;PKP4;-;-;intronic;PKP4;-;-;intronic;PKP4;-;-;-;11;7;9	Name=AluSx	13
chr2:121436129	A:G	CLASP1	CLASP1	intronic	protein_coding	OLIG	T;C;-;A;ALU;-;SINE/AluSz6;intronic;CLASP1;-;-;intronic;CLASP1;-;-;intronic;CLASP1;-;-;534;197;14;4;6	Name=AluSz6	12
chr2:158643949	A:G	PKP4	PKP4	intronic	protein_coding	OLIG	A;G;+;A||R;ALU;-;SINE/AluSx;intronic;PKP4;-;-;intronic;PKP4;-;-;intronic;PKP4;-;-;-;17;8;10	Name=AluSx	13
chr2:159239025	T:C	WDSUB1	WDSUB1	intronic	protein_coding	NA	A;G;+;A||D;ALU;-;SINE/AluJr;intronic;WDSUB1;-;-;intronic;WDSUB1;-;-;intronic;WDSUB1;-;-;-;468;29;50	Name=AluJr	14
chr2:164947296	A:G	SLC38A11	SLC38A11	intronic	protein_coding	NEU-GLU	T;C;-;A||R||D;ALU;-;SINE/AluSx1;intronic;SLC38A11;-;-;intronic;SLC38A11;-;-;intronic;SLC38A11;-;-;-;64;14;23	Name=AluSx1	9
chr2:164949422	A:G	SLC38A11	SLC38A11	intronic	protein_coding	NA	T;C;-;A||R;ALU;-;SINE/AluSz;intronic;SLC38A11;-;-;intronic;SLC38A11;-;-;intronic;SLC38A11;-;-;-;14;10;12	Name=AluSz	9
chr2:164949451	A:G	SLC38A11	SLC38A11	intronic	protein_coding	NA	T;C;-;A||R;ALU;-;SINE/AluSz;intronic;SLC38A11;-;-;intronic;SLC38A11;-;-;intronic;SLC38A11;-;-;-;14;8;9	Name=AluSz	8
chr2:164949531	A:G	SLC38A11	SLC38A11	intronic	protein_coding	NEU-GLU	T;C;-;A||R;ALU;-;SINE/AluSz;intronic;SLC38A11;-;-;intronic;SLC38A11;-;-;intronic;SLC38A11;-;-;-;39;12;19	Name=AluSz	8
chr2:164950171	A:G	SLC38A11	SLC38A11	intronic	protein_coding	NA	T;C;-;A;NONREP;-;-/-;intronic;SLC38A11;-;-;intronic;SLC38A11;-;-;intronic;SLC38A11;-;-;-;12;6;7	.	7
chr2:172826838	A:G	RAPGEF4	RAPGEF4	intronic	protein_coding	NA	A;G;+;A;ALU;-;SINE/AluJb;intronic;RAPGEF4;-;-;intronic;RAPGEF4;-;-;intronic;RAPGEF4;-;-;-;6;2;3	Name=AluJb	8
chr2:177255676	A:G	NFE2L2	NFE2L2	intronic	protein_coding	MGAS	T;C;-;A||R||D;ALU;-;SINE/AluJr;intronic;NFE2L2;-;-;intronic;NFE2L2;-;-;intronic;NFE2L2;-;-;-;29;12;15	Name=AluJr	12
chr2:183012686	A:G	NCKAP1	NCKAP1	intronic	protein_coding	NA	T;C;-;R;ALU;-;SINE/AluSz;intronic;NCKAP1;-;-;intronic;NCKAP1;-;-;intronic;NCKAP1;-;-;-;4;1;2	Name=AluSz	14
chr2:2163125	A:G	MYT1L	MYT1L	intronic	protein_coding	NEU-GABA-GLU	T;C;-;A;NONREP;-;-/-;intronic;MYT1L;-;-;intronic;MYT1L;-;-;intronic;MYT1L;-;-;-;3;1;2	.	8
chr2:241055105	A:G	SNED1	SNED1	intronic	protein_coding	NA	A;G;+;A||R;ALU;-;SINE/AluSx;ncRNA_intronic;AC005237.4;-;-;intronic;SNED1;-;-;intronic;SNED1;-;-;-;359;30;47	Name=AluSx	11
chr2:24531881	A:G	NCOA1	NCOA1	intronic	protein_coding	NA	.	Name=L1PA6	12
chr2:25403831	A:G	DTNB	DTNB	intronic	protein_coding	NA	T;C;-;A||R;REP;-;SINE/FLAM_A;intronic;DTNB;-;-;intronic;DTNB;-;-;intronic;DTNB;-;-;-;4;2;3	Name=FLAM_A	13
chr2:28792466	A:G	PPP1CB	PPP1CB	intronic	protein_coding	MGAS	A;G;+;A||R||D;ALU;-;SINE/AluJb;intronic;PPP1CB;-;-;intronic;PPP1CB;-;-;intronic;PPP1CB||SPDYA;-;-;-;908;29;47	Name=AluJb	5
chr2:47882718	A:G	FBXO11	FBXO11	intronic	protein_coding	NA	T;C;-;A||R||D;ALU;-;SINE/AluJb;intronic;FBXO11;-;-;intronic;FBXO11;-;-;intronic;FBXO11;-;-;-;9;4;5	Name=AluJb	13
chr2:54779741	A:G	EML6	EML6	intronic	protein_coding	NEU	A;G;+;R;ALU;-;SINE/AluJb;intronic;EML6;-;-;intronic;EML6;-;-;intronic;EML6;-;-;-;14;2;9	Name=AluJb	7
chr2:61195604	T:C	USP34	USP34	intronic	protein_coding	NA	.	Name=AluSg	5
chr2:61195607	T:C	USP34	USP34	intronic	protein_coding	NA	.	Name=AluSg	6
chr2:61195614	T:C	USP34	USP34	intronic	protein_coding	NA	.	Name=AluSg	6
chr2:70037325	A:G	PCBP1-AS1	PCBP1-AS1	ncRNA	lncRNA	NA	T;C;-;A||R||D;ALU;-;SINE/AluJo;ncRNA_intronic;PCBP1-AS1;-;-;ncRNA_intronic;PCBP1-AS1;-;-;intronic;PCBP1-AS1;-;-;-;26;12;15	Name=FLAM_C	14
chr2:77175208	A:G	LRRTM4	LRRTM4	intronic	protein_coding	NEU	T;C;-;A||R;ALU;-;SINE/AluSx;intronic;LRRTM4;-;-;intronic;LRRTM4;-;-;intronic;LRRTM4;-;-;-;10;1;7	Name=AluSz	7
chr2:77175905	A:G	LRRTM4	LRRTM4	intronic	protein_coding	NA	T;C;-;A||R||D;ALU;-;SINE/AluSx;intronic;LRRTM4;-;-;intronic;LRRTM4;-;-;intronic;LRRTM4;-;-;-;2;1;1	Name=AluSz	10
chr2:80033005	A:G	CTNNA2	CTNNA2	intronic	protein_coding	NA	A;G;+;A;ALU;-;SINE/AluSc;intronic;CTNNA2;-;-;intronic;CTNNA2;-;-;intronic;CTNNA2;-;-;-;2;1;1	Name=AluSc	10
chr2:86462971	A:G	KDM3A	KDM3A	intronic	protein_coding	NA	A;G;+;A||R;ALU;-;SINE/AluSz6;intronic;KDM3A;-;-;intronic;KDM3A;-;-;intronic;KDM3A;-;-;-;102;19;28	Name=AluSz6	6
chr2:99618997	A:G	AFF3	AFF3	intronic	protein_coding	NEU-GABA-GLU	T;C;-;A||R;ALU;-;SINE/AluJr;intronic;AFF3;-;-;intronic;AFF3;-;-;intronic;AFF3;-;-;-;16;6;8	Name=AluJr	5
chr2:99619019	A:G	AFF3	AFF3	intronic	protein_coding	NEU-GABA-GLU	T;C;-;A||R;ALU;-;SINE/AluJr;intronic;AFF3;-;-;intronic;AFF3;-;-;intronic;AFF3;-;-;-;10;3;4	Name=AluJr	5
chr2:99628293	A:G	AFF3	AFF3	intronic	protein_coding	NEU-GABA-GLU	.	Name=L1PA13	6
chr2:109143501	A:G	SH3RF3	SH3RF3	intronic	protein_coding	NA	A;G;+;A||R;ALU;-;SINE/AluJo;intronic;SH3RF3;-;-;intronic;SH3RF3;-;-;intronic;SH3RF3;-;-;-;3;1;1	Name=AluJo	4
chr2:152441617	A:G	FMNL2	FMNL2	intronic	protein_coding	NA	A;G;+;A;ALU;-;SINE/AluSp;intronic;FMNL2;-;-;intronic;FMNL2;-;-;intronic;FMNL2;-;-;-;4;2;2	Name=AluSp	9
chr2:159598836	A:G	BAZ2B	BAZ2B	intronic	protein_coding	NA	T;C;-;A||R||D;ALU;-;SINE/AluSg;intronic;BAZ2B;-;-;intronic;BAZ2B;-;-;intronic;BAZ2B;-;-;-;9;6;6	Name=AluSg	9
chr2:159599064	A:G	BAZ2B	BAZ2B	intronic	protein_coding	NA	T;C;-;A||R||D;ALU;-;SINE/AluSz6;intronic;BAZ2B;-;-;intronic;BAZ2B;-;-;intronic;BAZ2B;-;-;-;16;11;12	Name=AluSz6	11
chr2:164946311	A:G	SLC38A11	SLC38A11	intronic	protein_coding	NEU	T;C;-;A||R;ALU;-;SINE/AluSc;intronic;SLC38A11;-;-;intronic;SLC38A11;-;-;intronic;SLC38A11;-;-;-;58;10;18	Name=AluSc	9
chr2:164947405	A:G	SLC38A11	SLC38A11	intronic	protein_coding	NEU	T;C;-;A||R||D;ALU;-;SINE/AluSx1;intronic;SLC38A11;-;-;intronic;SLC38A11;-;-;intronic;SLC38A11;-;-;-;45;10;17	Name=AluSx1	9
chr2:197620930	A:G	RFTN2	RFTN2	intronic	protein_coding	OLIG	T;C;-;A||R;ALU;-;SINE/AluSp;intronic;RFTN2;-;-;intronic;RFTN2;-;-;intronic;RFTN2;-;-;-;21;7;7	Name=AluSp	9
chr2:235601618	A:G	AGAP1	AGAP1	intronic	protein_coding	NA	A;G;+;A||R;REP;-;LTR/THE1B;intronic;AGAP1;-;-;intronic;AGAP1;-;-;intronic;AGAP1;-;-;-;8;4;5	Name=THE1B	12
chr2:235601666	A:G	AGAP1	AGAP1	intronic	protein_coding	NA	A;G;+;A||D;REP;-;LTR/THE1B;intronic;AGAP1;-;-;intronic;AGAP1;-;-;intronic;AGAP1;-;-;-;7;3;4	Name=THE1B	11
chr2:26062423	A:G	RAB10	RAB10	intronic	protein_coding	MGAS	A;G;+;A||R||D;ALU;-;SINE/AluSx;intronic;RAB10;-;-;intronic;RAB10;-;-;intronic;RAB10;-;-;-;570;30;46	Name=AluSz6	8
chr2:47881170	A:G	FBXO11	FBXO11	intronic	protein_coding	NA	T;C;-;A||R||D;ALU;-;SINE/AluSg;intronic;FBXO11;-;-;intronic;FBXO11;-;-;intronic;FBXO11;-;-;-;8;4;5	Name=AluSx3	9
chr2:68245179	A:G	PPP3R1	PPP3R1	intronic	protein_coding	NA	T;C;-;A||R;ALU;-;SINE/AluJb;intronic;PPP3R1||RP11-474G23.1;-;-;intronic;PPP3R1;-;-;intronic;PPP3R1;-;-;-;13;6;7	Name=AluJb	8
chr2:85891241	A:G	ST3GAL5-AS1	ST3GAL5-AS1	ncRNA	lncRNA	OLIG	A;G;+;A||R;ALU;-;SINE/AluJo;downstream;AC105053.4;-;-;ncRNA_intronic;ST3GAL5-AS1;-;-;ncRNA_intronic;BC036617;-;-;-;10;4;5	Name=AluJo	8
chr2:85891267	A:G	ST3GAL5-AS1	ST3GAL5-AS1	ncRNA	lncRNA	OLIG	A;G;+;A||R;ALU;-;SINE/AluJo;downstream;AC105053.4;-;-;ncRNA_intronic;ST3GAL5-AS1;-;-;ncRNA_intronic;BC036617;-;-;-;25;5;7	Name=AluJo	8
chr2:96188526	A:G	STARD7	STARD7	intronic	protein_coding	NA	T;C;-;R;ALU;rs535044579;SINE/AluSp;intronic;STARD7;-;-;intronic;STARD7;-;-;intronic;STARD7;-;-;-;442;30;50	Name=AluSp	4
chr2:98711749	A:G	MGAT4A	MGAT4A	intronic	protein_coding	NA	T;C;-;A||R;ALU;-;SINE/AluJb;intronic;MGAT4A;-;-;intronic;MGAT4A;-;-;intronic;MGAT4A;-;-;-;12;4;5	Name=AluJb	10
chr2:98711758	A:G	MGAT4A	MGAT4A	intronic	protein_coding	NA	T;C;-;A;ALU;-;SINE/AluJb;intronic;MGAT4A;-;-;intronic;MGAT4A;-;-;intronic;MGAT4A;-;-;-;12;4;5	Name=AluJb	8
chr2:152363771	A:G	FMNL2	FMNL2	intronic	protein_coding	NA	A;G;+;A||R;ALU;-;SINE/AluSx1;intronic;FMNL2;-;-;intronic;FMNL2;-;-;intronic;FMNL2;-;-;-;7;3;3	Name=AluSx1	12
chr2:152568349	A:G	FMNL2	FMNL2	intronic	protein_coding	NA	.	Name=AluSx4	10
chr2:152568358	A:G	FMNL2	FMNL2	intronic	protein_coding	NA	A;G;+;R;ALU;-;SINE/AluSx4;intronic;FMNL2;-;-;intronic;FMNL2;-;-;intronic;FMNL2;-;-;-;0;0;0	Name=AluSx4	9
chr2:164947288	A:G	SLC38A11	SLC38A11	intronic	protein_coding	NEU-GLU	T;C;-;A||R||D;ALU;-;SINE/AluSx1;intronic;SLC38A11;-;-;intronic;SLC38A11;-;-;intronic;SLC38A11;-;-;-;43;10;18	Name=AluSx1	9
chr2:235601601	A:G	AGAP1	AGAP1	intronic	protein_coding	NA	A;G;+;A||R||D;REP;-;LTR/THE1B;intronic;AGAP1;-;-;intronic;AGAP1;-;-;intronic;AGAP1;-;-;-;9;4;5	Name=THE1B	10
chr2:47882744	A:G	FBXO11	FBXO11	intronic	protein_coding	NA	T;C;-;A||R;ALU;-;SINE/AluJb;intronic;FBXO11;-;-;intronic;FBXO11;-;-;intronic;FBXO11;-;-;-;12;4;5	Name=AluJb	14
chr2:69991620	A:G	PCBP1-AS1	PCBP1-AS1	ncRNA	lncRNA	NEU	T;C;-;A||R;ALU;-;SINE/AluSp;ncRNA_intronic;PCBP1-AS1;-;-;ncRNA_intronic;PCBP1-AS1;-;-;intronic;PCBP1-AS1;-;-;-;149;20;31	Name=AluSp	16
chr2:80036369	A:G	CTNNA2	CTNNA2	intronic	protein_coding	NA	A;G;+;A||R;ALU;-;SINE/AluJr;intronic;CTNNA2;-;-;intronic;CTNNA2;-;-;intronic;CTNNA2;-;-;-;4;1;3	Name=AluJr	8
chr2:95832413	A:G	LINC00342	LINC00342	intergenic	lncRNA	NA	.	Name=L1PA12	15
chr2:152365626	A:G	FMNL2	FMNL2	intronic	protein_coding	NA	A;G;+;R;ALU;-;SINE/AluSx1;intronic;FMNL2;-;-;intronic;FMNL2;-;-;intronic;FMNL2;-;-;-;1;1;1	Name=AluSx1	12
chr2:164949341	A:G	SLC38A11	SLC38A11	intronic	protein_coding	NA	T;C;-;A||R||D;ALU;-;SINE/AluSz;intronic;SLC38A11;-;-;intronic;SLC38A11;-;-;intronic;SLC38A11;-;-;-;26;12;15	Name=AluSz	8
chr2:235730251	A:G	AGAP1	AGAP1	intronic	protein_coding	OLIG	A;G;+;A||R||D;NONREP;-;-/-;intronic;AGAP1;-;-;intronic;AGAP1;-;-;intronic;AGAP1;-;-;-;5;1;1	.	12
chr2:99628402	A:G	AFF3	AFF3	intronic	protein_coding	NEU-GABA-GLU	T;C;-;A;REP;-;LINE/L1PA13;intronic;AFF3;-;-;intronic;AFF3;-;-;intronic;AFF3;-;-;-;27;4;9	Name=L1PA13	6
chr2:152365576	A:G	FMNL2	FMNL2	intronic	protein_coding	NA	A;G;+;A;ALU;-;SINE/AluSx1;intronic;FMNL2;-;-;intronic;FMNL2;-;-;intronic;FMNL2;-;-;-;5;3;3	Name=AluSx1	12
chr2:152624367	A:G	FMNL2	FMNL2	intronic	protein_coding	NA	A;G;+;A||R;ALU;-;SINE/AluSq2;intronic;FMNL2;-;-;intronic;FMNL2;-;-;intronic;FMNL2;-;-;-;114;20;25	Name=AluSq2	10
chr2:197620964	A:G	RFTN2	RFTN2	intronic	protein_coding	OLIG	T;C;-;R;ALU;-;SINE/AluSp;intronic;RFTN2;-;-;intronic;RFTN2;-;-;intronic;RFTN2;-;-;-;24;5;7	Name=AluSp	4
chr2:54779739	A:G	EML6	EML6	intronic	protein_coding	NEU-GLU	A;G;+;R;ALU;-;SINE/AluJb;intronic;EML6;-;-;intronic;EML6;-;-;intronic;EML6;-;-;-;13;2;8	Name=AluJb	8
chr2:98633047	A:G	MGAT4A	MGAT4A	intronic	protein_coding	MGAS	T;C;-;A||R;ALU;-;SINE/AluSg;intronic;MGAT4A;-;-;intronic;MGAT4A;-;-;intronic;MGAT4A;-;-;-;80;20;25	Name=AluSg	11
chr2:99628393	A:G	AFF3	AFF3	intronic	protein_coding	NEU-GABA-GLU	T;C;-;A;REP;-;LINE/L1PA13;intronic;AFF3;-;-;intronic;AFF3;-;-;intronic;AFF3;-;-;-;3;3;3	Name=L1PA13	5
chr2:152443798	A:G	FMNL2	FMNL2	intronic	protein_coding	NA	A;G;+;A||R;ALU;-;SINE/AluSx1;intronic;FMNL2;-;-;intronic;FMNL2;-;-;intronic;FMNL2;-;-;-;2;2;2	Name=AluSx1	13
chr2:235601730	A:G	AGAP1	AGAP1	intronic	protein_coding	NA	A;G;+;A;ALU;-;SINE/AluJr;intronic;AGAP1;-;-;intronic;AGAP1;-;-;intronic;AGAP1;-;-;-;4;3;3	Name=AluJr	13
chr2:26062449	A:G	RAB10	RAB10	intronic	protein_coding	MGAS	A;G;+;A||R||D;ALU;-;SINE/AluSx;intronic;RAB10;-;-;intronic;RAB10;-;-;intronic;RAB10;-;-;-;585;30;45	Name=AluSz6	8
chr2:47877125	A:G	FBXO11	FBXO11	intronic	protein_coding	NA	T;C;-;A||R;ALU;-;SINE/AluJr;intronic;FBXO11;-;-;intronic;FBXO11;-;-;intronic;FBXO11;-;-;-;9;3;4	Name=AluJr	15
chr2:61376768	A:G	USP34	USP34	intronic	protein_coding	NA	T;C;-;A||R;ALU;-;SINE/AluSz6;intronic;USP34;-;-;intronic;USP34;-;-;intronic;USP34;-;-;-;10;6;7	Name=AluSz6	11
chr2:164948605	A:G	SLC38A11	SLC38A11	intronic	protein_coding	NEU-GLU	T;C;-;A;REP;-;SINE/MIRb;intronic;SLC38A11;-;-;intronic;SLC38A11;-;-;intronic;SLC38A11;-;-;-;18;5;7	Name=MIRb	8
chr2:164949549	A:G	SLC38A11	SLC38A11	intronic	protein_coding	NEU-GLU	T;C;-;A||R;ALU;-;SINE/AluSz;intronic;SLC38A11;-;-;intronic;SLC38A11;-;-;intronic;SLC38A11;-;-;-;29;12;16	Name=AluSz	8
chr2:179717482	A:G	ZNF385B	ZNF385B	intronic	protein_coding	NA	T;C;-;A||R;ALU;-;SINE/AluJo;intronic;ZNF385B;-;-;intronic;ZNF385B;-;-;intronic;ZNF385B;-;-;-;10;3;4	Name=AluJo	7
chr2:61376746	A:G	USP34	USP34	intronic	protein_coding	NA	T;C;-;A||R||D;ALU;-;SINE/AluSz6;intronic;USP34;-;-;intronic;USP34;-;-;intronic;USP34;-;-;-;10;6;6	Name=AluSz6	11
chr2:95832430	A:G	LINC00342	LINC00342	intergenic	lncRNA	NA	.	Name=L1PA12	13
chr2:99628394	A:G	AFF3	AFF3	intronic	protein_coding	NEU-GABA-GLU	T;C;-;A;REP;-;LINE/L1PA13;intronic;AFF3;-;-;intronic;AFF3;-;-;intronic;AFF3;-;-;-;3;3;3	Name=L1PA13	5
chr2:114966922	A:G	DPP10	DPP10	intronic	protein_coding	NA	A;G;+;R;ALU;-;SINE/AluSq2;intronic;DPP10;-;-;intronic;DPP10;-;-;intronic;DPP10;-;-;-;0;0;0	Name=AluSq2	10
chr2:159598992	A:G	BAZ2B	BAZ2B	intronic	protein_coding	NA	T;C;-;A||R;ALU;-;SINE/AluSz6;intronic;BAZ2B;-;-;intronic;BAZ2B;-;-;intronic;BAZ2B;-;-;-;12;8;8	Name=AluSz6	11
chr2:159598998	A:G	BAZ2B	BAZ2B	intronic	protein_coding	NA	T;C;-;A||R||D;ALU;-;SINE/AluSz6;intronic;BAZ2B;-;-;intronic;BAZ2B;-;-;intronic;BAZ2B;-;-;-;9;6;6	Name=AluSz6	10
chr2:207105478	A:G	KLF7	KLF7	intronic	protein_coding	NA	T;C;-;A||R||D;REP;-;SINE/MIRb;intronic;KLF7;-;-;intronic;KLF7;-;-;intronic;KLF7;-;-;-;2;1;1	Name=MIRb	10
chr2:47881152	A:G	FBXO11	FBXO11	intronic	protein_coding	NA	T;C;-;A||R;ALU;-;SINE/AluSg;intronic;FBXO11;-;-;intronic;FBXO11;-;-;intronic;FBXO11;-;-;-;6;3;3	Name=AluSx3	11
chr2:101727813	A:G	MAP4K4	MAP4K4	intronic	protein_coding	OLIG	.	Name=AluSx	11
chr2:158643987	A:G	PKP4	PKP4	intronic	protein_coding	NA	A;G;+;A;ALU;-;SINE/AluSx;intronic;PKP4;-;-;intronic;PKP4;-;-;intronic;PKP4;-;-;-;9;5;6	Name=AluSx	9
chr2:159241454	T:C	WDSUB1	WDSUB1	intronic	protein_coding	NA	A;G;+;A||R;ALU;-;SINE/AluSz6;intronic;WDSUB1;-;-;intronic;WDSUB1;-;-;intronic;WDSUB1;-;-;-;238;26;40	Name=AluSz6	5
chr2:164947269	A:G	SLC38A11	SLC38A11	intronic	protein_coding	NEU-GLU	T;C;-;A||R||D;ALU;-;SINE/AluSx1;intronic;SLC38A11;-;-;intronic;SLC38A11;-;-;intronic;SLC38A11;-;-;-;51;11;18	Name=AluSx1	10
chr2:24544560	A:G	NCOA1	NCOA1	intronic	protein_coding	MGAS	A;G;+;A;ALU;-;SINE/AluJo;intronic;NCOA1;-;-;intergenic;ITSN2||NCOA1;-;-;intergenic;ITSN2||NCOA1;-;-;300;22;8;6;7	Name=AluJo	14
chr2:70044588	A:G	PCBP1-AS1	PCBP1-AS1	ncRNA	lncRNA	NA	T;C;-;A||R;ALU;-;SINE/AluSp;ncRNA_intronic;PCBP1-AS1;-;-;ncRNA_intronic;PCBP1-AS1;-;-;intronic;PCBP1-AS1;-;-;-;17;7;8	Name=AluSp	11
chr2:9496409	A:G	ADAM17	ADAM17	intronic	protein_coding	NA	T;C;-;A||R;ALU;-;SINE/AluSz;UTR3;IAH1;-;-;intronic;ADAM17;-;-;intronic;ADAM17;-;-;-;482;29;47	Name=AluSz	12
chr2:95829596	A:G	LINC00342	LINC00342	intergenic	lncRNA	NA	.	Name=L1PA12	7
chr2:101703864	A:G	MAP4K4	MAP4K4	intronic	protein_coding	NA	A;G;+;A||R||D;ALU;-;SINE/AluSg;intronic;MAP4K4;-;-;intronic;MAP4K4;-;-;intronic;MAP4K4;-;-;-;7;4;4	Name=AluSx4	11
chr2:101727811	A:G	MAP4K4	MAP4K4	intronic	protein_coding	OLIG	A;G;+;A||R||D;ALU;-;SINE/AluSx;intronic;MAP4K4;-;-;intronic;MAP4K4;-;-;intronic;MAP4K4;-;-;-;1;1;1	Name=AluSx	11
chr2:101727846	A:G	MAP4K4	MAP4K4	intronic	protein_coding	OLIG	A;G;+;A||R;ALU;-;SINE/AluSx;intronic;MAP4K4;-;-;intronic;MAP4K4;-;-;intronic;MAP4K4;-;-;-;2;2;2	Name=AluSx	11
chr2:152441681	A:G	FMNL2	FMNL2	intronic	protein_coding	OLIG	A;G;+;A||R;ALU;-;SINE/AluSp;intronic;FMNL2;-;-;intronic;FMNL2;-;-;intronic;FMNL2;-;-;-;5;3;3	Name=AluSp	9
chr2:39115637	A:G	SOS1	SOS1	intronic	protein_coding	NA	T;C;-;A||R||D;ALU;-;SINE/AluJb;intronic;SOS1;-;-;intronic;SOS1;-;-;intronic;SOS1;-;-;-;33;6;15	Name=AluJb	5
chr2:55369328	A:G	CCDC88A	CCDC88A	intronic	protein_coding	NA	T;C;-;A||R;ALU;-;SINE/AluSx1;intronic;CCDC88A;-;-;intronic;CCDC88A;-;-;intronic;CCDC88A;-;-;-;2;1;1	Name=AluSx1	12
chr2:61197017	T:C	USP34	USP34	intronic	protein_coding	NA	A;G;+;R||D;ALU;-;SINE/AluSz;intronic;USP34;-;-;intronic;USP34;-;-;intronic;USP34;-;-;-;354;29;51	Name=AluSz	8
chr2:15482238	A:G	NBAS	NBAS	intronic	protein_coding	NA	T;C;-;A||R||D;ALU;rs762297455;SINE/AluJb;intronic;NBAS;-;-;intronic;NBAS;-;-;intronic;NBAS;-;-;-;3;3;3	Name=AluJb	10
chr2:164950197	A:G	SLC38A11	SLC38A11	intronic	protein_coding	NA	T;C;-;A;NONREP;-;-/-;intronic;SLC38A11;-;-;intronic;SLC38A11;-;-;intronic;SLC38A11;-;-;-;19;7;12	.	8
chr2:2163119	A:G	MYT1L	MYT1L	intronic	protein_coding	NEU-GABA-GLU	T;C;-;A;NONREP;-;-/-;intronic;MYT1L;-;-;intronic;MYT1L;-;-;intronic;MYT1L;-;-;-;4;1;2	.	8
chr2:24523742	A:G	NCOA1	NCOA1	intronic	protein_coding	MGAS	A;G;+;A||R;ALU;-;SINE/AluSc;intronic;NCOA1;-;-;intergenic;ITSN2||NCOA1;-;-;intergenic;ITSN2||NCOA1;-;-;-;74;13;25	Name=AluSc	7
chr2:28772264	A:G	PPP1CB	PPP1CB	intronic	protein_coding	NA	A;G;+;A;ALU;-;SINE/AluSz;intronic;PPP1CB;-;-;intronic;PPP1CB;-;-;intronic;PPP1CB;-;-;-;20;7;9	Name=AluSz	7
chr2:55310364	A:G	CCDC88A	CCDC88A	intronic	protein_coding	NA	.	Name=AluSz	11
chr2:114549460	A:G	DPP10	DPP10	intronic	protein_coding	NA	A;G;+;A;ALU;-;SINE/AluSg;intronic;DPP10;-;-;intronic;DPP10;-;-;intronic;DPP10;-;-;-;9;1;4	Name=AluSg	12
chr2:55310331	A:G	CCDC88A	CCDC88A	intronic	protein_coding	NA	.	Name=AluSz	14
chr2:7050404	A:G	RNF144A	RNF144A	intronic	protein_coding	NA	A;G;+;A||R;REP;-;LTR/THE1B;intergenic;RNF144A||AC019048.1;-;-;intergenic;RNF144A||LOC101929452;-;-;intergenic;RNF144A||LOC100506274;-;-;-;38;9;11	Name=THE1B	5
chr2:101300642	A:G	RNF149	RNF149	intronic	protein_coding	NA	T;C;-;A||R||D;REP;-;SINE/FLAM_C;intronic;RNF149;-;-;intronic;RNF149;-;-;intronic;RNF149;-;-;-;69;11;15	Name=AluSz6	7
chr2:152441598	A:G	FMNL2	FMNL2	intronic	protein_coding	NA	A;G;+;A||R;ALU;-;SINE/AluSp;intronic;FMNL2;-;-;intronic;FMNL2;-;-;intronic;FMNL2;-;-;-;5;3;3	Name=AluSp	10
chr2:241054489	A:G	SNED1	SNED1	intronic	protein_coding	NA	A;G;+;A||R;ALU;-;SINE/AluJb;ncRNA_intronic;AC005237.4;-;-;intronic;SNED1;-;-;intronic;SNED1;-;-;-;389;29;41	Name=AluJb	16
chr2:65127475	A:G	RAB1A	RAB1A	intronic	protein_coding	NA	T;C;-;A||R||D;ALU;-;SINE/AluSp;intronic;RAB1A;-;-;intronic;RAB1A;-;-;intronic;RAB1A;-;-;-;25;12;13	Name=AluSp	10
chr2:151794144	A:G	ARL5A	ARL5A	intergenic	protein_coding	MGAS	T;C;-;A||R||D;ALU;-;SINE/AluSx;intergenic;NEB||ARL5A;-;-;intergenic;NEB||ARL5A;-;-;intergenic;NEB||ARL5A;-;-;-;24;9;12	Name=AluSx	8
chr2:241057578	A:G	SNED1	SNED1	intronic	protein_coding	NA	A;G;+;A||R;ALU;-;SINE/AluJr;ncRNA_intronic;AC005237.4;-;-;intronic;SNED1;-;-;intronic;SNED1;-;-;-;450;28;41	Name=AluJr	5
chr2:241057577	A:G	SNED1	SNED1	intronic	protein_coding	NA	A;G;+;A||R;ALU;-;SINE/AluJr;ncRNA_intronic;AC005237.4;-;-;intronic;SNED1;-;-;intronic;SNED1;-;-;-;533;29;45	Name=AluJr	7
chr3:20129610	A:G	KAT2B	KAT2B	intronic	protein_coding	NA	A;G;+;A||R||D;ALU;-;SINE/AluSx;intronic;KAT2B;-;-;intronic;KAT2B;-;-;intronic;KAT2B;-;-;-;10;7;7	Name=AluSx	12
chr3:10377744	A:G	ATP2B2	ATP2B2	intronic	protein_coding	NEU-GABA-GLU	T;C;-;A||R;REP;-;LINE/L2;intronic;ATP2B2;-;-;intronic;ATP2B2;-;-;intronic;ATP2B2;-;-;-;7;2;4	Name=L2	5
chr3:10377767	A:G	ATP2B2	ATP2B2	intronic	protein_coding	NA	T;C;-;A||R;REP;-;LINE/L2;intronic;ATP2B2;-;-;intronic;ATP2B2;-;-;intronic;ATP2B2;-;-;-;14;2;5	Name=L2	9
chr3:10377793	A:G	ATP2B2	ATP2B2	intronic	protein_coding	NA	T;C;-;A||R;REP;-;LINE/L2;intronic;ATP2B2;-;-;intronic;ATP2B2;-;-;intronic;ATP2B2;-;-;-;9;2;5	Name=L2	7
chr3:113729040	A:G	NAA50	NAA50	intronic	protein_coding	NA	T;C;-;R||D;ALU;-;SINE/AluSz;intronic;NAA50;-;-;intronic;NAA50;-;-;intronic;NAA50;-;-;-;24;12;16	Name=AluSz	6
chr3:115819415	A:G	LSAMP	LSAMP	intronic	protein_coding	NA	T;C;-;A;ALU;-;SINE/AluSx3;intronic;LSAMP;-;-;intronic;LSAMP;-;-;intronic;LSAMP;-;-;-;2;1;2	Name=AluSx3	12
chr3:126115643	A:G	ALDH1L1	ALDH1L1	intronic	protein_coding	MGAS	T;C;-;A||R;ALU;-;SINE/AluSq2;intronic;ALDH1L1;-;-;intronic;ALDH1L1;-;-;intronic;ALDH1L1;-;-;-;549;27;47	Name=AluSq2	5
chr3:146543098	A:G	PLSCR1	PLSCR1	intronic	protein_coding	MGAS	T;C;-;A||R;REP;-;LINE/L2b;intronic;PLSCR1;-;-;intronic;PLSCR1;-;-;intronic;PLSCR1;-;-;-;151;21;28	Name=L2b	5
chr3:33520162	A:G	CLASP2	CLASP2	intronic	protein_coding	NEU	T;C;-;A;ALU;-;SINE/AluSx1;intronic;CLASP2;-;-;intronic;CLASP2;-;-;intronic;CLASP2;-;-;-;4;2;3	Name=AluSx1	10
chr3:58342444	A:G	PXK	PXK	intronic	protein_coding	OLIG	A;G;+;A||R;ALU;-;SINE/AluSz6;intronic;PXK;-;-;intronic;PXK;-;-;intronic;PXK;-;-;-;52;6;17	Name=AluSz6	13
chr3:10377800	A:G	ATP2B2	ATP2B2	intronic	protein_coding	NEU-GABA-GLU	T;C;-;A||R;NONREP;-;-/-;intronic;ATP2B2;-;-;intronic;ATP2B2;-;-;intronic;ATP2B2;-;-;-;9;2;5	.	7
chr3:114540132	A:G	ZBTB20	ZBTB20	intronic	protein_coding	NA	T;C;-;A||R||D;REP;-;LINE/L1PA13;intronic;ZBTB20;-;-;intronic;ZBTB20;-;-;intronic;ZBTB20;-;-;-;17;7;8	Name=L1PA13	6
chr3:129379122	A:G	RPL32P3	RPL32P3	intergenic	transcribed_unprocessed_pseudogene	NEU-GLU	T;C;-;A||R;REP;-;LTR/MER51C;intergenic;H1FX-AS1||RPL32P3;-;-;intergenic;H1FX-AS1||RPL32P3;-;-;intergenic;H1FX-AS1||RPL32P3;-;-;-;169;23;36	Name=MER51C	15
chr3:146543116	A:G	PLSCR1	PLSCR1	intronic	protein_coding	MGAS	T;C;-;A||R||D;REP;-;LINE/L2b;intronic;PLSCR1;-;-;intronic;PLSCR1;-;-;intronic;PLSCR1;-;-;-;249;27;40	Name=L2b	7
chr3:183669995	A:G	KLHL24	KLHL24	intronic	protein_coding	NA	A;G;+;A||R;ALU;-;SINE/AluJr;intronic;KLHL24;-;-;intronic;KLHL24;-;-;intronic;KLHL24;-;-;-;56;14;20	Name=AluJr	12
chr3:197055211	A:G	DLG1	DLG1	intronic	protein_coding	NA	T;C;-;A||R;ALU;-;SINE/AluJb;intronic;DLG1;-;-;intronic;DLG1;-;-;intronic;DLG1;-;-;-;29;12;16	Name=AluJb	12
chr3:23832674	A:G	UBE2E1	UBE2E1	intronic	protein_coding	NA	A;G;+;A||R||D;ALU;-;SINE/AluSz6;intronic;UBE2E1;-;-;intronic;UBE2E1;-;-;intronic;UBE2E1;-;-;-;8;6;7	Name=AluSz6	7
chr3:37253222	A:G	GOLGA4	GOLGA4	intronic	protein_coding	NA	A;G;+;A||R;ALU;-;SINE/AluJb;intronic;GOLGA4;-;-;intronic;GOLGA4;-;-;intronic;GOLGA4;-;-;-;23;11;13	Name=AluJo	12
chr3:48972995	A:G	ARIH2	ARIH2	intronic	protein_coding	NA	A;G;+;A;ALU;-;SINE/AluJb;intronic;ARIH2;-;-;intronic;ARIH2;-;-;intronic;ARIH2;-;-;-;353;29;44	Name=AluJb	12
chr3:66455023	A:G	LRIG1	LRIG1	intronic	protein_coding	MGAS	T;C;-;A||R;ALU;-;SINE/AluSx;intronic;LRIG1;-;-;intronic;LRIG1;-;-;intronic;LRIG1;-;-;-;5;4;4	Name=AluSx	8
chr3:107306819	A:G	DUBR	DUBR	ncRNA	lncRNA	NA	A;G;+;A;ALU;-;SINE/AluSc;intergenic;LINC00883||RP11-446H18.5;-;-;ncRNA_intronic;DUBR;-;-;ncRNA_intronic;LINC00883;-;-;-;4;2;3	Name=AluSc	10
chr3:107306822	A:G	DUBR	DUBR	ncRNA	lncRNA	NA	A;G;+;A;ALU;-;SINE/AluSc;intergenic;LINC00883||RP11-446H18.5;-;-;ncRNA_intronic;DUBR;-;-;ncRNA_intronic;LINC00883;-;-;-;3;2;3	Name=AluSc	10
chr3:120990996	A:G	STXBP5L	STXBP5L	intronic	protein_coding	NA	.	Name=L1PA4	7
chr3:121017972	A:G	STXBP5L	STXBP5L	intronic	protein_coding	NA	A;G;+;A||R;ALU;-;SINE/AluJr4;intronic;STXBP5L;-;-;intronic;STXBP5L;-;-;intronic;STXBP5L;-;-;-;5;1;2	Name=AluJr4	9
chr3:121414443	A:G	STXBP5L	STXBP5L	intronic	protein_coding	NA	A;G;+;A;NONREP;-;-/-;intronic;STXBP5L;-;-;intronic;STXBP5L;-;-;intronic;STXBP5L;-;-;-;5;2;4	.	8
chr3:124591348	A:G	KALRN	KALRN	intronic	protein_coding	NA	A;G;+;A||R||D;REP;-;SINE/FLAM_C;intronic;KALRN;-;-;intronic;KALRN;-;-;intronic;KALRN;-;-;-;2;2;2	Name=FLAM_C	9
chr3:129183006	A:G	CNBP	CNBP	intronic	protein_coding	NA	T;C;-;A||R||D;ALU;-;SINE/AluSx3;intronic;CNBP;-;-;intronic;CNBP;-;-;intronic;CNBP;-;-;-;16;12;14	Name=AluSx3	12
chr3:129379125	A:G	RPL32P3	RPL32P3	intergenic	transcribed_unprocessed_pseudogene	NA	T;C;-;A||R;REP;-;LTR/MER51C;intergenic;H1FX-AS1||RPL32P3;-;-;intergenic;H1FX-AS1||RPL32P3;-;-;intergenic;H1FX-AS1||RPL32P3;-;-;-;188;25;39	Name=MER51C	14
chr3:152418411	A:G	MBNL1	MBNL1	intronic	protein_coding	MGAS	A;G;+;A||R||D;ALU;-;SINE/AluJr;intronic;MBNL1;-;-;intronic;MBNL1;-;-;intronic;MBNL1;-;-;-;20;8;9	Name=AluJr	7
chr3:186263750	A:G	DGKG	DGKG	intronic	protein_coding	NA	T;C;-;A||R;NONREP;-;-/-;intronic;DGKG;-;-;intronic;DGKG;-;-;intronic;DGKG;-;-;-;40;5;12	.	5
chr3:186972746	A:G	ST6GAL1	ST6GAL1	intronic	protein_coding	NA	A;G;+;A||R;NONREP;-;-/-;intronic;ST6GAL1;-;-;intronic;ST6GAL1;-;-;intronic;ST6GAL1;-;-;-;12;7;7	.	5
chr3:37272403	A:G	GOLGA4	GOLGA4	intronic	protein_coding	NA	A;G;+;A||R||D;ALU;-;SINE/AluJb;intronic;GOLGA4;-;-;intronic;GOLGA4;-;-;intronic;GOLGA4;-;-;-;28;12;14	Name=AluJb	12
chr3:47197760	A:G	KIF9-AS1	KIF9-AS1	ncRNA	lncRNA	NEU-GABA	A;G;+;R||D;ALU;-;SINE/AluJb;ncRNA_intronic;KIF9-AS1;-;-;ncRNA_intronic;KIF9-AS1;-;-;ncRNA_intronic;KIF9-AS1;-;-;-;8;5;8	Name=AluJb	4
chr3:69221133	A:G	FRMD4B	FRMD4B	intronic	protein_coding	OLIG	T;C;-;A||R;ALU;-;SINE/AluSq2;intronic;FRMD4B;-;-;intronic;FRMD4B;-;-;intronic;FRMD4B;-;-;-;6;3;3	Name=AluSq2	6
chr3:72393299	A:G	RYBP	RYBP	intronic	protein_coding	OLIG	T;C;-;A||R||D;ALU;-;SINE/AluJo;intronic;RYBP;-;-;intronic;RYBP;-;-;intronic;RYBP;-;-;-;7;4;4	Name=AluJo	13
chr3:115015901	A:G	ZBTB20	ZBTB20	intronic	protein_coding	NA	T;C;-;A;REP;-;LINE/L1PA10;intronic;ZBTB20;-;-;intronic;ZBTB20;-;-;intronic;ZBTB20;-;-;-;10;7;8	Name=L1PA10	9
chr3:128740654	A:G	RAB7A	RAB7A	intronic	protein_coding	NA	A;G;+;A||R||D;ALU;-;SINE/AluJb;intronic;RAB7A;-;-;intronic;RAB7A;-;-;intronic;RAB7A;-;-;-;58;13;19	Name=AluJb	8
chr3:170435021	A:G	CLDN11	CLDN11	intergenic	protein_coding	NA	A;G;+;A||R;ALU;-;SINE/AluSz6;intronic;CLDN11;-;-;downstream;CLDN11;-;-;intronic;CLDN11;-;-;-;77;6;12	Name=AluSz6	9
chr3:183823171	A:G	MAP6D1	MAP6D1	intronic	protein_coding	OLIG	T;C;-;R;ALU;-;SINE/AluJb;intronic;MAP6D1;-;-;intronic;MAP6D1;-;-;intronic;MAP6D1;-;-;-;0;0;0	Name=AluJb	7
chr3:197865186	A:G	LRCH3	LRCH3	intronic	protein_coding	NA	A;G;+;A||R;ALU;-;SINE/AluJb;intronic;LRCH3;-;-;intronic;LRCH3;-;-;intronic;LRCH3;-;-;-;343;26;42	Name=AluJr	8
chr3:33552273	A:G	CLASP2	CLASP2	intronic	protein_coding	NA	T;C;-;A||R;ALU;-;SINE/AluSx1;intronic;CLASP2;-;-;intronic;CLASP2;-;-;intronic;CLASP2;-;-;-;9;4;6	Name=AluSx1	12
chr3:50026856	A:G	RBM6	RBM6	intronic	protein_coding	NA	A;G;+;A||R||D;ALU;-;SINE/AluSx;intronic;RBM6;-;-;intronic;RBM6;-;-;intronic;RBM6;-;-;-;3;3;3	Name=AluSx	3
chr3:73459455	A:G	PDZRN3	PDZRN3	intronic	protein_coding	NEU-GABA-GLU	T;C;-;A;REP;-;LINE/L1PREC2;intronic;PDZRN3;-;-;intronic;PDZRN3;-;-;intronic;PDZRN3;-;-;-;3;3;3	Name=L1PREC2	7
chr3:186973801	A:G	ST6GAL1	ST6GAL1	intronic	protein_coding	MGAS	A;G;+;A||R||D;NONREP;-;-/-;intronic;ST6GAL1;-;-;intronic;ST6GAL1;-;-;intronic;ST6GAL1;-;-;-;15;6;7	.	5
chr3:37252972	A:G	GOLGA4	GOLGA4	intronic	protein_coding	NA	A;G;+;A||R||D;ALU;-;SINE/AluJb;intronic;GOLGA4;-;-;intronic;GOLGA4;-;-;intronic;GOLGA4;-;-;-;21;10;13	Name=AluJo	12
chr3:124642091	A:G	KALRN	KALRN	intronic	protein_coding	NEU	A;G;+;A||R;ALU;-;SINE/AluSx;intronic;KALRN;-;-;intronic;KALRN;-;-;intronic;KALRN;-;-;-;10;7;7	Name=AluSx	9
chr3:12535632	A:G	TSEN2	TSEN2	intronic	protein_coding	NA	A;G;+;R;ALU;-;SINE/AluSq;intergenic;TSEN2||C3orf83;-;-;intergenic;TSEN2||MKRN2OS;-;-;intronic;TSEN2;-;-;-;22;15;17	Name=AluSq	4
chr3:126117133	A:G	ALDH1L1	ALDH1L1	intronic	protein_coding	NA	T;C;-;A||R;ALU;-;SINE/AluJb;intronic;ALDH1L1;-;-;intronic;ALDH1L1;-;-;intronic;ALDH1L1;-;-;-;288;25;41	Name=AluJb	4
chr3:170435010	A:G	CLDN11	CLDN11	intergenic	protein_coding	OLIG	A;G;+;A||R;ALU;-;SINE/AluSz6;intronic;CLDN11;-;-;downstream;CLDN11;-;-;intronic;CLDN11;-;-;-;59;5;10	Name=AluSz6	8
chr3:183674500	A:G	KLHL24	KLHL24	intronic	protein_coding	NA	A;G;+;A||R;ALU;-;SINE/AluSq2;intronic;KLHL24;-;-;intronic;KLHL24;-;-;intronic;KLHL24;-;-;-;143;22;33	Name=AluSq2	10
chr3:20060889	A:G	KAT2B	KAT2B	intronic	protein_coding	NA	A;G;+;A||R;ALU;-;SINE/AluJo;intronic;KAT2B;-;-;intronic;KAT2B;-;-;intronic;KAT2B;-;-;-;10;6;6	Name=AluJo	14
chr3:20128860	A:G	KAT2B	KAT2B	intronic	protein_coding	OLIG	A;G;+;A||R||D;ALU;-;SINE/AluSq;intronic;KAT2B;-;-;intronic;KAT2B;-;-;intronic;KAT2B;-;-;-;10;7;7	Name=AluSq	8
chr3:50026786	A:G	RBM6	RBM6	intronic	protein_coding	NA	A;G;+;A||R;ALU;-;SINE/AluSx;intronic;RBM6;-;-;intronic;RBM6;-;-;intronic;RBM6;-;-;-;8;7;7	Name=AluSx	11
chr3:9446597	A:G	SETD5	SETD5	intronic	protein_coding	NA	A;G;+;A||R||D;ALU;-;SINE/AluSc;intronic;SETD5;-;-;intronic;SETD5;-;-;intronic;SETD5;-;-;-;49;15;19	Name=AluSc	5
chr3:20046476	A:G	KAT2B	KAT2B	intronic	protein_coding	OLIG	A;G;+;A||R||D;ALU;-;SINE/AluJb;intronic;KAT2B;-;-;intronic;KAT2B;-;-;intronic;KAT2B;-;-;-;6;5;5	Name=AluJb	9
chr3:107306898	A:G	DUBR	DUBR	ncRNA	lncRNA	NA	.	Name=AluSc	7
chr3:170152723	A:G	PHC3	PHC3	intronic	protein_coding	NA	T;C;-;A||R;ALU;rs771599517;SINE/AluJb;intronic;PHC3;-;-;intronic;PHC3;-;-;intronic;PHC3;-;-;-;14;7;9	Name=AluJb	13
chr3:183667301	A:G	KLHL24	KLHL24	intronic	protein_coding	NA	A;G;+;A||R||D;ALU;-;SINE/AluSc;intronic;KLHL24;-;-;intronic;KLHL24;-;-;intronic;KLHL24;-;-;-;41;14;16	Name=AluSc	10
chr3:20131697	A:G	KAT2B	KAT2B	intronic	protein_coding	OLIG	A;G;+;A||R;ALU;-;SINE/AluJo;intronic;KAT2B;-;-;intronic;KAT2B;-;-;intronic;KAT2B;-;-;-;18;11;12	Name=AluJo	9
chr3:47176361	A:G	KIF9-AS1	KIF9-AS1	ncRNA	lncRNA	NA	A;G;+;A||R||D;ALU;-;SINE/AluSz6;ncRNA_intronic;KIF9-AS1;-;-;ncRNA_intronic;KIF9-AS1;-;-;ncRNA_intronic;KIF9-AS1;-;-;-;6;2;4	Name=AluSz6	6
chr3:10364476	A:G	ATP2B2	ATP2B2	intronic	protein_coding	NA	T;C;-;A||R;ALU;-;SINE/AluSx1;intronic;ATP2B2;-;-;intronic;ATP2B2;-;-;intronic;ATP2B2;-;-;-;30;2;4	Name=AluSx1	9
chr3:125363814	A:G	ZNF148	ZNF148	intronic	protein_coding	NA	T;C;-;A||R||D;ALU;-;SINE/AluSz;intronic;ZNF148;-;-;intronic;ZNF148;-;-;intronic;ZNF148;-;-;-;11;7;7	Name=AluSz	11
chr3:20131707	A:G	KAT2B	KAT2B	intronic	protein_coding	OLIG	A;G;+;A||R;ALU;-;SINE/AluJo;intronic;KAT2B;-;-;intronic;KAT2B;-;-;intronic;KAT2B;-;-;-;18;12;13	Name=AluJo	11
chr3:47180519	A:G	KIF9-AS1	KIF9-AS1	ncRNA	lncRNA	NA	A;G;+;A||R;ALU;-;SINE/AluJb;ncRNA_intronic;KIF9-AS1;-;-;ncRNA_intronic;KIF9-AS1;-;-;ncRNA_intronic;KIF9-AS1;-;-;-;18;7;9	Name=AluJr	11
chr3:5160988	A:G	ARL8B	ARL8B	intronic	protein_coding	NA	A;G;+;A||R;ALU;-;SINE/AluJo;ncRNA_intronic;AC026202.3;-;-;intronic;ARL8B;-;-;intronic;ARL8B;-;-;-;21;9;11	Name=AluJo	11
chr3:54148857	A:G	CACNA2D3	CACNA2D3	intronic	protein_coding	NEU	A;G;+;A||R;ALU;-;SINE/AluSx1;intronic;CACNA2D3;-;-;intronic;CACNA2D3;-;-;intronic;CACNA2D3;-;-;-;2;2;2	Name=AluSx1	5
chr3:58385641	A:G	PXK	PXK	intronic	protein_coding	OLIG	A;G;+;R;ALU;-;SINE/AluJb;intronic;PXK;-;-;intronic;PXK;-;-;intronic;PXK;-;-;-;5;4;4	Name=AluJb	12
chr3:61759522	A:G	PTPRG	PTPRG	intronic	protein_coding	NEU	A;G;+;A||R;ALU;-;SINE/AluJb;intronic;PTPRG;-;-;intronic;PTPRG;-;-;intronic;PTPRG;-;-;-;10;7;7	Name=AluJb	9
chr3:107306910	A:G	DUBR	DUBR	ncRNA	lncRNA	NA	.	Name=AluSc	7
chr3:11431605	A:G	ATG7	ATG7	intronic	protein_coding	NA	A;G;+;A||R;REP;-;LINE/L1MB7;intronic;ATG7;-;-;intronic;ATG7;-;-;intronic;ATG7;-;-;-;27;12;14	Name=L1MB7	11
chr3:58385638	A:G	PXK	PXK	intronic	protein_coding	OLIG	A;G;+;A||R;ALU;-;SINE/AluJb;intronic;PXK;-;-;intronic;PXK;-;-;intronic;PXK;-;-;-;7;5;5	Name=AluJb	12
chr3:107306209	A:G	DUBR	DUBR	ncRNA	lncRNA	NA	A;G;+;A;ALU;-;SINE/AluJb;intergenic;LINC00883||RP11-446H18.5;-;-;ncRNA_intronic;DUBR;-;-;ncRNA_intronic;LINC00883;-;-;-;2;1;2	Name=AluJb	7
chr3:138255860	A:G	ARMC8	ARMC8	intronic	protein_coding	NA	A;G;+;A||R||D;ALU;-;SINE/AluSz;intronic;ARMC8;-;-;intronic;ARMC8;-;-;intronic;ARMC8;-;-;-;11;7;7	Name=AluSz	7
chr3:5161045	A:G	ARL8B	ARL8B	intronic	protein_coding	NA	A;G;+;A||R;ALU;-;SINE/AluJo;ncRNA_intronic;AC026202.3;-;-;intronic;ARL8B;-;-;intronic;ARL8B;-;-;-;15;7;8	Name=AluJo	8
chr3:5161048	A:G	ARL8B	ARL8B	intronic	protein_coding	NA	A;G;+;A||R;ALU;-;SINE/AluJo;ncRNA_intronic;AC026202.3;-;-;intronic;ARL8B;-;-;intronic;ARL8B;-;-;-;26;12;14	Name=AluJo	10
chr3:17724291	A:G	TBC1D5	TBC1D5	intronic	protein_coding	NA	T;C;-;A||R||D;ALU;-;SINE/AluJo;intronic;TBC1D5;-;-;intronic;TBC1D5;-;-;intronic;TBC1D5;-;-;-;14;7;8	Name=AluJo	11
chr3:107306780	A:G	DUBR	DUBR	ncRNA	lncRNA	NA	A;G;+;A;ALU;-;SINE/AluSc;intergenic;LINC00883||RP11-446H18.5;-;-;ncRNA_intronic;DUBR;-;-;ncRNA_intronic;LINC00883;-;-;-;3;1;2	Name=AluSc	8
chr3:124591327	A:G	KALRN	KALRN	intronic	protein_coding	NA	.	Name=FLAM_C	7
chr3:124591328	A:G	KALRN	KALRN	intronic	protein_coding	NA	.	Name=FLAM_C	6
chr3:61815289	A:G	PTPRG	PTPRG	intronic	protein_coding	NA	A;G;+;A||R||D;ALU;-;SINE/AluSz;intronic;PTPRG;-;-;intronic;PTPRG;-;-;intronic;PTPRG;-;-;-;4;3;3	Name=AluSz	4
chr3:20131680	A:G	KAT2B	KAT2B	intronic	protein_coding	OLIG	A;G;+;A||R;ALU;-;SINE/AluJo;intronic;KAT2B;-;-;intronic;KAT2B;-;-;intronic;KAT2B;-;-;-;18;11;11	Name=AluJo	12
chr3:141421379	A:G	ZBTB38	ZBTB38	intronic	protein_coding	NA	A;G;+;A||R||D;REP;-;SINE/FLAM_C;intronic;ZBTB38;-;-;intronic;ZBTB38;-;-;intronic;ZBTB38;-;-;-;14;6;7	Name=FLAM_C	10
chr3:136735325	A:G	STAG1	STAG1	intronic	protein_coding	NA	T;C;-;A||R;ALU;-;SINE/AluSq;intronic;STAG1;-;-;intronic;STAG1;-;-;intronic;STAG1;-;-;-;8;4;4	Name=AluSq	6
chr3:47182711	A:G	KIF9-AS1	KIF9-AS1	ncRNA	lncRNA	NA	A;G;+;A||R;ALU;-;SINE/AluSx;ncRNA_intronic;KIF9-AS1;-;-;ncRNA_intronic;KIF9-AS1;-;-;ncRNA_intronic;KIF9-AS1;-;-;-;8;7;8	Name=AluSx	5
chr4:2383376	A:G	ZFYVE28	ZFYVE28	intronic	protein_coding	NA	T;C;-;A||R;REP;-;LTR/THE1A;intronic;ZFYVE28;-;-;intronic;ZFYVE28;-;-;intronic;ZFYVE28;-;-;-;10;4;6	Name=THE1A	13
chr4:2383485	A:G	ZFYVE28	ZFYVE28	intronic	protein_coding	NA	T;C;-;A;REP;-;LTR/THE1A;intronic;ZFYVE28;-;-;intronic;ZFYVE28;-;-;intronic;ZFYVE28;-;-;-;8;3;5	Name=THE1A	11
chr4:24203282	A:G	PPARGC1A	PPARGC1A	intronic	protein_coding	NEU-GABA	T;C;-;A;ALU;-;SINE/AluSx1;intergenic;PPARGC1A||AC092846.1;-;-;intergenic;PPARGC1A||MIR573;-;-;intronic;PPARGC1A;-;-;-;4;2;2	Name=AluSx1	8
chr4:143416643	A:G	GAB1	GAB1	intronic	protein_coding	OLIG	A;G;+;A;ALU;-;SINE/AluSz;intronic;GAB1;-;-;intronic;GAB1;-;-;intronic;GAB1;-;-;-;3;3;3	Name=AluSz	11
chr4:165245065	A:G	KLHL2	KLHL2	intronic	protein_coding	NA	A;G;+;A||R;ALU;-;SINE/AluSx;intronic;KLHL2;-;-;intronic;KLHL2;-;-;intronic;KLHL2;-;-;-;3;2;2	Name=AluSx	9
chr4:17495837	A:G	QDPR	QDPR	intronic	protein_coding	OLIG	T;C;-;R;ALU;-;SINE/AluJb;intronic;QDPR;-;-;intronic;QDPR;-;-;intronic;QDPR;-;-;-;33;2;12	Name=AluJb	12
chr4:17497021	A:G	QDPR	QDPR	intronic	protein_coding	OLIG	T;C;-;A||R;ALU;-;SINE/AluSx1;intronic;QDPR;-;-;intronic;QDPR;-;-;intronic;QDPR;-;-;-;22;3;10	Name=AluSx1	12
chr4:24430533	A:G	PPARGC1A	PPARGC1A	intronic	protein_coding	NEU-GABA	T;C;-;A;ALU;-;SINE/AluY;downstream;AC092846.2;-;-;intergenic;PPARGC1A||MIR573;-;-;intronic;PPARGC1A;-;-;-;4;1;2	Name=AluY	9
chr4:2890456	A:G	ADD1	ADD1	intronic	protein_coding	NA	A;G;+;A||R;ALU;-;SINE/AluY;intronic;ADD1;-;-;intronic;ADD1;-;-;intronic;ADD1;-;-;-;19;8;11	Name=AluY	4
chr4:143368	A:G	ZNF718	ZNF718	intronic	protein_coding	NA	A;G;+;A||R;ALU;-;SINE/AluSg7;ncRNA_intronic;ZNF718;-;-;intronic;ZNF718;-;-;intronic;ZNF718;-;-;-;51;18;23	Name=AluSg7	9
chr4:143375003	A:G	GAB1	GAB1	intronic	protein_coding	NA	A;G;+;A||R||D;ALU;-;SINE/AluSx1;intronic;GAB1;-;-;intronic;GAB1;-;-;intronic;GAB1;-;-;-;8;5;5	Name=AluSx1	10
chr4:143423514	A:G	GAB1	GAB1	intronic	protein_coding	NA	A;G;+;A||R||D;ALU;-;SINE/AluYk12;intronic;GAB1;-;-;intronic;GAB1;-;-;intronic;GAB1;-;-;-;10;7;7	Name=AluY	10
chr4:148426372	A:G	NR3C2	NR3C2	intronic	protein_coding	NA	T;C;-;A||R;NONREP;-;-/-;intronic;NR3C2;-;-;intronic;NR3C2;-;-;intronic;NR3C2;-;-;-;8;3;5	.	11
chr4:173430547	T:C	SCRG1	SCRG1	intronic	protein_coding	NA	A;G;+;A||R;ALU;-;SINE/AluJb;intergenic;SCRG1||RNU6-1096P;-;-;intergenic;SCRG1||HAND2;-;-;intergenic;SCRG1||HAND2;-;-;-;8;5;7	Name=AluJb	10
chr4:2383209	A:G	ZFYVE28	ZFYVE28	intronic	protein_coding	NEU-GABA-GLU	T;C;-;A;REP;-;LTR/THE1A;intronic;ZFYVE28;-;-;intronic;ZFYVE28;-;-;intronic;ZFYVE28;-;-;-;8;2;4	Name=THE1A	10
chr4:2383252	A:G	ZFYVE28	ZFYVE28	intronic	protein_coding	NEU-GABA-GLU	.	Name=THE1A	9
chr4:2383503	A:G	ZFYVE28	ZFYVE28	intronic	protein_coding	NA	T;C;-;A||R;REP;-;LTR/THE1A;intronic;ZFYVE28;-;-;intronic;ZFYVE28;-;-;intronic;ZFYVE28;-;-;-;10;3;5	Name=THE1A	9
chr4:24332251	A:G	PPARGC1A	PPARGC1A	intronic	protein_coding	NA	.	Name=FLAM_C	9
chr4:24427419	A:G	PPARGC1A	PPARGC1A	intronic	protein_coding	NA	T;C;-;A||R;ALU;-;SINE/AluJb;intergenic;AC092846.1||AC092846.2;-;-;intergenic;PPARGC1A||MIR573;-;-;intronic;PPARGC1A;-;-;-;3;1;1	Name=AluJb	9
chr4:24427432	A:G	PPARGC1A	PPARGC1A	intronic	protein_coding	NA	T;C;-;A||R;ALU;-;SINE/AluJb;intergenic;AC092846.1||AC092846.2;-;-;intergenic;PPARGC1A||MIR573;-;-;intronic;PPARGC1A;-;-;-;1;1;1	Name=AluJb	11
chr4:24451692	A:G	PPARGC1A	PPARGC1A	intronic	protein_coding	NA	.	Name=AluSc	8
chr4:24451715	A:G	PPARGC1A	PPARGC1A	intronic	protein_coding	NEU-GABA	.	Name=AluSc	8
chr4:24465085	A:G	PPARGC1A	PPARGC1A	intronic	protein_coding	NA	.	Name=AluJr4	8
chr4:87119437	A:G	AFF1	AFF1	intronic	protein_coding	MGAS	A;G;+;A||R||D;ALU;-;SINE/AluJo;intronic;AFF1;-;-;intronic;AFF1;-;-;intronic;AFF1;-;-;-;120;19;25	Name=AluJo	6
chr4:90838703	T:C	CCSER1	CCSER1	intronic	protein_coding	NA	.	.	2
chr4:138188217	A:G	SLC7A11	SLC7A11	intronic	protein_coding	MGAS	T;C;-;R||D;ALU;-;SINE/AluSx1;intronic;SLC7A11;-;-;intronic;SLC7A11;-;-;intronic;SLC7A11;-;-;-;6;2;2	Name=AluSx1	5
chr4:143363944	A:G	GAB1	GAB1	intronic	protein_coding	NA	A;G;+;A||R||D;ALU;-;SINE/AluSq2;intronic;GAB1;-;-;intronic;GAB1;-;-;intronic;GAB1;-;-;-;9;3;3	Name=AluSq2	11
chr4:143387212	A:G	GAB1	GAB1	intronic	protein_coding	NA	A;G;+;A||R;ALU;-;SINE/AluSp;intronic;GAB1;-;-;intronic;GAB1;-;-;intronic;GAB1;-;-;-;6;4;4	Name=AluSp	10
chr4:143423442	A:G	GAB1	GAB1	intronic	protein_coding	OLIG	A;G;+;A||R||D;ALU;-;SINE/AluYk12;intronic;GAB1;-;-;intronic;GAB1;-;-;intronic;GAB1;-;-;-;20;10;12	Name=AluY	11
chr4:185383364	A:G	LRP2BP	LRP2BP	intergenic	protein_coding	NA	T;C;-;A||R;ALU;-;SINE/AluJr;ncRNA_intronic;RP11-714G18.1;-;-;intergenic;LRP2BP||ANKRD37;-;-;intergenic;LRP2BP||ANKRD37;-;-;-;112;17;27	Name=AluJr	14
chr4:21785428	A:G	KCNIP4	KCNIP4	intronic	protein_coding	NA	.	Name=AluSz	9
chr4:2383525	A:G	ZFYVE28	ZFYVE28	intronic	protein_coding	NA	T;C;-;A||R;REP;-;LTR/THE1A;intronic;ZFYVE28;-;-;intronic;ZFYVE28;-;-;intronic;ZFYVE28;-;-;-;10;3;6	Name=THE1A	10
chr4:24374490	A:G	PPARGC1A	PPARGC1A	intronic	protein_coding	NA	T;C;-;A;REP;-;LINE/L1PA13;intergenic;PPARGC1A||AC092846.1;-;-;intergenic;PPARGC1A||MIR573;-;-;intronic;PPARGC1A;-;-;-;3;1;2	Name=L1PA13	8
chr4:24427402	A:G	PPARGC1A	PPARGC1A	intronic	protein_coding	NA	T;C;-;A;ALU;-;SINE/AluJb;intergenic;AC092846.1||AC092846.2;-;-;intergenic;PPARGC1A||MIR573;-;-;intronic;PPARGC1A;-;-;-;2;1;1	Name=AluJb	9
chr4:3394967	A:G	RGS12	RGS12	intronic	protein_coding	NA	A;G;+;A||R;ALU;-;SINE/AluSz6;intronic;RGS12;-;-;intronic;RGS12;-;-;intronic;RGS12;-;-;-;2;2;2	Name=AluSz6	6
chr4:87087664	A:G	AFF1	AFF1	intronic	protein_coding	NA	A;G;+;A;REP;-;DNA/MER135;intronic;AFF1;-;-;intronic;AFF1;-;-;intronic;AFF1;-;-;-;23;10;11	.	6
chr4:98576856	A:G	TSPAN5	TSPAN5	intronic	protein_coding	NA	.	Name=AluSx1	9
chr4:114625348	A:G	UGT8	UGT8	intronic	protein_coding	OLIG	A;G;+;A||R;ALU;-;SINE/AluJb;intronic;UGT8;-;-;intronic;UGT8;-;-;intronic;UGT8;-;-;-;2;2;2	Name=AluJb	7
chr4:143416509	A:G	GAB1	GAB1	intronic	protein_coding	OLIG	A;G;+;A||R;ALU;-;SINE/AluSz;intronic;GAB1;-;-;intronic;GAB1;-;-;intronic;GAB1;-;-;-;4;3;3	Name=AluSz	11
chr4:143416513	A:G	GAB1	GAB1	intronic	protein_coding	OLIG	A;G;+;A||R||D;ALU;-;SINE/AluSz;intronic;GAB1;-;-;intronic;GAB1;-;-;intronic;GAB1;-;-;-;6;4;4	Name=AluSz	11
chr4:143426484	A:G	GAB1	GAB1	intronic	protein_coding	NA	A;G;+;A||R;ALU;-;SINE/AluJo;intronic;GAB1;-;-;intronic;GAB1;-;-;intronic;GAB1;-;-;-;17;9;10	Name=AluJo	12
chr4:148426377	A:G	NR3C2	NR3C2	intronic	protein_coding	NA	T;C;-;A||R;NONREP;-;-/-;intronic;NR3C2;-;-;intronic;NR3C2;-;-;intronic;NR3C2;-;-;-;8;3;5	.	11
chr4:158236710	A:G	TMEM144	TMEM144	intronic	protein_coding	OLIG	A;G;+;A;ALU;-;SINE/AluYa5;intronic;TMEM144;-;-;intronic;TMEM144;-;-;intronic;TMEM144;-;-;-;13;2;7	Name=AluJo	10
chr4:16862391	A:G	LDB2	LDB2	intronic	protein_coding	NEU-GLU	T;C;-;A;ALU;-;SINE/AluSp;intronic;LDB2;-;-;intronic;LDB2;-;-;intronic;LDB2;-;-;-;7;4;4	Name=AluSp	8
chr4:2311915	A:G	ZFYVE28	ZFYVE28	intronic	protein_coding	NA	T;C;-;A||R;ALU;-;SINE/AluJo;ncRNA_intronic;RP11-478C1.7;-;-;intronic;ZFYVE28;-;-;intronic;ZFYVE28;-;-;-;46;8;13	Name=AluJb	4
chr4:2383046	A:G	ZFYVE28	ZFYVE28	intronic	protein_coding	NA	T;C;-;A;REP;-;LTR/THE1A;intronic;ZFYVE28;-;-;intronic;ZFYVE28;-;-;intronic;ZFYVE28;-;-;-;4;1;2	Name=THE1A	9
chr4:24374446	A:G	PPARGC1A	PPARGC1A	intronic	protein_coding	NA	T;C;-;A;REP;-;LINE/L1PA13;intergenic;PPARGC1A||AC092846.1;-;-;intergenic;PPARGC1A||MIR573;-;-;intronic;PPARGC1A;-;-;-;5;1;2	Name=L1PA13	8
chr4:24453524	A:G	PPARGC1A	PPARGC1A	intronic	protein_coding	NEU-GABA	T;C;-;A;ALU;-;SINE/AluSq2;intergenic;AC092846.2||MIR573;-;-;intergenic;PPARGC1A||MIR573;-;-;intronic;PPARGC1A;-;-;-;2;1;1	Name=AluSq2	8
chr4:21866928	A:G	KCNIP4	KCNIP4	intronic	protein_coding	NA	.	Name=AluY	10
chr4:2325792	A:G	ZFYVE28	ZFYVE28	intronic	protein_coding	NEU	T;C;-;A||R;ALU;-;SINE/AluJr;intronic;ZFYVE28;-;-;intronic;ZFYVE28;-;-;intronic;ZFYVE28;-;-;-;14;2;8	Name=AluJr	6
chr4:24412681	A:G	PPARGC1A	PPARGC1A	intronic	protein_coding	NEU	.	Name=AluSq2	8
chr4:76194156	A:G	SCARB2	SCARB2	intronic	protein_coding	NA	T;C;-;A||R||D;REP;-;LTR/MSTA;intronic;SCARB2;-;-;intronic;SCARB2;-;-;intronic;SCARB2;-;-;-;16;6;8	Name=MSTA	14
chr4:88013473	A:G	PKD2	PKD2	intronic	protein_coding	NA	A;G;+;A;ALU;-;SINE/AluJb;intronic;PKD2;-;-;intronic;PKD2;-;-;intronic;PKD2;-;-;-;13;7;9	Name=AluJb	12
chr4:98585395	A:G	TSPAN5	TSPAN5	intronic	protein_coding	NEU-GABA-GLU	T;C;-;A;ALU;-;SINE/AluSz;intronic;TSPAN5;-;-;intronic;TSPAN5;-;-;intronic;TSPAN5;-;-;-;3;1;2	Name=AluSz	7
chr4:21221428	A:G	KCNIP4	KCNIP4	intronic	protein_coding	NA	.	Name=THE1C	9
chr4:26329245	A:G	RBPJ	RBPJ	intronic	protein_coding	NA	A;G;+;A;ALU;-;SINE/AluSp;intronic;RBPJ;-;-;intronic;RBPJ;-;-;intronic;RBPJ;-;-;-;7;6;6	Name=AluSp	10
chr4:138188149	A:G	SLC7A11	SLC7A11	intronic	protein_coding	NA	.	Name=AluSx1	5
chr4:17479001	A:G	QDPR	QDPR	intergenic	protein_coding	NA	T;C;-;R;ALU;-;SINE/AluJb;intronic;QDPR;-;-;intergenic;LOC101929123||QDPR;-;-;intergenic;BC029598||QDPR;-;-;-;40;4;17	Name=AluJb	13
chr4:184823781	A:G	ACSL1	ACSL1	intronic	protein_coding	NA	T;C;-;A||R;NONREP;-;-/-;intronic;ACSL1;-;-;intronic;ACSL1;-;-;intronic;ACSL1;-;-;-;102;9;10	.	4
chr4:21647985	A:G	KCNIP4	KCNIP4	intronic	protein_coding	NA	T;C;-;A;ALU;-;SINE/AluY;intronic;KCNIP4;-;-;intronic;KCNIP4;-;-;intronic;KCNIP4;-;-;-;14;1;6	Name=AluY	10
chr4:2317184	A:G	ZFYVE28	ZFYVE28	intronic	protein_coding	NA	T;C;-;A||R;ALU;-;SINE/AluSz6;ncRNA_intronic;RP11-478C1.7;-;-;intronic;ZFYVE28;-;-;intronic;ZFYVE28;-;-;-;15;4;7	Name=AluSz6	5
chr4:2382811	A:G	ZFYVE28	ZFYVE28	intronic	protein_coding	NEU	.	Name=THE1A	9
chr4:2382820	A:G	ZFYVE28	ZFYVE28	intronic	protein_coding	NEU-GLU	.	Name=THE1A	9
chr4:2383225	A:G	ZFYVE28	ZFYVE28	intronic	protein_coding	NEU-GABA-GLU	T;C;-;A;REP;-;LTR/THE1A;intronic;ZFYVE28;-;-;intronic;ZFYVE28;-;-;intronic;ZFYVE28;-;-;-;5;1;3	Name=THE1A	9
chr4:2383317	A:G	ZFYVE28	ZFYVE28	intronic	protein_coding	NEU-GLU	.	Name=THE1A	9
chr4:82693084	A:G	SCD5	SCD5	intronic	protein_coding	OLIG	.	.	12
chr4:39774106	A:G	UBE2K	UBE2K	intronic	protein_coding	NA	A;G;+;A||R||D;ALU;-;SINE/AluSx;intronic;UBE2K;-;-;intronic;UBE2K;-;-;intronic;UBE2K;-;-;-;315;27;43	Name=AluSx	4
chr4:143388615	A:G	GAB1	GAB1	intronic	protein_coding	OLIG	A;G;+;A;ALU;-;SINE/AluSx;intronic;GAB1;-;-;intronic;GAB1;-;-;intronic;GAB1;-;-;-;5;5;5	Name=AluSx	10
chr4:2380897	A:G	ZFYVE28	ZFYVE28	intronic	protein_coding	NA	T;C;-;A||R;REP;-;LTR/THE1A;intronic;ZFYVE28;-;-;intronic;ZFYVE28;-;-;intronic;ZFYVE28;-;-;-;19;5;7	Name=THE1A	9
chr4:24205018	A:G	PPARGC1A	PPARGC1A	intronic	protein_coding	NA	.	Name=AluSx1	8
chr4:76194241	A:G	SCARB2	SCARB2	intronic	protein_coding	NA	T;C;-;A||R;REP;-;LTR/MSTA;intronic;SCARB2;-;-;intronic;SCARB2;-;-;intronic;SCARB2;-;-;-;13;7;8	Name=MSTA	14
chr4:76194242	A:G	SCARB2	SCARB2	intronic	protein_coding	NA	.	Name=MSTA	13
chr4:143367864	A:G	GAB1	GAB1	intronic	protein_coding	NA	A;G;+;A||R||D;ALU;-;SINE/AluSx3;intronic;GAB1;-;-;intronic;GAB1;-;-;intronic;GAB1;-;-;-;2;2;2	Name=AluSx3	10
chr4:185383397	A:G	LRP2BP	LRP2BP	intergenic	protein_coding	OLIG	T;C;-;A||R;ALU;-;SINE/AluJr;ncRNA_intronic;RP11-714G18.1;-;-;intergenic;LRP2BP||ANKRD37;-;-;intergenic;LRP2BP||ANKRD37;-;-;-;96;18;27	Name=AluJr	14
chr4:21125420	A:G	KCNIP4	KCNIP4	intronic	protein_coding	NA	.	Name=AluSx1	10
chr4:2314918	A:G	ZFYVE28	ZFYVE28	intronic	protein_coding	NEU-GABA-GLU	T;C;-;A||R;ALU;-;SINE/AluJo;ncRNA_intronic;RP11-478C1.7;-;-;intronic;ZFYVE28;-;-;intronic;ZFYVE28;-;-;-;70;13;21	Name=AluJo	7
chr4:2382876	A:G	ZFYVE28	ZFYVE28	intronic	protein_coding	NA	.	Name=THE1A	8
chr4:2382879	A:G	ZFYVE28	ZFYVE28	intronic	protein_coding	NA	.	Name=THE1A	7
chr4:2382965	A:G	ZFYVE28	ZFYVE28	intronic	protein_coding	NEU	T;C;-;A||R;REP;-;LTR/THE1A;intronic;ZFYVE28;-;-;intronic;ZFYVE28;-;-;intronic;ZFYVE28;-;-;-;8;2;4	Name=THE1A	8
chr4:24202066	A:G	PPARGC1A	PPARGC1A	intronic	protein_coding	NEU-GABA	T;C;-;A;ALU;-;SINE/AluSz;intergenic;PPARGC1A||AC092846.1;-;-;intergenic;PPARGC1A||MIR573;-;-;intronic;PPARGC1A;-;-;-;2;2;2	Name=AluSz	8
chr4:39896638	A:G	PDS5A	PDS5A	intronic	protein_coding	NA	T;C;-;A||R||D;ALU;-;SINE/AluJb;intronic;PDS5A;-;-;intronic;PDS5A;-;-;intronic;PDS5A;-;-;-;9;2;3	Name=AluJb	5
chr4:139168840	A:G	ELF2	ELF2	intronic	protein_coding	NA	T;C;-;A||R||D;REP;-;SINE/FLAM_C;intronic;ELF2;-;-;intergenic;ELF2||MGARP;-;-;intergenic;ELF2||Metazoa_SRP;-;-;-;11;6;6	Name=FLAM_C	12
chr4:44405369	A:G	KCTD8	KCTD8	intronic	protein_coding	NA	T;C;-;A||R;ALU;-;SINE/AluSc;intronic;KCTD8;-;-;intronic;KCTD8;-;-;intronic;KCTD8;-;-;-;5;2;3	Name=AluSc	10
chr4:44405382	A:G	KCTD8	KCTD8	intronic	protein_coding	NA	T;C;-;A||R;ALU;-;SINE/AluSc;intronic;KCTD8;-;-;intronic;KCTD8;-;-;intronic;KCTD8;-;-;-;5;2;3	Name=AluSc	12
chr4:82771069	A:G	SCD5	SCD5	intronic	protein_coding	NA	T;C;-;A||R;ALU;-;SINE/AluJb;intronic;SCD5;-;-;intronic;SCD5;-;-;intronic;SCD5;-;-;-;1;1;1	Name=AluJb	10
chr4:143373738	A:G	GAB1	GAB1	intronic	protein_coding	NA	A;G;+;A||R||D;ALU;-;SINE/AluSz6;intronic;GAB1;-;-;intronic;GAB1;-;-;intronic;GAB1;-;-;-;6;2;3	Name=AluSz6	11
chr4:143364057	A:G	GAB1	GAB1	intronic	protein_coding	NA	A;G;+;A||R;ALU;-;SINE/AluSq2;intronic;GAB1;-;-;intronic;GAB1;-;-;intronic;GAB1;-;-;-;3;3;3	Name=AluSq2	11
chr4:143364067	A:G	GAB1	GAB1	intronic	protein_coding	NA	A;G;+;R;ALU;-;SINE/AluSq2;intronic;GAB1;-;-;intronic;GAB1;-;-;intronic;GAB1;-;-;-;3;2;2	Name=AluSq2	11
chr4:143364041	A:G	GAB1	GAB1	intronic	protein_coding	NA	A;G;+;A||R||D;ALU;-;SINE/AluSq2;intronic;GAB1;-;-;intronic;GAB1;-;-;intronic;GAB1;-;-;-;1;1;1	Name=AluSq2	11
chr4:39758436	A:G	UBE2K	UBE2K	intronic	protein_coding	NA	A;G;+;A||R||D;ALU;-;SINE/AluSz;intronic;UBE2K;-;-;intronic;UBE2K;-;-;intronic;UBE2K;-;-;-;33;17;19	Name=AluSz	10
chr4:88689233	A:G	HERC3	HERC3	intronic	protein_coding	NA	A;G;+;A||R;ALU;-;SINE/AluJb;intronic;HERC3;-;-;intronic;HERC3;-;-;intronic;HERC3;-;-;-;37;12;18	Name=AluJb	7
chr4:16564285	A:G	LDB2	LDB2	intronic	protein_coding	NA	T;C;-;A||R;ALU;-;SINE/AluSx;intronic;LDB2;-;-;intronic;LDB2;-;-;intronic;LDB2;-;-;-;15;8;10	Name=AluSz	7
chr4:143364002	A:G	GAB1	GAB1	intronic	protein_coding	NA	A;G;+;A||R;ALU;-;SINE/AluSq2;intronic;GAB1;-;-;intronic;GAB1;-;-;intronic;GAB1;-;-;-;7;3;3	Name=AluSq2	11
chr4:143373737	A:G	GAB1	GAB1	intronic	protein_coding	NA	A;G;+;A||R||D;ALU;-;SINE/AluSz6;intronic;GAB1;-;-;intronic;GAB1;-;-;intronic;GAB1;-;-;-;6;3;4	Name=AluSz6	11
chr4:24202040	A:G	PPARGC1A	PPARGC1A	intronic	protein_coding	NEU	T;C;-;A;ALU;-;SINE/AluSz;intergenic;PPARGC1A||AC092846.1;-;-;intergenic;PPARGC1A||MIR573;-;-;intronic;PPARGC1A;-;-;-;2;2;2	Name=AluSz	6
chr5:21512002	A:G	GUSBP1	GUSBP1	ncRNA	lncRNA	OLIG	A;G;+;A;ALU;-;SINE/AluSq;ncRNA_intronic;GUSBP1;-;-;ncRNA_intronic;GUSBP1;-;-;intronic;GUSBP1;-;-;-;15;9;11	Name=AluSq	12
chr5:65967030	A:G	ERBIN	ERBIN	intronic	protein_coding	OLIG	A;G;+;A;REP;-;DNA/Tigger3b;intronic;ERBB2IP;-;-;intronic;ERBB2IP;-;-;intronic;ERBB2IP;-;-;-;10;6;6	Name=Tigger3b	10
chr5:65975399	A:G	ERBIN	ERBIN	intronic	protein_coding	NA	A;G;+;A||R||D;ALU;-;SINE/AluSx1;intronic;ERBB2IP;-;-;intronic;ERBB2IP;-;-;intronic;ERBB2IP;-;-;-;5;2;2	Name=AluSx1	8
chr5:65998839	A:G	ERBIN	ERBIN	intronic	protein_coding	NA	A;G;+;A||R;ALU;-;SINE/AluJb;intronic;ERBB2IP;-;-;intronic;ERBB2IP;-;-;intronic;ERBB2IP;-;-;-;3;2;3	Name=AluJb	10
chr5:80650094	T:C	MTRNR2L2	NA	other	NA	NA	.	Name=LSU-rRNA_Hsa	3
chr5:80651396	T:C	DHFR	DHFR	intronic	protein_coding	NA	.	.	5
chr5:88313435	A:G	TMEM161B-AS1	TMEM161B-DT	ncRNA	lncRNA	NA	.	Name=L1P1	8
chr5:143211692	A:G	ARHGAP26	ARHGAP26	intronic	protein_coding	NA	A;G;+;A||R;ALU;-;SINE/AluJo;intronic;ARHGAP26;-;-;intronic;ARHGAP26;-;-;intronic;ARHGAP26;-;-;-;289;26;41	Name=AluJo	11
chr5:14849044	A:G	ANKH	ANKH	intronic	protein_coding	NA	T;C;-;A;REP;-;LTR/LTR17;intronic;ANKH;-;-;intronic;ANKH;-;-;intronic;ANKH;-;-;-;9;4;5	Name=LTR17	12
chr5:14849066	A:G	ANKH	ANKH	intronic	protein_coding	NA	T;C;-;A;REP;-;LTR/LTR17;intronic;ANKH;-;-;intronic;ANKH;-;-;intronic;ANKH;-;-;-;8;2;3	Name=LTR17	11
chr5:14867035	A:G	ANKH	ANKH	intronic	protein_coding	OLIG	T;C;-;A||R||D;ALU;-;SINE/AluJb;intronic;ANKH;-;-;intronic;ANKH;-;-;intronic;ANKH;-;-;-;8;4;4	Name=AluJb	12
chr5:15748607	A:G	FBXL7	FBXL7	intronic	protein_coding	OLIG	.	Name=THE1B	10
chr5:179829983	A:G	SQSTM1	SQSTM1	intronic	protein_coding	NA	A;G;+;A||R||D;ALU;-;SINE/AluJb;intronic;SQSTM1;-;-;intronic;SQSTM1;-;-;intronic;SQSTM1;-;-;-;575;30;46	Name=AluJb	11
chr5:179829987	A:G	SQSTM1	SQSTM1	intronic	protein_coding	NA	A;G;+;A||R||D;ALU;-;SINE/AluJb;intronic;SQSTM1;-;-;intronic;SQSTM1;-;-;intronic;SQSTM1;-;-;-;770;30;47	Name=AluJb	14
chr5:31923571	T:C	PDZD2	PDZD2	intronic	protein_coding	NA	.	.	4
chr5:79630526	A:G	TENT2	TENT2	intronic	protein_coding	NA	A;G;+;R||D;ALU;-;SINE/AluSg7;intronic;PAPD4;-;-;intronic;PAPD4;-;-;intronic;PAPD4;-;-;-;10;4;6	Name=AluSx1	13
chr5:84357180	A:G	EDIL3	EDIL3	intronic	protein_coding	OLIG	T;C;-;A||R;ALU;-;SINE/AluSx1;intronic;EDIL3;-;-;intronic;EDIL3;-;-;intronic;EDIL3;-;-;-;69;4;15	Name=AluSx1	12
chr5:94569452	A:G	KIAA0825	KIAA0825	intronic	protein_coding	NA	.	.	2
chr5:94569461	A:G	KIAA0825	KIAA0825	intronic	protein_coding	NA	.	.	3
chr5:95892303	A:G	ELL2	ELL2	intronic	protein_coding	NA	T;C;-;A||R||D;ALU;-;SINE/AluSz6;intronic;ELL2;-;-;intronic;ELL2;-;-;intronic;ELL2;-;-;-;745;29;40	Name=AluSz6	11
chr5:109772275	A:G	MAN2A1	MAN2A1	intronic	protein_coding	OLIG	A;G;+;A||R;ALU;-;SINE/AluSx;intronic;MAN2A1;-;-;intronic;MAN2A1;-;-;intronic;MAN2A1;-;-;-;5;2;2	Name=AluSx	7
chr5:131766288	A:G	FNIP1	FNIP1	intronic	protein_coding	NA	T;C;-;A||R;ALU;-;SINE/AluJr4;intronic;CTC-432M15.3||FNIP1;-;-;intronic;FNIP1;-;-;intronic;FNIP1||RAPGEF6;-;-;-;15;6;7	Name=AluJr4	13
chr5:142951010	T:C	ARHGAP26	ARHGAP26	intronic	protein_coding	MGAS	.	Name=(CCTTTC)n	12
chr5:142951083	A:G	ARHGAP26	ARHGAP26	intronic	protein_coding	NA	A;G;+;A;ALU;-;SINE/AluSz;intronic;ARHGAP26;-;-;intronic;ARHGAP26;-;-;intronic;ARHGAP26;-;-;-;11;5;5	Name=AluSz	12
chr5:143211781	A:G	ARHGAP26	ARHGAP26	intronic	protein_coding	MGAS	A;G;+;A||R||D;ALU;-;SINE/AluJo;intronic;ARHGAP26;-;-;intronic;ARHGAP26;-;-;intronic;ARHGAP26;-;-;-;525;26;44	Name=AluJo	12
chr5:15713324	A:G	FBXL7	FBXL7	intronic	protein_coding	NA	A;G;+;A;REP;-;LTR/THE1B;intronic;FBXL7;-;-;intronic;FBXL7;-;-;intronic;FBXL7;-;-;-;4;4;4	Name=THE1B	13
chr5:15713365	A:G	FBXL7	FBXL7	intronic	protein_coding	OLIG	A;G;+;A||R;REP;-;LTR/THE1B;intronic;FBXL7;-;-;intronic;FBXL7;-;-;intronic;FBXL7;-;-;-;8;5;6	Name=THE1B	12
chr5:31803371	A:G	PDZD2	PDZD2	intronic	protein_coding	NA	A;G;+;A||R;ALU;-;SINE/AluJr;intronic;PDZD2;-;-;intronic;PDZD2;-;-;intronic;PDZD2;-;-;-;10;6;6	Name=AluJr	7
chr5:31923582	A:G	PDZD2	PDZD2	intronic	protein_coding	NA	.	.	4
chr5:66030806	A:G	ERBIN	ERBIN	intronic	protein_coding	NA	A;G;+;A||R;ALU;-;SINE/AluJb;intronic;ERBB2IP;-;-;intronic;ERBB2IP;-;-;intronic;ERBB2IP;-;-;-;8;4;4	Name=AluJb	5
chr5:66034419	A:G	ERBIN	ERBIN	intronic	protein_coding	NA	A;G;+;A||R||D;ALU;-;SINE/AluSx1;intronic;ERBB2IP;-;-;intronic;ERBB2IP;-;-;intronic;ERBB2IP;-;-;-;3;2;2	Name=AluSx1	11
chr5:79630532	A:G	TENT2	TENT2	intronic	protein_coding	NA	A;G;+;R||D;ALU;-;SINE/AluSg7;intronic;PAPD4;-;-;intronic;PAPD4;-;-;intronic;PAPD4;-;-;-;5;2;3	Name=AluSx1	12
chr5:84375054	A:G	EDIL3	EDIL3	intronic	protein_coding	OLIG	.	Name=AluSc	11
chr5:80651009	A:G	DHFR	DHFR	intronic	protein_coding	NA	.	.	3
chr5:131766198	A:G	FNIP1	FNIP1	intronic	protein_coding	NA	T;C;-;A||R;ALU;-;SINE/AluJr4;intronic;CTC-432M15.3||FNIP1;-;-;intronic;FNIP1;-;-;intronic;FNIP1||RAPGEF6;-;-;-;9;5;5	Name=AluJr4	13
chr5:142951249	A:G	ARHGAP26	ARHGAP26	intronic	protein_coding	NA	A;G;+;A||R||D;ALU;-;SINE/AluSz;intronic;ARHGAP26;-;-;intronic;ARHGAP26;-;-;intronic;ARHGAP26;-;-;-;8;4;4	Name=AluSz	12
chr5:142951295	A:G	ARHGAP26	ARHGAP26	intronic	protein_coding	NA	A;G;+;R||D;ALU;-;SINE/AluSz;intronic;ARHGAP26;-;-;intronic;ARHGAP26;-;-;intronic;ARHGAP26;-;-;-;4;2;2	Name=AluSz	12
chr5:14456369	A:G	TRIO	TRIO	intronic	protein_coding	NA	.	Name=LTR12C	12
chr5:146938857	A:G	PPP2R2B	PPP2R2B	intronic	protein_coding	OLIG	T;C;-;A||R||D;ALU;-;SINE/AluSx3;intronic;PPP2R2B;-;-;intronic;PPP2R2B;-;-;intronic;PPP2R2B;-;-;-;21;1;10	Name=AluSx3	12
chr5:150225905	A:G	CAMK2A	CAMK2A	intronic	protein_coding	NEU-GLU	T;C;-;R;ALU;-;SINE/AluSx;intronic;CAMK2A;-;-;intronic;CAMK2A;-;-;intronic;CAMK2A;-;-;-;24;2;7	Name=AluSx	10
chr5:15710897	A:G	FBXL7	FBXL7	intronic	protein_coding	OLIG	A;G;+;A||R;REP;-;LTR/THE1B;intronic;FBXL7;-;-;intronic;FBXL7;-;-;intronic;FBXL7;-;-;-;8;5;6	Name=THE1B	12
chr5:15713088	A:G	FBXL7	FBXL7	intronic	protein_coding	NA	A;G;+;A||R;REP;-;LTR/THE1B;intronic;FBXL7;-;-;intronic;FBXL7;-;-;intronic;FBXL7;-;-;-;5;2;2	Name=THE1B	7
chr5:15713089	A:G	FBXL7	FBXL7	intronic	protein_coding	NA	A;G;+;A||R;REP;rs745841773;LTR/THE1B;intronic;FBXL7;-;-;intronic;FBXL7;-;-;intronic;FBXL7;-;-;-;7;3;3	Name=THE1B	10
chr5:15714397	A:G	FBXL7	FBXL7	intronic	protein_coding	NA	A;G;+;A;REP;-;LTR/MSTA;intronic;FBXL7;-;-;intronic;FBXL7;-;-;intronic;FBXL7;-;-;-;9;6;7	Name=MSTA	11
chr5:15744925	A:G	FBXL7	FBXL7	intronic	protein_coding	OLIG	.	Name=THE1C	9
chr5:15788073	A:G	FBXL7	FBXL7	intronic	protein_coding	OLIG	A;G;+;A||R;REP;-;LTR/MLT1C;intronic;FBXL7;-;-;intronic;FBXL7;-;-;intronic;FBXL7;-;-;-;8;6;6	Name=MLT1C	5
chr5:31663907	A:G	PDZD2	PDZD2	intronic	protein_coding	NA	A;G;+;A;NONREP;-;-/-;ncRNA_intronic;RP11-5N11.2;-;-;intergenic;C5orf22||PDZD2;-;-;intronic;PDZD2;-;-;-;4;2;2	Name=(GT)n	9
chr5:66008157	A:G	ERBIN	ERBIN	intronic	protein_coding	NA	A;G;+;A||R;ALU;-;SINE/AluY;intronic;ERBB2IP;-;-;intronic;ERBB2IP;-;-;intronic;ERBB2IP;-;-;-;3;3;3	Name=AluY	12
chr5:66034393	A:G	ERBIN	ERBIN	intronic	protein_coding	NA	A;G;+;A||R;ALU;-;SINE/AluSx1;intronic;ERBB2IP;-;-;intronic;ERBB2IP;-;-;intronic;ERBB2IP;-;-;-;3;3;3	Name=AluSx1	10
chr5:66034429	A:G	ERBIN	ERBIN	intronic	protein_coding	NA	A;G;+;A||R||D;ALU;-;SINE/AluSx1;intronic;ERBB2IP;-;-;intronic;ERBB2IP;-;-;intronic;ERBB2IP;-;-;-;3;2;2	Name=AluSx1	11
chr5:84040960	A:G	EDIL3	EDIL3	intronic	protein_coding	OLIG	T;C;-;A;ALU;-;SINE/AluJb;intronic;EDIL3;-;-;intronic;EDIL3;-;-;intronic;EDIL3;-;-;-;3;2;2	Name=AluJb	11
chr5:131775765	A:G	FNIP1	FNIP1	intronic	protein_coding	OLIG	T;C;-;A||R||D;ALU;-;SINE/AluSx1;intronic;CTC-432M15.3||FNIP1;-;-;intronic;FNIP1;-;-;intronic;FNIP1||RAPGEF6;-;-;-;2;2;2	Name=AluSx1	12
chr5:152728224	T:C	LINC01470	LINC01470	ncRNA	lncRNA	OLIG	A;G;+;A||R;ALU;-;SINE/AluSz;intergenic;AC091969.1||GRIA1;-;-;ncRNA_intronic;LINC01470;-;-;ncRNA_intronic;AK123816;-;-;-;24;5;13	Name=AluSz	5
chr5:152728231	T:C	LINC01470	LINC01470	ncRNA	lncRNA	OLIG	A;G;+;A;ALU;rs527323128;SINE/AluSz;intergenic;AC091969.1||GRIA1;-;-;ncRNA_intronic;LINC01470;-;-;ncRNA_intronic;AK123816;-;-;-;24;5;12	Name=AluSz	5
chr5:152728305	T:C	LINC01470	LINC01470	ncRNA	lncRNA	OLIG	A;G;+;A;ALU;-;SINE/AluSz;intergenic;AC091969.1||GRIA1;-;-;ncRNA_intronic;LINC01470;-;-;ncRNA_intronic;AK123816;-;-;-;17;1;7	Name=AluSz	5
chr5:152728306	T:C	LINC01470	LINC01470	ncRNA	lncRNA	OLIG	A;G;+;A;ALU;-;SINE/AluSz;intergenic;AC091969.1||GRIA1;-;-;ncRNA_intronic;LINC01470;-;-;ncRNA_intronic;AK123816;-;-;-;16;2;7	Name=AluSz	6
chr5:152728316	T:C	LINC01470	LINC01470	ncRNA	lncRNA	OLIG	A;G;+;A||R;ALU;-;SINE/AluSz;intergenic;AC091969.1||GRIA1;-;-;ncRNA_intronic;LINC01470;-;-;ncRNA_intronic;AK123816;-;-;-;22;2;10	Name=AluSz	5
chr5:15656325	A:G	FBXL7	FBXL7	intronic	protein_coding	NA	.	Name=THE1B	7
chr5:15744720	A:G	FBXL7	FBXL7	intronic	protein_coding	NA	.	Name=THE1C	11
chr5:177047749	A:G	ZNF346	ZNF346	intronic	protein_coding	NA	A;G;+;A||R;ALU;-;SINE/AluSx1;intronic;ZNF346;-;-;intronic;ZNF346;-;-;intronic;ZNF346;-;-;-;86;20;38	Name=AluSx1	11
chr5:84375057	A:G	EDIL3	EDIL3	intronic	protein_coding	OLIG	.	Name=AluSc	13
chr5:88313959	A:G	TMEM161B-AS1	TMEM161B-DT	ncRNA	lncRNA	NEU	.	Name=L1P1	11
chr5:109754147	A:G	MAN2A1	MAN2A1	intronic	protein_coding	NA	A;G;+;A||R;ALU;-;SINE/AluJr;intronic;MAN2A1;-;-;intronic;MAN2A1;-;-;intronic;MAN2A1;-;-;-;2;2;2	Name=AluJr	7
chr5:142793771	A:G	ARHGAP26	ARHGAP26	intronic	protein_coding	NA	A;G;+;A;ALU;-;SINE/AluSz6;intronic;ARHGAP26;-;-;intronic;ARHGAP26;-;-;intronic;ARHGAP26;-;-;-;5;3;4	Name=AluSz6	10
chr5:151452660	A:G	SLC36A1	SLC36A1	intronic	protein_coding	NA	A;G;+;A||R;ALU;-;SINE/AluSx1;intronic;SLC36A1;-;-;intronic;SLC36A1;-;-;intronic;SLC36A1;-;-;-;30;6;8	Name=AluSx1	11
chr5:15673236	A:G	FBXL7	FBXL7	intronic	protein_coding	NA	A;G;+;A;ALU;-;SINE/AluSx1;intronic;FBXL7;-;-;intronic;FBXL7;-;-;intronic;FBXL7;-;-;-;11;6;6	Name=AluSx1	8
chr5:15710902	A:G	FBXL7	FBXL7	intronic	protein_coding	NA	A;G;+;A||R;REP;-;LTR/THE1B;intronic;FBXL7;-;-;intronic;FBXL7;-;-;intronic;FBXL7;-;-;-;8;5;6	Name=THE1B	10
chr5:179830970	A:G	SQSTM1	SQSTM1	intronic	protein_coding	NA	A;G;+;A||R||D;ALU;-;SINE/AluJb;intronic;SQSTM1;-;-;intronic;SQSTM1;-;-;intronic;SQSTM1;-;-;-;663;30;51	Name=AluJo	8
chr5:31818207	A:G	PDZD2	PDZD2	intronic	protein_coding	NEU	A;G;+;A||R;ALU;-;SINE/AluJb;intronic;PDZD2;-;-;intronic;PDZD2;-;-;intronic;PDZD2;-;-;-;4;4;4	Name=AluJb	8
chr5:55513695	A:G	PLPP1	PLPP1	intronic	protein_coding	NA	T;C;-;A||R;ALU;-;SINE/AluJr;intronic;PPAP2A;-;-;intronic;PLPP1;-;-;intronic;PPAP2A;-;-;-;13;6;7	Name=AluJr	12
chr5:61427591	A:G	ZSWIM6	ZSWIM6	intronic	protein_coding	OLIG	A;G;+;A||R;ALU;-;SINE/AluJo;intronic;ZSWIM6;-;-;intronic;ZSWIM6;-;-;intronic;ZSWIM6;-;-;-;4;2;3	Name=AluJo	10
chr5:65948278	A:G	ERBIN	ERBIN	intronic	protein_coding	OLIG	A;G;+;A||R;ALU;rs549073976;SINE/AluJb;intronic;ERBB2IP;-;-;intronic;ERBB2IP;-;-;intronic;ERBB2IP;-;-;-;7;5;5	Name=AluJb	6
chr5:66034431	A:G	ERBIN	ERBIN	intronic	protein_coding	NA	A;G;+;A||R;ALU;-;SINE/AluSx1;intronic;ERBB2IP;-;-;intronic;ERBB2IP;-;-;intronic;ERBB2IP;-;-;-;4;3;3	Name=AluSx1	11
chr5:75592644	A:G	POLK	POLK	intronic	protein_coding	NA	A;G;+;R;ALU;-;SINE/AluSx1;intronic;POLK;-;-;intronic;POLK;-;-;intronic;POLK;-;-;-;217;25;32	Name=AluSx1	11
chr5:79630502	A:G	TENT2	TENT2	intronic	protein_coding	NA	A;G;+;A||R;ALU;-;SINE/AluSg7;intronic;PAPD4;-;-;intronic;PAPD4;-;-;intronic;PAPD4;-;-;-;12;7;8	Name=AluSx1	13
chr5:126469528	A:G	GRAMD2B	GRAMD2B	intronic	protein_coding	NA	A;G;+;A||R;ALU;-;SINE/AluJb;ncRNA_intronic;RP11-517I3.1;-;-;intronic;GRAMD3;-;-;intronic;GRAMD3;-;-;-;13;10;11	Name=AluJb	6
chr5:15744704	A:G	FBXL7	FBXL7	intronic	protein_coding	NA	.	Name=THE1C	11
chr5:15744705	A:G	FBXL7	FBXL7	intronic	protein_coding	NA	.	Name=THE1C	10
chr5:31836937	A:G	PDZD2	PDZD2	intronic	protein_coding	NEU-GLU	A;G;+;A||R;ALU;-;SINE/AluSx;intronic;PDZD2;-;-;intronic;PDZD2;-;-;intronic;PDZD2;-;-;-;11;4;8	Name=AluSx1	5
chr5:66031594	A:G	ERBIN	ERBIN	intronic	protein_coding	NA	A;G;+;A||R;ALU;-;SINE/AluJr4;intronic;ERBB2IP;-;-;intronic;ERBB2IP;-;-;intronic;ERBB2IP;-;-;-;11;7;7	Name=AluJr4	9
chr5:66034470	A:G	ERBIN	ERBIN	intronic	protein_coding	OLIG	A;G;+;A||R||D;ALU;-;SINE/AluSx1;intronic;ERBB2IP;-;-;intronic;ERBB2IP;-;-;intronic;ERBB2IP;-;-;-;5;4;4	Name=AluSx1	11
chr5:84038127	A:G	EDIL3	EDIL3	intronic	protein_coding	NA	T;C;-;A||R;ALU;-;SINE/AluSz6;intronic;EDIL3;-;-;intronic;EDIL3;-;-;intronic;EDIL3;-;-;-;29;3;12	Name=AluSz6	12
chr5:126452058	A:G	GRAMD2B	GRAMD2B	intronic	protein_coding	NA	.	Name=MSTB	9
chr5:126469504	A:G	GRAMD2B	GRAMD2B	intronic	protein_coding	NA	.	Name=AluJb	6
chr5:132923599	A:G	AFF4	AFF4	intronic	protein_coding	NA	T;C;-;A||R||D;ALU;-;SINE/AluJr;intronic;AFF4;-;-;intronic;AFF4;-;-;intronic;AFF4;-;-;-;13;6;7	Name=AluJr	14
chr5:142951294	A:G	ARHGAP26	ARHGAP26	intronic	protein_coding	NA	A;G;+;R||D;ALU;-;SINE/AluSz;intronic;ARHGAP26;-;-;intronic;ARHGAP26;-;-;intronic;ARHGAP26;-;-;-;3;2;2	Name=AluSz	11
chr5:143209616	A:G	ARHGAP26	ARHGAP26	intronic	protein_coding	MGAS	A;G;+;A||R||D;ALU;-;SINE/AluSx1;intronic;ARHGAP26;-;-;intronic;ARHGAP26;-;-;intronic;ARHGAP26;-;-;-;280;25;40	Name=AluSx1	13
chr5:150225901	A:G	CAMK2A	CAMK2A	intronic	protein_coding	NEU-GABA-GLU	T;C;-;R;ALU;-;SINE/AluSx;intronic;CAMK2A;-;-;intronic;CAMK2A;-;-;intronic;CAMK2A;-;-;-;15;2;5	Name=AluSx	9
chr5:31663901	A:G	PDZD2	PDZD2	intronic	protein_coding	NA	A;G;+;A;NONREP;-;-/-;ncRNA_intronic;RP11-5N11.2;-;-;intergenic;C5orf22||PDZD2;-;-;intronic;PDZD2;-;-;-;4;2;2	Name=(GT)n	9
chr5:31664602	A:G	PDZD2	PDZD2	intronic	protein_coding	NEU	A;G;+;A;NONREP;-;-/-;ncRNA_intronic;RP11-5N11.2;-;-;intergenic;C5orf22||PDZD2;-;-;intronic;PDZD2;-;-;-;5;2;2	.	8
chr5:32065121	A:G	PDZD2	PDZD2	intronic	protein_coding	NA	A;G;+;A;ALU;-;SINE/AluSz6;intronic;PDZD2;-;-;intronic;PDZD2;-;-;intronic;PDZD2;-;-;-;18;6;6	Name=AluSz6	11
chr5:65939189	A:G	ERBIN	ERBIN	intronic	protein_coding	NA	A;G;+;R||D;ALU;-;SINE/AluSx4;intronic;ERBB2IP;-;-;intronic;ERBB2IP;-;-;intronic;ERBB2IP;-;-;325;28;19;7;10	Name=AluSx4	6
chr5:65941802	A:G	ERBIN	ERBIN	intronic	protein_coding	NA	A;G;+;A||R||D;ALU;-;SINE/AluY;intronic;ERBB2IP;-;-;intronic;ERBB2IP;-;-;intronic;ERBB2IP;-;-;-;14;8;9	Name=AluY	5
chr5:65946184	A:G	ERBIN	ERBIN	intronic	protein_coding	NA	.	Name=AluJb	6
chr5:65954971	A:G	ERBIN	ERBIN	intronic	protein_coding	NA	A;G;+;A||R;ALU;-;SINE/AluSx1;intronic;ERBB2IP;-;-;intronic;ERBB2IP;-;-;intronic;ERBB2IP;-;-;-;4;3;3	Name=AluSx1	10
chr5:11333437	A:G	CTNND2	CTNND2	intronic	protein_coding	NA	T;C;-;R;ALU;-;SINE/AluJb;intronic;CTNND2;-;-;intronic;CTNND2;-;-;intronic;CTNND2;-;-;-;3;1;2	Name=AluJb	12
chr5:143162919	A:G	ARHGAP26	ARHGAP26	intronic	protein_coding	NA	A;G;+;R;ALU;-;SINE/AluJb;intronic;ARHGAP26;-;-;intronic;ARHGAP26;-;-;intronic;ARHGAP26;-;-;-;6;3;4	Name=AluJb	12
chr5:14761842	A:G	ANKH	ANKH	intronic	protein_coding	NA	T;C;-;A||R;ALU;-;SINE/AluSx;intronic;ANKH;-;-;intronic;ANKH;-;-;intronic;ANKH;-;-;-;9;4;6	Name=AluSx	11
chr5:61428380	A:G	ZSWIM6	ZSWIM6	intronic	protein_coding	NA	A;G;+;A||R;ALU;-;SINE/AluJr;intronic;ZSWIM6;-;-;intronic;ZSWIM6;-;-;intronic;ZSWIM6;-;-;-;13;5;6	Name=AluJr	11
chr5:65975489	A:G	ERBIN	ERBIN	intronic	protein_coding	NA	A;G;+;A||R;ALU;-;SINE/AluSx1;intronic;ERBB2IP;-;-;intronic;ERBB2IP;-;-;intronic;ERBB2IP;-;-;-;9;5;6	Name=AluSx1	11
chr5:79630527	A:G	TENT2	TENT2	intronic	protein_coding	NA	A;G;+;A;ALU;-;SINE/AluSg7;intronic;PAPD4;-;-;intronic;PAPD4;-;-;intronic;PAPD4;-;-;-;9;4;5	Name=AluSx1	13
chr5:142947945	A:G	ARHGAP26	ARHGAP26	intronic	protein_coding	MGAS	A;G;+;A||R;REP;-;SINE/FAM;intronic;ARHGAP26;-;-;intronic;ARHGAP26;-;-;intronic;ARHGAP26;-;-;-;17;5;6	Name=FAM	11
chr5:160049963	T:C	TTC1	TTC1	intronic	protein_coding	OLIG	T;C;-;A;ALU;-;SINE/AluSz6;intronic;TTC1;-;-;intronic;TTC1;-;-;intronic;TTC1;-;-;-;43;12;19	Name=AluSz6	7
chr5:79640032	A:G	TENT2	TENT2	intronic	protein_coding	NA	A;G;+;A||R;ALU;-;SINE/AluSz;intronic;PAPD4;-;-;intronic;PAPD4;-;-;intronic;PAPD4;-;-;-;37;14;20	Name=AluSz	11
chr5:109754881	A:G	MAN2A1	MAN2A1	intronic	protein_coding	OLIG	A;G;+;A||R;ALU;-;SINE/AluSp;intronic;MAN2A1;-;-;intronic;MAN2A1;-;-;intronic;MAN2A1;-;-;-;1;1;1	Name=AluSp	7
chr5:126469417	A:G	GRAMD2B	GRAMD2B	intronic	protein_coding	NA	A;G;+;A||R;ALU;-;SINE/AluJb;ncRNA_intronic;RP11-517I3.1;-;-;intronic;GRAMD3;-;-;intronic;GRAMD3;-;-;-;18;8;11	Name=AluJb	9
chr5:126469446	A:G	GRAMD2B	GRAMD2B	intronic	protein_coding	NA	A;G;+;R;ALU;-;SINE/AluJb;ncRNA_intronic;RP11-517I3.1;-;-;intronic;GRAMD3;-;-;intronic;GRAMD3;-;-;-;12;4;5	Name=AluJb	6
chr5:143211795	A:G	ARHGAP26	ARHGAP26	intronic	protein_coding	NA	A;G;+;A||R;ALU;-;SINE/AluJo;intronic;ARHGAP26;-;-;intronic;ARHGAP26;-;-;intronic;ARHGAP26;-;-;-;346;28;43	Name=AluJo	12
chr5:15744775	A:G	FBXL7	FBXL7	intronic	protein_coding	NA	A;G;+;R;REP;-;LTR/THE1C;intronic;FBXL7;-;-;intronic;FBXL7;-;-;intronic;FBXL7;-;-;-;4;3;3	Name=THE1C	11
chr5:66035968	A:G	ERBIN	ERBIN	intronic	protein_coding	OLIG	A;G;+;A||R||D;ALU;-;SINE/AluJr;intronic;ERBB2IP;-;-;intronic;ERBB2IP;-;-;intronic;ERBB2IP;-;-;-;3;3;3	Name=AluJr	9
chr5:66070170	A:G	ERBIN	ERBIN	intronic	protein_coding	NA	A;G;+;R;ALU;-;SINE/AluSq2;intronic;ERBB2IP;-;-;intronic;ERBB2IP;-;-;intronic;ERBB2IP;-;-;-;41;16;18	Name=AluSq2	8
chr5:126451258	A:G	GRAMD2B	GRAMD2B	intronic	protein_coding	NA	A;G;+;A;REP;-;LTR/MLT1A0;ncRNA_intronic;RP11-517I3.1;-;-;intronic;GRAMD3;-;-;intronic;GRAMD3;-;-;-;4;2;2	Name=MLT1A0	6
chr5:126451261	A:G	GRAMD2B	GRAMD2B	intronic	protein_coding	NA	A;G;+;A;REP;-;LTR/MLT1A0;ncRNA_intronic;RP11-517I3.1;-;-;intronic;GRAMD3;-;-;intronic;GRAMD3;-;-;-;5;3;3	Name=MLT1A0	8
chr5:126452059	A:G	GRAMD2B	GRAMD2B	intronic	protein_coding	NA	.	Name=MSTB	7
chr5:150268038	A:G	CAMK2A	CAMK2A	intronic	protein_coding	NA	T;C;-;A||R;ALU;-;SINE/AluSx3;intronic;CAMK2A;-;-;intronic;CAMK2A;-;-;intronic;CAMK2A;-;-;-;1;1;1	Name=AluSx3	8
chr5:177139773	A:G	NSD1	NSD1	intronic	protein_coding	NA	A;G;+;A||R;ALU;-;SINE/AluJr;intronic;NSD1;-;-;intronic;NSD1;-;-;intronic;NSD1;-;-;-;15;6;7	Name=AluJr	6
chr5:55505090	A:G	PLPP1	PLPP1	intronic	protein_coding	NA	T;C;-;A||R;ALU;-;SINE/AluJb;intronic;PPAP2A;-;-;intronic;PLPP1;-;-;intronic;PPAP2A;-;-;-;13;9;10	Name=AluJb	11
chr5:7416505	A:G	ADCY2	ADCY2	intronic	protein_coding	NA	A;G;+;A;REP;-;LINE/L1M5;intronic;ADCY2;-;-;intronic;ADCY2;-;-;intronic;ADCY2;-;-;-;5;1;1	Name=L1M5	9
chr5:88324584	A:G	TMEM161B-AS1	TMEM161B-DT	ncRNA	lncRNA	NA	A;G;+;A;ALU;-;SINE/AluSc5;ncRNA_intronic;TMEM161B-AS1;-;-;ncRNA_intronic;TMEM161B-AS1;-;-;ncRNA_intronic;TMEM161B-AS1;-;-;-;4;3;4	Name=AluSc5	9
chr5:11300734	A:G	CTNND2	CTNND2	intronic	protein_coding	MGAS	T;C;-;A||R;REP;-;DNA/MER53;intronic;CTNND2;-;-;intronic;CTNND2;-;-;intronic;CTNND2;-;-;-;3;1;2	Name=MER53	11
chr5:14848231	A:G	ANKH	ANKH	intronic	protein_coding	NA	T;C;-;A||R;REP;rs754221531;LTR/LTR17;intronic;ANKH;-;-;intronic;ANKH;-;-;intronic;ANKH;-;-;-;37;10;14	Name=LTR17	10
chr5:152637272	T:C	LINC01470	LINC01470	ncRNA	lncRNA	OLIG	.	Name=AluSq2	4
chr5:15656506	A:G	FBXL7	FBXL7	intronic	protein_coding	NA	A;G;+;A||D;REP;-;LTR/THE1B;intronic;FBXL7;-;-;intronic;FBXL7;-;-;intronic;FBXL7;-;-;-;6;3;3	Name=THE1B	12
chr5:55517985	A:G	PLPP1	PLPP1	intronic	protein_coding	NA	T;C;-;A||R;ALU;-;SINE/AluSg;intronic;PPAP2A;-;-;intronic;PLPP1;-;-;intronic;PPAP2A;-;-;-;5;3;3	Name=AluSg	8
chr5:65976236	A:G	ERBIN	ERBIN	intronic	protein_coding	OLIG	A;G;+;A||R;ALU;-;SINE/AluSz;intronic;ERBB2IP;-;-;intronic;ERBB2IP;-;-;intronic;ERBB2IP;-;-;-;6;5;5	Name=AluSz	5
chr5:7416486	A:G	ADCY2	ADCY2	intronic	protein_coding	NA	A;G;+;A;REP;-;LINE/L1M5;intronic;ADCY2;-;-;intronic;ADCY2;-;-;intronic;ADCY2;-;-;-;4;1;1	Name=L1M5	10
chr5:60770945	A:G	ELOVL7	ELOVL7	intronic	protein_coding	NA	T;C;-;A||R;ALU;-;SINE/AluJb;intronic;ELOVL7;-;-;intronic;ELOVL7;-;-;intronic;ELOVL7;-;-;-;174;18;27	Name=AluJb	10
chr5:65942696	A:G	ERBIN	ERBIN	intronic	protein_coding	NA	A;G;+;A||R||D;ALU;-;SINE/AluSz;intronic;ERBB2IP;-;-;intronic;ERBB2IP;-;-;intronic;ERBB2IP;-;-;-;10;4;5	Name=AluSz	8
chr5:65955428	A:G	ERBIN	ERBIN	intronic	protein_coding	NA	A;G;+;A;ALU;-;SINE/AluSx1;intronic;ERBB2IP;-;-;intronic;ERBB2IP;-;-;intronic;ERBB2IP;-;-;-;2;2;2	Name=AluSx1	11
chr5:88312811	A:G	TMEM161B-AS1	TMEM161B-DT	ncRNA	lncRNA	NA	.	Name=L1P1	7
chr5:15710896	A:G	FBXL7	FBXL7	intronic	protein_coding	NA	A;G;+;A||R;REP;-;LTR/THE1B;intronic;FBXL7;-;-;intronic;FBXL7;-;-;intronic;FBXL7;-;-;-;7;5;5	Name=THE1B	12
chr5:142951160	A:G	ARHGAP26	ARHGAP26	intronic	protein_coding	NA	A;G;+;A||R||D;ALU;-;SINE/AluSz;intronic;ARHGAP26;-;-;intronic;ARHGAP26;-;-;intronic;ARHGAP26;-;-;-;5;3;3	Name=AluSz	12
chr5:88345067	A:G	TMEM161B-AS1	TMEM161B-DT	ncRNA	lncRNA	NA	A;G;+;A||R;ALU;-;SINE/AluJo;ncRNA_intronic;TMEM161B-AS1;-;-;ncRNA_intronic;TMEM161B-AS1;-;-;ncRNA_intronic;TMEM161B-AS1;-;-;-;57;2;13	Name=AluJo	11
chr5:88345108	A:G	TMEM161B-AS1	TMEM161B-DT	ncRNA	lncRNA	NA	A;G;+;R;ALU;-;SINE/AluJo;ncRNA_intronic;TMEM161B-AS1;-;-;ncRNA_intronic;TMEM161B-AS1;-;-;ncRNA_intronic;TMEM161B-AS1;-;-;-;58;3;15	Name=AluJo	11
chr5:109833549	A:G	MAN2A1	MAN2A1	intronic	protein_coding	OLIG	.	Name=SVA_B	8
chr5:81540467	A:G	SSBP2	SSBP2	intronic	protein_coding	OLIG	T;C;-;A;REP;-;LINE/L1PA7;intronic;SSBP2;-;-;intronic;SSBP2;-;-;intronic;SSBP2;-;-;-;7;5;6	Name=L1PA7	6
chr5:160056628	T:C	TTC1	TTC1	intronic	protein_coding	OLIG	T;C;-;A;ALU;-;SINE/AluJo;intronic;TTC1;-;-;intronic;TTC1;-;-;intronic;TTC1;-;-;-;16;5;9	Name=AluJo	5
chr5:160056671	T:C	TTC1	TTC1	intronic	protein_coding	NA	T;C;-;A;ALU;-;SINE/AluJo;intronic;TTC1;-;-;intronic;TTC1;-;-;intronic;TTC1;-;-;-;29;9;12	Name=AluJo	4
chr5:143209682	A:G	ARHGAP26	ARHGAP26	intronic	protein_coding	MGAS	A;G;+;R||D;ALU;-;SINE/AluSx1;intronic;ARHGAP26;-;-;intronic;ARHGAP26;-;-;intronic;ARHGAP26;-;-;-;157;20;30	Name=AluSx1	10
chr5:7416528	A:G	ADCY2	ADCY2	intronic	protein_coding	NA	A;G;+;A;REP;-;LINE/L1M5;intronic;ADCY2;-;-;intronic;ADCY2;-;-;intronic;ADCY2;-;-;-;3;1;1	Name=L1M5	9
chr5:109833489	A:G	MAN2A1	MAN2A1	intronic	protein_coding	NA	.	Name=SVA_B	5
chr5:37035056	A:G	NIPBL	NIPBL	intronic	protein_coding	NA	A;G;+;A||R;ALU;-;SINE/AluJb;intronic;NIPBL;-;-;intronic;NIPBL;-;-;intronic;NIPBL;-;-;-;11;7;7	Name=AluJb	11
chr5:55505806	A:G	PLPP1	PLPP1	intronic	protein_coding	NA	T;C;-;A||R;ALU;-;SINE/AluSz6;intronic;PPAP2A;-;-;intronic;PLPP1;-;-;intronic;PPAP2A;-;-;-;6;6;6	Name=AluSz6	12
chr6:110734161	A:G	CDK19	CDK19	intronic	protein_coding	OLIG	T;C;-;A||R;ALU;-;SINE/AluSx1;intronic;CDK19;-;-;intronic;CDK19;-;-;intronic;CDK19;-;-;-;2;2;2	Name=AluSx1	12
chr6:111501528	A:G	TRAF3IP2-AS1	TRAF3IP2-AS1	ncRNA	lncRNA	NA	A;G;+;A||R;ALU;-;SINE/AluJr;ncRNA_intronic;TRAF3IP2-AS1;-;-;ncRNA_intronic;TRAF3IP2-AS1;-;-;intronic;TRAF3IP2-AS1;-;-;-;29;13;17	Name=AluJr	11
chr6:152289529	A:G	SYNE1	SYNE1	intronic	protein_coding	NEU-GABA-GLU	T;C;-;A||R;ALU;-;SINE/AluSx;intronic;SYNE1;-;-;intronic;SYNE1;-;-;intronic;SYNE1;-;-;-;15;8;10	Name=AluSx	11
chr6:35670483	A:G	FKBP5	FKBP5	intronic	protein_coding	MGAS	.	Name=AluSx1	10
chr6:35677922	A:G	FKBP5	FKBP5	intronic	protein_coding	NA	T;C;-;A||R||D;ALU;-;SINE/AluJr;intronic;FKBP5;-;-;intronic;FKBP5;-;-;intronic;FKBP5;-;-;-;90;15;18	Name=AluJb	10
chr6:35680389	A:G	FKBP5	FKBP5	intronic	protein_coding	MGAS	T;C;-;A||R||D;ALU;-;SINE/AluJr;intronic;FKBP5;-;-;intronic;FKBP5;-;-;intronic;FKBP5;-;-;-;598;26;39	Name=AluJr	10
chr6:35683304	A:G	FKBP5	FKBP5	intronic	protein_coding	NA	T;C;-;A||R||D;ALU;-;SINE/AluJo;intronic;FKBP5;-;-;intronic;FKBP5;-;-;intronic;FKBP5;-;-;-;108;19;23	Name=AluJo	6
chr6:35683589	A:G	FKBP5	FKBP5	intronic	protein_coding	NA	T;C;-;A||R;ALU;-;SINE/AluSx3;intronic;FKBP5;-;-;intronic;FKBP5;-;-;intronic;FKBP5;-;-;-;56;14;15	Name=AluSx3	9
chr6:35683914	A:G	FKBP5	FKBP5	intronic	protein_coding	MGAS	T;C;-;A||R||D;ALU;-;SINE/AluSx;intronic;FKBP5;-;-;intronic;FKBP5;-;-;intronic;FKBP5;-;-;-;74;18;20	Name=AluSx	7
chr6:35684281	A:G	FKBP5	FKBP5	intronic	protein_coding	NA	T;C;-;A||R||D;ALU;-;SINE/AluJb;intronic;FKBP5;-;-;intronic;FKBP5;-;-;intronic;FKBP5;-;-;-;39;11;13	Name=AluJb	7
chr6:39800644	A:G	DAAM2	DAAM2	intronic	protein_coding	OLIG	A;G;+;A;REP;-;LTR/LTR16A;intronic;DAAM2;-;-;intronic;DAAM2;-;-;intronic;DAAM2;-;-;-;10;4;7	Name=LTR16A	8
chr6:13195638	A:G	PHACTR1	PHACTR1	intronic	protein_coding	NEU	A;G;+;R;ALU;-;SINE/AluSz;intronic;PHACTR1;-;-;intronic;PHACTR1;-;-;intronic;PHACTR1;-;-;-;38;5;14	Name=AluSz	7
chr6:149825922	A:G	LRP11	LRP11	intronic	protein_coding	NA	T;C;-;A||R;ALU;-;SINE/AluJb;intronic;LRP11;-;-;intronic;LRP11;-;-;UTR3;LRP11;-;-;-;628;27;49	Name=AluJb	11
chr6:150985790	A:G	MTHFD1L	MTHFD1L	intronic	protein_coding	MGAS	A;G;+;A||R;NONREP;-;-/-;intronic;MTHFD1L;-;-;intronic;MTHFD1L;-;-;intronic;MTHFD1L;-;-;-;50;11;19	.	8
chr6:150986954	A:G	MTHFD1L	MTHFD1L	intronic	protein_coding	NA	A;G;+;A||R||D;ALU;-;SINE/AluSz;intronic;MTHFD1L;-;-;intronic;MTHFD1L;-;-;intronic;MTHFD1L;-;-;-;16;5;8	Name=AluSx1	5
chr6:152290522	A:G	SYNE1	SYNE1	intronic	protein_coding	NA	T;C;-;A||R||D;ALU;-;SINE/AluSx1;intronic;SYNE1;-;-;intronic;SYNE1;-;-;intronic;SYNE1;-;-;-;21;8;10	Name=AluSx1	8
chr6:152290550	A:G	SYNE1	SYNE1	intronic	protein_coding	NA	T;C;-;A||R||D;ALU;-;SINE/AluSx1;intronic;SYNE1;-;-;intronic;SYNE1;-;-;intronic;SYNE1;-;-;-;22;8;10	Name=AluSx1	9
chr6:166785013	A:G	RPS6KA2	RPS6KA2	intronic	protein_coding	NA	T;C;-;A;NONREP;-;-/-;intronic;RPS6KA2;-;-;intronic;RPS6KA2;-;-;intronic;RPS6KA2;-;-;-;3;2;2	.	10
chr6:3316826	A:G	SLC22A23	SLC22A23	intronic	protein_coding	NA	T;C;-;A||R;ALU;-;SINE/AluJr;intronic;SLC22A23;-;-;intronic;SLC22A23;-;-;intronic;SLC22A23;-;-;-;29;13;16	Name=AluJr	16
chr6:35581504	A:G	FKBP5	FKBP5	UTR3	protein_coding	NA	T;C;-;A||R;ALU;-;SINE/AluSx;UTR3;FKBP5;-;-;UTR3;FKBP5;-;-;UTR3;FKBP5;-;-;-;1243;30;48	Name=AluSx	5
chr6:35581507	A:G	FKBP5	FKBP5	UTR3	protein_coding	NA	T;C;-;A||R||D;ALU;-;SINE/AluSx;UTR3;FKBP5;-;-;UTR3;FKBP5;-;-;UTR3;FKBP5;-;-;-;1355;30;47	Name=AluSx	5
chr6:35650168	A:G	FKBP5	FKBP5	intronic	protein_coding	NA	T;C;-;A||R||D;ALU;-;SINE/AluJo;intronic;FKBP5;-;-;intronic;FKBP5;-;-;intronic;FKBP5;-;-;-;26;11;11	Name=AluJo	4
chr6:35680180	A:G	FKBP5	FKBP5	intronic	protein_coding	MGAS	T;C;-;A;ALU;-;SINE/AluJr;intronic;FKBP5;-;-;intronic;FKBP5;-;-;intronic;FKBP5;-;-;-;528;27;38	Name=AluJr	14
chr6:35683263	A:G	FKBP5	FKBP5	intronic	protein_coding	NA	T;C;-;A||R||D;ALU;-;SINE/AluJo;intronic;FKBP5;-;-;intronic;FKBP5;-;-;intronic;FKBP5;-;-;-;101;16;21	Name=AluJo	14
chr6:35683402	A:G	FKBP5	FKBP5	intronic	protein_coding	NA	T;C;-;A||R;ALU;-;SINE/AluJo;intronic;FKBP5;-;-;intronic;FKBP5;-;-;intronic;FKBP5;-;-;-;84;17;20	Name=AluJo	11
chr6:35683403	A:G	FKBP5	FKBP5	intronic	protein_coding	NA	T;C;-;A||R;ALU;-;SINE/AluJo;intronic;FKBP5;-;-;intronic;FKBP5;-;-;intronic;FKBP5;-;-;-;58;13;16	Name=AluJo	7
chr6:35683407	A:G	FKBP5	FKBP5	intronic	protein_coding	NA	T;C;-;A||R||D;ALU;-;SINE/AluJo;intronic;FKBP5;-;-;intronic;FKBP5;-;-;intronic;FKBP5;-;-;-;92;17;20	Name=AluJo	12
chr6:35683930	A:G	FKBP5	FKBP5	intronic	protein_coding	MGAS	T;C;-;A||R;ALU;-;SINE/AluSx;intronic;FKBP5;-;-;intronic;FKBP5;-;-;intronic;FKBP5;-;-;-;36;14;15	Name=AluSx	6
chr6:35684010	A:G	FKBP5	FKBP5	intronic	protein_coding	MGAS	T;C;-;A||R||D;ALU;-;SINE/AluSx;intronic;FKBP5;-;-;intronic;FKBP5;-;-;intronic;FKBP5;-;-;-;60;13;15	Name=AluSx	8
chr6:35684360	A:G	FKBP5	FKBP5	intronic	protein_coding	MGAS	T;C;-;A||R;ALU;rs566072462;SINE/AluJb;intronic;FKBP5;-;-;intronic;FKBP5;-;-;intronic;FKBP5;-;-;-;221;23;31	Name=AluJb	7
chr6:35684401	A:G	FKBP5	FKBP5	intronic	protein_coding	MGAS	T;C;-;A||R;ALU;-;SINE/AluJb;intronic;FKBP5;-;-;intronic;FKBP5;-;-;intronic;FKBP5;-;-;-;208;22;30	Name=AluJb	10
chr6:10775875	T:C	MAK	MAK	intronic	protein_coding	NA	A;G;+;A;ALU;-;SINE/AluSz6;intronic;MAK||RP11-637O19.3||SYCP2L;-;-;intronic;MAK;-;-;intronic;MAK;-;-;-;19;7;8	Name=AluSz6	8
chr6:10796604	T:C	MAK	MAK	intronic	protein_coding	NA	A;G;+;A||R;ALU;-;SINE/AluSx1;intronic;MAK||RP11-637O19.3||SYCP2L;-;-;intronic;MAK;-;-;intronic;MAK;-;-;-;41;12;18	Name=AluSx1	11
chr6:108600086	A:G	FOXO3	FOXO3	intronic	protein_coding	NA	A;G;+;A||R;NONREP;-;-/-;intronic;FOXO3;-;-;intronic;FOXO3;-;-;intronic;FOXO3;-;-;-;22;9;10	.	13
chr6:108600360	A:G	FOXO3	FOXO3	intronic	protein_coding	MGAS	A;G;+;A||R;ALU;-;SINE/AluSx;intronic;FOXO3;-;-;intronic;FOXO3;-;-;intronic;FOXO3;-;-;-;18;10;11	Name=AluSx	8
chr6:109371415	A:G	CD164	CD164	intronic	protein_coding	NA	T;C;-;A||R;ALU;-;SINE/AluSz;intronic;CD164;-;-;intronic;CD164;-;-;intronic;CD164;-;-;-;626;30;45	Name=AluSz	13
chr6:110882881	A:G	AMD1	AMD1	intronic	protein_coding	NA	A;G;+;A;ALU;-;SINE/AluJb;intronic;AMD1;-;-;intronic;AMD1;-;-;intronic;AMD1;-;-;-;106;17;23	Name=AluJb	5
chr6:111291242	T:C	REV3L	REV3L	intergenic	protein_coding	NA	A;G;+;A||R;REP;-;LTR/THE1B;intergenic;RP5-1112D6.4||RP5-1112D6.7;-;-;intergenic;KIAA1919||REV3L;-;-;intergenic;KIAA1919||REV3L;-;-;-;27;12;15	Name=THE1B	9
chr6:13195651	A:G	PHACTR1	PHACTR1	intronic	protein_coding	NEU-GLU	A;G;+;A||R;ALU;-;SINE/AluSz;intronic;PHACTR1;-;-;intronic;PHACTR1;-;-;intronic;PHACTR1;-;-;-;67;5;16	Name=AluSz	10
chr6:136353795	A:G	MAP7	MAP7	intronic	protein_coding	NA	T;C;-;A;ALU;-;SINE/AluJb;intronic;MAP7;-;-;intronic;MAP7;-;-;intronic;MAP7;-;-;-;6;4;5	Name=AluJb	12
chr6:155234358	A:G	TIAM2	TIAM2	intronic	protein_coding	NA	A;G;+;A||R||D;ALU;-;SINE/AluJr4;intronic;TIAM2;-;-;intronic;TIAM2;-;-;intronic;TIAM2;-;-;-;3;1;2	Name=AluJo	8
chr6:3316740	A:G	SLC22A23	SLC22A23	intronic	protein_coding	OLIG	T;C;-;A||R;ALU;-;SINE/AluJr;intronic;SLC22A23;-;-;intronic;SLC22A23;-;-;intronic;SLC22A23;-;-;-;30;14;17	Name=AluJr	14
chr6:63733311	T:C	EYS	EYS	intronic	protein_coding	NA	A;G;+;A||R||D;REP;-;LINE/L1PA16;intronic;EYS;-;-;intronic;EYS;-;-;intronic;EYS;-;-;-;15;7;9	Name=L1PA16	8
chr6:72779790	A:G	KCNQ5	KCNQ5	intronic	protein_coding	NA	A;G;+;R||D;ALU;-;SINE/AluJb;intronic;KCNQ5;-;-;intronic;KCNQ5;-;-;intronic;KCNQ5;-;-;-;0;0;0	Name=AluJr	10
chr6:75612850	A:G	SENP6	SENP6	intronic	protein_coding	NA	A;G;+;A||R;ALU;-;SINE/AluSz6;intronic;SENP6;-;-;intronic;SENP6;-;-;intronic;SENP6;-;-;-;10;6;6	Name=AluSz6	11
chr6:110882864	A:G	AMD1	AMD1	intronic	protein_coding	NA	A;G;+;A||R;ALU;-;SINE/AluJb;intronic;AMD1;-;-;intronic;AMD1;-;-;intronic;AMD1;-;-;-;95;17;22	Name=AluJb	7
chr6:108584757	A:G	FOXO3	FOXO3	intronic	protein_coding	NA	A;G;+;A||R;NONREP;-;-/-;intronic;FOXO3;-;-;intronic;FOXO3;-;-;intronic;FOXO3;-;-;431;75;27;11;12	.	11
chr6:108585726	A:G	FOXO3	FOXO3	intronic	protein_coding	NA	A;G;+;A||R;NONREP;-;-/-;intronic;FOXO3;-;-;intronic;FOXO3;-;-;intronic;FOXO3;-;-;-;27;12;14	.	11
chr6:109081280	A:G	SESN1	SESN1	intronic	protein_coding	NA	T;C;-;A;ALU;-;SINE/AluJo;intronic;SESN1;-;-;intronic;SESN1;-;-;intronic;SESN1;-;-;-;9;5;6	Name=AluJo	10
chr6:111489501	A:G	TRAF3IP2-AS1	TRAF3IP2-AS1	ncRNA	lncRNA	NA	A;G;+;A;ALU;-;SINE/AluJb;ncRNA_intronic;TRAF3IP2-AS1;-;-;ncRNA_intronic;TRAF3IP2-AS1;-;-;intronic;TRAF3IP2-AS1;-;-;-;6;3;6	Name=AluJb	5
chr6:111667269	A:G	FYN	FYN	intronic	protein_coding	NA	T;C;-;A||R;ALU;-;SINE/AluJr;intronic;FYN;-;-;intronic;FYN;-;-;intronic;FYN;-;-;-;608;28;51	Name=AluJr	10
chr6:134255465	A:G	SGK1	SGK1	intronic	protein_coding	OLIG	T;C;-;A||R;REP;-;SINE/FRAM;intronic;SGK1;-;-;intronic;SGK1;-;-;intronic;SGK1;-;-;-;8;2;5	Name=FRAM	9
chr6:136437136	A:G	MAP7	MAP7	intronic	protein_coding	OLIG	T;C;-;A||R;NONREP;-;-/-;intronic;MAP7;-;-;intronic;MAP7;-;-;intronic;MAP7;-;-;-;2;1;1	.	12
chr6:136437138	A:G	MAP7	MAP7	intronic	protein_coding	OLIG	T;C;-;A||R;NONREP;-;-/-;intronic;MAP7;-;-;intronic;MAP7;-;-;intronic;MAP7;-;-;-;1;1;1	.	12
chr6:136488512	A:G	MAP7	MAP7	intronic	protein_coding	NA	T;C;-;A||R||D;ALU;-;SINE/AluSc;intronic;MAP7;-;-;intronic;MAP7;-;-;intronic;MAP7;-;-;-;3;1;1	Name=AluSc	12
chr6:136488541	A:G	MAP7	MAP7	intronic	protein_coding	NA	T;C;-;A||R||D;ALU;-;SINE/AluSc;intronic;MAP7;-;-;intronic;MAP7;-;-;intronic;MAP7;-;-;-;2;1;2	Name=AluSc	10
chr6:136702738	A:G	MAP3K5	MAP3K5	intronic	protein_coding	NA	T;C;-;A||R||D;ALU;-;SINE/AluSz6;intronic;MAP3K5;-;-;intronic;MAP3K5;-;-;intronic;MAP3K5;-;-;-;16;11;13	Name=AluSz6	11
chr6:138257042	A:G	ARFGEF3	ARFGEF3	intronic	protein_coding	NEU-GABA-GLU	.	Name=AluJb	9
chr6:148430600	A:G	SASH1	SASH1	intronic	protein_coding	NA	A;G;+;A||R;ALU;-;SINE/AluSz;intronic;SASH1;-;-;intronic;SASH1;-;-;intronic;SASH1;-;-;-;12;6;6	Name=AluSz	7
chr6:152274708	A:G	SYNE1	SYNE1	intronic	protein_coding	NA	T;C;-;R;ALU;-;SINE/AluSq2;intronic;SYNE1;-;-;intronic;SYNE1;-;-;intronic;SYNE1;-;-;-;24;6;8	Name=AluSq2	11
chr6:154770449	A:G	SCAF8	SCAF8	intronic	protein_coding	NA	A;G;+;A||R||D;ALU;-;SINE/AluJb;intronic;SCAF8;-;-;intronic;SCAF8;-;-;intronic;SCAF8;-;-;-;18;8;9	Name=AluJb	11
chr6:3313969	A:G	SLC22A23	SLC22A23	intronic	protein_coding	OLIG	T;C;-;A||R;ALU;-;SINE/AluSp;intronic;SLC22A23;-;-;intronic;SLC22A23;-;-;intronic;SLC22A23;-;-;-;31;12;17	Name=AluSp	18
chr6:3316311	A:G	SLC22A23	SLC22A23	intronic	protein_coding	NA	T;C;-;A;NONREP;-;-/-;intronic;SLC22A23;-;-;intronic;SLC22A23;-;-;intronic;SLC22A23;-;-;-;19;9;13	.	14
chr6:35588832	A:G	FKBP5	FKBP5	intronic	protein_coding	NA	T;C;-;A||R;ALU;-;SINE/AluJb;intronic;FKBP5;-;-;intronic;FKBP5;-;-;intronic;FKBP5;-;-;512;161;297;25;37	Name=AluJb	5
chr6:35588857	A:G	FKBP5	FKBP5	intronic	protein_coding	NA	T;C;-;A||R;ALU;-;SINE/AluJb;intronic;FKBP5;-;-;intronic;FKBP5;-;-;intronic;FKBP5;-;-;512;161;367;26;35	Name=AluJb	5
chr6:35623956	A:G	FKBP5	FKBP5	intronic	protein_coding	NA	T;C;-;A||R;ALU;rs555390352;SINE/AluJo;intronic;FKBP5;-;-;intronic;FKBP5;-;-;intronic;FKBP5;-;-;558;246;70;20;22	Name=AluJo	8
chr6:35648761	A:G	FKBP5	FKBP5	intronic	protein_coding	MGAS	T;C;-;A||R||D;ALU;-;SINE/AluSq2;intronic;FKBP5;-;-;intronic;FKBP5;-;-;intronic;FKBP5;-;-;-;74;14;18	Name=AluSq2	8
chr6:35673455	A:G	FKBP5	FKBP5	intronic	protein_coding	MGAS	T;C;-;A;ALU;-;SINE/AluJr;intronic;FKBP5;-;-;intronic;FKBP5;-;-;intronic;FKBP5;-;-;-;69;14;17	Name=AluJr	6
chr6:35678988	A:G	FKBP5	FKBP5	intronic	protein_coding	MGAS	T;C;-;A;ALU;-;SINE/AluJo;intronic;FKBP5;-;-;intronic;FKBP5;-;-;intronic;FKBP5;-;-;-;247;24;32	Name=AluJo	11
chr6:35683928	A:G	FKBP5	FKBP5	intronic	protein_coding	MGAS	T;C;-;A||R;ALU;-;SINE/AluSx;intronic;FKBP5;-;-;intronic;FKBP5;-;-;intronic;FKBP5;-;-;-;48;16;17	Name=AluSx	6
chr6:35684214	A:G	FKBP5	FKBP5	intronic	protein_coding	MGAS	T;C;-;A||R||D;ALU;-;SINE/AluJb;intronic;FKBP5;-;-;intronic;FKBP5;-;-;intronic;FKBP5;-;-;-;59;12;14	Name=AluJb	10
chr6:52381461	A:G	PAQR8	PAQR8	intronic	protein_coding	NA	A;G;+;A||R;ALU;-;SINE/AluJr;intronic;PAQR8;-;-;intronic;PAQR8;-;-;intronic;PAQR8;-;-;-;22;6;10	Name=AluJr	12
chr6:56786765	A:G	DST	DST	intronic	protein_coding	NA	T;C;-;A||R;ALU;-;SINE/AluSx1;intronic;DST;-;-;intronic;DST;-;-;intronic;DST;-;-;-;1;1;1	Name=AluSx1	12
chr6:75719005	A:G	SENP6	SENP6	intergenic	protein_coding	NA	A;G;+;A||R;ALU;-;SINE/AluSc8;downstream;SENP6;-;-;downstream;SENP6;-;-;downstream;SENP6;-;-;-;23;8;11	Name=AluSc8	4
chr6:10796659	T:C	MAK	MAK	intronic	protein_coding	NA	A;G;+;A||R;ALU;-;SINE/AluSx1;intronic;MAK||RP11-637O19.3||SYCP2L;-;-;intronic;MAK;-;-;intronic;MAK;-;-;-;53;18;23	Name=AluSx1	13
chr6:10796663	T:C	MAK	MAK	intronic	protein_coding	NA	A;G;+;A||R;ALU;-;SINE/AluSx1;intronic;MAK||RP11-637O19.3||SYCP2L;-;-;intronic;MAK;-;-;intronic;MAK;-;-;-;56;18;22	Name=AluSx1	13
chr6:108600303	A:G	FOXO3	FOXO3	intronic	protein_coding	NA	A;G;+;A||R;ALU;-;SINE/AluSx;intronic;FOXO3;-;-;intronic;FOXO3;-;-;intronic;FOXO3;-;-;-;28;12;15	Name=AluSx	9
chr6:109371348	A:G	CD164	CD164	intronic	protein_coding	NA	T;C;-;A||R;ALU;-;SINE/AluSz;intronic;CD164;-;-;intronic;CD164;-;-;intronic;CD164;-;-;-;414;30;45	Name=AluSz	5
chr6:109371451	A:G	CD164	CD164	intronic	protein_coding	NA	T;C;-;A||R;ALU;-;SINE/AluSz;intronic;CD164;-;-;intronic;CD164;-;-;intronic;CD164;-;-;-;421;30;47	Name=AluSz	8
chr6:132794928	A:G	SLC18B1	SLC18B1	intronic	protein_coding	NA	T;C;-;A||R;ALU;-;SINE/AluJb;intronic;SLC18B1;-;-;intronic;SLC18B1;-;-;intronic;SLC18B1;-;-;-;9;6;8	Name=AluJb	13
chr6:136369490	A:G	MAP7	MAP7	intronic	protein_coding	NA	T;C;-;A||R;ALU;-;SINE/AluSz;intronic;MAP7;-;-;intronic;MAP7;-;-;intronic;MAP7;-;-;-;21;7;11	Name=AluSz	12
chr6:136401166	A:G	MAP7	MAP7	intronic	protein_coding	NA	T;C;-;A;ALU;-;SINE/AluJo;intronic;MAP7;-;-;intronic;MAP7;-;-;intronic;MAP7;-;-;-;4;2;3	Name=AluJo	12
chr6:136437030	A:G	MAP7	MAP7	intronic	protein_coding	NA	T;C;-;A;NONREP;-;-/-;intronic;MAP7;-;-;intronic;MAP7;-;-;intronic;MAP7;-;-;-;1;1;1	.	12
chr6:3313996	A:G	SLC22A23	SLC22A23	intronic	protein_coding	NA	T;C;-;A||R;ALU;-;SINE/AluSp;intronic;SLC22A23;-;-;intronic;SLC22A23;-;-;intronic;SLC22A23;-;-;-;32;12;16	Name=AluSp	16
chr6:35682808	A:G	FKBP5	FKBP5	intronic	protein_coding	NA	T;C;-;A||R||D;ALU;-;SINE/AluJo;intronic;FKBP5;-;-;intronic;FKBP5;-;-;intronic;FKBP5;-;-;-;72;19;22	Name=AluJo	14
chr6:136488609	A:G	MAP7	MAP7	intronic	protein_coding	OLIG	T;C;-;A||R||D;ALU;-;SINE/AluSc;intronic;MAP7;-;-;intronic;MAP7;-;-;intronic;MAP7;-;-;-;4;2;3	Name=AluSc	11
chr6:35590053	A:G	FKBP5	FKBP5	intronic	protein_coding	NA	T;C;-;R;ALU;-;SINE/AluJo;intronic;FKBP5;-;-;intronic;FKBP5;-;-;intronic;FKBP5;-;-;381;47;393;24;33	Name=AluJo	6
chr6:35594253	A:G	FKBP5	FKBP5	intronic	protein_coding	MGAS	T;C;-;A||R;ALU;-;SINE/AluJo;intronic;FKBP5;-;-;intronic;FKBP5;-;-;intronic;FKBP5;-;-;-;256;23;28	Name=AluJo	6
chr6:35673426	A:G	FKBP5	FKBP5	intronic	protein_coding	MGAS	T;C;-;A||R;ALU;-;SINE/AluJr;intronic;FKBP5;-;-;intronic;FKBP5;-;-;intronic;FKBP5;-;-;-;62;14;16	Name=AluJr	6
chr6:35683372	A:G	FKBP5	FKBP5	intronic	protein_coding	OLIG	T;C;-;A||R||D;ALU;-;SINE/AluJo;intronic;FKBP5;-;-;intronic;FKBP5;-;-;intronic;FKBP5;-;-;-;42;12;15	Name=AluJo	7
chr6:39800194	A:G	DAAM2	DAAM2	intronic	protein_coding	NA	.	.	9
chr6:39800195	A:G	DAAM2	DAAM2	intronic	protein_coding	OLIG	.	.	11
chr6:56677477	A:G	DST	DST	intronic	protein_coding	OLIG	T;C;-;A;ALU;-;SINE/AluJr;intronic;DST;-;-;intronic;DST;-;-;intronic;DST;-;-;-;3;3;3	Name=AluJr	12
chr6:111486827	A:G	TRAF3IP2-AS1	TRAF3IP2-AS1	ncRNA	lncRNA	NA	.	Name=FLAM_A	8
chr6:156980389	A:G	ARID1B	ARID1B	intronic	protein_coding	NA	A;G;+;A;ALU;-;SINE/AluSq2;intronic;ARID1B;-;-;intronic;ARID1B;-;-;intronic;ARID1B;-;-;-;5;4;5	Name=AluSq2	11
chr6:108585732	A:G	FOXO3	FOXO3	intronic	protein_coding	NA	A;G;+;A||R;NONREP;-;-/-;intronic;FOXO3;-;-;intronic;FOXO3;-;-;intronic;FOXO3;-;-;-;27;11;14	.	11
chr6:132794786	A:G	SLC18B1	SLC18B1	intronic	protein_coding	NA	T;C;-;A||R||D;ALU;-;SINE/AluJb;intronic;SLC18B1;-;-;intronic;SLC18B1;-;-;intronic;SLC18B1;-;-;-;11;7;7	Name=AluJb	12
chr6:136489788	A:G	MAP7	MAP7	intronic	protein_coding	NA	T;C;-;A;ALU;-;SINE/AluSx;intronic;MAP7;-;-;intronic;MAP7;-;-;intronic;MAP7;-;-;-;9;3;4	Name=AluSx	14
chr6:148400670	A:G	SASH1	SASH1	intronic	protein_coding	OLIG	A;G;+;A||R;ALU;-;SINE/AluJb;intronic;SASH1;-;-;intronic;SASH1;-;-;intronic;SASH1;-;-;-;8;4;4	Name=AluJb	11
chr6:149825808	A:G	LRP11	LRP11	intronic	protein_coding	NA	T;C;-;A||R||D;ALU;-;SINE/AluJb;intronic;LRP11;-;-;intronic;LRP11;-;-;UTR3;LRP11;-;-;-;480;27;44	Name=AluJb	9
chr6:149825813	A:G	LRP11	LRP11	intronic	protein_coding	NA	T;C;-;A||R||D;ALU;-;SINE/AluJb;intronic;LRP11;-;-;intronic;LRP11;-;-;UTR3;LRP11;-;-;-;512;28;46	Name=AluJb	11
chr6:152289765	A:G	SYNE1	SYNE1	intronic	protein_coding	NEU	T;C;-;R||D;ALU;-;SINE/AluY;intronic;SYNE1;-;-;intronic;SYNE1;-;-;intronic;SYNE1;-;-;-;9;4;4	Name=AluY	7
chr6:152290445	A:G	SYNE1	SYNE1	intronic	protein_coding	NA	T;C;-;A;ALU;-;SINE/AluSx1;intronic;SYNE1;-;-;intronic;SYNE1;-;-;intronic;SYNE1;-;-;-;19;7;8	Name=AluSx1	8
chr6:157395700	A:G	ZDHHC14	ZDHHC14	intronic	protein_coding	NEU	A;G;+;A||R||D;ALU;-;SINE/AluSc8;intronic;ZDHHC14;-;-;intronic;ZDHHC14;-;-;intronic;ZDHHC14;-;-;-;22;7;7	Name=AluSc8	10
chr6:158079576	A:G	SYNJ2	SYNJ2	intronic	protein_coding	OLIG	A;G;+;A||R;ALU;-;SINE/AluSz6;intronic;SYNJ2;-;-;intronic;SYNJ2;-;-;intronic;SYNJ2;-;-;-;13;9;10	Name=AluSz6	8
chr6:35588631	A:G	FKBP5	FKBP5	intronic	protein_coding	NA	T;C;-;A||R;ALU;-;SINE/AluJb;intronic;FKBP5;-;-;intronic;FKBP5;-;-;intronic;FKBP5;-;-;512;161;591;29;47	Name=AluJb	6
chr6:35589266	A:G	FKBP5	FKBP5	intronic	protein_coding	NA	T;C;-;A||R;ALU;-;SINE/AluSx1;intronic;FKBP5;-;-;intronic;FKBP5;-;-;intronic;FKBP5;-;-;-;355;25;34	Name=AluSx1	7
chr6:35648764	A:G	FKBP5	FKBP5	intronic	protein_coding	MGAS	T;C;-;A||R||D;ALU;-;SINE/AluSq2;intronic;FKBP5;-;-;intronic;FKBP5;-;-;intronic;FKBP5;-;-;-;63;14;20	Name=AluSq2	7
chr6:42670984	A:G	UBR2	UBR2	intronic	protein_coding	NA	A;G;+;A;ALU;-;SINE/AluSp;intronic;UBR2;-;-;intronic;UBR2;-;-;intronic;UBR2;-;-;-;136;23;37	Name=AluSp	9
chr6:52381487	A:G	PAQR8	PAQR8	intronic	protein_coding	NA	A;G;+;A||R||D;ALU;-;SINE/AluJr;intronic;PAQR8;-;-;intronic;PAQR8;-;-;intronic;PAQR8;-;-;-;15;6;8	Name=AluJr	12
chr6:56677605	A:G	DST	DST	intronic	protein_coding	OLIG	T;C;-;A||R;ALU;-;SINE/AluJr;intronic;DST;-;-;intronic;DST;-;-;intronic;DST;-;-;-;2;1;2	Name=AluJr	13
chr6:99472340	A:G	USP45	USP45	intronic	protein_coding	NA	T;C;-;A||R;ALU;-;SINE/AluSx;intronic;USP45;-;-;intronic;USP45;-;-;intronic;USP45;-;-;-;7;6;7	Name=AluSx	5
chr6:110715619	A:G	CDK19	CDK19	intronic	protein_coding	OLIG	T;C;-;A||R||D;ALU;-;SINE/AluSz6;intronic;CDK19;-;-;intronic;CDK19;-;-;intronic;CDK19;-;-;-;3;3;3	Name=AluSx	11
chr6:39828981	A:G	DAAM2	DAAM2	intronic	protein_coding	OLIG	A;G;+;A||R;NONREP;-;-/-;intronic;DAAM2;-;-;intronic;DAAM2;-;-;intronic;DAAM2;-;-;-;33;10;13	.	4
chr6:136353746	A:G	MAP7	MAP7	intronic	protein_coding	OLIG	T;C;-;A;ALU;-;SINE/AluJb;intronic;MAP7;-;-;intronic;MAP7;-;-;intronic;MAP7;-;-;-;3;3;3	Name=AluJb	12
chr6:136353771	A:G	MAP7	MAP7	intronic	protein_coding	OLIG	T;C;-;A;ALU;-;SINE/AluJb;intronic;MAP7;-;-;intronic;MAP7;-;-;intronic;MAP7;-;-;-;6;5;6	Name=AluJb	11
chr6:152290554	A:G	SYNE1	SYNE1	intronic	protein_coding	NA	T;C;-;A||R||D;ALU;-;SINE/AluSx1;intronic;SYNE1;-;-;intronic;SYNE1;-;-;intronic;SYNE1;-;-;-;12;6;7	Name=AluSx1	9
chr6:35590177	A:G	FKBP5	FKBP5	intronic	protein_coding	NA	T;C;-;A||R||D;ALU;-;SINE/AluJo;intronic;FKBP5;-;-;intronic;FKBP5;-;-;intronic;FKBP5;-;-;-;339;23;32	Name=AluJo	6
chr6:35590191	A:G	FKBP5	FKBP5	intronic	protein_coding	NA	T;C;-;A||R||D;ALU;-;SINE/AluJo;intronic;FKBP5;-;-;intronic;FKBP5;-;-;intronic;FKBP5;-;-;-;383;23;34	Name=AluJo	5
chr6:111546258	A:G	TRAF3IP2-AS1	TRAF3IP2-AS1	ncRNA	lncRNA	NA	A;G;+;A;ALU;-;SINE/AluJb;ncRNA_intronic;TRAF3IP2-AS1;-;-;ncRNA_intronic;TRAF3IP2-AS1;-;-;intronic;TRAF3IP2-AS1;-;-;-;10;5;7	Name=AluJb	15
chr6:155234482	A:G	TIAM2	TIAM2	intronic	protein_coding	NA	A;G;+;A||R||D;ALU;-;SINE/AluJb;intronic;TIAM2;-;-;intronic;TIAM2;-;-;intronic;TIAM2;-;-;-;5;1;2	Name=AluJb	6
chr6:158058745	A:G	SYNJ2	SYNJ2	intronic	protein_coding	OLIG	A;G;+;A||R;ALU;-;SINE/AluJr;intronic;SYNJ2;-;-;intronic;SYNJ2;-;-;intronic;SYNJ2;-;-;-;17;8;11	Name=AluJr	10
chr6:158059694	A:G	SYNJ2	SYNJ2	intronic	protein_coding	OLIG	A;G;+;A||R;ALU;-;SINE/AluSq2;intronic;SYNJ2;-;-;intronic;SYNJ2;-;-;intronic;SYNJ2;-;-;-;8;4;7	Name=AluSq2	4
chr6:163550746	A:G	QKI	QKI	intronic	protein_coding	NA	A;G;+;R;ALU;-;SINE/AluY;intronic;QKI;-;-;intronic;QKI;-;-;intronic;QKI;-;-;-;5;3;3	Name=AluY	11
chr6:35590242	A:G	FKBP5	FKBP5	intronic	protein_coding	NA	T;C;-;R||D;ALU;-;SINE/AluJo;intronic;FKBP5;-;-;intronic;FKBP5;-;-;intronic;FKBP5;-;-;-;331;24;34	Name=AluJo	6
chr6:35683255	A:G	FKBP5	FKBP5	intronic	protein_coding	NA	T;C;-;A;ALU;-;SINE/AluJo;intronic;FKBP5;-;-;intronic;FKBP5;-;-;intronic;FKBP5;-;-;-;46;13;14	Name=AluJo	6
chr6:10775928	T:C	MAK	MAK	intronic	protein_coding	NA	A;G;+;A||R;ALU;-;SINE/AluSz6;intronic;MAK||RP11-637O19.3||SYCP2L;-;-;intronic;MAK;-;-;intronic;MAK;-;-;-;16;8;9	Name=AluSz6	8
chr6:10775972	T:C	MAK	MAK	intronic	protein_coding	NA	A;G;+;A||R;ALU;-;SINE/AluSz6;intronic;MAK||RP11-637O19.3||SYCP2L;-;-;intronic;MAK;-;-;intronic;MAK;-;-;-;11;7;8	Name=AluSz6	8
chr6:10788220	T:C	MAK	MAK	intronic	protein_coding	NA	A;G;+;A||R;ALU;-;SINE/AluJb;intronic;MAK||RP11-637O19.3||SYCP2L;-;-;intronic;MAK;-;-;intronic;MAK;-;-;-;23;11;12	Name=AluJb	9
chr6:10809375	T:C	MAK	MAK	intronic	protein_coding	NA	A;G;+;A||R;ALU;-;SINE/AluJb;intronic;MAK||RP11-637O19.3||SYCP2L;-;-;intronic;MAK;-;-;intronic;MAK;-;-;-;8;5;7	Name=AluSz6	8
chr6:10809404	T:C	MAK	MAK	intronic	protein_coding	NA	A;G;+;A||R;ALU;-;SINE/AluJb;intronic;MAK||RP11-637O19.3||SYCP2L;-;-;intronic;MAK;-;-;intronic;MAK;-;-;-;10;3;4	Name=AluSz6	8
chr6:109090894	A:G	SESN1	SESN1	intronic	protein_coding	NA	T;C;-;A||R;ALU;-;SINE/AluJr;intronic;SESN1;-;-;intronic;SESN1;-;-;intronic;SESN1;-;-;-;31;16;22	Name=AluJr	12
chr6:148491301	A:G	SASH1	SASH1	intronic	protein_coding	NA	A;G;+;A||R||D;ALU;-;SINE/AluSx;intronic;SASH1;-;-;intronic;SASH1;-;-;intronic;SASH1;-;-;-;9;4;4	Name=AluSx	8
chr6:149825816	A:G	LRP11	LRP11	intronic	protein_coding	NA	T;C;-;A||R;ALU;-;SINE/AluJb;intronic;LRP11;-;-;intronic;LRP11;-;-;UTR3;LRP11;-;-;-;14;6;6	Name=AluJb	10
chr6:149825817	A:G	LRP11	LRP11	intronic	protein_coding	NA	T;C;-;A||R||D;ALU;-;SINE/AluJb;intronic;LRP11;-;-;intronic;LRP11;-;-;UTR3;LRP11;-;-;-;13;5;5	Name=AluJb	10
chr6:149825831	A:G	LRP11	LRP11	intronic	protein_coding	NA	T;C;-;A||R||D;ALU;-;SINE/AluJb;intronic;LRP11;-;-;intronic;LRP11;-;-;UTR3;LRP11;-;-;-;436;26;43	Name=AluJb	11
chr6:152274842	A:G	SYNE1	SYNE1	intronic	protein_coding	NA	.	Name=AluSq2	11
chr6:159670286	A:G	SOD2	SOD2	UTR3	protein_coding	NA	T;C;-;A||R;ALU;-;SINE/AluJr;UTR3;SOD2;-;-;intergenic;LOC102724053||SOD2;-;-;intergenic;Mir_633||BC016015;-;-;-;1117;30;53	Name=AluJr	9
chr6:3322025	A:G	SLC22A23	SLC22A23	intronic	protein_coding	NA	T;C;-;A;NONREP;-;-/-;intronic;SLC22A23;-;-;intronic;SLC22A23;-;-;intronic;SLC22A23;-;-;-;19;11;15	.	10
chr6:43315782	A:G	CRIP3	CRIP3	intergenic	protein_coding	NEU	T;C;-;A||R||D;ALU;-;SINE/AluSz;intergenic;CRIP3||ZNF318;-;-;intergenic;CRIP3||ZNF318;-;-;intergenic;CRIP3||ZNF318;-;-;-;52;10;17	Name=AluSz	6
chr6:44109541	A:G	MRPL14	MRPL14	intergenic	protein_coding	NA	T;C;-;A;NONREP;-;-/-;intergenic;RP5-1120P11.3||MRPL14;-;-;intergenic;LOC101929705||MRPL14;-;-;intergenic;AK024736||MRPL14;-;-;-;16;8;12	.	14
chr6:10776008	T:C	MAK	MAK	intronic	protein_coding	NA	A;G;+;A||R;ALU;-;SINE/AluSz6;intronic;MAK||RP11-637O19.3||SYCP2L;-;-;intronic;MAK;-;-;intronic;MAK;-;-;-;9;3;4	Name=AluSz6	12
chr6:123883098	A:G	NKAIN2	NKAIN2	intronic	protein_coding	NA	.	Name=MSTA	11
chr6:136401244	A:G	MAP7	MAP7	intronic	protein_coding	NA	T;C;-;A;ALU;-;SINE/AluJo;intronic;MAP7;-;-;intronic;MAP7;-;-;intronic;MAP7;-;-;-;7;1;3	Name=AluJo	12
chr6:136499139	A:G	MAP7	MAP7	intronic	protein_coding	OLIG	T;C;-;A;ALU;-;SINE/AluSx;intronic;MAP7;-;-;intronic;MAP7;-;-;intronic;MAP7;-;-;-;3;2;2	Name=AluSx	13
chr6:148400654	A:G	SASH1	SASH1	intronic	protein_coding	NA	A;G;+;A||R;ALU;-;SINE/AluJb;intronic;SASH1;-;-;intronic;SASH1;-;-;intronic;SASH1;-;-;-;8;6;6	Name=AluJb	7
chr6:148491535	A:G	SASH1	SASH1	intronic	protein_coding	OLIG	A;G;+;A||R||D;ALU;-;SINE/AluSx;intronic;SASH1;-;-;intronic;SASH1;-;-;intronic;SASH1;-;-;-;5;5;5	Name=AluSx	11
chr6:158059648	A:G	SYNJ2	SYNJ2	intronic	protein_coding	OLIG	A;G;+;R;ALU;-;SINE/AluSq2;intronic;SYNJ2;-;-;intronic;SYNJ2;-;-;intronic;SYNJ2;-;-;-;12;6;9	Name=AluSq2	5
chr6:163550763	A:G	QKI	QKI	intronic	protein_coding	OLIG	A;G;+;R;ALU;-;SINE/AluY;intronic;QKI;-;-;intronic;QKI;-;-;intronic;QKI;-;-;-;5;4;4	Name=AluY	11
chr6:166609624	A:G	RPS6KA2	RPS6KA2	intronic	protein_coding	NEU-GABA	.	Name=AluSq	14
chr6:108585745	A:G	FOXO3	FOXO3	intronic	protein_coding	NA	A;G;+;A||R;NONREP;-;-/-;intronic;FOXO3;-;-;intronic;FOXO3;-;-;intronic;FOXO3;-;-;-;28;13;15	.	11
chr6:134180050	A:G	SGK1	SGK1	intronic	protein_coding	NA	T;C;-;A||R;ALU;-;SINE/AluJb;intronic;SGK1;-;-;intronic;SGK1;-;-;intronic;SGK1;-;-;-;100;8;20	Name=AluJb	11
chr6:156983358	A:G	ARID1B	ARID1B	intronic	protein_coding	NA	A;G;+;A||R;ALU;-;SINE/AluSg4;intronic;ARID1B;-;-;intronic;ARID1B;-;-;intronic;ARID1B;-;-;-;17;12;13	Name=AluSg4	13
chr6:52368028	A:G	PAQR8	PAQR8	intronic	protein_coding	NA	.	Name=AluJo	10
chr6:10775969	T:C	MAK	MAK	intronic	protein_coding	NA	A;G;+;A||R;ALU;-;SINE/AluSz6;intronic;MAK||RP11-637O19.3||SYCP2L;-;-;intronic;MAK;-;-;intronic;MAK;-;-;-;10;6;7	Name=AluSz6	7
chr6:149383112	A:G	TAB2	TAB2	intronic	protein_coding	NA	A;G;+;A||R||D;ALU;-;SINE/AluSc;intronic;TAB2;-;-;intronic;TAB2;-;-;intronic;TAB2;-;-;-;9;7;7	Name=AluSc	11
chr6:157604144	A:G	ZDHHC14	ZDHHC14	intronic	protein_coding	NEU	A;G;+;A;ALU;-;SINE/AluJb;intronic;ZDHHC14;-;-;intronic;ZDHHC14;-;-;intronic;ZDHHC14;-;-;-;2;2;2	Name=AluJb	10
chr6:109090861	A:G	SESN1	SESN1	intronic	protein_coding	NA	T;C;-;A||R;ALU;-;SINE/AluJr;intronic;SESN1;-;-;intronic;SESN1;-;-;intronic;SESN1;-;-;-;32;15;20	Name=AluJr	10
chr6:154778564	A:G	SCAF8	SCAF8	intronic	protein_coding	NA	A;G;+;A||R||D;ALU;-;SINE/AluSz6;intronic;SCAF8;-;-;intronic;SCAF8;-;-;intronic;SCAF8;-;-;-;5;3;3	Name=AluSz6	11
chr6:108585756	A:G	FOXO3	FOXO3	intronic	protein_coding	NA	A;G;+;A||R;NONREP;-;-/-;intronic;FOXO3;-;-;intronic;FOXO3;-;-;intronic;FOXO3;-;-;272;17;23;10;11	.	11
chr6:35590199	A:G	FKBP5	FKBP5	intronic	protein_coding	NA	T;C;-;A||R;ALU;-;SINE/AluJo;intronic;FKBP5;-;-;intronic;FKBP5;-;-;intronic;FKBP5;-;-;-;445;24;35	Name=AluJo	6
chr6:56786643	A:G	DST	DST	intronic	protein_coding	NA	T;C;-;A;ALU;-;SINE/AluSx1;intronic;DST;-;-;intronic;DST;-;-;intronic;DST;-;-;-;2;1;2	Name=AluSx1	13
chr6:109371492	A:G	CD164	CD164	intronic	protein_coding	OLIG	T;C;-;A||R;ALU;-;SINE/AluSz;intronic;CD164;-;-;intronic;CD164;-;-;intronic;CD164;-;-;-;586;30;46	Name=AluSz	5
chr6:148491411	A:G	SASH1	SASH1	intronic	protein_coding	NA	A;G;+;A||R;ALU;-;SINE/AluSx;intronic;SASH1;-;-;intronic;SASH1;-;-;intronic;SASH1;-;-;-;8;5;5	Name=AluSx	10
chr6:35665564	A:G	FKBP5	FKBP5	intronic	protein_coding	NA	T;C;-;R||D;ALU;-;SINE/AluSc;intronic;FKBP5;-;-;intronic;FKBP5;-;-;intronic;FKBP5;-;-;-;33;11;13	Name=AluSc	7
chr6:87250349	A:G	ZNF292	ZNF292	intronic	protein_coding	NA	A;G;+;A||R||D;ALU;-;SINE/AluJb;intronic;ZNF292;-;-;intronic;ZNF292;-;-;intronic;ZNF292;-;-;-;15;7;9	Name=AluJb	12
chr6:35662412	A:G	FKBP5	FKBP5	intronic	protein_coding	NA	T;C;-;A||R;ALU;-;SINE/AluJb;intronic;FKBP5;-;-;intronic;FKBP5;-;-;intronic;FKBP5;-;-;-;89;20;25	Name=AluJb	6
chr6:16403465	A:G	ATXN1	ATXN1	intronic	protein_coding	NA	T;C;-;A;ALU;-;SINE/AluJb;intronic;ATXN1;-;-;intronic;ATXN1;-;-;intronic;ATXN1;-;-;-;11;5;7	Name=AluJb	12
chr7:100306774	T:C	SPDYE3	SPDYE3	intergenic	protein_coding	NA	T;C;-;A;ALU;-;SINE/AluJb;upstream;SPDYE3;-;-;upstream;SPDYE3;-;-;upstream;SPDYE3;-;-;-;23;8;12	Name=AluJo	13
chr7:140821202	A:G	BRAF	BRAF	intronic	protein_coding	NA	T;C;-;A||R||D;ALU;-;SINE/AluJo;intronic;BRAF;-;-;intronic;BRAF;-;-;intronic;BRAF;-;-;-;10;8;8	Name=AluJo	5
chr7:66688861	A:G	RABGEF1	RABGEF1	intronic	protein_coding	NA	A;G;+;A||R;ALU;-;SINE/AluSx;intergenic;RP4-756H11.3||RP11-792A8.4;-;-;intronic;RABGEF1;-;-;intronic;RABGEF1;-;-;-;183;25;41	Name=AluSx	17
chr7:10451594	T:C	MGC4859	MGC4859	ncRNA	lncRNA	NA	.	.	3
chr7:10451608	T:C	MGC4859	MGC4859	ncRNA	lncRNA	NA	.	.	3
chr7:112113840	A:G	DOCK4	DOCK4	intronic	protein_coding	MGAS	T;C;-;A||R;ALU;-;SINE/AluJr;intronic;DOCK4;-;-;intronic;DOCK4;-;-;intronic;DOCK4;-;-;-;99;12;24	Name=AluJr	14
chr7:122876486	A:G	CADPS2	CADPS2	intronic	protein_coding	NA	T;C;-;A||R;ALU;-;SINE/AluJb;intronic;CADPS2;-;-;intronic;CADPS2;-;-;intronic;CADPS2;-;-;-;11;5;6	Name=AluJb	7
chr7:131044543	A:G	LINC-PINT	LINC-PINT	ncRNA	lncRNA	NA	T;C;-;A||R;ALU;-;SINE/AluY;ncRNA_intronic;MKLN1-AS1;-;-;ncRNA_intronic;LINC-PINT;-;-;ncRNA_intronic;FLJ43663;-;-;-;5;4;4	Name=AluY	9
chr7:131055305	A:G	LINC-PINT	LINC-PINT	ncRNA	lncRNA	NA	T;C;-;A||R;ALU;-;SINE/AluJr;ncRNA_intronic;MKLN1-AS1;-;-;ncRNA_intronic;LINC-PINT;-;-;ncRNA_intronic;FLJ43663;-;-;-;25;8;12	Name=AluJr	12
chr7:131055523	A:G	LINC-PINT	LINC-PINT	ncRNA	lncRNA	NA	T;C;-;A||R;ALU;-;SINE/AluJr;ncRNA_intronic;MKLN1-AS1;-;-;ncRNA_intronic;LINC-PINT;-;-;ncRNA_intronic;FLJ43663;-;-;-;18;9;10	Name=AluJr	12
chr7:140821130	A:G	BRAF	BRAF	intronic	protein_coding	NA	T;C;-;A||R||D;ALU;-;SINE/AluJo;intronic;BRAF;-;-;intronic;BRAF;-;-;intronic;BRAF;-;-;-;30;13;17	Name=AluJo	6
chr7:141368143	A:G	TMEM178B	TMEM178B	intronic	protein_coding	NEU	A;G;+;A||R;ALU;-;SINE/AluSz;intronic;TMEM178B;-;-;intronic;TMEM178B;-;-;intronic;TMEM178B;-;-;-;4;2;3	Name=AluSz	6
chr7:154377516	A:G	DPP6	DPP6	intronic	protein_coding	NA	A;G;+;A||R;REP;-;LTR/THE1D;intronic;DPP6;-;-;intronic;DPP6;-;-;intronic;DPP6;-;-;-;4;1;2	Name=THE1D	8
chr7:154378697	A:G	DPP6	DPP6	intronic	protein_coding	NEU-GABA-GLU	.	Name=THE1D	8
chr7:37416764	A:G	ELMO1	ELMO1	intronic	protein_coding	OLIG	T;C;-;A;NONREP;-;-/-;intronic;ELMO1;-;-;intronic;ELMO1;-;-;intronic;ELMO1;-;-;-;18;8;9	.	6
chr7:43482668	A:G	HECW1	HECW1	intronic	protein_coding	NA	A;G;+;A||R;ALU;-;SINE/AluJb;intronic;HECW1;-;-;intronic;HECW1;-;-;intronic;HECW1;-;-;-;8;5;6	Name=AluJb	7
chr7:44012605	A:G	POLR2J4	POLR2J4	ncRNA	lncRNA	NA	T;C;-;A||R||D;ALU;-;SINE/AluSg7;ncRNA_intronic;POLR2J4||RP5-1165K10.2;-;-;ncRNA_intronic;POLR2J4;-;-;intronic;POLR2J4;-;-;-;42;12;16	Name=AluSg7	18
chr7:66687335	A:G	RABGEF1	RABGEF1	intronic	protein_coding	NA	A;G;+;A||R||D;ALU;-;SINE/AluSx;intergenic;RP4-756H11.3||RP11-792A8.4;-;-;intronic;RABGEF1;-;-;intronic;RABGEF1;-;-;-;63;15;28	Name=AluSx	12
chr7:78032343	A:G	MAGI2	MAGI2	intronic	protein_coding	NEU-GABA-GLU	T;C;-;A;ALU;-;SINE/AluJb;intronic;MAGI2;-;-;intronic;MAGI2;-;-;intronic;MAGI2;-;-;-;1;1;1	Name=AluJb	10
chr7:78052150	A:G	MAGI2	MAGI2	intronic	protein_coding	NA	T;C;-;A;ALU;-;SINE/AluJo;intronic;MAGI2;-;-;intronic;MAGI2;-;-;intronic;MAGI2;-;-;-;3;2;2	Name=AluJo	12
chr7:79135702	A:G	MAGI2	MAGI2	intronic	protein_coding	NA	T;C;-;A||R;ALU;-;SINE/AluJb;intronic;MAGI2;-;-;intronic;MAGI2;-;-;intronic;MAGI2;-;-;-;2;1;1	Name=AluJr4	11
chr7:96049926	A:G	DYNC1I1	DYNC1I1	intronic	protein_coding	NEU-GLU	A;G;+;A||R;ALU;-;SINE/AluSx3;intronic;DYNC1I1;-;-;intronic;DYNC1I1;-;-;intronic;DYNC1I1;-;-;-;9;5;6	Name=AluSx	9
chr7:130981544	A:G	LINC-PINT	LINC-PINT	ncRNA	lncRNA	NA	T;C;-;A;REP;-;LINE/L1PB4;ncRNA_intronic;MKLN1-AS1;-;-;ncRNA_intronic;LINC-PINT;-;-;ncRNA_intronic;FLJ43663;-;-;-;10;4;4	Name=L1PB4	8
chr7:141289877	A:G	TMEM178B	TMEM178B	intronic	protein_coding	NEU-GLU	A;G;+;A||R;REP;-;SINE/FLAM_C;intronic;TMEM178B;-;-;intronic;TMEM178B;-;-;intronic;TMEM178B;-;-;-;41;1;11	Name=FLAM_C	5
chr7:154083831	A:G	DPP6	DPP6	intronic	protein_coding	NEU-GABA	A;G;+;A;NONREP;-;-/-;intronic;DPP6;-;-;intronic;DPP6;-;-;intronic;DPP6;-;-;-;9;1;3	.	5
chr7:154321171	A:G	DPP6	DPP6	intronic	protein_coding	NEU-GLU	.	Name=AluJb	4
chr7:28095552	A:G	JAZF1	JAZF1	intronic	protein_coding	NA	T;C;-;A;REP;-;LTR/THE1C;intronic;JAZF1;-;-;intronic;JAZF1;-;-;intronic;JAZF1;-;-;-;6;5;6	Name=THE1C	12
chr7:32605987	A:G	DPY19L1P1	DPY19L1P1	ncRNA	unprocessed_pseudogene	NEU-GABA-GLU	T;C;-;A;ALU;-;SINE/AluJb;intronic;AVL9;-;-;ncRNA_intronic;DPY19L1P1;-;-;ncRNA_intronic;DPY19L1P1;-;-;-;15;7;7	Name=AluJb	10
chr7:44770520	A:G	ZMIZ2	ZMIZ2	intergenic	protein_coding	NA	A;G;+;A||R;ALU;-;SINE/AluSx;downstream;ZMIZ2;-;-;downstream;ZMIZ2;-;-;UTR3;BC008049;-;-;-;245;25;43	Name=AluSx	9
chr7:51063416	A:G	COBL	COBL	intronic	protein_coding	OLIG	.	Name=AluSx1	8
chr7:66683183	A:G	RABGEF1	RABGEF1	intronic	protein_coding	NA	A;G;+;R||D;REP;-;SINE/FLAM_C;intergenic;RP4-756H11.3||RP11-792A8.4;-;-;intronic;RABGEF1;-;-;intronic;RABGEF1;-;-;-;160;19;33	Name=AluJr	10
chr7:66683213	A:G	RABGEF1	RABGEF1	intronic	protein_coding	NA	A;G;+;R;REP;-;SINE/FLAM_C;intergenic;RP4-756H11.3||RP11-792A8.4;-;-;intronic;RABGEF1;-;-;intronic;RABGEF1;-;-;-;142;19;29	Name=AluJr	8
chr7:66687346	A:G	RABGEF1	RABGEF1	intronic	protein_coding	NA	A;G;+;A||R||D;ALU;-;SINE/AluSx;intergenic;RP4-756H11.3||RP11-792A8.4;-;-;intronic;RABGEF1;-;-;intronic;RABGEF1;-;-;-;69;14;25	Name=AluSx	14
chr7:74041842	T:C	ELN	ELN	intronic	protein_coding	OLIG	T;C;-;A;ALU;-;SINE/AluSz6;intronic;ELN;-;-;intronic;ELN;-;-;intronic;ELN;-;-;-;32;3;11	Name=AluSz6	8
chr7:78057381	A:G	MAGI2	MAGI2	intronic	protein_coding	NEU-GLU	T;C;-;A;ALU;-;SINE/AluSq2;intronic;MAGI2;-;-;intronic;MAGI2;-;-;intronic;MAGI2;-;-;-;1;1;1	Name=AluSq2	9
chr7:8042555	A:G	GLCCI1	GLCCI1	intronic	protein_coding	NA	A;G;+;A||R||D;ALU;-;SINE/AluJo;intronic;GLCCI1;-;-;intronic;GLCCI1;-;-;intronic;GLCCI1;-;-;-;26;10;11	Name=AluJo	9
chr7:8042557	A:G	GLCCI1	GLCCI1	intronic	protein_coding	NA	A;G;+;A||R||D;ALU;-;SINE/AluJo;intronic;GLCCI1;-;-;intronic;GLCCI1;-;-;intronic;GLCCI1;-;-;-;23;10;12	Name=AluJo	9
chr7:112101981	A:G	DOCK4	DOCK4	intronic	protein_coding	MGAS	T;C;-;A||R;ALU;rs558399238;SINE/AluY;intronic;DOCK4;-;-;intronic;DOCK4;-;-;intronic;DOCK4;-;-;-;10;3;7	Name=AluY	13
chr7:112055786	A:G	DOCK4	DOCK4	intronic	protein_coding	MGAS	T;C;-;A;ALU;-;SINE/AluSx1;intronic;DOCK4;-;-;intronic;DOCK4;-;-;intronic;DOCK4;-;-;-;3;2;2	Name=AluSx1	10
chr7:112113827	A:G	DOCK4	DOCK4	intronic	protein_coding	NA	T;C;-;A;ALU;rs190505533;SINE/AluJr;intronic;DOCK4;-;-;intronic;DOCK4;-;-;intronic;DOCK4;-;-;-;84;9;21	Name=AluJr	9
chr7:128460963	A:G	HILPDA	HILPDA	intergenic	protein_coding	NA	A;G;+;A||R||D;ALU;-;SINE/AluJb;ncRNA_intronic;RP11-155G14.6||RP11-212P7.3;-;-;intergenic;HILPDA||METTL2B;-;-;intergenic;HILPDA||METTL2B;-;-;-;728;30;52	Name=AluJb	9
chr7:128460975	A:G	HILPDA	HILPDA	intergenic	protein_coding	NA	A;G;+;R||D;ALU;-;SINE/AluJb;ncRNA_intronic;RP11-155G14.6||RP11-212P7.3;-;-;intergenic;HILPDA||METTL2B;-;-;intergenic;HILPDA||METTL2B;-;-;-;751;28;51	Name=AluJb	9
chr7:130989889	A:G	LINC-PINT	LINC-PINT	ncRNA	lncRNA	NA	T;C;-;A||R||D;ALU;-;SINE/AluSx1;ncRNA_intronic;MKLN1-AS1;-;-;ncRNA_intronic;LINC-PINT;-;-;ncRNA_intronic;FLJ43663;-;-;-;8;5;5	Name=AluSx1	7
chr7:131038605	A:G	LINC-PINT	LINC-PINT	ncRNA	lncRNA	NA	T;C;-;A;ALU;-;SINE/AluSz;ncRNA_intronic;MKLN1-AS1;-;-;ncRNA_intronic;LINC-PINT;-;-;ncRNA_intronic;FLJ43663;-;-;-;8;5;5	Name=AluSz	11
chr7:131038771	A:G	LINC-PINT	LINC-PINT	ncRNA	lncRNA	NEU	T;C;-;A;ALU;-;SINE/AluSz;ncRNA_intronic;MKLN1-AS1;-;-;ncRNA_intronic;LINC-PINT;-;-;ncRNA_intronic;FLJ43663;-;-;-;14;8;9	Name=AluSz	13
chr7:131078373	A:G	LINC-PINT	LINC-PINT	ncRNA	lncRNA	NA	T;C;-;A;ALU;-;SINE/AluSg;ncRNA_intronic;MKLN1-AS1;-;-;ncRNA_intronic;LINC-PINT;-;-;ncRNA_intronic;FLJ43663;-;-;497;140;12;7;7	Name=AluSg	14
chr7:131078500	A:G	LINC-PINT	LINC-PINT	ncRNA	lncRNA	NA	.	Name=AluSg	14
chr7:141289866	A:G	TMEM178B	TMEM178B	intronic	protein_coding	NEU-GABA-GLU	A;G;+;A||R;REP;-;SINE/FLAM_C;intronic;TMEM178B;-;-;intronic;TMEM178B;-;-;intronic;TMEM178B;-;-;-;38;1;10	Name=FLAM_C	6
chr7:154067871	A:G	DPP6	DPP6	intronic	protein_coding	NA	A;G;+;A||R;ALU;-;SINE/AluJb;intronic;DPP6;-;-;intronic;DPP6;-;-;intronic;DPP6;-;-;-;9;2;4	Name=AluJo	4
chr7:154080721	A:G	DPP6	DPP6	intronic	protein_coding	NA	.	.	9
chr7:154080868	A:G	DPP6	DPP6	intronic	protein_coding	NEU-GABA	A;G;+;A;NONREP;-;-/-;intronic;DPP6;-;-;intronic;DPP6;-;-;intronic;DPP6;-;-;-;6;1;3	.	9
chr7:154112977	A:G	DPP6	DPP6	intronic	protein_coding	NA	.	Name=L1MB1	5
chr7:28146994	A:G	JAZF1	JAZF1	intronic	protein_coding	NA	T;C;-;A||R;ALU;-;SINE/AluSx1;intronic;JAZF1;-;-;intronic;JAZF1;-;-;intronic;JAZF1;-;-;-;2;2;2	Name=AluSx1	14
chr7:37416150	A:G	ELMO1	ELMO1	intronic	protein_coding	OLIG	T;C;-;A;NONREP;-;-/-;intronic;ELMO1;-;-;intronic;ELMO1;-;-;intronic;ELMO1;-;-;-;9;5;5	.	7
chr7:37416153	A:G	ELMO1	ELMO1	intronic	protein_coding	OLIG	T;C;-;A;NONREP;-;-/-;intronic;ELMO1;-;-;intronic;ELMO1;-;-;intronic;ELMO1;-;-;-;13;6;6	.	8
chr7:37431134	A:G	ELMO1	ELMO1	intronic	protein_coding	OLIG	T;C;-;A||R;ALU;-;SINE/AluJr;intronic;ELMO1;-;-;intronic;ELMO1;-;-;intronic;ELMO1;-;-;-;31;10;11	Name=AluJr	10
chr7:37431242	A:G	ELMO1	ELMO1	intronic	protein_coding	OLIG	T;C;-;A||R||D;ALU;-;SINE/AluJr;intronic;ELMO1;-;-;intronic;ELMO1;-;-;intronic;ELMO1;-;-;-;28;8;8	Name=AluJr	10
chr7:56041506	A:G	PSPH	PSPH	intronic	protein_coding	NA	T;C;-;A||R||D;ALU;-;SINE/AluSc;intronic;PSPH;-;-;intronic;PSPH;-;-;intronic;PSPH;-;-;-;146;25;41	Name=AluSc	6
chr7:64514852	A:G	ZNF680	ZNF680	intergenic	protein_coding	NA	T;C;-;A||R;ALU;-;SINE/AluSp;intergenic;ZNF736||ZNF680;-;-;intergenic;YWHAEP1||ZNF680;-;-;intergenic;LOC649395||ZNF680;-;-;-;12;4;7	Name=AluSp	11
chr7:64553724	A:G	ZNF680	ZNF680	intronic	protein_coding	NA	.	Name=SVA_B	13
chr7:64553786	A:G	ZNF680	ZNF680	intronic	protein_coding	NA	.	Name=SVA_B	14
chr7:71487514	A:G	GALNT17	GALNT17	intronic	protein_coding	NEU-GABA-GLU	A;G;+;A||R;ALU;-;SINE/AluJr;intronic;WBSCR17;-;-;intronic;WBSCR17;-;-;intronic;WBSCR17;-;-;-;29;9;11	Name=AluJr	6
chr7:73605296	A:G	MLXIPL	MLXIPL	intronic	protein_coding	NA	T;C;-;A||R;ALU;-;SINE/AluJb;intronic;MLXIPL;-;-;intronic;MLXIPL;-;-;intronic;MLXIPL;-;-;-;184;15;24	Name=AluJb	6
chr7:74366691	A:G	CLIP2	CLIP2	intronic	protein_coding	OLIG	A;G;+;A||R||D;ALU;-;SINE/AluSx1;intronic;CLIP2;-;-;intronic;CLIP2;-;-;intronic;CLIP2;-;-;-;12;5;8	Name=AluSx1	5
chr7:77063160	T:C	SPDYE18	SPDYE18	intergenic	protein_coding	NA	A;G;+;R;ALU;-;SINE/AluSx3;ncRNA_intronic;RP11-467H10.2;-;-;intergenic;PMS2P9||CCDC146;-;-;intergenic;LOC100132832||CCDC146;-;-;-;123;20;28	Name=AluSx3	12
chr7:79316888	A:G	MAGI2	MAGI2	intronic	protein_coding	NA	T;C;-;A||R;REP;-;SINE/MIRb;intronic;MAGI2;-;-;intronic;MAGI2;-;-;intronic;MAGI2;-;-;352;36;44;4;15	Name=MIRb	11
chr7:92260519	A:G	ANKIB1	ANKIB1	intronic	protein_coding	OLIG	A;G;+;A||R;ALU;-;SINE/AluJb;intronic;ANKIB1;-;-;intronic;ANKIB1;-;-;intronic;ANKIB1;-;-;-;11;7;7	Name=AluJb	13
chr7:100316406	T:C	SPDYE3	SPDYE3	intronic	protein_coding	NA	T;C;-;A||R;ALU;-;SINE/AluJo;intronic;SPDYE3;-;-;intronic;SPDYE3;-;-;intronic;SPDYE3;-;-;-;8;3;5	Name=AluJo	16
chr7:100316414	T:C	SPDYE3	SPDYE3	intronic	protein_coding	NA	T;C;-;A||R||D;ALU;-;SINE/AluJo;intronic;SPDYE3;-;-;intronic;SPDYE3;-;-;intronic;SPDYE3;-;-;-;10;4;6	Name=AluJo	17
chr7:100316428	T:C	SPDYE3	SPDYE3	intronic	protein_coding	NEU	.	Name=AluJo	16
chr7:105353615	A:G	SRPK2	SRPK2	intronic	protein_coding	NA	T;C;-;A||R||D;ALU;-;SINE/AluJb;intronic;SRPK2;-;-;intronic;SRPK2;-;-;intronic;SRPK2;-;-;-;12;7;7	Name=AluJb	13
chr7:111831633	A:G	DOCK4	DOCK4	intronic	protein_coding	NA	T;C;-;A||R;ALU;-;SINE/AluJb;intronic;DOCK4;-;-;intronic;DOCK4;-;-;intronic;DOCK4;-;-;-;8;4;5	Name=AluJb	9
chr7:130963053	A:G	LINC-PINT	LINC-PINT	ncRNA	lncRNA	NA	T;C;-;A;ALU;-;SINE/AluSx1;ncRNA_intronic;MKLN1-AS1;-;-;ncRNA_intronic;LINC-PINT;-;-;ncRNA_intronic;FLJ43663;-;-;-;4;2;2	Name=AluSx1	12
chr7:154083494	A:G	DPP6	DPP6	intronic	protein_coding	NA	.	.	4
chr7:154083827	A:G	DPP6	DPP6	intronic	protein_coding	NEU-GABA	A;G;+;A;NONREP;-;-/-;intronic;DPP6;-;-;intronic;DPP6;-;-;intronic;DPP6;-;-;-;8;1;3	.	4
chr7:157210098	A:G	UBE3C	UBE3C	intronic	protein_coding	NA	A;G;+;A;ALU;-;SINE/AluSx3;intronic;UBE3C;-;-;intronic;UBE3C;-;-;intronic;UBE3C;-;-;-;5;3;3	Name=AluSx3	11
chr7:37416752	A:G	ELMO1	ELMO1	intronic	protein_coding	OLIG	T;C;-;A||R;NONREP;-;-/-;intronic;ELMO1;-;-;intronic;ELMO1;-;-;intronic;ELMO1;-;-;-;18;8;9	.	6
chr7:39981197	A:G	CDK13	CDK13	intronic	protein_coding	NA	A;G;+;A||R||D;ALU;-;SINE/AluJb;intronic;CDK13;-;-;intronic;CDK13;-;-;intronic;CDK13;-;-;-;7;3;4	Name=AluJb	6
chr7:44012667	A:G	POLR2J4	POLR2J4	ncRNA	lncRNA	NEU-GABA-GLU	T;C;-;A||R||D;ALU;-;SINE/AluSg7;ncRNA_intronic;POLR2J4||RP5-1165K10.2;-;-;ncRNA_intronic;POLR2J4;-;-;intronic;POLR2J4;-;-;-;25;12;16	Name=AluSg7	16
chr7:44012686	A:G	POLR2J4	POLR2J4	ncRNA	lncRNA	NA	T;C;-;A||R;ALU;-;SINE/AluSg7;ncRNA_intronic;POLR2J4||RP5-1165K10.2;-;-;ncRNA_intronic;POLR2J4;-;-;intronic;POLR2J4;-;-;-;36;14;18	Name=AluSg7	17
chr7:66695251	A:G	RABGEF1	RABGEF1	intronic	protein_coding	NA	A;G;+;A||R||D;ALU;-;SINE/AluSz;intergenic;RP4-756H11.3||RP11-792A8.4;-;-;intronic;RABGEF1;-;-;intronic;RABGEF1;-;-;-;2;2;2	Name=AluSz	6
chr7:73605302	A:G	MLXIPL	MLXIPL	intronic	protein_coding	NA	T;C;-;A||R;ALU;-;SINE/AluJb;intronic;MLXIPL;-;-;intronic;MLXIPL;-;-;intronic;MLXIPL;-;-;-;193;16;25	Name=AluJb	6
chr7:73614012	A:G	MLXIPL	MLXIPL	intronic	protein_coding	NA	T;C;-;A||R;ALU;-;SINE/AluSq;intronic;MLXIPL;-;-;intronic;MLXIPL;-;-;intronic;MLXIPL;-;-;-;90;10;14	Name=AluSq	9
chr7:73614134	A:G	MLXIPL	MLXIPL	intronic	protein_coding	NA	T;C;-;A||R;ALU;-;SINE/AluSq;intronic;MLXIPL;-;-;intronic;MLXIPL;-;-;intronic;MLXIPL;-;-;-;68;10;15	Name=AluSq	8
chr7:73615658	A:G	MLXIPL	MLXIPL	intronic	protein_coding	NA	T;C;-;A||R;ALU;-;SINE/AluSx1;intronic;MLXIPL;-;-;intronic;MLXIPL;-;-;intronic;MLXIPL;-;-;-;19;7;10	Name=AluSx1	5
chr7:74366756	A:G	CLIP2	CLIP2	intronic	protein_coding	OLIG	A;G;+;A||R||D;ALU;-;SINE/AluSx1;intronic;CLIP2;-;-;intronic;CLIP2;-;-;intronic;CLIP2;-;-;-;11;4;6	Name=AluSx1	6
chr7:79191461	A:G	MAGI2	MAGI2	intronic	protein_coding	NA	T;C;-;R;ALU;-;SINE/AluJo;intronic;MAGI2;-;-;intronic;MAGI2;-;-;intronic;MAGI2;-;-;-;38;5;14	Name=AluJo	12
chr7:100299049	T:C	SPDYE3	SPDYE3	intergenic	protein_coding	NA	T;C;-;A||R||D;ALU;-;SINE/AluSz;intergenic;GATS||SPDYE3;-;-;intergenic;GATS||SPDYE3;-;-;intergenic;GATS||SPDYE3;-;-;-;7;4;5	Name=AluSz	13
chr7:128460962	A:G	HILPDA	HILPDA	intergenic	protein_coding	NA	A;G;+;R||D;ALU;-;SINE/AluJb;ncRNA_intronic;RP11-155G14.6||RP11-212P7.3;-;-;intergenic;HILPDA||METTL2B;-;-;intergenic;HILPDA||METTL2B;-;-;-;456;28;51	Name=AluJb	8
chr7:129239550	A:G	AHCYL2	AHCYL2	intronic	protein_coding	NA	A;G;+;A||R;REP;-;SINE/FRAM;intronic;AHCYL2;-;-;intronic;AHCYL2;-;-;intronic;AHCYL2;-;-;-;7;2;4	Name=FRAM	9
chr7:131038586	A:G	LINC-PINT	LINC-PINT	ncRNA	lncRNA	NA	T;C;-;A;ALU;-;SINE/AluSz;ncRNA_intronic;MKLN1-AS1;-;-;ncRNA_intronic;LINC-PINT;-;-;ncRNA_intronic;FLJ43663;-;-;-;4;3;3	Name=AluSz	11
chr7:131078392	A:G	LINC-PINT	LINC-PINT	ncRNA	lncRNA	NA	T;C;-;A;ALU;-;SINE/AluSg;ncRNA_intronic;MKLN1-AS1;-;-;ncRNA_intronic;LINC-PINT;-;-;ncRNA_intronic;FLJ43663;-;-;497;140;6;5;5	Name=AluSg	14
chr7:154067831	A:G	DPP6	DPP6	intronic	protein_coding	NA	A;G;+;A;ALU;-;SINE/AluJb;intronic;DPP6;-;-;intronic;DPP6;-;-;intronic;DPP6;-;-;-;8;1;3	Name=AluJo	4
chr7:78052090	A:G	MAGI2	MAGI2	intronic	protein_coding	NA	T;C;-;A;ALU;-;SINE/AluJo;intronic;MAGI2;-;-;intronic;MAGI2;-;-;intronic;MAGI2;-;-;-;4;1;2	Name=AluJo	10
chr7:78063508	A:G	MAGI2	MAGI2	intronic	protein_coding	NA	T;C;-;A;ALU;-;SINE/AluJr;intronic;MAGI2;-;-;intronic;MAGI2;-;-;intronic;MAGI2;-;-;-;3;1;2	Name=AluJr	8
chr7:154378794	A:G	DPP6	DPP6	intronic	protein_coding	NEU	.	Name=THE1D	8
chr7:112034682	A:G	DOCK4	DOCK4	intronic	protein_coding	NA	T;C;-;A;ALU;-;SINE/AluSz;intronic;DOCK4;-;-;intronic;DOCK4;-;-;intronic;DOCK4;-;-;-;4;3;3	Name=AluSz	10
chr7:128461243	A:G	HILPDA	HILPDA	intergenic	protein_coding	NA	A;G;+;R||D;ALU;-;SINE/AluSz;ncRNA_intronic;RP11-155G14.6||RP11-212P7.3;-;-;intergenic;HILPDA||METTL2B;-;-;intergenic;HILPDA||METTL2B;-;-;-;742;28;51	Name=AluSz	7
chr7:20361356	A:G	ITGB8	ITGB8	intronic	protein_coding	NA	A;G;+;A||R;REP;-;LTR/MLT1A1;intronic;ITGB8;-;-;intronic;ITGB8;-;-;intronic;ITGB8;-;-;-;60;12;12	Name=MLT1A1	6
chr7:2445570	A:G	CHST12	CHST12	UTR3	protein_coding	NA	A;G;+;A||R||D;ALU;-;SINE/AluSx3;ncRNA_intronic;AC004840.9;-;-;ncRNA_intronic;LOC101927181;-;-;ncRNA_intronic;BC034268;-;-;-;244;27;47	Name=AluSx3	14
chr7:44005556	A:G	POLR2J4	POLR2J4	ncRNA	lncRNA	NA	T;C;-;A||R;ALU;-;SINE/AluSx;ncRNA_intronic;AC004951.6||POLR2J4||RP5-1165K10.2;-;-;ncRNA_intronic;POLR2J4;-;-;ncRNA_intronic;AX747182;-;-;-;12;9;10	Name=AluSx	10
chr7:73611559	A:G	MLXIPL	MLXIPL	intronic	protein_coding	NEU-GABA-GLU	T;C;-;A||R;ALU;-;SINE/AluSz;intronic;MLXIPL;-;-;intronic;MLXIPL;-;-;intronic;MLXIPL;-;-;-;56;12;18	Name=AluSz	7
chr7:96049031	A:G	DYNC1I1	DYNC1I1	intronic	protein_coding	NA	A;G;+;A||R;ALU;-;SINE/AluY;intronic;DYNC1I1;-;-;intronic;DYNC1I1;-;-;intronic;DYNC1I1;-;-;-;9;4;6	Name=AluY	10
chr7:131430801	A:G	MKLN1	MKLN1	intronic	protein_coding	NA	A;G;+;A||R||D;ALU;-;SINE/AluJb;intronic;MKLN1;-;-;intronic;MKLN1;-;-;intronic;MKLN1;-;-;-;11;8;8	Name=AluJb	8
chr7:43984205	A:G	POLR2J4	POLR2J4	ncRNA	lncRNA	NA	T;C;-;R;ALU;-;SINE/AluJb;ncRNA_intronic;POLR2J4||RP5-1165K10.2;-;-;ncRNA_intronic;POLR2J4;-;-;intronic;POLR2J4;-;-;-;53;10;14	Name=AluJb	8
chr7:2441572	A:G	CHST12	CHST12	UTR3	protein_coding	NEU	A;G;+;A||R||D;ALU;-;SINE/AluJb;ncRNA_intronic;AC004840.9;-;-;ncRNA_intronic;LOC101927181;-;-;ncRNA_intronic;BC034268;-;-;-;108;20;32	Name=AluJb	6
chr7:2445560	A:G	CHST12	CHST12	UTR3	protein_coding	NA	A;G;+;A||R;ALU;-;SINE/AluSx3;ncRNA_intronic;AC004840.9;-;-;ncRNA_intronic;LOC101927181;-;-;ncRNA_intronic;BC034268;-;-;-;334;29;51	Name=AluSx3	14
chr7:36936626	A:G	ELMO1	ELMO1	intronic	protein_coding	NA	T;C;-;A;ALU;-;SINE/AluJb;intronic;ELMO1;-;-;intronic;ELMO1;-;-;intronic;ELMO1;-;-;-;3;2;2	Name=AluJb	12
chr7:37416159	A:G	ELMO1	ELMO1	intronic	protein_coding	OLIG	T;C;-;A;NONREP;-;-/-;intronic;ELMO1;-;-;intronic;ELMO1;-;-;intronic;ELMO1;-;-;-;12;7;7	.	7
chr7:44004310	A:G	POLR2J4	POLR2J4	ncRNA	lncRNA	MGAS	T;C;-;R||D;ALU;rs568081573;SINE/AluSx;ncRNA_exonic;AC004951.6;-;-;ncRNA_intronic;POLR2J4;-;-;ncRNA_exonic;AX747182;-;-;-;13;8;9	Name=AluSx	6
chr7:66696611	A:G	RABGEF1	RABGEF1	intronic	protein_coding	NA	A;G;+;A||R;ALU;-;SINE/AluSx1;intergenic;RP4-756H11.3||RP11-792A8.4;-;-;intronic;RABGEF1;-;-;intronic;RABGEF1;-;-;-;13;7;10	Name=AluSx1	4
chr7:79256637	A:G	MAGI2	MAGI2	intronic	protein_coding	NEU	T;C;-;A;ALU;-;SINE/AluJb;intronic;MAGI2;-;-;intronic;MAGI2;-;-;intronic;MAGI2;-;-;-;4;1;2	Name=AluJb	9
chr7:96043813	A:G	DYNC1I1	DYNC1I1	intronic	protein_coding	NA	A;G;+;R;ALU;-;SINE/AluSg;intronic;DYNC1I1;-;-;intronic;DYNC1I1;-;-;intronic;DYNC1I1;-;-;-;3;1;2	Name=AluSq4	9
chr7:96043814	A:G	DYNC1I1	DYNC1I1	intronic	protein_coding	NA	A;G;+;A||R;ALU;-;SINE/AluSg;intronic;DYNC1I1;-;-;intronic;DYNC1I1;-;-;intronic;DYNC1I1;-;-;-;4;1;2	Name=AluSq4	10
chr7:128461247	A:G	HILPDA	HILPDA	intergenic	protein_coding	NA	A;G;+;R||D;ALU;-;SINE/AluSz;ncRNA_intronic;RP11-155G14.6||RP11-212P7.3;-;-;intergenic;HILPDA||METTL2B;-;-;intergenic;HILPDA||METTL2B;-;-;-;800;29;52	Name=AluSz	7
chr7:130934931	A:G	LINC-PINT	LINC-PINT	intergenic	lncRNA	MGAS	T;C;-;A||R;ALU;-;SINE/AluSz6;intergenic;RP11-138A9.1||RP11-138A9.2;-;-;intergenic;LOC100506860||LINC-PINT;-;-;intergenic;LOC646329||FLJ43663;-;-;-;11;6;7	Name=AluSz6	16
chr7:32606047	A:G	DPY19L1P1	DPY19L1P1	ncRNA	unprocessed_pseudogene	NA	T;C;-;A||R;ALU;-;SINE/AluJb;intronic;AVL9;-;-;ncRNA_intronic;DPY19L1P1;-;-;ncRNA_intronic;DPY19L1P1;-;-;-;11;7;7	Name=AluJb	9
chr7:43996031	A:G	POLR2J4	POLR2J4	ncRNA	lncRNA	NA	T;C;-;R||D;ALU;-;SINE/AluSq2;ncRNA_intronic;POLR2J4||RP5-1165K10.2;-;-;ncRNA_intronic;POLR2J4;-;-;intronic;POLR2J4;-;-;-;43;18;25	Name=AluSq2	15
chr7:66695233	A:G	RABGEF1	RABGEF1	intronic	protein_coding	NA	A;G;+;A||R||D;ALU;-;SINE/AluSz;intergenic;RP4-756H11.3||RP11-792A8.4;-;-;intronic;RABGEF1;-;-;intronic;RABGEF1;-;-;-;4;4;4	Name=AluSz	6
chr7:105786774	A:G	ATXN7L1	ATXN7L1	intronic	protein_coding	NA	T;C;-;A||R;ALU;-;SINE/AluJr;intronic;ATXN7L1;-;-;intronic;ATXN7L1;-;-;intronic;ATXN7L1;-;-;-;15;9;10	Name=AluJr	7
chr7:66696596	A:G	RABGEF1	RABGEF1	intronic	protein_coding	NA	A;G;+;A||R;ALU;-;SINE/AluSx1;intergenic;RP4-756H11.3||RP11-792A8.4;-;-;intronic;RABGEF1;-;-;intronic;RABGEF1;-;-;-;15;9;10	Name=AluSx1	6
chr7:154113168	A:G	DPP6	DPP6	intronic	protein_coding	NA	.	Name=L1MB1	6
chr7:105374019	A:G	SRPK2	SRPK2	intronic	protein_coding	NA	T;C;-;A||R||D;ALU;-;SINE/AluSz;intronic;SRPK2;-;-;intronic;SRPK2;-;-;intronic;SRPK2;-;-;-;13;7;7	Name=AluSz	11
chr7:130993075	A:G	LINC-PINT	LINC-PINT	ncRNA	lncRNA	NA	T;C;-;A||R;ALU;-;SINE/AluSz;ncRNA_intronic;MKLN1-AS1;-;-;ncRNA_intronic;LINC-PINT;-;-;ncRNA_intronic;FLJ43663;-;-;-;51;14;23	Name=AluSz	12
chr7:2441511	A:G	CHST12	CHST12	UTR3	protein_coding	NA	A;G;+;A||R;ALU;-;SINE/AluJb;ncRNA_intronic;AC004840.9;-;-;ncRNA_intronic;LOC101927181;-;-;ncRNA_intronic;BC034268;-;-;-;105;19;32	Name=AluJb	6
chr7:112786068	A:G	TMEM168	TMEM168	intronic	protein_coding	NA	T;C;-;A||R||D;ALU;-;SINE/AluSx1;intronic;TMEM168;-;-;intronic;TMEM168;-;-;intronic;TMEM168;-;-;-;92;19;25	Name=AluSx1	12
chr7:131035172	A:G	LINC-PINT	LINC-PINT	ncRNA	lncRNA	NA	T;C;-;R;ALU;-;SINE/AluSx1;ncRNA_intronic;MKLN1-AS1;-;-;ncRNA_intronic;LINC-PINT;-;-;ncRNA_intronic;FLJ43663;-;-;-;10;7;8	Name=AluSx1	14
chr7:29218596	A:G	CHN2	CHN2	intronic	protein_coding	NA	A;G;+;A;REP;-;LINE/L1PA4;intronic;CHN2;-;-;intronic;CHN2;-;-;intronic;CHN2;-;-;-;20;3;5	Name=L1PA4	6
chr7:51124976	A:G	COBL	COBL	intronic	protein_coding	NA	T;C;-;A||R;ALU;-;SINE/AluSz6;intronic;COBL;-;-;intronic;COBL;-;-;intronic;COBL;-;-;-;7;4;4	Name=AluSz6	8
chr7:75469335	A:G	POM121C	POM121C	intronic	protein_coding	NEU	T;C;-;A||R;ALU;-;SINE/AluJb;intronic;POM121C;-;-;intronic;POM121C;-;-;intronic;POM121C;-;-;-;8;2;4	Name=AluJb	15
chr7:131416800	A:G	MKLN1	MKLN1	intronic	protein_coding	NA	A;G;+;A||R;ALU;-;SINE/AluJo;intronic;MKLN1;-;-;intronic;MKLN1;-;-;intronic;MKLN1;-;-;-;32;12;17	Name=AluJo	13
chr7:140815566	A:G	BRAF	BRAF	intronic	protein_coding	NA	T;C;-;A||R;ALU;-;SINE/AluSz6;intronic;BRAF;-;-;intronic;BRAF;-;-;intronic;BRAF;-;-;-;9;6;6	Name=AluSz6	8
chr7:130991620	A:G	LINC-PINT	LINC-PINT	ncRNA	lncRNA	NA	T;C;-;A||R||D;ALU;-;SINE/AluSp;ncRNA_intronic;MKLN1-AS1;-;-;ncRNA_intronic;LINC-PINT;-;-;ncRNA_intronic;FLJ43663;-;-;-;11;5;5	Name=AluSp	12
chr8:42286599	A:G	IKBKB	IKBKB	intronic	protein_coding	NA	A;G;+;A||R||D;ALU;-;SINE/AluJb;intronic;IKBKB;-;-;intronic;IKBKB;-;-;intronic;IKBKB;-;-;-;121;22;31	Name=AluJb	13
chr8:52365823	A:G	ST18	ST18	intronic	protein_coding	OLIG	T;C;-;A||R;ALU;-;SINE/AluJr;intronic;ST18;-;-;intronic;ST18;-;-;intronic;ST18;-;-;-;2;1;1	Name=AluJr	12
chr8:52365837	A:G	ST18	ST18	intronic	protein_coding	OLIG	T;C;-;A||R;ALU;-;SINE/AluJr;intronic;ST18;-;-;intronic;ST18;-;-;intronic;ST18;-;-;-;3;1;1	Name=AluJr	12
chr8:52365859	A:G	ST18	ST18	intronic	protein_coding	OLIG	T;C;-;A;ALU;-;SINE/AluJr;intronic;ST18;-;-;intronic;ST18;-;-;intronic;ST18;-;-;-;1;1;1	Name=AluJr	12
chr8:7305116	A:G	FAM66B	FAM66B	ncRNA	lncRNA	NA	T;C;-;A;ALU;-;SINE/AluSz;intergenic;AF228730.2||FAM66B;-;-;ncRNA_intronic;FAM66B;-;-;ncRNA_intronic;FAM66B;-;-;-;8;4;7	Name=AluSz	12
chr8:123522417	A:G	FBXO32	FBXO32	intronic	protein_coding	NA	T;C;-;A||R;ALU;-;SINE/AluSx1;intronic;FBXO32;-;-;intronic;FBXO32;-;-;intronic;FBXO32;-;-;-;86;15;21	Name=AluSx1	12
chr8:130161999	A:G	ASAP1	ASAP1	intronic	protein_coding	NA	T;C;-;A||R;ALU;rs773959500;SINE/AluJb;intronic;ASAP1;-;-;intronic;ASAP1;-;-;intronic;ASAP1;-;-;-;14;7;7	Name=AluJb	9
chr8:130162019	A:G	ASAP1	ASAP1	intronic	protein_coding	NA	T;C;-;A||R;ALU;-;SINE/AluJb;intronic;ASAP1;-;-;intronic;ASAP1;-;-;intronic;ASAP1;-;-;-;13;7;7	Name=AluJb	9
chr8:133279090	A:G	NDRG1	NDRG1	intronic	protein_coding	OLIG	T;C;-;A||R||D;ALU;-;SINE/AluSq2;intronic;NDRG1;-;-;intronic;NDRG1;-;-;intronic;NDRG1;-;-;-;31;12;13	Name=AluSq2	10
chr8:140697537	A:G	PTK2	PTK2	intronic	protein_coding	NA	T;C;-;A||R;ALU;-;SINE/AluSg;intronic;PTK2;-;-;intronic;PTK2;-;-;intronic;PTK2;-;-;-;9;5;6	Name=AluSx1	11
chr8:52367036	A:G	ST18	ST18	intronic	protein_coding	OLIG	T;C;-;A||R;ALU;-;SINE/AluSz6;intronic;ST18;-;-;intronic;ST18;-;-;intronic;ST18;-;-;-;3;1;1	Name=AluSz6	11
chr8:102373123	A:G	UBR5	UBR5	intronic	protein_coding	NA	T;C;-;A||R;ALU;-;SINE/AluJo;intronic;UBR5;-;-;intronic;UBR5;-;-;intronic;UBR5;-;-;-;9;4;4	Name=AluJo	12
chr8:133279006	A:G	NDRG1	NDRG1	intronic	protein_coding	NA	T;C;-;A||R||D;ALU;-;SINE/AluSq2;intronic;NDRG1;-;-;intronic;NDRG1;-;-;intronic;NDRG1;-;-;-;42;15;18	Name=AluSq2	12
chr8:133279030	A:G	NDRG1	NDRG1	intronic	protein_coding	OLIG	T;C;-;A||R;ALU;-;SINE/AluSq2;intronic;NDRG1;-;-;intronic;NDRG1;-;-;intronic;NDRG1;-;-;-;20;8;9	Name=AluSq2	10
chr8:22075781	A:G	DMTN	DMTN	intronic	protein_coding	NEU-GLU	A;G;+;A||R;ALU;-;SINE/AluSx;intronic;DMTN;-;-;intronic;DMTN;-;-;intronic;DMTN;-;-;-;62;13;22	Name=AluSx	6
chr8:26604807	A:G	DPYSL2	DPYSL2	intronic	protein_coding	NA	A;G;+;A;ALU;-;SINE/AluSz;intronic;DPYSL2;-;-;intronic;DPYSL2;-;-;intronic;DPYSL2;-;-;-;4;2;2	Name=AluSz	12
chr8:27602820	A:G	CLU	CLU	intronic	protein_coding	NA	T;C;-;A||R;ALU;-;SINE/AluSz;intronic;CLU;-;-;intronic;CLU;-;-;intronic;CLU;-;-;-;171;22;35	Name=AluSz	9
chr8:42529168	A:G	SLC20A2	SLC20A2	intronic	protein_coding	NA	T;C;-;R;ALU;-;SINE/AluJo;intronic;SLC20A2;-;-;intronic;SLC20A2;-;-;intronic;SLC20A2;-;-;-;125;21;33	Name=AluJo	9
chr8:66455718	A:G	ADHFE1	ADHFE1	intronic	protein_coding	NA	A;G;+;A||R||D;ALU;-;SINE/AluJb;intronic;ADHFE1;-;-;intronic;ADHFE1;-;-;intronic;ADHFE1;-;-;-;1190;30;54	Name=AluJb	12
chr8:66455725	A:G	ADHFE1	ADHFE1	intronic	protein_coding	NA	A;G;+;A||R||D;ALU;-;SINE/AluJb;intronic;ADHFE1;-;-;intronic;ADHFE1;-;-;intronic;ADHFE1;-;-;-;1027;30;54	Name=AluJb	12
chr8:100713652	A:G	PABPC1	PABPC1	intronic	protein_coding	NA	T;C;-;A||R||D;ALU;-;SINE/AluJr4;intronic;PABPC1;-;-;intronic;PABPC1;-;-;intronic;PABPC1;-;-;-;1065;30;51	Name=AluJr4	9
chr8:103396444	A:G	SLC25A32	SLC25A32	intergenic	protein_coding	NA	T;C;-;A||R;ALU;-;SINE/AluSc5;intergenic;RNU6-1011P||SLC25A32;-;-;intergenic;CTHRC1||SLC25A32;-;-;intergenic;CTHRC1||SLC25A32;-;-;-;27;13;17	Name=AluSc5	9
chr8:118334760	A:G	SAMD12	SAMD12	intronic	protein_coding	NA	T;C;-;A;ALU;-;SINE/AluJb;intronic;SAMD12;-;-;intronic;SAMD12;-;-;intronic;SAMD12;-;-;-;6;3;4	Name=AluJb	11
chr8:122792862	A:G	ZHX2	ZHX2	intronic	protein_coding	NA	A;G;+;A||R;REP;-;DNA/MER96;intronic;ZHX2;-;-;intronic;ZHX2;-;-;intronic;ZHX2;-;-;-;8;6;6	Name=MER96	11
chr8:132458668	A:G	KCNQ3	KCNQ3	intronic	protein_coding	NA	.	Name=AluSz	8
chr8:140695674	A:G	PTK2	PTK2	intronic	protein_coding	OLIG	T;C;-;A||R;ALU;-;SINE/AluSx;intronic;PTK2;-;-;intronic;PTK2;-;-;intronic;PTK2;-;-;-;19;9;11	Name=AluSx	11
chr8:144745800	A:G	ZNF251	ZNF251	intronic	protein_coding	NA	T;C;-;A||R||D;ALU;-;SINE/AluJr;intronic;ZNF251;-;-;intronic;ZNF251;-;-;intronic;ZNF251;-;-;-;265;27;40	Name=AluJr	6
chr8:17679662	A:G	MTUS1	MTUS1	intronic	protein_coding	NA	T;C;-;A;ALU;-;SINE/AluSx;intronic;MTUS1;-;-;intronic;MTUS1;-;-;intronic;MTUS1;-;-;-;5;3;4	Name=AluSz6	10
chr8:17680320	A:G	MTUS1	MTUS1	intronic	protein_coding	NA	T;C;-;A;ALU;-;SINE/AluSx1;intronic;MTUS1;-;-;intronic;MTUS1;-;-;intronic;MTUS1;-;-;-;13;9;9	Name=AluSx1	8
chr8:22074465	A:G	DMTN	DMTN	intronic	protein_coding	NEU-GABA-GLU	A;G;+;A||R;ALU;-;SINE/AluJb;intronic;DMTN;-;-;intronic;DMTN;-;-;intronic;DMTN;-;-;-;142;21;35	Name=AluJb	8
chr8:22074514	A:G	DMTN	DMTN	intronic	protein_coding	NEU-GABA-GLU	A;G;+;A||R;ALU;-;SINE/AluJb;intronic;DMTN;-;-;intronic;DMTN;-;-;intronic;DMTN;-;-;-;128;17;33	Name=AluJb	7
chr8:26598549	A:G	DPYSL2	DPYSL2	intronic	protein_coding	NA	A;G;+;A;NONREP;-;-/-;intronic;DPYSL2;-;-;intronic;DPYSL2;-;-;intronic;DPYSL2;-;-;-;8;3;4	.	14
chr8:26598688	A:G	DPYSL2	DPYSL2	intronic	protein_coding	NA	A;G;+;A;NONREP;-;-/-;intronic;DPYSL2;-;-;intronic;DPYSL2;-;-;intronic;DPYSL2;-;-;-;12;4;6	.	12
chr8:26607971	A:G	DPYSL2	DPYSL2	intronic	protein_coding	NA	A;G;+;A||R;ALU;-;SINE/AluSc8;intronic;DPYSL2;-;-;intronic;DPYSL2;-;-;intronic;DPYSL2;-;-;-;4;2;2	Name=AluSc8	12
chr8:27601906	A:G	CLU	CLU	intronic	protein_coding	NA	T;C;-;A;ALU;-;SINE/AluSz;intronic;CLU;-;-;intronic;CLU;-;-;intronic;CLU;-;-;-;135;20;34	Name=AluSz	9
chr8:41964982	A:G	KAT6A	KAT6A	intronic	protein_coding	NA	.	Name=MER44A	6
chr8:42529113	A:G	SLC20A2	SLC20A2	intronic	protein_coding	NA	T;C;-;A||R;ALU;-;SINE/AluJo;intronic;SLC20A2;-;-;intronic;SLC20A2;-;-;intronic;SLC20A2;-;-;-;100;19;28	Name=AluJo	5
chr8:52289378	A:G	ST18	ST18	intronic	protein_coding	OLIG	T;C;-;A;ALU;-;SINE/AluJb;intronic;ST18;-;-;intronic;ST18;-;-;intronic;ST18;-;-;-;2;1;1	Name=AluJb	11
chr8:52289392	A:G	ST18	ST18	intronic	protein_coding	OLIG	T;C;-;A;ALU;-;SINE/AluJb;intronic;ST18;-;-;intronic;ST18;-;-;intronic;ST18;-;-;-;2;1;1	Name=AluJb	11
chr8:52365006	A:G	ST18	ST18	intronic	protein_coding	OLIG	T;C;-;A;ALU;-;SINE/AluSx1;intronic;ST18;-;-;intronic;ST18;-;-;intronic;ST18;-;-;-;1;1;1	Name=AluSx1	11
chr8:52365831	A:G	ST18	ST18	intronic	protein_coding	OLIG	T;C;-;A||R;ALU;-;SINE/AluJr;intronic;ST18;-;-;intronic;ST18;-;-;intronic;ST18;-;-;-;2;1;1	Name=AluJr	10
chr8:60603830	A:G	RAB2A	RAB2A	intronic	protein_coding	NA	A;G;+;A||R||D;ALU;-;SINE/AluSz6;intronic;RAB2A;-;-;intronic;RAB2A;-;-;intronic;RAB2A;-;-;-;51;14;18	Name=AluSx	10
chr8:66455776	A:G	ADHFE1	ADHFE1	intronic	protein_coding	NA	A;G;+;A||R||D;ALU;-;SINE/AluJb;intronic;ADHFE1;-;-;intronic;ADHFE1;-;-;intronic;ADHFE1;-;-;-;1242;30;54	Name=AluJb	11
chr8:66455859	A:G	ADHFE1	ADHFE1	intronic	protein_coding	NA	A;G;+;A||R||D;ALU;-;SINE/AluJb;intronic;ADHFE1;-;-;intronic;ADHFE1;-;-;intronic;ADHFE1;-;-;-;1211;30;54	Name=AluJb	12
chr8:66455860	A:G	ADHFE1	ADHFE1	intronic	protein_coding	NA	A;G;+;A||R;ALU;-;SINE/AluJb;intronic;ADHFE1;-;-;intronic;ADHFE1;-;-;intronic;ADHFE1;-;-;-;1201;30;53	Name=AluJb	12
chr8:103396478	A:G	SLC25A32	SLC25A32	intergenic	protein_coding	NA	T;C;-;A||R;ALU;-;SINE/AluSc5;intergenic;RNU6-1011P||SLC25A32;-;-;intergenic;CTHRC1||SLC25A32;-;-;intergenic;CTHRC1||SLC25A32;-;-;-;31;13;16	Name=AluSc5	12
chr8:103396479	A:G	SLC25A32	SLC25A32	intergenic	protein_coding	NA	T;C;-;A||R;ALU;-;SINE/AluSc5;intergenic;RNU6-1011P||SLC25A32;-;-;intergenic;CTHRC1||SLC25A32;-;-;intergenic;CTHRC1||SLC25A32;-;-;-;34;13;17	Name=AluSc5	11
chr8:118348500	A:G	SAMD12	SAMD12	intronic	protein_coding	NEU	T;C;-;A;ALU;-;SINE/AluY;intronic;SAMD12;-;-;intronic;SAMD12;-;-;intronic;SAMD12;-;-;-;3;2;2	Name=AluY	11
chr8:119614203	A:G	ENPP2	ENPP2	intronic	protein_coding	OLIG	T;C;-;A||R;ALU;-;SINE/AluSx3;intronic;ENPP2;-;-;intronic;ENPP2;-;-;intronic;ENPP2;-;-;-;2;2;2	Name=AluSx3	8
chr8:119614266	A:G	ENPP2	ENPP2	intronic	protein_coding	OLIG	T;C;-;A;ALU;-;SINE/AluSx3;intronic;ENPP2;-;-;intronic;ENPP2;-;-;intronic;ENPP2;-;-;-;3;2;2	Name=AluSx3	8
chr8:144198487	A:G	MROH1	MROH1	intronic	protein_coding	NA	A;G;+;A||R;ALU;-;SINE/AluJb;intronic;MROH1;-;-;intronic;MROH1;-;-;intronic;MROH1;-;-;-;131;16;24	Name=AluJb	5
chr8:17674254	A:G	MTUS1	MTUS1	intronic	protein_coding	OLIG	T;C;-;A||R;ALU;-;SINE/AluSc;intronic;MTUS1;-;-;intronic;MTUS1;-;-;intronic;MTUS1;-;-;-;180;18;29	Name=AluSc	12
chr8:25272060	A:G	DOCK5	DOCK5	intronic	protein_coding	OLIG	A;G;+;A||R;ALU;-;SINE/AluJo;intronic;DOCK5;-;-;intronic;DOCK5;-;-;intronic;DOCK5;-;-;-;28;8;9	Name=AluJo	9
chr8:27726259	T:C	CCDC25	CCDC25	intergenic	protein_coding	MGAS	A;G;+;A||R;ALU;-;SINE/AluJr;intergenic;MIR3622A||CCDC25;-;-;intergenic;MIR3622B||CCDC25;-;-;intergenic;MIR3622B||CCDC25;-;-;-;115;17;27	Name=AluJr	6
chr8:28907958	A:G	HMBOX1	HMBOX1	intronic	protein_coding	NA	A;G;+;A||R||D;ALU;-;SINE/AluJb;intronic;HMBOX1;-;-;intronic;HMBOX1;-;-;intronic;HMBOX1;-;-;-;10;5;5	Name=AluJb	9
chr8:42526484	A:G	SLC20A2	SLC20A2	intronic	protein_coding	NA	T;C;-;A||R||D;ALU;-;SINE/AluY;intronic;SLC20A2;-;-;intronic;SLC20A2;-;-;intronic;SLC20A2;-;-;-;169;24;36	Name=AluY	9
chr8:42526993	A:G	SLC20A2	SLC20A2	intronic	protein_coding	NA	T;C;-;A||R;ALU;-;SINE/AluJr;intronic;SLC20A2;-;-;intronic;SLC20A2;-;-;intronic;SLC20A2;-;-;-;253;25;36	Name=AluJr	8
chr8:103396599	A:G	SLC25A32	SLC25A32	intergenic	protein_coding	NEU	T;C;-;A||R;ALU;-;SINE/AluSc5;intergenic;RNU6-1011P||SLC25A32;-;-;intergenic;CTHRC1||SLC25A32;-;-;intergenic;CTHRC1||SLC25A32;-;-;-;30;13;16	Name=AluSc5	10
chr8:103396604	A:G	SLC25A32	SLC25A32	intergenic	protein_coding	NA	T;C;-;A||R;ALU;-;SINE/AluSc5;intergenic;RNU6-1011P||SLC25A32;-;-;intergenic;CTHRC1||SLC25A32;-;-;intergenic;CTHRC1||SLC25A32;-;-;-;23;9;10	Name=AluSc5	9
chr8:132335179	A:G	KCNQ3	KCNQ3	intronic	protein_coding	NA	.	Name=AluSc	4
chr8:140678633	A:G	PTK2	PTK2	intronic	protein_coding	OLIG	T;C;-;A||R;ALU;-;SINE/AluJo;intronic;PTK2;-;-;intronic;PTK2;-;-;intronic;PTK2;-;-;-;63;19;28	Name=AluJo	11
chr8:17682344	A:G	MTUS1	MTUS1	intronic	protein_coding	NA	T;C;-;A||R;ALU;-;SINE/AluSx1;intronic;MTUS1;-;-;intronic;MTUS1;-;-;intronic;MTUS1;-;-;-;32;12;17	Name=AluSx1	12
chr8:25273523	A:G	DOCK5	DOCK5	intronic	protein_coding	OLIG	A;G;+;A||R;ALU;-;SINE/AluSz;intronic;DOCK5;-;-;intronic;DOCK5;-;-;intronic;DOCK5;-;-;-;14;5;5	Name=AluSz	7
chr8:140964295	A:G	PTK2	PTK2	intronic	protein_coding	NA	T;C;-;A||R;ALU;-;SINE/AluJr;intronic;PTK2;-;-;intronic;PTK2;-;-;intronic;PTK2;-;-;-;12;5;9	Name=AluJr	4
chr8:25383830	A:G	DOCK5	DOCK5	intronic	protein_coding	OLIG	A;G;+;A||R;ALU;-;SINE/AluSz;intronic;DOCK5;-;-;intronic;DOCK5;-;-;intronic;DOCK5||PPP2R2A;-;-;-;70;14;19	Name=AluSz	10
chr8:132335169	A:G	KCNQ3	KCNQ3	intronic	protein_coding	NA	T;C;-;A;ALU;-;SINE/AluSc;intronic;KCNQ3;-;-;intronic;KCNQ3;-;-;intronic;KCNQ3;-;-;-;2;1;2	Name=AluSc	5
chr8:132335229	A:G	KCNQ3	KCNQ3	intronic	protein_coding	NA	.	Name=AluSc	5
chr8:17682360	A:G	MTUS1	MTUS1	intronic	protein_coding	NA	T;C;-;A;ALU;-;SINE/AluSx1;intronic;MTUS1;-;-;intronic;MTUS1;-;-;intronic;MTUS1;-;-;-;16;10;11	Name=AluSx1	12
chr8:22074927	A:G	DMTN	DMTN	intronic	protein_coding	NEU	A;G;+;A||R;ALU;-;SINE/AluSg;intronic;DMTN;-;-;intronic;DMTN;-;-;intronic;DMTN;-;-;-;78;15;27	Name=AluSg	6
chr8:25384848	A:G	DOCK5	DOCK5	intronic	protein_coding	NA	A;G;+;A||R;ALU;-;SINE/AluSx;intronic;DOCK5;-;-;intronic;DOCK5;-;-;intronic;DOCK5||PPP2R2A;-;-;-;56;17;20	Name=AluSx	8
chr8:25384853	A:G	DOCK5	DOCK5	intronic	protein_coding	OLIG	A;G;+;A||R;ALU;-;SINE/AluSx;intronic;DOCK5;-;-;intronic;DOCK5;-;-;intronic;DOCK5||PPP2R2A;-;-;-;73;18;24	Name=AluSx	10
chr8:25384865	A:G	DOCK5	DOCK5	intronic	protein_coding	NA	A;G;+;A||R;ALU;-;SINE/AluSx;intronic;DOCK5;-;-;intronic;DOCK5;-;-;intronic;DOCK5||PPP2R2A;-;-;-;77;21;27	Name=AluSx	9
chr8:25384868	A:G	DOCK5	DOCK5	intronic	protein_coding	NA	A;G;+;A||R;ALU;-;SINE/AluSx;intronic;DOCK5;-;-;intronic;DOCK5;-;-;intronic;DOCK5||PPP2R2A;-;-;-;69;22;27	Name=AluSx	11
chr8:27600412	A:G	CLU	CLU	intronic	protein_coding	MGAS	T;C;-;A||R;ALU;-;SINE/AluJb;intronic;CLU;-;-;intronic;CLU;-;-;intronic;CLU;-;-;-;1;1;1	Name=AluJb	15
chr8:52336350	A:G	ST18	ST18	intronic	protein_coding	OLIG	T;C;-;R;ALU;-;SINE/AluSz;intronic;ST18;-;-;intronic;ST18;-;-;intronic;ST18;-;-;-;3;1;1	Name=AluSz	9
chr8:103395005	A:G	SLC25A32	SLC25A32	intergenic	protein_coding	NA	T;C;-;A||R;ALU;-;SINE/AluSz;intergenic;RNU6-1011P||SLC25A32;-;-;intergenic;CTHRC1||SLC25A32;-;-;intergenic;CTHRC1||SLC25A32;-;-;-;46;15;23	Name=AluSz	8
chr8:17679696	A:G	MTUS1	MTUS1	intronic	protein_coding	NA	T;C;-;A||R;ALU;-;SINE/AluSx;intronic;MTUS1;-;-;intronic;MTUS1;-;-;intronic;MTUS1;-;-;-;4;4;4	Name=AluSz6	5
chr8:17682418	A:G	MTUS1	MTUS1	intronic	protein_coding	OLIG	T;C;-;A||R;ALU;-;SINE/AluSx1;intronic;MTUS1;-;-;intronic;MTUS1;-;-;intronic;MTUS1;-;-;-;36;10;16	Name=AluSx1	12
chr8:25384830	A:G	DOCK5	DOCK5	intronic	protein_coding	NA	A;G;+;A||R;ALU;-;SINE/AluSx;intronic;DOCK5;-;-;intronic;DOCK5;-;-;intronic;DOCK5||PPP2R2A;-;-;-;38;15;17	Name=AluSx	8
chr8:122827145	A:G	ZHX2	ZHX2	intronic	protein_coding	OLIG	A;G;+;A||R||D;ALU;-;SINE/AluJb;intronic;ZHX2;-;-;intronic;ZHX2;-;-;intronic;ZHX2;-;-;-;16;9;9	Name=AluJb	8
chr8:13240564	A:G	DLC1	DLC1	intronic	protein_coding	OLIG	T;C;-;A||R;ALU;-;SINE/AluJb;intronic;DLC1;-;-;intronic;DLC1;-;-;intronic;DLC1;-;-;-;10;6;6	Name=AluJb	9
chr8:42506219	A:G	SLC20A2	SLC20A2	intronic	protein_coding	NA	T;C;-;A||R||D;ALU;-;SINE/AluSx;intronic;SLC20A2;-;-;intronic;SLC20A2;-;-;intronic;SLC20A2;-;-;-;37;13;18	Name=AluSx	13
chr8:42523254	A:G	SLC20A2	SLC20A2	intronic	protein_coding	NA	T;C;-;A||R||D;ALU;-;SINE/AluSx3;intronic;SLC20A2;-;-;intronic;SLC20A2;-;-;intronic;SLC20A2;-;-;-;305;26;42	Name=AluSx3	5
chr8:41967730	A:G	KAT6A	KAT6A	intronic	protein_coding	MGAS	.	Name=L1PA3	10
chr8:123518925	A:G	FBXO32	FBXO32	intronic	protein_coding	NA	T;C;-;A||R;ALU;-;SINE/AluJo;intronic;FBXO32;-;-;intronic;FBXO32;-;-;intronic;FBXO32;-;-;-;295;23;32	Name=AluJo	9
chr8:103394909	A:G	SLC25A32	SLC25A32	intergenic	protein_coding	NA	T;C;-;A||R||D;ALU;-;SINE/AluSz;intergenic;RNU6-1011P||SLC25A32;-;-;intergenic;CTHRC1||SLC25A32;-;-;intergenic;CTHRC1||SLC25A32;-;-;-;20;11;12	Name=AluSz	7
chr8:118348510	A:G	SAMD12	SAMD12	intronic	protein_coding	NA	T;C;-;A;ALU;-;SINE/AluY;intronic;SAMD12;-;-;intronic;SAMD12;-;-;intronic;SAMD12;-;-;-;2;2;2	Name=AluY	11
chr8:42524674	A:G	SLC20A2	SLC20A2	intronic	protein_coding	NA	T;C;-;A||R;ALU;-;SINE/AluSq2;intronic;SLC20A2;-;-;intronic;SLC20A2;-;-;intronic;SLC20A2;-;-;-;451;30;49	Name=AluSq2	13
chr8:140697579	A:G	PTK2	PTK2	intronic	protein_coding	NA	T;C;-;A||R;ALU;-;SINE/AluSg;intronic;PTK2;-;-;intronic;PTK2;-;-;intronic;PTK2;-;-;-;29;10;14	Name=AluSx1	12
chr8:133280708	A:G	NDRG1	NDRG1	intronic	protein_coding	OLIG	T;C;-;A;ALU;-;SINE/AluY;intronic;NDRG1;-;-;intronic;NDRG1;-;-;intronic;NDRG1;-;-;-;34;12;15	Name=AluY	4
chr8:144748292	A:G	ZNF251	ZNF251	intronic	protein_coding	NA	T;C;-;A||R||D;ALU;-;SINE/AluSz;intronic;ZNF251;-;-;intronic;ZNF251;-;-;intronic;ZNF251;-;-;-;128;21;32	Name=AluSz	7
chr8:17679640	A:G	MTUS1	MTUS1	intronic	protein_coding	NA	T;C;-;A||R;ALU;-;SINE/AluSx;intronic;MTUS1;-;-;intronic;MTUS1;-;-;intronic;MTUS1;-;-;-;14;8;9	Name=AluSz6	10
chr8:123520030	A:G	FBXO32	FBXO32	intronic	protein_coding	NA	T;C;-;A||R;ALU;-;SINE/AluSx1;intronic;FBXO32;-;-;intronic;FBXO32;-;-;intronic;FBXO32;-;-;-;159;20;28	Name=AluSx1	7
chr9:127655870	A:G	STXBP1	STXBP1	intronic	protein_coding	NA	A;G;+;A;ALU;-;SINE/AluSx1;intronic;STXBP1;-;-;intronic;STXBP1;-;-;intronic;STXBP1;-;-;-;18;5;7	Name=AluSx1	8
chr9:127967726	A:G	FAM102A	EEIG1	intronic	protein_coding	NA	T;C;-;A;NONREP;-;-/-;intronic;FAM102A;-;-;intronic;FAM102A;-;-;intronic;FAM102A;-;-;-;6;5;5	Name=MIRb	12
chr9:129940085	A:G	FNBP1	FNBP1	intronic	protein_coding	NA	T;C;-;A||R||D;ALU;-;SINE/AluJr4;intronic;FNBP1;-;-;intronic;FNBP1;-;-;intronic;FNBP1;-;-;-;17;4;6	Name=AluJr4	10
chr9:34424921	A:G	FAM219A	FAM219A	intronic	protein_coding	NA	T;C;-;A||R;ALU;-;SINE/AluJb;intronic;FAM219A;-;-;intronic;FAM219A;-;-;intronic;FAM219A;-;-;-;10;4;6	Name=AluJb	5
chr9:105378130	A:G	SLC44A1	SLC44A1	intronic	protein_coding	OLIG	.	Name=AluSz	11
chr9:105416014	A:G	SLC44A1	SLC44A1	intronic	protein_coding	OLIG	A;G;+;A||R;ALU;-;SINE/AluSx1;intronic;SLC44A1;-;-;intergenic;SLC44A1||FSD1L;-;-;intronic;SLC44A1;-;-;-;2;1;1	Name=AluSx1	12
chr9:105423325	A:G	SLC44A1	SLC44A1	intronic	protein_coding	OLIG	A;G;+;A;ALU;-;SINE/AluSx;intronic;SLC44A1;-;-;intergenic;SLC44A1||FSD1L;-;-;intronic;SLC44A1;-;-;-;3;2;2	Name=AluSx	8
chr9:113153991	A:G	SLC31A2	SLC31A2	intronic	protein_coding	OLIG	A;G;+;A||R;ALU;-;SINE/AluJb;intronic;SLC31A2;-;-;intronic;SLC31A2;-;-;intronic;SLC31A2;-;-;-;134;17;29	Name=AluJb	8
chr9:113154011	A:G	SLC31A2	SLC31A2	intronic	protein_coding	OLIG	A;G;+;R;ALU;-;SINE/AluJb;intronic;SLC31A2;-;-;intronic;SLC31A2;-;-;intronic;SLC31A2;-;-;-;66;16;25	Name=AluJb	7
chr9:113154099	A:G	SLC31A2	SLC31A2	intronic	protein_coding	OLIG	A;G;+;A||R;ALU;-;SINE/AluJb;intronic;SLC31A2;-;-;intronic;SLC31A2;-;-;intronic;SLC31A2;-;-;-;125;15;26	Name=AluJb	12
chr9:113154163	A:G	SLC31A2	SLC31A2	intronic	protein_coding	OLIG	A;G;+;A||R;ALU;-;SINE/AluJb;intronic;SLC31A2;-;-;intronic;SLC31A2;-;-;intronic;SLC31A2;-;-;-;119;15;28	Name=AluJb	10
chr9:126449182	A:G	MVB12B	MVB12B	intronic	protein_coding	NA	.	.	11
chr9:33583085	A:G	ANKRD18B	ANKRD18B	intergenic	protein_coding	NA	A;G;+;A;REP;-;LTR/MSTA-int;ncRNA_intronic;RP11-255A11.21;-;-;intergenic;ANKRD18B||ANXA2P2;-;-;intergenic;DQ590589||DQ590442;-;-;-;38;4;8	Name=MSTA-int	9
chr9:33583107	A:G	ANKRD18B	ANKRD18B	intergenic	protein_coding	NA	.	Name=MSTA-int	8
chr9:33583108	A:G	ANKRD18B	ANKRD18B	intergenic	protein_coding	NA	A;G;+;A;REP;-;LTR/MSTA-int;ncRNA_intronic;RP11-255A11.21;-;-;intergenic;ANKRD18B||ANXA2P2;-;-;intergenic;DQ590589||DQ590442;-;-;-;1;1;1	Name=MSTA-int	9
chr9:33583138	A:G	ANKRD18B	ANKRD18B	intergenic	protein_coding	NA	A;G;+;A;REP;-;LTR/MSTA-int;ncRNA_intronic;RP11-255A11.21;-;-;intergenic;ANKRD18B||ANXA2P2;-;-;intergenic;DQ590589||DQ590442;-;-;-;18;3;6	Name=MSTA-int	8
chr9:38553021	A:G	FAM95C	ANKRD18A	intergenic	protein_coding	NA	T;C;-;R;REP;-;LTR/THE1-int;ncRNA_intronic;RP11-392E22.11;-;-;intergenic;FAM95C||ANKRD18A;-;-;ncRNA_intronic;FAM95C;-;-;-;135;10;22	Name=THE1D-int	3
chr9:88406106	A:G	SPIN1	SPIN1	intronic	protein_coding	NA	A;G;+;A||R;ALU;-;SINE/AluJb;intronic;SPIN1;-;-;intronic;SPIN1;-;-;intronic;SPIN1;-;-;-;8;7;7	Name=AluSz6	13
chr9:88406109	A:G	SPIN1	SPIN1	intronic	protein_coding	NA	A;G;+;A||R;ALU;-;SINE/AluJb;intronic;SPIN1;-;-;intronic;SPIN1;-;-;intronic;SPIN1;-;-;-;8;6;6	Name=AluSz6	15
chr9:105326285	A:G	SLC44A1	SLC44A1	intronic	protein_coding	OLIG	A;G;+;A||R;ALU;-;SINE/AluJr;intronic;SLC44A1;-;-;intronic;SLC44A1;-;-;intronic;SLC44A1;-;-;-;4;1;1	Name=AluJr	11
chr9:105420678	A:G	SLC44A1	SLC44A1	intronic	protein_coding	OLIG	A;G;+;A||R;ALU;-;SINE/AluSp;intronic;SLC44A1;-;-;intergenic;SLC44A1||FSD1L;-;-;intronic;SLC44A1;-;-;-;12;4;9	Name=AluSp	8
chr9:105423344	A:G	SLC44A1	SLC44A1	intronic	protein_coding	OLIG	A;G;+;A||R;ALU;-;SINE/AluSx;intronic;SLC44A1;-;-;intergenic;SLC44A1||FSD1L;-;-;intronic;SLC44A1;-;-;-;3;2;2	Name=AluSx	8
chr9:105423385	A:G	SLC44A1	SLC44A1	intronic	protein_coding	OLIG	A;G;+;A||R;ALU;-;SINE/AluSx;intronic;SLC44A1;-;-;intergenic;SLC44A1||FSD1L;-;-;intronic;SLC44A1;-;-;-;4;2;2	Name=AluSx	7
chr9:105423391	A:G	SLC44A1	SLC44A1	intronic	protein_coding	NA	A;G;+;A||R;ALU;-;SINE/AluSx;intronic;SLC44A1;-;-;intergenic;SLC44A1||FSD1L;-;-;intronic;SLC44A1;-;-;-;4;1;1	Name=AluSx	7
chr9:105431997	A:G	SLC44A1	SLC44A1	intronic	protein_coding	OLIG	A;G;+;A||R;ALU;-;SINE/AluSz;intronic;SLC44A1;-;-;intergenic;SLC44A1||FSD1L;-;-;intronic;SLC44A1;-;-;-;38;3;11	Name=AluSz	7
chr9:105432039	A:G	SLC44A1	SLC44A1	intronic	protein_coding	OLIG	A;G;+;A||R;ALU;-;SINE/AluSz;intronic;SLC44A1;-;-;intergenic;SLC44A1||FSD1L;-;-;intronic;SLC44A1;-;-;-;33;3;11	Name=AluSz	8
chr9:109160515	A:G	FRRS1L	FRRS1L	intronic	protein_coding	NEU-GABA-GLU	T;C;-;A||R;ALU;-;SINE/AluJb;intronic;FRRS1L;-;-;intronic;FRRS1L;-;-;UTR3;AX747119;-;-;-;7;1;3	Name=AluJb	12
chr9:121288092	A:G	GSN	GSN	intronic	protein_coding	NA	A;G;+;R;ALU;-;SINE/AluJo;intronic;GSN;-;-;intronic;GSN;-;-;intronic;GSN;-;-;-;92;16;27	Name=AluJo	8
chr9:121288180	A:G	GSN	GSN	intronic	protein_coding	OLIG	A;G;+;A||R;ALU;-;SINE/AluJo;intronic;GSN;-;-;intronic;GSN;-;-;intronic;GSN;-;-;-;316;23;42	Name=AluJo	13
chr9:121292177	A:G	GSN	GSN	intronic	protein_coding	NA	A;G;+;A;ALU;-;SINE/AluJo;intronic;GSN;-;-;intronic;GSN;-;-;intronic;GSN;-;-;-;208;22;39	Name=AluJo	9
chr9:121950101	A:G	TTLL11	TTLL11	intronic	protein_coding	NA	T;C;-;A;NONREP;-;-/-;ncRNA_intronic;TTLL11-IT1;-;-;intronic;TTLL11;-;-;ncRNA_intronic;BC039180;-;-;-;4;1;2	.	8
chr9:128870561	A:G	KYAT1	KYAT1	intronic	protein_coding	NA	T;C;-;A||R;ALU;-;SINE/AluJb;intronic;CCBL1;-;-;intronic;CCBL1;-;-;intronic;CCBL1;-;-;-;13;8;9	Name=AluJb	5
chr9:129951484	A:G	FNBP1	FNBP1	intronic	protein_coding	NA	T;C;-;R||D;ALU;-;SINE/AluJb;intronic;FNBP1;-;-;intronic;FNBP1;-;-;intronic;FNBP1;-;-;-;10;3;5	Name=AluJb	9
chr9:137999170	A:G	CACNA1B	CACNA1B	intronic	protein_coding	NA	A;G;+;A||R;ALU;-;SINE/AluSx1;intronic;CACNA1B;-;-;intronic;CACNA1B;-;-;intronic;CACNA1B;-;-;487;127;12;1;7	Name=AluSx1	8
chr9:37164786	A:G	ZCCHC7	ZCCHC7	intronic	protein_coding	NA	A;G;+;A||R||D;ALU;-;SINE/AluJb;intronic;ZCCHC7;-;-;intronic;ZCCHC7;-;-;intronic;ZCCHC7;-;-;-;172;23;32	Name=AluJb	11
chr9:88405962	A:G	SPIN1	SPIN1	intronic	protein_coding	NA	A;G;+;A||R;ALU;-;SINE/AluJb;intronic;SPIN1;-;-;intronic;SPIN1;-;-;intronic;SPIN1;-;-;-;7;6;6	Name=AluSz6	12
chr9:88405972	A:G	SPIN1	SPIN1	intronic	protein_coding	MGAS	A;G;+;A||R;ALU;-;SINE/AluJb;intronic;SPIN1;-;-;intronic;SPIN1;-;-;intronic;SPIN1;-;-;-;3;3;3	Name=AluSz6	13
chr9:96916308	T:C	PTMAP11	PTMAP11	intergenic	processed_pseudogene	NA	T;C;-;R;ALU;-;SINE/AluSz6;intergenic;ZNF782||NUTM2G;-;-;intergenic;LOC441454||NUTM2G;-;-;intergenic;LOC441454||NUTM2G;-;-;-;42;16;19	Name=AluSz6	12
chr9:105326336	A:G	SLC44A1	SLC44A1	intronic	protein_coding	OLIG	A;G;+;A||R;ALU;-;SINE/AluJr;intronic;SLC44A1;-;-;intronic;SLC44A1;-;-;intronic;SLC44A1;-;-;-;3;1;1	Name=AluJr	11
chr9:105417748	A:G	SLC44A1	SLC44A1	intronic	protein_coding	OLIG	.	Name=AluJr	9
chr9:105420709	A:G	SLC44A1	SLC44A1	intronic	protein_coding	OLIG	A;G;+;A||R;ALU;-;SINE/AluSp;intronic;SLC44A1;-;-;intergenic;SLC44A1||FSD1L;-;-;intronic;SLC44A1;-;-;-;5;3;5	Name=AluSp	8
chr9:109160974	A:G	FRRS1L	FRRS1L	intronic	protein_coding	NEU-GABA-GLU	T;C;-;A||R||D;ALU;-;SINE/AluSx1;intronic;FRRS1L;-;-;intronic;FRRS1L;-;-;UTR3;AX747119;-;-;-;4;1;2	Name=AluSx1	11
chr9:121950116	A:G	TTLL11	TTLL11	intronic	protein_coding	NA	T;C;-;A||R;NONREP;-;-/-;ncRNA_intronic;TTLL11-IT1;-;-;intronic;TTLL11;-;-;ncRNA_intronic;BC039180;-;-;-;5;1;2	.	10
chr9:128236631	A:G	DNM1	DNM1	intronic	protein_coding	NEU-GABA-GLU	A;G;+;A||R;ALU;-;SINE/AluJb;intronic;DNM1;-;-;intronic;DNM1;-;-;intronic;DNM1;-;-;-;31;2;6	Name=AluJb	7
chr9:14248497	A:G	NFIB	NFIB	intronic	protein_coding	NA	T;C;-;A||R;ALU;-;SINE/AluJr;intronic;NFIB;-;-;intronic;NFIB;-;-;intronic;NFIB;-;-;-;17;10;10	Name=AluJr	13
chr9:95014285	A:G	AOPEP	AOPEP	intronic	protein_coding	NA	A;G;+;A;ALU;-;SINE/AluJo;intronic;C9orf3;-;-;intronic;C9orf3;-;-;intronic;C9orf3;-;-;-;81;17;23	Name=AluJo	12
chr9:98685994	A:G	GABBR2	GABBR2	intronic	protein_coding	NA	T;C;-;A||R;REP;-;LTR/MER31B;intronic;GABBR2;-;-;intronic;GABBR2;-;-;intronic;GABBR2;-;-;-;2;1;2	Name=MER31B	7
chr9:105402924	A:G	SLC44A1	SLC44A1	intronic	protein_coding	OLIG	A;G;+;A;ALU;-;SINE/AluJr;intronic;SLC44A1;-;-;intergenic;SLC44A1||FSD1L;-;-;intronic;SLC44A1;-;-;-;4;3;3	Name=AluJr	9
chr9:128770952	A:G	ZER1	ZER1	intronic	protein_coding	NEU-GABA-GLU	T;C;-;A||R;ALU;-;SINE/AluJo;intronic;ZER1;-;-;intronic;ZER1;-;-;intronic;ZER1;-;-;-;21;6;8	Name=FLAM_C	6
chr9:129507827	A:G	LINC00963	LINC00963	ncRNA	lncRNA	NA	A;G;+;A||R;REP;-;SINE/MIR3;ncRNA_exonic;LINC00963;-;-;ncRNA_intronic;LINC00963;-;-;ncRNA_intronic;LOC100506190;-;-;-;771;30;52	Name=MIR3	10
chr9:38554522	A:G	FAM95C	ANKRD18A	intergenic	protein_coding	NA	.	Name=MSTA-int	13
chr9:76805519	A:G	PRUNE2	PRUNE2	intronic	protein_coding	OLIG	T;C;-;A;ALU;-;SINE/AluJr;intronic;PRUNE2;-;-;intronic;PRUNE2;-;-;intronic;PRUNE2;-;-;-;9;4;4	Name=AluJr	11
chr9:109162275	A:G	FRRS1L	FRRS1L	intronic	protein_coding	NEU-GABA-GLU	T;C;-;A;ALU;rs367701035;SINE/AluSz;intronic;FRRS1L;-;-;intronic;FRRS1L;-;-;intronic;FRRS1L;-;-;-;3;1;2	Name=AluSz	8
chr9:128938228	A:G	PHYHD1	PHYHD1	intronic	protein_coding	MGAS	A;G;+;A||R;ALU;-;SINE/AluSx;intronic;PHYHD1;-;-;intronic;PHYHD1;-;-;intronic;PHYHD1;-;-;-;427;28;39	Name=AluSx	6
chr9:109162099	A:G	FRRS1L	FRRS1L	intronic	protein_coding	NEU-GABA-GLU	T;C;-;R;ALU;-;SINE/AluSz;intronic;FRRS1L;-;-;intronic;FRRS1L;-;-;intronic;FRRS1L;-;-;-;5;1;2	Name=AluSz	10
chr9:128938240	A:G	PHYHD1	PHYHD1	intronic	protein_coding	MGAS	A;G;+;R;ALU;-;SINE/AluSx;intronic;PHYHD1;-;-;intronic;PHYHD1;-;-;intronic;PHYHD1;-;-;-;595;28;42	Name=AluSx	7
chr9:130029234	A:G	FNBP1	FNBP1	intronic	protein_coding	NA	T;C;-;A||R||D;ALU;-;SINE/AluJb;intronic;FNBP1;-;-;intronic;FNBP1;-;-;intronic;FNBP1;-;-;-;11;6;7	Name=AluJb	6
chr9:76640196	A:G	PRUNE2	PRUNE2	intronic	protein_coding	NA	T;C;-;A||R;NONREP;-;-/-;intronic;PRUNE2;-;-;intronic;PRUNE2;-;-;intronic;PRUNE2;-;-;-;15;6;9	.	12
chr9:105420714	A:G	SLC44A1	SLC44A1	intronic	protein_coding	OLIG	A;G;+;A||R;ALU;-;SINE/AluSp;intronic;SLC44A1;-;-;intergenic;SLC44A1||FSD1L;-;-;intronic;SLC44A1;-;-;-;5;2;4	Name=AluSp	8
chr9:105420741	A:G	SLC44A1	SLC44A1	intronic	protein_coding	OLIG	A;G;+;A||R;ALU;-;SINE/AluSp;intronic;SLC44A1;-;-;intergenic;SLC44A1||FSD1L;-;-;intronic;SLC44A1;-;-;-;8;2;5	Name=AluSp	8
chr9:105423317	A:G	SLC44A1	SLC44A1	intronic	protein_coding	OLIG	A;G;+;A||R;ALU;-;SINE/AluSx;intronic;SLC44A1;-;-;intergenic;SLC44A1||FSD1L;-;-;intronic;SLC44A1;-;-;-;2;2;2	Name=AluSx	8
chr9:5768514	T:C	RIC1	RIC1	intronic	protein_coding	NA	T;C;-;A||R;ALU;-;SINE/AluJr;intronic;KIAA1432;-;-;intronic;RIC1;-;-;intronic;KIAA1432;-;-;-;311;28;45	Name=AluJr	12
chr9:105326200	A:G	SLC44A1	SLC44A1	intronic	protein_coding	OLIG	A;G;+;A;ALU;-;SINE/AluJr;intronic;SLC44A1;-;-;intronic;SLC44A1;-;-;intronic;SLC44A1;-;-;-;5;3;3	Name=AluJr	11
chr9:105326210	A:G	SLC44A1	SLC44A1	intronic	protein_coding	NA	A;G;+;A;ALU;-;SINE/AluJr;intronic;SLC44A1;-;-;intronic;SLC44A1;-;-;intronic;SLC44A1;-;-;-;4;3;3	Name=AluJr	11
chr9:105424873	A:G	SLC44A1	SLC44A1	intronic	protein_coding	OLIG	A;G;+;A||R;ALU;-;SINE/AluSz;intronic;SLC44A1;-;-;intergenic;SLC44A1||FSD1L;-;-;intronic;SLC44A1;-;-;-;36;3;12	Name=AluSz	9
chr9:100310658	T:C	TEX10	TEX10	intronic	protein_coding	NA	A;G;+;A||R;ALU;-;SINE/AluJb;intronic;TEX10;-;-;intronic;TEX10;-;-;intronic;TEX10;-;-;-;82;19;31	Name=AluJb	7
chr9:138106685	A:G	CACNA1B	CACNA1B	intronic	protein_coding	NEU	A;G;+;A||R;ALU;-;SINE/AluSc5;intronic;CACNA1B;-;-;intronic;CACNA1B;-;-;intronic;CACNA1B;-;-;-;50;3;10	Name=AluSc5	12
chr9:88406420	A:G	SPIN1	SPIN1	intronic	protein_coding	NA	A;G;+;A||R;ALU;-;SINE/AluY;intronic;SPIN1;-;-;intronic;SPIN1;-;-;intronic;SPIN1;-;-;-;4;3;3	Name=AluYm1	13
chr9:100310707	T:C	TEX10	TEX10	intronic	protein_coding	NA	A;G;+;A||R;ALU;-;SINE/AluJb;intronic;TEX10;-;-;intronic;TEX10;-;-;intronic;TEX10;-;-;-;100;20;31	Name=AluJb	5
chr9:105286827	A:G	SLC44A1	SLC44A1	intronic	protein_coding	OLIG	A;G;+;A;ALU;rs768063446;SINE/AluJr;intronic;SLC44A1;-;-;intronic;SLC44A1;-;-;intronic;SLC44A1;-;-;-;5;3;3	Name=AluJr	10
chr9:105407750	A:G	SLC44A1	SLC44A1	intronic	protein_coding	OLIG	A;G;+;R;ALU;-;SINE/AluSx;intronic;SLC44A1;-;-;intergenic;SLC44A1||FSD1L;-;-;intronic;SLC44A1;-;-;-;5;1;2	Name=AluSx	9
chr9:113154100	A:G	SLC31A2	SLC31A2	intronic	protein_coding	OLIG	A;G;+;A||R;ALU;rs757209922;SINE/AluJb;intronic;SLC31A2;-;-;intronic;SLC31A2;-;-;intronic;SLC31A2;-;-;-;144;16;29	Name=AluJb	9
chr9:126451593	A:G	MVB12B	MVB12B	intronic	protein_coding	NA	A;G;+;R;NONREP;-;-/-;intronic;MVB12B;-;-;intronic;MVB12B;-;-;intronic;MVB12B;-;-;-;7;2;5	.	7
chr9:38564156	A:G	ANKRD18A	ANKRD18A	intergenic	protein_coding	NA	.	Name=MSTA-int	14
chr9:76638990	A:G	PRUNE2	PRUNE2	intronic	protein_coding	NA	T;C;-;A;NONREP;-;-/-;intronic;PRUNE2;-;-;intronic;PRUNE2;-;-;intronic;PRUNE2;-;-;-;66;10;17	.	14
chr9:105407809	A:G	SLC44A1	SLC44A1	intronic	protein_coding	NA	A;G;+;R;ALU;-;SINE/AluSx;intronic;SLC44A1;-;-;intergenic;SLC44A1||FSD1L;-;-;intronic;SLC44A1;-;-;-;2;1;1	Name=AluSx	10
chr9:105286850	A:G	SLC44A1	SLC44A1	intronic	protein_coding	OLIG	A;G;+;A;ALU;-;SINE/AluJr;intronic;SLC44A1;-;-;intronic;SLC44A1;-;-;intronic;SLC44A1;-;-;-;4;2;2	Name=AluJr	10
chr9:95016385	A:G	AOPEP	AOPEP	intronic	protein_coding	OLIG	A;G;+;A;ALU;-;SINE/AluSx1;intronic;C9orf3;-;-;intronic;C9orf3;-;-;intronic;C9orf3;-;-;-;15;9;9	Name=AluSx1	10
chr9:33855937	A:G	UBE2R2	UBE2R2	intronic	protein_coding	NA	A;G;+;A||R||D;ALU;-;SINE/AluJb;intronic;UBE2R2;-;-;intronic;UBE2R2;-;-;intronic;UBE2R2;-;-;-;16;6;8	Name=AluJb	10
chr9:77986706	A:G	GNAQ	GNAQ	intronic	protein_coding	NA	T;C;-;A||R;ALU;-;SINE/AluJb;intronic;GNAQ;-;-;intronic;GNAQ;-;-;intronic;GNAQ;-;-;-;10;6;6	Name=AluJb	12
chr10:15232062	A:G	FAM171A1	FAM171A1	intronic	protein_coding	NA	T;C;-;A||R;ALU;-;SINE/AluJo;intronic;FAM171A1;-;-;intronic;FAM171A1;-;-;intronic;FAM171A1;-;-;-;18;10;12	Name=AluJo	11
chr10:22562948	A:G	PIP4K2A	PIP4K2A	intronic	protein_coding	NA	T;C;-;A||R;NONREP;-;-/-;intronic;PIP4K2A;-;-;intronic;PIP4K2A;-;-;intronic;PIP4K2A;-;-;-;15;5;7	.	11
chr10:22652906	A:G	PIP4K2A	PIP4K2A	intronic	protein_coding	NA	T;C;-;A||R;ALU;-;SINE/AluJo;intronic;PIP4K2A;-;-;intronic;PIP4K2A;-;-;intronic;PIP4K2A;-;-;-;13;4;4	Name=AluJo	12
chr10:22652982	A:G	PIP4K2A	PIP4K2A	intronic	protein_coding	NA	T;C;-;A||R;ALU;-;SINE/AluJo;intronic;PIP4K2A;-;-;intronic;PIP4K2A;-;-;intronic;PIP4K2A;-;-;-;31;9;15	Name=AluJo	11
chr10:95538029	A:G	SORBS1	SORBS1	intronic	protein_coding	NA	T;C;-;A;ALU;-;SINE/AluJb;intronic;SORBS1;-;-;intronic;SORBS1;-;-;intronic;SORBS1;-;-;-;6;4;5	Name=AluJb	8
chr10:95543347	A:G	SORBS1	SORBS1	intronic	protein_coding	NA	T;C;-;A||R;ALU;-;SINE/AluSq2;intronic;SORBS1;-;-;intronic;SORBS1;-;-;intronic;SORBS1;-;-;-;20;8;12	Name=AluSq2	11
chr10:95543363	A:G	SORBS1	SORBS1	intronic	protein_coding	NA	T;C;-;A;ALU;-;SINE/AluSq2;intronic;SORBS1;-;-;intronic;SORBS1;-;-;intronic;SORBS1;-;-;-;9;6;8	Name=AluSq2	7
chr10:100378763	A:G	OLMALINC	OLMALINC	ncRNA	lncRNA	NA	A;G;+;A||R||D;ALU;-;SINE/AluSc;ncRNA_intronic;LINC00263;-;-;ncRNA_intronic;OLMALINC;-;-;ncRNA_intronic;LINC00263;-;-;-;52;15;23	Name=AluSc	6
chr10:121533354	A:G	FGFR2	FGFR2	intronic	protein_coding	NA	T;C;-;A||R;ALU;-;SINE/AluSz;intronic;FGFR2;-;-;intronic;FGFR2;-;-;intronic;FGFR2;-;-;-;8;5;5	Name=AluSz	5
chr10:12372554	A:G	CAMK1D	CAMK1D	intronic	protein_coding	NA	A;G;+;A||R||D;NONREP;-;-/-;intronic;CAMK1D;-;-;intronic;CAMK1D;-;-;intronic;CAMK1D;-;-;-;20;5;8	.	7
chr10:126572994	A:G	C10orf90	C10orf90	intronic	protein_coding	OLIG	T;C;-;A;REP;-;LTR/MER41A;intronic;C10orf90;-;-;intergenic;C10orf90||DOCK1;-;-;intronic;C10orf90;-;-;-;2;1;1	Name=MER41A	8
chr10:126608260	A:G	C10orf90	C10orf90	intronic	protein_coding	OLIG	T;C;-;A||R;ALU;-;SINE/AluJo;intronic;C10orf90;-;-;intergenic;C10orf90||DOCK1;-;-;intronic;C10orf90;-;-;-;3;1;2	Name=AluJo	7
chr10:22652367	A:G	PIP4K2A	PIP4K2A	intronic	protein_coding	NA	T;C;-;R;ALU;-;SINE/AluSz;intronic;PIP4K2A;-;-;intronic;PIP4K2A;-;-;intronic;PIP4K2A;-;-;-;3;2;2	Name=AluSz	8
chr10:24712052	A:G	ARHGAP21	ARHGAP21	intronic	protein_coding	OLIG	T;C;-;A;ALU;-;SINE/AluSz6;intronic;ARHGAP21;-;-;intronic;ARHGAP21;-;-;intronic;ARHGAP21;-;-;-;3;3;3	Name=AluSz6	11
chr10:62391460	A:G	ZNF365	ZNF365	intronic	protein_coding	NA	A;G;+;R;REP;-;LINE/L1PB1;intronic;ZNF365;-;-;intronic;ZNF365;-;-;intronic;ZNF365;-;-;-;5;2;4	Name=L1PB1	7
chr10:63429059	A:G	JMJD1C	JMJD1C	intronic	protein_coding	NEU-GLU	T;C;-;R;ALU;-;SINE/AluSp;intronic;JMJD1C;-;-;intronic;JMJD1C;-;-;intronic;JMJD1C;-;-;-;7;4;4	Name=AluSp	7
chr10:73512336	A:G	USP54	USP54	intronic	protein_coding	OLIG	T;C;-;R;ALU;-;SINE/AluJb;ncRNA_intronic;RP11-137L10.6;-;-;intronic;USP54;-;-;intronic;USP54;-;-;-;14;8;9	Name=AluJb	8
chr10:73518951	A:G	USP54	USP54	intronic	protein_coding	OLIG	T;C;-;A||R;ALU;-;SINE/AluJb;ncRNA_intronic;RP11-137L10.6;-;-;intronic;USP54;-;-;UTR3;USP54;-;-;-;223;14;19	Name=AluJb	8
chr10:73833737	A:G	CAMK2G	CAMK2G	intronic	protein_coding	MGAS	T;C;-;A||R;ALU;-;SINE/AluSz;intronic;CAMK2G;-;-;intronic;CAMK2G;-;-;intronic;CAMK2G;-;-;-;111;16;30	Name=AluSz	9
chr10:77403108	A:G	KCNMA1	KCNMA1	intronic	protein_coding	NA	T;C;-;A||R;NONREP;-;-/-;intronic;KCNMA1;-;-;intronic;KCNMA1;-;-;intronic;KCNMA1;-;-;-;5;3;4	.	11
chr10:95329502	A:G	SORBS1	SORBS1	intronic	protein_coding	NA	T;C;-;A||R;ALU;-;SINE/AluJb;intronic;SORBS1;-;-;intronic;SORBS1;-;-;intronic;SORBS1;-;-;-;314;21;32	Name=AluJb	14
chr10:95429336	A:G	SORBS1	SORBS1	intronic	protein_coding	MGAS	T;C;-;A;ALU;-;SINE/AluSz;intronic;SORBS1;-;-;intronic;SORBS1;-;-;intronic;SORBS1;-;-;-;2;2;2	Name=AluSz	5
chr10:95546822	A:G	SORBS1	SORBS1	intronic	protein_coding	NA	T;C;-;A||R;ALU;-;SINE/AluSx;intronic;SORBS1;-;-;intronic;SORBS1;-;-;intronic;SORBS1;-;-;-;18;5;8	Name=AluSx	6
chr10:102654338	A:G	TRIM8	TRIM8	intronic	protein_coding	NA	A;G;+;R||D;ALU;-;SINE/AluSz;intronic;TRIM8;-;-;intronic;TRIM8;-;-;intronic;TRIM8;-;-;-;348;27;47	Name=AluSz	9
chr10:116732653	A:G	HSPA12A	HSPA12A	intronic	protein_coding	NA	.	.	8
chr10:116732655	A:G	HSPA12A	HSPA12A	intronic	protein_coding	NA	.	.	8
chr10:116751996	A:G	HSPA12A	HSPA12A	intronic	protein_coding	NEU-GABA-GLU	T;C;-;A;REP;-;LTR/MSTB;intergenic;HSPA12A||RP11-539I5.1;-;-;intergenic;HSPA12A||ENO4;-;-;intronic;HSPA12A;-;-;-;4;1;2	Name=MSTB	8
chr10:119766258	A:G	INPP5F	INPP5F	intronic	protein_coding	NA	A;G;+;A||R;REP;-;LTR/MLT2B1;intronic;INPP5F;-;-;intronic;INPP5F;-;-;intronic;INPP5F;-;-;-;14;2;4	Name=MLT2B1	8
chr10:121530426	A:G	FGFR2	FGFR2	other	protein_coding	OLIG	T;C;-;A||R;ALU;-;SINE/AluSx;UTR5;FGFR2;-;-;intronic;FGFR2;-;-;intronic;FGFR2;-;-;-;10;6;7	Name=AluSx	12
chr10:126572986	A:G	C10orf90	C10orf90	intronic	protein_coding	OLIG	T;C;-;A;REP;-;LTR/MER41A;intronic;C10orf90;-;-;intergenic;C10orf90||DOCK1;-;-;intronic;C10orf90;-;-;-;3;1;1	Name=MER41A	8
chr10:14176639	A:G	FRMD4A	FRMD4A	intronic	protein_coding	NEU	T;C;-;R;ALU;-;SINE/AluSc5;intronic;FRMD4A;-;-;intronic;FRMD4A;-;-;intronic;FRMD4A;-;-;-;3;1;1	Name=AluSc5	10
chr10:15245293	A:G	FAM171A1	FAM171A1	intronic	protein_coding	NA	T;C;-;A||R;ALU;-;SINE/AluSx;intronic;FAM171A1;-;-;intronic;FAM171A1;-;-;intronic;FAM171A1;-;-;-;5;2;4	Name=AluSx	13
chr10:18456343	A:G	CACNB2	CACNB2	intronic	protein_coding	NEU-GLU	A;G;+;A||R;ALU;-;SINE/AluSz;intronic;CACNB2;-;-;intronic;CACNB2;-;-;intronic;CACNB2;-;-;-;2;2;2	Name=AluSz	7
chr10:19871652	A:G	PLXDC2	PLXDC2	intronic	protein_coding	NA	A;G;+;A;ALU;-;SINE/AluSq;intronic;PLXDC2;-;-;intronic;PLXDC2;-;-;intronic;PLXDC2;-;-;-;6;4;4	Name=AluSq	5
chr10:19871660	A:G	PLXDC2	PLXDC2	intronic	protein_coding	NA	A;G;+;A;ALU;-;SINE/AluSq;intronic;PLXDC2;-;-;intronic;PLXDC2;-;-;intronic;PLXDC2;-;-;-;7;4;4	Name=AluSq	4
chr10:19895813	A:G	PLXDC2	PLXDC2	intronic	protein_coding	MGAS	A;G;+;A;ALU;-;SINE/AluJr;intronic;PLXDC2;-;-;intronic;PLXDC2;-;-;intronic;PLXDC2;-;-;-;9;6;6	Name=AluJr	7
chr10:22668103	A:G	PIP4K2A	PIP4K2A	intronic	protein_coding	OLIG	T;C;-;A||R;ALU;-;SINE/AluSg;intronic;PIP4K2A;-;-;intronic;PIP4K2A;-;-;intronic;PIP4K2A;-;-;-;4;4;4	Name=AluSg	13
chr10:73540733	A:G	USP54	USP54	intronic	protein_coding	NA	T;C;-;A||R;REP;-;SINE/FAM;intronic;USP54;-;-;intronic;USP54;-;-;intronic;USP54;-;-;-;50;13;17	Name=FAM	7
chr10:73742403	A:G	SEC24C	SEC24C	intergenic	protein_coding	NEU-GABA	A;G;+;A||R;ALU;rs567049004;SINE/AluSc5;intergenic;GLUD1P3||SEC24C;-;-;intergenic;GLUD1P3||SEC24C;-;-;intergenic;GLUD1P3||SEC24C;-;-;-;101;21;32	Name=AluSc5	6
chr10:93787644	A:G	LGI1	LGI1	intronic	protein_coding	NA	A;G;+;R;ALU;-;SINE/AluJo;intronic;LGI1;-;-;intronic;LGI1;-;-;intronic;LGI1;-;-;-;33;1;8	Name=AluJo	13
chr10:93787646	A:G	LGI1	LGI1	intronic	protein_coding	NA	A;G;+;A||R;ALU;-;SINE/AluJo;intronic;LGI1;-;-;intronic;LGI1;-;-;intronic;LGI1;-;-;-;30;2;10	Name=AluJo	14
chr10:95429334	A:G	SORBS1	SORBS1	intronic	protein_coding	NA	T;C;-;A;ALU;-;SINE/AluSz;intronic;SORBS1;-;-;intronic;SORBS1;-;-;intronic;SORBS1;-;-;-;8;6;6	Name=AluSz	7
chr10:95511488	A:G	SORBS1	SORBS1	intronic	protein_coding	NA	T;C;-;A||R;ALU;-;SINE/AluJr;intronic;SORBS1;-;-;intronic;SORBS1;-;-;intronic;SORBS1;-;-;-;8;5;6	Name=AluJr	8
chr10:95553615	A:G	SORBS1	SORBS1	intronic	protein_coding	NA	T;C;-;A||R;ALU;-;SINE/AluJr;intronic;SORBS1;-;-;intronic;SORBS1;-;-;intronic;SORBS1;-;-;-;14;7;9	Name=AluJr	10
chr10:101836737	A:G	KCNIP2	KCNIP2	intronic	protein_coding	NA	T;C;-;A;ALU;-;SINE/AluSg;intronic;KCNIP2;-;-;intronic;KCNIP2;-;-;intronic;KCNIP2;-;-;-;37;7;11	Name=AluSg	5
chr10:103176652	A:G	NT5C2	NT5C2	other	protein_coding	MGAS	T;C;-;A||R;ALU;-;SINE/AluJb;intronic;NT5C2;-;-;intronic;NT5C2;-;-;intronic;NT5C2;-;-;-;577;29;53	Name=AluJb	16
chr10:114726660	A:G	ABLIM1	ABLIM1	intronic	protein_coding	NA	T;C;-;A||R;ALU;-;SINE/AluSx1;intergenic;ABLIM1||RP11-106M7.1;-;-;intergenic;ABLIM1||LOC101927692;-;-;intronic;ABLIM1;-;-;-;8;6;6	Name=AluSx1	8
chr10:116728230	A:G	HSPA12A	HSPA12A	intronic	protein_coding	NA	T;C;-;A||R;ALU;-;SINE/AluSx3;intronic;HSPA12A;-;-;intronic;HSPA12A;-;-;intronic;HSPA12A;-;-;-;1;1;1	Name=AluSx3	7
chr10:116762772	A:G	HSPA12A	HSPA12A	intronic	protein_coding	NEU-GABA-GLU	T;C;-;A;ALU;-;SINE/AluSz;intergenic;HSPA12A||RP11-539I5.1;-;-;intergenic;HSPA12A||ENO4;-;-;intronic;HSPA12A;-;-;-;2;1;1	Name=AluSz	8
chr10:116762777	A:G	HSPA12A	HSPA12A	intronic	protein_coding	NEU-GABA-GLU	T;C;-;A;ALU;-;SINE/AluSz;intergenic;HSPA12A||RP11-539I5.1;-;-;intergenic;HSPA12A||ENO4;-;-;intronic;HSPA12A;-;-;-;2;1;1	Name=AluSz	7
chr10:116762840	A:G	HSPA12A	HSPA12A	intronic	protein_coding	NA	.	Name=AluSz	6
chr10:116813385	A:G	HSPA12A	HSPA12A	intronic	protein_coding	NEU	T;C;-;A||R;ALU;-;SINE/AluY;intergenic;HSPA12A||RP11-539I5.1;-;-;intergenic;HSPA12A||ENO4;-;-;intronic;HSPA12A;-;-;-;4;2;2	Name=AluY	4
chr10:116824745	A:G	HSPA12A	HSPA12A	intronic	protein_coding	NA	T;C;-;A||R;ALU;-;SINE/AluSc;intergenic;HSPA12A||RP11-539I5.1;-;-;intergenic;HSPA12A||ENO4;-;-;intronic;HSPA12A;-;-;-;93;21;22	Name=AluSx3	7
chr10:121563258	A:G	FGFR2	FGFR2	intronic	protein_coding	NA	T;C;-;A;ALU;-;SINE/AluSg;intronic;FGFR2;-;-;intronic;FGFR2;-;-;intronic;FGFR2;-;-;-;1;1;1	Name=AluSg	5
chr10:121563288	A:G	FGFR2	FGFR2	intronic	protein_coding	NA	T;C;-;A;ALU;-;SINE/AluSg;intronic;FGFR2;-;-;intronic;FGFR2;-;-;intronic;FGFR2;-;-;-;2;2;2	Name=AluSg	7
chr10:121563298	A:G	FGFR2	FGFR2	intronic	protein_coding	NA	T;C;-;A;ALU;-;SINE/AluSg;intronic;FGFR2;-;-;intronic;FGFR2;-;-;intronic;FGFR2;-;-;-;3;3;3	Name=AluSg	6
chr10:12369193	A:G	CAMK1D	CAMK1D	intronic	protein_coding	NA	A;G;+;A;REP;-;SINE/MIRb;intronic;CAMK1D;-;-;intronic;CAMK1D;-;-;intronic;CAMK1D;-;-;-;5;3;4	Name=MIRb	5
chr10:126609281	A:G	C10orf90	C10orf90	intronic	protein_coding	OLIG	T;C;-;A;ALU;-;SINE/AluSq2;intronic;C10orf90;-;-;intergenic;C10orf90||DOCK1;-;-;intronic;C10orf90;-;-;-;2;1;1	Name=AluSq2	6
chr10:14175649	A:G	FRMD4A	FRMD4A	intronic	protein_coding	NEU-GABA-GLU	.	Name=AluJr	10
chr10:18432609	A:G	CACNB2	CACNB2	intronic	protein_coding	NA	A;G;+;A;ALU;-;SINE/AluJb;intronic;CACNB2;-;-;intronic;CACNB2;-;-;intronic;CACNB2;-;-;-;4;2;3	Name=AluJb	6
chr10:18440285	A:G	CACNB2	CACNB2	intronic	protein_coding	NEU	.	Name=MLT1A1	8
chr10:18440286	A:G	CACNB2	CACNB2	intronic	protein_coding	NEU	.	Name=MLT1A1	8
chr10:18440372	A:G	CACNB2	CACNB2	intronic	protein_coding	NEU-GLU	.	.	11
chr10:20974392	A:G	NEBL	NEBL	intronic	protein_coding	MGAS	T;C;-;A||R;ALU;-;SINE/AluJb;intronic;NEBL;-;-;intronic;NEBL;-;-;intronic;NEBL;-;-;-;9;3;5	Name=AluJb	7
chr10:22562492	A:G	PIP4K2A	PIP4K2A	intronic	protein_coding	OLIG	T;C;-;A||R;ALU;-;SINE/AluY;intronic;PIP4K2A;-;-;intronic;PIP4K2A;-;-;intronic;PIP4K2A;-;-;-;3;3;3	Name=AluY	8
chr10:22562502	A:G	PIP4K2A	PIP4K2A	intronic	protein_coding	NA	T;C;-;A;ALU;-;SINE/AluY;intronic;PIP4K2A;-;-;intronic;PIP4K2A;-;-;intronic;PIP4K2A;-;-;-;4;2;2	Name=AluY	9
chr10:22646001	A:G	PIP4K2A	PIP4K2A	intronic	protein_coding	OLIG	T;C;-;A||R;ALU;-;SINE/AluJo;intronic;PIP4K2A;-;-;intronic;PIP4K2A;-;-;intronic;PIP4K2A;-;-;-;10;5;5	Name=AluJo	12
chr10:22652255	A:G	PIP4K2A	PIP4K2A	intronic	protein_coding	OLIG	T;C;-;A||R;ALU;-;SINE/AluSz;intronic;PIP4K2A;-;-;intronic;PIP4K2A;-;-;intronic;PIP4K2A;-;-;-;8;4;4	Name=AluSz	12
chr10:22652891	A:G	PIP4K2A	PIP4K2A	intronic	protein_coding	OLIG	T;C;-;A;ALU;-;SINE/AluJo;intronic;PIP4K2A;-;-;intronic;PIP4K2A;-;-;intronic;PIP4K2A;-;-;-;8;4;4	Name=AluJo	5
chr10:24645548	A:G	ARHGAP21	ARHGAP21	intronic	protein_coding	NA	T;C;-;A||R;ALU;-;SINE/AluSx1;intronic;ARHGAP21;-;-;intronic;ARHGAP21;-;-;intronic;ARHGAP21;-;-;-;3;3;3	Name=AluSx1	11
chr10:28550019	A:G	WAC	WAC	intronic	protein_coding	NA	A;G;+;A||R;ALU;-;SINE/AluSx3;intronic;WAC;-;-;intronic;WAC;-;-;intronic;WAC;-;-;-;10;4;5	Name=AluSx3	13
chr10:35333125	T:C	CCNY	CCNY	intronic	protein_coding	NA	T;C;-;A;ALU;-;SINE/AluJo;ncRNA_intronic;RP11-324I22.4;-;-;intronic;CCNY;-;-;intronic;CCNY;-;-;-;64;16;24	Name=AluJo	12
chr10:35437439	A:G	CCNY	CCNY	intronic	protein_coding	NA	A;G;+;A||R;ALU;-;SINE/AluJb;intronic;CCNY;-;-;intronic;CCNY;-;-;intronic;CCNY;-;-;-;13;9;10	Name=AluJb	11
chr10:49977310	A:G	TIMM23B-AGAP6	TIMM23B-AGAP6	ncRNA	protein_coding	NA	A;G;+;R;ALU;-;SINE/AluSp;ncRNA_intronic;LINC00843;-;-;intergenic;TIMM23B||AGAP6;-;-;intergenic;TIMM23||AGAP6;-;-;-;19;12;15	Name=AluSp	10
chr10:63305857	A:G	JMJD1C	JMJD1C	intronic	protein_coding	NA	T;C;-;A||R;ALU;-;SINE/AluJb;intronic;JMJD1C;-;-;intronic;JMJD1C;-;-;intronic;JMJD1C;-;-;-;8;3;4	Name=AluJb	6
chr10:63315934	A:G	JMJD1C	JMJD1C	intronic	protein_coding	NA	T;C;-;A||R;ALU;-;SINE/AluJo;intronic;JMJD1C;-;-;intronic;JMJD1C;-;-;intronic;JMJD1C;-;-;-;17;6;7	Name=AluJo	12
chr10:63317008	A:G	JMJD1C	JMJD1C	intronic	protein_coding	NEU	T;C;-;A||R;ALU;-;SINE/AluSz6;intronic;JMJD1C;-;-;intronic;JMJD1C;-;-;intronic;JMJD1C;-;-;-;7;3;4	Name=AluSz6	10
chr10:67509956	A:G	CTNNA3	CTNNA3	intronic	protein_coding	NA	.	Name=L1PA6	6
chr10:7313595	A:G	SFMBT2	SFMBT2	intronic	protein_coding	NA	T;C;-;A||R;ALU;-;SINE/AluJb;intronic;SFMBT2;-;-;intronic;SFMBT2;-;-;intronic;SFMBT2;-;-;-;8;6;6	Name=AluJb	6
chr10:73540631	A:G	USP54	USP54	intronic	protein_coding	NA	T;C;-;A||R;REP;-;SINE/FAM;intronic;USP54;-;-;intronic;USP54;-;-;intronic;USP54;-;-;-;35;12;16	Name=FAM	4
chr10:73540643	A:G	USP54	USP54	intronic	protein_coding	NA	T;C;-;A||R;REP;-;SINE/FAM;intronic;USP54;-;-;intronic;USP54;-;-;intronic;USP54;-;-;-;41;14;16	Name=FAM	5
chr10:73568112	A:G	USP54	USP54	intronic	protein_coding	OLIG	T;C;-;A;ALU;-;SINE/AluJr;intronic;USP54;-;-;intronic;USP54;-;-;intronic;USP54;-;-;-;8;4;4	Name=AluJr	12
chr10:77527610	A:G	KCNMA1	KCNMA1	intronic	protein_coding	NEU-GABA	T;C;-;R;REP;-;Low_complexity/CT-rich;intronic;KCNMA1;-;-;intronic;KCNMA1;-;-;intronic;KCNMA1;-;-;-;2;2;2	Name=(CT)n	9
chr10:77527919	A:G	KCNMA1	KCNMA1	intronic	protein_coding	NA	T;C;-;A;NONREP;-;-/-;intronic;KCNMA1;-;-;intronic;KCNMA1;-;-;intronic;KCNMA1;-;-;-;3;2;3	.	9
chr10:82261251	A:G	NRG3	NRG3	intronic	protein_coding	NA	.	Name=THE1D	8
chr10:87072157	A:G	GLUD1	GLUD1	intronic	protein_coding	NA	T;C;-;A||R;ALU;-;SINE/AluJb;intronic;GLUD1;-;-;intronic;GLUD1;-;-;intronic;GLUD1;-;-;-;49;8;18	Name=AluJb	8
chr10:95505044	A:G	SORBS1	SORBS1	intronic	protein_coding	NA	T;C;-;A;NONREP;-;-/-;intronic;SORBS1;-;-;intronic;SORBS1;-;-;intronic;SORBS1;-;-;-;6;4;6	.	12
chr10:95548656	A:G	SORBS1	SORBS1	intronic	protein_coding	NA	T;C;-;A||R;ALU;-;SINE/AluJb;intronic;SORBS1;-;-;intronic;SORBS1;-;-;intronic;SORBS1;-;-;-;42;10;21	Name=AluJb	12
chr10:95548729	A:G	SORBS1	SORBS1	intronic	protein_coding	NEU	T;C;-;A||R;ALU;-;SINE/AluJb;intronic;SORBS1;-;-;intronic;SORBS1;-;-;intronic;SORBS1;-;-;-;20;9;13	Name=AluJb	11
chr10:103180506	A:G	NT5C2	NT5C2	intronic	protein_coding	NA	T;C;-;A||R;ALU;-;SINE/AluJb;intronic;NT5C2;-;-;intronic;NT5C2;-;-;intronic;NT5C2;-;-;-;253;25;40	Name=AluJb	11
chr10:103689553	A:G	SH3PXD2A	SH3PXD2A	intronic	protein_coding	NA	T;C;-;A||R;ALU;-;SINE/AluSx1;intronic;SH3PXD2A;-;-;intronic;SH3PXD2A;-;-;intronic;SH3PXD2A;-;-;-;3;2;2	Name=AluSx1	9
chr10:10496970	A:G	CELF2	CELF2	intronic	protein_coding	NA	A;G;+;A;ALU;-;SINE/AluSz6;intergenic;RP11-271F18.4||SFTA1P;-;-;intergenic;LOC101928322||SFTA1P;-;-;intergenic;BC032914||SFTA1P;-;-;-;3;1;2	Name=AluSz6	8
chr10:106586711	A:G	SORCS1	SORCS1	intronic	protein_coding	NA	T;C;-;A||R;ALU;-;SINE/AluJr;intronic;SORCS1;-;-;intronic;SORCS1;-;-;intronic;SORCS1;-;-;-;23;2;2	Name=AluJr	8
chr10:116777860	A:G	HSPA12A	HSPA12A	intronic	protein_coding	NEU	T;C;-;A||R;ALU;-;SINE/AluSg;intergenic;HSPA12A||RP11-539I5.1;-;-;intergenic;HSPA12A||ENO4;-;-;intronic;HSPA12A;-;-;-;2;1;1	Name=AluSg	8
chr10:116777865	A:G	HSPA12A	HSPA12A	intronic	protein_coding	NEU	T;C;-;A;ALU;-;SINE/AluSg;intergenic;HSPA12A||RP11-539I5.1;-;-;intergenic;HSPA12A||ENO4;-;-;intronic;HSPA12A;-;-;-;2;1;1	Name=AluSg	7
chr10:12369199	A:G	CAMK1D	CAMK1D	intronic	protein_coding	NEU	A;G;+;A;REP;-;SINE/MIRb;intronic;CAMK1D;-;-;intronic;CAMK1D;-;-;intronic;CAMK1D;-;-;-;5;3;4	Name=MIRb	5
chr10:14027108	A:G	FRMD4A	FRMD4A	intronic	protein_coding	NA	T;C;-;A||R;NONREP;-;-/-;intronic;FRMD4A;-;-;intronic;FRMD4A;-;-;intronic;FRMD4A;-;-;-;1;1;1	.	7
chr10:15244303	A:G	FAM171A1	FAM171A1	intronic	protein_coding	NA	T;C;-;A||R;ALU;-;SINE/AluSx1;intronic;FAM171A1;-;-;intronic;FAM171A1;-;-;intronic;FAM171A1;-;-;-;12;6;7	Name=AluSx1	11
chr10:20186594	A:G	PLXDC2	PLXDC2	intronic	protein_coding	NA	A;G;+;A;REP;-;LINE/L1PA13;intronic;PLXDC2;-;-;intronic;PLXDC2;-;-;intronic;PLXDC2;-;-;-;6;4;4	Name=L1PA13	4
chr10:22653084	A:G	PIP4K2A	PIP4K2A	intronic	protein_coding	NA	T;C;-;A||R;ALU;-;SINE/AluJo;intronic;PIP4K2A;-;-;intronic;PIP4K2A;-;-;intronic;PIP4K2A;-;-;-;9;5;5	Name=AluJo	11
chr10:22661454	A:G	PIP4K2A	PIP4K2A	intronic	protein_coding	NA	T;C;-;A||R;ALU;-;SINE/AluJr;intronic;PIP4K2A;-;-;intronic;PIP4K2A;-;-;intronic;PIP4K2A;-;-;-;14;5;5	Name=AluJr	13
chr10:28562240	A:G	WAC	WAC	intronic	protein_coding	NA	A;G;+;A||R;ALU;-;SINE/AluSz;intronic;WAC;-;-;intronic;WAC;-;-;intronic;WAC;-;-;-;8;5;6	Name=AluSz	6
chr10:63294363	A:G	JMJD1C	JMJD1C	intronic	protein_coding	NA	T;C;-;A||R;ALU;-;SINE/AluSc;intronic;JMJD1C;-;-;intronic;JMJD1C;-;-;intronic;JMJD1C;-;-;-;5;2;4	Name=AluSc	7
chr10:63316988	A:G	JMJD1C	JMJD1C	intronic	protein_coding	NEU	T;C;-;A||R;ALU;-;SINE/AluSz6;intronic;JMJD1C;-;-;intronic;JMJD1C;-;-;intronic;JMJD1C;-;-;-;5;3;4	Name=AluSz6	6
chr10:63317024	A:G	JMJD1C	JMJD1C	intronic	protein_coding	NA	T;C;-;A;ALU;-;SINE/AluSz6;intronic;JMJD1C;-;-;intronic;JMJD1C;-;-;intronic;JMJD1C;-;-;-;8;3;4	Name=AluSz6	6
chr10:63346194	A:G	JMJD1C	JMJD1C	intronic	protein_coding	NA	.	Name=AluJo	10
chr10:68525386	A:G	SLC25A16	SLC25A16	intronic	protein_coding	NA	T;C;-;A||R;ALU;-;SINE/AluSz;intronic;SLC25A16;-;-;intronic;SLC25A16;-;-;intronic;SLC25A16;-;-;-;45;16;20	Name=AluSz	6
chr10:72225816	A:G	ANAPC16	ANAPC16	intronic	protein_coding	NA	A;G;+;A||R;ALU;-;SINE/AluSc;intronic;ANAPC16;-;-;intronic;ANAPC16;-;-;intronic;ANAPC16;-;-;-;299;29;45	Name=AluSc	7
chr10:72226412	A:G	ANAPC16	ANAPC16	intronic	protein_coding	NA	A;G;+;A||R;ALU;-;SINE/AluJb;intronic;ANAPC16;-;-;intronic;ANAPC16;-;-;intronic;ANAPC16;-;-;-;381;30;51	Name=AluJb	8
chr10:73552739	A:G	USP54	USP54	intronic	protein_coding	NA	T;C;-;A||R;ALU;-;SINE/AluSx1;intronic;USP54;-;-;intronic;USP54;-;-;intronic;USP54;-;-;-;30;9;14	Name=AluSx1	9
chr10:93787699	A:G	LGI1	LGI1	intronic	protein_coding	NA	A;G;+;A||R;ALU;-;SINE/AluJo;intronic;LGI1;-;-;intronic;LGI1;-;-;intronic;LGI1;-;-;-;44;3;12	Name=AluJo	13
chr10:95505115	A:G	SORBS1	SORBS1	intronic	protein_coding	MGAS	T;C;-;R;REP;-;Low_complexity/AT_rich;intronic;SORBS1;-;-;intronic;SORBS1;-;-;intronic;SORBS1;-;-;-;8;4;6	.	12
chr10:112681333	A:G	VTI1A	VTI1A	intronic	protein_coding	NA	A;G;+;A||R;ALU;-;SINE/AluJr;intronic;VTI1A;-;-;intronic;VTI1A;-;-;intronic;VTI1A;-;-;-;17;8;9	Name=AluJr	10
chr10:114722025	A:G	ABLIM1	ABLIM1	intronic	protein_coding	NA	T;C;-;A;NONREP;-;-/-;intergenic;ABLIM1||RP11-106M7.1;-;-;intergenic;ABLIM1||LOC101927692;-;-;intronic;ABLIM1;-;-;-;7;3;4	.	8
chr10:116797757	A:G	HSPA12A	HSPA12A	intronic	protein_coding	NA	.	.	6
chr10:116832300	A:G	HSPA12A	HSPA12A	intronic	protein_coding	NEU	T;C;-;A||R;ALU;-;SINE/AluSc;downstream;RP11-539I5.1;-;-;intergenic;HSPA12A||ENO4;-;-;intronic;HSPA12A;-;-;-;104;19;23	Name=AluSc	11
chr10:12406525	A:G	CAMK1D	CAMK1D	intronic	protein_coding	NA	A;G;+;A||R||D;ALU;-;SINE/AluSz6;intronic;CAMK1D;-;-;intronic;CAMK1D;-;-;intronic;CAMK1D;-;-;-;34;8;15	Name=AluSz6	8
chr10:124773492	A:G	EEF1AKMT2	EEF1AKMT2	intronic	protein_coding	NA	T;C;-;A||R||D;ALU;-;SINE/AluSx1;intronic;METTL10||RP11-12J10.3;-;-;intronic;METTL10;-;-;intronic;FAM53B||METTL10;-;-;-;13;8;10	Name=AluSx1	8
chr10:14176615	A:G	FRMD4A	FRMD4A	intronic	protein_coding	NA	.	Name=AluSc5	7
chr10:14176678	A:G	FRMD4A	FRMD4A	intronic	protein_coding	NEU	T;C;-;R;ALU;-;SINE/AluSc5;intronic;FRMD4A;-;-;intronic;FRMD4A;-;-;intronic;FRMD4A;-;-;-;0;0;0	Name=AluSc5	8
chr10:15231482	A:G	FAM171A1	FAM171A1	intronic	protein_coding	NA	T;C;-;A||R;ALU;-;SINE/AluJo;intronic;FAM171A1;-;-;intronic;FAM171A1;-;-;intronic;FAM171A1;-;-;-;8;5;6	Name=AluJb	12
chr10:60126483	A:G	ANK3	ANK3	intronic	protein_coding	NA	T;C;-;A;ALU;-;SINE/AluSx;intronic;ANK3;-;-;intronic;ANK3;-;-;intronic;ANK3;-;-;-;3;3;3	Name=AluSx	9
chr10:63454717	A:G	JMJD1C	JMJD1C	intronic	protein_coding	NA	T;C;-;A||R;ALU;-;SINE/AluSz;intronic;JMJD1C;-;-;intronic;JMJD1C;-;-;intronic;JMJD1C;-;-;-;9;5;5	Name=AluSz	6
chr10:73563043	A:G	USP54	USP54	intronic	protein_coding	OLIG	T;C;-;A||R;ALU;-;SINE/AluJr;intronic;USP54;-;-;intronic;USP54;-;-;intronic;USP54;-;-;-;5;4;4	Name=AluJr	7
chr10:82061149	A:G	NRG3	NRG3	intronic	protein_coding	NA	A;G;+;A;ALU;-;SINE/AluSg4;intronic;NRG3;-;-;intronic;NRG3;-;-;intronic;NRG3;-;-;-;1;1;1	Name=AluSg4	11
chr10:82261253	A:G	NRG3	NRG3	intronic	protein_coding	NA	.	Name=THE1D	9
chr10:95429229	A:G	SORBS1	SORBS1	intronic	protein_coding	NA	T;C;-;A||R;ALU;-;SINE/AluSz;intronic;SORBS1;-;-;intronic;SORBS1;-;-;intronic;SORBS1;-;-;-;24;10;12	Name=AluSz	10
chr10:116781269	A:G	HSPA12A	HSPA12A	intronic	protein_coding	NA	T;C;-;A;ALU;-;SINE/AluJr;intergenic;HSPA12A||RP11-539I5.1;-;-;intergenic;HSPA12A||ENO4;-;-;intronic;HSPA12A;-;-;-;4;1;2	Name=AluJr4	7
chr10:12578692	A:G	CAMK1D	CAMK1D	intronic	protein_coding	NEU	A;G;+;A||R||D;ALU;-;SINE/AluJb;intronic;CAMK1D;-;-;intronic;CAMK1D;-;-;intronic;CAMK1D;-;-;-;6;4;5	Name=AluJr	7
chr10:131928826	A:G	PPP2R2D	PPP2R2D	intronic	protein_coding	NA	.	.	7
chr10:13997751	A:G	FRMD4A	FRMD4A	intronic	protein_coding	NA	T;C;-;R;ALU;-;SINE/AluJr;ncRNA_intronic;RP11-142M10.2;-;-;intronic;FRMD4A;-;-;intronic;FRMD4A;-;-;-;6;3;6	Name=AluJb	12
chr10:21096606	A:G	NEBL	NEBL	intronic	protein_coding	NA	T;C;-;A||R;ALU;-;SINE/AluJr;intronic;NEBL;-;-;intronic;NEBL;-;-;intronic;NEBL;-;-;-;7;2;3	Name=AluJr	7
chr10:24678638	A:G	ARHGAP21	ARHGAP21	intronic	protein_coding	OLIG	T;C;-;A||R;ALU;-;SINE/AluJb;intronic;ARHGAP21;-;-;intronic;ARHGAP21;-;-;intronic;ARHGAP21;-;-;-;9;4;6	Name=AluJb	12
chr10:63448887	A:G	JMJD1C	JMJD1C	intronic	protein_coding	NA	T;C;-;A||R;ALU;-;SINE/AluSx;intronic;JMJD1C;-;-;intronic;JMJD1C;-;-;intronic;JMJD1C;-;-;-;3;1;2	Name=AluSx	5
chr10:73542373	A:G	USP54	USP54	intronic	protein_coding	OLIG	T;C;-;A||R;ALU;-;SINE/AluSz6;intronic;USP54;-;-;intronic;USP54;-;-;intronic;USP54;-;-;-;242;25;43	Name=AluSz6	6
chr10:100378762	A:G	OLMALINC	OLMALINC	ncRNA	lncRNA	NA	A;G;+;A||R||D;ALU;-;SINE/AluSc;ncRNA_intronic;LINC00263;-;-;ncRNA_intronic;OLMALINC;-;-;ncRNA_intronic;LINC00263;-;-;-;81;17;27	Name=AluSc	6
chr10:103686884	A:G	SH3PXD2A	SH3PXD2A	intronic	protein_coding	NEU	T;C;-;A||R;ALU;-;SINE/AluSx1;intronic;SH3PXD2A;-;-;intronic;SH3PXD2A;-;-;intronic;SH3PXD2A;-;-;-;1;1;1	Name=AluSx1	11
chr10:103686885	A:G	SH3PXD2A	SH3PXD2A	intronic	protein_coding	NEU	T;C;-;A||R;ALU;-;SINE/AluSx1;intronic;SH3PXD2A;-;-;intronic;SH3PXD2A;-;-;intronic;SH3PXD2A;-;-;-;3;1;2	Name=AluSx1	11
chr10:114748919	A:G	ABLIM1	ABLIM1	intronic	protein_coding	NA	T;C;-;A||R;ALU;-;SINE/AluJr;intergenic;ABLIM1||RP11-106M7.1;-;-;intergenic;ABLIM1||LOC101927692;-;-;intronic;ABLIM1;-;-;-;11;5;6	Name=AluJr	7
chr10:121533384	A:G	FGFR2	FGFR2	intronic	protein_coding	NA	T;C;-;A||R;ALU;-;SINE/AluSz;intronic;FGFR2;-;-;intronic;FGFR2;-;-;intronic;FGFR2;-;-;-;7;5;5	Name=AluSz	5
chr10:20182864	A:G	PLXDC2	PLXDC2	intronic	protein_coding	NA	A;G;+;A;REP;-;LINE/L1PA8;intronic;PLXDC2;-;-;intronic;PLXDC2;-;-;intronic;PLXDC2;-;-;-;9;5;5	Name=L1PA8	4
chr10:21711329	A:G	MLLT10	MLLT10	intronic	protein_coding	NA	A;G;+;A||R||D;ALU;-;SINE/AluSx;intronic;MLLT10;-;-;intronic;MLLT10;-;-;intronic;MLLT10;-;-;-;6;5;5	Name=AluSx	11
chr10:355820	A:G	DIP2C	DIP2C	intronic	protein_coding	OLIG	T;C;-;A||R;ALU;-;SINE/AluSx1;UTR3;DIP2C;-;-;intronic;DIP2C;-;-;UTR3;DIP2C;-;-;-;41;11;17	Name=AluSx1	9
chr10:356011	A:G	DIP2C	DIP2C	intronic	protein_coding	NA	T;C;-;R;ALU;-;SINE/AluSx1;UTR3;DIP2C;-;-;intronic;DIP2C;-;-;UTR3;DIP2C;-;-;-;17;8;10	Name=AluSx1	9
chr10:59203133	A:G	PHYHIPL	PHYHIPL	intronic	protein_coding	NA	.	Name=L1PA5	12
chr10:63316089	A:G	JMJD1C	JMJD1C	intronic	protein_coding	NA	T;C;-;A||R||D;ALU;-;SINE/AluJo;intronic;JMJD1C;-;-;intronic;JMJD1C;-;-;intronic;JMJD1C;-;-;-;14;5;7	Name=AluJo	10
chr10:72224482	A:G	ANAPC16	ANAPC16	intronic	protein_coding	OLIG	A;G;+;A||R||D;ALU;-;SINE/AluSx1;intronic;ANAPC16;-;-;intronic;ANAPC16;-;-;intronic;ANAPC16;-;-;-;170;27;41	Name=AluSx1	14
chr10:73528685	A:G	USP54	USP54	intronic	protein_coding	OLIG	T;C;-;R;ALU;-;SINE/AluSx1;intronic;USP54;-;-;intronic;USP54;-;-;intronic;USP54;-;-;-;19;8;9	Name=AluSx1	7
chr10:86767575	A:G	BMPR1A	BMPR1A	intronic	protein_coding	MGAS	A;G;+;A||R;ALU;-;SINE/AluJr;intronic;BMPR1A;-;-;intronic;BMPR1A;-;-;intronic;BMPR1A;-;-;-;19;8;10	Name=AluJr	7
chr10:95333591	A:G	SORBS1	SORBS1	intronic	protein_coding	NA	T;C;-;R;ALU;-;SINE/AluSx;intronic;SORBS1;-;-;intronic;SORBS1;-;-;intronic;SORBS1;-;-;-;121;13;17	Name=AluSx	11
chr10:95430311	A:G	SORBS1	SORBS1	intronic	protein_coding	MGAS	T;C;-;A||R;ALU;-;SINE/AluJb;intronic;SORBS1;-;-;intronic;SORBS1;-;-;intronic;SORBS1;-;-;-;17;9;14	Name=AluJb	12
chr10:95554607	A:G	SORBS1	SORBS1	intronic	protein_coding	NA	T;C;-;A||R;ALU;-;SINE/AluSx1;intronic;SORBS1;-;-;intronic;SORBS1;-;-;intronic;SORBS1;-;-;-;2;2;2	Name=AluSx1	6
chr10:121892609	A:G	ATE1	ATE1	intronic	protein_coding	NA	T;C;-;A||R;ALU;-;SINE/AluSq2;intronic;ATE1;-;-;intronic;ATE1;-;-;intronic;ATE1;-;-;-;11;7;7	Name=AluSq2	13
chr10:13994419	A:G	FRMD4A	FRMD4A	intronic	protein_coding	NA	.	Name=AluSc	5
chr10:14132244	A:G	FRMD4A	FRMD4A	intronic	protein_coding	NA	T;C;-;A;ALU;-;SINE/AluSz;intronic;FRMD4A;-;-;intronic;FRMD4A;-;-;intronic;FRMD4A;-;-;-;2;1;1	Name=AluSz	6
chr10:22653684	A:G	PIP4K2A	PIP4K2A	intronic	protein_coding	NA	T;C;-;A;ALU;-;SINE/AluSz;intronic;PIP4K2A;-;-;intronic;PIP4K2A;-;-;intronic;PIP4K2A;-;-;-;5;4;5	Name=AluSz	12
chr10:69491433	A:G	TSPAN15	TSPAN15	intronic	protein_coding	OLIG	A;G;+;A||R;ALU;-;SINE/AluJo;intronic;TSPAN15;-;-;intronic;TSPAN15;-;-;intronic;TSPAN15;-;-;-;255;22;31	Name=AluJo	6
chr10:69491456	A:G	TSPAN15	TSPAN15	intronic	protein_coding	OLIG	A;G;+;A||R||D;ALU;-;SINE/AluJo;intronic;TSPAN15;-;-;intronic;TSPAN15;-;-;intronic;TSPAN15;-;-;-;297;23;32	Name=AluJo	6
chr10:13735951	A:G	FRMD4A	FRMD4A	intronic	protein_coding	NA	T;C;-;R;ALU;-;SINE/AluSx1;ncRNA_intronic;RP11-353M9.1;-;-;intronic;FRMD4A;-;-;intronic;FRMD4A;-;-;-;3;3;3	Name=AluSx1	8
chr10:50506024	A:G	SGMS1	SGMS1	intronic	protein_coding	NA	T;C;-;A||R;NONREP;-;-/-;intronic;SGMS1;-;-;intronic;SGMS1;-;-;intronic;SGMS1;-;-;-;21;9;10	.	12
chr10:60046967	A:G	ANK3	ANK3	intronic	protein_coding	OLIG	.	Name=AluYm1	10
chr10:68352219	A:G	RUFY2	RUFY2	intronic	protein_coding	NEU	T;C;-;R;ALU;-;SINE/AluJr4;intronic;RUFY2;-;-;intronic;RUFY2;-;-;intronic;RUFY2;-;-;-;89;17;28	Name=AluJr4	8
chr10:73833681	A:G	CAMK2G	CAMK2G	intronic	protein_coding	MGAS	T;C;-;A||R;ALU;-;SINE/AluSz;intronic;CAMK2G;-;-;intronic;CAMK2G;-;-;intronic;CAMK2G;-;-;-;91;13;29	Name=AluSz	9
chr10:22659549	A:G	PIP4K2A	PIP4K2A	intronic	protein_coding	NA	T;C;-;A||R;NONREP;-;-/-;intronic;PIP4K2A;-;-;intronic;PIP4K2A;-;-;intronic;PIP4K2A;-;-;-;5;3;3	.	11
chr10:28562308	A:G	WAC	WAC	intronic	protein_coding	NA	A;G;+;A||R;ALU;-;SINE/AluSz;intronic;WAC;-;-;intronic;WAC;-;-;intronic;WAC;-;-;-;9;5;6	Name=AluSz	10
chr10:73528686	A:G	USP54	USP54	intronic	protein_coding	OLIG	T;C;-;R;ALU;-;SINE/AluSx1;intronic;USP54;-;-;intronic;USP54;-;-;intronic;USP54;-;-;-;16;6;7	Name=AluSx1	7
chr10:73528734	A:G	USP54	USP54	intronic	protein_coding	OLIG	T;C;-;R;ALU;-;SINE/AluSx1;intronic;USP54;-;-;intronic;USP54;-;-;intronic;USP54;-;-;-;18;7;8	Name=AluSx1	7
chr10:73528738	A:G	USP54	USP54	intronic	protein_coding	OLIG	T;C;-;R;ALU;-;SINE/AluSx1;intronic;USP54;-;-;intronic;USP54;-;-;intronic;USP54;-;-;-;0;0;0	Name=AluSx1	7
chr10:73534345	A:G	USP54	USP54	intronic	protein_coding	OLIG	T;C;-;A||R;ALU;-;SINE/AluY;intronic;USP54;-;-;intronic;USP54;-;-;intronic;USP54;-;-;-;30;7;13	Name=AluY	11
chr10:73581207	A:G	USP54	USP54	intronic	protein_coding	NA	T;C;-;A||R;ALU;-;SINE/AluJb;intronic;USP54;-;-;intergenic;USP54||MYOZ1;-;-;intronic;USP54;-;-;-;5;3;4	Name=AluJb	12
chr10:114464432	A:G	ABLIM1	ABLIM1	intronic	protein_coding	NA	T;C;-;A;ALU;-;SINE/AluSx;intronic;ABLIM1;-;-;intronic;ABLIM1;-;-;intronic;ABLIM1;-;-;-;62;7;10	Name=AluSx	4
chr10:116783959	A:G	HSPA12A	HSPA12A	intronic	protein_coding	NA	T;C;-;A;ALU;-;SINE/AluSx3;intergenic;HSPA12A||RP11-539I5.1;-;-;intergenic;HSPA12A||ENO4;-;-;intronic;HSPA12A;-;-;-;1;1;1	Name=AluSx3	7
chr10:12368486	A:G	CAMK1D	CAMK1D	intronic	protein_coding	NA	A;G;+;A||R;REP;-;SINE/MIRb;intronic;CAMK1D;-;-;intronic;CAMK1D;-;-;intronic;CAMK1D;-;-;-;6;3;4	Name=MIRb	4
chr10:12368487	A:G	CAMK1D	CAMK1D	intronic	protein_coding	NA	A;G;+;A||R;REP;-;SINE/MIRb;intronic;CAMK1D;-;-;intronic;CAMK1D;-;-;intronic;CAMK1D;-;-;-;6;3;4	Name=MIRb	4
chr10:20984705	A:G	NEBL	NEBL	intronic	protein_coding	NA	.	.	11
chr10:63454682	A:G	JMJD1C	JMJD1C	intronic	protein_coding	NA	T;C;-;R;ALU;-;SINE/AluSz;intronic;JMJD1C;-;-;intronic;JMJD1C;-;-;intronic;JMJD1C;-;-;-;2;1;1	Name=AluSz	6
chr10:95403690	A:G	SORBS1	SORBS1	intronic	protein_coding	NA	T;C;-;A;ALU;-;SINE/AluSc;intronic;SORBS1;-;-;intronic;SORBS1;-;-;intronic;SORBS1;-;-;-;4;4;4	Name=AluSc	9
chr10:95521781	A:G	SORBS1	SORBS1	intronic	protein_coding	NA	.	Name=AluJb	7
chr10:100377860	A:G	OLMALINC	OLMALINC	ncRNA	lncRNA	OLIG	A;G;+;R||D;ALU;-;SINE/AluJo;ncRNA_intronic;LINC00263;-;-;ncRNA_intronic;OLMALINC;-;-;ncRNA_intronic;LINC00263;-;-;-;130;23;37	Name=AluJo	9
chr10:103116808	A:G	NT5C2	NT5C2	intronic	protein_coding	MGAS	T;C;-;A||R;ALU;-;SINE/AluJr;intronic;NT5C2;-;-;intronic;NT5C2;-;-;intronic;NT5C2;-;-;-;128;17;29	Name=AluJr	13
chr10:22585804	A:G	PIP4K2A	PIP4K2A	intronic	protein_coding	NA	T;C;-;A;ALU;-;SINE/AluSz6;intronic;PIP4K2A;-;-;intronic;PIP4K2A;-;-;intronic;PIP4K2A;-;-;-;7;5;6	Name=AluSz6	10
chr10:72221042	A:G	ANAPC16	ANAPC16	intronic	protein_coding	NA	A;G;+;A||R||D;ALU;-;SINE/AluSq2;intronic;ANAPC16;-;-;intronic;ANAPC16;-;-;intronic;ANAPC16;-;-;-;305;28;48	Name=AluSq2	8
chr10:95502861	A:G	SORBS1	SORBS1	intronic	protein_coding	NA	.	.	11
chr10:72225887	A:G	ANAPC16	ANAPC16	intronic	protein_coding	NA	A;G;+;A||R||D;ALU;-;SINE/AluSc;intronic;ANAPC16;-;-;intronic;ANAPC16;-;-;intronic;ANAPC16;-;-;-;135;27;36	Name=AluSc	4
chr10:100378783	A:G	OLMALINC	OLMALINC	ncRNA	lncRNA	OLIG	A;G;+;A||R||D;ALU;-;SINE/AluSc;ncRNA_intronic;LINC00263;-;-;ncRNA_intronic;OLMALINC;-;-;ncRNA_intronic;LINC00263;-;-;-;102;20;31	Name=AluSc	6
chr10:20874864	A:G	NEBL	NEBL	intronic	protein_coding	NA	T;C;-;A;ALU;-;SINE/AluSz;intronic;NEBL;-;-;intronic;NEBL;-;-;intronic;NEBL;-;-;-;6;3;4	Name=AluSz	12
chr10:20969683	A:G	NEBL	NEBL	intronic	protein_coding	NA	T;C;-;A||R;ALU;-;SINE/AluSz6;intronic;NEBL;-;-;intronic;NEBL;-;-;intronic;NEBL;-;-;-;13;5;7	Name=AluSz6	10
chr10:20969684	A:G	NEBL	NEBL	intronic	protein_coding	NA	T;C;-;A||R||D;ALU;-;SINE/AluSz6;intronic;NEBL;-;-;intronic;NEBL;-;-;intronic;NEBL;-;-;-;11;6;8	Name=AluSz6	10
chr10:22650410	A:G	PIP4K2A	PIP4K2A	intronic	protein_coding	NA	T;C;-;A;ALU;-;SINE/AluJb;intronic;PIP4K2A;-;-;intronic;PIP4K2A;-;-;intronic;PIP4K2A;-;-;-;4;3;3	Name=AluJb	6
chr10:72221056	A:G	ANAPC16	ANAPC16	intronic	protein_coding	NA	A;G;+;A||R||D;ALU;-;SINE/AluSq2;intronic;ANAPC16;-;-;intronic;ANAPC16;-;-;intronic;ANAPC16;-;-;-;282;29;49	Name=AluSq2	9
chr10:116762744	A:G	HSPA12A	HSPA12A	intronic	protein_coding	NEU-GABA-GLU	T;C;-;A;ALU;-;SINE/AluSz;intergenic;HSPA12A||RP11-539I5.1;-;-;intergenic;HSPA12A||ENO4;-;-;intronic;HSPA12A;-;-;-;3;1;2	Name=AluSz	9
chr10:116790829	A:G	HSPA12A	HSPA12A	intronic	protein_coding	NEU	T;C;-;A||R;ALU;-;SINE/AluSz;intergenic;HSPA12A||RP11-539I5.1;-;-;intergenic;HSPA12A||ENO4;-;-;intronic;HSPA12A;-;-;-;5;3;4	Name=AluSz	7
chr10:18415345	A:G	CACNB2	CACNB2	intronic	protein_coding	NEU-GLU	A;G;+;A;ALU;-;SINE/AluJo;intronic;CACNB2;-;-;intronic;CACNB2;-;-;intronic;CACNB2;-;-;-;5;2;3	Name=AluJo	7
chr10:35437595	A:G	CCNY	CCNY	intronic	protein_coding	NA	A;G;+;A;ALU;-;SINE/AluJb;intronic;CCNY;-;-;intronic;CCNY;-;-;intronic;CCNY;-;-;-;12;7;7	Name=AluJb	11
chr10:72222666	A:G	ANAPC16	ANAPC16	intronic	protein_coding	NA	A;G;+;A||R||D;ALU;-;SINE/AluSx;intronic;ANAPC16;-;-;intronic;ANAPC16;-;-;intronic;ANAPC16;-;-;-;325;29;48	Name=AluSx	10
chr10:124773396	A:G	EEF1AKMT2	EEF1AKMT2	intronic	protein_coding	NEU-GABA-GLU	T;C;-;A||R;ALU;-;SINE/AluSx1;intronic;METTL10||RP11-12J10.3;-;-;intronic;METTL10;-;-;intronic;FAM53B||METTL10;-;-;-;11;6;8	Name=AluSx1	13
chr10:15219039	A:G	FAM171A1	FAM171A1	intronic	protein_coding	NEU-GLU	T;C;-;A;ALU;-;SINE/AluSq2;intronic;FAM171A1;-;-;intronic;FAM171A1;-;-;intronic;FAM171A1;-;-;-;68;16;28	Name=AluSq2	13
chr10:63317393	A:G	JMJD1C	JMJD1C	intronic	protein_coding	NEU	T;C;-;A||R||D;ALU;-;SINE/AluSc5;intronic;JMJD1C;-;-;intronic;JMJD1C;-;-;intronic;JMJD1C;-;-;-;5;3;4	Name=AluSc5	6
chr10:63317397	A:G	JMJD1C	JMJD1C	intronic	protein_coding	NEU	T;C;-;A||R;ALU;-;SINE/AluSc5;intronic;JMJD1C;-;-;intronic;JMJD1C;-;-;intronic;JMJD1C;-;-;-;8;6;6	Name=AluSc5	6
chr10:63336969	A:G	JMJD1C	JMJD1C	intronic	protein_coding	NA	T;C;-;A||R;ALU;-;SINE/AluSx1;intronic;JMJD1C;-;-;intronic;JMJD1C;-;-;intronic;JMJD1C;-;-;-;10;4;5	Name=AluSx1	5
chr10:95502864	A:G	SORBS1	SORBS1	intronic	protein_coding	NA	T;C;-;A;NONREP;-;-/-;intronic;SORBS1;-;-;intronic;SORBS1;-;-;intronic;SORBS1;-;-;-;85;13;19	.	12
chr10:102927618	A:G	CNNM2	CNNM2	UTR3	protein_coding	NA	A;G;+;A||R;ALU;-;SINE/AluSx1;UTR3;CNNM2;-;-;UTR3;CNNM2;-;-;UTR3;CNNM2;-;-;-;16;10;11	Name=AluSx1	9
chr10:114464350	A:G	ABLIM1	ABLIM1	intronic	protein_coding	NA	T;C;-;A;ALU;-;SINE/AluSx;intronic;ABLIM1;-;-;intronic;ABLIM1;-;-;intronic;ABLIM1;-;-;-;48;4;7	Name=AluSx	11
chr10:15241011	A:G	FAM171A1	FAM171A1	intronic	protein_coding	NA	T;C;-;A||R;ALU;-;SINE/AluJr4;ncRNA_intronic;RP11-25G10.2;-;-;intronic;FAM171A1;-;-;intronic;FAM171A1;-;-;-;7;3;4	Name=AluJr4	14
chr10:22650394	A:G	PIP4K2A	PIP4K2A	intronic	protein_coding	NA	T;C;-;A;ALU;-;SINE/AluJb;intronic;PIP4K2A;-;-;intronic;PIP4K2A;-;-;intronic;PIP4K2A;-;-;-;4;2;2	Name=AluJb	7
chr10:24664407	A:G	ARHGAP21	ARHGAP21	intronic	protein_coding	NA	T;C;-;A||R;ALU;-;SINE/AluSc;intronic;ARHGAP21;-;-;intronic;ARHGAP21;-;-;intronic;ARHGAP21;-;-;-;2;1;1	Name=AluSc	12
chr10:94502523	A:G	TBC1D12	TBC1D12	intronic	protein_coding	OLIG	A;G;+;A||R;ALU;-;SINE/AluJr;intronic;TBC1D12;-;-;intronic;TBC1D12;-;-;intronic;TBC1D12;-;-;-;11;7;9	Name=AluJr	6
chr10:37816116	A:G	ZNF248	ZNF248	intronic	protein_coding	NEU	T;C;-;A;REP;-;LINE/L1M4c;intergenic;RP11-258F22.2||ZNF248;-;-;intronic;ZNF248;-;-;intronic;ZNF248;-;-;-;7;3;5	Name=L1M4c	11
chr10:77608333	A:G	KCNMA1	KCNMA1	intronic	protein_coding	MGAS	T;C;-;R;ALU;-;SINE/AluJb;intronic;KCNMA1;-;-;intronic;KCNMA1;-;-;intronic;KCNMA1;-;-;-;3;3;3	Name=AluJb	4
chr10:6213399	A:G	PFKFB3	PFKFB3	intronic	protein_coding	NA	A;G;+;A||R;ALU;-;SINE/AluJr;intronic;PFKFB3;-;-;intronic;PFKFB3;-;-;intronic;PFKFB3;-;-;-;34;10;10	Name=AluJr	7
chr10:63429265	A:G	JMJD1C	JMJD1C	intronic	protein_coding	NA	T;C;-;A;ALU;-;SINE/AluSp;intronic;JMJD1C;-;-;intronic;JMJD1C;-;-;intronic;JMJD1C;-;-;-;5;5;5	Name=AluSp	5
chr10:22561838	A:G	PIP4K2A	PIP4K2A	intronic	protein_coding	NA	T;C;-;A||R;ALU;-;SINE/AluJo;intronic;PIP4K2A;-;-;intronic;PIP4K2A;-;-;intronic;PIP4K2A;-;-;-;17;7;8	Name=AluJo	11
chr10:73552755	A:G	USP54	USP54	intronic	protein_coding	NA	T;C;-;R;ALU;-;SINE/AluSx1;intronic;USP54;-;-;intronic;USP54;-;-;intronic;USP54;-;-;-;13;6;11	Name=AluSx1	9
chr10:103123545	A:G	NT5C2	NT5C2	intronic	protein_coding	NA	T;C;-;A||R||D;REP;-;SINE/MIRb;intronic;NT5C2;-;-;intronic;NT5C2;-;-;intronic;NT5C2;-;-;-;17;10;10	Name=MIRb	14
chr10:21096678	A:G	NEBL	NEBL	intronic	protein_coding	NA	T;C;-;A||R;ALU;-;SINE/AluJr;intronic;NEBL;-;-;intronic;NEBL;-;-;intronic;NEBL;-;-;-;9;4;5	Name=AluJr	10
chr10:121537726	T:C	FGFR2	FGFR2	intronic	protein_coding	NA	.	.	8
chr10:95330541	A:G	SORBS1	SORBS1	intronic	protein_coding	NA	T;C;-;A;ALU;-;SINE/AluSz6;intronic;SORBS1;-;-;intronic;SORBS1;-;-;intronic;SORBS1;-;-;-;347;21;31	Name=AluSz6	14
chr10:28574712	A:G	WAC	WAC	intronic	protein_coding	NA	A;G;+;A||R;ALU;-;SINE/AluSx3;intronic;WAC;-;-;intronic;WAC;-;-;intronic;WAC;-;-;-;7;6;6	Name=AluSx3	7
chr10:114748795	A:G	ABLIM1	ABLIM1	intronic	protein_coding	MGAS	T;C;-;A||R;ALU;-;SINE/AluJr;intergenic;ABLIM1||RP11-106M7.1;-;-;intergenic;ABLIM1||LOC101927692;-;-;intronic;ABLIM1;-;-;-;12;5;6	Name=AluJr	12
chr11:10509022	T:C	MTRNR2L8	NA	other	NA	NA	.	.	3
chr11:117713189	A:G	DSCAML1	DSCAML1	intronic	protein_coding	NA	T;C;-;A||R;ALU;-;SINE/AluSx;intronic;DSCAML1;-;-;intronic;DSCAML1;-;-;intronic;DSCAML1;-;-;-;4;2;3	Name=AluSx	10
chr11:46683743	A:G	ARHGAP1	ARHGAP1	intronic	protein_coding	OLIG	T;C;-;A||R;ALU;-;SINE/AluSp;intronic;ARHGAP1;-;-;intronic;ARHGAP1;-;-;intronic;ARHGAP1;-;-;-;422;28;51	Name=AluSp	7
chr11:66629987	A:G	RBM14-RBM4	RBM14-RBM4	intronic	protein_coding	NA	A;G;+;R;ALU;-;SINE/AluJr4;intronic;RBM14-RBM4||RBM4;-;-;intronic;RBM14-RBM4;-;-;intronic;RBM14-RBM4;-;-;-;123;23;34	Name=AluJr4	9
chr11:86029005	A:G	PICALM	PICALM	intronic	protein_coding	NA	T;C;-;A||R;ALU;-;SINE/AluSx;intronic;PICALM;-;-;intronic;PICALM;-;-;intronic;PICALM;-;-;-;2;1;1	Name=AluSx	12
chr11:114118263	A:G	ZBTB16	ZBTB16	intronic	protein_coding	NA	A;G;+;A||R;ALU;-;SINE/AluSx1;intronic;ZBTB16;-;-;intronic;ZBTB16;-;-;intronic;ZBTB16;-;-;-;18;10;12	Name=AluSx1	11
chr11:114204215	A:G	ZBTB16	ZBTB16	intronic	protein_coding	NA	A;G;+;A;ALU;-;SINE/AluSx;intronic;ZBTB16;-;-;intronic;ZBTB16;-;-;intronic;ZBTB16;-;-;-;42;16;18	Name=AluSx	13
chr11:114204254	A:G	ZBTB16	ZBTB16	intronic	protein_coding	NA	A;G;+;A;ALU;-;SINE/AluSx;intronic;ZBTB16;-;-;intronic;ZBTB16;-;-;intronic;ZBTB16;-;-;-;41;17;21	Name=AluSx	12
chr11:117713151	A:G	DSCAML1	DSCAML1	intronic	protein_coding	NA	T;C;-;A||R;ALU;-;SINE/AluSx;intronic;DSCAML1;-;-;intronic;DSCAML1;-;-;intronic;DSCAML1;-;-;-;3;2;2	Name=AluSx	11
chr11:131526052	A:G	NTM	NTM	intronic	protein_coding	OLIG	A;G;+;A||R;REP;-;SINE/MIRb;ncRNA_intronic;AP003025.2;-;-;intronic;NTM;-;-;intronic;NTM;-;-;-;2;2;2	Name=MIRb	8
chr11:131721811	A:G	NTM	NTM	intronic	protein_coding	NA	A;G;+;A||R;ALU;-;SINE/AluSp;intronic;NTM;-;-;intronic;NTM;-;-;intronic;NTM;-;-;-;46;2;13	Name=AluSp	12
chr11:19761994	A:G	NAV2	NAV2	intronic	protein_coding	NA	A;G;+;A;ALU;-;SINE/AluSx;intronic;NAV2;-;-;intronic;NAV2;-;-;intronic;NAV2;-;-;-;3;3;3	Name=AluSx	9
chr11:63735663	A:G	RTN3	RTN3	intronic	protein_coding	NEU-GLU	A;G;+;A||R||D;ALU;-;SINE/AluSz;intronic;RTN3;-;-;intronic;RTN3;-;-;intronic;RTN3;-;-;-;11;4;5	Name=AluSz	12
chr11:86059650	A:G	PICALM	PICALM	intronic	protein_coding	NA	T;C;-;A||R;ALU;-;SINE/AluJr4;intronic;PICALM;-;-;intronic;PICALM;-;-;intronic;PICALM;-;-;-;10;7;7	Name=AluJr4	13
chr11:10508234	T:C	MTRNR2L8	NA	other	NA	NA	.	.	3
chr11:117016712	A:G	SIK3	SIK3	intronic	protein_coding	OLIG	T;C;-;A||R;REP;-;LINE/L1MA9;intronic;SIK3;-;-;intronic;SIK3;-;-;intronic;SIK3;-;-;-;17;8;10	Name=L1MA9	13
chr11:117016723	A:G	SIK3	SIK3	intronic	protein_coding	OLIG	T;C;-;A||R||D;REP;-;LINE/L1MA9;intronic;SIK3;-;-;intronic;SIK3;-;-;intronic;SIK3;-;-;-;18;8;12	Name=L1MA9	14
chr11:117016732	A:G	SIK3	SIK3	intronic	protein_coding	OLIG	T;C;-;A||R||D;REP;-;LINE/L1MA9;intronic;SIK3;-;-;intronic;SIK3;-;-;intronic;SIK3;-;-;-;24;8;13	Name=L1MA9	14
chr11:132987244	A:G	OPCML	OPCML	intronic	protein_coding	NEU-GLU	.	.	8
chr11:47519368	A:G	CELF1	CELF1	intronic	protein_coding	NA	T;C;-;A||R;ALU;-;SINE/AluSx1;intronic;CELF1;-;-;intronic;CELF1;-;-;intronic;CELF1;-;-;-;8;4;5	Name=AluSx1	3
chr11:47525567	A:G	CELF1	CELF1	intronic	protein_coding	NA	T;C;-;A||R;ALU;-;SINE/AluJb;intronic;CELF1;-;-;intronic;CELF1;-;-;intronic;CELF1;-;-;-;24;8;9	Name=AluJb	10
chr11:86028975	A:G	PICALM	PICALM	intronic	protein_coding	NA	T;C;-;A||R;ALU;-;SINE/AluSx;intronic;PICALM;-;-;intronic;PICALM;-;-;intronic;PICALM;-;-;-;11;5;5	Name=AluSx	15
chr11:96296151	A:G	MAML2	MAML2	intronic	protein_coding	NA	T;C;-;A||R;REP;-;SINE/FLAM_A;intronic;MAML2;-;-;intronic;MAML2;-;-;intronic;MAML2;-;-;-;18;6;7	Name=FLAM_A	7
chr11:96296174	A:G	MAML2	MAML2	intronic	protein_coding	MGAS	T;C;-;A||R;REP;-;SINE/FLAM_A;intronic;MAML2;-;-;intronic;MAML2;-;-;intronic;MAML2;-;-;-;15;6;6	Name=FLAM_A	10
chr11:96296192	A:G	MAML2	MAML2	intronic	protein_coding	MGAS	T;C;-;A||R||D;REP;-;SINE/FLAM_A;intronic;MAML2;-;-;intronic;MAML2;-;-;intronic;MAML2;-;-;-;17;8;9	Name=FLAM_A	7
chr11:117071775	A:G	SIK3	SIK3	intronic	protein_coding	OLIG	T;C;-;A||R;ALU;-;SINE/AluJr;intronic;SIK3;-;-;intronic;SIK3;-;-;intronic;SIK3;-;-;-;5;2;4	Name=AluJb	14
chr11:132923918	A:G	OPCML	OPCML	intronic	protein_coding	NA	T;C;-;A||R;ALU;-;SINE/AluSp;intronic;OPCML;-;-;intronic;OPCML;-;-;intronic;OPCML;-;-;-;9;1;5	Name=AluSp	10
chr11:17422449	A:G	ABCC8	ABCC8	intronic	protein_coding	NA	T;C;-;R;NONREP;-;-/-;intronic;ABCC8;-;-;intronic;ABCC8;-;-;intronic;ABCC8;-;-;-;25;6;7	.	4
chr11:19762880	A:G	NAV2	NAV2	intronic	protein_coding	NA	A;G;+;A||R;ALU;-;SINE/AluSc;intronic;NAV2;-;-;intronic;NAV2;-;-;intronic;NAV2;-;-;-;4;3;3	Name=AluSc	9
chr11:63735714	A:G	RTN3	RTN3	intronic	protein_coding	NEU-GLU	A;G;+;A;ALU;-;SINE/AluSz;intronic;RTN3;-;-;intronic;RTN3;-;-;intronic;RTN3;-;-;-;2;1;1	Name=AluSz	11
chr11:68483612	A:G	PPP6R3	PPP6R3	intronic	protein_coding	NA	A;G;+;A;ALU;-;SINE/AluSx1;intronic;PPP6R3;-;-;intronic;PPP6R3;-;-;intronic;PPP6R3;-;-;-;13;5;6	Name=AluSx1	10
chr11:68561893	A:G	PPP6R3	PPP6R3	intronic	protein_coding	NA	A;G;+;A||R||D;ALU;-;SINE/AluJr;intronic;PPP6R3;-;-;intronic;PPP6R3;-;-;intronic;PPP6R3;-;-;-;31;13;15	Name=AluJr	10
chr11:70400235	A:G	CTTN	CTTN	intronic	protein_coding	NA	A;G;+;R||D;ALU;-;SINE/AluJr;intronic;CTTN;-;-;intronic;CTTN;-;-;intronic;CTTN;-;-;-;46;17;24	Name=AluJr	11
chr11:70400236	A:G	CTTN	CTTN	intronic	protein_coding	NA	A;G;+;A||R||D;ALU;-;SINE/AluJr;intronic;CTTN;-;-;intronic;CTTN;-;-;intronic;CTTN;-;-;-;59;17;24	Name=AluJr	11
chr11:83065547	A:G	RAB30	RAB30	intronic	protein_coding	NA	T;C;-;A||R;ALU;-;SINE/AluJo;intronic;RAB30;-;-;intronic;RAB30;-;-;intronic;RAB30;-;-;-;12;6;7	Name=AluJo	12
chr11:86008890	A:G	PICALM	PICALM	intronic	protein_coding	NA	.	Name=FLAM_C	8
chr11:86029015	A:G	PICALM	PICALM	intronic	protein_coding	NA	T;C;-;A||R;ALU;-;SINE/AluSx;intronic;PICALM;-;-;intronic;PICALM;-;-;intronic;PICALM;-;-;-;5;3;3	Name=AluSx	11
chr11:118651281	A:G	PHLDB1	PHLDB1	intronic	protein_coding	OLIG	A;G;+;A||R;ALU;-;SINE/AluSz6;intronic;PHLDB1;-;-;intronic;PHLDB1;-;-;intronic;PHLDB1;-;-;-;535;27;46	Name=AluSz6	11
chr11:124927428	A:G	HEPACAM	HEPACAM	intronic	protein_coding	NA	T;C;-;A||R;ALU;-;SINE/AluJb;intronic;HEPACAM;-;-;intronic;HEPACAM;-;-;intronic;HEPACAM;-;-;-;52;2;12	Name=AluJb	10
chr11:131969958	A:G	NTM	NTM	intronic	protein_coding	NA	A;G;+;A||R;ALU;-;SINE/AluJb;intronic;NTM;-;-;intronic;NTM;-;-;intronic;NTM;-;-;-;10;1;3	Name=AluJb	8
chr11:132497169	A:G	OPCML	OPCML	intronic	protein_coding	NA	.	Name=L1PA11	9
chr11:66520971	A:G	BBS1	BBS1	intronic	protein_coding	NA	.	Name=AluSz6	6
chr11:68491597	A:G	PPP6R3	PPP6R3	intronic	protein_coding	NA	A;G;+;A||R;ALU;-;SINE/AluJo;intronic;PPP6R3;-;-;intronic;PPP6R3;-;-;intronic;PPP6R3;-;-;-;19;8;11	Name=AluJo	13
chr11:73536101	A:G	FAM168A	FAM168A	intronic	protein_coding	NA	T;C;-;A||R;ALU;-;SINE/AluJb;intronic;FAM168A;-;-;intronic;FAM168A;-;-;intronic;FAM168A;-;-;-;11;4;7	Name=AluJr	10
chr11:86029125	A:G	PICALM	PICALM	intronic	protein_coding	OLIG	T;C;-;A||R;ALU;-;SINE/AluSx;intronic;PICALM;-;-;intronic;PICALM;-;-;intronic;PICALM;-;-;-;7;6;6	Name=AluSx	15
chr11:132497187	A:G	OPCML	OPCML	intronic	protein_coding	NEU	.	Name=L1PA11	9
chr11:61451733	A:G	SDHAF2	SDHAF2	intergenic	protein_coding	NA	A;G;+;A||R;NONREP;-;-/-;intronic;RP11-286N22.8;-;-;intergenic;SDHAF2||PPP1R32;-;-;intergenic;SDHAF2||PPP1R32;-;-;-;12;7;8	.	13
chr11:69665358	A:G	LTO1	LTO1	intergenic	protein_coding	NA	T;C;-;A||R;NONREP;-;-/-;downstream;ORAOV1;-;-;downstream;ORAOV1;-;-;intronic;ORAOV1;-;-;-;269;25;45	.	13
chr11:75329354	A:G	ARRB1	ARRB1	intronic	protein_coding	MGAS	T;C;-;A||R;ALU;-;SINE/AluJb;intronic;ARRB1;-;-;intronic;ARRB1;-;-;intronic;ARRB1;-;-;-;11;5;5	Name=AluJb	4
chr11:75329368	A:G	ARRB1	ARRB1	intronic	protein_coding	MGAS	T;C;-;A||R;ALU;-;SINE/AluJb;intronic;ARRB1;-;-;intronic;ARRB1;-;-;intronic;ARRB1;-;-;-;6;2;2	Name=AluJb	4
chr11:75337216	A:G	ARRB1	ARRB1	intronic	protein_coding	NEU-GABA-GLU	T;C;-;A||R;ALU;-;SINE/AluJo;intronic;ARRB1;-;-;intronic;ARRB1;-;-;intronic;ARRB1;-;-;-;24;6;9	Name=AluJb	6
chr11:86010455	A:G	PICALM	PICALM	intronic	protein_coding	NA	T;C;-;A||R;ALU;-;SINE/AluSx1;intronic;PICALM;-;-;intronic;PICALM;-;-;intronic;PICALM;-;-;-;10;7;7	Name=AluSx1	12
chr11:103288216	A:G	DYNC2H1	DYNC2H1	intronic	protein_coding	NA	A;G;+;R;REP;-;LTR/LTR8;intronic;DYNC2H1;-;-;intronic;DYNC2H1;-;-;intronic;DYNC2H1;-;-;-;79;15;28	Name=LTR8	8
chr11:10508436	T:C	MTRNR2L8	NA	other	NA	NA	.	.	4
chr11:108286122	A:G	ATM	ATM	intronic	protein_coding	NA	A;G;+;A||R;ALU;-;SINE/AluSx;intronic;ATM;-;-;intronic;ATM;-;-;intronic;ATM;-;-;-;9;8;8	Name=AluSx	10
chr11:113251053	A:G	NCAM1	NCAM1	intronic	protein_coding	NA	A;G;+;A;ALU;-;SINE/AluSx;intronic;NCAM1;-;-;intronic;NCAM1;-;-;intronic;NCAM1;-;-;-;5;1;2	Name=AluSx	8
chr11:125469423	A:G	FEZ1	FEZ1	intronic	protein_coding	OLIG	T;C;-;A||R;ALU;-;SINE/AluJb;intronic;FEZ1;-;-;intronic;FEZ1;-;-;intronic;FEZ1;-;-;-;1;1;1	Name=AluJb	10
chr11:131981810	A:G	NTM	NTM	intronic	protein_coding	NA	A;G;+;A;ALU;-;SINE/AluSx1;ncRNA_intronic;RP11-697E14.2;-;-;intronic;NTM;-;-;intronic;NTM;-;-;-;7;3;4	Name=AluSx1	12
chr11:131981815	A:G	NTM	NTM	intronic	protein_coding	NA	A;G;+;A||R;ALU;-;SINE/AluSx1;ncRNA_intronic;RP11-697E14.2;-;-;intronic;NTM;-;-;intronic;NTM;-;-;-;8;2;3	Name=AluSx1	13
chr11:62823273	A:G	STX5	STX5	intronic	protein_coding	NA	T;C;-;A||R||D;ALU;-;SINE/AluJb;intronic;STX5;-;-;intronic;STX5;-;-;intronic;STX5;-;-;-;59;19;22	Name=AluJb	6
chr11:75329350	A:G	ARRB1	ARRB1	intronic	protein_coding	MGAS	T;C;-;A||R;ALU;-;SINE/AluJb;intronic;ARRB1;-;-;intronic;ARRB1;-;-;intronic;ARRB1;-;-;-;11;6;6	Name=AluJb	4
chr11:75329383	A:G	ARRB1	ARRB1	intronic	protein_coding	MGAS	T;C;-;A;ALU;-;SINE/AluJb;intronic;ARRB1;-;-;intronic;ARRB1;-;-;intronic;ARRB1;-;-;-;3;3;3	Name=AluJb	4
chr11:83059081	A:G	RAB30	RAB30	intronic	protein_coding	OLIG	T;C;-;A||R;ALU;-;SINE/AluJb;intronic;RAB30;-;-;intronic;RAB30;-;-;intronic;RAB30;-;-;-;6;5;5	Name=AluJb	12
chr11:125469397	A:G	FEZ1	FEZ1	intronic	protein_coding	OLIG	T;C;-;R;ALU;-;SINE/AluJb;intronic;FEZ1;-;-;intronic;FEZ1;-;-;intronic;FEZ1;-;-;-;0;0;0	Name=AluJb	10
chr11:125469519	A:G	FEZ1	FEZ1	intronic	protein_coding	OLIG	T;C;-;A||R;ALU;-;SINE/AluJb;intronic;FEZ1;-;-;intronic;FEZ1;-;-;intronic;FEZ1;-;-;-;1;1;1	Name=AluJb	12
chr11:69095872	A:G	TPCN2	TPCN2	intergenic	protein_coding	NA	A;G;+;A||R;NONREP;-;-/-;intergenic;TPCN2||RP11-554A11.7;-;-;intergenic;TPCN2||LOC338694;-;-;intergenic;BC064339||MYEOV;-;-;-;47;12;18	.	7
chr11:110246095	A:G	RDX	RDX	intronic	protein_coding	OLIG	T;C;-;A||R;ALU;-;SINE/AluJr;intronic;RDX;-;-;intronic;RDX;-;-;intronic;RDX;-;-;-;30;15;16	Name=AluJr	5
chr11:68483628	A:G	PPP6R3	PPP6R3	intronic	protein_coding	NA	A;G;+;A||R;ALU;-;SINE/AluSx1;intronic;PPP6R3;-;-;intronic;PPP6R3;-;-;intronic;PPP6R3;-;-;-;11;6;6	Name=AluSx1	10
chr11:83946089	A:G	DLG2	DLG2	intronic	protein_coding	NA	T;C;-;A||R;ALU;-;SINE/AluSx1;intronic;DLG2;-;-;intronic;DLG2;-;-;intronic;DLG2;-;-;-;35;1;10	Name=AluSx1	11
chr11:10507968	T:C	MTRNR2L8	NA	UTR3	NA	NA	.	.	5
chr11:10507970	T:C	MTRNR2L8	NA	UTR3	NA	NA	.	.	5
chr11:114119197	A:G	ZBTB16	ZBTB16	intronic	protein_coding	NA	A;G;+;A||R;ALU;-;SINE/AluSx1;intronic;ZBTB16;-;-;intronic;ZBTB16;-;-;intronic;ZBTB16;-;-;-;77;23;38	Name=AluSx1	14
chr11:17422645	A:G	ABCC8	ABCC8	intronic	protein_coding	NEU-GABA-GLU	T;C;-;A||R;NONREP;-;-/-;intronic;ABCC8;-;-;intronic;ABCC8;-;-;intronic;ABCC8;-;-;-;22;4;6	.	5
chr11:17422649	A:G	ABCC8	ABCC8	intronic	protein_coding	NEU-GABA-GLU	T;C;-;A||R;NONREP;-;-/-;intronic;ABCC8;-;-;intronic;ABCC8;-;-;intronic;ABCC8;-;-;-;29;7;9	.	5
chr11:659311	A:G	DEAF1	DEAF1	intronic	protein_coding	NEU	T;C;-;A||R;ALU;-;SINE/AluJb;intronic;DEAF1;-;-;intronic;DEAF1;-;-;intronic;DEAF1;-;-;-;69;16;27	Name=AluJb	13
chr11:659341	A:G	DEAF1	DEAF1	intronic	protein_coding	NEU	T;C;-;A||R;ALU;-;SINE/AluJb;intronic;DEAF1;-;-;intronic;DEAF1;-;-;intronic;DEAF1;-;-;-;77;17;28	Name=AluJb	15
chr11:663259	A:G	DEAF1	DEAF1	intronic	protein_coding	NA	T;C;-;R;ALU;-;SINE/AluSx;intronic;DEAF1;-;-;intronic;DEAF1;-;-;intronic;DEAF1;-;-;-;39;12;18	Name=AluSx	9
chr11:73536112	A:G	FAM168A	FAM168A	intronic	protein_coding	NA	T;C;-;A||R||D;ALU;-;SINE/AluJb;intronic;FAM168A;-;-;intronic;FAM168A;-;-;intronic;FAM168A;-;-;-;12;5;9	Name=AluJr	9
chr11:10507978	T:C	MTRNR2L8	NA	UTR3	NA	NA	.	.	5
chr11:63735642	A:G	RTN3	RTN3	intronic	protein_coding	NEU	A;G;+;A||R;ALU;-;SINE/AluSz;intronic;RTN3;-;-;intronic;RTN3;-;-;intronic;RTN3;-;-;-;8;2;3	Name=AluSz	10
chr11:68483622	A:G	PPP6R3	PPP6R3	intronic	protein_coding	NA	A;G;+;A||R;ALU;-;SINE/AluSx1;intronic;PPP6R3;-;-;intronic;PPP6R3;-;-;intronic;PPP6R3;-;-;-;12;7;7	Name=AluSx1	7
chr11:69664834	A:G	LTO1	LTO1	intergenic	protein_coding	OLIG	T;C;-;R;NONREP;-;-/-;downstream;ORAOV1;-;-;downstream;ORAOV1;-;-;intronic;ORAOV1;-;-;-;192;26;45	.	16
chr11:78388536	A:G	GAB2	GAB2	intronic	protein_coding	NA	T;C;-;R;ALU;-;SINE/AluJo;ncRNA_intronic;RP11-452H21.1||RP11-452H21.2;-;-;intronic;GAB2;-;-;intronic;GAB2;-;-;-;2;1;1	Name=AluJo	9
chr11:86028949	A:G	PICALM	PICALM	intronic	protein_coding	NA	T;C;-;A||R;ALU;-;SINE/AluSx;intronic;PICALM;-;-;intronic;PICALM;-;-;intronic;PICALM;-;-;-;12;5;5	Name=AluSx	15
chr11:86030858	A:G	PICALM	PICALM	intronic	protein_coding	NA	T;C;-;A;ALU;-;SINE/AluJr;intronic;PICALM;-;-;intronic;PICALM;-;-;intronic;PICALM;-;-;-;9;5;5	Name=AluJr	11
chr11:134102009	A:G	JAM3	JAM3	intronic	protein_coding	NA	A;G;+;A||R;ALU;-;SINE/AluJr;intronic;JAM3;-;-;intronic;JAM3;-;-;intronic;JAM3;-;-;-;7;4;4	Name=AluJr	13
chr11:68593872	A:G	PPP6R3	PPP6R3	intronic	protein_coding	NA	A;G;+;A||R;ALU;-;SINE/AluJb;intronic;PPP6R3;-;-;intronic;PPP6R3;-;-;intronic;PPP6R3;-;-;-;39;18;21	Name=AluJb	6
chr11:47517887	A:G	CELF1	CELF1	intronic	protein_coding	NA	T;C;-;A||R;ALU;-;SINE/AluSq2;intronic;CELF1;-;-;intronic;CELF1;-;-;intronic;CELF1;-;-;-;10;4;5	Name=AluSq2	4
chr11:96327513	A:G	MAML2	MAML2	intronic	protein_coding	NA	T;C;-;A||R;ALU;-;SINE/AluSx1;intronic;MAML2;-;-;intronic;MAML2;-;-;intronic;MAML2;-;-;-;12;7;8	Name=AluSx1	7
chr11:63735677	A:G	RTN3	RTN3	intronic	protein_coding	NEU	A;G;+;A;ALU;-;SINE/AluSz;intronic;RTN3;-;-;intronic;RTN3;-;-;intronic;RTN3;-;-;-;3;2;3	Name=AluSz	10
chr11:65770934	A:G	AP5B1	AP5B1	intergenic	protein_coding	NEU-GABA-GLU	T;C;-;A||R;ALU;-;SINE/AluJb;ncRNA_intronic;RP11-770G2.2;-;-;intergenic;RNASEH2C||AP5B1;-;-;intergenic;RNASEH2C||AP5B1;-;-;-;1;1;1	Name=AluJb	11
chr11:73416924	A:G	FAM168A	FAM168A	intronic	protein_coding	NA	T;C;-;A;ALU;-;SINE/AluJb;intronic;FAM168A;-;-;intronic;FAM168A;-;-;intronic;FAM168A;-;-;-;20;12;13	Name=AluJb	13
chr11:69665427	A:G	LTO1	LTO1	intergenic	protein_coding	NA	T;C;-;R||D;NONREP;-;-/-;downstream;ORAOV1;-;-;downstream;ORAOV1;-;-;intronic;ORAOV1;-;-;-;286;23;44	.	7
chr11:68563123	A:G	PPP6R3	PPP6R3	intronic	protein_coding	NA	A;G;+;A||R;ALU;-;SINE/AluJo;intronic;PPP6R3;-;-;intronic;PPP6R3;-;-;intronic;PPP6R3;-;-;-;16;9;9	Name=AluJb	9
chr11:96309837	A:G	MAML2	MAML2	intronic	protein_coding	MGAS	T;C;-;A;ALU;-;SINE/AluJb;intronic;MAML2;-;-;intronic;MAML2;-;-;intronic;MAML2;-;-;-;16;7;7	Name=AluJb	10
chr11:125469468	A:G	FEZ1	FEZ1	intronic	protein_coding	OLIG	T;C;-;A||R;ALU;-;SINE/AluJb;intronic;FEZ1;-;-;intronic;FEZ1;-;-;intronic;FEZ1;-;-;-;3;1;1	Name=AluJb	12
chr12:19532170	A:G	AEBP2	AEBP2	intergenic	protein_coding	NA	A;G;+;A;ALU;-;SINE/AluSx1;intergenic;AEBP2||RNU1-146P;-;-;intergenic;AEBP2||LOC100506393;-;-;intergenic;AEBP2||LOC100506393;-;-;-;1;1;1	Name=AluSx1	7
chr12:122337263	A:G	CLIP1	CLIP1	intronic	protein_coding	NA	T;C;-;A||R;ALU;-;SINE/AluSz;intronic;CLIP1;-;-;intronic;CLIP1;-;-;intronic;CLIP1;-;-;-;85;9;13	Name=AluSz	4
chr12:2163037	A:G	CACNA1C	CACNA1C	intronic	protein_coding	NEU	A;G;+;A||R;ALU;-;SINE/AluSp;intronic;CACNA1C;-;-;intronic;CACNA1C;-;-;intronic;CACNA1C;-;-;-;2;1;1	Name=AluSp	7
chr12:57840523	A:G	CTDSP2	CTDSP2	intronic	protein_coding	NA	T;C;-;A||R;NONREP;-;-/-;ncRNA_intronic;RP11-620J15.1;-;-;intronic;CTDSP2;-;-;ncRNA_intronic;AK130110;-;-;-;13;5;6	.	12
chr12:106093901	A:G	NUAK1	NUAK1	intronic	protein_coding	NA	T;C;-;A;ALU;-;SINE/AluJb;intronic;NUAK1;-;-;intronic;NUAK1;-;-;intronic;NUAK1;-;-;-;5;4;4	Name=AluJb	5
chr12:121262400	A:G	CAMKK2	CAMKK2	intronic	protein_coding	NA	T;C;-;A||R;ALU;-;SINE/AluSc8;intronic;CAMKK2;-;-;intronic;CAMKK2;-;-;intronic;CAMKK2;-;-;-;67;12;16	Name=AluSc8	5
chr12:1247044	A:G	ERC1	ERC1	intronic	protein_coding	NEU-GABA	A;G;+;A||R;ALU;-;SINE/AluJo;intronic;ERC1;-;-;intronic;ERC1;-;-;intronic;ERC1;-;-;-;5;2;3	Name=AluJo	9
chr12:42214363	A:G	YAF2	YAF2	intronic	protein_coding	NA	T;C;-;A||R||D;ALU;-;SINE/AluJb;intronic;YAF2;-;-;intronic;YAF2;-;-;intronic;YAF2;-;-;-;57;16;20	Name=AluJb	8
chr12:50529185	A:G	DIP2B	DIP2B	intronic	protein_coding	NA	A;G;+;A||R||D;ALU;-;SINE/AluJr;intronic;DIP2B;-;-;intronic;DIP2B;-;-;intronic;DIP2B;-;-;-;17;5;7	Name=AluJr	14
chr12:51491850	A:G	SLC4A8	SLC4A8	intronic	protein_coding	NA	A;G;+;A||R||D;NONREP;-;-/-;intronic;SLC4A8;-;-;intronic;SLC4A8;-;-;intronic;SLC4A8;-;-;-;5;4;4	.	10
chr12:56486774	A:G	GLS2	GLS2	intronic	protein_coding	NA	T;C;-;A||R||D;ALU;-;SINE/AluSx;intronic;GLS2;-;-;intronic;GLS2;-;-;ncRNA_exonic;BC059370;-;-;-;26;4;8	Name=AluSx	6
chr12:56486846	A:G	GLS2	GLS2	intronic	protein_coding	NA	T;C;-;A||R||D;ALU;-;SINE/AluSx;intronic;GLS2;-;-;intronic;GLS2;-;-;ncRNA_exonic;BC059370;-;-;-;33;4;10	Name=AluSx	6
chr12:56679189	A:G	PTGES3	PTGES3	intronic	protein_coding	MGAS	T;C;-;A||R||D;ALU;rs568835915;SINE/AluSz6;intronic;PTGES3;-;-;intronic;PTGES3;-;-;intronic;PTGES3;-;-;-;32;11;13	Name=AluSz6	11
chr12:68620840	A:G	RAP1B	RAP1B	intronic	protein_coding	NA	A;G;+;A||R||D;ALU;-;SINE/AluJb;intronic;RAP1B;-;-;intronic;RAP1B;-;-;intronic;RAP1B;-;-;-;77;18;22	Name=AluJb	11
chr12:68620862	A:G	RAP1B	RAP1B	intronic	protein_coding	NEU-GABA-GLU	A;G;+;A||R;ALU;-;SINE/AluJb;intronic;RAP1B;-;-;intronic;RAP1B;-;-;intronic;RAP1B;-;-;-;67;16;22	Name=AluJb	10
chr12:68632853	A:G	RAP1B	RAP1B	intronic	protein_coding	MGAS	A;G;+;A||R||D;REP;-;SINE/FLAM_A;intronic;RAP1B;-;-;intronic;RAP1B;-;-;intronic;RAP1B;-;-;-;55;14;17	Name=FLAM_A	11
chr12:116206219	A:G	MED13L	MED13L	intronic	protein_coding	MGAS	T;C;-;A||R;ALU;-;SINE/AluSx;intronic;MED13L;-;-;intronic;MED13L;-;-;intronic;MED13L;-;-;-;25;8;10	Name=AluSx	12
chr12:125196695	A:G	TMEM132B	TMEM132B	intronic	protein_coding	NA	A;G;+;A||R;ALU;-;SINE/AluSx3;intergenic;RP11-158L12.5||NONE;-;-;intergenic;AACS||TMEM132B;-;-;intergenic;AACS||TMEM132B;-;-;-;2;1;1	Name=AluSx3	7
chr12:131897878	A:G	ULK1	ULK1	intronic	protein_coding	NA	A;G;+;A||R;ALU;-;SINE/AluJo;intronic;ULK1;-;-;intronic;ULK1;-;-;intronic;ULK1;-;-;-;115;25;36	Name=AluJo	7
chr12:132554868	A:G	FBRSL1	FBRSL1	intronic	protein_coding	OLIG	A;G;+;A||R;ALU;-;SINE/AluSx;intronic;FBRSL1;-;-;intronic;FBRSL1;-;-;UTR3;AK096230;-;-;-;74;20;28	Name=AluSx	8
chr12:132783716	A:G	GOLGA3	GOLGA3	intronic	protein_coding	NEU	T;C;-;A||R;ALU;-;SINE/AluSx1;intronic;GOLGA3;-;-;intronic;GOLGA3;-;-;intronic;GOLGA3;-;-;-;152;24;34	Name=AluSx1	15
chr12:50669554	A:G	DIP2B	DIP2B	intronic	protein_coding	NA	A;G;+;A||R;ALU;-;SINE/AluSz;intronic;DIP2B;-;-;intronic;DIP2B;-;-;intronic;DIP2B;-;-;-;6;6;6	Name=AluSz	7
chr12:56486791	A:G	GLS2	GLS2	intronic	protein_coding	NA	T;C;-;A||R;ALU;-;SINE/AluSx;intronic;GLS2;-;-;intronic;GLS2;-;-;ncRNA_exonic;BC059370;-;-;-;17;2;4	Name=AluSx	6
chr12:56486816	A:G	GLS2	GLS2	intronic	protein_coding	NA	T;C;-;A;ALU;-;SINE/AluSx;intronic;GLS2;-;-;intronic;GLS2;-;-;ncRNA_exonic;BC059370;-;-;-;16;2;6	Name=AluSx	6
chr12:68620777	A:G	RAP1B	RAP1B	intronic	protein_coding	NA	A;G;+;A||R;ALU;-;SINE/AluJb;intronic;RAP1B;-;-;intronic;RAP1B;-;-;intronic;RAP1B;-;-;-;52;17;20	Name=AluJb	8
chr12:68848046	T:C	MDM2	MDM2	UTR3	protein_coding	OLIG	T;C;-;A||R;ALU;-;SINE/AluJr4;intergenic;MDM2||CPM;-;-;intergenic;MDM2||CPM;-;-;intergenic;MDM2||CPM;-;-;-;878;30;52	Name=AluJr4	9
chr12:68848262	A:G	MDM2	MDM2	UTR3	protein_coding	NA	A;G;+;A||R||D;ALU;-;SINE/AluSx;intergenic;MDM2||CPM;-;-;intergenic;MDM2||CPM;-;-;intergenic;MDM2||CPM;-;-;-;549;27;49	Name=AluSx	4
chr12:82765606	A:G	TMTC2	TMTC2	intronic	protein_coding	OLIG	A;G;+;A||R;ALU;-;SINE/AluSx;intronic;TMTC2;-;-;intronic;TMTC2;-;-;intronic;TMTC2;-;-;-;6;4;4	Name=AluSp	13
chr12:99938412	A:G	ANKS1B	ANKS1B	intronic	protein_coding	NA	T;C;-;A;REP;-;LTR/MLT1E1A;intronic;ANKS1B;-;-;intronic;ANKS1B;-;-;intronic;ANKS1B;-;-;-;7;2;3	Name=MLT1E1A	8
chr12:121170628	A:G	P2RX7	P2RX7	intronic	protein_coding	OLIG	A;G;+;A||R;ALU;-;SINE/AluSx1;intronic;P2RX7;-;-;intronic;P2RX7;-;-;intronic;P2RX7;-;-;-;7;5;6	Name=AluSx1	12
chr12:125270014	A:G	TMEM132B	TMEM132B	intronic	protein_coding	NEU	A;G;+;A;ALU;-;SINE/AluJo;intergenic;RP11-158L12.5||TMEM132B;-;-;intergenic;AACS||TMEM132B;-;-;intergenic;AACS||TMEM132B;-;-;-;1;1;1	Name=AluJo	7
chr12:51449182	A:G	SLC4A8	SLC4A8	intronic	protein_coding	NA	A;G;+;A||R;ALU;-;SINE/AluJo;intronic;SLC4A8;-;-;intronic;SLC4A8;-;-;intronic;SLC4A8;-;-;-;8;6;7	Name=AluJo	9
chr12:51449183	A:G	SLC4A8	SLC4A8	intronic	protein_coding	NA	A;G;+;A||R;ALU;-;SINE/AluJo;intronic;SLC4A8;-;-;intronic;SLC4A8;-;-;intronic;SLC4A8;-;-;-;10;8;9	Name=AluJo	9
chr12:57418696	A:G	R3HDM2	R3HDM2	intronic	protein_coding	NA	T;C;-;A||R||D;ALU;-;SINE/AluSx1;intronic;R3HDM2;-;-;intergenic;R3HDM2||INHBC;-;-;ncRNA_intronic;KIAA1002;-;-;-;2;2;2	Name=AluSx1	5
chr12:57418723	A:G	R3HDM2	R3HDM2	intronic	protein_coding	NA	T;C;-;A||R||D;ALU;-;SINE/AluSx1;intronic;R3HDM2;-;-;intergenic;R3HDM2||INHBC;-;-;ncRNA_intronic;KIAA1002;-;-;-;8;4;4	Name=AluSx1	8
chr12:57424825	A:G	R3HDM2	R3HDM2	intronic	protein_coding	NA	T;C;-;A||R||D;ALU;-;SINE/AluJr;intronic;R3HDM2;-;-;intergenic;R3HDM2||INHBC;-;-;ncRNA_intronic;KIAA1002;-;-;-;11;5;6	Name=AluJr	7
chr12:62071545	A:G	TAFA2	TAFA2	intronic	protein_coding	NA	T;C;-;A;ALU;-;SINE/AluJr;intronic;FAM19A2;-;-;intronic;FAM19A2;-;-;intronic;FAM19A2;-;-;-;3;1;1	Name=AluJr	8
chr12:106093897	A:G	NUAK1	NUAK1	intronic	protein_coding	NEU-GLU	T;C;-;A;ALU;-;SINE/AluJb;intronic;NUAK1;-;-;intronic;NUAK1;-;-;intronic;NUAK1;-;-;-;5;4;4	Name=AluJb	7
chr12:116146261	A:G	MED13L	MED13L	intronic	protein_coding	NA	T;C;-;A;ALU;-;SINE/AluSc;intronic;MED13L;-;-;intronic;MED13L;-;-;intronic;MED13L;-;-;-;3;3;3	Name=AluSc	6
chr12:116146267	A:G	MED13L	MED13L	intronic	protein_coding	NA	T;C;-;A||R;ALU;-;SINE/AluSc;intronic;MED13L;-;-;intronic;MED13L;-;-;intronic;MED13L;-;-;-;4;3;3	Name=AluSc	7
chr12:116191427	A:G	MED13L	MED13L	intronic	protein_coding	NA	T;C;-;A||R||D;ALU;-;SINE/AluSx1;intronic;MED13L;-;-;intronic;MED13L;-;-;intronic;MED13L;-;-;-;8;4;4	Name=AluSx1	10
chr12:131780389	A:G	SFSWAP	SFSWAP	intronic	protein_coding	NA	A;G;+;A||R;ALU;-;SINE/AluJr;intronic;SFSWAP;-;-;intronic;SFSWAP;-;-;intronic;SFSWAP;-;-;-;406;30;51	Name=AluJr	12
chr12:113813027	A:G	RBM19	RBM19	intergenic	protein_coding	NA	T;C;-;A||R||D;NONREP;-;-/-;intergenic;RP11-438N16.1||RBM19;-;-;intergenic;LINC01234||RBM19;-;-;intergenic;AK096932||RBM19;-;-;-;183;21;37	.	16
chr12:19286808	A:G	PLEKHA5	PLEKHA5	intronic	protein_coding	NA	A;G;+;A;ALU;-;SINE/AluSz;intronic;PLEKHA5;-;-;intronic;PLEKHA5;-;-;intronic;PLEKHA5;-;-;-;2;2;2	Name=AluSz	8
chr12:2267652	A:G	CACNA1C	CACNA1C	intronic	protein_coding	NA	A;G;+;A;NONREP;-;-/-;intronic;CACNA1C;-;-;intronic;CACNA1C;-;-;intronic;CACNA1C;-;-;-;7;5;5	.	6
chr12:2267655	A:G	CACNA1C	CACNA1C	intronic	protein_coding	NA	A;G;+;A||R;NONREP;-;-/-;intronic;CACNA1C;-;-;intronic;CACNA1C;-;-;intronic;CACNA1C;-;-;-;5;4;4	.	6
chr12:2267658	A:G	CACNA1C	CACNA1C	intronic	protein_coding	NA	A;G;+;A;NONREP;-;-/-;intronic;CACNA1C;-;-;intronic;CACNA1C;-;-;intronic;CACNA1C;-;-;-;7;5;5	.	6
chr12:98914360	A:G	ANKS1B	ANKS1B	intronic	protein_coding	NEU-GABA-GLU	.	Name=MSTB	10
chr12:123522672	A:G	RILPL1	RILPL1	intronic	protein_coding	NA	T;C;-;A||R;ALU;-;SINE/AluJr;intronic;RILPL1;-;-;intronic;RILPL1;-;-;intronic;RILPL1;-;-;-;1032;30;53	Name=AluJr	10
chr12:123522686	A:G	RILPL1	RILPL1	intronic	protein_coding	NA	T;C;-;A||R;ALU;-;SINE/AluJr;intronic;RILPL1;-;-;intronic;RILPL1;-;-;intronic;RILPL1;-;-;-;836;30;53	Name=AluJr	12
chr12:1274759	A:G	ERC1	ERC1	intronic	protein_coding	NA	A;G;+;A||R;ALU;-;SINE/AluSx;intronic;ERC1;-;-;intronic;ERC1;-;-;intronic;ERC1;-;-;-;12;7;8	Name=AluSg	9
chr12:21320647	A:G	SLCO1A2	SLCO1A2	intronic	protein_coding	OLIG	T;C;-;R;ALU;-;SINE/AluSx;intronic;SLCO1A2;-;-;intronic;SLCO1A2;-;-;intronic;SLCO1A2;-;-;-;0;0;0	Name=AluSx	7
chr12:50535506	A:G	DIP2B	DIP2B	intronic	protein_coding	NA	A;G;+;A||R||D;ALU;-;SINE/AluSx1;intronic;DIP2B;-;-;intronic;DIP2B;-;-;intronic;DIP2B;-;-;-;7;6;7	Name=AluSx1	12
chr12:50551544	A:G	DIP2B	DIP2B	intronic	protein_coding	OLIG	A;G;+;A||R||D;ALU;-;SINE/AluJb;intronic;DIP2B;-;-;intronic;DIP2B;-;-;intronic;DIP2B;-;-;-;10;6;7	Name=AluJb	12
chr12:51007402	A:G	SLC11A2	SLC11A2	intronic	protein_coding	NA	T;C;-;A||R||D;ALU;-;SINE/AluSx1;intronic;SLC11A2;-;-;intronic;SLC11A2;-;-;intronic;SLC11A2;-;-;-;354;26;37	Name=AluSx1	12
chr12:51449176	A:G	SLC4A8	SLC4A8	intronic	protein_coding	NA	A;G;+;A||R;ALU;-;SINE/AluJo;intronic;SLC4A8;-;-;intronic;SLC4A8;-;-;intronic;SLC4A8;-;-;-;8;5;7	Name=AluJo	9
chr12:57421785	A:G	R3HDM2	R3HDM2	intronic	protein_coding	NA	T;C;-;A||R||D;ALU;-;SINE/AluJr;intronic;R3HDM2;-;-;intergenic;R3HDM2||INHBC;-;-;ncRNA_intronic;KIAA1002;-;-;-;13;8;10	Name=AluJr	9
chr12:68638842	A:G	RAP1B	RAP1B	intronic	protein_coding	MGAS	A;G;+;A||R||D;ALU;-;SINE/AluSz;intronic;RAP1B;-;-;intronic;RAP1B;-;-;intronic;RAP1B;-;-;-;69;16;21	Name=AluSz	9
chr12:68647182	A:G	RAP1B	RAP1B	intronic	protein_coding	MGAS	A;G;+;A||R||D;ALU;-;SINE/AluSz6;intronic;RAP1B;-;-;intronic;RAP1B;-;-;intronic;RAP1B;-;-;-;654;30;47	Name=AluSx	12
chr12:120800252	A:G	SPPL3	SPPL3	intronic	protein_coding	NA	T;C;-;A;ALU;rs184841013;SINE/AluSx;intronic;SPPL3;-;-;intronic;SPPL3;-;-;intronic;SPPL3;-;-;-;7;5;6	Name=AluSx	12
chr12:1703480	A:G	ADIPOR2	ADIPOR2	intronic	protein_coding	OLIG	A;G;+;A||R||D;ALU;-;SINE/AluJb;intronic;ADIPOR2;-;-;intronic;ADIPOR2;-;-;intronic;ADIPOR2;-;-;-;10;6;7	Name=AluJb	11
chr12:123522872	A:G	RILPL1	RILPL1	intronic	protein_coding	NA	T;C;-;A||R;ALU;-;SINE/AluJr;intronic;RILPL1;-;-;intronic;RILPL1;-;-;intronic;RILPL1;-;-;-;1139;30;51	Name=AluJr	13
chr12:132783706	A:G	GOLGA3	GOLGA3	intronic	protein_coding	NA	T;C;-;A||R;ALU;-;SINE/AluSx1;intronic;GOLGA3;-;-;intronic;GOLGA3;-;-;intronic;GOLGA3;-;-;-;84;24;33	Name=AluSx1	9
chr12:57418757	A:G	R3HDM2	R3HDM2	intronic	protein_coding	NEU	T;C;-;A||R;ALU;-;SINE/AluSx1;intronic;R3HDM2;-;-;intergenic;R3HDM2||INHBC;-;-;ncRNA_intronic;KIAA1002;-;-;-;8;3;4	Name=AluSx1	7
chr12:57421333	A:G	R3HDM2	R3HDM2	intronic	protein_coding	NEU	T;C;-;A||R||D;ALU;-;SINE/AluSp;intronic;R3HDM2;-;-;intergenic;R3HDM2||INHBC;-;-;ncRNA_intronic;KIAA1002;-;-;-;14;7;9	Name=AluSp	7
chr12:57429618	A:G	R3HDM2	R3HDM2	intronic	protein_coding	NA	T;C;-;A||R;ALU;-;SINE/AluJb;intronic;R3HDM2;-;-;intergenic;R3HDM2||INHBC;-;-;ncRNA_intronic;KIAA1002;-;-;-;11;9;10	Name=AluJb	14
chr12:68620736	A:G	RAP1B	RAP1B	intronic	protein_coding	NA	A;G;+;A||R||D;ALU;-;SINE/AluJb;intronic;RAP1B;-;-;intronic;RAP1B;-;-;intronic;RAP1B;-;-;-;47;17;19	Name=AluJb	9
chr12:68764337	A:G	SLC35E3	SLC35E3	intronic	protein_coding	NA	A;G;+;A||R||D;ALU;-;SINE/AluSz;intronic;SLC35E3;-;-;intronic;SLC35E3;-;-;intronic;SLC35E3;-;-;-;407;27;49	Name=AluSz	13
chr12:68764479	A:G	SLC35E3	SLC35E3	intronic	protein_coding	NA	A;G;+;A||R||D;ALU;-;SINE/AluSz;intronic;SLC35E3;-;-;intronic;SLC35E3;-;-;intronic;SLC35E3;-;-;-;267;27;47	Name=AluSz	12
chr12:50666865	A:G	DIP2B	DIP2B	intronic	protein_coding	OLIG	A;G;+;A||R;ALU;-;SINE/AluY;intronic;DIP2B;-;-;intronic;DIP2B;-;-;intronic;DIP2B;-;-;-;7;5;5	Name=AluY	8
chr12:57834371	A:G	CTDSP2	CTDSP2	intronic	protein_coding	NA	T;C;-;A;NONREP;-;-/-;intronic;CTDSP2;-;-;intronic;CTDSP2;-;-;intronic;CTDSP2;-;-;-;14;6;6	.	11
chr12:121189105	A:G	P2RX7	P2RX7	intergenic	protein_coding	NA	A;G;+;R||D;ALU;-;SINE/AluSp;intergenic;RP11-340F14.5||P2RX4;-;-;intergenic;P2RX7||P2RX4;-;-;intergenic;P2RX7||P2RX4;-;-;-;90;8;21	Name=AluSp	5
chr12:121189150	A:G	P2RX7	P2RX7	intergenic	protein_coding	NA	A;G;+;A||R||D;ALU;-;SINE/AluSp;intergenic;RP11-340F14.5||P2RX4;-;-;intergenic;P2RX7||P2RX4;-;-;intergenic;P2RX7||P2RX4;-;-;-;129;9;23	Name=AluSp	7
chr12:50663041	A:G	DIP2B	DIP2B	intronic	protein_coding	OLIG	A;G;+;A||R;ALU;-;SINE/AluSg;intronic;DIP2B;-;-;intronic;DIP2B;-;-;intronic;DIP2B;-;-;-;5;3;4	Name=AluSg	10
chr12:109246895	A:G	ACACB	ACACB	intronic	protein_coding	OLIG	A;G;+;A||R;ALU;-;SINE/AluJr;intronic;ACACB;-;-;intronic;ACACB;-;-;intronic;ACACB;-;-;-;929;29;50	Name=AluJr	7
chr12:50522215	A:G	DIP2B	DIP2B	intronic	protein_coding	NA	A;G;+;R||D;ALU;-;SINE/AluSz;intronic;DIP2B;-;-;intronic;DIP2B;-;-;intronic;DIP2B;-;-;-;10;4;5	Name=AluSz	12
chr12:57416725	A:G	R3HDM2	R3HDM2	intronic	protein_coding	NA	T;C;-;A||R;ALU;-;SINE/AluSx3;exonic;AC126614.1;nonsynonymous	Name=AluSx3	6
chr12:51007892	A:G	SLC11A2	SLC11A2	intronic	protein_coding	MGAS	T;C;-;A||R||D;ALU;-;SINE/AluJb;intronic;SLC11A2;-;-;intronic;SLC11A2;-;-;intronic;SLC11A2;-;-;-;570;30;47	Name=AluJb	8
chr12:121189099	A:G	P2RX7	P2RX7	intergenic	protein_coding	NA	A;G;+;A||R;ALU;-;SINE/AluSp;intergenic;RP11-340F14.5||P2RX4;-;-;intergenic;P2RX7||P2RX4;-;-;intergenic;P2RX7||P2RX4;-;-;-;126;10;24	Name=AluSp	8
chr12:57421581	A:G	R3HDM2	R3HDM2	intronic	protein_coding	NA	T;C;-;A||R||D;ALU;-;SINE/AluJr;intronic;R3HDM2;-;-;intergenic;R3HDM2||INHBC;-;-;ncRNA_intronic;KIAA1002;-;-;-;9;4;6	Name=AluJr	11
chr12:57421708	A:G	R3HDM2	R3HDM2	intronic	protein_coding	NA	T;C;-;A||R||D;ALU;-;SINE/AluJr;intronic;R3HDM2;-;-;intergenic;R3HDM2||INHBC;-;-;ncRNA_intronic;KIAA1002;-;-;-;7;5;7	Name=AluJr	7
chr12:102018575	A:G	WASHC3	WASHC3	intronic	protein_coding	NA	T;C;-;A||R||D;ALU;-;SINE/AluJr4;intronic;CCDC53;-;-;intronic;CCDC53;-;-;intronic;CCDC53;-;-;-;981;30;52	Name=AluJr4	7
chr12:132930222	A:G	ZNF605	ZNF605	intronic	protein_coding	NA	T;C;-;R;ALU;-;SINE/AluJr;intronic;ZNF605;-;-;intronic;ZNF605;-;-;intronic;ZNF605;-;-;-;0;0;0	Name=AluJr	11
chr12:121586259	T:C	KDM2B	KDM2B	intergenic	protein_coding	NA	A;G;+;A||R;ALU;-;SINE/AluJb;ncRNA_intronic;RP13-941N14.1;-;-;intergenic;KDM2B||MIR548AQ;-;-;intergenic;KDM2B||ORAI1;-;-;-;15;5;8	Name=AluJb	5
chr12:70254861	A:G	CNOT2	CNOT2	intronic	protein_coding	NA	A;G;+;A||R||D;ALU;-;SINE/AluSx3;intronic;CNOT2;-;-;intronic;CNOT2;-;-;intronic;CNOT2;-;-;-;35;13;22	Name=AluSx3	7
chr13:40645901	A:G	FOXO1	FOXO1	intronic	protein_coding	NA	T;C;-;A||R;ALU;-;SINE/AluSp;intronic;FOXO1;-;-;intronic;FOXO1;-;-;intronic;FOXO1;-;-;-;14;10;10	Name=AluSp	5
chr13:40645953	A:G	FOXO1	FOXO1	intronic	protein_coding	NA	T;C;-;A||R;ALU;-;SINE/AluSp;intronic;FOXO1;-;-;intronic;FOXO1;-;-;intronic;FOXO1;-;-;-;13;9;9	Name=AluSp	7
chr13:40657576	A:G	FOXO1	FOXO1	intronic	protein_coding	NA	T;C;-;A||R;ALU;-;SINE/AluSz;intronic;FOXO1;-;-;intronic;FOXO1;-;-;intronic;FOXO1;-;-;-;17;9;9	Name=AluSz	5
chr13:40657607	A:G	FOXO1	FOXO1	intronic	protein_coding	MGAS	T;C;-;A||R;ALU;-;SINE/AluSz;intronic;FOXO1;-;-;intronic;FOXO1;-;-;intronic;FOXO1;-;-;-;14;10;10	Name=AluSz	5
chr13:45368111	A:G	TPT1-AS1	TPT1-AS1	ncRNA	lncRNA	NA	A;G;+;A||R||D;ALU;-;SINE/AluJb;ncRNA_intronic;TPT1-AS1;-;-;ncRNA_intronic;TPT1-AS1;-;-;ncRNA_intronic;TPT1-AS1;-;-;-;77;21;28	Name=AluJr	17
chr13:45371610	A:G	TPT1-AS1	TPT1-AS1	ncRNA	lncRNA	NA	A;G;+;A||R||D;ALU;-;SINE/AluSx;ncRNA_intronic;TPT1-AS1;-;-;ncRNA_intronic;TPT1-AS1;-;-;ncRNA_intronic;TPT1-AS1;-;-;-;329;27;48	Name=AluSx	17
chr13:39557792	A:G	LHFPL6	LHFPL6	intronic	protein_coding	NA	T;C;-;A;REP;-;LTR/MSTB;intronic;LHFP;-;-;intronic;LHFP;-;-;intronic;LHFP;-;-;-;14;5;7	Name=MSTB	10
chr13:39557808	A:G	LHFPL6	LHFPL6	intronic	protein_coding	NA	T;C;-;A;REP;-;LTR/MSTB;intronic;LHFP;-;-;intronic;LHFP;-;-;intronic;LHFP;-;-;-;12;4;5	Name=MSTB	12
chr13:32495891	A:G	N4BP2L2	N4BP2L2	intronic	protein_coding	NA	T;C;-;A||R;ALU;-;SINE/AluSx1;intronic;N4BP2L2;-;-;intronic;N4BP2L2;-;-;intronic;N4BP2L2;-;-;-;5;4;4	Name=AluSx1	15
chr13:32498538	A:G	N4BP2L2	N4BP2L2	intronic	protein_coding	NA	T;C;-;R;ALU;-;SINE/AluSz6;intronic;N4BP2L2;-;-;intronic;N4BP2L2;-;-;intronic;N4BP2L2;-;-;-;3;3;3	Name=AluSz6	9
chr13:107686597	A:G	FAM155A	NALF1	intronic	protein_coding	NA	T;C;-;A;ALU;rs568045783;SINE/AluSc;intronic;FAM155A;-;-;intronic;FAM155A;-;-;intronic;FAM155A;-;-;-;2;1;1	Name=AluSc	10
chr13:21443990	A:G	ZDHHC20	ZDHHC20	intronic	protein_coding	NA	.	Name=AluSx	11
chr13:25375845	A:G	ATP8A2	ATP8A2	intronic	protein_coding	NEU-GABA	A;G;+;A;ALU;-;SINE/AluSc;intronic;ATP8A2;-;-;intronic;ATP8A2;-;-;intronic;ATP8A2;-;-;-;6;1;3	Name=AluSc	6
chr13:28186976	A:G	PAN3	PAN3	intronic	protein_coding	NA	A;G;+;A||R;REP;-;SINE/FLAM_C;intronic;PAN3;-;-;intronic;PAN3;-;-;intronic;PAN3;-;-;-;19;9;11	Name=FLAM_C	12
chr13:39484295	A:G	LHFPL6	LHFPL6	intronic	protein_coding	NA	T;C;-;A||R;REP;-;LINE/L2;intronic;LHFP;-;-;intronic;LHFP;-;-;intronic;LHFP;-;-;-;12;5;5	Name=L2	7
chr13:39557448	A:G	LHFPL6	LHFPL6	intronic	protein_coding	NA	T;C;-;A;REP;rs775553903;LTR/MSTB-int;intronic;LHFP;-;-;intronic;LHFP;-;-;intronic;LHFP;-;-;-;10;5;6	Name=MSTB-int	12
chr13:39557774	A:G	LHFPL6	LHFPL6	intronic	protein_coding	NA	T;C;-;A||R||D;REP;-;LTR/MSTB;intronic;LHFP;-;-;intronic;LHFP;-;-;intronic;LHFP;-;-;-;12;6;7	Name=MSTB	12
chr13:39557783	A:G	LHFPL6	LHFPL6	intronic	protein_coding	NA	T;C;-;A;REP;-;LTR/MSTB;intronic;LHFP;-;-;intronic;LHFP;-;-;intronic;LHFP;-;-;-;13;5;7	Name=MSTB	12
chr13:39561683	A:G	LHFPL6	LHFPL6	intronic	protein_coding	NA	T;C;-;A||R;ALU;-;SINE/AluJo;intronic;LHFP;-;-;intronic;LHFP;-;-;intronic;LHFP;-;-;-;12;2;4	Name=AluJo	11
chr13:39574846	A:G	LHFPL6	LHFPL6	intronic	protein_coding	NA	T;C;-;A||R;ALU;-;SINE/AluSx;intronic;LHFP;-;-;intronic;LHFP;-;-;intronic;LHFP;-;-;-;9;4;5	Name=AluSx	10
chr13:40645943	A:G	FOXO1	FOXO1	intronic	protein_coding	NA	T;C;-;A||R;ALU;-;SINE/AluSp;intronic;FOXO1;-;-;intronic;FOXO1;-;-;intronic;FOXO1;-;-;-;14;9;9	Name=AluSp	7
chr13:45353615	A:G	TPT1-AS1	TPT1-AS1	ncRNA	lncRNA	NA	A;G;+;A||R||D;ALU;-;SINE/AluJb;ncRNA_intronic;TPT1-AS1;-;-;ncRNA_intronic;TPT1-AS1;-;-;ncRNA_intronic;TPT1-AS1;-;-;-;26;13;14	Name=AluJb	14
chr13:45368085	A:G	TPT1-AS1	TPT1-AS1	ncRNA	lncRNA	OLIG	A;G;+;A||R||D;ALU;-;SINE/AluJb;ncRNA_intronic;TPT1-AS1;-;-;ncRNA_intronic;TPT1-AS1;-;-;ncRNA_intronic;TPT1-AS1;-;-;-;58;19;26	Name=AluJr	17
chr13:45369729	A:G	TPT1-AS1	TPT1-AS1	ncRNA	lncRNA	NA	A;G;+;A||R;ALU;-;SINE/AluJb;ncRNA_intronic;TPT1-AS1;-;-;ncRNA_intronic;TPT1-AS1;-;-;ncRNA_intronic;TPT1-AS1;-;-;-;332;24;43	Name=AluJb	18
chr13:45369756	A:G	TPT1-AS1	TPT1-AS1	ncRNA	lncRNA	NA	A;G;+;A||R||D;ALU;-;SINE/AluJb;ncRNA_intronic;TPT1-AS1;-;-;ncRNA_intronic;TPT1-AS1;-;-;ncRNA_intronic;TPT1-AS1;-;-;-;284;25;44	Name=AluJb	18
chr13:45371708	A:G	TPT1-AS1	TPT1-AS1	ncRNA	lncRNA	NA	A;G;+;A||R||D;ALU;-;SINE/AluSx;ncRNA_intronic;TPT1-AS1;-;-;ncRNA_intronic;TPT1-AS1;-;-;ncRNA_intronic;TPT1-AS1;-;-;-;53;16;25	Name=AluSx	14
chr13:25433718	A:G	ATP8A2	ATP8A2	intronic	protein_coding	NA	A;G;+;A;REP;-;LINE/L1PA17;intronic;ATP8A2;-;-;intronic;ATP8A2;-;-;intronic;ATP8A2;-;-;-;3;1;2	Name=L1PA17	6
chr13:25788150	A:G	ATP8A2	ATP8A2	intronic	protein_coding	NEU	A;G;+;A;REP;-;SINE/MIRb;intronic;ATP8A2;-;-;intronic;ATP8A2;-;-;intronic;ATP8A2;-;-;-;1;1;1	Name=MIRb	7
chr13:39574971	A:G	LHFPL6	LHFPL6	intronic	protein_coding	NA	T;C;-;A||R;ALU;-;SINE/AluSx;intronic;LHFP;-;-;intronic;LHFP;-;-;intronic;LHFP;-;-;-;12;4;5	Name=AluSx	12
chr13:45352159	A:G	TPT1-AS1	TPT1-AS1	ncRNA	lncRNA	NEU-GABA-GLU	A;G;+;A||R;ALU;-;SINE/AluJb;ncRNA_intronic;TPT1-AS1;-;-;ncRNA_intronic;TPT1-AS1;-;-;ncRNA_intronic;TPT1-AS1;-;-;-;40;17;22	Name=AluJb	14
chr13:32494654	A:G	N4BP2L2	N4BP2L2	intronic	protein_coding	NA	T;C;-;A||R;ALU;-;SINE/AluY;intronic;N4BP2L2;-;-;intronic;N4BP2L2;-;-;intronic;N4BP2L2;-;-;-;2;2;2	Name=AluYm1	6
chr13:39557793	A:G	LHFPL6	LHFPL6	intronic	protein_coding	NA	T;C;-;A;REP;-;LTR/MSTB;intronic;LHFP;-;-;intronic;LHFP;-;-;intronic;LHFP;-;-;-;13;4;5	Name=MSTB	9
chr13:45368097	A:G	TPT1-AS1	TPT1-AS1	ncRNA	lncRNA	NEU	A;G;+;R;ALU;-;SINE/AluJb;ncRNA_intronic;TPT1-AS1;-;-;ncRNA_intronic;TPT1-AS1;-;-;ncRNA_intronic;TPT1-AS1;-;-;-;47;16;23	Name=AluJr	16
chr13:25377937	A:G	ATP8A2	ATP8A2	intronic	protein_coding	NEU-GABA-GLU	A;G;+;A;ALU;-;SINE/AluJr;intronic;ATP8A2;-;-;intronic;ATP8A2;-;-;intronic;ATP8A2;-;-;-;4;1;3	Name=AluJr	5
chr13:45369734	A:G	TPT1-AS1	TPT1-AS1	ncRNA	lncRNA	NA	A;G;+;A||R;ALU;-;SINE/AluJb;ncRNA_intronic;TPT1-AS1;-;-;ncRNA_intronic;TPT1-AS1;-;-;ncRNA_intronic;TPT1-AS1;-;-;-;331;25;43	Name=AluJb	18
chr13:19659609	A:G	MPHOSPH8	MPHOSPH8	intronic	protein_coding	NA	A;G;+;A||R||D;ALU;-;SINE/AluJb;intronic;MPHOSPH8;-;-;intronic;MPHOSPH8;-;-;intronic;MPHOSPH8;-;-;-;342;29;45	Name=AluJb	10
chr13:21449828	A:G	ZDHHC20	ZDHHC20	intronic	protein_coding	NA	T;C;-;A||R;ALU;-;SINE/AluSx;intronic;ZDHHC20;-;-;intronic;ZDHHC20;-;-;intronic;ZDHHC20;-;-;-;6;4;4	Name=AluSx	12
chr13:32494570	A:G	N4BP2L2	N4BP2L2	intronic	protein_coding	NA	T;C;-;A||R;ALU;-;SINE/AluY;intronic;N4BP2L2;-;-;intronic;N4BP2L2;-;-;intronic;N4BP2L2;-;-;-;7;6;6	Name=AluYm1	8
chr13:32495821	A:G	N4BP2L2	N4BP2L2	intronic	protein_coding	NA	T;C;-;A;ALU;-;SINE/AluSx1;intronic;N4BP2L2;-;-;intronic;N4BP2L2;-;-;intronic;N4BP2L2;-;-;-;5;4;4	Name=AluSx1	13
chr13:32495929	A:G	N4BP2L2	N4BP2L2	intronic	protein_coding	NA	.	Name=AluSx1	10
chr13:39557072	A:G	LHFPL6	LHFPL6	intronic	protein_coding	NA	T;C;-;A||R;REP;-;LTR/MSTB-int;intronic;LHFP;-;-;intronic;LHFP;-;-;intronic;LHFP;-;-;-;16;6;8	Name=MSTB-int	11
chr13:39574900	A:G	LHFPL6	LHFPL6	intronic	protein_coding	NA	T;C;-;A||R;ALU;-;SINE/AluSx;intronic;LHFP;-;-;intronic;LHFP;-;-;intronic;LHFP;-;-;-;10;5;6	Name=AluSx	9
chr13:45344958	A:G	TPT1-AS1	TPT1-AS1	ncRNA	lncRNA	NA	A;G;+;A||R;ALU;-;SINE/AluSx1;ncRNA_intronic;TPT1-AS1;-;-;ncRNA_intronic;TPT1-AS1;-;-;ncRNA_intronic;TPT1-AS1;-;-;-;23;12;13	Name=AluSx1	15
chr13:45371711	A:G	TPT1-AS1	TPT1-AS1	ncRNA	lncRNA	NA	A;G;+;A||R||D;ALU;-;SINE/AluSx;ncRNA_intronic;TPT1-AS1;-;-;ncRNA_intronic;TPT1-AS1;-;-;ncRNA_intronic;TPT1-AS1;-;-;-;3;3;3	Name=AluSx	14
chr13:32493071	A:G	N4BP2L2	N4BP2L2	intronic	protein_coding	NA	T;C;-;A||R;ALU;-;SINE/AluSx1;intronic;N4BP2L2;-;-;intronic;N4BP2L2;-;-;intronic;N4BP2L2;-;-;-;6;2;3	Name=AluSx1	13
chr13:50039183	A:G	DLEU2	DLEU2	ncRNA	lncRNA	OLIG	T;C;-;A||R||D;ALU;-;SINE/AluSx1;intergenic;KCNRG||MIR16-1;-;-;ncRNA_intronic;DLEU2;-;-;ncRNA_intronic;DLEU2;-;-;-;44;13;17	Name=AluSx	5
chr13:19659608	A:G	MPHOSPH8	MPHOSPH8	intronic	protein_coding	NA	A;G;+;A||R||D;ALU;-;SINE/AluJb;intronic;MPHOSPH8;-;-;intronic;MPHOSPH8;-;-;intronic;MPHOSPH8;-;-;-;241;29;44	Name=AluJb	10
chr13:21442630	A:G	ZDHHC20	ZDHHC20	intronic	protein_coding	NA	T;C;-;A||R;ALU;-;SINE/AluSz;intronic;ZDHHC20;-;-;intronic;ZDHHC20;-;-;intronic;ZDHHC20;-;-;-;13;3;4	Name=AluSz	13
chr13:21443973	A:G	ZDHHC20	ZDHHC20	intronic	protein_coding	OLIG	T;C;-;A||R;ALU;-;SINE/AluSx;intronic;ZDHHC20;-;-;intronic;ZDHHC20;-;-;intronic;ZDHHC20;-;-;-;7;4;5	Name=AluSx	13
chr13:32495828	A:G	N4BP2L2	N4BP2L2	intronic	protein_coding	NA	T;C;-;A||R;ALU;-;SINE/AluSx1;intronic;N4BP2L2;-;-;intronic;N4BP2L2;-;-;intronic;N4BP2L2;-;-;-;6;6;6	Name=AluSx1	14
chr13:32495822	A:G	N4BP2L2	N4BP2L2	intronic	protein_coding	NEU	T;C;-;A||R;ALU;-;SINE/AluSx1;intronic;N4BP2L2;-;-;intronic;N4BP2L2;-;-;intronic;N4BP2L2;-;-;-;6;4;4	Name=AluSx1	12
chr13:39557090	A:G	LHFPL6	LHFPL6	intronic	protein_coding	NA	T;C;-;A;REP;-;LTR/MSTB-int;intronic;LHFP;-;-;intronic;LHFP;-;-;intronic;LHFP;-;-;-;15;5;7	Name=MSTB-int	9
chr13:39557107	A:G	LHFPL6	LHFPL6	intronic	protein_coding	NA	T;C;-;A;REP;-;LTR/MSTB-int;intronic;LHFP;-;-;intronic;LHFP;-;-;intronic;LHFP;-;-;-;9;3;4	Name=MSTB-int	10
chr13:39575008	A:G	LHFPL6	LHFPL6	intronic	protein_coding	NA	T;C;-;A||R;ALU;-;SINE/AluSx;intronic;LHFP;-;-;intronic;LHFP;-;-;intronic;LHFP;-;-;-;9;4;5	Name=AluSx	9
chr13:21433234	A:G	ZDHHC20	ZDHHC20	intronic	protein_coding	NA	T;C;-;R||D;REP;-;SINE/FLAM_A;intronic;ZDHHC20;-;-;intronic;ZDHHC20;-;-;intronic;ZDHHC20;-;-;-;17;6;8	Name=FLAM_A	12
chr13:21444110	A:G	ZDHHC20	ZDHHC20	intronic	protein_coding	NA	T;C;-;A;ALU;-;SINE/AluSx;intronic;ZDHHC20;-;-;intronic;ZDHHC20;-;-;intronic;ZDHHC20;-;-;-;20;5;6	Name=AluSx	12
chr13:21444112	A:G	ZDHHC20	ZDHHC20	intronic	protein_coding	NA	T;C;-;A||R;ALU;-;SINE/AluSx;intronic;ZDHHC20;-;-;intronic;ZDHHC20;-;-;intronic;ZDHHC20;-;-;-;19;4;6	Name=AluSx	13
chr13:97230151	A:G	MBNL2	MBNL2	intronic	protein_coding	NA	A;G;+;A||R;ALU;-;SINE/AluSp;intronic;MBNL2;-;-;intronic;MBNL2;-;-;intronic;MBNL2;-;-;-;1;1;1	Name=AluSp	12
chr13:39502966	A:G	LHFPL6	LHFPL6	intronic	protein_coding	NA	T;C;-;A||R;ALU;-;SINE/AluJr;intronic;LHFP;-;-;intronic;LHFP;-;-;intronic;LHFP;-;-;-;11;3;5	Name=AluJr	6
chr13:20072311	A:G	ZMYM2	ZMYM2	intronic	protein_coding	NA	A;G;+;A||R;ALU;-;SINE/AluSq2;intronic;ZMYM2;-;-;intronic;ZMYM2;-;-;intronic;ZMYM2;-;-;-;15;11;12	Name=AluSq2	7
chr13:101952918	A:G	FGF14	FGF14	intronic	protein_coding	NA	T;C;-;A||R;ALU;-;SINE/AluSx1;intronic;FGF14;-;-;intronic;FGF14;-;-;intronic;FGF14;-;-;-;2;1;2	Name=AluSq2	8
chr13:39557084	A:G	LHFPL6	LHFPL6	intronic	protein_coding	NA	.	Name=MSTB-int	8
chr13:39557108	A:G	LHFPL6	LHFPL6	intronic	protein_coding	NA	T;C;-;A;REP;-;LTR/MSTB-int;intronic;LHFP;-;-;intronic;LHFP;-;-;intronic;LHFP;-;-;-;10;4;6	Name=MSTB-int	9
chr13:39557111	A:G	LHFPL6	LHFPL6	intronic	protein_coding	NA	.	Name=MSTB-int	10
chr13:39557765	A:G	LHFPL6	LHFPL6	intronic	protein_coding	NA	T;C;-;A||R||D;REP;-;LTR/MSTB;intronic;LHFP;-;-;intronic;LHFP;-;-;intronic;LHFP;-;-;-;11;3;4	Name=MSTB	11
chr13:32493008	A:G	N4BP2L2	N4BP2L2	intronic	protein_coding	NEU	T;C;-;A||R;ALU;-;SINE/AluSx1;intronic;N4BP2L2;-;-;intronic;N4BP2L2;-;-;intronic;N4BP2L2;-;-;-;13;6;11	Name=AluSx1	13
chr13:32493015	A:G	N4BP2L2	N4BP2L2	intronic	protein_coding	NEU	T;C;-;A||R;ALU;-;SINE/AluSx1;intronic;N4BP2L2;-;-;intronic;N4BP2L2;-;-;intronic;N4BP2L2;-;-;-;8;6;6	Name=AluSx1	13
chr13:32493060	A:G	N4BP2L2	N4BP2L2	intronic	protein_coding	NEU	T;C;-;A||R;ALU;-;SINE/AluSx1;intronic;N4BP2L2;-;-;intronic;N4BP2L2;-;-;intronic;N4BP2L2;-;-;-;4;4;4	Name=AluSx1	13
chr13:39577686	A:G	LHFPL6	LHFPL6	intronic	protein_coding	NA	T;C;-;A||R;ALU;-;SINE/AluSz;intronic;LHFP;-;-;intronic;LHFP;-;-;intronic;LHFP;-;-;-;8;3;4	Name=AluSz	7
chr13:39577700	A:G	LHFPL6	LHFPL6	intronic	protein_coding	NA	T;C;-;A;ALU;-;SINE/AluSz;intronic;LHFP;-;-;intronic;LHFP;-;-;intronic;LHFP;-;-;-;10;3;4	Name=AluSz	7
chr14:36082171	A:G	LINC00609	LINC00609	ncRNA	lncRNA	OLIG	A;G;+;A;ALU;-;SINE/AluSx3;ncRNA_intronic;LINC00609;-;-;ncRNA_intronic;LINC00609;-;-;ncRNA_intronic;LINC00609;-;-;-;3;1;1	Name=AluSx3	8
chr14:36098459	A:G	LINC00609	LINC00609	ncRNA	lncRNA	OLIG	.	Name=AluSx	7
chr14:36104567	A:G	LINC00609	LINC00609	ncRNA	lncRNA	NA	.	Name=AluSq2	7
chr14:64735410	A:G	PLEKHG3	PLEKHG3	intronic	protein_coding	OLIG	A;G;+;A||R;ALU;-;SINE/AluJb;intronic;PLEKHG3;-;-;intronic;PLEKHG3;-;-;intronic;PLEKHG3;-;-;-;224;23;36	Name=AluJb	10
chr14:64735467	A:G	PLEKHG3	PLEKHG3	intronic	protein_coding	OLIG	A;G;+;A||R;ALU;-;SINE/AluJb;intronic;PLEKHG3;-;-;intronic;PLEKHG3;-;-;intronic;PLEKHG3;-;-;-;181;23;35	Name=AluJb	8
chr14:64735483	A:G	PLEKHG3	PLEKHG3	intronic	protein_coding	OLIG	A;G;+;A||R;ALU;-;SINE/AluJb;intronic;PLEKHG3;-;-;intronic;PLEKHG3;-;-;intronic;PLEKHG3;-;-;-;134;19;29	Name=AluJb	7
chr14:67564103	A:G	PLEKHH1	PLEKHH1	intronic	protein_coding	NA	.	Name=AluY	14
chr14:91216564	A:G	DGLUCY	DGLUCY	intronic	protein_coding	NA	A;G;+;A||R||D;ALU;-;SINE/AluJr;intronic;C14orf159;-;-;intronic;C14orf159;-;-;intronic;C14orf159;-;-;-;965;30;54	Name=AluJr	13
chr14:102145686	A:G	WDR20	WDR20	intronic	protein_coding	NA	A;G;+;A||R;ALU;-;SINE/AluJb;intronic;WDR20;-;-;intronic;WDR20;-;-;intronic;WDR20;-;-;-;13;5;6	Name=AluJb	12
chr14:32964793	A:G	NPAS3	NPAS3	intronic	protein_coding	NA	.	Name=AluJr	13
chr14:91217750	A:G	DGLUCY	DGLUCY	intronic	protein_coding	NA	A;G;+;A||R;ALU;-;SINE/AluSq2;intronic;C14orf159;-;-;intronic;C14orf159;-;-;intronic;C14orf159;-;-;-;958;30;54	Name=AluSq2	14
chr14:102159001	A:G	WDR20	WDR20	intronic	protein_coding	OLIG	A;G;+;A||R;ALU;-;SINE/AluJr;intronic;WDR20;-;-;intronic;WDR20;-;-;intronic;WDR20;-;-;-;13;7;7	Name=AluJr	12
chr14:103688279	A:G	KLC1	KLC1	intronic	protein_coding	NA	A;G;+;A||R||D;ALU;-;SINE/AluSq2;intronic;KLC1;-;-;intronic;KLC1;-;-;ncRNA_exonic;AK097119;-;-;-;384;27;40	Name=AluSq2	11
chr14:33049394	A:G	NPAS3	NPAS3	intronic	protein_coding	NA	.	Name=THE1B	10
chr14:67629284	T:C	ARG2	ARG2	intronic	protein_coding	NA	T;C;-;A||R;ALU;-;SINE/AluJo;intronic;ARG2;-;-;intronic;ARG2;-;-;intronic;ARG2;-;-;-;105;18;31	Name=AluJo	7
chr14:71984363	A:G	RGS6	RGS6	intronic	protein_coding	NEU	A;G;+;A||R;NONREP;-;-/-;intronic;RGS6;-;-;intronic;RGS6;-;-;intronic;RGS6;-;-;-;17;3;11	.	8
chr14:67563551	A:G	PLEKHH1	PLEKHH1	intronic	protein_coding	NA	A;G;+;R;ALU;-;SINE/AluSp;intronic;PLEKHH1;-;-;intronic;PLEKHH1;-;-;intronic;PLEKHH1;-;-;-;180;14;26	Name=AluSq2	9
chr14:102148363	A:G	WDR20	WDR20	intronic	protein_coding	OLIG	A;G;+;A||R;ALU;-;SINE/AluJb;intronic;WDR20;-;-;intronic;WDR20;-;-;intronic;WDR20;-;-;-;10;6;7	Name=AluJb	12
chr14:33021025	A:G	NPAS3	NPAS3	intronic	protein_coding	NA	A;G;+;A;ALU;-;SINE/AluSq;intronic;NPAS3;-;-;intronic;NPAS3;-;-;intronic;NPAS3;-;-;-;3;2;2	Name=AluSq	12
chr14:33049395	A:G	NPAS3	NPAS3	intronic	protein_coding	OLIG	.	Name=THE1B	11
chr14:50415384	A:G	MAP4K5	MAP4K5	intergenic	protein_coding	OLIG	T;C;-;A||R;ALU;-;SINE/AluSc;intergenic;RP11-247L20.3||MAP4K5;-;-;intergenic;CDKL1||MAP4K5;-;-;intronic;CDKL1;-;-;-;51;8;20	Name=AluSc	4
chr14:67629220	T:C	ARG2	ARG2	intronic	protein_coding	NA	T;C;-;A||R;ALU;-;SINE/AluJo;intronic;ARG2;-;-;intronic;ARG2;-;-;intronic;ARG2;-;-;-;106;14;26	Name=AluJo	8
chr14:102154035	A:G	WDR20	WDR20	intronic	protein_coding	NA	A;G;+;A||R||D;ALU;-;SINE/AluJr;intronic;WDR20;-;-;intronic;WDR20;-;-;intronic;WDR20;-;-;-;24;12;15	Name=AluJr	11
chr14:33020992	A:G	NPAS3	NPAS3	intronic	protein_coding	NA	A;G;+;A;ALU;-;SINE/AluSq;intronic;NPAS3;-;-;intronic;NPAS3;-;-;intronic;NPAS3;-;-;-;2;1;1	Name=AluSq	11
chr14:33046814	A:G	NPAS3	NPAS3	intronic	protein_coding	NA	A;G;+;R;ALU;-;SINE/AluSx;intronic;NPAS3;-;-;intronic;NPAS3;-;-;intronic;NPAS3;-;-;-;0;0;0	Name=AluSx	11
chr14:36098431	A:G	LINC00609	LINC00609	ncRNA	lncRNA	OLIG	.	Name=AluSx	8
chr14:36098432	A:G	LINC00609	LINC00609	ncRNA	lncRNA	OLIG	.	Name=AluSx	8
chr14:50417416	A:G	MAP4K5	MAP4K5	intergenic	protein_coding	OLIG	T;C;-;A||R;ALU;-;SINE/AluSx3;intergenic;RP11-247L20.3||MAP4K5;-;-;intergenic;CDKL1||MAP4K5;-;-;upstream;CDKL1;-;-;-;42;15;22	Name=AluSx3	14
chr14:67551803	A:G	PLEKHH1	PLEKHH1	intronic	protein_coding	OLIG	A;G;+;A||R;ALU;-;SINE/AluSz6;intronic;PLEKHH1;-;-;intronic;PLEKHH1;-;-;intronic;PLEKHH1;-;-;-;6;2;2	Name=AluSz6	12
chr14:90799147	A:G	TTC7B	TTC7B	intronic	protein_coding	NA	T;C;-;A||R;NONREP;-;-/-;intronic;TTC7B;-;-;intronic;TTC7B;-;-;intronic;TTC7B;-;-;-;6;2;4	.	14
chr14:91217722	A:G	DGLUCY	DGLUCY	intronic	protein_coding	NA	A;G;+;A||R;ALU;-;SINE/AluSq2;intronic;C14orf159;-;-;intronic;C14orf159;-;-;intronic;C14orf159;-;-;-;820;30;52	Name=AluSq2	14
chr14:103691703	A:G	KLC1	KLC1	intronic	protein_coding	NA	A;G;+;R;ALU;-;SINE/AluSx;intronic;KLC1;-;-;intronic;KLC1;-;-;intronic;KLC1;-;-;-;338;27;49	Name=AluSx	9
chr14:73613261	T:C	ACOT6	ACOT6	intronic	protein_coding	NEU	T;C;-;R;REP;-;SINE/FRAM;intergenic;ACOT4||RP3-414A15.10;-;-;intergenic;ACOT4||ACOT6;-;-;intergenic;ACOT4||ACOT6;-;-;-;44;9;12	Name=FRAM	10
chr14:72145565	A:G	RGS6	RGS6	intronic	protein_coding	NA	A;G;+;A||R;ALU;-;SINE/AluSx1;intronic;RGS6;-;-;intronic;RGS6;-;-;intronic;RGS6;-;-;-;6;5;5	Name=AluSx1	6
chr14:103433503	A:G	MARK3	MARK3	intronic	protein_coding	NA	A;G;+;A||R;ALU;-;SINE/AluSz6;intronic;MARK3;-;-;intronic;MARK3;-;-;intronic;MARK3;-;-;-;7;6;6	Name=AluSz6	8
chr14:36099558	A:G	LINC00609	LINC00609	ncRNA	lncRNA	OLIG	.	Name=AluSx	6
chr14:50415915	A:G	MAP4K5	MAP4K5	intergenic	protein_coding	OLIG	T;C;-;A||R||D;ALU;-;SINE/AluJr4;intergenic;RP11-247L20.3||MAP4K5;-;-;intergenic;CDKL1||MAP4K5;-;-;intronic;CDKL1;-;-;-;89;17;28	Name=AluJr4	15
chr14:50417455	A:G	MAP4K5	MAP4K5	intergenic	protein_coding	NA	T;C;-;R;ALU;-;SINE/AluSx3;intergenic;RP11-247L20.3||MAP4K5;-;-;intergenic;CDKL1||MAP4K5;-;-;upstream;CDKL1;-;-;-;17;5;8	Name=AluSx3	12
chr14:50417462	A:G	MAP4K5	MAP4K5	intergenic	protein_coding	NA	T;C;-;A||R;ALU;-;SINE/AluSx3;intergenic;RP11-247L20.3||MAP4K5;-;-;intergenic;CDKL1||MAP4K5;-;-;intergenic;CDKL1||MAP4K5;-;-;-;22;8;10	Name=AluSx3	12
chr14:64936401	A:G	CHURC1-FNTB	CHURC1-FNTB	intronic	protein_coding	NA	A;G;+;A||R;ALU;-;SINE/AluJo;intronic;CHURC1-FNTB||FNTB;-;-;intronic;CHURC1-FNTB;-;-;intronic;CHURC1-FNTB;-;-;-;399;29;51	Name=AluJo	8
chr14:67635010	T:C	ARG2	ARG2	intronic	protein_coding	NA	T;C;-;A;ALU;-;SINE/AluJr;intronic;ARG2;-;-;intronic;ARG2;-;-;intronic;ARG2;-;-;-;28;12;18	Name=AluJr	12
chr14:73137993	A:G	PSEN1	PSEN1	intronic	protein_coding	OLIG	A;G;+;R||D;ALU;-;SINE/AluSz;intronic;PSEN1;-;-;intronic;PSEN1;-;-;intronic;PSEN1;-;-;-;12;7;9	Name=AluSz	8
chr14:61071597	A:G	SLC38A6	SLC38A6	intronic	protein_coding	NEU-GABA-GLU	A;G;+;A||R||D;ALU;-;SINE/AluJb;intronic;SLC38A6;-;-;intronic;SLC38A6;-;-;intronic;SLC38A6;-;-;-;50;17;23	Name=AluJb	10
chr14:23075842	A:G	ACIN1	ACIN1	intronic	protein_coding	MGAS	T;C;-;A||R||D;ALU;-;SINE/AluSp;intronic;ACIN1;-;-;intronic;ACIN1;-;-;intronic;ACIN1;-;-;-;48;17;22	Name=AluSp	12
chr14:91217689	A:G	DGLUCY	DGLUCY	intronic	protein_coding	NA	A;G;+;A||R||D;ALU;-;SINE/AluSq2;intronic;C14orf159;-;-;intronic;C14orf159;-;-;intronic;C14orf159;-;-;-;748;30;49	Name=AluSq2	14
chr14:101880567	A:G	PPP2R5C	PPP2R5C	intronic	protein_coding	NEU	A;G;+;A||R;ALU;-;SINE/AluJo;intronic;PPP2R5C;-;-;intronic;PPP2R5C;-;-;intronic;PPP2R5C;-;-;-;31;9;11	Name=AluJo	12
chr14:23082582	A:G	ACIN1	ACIN1	intronic	protein_coding	NA	T;C;-;A||R;ALU;-;SINE/AluSx1;intronic;ACIN1;-;-;intronic;ACIN1;-;-;intronic;ACIN1;-;-;-;15;8;11	Name=AluSx1	10
chr14:50417511	A:G	MAP4K5	MAP4K5	intergenic	protein_coding	NA	T;C;-;A||R;ALU;-;SINE/AluSx3;intergenic;RP11-247L20.3||MAP4K5;-;-;downstream;MAP4K5;-;-;downstream;MAP4K5;-;-;-;23;10;15	Name=AluSx3	12
chr14:91217731	A:G	DGLUCY	DGLUCY	intronic	protein_coding	NA	A;G;+;A||R;ALU;-;SINE/AluSq2;intronic;C14orf159;-;-;intronic;C14orf159;-;-;intronic;C14orf159;-;-;-;431;29;48	Name=AluSq2	9
chr14:50415823	A:G	MAP4K5	MAP4K5	intergenic	protein_coding	OLIG	T;C;-;A||R||D;ALU;-;SINE/AluJr4;intergenic;RP11-247L20.3||MAP4K5;-;-;intergenic;CDKL1||MAP4K5;-;-;intronic;CDKL1;-;-;-;66;13;23	Name=AluJr4	13
chr14:102145508	A:G	WDR20	WDR20	intronic	protein_coding	OLIG	A;G;+;A||R;ALU;-;SINE/AluJb;intronic;WDR20;-;-;intronic;WDR20;-;-;intronic;WDR20;-;-;-;9;5;5	Name=AluJb	9
chr14:71693161	A:G	SIPA1L1	SIPA1L1	intronic	protein_coding	NA	A;G;+;A;REP;-;DNA/Tigger4a;intronic;SIPA1L1;-;-;intronic;SIPA1L1;-;-;intronic;SIPA1L1;-;-;-;34;7;15	Name=Tigger4a	12
chr14:73578394	T:C	ACOT2	ACOT2	intergenic	protein_coding	NA	.	Name=AluJb	7
chr14:91217614	A:G	DGLUCY	DGLUCY	intronic	protein_coding	NA	A;G;+;A||R||D;ALU;-;SINE/AluSq2;intronic;C14orf159;-;-;intronic;C14orf159;-;-;intronic;C14orf159;-;-;-;601;30;52	Name=AluSq2	10
chr14:92067534	A:G	ATXN3	ATXN3	intronic	protein_coding	NA	T;C;-;A||R;ALU;-;SINE/AluSz;intronic;ATXN3;-;-;intronic;ATXN3;-;-;intronic;ATXN3;-;-;-;287;27;40	Name=AluSz	8
chr14:58277084	A:G	PSMA3-AS1	PSMA3-AS1	ncRNA	lncRNA	NA	T;C;-;A||R;ALU;-;SINE/AluSq;ncRNA_intronic;RP11-349A22.5;-;-;ncRNA_intronic;PSMA3-AS1;-;-;ncRNA_intronic;FLJ31306;-;-;-;27;15;18	Name=AluSq	14
chr14:50415885	A:G	MAP4K5	MAP4K5	intergenic	protein_coding	NA	T;C;-;R;ALU;-;SINE/AluJr4;intergenic;RP11-247L20.3||MAP4K5;-;-;intergenic;CDKL1||MAP4K5;-;-;intronic;CDKL1;-;-;-;63;13;22	Name=AluJr4	15
chr14:71690500	A:G	SIPA1L1	SIPA1L1	intronic	protein_coding	NA	A;G;+;A||R;ALU;-;SINE/AluJr4;intronic;SIPA1L1;-;-;intronic;SIPA1L1;-;-;intronic;SIPA1L1;-;-;-;15;5;9	Name=AluJr4	12
chr14:50415951	A:G	MAP4K5	MAP4K5	intergenic	protein_coding	NA	T;C;-;A||R||D;ALU;-;SINE/AluJr4;intergenic;RP11-247L20.3||MAP4K5;-;-;intergenic;CDKL1||MAP4K5;-;-;intronic;CDKL1;-;-;-;79;17;29	Name=AluJr4	14
chr14:31014023	A:G	STRN3	STRN3	intronic	protein_coding	NA	T;C;-;A||R;ALU;-;SINE/AluJr;intronic;STRN3;-;-;intronic;STRN3;-;-;intronic;STRN3;-;-;-;2;2;2	Name=AluJr	12
chr14:33021038	A:G	NPAS3	NPAS3	intronic	protein_coding	NA	A;G;+;A||R;ALU;-;SINE/AluSq;intronic;NPAS3;-;-;intronic;NPAS3;-;-;intronic;NPAS3;-;-;-;2;1;1	Name=AluSq	12
chr15:29752306	A:G	TJP1	TJP1	intronic	protein_coding	NA	T;C;-;A||R;ALU;-;SINE/AluSz;intronic;TJP1;-;-;intronic;TJP1;-;-;intronic;TJP1;-;-;-;11;8;8	Name=AluSz	11
chr15:29752307	A:G	TJP1	TJP1	intronic	protein_coding	NA	T;C;-;A||R;ALU;-;SINE/AluSz;intronic;TJP1;-;-;intronic;TJP1;-;-;intronic;TJP1;-;-;-;16;9;9	Name=AluSz	12
chr15:29752322	A:G	TJP1	TJP1	intronic	protein_coding	NA	T;C;-;A||R;ALU;-;SINE/AluSz;intronic;TJP1;-;-;intronic;TJP1;-;-;intronic;TJP1;-;-;-;7;6;6	Name=AluSz	12
chr15:57186939	A:G	TCF12	TCF12	intronic	protein_coding	NA	A;G;+;A||R;ALU;-;SINE/AluSz6;intronic;TCF12;-;-;intronic;TCF12;-;-;intronic;TCF12;-;-;-;16;7;7	Name=AluSz6	9
chr15:61041657	A:G	RORA	RORA	intronic	protein_coding	NA	T;C;-;A;ALU;-;SINE/AluJo;intronic;RORA;-;-;intronic;RORA;-;-;intronic;RORA;-;-;-;6;1;2	Name=AluJo	8
chr15:61074852	A:G	RORA	RORA	intronic	protein_coding	NA	T;C;-;A;ALU;-;SINE/AluSz;intronic;RORA;-;-;intronic;RORA;-;-;intronic;RORA;-;-;-;8;2;3	Name=AluSz	12
chr15:61078302	A:G	RORA	RORA	intronic	protein_coding	MGAS	T;C;-;A;ALU;-;SINE/AluSx;intronic;RORA;-;-;intronic;RORA;-;-;intronic;RORA;-;-;-;1;1;1	Name=AluSz	7
chr15:61078402	A:G	RORA	RORA	intronic	protein_coding	NA	T;C;-;A||R;ALU;-;SINE/AluSx;intronic;RORA;-;-;intronic;RORA;-;-;intronic;RORA;-;-;-;9;5;6	Name=AluSz	13
chr15:61078403	A:G	RORA	RORA	intronic	protein_coding	NA	T;C;-;A||R;ALU;-;SINE/AluSx;intronic;RORA;-;-;intronic;RORA;-;-;intronic;RORA;-;-;-;9;4;5	Name=AluSz	13
chr15:61212485	A:G	RORA	RORA	intronic	protein_coding	NA	T;C;-;A;ALU;-;SINE/AluSx;ncRNA_intronic;RP11-39M21.2;-;-;intronic;RORA;-;-;intronic;RORA;-;-;-;6;1;3	Name=AluSx1	12
chr15:41803205	A:G	MAPKBP1	MAPKBP1	intronic	protein_coding	NA	A;G;+;A||R;ALU;-;SINE/AluSx1;intronic;MAPKBP1;-;-;intronic;MAPKBP1;-;-;intronic;MAPKBP1;-;-;-;44;10;15	Name=AluSx1	4
chr15:44008034	A:G	FRMD5	FRMD5	intronic	protein_coding	NA	T;C;-;A||R;ALU;-;SINE/AluJr;intronic;FRMD5;-;-;intronic;FRMD5;-;-;intronic;FRMD5;-;-;-;29;2;13	Name=AluJr	13
chr15:44008041	A:G	FRMD5	FRMD5	intronic	protein_coding	NA	T;C;-;A||R;ALU;-;SINE/AluJr;intronic;FRMD5;-;-;intronic;FRMD5;-;-;intronic;FRMD5;-;-;-;20;1;10	Name=AluJr	13
chr15:44050756	A:G	FRMD5	FRMD5	intronic	protein_coding	OLIG	T;C;-;R;ALU;-;SINE/AluSz;intronic;FRMD5;-;-;intronic;FRMD5;-;-;intronic;FRMD5;-;-;-;22;1;12	Name=AluSz	12
chr15:44059737	A:G	FRMD5	FRMD5	intronic	protein_coding	NA	.	Name=AluSc8	8
chr15:60854007	A:G	RORA	RORA	intronic	protein_coding	NA	T;C;-;R;ALU;-;SINE/AluSc;intronic;RORA;-;-;intronic;RORA;-;-;intronic;RORA;-;-;-;1;1;1	Name=AluSc	8
chr15:61078480	A:G	RORA	RORA	intronic	protein_coding	NA	T;C;-;A;ALU;-;SINE/AluSx;intronic;RORA;-;-;intronic;RORA;-;-;intronic;RORA;-;-;-;1;1;1	Name=AluSz	10
chr15:61202081	A:G	RORA	RORA	intronic	protein_coding	NA	.	Name=AluSx3	13
chr15:68162759	A:G	PIAS1	PIAS1	intronic	protein_coding	NA	A;G;+;A||R;ALU;-;SINE/AluJr;intronic;PIAS1;-;-;intronic;PIAS1;-;-;intronic;PIAS1;-;-;-;115;21;31	Name=FLAM_A	11
chr15:68162760	A:G	PIAS1	PIAS1	intronic	protein_coding	NA	A;G;+;A||R;ALU;-;SINE/AluJr;intronic;PIAS1;-;-;intronic;PIAS1;-;-;intronic;PIAS1;-;-;-;88;19;25	Name=FLAM_A	9
chr15:98839203	A:G	IGF1R	IGF1R	intronic	protein_coding	NEU	A;G;+;A||R;REP;-;SINE/MIR;intronic;IGF1R;-;-;intronic;IGF1R;-;-;intronic;IGF1R;-;-;-;5;4;5	Name=MIR	12
chr15:61078255	A:G	RORA	RORA	intronic	protein_coding	NA	T;C;-;A;ALU;-;SINE/AluSx;intronic;RORA;-;-;intronic;RORA;-;-;intronic;RORA;-;-;-;1;1;1	Name=AluSz	7
chr15:29748737	A:G	TJP1	TJP1	intronic	protein_coding	OLIG	T;C;-;A||R;ALU;-;SINE/AluJb;intronic;TJP1;-;-;intronic;TJP1;-;-;intronic;TJP1;-;-;-;23;11;14	Name=AluJb	9
chr15:44001929	A:G	FRMD5	FRMD5	intronic	protein_coding	NA	T;C;-;A;ALU;-;SINE/AluJb;intronic;FRMD5;-;-;intronic;FRMD5;-;-;intronic;FRMD5;-;-;-;3;1;1	Name=AluSz	13
chr15:44009593	A:G	FRMD5	FRMD5	intronic	protein_coding	OLIG	T;C;-;R;ALU;-;SINE/AluJb;intronic;FRMD5;-;-;intronic;FRMD5;-;-;intronic;FRMD5;-;-;-;1;1;1	Name=AluJb	11
chr15:44171943	A:G	FRMD5	FRMD5	intronic	protein_coding	OLIG	T;C;-;A||R;ALU;-;SINE/AluSz;intronic;FRMD5;-;-;intronic;FRMD5;-;-;intronic;FRMD5;-;-;-;1;1;1	Name=AluSz	12
chr15:57101299	A:G	TCF12	TCF12	intronic	protein_coding	NA	A;G;+;A||R;ALU;-;SINE/AluJr;intronic;TCF12;-;-;intronic;TCF12;-;-;intronic;TCF12;-;-;-;12;7;7	Name=AluJr	12
chr15:60853999	A:G	RORA	RORA	intronic	protein_coding	NA	T;C;-;A;ALU;-;SINE/AluSc;intronic;RORA;-;-;intronic;RORA;-;-;intronic;RORA;-;-;-;2;1;2	Name=AluSc	8
chr15:60912207	A:G	RORA	RORA	intronic	protein_coding	NA	T;C;-;A||R;ALU;-;SINE/AluJr;intronic;RORA;-;-;intronic;RORA;-;-;intronic;RORA;-;-;-;11;3;5	Name=AluJr	5
chr15:60998535	A:G	RORA	RORA	intronic	protein_coding	NA	T;C;-;A||R;ALU;-;SINE/AluSx;intronic;RORA;-;-;intronic;RORA;-;-;intronic;RORA;-;-;-;1;1;1	Name=AluSx	7
chr15:61074884	A:G	RORA	RORA	intronic	protein_coding	NA	T;C;-;A;ALU;-;SINE/AluSz;intronic;RORA;-;-;intronic;RORA;-;-;intronic;RORA;-;-;-;7;3;4	Name=AluSz	11
chr15:61074965	A:G	RORA	RORA	intronic	protein_coding	NA	T;C;-;A||R;ALU;-;SINE/AluSz;intronic;RORA;-;-;intronic;RORA;-;-;intronic;RORA;-;-;-;8;4;5	Name=AluSz	9
chr15:61075004	A:G	RORA	RORA	intronic	protein_coding	NA	T;C;-;A;ALU;-;SINE/AluSz;intronic;RORA;-;-;intronic;RORA;-;-;intronic;RORA;-;-;-;5;3;3	Name=AluSz	6
chr15:61168339	A:G	RORA	RORA	intronic	protein_coding	NA	T;C;-;A;ALU;-;SINE/AluSz;intronic;RORA;-;-;intronic;RORA;-;-;intronic;RORA;-;-;-;4;2;3	Name=AluSz	6
chr15:61202256	A:G	RORA	RORA	intronic	protein_coding	NA	.	Name=AluSx3	8
chr15:64119480	A:G	SNX1	SNX1	intronic	protein_coding	NA	A;G;+;A||R;ALU;-;SINE/AluSz;intronic;SNX1;-;-;intronic;SNX1;-;-;intronic;SNX1;-;-;-;33;12;14	Name=AluSz	4
chr15:64119496	A:G	SNX1	SNX1	intronic	protein_coding	NA	A;G;+;A||R||D;ALU;-;SINE/AluSz;intronic;SNX1;-;-;intronic;SNX1;-;-;intronic;SNX1;-;-;-;22;9;9	Name=AluSz	5
chr15:91104718	A:G	SV2B	SV2B	intronic	protein_coding	NA	A;G;+;A;ALU;-;SINE/AluSp;intronic;SV2B;-;-;intronic;SV2B;-;-;intronic;SV2B;-;-;-;7;1;3	Name=AluSp	4
chr15:92021417	A:G	SLCO3A1	SLCO3A1	intronic	protein_coding	NA	A;G;+;A;NONREP;-;-/-;intronic;SLCO3A1;-;-;intronic;SLCO3A1;-;-;intronic;SLCO3A1;-;-;-;6;4;4	.	9
chr15:98752464	A:G	IGF1R	IGF1R	intronic	protein_coding	NA	A;G;+;A||R;ALU;-;SINE/AluY;intronic;IGF1R;-;-;intronic;IGF1R;-;-;intronic;IGF1R;-;-;-;6;3;3	Name=AluY	13
chr15:98752467	A:G	IGF1R	IGF1R	intronic	protein_coding	NA	A;G;+;A;ALU;-;SINE/AluY;intronic;IGF1R;-;-;intronic;IGF1R;-;-;intronic;IGF1R;-;-;-;6;3;3	Name=AluY	12
chr15:98839147	A:G	IGF1R	IGF1R	intronic	protein_coding	NA	A;G;+;A||R;REP;-;SINE/MIR;intronic;IGF1R;-;-;intronic;IGF1R;-;-;intronic;IGF1R;-;-;-;7;5;6	Name=MIR	13
chr15:101425516	A:G	PCSK6	PCSK6	intronic	protein_coding	NA	T;C;-;A;REP;-;LINE/L1MEf;intronic;PCSK6;-;-;intronic;PCSK6;-;-;intronic;PCSK6;-;-;-;5;3;3	Name=L1MEf	5
chr15:44047141	A:G	FRMD5	FRMD5	intronic	protein_coding	NA	T;C;-;R;ALU;-;SINE/AluSx1;intronic;FRMD5;-;-;intronic;FRMD5;-;-;intronic;FRMD5;-;-;-;2;1;1	Name=AluSx1	12
chr15:44047226	A:G	FRMD5	FRMD5	intronic	protein_coding	OLIG	T;C;-;A||R;ALU;-;SINE/AluSx1;intronic;FRMD5;-;-;intronic;FRMD5;-;-;intronic;FRMD5;-;-;-;5;1;2	Name=AluSx1	12
chr15:52592990	A:G	FAM214A	ATOSA	intronic	protein_coding	NA	T;C;-;A||R||D;ALU;-;SINE/AluJr;ncRNA_intronic;RP11-23N2.4;-;-;intronic;FAM214A;-;-;intronic;FAM214A;-;-;-;786;30;44	Name=AluJr	12
chr15:57203821	A:G	TCF12	TCF12	intronic	protein_coding	NA	A;G;+;A;ALU;-;SINE/AluJo;intronic;TCF12;-;-;intronic;TCF12;-;-;intronic;TCF12;-;-;-;7;6;6	Name=AluJo	6
chr15:60901300	A:G	RORA	RORA	intronic	protein_coding	NA	T;C;-;A;ALU;-;SINE/AluSq2;intronic;RORA;-;-;intronic;RORA;-;-;intronic;RORA;-;-;-;5;3;3	Name=AluSq2	7
chr15:61184764	A:G	RORA	RORA	intronic	protein_coding	NA	T;C;-;A;ALU;-;SINE/AluJr;ncRNA_intronic;RP11-39M21.1;-;-;intronic;RORA;-;-;intronic;RORA;-;-;-;10;2;3	Name=AluJr	6
chr15:84797025	A:G	ZNF592	ZNF592	intronic	protein_coding	NA	A;G;+;A||R||D;ALU;-;SINE/AluSz6;intronic;ZNF592;-;-;intronic;ZNF592;-;-;intronic;ZNF592;-;-;-;273;30;49	Name=AluSz6	12
chr15:84986828	A:G	PDE8A	PDE8A	intronic	protein_coding	NA	A;G;+;A||R;ALU;-;SINE/AluJo;intronic;PDE8A;-;-;intronic;PDE8A;-;-;intronic;PDE8A;-;-;-;9;5;5	Name=AluJo	7
chr15:91120643	A:G	SV2B	SV2B	intronic	protein_coding	NA	A;G;+;A;ALU;-;SINE/AluJb;intronic;SV2B;-;-;intronic;SV2B;-;-;intronic;SV2B;-;-;-;8;1;5	Name=AluJb	5
chr15:101376237	A:G	PCSK6	PCSK6	intronic	protein_coding	OLIG	T;C;-;A||R;ALU;-;SINE/AluJr;intronic;PCSK6;-;-;intronic;PCSK6;-;-;intronic;PCSK6;-;-;-;11;6;7	Name=AluJr	5
chr15:29754096	A:G	TJP1	TJP1	intronic	protein_coding	NA	T;C;-;A;REP;-;LINE/L1PA14;intronic;TJP1;-;-;intronic;TJP1;-;-;intronic;TJP1;-;-;-;37;11;12	Name=L1PA14	9
chr15:32921919	A:G	FMN1	FMN1	intronic	protein_coding	NA	T;C;-;A;ALU;-;SINE/AluSz6;intronic;FMN1;-;-;intronic;FMN1;-;-;intronic;FMN1;-;-;-;4;4;4	Name=AluSz6	6
chr15:41292126	A:G	OIP5-AS1	OIP5-AS1	ncRNA	lncRNA	NA	A;G;+;A||R;ALU;rs572742726;SINE/AluSz;ncRNA_intronic;OIP5-AS1;-;-;ncRNA_intronic;OIP5-AS1;-;-;ncRNA_intronic;OIP5-AS1;-;-;-;16;8;10	Name=AluSz	7
chr15:44008356	A:G	FRMD5	FRMD5	intronic	protein_coding	NA	T;C;-;A||R;ALU;-;SINE/AluSz6;intronic;FRMD5;-;-;intronic;FRMD5;-;-;intronic;FRMD5;-;-;-;8;1;5	Name=AluSz6	12
chr15:44047209	A:G	FRMD5	FRMD5	intronic	protein_coding	OLIG	T;C;-;R;ALU;-;SINE/AluSx1;intronic;FRMD5;-;-;intronic;FRMD5;-;-;intronic;FRMD5;-;-;-;1;1;1	Name=AluSx1	12
chr15:44047223	A:G	FRMD5	FRMD5	intronic	protein_coding	OLIG	T;C;-;A||R;ALU;-;SINE/AluSx1;intronic;FRMD5;-;-;intronic;FRMD5;-;-;intronic;FRMD5;-;-;-;3;1;1	Name=AluSx1	12
chr15:57107608	A:G	TCF12	TCF12	intronic	protein_coding	OLIG	A;G;+;A||R;ALU;-;SINE/AluJo;intronic;TCF12;-;-;intronic;TCF12;-;-;intronic;TCF12;-;-;-;12;9;9	Name=AluJo	8
chr15:57126120	A:G	TCF12	TCF12	intronic	protein_coding	NA	A;G;+;A||R;ALU;-;SINE/AluSx3;intronic;TCF12;-;-;intronic;TCF12;-;-;intronic;TCF12;-;-;-;12;5;5	Name=AluSx3	9
chr15:60946406	A:G	RORA	RORA	intronic	protein_coding	NA	.	Name=SVA_C	5
chr15:61067311	A:G	RORA	RORA	intronic	protein_coding	NA	T;C;-;R;ALU;-;SINE/AluSg;intronic;RORA;-;-;intronic;RORA;-;-;intronic;RORA;-;-;-;2;1;1	Name=AluSg	9
chr15:65737151	A:G	DENND4A	DENND4A	intronic	protein_coding	NA	T;C;-;A||R;ALU;-;SINE/AluSz6;intronic;DENND4A;-;-;intronic;DENND4A;-;-;intronic;DENND4A;-;-;-;10;3;4	Name=AluSz6	10
chr15:44134213	A:G	FRMD5	FRMD5	intronic	protein_coding	NA	T;C;-;R;ALU;-;SINE/AluJr4;intronic;FRMD5;-;-;intronic;FRMD5;-;-;intronic;FRMD5;-;-;-;3;1;2	Name=AluJr4	12
chr15:61202083	A:G	RORA	RORA	intronic	protein_coding	MGAS	.	Name=AluSx3	9
chr15:101221371	A:G	CHSY1	CHSY1	intronic	protein_coding	MGAS	T;C;-;A||R;ALU;-;SINE/AluSz6;intronic;CHSY1;-;-;intronic;CHSY1;-;-;intronic;CHSY1;-;-;-;32;11;16	Name=AluSz6	8
chr15:101378628	A:G	PCSK6	PCSK6	intronic	protein_coding	OLIG	T;C;-;A;NONREP;rs554991718;-/-;intronic;PCSK6;-;-;intronic;PCSK6;-;-;intronic;PCSK6;-;-;-;8;5;6	.	7
chr15:40749513	A:G	RMDN3	RMDN3	intronic	protein_coding	NA	T;C;-;A||R;ALU;-;SINE/AluJr;intronic;RMDN3;-;-;intronic;RMDN3;-;-;intronic;RMDN3;-;-;-;417;30;43	Name=AluJr	5
chr15:44008402	A:G	FRMD5	FRMD5	intronic	protein_coding	NA	T;C;-;A||R;ALU;-;SINE/AluSz6;intronic;FRMD5;-;-;intronic;FRMD5;-;-;intronic;FRMD5;-;-;-;2;1;2	Name=AluSz6	12
chr15:44037081	A:G	FRMD5	FRMD5	intronic	protein_coding	NA	T;C;-;R;REP;-;LINE/L1PA7;intronic;FRMD5;-;-;intronic;FRMD5;-;-;intronic;FRMD5;-;-;-;6;1;5	Name=L1PA7	13
chr15:44120801	A:G	FRMD5	FRMD5	intronic	protein_coding	OLIG	T;C;-;A||R;ALU;-;SINE/AluY;intronic;FRMD5;-;-;intronic;FRMD5;-;-;intronic;FRMD5;-;-;-;4;1;3	Name=AluY	13
chr15:65737179	A:G	DENND4A	DENND4A	intronic	protein_coding	NA	T;C;-;R;ALU;-;SINE/AluSz6;intronic;DENND4A;-;-;intronic;DENND4A;-;-;intronic;DENND4A;-;-;-;7;2;3	Name=AluSz6	11
chr15:84797090	A:G	ZNF592	ZNF592	intronic	protein_coding	NA	A;G;+;A||R;ALU;-;SINE/AluSz6;intronic;ZNF592;-;-;intronic;ZNF592;-;-;intronic;ZNF592;-;-;-;215;28;45	Name=AluSz6	7
chr15:89158771	A:G	ABHD2	ABHD2	intronic	protein_coding	NA	A;G;+;A||R;ALU;-;SINE/AluJb;intronic;ABHD2;-;-;intronic;ABHD2;-;-;intronic;ABHD2;-;-;-;12;5;8	Name=SVA_B	3
chr15:90468746	A:G	IQGAP1	IQGAP1	intronic	protein_coding	OLIG	A;G;+;A||R;ALU;-;SINE/AluJb;intronic;IQGAP1;-;-;intronic;IQGAP1;-;-;intronic;IQGAP1;-;-;-;38;11;15	Name=AluJb	11
chr15:61175648	A:G	RORA	RORA	intronic	protein_coding	NA	T;C;-;A;ALU;-;SINE/AluJb;intronic;RORA;-;-;intronic;RORA;-;-;intronic;RORA;-;-;-;7;3;4	Name=AluJb	8
chr15:78200188	A:G	ACSBG1	ACSBG1	intronic	protein_coding	MGAS	T;C;-;A||R;NONREP;-;-/-;intronic;ACSBG1;-;-;intronic;ACSBG1;-;-;intronic;ACSBG1;-;-;-;41;3;9	.	6
chr15:41803267	A:G	MAPKBP1	MAPKBP1	intronic	protein_coding	NA	A;G;+;R;ALU;-;SINE/AluSx1;intronic;MAPKBP1;-;-;intronic;MAPKBP1;-;-;intronic;MAPKBP1;-;-;-;48;10;18	Name=AluSx1	5
chr15:60911974	A:G	RORA	RORA	intronic	protein_coding	NA	T;C;-;A;ALU;-;SINE/AluSz6;intronic;RORA;-;-;intronic;RORA;-;-;intronic;RORA;-;-;-;11;4;8	Name=AluSz6	9
chr15:64098546	A:G	SNX1	SNX1	intronic	protein_coding	OLIG	A;G;+;A||R;ALU;-;SINE/AluSz6;intronic;SNX1;-;-;intronic;SNX1;-;-;intronic;SNX1;-;-;-;66;9;11	Name=AluSz6	11
chr15:64098611	A:G	SNX1	SNX1	intronic	protein_coding	OLIG	A;G;+;A||R||D;ALU;-;SINE/AluSz6;intronic;SNX1;-;-;intronic;SNX1;-;-;intronic;SNX1;-;-;-;41;10;11	Name=AluSz6	9
chr15:91125593	A:G	SV2B	SV2B	intronic	protein_coding	NA	A;G;+;R;ALU;-;SINE/AluJb;intronic;SV2B;-;-;intronic;SV2B;-;-;intronic;SV2B;-;-;-;23;1;6	Name=AluJb	10
chr15:52382449	A:G	MYO5A	MYO5A	intronic	protein_coding	NA	T;C;-;A||R;ALU;-;SINE/AluSq2;intronic;MYO5A;-;-;intronic;MYO5A;-;-;intronic;MYO5A;-;-;-;22;4;8	Name=AluSg	15
chr15:57102519	A:G	TCF12	TCF12	intronic	protein_coding	NA	A;G;+;A||R||D;ALU;-;SINE/AluSx;intronic;TCF12;-;-;intronic;TCF12;-;-;intronic;TCF12;-;-;-;6;4;4	Name=AluSx	7
chr15:64108909	A:G	SNX1	SNX1	intronic	protein_coding	NA	A;G;+;A||R;ALU;-;SINE/AluSx1;intronic;SNX1;-;-;intronic;SNX1;-;-;intronic;SNX1;-;-;-;45;8;8	Name=AluSx1	8
chr15:92159303	A:G	SLCO3A1	SLCO3A1	intronic	protein_coding	NA	A;G;+;R;ALU;-;SINE/AluSc;ncRNA_intronic;RP11-152L20.3;-;-;intronic;SLCO3A1;-;-;intronic;SLCO3A1;-;-;-;285;23;39	Name=AluSc	12
chr15:41794112	A:G	MAPKBP1	MAPKBP1	intronic	protein_coding	NA	A;G;+;A||R||D;ALU;-;SINE/AluSx1;intronic;MAPKBP1;-;-;intronic;MAPKBP1;-;-;intronic;MAPKBP1;-;-;-;27;9;12	Name=AluSx1	6
chr15:60911982	A:G	RORA	RORA	intronic	protein_coding	NA	T;C;-;A;ALU;-;SINE/AluSz6;intronic;RORA;-;-;intronic;RORA;-;-;intronic;RORA;-;-;-;15;4;6	Name=AluSz6	7
chr15:60946470	A:G	RORA	RORA	intronic	protein_coding	NA	.	Name=SVA_C	7
chr15:60998536	A:G	RORA	RORA	intronic	protein_coding	NA	T;C;-;A||R;ALU;-;SINE/AluSx;intronic;RORA;-;-;intronic;RORA;-;-;intronic;RORA;-;-;-;2;2;2	Name=AluSx	7
chr15:60998602	A:G	RORA	RORA	intronic	protein_coding	NA	T;C;-;A||R;ALU;-;SINE/AluSx;intronic;RORA;-;-;intronic;RORA;-;-;intronic;RORA;-;-;-;6;3;4	Name=AluSx	11
chr15:60998641	A:G	RORA	RORA	intronic	protein_coding	NA	T;C;-;A;ALU;-;SINE/AluSx;intronic;RORA;-;-;intronic;RORA;-;-;intronic;RORA;-;-;-;3;3;3	Name=AluSx	9
chr15:61078284	A:G	RORA	RORA	intronic	protein_coding	NA	T;C;-;A;ALU;-;SINE/AluSx;intronic;RORA;-;-;intronic;RORA;-;-;intronic;RORA;-;-;-;1;1;1	Name=AluSz	9
chr15:98714434	A:G	IGF1R	IGF1R	intronic	protein_coding	NEU-GABA-GLU	A;G;+;A||R;ALU;-;SINE/AluJb;intronic;IGF1R;-;-;intronic;IGF1R;-;-;intronic;IGF1R;-;-;-;16;4;6	Name=AluJb	13
chr15:99608781	A:G	MEF2A	MEF2A	intronic	protein_coding	MGAS	A;G;+;A||R;ALU;-;SINE/AluSq2;intronic;MEF2A;-;-;intronic;MEF2A;-;-;intronic;MEF2A;-;-;-;33;10;11	Name=AluSq2	12
chr15:29877918	A:G	TJP1	TJP1	intronic	protein_coding	NA	T;C;-;A;ALU;-;SINE/AluSx3;intergenic;RP11-680F8.3||RP11-143J24.1;-;-;intronic;TJP1;-;-;intergenic;TJP1||AK310526;-;-;-;41;1;12	Name=AluSx3	6
chr15:44018991	A:G	FRMD5	FRMD5	intronic	protein_coding	OLIG	T;C;-;A||R;ALU;-;SINE/AluSx;intronic;FRMD5;-;-;intronic;FRMD5;-;-;intronic;FRMD5;-;-;-;2;1;1	Name=AluSx	12
chr15:44047187	A:G	FRMD5	FRMD5	intronic	protein_coding	OLIG	T;C;-;R;ALU;-;SINE/AluSx1;intronic;FRMD5;-;-;intronic;FRMD5;-;-;intronic;FRMD5;-;-;-;1;1;1	Name=AluSx1	12
chr15:44096562	A:G	FRMD5	FRMD5	intronic	protein_coding	OLIG	T;C;-;A;ALU;-;SINE/AluSz;intronic;FRMD5;-;-;intronic;FRMD5;-;-;intronic;FRMD5;-;-;-;1;1;1	Name=AluSz	9
chr15:57102478	A:G	TCF12	TCF12	intronic	protein_coding	NA	A;G;+;A||R;ALU;-;SINE/AluSx;intronic;TCF12;-;-;intronic;TCF12;-;-;intronic;TCF12;-;-;-;3;1;1	Name=AluSx	11
chr15:57111861	A:G	TCF12	TCF12	intronic	protein_coding	NA	A;G;+;A||R;ALU;-;SINE/AluJb;intronic;TCF12;-;-;intronic;TCF12;-;-;intronic;TCF12;-;-;-;7;4;4	Name=AluJb	8
chr15:60912193	A:G	RORA	RORA	intronic	protein_coding	NA	T;C;-;A;ALU;-;SINE/AluJr;intronic;RORA;-;-;intronic;RORA;-;-;intronic;RORA;-;-;-;18;4;6	Name=AluJr	6
chr15:61119517	A:G	RORA	RORA	intronic	protein_coding	NA	T;C;-;A;ALU;-;SINE/AluJo;intronic;RORA;-;-;intronic;RORA;-;-;intronic;RORA;-;-;-;8;4;5	Name=FLAM_C	10
chr15:29752395	A:G	TJP1	TJP1	intronic	protein_coding	NA	T;C;-;A||R;ALU;-;SINE/AluSz;intronic;TJP1;-;-;intronic;TJP1;-;-;intronic;TJP1;-;-;-;18;9;9	Name=AluSz	8
chr15:60998483	A:G	RORA	RORA	intronic	protein_coding	MGAS	T;C;-;A;ALU;-;SINE/AluSx;intronic;RORA;-;-;intronic;RORA;-;-;intronic;RORA;-;-;-;2;2;2	Name=AluSx	6
chr15:64696288	A:G	OAZ2	OAZ2	intronic	protein_coding	NA	T;C;-;A||R;ALU;-;SINE/AluSx;intronic;OAZ2;-;-;intronic;OAZ2;-;-;intronic;OAZ2;-;-;-;326;27;42	Name=AluSx	7
chr15:72329668	A:G	CELF6	CELF6	intergenic	protein_coding	NA	T;C;-;A||R;ALU;-;SINE/AluJb;ncRNA_intronic;RP11-106M3.2||RP11-106M3.3;-;-;intergenic;CELF6||HEXA;-;-;ncRNA_intronic;BC034424;-;-;-;142;23;35	Name=AluJb	6
chr15:61067308	A:G	RORA	RORA	intronic	protein_coding	NA	T;C;-;R;ALU;-;SINE/AluSg;intronic;RORA;-;-;intronic;RORA;-;-;intronic;RORA;-;-;-;4;3;3	Name=AluSg	7
chr15:52664851	A:G	FAM214A	ATOSA	intronic	protein_coding	NA	T;C;-;A||R;ALU;-;SINE/AluJr;intronic;FAM214A;-;-;intronic;FAM214A;-;-;intronic;FAM214A;-;-;-;13;6;7	Name=AluJr	12
chr15:52664852	A:G	FAM214A	ATOSA	intronic	protein_coding	OLIG	T;C;-;A||R;ALU;-;SINE/AluJr;intronic;FAM214A;-;-;intronic;FAM214A;-;-;intronic;FAM214A;-;-;-;19;8;10	Name=AluJr	13
chr15:52664855	A:G	FAM214A	ATOSA	intronic	protein_coding	NA	T;C;-;A||R;ALU;-;SINE/AluJr;intronic;FAM214A;-;-;intronic;FAM214A;-;-;intronic;FAM214A;-;-;-;13;7;8	Name=AluJr	12
chr15:52664856	A:G	FAM214A	ATOSA	intronic	protein_coding	NA	T;C;-;A||R;ALU;-;SINE/AluJr;intronic;FAM214A;-;-;intronic;FAM214A;-;-;intronic;FAM214A;-;-;-;18;8;10	Name=AluJr	13
chr15:64109625	A:G	SNX1	SNX1	intronic	protein_coding	NA	A;G;+;A||R;ALU;-;SINE/AluSx1;intronic;SNX1;-;-;intronic;SNX1;-;-;intronic;SNX1;-;-;-;68;9;10	Name=AluSx1	4
chr15:65737201	A:G	DENND4A	DENND4A	intronic	protein_coding	NA	T;C;-;A||R||D;ALU;-;SINE/AluSz6;intronic;DENND4A;-;-;intronic;DENND4A;-;-;intronic;DENND4A;-;-;-;13;4;5	Name=AluSz6	7
chr15:98714442	A:G	IGF1R	IGF1R	intronic	protein_coding	NA	A;G;+;A;ALU;-;SINE/AluJb;intronic;IGF1R;-;-;intronic;IGF1R;-;-;intronic;IGF1R;-;-;-;15;6;7	Name=AluJb	7
chr15:44095314	A:G	FRMD5	FRMD5	intronic	protein_coding	NEU	T;C;-;A;ALU;-;SINE/AluJo;intronic;FRMD5;-;-;intronic;FRMD5;-;-;intronic;FRMD5;-;-;-;3;1;1	Name=AluJo	12
chr15:44093052	A:G	FRMD5	FRMD5	intronic	protein_coding	OLIG	.	Name=AluSc	12
chr15:44171932	A:G	FRMD5	FRMD5	intronic	protein_coding	NA	T;C;-;A||R;ALU;-;SINE/AluSz;intronic;FRMD5;-;-;intronic;FRMD5;-;-;intronic;FRMD5;-;-;-;1;1;1	Name=AluSz	13
chr15:57101338	A:G	TCF12	TCF12	intronic	protein_coding	OLIG	A;G;+;A||R;ALU;-;SINE/AluJr;intronic;TCF12;-;-;intronic;TCF12;-;-;intronic;TCF12;-;-;-;7;5;5	Name=AluJr	12
chr15:60912691	A:G	RORA	RORA	intronic	protein_coding	NA	T;C;-;R;ALU;-;SINE/AluY;intronic;RORA;-;-;intronic;RORA;-;-;intronic;RORA;-;-;-;4;1;3	Name=AluY	5
chr16:11016556	A:G	CLEC16A	CLEC16A	intronic	protein_coding	NA	A;G;+;A||R;ALU;-;SINE/AluSx1;intronic;CLEC16A;-;-;intronic;CLEC16A;-;-;intronic;CLEC16A;-;-;-;76;14;21	Name=AluSx1	14
chr16:127118	A:G	NPRL3	NPRL3	intronic	protein_coding	NA	T;C;-;A||R;ALU;-;SINE/AluSx3;ncRNA_exonic;Z69666.2;-;-;intronic;NPRL3;-;-;intronic;NPRL3;-;-;-;35;17;19	Name=AluSx3	5
chr16:19862673	A:G	GPRC5B	GPRC5B	intronic	protein_coding	NA	T;C;-;R;ALU;-;SINE/AluSz6;intronic;GPRC5B;-;-;intronic;GPRC5B;-;-;intronic;GPRC5B;-;-;-;112;19;33	Name=AluSz6	14
chr16:19862701	A:G	GPRC5B	GPRC5B	intronic	protein_coding	NA	T;C;-;R;ALU;-;SINE/AluSz6;intronic;GPRC5B;-;-;intronic;GPRC5B;-;-;intronic;GPRC5B;-;-;-;162;20;36	Name=AluSz6	15
chr16:19863727	A:G	GPRC5B	GPRC5B	intronic	protein_coding	NA	T;C;-;A||R;ALU;-;SINE/AluSz;intronic;GPRC5B;-;-;intronic;GPRC5B;-;-;intronic;GPRC5B;-;-;-;139;19;34	Name=AluSz	9
chr16:24666854	T:C	LINC01567	LINC01567	ncRNA	lncRNA	NA	.	Name=AluSz	4
chr16:24710379	A:G	TNRC6A	TNRC6A	intronic	protein_coding	NA	A;G;+;A;ALU;-;SINE/AluJo;intergenic;AC012317.1||TNRC6A;-;-;intergenic;LINC01567||TNRC6A;-;-;intergenic;AK127191||TNRC6A;-;-;-;4;1;2	Name=AluJo	4
chr16:24723474	A:G	TNRC6A	TNRC6A	intronic	protein_coding	NA	A;G;+;A||R;ALU;-;SINE/AluSx;intergenic;AC012317.1||TNRC6A;-;-;intergenic;LINC01567||TNRC6A;-;-;intergenic;AK127191||TNRC6A;-;-;-;14;2;7	Name=AluSx	15
chr16:4963426	A:G	SEC14L5	SEC14L5	intronic	protein_coding	OLIG	A;G;+;A||R;ALU;-;SINE/AluSz;intronic;SEC14L5;-;-;intronic;SEC14L5;-;-;intronic;SEC14L5;-;-;-;7;4;4	Name=AluSz	10
chr16:5012667	A:G	SEC14L5	SEC14L5	intronic	protein_coding	NA	A;G;+;R;ALU;-;SINE/AluSx;ncRNA_intronic;RP11-165E7.1;-;-;intronic;SEC14L5;-;-;intronic;SEC14L5;-;-;-;70;2;12	Name=AluSx	12
chr16:74316241	T:C	PSMD7	PSMD7	intergenic	protein_coding	NA	T;C;-;A||R;ALU;-;SINE/AluSc5;ncRNA_intronic;AC009120.6;-;-;intergenic;PSMD7||LOC283922;-;-;intergenic;PSMD7||LOC283922;-;-;-;263;26;41	Name=AluSc5	15
chr16:7453452	A:G	RBFOX1	RBFOX1	intronic	protein_coding	NEU-GABA-GLU	A;G;+;A;REP;-;LINE/L2b;intronic;RBFOX1;-;-;intronic;RBFOX1;-;-;intronic;RBFOX1;-;-;-;6;1;3	Name=L2b	10
chr16:75476322	A:G	CHST6	CHST6	UTR3	protein_coding	NA	T;C;-;A||R;ALU;-;SINE/AluSz;ncRNA_splicing;RP11-77K12.4;-;-;UTR3;CHST6;-;-;UTR3;CHST6;-;-;-;75;7;21	Name=AluSz	8
chr16:78447933	A:G	WWOX	WWOX	intronic	protein_coding	NA	A;G;+;A||R;ALU;-;SINE/AluSx1;intronic;WWOX;-;-;intronic;WWOX;-;-;intronic;WWOX;-;-;-;6;5;5	Name=AluSx1	6
chr16:78455424	A:G	WWOX	WWOX	intronic	protein_coding	OLIG	A;G;+;A||R;ALU;-;SINE/AluSx;intronic;WWOX;-;-;intronic;WWOX;-;-;intronic;WWOX;-;-;-;28;11;16	Name=AluSx	7
chr16:78473365	A:G	WWOX	WWOX	intronic	protein_coding	NA	A;G;+;A||R;ALU;-;SINE/AluSz;intronic;WWOX;-;-;intronic;WWOX;-;-;intronic;WWOX;-;-;-;12;6;7	Name=AluSz	13
chr16:19874704	A:G	GPRC5B	GPRC5B	intronic	protein_coding	NA	T;C;-;A||R;REP;-;DNA/MER20;intronic;GPRC5B;-;-;intronic;GPRC5B;-;-;intronic;GPRC5B;-;-;-;12;3;5	Name=MER20	15
chr16:24195082	A:G	PRKCB	PRKCB	intronic	protein_coding	NEU	A;G;+;A||R||D;ALU;-;SINE/AluJb;intronic;PRKCB;-;-;intronic;PRKCB;-;-;intronic;PRKCB;-;-;-;17;7;8	Name=AluJb	10
chr16:24665097	T:C	LINC01567	LINC01567	ncRNA	lncRNA	NEU-GABA	A;G;+;A;ALU;-;SINE/AluJr;ncRNA_intronic;AC012317.1;-;-;ncRNA_intronic;LINC01567;-;-;intronic;AK127191;-;-;-;26;2;5	Name=AluJr	15
chr16:24698939	A:G	TNRC6A	TNRC6A	intronic	protein_coding	NA	.	Name=AluSx	5
chr16:24713239	A:G	TNRC6A	TNRC6A	intronic	protein_coding	NA	A;G;+;R;ALU;-;SINE/AluSz6;intergenic;AC012317.1||TNRC6A;-;-;intergenic;LINC01567||TNRC6A;-;-;intergenic;AK127191||TNRC6A;-;-;-;1;1;1	Name=AluSz6	9
chr16:6331326	A:G	RBFOX1	RBFOX1	intronic	protein_coding	NEU-GABA	A;G;+;A||R;ALU;-;SINE/AluSx3;ncRNA_intronic;RP11-420N3.2;-;-;intronic;RBFOX1;-;-;intronic;RBFOX1;-;-;-;5;1;2	Name=AluSx3	6
chr16:6440625	A:G	RBFOX1	RBFOX1	intronic	protein_coding	NEU-GABA	A;G;+;A||R;ALU;-;SINE/AluSc;ncRNA_intronic;RP11-420N3.2;-;-;intronic;RBFOX1;-;-;intronic;RBFOX1;-;-;-;3;1;1	Name=AluSc	7
chr16:7096736	A:G	RBFOX1	RBFOX1	intronic	protein_coding	NA	A;G;+;A;ALU;-;SINE/AluSx;intronic;RBFOX1;-;-;intronic;RBFOX1;-;-;intronic;RBFOX1;-;-;-;7;1;2	Name=AluSx	8
chr16:7453458	A:G	RBFOX1	RBFOX1	intronic	protein_coding	NA	A;G;+;A;REP;-;LINE/L2b;intronic;RBFOX1;-;-;intronic;RBFOX1;-;-;intronic;RBFOX1;-;-;-;7;1;3	Name=L2b	10
chr16:88849703	A:G	GALNS	GALNS	intronic	protein_coding	NA	T;C;-;R;ALU;-;SINE/AluJb;intronic;GALNS;-;-;intronic;GALNS;-;-;intronic;GALNS;-;-;-;150;25;32	Name=AluJb	5
chr16:103880	A:G	NPRL3	NPRL3	intronic	protein_coding	NA	T;C;-;A||R;ALU;-;SINE/AluSp;intronic;NPRL3;-;-;intronic;NPRL3;-;-;intronic;NPRL3;-;-;-;157;19;36	Name=AluSp	8
chr16:14223183	A:G	MRTFB	MRTFB	intronic	protein_coding	NEU-GLU	A;G;+;A||R;ALU;-;SINE/AluJo;intronic;MKL2;-;-;intronic;MKL2;-;-;intronic;MKL2;-;-;-;10;3;4	Name=AluJo	7
chr16:19863814	A:G	GPRC5B	GPRC5B	intronic	protein_coding	NA	T;C;-;R;REP;-;DNA/MER1B;intronic;GPRC5B;-;-;intronic;GPRC5B;-;-;intronic;GPRC5B;-;-;-;148;18;32	Name=MER1B	9
chr16:24209857	A:G	PRKCB	PRKCB	intronic	protein_coding	NEU-GLU	A;G;+;A||R;ALU;-;SINE/AluJr;intronic;PRKCB;-;-;intronic;PRKCB;-;-;intronic;PRKCB;-;-;-;58;8;11	Name=AluJr	9
chr16:24674875	A:G	TNRC6A	TNRC6A	intronic	protein_coding	NEU-GABA	A;G;+;A;ALU;-;SINE/AluJo;intergenic;AC012317.1||TNRC6A;-;-;intergenic;LINC01567||TNRC6A;-;-;intergenic;AK127191||TNRC6A;-;-;-;1;1;1	Name=AluJo	14
chr16:24693235	A:G	TNRC6A	TNRC6A	intronic	protein_coding	NEU	.	Name=FLAM_C	8
chr16:24708503	A:G	TNRC6A	TNRC6A	intronic	protein_coding	NEU	A;G;+;A;ALU;-;SINE/AluY;intergenic;AC012317.1||TNRC6A;-;-;intergenic;LINC01567||TNRC6A;-;-;intergenic;AK127191||TNRC6A;-;-;-;3;2;2	Name=AluY	15
chr16:24722194	A:G	TNRC6A	TNRC6A	intronic	protein_coding	NEU-GABA-GLU	A;G;+;A||R;ALU;-;SINE/AluJr;intergenic;AC012317.1||TNRC6A;-;-;intergenic;LINC01567||TNRC6A;-;-;intergenic;AK127191||TNRC6A;-;-;-;39;2;9	Name=AluJr	6
chr16:24723519	A:G	TNRC6A	TNRC6A	intronic	protein_coding	NA	.	Name=AluSx	14
chr16:4962526	A:G	SEC14L5	SEC14L5	intronic	protein_coding	OLIG	A;G;+;A||R;ALU;-;SINE/AluSq2;intronic;SEC14L5;-;-;intronic;SEC14L5;-;-;intronic;SEC14L5;-;-;-;1;1;1	Name=AluSq2	14
chr16:4962549	A:G	SEC14L5	SEC14L5	intronic	protein_coding	NA	A;G;+;A;ALU;-;SINE/AluSq2;intronic;SEC14L5;-;-;intronic;SEC14L5;-;-;intronic;SEC14L5;-;-;-;11;1;6	Name=AluSq2	14
chr16:4971014	A:G	SEC14L5	SEC14L5	intronic	protein_coding	NA	A;G;+;A||R;ALU;-;SINE/AluSg;intronic;SEC14L5;-;-;intronic;SEC14L5;-;-;intronic;SEC14L5;-;-;-;5;1;2	Name=AluSg	10
chr16:67078425	A:G	CBFB	CBFB	intronic	protein_coding	NA	A;G;+;A||R||D;ALU;-;SINE/AluJr;intronic;CBFB;-;-;intronic;CBFB;-;-;intronic;CBFB;-;-;-;323;30;43	Name=AluJr	6
chr16:6892428	A:G	RBFOX1	RBFOX1	intronic	protein_coding	NA	.	Name=AluSz	9
chr16:6914813	A:G	RBFOX1	RBFOX1	intronic	protein_coding	NEU-GABA-GLU	A;G;+;R;ALU;-;SINE/AluJr;intronic;RBFOX1;-;-;intronic;RBFOX1;-;-;intronic;RBFOX1;-;-;-;3;1;1	Name=AluJr	11
chr16:7411756	A:G	RBFOX1	RBFOX1	intronic	protein_coding	NEU	A;G;+;A||R;ALU;-;SINE/AluSp;intronic;RBFOX1;-;-;intronic;RBFOX1;-;-;intronic;RBFOX1;-;-;-;3;1;1	Name=AluSp	8
chr16:74316272	T:C	PSMD7	PSMD7	intergenic	protein_coding	NA	T;C;-;A||R;ALU;-;SINE/AluSc5;ncRNA_intronic;AC009120.6;-;-;intergenic;PSMD7||LOC283922;-;-;intergenic;PSMD7||LOC283922;-;-;-;411;30;48	Name=AluSc5	17
chr16:75476334	A:G	CHST6	CHST6	UTR3	protein_coding	NA	T;C;-;A||R;ALU;-;SINE/AluSz;ncRNA_intronic;RP11-77K12.4;-;-;UTR3;CHST6;-;-;UTR3;CHST6;-;-;-;75;9;23	Name=AluSz	8
chr16:78576575	A:G	WWOX	WWOX	intronic	protein_coding	NA	A;G;+;A;ALU;-;SINE/AluJr;intronic;WWOX;-;-;intronic;WWOX;-;-;intronic;WWOX;-;-;-;7;3;4	Name=AluJr	12
chr16:102680	A:G	NPRL3	NPRL3	intronic	protein_coding	NA	T;C;-;A||R;NONREP;-;-/-;intronic;NPRL3;-;-;intronic;NPRL3;-;-;intronic;NPRL3;-;-;-;214;23;41	.	17
chr16:11016599	A:G	CLEC16A	CLEC16A	intronic	protein_coding	NA	A;G;+;A||R;ALU;-;SINE/AluSx1;intronic;CLEC16A;-;-;intronic;CLEC16A;-;-;intronic;CLEC16A;-;-;-;74;16;23	Name=AluSx1	15
chr16:11016610	A:G	CLEC16A	CLEC16A	intronic	protein_coding	NA	A;G;+;A||R;ALU;-;SINE/AluSx1;intronic;CLEC16A;-;-;intronic;CLEC16A;-;-;intronic;CLEC16A;-;-;-;84;14;23	Name=AluSx1	14
chr16:22274878	A:G	EEF2K	EEF2K	intronic	protein_coding	NA	A;G;+;A||R||D;ALU;-;SINE/AluJr;intronic;EEF2K;-;-;intronic;EEF2K;-;-;intronic;EEF2K;-;-;-;385;26;39	Name=AluJr	6
chr16:22398599	T:C	MFSD13B	MFSD13B	ncRNA	lncRNA	NA	T;C;-;A||R||D;ALU;-;SINE/AluSz6;intergenic;RP11-21M24.2||RRN3P3;-;-;intergenic;CDR2||RRN3P3;-;-;intergenic;CDR2||RRN3P3;-;-;-;213;22;38	Name=AluSz6	5
chr16:22398602	T:C	MFSD13B	MFSD13B	ncRNA	lncRNA	NA	T;C;-;A||R;ALU;-;SINE/AluSz6;intergenic;RP11-21M24.2||RRN3P3;-;-;intergenic;CDR2||RRN3P3;-;-;intergenic;CDR2||RRN3P3;-;-;-;184;23;40	Name=AluSz6	5
chr16:24209922	A:G	PRKCB	PRKCB	intronic	protein_coding	NEU-GLU	A;G;+;R;ALU;-;SINE/AluJr;intronic;PRKCB;-;-;intronic;PRKCB;-;-;intronic;PRKCB;-;-;-;57;8;10	Name=AluJr	10
chr16:24210017	A:G	PRKCB	PRKCB	intronic	protein_coding	NEU-GLU	A;G;+;A||R;ALU;-;SINE/AluJr;intronic;PRKCB;-;-;intronic;PRKCB;-;-;intronic;PRKCB;-;-;-;42;7;9	Name=AluJr	9
chr16:24655219	A:G	TNRC6A	TNRC6A	intronic	protein_coding	NA	.	Name=AluJb	11
chr16:24657051	A:G	TNRC6A	TNRC6A	intronic	protein_coding	MGAS	.	Name=AluJo	14
chr16:24659547	A:G	TNRC6A	TNRC6A	intronic	protein_coding	NA	A;G;+;A;ALU;-;SINE/AluJo;intergenic;CTD-2540M10.1||AC012317.1;-;-;intergenic;RBBP6||LINC01567;-;-;intergenic;DQ573285||AK127191;-;-;-;8;1;2	Name=AluJo	13
chr16:24680816	A:G	TNRC6A	TNRC6A	intronic	protein_coding	NA	A;G;+;A;ALU;-;SINE/AluJb;intergenic;AC012317.1||TNRC6A;-;-;intergenic;LINC01567||TNRC6A;-;-;intergenic;AK127191||TNRC6A;-;-;-;8;2;3	Name=AluJb	14
chr16:24687540	A:G	TNRC6A	TNRC6A	intronic	protein_coding	NEU-GABA-GLU	A;G;+;A||R;ALU;-;SINE/AluJo;intergenic;AC012317.1||TNRC6A;-;-;intergenic;LINC01567||TNRC6A;-;-;intergenic;AK127191||TNRC6A;-;-;-;13;3;5	Name=AluJo	12
chr16:24689883	A:G	TNRC6A	TNRC6A	intronic	protein_coding	NA	A;G;+;A||R;ALU;-;SINE/AluJo;intergenic;AC012317.1||TNRC6A;-;-;intergenic;LINC01567||TNRC6A;-;-;intergenic;AK127191||TNRC6A;-;-;-;27;3;11	Name=AluJo	14
chr16:24694866	A:G	TNRC6A	TNRC6A	intronic	protein_coding	NEU-GABA	A;G;+;R;ALU;-;SINE/AluJr;intergenic;AC012317.1||TNRC6A;-;-;intergenic;LINC01567||TNRC6A;-;-;intergenic;AK127191||TNRC6A;-;-;-;30;2;5	Name=AluJr	8
chr16:24707129	A:G	TNRC6A	TNRC6A	intronic	protein_coding	NA	A;G;+;A||R;ALU;-;SINE/AluSz;intergenic;AC012317.1||TNRC6A;-;-;intergenic;LINC01567||TNRC6A;-;-;intergenic;AK127191||TNRC6A;-;-;-;4;1;2	Name=AluSz	12
chr16:25064306	A:G	LINC02175	LINC02175	intergenic	lncRNA	NA	.	Name=MER90a	11
chr16:4963526	A:G	SEC14L5	SEC14L5	intronic	protein_coding	NA	A;G;+;A||R;ALU;-;SINE/AluSz;intronic;SEC14L5;-;-;intronic;SEC14L5;-;-;intronic;SEC14L5;-;-;-;5;1;2	Name=AluSz	10
chr16:6184819	A:G	RBFOX1	RBFOX1	intronic	protein_coding	NEU-GABA-GLU	A;G;+;A;ALU;-;SINE/AluSc8;ncRNA_intronic;RP11-420N3.2;-;-;intronic;RBFOX1;-;-;intronic;RBFOX1;-;-;-;4;1;2	Name=AluSc8	10
chr16:6323994	A:G	RBFOX1	RBFOX1	intronic	protein_coding	NA	.	Name=AluSz6	9
chr16:6324008	A:G	RBFOX1	RBFOX1	intronic	protein_coding	NA	A;G;+;A;ALU;-;SINE/AluSz6;ncRNA_intronic;RP11-420N3.2;-;-;intronic;RBFOX1;-;-;intronic;RBFOX1;-;-;-;3;1;2	Name=AluSz6	9
chr16:6440006	A:G	RBFOX1	RBFOX1	intronic	protein_coding	NA	A;G;+;A;ALU;-;SINE/AluSg;ncRNA_intronic;RP11-420N3.2;-;-;intronic;RBFOX1;-;-;intronic;RBFOX1;-;-;-;4;1;2	Name=AluSg	6
chr16:6440636	A:G	RBFOX1	RBFOX1	intronic	protein_coding	NEU-GABA	A;G;+;A||R;ALU;-;SINE/AluSc;ncRNA_intronic;RP11-420N3.2;-;-;intronic;RBFOX1;-;-;intronic;RBFOX1;-;-;-;2;1;1	Name=AluSc	6
chr16:6440639	A:G	RBFOX1	RBFOX1	intronic	protein_coding	NEU-GABA	A;G;+;A||R;ALU;-;SINE/AluSc;ncRNA_intronic;RP11-420N3.2;-;-;intronic;RBFOX1;-;-;intronic;RBFOX1;-;-;-;4;2;2	Name=AluSc	7
chr16:6675840	A:G	RBFOX1	RBFOX1	intronic	protein_coding	NA	.	Name=THE1B	9
chr16:6816646	A:G	RBFOX1	RBFOX1	intronic	protein_coding	NEU	A;G;+;A||R;ALU;-;SINE/AluY;intronic;RBFOX1;-;-;intronic;RBFOX1;-;-;intronic;RBFOX1;-;-;-;1;1;1	Name=AluY	6
chr16:6918167	A:G	RBFOX1	RBFOX1	intronic	protein_coding	NEU	A;G;+;A;ALU;-;SINE/AluSz;intronic;RBFOX1;-;-;intronic;RBFOX1;-;-;intronic;RBFOX1;-;-;-;1;1;1	Name=AluSx1	8
chr16:6945812	A:G	RBFOX1	RBFOX1	intronic	protein_coding	NEU	A;G;+;A;ALU;-;SINE/AluSx1;intronic;RBFOX1;-;-;intronic;RBFOX1;-;-;intronic;RBFOX1;-;-;-;1;1;1	Name=AluSx1	9
chr16:70116725	A:G	PDPR	PDPR	intronic	protein_coding	NA	A;G;+;A||R;ALU;-;SINE/AluSx3;intronic;PDPR;-;-;intronic;PDPR;-;-;intronic;CLEC18C||PDPR;-;-;-;148;26;39	Name=AluSx	5
chr16:7211204	A:G	RBFOX1	RBFOX1	intronic	protein_coding	NA	A;G;+;A;ALU;-;SINE/AluY;intronic;RBFOX1;-;-;intronic;RBFOX1;-;-;intronic;RBFOX1;-;-;-;10;1;5	Name=AluY	10
chr16:7268762	A:G	RBFOX1	RBFOX1	intronic	protein_coding	NEU	A;G;+;A;ALU;-;SINE/AluSg;intronic;RBFOX1;-;-;intronic;RBFOX1;-;-;intronic;RBFOX1;-;-;-;6;1;3	Name=AluSg	11
chr16:7379993	A:G	RBFOX1	RBFOX1	intronic	protein_coding	NA	A;G;+;A;ALU;-;SINE/AluJr4;intronic;RBFOX1;-;-;intronic;RBFOX1;-;-;intronic;RBFOX1;-;-;-;5;1;2	Name=AluJr4	10
chr16:7412330	A:G	RBFOX1	RBFOX1	intronic	protein_coding	NEU	.	Name=AluSx	11
chr16:74316198	T:C	PSMD7	PSMD7	intergenic	protein_coding	MGAS	T;C;-;A||R;ALU;-;SINE/AluSc5;ncRNA_intronic;AC009120.6;-;-;intergenic;PSMD7||LOC283922;-;-;intergenic;PSMD7||LOC283922;-;-;-;271;28;44	Name=AluSc5	16
chr16:7453444	A:G	RBFOX1	RBFOX1	intronic	protein_coding	NEU-GLU	A;G;+;A;REP;-;LINE/L2b;intronic;RBFOX1;-;-;intronic;RBFOX1;-;-;intronic;RBFOX1;-;-;-;6;1;3	Name=L2b	10
chr16:7453463	A:G	RBFOX1	RBFOX1	intronic	protein_coding	NEU-GABA-GLU	A;G;+;A;REP;-;LINE/L2b;intronic;RBFOX1;-;-;intronic;RBFOX1;-;-;intronic;RBFOX1;-;-;-;4;1;3	Name=L2b	6
chr16:75257712	A:G	BCAR1	BCAR1	intronic	protein_coding	NA	T;C;-;A||R;ALU;-;SINE/AluJb;intronic;BCAR1;-;-;intronic;BCAR1;-;-;intronic;BCAR1;-;-;-;28;10;12	Name=AluJb	7
chr16:78576651	A:G	WWOX	WWOX	intronic	protein_coding	OLIG	A;G;+;A||R||D;ALU;-;SINE/AluJr;intronic;WWOX;-;-;intronic;WWOX;-;-;intronic;WWOX;-;-;-;7;4;5	Name=AluJr	13
chr16:78797943	A:G	WWOX	WWOX	intronic	protein_coding	MGAS	A;G;+;A||R;ALU;-;SINE/AluJr;intronic;WWOX;-;-;intronic;WWOX;-;-;intronic;WWOX;-;-;-;8;6;6	Name=AluJr	8
chr16:85032394	A:G	KIAA0513	KIAA0513	intronic	protein_coding	NA	A;G;+;A;ALU;-;SINE/AluSz;intronic;KIAA0513;-;-;intronic;KIAA0513;-;-;intronic;KIAA0513;-;-;-;18;5;7	Name=AluSz	7
chr16:85032427	A:G	KIAA0513	KIAA0513	intronic	protein_coding	NA	A;G;+;A||R;ALU;rs562478400;SINE/AluSz;intronic;KIAA0513;-;-;intronic;KIAA0513;-;-;intronic;KIAA0513;-;-;-;16;5;7	Name=AluSz	5
chr16:10037818	A:G	GRIN2A	GRIN2A	intronic	protein_coding	NEU-GLU	T;C;-;R;ALU;-;SINE/AluJo;intronic;GRIN2A;-;-;intronic;GRIN2A;-;-;intronic;GRIN2A;-;-;-;6;1;3	Name=AluJo	7
chr16:1751388	A:G	MAPK8IP3	MAPK8IP3	intronic	protein_coding	NA	A;G;+;A||R;ALU;-;SINE/AluSx1;intronic;MAPK8IP3;-;-;intronic;MAPK8IP3;-;-;intronic;MAPK8IP3;-;-;-;62;20;26	Name=AluSx1	6
chr16:19874635	A:G	GPRC5B	GPRC5B	intronic	protein_coding	NA	T;C;-;R;REP;-;DNA/MER20;intronic;GPRC5B;-;-;intronic;GPRC5B;-;-;intronic;GPRC5B;-;-;-;6;3;4	Name=MER20	7
chr16:24209995	A:G	PRKCB	PRKCB	intronic	protein_coding	NEU	A;G;+;R;ALU;-;SINE/AluJr;intronic;PRKCB;-;-;intronic;PRKCB;-;-;intronic;PRKCB;-;-;-;48;6;8	Name=AluJr	8
chr16:24665090	T:C	LINC01567	LINC01567	ncRNA	lncRNA	NEU-GABA	A;G;+;A||R;ALU;-;SINE/AluJr;ncRNA_intronic;AC012317.1;-;-;ncRNA_intronic;LINC01567;-;-;intronic;AK127191;-;-;-;23;2;5	Name=AluJr	14
chr16:24667902	T:C	LINC01567	LINC01567	ncRNA	lncRNA	NA	.	Name=AluJr	11
chr16:24678620	A:G	TNRC6A	TNRC6A	intronic	protein_coding	NA	A;G;+;A;ALU;-;SINE/AluJb;intergenic;AC012317.1||TNRC6A;-;-;intergenic;LINC01567||TNRC6A;-;-;intergenic;AK127191||TNRC6A;-;-;-;6;1;2	Name=AluJb	15
chr16:24680596	A:G	TNRC6A	TNRC6A	intronic	protein_coding	NA	A;G;+;A||R;ALU;-;SINE/AluSg;intergenic;AC012317.1||TNRC6A;-;-;intergenic;LINC01567||TNRC6A;-;-;intergenic;AK127191||TNRC6A;-;-;-;4;1;2	Name=AluSx4	9
chr16:24684685	A:G	TNRC6A	TNRC6A	intronic	protein_coding	NA	A;G;+;A;ALU;-;SINE/AluJr4;intergenic;AC012317.1||TNRC6A;-;-;intergenic;LINC01567||TNRC6A;-;-;intergenic;AK127191||TNRC6A;-;-;-;6;1;2	Name=AluJr4	17
chr16:24687534	A:G	TNRC6A	TNRC6A	intronic	protein_coding	NA	A;G;+;A||R;ALU;-;SINE/AluJo;intergenic;AC012317.1||TNRC6A;-;-;intergenic;LINC01567||TNRC6A;-;-;intergenic;AK127191||TNRC6A;-;-;-;14;3;6	Name=AluJo	15
chr16:24689868	A:G	TNRC6A	TNRC6A	intronic	protein_coding	NA	A;G;+;A;ALU;-;SINE/AluJo;intergenic;AC012317.1||TNRC6A;-;-;intergenic;LINC01567||TNRC6A;-;-;intergenic;AK127191||TNRC6A;-;-;-;21;3;10	Name=AluJo	14
chr16:24707057	A:G	TNRC6A	TNRC6A	intronic	protein_coding	NA	A;G;+;A||D;ALU;rs56251944;SINE/AluSz;intergenic;AC012317.1||TNRC6A;-;-;intergenic;LINC01567||TNRC6A;-;-;intergenic;AK127191||TNRC6A;-;-;-;5;1;2	Name=AluSz	7
chr16:24722177	A:G	TNRC6A	TNRC6A	intronic	protein_coding	NA	A;G;+;A;ALU;-;SINE/AluJr;intergenic;AC012317.1||TNRC6A;-;-;intergenic;LINC01567||TNRC6A;-;-;intergenic;AK127191||TNRC6A;-;-;-;49;2;11	Name=AluJr	5
chr16:602805	A:G	RAB40C	RAB40C	intronic	protein_coding	NEU-GLU	A;G;+;A||R;ALU;-;SINE/AluJb;intronic;RAB40C;-;-;intronic;RAB40C;-;-;intronic;RAB40C;-;-;-;150;19;35	Name=AluJo	7
chr16:6066147	A:G	RBFOX1	RBFOX1	intronic	protein_coding	NA	A;G;+;A;ALU;-;SINE/AluSc5;ncRNA_intronic;RP11-420N3.2||RP11-509E10.1;-;-;intronic;RBFOX1;-;-;intronic;RBFOX1;-;-;-;8;1;7	Name=AluSc5	7
chr16:69455156	A:G	CYB5B	CYB5B	intronic	protein_coding	NA	A;G;+;A||R;ALU;-;SINE/AluSc8;intronic;CYB5B;-;-;intronic;CYB5B;-;-;intronic;CYB5B;-;-;-;148;23;29	Name=AluSc8	5
chr16:69995556	A:G	PDXDC2P-NPIPB14P	PDXDC2P-NPIPB14P	ncRNA	lncRNA	NA	.	Name=AluSz6	8
chr16:7348848	A:G	RBFOX1	RBFOX1	intronic	protein_coding	NEU-GABA	A;G;+;A;ALU;-;SINE/AluSx;intronic;RBFOX1;-;-;intronic;RBFOX1;-;-;intronic;RBFOX1;-;-;-;1;1;1	Name=AluSx	9
chr16:7394116	A:G	RBFOX1	RBFOX1	intronic	protein_coding	NEU	A;G;+;A;ALU;-;SINE/AluSx;intronic;RBFOX1;-;-;intronic;RBFOX1;-;-;intronic;RBFOX1;-;-;-;46;3;13	Name=AluSx	10
chr16:74314095	T:C	PSMD7	PSMD7	intergenic	protein_coding	NA	T;C;-;A||R;ALU;-;SINE/AluSg;ncRNA_intronic;AC009120.5||AC009120.6;-;-;intergenic;PSMD7||LOC283922;-;-;intergenic;PSMD7||LOC283922;-;-;-;338;30;48	Name=AluSg	8
chr16:74316147	T:C	PSMD7	PSMD7	intergenic	protein_coding	NA	T;C;-;A||R;ALU;-;SINE/AluSc5;ncRNA_intronic;AC009120.6;-;-;intergenic;PSMD7||LOC283922;-;-;intergenic;PSMD7||LOC283922;-;-;-;198;28;41	Name=AluSc5	16
chr16:74316210	T:C	PSMD7	PSMD7	intergenic	protein_coding	NA	T;C;-;A||R;ALU;-;SINE/AluSc5;ncRNA_intronic;AC009120.6;-;-;intergenic;PSMD7||LOC283922;-;-;intergenic;PSMD7||LOC283922;-;-;-;252;28;43	Name=AluSc5	16
chr16:78454759	A:G	WWOX	WWOX	intronic	protein_coding	NA	A;G;+;A||R;ALU;-;SINE/AluSp;intronic;WWOX;-;-;intronic;WWOX;-;-;intronic;WWOX;-;-;-;16;5;7	Name=AluSp	8
chr16:78576676	A:G	WWOX	WWOX	intronic	protein_coding	OLIG	A;G;+;A||R;ALU;-;SINE/AluJr;intronic;WWOX;-;-;intronic;WWOX;-;-;intronic;WWOX;-;-;-;1;1;1	Name=AluJr	12
chr16:103396	A:G	NPRL3	NPRL3	intronic	protein_coding	OLIG	T;C;-;A||R;ALU;-;SINE/AluJb;intronic;NPRL3;-;-;intronic;NPRL3;-;-;intronic;NPRL3;-;-;-;108;17;33	Name=AluJb	9
chr16:24659546	A:G	TNRC6A	TNRC6A	intronic	protein_coding	NA	A;G;+;A||R;ALU;-;SINE/AluJo;intergenic;CTD-2540M10.1||AC012317.1;-;-;intergenic;RBBP6||LINC01567;-;-;intergenic;DQ573285||AK127191;-;-;-;13;2;4	Name=AluJo	13
chr16:24661440	T:C	LINC01567	LINC01567	ncRNA	lncRNA	NA	A;G;+;A;ALU;-;SINE/AluSc;ncRNA_exonic;AC012317.1;-;-;ncRNA_exonic;LINC01567;-;-;UTR3;AK127191;-;-;-;6;2;3	Name=AluSc	8
chr16:24661507	T:C	LINC01567	LINC01567	ncRNA	lncRNA	NA	A;G;+;A;ALU;-;SINE/AluSc;ncRNA_exonic;AC012317.1;-;-;ncRNA_exonic;LINC01567;-;-;UTR3;AK127191;-;-;-;3;1;2	Name=AluSc	6
chr16:24676706	A:G	TNRC6A	TNRC6A	intronic	protein_coding	NA	.	Name=AluJb	8
chr16:24676722	A:G	TNRC6A	TNRC6A	intronic	protein_coding	NA	.	Name=AluJb	12
chr16:24677346	A:G	TNRC6A	TNRC6A	intronic	protein_coding	NA	.	Name=AluSz6	12
chr16:24677398	A:G	TNRC6A	TNRC6A	intronic	protein_coding	NEU	.	Name=AluSz6	14
chr16:24687557	A:G	TNRC6A	TNRC6A	intronic	protein_coding	NA	A;G;+;A||R;ALU;-;SINE/AluJo;intergenic;AC012317.1||TNRC6A;-;-;intergenic;LINC01567||TNRC6A;-;-;intergenic;AK127191||TNRC6A;-;-;-;16;2;5	Name=AluJo	15
chr16:24716749	A:G	TNRC6A	TNRC6A	intronic	protein_coding	NA	.	Name=AluSc	4
chr16:24850184	A:G	SLC5A11	SLC5A11	intronic	protein_coding	OLIG	A;G;+;A||R;ALU;-;SINE/AluJr4;intronic;SLC5A11;-;-;intronic;SLC5A11;-;-;intronic;SLC5A11;-;-;-;6;2;3	Name=AluJr4	7
chr16:6184810	A:G	RBFOX1	RBFOX1	intronic	protein_coding	NEU-GABA-GLU	.	Name=AluSc8	10
chr16:6453343	A:G	RBFOX1	RBFOX1	intronic	protein_coding	NEU-GABA	.	Name=L1PA7	9
chr16:6816619	A:G	RBFOX1	RBFOX1	intronic	protein_coding	NEU	A;G;+;A||R;ALU;-;SINE/AluY;intronic;RBFOX1;-;-;intronic;RBFOX1;-;-;intronic;RBFOX1;-;-;-;2;2;2	Name=AluY	8
chr16:69455130	A:G	CYB5B	CYB5B	intronic	protein_coding	NA	A;G;+;R;ALU;-;SINE/AluSc8;intronic;CYB5B;-;-;intronic;CYB5B;-;-;intronic;CYB5B;-;-;-;57;14;17	Name=AluSc8	4
chr16:7126923	A:G	RBFOX1	RBFOX1	intronic	protein_coding	NA	.	Name=AluSx1	9
chr16:7394089	A:G	RBFOX1	RBFOX1	intronic	protein_coding	NA	A;G;+;A;ALU;-;SINE/AluSx;intronic;RBFOX1;-;-;intronic;RBFOX1;-;-;intronic;RBFOX1;-;-;-;62;4;15	Name=AluSx	10
chr16:78571757	A:G	WWOX	WWOX	intronic	protein_coding	NA	A;G;+;A||R;ALU;-;SINE/AluSz;intronic;WWOX;-;-;intronic;WWOX;-;-;intronic;WWOX;-;-;-;6;3;4	Name=AluSz	12
chr16:19695980	A:G	VPS35L	VPS35L	intronic	protein_coding	NA	A;G;+;A||R;ALU;-;SINE/AluSc8;intronic;C16orf62;-;-;intronic;C16orf62;-;-;intronic;C16orf62;-;-;-;493;30;52	Name=AluSc8	7
chr16:24642852	A:G	TNRC6A	TNRC6A	intronic	protein_coding	NA	.	Name=AluJr	8
chr16:24642924	A:G	TNRC6A	TNRC6A	intronic	protein_coding	NA	A;G;+;A;ALU;-;SINE/AluJr;intergenic;CTD-2540M10.1||AC012317.1;-;-;intergenic;RBBP6||LINC01567;-;-;intergenic;DQ573285||AK127191;-;-;-;4;1;2	Name=AluJr	11
chr16:24655176	A:G	TNRC6A	TNRC6A	intronic	protein_coding	NA	A;G;+;R;ALU;-;SINE/AluJb;intergenic;CTD-2540M10.1||AC012317.1;-;-;intergenic;RBBP6||LINC01567;-;-;intergenic;DQ573285||AK127191;-;-;-;56;3;13	Name=AluJb	15
chr16:24697635	A:G	TNRC6A	TNRC6A	intronic	protein_coding	NEU-GABA	A;G;+;R;ALU;-;SINE/AluSz;intergenic;AC012317.1||TNRC6A;-;-;intergenic;LINC01567||TNRC6A;-;-;intergenic;AK127191||TNRC6A;-;-;-;7;2;4	Name=AluSz	5
chr16:25064337	A:G	LINC02175	LINC02175	intergenic	lncRNA	NA	A;G;+;A;REP;-;LTR/MER90a;intergenic;ARHGAP17||RP11-266L9.5;-;-;intergenic;LOC554206||LCMT1-AS1;-;-;intergenic;LOC554206||BC023651;-;-;-;67;17;30	Name=MER90a	12
chr16:25064343	A:G	LINC02175	LINC02175	intergenic	lncRNA	NA	A;G;+;A;REP;-;LTR/MER90a;intergenic;ARHGAP17||RP11-266L9.5;-;-;intergenic;LOC554206||LCMT1-AS1;-;-;intergenic;LOC554206||BC023651;-;-;-;73;15;30	Name=MER90a	13
chr16:6927292	A:G	RBFOX1	RBFOX1	intronic	protein_coding	NA	A;G;+;R;ALU;-;SINE/AluSz6;intronic;RBFOX1;-;-;intronic;RBFOX1;-;-;intronic;RBFOX1;-;-;-;21;1;11	Name=AluSz6	10
chr16:6942307	A:G	RBFOX1	RBFOX1	intronic	protein_coding	NA	A;G;+;A;ALU;-;SINE/AluJo;intronic;RBFOX1;-;-;intronic;RBFOX1;-;-;intronic;RBFOX1;-;-;-;3;1;2	Name=AluJb	6
chr16:7126764	A:G	RBFOX1	RBFOX1	intronic	protein_coding	NA	.	Name=AluSx1	6
chr16:7272350	A:G	RBFOX1	RBFOX1	intronic	protein_coding	NA	A;G;+;A;ALU;-;SINE/AluSx1;intronic;RBFOX1;-;-;intronic;RBFOX1;-;-;intronic;RBFOX1;-;-;-;2;1;2	Name=AluSx1	8
chr16:11019563	A:G	CLEC16A	CLEC16A	intronic	protein_coding	NA	A;G;+;A||R;ALU;-;SINE/AluSq2;intronic;CLEC16A;-;-;intronic;CLEC16A;-;-;intronic;CLEC16A;-;-;-;94;20;28	Name=AluSq2	10
chr16:19575446	A:G	VPS35L	VPS35L	intronic	protein_coding	OLIG	A;G;+;A||R;ALU;-;SINE/AluSq2;intronic;C16orf62;-;-;intronic;C16orf62;-;-;intronic;C16orf62;-;-;-;5;3;4	Name=AluSq2	8
chr16:24678584	A:G	TNRC6A	TNRC6A	intronic	protein_coding	NA	A;G;+;A;ALU;-;SINE/AluJb;intergenic;AC012317.1||TNRC6A;-;-;intergenic;LINC01567||TNRC6A;-;-;intergenic;AK127191||TNRC6A;-;-;-;9;2;3	Name=AluJb	15
chr16:24678638	A:G	TNRC6A	TNRC6A	intronic	protein_coding	NA	.	Name=AluJb	12
chr16:24678646	A:G	TNRC6A	TNRC6A	intronic	protein_coding	NA	A;G;+;A;ALU;-;SINE/AluJb;intergenic;AC012317.1||TNRC6A;-;-;intergenic;LINC01567||TNRC6A;-;-;intergenic;AK127191||TNRC6A;-;-;-;4;1;2	Name=AluJb	10
chr16:24694813	A:G	TNRC6A	TNRC6A	intronic	protein_coding	NA	A;G;+;A||R;ALU;-;SINE/AluJr;intergenic;AC012317.1||TNRC6A;-;-;intergenic;LINC01567||TNRC6A;-;-;intergenic;AK127191||TNRC6A;-;-;-;20;2;4	Name=AluJr	11
chr16:31121301	A:G	KAT8	KAT8	intronic	protein_coding	NA	A;G;+;A||R;ALU;-;SINE/AluSx1;intronic;KAT8;-;-;intronic;KAT8;-;-;intronic;KAT8;-;-;-;825;30;51	Name=AluSx1	10
chr16:4962502	A:G	SEC14L5	SEC14L5	intronic	protein_coding	NA	A;G;+;A;ALU;-;SINE/AluSq2;intronic;SEC14L5;-;-;intronic;SEC14L5;-;-;intronic;SEC14L5;-;-;-;6;1;4	Name=AluSq2	12
chr16:4962607	A:G	SEC14L5	SEC14L5	intronic	protein_coding	NA	A;G;+;A||R;ALU;-;SINE/AluSq2;intronic;SEC14L5;-;-;intronic;SEC14L5;-;-;intronic;SEC14L5;-;-;-;15;2;9	Name=AluSq2	12
chr16:53994615	A:G	FTO	FTO	intronic	protein_coding	NA	A;G;+;A||R;ALU;-;SINE/AluJr;intronic;FTO;-;-;intronic;FTO;-;-;intronic;FTO;-;-;-;11;6;7	Name=AluJr	12
chr16:602832	A:G	RAB40C	RAB40C	intronic	protein_coding	NEU-GLU	A;G;+;A||R;ALU;-;SINE/AluJb;intronic;RAB40C;-;-;intronic;RAB40C;-;-;intronic;RAB40C;-;-;-;116;16;26	Name=AluJo	5
chr16:6442324	A:G	RBFOX1	RBFOX1	intronic	protein_coding	NA	A;G;+;A;ALU;-;SINE/AluSc;ncRNA_intronic;RP11-420N3.2;-;-;intronic;RBFOX1;-;-;intronic;RBFOX1;-;-;-;2;1;1	Name=AluSc	7
chr16:67531978	A:G	RIPOR1	RIPOR1	intronic	protein_coding	NA	A;G;+;R;ALU;-;SINE/AluY;intronic;FAM65A;-;-;intronic;FAM65A;-;-;intronic;FAM65A;-;-;-;49;12;17	Name=AluY	13
chr16:75476367	A:G	CHST6	CHST6	UTR3	protein_coding	NA	T;C;-;A||R;ALU;-;SINE/AluSz;ncRNA_intronic;RP11-77K12.4;-;-;UTR3;CHST6;-;-;UTR3;CHST6;-;-;-;44;10;21	Name=AluSz	6
chr16:1754105	A:G	MAPK8IP3	MAPK8IP3	intronic	protein_coding	NA	A;G;+;A||R||D;ALU;-;SINE/AluSg4;intronic;MAPK8IP3;-;-;intronic;MAPK8IP3;-;-;intronic;MAPK8IP3;-;-;-;199;24;39	Name=AluSg4	5
chr16:24666861	T:C	LINC01567	LINC01567	ncRNA	lncRNA	NEU	A;G;+;A||R;ALU;-;SINE/AluSz;ncRNA_intronic;AC012317.1;-;-;ncRNA_intronic;LINC01567;-;-;intronic;AK127191;-;-;-;57;3;14	Name=AluSz	4
chr16:24707912	A:G	TNRC6A	TNRC6A	intronic	protein_coding	NA	A;G;+;A||R||D;ALU;-;SINE/AluSz6;intergenic;AC012317.1||TNRC6A;-;-;intergenic;LINC01567||TNRC6A;-;-;intergenic;AK127191||TNRC6A;-;-;-;4;1;2	Name=AluSz6	11
chr16:29422726	A:G	SMG1P6	SMG1P6	intergenic	unprocessed_pseudogene	MGAS	T;C;-;R;ALU;-;SINE/AluJb;ncRNA_intronic;SNX29P2;-;-;intergenic;NPIPB11||LOC606724;-;-;intergenic;NPIPL1||AK096982;-;-;-;11;5;6	Name=AluSz6	9
chr16:6429988	A:G	RBFOX1	RBFOX1	intronic	protein_coding	NA	.	Name=AluSq	6
chr16:11016488	A:G	CLEC16A	CLEC16A	intronic	protein_coding	NA	A;G;+;A||R;ALU;-;SINE/AluSx1;intronic;CLEC16A;-;-;intronic;CLEC16A;-;-;intronic;CLEC16A;-;-;-;28;11;13	Name=AluSx1	14
chr16:53981063	A:G	FTO	FTO	intronic	protein_coding	NA	A;G;+;A||R;ALU;-;SINE/AluJr;intronic;FTO;-;-;intronic;FTO;-;-;intronic;FTO;-;-;-;6;4;4	Name=AluJr	13
chr16:10037688	A:G	GRIN2A	GRIN2A	intronic	protein_coding	NEU-GABA-GLU	T;C;-;A||R;ALU;-;SINE/AluJo;intronic;GRIN2A;-;-;intronic;GRIN2A;-;-;intronic;GRIN2A;-;-;-;5;1;2	Name=AluJo	8
chr16:10037892	A:G	GRIN2A	GRIN2A	intronic	protein_coding	NEU	T;C;-;R;ALU;-;SINE/AluJo;intronic;GRIN2A;-;-;intronic;GRIN2A;-;-;intronic;GRIN2A;-;-;-;5;1;3	Name=AluJo	9
chr16:104002	A:G	NPRL3	NPRL3	intronic	protein_coding	NA	T;C;-;R;ALU;-;SINE/AluSp;intronic;NPRL3;-;-;intronic;NPRL3;-;-;intronic;NPRL3;-;-;-;95;19;29	Name=AluSp	6
chr16:19863682	A:G	GPRC5B	GPRC5B	intronic	protein_coding	NA	.	Name=AluSz	10
chr16:24655169	A:G	TNRC6A	TNRC6A	intronic	protein_coding	NA	A;G;+;R;ALU;-;SINE/AluJb;intergenic;CTD-2540M10.1||AC012317.1;-;-;intergenic;RBBP6||LINC01567;-;-;intergenic;DQ573285||AK127191;-;-;-;61;3;12	Name=AluJb	15
chr16:24698907	A:G	TNRC6A	TNRC6A	intronic	protein_coding	NA	.	Name=AluSx	5
chr16:78753255	A:G	WWOX	WWOX	intronic	protein_coding	NA	A;G;+;A||R;ALU;-;SINE/AluY;intronic;WWOX;-;-;intronic;WWOX;-;-;intronic;WWOX;-;-;-;6;3;3	Name=AluY	8
chr16:109093	A:G	NPRL3	NPRL3	intronic	protein_coding	NA	T;C;-;A||R;ALU;-;SINE/AluJr4;intronic;NPRL3;-;-;intronic;NPRL3;-;-;intronic;NPRL3;-;-;-;51;16;22	Name=AluJr4	13
chr16:11016536	A:G	CLEC16A	CLEC16A	intronic	protein_coding	NA	A;G;+;R;ALU;-;SINE/AluSx1;intronic;CLEC16A;-;-;intronic;CLEC16A;-;-;intronic;CLEC16A;-;-;-;43;11;15	Name=AluSx1	12
chr16:15024485	T:C	PDXDC1	PDXDC1	intronic	protein_coding	NA	T;C;-;A||R;ALU;-;SINE/AluSg;intronic;PDXDC1;-;-;intronic;PDXDC1;-;-;intronic;PDXDC1;-;-;-;233;29;44	Name=AluSg	16
chr16:19863651	A:G	GPRC5B	GPRC5B	intronic	protein_coding	OLIG	T;C;-;A||R;ALU;-;SINE/AluSz;intronic;GPRC5B;-;-;intronic;GPRC5B;-;-;intronic;GPRC5B;-;-;-;168;21;38	Name=AluSz	14
chr16:24659568	A:G	TNRC6A	TNRC6A	intronic	protein_coding	NA	A;G;+;A||R;ALU;-;SINE/AluJo;intergenic;CTD-2540M10.1||AC012317.1;-;-;intergenic;RBBP6||LINC01567;-;-;intergenic;DQ573285||AK127191;-;-;-;11;1;3	Name=AluJo	14
chr16:24674919	A:G	TNRC6A	TNRC6A	intronic	protein_coding	NEU	.	Name=AluJo	13
chr16:24684569	A:G	TNRC6A	TNRC6A	intronic	protein_coding	NA	A;G;+;A;ALU;rs148128898;SINE/AluJr4;intergenic;AC012317.1||TNRC6A;-;-;intergenic;LINC01567||TNRC6A;-;-;intergenic;AK127191||TNRC6A;-;-;-;4;1;3	Name=AluJr4	17
chr16:24684572	A:G	TNRC6A	TNRC6A	intronic	protein_coding	NA	A;G;+;A;ALU;-;SINE/AluJr4;intergenic;AC012317.1||TNRC6A;-;-;intergenic;LINC01567||TNRC6A;-;-;intergenic;AK127191||TNRC6A;-;-;-;6;1;3	Name=AluJr4	17
chr16:24693777	A:G	TNRC6A	TNRC6A	intronic	protein_coding	NA	A;G;+;A;ALU;-;SINE/AluJb;intergenic;AC012317.1||TNRC6A;-;-;intergenic;LINC01567||TNRC6A;-;-;intergenic;AK127191||TNRC6A;-;-;-;23;2;6	Name=AluJb	11
chr16:24697605	A:G	TNRC6A	TNRC6A	intronic	protein_coding	NEU	A;G;+;A;ALU;-;SINE/AluSz;intergenic;AC012317.1||TNRC6A;-;-;intergenic;LINC01567||TNRC6A;-;-;intergenic;AK127191||TNRC6A;-;-;-;3;2;2	Name=AluSz	5
chr16:24700416	A:G	TNRC6A	TNRC6A	intronic	protein_coding	NA	A;G;+;A;ALU;-;SINE/AluSx;intergenic;AC012317.1||TNRC6A;-;-;intergenic;LINC01567||TNRC6A;-;-;intergenic;AK127191||TNRC6A;-;-;-;8;3;4	Name=AluSx	7
chr16:24707880	A:G	TNRC6A	TNRC6A	intronic	protein_coding	NEU	A;G;+;A||R||D;ALU;-;SINE/AluSz6;intergenic;AC012317.1||TNRC6A;-;-;intergenic;LINC01567||TNRC6A;-;-;intergenic;AK127191||TNRC6A;-;-;-;6;2;3	Name=AluSz6	7
chr16:24709643	A:G	TNRC6A	TNRC6A	intronic	protein_coding	NEU	A;G;+;A||R;ALU;-;SINE/AluJo;intergenic;AC012317.1||TNRC6A;-;-;intergenic;LINC01567||TNRC6A;-;-;intergenic;AK127191||TNRC6A;-;-;-;5;2;3	Name=AluJo	12
chr16:24723433	A:G	TNRC6A	TNRC6A	intronic	protein_coding	NA	A;G;+;A;ALU;-;SINE/AluSx;intergenic;AC012317.1||TNRC6A;-;-;intergenic;LINC01567||TNRC6A;-;-;intergenic;AK127191||TNRC6A;-;-;-;3;1;1	Name=AluSx	7
chr16:24725863	A:G	TNRC6A	TNRC6A	intronic	protein_coding	NA	.	Name=AluSz	6
chr16:6440640	A:G	RBFOX1	RBFOX1	intronic	protein_coding	NEU-GABA	A;G;+;A||R;ALU;-;SINE/AluSc;ncRNA_intronic;RP11-420N3.2;-;-;intronic;RBFOX1;-;-;intronic;RBFOX1;-;-;-;3;2;3	Name=AluSc	6
chr16:69685322	A:G	NFAT5	NFAT5	intronic	protein_coding	NA	A;G;+;A||R||D;ALU;-;SINE/AluSx1;intronic;NFAT5;-;-;intronic;NFAT5;-;-;UTR3;NFAT5;-;-;-;36;12;17	Name=AluSx1	5
chr16:74316144	T:C	PSMD7	PSMD7	intergenic	protein_coding	NA	T;C;-;A||R;ALU;-;SINE/AluSc5;ncRNA_intronic;AC009120.6;-;-;intergenic;PSMD7||LOC283922;-;-;intergenic;PSMD7||LOC283922;-;-;-;240;29;43	Name=AluSc5	17
chr16:75476308	A:G	CHST6	CHST6	UTR3	protein_coding	NA	.	Name=AluSz	8
chr16:78527439	A:G	WWOX	WWOX	intronic	protein_coding	NA	A;G;+;A||R;ALU;-;SINE/AluSx1;intronic;WWOX;-;-;intronic;WWOX;-;-;intronic;WWOX;-;-;-;6;4;4	Name=AluSx1	6
chr16:15024551	T:C	PDXDC1	PDXDC1	intronic	protein_coding	NEU	T;C;-;R;ALU;-;SINE/AluSg;intronic;PDXDC1;-;-;intronic;PDXDC1;-;-;intronic;PDXDC1;-;-;-;176;25;38	Name=AluSg	14
chr16:15024586	T:C	PDXDC1	PDXDC1	intronic	protein_coding	NA	T;C;-;R;ALU;-;SINE/AluSg;intronic;PDXDC1;-;-;intronic;PDXDC1;-;-;intronic;PDXDC1;-;-;-;127;26;36	Name=AluSg	15
chr16:24642841	A:G	TNRC6A	TNRC6A	intronic	protein_coding	NEU	A;G;+;A;ALU;-;SINE/AluJr;intergenic;CTD-2540M10.1||AC012317.1;-;-;intergenic;RBBP6||LINC01567;-;-;intergenic;DQ573285||AK127191;-;-;-;1;1;1	Name=AluJr	6
chr16:24685392	A:G	TNRC6A	TNRC6A	intronic	protein_coding	NA	A;G;+;A;ALU;-;SINE/AluSz;intergenic;AC012317.1||TNRC6A;-;-;intergenic;LINC01567||TNRC6A;-;-;intergenic;AK127191||TNRC6A;-;-;-;10;3;6	Name=AluSz	12
chr16:24687587	A:G	TNRC6A	TNRC6A	intronic	protein_coding	NA	A;G;+;A||R;ALU;-;SINE/AluJo;intergenic;AC012317.1||TNRC6A;-;-;intergenic;LINC01567||TNRC6A;-;-;intergenic;AK127191||TNRC6A;-;-;-;22;3;9	Name=AluJo	14
chr16:24697600	A:G	TNRC6A	TNRC6A	intronic	protein_coding	NA	.	Name=AluSz	4
chr16:53282472	A:G	CHD9	CHD9	intronic	protein_coding	NA	A;G;+;A;ALU;-;SINE/AluJb;intronic;CHD9;-;-;intronic;CHD9;-;-;intronic;CHD9;-;-;-;13;8;8	Name=AluJb	12
chr16:53981115	A:G	FTO	FTO	intronic	protein_coding	NA	A;G;+;A||R;ALU;-;SINE/AluJr;intronic;FTO;-;-;intronic;FTO;-;-;intronic;FTO;-;-;-;8;3;3	Name=AluJr	10
chr16:78527423	A:G	WWOX	WWOX	intronic	protein_coding	NA	A;G;+;A||R;ALU;-;SINE/AluSx1;intronic;WWOX;-;-;intronic;WWOX;-;-;intronic;WWOX;-;-;-;3;3;3	Name=AluSx1	7
chr16:78570579	A:G	WWOX	WWOX	intronic	protein_coding	NA	A;G;+;A||R;ALU;-;SINE/AluJo;intronic;WWOX;-;-;intronic;WWOX;-;-;intronic;WWOX;-;-;-;12;5;6	Name=AluJo	7
chr16:78571721	A:G	WWOX	WWOX	intronic	protein_coding	NA	A;G;+;A||R;ALU;-;SINE/AluSz;intronic;WWOX;-;-;intronic;WWOX;-;-;intronic;WWOX;-;-;-;12;6;6	Name=AluSz	9
chr16:107778	A:G	NPRL3	NPRL3	intronic	protein_coding	NA	T;C;-;R;REP;-;SINE/FAM;intronic;NPRL3;-;-;intronic;NPRL3;-;-;intronic;NPRL3;-;-;-;51;16;22	Name=AluJr	14
chr16:6942433	A:G	RBFOX1	RBFOX1	intronic	protein_coding	NEU-GABA-GLU	A;G;+;A||R;ALU;rs774815012;SINE/AluJo;intronic;RBFOX1;-;-;intronic;RBFOX1;-;-;intronic;RBFOX1;-;-;-;4;1;2	Name=AluJb	9
chr16:46887321	A:G	GPT2	GPT2	intronic	protein_coding	NA	A;G;+;A||R;ALU;-;SINE/AluSx;intronic;GPT2;-;-;intronic;GPT2;-;-;intronic;GPT2;-;-;-;8;5;5	Name=AluSx	7
chr16:10037750	A:G	GRIN2A	GRIN2A	intronic	protein_coding	NEU-GABA-GLU	T;C;-;R;ALU;-;SINE/AluJo;intronic;GRIN2A;-;-;intronic;GRIN2A;-;-;intronic;GRIN2A;-;-;-;3;1;2	Name=AluJo	9
chr16:23423304	A:G	COG7	COG7	intronic	protein_coding	NA	T;C;-;A||R;ALU;-;SINE/AluSx;intronic;COG7;-;-;intronic;COG7;-;-;intronic;COG7;-;-;-;103;25;35	Name=AluSx	10
chr16:24642700	A:G	TNRC6A	TNRC6A	intronic	protein_coding	NEU	A;G;+;A;ALU;-;SINE/AluSz;intergenic;CTD-2540M10.1||AC012317.1;-;-;intergenic;RBBP6||LINC01567;-;-;intergenic;DQ573285||AK127191;-;-;-;7;1;3	Name=AluSz	15
chr16:24649529	A:G	TNRC6A	TNRC6A	intronic	protein_coding	NA	A;G;+;A;ALU;-;SINE/AluJo;intergenic;CTD-2540M10.1||AC012317.1;-;-;intergenic;RBBP6||LINC01567;-;-;intergenic;DQ573285||AK127191;-;-;-;8;1;2	Name=AluJo	6
chr16:24667904	T:C	LINC01567	LINC01567	ncRNA	lncRNA	NA	A;G;+;A;ALU;-;SINE/AluJr;ncRNA_intronic;AC012317.1;-;-;ncRNA_intronic;LINC01567;-;-;intronic;AK127191;-;-;-;40;2;10	Name=AluJr	5
chr16:24668208	T:C	LINC01567	LINC01567	ncRNA	lncRNA	NA	A;G;+;R;ALU;-;SINE/AluSp;ncRNA_intronic;AC012317.1;-;-;ncRNA_intronic;LINC01567;-;-;intronic;AK127191;-;-;-;78;4;15	Name=AluSp	13
chr16:24677410	A:G	TNRC6A	TNRC6A	intronic	protein_coding	NA	.	Name=AluSz6	14
chr16:24678640	A:G	TNRC6A	TNRC6A	intronic	protein_coding	NEU	.	Name=AluJb	8
chr16:24687738	A:G	TNRC6A	TNRC6A	intronic	protein_coding	NA	A;G;+;A;ALU;-;SINE/AluJo;intergenic;AC012317.1||TNRC6A;-;-;intergenic;LINC01567||TNRC6A;-;-;intergenic;AK127191||TNRC6A;-;-;-;52;4;16	Name=AluJo	7
chr16:67072981	A:G	CBFB	CBFB	intronic	protein_coding	NA	A;G;+;A||R;ALU;-;SINE/AluJr;intronic;CBFB;-;-;intronic;CBFB;-;-;intronic;CBFB;-;-;-;178;23;30	Name=AluJr	5
chr16:78571747	A:G	WWOX	WWOX	intronic	protein_coding	NA	A;G;+;A||R;ALU;-;SINE/AluSz;intronic;WWOX;-;-;intronic;WWOX;-;-;intronic;WWOX;-;-;-;7;4;5	Name=AluSz	11
chr16:78571748	A:G	WWOX	WWOX	intronic	protein_coding	NA	A;G;+;A||R;ALU;-;SINE/AluSz;intronic;WWOX;-;-;intronic;WWOX;-;-;intronic;WWOX;-;-;-;6;4;5	Name=AluSz	11
chr16:24649530	A:G	TNRC6A	TNRC6A	intronic	protein_coding	NA	A;G;+;A;ALU;-;SINE/AluJo;intergenic;CTD-2540M10.1||AC012317.1;-;-;intergenic;RBBP6||LINC01567;-;-;intergenic;DQ573285||AK127191;-;-;-;6;1;2	Name=AluJo	6
chr16:24707834	A:G	TNRC6A	TNRC6A	intronic	protein_coding	NA	A;G;+;A;ALU;-;SINE/AluSz6;intergenic;AC012317.1||TNRC6A;-;-;intergenic;LINC01567||TNRC6A;-;-;intergenic;AK127191||TNRC6A;-;-;-;7;1;2	Name=AluSz6	7
chr16:24707857	A:G	TNRC6A	TNRC6A	intronic	protein_coding	NEU	A;G;+;A||R;ALU;-;SINE/AluSz6;intergenic;AC012317.1||TNRC6A;-;-;intergenic;LINC01567||TNRC6A;-;-;intergenic;AK127191||TNRC6A;-;-;-;9;2;3	Name=AluSz6	6
chr16:7463453	A:G	RBFOX1	RBFOX1	intronic	protein_coding	NEU	A;G;+;A;ALU;-;SINE/AluSx1;intronic;RBFOX1;-;-;intronic;RBFOX1;-;-;intronic;RBFOX1;-;-;-;2;1;1	Name=AluSx1	8
chr16:23499334	A:G	GGA2	GGA2	intronic	protein_coding	NEU	T;C;-;A||R;ALU;-;SINE/AluSx3;intronic;GGA2;-;-;intronic;GGA2;-;-;intronic;GGA2;-;-;-;17;8;12	Name=AluSx3	10
chr16:24722339	A:G	TNRC6A	TNRC6A	intronic	protein_coding	NA	A;G;+;A||R;ALU;-;SINE/AluJr;intergenic;AC012317.1||TNRC6A;-;-;intergenic;LINC01567||TNRC6A;-;-;intergenic;AK127191||TNRC6A;-;-;-;25;2;7	Name=AluJr	9
chr16:4971199	A:G	SEC14L5	SEC14L5	intronic	protein_coding	OLIG	A;G;+;R;ALU;-;SINE/AluJb;intronic;SEC14L5;-;-;intronic;SEC14L5;-;-;intronic;SEC14L5;-;-;-;1;1;1	Name=AluJb	10
chr16:6905430	A:G	RBFOX1	RBFOX1	intronic	protein_coding	NEU	A;G;+;A||R;ALU;-;SINE/AluSx;intronic;RBFOX1;-;-;intronic;RBFOX1;-;-;intronic;RBFOX1;-;-;-;3;2;2	Name=AluSx	10
chr16:24642563	A:G	TNRC6A	TNRC6A	intronic	protein_coding	NEU	A;G;+;A;ALU;-;SINE/AluSz;intergenic;CTD-2540M10.1||AC012317.1;-;-;intergenic;RBBP6||LINC01567;-;-;intergenic;DQ573285||AK127191;-;-;-;6;2;3	Name=AluSz	15
chr16:19694629	A:G	VPS35L	VPS35L	intronic	protein_coding	OLIG	A;G;+;R;ALU;-;SINE/AluJb;intronic;C16orf62;-;-;intronic;C16orf62;-;-;intronic;C16orf62;-;-;-;277;27;46	Name=AluJb	5
chr16:24690231	A:G	TNRC6A	TNRC6A	intronic	protein_coding	NA	A;G;+;A||R;ALU;-;SINE/AluJo;intergenic;AC012317.1||TNRC6A;-;-;intergenic;LINC01567||TNRC6A;-;-;intergenic;AK127191||TNRC6A;-;-;-;14;2;8	Name=AluJo	7
chr16:24690232	A:G	TNRC6A	TNRC6A	intronic	protein_coding	NA	A;G;+;A||R;ALU;-;SINE/AluJo;intergenic;AC012317.1||TNRC6A;-;-;intergenic;LINC01567||TNRC6A;-;-;intergenic;AK127191||TNRC6A;-;-;-;12;2;7	Name=AluJo	8
chr16:19866622	A:G	GPRC5B	GPRC5B	intronic	protein_coding	NA	.	Name=AluSz	15
chr16:24684731	A:G	TNRC6A	TNRC6A	intronic	protein_coding	NEU-GABA	.	Name=AluJr4	15
chr16:53981204	A:G	FTO	FTO	intronic	protein_coding	NEU	A;G;+;A||R;ALU;-;SINE/AluJr;intronic;FTO;-;-;intronic;FTO;-;-;intronic;FTO;-;-;-;6;3;3	Name=AluJr	12
chr16:78586102	A:G	WWOX	WWOX	intronic	protein_coding	NA	A;G;+;A||R;ALU;-;SINE/AluJo;intronic;WWOX;-;-;intronic;WWOX;-;-;intronic;WWOX;-;-;-;5;4;4	Name=AluJo	6
chr16:6911090	A:G	RBFOX1	RBFOX1	intronic	protein_coding	NA	A;G;+;A;ALU;-;SINE/AluSq2;intronic;RBFOX1;-;-;intronic;RBFOX1;-;-;intronic;RBFOX1;-;-;-;1;1;1	Name=AluSq2	8
chr17:17829886	A:G	SREBF1	SREBF1	intronic	protein_coding	MGAS	T;C;-;A||R;ALU;-;SINE/AluJo;intronic;SREBF1;-;-;intronic;SREBF1;-;-;intronic;SREBF1;-;-;-;133;23;36	Name=AluJo	8
chr17:19315580	A:G	EPN2	EPN2	intronic	protein_coding	OLIG	A;G;+;R;ALU;-;SINE/AluSz;intronic;EPN2;-;-;intronic;EPN2;-;-;intronic;EPN2;-;-;-;27;10;13	Name=AluSz	8
chr17:19318955	A:G	EPN2	EPN2	intronic	protein_coding	OLIG	A;G;+;A||R;ALU;-;SINE/AluSz6;intronic;EPN2;-;-;intronic;EPN2;-;-;intronic;EPN2;-;-;-;74;14;26	Name=AluSz6	8
chr17:30716164	A:G	SUZ12P1	SUZ12P1	ncRNA	transcribed_unprocessed_pseudogene	NEU-GABA	A;G;+;R;ALU;-;SINE/AluJo;intergenic;RN7SL316P||CTD-2349P21.6;-;-;ncRNA_intronic;SUZ12P1;-;-;ncRNA_intronic;SUZ12P1;-;-;-;6;2;4	Name=AluJo	11
chr17:47450401	A:G	MRPL45P2	MRPL45P2	ncRNA	transcribed_unprocessed_pseudogene	NA	T;C;-;A||R;ALU;-;SINE/AluJo;intergenic;EFCAB13||MRPL45P2;-;-;ncRNA_exonic;MRPL45P2;-;-;ncRNA_exonic;MRPL45P2;-;-;-;178;23;35	Name=AluJo	13
chr17:65052864	A:G	GNA13	GNA13	intronic	protein_coding	MGAS	T;C;-;A||R;ALU;-;SINE/AluSx;ncRNA_intronic;RP11-583F2.5;-;-;intronic;GNA13;-;-;intronic;GNA13;-;-;-;12;6;7	Name=AluSx	7
chr17:68225859	A:G	AMZ2	AMZ2	intronic	protein_coding	NA	A;G;+;A||R;ALU;-;SINE/AluSx1;intergenic;RP11-147L13.8||RP11-147L13.2;-;-;intergenic;LOC440461||AMZ2;-;-;intergenic;LOC440461||AMZ2;-;-;-;10;2;4	Name=AluSx1	16
chr17:68227747	A:G	AMZ2	AMZ2	intronic	protein_coding	MGAS	A;G;+;A;ALU;-;SINE/AluJr;intergenic;RP11-147L13.8||RP11-147L13.2;-;-;intergenic;LOC440461||AMZ2;-;-;intergenic;LOC440461||AMZ2;-;-;-;24;4;8	Name=AluJr	18
chr17:68234904	A:G	AMZ2	AMZ2	intronic	protein_coding	MGAS	A;G;+;A||R;ALU;-;SINE/AluSq2;intergenic;RP11-147L13.8||RP11-147L13.2;-;-;intergenic;LOC440461||AMZ2;-;-;intergenic;LOC440461||AMZ2;-;-;-;14;4;6	Name=AluSq2	16
chr17:80392533	A:G	RNF213-AS1	RNF213-AS1	ncRNA	lncRNA	NA	T;C;-;A;NONREP;-;-/-;ncRNA_intronic;CTD-2047H16.4;-;-;ncRNA_intronic;LOC100294362;-;-;intronic;LOC100294362||RNF213;-;-;-;71;17;25	.	7
chr17:82183479	A:G	CCDC57	CCDC57	intronic	protein_coding	NEU-GABA-GLU	T;C;-;A||R;REP;-;SINE/FLAM_C;intronic;CCDC57;-;-;intronic;CCDC57;-;-;intronic;CCDC57;-;-;-;87;16;27	Name=AluJo	7
chr17:16788433	A:G	USP32P1	USP32P1	ncRNA	transcribed_unprocessed_pseudogene	NEU	A;G;+;R||D;NONREP;-;-/-;ncRNA_intronic;RP11-219A15.4||RP11-92B11.3||USP32P1;-;-;ncRNA_intronic;USP32P1;-;-;ncRNA_intronic;USP32P1;-;-;-;114;19;28	.	10
chr17:20277884	A:G	SPECC1	SPECC1	intronic	protein_coding	NA	A;G;+;A||R||D;REP;-;LINE/L1MB3;ncRNA_intronic;AC004702.2;-;-;intronic;SPECC1;-;-;intronic;SPECC1;-;-;-;4;1;2	Name=L1MB3	12
chr17:32038016	A:G	LRRC37B	LRRC37B	intronic	protein_coding	NEU	A;G;+;A||R;ALU;-;SINE/AluY;intronic;LRRC37B;-;-;intronic;LRRC37B;-;-;intronic;LRRC37B;-;-;-;28;11;16	Name=AluY	4
chr17:44454232	A:G	GPATCH8	GPATCH8	intronic	protein_coding	NA	T;C;-;A||R;ALU;-;SINE/AluJr4;intronic;GPATCH8;-;-;intronic;GPATCH8;-;-;intronic;GPATCH8;-;-;-;13;3;4	Name=AluJr4	6
chr17:46009039	A:G	MAPT	MAPT	intronic	protein_coding	NA	A;G;+;R;ALU;-;SINE/AluJb;intronic;MAPT;-;-;intronic;MAPT;-;-;intronic;MAPT;-;-;-;0;0;0	Name=AluJb	16
chr17:47453058	A:G	MRPL45P2	MRPL45P2	ncRNA	transcribed_unprocessed_pseudogene	NA	T;C;-;A||R;ALU;-;SINE/AluSz;intergenic;EFCAB13||MRPL45P2;-;-;ncRNA_intronic;MRPL45P2;-;-;ncRNA_intronic;MRPL45P2;-;-;623;455;22;10;14	Name=AluSz6	12
chr17:68123912	A:G	LINC00674	LINC00674	ncRNA	transcribed_unprocessed_pseudogene	NA	A;G;+;A||R||D;ALU;-;SINE/AluJr4;intergenic;LINC00674||LRRC37A16P;-;-;ncRNA_intronic;LINC00674;-;-;ncRNA_intronic;LINC00674;-;-;-;85;18;26	Name=AluJr4	11
chr17:68124517	A:G	LINC00674	LINC00674	ncRNA	transcribed_unprocessed_pseudogene	NA	A;G;+;A||R||D;ALU;-;SINE/AluJb;intergenic;LINC00674||LRRC37A16P;-;-;ncRNA_intronic;LINC00674;-;-;ncRNA_intronic;LINC00674;-;-;-;157;26;35	Name=AluJb	10
chr17:68124542	A:G	LINC00674	LINC00674	ncRNA	transcribed_unprocessed_pseudogene	NA	A;G;+;A||R;ALU;-;SINE/AluJb;intergenic;LINC00674||LRRC37A16P;-;-;ncRNA_intronic;LINC00674;-;-;ncRNA_intronic;LINC00674;-;-;-;198;25;33	Name=AluJb	12
chr17:76913994	A:G	MGAT5B	MGAT5B	intronic	protein_coding	NEU-GABA-GLU	A;G;+;A||R;ALU;-;SINE/AluJb;intronic;MGAT5B;-;-;intronic;MGAT5B;-;-;intronic;MGAT5B;-;-;-;38;2;10	Name=AluJb	10
chr17:76914007	A:G	MGAT5B	MGAT5B	intronic	protein_coding	NEU-GABA-GLU	A;G;+;A||R;ALU;-;SINE/AluJb;intronic;MGAT5B;-;-;intronic;MGAT5B;-;-;intronic;MGAT5B;-;-;-;27;2;9	Name=AluJb	10
chr17:76928443	A:G	MGAT5B	MGAT5B	intronic	protein_coding	NEU-GLU	A;G;+;A||R;ALU;-;SINE/AluSx1;intronic;MGAT5B;-;-;intronic;MGAT5B;-;-;intronic;MGAT5B;-;-;-;8;1;4	Name=AluSx1	8
chr17:77145359	A:G	SEC14L1	SEC14L1	intronic	protein_coding	MGAS	A;G;+;A||R;REP;-;LINE/L1ME2;intronic;SEC14L1;-;-;intronic;SEC14L1;-;-;intronic;SEC14L1;-;-;-;28;7;9	Name=L1ME2	7
chr17:77152626	A:G	SEC14L1	SEC14L1	intronic	protein_coding	MGAS	A;G;+;A;REP;-;snRNA/U4;ncRNA_exonic;RNU4-47P;-;-;intronic;SEC14L1;-;-;intronic;SEC14L1;-;-;-;275;28;47	Name=U4	15
chr17:79608337	A:G	RBFOX3	RBFOX3	intronic	protein_coding	NEU	.	.	6
chr17:81152242	A:G	AATK	AATK	intronic	protein_coding	NA	T;C;-;A||R;ALU;-;SINE/AluSz;intronic;AATK;-;-;intronic;AATK;-;-;intronic;AATK;-;-;-;28;3;9	Name=AluSz	4
chr17:20416988	A:G	USP32P3	USP32P3	ncRNA	transcribed_unprocessed_pseudogene	NA	A;G;+;R||D;NONREP;-;-/-;ncRNA_intronic;USP32P3;-;-;upstream;FAM106B;-;-;ncRNA_exonic;BC019672;-;-;-;47;5;8	.	12
chr17:2663184	A:G	PAFAH1B1	PAFAH1B1	intronic	protein_coding	NA	A;G;+;A||R;ALU;-;SINE/AluY;intronic;PAFAH1B1;-;-;intronic;PAFAH1B1;-;-;intronic;PAFAH1B1;-;-;-;11;7;8	Name=AluYh3	7
chr17:29749812	A:G	SSH2	SSH2	intronic	protein_coding	NA	T;C;-;A||R;ALU;-;SINE/AluSx1;intronic;SSH2;-;-;intronic;SSH2;-;-;intronic;SSH2;-;-;-;33;7;8	Name=AluSx1	7
chr17:30723786	A:G	SUZ12P1	SUZ12P1	ncRNA	transcribed_unprocessed_pseudogene	NA	A;G;+;R||D;ALU;-;SINE/AluJr;intergenic;RN7SL316P||CTD-2349P21.6;-;-;ncRNA_intronic;SUZ12P1;-;-;ncRNA_intronic;SUZ12P1;-;-;-;1;1;1	Name=AluJr	12
chr17:30726598	A:G	SUZ12P1	SUZ12P1	ncRNA	transcribed_unprocessed_pseudogene	NEU-GABA	A;G;+;A;ALU;-;SINE/AluJb;ncRNA_exonic;CTD-2349P21.6;-;-;ncRNA_intronic;SUZ12P1;-;-;ncRNA_intronic;SUZ12P1;-;-;-;10;2;5	Name=AluJb	10
chr17:33915765	A:G	ASIC2	ASIC2	intronic	protein_coding	NEU-GABA-GLU	T;C;-;A||R;NONREP;-;-/-;intronic;ASIC2;-;-;intronic;ASIC2;-;-;intronic;ASIC2;-;-;-;2;1;2	.	8
chr17:33917406	A:G	ASIC2	ASIC2	intronic	protein_coding	NEU-GLU	T;C;-;A||R;NONREP;-;-/-;intronic;ASIC2;-;-;intronic;ASIC2;-;-;intronic;ASIC2;-;-;-;2;1;1	.	7
chr17:38502924	A:G	ARHGAP23	ARHGAP23	intronic	protein_coding	NA	A;G;+;A||R;ALU;-;SINE/AluJb;intronic;ARHGAP23;-;-;intronic;ARHGAP23;-;-;intronic;ARHGAP23;-;-;-;189;22;39	Name=AluJb	17
chr17:44446946	A:G	GPATCH8	GPATCH8	intronic	protein_coding	NEU-GABA-GLU	T;C;-;A||R;ALU;-;SINE/AluSz;intronic;GPATCH8;-;-;intronic;GPATCH8;-;-;intronic;GPATCH8;-;-;-;21;7;8	Name=AluSz	8
chr17:47439410	T:C	EFCAB13	EFCAB13	intronic	protein_coding	NA	T;C;-;R;ALU;-;SINE/AluSx1;intronic;EFCAB13;-;-;intronic;EFCAB13;-;-;intronic;EFCAB13;-;-;-;106;19;33	Name=AluSx1	12
chr17:66323809	A:G	PRKCA	PRKCA	intronic	protein_coding	MGAS	A;G;+;A||R;ALU;-;SINE/AluSx;intronic;PRKCA;-;-;intronic;PRKCA;-;-;intronic;PRKCA;-;-;-;5;3;3	Name=AluSx	9
chr17:66353822	A:G	PRKCA	PRKCA	intronic	protein_coding	NA	.	.	11
chr17:66416514	T:C	PRKCA-AS1	PRKCA-AS1	ncRNA	lncRNA	NA	A;G;+;A;NONREP;-;-/-;ncRNA_exonic;RP11-4F22.2;-;-;ncRNA_intronic;PRKCA-AS1;-;-;ncRNA_exonic;BC033554;-;-;-;2;2;2	.	9
chr17:66699607	A:G	PRKCA	PRKCA	intronic	protein_coding	NA	A;G;+;A||R;ALU;-;SINE/AluJr;intronic;PRKCA;-;-;intronic;PRKCA;-;-;intronic;PRKCA;-;-;-;22;12;13	Name=AluJr	8
chr17:76927522	A:G	MGAT5B	MGAT5B	intronic	protein_coding	NEU-GLU	A;G;+;R;ALU;-;SINE/AluJb;intronic;MGAT5B;-;-;intronic;MGAT5B;-;-;intronic;MGAT5B;-;-;-;15;1;5	Name=AluJb	8
chr17:76928429	A:G	MGAT5B	MGAT5B	intronic	protein_coding	NEU	A;G;+;A||R;ALU;-;SINE/AluSx1;intronic;MGAT5B;-;-;intronic;MGAT5B;-;-;intronic;MGAT5B;-;-;-;19;2;7	Name=AluSx1	8
chr17:78196183	A:G	AFMID	AFMID	intronic	protein_coding	OLIG	A;G;+;A||R;ALU;-;SINE/AluSz;intronic;AFMID;-;-;intronic;AFMID;-;-;intronic;AFMID;-;-;-;152;24;35	Name=AluSz	6
chr17:78196620	A:G	AFMID	AFMID	intronic	protein_coding	OLIG	A;G;+;A||R;ALU;-;SINE/AluSq2;intronic;AFMID;-;-;intronic;AFMID;-;-;intronic;AFMID;-;-;-;348;29;47	Name=AluSq2	12
chr17:79202395	A:G	RBFOX3	RBFOX3	intronic	protein_coding	NEU	T;C;-;A;NONREP;-;-/-;intronic;RBFOX3;-;-;intronic;RBFOX3;-;-;intronic;RBFOX3;-;-;-;18;1;3	.	5
chr17:79202420	A:G	RBFOX3	RBFOX3	intronic	protein_coding	NEU-GLU	T;C;-;A||R;NONREP;-;-/-;intronic;RBFOX3;-;-;intronic;RBFOX3;-;-;intronic;RBFOX3;-;-;-;22;1;4	.	5
chr17:79202428	A:G	RBFOX3	RBFOX3	intronic	protein_coding	NA	T;C;-;A||R;NONREP;-;-/-;intronic;RBFOX3;-;-;intronic;RBFOX3;-;-;intronic;RBFOX3;-;-;-;16;1;2	.	4
chr17:79303172	A:G	RBFOX3	RBFOX3	intronic	protein_coding	NA	T;C;-;A||R;ALU;-;SINE/AluJo;intronic;RBFOX3;-;-;intronic;RBFOX3;-;-;intronic;RBFOX3;-;-;-;12;1;3	Name=AluJb	5
chr17:82256340	A:G	CSNK1D	CSNK1D	intronic	protein_coding	MGAS	T;C;-;A||R;ALU;-;SINE/AluJo;UTR5;AC132872.2;-;-;intronic;CSNK1D;-;-;intronic;CSNK1D;-;-;-;363;27;40	Name=AluJo	6
chr17:82594791	A:G	FOXK2	FOXK2	intronic	protein_coding	NA	A;G;+;A||R;ALU;-;SINE/AluJb;intronic;FOXK2;-;-;intronic;FOXK2;-;-;intronic;FOXK2;-;-;-;492;30;49	Name=AluJb	17
chr17:82594844	A:G	FOXK2	FOXK2	intronic	protein_coding	NA	A;G;+;A||R||D;ALU;-;SINE/AluJb;intronic;FOXK2;-;-;intronic;FOXK2;-;-;intronic;FOXK2;-;-;-;658;30;51	Name=AluJb	17
chr17:17852753	A:G	TOM1L2	TOM1L2	intronic	protein_coding	OLIG	T;C;-;R||D;ALU;-;SINE/AluSp;intronic;TOM1L2;-;-;intronic;TOM1L2;-;-;intronic;TOM1L2;-;-;-;490;27;47	Name=AluSp	13
chr17:20277918	A:G	SPECC1	SPECC1	intronic	protein_coding	NA	A;G;+;R;NONREP;-;-/-;ncRNA_intronic;AC004702.2;-;-;intronic;SPECC1;-;-;intronic;SPECC1;-;-;-;4;3;4	.	11
chr17:20419504	A:G	USP32P3	USP32P3	ncRNA	transcribed_unprocessed_pseudogene	NA	A;G;+;A;ALU;-;SINE/AluJb;ncRNA_intronic;USP32P3;-;-;downstream;FAM106B;-;-;intergenic;BC019672||AK310665;-;-;-;40;5;10	Name=AluJb	6
chr17:21521422	A:G	LINC02693	LINC02693	intergenic	lncRNA	NEU	T;C;-;A;ALU;-;SINE/AluSz;downstream;RP11-822E23.7;-;-;intergenic;KCNJ12||C17orf51;-;-;intergenic;KCNJ12||C17orf51;-;-;-;30;3;7	Name=AluSz	8
chr17:28606842	T:C	SPAG5-AS1	SPAG5-AS1	ncRNA	lncRNA	NA	T;C;-;A||R;ALU;-;SINE/AluSq2;ncRNA_exonic;SPAG5-AS1;-;-;ncRNA_intronic;SPAG5-AS1;-;-;ncRNA_intronic;SPAG5-AS1;-;-;-;383;29;49	Name=AluSq2	8
chr17:29749851	A:G	SSH2	SSH2	intronic	protein_coding	MGAS	T;C;-;A||R||D;ALU;-;SINE/AluSx1;intronic;SSH2;-;-;intronic;SSH2;-;-;intronic;SSH2;-;-;-;33;7;8	Name=AluSx1	6
chr17:30720568	A:G	SUZ12P1	SUZ12P1	ncRNA	transcribed_unprocessed_pseudogene	NA	.	Name=AluJb	7
chr17:30724197	A:G	SUZ12P1	SUZ12P1	ncRNA	transcribed_unprocessed_pseudogene	NEU-GABA-GLU	.	Name=MLT1A	12
chr17:30726589	A:G	SUZ12P1	SUZ12P1	ncRNA	transcribed_unprocessed_pseudogene	NA	A;G;+;A;ALU;-;SINE/AluJb;ncRNA_exonic;CTD-2349P21.6;-;-;ncRNA_intronic;SUZ12P1;-;-;ncRNA_intronic;SUZ12P1;-;-;-;12;2;5	Name=AluJb	9
chr17:30730313	A:G	SUZ12P1	SUZ12P1	ncRNA	transcribed_unprocessed_pseudogene	NEU-GABA-GLU	A;G;+;R;ALU;-;SINE/AluJr;ncRNA_intronic;CTD-2349P21.5;-;-;ncRNA_intronic;SUZ12P1;-;-;ncRNA_intronic;SUZ12P1;-;-;-;12;4;8	Name=AluJr	13
chr17:32038202	A:G	LRRC37B	LRRC37B	intronic	protein_coding	NA	A;G;+;A;ALU;rs530089018;SINE/AluJb;intronic;LRRC37B;-;-;intronic;LRRC37B;-;-;intronic;LRRC37B;-;-;-;34;13;17	Name=AluJb	4
chr17:33905903	A:G	ASIC2	ASIC2	intronic	protein_coding	NEU	T;C;-;A;ALU;-;SINE/AluJb;intronic;ASIC2;-;-;intronic;ASIC2;-;-;intronic;ASIC2;-;-;-;1;1;1	Name=AluJb	7
chr17:34015151	A:G	ASIC2	ASIC2	intronic	protein_coding	NEU	T;C;-;A||R;ALU;-;SINE/AluJb;intronic;ASIC2;-;-;intronic;ASIC2;-;-;intronic;ASIC2;-;-;-;8;1;5	Name=AluJb	8
chr17:44447765	A:G	GPATCH8	GPATCH8	intronic	protein_coding	NEU	T;C;-;A||R;ALU;-;SINE/AluJo;intronic;GPATCH8;-;-;intronic;GPATCH8;-;-;intronic;GPATCH8;-;-;-;13;2;5	Name=AluJo	9
chr17:46000980	A:G	MAPT	MAPT	intronic	protein_coding	NA	A;G;+;R;ALU;-;SINE/AluJb;intronic;MAPT;-;-;intronic;MAPT;-;-;intronic;MAPT;-;-;-;0;0;0	Name=AluJb	16
chr17:47450459	A:G	MRPL45P2	MRPL45P2	ncRNA	transcribed_unprocessed_pseudogene	NA	T;C;-;A;ALU;-;SINE/AluJo;intergenic;EFCAB13||MRPL45P2;-;-;ncRNA_exonic;MRPL45P2;-;-;ncRNA_exonic;MRPL45P2;-;-;-;75;17;26	Name=AluJo	13
chr17:47450694	A:G	MRPL45P2	MRPL45P2	ncRNA	transcribed_unprocessed_pseudogene	NA	T;C;-;R;ALU;-;SINE/AluJb;intergenic;EFCAB13||MRPL45P2;-;-;ncRNA_exonic;MRPL45P2;-;-;ncRNA_exonic;MRPL45P2;-;-;-;119;21;31	Name=AluJb	14
chr17:47450849	A:G	MRPL45P2	MRPL45P2	ncRNA	transcribed_unprocessed_pseudogene	NA	T;C;-;A||R||D;ALU;-;SINE/AluJb;intergenic;EFCAB13||MRPL45P2;-;-;ncRNA_exonic;MRPL45P2;-;-;ncRNA_exonic;MRPL45P2;-;-;343;33;68;20;27	Name=AluJb	13
chr17:57278056	A:G	MSI2	MSI2	intronic	protein_coding	NA	A;G;+;A||R;ALU;-;SINE/AluJr;intronic;MSI2;-;-;intronic;MSI2;-;-;intronic;MSI2;-;-;-;25;6;16	Name=AluJr	9
chr17:57323589	A:G	MSI2	MSI2	intronic	protein_coding	MGAS	A;G;+;A||R;NONREP;-;-/-;intronic;MSI2;-;-;intronic;MSI2;-;-;intronic;MSI2;-;-;-;3;3;3	.	7
chr17:59371449	A:G	YPEL2	YPEL2	intronic	protein_coding	OLIG	A;G;+;A;NONREP;-;-/-;intronic;YPEL2;-;-;intronic;YPEL2;-;-;intronic;YPEL2;-;-;317;26;3;3;3	.	10
chr17:66497336	A:G	PRKCA	PRKCA	intronic	protein_coding	NA	A;G;+;R;ALU;-;SINE/AluSp;intronic;PRKCA;-;-;intronic;PRKCA;-;-;intronic;PRKCA;-;-;-;0;0;0	Name=AluSp	7
chr17:66497337	A:G	PRKCA	PRKCA	intronic	protein_coding	NA	A;G;+;A||R;ALU;-;SINE/AluSp;intronic;PRKCA;-;-;intronic;PRKCA;-;-;intronic;PRKCA;-;-;-;1;1;1	Name=AluSp	7
chr17:66497342	A:G	PRKCA	PRKCA	intronic	protein_coding	MGAS	A;G;+;A;ALU;-;SINE/AluSp;intronic;PRKCA;-;-;intronic;PRKCA;-;-;intronic;PRKCA;-;-;-;5;4;4	Name=AluSp	7
chr17:67437158	A:G	PITPNC1	PITPNC1	intronic	protein_coding	NA	A;G;+;A||R;ALU;-;SINE/AluJb;intronic;PITPNC1;-;-;intronic;PITPNC1;-;-;intronic;PITPNC1;-;-;-;8;5;5	Name=AluJb	6
chr17:67461665	A:G	PITPNC1	PITPNC1	intronic	protein_coding	NA	A;G;+;A||R;ALU;-;SINE/AluJo;intronic;PITPNC1;-;-;intronic;PITPNC1;-;-;intronic;PITPNC1;-;-;-;3;3;3	Name=AluJo	9
chr17:68117298	A:G	LINC00674	LINC00674	ncRNA	transcribed_unprocessed_pseudogene	NA	A;G;+;A||R;ALU;-;SINE/AluJo;intergenic;LINC00674||LRRC37A16P;-;-;ncRNA_intronic;LINC00674;-;-;ncRNA_intronic;LINC00674;-;-;-;81;22;25	Name=AluJo	7
chr17:68219090	A:G	AMZ2	AMZ2	intronic	protein_coding	MGAS	A;G;+;A||R;ALU;-;SINE/AluSg;intergenic;RP11-147L13.8||RP11-147L13.2;-;-;intergenic;LOC440461||AMZ2;-;-;intergenic;LOC440461||AMZ2;-;-;-;12;2;5	Name=AluSg	16
chr17:68232633	A:G	AMZ2	AMZ2	intronic	protein_coding	NA	A;G;+;A||R;ALU;-;SINE/AluSz6;intergenic;RP11-147L13.8||RP11-147L13.2;-;-;intergenic;LOC440461||AMZ2;-;-;intergenic;LOC440461||AMZ2;-;-;-;29;4;10	Name=AluSz6	13
chr17:72723681	A:G	SLC39A11	SLC39A11	intronic	protein_coding	NA	T;C;-;A||R||D;NONREP;-;-/-;intronic;SLC39A11;-;-;intronic;SLC39A11;-;-;intronic;SLC39A11;-;-;-;28;11;13	.	9
chr17:72936164	A:G	SLC39A11	SLC39A11	intronic	protein_coding	NA	T;C;-;A||R;ALU;-;SINE/AluSz6;intronic;SLC39A11;-;-;intronic;SLC39A11;-;-;intronic;SLC39A11;-;-;-;5;5;5	Name=AluSz6	7
chr17:76913929	A:G	MGAT5B	MGAT5B	intronic	protein_coding	NEU-GABA-GLU	A;G;+;A||R;ALU;-;SINE/AluJb;intronic;MGAT5B;-;-;intronic;MGAT5B;-;-;intronic;MGAT5B;-;-;-;25;1;10	Name=AluJb	11
chr17:79161872	A:G	RBFOX3	RBFOX3	intronic	protein_coding	NEU-GLU	T;C;-;A||R;ALU;-;SINE/AluSg;intronic;RBFOX3;-;-;intronic;RBFOX3;-;-;intronic;RBFOX3;-;-;-;6;1;2	Name=AluSg	5
chr17:79303139	A:G	RBFOX3	RBFOX3	intronic	protein_coding	NA	T;C;-;A||R;ALU;-;SINE/AluJo;intronic;RBFOX3;-;-;intronic;RBFOX3;-;-;intronic;RBFOX3;-;-;-;11;1;3	Name=AluJb	4
chr17:79303148	A:G	RBFOX3	RBFOX3	intronic	protein_coding	NA	T;C;-;A;ALU;-;SINE/AluJo;intronic;RBFOX3;-;-;intronic;RBFOX3;-;-;intronic;RBFOX3;-;-;-;16;2;4	Name=AluJb	5
chr17:17829912	A:G	SREBF1	SREBF1	intronic	protein_coding	MGAS	T;C;-;A||R;ALU;-;SINE/AluJo;intronic;SREBF1;-;-;intronic;SREBF1;-;-;intronic;SREBF1;-;-;-;135;24;36	Name=AluJo	7
chr17:17854785	A:G	TOM1L2	TOM1L2	intronic	protein_coding	NA	T;C;-;A||R;ALU;-;SINE/AluSz6;intronic;TOM1L2;-;-;intronic;TOM1L2;-;-;intronic;TOM1L2;-;-;-;567;29;48	Name=AluSz6	16
chr17:2648557	A:G	PAFAH1B1	PAFAH1B1	intronic	protein_coding	NA	A;G;+;A||R||D;ALU;-;SINE/AluSx3;intronic;PAFAH1B1;-;-;intronic;PAFAH1B1;-;-;intronic;PAFAH1B1;-;-;-;18;10;11	Name=AluSz	13
chr17:30720638	A:G	SUZ12P1	SUZ12P1	ncRNA	transcribed_unprocessed_pseudogene	NEU	A;G;+;R;ALU;-;SINE/AluJb;intergenic;RN7SL316P||CTD-2349P21.6;-;-;ncRNA_intronic;SUZ12P1;-;-;ncRNA_intronic;SUZ12P1;-;-;-;48;5;15	Name=AluJb	8
chr17:3599760	A:G	TRPV1	TRPV1	intronic	protein_coding	NA	T;C;-;A;ALU;-;SINE/AluSg;intronic;SHPK;-;-;intronic;TRPV1;-;-;intronic;TRPV1;-;-;-;17;11;13	Name=AluSg	8
chr17:3599766	A:G	TRPV1	TRPV1	intronic	protein_coding	NA	T;C;-;A||R||D;ALU;-;SINE/AluSg;intronic;SHPK;-;-;intronic;TRPV1;-;-;intronic;TRPV1;-;-;-;23;13;14	Name=AluSg	9
chr17:44763494	A:G	ADAM11	ADAM11	intronic	protein_coding	NEU-GLU	A;G;+;A||R;NONREP;-;-/-;intronic;ADAM11;-;-;intronic;ADAM11;-;-;intronic;ADAM11;-;-;-;20;1;4	.	5
chr17:46000995	A:G	MAPT	MAPT	intronic	protein_coding	NA	.	Name=AluJb	12
chr17:47450656	A:G	MRPL45P2	MRPL45P2	ncRNA	transcribed_unprocessed_pseudogene	NA	.	Name=AluJb	16
chr17:47450702	A:G	MRPL45P2	MRPL45P2	ncRNA	transcribed_unprocessed_pseudogene	NA	T;C;-;A||R;ALU;-;SINE/AluJb;intergenic;EFCAB13||MRPL45P2;-;-;ncRNA_exonic;MRPL45P2;-;-;ncRNA_exonic;MRPL45P2;-;-;-;130;20;30	Name=AluJb	14
chr17:66322736	A:G	PRKCA	PRKCA	intronic	protein_coding	MGAS	A;G;+;A;ALU;-;SINE/AluJr;intronic;PRKCA;-;-;intronic;PRKCA;-;-;intronic;PRKCA;-;-;-;6;4;4	Name=AluJr	8
chr17:66346868	A:G	PRKCA	PRKCA	intronic	protein_coding	MGAS	A;G;+;A||R;ALU;-;SINE/AluSz;intronic;PRKCA;-;-;intronic;PRKCA;-;-;intronic;PRKCA;-;-;-;5;3;3	Name=AluSz	5
chr17:68218457	A:G	AMZ2	AMZ2	intronic	protein_coding	NA	A;G;+;R;REP;-;SINE/FLAM_C;intergenic;RP11-147L13.8||RP11-147L13.2;-;-;intergenic;LOC440461||AMZ2;-;-;intergenic;LOC440461||AMZ2;-;-;-;15;3;6	Name=FLAM_C	14
chr17:68219786	A:G	AMZ2	AMZ2	intronic	protein_coding	NA	A;G;+;A;ALU;-;SINE/AluJo;intergenic;RP11-147L13.8||RP11-147L13.2;-;-;intergenic;LOC440461||AMZ2;-;-;intergenic;LOC440461||AMZ2;-;-;-;20;4;7	Name=AluJo	16
chr17:68224599	A:G	AMZ2	AMZ2	intronic	protein_coding	MGAS	.	Name=AluJr	13
chr17:68234103	A:G	AMZ2	AMZ2	intronic	protein_coding	NA	A;G;+;A||R;ALU;-;SINE/AluSp;intergenic;RP11-147L13.8||RP11-147L13.2;-;-;intergenic;LOC440461||AMZ2;-;-;intergenic;LOC440461||AMZ2;-;-;-;41;5;13	Name=AluSp	13
chr17:68234122	A:G	AMZ2	AMZ2	intronic	protein_coding	NA	.	Name=AluSp	14
chr17:7475563	A:G	ZBTB4	ZBTB4	intronic	protein_coding	NEU	T;C;-;A||R;ALU;-;SINE/AluSq;intronic;ZBTB4;-;-;intronic;ZBTB4;-;-;intronic;ZBTB4;-;-;-;88;20;28	Name=AluSq	10
chr17:78196582	A:G	AFMID	AFMID	intronic	protein_coding	OLIG	A;G;+;A||R;ALU;-;SINE/AluSq2;intronic;AFMID;-;-;intronic;AFMID;-;-;intronic;AFMID;-;-;-;252;28;41	Name=AluSq2	13
chr17:79400539	A:G	RBFOX3	RBFOX3	intronic	protein_coding	NA	T;C;-;A;REP;-;LTR/MLT1C;intronic;RBFOX3;-;-;intronic;RBFOX3;-;-;intronic;RBFOX3;-;-;-;6;1;2	Name=MLT1C	3
chr17:81152945	A:G	AATK	AATK	intronic	protein_coding	OLIG	T;C;-;A||R;ALU;-;SINE/AluSx1;intronic;AATK;-;-;intronic;AATK;-;-;intronic;AATK;-;-;-;19;4;6	Name=AluSx1	5
chr17:82680056	A:G	RAB40B	RAB40B	intronic	protein_coding	OLIG	T;C;-;A||R;NONREP;-;-/-;intronic;RAB40B;-;-;intronic;RAB40B;-;-;intronic;RAB40B;-;-;-;1;1;1	.	10
chr17:16034337	T:C	NCOR1	NCOR1	intronic	protein_coding	NA	A;G;+;A||R;ALU;-;SINE/AluJb;intronic;NCOR1;-;-;intronic;NCOR1;-;-;intronic;NCOR1;-;-;-;89;22;28	Name=AluJb	11
chr17:19315705	A:G	EPN2	EPN2	intronic	protein_coding	OLIG	A;G;+;A||R;ALU;-;SINE/AluSz;intronic;EPN2;-;-;intronic;EPN2;-;-;intronic;EPN2;-;-;-;31;11;15	Name=AluSz	13
chr17:29749865	A:G	SSH2	SSH2	intronic	protein_coding	MGAS	T;C;-;A||R||D;ALU;-;SINE/AluSx1;intronic;SSH2;-;-;intronic;SSH2;-;-;intronic;SSH2;-;-;-;30;7;8	Name=AluSx1	5
chr17:30730259	A:G	SUZ12P1	SUZ12P1	ncRNA	transcribed_unprocessed_pseudogene	NEU-GABA-GLU	A;G;+;R;ALU;-;SINE/AluJr;ncRNA_intronic;CTD-2349P21.5;-;-;ncRNA_intronic;SUZ12P1;-;-;ncRNA_intronic;SUZ12P1;-;-;-;15;6;9	Name=AluJr	13
chr17:38496624	A:G	ARHGAP23	ARHGAP23	intronic	protein_coding	NA	.	.	7
chr17:45997653	A:G	MAPT	MAPT	intronic	protein_coding	NA	A;G;+;R;ALU;-;SINE/AluSg;intronic;MAPT;-;-;intronic;MAPT;-;-;intronic;MAPT;-;-;-;1;1;1	Name=AluSg	14
chr17:46001123	A:G	MAPT	MAPT	intronic	protein_coding	NA	.	Name=AluJb	12
chr17:47450735	A:G	MRPL45P2	MRPL45P2	ncRNA	transcribed_unprocessed_pseudogene	NEU-GABA-GLU	T;C;-;R;ALU;-;SINE/AluJb;intergenic;EFCAB13||MRPL45P2;-;-;ncRNA_exonic;MRPL45P2;-;-;ncRNA_exonic;MRPL45P2;-;-;-;89;19;30	Name=AluJb	13
chr17:49353369	A:G	ZNF652	ZNF652	intronic	protein_coding	OLIG	T;C;-;A||R;ALU;-;SINE/AluJb;intronic;ZNF652;-;-;intronic;ZNF652;-;-;intronic;ZNF652;-;-;-;5;3;3	Name=AluJb	9
chr17:49830403	A:G	KAT7	KAT7	UTR3	protein_coding	NA	A;G;+;A||R;ALU;-;SINE/AluSz6;intergenic;KAT7||RP11-304F15.7;-;-;intergenic;KAT7||TAC4;-;-;intergenic;KAT7||TAC4;-;-;-;252;23;36	Name=AluSz	8
chr17:57411259	A:G	MSI2	MSI2	intronic	protein_coding	MGAS	A;G;+;A||R;ALU;-;SINE/AluJb;intronic;MSI2;-;-;intronic;MSI2;-;-;intronic;MSI2;-;-;-;9;5;6	Name=AluJb	7
chr17:68219671	A:G	AMZ2	AMZ2	intronic	protein_coding	MGAS	A;G;+;A||R;ALU;-;SINE/AluJo;intergenic;RP11-147L13.8||RP11-147L13.2;-;-;intergenic;LOC440461||AMZ2;-;-;intergenic;LOC440461||AMZ2;-;-;-;8;3;4	Name=AluJo	15
chr17:76928626	A:G	MGAT5B	MGAT5B	intronic	protein_coding	NEU-GABA-GLU	A;G;+;A||R;ALU;-;SINE/AluSx1;intronic;MGAT5B;-;-;intronic;MGAT5B;-;-;intronic;MGAT5B;-;-;-;6;1;4	Name=AluSx1	7
chr17:29735862	A:G	SSH2	SSH2	intronic	protein_coding	NA	T;C;-;A||R||D;ALU;-;SINE/AluSz;intronic;SSH2;-;-;intronic;SSH2;-;-;intronic;SSH2;-;-;-;17;4;5	Name=AluSz	7
chr17:29735904	A:G	SSH2	SSH2	intronic	protein_coding	NA	T;C;-;A||R||D;ALU;-;SINE/AluSz;intronic;SSH2;-;-;intronic;SSH2;-;-;intronic;SSH2;-;-;-;24;5;6	Name=AluSz	6
chr17:30723221	A:G	SUZ12P1	SUZ12P1	ncRNA	transcribed_unprocessed_pseudogene	NA	.	Name=AluSx	12
chr17:38502863	A:G	ARHGAP23	ARHGAP23	intronic	protein_coding	NA	A;G;+;R;ALU;-;SINE/AluJb;intronic;ARHGAP23;-;-;intronic;ARHGAP23;-;-;intronic;ARHGAP23;-;-;-;147;21;40	Name=AluJb	15
chr17:64904277	A:G	LRRC37A3	LRRC37A3	intronic	protein_coding	NEU	T;C;-;R;ALU;-;SINE/AluJr;ncRNA_intronic;RP11-927P21.1;-;-;intronic;LRRC37A3;-;-;intronic;LRRC37A3;-;-;-;1;1;1	Name=AluJr	15
chr17:7469272	A:G	ZBTB4	ZBTB4	intronic	protein_coding	NA	T;C;-;A||R;ALU;-;SINE/AluSc8;intronic;ZBTB4;-;-;intronic;ZBTB4;-;-;intronic;ZBTB4;-;-;-;99;20;28	Name=AluSc8	10
chr17:19296672	T:C	EPN2-AS1	EPN2-AS1	ncRNA	lncRNA	NA	A;G;+;A||R;ALU;-;SINE/AluJr;ncRNA_exonic;EPN2-AS1;-;-;ncRNA_exonic;EPN2-AS1;-;-;ncRNA_exonic;EPN2-AS1;-;-;-;16;5;6	Name=AluJr	14
chr17:29750674	A:G	SSH2	SSH2	intronic	protein_coding	NA	T;C;-;A||R||D;ALU;-;SINE/AluJo;intronic;SSH2;-;-;intronic;SSH2;-;-;intronic;SSH2;-;-;-;28;8;10	Name=AluJo	5
chr17:29753295	A:G	SSH2	SSH2	intronic	protein_coding	NA	T;C;-;A||R;ALU;-;SINE/AluSx1;intronic;SSH2;-;-;intronic;SSH2;-;-;intronic;SSH2;-;-;-;7;4;4	Name=AluSx1	5
chr17:30713365	A:G	SUZ12P1	SUZ12P1	ncRNA	transcribed_unprocessed_pseudogene	NA	.	Name=AluSx	12
chr17:30720603	A:G	SUZ12P1	SUZ12P1	ncRNA	transcribed_unprocessed_pseudogene	NA	A;G;+;A||R;ALU;-;SINE/AluJb;intergenic;RN7SL316P||CTD-2349P21.6;-;-;ncRNA_intronic;SUZ12P1;-;-;ncRNA_intronic;SUZ12P1;-;-;-;33;4;14	Name=AluJb	8
chr17:38505808	A:G	ARHGAP23	ARHGAP23	intronic	protein_coding	OLIG	A;G;+;A||R;ALU;-;SINE/AluSz6;intronic;ARHGAP23;-;-;intronic;ARHGAP23;-;-;intronic;ARHGAP23;-;-;-;230;22;41	Name=AluSz6	15
chr17:4984814	A:G	CAMTA2	CAMTA2	intronic	protein_coding	NA	T;C;-;A||R||D;ALU;-;SINE/AluSg;intronic;CAMTA2;-;-;intronic;CAMTA2;-;-;intronic;CAMTA2;-;-;-;301;30;49	Name=AluSg	5
chr17:65049270	A:G	GNA13	GNA13	intronic	protein_coding	NA	T;C;-;A||R;ALU;-;SINE/AluSz;intronic;GNA13;-;-;intronic;GNA13;-;-;intronic;GNA13;-;-;-;17;6;8	Name=AluSz	6
chr17:66388563	A:G	PRKCA	PRKCA	intronic	protein_coding	NA	A;G;+;A;ALU;-;SINE/AluSq2;intronic;PRKCA;-;-;intronic;PRKCA;-;-;intronic;PRKCA;-;-;-;1;1;1	Name=AluSq2	6
chr17:66699687	A:G	PRKCA	PRKCA	intronic	protein_coding	MGAS	A;G;+;A;ALU;-;SINE/AluJr;intronic;PRKCA;-;-;intronic;PRKCA;-;-;intronic;PRKCA;-;-;-;34;13;14	Name=AluJr	7
chr17:68137563	A:G	LINC00674	LINC00674	intergenic	transcribed_unprocessed_pseudogene	NA	A;G;+;A||R;ALU;-;SINE/AluJr;ncRNA_intronic;LRRC37A16P;-;-;intergenic;LINC00674||LOC440461;-;-;intergenic;LINC00674||LOC440461;-;-;-;68;15;20	Name=AluJr	8
chr17:7469291	A:G	ZBTB4	ZBTB4	intronic	protein_coding	NA	T;C;-;A||R;ALU;-;SINE/AluSc8;intronic;ZBTB4;-;-;intronic;ZBTB4;-;-;intronic;ZBTB4;-;-;-;72;17;24	Name=AluSc8	11
chr17:1082887	A:G	ABR	ABR	intronic	protein_coding	NA	T;C;-;A||R;ALU;-;SINE/AluSz6;intronic;ABR;-;-;intronic;ABR;-;-;intronic;ABR;-;-;-;7;5;6	Name=AluSz6	6
chr17:30722372	A:G	SUZ12P1	SUZ12P1	ncRNA	transcribed_unprocessed_pseudogene	NEU	A;G;+;A||R;ALU;-;SINE/AluJo;intergenic;RN7SL316P||CTD-2349P21.6;-;-;ncRNA_intronic;SUZ12P1;-;-;ncRNA_intronic;SUZ12P1;-;-;-;8;4;5	Name=AluJb	7
chr17:30726569	A:G	SUZ12P1	SUZ12P1	ncRNA	transcribed_unprocessed_pseudogene	NEU-GABA-GLU	A;G;+;A;ALU;-;SINE/AluJb;ncRNA_exonic;CTD-2349P21.6;-;-;ncRNA_intronic;SUZ12P1;-;-;ncRNA_intronic;SUZ12P1;-;-;-;14;3;6	Name=AluJb	11
chr17:30726733	A:G	SUZ12P1	SUZ12P1	ncRNA	transcribed_unprocessed_pseudogene	NA	A;G;+;R;ALU;-;SINE/AluJb;ncRNA_intronic;CTD-2349P21.6;-;-;ncRNA_intronic;SUZ12P1;-;-;ncRNA_intronic;SUZ12P1;-;-;-;5;2;3	Name=AluJb	13
chr17:30726755	A:G	SUZ12P1	SUZ12P1	ncRNA	transcribed_unprocessed_pseudogene	NEU-GLU	A;G;+;A;ALU;-;SINE/AluJb;ncRNA_intronic;CTD-2349P21.6;-;-;ncRNA_intronic;SUZ12P1;-;-;ncRNA_intronic;SUZ12P1;-;-;-;8;2;5	Name=AluJb	7
chr17:67395411	A:G	PITPNC1	PITPNC1	intronic	protein_coding	MGAS	A;G;+;A||R;ALU;-;SINE/AluJr4;intronic;PITPNC1;-;-;intronic;PITPNC1;-;-;intronic;PITPNC1;-;-;-;10;6;7	Name=AluJr4	12
chr17:17859288	A:G	TOM1L2	TOM1L2	intronic	protein_coding	NA	.	Name=AluSp	14
chr17:44453628	A:G	GPATCH8	GPATCH8	intronic	protein_coding	NA	T;C;-;A||R;ALU;-;SINE/AluJb;intronic;GPATCH8;-;-;intronic;GPATCH8;-;-;intronic;GPATCH8;-;-;-;14;5;6	Name=AluJb	10
chr17:46001047	A:G	MAPT	MAPT	intronic	protein_coding	NA	A;G;+;R;ALU;-;SINE/AluJb;intronic;MAPT;-;-;intronic;MAPT;-;-;intronic;MAPT;-;-;-;0;0;0	Name=AluJb	17
chr17:49834287	A:G	KAT7	KAT7	UTR3	protein_coding	NA	A;G;+;A||R;ALU;-;SINE/AluJb;ncRNA_exonic;RP11-304F15.7;-;-;intergenic;KAT7||TAC4;-;-;intergenic;KAT7||TAC4;-;-;-;194;22;32	Name=AluJb	10
chr17:32269289	A:G	RHBDL3	RHBDL3	intronic	protein_coding	NEU	A;G;+;R;ALU;-;SINE/AluJb;intronic;RHBDL3;-;-;intronic;RHBDL3;-;-;intronic;RHBDL3;-;-;-;0;0;0	Name=AluJb	8
chr17:38505781	A:G	ARHGAP23	ARHGAP23	intronic	protein_coding	OLIG	A;G;+;A||R;ALU;-;SINE/AluSz6;intronic;ARHGAP23;-;-;intronic;ARHGAP23;-;-;intronic;ARHGAP23;-;-;-;156;22;37	Name=AluSz6	14
chr17:38505807	A:G	ARHGAP23	ARHGAP23	intronic	protein_coding	OLIG	A;G;+;A||R;ALU;-;SINE/AluSz6;intronic;ARHGAP23;-;-;intronic;ARHGAP23;-;-;intronic;ARHGAP23;-;-;-;225;22;42	Name=AluSz6	14
chr17:38505817	A:G	ARHGAP23	ARHGAP23	intronic	protein_coding	OLIG	A;G;+;A||R;ALU;-;SINE/AluSz6;intronic;ARHGAP23;-;-;intronic;ARHGAP23;-;-;intronic;ARHGAP23;-;-;-;245;23;42	Name=AluSz6	15
chr17:68230153	A:G	AMZ2	AMZ2	intronic	protein_coding	NA	A;G;+;A||R;ALU;-;SINE/AluSq;intergenic;RP11-147L13.8||RP11-147L13.2;-;-;intergenic;LOC440461||AMZ2;-;-;intergenic;LOC440461||AMZ2;-;-;-;7;1;3	Name=AluSq2	12
chr17:72723799	A:G	SLC39A11	SLC39A11	intronic	protein_coding	NA	T;C;-;A||R||D;NONREP;-;-/-;intronic;SLC39A11;-;-;intronic;SLC39A11;-;-;intronic;SLC39A11;-;-;-;32;11;13	.	8
chr17:82628131	A:G	WDR45B	WDR45B	intronic	protein_coding	NA	T;C;-;A||R||D;ALU;-;SINE/AluJb;intronic;WDR45B;-;-;intronic;WDR45B;-;-;intronic;WDR45B;-;-;-;679;30;49	Name=AluJb	8
chr17:17852743	A:G	TOM1L2	TOM1L2	intronic	protein_coding	OLIG	T;C;-;A||R||D;ALU;-;SINE/AluSp;intronic;TOM1L2;-;-;intronic;TOM1L2;-;-;intronic;TOM1L2;-;-;-;509;28;50	Name=AluSp	13
chr17:29735969	A:G	SSH2	SSH2	intronic	protein_coding	NA	T;C;-;A||R;ALU;-;SINE/AluSz;intronic;SSH2;-;-;intronic;SSH2;-;-;intronic;SSH2;-;-;-;13;5;6	Name=AluSz	6
chr17:30716110	A:G	SUZ12P1	SUZ12P1	ncRNA	transcribed_unprocessed_pseudogene	NEU-GLU	A;G;+;A||R;ALU;-;SINE/AluJo;intergenic;RN7SL316P||CTD-2349P21.6;-;-;ncRNA_intronic;SUZ12P1;-;-;ncRNA_intronic;SUZ12P1;-;-;-;9;3;5	Name=AluJo	13
chr17:48847923	A:G	CALCOCO2	CALCOCO2	intronic	protein_coding	NA	A;G;+;A||R||D;ALU;-;SINE/AluSx;intronic;CALCOCO2;-;-;intronic;CALCOCO2;-;-;intronic;CALCOCO2;-;-;-;1598;30;53	Name=AluSx	15
chr17:57428255	A:G	MSI2	MSI2	intronic	protein_coding	NA	A;G;+;A||R;ALU;-;SINE/AluJo;intronic;MSI2;-;-;intronic;MSI2;-;-;intronic;MSI2;-;-;-;4;3;3	Name=AluJo	6
chr17:59899896	A:G	RPS6KB1	RPS6KB1	intronic	protein_coding	NA	A;G;+;A||R;ALU;-;SINE/AluJr;intronic;RPS6KB1;-;-;intronic;RPS6KB1;-;-;intronic;RPS6KB1;-;-;-;15;9;11	Name=AluJr	13
chr17:59901835	A:G	RPS6KB1	RPS6KB1	intronic	protein_coding	NA	A;G;+;A||R;ALU;-;SINE/AluJb;intronic;RPS6KB1;-;-;intronic;RPS6KB1;-;-;intronic;RPS6KB1;-;-;414;64;12;7;10	Name=AluJb	3
chr17:65036623	A:G	GNA13	GNA13	intronic	protein_coding	MGAS	T;C;-;A||R;ALU;-;SINE/AluSz6;intronic;GNA13;-;-;intronic;GNA13;-;-;intronic;GNA13;-;-;-;12;7;8	Name=AluSz6	6
chr17:65052883	A:G	GNA13	GNA13	intronic	protein_coding	MGAS	T;C;-;A||R;ALU;-;SINE/AluSx;ncRNA_intronic;RP11-583F2.5;-;-;intronic;GNA13;-;-;intronic;GNA13;-;-;-;17;7;9	Name=AluSx	6
chr17:66416524	T:C	PRKCA-AS1	PRKCA-AS1	ncRNA	lncRNA	MGAS	A;G;+;A;NONREP;-;-/-;ncRNA_exonic;RP11-4F22.2;-;-;ncRNA_intronic;PRKCA-AS1;-;-;ncRNA_exonic;BC033554;-;-;-;4;3;3	.	9
chr17:66416534	T:C	PRKCA-AS1	PRKCA-AS1	ncRNA	lncRNA	MGAS	A;G;+;A||R;NONREP;-;-/-;ncRNA_exonic;RP11-4F22.2;-;-;ncRNA_intronic;PRKCA-AS1;-;-;ncRNA_exonic;BC033554;-;-;-;2;2;2	.	9
chr17:67436237	A:G	PITPNC1	PITPNC1	intronic	protein_coding	NA	A;G;+;A||R;ALU;-;SINE/AluJr;intronic;PITPNC1;-;-;intronic;PITPNC1;-;-;intronic;PITPNC1;-;-;-;11;9;9	Name=AluJr	9
chr17:67482041	A:G	PITPNC1	PITPNC1	intronic	protein_coding	NA	A;G;+;A||R;NONREP;-;-/-;intronic;PITPNC1;-;-;intronic;PITPNC1;-;-;intronic;PITPNC1;-;-;-;7;5;5	.	9
chr17:68232435	A:G	AMZ2	AMZ2	intronic	protein_coding	MGAS	A;G;+;A||R;ALU;-;SINE/AluJb;intergenic;RP11-147L13.8||RP11-147L13.2;-;-;intergenic;LOC440461||AMZ2;-;-;intergenic;LOC440461||AMZ2;-;-;-;17;6;9	Name=AluJb	16
chr17:68232440	A:G	AMZ2	AMZ2	intronic	protein_coding	MGAS	A;G;+;A||R;ALU;-;SINE/AluJb;intergenic;RP11-147L13.8||RP11-147L13.2;-;-;intergenic;LOC440461||AMZ2;-;-;intergenic;LOC440461||AMZ2;-;-;-;14;4;7	Name=AluJb	16
chr17:72723705	A:G	SLC39A11	SLC39A11	intronic	protein_coding	NA	T;C;-;A||R;NONREP;-;-/-;intronic;SLC39A11;-;-;intronic;SLC39A11;-;-;intronic;SLC39A11;-;-;-;19;10;11	.	11
chr17:78196604	A:G	AFMID	AFMID	intronic	protein_coding	OLIG	A;G;+;A||R;ALU;-;SINE/AluSq2;intronic;AFMID;-;-;intronic;AFMID;-;-;intronic;AFMID;-;-;-;278;27;43	Name=AluSq2	10
chr17:82003264	A:G	ASPSCR1	ASPSCR1	intronic	protein_coding	NA	A;G;+;A||R;ALU;-;SINE/AluJr;intronic;ASPSCR1;-;-;intronic;ASPSCR1;-;-;intronic;ASPSCR1;-;-;-;260;25;42	Name=AluJr	5
chr17:82847663	A:G	TBCD	TBCD	intronic	protein_coding	NA	A;G;+;A||R;ALU;-;SINE/AluSc8;intronic;TBCD;-;-;intronic;TBCD;-;-;intronic;TBCD;-;-;-;97;22;31	Name=AluSc8	4
chr17:32153477	A:G	RHOT1	RHOT1	intronic	protein_coding	MGAS	A;G;+;A||R||D;ALU;-;SINE/AluJr;intronic;RHOT1;-;-;intronic;RHOT1;-;-;intronic;RHOT1;-;-;-;34;13;16	Name=AluJr	9
chr17:32180825	A:G	RHOT1	RHOT1	intronic	protein_coding	NA	A;G;+;A||R;ALU;-;SINE/AluJr;intronic;RHOT1;-;-;intronic;RHOT1;-;-;intronic;RHOT1;-;-;-;229;23;40	Name=AluJr	10
chr17:46001028	A:G	MAPT	MAPT	intronic	protein_coding	NEU-GABA-GLU	.	Name=AluJb	13
chr17:32153478	A:G	RHOT1	RHOT1	intronic	protein_coding	NA	A;G;+;A||R||D;ALU;-;SINE/AluJr;intronic;RHOT1;-;-;intronic;RHOT1;-;-;intronic;RHOT1;-;-;-;26;9;12	Name=AluJr	8
chr17:32180812	A:G	RHOT1	RHOT1	intronic	protein_coding	NA	A;G;+;A||R;ALU;-;SINE/AluJr;intronic;RHOT1;-;-;intronic;RHOT1;-;-;intronic;RHOT1;-;-;-;217;23;41	Name=AluJr	11
chr17:46553599	A:G	ARL17A	ARL17A	UTR3	protein_coding	NA	T;C;-;R;ALU;-;SINE/AluSp;intronic;ARL17A||LRRC37A2;-;-;UTR3;ARL17A;-;-;UTR3;ARL17A;-;-;-;10;6;7	Name=AluSp	6
chr17:60457519	A:G	APPBP2	APPBP2	intronic	protein_coding	NA	T;C;-;A||R;ALU;-;SINE/AluJo;intronic;APPBP2;-;-;intronic;APPBP2;-;-;intronic;APPBP2;-;-;-;301;29;47	Name=AluJo	14
chr17:68123945	A:G	LINC00674	LINC00674	ncRNA	transcribed_unprocessed_pseudogene	NA	A;G;+;A||R||D;ALU;-;SINE/AluJr4;intergenic;LINC00674||LRRC37A16P;-;-;ncRNA_intronic;LINC00674;-;-;ncRNA_intronic;LINC00674;-;-;-;73;20;26	Name=AluJr4	14
chr17:82594941	A:G	FOXK2	FOXK2	intronic	protein_coding	NA	A;G;+;A||R;ALU;-;SINE/AluJb;intronic;FOXK2;-;-;intronic;FOXK2;-;-;intronic;FOXK2;-;-;-;375;29;48	Name=AluJb	9
chr17:17829713	A:G	SREBF1	SREBF1	intronic	protein_coding	NA	T;C;-;A||R;ALU;-;SINE/AluJo;intronic;SREBF1;-;-;intronic;SREBF1;-;-;intronic;SREBF1;-;-;-;198;24;41	Name=AluJo	8
chr17:3600331	A:G	TRPV1	TRPV1	intronic	protein_coding	MGAS	T;C;-;A||R;ALU;-;SINE/AluSx3;intronic;SHPK;-;-;intronic;TRPV1;-;-;intronic;TRPV1;-;-;-;25;12;19	Name=AluSx3	7
chr17:3600337	A:G	TRPV1	TRPV1	intronic	protein_coding	NA	T;C;-;A||R;ALU;-;SINE/AluSx3;intronic;SHPK;-;-;intronic;TRPV1;-;-;intronic;TRPV1;-;-;-;29;15;20	Name=AluSx3	7
chr17:57639391	A:G	MSI2	MSI2	intronic	protein_coding	MGAS	A;G;+;A;NONREP;-;-/-;intronic;MSI2;-;-;intronic;MSI2;-;-;intronic;MSI2;-;-;-;1;1;1	.	11
chr17:65038160	A:G	GNA13	GNA13	intronic	protein_coding	MGAS	T;C;-;A||R;ALU;-;SINE/AluSg;intronic;GNA13;-;-;intronic;GNA13;-;-;intronic;GNA13;-;-;-;13;8;8	Name=AluSg	5
chr17:68232438	A:G	AMZ2	AMZ2	intronic	protein_coding	MGAS	A;G;+;A||R;ALU;-;SINE/AluJb;intergenic;RP11-147L13.8||RP11-147L13.2;-;-;intergenic;LOC440461||AMZ2;-;-;intergenic;LOC440461||AMZ2;-;-;-;16;3;6	Name=AluJb	16
chr17:82628144	A:G	WDR45B	WDR45B	intronic	protein_coding	NA	T;C;-;A||R;ALU;-;SINE/AluJb;intronic;WDR45B;-;-;intronic;WDR45B;-;-;intronic;WDR45B;-;-;-;514;30;46	Name=AluJb	9
chr17:45997488	A:G	MAPT	MAPT	intronic	protein_coding	NEU	.	Name=AluSg	12
chr17:46001027	A:G	MAPT	MAPT	intronic	protein_coding	NEU	.	Name=AluJb	14
chr17:46086994	A:G	KANSL1	KANSL1	intronic	protein_coding	NA	T;C;-;R;ALU;-;SINE/AluJb;intronic;KANSL1;-;-;intronic;KANSL1;-;-;intronic;KANSL1;-;-;-;3;2;2	Name=AluJb	8
chr17:66498989	A:G	PRKCA	PRKCA	intronic	protein_coding	NA	A;G;+;A;REP;-;LTR/MLT1A1;intronic;PRKCA;-;-;intronic;PRKCA;-;-;intronic;PRKCA;-;-;-;6;4;4	Name=MLT1A1	9
chr17:38505752	A:G	ARHGAP23	ARHGAP23	intronic	protein_coding	OLIG	A;G;+;A||R;ALU;-;SINE/AluSz6;intronic;ARHGAP23;-;-;intronic;ARHGAP23;-;-;intronic;ARHGAP23;-;-;-;131;23;37	Name=AluSz6	12
chr17:63840382	A:G	SMARCD2	SMARCD2	intronic	protein_coding	NA	T;C;-;A||R;ALU;-;SINE/AluJo;intronic;SMARCD2;-;-;intronic;SMARCD2;-;-;intronic;SMARCD2;-;-;-;263;26;40	Name=AluJo	4
chr17:66378713	A:G	PRKCA	PRKCA	intronic	protein_coding	MGAS	A;G;+;A;ALU;-;SINE/AluSz;intronic;PRKCA;-;-;intronic;PRKCA;-;-;intronic;PRKCA;-;-;-;4;3;3	Name=AluSz	8
chr17:66378781	A:G	PRKCA	PRKCA	intronic	protein_coding	MGAS	A;G;+;R;ALU;-;SINE/AluSz;intronic;PRKCA;-;-;intronic;PRKCA;-;-;intronic;PRKCA;-;-;-;0;0;0	Name=AluSz	6
chr17:68246042	A:G	AMZ2	AMZ2	intronic	protein_coding	NA	A;G;+;A||R;ALU;-;SINE/AluSx;downstream;RP11-147L13.2;-;-;intergenic;LOC440461||AMZ2;-;-;intergenic;LOC440461||AMZ2;-;-;-;38;5;13	Name=AluSx	10
chr17:76305385	A:G	QRICH2	QRICH2	intronic	protein_coding	NA	T;C;-;A||R;ALU;-;SINE/AluJr;intronic;QRICH2;-;-;intronic;QRICH2;-;-;intronic;QRICH2;-;-;-;60;14;20	Name=AluJr	6
chr17:81152914	A:G	AATK	AATK	intronic	protein_coding	NA	T;C;-;A||R;ALU;-;SINE/AluSx1;intronic;AATK;-;-;intronic;AATK;-;-;intronic;AATK;-;-;-;19;3;5	Name=AluSx1	5
chr17:16041943	T:C	NCOR1	NCOR1	intronic	protein_coding	NA	A;G;+;A;ALU;-;SINE/AluY;intronic;NCOR1;-;-;intronic;NCOR1;-;-;intronic;NCOR1;-;-;-;499;30;51	Name=AluY	12
chr17:30728519	A:G	SUZ12P1	SUZ12P1	ncRNA	transcribed_unprocessed_pseudogene	NA	A;G;+;R;ALU;-;SINE/AluJb;upstream;CTD-2349P21.5||CTD-2349P21.6;-;-;ncRNA_intronic;SUZ12P1;-;-;ncRNA_intronic;SUZ12P1;-;-;-;4;1;4	Name=AluJo	8
chr17:46000996	A:G	MAPT	MAPT	intronic	protein_coding	NA	A;G;+;R;ALU;-;SINE/AluJb;intronic;MAPT;-;-;intronic;MAPT;-;-;intronic;MAPT;-;-;-;1;1;1	Name=AluJb	15
chr17:46003489	A:G	MAPT	MAPT	intronic	protein_coding	NA	A;G;+;R;ALU;-;SINE/AluSx;intronic;MAPT;-;-;intronic;MAPT;-;-;intronic;MAPT;-;-;-;1;1;1	Name=AluSx	13
chr17:78196593	A:G	AFMID	AFMID	intronic	protein_coding	OLIG	A;G;+;A||R;ALU;-;SINE/AluSq2;intronic;AFMID;-;-;intronic;AFMID;-;-;intronic;AFMID;-;-;-;238;24;39	Name=AluSq2	9
chr17:47439314	T:C	EFCAB13	EFCAB13	intronic	protein_coding	NA	T;C;-;A||R;ALU;-;SINE/AluSx1;intronic;EFCAB13;-;-;intronic;EFCAB13;-;-;intronic;EFCAB13;-;-;-;82;18;31	Name=AluSx1	6
chr17:18011919	T:C	DRC3	DRC3	intronic	protein_coding	NA	T;C;-;A||R;ALU;-;SINE/AluSx3;intronic;LRRC48;-;-;intronic;DRC3;-;-;intronic;LRRC48;-;-;-;54;16;21	Name=AluSz	6
chr17:18011934	T:C	DRC3	DRC3	intronic	protein_coding	NA	T;C;-;A||R;ALU;-;SINE/AluSx3;intronic;LRRC48;-;-;intronic;DRC3;-;-;intronic;LRRC48;-;-;-;74;20;29	Name=AluSz	7
chr17:66415819	T:C	PRKCA-AS1	PRKCA-AS1	ncRNA	lncRNA	NA	A;G;+;A;REP;-;SINE/MIR;ncRNA_exonic;RP11-4F22.2;-;-;ncRNA_intronic;PRKCA-AS1;-;-;ncRNA_exonic;BC033554;-;-;-;3;2;2	Name=MIR	6
chr17:66416523	T:C	PRKCA-AS1	PRKCA-AS1	ncRNA	lncRNA	NA	A;G;+;A;NONREP;-;-/-;ncRNA_exonic;RP11-4F22.2;-;-;ncRNA_intronic;PRKCA-AS1;-;-;ncRNA_exonic;BC033554;-;-;-;3;2;2	.	8
chr17:68123903	A:G	LINC00674	LINC00674	ncRNA	transcribed_unprocessed_pseudogene	NA	A;G;+;A||R||D;ALU;-;SINE/AluJr4;intergenic;LINC00674||LRRC37A16P;-;-;ncRNA_intronic;LINC00674;-;-;ncRNA_intronic;LINC00674;-;-;-;73;17;22	Name=AluJr4	12
chr17:81152981	A:G	AATK	AATK	intronic	protein_coding	OLIG	T;C;-;A||R;ALU;-;SINE/AluSx1;intronic;AATK;-;-;intronic;AATK;-;-;intronic;AATK;-;-;-;23;5;7	Name=AluSx1	5
chr17:68123823	A:G	LINC00674	LINC00674	ncRNA	transcribed_unprocessed_pseudogene	NA	A;G;+;A||R;ALU;-;SINE/AluJr4;intergenic;LINC00674||LRRC37A16P;-;-;ncRNA_intronic;LINC00674;-;-;ncRNA_intronic;LINC00674;-;-;-;78;21;25	Name=AluJr4	13
chr17:30797126	T:C	CRLF3	CRLF3	intronic	protein_coding	NA	A;G;+;A;ALU;-;SINE/AluSz;intronic;CRLF3;-;-;intronic;CRLF3;-;-;intronic;CRLF3;-;-;-;44;8;12	Name=AluSx1	9
chr17:60457629	A:G	APPBP2	APPBP2	intronic	protein_coding	OLIG	T;C;-;A||R||D;ALU;-;SINE/AluJo;intronic;APPBP2;-;-;intronic;APPBP2;-;-;intronic;APPBP2;-;-;-;235;27;39	Name=AluJo	15
chr18:13520671	A:G	LDLRAD4	LDLRAD4	intronic	protein_coding	NA	A;G;+;A||R||D;ALU;-;SINE/AluJo;ncRNA_exonic;RP11-53B2.3;-;-;intronic;LDLRAD4;-;-;intronic;LDLRAD4;-;-;-;10;5;6	Name=AluJo	8
chr18:62886407	A:G	PHLPP1	PHLPP1	intronic	protein_coding	OLIG	A;G;+;A||R;ALU;-;SINE/AluJr4;intronic;PHLPP1;-;-;intronic;PHLPP1;-;-;intronic;PHLPP1;-;-;-;8;4;4	Name=AluJr4	11
chr18:13476503	A:G	LDLRAD4	LDLRAD4	intronic	protein_coding	MGAS	A;G;+;A||R;ALU;-;SINE/AluJr;intronic;LDLRAD4;-;-;intronic;LDLRAD4;-;-;intronic;LDLRAD4;-;-;-;13;6;10	Name=AluJr	13
chr18:13516050	A:G	LDLRAD4	LDLRAD4	intronic	protein_coding	NA	A;G;+;A;ALU;-;SINE/AluJr;ncRNA_exonic;RP11-53B2.3;-;-;intronic;LDLRAD4;-;-;intronic;LDLRAD4;-;-;-;11;7;8	Name=AluJr	11
chr18:3619909	A:G	DLGAP1	DLGAP1	intronic	protein_coding	NA	T;C;-;A||R;REP;-;SINE/FAM;intronic;DLGAP1;-;-;intronic;DLGAP1;-;-;intronic;DLGAP1;-;-;-;11;1;4	Name=FAM	7
chr18:9154288	A:G	ANKRD12	ANKRD12	intronic	protein_coding	NA	A;G;+;A||R;ALU;-;SINE/AluJb;ncRNA_intronic;RP11-21J18.1;-;-;intronic;ANKRD12;-;-;intronic;ANKRD12;-;-;-;12;5;6	Name=AluJb	8
chr18:24217395	A:G	OSBPL1A	OSBPL1A	intronic	protein_coding	NA	T;C;-;A;ALU;-;SINE/AluSx1;intronic;OSBPL1A;-;-;intronic;OSBPL1A;-;-;intronic;OSBPL1A;-;-;-;7;4;4	Name=AluSx1	10
chr18:3675209	A:G	DLGAP1	DLGAP1	intronic	protein_coding	NEU-GABA-GLU	T;C;-;A||R;ALU;-;SINE/AluSx;intronic;DLGAP1;-;-;intronic;DLGAP1;-;-;intronic;DLGAP1;-;-;-;7;1;3	Name=AluSx	11
chr18:3675231	A:G	DLGAP1	DLGAP1	intronic	protein_coding	NEU-GABA	T;C;-;R;ALU;-;SINE/AluSx;intronic;DLGAP1;-;-;intronic;DLGAP1;-;-;intronic;DLGAP1;-;-;-;4;1;2	Name=AluSx	11
chr18:55574457	A:G	TCF4	TCF4	intronic	protein_coding	NA	T;C;-;A||R;ALU;-;SINE/AluSx1;intronic;TCF4;-;-;intronic;TCF4;-;-;intronic;TCF4;-;-;-;3;2;2	Name=AluSx1	9
chr18:63252518	A:G	BCL2	BCL2	intronic	protein_coding	NA	T;C;-;A||R||D;REP;-;LTR/THE1B;intronic;BCL2;-;-;intronic;BCL2;-;-;intronic;BCL2;-;-;-;13;4;5	Name=THE1B	11
chr18:63277422	A:G	BCL2	BCL2	intronic	protein_coding	MGAS	T;C;-;A||R||D;ALU;-;SINE/AluSz;intronic;BCL2;-;-;intronic;BCL2;-;-;intronic;BCL2;-;-;-;16;7;8	Name=AluSz	10
chr18:63296503	A:G	BCL2	BCL2	intronic	protein_coding	NA	T;C;-;A||R;ALU;-;SINE/AluJb;intronic;BCL2;-;-;intronic;BCL2;-;-;intronic;BCL2;-;-;-;9;7;7	Name=AluJb	6
chr18:13520706	A:G	LDLRAD4	LDLRAD4	intronic	protein_coding	MGAS	A;G;+;A||R||D;ALU;-;SINE/AluJo;ncRNA_exonic;RP11-53B2.3;-;-;intronic;LDLRAD4;-;-;intronic;LDLRAD4;-;-;-;15;7;9	Name=AluJo	8
chr18:61353900	A:G	CDH20	CDH20	intronic	protein_coding	NA	A;G;+;A;ALU;-;SINE/AluJo;intronic;CDH20;-;-;intergenic;MC4R||CDH20;-;-;intronic;CDH20;-;-;-;6;2;5	Name=AluJo	12
chr18:61367956	A:G	CDH20	CDH20	intronic	protein_coding	NA	.	Name=MLT1B	10
chr18:61367978	A:G	CDH20	CDH20	intronic	protein_coding	NA	.	Name=MLT1B	10
chr18:61420930	A:G	CDH20	CDH20	intronic	protein_coding	NA	A;G;+;R;ALU;-;SINE/AluSx;intronic;CDH20;-;-;intergenic;MC4R||CDH20;-;-;intronic;CDH20;-;-;-;0;0;0	Name=AluSx	11
chr18:61485605	A:G	CDH20	CDH20	intronic	protein_coding	OLIG	A;G;+;R;NONREP;-;-/-;intronic;CDH20;-;-;intergenic;MC4R||CDH20;-;-;intronic;CDH20;-;-;-;1;1;1	.	11
chr18:63252582	A:G	BCL2	BCL2	intronic	protein_coding	NA	T;C;-;A||R||D;REP;-;LTR/THE1B;intronic;BCL2;-;-;intronic;BCL2;-;-;intronic;BCL2;-;-;-;12;6;7	Name=THE1B	11
chr18:63256337	A:G	BCL2	BCL2	intronic	protein_coding	MGAS	T;C;-;A||R;ALU;-;SINE/AluSz;intronic;BCL2;-;-;intronic;BCL2;-;-;intronic;BCL2;-;-;-;10;4;5	Name=AluSz	5
chr18:63256341	A:G	BCL2	BCL2	intronic	protein_coding	MGAS	T;C;-;A||R||D;ALU;-;SINE/AluSz;intronic;BCL2;-;-;intronic;BCL2;-;-;intronic;BCL2;-;-;-;14;6;7	Name=AluSz	6
chr18:63256355	A:G	BCL2	BCL2	intronic	protein_coding	MGAS	T;C;-;A||R;ALU;-;SINE/AluSz;intronic;BCL2;-;-;intronic;BCL2;-;-;intronic;BCL2;-;-;-;16;7;9	Name=AluSz	6
chr18:63296479	A:G	BCL2	BCL2	intronic	protein_coding	MGAS	T;C;-;A||R;ALU;-;SINE/AluJb;intronic;BCL2;-;-;intronic;BCL2;-;-;intronic;BCL2;-;-;-;6;4;4	Name=AluJb	5
chr18:63296523	A:G	BCL2	BCL2	intronic	protein_coding	MGAS	T;C;-;A||R;ALU;-;SINE/AluJb;intronic;BCL2;-;-;intronic;BCL2;-;-;intronic;BCL2;-;-;-;10;6;7	Name=AluJb	9
chr18:63299876	A:G	BCL2	BCL2	intronic	protein_coding	NA	T;C;-;A||R;NONREP;-;-/-;intronic;BCL2;-;-;intronic;BCL2;-;-;intronic;BCL2;-;-;-;19;8;8	.	11
chr18:9154193	A:G	ANKRD12	ANKRD12	intronic	protein_coding	NA	A;G;+;A;ALU;-;SINE/AluJb;ncRNA_intronic;RP11-21J18.1;-;-;intronic;ANKRD12;-;-;intronic;ANKRD12;-;-;-;8;5;6	Name=AluJb	10
chr18:3583731	A:G	DLGAP1	DLGAP1	intronic	protein_coding	NEU-GABA-GLU	T;C;-;A;ALU;-;SINE/AluSx;intronic;DLGAP1;-;-;intronic;DLGAP1;-;-;intronic;DLGAP1;-;-;558;248;1;1;1	Name=AluSx	10
chr18:3673658	A:G	DLGAP1	DLGAP1	intronic	protein_coding	NEU-GABA-GLU	T;C;-;A||R;ALU;-;SINE/AluSx;intronic;DLGAP1;-;-;intronic;DLGAP1;-;-;intronic;DLGAP1;-;-;-;4;2;4	Name=AluSx	9
chr18:3708200	A:G	DLGAP1	DLGAP1	intronic	protein_coding	NA	T;C;-;A||R;ALU;-;SINE/AluSz;intronic;DLGAP1;-;-;intronic;DLGAP1;-;-;intronic;DLGAP1;-;-;-;6;1;2	Name=AluSz	10
chr18:55574489	A:G	TCF4	TCF4	intronic	protein_coding	NA	T;C;-;A||R;ALU;-;SINE/AluSx1;intronic;TCF4;-;-;intronic;TCF4;-;-;intronic;TCF4;-;-;-;4;3;3	Name=AluSx1	12
chr18:9151938	A:G	ANKRD12	ANKRD12	intronic	protein_coding	NA	A;G;+;A||R;REP;-;SINE/FLAM_C;ncRNA_intronic;RP11-21J18.1;-;-;intronic;ANKRD12;-;-;intronic;ANKRD12;-;-;-;12;5;6	Name=FLAM_C	10
chr18:9154243	A:G	ANKRD12	ANKRD12	intronic	protein_coding	MGAS	A;G;+;A;ALU;-;SINE/AluJb;ncRNA_intronic;RP11-21J18.1;-;-;intronic;ANKRD12;-;-;intronic;ANKRD12;-;-;-;9;6;7	Name=AluJb	9
chr18:13473805	A:G	LDLRAD4	LDLRAD4	intronic	protein_coding	MGAS	A;G;+;A;NONREP;-;-/-;intronic;LDLRAD4;-;-;intronic;LDLRAD4;-;-;intronic;LDLRAD4;-;-;-;7;3;4	.	9
chr18:13474294	A:G	LDLRAD4	LDLRAD4	intronic	protein_coding	NA	A;G;+;A;NONREP;-;-/-;intronic;LDLRAD4;-;-;intronic;LDLRAD4;-;-;intronic;LDLRAD4;-;-;-;9;4;5	.	12
chr18:13519545	A:G	LDLRAD4	LDLRAD4	intronic	protein_coding	MGAS	A;G;+;A||R;ALU;-;SINE/AluSx;ncRNA_intronic;RP11-53B2.3;-;-;intronic;LDLRAD4;-;-;intronic;LDLRAD4;-;-;-;11;5;5	Name=AluSx	10
chr18:62775167	A:G	PHLPP1	PHLPP1	intronic	protein_coding	NA	A;G;+;A;ALU;-;SINE/AluSx1;intronic;PHLPP1;-;-;intronic;PHLPP1;-;-;intronic;PHLPP1;-;-;-;3;3;3	Name=AluSx1	9
chr18:34858744	A:G	DTNA	DTNA	intronic	protein_coding	NA	A;G;+;A||R;ALU;-;SINE/AluSq2;intronic;DTNA;-;-;intronic;DTNA;-;-;intronic;DTNA;-;-;-;6;4;5	Name=AluSq2	13
chr18:46806583	A:G	PIAS2	PIAS2	UTR3	protein_coding	NA	T;C;-;R;ALU;-;SINE/AluSz6;intergenic;RP11-687F6.1||PIAS2;-;-;intergenic;ST8SIA5||PIAS2;-;-;intergenic;ST8SIA5||PIAS2;-;-;-;62;14;26	Name=AluSz6	10
chr18:34858712	A:G	DTNA	DTNA	intronic	protein_coding	NA	A;G;+;R;ALU;-;SINE/AluSq2;intronic;DTNA;-;-;intronic;DTNA;-;-;intronic;DTNA;-;-;-;3;3;3	Name=AluSq2	11
chr18:34858745	A:G	DTNA	DTNA	intronic	protein_coding	NA	.	Name=AluSq2	13
chr18:3563023	A:G	DLGAP1	DLGAP1	intronic	protein_coding	NEU-GABA-GLU	T;C;-;A||R;ALU;-;SINE/AluJb;intronic;DLGAP1;-;-;intronic;DLGAP1;-;-;intronic;DLGAP1;-;-;-;7;2;4	Name=AluJb	9
chr18:3628301	A:G	DLGAP1	DLGAP1	intronic	protein_coding	NEU-GLU	T;C;-;A;ALU;-;SINE/AluSz;intronic;DLGAP1;-;-;intronic;DLGAP1;-;-;intronic;DLGAP1;-;-;-;8;1;4	Name=AluSz	11
chr18:46719678	A:G	ST8SIA5	ST8SIA5	intronic	protein_coding	NEU-GABA-GLU	.	Name=(CTTT)n	12
chr18:58876953	A:G	ZNF532	ZNF532	intronic	protein_coding	NEU	A;G;+;A||R;ALU;-;SINE/AluJr;intronic;ZNF532;-;-;intronic;ZNF532;-;-;intronic;ZNF532;-;-;-;2;2;2	Name=AluJr	10
chr18:13515913	A:G	LDLRAD4	LDLRAD4	intronic	protein_coding	MGAS	A;G;+;A||R||D;ALU;-;SINE/AluJr;ncRNA_exonic;RP11-53B2.3;-;-;intronic;LDLRAD4;-;-;intronic;LDLRAD4;-;-;-;15;6;7	Name=AluJr	8
chr18:13515930	A:G	LDLRAD4	LDLRAD4	intronic	protein_coding	NA	A;G;+;A||R||D;ALU;-;SINE/AluJr;ncRNA_exonic;RP11-53B2.3;-;-;intronic;LDLRAD4;-;-;intronic;LDLRAD4;-;-;-;10;4;5	Name=AluJr	9
chr18:3619957	A:G	DLGAP1	DLGAP1	intronic	protein_coding	NEU	T;C;-;A||R;REP;-;SINE/FAM;intronic;DLGAP1;-;-;intronic;DLGAP1;-;-;intronic;DLGAP1;-;-;-;6;1;4	Name=FAM	11
chr18:63274422	A:G	BCL2	BCL2	intronic	protein_coding	NA	T;C;-;A||R||D;ALU;-;SINE/AluSx1;intronic;BCL2;-;-;intronic;BCL2;-;-;intronic;BCL2;-;-;-;15;6;7	Name=AluSx1	6
chr18:13515942	A:G	LDLRAD4	LDLRAD4	intronic	protein_coding	NA	A;G;+;A||R||D;ALU;-;SINE/AluJr;ncRNA_exonic;RP11-53B2.3;-;-;intronic;LDLRAD4;-;-;intronic;LDLRAD4;-;-;-;7;4;5	Name=AluJr	11
chr18:34858634	A:G	DTNA	DTNA	intronic	protein_coding	NA	A;G;+;R;ALU;-;SINE/AluSq2;intronic;DTNA;-;-;intronic;DTNA;-;-;intronic;DTNA;-;-;-;3;3;3	Name=AluSq2	11
chr18:13474943	A:G	LDLRAD4	LDLRAD4	intronic	protein_coding	NA	A;G;+;A||R;NONREP;-;-/-;intronic;LDLRAD4;-;-;intronic;LDLRAD4;-;-;intronic;LDLRAD4;-;-;-;8;3;4	.	11
chr18:13474966	A:G	LDLRAD4	LDLRAD4	intronic	protein_coding	NA	A;G;+;A;NONREP;-;-/-;intronic;LDLRAD4;-;-;intronic;LDLRAD4;-;-;intronic;LDLRAD4;-;-;-;9;3;4	.	11
chr18:13515925	A:G	LDLRAD4	LDLRAD4	intronic	protein_coding	NA	A;G;+;A||R||D;ALU;-;SINE/AluJr;ncRNA_exonic;RP11-53B2.3;-;-;intronic;LDLRAD4;-;-;intronic;LDLRAD4;-;-;-;7;2;3	Name=AluJr	9
chr18:3530160	A:G	DLGAP1	DLGAP1	intronic	protein_coding	NA	T;C;-;A;ALU;-;SINE/AluJr;intronic;DLGAP1;-;-;intronic;DLGAP1;-;-;intronic;DLGAP1;-;-;-;6;1;2	Name=AluJr	10
chr18:58877015	A:G	ZNF532	ZNF532	intronic	protein_coding	NA	A;G;+;A||R;ALU;-;SINE/AluJr;intronic;ZNF532;-;-;intronic;ZNF532;-;-;intronic;ZNF532;-;-;-;6;4;5	Name=AluJr	12
chr18:63296576	A:G	BCL2	BCL2	intronic	protein_coding	MGAS	T;C;-;A||R||D;ALU;-;SINE/AluJb;intronic;BCL2;-;-;intronic;BCL2;-;-;intronic;BCL2;-;-;-;5;5;5	Name=AluJb	6
chr18:3628327	A:G	DLGAP1	DLGAP1	intronic	protein_coding	NA	T;C;-;A||R;ALU;-;SINE/AluSz;intronic;DLGAP1;-;-;intronic;DLGAP1;-;-;intronic;DLGAP1;-;-;-;5;1;2	Name=AluSz	11
chr18:63299871	A:G	BCL2	BCL2	intronic	protein_coding	NA	T;C;-;A||R||D;NONREP;-;-/-;intronic;BCL2;-;-;intronic;BCL2;-;-;intronic;BCL2;-;-;-;15;6;7	.	5
chr18:58874486	A:G	ZNF532	ZNF532	intronic	protein_coding	NA	A;G;+;A;ALU;-;SINE/AluSq2;intronic;ZNF532;-;-;intronic;ZNF532;-;-;intronic;ZNF532;-;-;-;6;4;5	Name=AluSq2	9
chr18:77001685	A:G	MBP	MBP	intronic	protein_coding	NA	T;C;-;A||R;ALU;-;SINE/AluSx1;intronic;MBP;-;-;intronic;MBP;-;-;intronic;MBP;-;-;-;9;2;3	Name=AluSx1	11
chr19:14189472	A:G	ADGRL1	ADGRL1	intronic	protein_coding	NEU-GLU	T;C;-;A||R;ALU;-;SINE/AluJb;intronic;LPHN1;-;-;intronic;ADGRL1;-;-;intronic;LPHN1;-;-;-;12;4;6	Name=AluJb	5
chr19:40362628	A:G	PLD3	PLD3	intronic	protein_coding	NA	A;G;+;A||R||D;ALU;-;SINE/AluJb;intronic;PLD3;-;-;intronic;PLD3;-;-;intronic;PLD3;-;-;-;660;30;52	Name=AluJb	16
chr19:46316626	A:G	HIF3A	HIF3A	intronic	protein_coding	MGAS	A;G;+;A||R;ALU;-;SINE/AluSz;intronic;HIF3A;-;-;intronic;HIF3A;-;-;intronic;HIF3A;-;-;-;344;25;41	Name=AluSz	16
chr19:46318304	A:G	HIF3A	HIF3A	intronic	protein_coding	MGAS	A;G;+;A||R;ALU;-;SINE/AluJb;intronic;HIF3A;-;-;intronic;HIF3A;-;-;intronic;HIF3A;-;-;-;689;27;48	Name=AluJb	16
chr19:8244235	A:G	CERS4	CERS4	intronic	protein_coding	NA	A;G;+;A||R;ALU;-;SINE/AluJo;intronic;CERS4;-;-;intronic;CERS4;-;-;intronic;CERS4;-;-;-;30;9;12	Name=AluJo	9
chr19:13331455	A:G	CACNA1A	CACNA1A	intronic	protein_coding	NEU	T;C;-;A||R;ALU;-;SINE/AluSz6;intronic;CACNA1A;-;-;intronic;CACNA1A;-;-;intronic;CACNA1A;-;-;-;23;1;4	Name=AluSz6	9
chr19:17777060	A:G	FCHO1	FCHO1	intronic	protein_coding	NA	A;G;+;R;ALU;-;SINE/AluSx1;intronic;FCHO1;-;-;intronic;FCHO1;-;-;intronic;FCHO1;-;-;-;128;9;23	Name=AluSx1	4
chr19:35317194	A:G	MAG	MAG	intergenic	protein_coding	OLIG	A;G;+;A||R;ALU;-;SINE/AluJo;intergenic;MAG||CD22;-;-;intergenic;MAG||CD22;-;-;intronic;MAG;-;-;-;5;2;2	Name=AluJo	10
chr19:40538749	A:G	SPTBN4	SPTBN4	intronic	protein_coding	NEU-GABA-GLU	A;G;+;A||R;ALU;-;SINE/AluJr;intronic;SPTBN4;-;-;intronic;SPTBN4;-;-;intronic;SPTBN4;-;-;-;12;2;6	Name=AluJr	6
chr19:40561248	A:G	SPTBN4	SPTBN4	intronic	protein_coding	NA	A;G;+;A||R;ALU;-;SINE/AluSx1;intronic;SPTBN4;-;-;intronic;SPTBN4;-;-;intronic;SPTBN4;-;-;-;7;1;4	Name=AluSx1	4
chr19:40561256	A:G	SPTBN4	SPTBN4	intronic	protein_coding	NA	A;G;+;A||R;ALU;-;SINE/AluSx1;intronic;SPTBN4;-;-;intronic;SPTBN4;-;-;intronic;SPTBN4;-;-;-;7;1;3	Name=AluSx1	4
chr19:46314675	A:G	HIF3A	HIF3A	intronic	protein_coding	NA	A;G;+;A||R;ALU;-;SINE/AluSq2;intronic;HIF3A;-;-;intronic;HIF3A;-;-;intronic;HIF3A;-;-;-;816;27;48	Name=AluSq2	17
chr19:46317317	A:G	HIF3A	HIF3A	intronic	protein_coding	MGAS	A;G;+;A||R;ALU;-;SINE/AluJo;intronic;HIF3A;-;-;intronic;HIF3A;-;-;intronic;HIF3A;-;-;-;1085;28;50	Name=AluJo	19
chr19:13249554	A:G	CACNA1A	CACNA1A	intronic	protein_coding	NEU-GABA-GLU	T;C;-;A||R;ALU;-;SINE/AluJb;intronic;CACNA1A;-;-;intronic;CACNA1A;-;-;intronic;CACNA1A;-;-;-;29;1;3	Name=AluJb	6
chr19:13307457	A:G	CACNA1A	CACNA1A	intronic	protein_coding	NEU-GABA-GLU	T;C;-;R;ALU;-;SINE/AluSz;intronic;CACNA1A;-;-;intronic;CACNA1A;-;-;intronic;CACNA1A;-;-;-;18;1;3	Name=AluSz	6
chr19:34372519	A:G	GPI	GPI	intronic	protein_coding	NEU-GABA	A;G;+;A||R;ALU;-;SINE/AluJr;intronic;GPI;-;-;intronic;GPI;-;-;intronic;GPI;-;-;-;24;8;10	Name=AluJr	5
chr19:40535260	A:G	SPTBN4	SPTBN4	intronic	protein_coding	NA	A;G;+;A||R;ALU;-;SINE/AluJb;intronic;SPTBN4;-;-;intronic;SPTBN4;-;-;intronic;SPTBN4;-;-;-;17;3;5	Name=AluJr	12
chr19:40540616	A:G	SPTBN4	SPTBN4	intronic	protein_coding	NEU	.	Name=AluJo	7
chr19:40559044	A:G	SPTBN4	SPTBN4	intronic	protein_coding	NA	A;G;+;A||R;ALU;-;SINE/AluSz;intronic;SPTBN4;-;-;intronic;SPTBN4;-;-;intronic;SPTBN4;-;-;-;13;1;4	Name=AluSz	6
chr19:4195336	A:G	ANKRD24	ANKRD24	intronic	protein_coding	NEU	A;G;+;A||R;ALU;-;SINE/AluSx1;intronic;ANKRD24;-;-;intronic;ANKRD24;-;-;intronic;ANKRD24;-;-;-;81;18;20	Name=AluSx1	7
chr19:57777190	A:G	ZNF586	ZNF586	intronic	protein_coding	NEU-GABA-GLU	A;G;+;R||D;REP;-;SINE/FLAM_C;intronic;ZNF586;-;-;intronic;ZNF586;-;-;intronic;ZNF586||ZNF587;-;-;-;81;20;23	Name=FLAM_C	13
chr19:57789492	A:G	ZNF586	ZNF586	intergenic	protein_coding	NA	A;G;+;A||R;ALU;-;SINE/AluJb;intronic;ZNF586;-;-;intergenic;ZNF586||ZNF552;-;-;intronic;ZNF587;-;-;-;269;29;47	Name=AluJb	4
chr19:46317964	A:G	HIF3A	HIF3A	intronic	protein_coding	MGAS	A;G;+;A||R;ALU;-;SINE/AluSx1;intronic;HIF3A;-;-;intronic;HIF3A;-;-;intronic;HIF3A;-;-;-;592;26;48	Name=AluSx1	17
chr19:10808058	A:G	DNM2	DNM2	intronic	protein_coding	NA	A;G;+;A||R||D;ALU;-;SINE/AluSx1;intronic;DNM2;-;-;intronic;DNM2;-;-;intronic;DNM2;-;-;-;655;30;48	Name=AluSx1	17
chr19:13249601	A:G	CACNA1A	CACNA1A	intronic	protein_coding	NEU-GABA	T;C;-;R;ALU;rs370333026;SINE/AluJb;intronic;CACNA1A;-;-;intronic;CACNA1A;-;-;intronic;CACNA1A;-;-;-;26;1;2	Name=AluJb	6
chr19:13249634	A:G	CACNA1A	CACNA1A	intronic	protein_coding	NEU-GABA	T;C;-;A||R;ALU;-;SINE/AluJb;intronic;CACNA1A;-;-;intronic;CACNA1A;-;-;intronic;CACNA1A;-;-;-;42;1;4	Name=AluJb	7
chr19:13250624	A:G	CACNA1A	CACNA1A	intronic	protein_coding	NA	T;C;-;R;ALU;-;SINE/AluSc;intronic;CACNA1A;-;-;intronic;CACNA1A;-;-;intronic;CACNA1A;-;-;-;17;1;3	Name=AluSc	5
chr19:13331397	A:G	CACNA1A	CACNA1A	intronic	protein_coding	NEU	T;C;-;A||R;ALU;-;SINE/AluSz6;intronic;CACNA1A;-;-;intronic;CACNA1A;-;-;intronic;CACNA1A;-;-;-;20;1;3	Name=AluSz6	11
chr19:13332235	A:G	CACNA1A	CACNA1A	intronic	protein_coding	NA	T;C;-;A||R;ALU;-;SINE/AluSz6;intronic;CACNA1A;-;-;intronic;CACNA1A;-;-;intronic;CACNA1A;-;-;-;20;1;3	Name=AluSz6	8
chr19:34202312	A:G	LSM14A	LSM14A	intronic	protein_coding	MGAS	A;G;+;A||R;ALU;-;SINE/AluJb;intronic;LSM14A;-;-;intronic;LSM14A;-;-;intronic;LSM14A;-;-;329;29;20;9;11	Name=AluJb	9
chr19:35317255	A:G	MAG	MAG	intergenic	protein_coding	OLIG	A;G;+;R;ALU;-;SINE/AluJo;intergenic;MAG||CD22;-;-;intergenic;MAG||CD22;-;-;intronic;MAG;-;-;-;11;3;6	Name=AluJo	12
chr19:3540422	T:C	C19orf71	TEKTIP1	intronic	protein_coding	NA	T;C;-;A||R||D;ALU;-;SINE/AluSc5;intronic;C19orf71||MFSD12;-;-;intronic;C19orf71;-;-;intronic;C19orf71||MFSD12;-;-;-;217;29;47	Name=AluSc5	7
chr19:40200205	A:G	MAP3K10	MAP3K10	intronic	protein_coding	NA	A;G;+;A||R;ALU;-;SINE/AluSx1;intronic;MAP3K10;-;-;intronic;MAP3K10;-;-;intronic;MAP3K10;-;-;-;119;27;39	Name=AluSx1	3
chr19:40200276	A:G	MAP3K10	MAP3K10	intronic	protein_coding	NA	A;G;+;A||R;ALU;-;SINE/AluSx1;intronic;MAP3K10;-;-;intronic;MAP3K10;-;-;intronic;MAP3K10;-;-;-;182;26;45	Name=AluSx1	5
chr19:40353205	A:G	PLD3	PLD3	intronic	protein_coding	NEU	A;G;+;A||R||D;ALU;-;SINE/AluSx1;intronic;PLD3;-;-;intronic;PLD3;-;-;intronic;PLD3;-;-;-;93;22;32	Name=AluSx1	12
chr19:40538187	A:G	SPTBN4	SPTBN4	intronic	protein_coding	NEU	A;G;+;R;ALU;-;SINE/AluSz6;intronic;SPTBN4;-;-;intronic;SPTBN4;-;-;intronic;SPTBN4;-;-;-;3;1;1	Name=AluSz6	9
chr19:46313436	A:G	HIF3A	HIF3A	intronic	protein_coding	MGAS	A;G;+;R;REP;-;SINE/FLAM_C;intronic;HIF3A;-;-;intronic;HIF3A;-;-;intronic;HIF3A;-;-;-;202;23;40	Name=FLAM_C	13
chr19:46314239	A:G	HIF3A	HIF3A	intronic	protein_coding	MGAS	A;G;+;A||R;REP;-;SINE/FLAM_C;intronic;HIF3A;-;-;intronic;HIF3A;-;-;intronic;HIF3A;-;-;-;522;27;45	Name=FLAM_C	17
chr19:46315829	A:G	HIF3A	HIF3A	intronic	protein_coding	NA	A;G;+;A||R;ALU;-;SINE/AluSz6;intronic;HIF3A;-;-;intronic;HIF3A;-;-;intronic;HIF3A;-;-;-;900;28;49	Name=AluSz6	10
chr19:46316151	A:G	HIF3A	HIF3A	intronic	protein_coding	MGAS	A;G;+;A;ALU;-;SINE/AluSx;intronic;HIF3A;-;-;intronic;HIF3A;-;-;intronic;HIF3A;-;-;-;460;27;46	Name=AluSx	15
chr19:46316967	A:G	HIF3A	HIF3A	intronic	protein_coding	MGAS	A;G;+;A||R;ALU;-;SINE/AluJb;intronic;HIF3A;-;-;intronic;HIF3A;-;-;intronic;HIF3A;-;-;-;660;27;46	Name=AluJb	18
chr19:46317164	A:G	HIF3A	HIF3A	intronic	protein_coding	MGAS	A;G;+;A||R;ALU;-;SINE/AluJb;intronic;HIF3A;-;-;intronic;HIF3A;-;-;intronic;HIF3A;-;-;-;635;28;47	Name=AluJb	18
chr19:48072321	A:G	PLA2G4C	PLA2G4C	intronic	protein_coding	OLIG	T;C;-;A||R;ALU;-;SINE/AluJr;intronic;PLA2G4C;-;-;intronic;PLA2G4C;-;-;intronic;PLA2G4C;-;-;-;172;20;36	Name=AluJr	11
chr19:48073329	A:G	PLA2G4C	PLA2G4C	intronic	protein_coding	OLIG	T;C;-;A||R||D;ALU;-;SINE/AluJo;intronic;PLA2G4C;-;-;intronic;PLA2G4C;-;-;intronic;PLA2G4C;-;-;-;61;18;25	Name=AluJo	11
chr19:53083295	A:G	ZNF160	ZNF160	intronic	protein_coding	NA	T;C;-;A||R||D;REP;-;LTR/MER21B;intronic;ZNF160;-;-;intronic;ZNF160;-;-;intronic;ZNF160;-;-;-;343;29;41	Name=MER21B	10
chr19:13248319	A:G	CACNA1A	CACNA1A	intronic	protein_coding	NA	T;C;-;R;REP;-;SINE/FLAM_C;intronic;CACNA1A;-;-;intronic;CACNA1A;-;-;intronic;CACNA1A;-;-;-;28;1;3	Name=FLAM_C	8
chr19:13248331	A:G	CACNA1A	CACNA1A	intronic	protein_coding	NEU-GABA	T;C;-;A||R;REP;-;SINE/FLAM_C;intronic;CACNA1A;-;-;intronic;CACNA1A;-;-;intronic;CACNA1A;-;-;-;24;1;4	Name=FLAM_C	9
chr19:13248355	A:G	CACNA1A	CACNA1A	intronic	protein_coding	NEU	T;C;-;A||R;REP;-;SINE/FLAM_C;intronic;CACNA1A;-;-;intronic;CACNA1A;-;-;intronic;CACNA1A;-;-;-;29;1;4	Name=FLAM_C	8
chr19:13249494	A:G	CACNA1A	CACNA1A	intronic	protein_coding	NEU-GABA-GLU	T;C;-;A||R;ALU;-;SINE/AluJb;intronic;CACNA1A;-;-;intronic;CACNA1A;-;-;intronic;CACNA1A;-;-;-;28;1;3	Name=AluJb	7
chr19:13249537	A:G	CACNA1A	CACNA1A	intronic	protein_coding	NA	T;C;-;R;ALU;-;SINE/AluJb;intronic;CACNA1A;-;-;intronic;CACNA1A;-;-;intronic;CACNA1A;-;-;-;24;1;2	Name=AluJb	6
chr19:13267725	A:G	CACNA1A	CACNA1A	intronic	protein_coding	NEU-GABA	T;C;-;A;ALU;-;SINE/AluJr;intronic;CACNA1A;-;-;intronic;CACNA1A;-;-;intronic;CACNA1A;-;-;-;33;2;6	Name=AluJr	6
chr19:13268044	A:G	CACNA1A	CACNA1A	intronic	protein_coding	NEU-GABA-GLU	T;C;-;A||R;ALU;-;SINE/AluJb;intronic;CACNA1A;-;-;intronic;CACNA1A;-;-;intronic;CACNA1A;-;-;-;37;2;4	Name=AluJb	7
chr19:17178761	A:G	MYO9B	MYO9B	intronic	protein_coding	NA	A;G;+;A||R||D;ALU;-;SINE/AluSz;intronic;MYO9B;-;-;intronic;MYO9B;-;-;intronic;MYO9B;-;-;-;243;24;35	Name=AluSz	6
chr19:35303053	A:G	MAG	MAG	intronic	protein_coding	OLIG	A;G;+;A||R;ALU;-;SINE/AluSx1;intronic;MAG;-;-;intronic;MAG;-;-;intronic;MAG;-;-;-;12;2;5	Name=AluSx1	8
chr19:8213898	A:G	CERS4	CERS4	intronic	protein_coding	NA	A;G;+;A||R;ALU;-;SINE/AluSx;intronic;CERS4;-;-;intronic;CERS4;-;-;intronic;CERS4;-;-;-;8;4;5	Name=AluSx	10
chr19:8223076	A:G	CERS4	CERS4	intronic	protein_coding	NA	A;G;+;A||R;ALU;-;SINE/AluJr;ncRNA_intronic;CTD-3020H12.4;-;-;intronic;CERS4;-;-;intronic;CERS4;-;-;-;13;7;8	Name=AluJr	7
chr19:8225923	A:G	CERS4	CERS4	intronic	protein_coding	NA	A;G;+;A||R;ALU;-;SINE/AluSz;ncRNA_intronic;CTD-3020H12.4;-;-;intronic;CERS4;-;-;intronic;CERS4;-;-;-;10;6;7	Name=AluSz	7
chr19:8241543	A:G	CERS4	CERS4	intronic	protein_coding	NA	A;G;+;A||R;ALU;-;SINE/AluJr;intronic;CERS4;-;-;intronic;CERS4;-;-;intronic;CERS4;-;-;-;17;6;8	Name=AluJr	11
chr19:21435588	A:G	ZNF493	ZNF493	intergenic	protein_coding	NA	.	Name=AluSg	11
chr19:40836350	T:C	CYP2A6	CYP2A6	intergenic	protein_coding	NA	A;G;+;R;ALU;-;SINE/AluSz;ncRNA_intronic;CTC-490E21.10;-;-;intergenic;RAB4B-EGLN2||CYP2A6;-;-;intergenic;AK097370||CYP2A6;-;-;-;663;29;51	Name=AluSz	13
chr19:46313089	A:G	HIF3A	HIF3A	intronic	protein_coding	MGAS	A;G;+;A||R;ALU;-;SINE/AluSz6;intronic;HIF3A;-;-;intronic;HIF3A;-;-;intronic;HIF3A;-;-;-;353;26;44	Name=AluSz6	13
chr19:46318016	A:G	HIF3A	HIF3A	intronic	protein_coding	NA	A;G;+;A||R;ALU;rs559160000;SINE/AluSx1;intronic;HIF3A;-;-;intronic;HIF3A;-;-;intronic;HIF3A;-;-;-;1005;28;50	Name=AluSx1	16
chr19:46318403	A:G	HIF3A	HIF3A	intronic	protein_coding	MGAS	A;G;+;R;ALU;-;SINE/AluJb;intronic;HIF3A;-;-;intronic;HIF3A;-;-;intronic;HIF3A;-;-;-;589;27;47	Name=AluJb	18
chr19:57810022	T:C	ZNF552	ZNF552	intronic	protein_coding	NA	A;G;+;R;ALU;-;SINE/AluJo;intronic;ZNF552||ZNF586;-;-;intronic;ZNF552;-;-;intronic;ZNF552||ZNF587;-;-;-;98;25;32	Name=AluJo	11
chr19:57812804	T:C	ZNF552	ZNF552	intronic	protein_coding	NEU	A;G;+;A||R;ALU;-;SINE/AluSz;intronic;ZNF552||ZNF586;-;-;intronic;ZNF552;-;-;intronic;ZNF552||ZNF587;-;-;-;72;19;28	Name=AluSz	11
chr19:8213126	A:G	CERS4	CERS4	intronic	protein_coding	NA	A;G;+;A||R;ALU;-;SINE/AluJb;intronic;CERS4;-;-;intronic;CERS4;-;-;intronic;CERS4;-;-;-;10;7;8	Name=AluJb	10
chr19:8223108	A:G	CERS4	CERS4	intronic	protein_coding	NA	A;G;+;A||R||D;ALU;-;SINE/AluJr;ncRNA_intronic;CTD-3020H12.4;-;-;intronic;CERS4;-;-;intronic;CERS4;-;-;-;6;4;4	Name=AluJr	4
chr19:13307489	A:G	CACNA1A	CACNA1A	intronic	protein_coding	NEU-GABA-GLU	T;C;-;R;ALU;-;SINE/AluSz;intronic;CACNA1A;-;-;intronic;CACNA1A;-;-;intronic;CACNA1A;-;-;-;19;1;4	Name=AluSz	6
chr19:8223152	A:G	CERS4	CERS4	intronic	protein_coding	NA	A;G;+;A||R;ALU;-;SINE/AluJr;ncRNA_intronic;CTD-3020H12.4;-;-;intronic;CERS4;-;-;intronic;CERS4;-;-;-;6;4;5	Name=AluJr	9
chr19:13307447	A:G	CACNA1A	CACNA1A	intronic	protein_coding	NA	T;C;-;A;ALU;-;SINE/AluSz;intronic;CACNA1A;-;-;intronic;CACNA1A;-;-;intronic;CACNA1A;-;-;-;18;1;3	Name=AluSz	6
chr19:13307500	A:G	CACNA1A	CACNA1A	intronic	protein_coding	NEU-GABA-GLU	T;C;-;R;ALU;-;SINE/AluSz;intronic;CACNA1A;-;-;intronic;CACNA1A;-;-;intronic;CACNA1A;-;-;-;22;1;4	Name=AluSz	6
chr19:13311072	A:G	CACNA1A	CACNA1A	intronic	protein_coding	NEU-GLU	T;C;-;A;ALU;-;SINE/AluSx;intronic;CACNA1A;-;-;intronic;CACNA1A;-;-;intronic;CACNA1A;-;-;-;9;1;3	Name=AluSx	6
chr19:13330729	A:G	CACNA1A	CACNA1A	intronic	protein_coding	NEU-GABA-GLU	T;C;-;A||R;ALU;-;SINE/AluSz6;intronic;CACNA1A;-;-;intronic;CACNA1A;-;-;intronic;CACNA1A;-;-;-;24;1;5	Name=AluSz6	8
chr19:13330755	A:G	CACNA1A	CACNA1A	intronic	protein_coding	NA	T;C;-;A||R;ALU;-;SINE/AluSz6;intronic;CACNA1A;-;-;intronic;CACNA1A;-;-;intronic;CACNA1A;-;-;-;28;1;5	Name=AluSz6	5
chr19:15387793	A:G	AKAP8L	AKAP8L	intronic	protein_coding	NEU	T;C;-;A||R||D;ALU;-;SINE/AluSg;intronic;AKAP8L;-;-;intronic;AKAP8L;-;-;intronic;AKAP8L;-;-;-;54;21;29	Name=AluSg	4
chr19:38628139	A:G	EIF3K	EIF3K	intronic	protein_coding	NA	A;G;+;R;ALU;-;SINE/AluSz;intronic;EIF3K;-;-;intronic;EIF3K;-;-;intronic;EIF3K;-;-;-;543;30;51	Name=AluSz	15
chr19:40355019	A:G	PLD3	PLD3	intronic	protein_coding	NA	A;G;+;A||R||D;ALU;-;SINE/AluSz;intronic;PLD3;-;-;intronic;PLD3;-;-;intronic;PLD3;-;-;-;108;23;34	Name=AluSz	14
chr19:40535850	A:G	SPTBN4	SPTBN4	intronic	protein_coding	NEU-GABA	A;G;+;R;ALU;-;SINE/AluSx3;intronic;SPTBN4;-;-;intronic;SPTBN4;-;-;intronic;SPTBN4;-;-;-;7;2;3	Name=AluSx3	7
chr19:40538268	A:G	SPTBN4	SPTBN4	intronic	protein_coding	NA	A;G;+;A||R;ALU;-;SINE/AluSz6;intronic;SPTBN4;-;-;intronic;SPTBN4;-;-;intronic;SPTBN4;-;-;-;4;1;2	Name=AluSz6	7
chr19:40538269	A:G	SPTBN4	SPTBN4	intronic	protein_coding	NEU	A;G;+;A||R;ALU;-;SINE/AluSz6;intronic;SPTBN4;-;-;intronic;SPTBN4;-;-;intronic;SPTBN4;-;-;-;5;1;3	Name=AluSz6	7
chr19:46313169	A:G	HIF3A	HIF3A	intronic	protein_coding	MGAS	A;G;+;A||R;ALU;-;SINE/AluSz6;intronic;HIF3A;-;-;intronic;HIF3A;-;-;intronic;HIF3A;-;-;-;657;27;46	Name=AluSz6	16
chr19:57812708	T:C	ZNF552	ZNF552	intronic	protein_coding	NA	.	Name=AluSz	7
chr19:57812807	T:C	ZNF552	ZNF552	intronic	protein_coding	NA	A;G;+;A;ALU;-;SINE/AluSz;intronic;ZNF552||ZNF586;-;-;intronic;ZNF552;-;-;intronic;ZNF552||ZNF587;-;-;-;51;16;24	Name=AluSz	10
chr19:57813065	T:C	ZNF552	ZNF552	intronic	protein_coding	NEU	A;G;+;R;NONREP;-;-/-;intronic;ZNF552||ZNF586;-;-;intronic;ZNF552;-;-;intronic;ZNF552||ZNF587;-;-;-;159;27;38	.	14
chr19:40350621	A:G	PLD3	PLD3	intronic	protein_coding	NEU	A;G;+;A||R||D;ALU;-;SINE/AluSx;intronic;PLD3;-;-;intronic;PLD3;-;-;intronic;PLD3;-;-;-;143;24;43	Name=AluSx	16
chr19:46313638	A:G	HIF3A	HIF3A	intronic	protein_coding	NA	A;G;+;R;REP;-;LINE/L1PB1;intronic;HIF3A;-;-;intronic;HIF3A;-;-;intronic;HIF3A;-;-;-;503;26;44	.	15
chr19:46316152	A:G	HIF3A	HIF3A	intronic	protein_coding	MGAS	A;G;+;A;ALU;-;SINE/AluSx;intronic;HIF3A;-;-;intronic;HIF3A;-;-;intronic;HIF3A;-;-;-;442;27;45	Name=AluSx	14
chr19:57787909	A:G	ZNF586	ZNF586	intergenic	protein_coding	NEU-GABA-GLU	A;G;+;A||R;ALU;-;SINE/AluSx1;intronic;ZNF586;-;-;intergenic;ZNF586||ZNF552;-;-;intronic;ZNF587;-;-;-;227;26;44	Name=AluSx1	12
chr19:1372595	A:G	PWWP3A	PWWP3A	intronic	protein_coding	NA	A;G;+;R;ALU;-;SINE/AluSg;intronic;MUM1;-;-;intronic;MUM1;-;-;intronic;MUM1;-;-;-;0;0;0	Name=AluSg	8
chr19:57912834	A:G	ZNF417	ZNF417	intronic	protein_coding	NEU	T;C;-;A||R;ALU;-;SINE/AluSz6;intronic;CTD-2583A14.9||ZNF417;-;-;intronic;ZNF417;-;-;intronic;ZNF417;-;-;-;31;12;15	Name=AluSz6	11
chr19:8213543	A:G	CERS4	CERS4	intronic	protein_coding	NA	A;G;+;A||R;ALU;-;SINE/AluJr;intronic;CERS4;-;-;intronic;CERS4;-;-;intronic;CERS4;-;-;-;5;5;5	Name=AluJr	4
chr19:13249480	A:G	CACNA1A	CACNA1A	intronic	protein_coding	NA	T;C;-;R;ALU;-;SINE/AluJb;intronic;CACNA1A;-;-;intronic;CACNA1A;-;-;intronic;CACNA1A;-;-;-;22;1;3	Name=AluJb	6
chr19:21435645	A:G	ZNF493	ZNF493	intergenic	protein_coding	NA	A;G;+;A;ALU;-;SINE/AluSg;intronic;CTD-2561J22.3;-;-;intergenic;ZNF493||LINC00664;-;-;intergenic;ZNF493||CR627135;-;-;-;1;1;1	Name=AluSg	11
chr19:40510571	A:G	SPTBN4	SPTBN4	intronic	protein_coding	NEU	A;G;+;A||R;ALU;-;SINE/AluJb;intronic;SPTBN4;-;-;intronic;SPTBN4;-;-;intronic;SPTBN4;-;-;-;25;8;11	Name=AluJb	5
chr19:11463737	A:G	ELAVL3	ELAVL3	intronic	protein_coding	NA	T;C;-;A||R;ALU;-;SINE/AluSg4;intronic;ELAVL3;-;-;intronic;ELAVL3;-;-;intronic;ELAVL3;-;-;-;34;1;8	Name=AluSg	11
chr19:12574027	A:G	ZNF490	ZNF490	intergenic	protein_coding	NA	T;C;-;A||R;ALU;-;SINE/AluJo;intronic;CTD-2192J16.20;-;-;intergenic;ZNF564||ZNF490;-;-;intergenic;ZNF709||ZNF490;-;-;-;32;7;15	Name=AluJo	9
chr19:13251962	A:G	CACNA1A	CACNA1A	intronic	protein_coding	NEU	T;C;-;A||R;ALU;-;SINE/AluSz6;intronic;CACNA1A;-;-;intronic;CACNA1A;-;-;intronic;CACNA1A;-;-;-;23;1;3	Name=AluSz6	5
chr19:24069773	A:G	ZNF254	ZNF254	intronic	protein_coding	NA	A;G;+;A||R;ALU;-;SINE/AluSc8;intronic;ZNF254;-;-;intronic;ZNF254;-;-;intronic;ZNF254;-;-;-;18;9;9	Name=AluSc8	11
chr19:2628962	A:G	GNG7	GNG7	intronic	protein_coding	NA	T;C;-;A||R||D;REP;-;LTR/MLT1E1A;intronic;GNG7;-;-;intronic;GNG7;-;-;intronic;GNG7;-;-;-;12;5;6	Name=MLT1E1A	6
chr19:38627544	A:G	EIF3K	EIF3K	intronic	protein_coding	NA	A;G;+;A||R;ALU;-;SINE/AluSp;intronic;EIF3K;-;-;intronic;EIF3K;-;-;intronic;EIF3K;-;-;-;422;29;50	Name=AluSp	13
chr19:39358472	A:G	SAMD4B	SAMD4B	intronic	protein_coding	NA	A;G;+;A;ALU;rs55933302;SINE/AluSg;intronic;SAMD4B;-;-;intronic;SAMD4B;-;-;intronic;SAMD4B;-;-;-;37;12;15	Name=AluSg	10
chr19:40350567	A:G	PLD3	PLD3	intronic	protein_coding	NA	A;G;+;A||R;ALU;-;SINE/AluSx;intronic;PLD3;-;-;intronic;PLD3;-;-;intronic;PLD3;-;-;-;88;20;36	Name=AluSx	13
chr19:40352816	A:G	PLD3	PLD3	intronic	protein_coding	NA	A;G;+;A||R;ALU;-;SINE/AluJo;intronic;PLD3;-;-;intronic;PLD3;-;-;intronic;PLD3;-;-;-;88;18;29	Name=AluJo	16
chr19:40507812	A:G	SPTBN4	SPTBN4	intronic	protein_coding	NA	A;G;+;R;ALU;-;SINE/AluSz;intronic;SPTBN4;-;-;intronic;SPTBN4;-;-;intronic;SPTBN4;-;-;-;27;4;9	Name=AluSz	6
chr19:46317184	A:G	HIF3A	HIF3A	intronic	protein_coding	MGAS	A;G;+;R;ALU;-;SINE/AluJb;intronic;HIF3A;-;-;intronic;HIF3A;-;-;intronic;HIF3A;-;-;-;859;27;48	Name=AluJb	19
chr19:8227594	A:G	CERS4	CERS4	intronic	protein_coding	NEU-GLU	A;G;+;R;ALU;-;SINE/AluSz;ncRNA_intronic;CTD-3020H12.4;-;-;intronic;CERS4;-;-;intronic;CERS4;-;-;-;6;3;5	Name=AluSz	5
chr19:35318500	A:G	MAG	MAG	intergenic	protein_coding	OLIG	A;G;+;A||R;ALU;-;SINE/AluSz;intergenic;MAG||CD22;-;-;intergenic;MAG||CD22;-;-;intronic;MAG;-;-;-;4;3;3	Name=AluSz	6
chr19:4796451	A:G	FEM1A	FEM1A	UTR3	protein_coding	NA	A;G;+;A||R;ALU;-;SINE/AluSx3;upstream;AC005523.2;-;-;downstream;FEM1A;-;-;downstream;FEM1A;-;-;-;194;19;36	Name=AluSx3	7
chr19:51700204	A:G	SPACA6	SPACA6	intronic	protein_coding	NA	A;G;+;A||R;ALU;-;SINE/AluSx1;ncRNA_intronic;LINC00085;-;-;intronic;SPACA6;-;-;ncRNA_intronic;LINC00085;-;-;-;231;24;36	Name=AluSx1	6
chr19:57804990	T:C	ZNF552	ZNF552	intergenic	protein_coding	NA	A;G;+;R||D;ALU;rs767637458;SINE/AluYa5;intronic;ZNF586;-;-;intergenic;ZNF586||ZNF552;-;-;intronic;ZNF587;-;-;-;59;19;24	Name=AluYa5	10
chr19:36181990	A:G	ZNF565	ZNF565	intergenic	protein_coding	NA	T;C;-;A||R;ALU;-;SINE/AluSq2;downstream;ZNF565;-;-;downstream;ZNF565;-;-;downstream;ZNF565;-;-;-;23;7;11	Name=AluSq2	14
chr19:40507728	A:G	SPTBN4	SPTBN4	intronic	protein_coding	NEU	A;G;+;R;ALU;-;SINE/AluSz;intronic;SPTBN4;-;-;intronic;SPTBN4;-;-;intronic;SPTBN4;-;-;-;19;1;6	Name=AluSz	6
chr19:40535876	A:G	SPTBN4	SPTBN4	intronic	protein_coding	NEU-GABA	.	Name=AluSx3	6
chr19:40350585	A:G	PLD3	PLD3	intronic	protein_coding	NA	A;G;+;A||R||D;ALU;-;SINE/AluSx;intronic;PLD3;-;-;intronic;PLD3;-;-;intronic;PLD3;-;-;-;2;2;2	Name=AluSx	15
chr19:57801602	T:C	ZNF552	ZNF552	intergenic	protein_coding	NEU-GABA-GLU	A;G;+;R;ALU;-;SINE/AluSg4;intronic;ZNF586;-;-;intergenic;ZNF586||ZNF552;-;-;intronic;ZNF587;-;-;-;8;6;7	Name=AluSx1	7
chr19:14195023	A:G	ADGRL1	ADGRL1	intronic	protein_coding	NA	T;C;-;A||R;ALU;-;SINE/AluJb;intronic;LPHN1;-;-;intronic;ADGRL1;-;-;intronic;LPHN1;-;-;-;54;5;15	Name=AluJb	6
chr19:40535867	A:G	SPTBN4	SPTBN4	intronic	protein_coding	NEU-GABA	A;G;+;A||R;ALU;-;SINE/AluSx3;intronic;SPTBN4;-;-;intronic;SPTBN4;-;-;intronic;SPTBN4;-;-;-;9;2;3	Name=AluSx3	7
chr19:6499929	A:G	TUBB4A	TUBB4A	intronic	protein_coding	OLIG	T;C;-;A||R;ALU;-;SINE/AluSp;intronic;TUBB4A;-;-;intronic;TUBB4A;-;-;intronic;TUBB4A;-;-;-;25;4;7	Name=AluSp	8
chr19:4194253	A:G	ANKRD24	ANKRD24	intronic	protein_coding	NA	A;G;+;A||R;ALU;-;SINE/AluSx;intronic;ANKRD24;-;-;intronic;ANKRD24;-;-;intronic;ANKRD24;-;-;-;49;12;16	Name=AluSx	8
chr19:34194026	A:G	LSM14A	LSM14A	intronic	protein_coding	MGAS	A;G;+;A||R||D;ALU;-;SINE/AluJb;intronic;LSM14A;-;-;intronic;LSM14A;-;-;intronic;LSM14A;-;-;-;36;16;21	Name=AluJb	8
chr20:38257346	A:G	KIAA1755	KIAA1755	intronic	protein_coding	NA	.	Name=AluSz	6
chr20:41606897	A:G	CHD6	CHD6	intronic	protein_coding	NA	T;C;-;A||R;REP;-;DNA/MER5B;intronic;CHD6;-;-;intronic;CHD6;-;-;intronic;CHD6;-;-;-;12;4;8	Name=MER5B	12
chr20:45836601	A:G	SNX21	SNX21	intronic	protein_coding	MGAS	A;G;+;A||R;REP;-;SINE/FRAM;intronic;SNX21;-;-;intronic;SNX21;-;-;intronic;SNX21;-;-;-;975;29;50	Name=AluJr	5
chr20:45836613	A:G	SNX21	SNX21	intronic	protein_coding	NA	A;G;+;A||R;REP;-;SINE/FRAM;intronic;SNX21;-;-;intronic;SNX21;-;-;intronic;SNX21;-;-;-;1308;29;50	Name=AluJr	8
chr20:48643776	A:G	PREX1	PREX1	intronic	protein_coding	NA	T;C;-;A||R||D;ALU;-;SINE/AluSz;intronic;PREX1;-;-;intronic;PREX1;-;-;intronic;PREX1;-;-;-;194;14;19	Name=AluSz	4
chr20:49940782	A:G	RNF114	RNF114	intronic	protein_coding	NA	A;G;+;A||R;ALU;-;SINE/AluSg;intronic;RNF114;-;-;intronic;RNF114;-;-;intronic;RNF114;-;-;-;190;25;39	Name=AluSx1	4
chr20:63440116	A:G	KCNQ2	KCNQ2	intronic	protein_coding	NEU-GLU	T;C;-;A||R;NONREP;-;-/-;intronic;KCNQ2;-;-;intronic;KCNQ2;-;-;intronic;KCNQ2;-;-;-;129;7;18	.	10
chr20:31539251	A:G	HM13	HM13	UTR3	protein_coding	NA	A;G;+;A||R;REP;-;DNA/MER20B;intronic;HM13;-;-;UTR3;HM13;-;-;UTR3;HM13;-;-;-;426;28;48	.	14
chr20:38847486	A:G	PPP1R16B	PPP1R16B	intronic	protein_coding	NA	A;G;+;A||R;ALU;-;SINE/AluSx1;intronic;PPP1R16B;-;-;intronic;PPP1R16B;-;-;intronic;PPP1R16B;-;-;-;12;6;8	Name=AluSx1	11
chr20:4024079	A:G	RNF24	RNF24	intergenic	protein_coding	NA	.	.	4
chr20:48643736	A:G	PREX1	PREX1	intronic	protein_coding	NA	T;C;-;A||R||D;ALU;-;SINE/AluSz;intronic;PREX1;-;-;intronic;PREX1;-;-;intronic;PREX1;-;-;-;313;20;31	Name=AluSz	8
chr20:49707725	A:G	B4GALT5	B4GALT5	intronic	protein_coding	NA	T;C;-;A||R;ALU;-;SINE/AluJb;intronic;B4GALT5;-;-;intronic;B4GALT5;-;-;intronic;B4GALT5;-;-;-;15;6;7	Name=AluJb	7
chr20:63897153	A:G	DNAJC5	DNAJC5	intronic	protein_coding	NA	A;G;+;A||R;ALU;-;SINE/AluSq;intronic;DNAJC5;-;-;intronic;DNAJC5;-;-;intronic;DNAJC5;-;-;-;27;11;14	Name=AluSq	7
chr20:1285919	A:G	SNPH	SNPH	intronic	protein_coding	NEU	A;G;+;A||R;ALU;-;SINE/AluSg4;intronic;RAD21L1||SNPH;-;-;intronic;SNPH;-;-;intronic;SNPH;-;-;-;6;1;4	Name=AluSg4	11
chr20:31710568	A:G	BCL2L1	BCL2L1	intronic	protein_coding	NA	T;C;-;A||R;NONREP;-;-/-;ncRNA_intronic;RP11-243J16.7;-;-;intronic;BCL2L1;-;-;intronic;BCL2L1;-;-;-;12;5;7	.	12
chr20:32153494	A:G	TM9SF4	TM9SF4	intronic	protein_coding	NA	A;G;+;A||R;ALU;-;SINE/AluJo;intronic;TM9SF4;-;-;intronic;TM9SF4;-;-;intronic;TM9SF4;-;-;-;196;26;41	Name=AluJo	7
chr20:32153637	A:G	TM9SF4	TM9SF4	intronic	protein_coding	NEU	A;G;+;A||R;ALU;-;SINE/AluJo;intronic;TM9SF4;-;-;intronic;TM9SF4;-;-;intronic;TM9SF4;-;-;-;235;28;45	Name=AluJo	11
chr20:32153659	A:G	TM9SF4	TM9SF4	intronic	protein_coding	NA	A;G;+;A||R;ALU;-;SINE/AluJo;intronic;TM9SF4;-;-;intronic;TM9SF4;-;-;intronic;TM9SF4;-;-;-;294;28;43	Name=AluJo	8
chr20:38808158	A:G	PPP1R16B	PPP1R16B	intronic	protein_coding	NA	A;G;+;A||R||D;REP;-;SINE/MIRb;intronic;PPP1R16B;-;-;intronic;PPP1R16B;-;-;intronic;PPP1R16B;-;-;-;13;5;7	Name=MIRb	11
chr20:41056759	A:G	TOP1	TOP1	intronic	protein_coding	NA	A;G;+;A;ALU;rs73121286;SINE/AluJr;intronic;TOP1;-;-;intronic;TOP1;-;-;intronic;TOP1;-;-;-;18;7;8	Name=AluJr	6
chr20:48643347	A:G	PREX1	PREX1	intronic	protein_coding	NA	T;C;-;A||R;ALU;-;SINE/AluSc;intronic;PREX1;-;-;intronic;PREX1;-;-;intronic;PREX1;-;-;-;189;13;23	Name=AluSc	6
chr20:63459305	A:G	KCNQ2	KCNQ2	intronic	protein_coding	NA	T;C;-;A||R;ALU;-;SINE/AluJo;intronic;KCNQ2;-;-;intronic;KCNQ2;-;-;intronic;KCNQ2;-;-;-;67;5;15	Name=AluJo	8
chr20:63670742	A:G	RTEL1-TNFRSF6B	RTEL1-TNFRSF6B	ncRNA	protein_coding	MGAS	A;G;+;A||R;REP;-;SINE/FLAM_C;intronic;RTEL1||RTEL1-TNFRSF6B;-;-;ncRNA_intronic;RTEL1-TNFRSF6B;-;-;intronic;RTEL1||RTEL1-TNFRSF6B;-;-;-;131;23;38	Name=FLAM_C	6
chr20:45839093	A:G	SNX21	SNX21	intronic	protein_coding	NA	A;G;+;A||R;ALU;-;SINE/AluSp;intronic;SNX21;-;-;intronic;SNX21;-;-;intronic;SNX21;-;-;-;1234;30;52	Name=AluSp	4
chr20:47245417	A:G	ZMYND8	ZMYND8	intronic	protein_coding	NA	T;C;-;A||R;ALU;-;SINE/AluSx1;intronic;ZMYND8;-;-;intronic;ZMYND8;-;-;intronic;ZMYND8;-;-;-;3;2;2	Name=AluSx1	6
chr20:63438029	A:G	KCNQ2	KCNQ2	intronic	protein_coding	NEU	.	Name=AluSg	4
chr20:63901203	A:G	DNAJC5	DNAJC5	intronic	protein_coding	MGAS	A;G;+;A||R;ALU;-;SINE/AluSz;intronic;DNAJC5;-;-;intronic;DNAJC5;-;-;intronic;DNAJC5;-;-;-;24;12;12	Name=AluSz	9
chr20:36202530	A:G	EPB41L1	EPB41L1	intronic	protein_coding	NEU	A;G;+;R;ALU;-;SINE/AluSx;intronic;EPB41L1;-;-;intronic;EPB41L1;-;-;intronic;EPB41L1;-;-;-;28;9;13	Name=AluSx	11
chr20:48820315	A:G	PREX1	PREX1	intronic	protein_coding	NA	T;C;-;A||R||D;REP;-;SINE/MIR;intronic;PREX1;-;-;intronic;PREX1;-;-;intronic;PREX1;-;-;-;4;2;2	Name=MIR	6
chr20:11898064	A:G	BTBD3	BTBD3	intronic	protein_coding	OLIG	A;G;+;A||R;ALU;-;SINE/AluSz;intronic;BTBD3;-;-;intronic;BTBD3;-;-;intronic;BTBD3;-;-;-;7;4;6	Name=AluSz	14
chr20:47288595	A:G	ZMYND8	ZMYND8	intronic	protein_coding	NA	T;C;-;A||R;ALU;-;SINE/AluSz;intronic;ZMYND8;-;-;intronic;ZMYND8;-;-;intronic;ZMYND8;-;-;-;9;5;6	Name=AluSz	10
chr20:49940784	A:G	RNF114	RNF114	intronic	protein_coding	NA	A;G;+;A||R;ALU;-;SINE/AluSg;intronic;RNF114;-;-;intronic;RNF114;-;-;intronic;RNF114;-;-;-;208;25;39	Name=AluSx1	4
chr20:49940859	A:G	RNF114	RNF114	intronic	protein_coding	NA	A;G;+;A||R;ALU;-;SINE/AluSg;intronic;RNF114;-;-;intronic;RNF114;-;-;intronic;RNF114;-;-;-;242;25;39	Name=AluSx1	3
chr20:3296193	A:G	C20orf194	DNAAF9	intronic	protein_coding	NA	T;C;-;R;ALU;-;SINE/AluJr;intronic;C20orf194;-;-;intronic;C20orf194;-;-;intronic;C20orf194;-;-;-;40;15;17	Name=AluJb	13
chr20:31678083	A:G	BCL2L1	BCL2L1	intronic	protein_coding	NA	T;C;-;A||R;NONREP;-;-/-;intronic;BCL2L1;-;-;intronic;BCL2L1;-;-;intronic;BCL2L1;-;-;-;29;9;12	.	14
chr20:31709128	A:G	BCL2L1	BCL2L1	intronic	protein_coding	OLIG	T;C;-;A;NONREP;-;-/-;ncRNA_intronic;RP11-243J16.7;-;-;intronic;BCL2L1;-;-;intronic;BCL2L1;-;-;-;10;6;7	.	11
chr20:32153567	A:G	TM9SF4	TM9SF4	intronic	protein_coding	NA	A;G;+;A||R;ALU;-;SINE/AluJo;intronic;TM9SF4;-;-;intronic;TM9SF4;-;-;intronic;TM9SF4;-;-;-;255;28;48	Name=AluJo	12
chr20:38224155	A:G	KIAA1755	KIAA1755	intronic	protein_coding	OLIG	T;C;-;A||R||D;REP;-;SINE/MIR;intronic;KIAA1755;-;-;intronic;KIAA1755;-;-;intronic;KIAA1755;-;-;-;61;13;26	Name=MIR	9
chr20:38851812	A:G	PPP1R16B	PPP1R16B	intronic	protein_coding	NA	A;G;+;A||R;ALU;-;SINE/AluJb;intronic;PPP1R16B;-;-;intronic;PPP1R16B;-;-;intronic;PPP1R16B;-;-;-;6;2;3	Name=AluJb	14
chr20:21207967	T:C	KIZ-AS1	KIZ-AS1	ncRNA	lncRNA	OLIG	A;G;+;A||R;ALU;-;SINE/AluSx;ncRNA_intronic;PLK1S1||RP4-777D9.2;-;-;ncRNA_intronic;KIZ-AS1;-;-;ncRNA_intronic;BC034426||BC042893;-;-;-;173;27;36	Name=AluSx3	13
chr20:3013685	A:G	PTPRA	PTPRA	intronic	protein_coding	NA	A;G;+;A||R;ALU;-;SINE/AluSp;intronic;PTPRA;-;-;intronic;PTPRA;-;-;intronic;PTPRA;-;-;-;41;14;19	Name=AluSp	10
chr20:31709424	A:G	BCL2L1	BCL2L1	intronic	protein_coding	NA	T;C;-;A||R;ALU;-;SINE/AluSx;ncRNA_intronic;RP11-243J16.7;-;-;intronic;BCL2L1;-;-;intronic;BCL2L1;-;-;-;15;9;10	Name=AluSx1	9
chr20:38841310	A:G	PPP1R16B	PPP1R16B	intronic	protein_coding	OLIG	A;G;+;A||R;ALU;-;SINE/AluJb;intronic;PPP1R16B;-;-;intronic;PPP1R16B;-;-;intronic;PPP1R16B;-;-;-;21;4;12	Name=AluJb	9
chr20:38851759	A:G	PPP1R16B	PPP1R16B	intronic	protein_coding	NA	A;G;+;A||R;ALU;-;SINE/AluJb;intronic;PPP1R16B;-;-;intronic;PPP1R16B;-;-;intronic;PPP1R16B;-;-;-;8;4;6	Name=AluJb	15
chr20:41056549	A:G	TOP1	TOP1	intronic	protein_coding	NA	A;G;+;A||R;ALU;-;SINE/AluJr;intronic;TOP1;-;-;intronic;TOP1;-;-;intronic;TOP1;-;-;-;12;6;6	Name=AluJr	7
chr20:24592707	A:G	SYNDIG1	SYNDIG1	intronic	protein_coding	NA	A;G;+;A||R;ALU;-;SINE/AluJr;intronic;SYNDIG1;-;-;intronic;SYNDIG1;-;-;intronic;SYNDIG1;-;-;-;5;3;3	Name=AluJr	12
chr20:24592708	A:G	SYNDIG1	SYNDIG1	intronic	protein_coding	NA	A;G;+;A||R;ALU;-;SINE/AluJr;intronic;SYNDIG1;-;-;intronic;SYNDIG1;-;-;intronic;SYNDIG1;-;-;-;6;3;4	Name=AluJr	12
chr20:21236880	A:G	KIZ	KIZ	intronic	protein_coding	OLIG	A;G;+;A||R||D;ALU;-;SINE/AluSz;ncRNA_intronic;PLK1S1;-;-;intronic;KIZ;-;-;intronic;PLK1S1;-;-;-;77;21;27	Name=AluSz	11
chr20:32380709	A:G	ASXL1	ASXL1	intronic	protein_coding	NA	A;G;+;A||R;ALU;-;SINE/AluJo;intronic;ASXL1;-;-;intronic;ASXL1;-;-;intronic;ASXL1;-;-;-;18;8;9	Name=AluJo	9
chr20:3919164	A:G	PANK2	PANK2	intronic	protein_coding	NA	A;G;+;A||R;ALU;-;SINE/AluSz;intronic;PANK2;-;-;intronic;PANK2;-;-;intronic;PANK2;-;-;-;649;29;51	Name=AluSz	11
chr20:2972455	A:G	PTPRA	PTPRA	intronic	protein_coding	NA	A;G;+;A||R;ALU;-;SINE/AluJr4;intronic;PTPRA;-;-;intronic;PTPRA;-;-;intronic;PTPRA;-;-;478;117;13;7;8	Name=AluJr4	7
chr21:37376409	A:G	DYRK1A	DYRK1A	intronic	protein_coding	NA	A;G;+;A||R;ALU;-;SINE/AluSg4;intronic;DYRK1A;-;-;intronic;DYRK1A;-;-;intronic;DYRK1A;-;-;-;8;6;6	Name=AluSg4	11
chr21:43724720	A:G	PDXK	PDXK	intronic	protein_coding	NA	A;G;+;A||R||D;ALU;-;SINE/AluJo;intronic;PDXK;-;-;intronic;PDXK;-;-;intronic;PDXK;-;-;-;68;16;25	Name=AluJo	8
chr21:43725797	A:G	PDXK	PDXK	intronic	protein_coding	NEU	A;G;+;A||R;ALU;-;SINE/AluSx;intronic;PDXK;-;-;intronic;PDXK;-;-;intronic;PDXK;-;-;-;55;13;18	Name=AluSx	5
chr21:40595174	A:G	DSCAM	DSCAM	intronic	protein_coding	NA	T;C;-;A;ALU;-;SINE/AluJb;intronic;DSCAM;-;-;intronic;DSCAM;-;-;intronic;DSCAM;-;-;-;2;1;1	Name=AluJb	10
chr21:40595175	A:G	DSCAM	DSCAM	intronic	protein_coding	NA	T;C;-;A;ALU;-;SINE/AluJb;intronic;DSCAM;-;-;intronic;DSCAM;-;-;intronic;DSCAM;-;-;-;2;1;1	Name=AluJb	10
chr21:42989857	A:G	PKNOX1	PKNOX1	intronic	protein_coding	NA	A;G;+;A||R||D;ALU;-;SINE/AluJb;intronic;PKNOX1;-;-;intronic;PKNOX1;-;-;intronic;PKNOX1;-;-;-;126;20;35	Name=AluJb	7
chr21:43724660	A:G	PDXK	PDXK	intronic	protein_coding	NA	A;G;+;A||R||D;ALU;-;SINE/AluJo;intronic;PDXK;-;-;intronic;PDXK;-;-;intronic;PDXK;-;-;-;68;18;23	Name=AluJo	9
chr21:21175279	A:G	NCAM2	NCAM2	intronic	protein_coding	NA	A;G;+;A||R;ALU;-;SINE/AluSc;intronic;NCAM2;-;-;intronic;NCAM2;-;-;intronic;NCAM2;-;-;-;2;1;1	Name=AluSc	12
chr21:32420668	A:G	EVA1C	EVA1C	intronic	protein_coding	NA	A;G;+;A||R;ALU;-;SINE/AluJb;intronic;EVA1C;-;-;intronic;EVA1C;-;-;intronic;EVA1C;-;-;-;94;18;22	Name=AluJb	13
chr21:40595356	A:G	DSCAM	DSCAM	intronic	protein_coding	NA	T;C;-;A;ALU;-;SINE/AluJb;intronic;DSCAM;-;-;intronic;DSCAM;-;-;intronic;DSCAM;-;-;-;2;2;2	Name=AluJb	8
chr21:42991273	A:G	PKNOX1	PKNOX1	intronic	protein_coding	NEU-GABA-GLU	A;G;+;A||R;ALU;-;SINE/AluJr4;intronic;PKNOX1;-;-;intronic;PKNOX1;-;-;intronic;PKNOX1;-;-;-;100;20;35	Name=AluJr4	14
chr21:42930057	T:C	ERVH48-1	ERVH48-1	intergenic	protein_coding	NEU-GLU	.	Name=MER4A1	9
chr21:42930273	T:C	ERVH48-1	ERVH48-1	intergenic	protein_coding	NEU	A;G;+;A;REP;-;LTR/MER4A1;intergenic;ERVH48-1||MIR5692B;-;-;intergenic;ERVH48-1||PKNOX1;-;-;intergenic;HERV-Fb1||PKNOX1;-;-;-;91;21;30	Name=MER4A1	9
chr21:42930281	T:C	ERVH48-1	ERVH48-1	intergenic	protein_coding	NEU	.	Name=MER4A1	9
chr21:42981689	A:G	PKNOX1	PKNOX1	intronic	protein_coding	NEU	A;G;+;A||R;ALU;-;SINE/AluJb;intronic;PKNOX1;-;-;intronic;PKNOX1;-;-;intronic;PKNOX1;-;-;-;23;10;13	Name=AluJb	12
chr21:33240628	A:G	IFNAR2	IFNAR2	intronic	protein_coding	NA	A;G;+;A||R||D;ALU;-;SINE/AluJb;intronic;IFNAR2;-;-;intronic;IFNAR2;-;-;intronic;IFNAR2;-;-;-;363;29;42	Name=AluJb	13
chr21:40574846	A:G	DSCAM	DSCAM	intronic	protein_coding	NEU	T;C;-;A;ALU;-;SINE/AluSg4;intronic;DSCAM;-;-;intronic;DSCAM;-;-;intronic;DSCAM;-;-;-;3;1;1	Name=AluSg4	9
chr21:40669758	A:G	DSCAM	DSCAM	intronic	protein_coding	NA	T;C;-;A;ALU;-;SINE/AluSx;intronic;DSCAM;-;-;intronic;DSCAM;-;-;intronic;DSCAM;-;-;-;4;2;2	Name=AluSx	8
chr21:32420656	A:G	EVA1C	EVA1C	intronic	protein_coding	OLIG	A;G;+;A||R;ALU;-;SINE/AluJb;intronic;EVA1C;-;-;intronic;EVA1C;-;-;intronic;EVA1C;-;-;-;82;21;26	Name=AluJb	13
chr21:42991634	A:G	PKNOX1	PKNOX1	intronic	protein_coding	NA	A;G;+;A||R;ALU;-;SINE/AluY;intronic;PKNOX1;-;-;intronic;PKNOX1;-;-;intronic;PKNOX1;-;-;-;34;13;16	Name=AluY	9
chr21:42979101	A:G	PKNOX1	PKNOX1	intronic	protein_coding	NA	A;G;+;A||R;ALU;-;SINE/AluJr;intronic;PKNOX1;-;-;intronic;PKNOX1;-;-;intronic;PKNOX1;-;-;-;25;10;15	Name=AluJr	12
chr21:40513120	A:G	DSCAM	DSCAM	intronic	protein_coding	NEU	.	Name=AluSp	6
chr21:42991607	A:G	PKNOX1	PKNOX1	intronic	protein_coding	NEU	A;G;+;A||R;ALU;-;SINE/AluY;intronic;PKNOX1;-;-;intronic;PKNOX1;-;-;intronic;PKNOX1;-;-;-;45;14;19	Name=AluY	9
chr21:43725760	A:G	PDXK	PDXK	intronic	protein_coding	NEU-GABA	A;G;+;A||R;ALU;-;SINE/AluSx;intronic;PDXK;-;-;intronic;PDXK;-;-;intronic;PDXK;-;-;-;59;14;19	Name=AluSx	5
chr21:40580154	A:G	DSCAM	DSCAM	intronic	protein_coding	NEU	T;C;-;A||R;ALU;-;SINE/AluYc;intronic;DSCAM;-;-;intronic;DSCAM;-;-;intronic;DSCAM;-;-;-;2;2;2	Name=AluYc	9
chr21:40513064	A:G	DSCAM	DSCAM	intronic	protein_coding	NEU	T;C;-;A;ALU;-;SINE/AluSp;intronic;DSCAM;-;-;intronic;DSCAM;-;-;intronic;DSCAM;-;-;-;1;1;1	Name=AluSp	7
chr21:42983044	A:G	PKNOX1	PKNOX1	intronic	protein_coding	NA	A;G;+;A||R;ALU;-;SINE/AluSx1;intronic;PKNOX1;-;-;intronic;PKNOX1;-;-;intronic;PKNOX1;-;-;-;31;9;14	Name=AluSx1	9
chr21:16575348	A:G	MIR99AHG	MIR99AHG	ncRNA	lncRNA	NA	A;G;+;A||R;ALU;-;SINE/AluSx1;ncRNA_intronic;AP000962.2||LINC00478;-;-;ncRNA_intronic;MIR99AHG;-;-;ncRNA_intronic;LINC00478;-;-;-;2;2;2	Name=AluSx1	13
chr21:26016799	A:G	APP	APP	intronic	protein_coding	NA	T;C;-;A;ALU;-;SINE/AluSc8;intronic;APP;-;-;intronic;APP;-;-;intronic;APP;-;-;-;5;4;4	Name=AluSc8	14
chr21:40513080	A:G	DSCAM	DSCAM	intronic	protein_coding	NEU	.	Name=AluSp	7
chr22:17975888	A:G	MICAL3	MICAL3	intronic	protein_coding	NA	T;C;-;A||R;ALU;-;SINE/AluSg;intronic;MICAL3;-;-;intronic;MICAL3;-;-;intronic;MICAL3;-;-;-;6;3;4	Name=AluSg	7
chr22:38004213	A:G	POLR2F	POLR2F	intronic	protein_coding	OLIG	A;G;+;A||R;ALU;-;SINE/AluJr;intronic;POLR2F;-;-;intronic;POLR2F;-;-;intergenic;MIR4534||PICK1;-;-;-;64;8;17	Name=AluJr	15
chr22:17979920	A:G	MICAL3	MICAL3	intronic	protein_coding	NA	T;C;-;A;ALU;-;SINE/AluJb;intronic;MICAL3;-;-;intronic;MICAL3;-;-;intronic;MICAL3;-;-;-;6;3;4	Name=AluJb	10
chr22:45157198	A:G	NUP50-DT	NUP50-DT	ncRNA	lncRNA	NA	T;C;-;A||R;REP;-;LTR/MLT1B;ncRNA_intronic;CTA-217C2.1;-;-;ncRNA_intronic;NUP50-AS1;-;-;ncRNA_intronic;LOC100506714;-;-;-;337;28;43	Name=MLT1B	13
chr22:50408029	A:G	PPP6R2	PPP6R2	intronic	protein_coding	NA	A;G;+;R;ALU;-;SINE/AluJb;intronic;PPP6R2;-;-;intronic;PPP6R2;-;-;intronic;PPP6R2;-;-;-;118;23;33	Name=AluJb	12
chr22:17975885	A:G	MICAL3	MICAL3	intronic	protein_coding	NA	T;C;-;A||R;ALU;-;SINE/AluSg;intronic;MICAL3;-;-;intronic;MICAL3;-;-;intronic;MICAL3;-;-;-;6;1;2	Name=AluSg	8
chr22:19948397	A:G	COMT	COMT	intronic	protein_coding	MGAS	A;G;+;A||R||D;ALU;-;SINE/AluJo;intronic;COMT;-;-;intronic;COMT;-;-;intronic;COMT;-;-;-;113;20;28	Name=AluJo	5
chr22:31285910	A:G	PIK3IP1	PIK3IP1	intronic	protein_coding	NA	T;C;-;A||R;ALU;-;SINE/AluSx1;intronic;PIK3IP1;-;-;intronic;PIK3IP1;-;-;intronic;PIK3IP1;-;-;-;479;30;48	Name=AluSx1	8
chr22:38004058	A:G	POLR2F	POLR2F	intronic	protein_coding	OLIG	A;G;+;A||R;ALU;-;SINE/AluJr;intronic;POLR2F;-;-;intronic;POLR2F;-;-;intergenic;MIR4534||PICK1;-;-;-;70;10;20	Name=AluJr	14
chr22:39462085	A:G	MGAT3	MGAT3	intronic	protein_coding	NA	A;G;+;A||R;ALU;-;SINE/AluSc5;intronic;MGAT3;-;-;intronic;MGAT3;-;-;intronic;MGAT3;-;-;-;9;2;5	Name=AluSc5	11
chr22:41439709	A:G	TOB2	TOB2	intronic	protein_coding	OLIG	T;C;-;A||R;ALU;-;SINE/AluSx1;intronic;TOB2;-;-;intronic;TOB2;-;-;intronic;TOB2;-;-;-;98;20;33	Name=AluSx1	17
chr22:45152596	A:G	NUP50-DT	NUP50-DT	ncRNA	lncRNA	NA	T;C;-;A||R||D;REP;-;LTR/MLT1D;ncRNA_intronic;CTA-217C2.1;-;-;ncRNA_intronic;NUP50-AS1;-;-;ncRNA_intronic;LOC100506714;-;-;-;478;29;51	Name=MLT1D	11
chr22:17834481	A:G	MICAL3	MICAL3	other	protein_coding	NEU-GLU	T;C;-;A||R;ALU;-;SINE/AluJb;exonic;MICAL3;nonsynonymous	Name=AluJb	13
chr22:17937547	A:G	MICAL3	MICAL3	intronic	protein_coding	NA	T;C;-;A||R;ALU;-;SINE/AluSp;intronic;MICAL3;-;-;intronic;MICAL3;-;-;intronic;MICAL3;-;-;-;4;2;3	Name=AluSp	7
chr22:17988522	A:G	MICAL3	MICAL3	intronic	protein_coding	NA	T;C;-;A;ALU;-;SINE/AluSg4;intronic;MICAL3;-;-;intronic;MICAL3;-;-;intronic;MICAL3;-;-;-;7;2;3	Name=AluSg4	11
chr22:37995739	A:G	POLR2F	POLR2F	intronic	protein_coding	OLIG	A;G;+;R;ALU;-;SINE/AluJb;intronic;POLR2F;-;-;intronic;POLR2F;-;-;intergenic;MIR4534||PICK1;-;-;-;12;3;6	Name=AluJb	16
chr22:38004824	A:G	POLR2F	POLR2F	intronic	protein_coding	OLIG	A;G;+;R;ALU;-;SINE/AluSq2;intronic;POLR2F;-;-;intronic;POLR2F;-;-;intergenic;MIR4534||PICK1;-;-;-;32;4;12	Name=AluSq2	10
chr22:38015080	A:G	POLR2F	POLR2F	intronic	protein_coding	OLIG	A;G;+;A||R;ALU;-;SINE/AluSg;intronic;POLR2F;-;-;intronic;POLR2F;-;-;intergenic;MIR4534||PICK1;-;-;-;22;2;4	Name=AluSg	13
chr22:39462121	A:G	MGAT3	MGAT3	intronic	protein_coding	NA	A;G;+;A||R;ALU;-;SINE/AluSc5;intronic;MGAT3;-;-;intronic;MGAT3;-;-;intronic;MGAT3;-;-;-;9;1;6	Name=AluSc5	11
chr22:39462173	A:G	MGAT3	MGAT3	intronic	protein_coding	NA	A;G;+;A||R;ALU;-;SINE/AluSc5;intronic;MGAT3;-;-;intronic;MGAT3;-;-;intronic;MGAT3;-;-;-;26;6;15	Name=AluSc5	12
chr22:41376502	A:G	TEF	TEF	intronic	protein_coding	NA	A;G;+;A||R;ALU;-;SINE/AluSx1;intronic;TEF;-;-;intronic;TEF;-;-;intronic;TEF;-;-;-;15;11;12	Name=AluSx1	8
chr22:17836919	A:G	MICAL3	MICAL3	intronic	protein_coding	NEU-GLU	T;C;-;R;ALU;-;SINE/AluY;intronic;MICAL3;-;-;intronic;MICAL3;-;-;intronic;MICAL3;-;-;-;38;7;15	Name=AluY	10
chr22:17850691	A:G	MICAL3	MICAL3	intronic	protein_coding	NA	T;C;-;A||R||D;ALU;-;SINE/AluSx1;intronic;MICAL3;-;-;intronic;MICAL3;-;-;intronic;MICAL3;-;-;-;35;6;13	Name=AluSx1	8
chr22:17988723	A:G	MICAL3	MICAL3	intronic	protein_coding	NA	T;C;-;A||R;ALU;-;SINE/AluSg4;intronic;MICAL3;-;-;intronic;MICAL3;-;-;intronic;MICAL3;-;-;-;9;4;5	Name=AluSg4	9
chr22:17988729	A:G	MICAL3	MICAL3	intronic	protein_coding	NA	T;C;-;A||R;ALU;-;SINE/AluSg4;intronic;MICAL3;-;-;intronic;MICAL3;-;-;intronic;MICAL3;-;-;-;8;5;6	Name=AluSg4	10
chr22:18982236	A:G	DGCR5	DGCR5	ncRNA	lncRNA	NEU	A;G;+;A||R;ALU;-;SINE/AluSx1;ncRNA_intronic;DGCR5;-;-;ncRNA_intronic;DGCR5;-;-;ncRNA_intronic;DGCR5;-;-;-;14;2;4	Name=AluSx1	5
chr22:24375763	A:G	SPECC1L-ADORA2A	SPECC1L-ADORA2A	ncRNA	protein_coding	NA	A;G;+;A||R;ALU;-;SINE/AluSx;intronic;SPECC1L||SPECC1L-ADORA2A;-;-;ncRNA_intronic;SPECC1L-ADORA2A;-;-;intronic;SPECC1L;-;-;-;15;6;7	Name=AluSz6	12
chr22:24815674	A:G	SGSM1	SGSM1	intronic	protein_coding	NEU-GABA-GLU	A;G;+;R;ALU;-;SINE/AluYk4;intronic;SGSM1;-;-;intronic;SGSM1;-;-;intronic;SGSM1;-;-;-;5;1;3	Name=AluYk3	6
chr22:24815677	A:G	SGSM1	SGSM1	intronic	protein_coding	NEU-GABA-GLU	A;G;+;A||R;ALU;-;SINE/AluYk4;intronic;SGSM1;-;-;intronic;SGSM1;-;-;intronic;SGSM1;-;-;-;8;1;4	Name=AluYk3	6
chr22:38004711	A:G	POLR2F	POLR2F	intronic	protein_coding	NA	A;G;+;R;ALU;-;SINE/AluSq2;intronic;POLR2F;-;-;intronic;POLR2F;-;-;intergenic;MIR4534||PICK1;-;-;-;45;9;19	Name=AluSq2	11
chr22:38004797	A:G	POLR2F	POLR2F	intronic	protein_coding	OLIG	A;G;+;R;ALU;-;SINE/AluSq2;intronic;POLR2F;-;-;intronic;POLR2F;-;-;intergenic;MIR4534||PICK1;-;-;-;45;4;14	Name=AluSq2	12
chr22:38005334	A:G	POLR2F	POLR2F	intronic	protein_coding	OLIG	A;G;+;A||R;ALU;-;SINE/AluSz;intronic;POLR2F;-;-;intronic;POLR2F;-;-;intergenic;MIR4534||PICK1;-;-;-;41;6;14	Name=AluSz	15
chr22:39461052	A:G	MGAT3	MGAT3	intronic	protein_coding	NEU	A;G;+;A||R;NONREP;-;-/-;intronic;MGAT3;-;-;intronic;MGAT3;-;-;intronic;MGAT3;-;-;-;23;5;12	.	13
chr22:42568175	T:C	SERHL2	SERHL2	intronic	protein_coding	NA	T;C;-;A||R;ALU;-;SINE/AluJo;ncRNA_intronic;RRP7B;-;-;intronic;SERHL2;-;-;ncRNA_intronic;RRP7B;-;-;-;587;30;49	Name=AluJo	7
chr22:46104853	A:G	MIRLET7BHG	MIRLET7BHG	ncRNA	lncRNA	NA	A;G;+;A;NONREP;-;-/-;intronic;FLJ27365;-;-;ncRNA_intronic;MIRLET7BHG;-;-;intronic;MIRLET7BHG;-;-;-;63;15;26	.	13
chr22:38019831	A:G	POLR2F	POLR2F	intronic	protein_coding	OLIG	A;G;+;A||R;ALU;-;SINE/AluSp;intronic;POLR2F;-;-;intronic;POLR2F;-;-;intergenic;MIR4534||PICK1;-;-;-;47;3;10	Name=AluSp	11
chr22:17994589	A:G	MICAL3	MICAL3	intronic	protein_coding	NA	T;C;-;A||R;ALU;-;SINE/AluJb;intronic;MICAL3;-;-;intronic;MICAL3;-;-;intronic;MICAL3;-;-;-;4;3;4	Name=AluJb	10
chr22:21617535	A:G	UBE2L3	UBE2L3	intronic	protein_coding	NA	A;G;+;A||R||D;ALU;-;SINE/AluSx3;intronic;UBE2L3;-;-;intronic;UBE2L3;-;-;intronic;UBE2L3;-;-;-;326;27;46	Name=AluSx3	5
chr22:23650619	A:G	GUSBP11	GUSBP11	ncRNA	lncRNA	NA	T;C;-;A||R||D;ALU;-;SINE/AluSq2;ncRNA_intronic;GUSBP11;-;-;ncRNA_intronic;GUSBP11;-;-;ncRNA_intronic;GUSBP11;-;-;-;456;29;44	Name=AluSq2	5
chr22:36339040	A:G	MYH9	MYH9	intronic	protein_coding	NA	T;C;-;A||R;NONREP;-;-/-;intronic;MYH9;-;-;intronic;MYH9;-;-;intronic;MYH9;-;-;-;88;17;26	.	11
chr22:38355671	A:G	TPTEP2	TPTEP2	ncRNA	transcribed_unprocessed_pseudogene	NA	T;C;-;A||R||D;ALU;-;SINE/AluSq2;ncRNA_intronic;RP3-449O17.1;-;-;ncRNA_intronic;LOC400927;-;-;intronic;CSNK1E||LOC400927;-;-;-;1085;30;54	Name=AluSq2	14
chr22:38355691	A:G	TPTEP2	TPTEP2	ncRNA	transcribed_unprocessed_pseudogene	NA	T;C;-;A||R||D;ALU;-;SINE/AluSq2;ncRNA_intronic;RP3-449O17.1;-;-;ncRNA_intronic;LOC400927;-;-;intronic;CSNK1E||LOC400927;-;-;-;959;30;54	Name=AluSq2	10
chr22:18982943	A:G	DGCR5	DGCR5	ncRNA	lncRNA	NEU-GLU	A;G;+;A||R;ALU;-;SINE/AluSz;ncRNA_intronic;DGCR5;-;-;ncRNA_intronic;DGCR5;-;-;ncRNA_intronic;DGCR5;-;-;-;26;4;6	Name=AluSz	6
chr22:24862658	A:G	SGSM1	SGSM1	intronic	protein_coding	NEU-GABA-GLU	A;G;+;A||R;REP;-;LINE/L2a;intronic;SGSM1;-;-;intronic;SGSM1;-;-;intronic;SGSM1;-;-;-;16;5;8	Name=L2a	6
chr22:39462002	A:G	MGAT3	MGAT3	intronic	protein_coding	NA	A;G;+;A||R;ALU;-;SINE/AluSc5;intronic;MGAT3;-;-;intronic;MGAT3;-;-;intronic;MGAT3;-;-;-;26;4;10	Name=AluSc5	13
chr22:39463805	A:G	MGAT3	MGAT3	intronic	protein_coding	NA	A;G;+;A||R;ALU;-;SINE/AluJr;intronic;MGAT3;-;-;intronic;MGAT3;-;-;intronic;MGAT3;-;-;-;10;3;5	Name=AluJr	12
chr22:40516161	A:G	MRTFA	MRTFA	intronic	protein_coding	NEU	T;C;-;A||R;ALU;-;SINE/AluSx1;intronic;MKL1;-;-;intronic;MKL1;-;-;intronic;MKL1;-;-;-;8;5;6	Name=AluSx1	12
chr22:50407220	A:G	PPP6R2	PPP6R2	intronic	protein_coding	NEU	A;G;+;A||R;ALU;-;SINE/AluSz;intronic;PPP6R2;-;-;intronic;PPP6R2;-;-;intronic;PPP6R2;-;-;-;52;19;25	Name=AluSz	8
chr22:50407268	A:G	PPP6R2	PPP6R2	intronic	protein_coding	NEU	A;G;+;A||R;ALU;-;SINE/AluSz;intronic;PPP6R2;-;-;intronic;PPP6R2;-;-;intronic;PPP6R2;-;-;-;33;19;25	Name=AluSz	8
chr22:17957508	A:G	MICAL3	MICAL3	intronic	protein_coding	NEU-GABA-GLU	T;C;-;A||R||D;ALU;rs376307934;SINE/AluSz6;intronic;MICAL3;-;-;intronic;MICAL3;-;-;intronic;MICAL3;-;-;-;7;2;3	Name=AluSz6	5
chr22:17980080	A:G	MICAL3	MICAL3	intronic	protein_coding	NA	T;C;-;A;ALU;-;SINE/AluJb;intronic;MICAL3;-;-;intronic;MICAL3;-;-;intronic;MICAL3;-;-;-;9;2;3	Name=AluJb	8
chr22:32594708	A:G	SYN3	SYN3	intronic	protein_coding	NEU	T;C;-;A;ALU;-;SINE/AluSp;intronic;SYN3;-;-;intronic;SYN3;-;-;intronic;SYN3;-;-;-;2;1;1	Name=AluSp	5
chr22:37562988	A:G	CDC42EP1	CDC42EP1	intronic	protein_coding	OLIG	A;G;+;A||R||D;ALU;-;SINE/AluJr;intronic;CDC42EP1;-;-;intronic;CDC42EP1;-;-;intronic;CDC42EP1;-;-;-;221;19;28	Name=AluJr	6
chr22:39483394	A:G	MGAT3	MGAT3	intronic	protein_coding	NA	A;G;+;A||R;ALU;-;SINE/AluSp;intronic;MGAT3;-;-;intronic;MGAT3;-;-;intronic;MGAT3;-;-;-;29;6;10	Name=AluSp	8
chr22:17975868	A:G	MICAL3	MICAL3	intronic	protein_coding	NA	T;C;-;R;ALU;-;SINE/AluSg;intronic;MICAL3;-;-;intronic;MICAL3;-;-;intronic;MICAL3;-;-;-;9;2;4	Name=AluSg	8
chr22:38005372	A:G	POLR2F	POLR2F	intronic	protein_coding	NA	A;G;+;A||R;ALU;-;SINE/AluSz;intronic;POLR2F;-;-;intronic;POLR2F;-;-;intergenic;MIR4534||PICK1;-;-;-;42;7;14	Name=AluSz	16
chr22:38003829	A:G	POLR2F	POLR2F	intronic	protein_coding	NA	.	Name=AluSx	9
chr22:41439695	A:G	TOB2	TOB2	intronic	protein_coding	NA	T;C;-;A||R;ALU;-;SINE/AluSx1;intronic;TOB2;-;-;intronic;TOB2;-;-;intronic;TOB2;-;-;-;2;2;2	Name=AluSx1	9
chr22:40515581	A:G	MRTFA	MRTFA	intronic	protein_coding	NA	T;C;-;A||R;ALU;-;SINE/AluSz6;intronic;MKL1;-;-;intronic;MKL1;-;-;intronic;MKL1;-;-;-;10;6;7	Name=AluSz6	11
chr22:41439676	A:G	TOB2	TOB2	intronic	protein_coding	OLIG	T;C;-;A||R;ALU;-;SINE/AluSx1;intronic;TOB2;-;-;intronic;TOB2;-;-;intronic;TOB2;-;-;-;134;21;37	Name=AluSx1	16
chr22:17997228	A:G	MICAL3	MICAL3	intronic	protein_coding	NEU	T;C;-;A;ALU;-;SINE/AluJo;intronic;MICAL3;-;-;intronic;MICAL3;-;-;intronic;MICAL3;-;-;-;5;1;2	Name=AluJo	9
chr22:20492754	A:G	KLHL22	KLHL22	intronic	protein_coding	NEU	T;C;-;A||R;ALU;-;SINE/AluSx;intronic;KLHL22;-;-;intronic;KLHL22;-;-;intronic;KLHL22;-;-;-;100;21;32	Name=AluSx	10
chr22:45157185	A:G	NUP50-DT	NUP50-DT	ncRNA	lncRNA	NA	T;C;-;A||R;REP;-;LTR/MLT1B;ncRNA_intronic;CTA-217C2.1;-;-;ncRNA_intronic;NUP50-AS1;-;-;ncRNA_intronic;LOC100506714;-;-;-;266;26;42	Name=MLT1B	11
chr22:39463730	A:G	MGAT3	MGAT3	intronic	protein_coding	NA	A;G;+;A||R;ALU;-;SINE/AluJr;intronic;MGAT3;-;-;intronic;MGAT3;-;-;intronic;MGAT3;-;-;-;6;2;3	Name=AluJr	15
chr22:24371959	A:G	SPECC1L-ADORA2A	SPECC1L-ADORA2A	ncRNA	protein_coding	NA	A;G;+;A||R;ALU;-;SINE/AluSx;intronic;SPECC1L||SPECC1L-ADORA2A;-;-;ncRNA_intronic;SPECC1L-ADORA2A;-;-;intronic;SPECC1L;-;-;-;15;7;8	Name=AluSx	7
chr22:18982881	A:G	DGCR5	DGCR5	ncRNA	lncRNA	NEU-GLU	A;G;+;A||R;ALU;-;SINE/AluSz;ncRNA_intronic;DGCR5;-;-;ncRNA_intronic;DGCR5;-;-;ncRNA_intronic;DGCR5;-;-;-;14;2;4	Name=AluSz	6
chr22:24811748	A:G	SGSM1	SGSM1	intronic	protein_coding	NEU	A;G;+;A||R;ALU;-;SINE/AluJr;intronic;SGSM1;-;-;intronic;SGSM1;-;-;intronic;SGSM1;-;-;-;13;2;7	Name=AluJr	6
chr22:39137486	A:G	CBX7	CBX7	intronic	protein_coding	NA	T;C;-;A||R;ALU;-;SINE/AluSq2;intronic;CBX7;-;-;intronic;CBX7;-;-;intronic;CBX7;-;-;-;468;29;48	Name=AluSq2	13
chr22:39137487	A:G	CBX7	CBX7	intronic	protein_coding	NA	T;C;-;A||R||D;ALU;-;SINE/AluSq2;intronic;CBX7;-;-;intronic;CBX7;-;-;intronic;CBX7;-;-;-;491;30;50	Name=AluSq2	13
chr1:10163145	A:G	UBE4B	UBE4B	intronic	protein_coding	NA	A;G;+;A||R||D;ALU;-;SINE/AluJo;intronic;UBE4B;-;-;intronic;UBE4B;-;-;intronic;UBE4B;-;-;-;53;13;19	Name=AluJo	3
chr1:10164449	A:G	UBE4B	UBE4B	intronic	protein_coding	NA	A;G;+;R;ALU;-;SINE/AluJr;intronic;UBE4B;-;-;intronic;UBE4B;-;-;intronic;UBE4B;-;-;-;124;21;36	Name=AluJr	9
chr1:10164453	A:G	UBE4B	UBE4B	intronic	protein_coding	OLIG	A;G;+;A||R;ALU;-;SINE/AluJr;intronic;UBE4B;-;-;intronic;UBE4B;-;-;intronic;UBE4B;-;-;-;112;20;33	Name=AluJr	11
chr1:10164467	A:G	UBE4B	UBE4B	intronic	protein_coding	NA	A;G;+;A||R;ALU;-;SINE/AluJr;intronic;UBE4B;-;-;intronic;UBE4B;-;-;intronic;UBE4B;-;-;-;123;21;33	Name=AluJr	5
chr1:10357626	A:G	KIF1B	KIF1B	intronic	protein_coding	NA	A;G;+;A;ALU;-;SINE/AluJo;intronic;KIF1B;-;-;intronic;KIF1B;-;-;intronic;KIF1B;-;-;-;46;9;14	Name=AluJo	4
chr1:10381950	A:G	KIF1B	KIF1B	intergenic	protein_coding	NA	A;G;+;R;ALU;-;SINE/AluSx;downstream;KIF1B;-;-;downstream;KIF1B;-;-;downstream;KIF1B;-;-;-;2;1;1	Name=AluSx	3
chr1:10382624	A:G	KIF1B	KIF1B	intergenic	protein_coding	NA	.	Name=AluSq2	3
chr1:10382636	A:G	KIF1B	KIF1B	intergenic	protein_coding	NA	A;G;+;A||R;ALU;-;SINE/AluSq2;intergenic;KIF1B||RN7SL721P;-;-;intergenic;KIF1B||PGD;-;-;intergenic;KIF1B||PGD;-;-;-;7;2;4	Name=AluSq2	3
chr1:10382649	A:G	KIF1B	KIF1B	intergenic	protein_coding	NA	A;G;+;A;ALU;-;SINE/AluSq2;intergenic;KIF1B||RN7SL721P;-;-;intergenic;KIF1B||PGD;-;-;intergenic;KIF1B||PGD;-;-;-;10;3;5	Name=AluSq2	4
chr1:10382677	A:G	KIF1B	KIF1B	intergenic	protein_coding	NA	.	Name=AluSq2	3
chr1:10383837	A:G	KIF1B	KIF1B	intergenic	protein_coding	NA	A;G;+;R;ALU;-;SINE/AluJo;intergenic;KIF1B||RN7SL721P;-;-;intergenic;KIF1B||PGD;-;-;intergenic;KIF1B||PGD;-;-;-;23;2;6	Name=AluJo	2
chr1:10383890	A:G	KIF1B	KIF1B	intergenic	protein_coding	NA	A;G;+;A;ALU;-;SINE/AluJo;intergenic;KIF1B||RN7SL721P;-;-;intergenic;KIF1B||PGD;-;-;intergenic;KIF1B||PGD;-;-;-;31;3;9	Name=AluJo	5
chr1:10384240	A:G	KIF1B	KIF1B	intergenic	protein_coding	NA	A;G;+;A;ALU;-;SINE/AluSq;intergenic;KIF1B||RN7SL721P;-;-;intergenic;KIF1B||PGD;-;-;intergenic;KIF1B||PGD;-;-;-;27;3;6	Name=AluSq	3
chr1:10384997	A:G	KIF1B	KIF1B	intergenic	protein_coding	NA	A;G;+;A||R;ALU;-;SINE/AluY;intergenic;KIF1B||RN7SL721P;-;-;intergenic;KIF1B||PGD;-;-;intergenic;KIF1B||PGD;-;-;-;4;1;3	Name=AluY	3
chr1:10386033	A:G	KIF1B	KIF1B	intergenic	protein_coding	NA	A;G;+;A;ALU;-;SINE/AluSx1;intergenic;KIF1B||RN7SL721P;-;-;intergenic;KIF1B||PGD;-;-;intergenic;KIF1B||PGD;-;-;-;44;6;15	Name=AluSx1	7
chr1:10386146	A:G	KIF1B	KIF1B	intergenic	protein_coding	NA	A;G;+;A||R;ALU;-;SINE/AluSx1;intergenic;KIF1B||RN7SL721P;-;-;intergenic;KIF1B||PGD;-;-;intergenic;KIF1B||PGD;-;-;-;22;7;9	Name=AluSx1	10
chr1:10386221	A:G	KIF1B	KIF1B	intergenic	protein_coding	NA	A;G;+;R;ALU;-;SINE/AluSx1;intergenic;KIF1B||RN7SL721P;-;-;intergenic;KIF1B||PGD;-;-;intergenic;KIF1B||PGD;-;-;-;13;5;8	Name=AluSx1	4
chr1:10393580	A:G	PGD	PGD	intergenic	protein_coding	NA	A;G;+;A||R;ALU;-;SINE/AluSc8;intergenic;RN7SL721P||PGD;-;-;intergenic;KIF1B||PGD;-;-;intergenic;KIF1B||PGD;-;-;-;50;11;20	Name=AluSc8	3
chr1:108936197	T:C	CLCC1	CLCC1	intronic	protein_coding	NA	A;G;+;A;ALU;-;SINE/AluSz;intronic;AKNAD1||CLCC1;-;-;intronic;CLCC1;-;-;intronic;AKNAD1||CLCC1;-;-;-;138;13;30	Name=AluSz	18
chr1:11020662	A:G	TARDBP	TARDBP	intronic	protein_coding	NA	A;G;+;A||R;ALU;-;SINE/AluSc;intronic;TARDBP;-;-;intronic;TARDBP;-;-;intronic;TARDBP;-;-;-;614;29;52	Name=AluSc	5
chr1:110362405	T:C	SLC16A4	SLC16A4	intergenic	protein_coding	NA	A;G;+;A||R;ALU;-;SINE/AluSx1;downstream;SLC16A4;-;-;downstream;SLC16A4;-;-;downstream;SLC16A4;-;-;-;20;10;12	Name=AluSx1	4
chr1:110367284	T:C	SLC16A4	SLC16A4	intronic	protein_coding	NA	A;G;+;A;ALU;-;SINE/AluJb;intronic;SLC16A4;-;-;intronic;SLC16A4;-;-;intronic;SLC16A4;-;-;-;183;23;35	Name=AluJb	3
chr1:11287818	A:G	UBIAD1	UBIAD1	UTR3	protein_coding	NA	A;G;+;A;ALU;-;SINE/AluY;UTR3;UBIAD1;-;-;UTR3;UBIAD1;-;-;UTR3;UBIAD1;-;-;-;329;27;49	Name=AluY	5
chr1:11298088	A:G	UBIAD1	UBIAD1	UTR3	protein_coding	NA	A;G;+;A||R;ALU;-;SINE/AluSq;intergenic;UBIAD1||PTCHD2;-;-;intergenic;UBIAD1||PTCHD2;-;-;intergenic;UBIAD1||PTCHD2;-;-;-;166;25;42	Name=AluSq	2
chr1:11298100	A:G	UBIAD1	UBIAD1	UTR3	protein_coding	NA	A;G;+;A||R;ALU;-;SINE/AluSq;intergenic;UBIAD1||PTCHD2;-;-;intergenic;UBIAD1||PTCHD2;-;-;intergenic;UBIAD1||PTCHD2;-;-;-;234;24;45	Name=AluSq	2
chr1:11298121	A:G	UBIAD1	UBIAD1	UTR3	protein_coding	NA	A;G;+;A||R;ALU;-;SINE/AluSq;intergenic;UBIAD1||PTCHD2;-;-;intergenic;UBIAD1||PTCHD2;-;-;intergenic;UBIAD1||PTCHD2;-;-;-;212;24;45	Name=AluSq	2
chr1:11298193	A:G	UBIAD1	UBIAD1	UTR3	protein_coding	NA	A;G;+;A||R;ALU;-;SINE/AluSq;intergenic;UBIAD1||PTCHD2;-;-;intergenic;UBIAD1||PTCHD2;-;-;intergenic;UBIAD1||PTCHD2;-;-;-;305;27;49	Name=AluSq	3
chr1:11298353	A:G	UBIAD1	UBIAD1	UTR3	protein_coding	NA	A;G;+;A||R;ALU;-;SINE/AluSx;intergenic;UBIAD1||PTCHD2;-;-;intergenic;UBIAD1||PTCHD2;-;-;intergenic;UBIAD1||PTCHD2;-;-;-;210;25;42	Name=AluSx	2
chr1:11642887	A:G	FBXO2	FBXO2	intergenic	protein_coding	NA	T;C;-;A;ALU;-;SINE/AluSc;intergenic;RP1-69M21.2||FBXO2;-;-;intergenic;LOC101929181||FBXO2;-;-;intergenic;PTCHD2||FBXO2;-;-;-;47;2;12	Name=AluSc	12
chr1:11642900	A:G	FBXO2	FBXO2	intergenic	protein_coding	NA	T;C;-;A;ALU;-;SINE/AluSc;intergenic;RP1-69M21.2||FBXO2;-;-;intergenic;LOC101929181||FBXO2;-;-;intergenic;PTCHD2||FBXO2;-;-;-;37;2;10	Name=AluSc	8
chr1:11642925	A:G	FBXO2	FBXO2	intergenic	protein_coding	NA	.	Name=AluSc	2
chr1:1403045	A:G	MRPL20	MRPL20	intronic	protein_coding	NA	T;C;-;A||R||D;ALU;-;SINE/AluY;intronic;MRPL20;-;-;intronic;MRPL20;-;-;intronic;MRPL20;-;-;-;849;30;52	Name=AluY	2
chr1:145793911	A:G	RNF115	RNF115	intronic	protein_coding	NEU	.	Name=AluSz	5
chr1:145794008	A:G	RNF115	RNF115	intronic	protein_coding	NA	.	Name=AluSz	14
chr1:150585257	A:G	MCL1	MCL1	intergenic	protein_coding	NA	T;C;-;R;ALU;-;SINE/AluSx;intergenic;MCL1||SNORA40;-;-;intergenic;MCL1||ENSA;-;-;intergenic;MCL1||ENSA;-;-;-;148;23;36	Name=AluSx	3
chr1:150588783	A:G	MCL1	MCL1	intergenic	protein_coding	NA	T;C;-;A;ALU;-;SINE/AluSp;intergenic;MCL1||SNORA40;-;-;intergenic;MCL1||ENSA;-;-;intergenic;MCL1||ENSA;-;-;-;115;17;24	Name=AluSp	3
chr1:150994944	T:C	ANXA9	ANXA9	intronic	protein_coding	NA	T;C;-;A||R;ALU;-;SINE/AluSg;intronic;ANXA9;-;-;intronic;ANXA9;-;-;intronic;ANXA9;-;-;-;266;28;48	Name=AluSg	12
chr1:151119607	A:G	GABPB2	GABPB2	UTR3	protein_coding	NA	A;G;+;A||R;ALU;-;SINE/AluSc;UTR3;GABPB2;-;-;intergenic;GABPB2||SEMA6C;-;-;intergenic;GABPB2||SEMA6C;-;-;-;426;28;49	Name=AluSc	8
chr1:151120381	A:G	GABPB2	GABPB2	UTR3	protein_coding	NA	A;G;+;A||R;ALU;-;SINE/AluSx;UTR3;GABPB2;-;-;intergenic;GABPB2||SEMA6C;-;-;intergenic;GABPB2||SEMA6C;-;-;-;358;28;51	Name=AluSp	14
chr1:151121618	A:G	GABPB2	GABPB2	UTR3	protein_coding	NA	A;G;+;A||R||D;ALU;-;SINE/AluSp;UTR3;GABPB2;-;-;intergenic;GABPB2||SEMA6C;-;-;intergenic;GABPB2||SEMA6C;-;-;-;834;30;53	Name=AluSp	5
chr1:151260004	A:G	PSMD4	PSMD4	intronic	protein_coding	NA	A;G;+;R;ALU;-;SINE/AluSp;intronic;PSMD4;-;-;intronic;PSMD4;-;-;intronic;PSMD4;-;-;-;19;12;14	Name=AluSp	3
chr1:151260092	A:G	PSMD4	PSMD4	intronic	protein_coding	NA	A;G;+;A||R;ALU;-;SINE/AluSp;intronic;PSMD4;-;-;intronic;PSMD4;-;-;intronic;PSMD4;-;-;-;87;22;29	Name=AluSp	3
chr1:151261753	A:G	PSMD4	PSMD4	intronic	protein_coding	NA	A;G;+;A||R;ALU;-;SINE/AluJr;intronic;PSMD4;-;-;intronic;PSMD4;-;-;intronic;PSMD4;-;-;358;38;65;16;27	Name=AluJr	2
chr1:15143235	A:G	TMEM51-AS1	TMEM51-AS1	ncRNA	lncRNA	NA	T;C;-;A;REP;-;LINE/L1MA3;ncRNA_intronic;TMEM51-AS1;-;-;ncRNA_intronic;TMEM51-AS1;-;-;ncRNA_intronic;TMEM51-AS1;-;-;-;39;4;7	Name=L1MA3	2
chr1:15144119	A:G	TMEM51-AS1	TMEM51-AS1	ncRNA	lncRNA	NA	T;C;-;A||R;ALU;-;SINE/AluSz6;ncRNA_intronic;TMEM51-AS1;-;-;ncRNA_intronic;TMEM51-AS1;-;-;ncRNA_intronic;TMEM51-AS1;-;-;-;14;1;3	Name=AluSz6	2
chr1:15144143	A:G	TMEM51-AS1	TMEM51-AS1	ncRNA	lncRNA	NA	T;C;-;A;ALU;-;SINE/AluSz6;ncRNA_intronic;TMEM51-AS1;-;-;ncRNA_intronic;TMEM51-AS1;-;-;ncRNA_intronic;TMEM51-AS1;-;-;-;11;3;5	Name=AluSz6	2
chr1:15144148	A:G	TMEM51-AS1	TMEM51-AS1	ncRNA	lncRNA	NA	T;C;-;R;ALU;-;SINE/AluSz6;ncRNA_intronic;TMEM51-AS1;-;-;ncRNA_intronic;TMEM51-AS1;-;-;ncRNA_intronic;TMEM51-AS1;-;-;-;5;1;2	Name=AluSz6	2
chr1:15144183	A:G	TMEM51-AS1	TMEM51-AS1	ncRNA	lncRNA	NA	T;C;-;A;ALU;-;SINE/AluSz6;ncRNA_intronic;TMEM51-AS1;-;-;ncRNA_intronic;TMEM51-AS1;-;-;ncRNA_intronic;TMEM51-AS1;-;-;-;7;1;3	Name=AluSz6	2
chr1:15144398	A:G	TMEM51-AS1	TMEM51-AS1	ncRNA	lncRNA	NA	T;C;-;A;REP;-;LINE/L1MD2;ncRNA_intronic;TMEM51-AS1;-;-;ncRNA_intronic;TMEM51-AS1;-;-;ncRNA_intronic;TMEM51-AS1;-;-;-;18;2;4	Name=L1MD2	2
chr1:151447580	A:G	POGZ	POGZ	intronic	protein_coding	NA	T;C;-;A||R;ALU;-;SINE/AluJb;intronic;POGZ;-;-;intronic;POGZ;-;-;intronic;POGZ;-;-;-;40;15;22	Name=AluJb	5
chr1:151450625	A:G	POGZ	POGZ	intronic	protein_coding	NA	T;C;-;A||R;ALU;-;SINE/AluJb;intronic;POGZ;-;-;intronic;POGZ;-;-;intronic;POGZ;-;-;-;45;10;14	Name=AluJb	6
chr1:15145099	A:G	TMEM51-AS1	TMEM51-AS1	ncRNA	lncRNA	NA	T;C;-;A||R;ALU;-;SINE/AluJb;ncRNA_intronic;TMEM51-AS1;-;-;ncRNA_intronic;TMEM51-AS1;-;-;ncRNA_intronic;TMEM51-AS1;-;-;-;14;1;3	Name=AluJb	2
chr1:15145116	A:G	TMEM51-AS1	TMEM51-AS1	ncRNA	lncRNA	NA	T;C;-;A;ALU;-;SINE/AluJb;ncRNA_intronic;TMEM51-AS1;-;-;ncRNA_intronic;TMEM51-AS1;-;-;ncRNA_intronic;TMEM51-AS1;-;-;-;13;1;3	Name=AluJb	2
chr1:15145126	A:G	TMEM51-AS1	TMEM51-AS1	ncRNA	lncRNA	NA	T;C;-;A;ALU;rs181299017;SINE/AluJb;ncRNA_intronic;TMEM51-AS1;-;-;ncRNA_intronic;TMEM51-AS1;-;-;ncRNA_intronic;TMEM51-AS1;-;-;-;16;2;4	Name=AluJb	2
chr1:15145129	A:G	TMEM51-AS1	TMEM51-AS1	ncRNA	lncRNA	MGAS	T;C;-;A||R;ALU;-;SINE/AluJb;ncRNA_intronic;TMEM51-AS1;-;-;ncRNA_intronic;TMEM51-AS1;-;-;ncRNA_intronic;TMEM51-AS1;-;-;-;15;4;6	Name=AluJb	2
chr1:15145142	A:G	TMEM51-AS1	TMEM51-AS1	ncRNA	lncRNA	NA	T;C;-;R;ALU;-;SINE/AluJb;ncRNA_intronic;TMEM51-AS1;-;-;ncRNA_intronic;TMEM51-AS1;-;-;ncRNA_intronic;TMEM51-AS1;-;-;-;13;1;2	Name=AluJb	2
chr1:15145249	A:G	TMEM51-AS1	TMEM51-AS1	ncRNA	lncRNA	NA	T;C;-;A;ALU;-;SINE/AluJb;ncRNA_intronic;TMEM51-AS1;-;-;ncRNA_intronic;TMEM51-AS1;-;-;ncRNA_intronic;TMEM51-AS1;-;-;-;14;3;5	Name=AluJb	2
chr1:15147523	A:G	TMEM51-AS1	TMEM51-AS1	ncRNA	lncRNA	NA	T;C;-;A||R;ALU;-;SINE/AluJr;ncRNA_intronic;TMEM51-AS1;-;-;ncRNA_intronic;TMEM51-AS1;-;-;ncRNA_intronic;TMEM51-AS1;-;-;-;19;2;4	Name=AluJr	2
chr1:15147556	A:G	TMEM51-AS1	TMEM51-AS1	ncRNA	lncRNA	NA	.	Name=AluJr	2
chr1:15147657	A:G	TMEM51-AS1	TMEM51-AS1	ncRNA	lncRNA	NA	T;C;-;A||R;ALU;-;SINE/AluJr;ncRNA_intronic;TMEM51-AS1;-;-;ncRNA_intronic;TMEM51-AS1;-;-;ncRNA_intronic;TMEM51-AS1;-;-;-;15;2;4	Name=AluJr	2
chr1:15147667	A:G	TMEM51-AS1	TMEM51-AS1	ncRNA	lncRNA	NA	T;C;-;A||R;ALU;-;SINE/AluJr;ncRNA_intronic;TMEM51-AS1;-;-;ncRNA_intronic;TMEM51-AS1;-;-;ncRNA_intronic;TMEM51-AS1;-;-;-;18;3;5	Name=AluJr	2
chr1:155732451	A:G	DAP3	DAP3	intronic	protein_coding	NA	A;G;+;R;ALU;-;SINE/AluSx1;intronic;DAP3||MSTO1;-;-;intronic;DAP3;-;-;intronic;DAP3||YY1AP1;-;-;-;367;29;47	Name=AluSx1	3
chr1:155735928	A:G	DAP3	DAP3	intronic	protein_coding	NA	A;G;+;R||D;ALU;-;SINE/AluSx4;intronic;DAP3||MSTO1;-;-;intronic;DAP3;-;-;intronic;DAP3||YY1AP1;-;-;-;325;28;47	Name=AluSx4	3
chr1:156599337	T:C	GPATCH4	GPATCH4	intronic	protein_coding	NA	A;G;+;A;ALU;-;SINE/AluJb;intronic;GPATCH4;-;-;intronic;GPATCH4;-;-;intronic;GPATCH4;-;-;-;98;11;25	Name=AluJb	5
chr1:156604367	T:C	GPATCH4	GPATCH4	intergenic	protein_coding	NA	A;G;+;A||R;ALU;-;SINE/AluSc;intergenic;GPATCH4||RP11-284F21.11;-;-;intergenic;GPATCH4||HAPLN2;-;-;intergenic;GPATCH4||HAPLN2;-;-;-;24;3;9	Name=AluSc	2
chr1:156604372	T:C	GPATCH4	GPATCH4	intergenic	protein_coding	NA	A;G;+;A||R;ALU;-;SINE/AluSc;intergenic;GPATCH4||RP11-284F21.11;-;-;intergenic;GPATCH4||HAPLN2;-;-;intergenic;GPATCH4||HAPLN2;-;-;-;22;2;7	Name=AluSc	2
chr1:156604373	T:C	GPATCH4	GPATCH4	intergenic	protein_coding	NA	A;G;+;A||R;ALU;-;SINE/AluSc;intergenic;GPATCH4||RP11-284F21.11;-;-;intergenic;GPATCH4||HAPLN2;-;-;intergenic;GPATCH4||HAPLN2;-;-;-;16;1;7	Name=AluSc	2
chr1:156604429	T:C	GPATCH4	GPATCH4	intergenic	protein_coding	NA	A;G;+;A||R;ALU;-;SINE/AluSc;intergenic;GPATCH4||RP11-284F21.11;-;-;intergenic;GPATCH4||HAPLN2;-;-;intergenic;GPATCH4||HAPLN2;-;-;-;17;4;8	Name=AluSc	3
chr1:156604487	T:C	GPATCH4	GPATCH4	intergenic	protein_coding	NA	A;G;+;A||R;ALU;-;SINE/AluSc;intergenic;GPATCH4||RP11-284F21.11;-;-;intergenic;GPATCH4||HAPLN2;-;-;intergenic;GPATCH4||HAPLN2;-;-;-;43;2;13	Name=AluSc	3
chr1:156604499	T:C	GPATCH4	GPATCH4	intergenic	protein_coding	NA	.	Name=AluSc	4
chr1:156717129	A:G	ISG20L2	ISG20L2	intergenic	protein_coding	NEU-GABA-GLU	.	Name=AluSp	6
chr1:156717918	A:G	ISG20L2	ISG20L2	intergenic	protein_coding	NA	.	Name=AluSz6	2
chr1:156731185	A:G	RRNAD1	METTL25B	intronic	protein_coding	NA	A;G;+;A||R;ALU;-;SINE/AluSx;intronic;RRNAD1;-;-;intronic;RRNAD1;-;-;intronic;RRNAD1;-;-;-;602;30;51	Name=AluSx	3
chr1:156731187	A:G	RRNAD1	METTL25B	intronic	protein_coding	NA	A;G;+;R;ALU;-;SINE/AluSx;intronic;RRNAD1;-;-;intronic;RRNAD1;-;-;intronic;RRNAD1;-;-;-;401;30;51	Name=AluSx	2
chr1:156731224	A:G	RRNAD1	METTL25B	intronic	protein_coding	NA	A;G;+;R||D;ALU;-;SINE/AluSx;intronic;RRNAD1;-;-;intronic;RRNAD1;-;-;intronic;RRNAD1;-;-;-;577;30;50	Name=AluSx	2
chr1:16069984	A:G	FAM131C	FAM131C	intronic	protein_coding	NA	T;C;-;A||R;ALU;-;SINE/AluJo;intronic;FAM131C;-;-;intronic;FAM131C;-;-;intronic;FAM131C;-;-;-;30;2;4	Name=AluJo	2
chr1:161371355	A:G	SDHC	SDHC	UTR3	protein_coding	NA	A;G;+;A||R||D;ALU;-;SINE/AluJb;ncRNA_exonic;RP11-122G18.5;-;-;intergenic;CFAP126||FCGR2A;-;-;intergenic;C1orf192||TRNA_Val;-;-;-;91;19;36	Name=AluJb	4
chr1:161372249	A:G	SDHC	SDHC	UTR3	protein_coding	NA	A;G;+;A||R;ALU;-;SINE/AluSz;downstream;RP11-122G18.5;-;-;intergenic;CFAP126||FCGR2A;-;-;intergenic;C1orf192||TRNA_Val;-;-;-;80;19;30	Name=AluSz	6
chr1:161372286	A:G	SDHC	SDHC	UTR3	protein_coding	NA	A;G;+;A||R;ALU;-;SINE/AluSz;downstream;RP11-122G18.5;-;-;intergenic;CFAP126||FCGR2A;-;-;intergenic;C1orf192||TRNA_Val;-;-;-;54;17;25	Name=AluSz	3
chr1:161372533	A:G	SDHC	SDHC	UTR3	protein_coding	NA	A;G;+;A||R;ALU;-;SINE/AluSc;downstream;RP11-122G18.5;-;-;intergenic;CFAP126||FCGR2A;-;-;intergenic;C1orf192||TRNA_Val;-;-;-;161;20;38	Name=AluSc	3
chr1:161372586	A:G	SDHC	SDHC	UTR3	protein_coding	NA	A;G;+;A||R;ALU;-;SINE/AluSc;downstream;RP11-122G18.5;-;-;intergenic;CFAP126||FCGR2A;-;-;intergenic;C1orf192||TRNA_Val;-;-;-;92;19;33	Name=AluSc	3
chr1:161372845	A:G	SDHC	SDHC	UTR3	protein_coding	NA	A;G;+;A||R;ALU;-;SINE/AluY;downstream;RP11-122G18.5;-;-;intergenic;CFAP126||FCGR2A;-;-;intergenic;C1orf192||TRNA_Val;-;-;-;177;26;42	Name=AluYm1	3
chr1:161372973	A:G	SDHC	SDHC	UTR3	protein_coding	NA	A;G;+;A||R;ALU;-;SINE/AluY;intergenic;RP11-122G18.5||RP11-122G18.8;-;-;intergenic;CFAP126||FCGR2A;-;-;intergenic;C1orf192||TRNA_Val;-;-;-;115;20;36	Name=AluYm1	3
chr1:16456944	T:C	NECAP2	NECAP2	intronic	protein_coding	NA	.	Name=AluJb	2
chr1:16466330	T:C	LINC01772	LINC01772	ncRNA	lncRNA	NA	T;C;-;A||R||D;ALU;-;SINE/AluSc8;ncRNA_intronic;RP4-798A10.2;-;-;intergenic;NECAP2||CROCCP3;-;-;intergenic;NECAP2||CROCCP3;-;-;-;231;24;41	Name=AluSc8	4
chr1:16475478	A:G	CROCCP3	CROCCP3	ncRNA	lncRNA	NA	T;C;-;R;ALU;-;SINE/AluSc8;ncRNA_intronic;CROCCP3;-;-;ncRNA_intronic;CROCCP3;-;-;ncRNA_intronic;CROCCP3;-;-;-;62;21;26	Name=AluSc8	4
chr1:16479675	A:G	CROCCP3	CROCCP3	ncRNA	lncRNA	NA	T;C;-;A||R;ALU;-;SINE/AluSp;ncRNA_intronic;CROCCP3;-;-;ncRNA_intronic;CROCCP3;-;-;ncRNA_intronic;CROCCP3;-;-;-;27;10;12	Name=AluSp	3
chr1:16481059	A:G	CROCCP3	CROCCP3	ncRNA	lncRNA	NA	T;C;-;A||R;ALU;-;SINE/AluJb;ncRNA_intronic;CROCCP3;-;-;ncRNA_intronic;CROCCP3;-;-;ncRNA_intronic;CROCCP3;-;-;-;24;13;17	Name=AluJb	3
chr1:16481254	A:G	CROCCP3	CROCCP3	ncRNA	lncRNA	NA	T;C;-;A||R||D;ALU;-;SINE/AluJb;ncRNA_intronic;CROCCP3;-;-;ncRNA_intronic;CROCCP3;-;-;ncRNA_intronic;CROCCP3;-;-;-;15;9;11	Name=AluJb	2
chr1:16481270	A:G	CROCCP3	CROCCP3	ncRNA	lncRNA	NA	T;C;-;R;ALU;-;SINE/AluJb;ncRNA_intronic;CROCCP3;-;-;ncRNA_intronic;CROCCP3;-;-;ncRNA_intronic;CROCCP3;-;-;-;11;4;6	Name=AluJb	2
chr1:16496585	A:G	CROCCP3	CROCCP3	intergenic	lncRNA	NA	T;C;-;A||R;ALU;-;SINE/AluJb;intergenic;CROCCP3||RNU1-1;-;-;intergenic;CROCCP3||FAM231B;-;-;intergenic;CROCCP3||TRNA_Asn;-;-;-;26;10;15	Name=AluJb	2
chr1:16496609	A:G	CROCCP3	CROCCP3	intergenic	lncRNA	NA	T;C;-;A||R;ALU;rs561740182;SINE/AluJb;intergenic;CROCCP3||RNU1-1;-;-;intergenic;CROCCP3||FAM231B;-;-;intergenic;CROCCP3||TRNA_Asn;-;-;-;34;13;16	Name=AluJb	2
chr1:16496626	A:G	CROCCP3	CROCCP3	intergenic	lncRNA	NA	T;C;-;A||R;ALU;-;SINE/AluJb;intergenic;CROCCP3||RNU1-1;-;-;intergenic;CROCCP3||FAM231B;-;-;intergenic;CROCCP3||TRNA_Asn;-;-;-;36;12;16	Name=AluJb	2
chr1:16497399	A:G	CROCCP3	CROCCP3	intergenic	lncRNA	NA	T;C;-;R;ALU;-;SINE/AluSz;intergenic;CROCCP3||RNU1-1;-;-;intergenic;CROCCP3||FAM231B;-;-;intergenic;CROCCP3||TRNA_Asn;-;-;-;45;13;19	Name=AluSz	4
chr1:16497755	A:G	CROCCP3	CROCCP3	intergenic	lncRNA	NEU-GABA-GLU	T;C;-;A;ALU;-;SINE/AluJo;intergenic;CROCCP3||RNU1-1;-;-;intergenic;CROCCP3||FAM231B;-;-;intergenic;CROCCP3||TRNA_Asn;-;-;-;66;19;28	Name=AluJb	5
chr1:16497801	A:G	CROCCP3	CROCCP3	intergenic	lncRNA	NEU-GABA-GLU	T;C;-;A;ALU;-;SINE/AluJo;intergenic;CROCCP3||RNU1-1;-;-;intergenic;CROCCP3||FAM231B;-;-;intergenic;CROCCP3||TRNA_Asn;-;-;-;111;20;30	Name=AluJb	4
chr1:16497896	A:G	CROCCP3	CROCCP3	intergenic	lncRNA	NA	T;C;-;R;ALU;-;SINE/AluJo;intergenic;CROCCP3||RNU1-1;-;-;intergenic;CROCCP3||FAM231B;-;-;intergenic;CROCCP3||TRNA_Asn;-;-;-;134;21;35	Name=AluJb	6
chr1:16497949	A:G	CROCCP3	CROCCP3	intergenic	lncRNA	NA	T;C;-;A||R;ALU;-;SINE/AluJo;intergenic;CROCCP3||RNU1-1;-;-;intergenic;CROCCP3||FAM231B;-;-;intergenic;CROCCP3||TRNA_Asn;-;-;-;174;21;32	Name=AluJb	3
chr1:16642233	T:C	MST1P2	MST1P2	intergenic	unprocessed_pseudogene	NA	T;C;-;R;ALU;-;SINE/AluJo;intergenic;CROCCP2||RNU1-3;-;-;intergenic;CROCCP2||MST1P2;-;-;ncRNA_intronic;CROCCP2||FLJ00313;-;-;-;4;1;2	Name=AluJo	2
chr1:16642266	T:C	MST1P2	MST1P2	intergenic	unprocessed_pseudogene	NA	T;C;-;R;ALU;-;SINE/AluJo;intergenic;CROCCP2||RNU1-3;-;-;intergenic;CROCCP2||MST1P2;-;-;ncRNA_intronic;CROCCP2||FLJ00313;-;-;-;6;1;2	Name=AluJo	3
chr1:1733315	A:G	SLC35E2A	SLC35E2A	intronic	transcribed_unprocessed_pseudogene	NA	T;C;-;A||R;ALU;-;SINE/AluSx;ncRNA_intronic;RP1-283E3.8;-;-;intronic;SLC35E2;-;-;intronic;SLC35E2||SLC35E2B;-;-;-;261;28;43	Name=AluSx	2
chr1:1733356	A:G	SLC35E2A	SLC35E2A	intronic	transcribed_unprocessed_pseudogene	NA	T;C;-;A||R;ALU;-;SINE/AluSx;ncRNA_intronic;RP1-283E3.8;-;-;intronic;SLC35E2;-;-;intronic;SLC35E2||SLC35E2B;-;-;-;386;29;48	Name=AluSx	3
chr1:1733378	A:G	SLC35E2A	SLC35E2A	intronic	transcribed_unprocessed_pseudogene	NA	T;C;-;A||R;ALU;-;SINE/AluSx;ncRNA_intronic;RP1-283E3.8;-;-;intronic;SLC35E2;-;-;intronic;SLC35E2||SLC35E2B;-;-;-;422;29;48	Name=AluSx	3
chr1:1733396	A:G	SLC35E2A	SLC35E2A	intronic	transcribed_unprocessed_pseudogene	NA	T;C;-;R;ALU;-;SINE/AluSx;ncRNA_intronic;RP1-283E3.8;-;-;intronic;SLC35E2;-;-;intronic;SLC35E2||SLC35E2B;-;-;-;164;24;40	Name=AluSx	2
chr1:1734487	A:G	SLC35E2A	SLC35E2A	intronic	transcribed_unprocessed_pseudogene	NA	T;C;-;A;ALU;-;SINE/AluSx1;ncRNA_intronic;RP1-283E3.8;-;-;intronic;SLC35E2;-;-;intronic;SLC35E2||SLC35E2B;-;-;-;244;26;42	Name=AluSx1	6
chr1:1954548	A:G	CFAP74	CFAP74	intronic	protein_coding	NA	T;C;-;A||R||D;ALU;-;SINE/AluJb;intergenic;TMEM52||C1orf222;-;-;intronic;CFAP74;-;-;UTR3;KIAA1751;-;-;-;55;8;17	Name=AluJb	3
chr1:204534543	A:G	MDM4	MDM4	intronic	protein_coding	NA	A;G;+;A||R;ALU;-;SINE/AluJb;intronic;MDM4;-;-;intronic;MDM4;-;-;intronic;MDM4;-;-;-;366;29;42	Name=AluJb	2
chr1:204552076	A:G	MDM4	MDM4	UTR3	protein_coding	NA	A;G;+;A||R;ALU;-;SINE/AluSp;UTR3;MDM4;-;-;UTR3;MDM4;-;-;UTR3;MDM4;-;-;-;609;28;49	Name=AluSp	2
chr1:206443431	A:G	SRGAP2	SRGAP2	intronic	protein_coding	NA	A;G;+;A||R;ALU;-;SINE/AluSq2;intronic;SRGAP2;-;-;intronic;SRGAP2;-;-;intronic;SRGAP2;-;-;-;32;7;11	Name=AluSx	4
chr1:206443504	A:G	SRGAP2	SRGAP2	intronic	protein_coding	NA	A;G;+;A||R;ALU;-;SINE/AluSq2;intronic;SRGAP2;-;-;intronic;SRGAP2;-;-;intronic;SRGAP2;-;-;-;34;8;10	Name=AluSx	5
chr1:206443516	A:G	SRGAP2	SRGAP2	intronic	protein_coding	NA	A;G;+;A||R;ALU;-;SINE/AluSq2;intronic;SRGAP2;-;-;intronic;SRGAP2;-;-;intronic;SRGAP2;-;-;-;27;8;11	Name=AluSx	5
chr1:2250120	A:G	SKI	SKI	intronic	protein_coding	NA	A;G;+;A;ALU;-;SINE/AluSx1;intronic;SKI;-;-;intronic;SKI;-;-;intronic;SKI;-;-;-;16;5;6	Name=AluSx1	5
chr1:226971501	A:G	COQ8A	COQ8A	intronic	protein_coding	NA	A;G;+;A||R;ALU;-;SINE/AluSc8;intronic;ADCK3;-;-;intronic;ADCK3;-;-;intronic;ADCK3;-;-;-;85;18;23	Name=AluSc8	3
chr1:2277211	A:G	SKI	SKI	intronic	protein_coding	NA	A;G;+;A;ALU;-;SINE/AluSz6;intronic;SKI;-;-;intronic;SKI;-;-;intronic;SKI;-;-;549;228;29;8;10	Name=AluSz6	2
chr1:2277221	A:G	SKI	SKI	intronic	protein_coding	NA	A;G;+;R;ALU;-;SINE/AluSz6;intronic;SKI;-;-;intronic;SKI;-;-;intronic;SKI;-;-;549;228;26;3;6	Name=AluSz6	2
chr1:2280113	A:G	SKI	SKI	intronic	protein_coding	NA	A;G;+;A||R;ALU;-;SINE/AluSg4;intronic;SKI;-;-;intronic;SKI;-;-;intronic;SKI;-;-;-;21;4;6	Name=AluSg4	3
chr1:2280114	A:G	SKI	SKI	intronic	protein_coding	NA	A;G;+;A;ALU;-;SINE/AluSg4;intronic;SKI;-;-;intronic;SKI;-;-;intronic;SKI;-;-;-;18;5;7	Name=AluSg4	4
chr1:2280265	A:G	SKI	SKI	intronic	protein_coding	NA	A;G;+;A||R;ALU;-;SINE/AluSg4;intronic;SKI;-;-;intronic;SKI;-;-;intronic;SKI;-;-;-;11;4;6	Name=AluSg4	4
chr1:228178354	A:G	IBA57	IBA57	UTR3	protein_coding	NA	A;G;+;A||R;ALU;-;SINE/AluJo;UTR3;IBA57;-;-;UTR3;IBA57;-;-;UTR3;IBA57;-;-;-;244;25;42	Name=AluJo	8
chr1:228180035	A:G	IBA57	IBA57	UTR3	protein_coding	NA	A;G;+;A||R;ALU;-;SINE/AluSx;UTR3;IBA57;-;-;UTR3;IBA57;-;-;UTR3;IBA57;-;-;-;225;24;42	Name=AluSx	5
chr1:228180045	A:G	IBA57	IBA57	UTR3	protein_coding	NA	A;G;+;A||R;ALU;-;SINE/AluSx;UTR3;IBA57;-;-;UTR3;IBA57;-;-;UTR3;IBA57;-;-;-;162;22;38	Name=AluSx	5
chr1:228180711	A:G	IBA57	IBA57	UTR3	protein_coding	NA	A;G;+;A||R;ALU;-;SINE/AluJb;UTR3;IBA57;-;-;UTR3;IBA57;-;-;UTR3;IBA57;-;-;-;299;28;49	Name=AluJb	3
chr1:228180746	A:G	IBA57	IBA57	UTR3	protein_coding	NA	A;G;+;A||R;ALU;-;SINE/AluJb;UTR3;IBA57;-;-;UTR3;IBA57;-;-;UTR3;IBA57;-;-;-;526;28;49	Name=AluJb	3
chr1:2286152	A:G	SKI	SKI	intronic	protein_coding	NA	A;G;+;A||R;ALU;-;SINE/AluSg;intronic;SKI;-;-;intronic;SKI;-;-;intronic;SKI;-;-;-;45;14;19	Name=AluSx4	2
chr1:2286263	A:G	SKI	SKI	intronic	protein_coding	NA	A;G;+;A||R;ALU;-;SINE/AluJb;intronic;SKI;-;-;intronic;SKI;-;-;intronic;SKI;-;-;-;41;8;12	Name=AluJb	2
chr1:2286277	A:G	SKI	SKI	intronic	protein_coding	NA	A;G;+;A||R;ALU;-;SINE/AluJb;intronic;SKI;-;-;intronic;SKI;-;-;intronic;SKI;-;-;-;14;6;7	Name=AluJb	2
chr1:2286312	A:G	SKI	SKI	intronic	protein_coding	NA	A;G;+;A||R;ALU;rs539809478;SINE/AluJb;intronic;SKI;-;-;intronic;SKI;-;-;intronic;SKI;-;-;-;20;4;6	Name=AluJb	4
chr1:2286387	A:G	SKI	SKI	intronic	protein_coding	NA	A;G;+;A||R;ALU;-;SINE/AluJb;intronic;SKI;-;-;intronic;SKI;-;-;intronic;SKI;-;-;-;33;8;10	Name=AluJb	3
chr1:2286442	A:G	SKI	SKI	intronic	protein_coding	NA	A;G;+;A||R;ALU;-;SINE/AluJb;intronic;SKI;-;-;intronic;SKI;-;-;intronic;SKI;-;-;-;39;13;17	Name=AluJb	2
chr1:2286461	A:G	SKI	SKI	intronic	protein_coding	NA	A;G;+;A||R;ALU;-;SINE/AluJb;intronic;SKI;-;-;intronic;SKI;-;-;intronic;SKI;-;-;-;55;13;17	Name=AluJb	4
chr1:230331789	A:G	PGBD5	PGBD5	intronic	protein_coding	NA	T;C;-;R;REP;-;SINE/FLAM_A;intronic;PGBD5;-;-;intronic;PGBD5;-;-;intronic;PGBD5;-;-;-;22;4;11	Name=FLAM_A	11
chr1:233617819	A:G	KCNK1	KCNK1	intronic	protein_coding	NA	A;G;+;A;ALU;rs143991053;SINE/AluJo;intronic;KCNK1;-;-;intronic;KCNK1;-;-;intronic;KCNK1;-;-;-;26;3;5	Name=AluJo	3
chr1:233618763	A:G	KCNK1	KCNK1	intronic	protein_coding	NA	A;G;+;A||R||D;ALU;-;SINE/AluSc;intronic;KCNK1;-;-;intronic;KCNK1;-;-;intronic;KCNK1;-;-;-;40;11;13	Name=AluSc	3
chr1:233619041	A:G	KCNK1	KCNK1	intronic	protein_coding	NA	A;G;+;A||R||D;ALU;-;SINE/AluJr;intronic;KCNK1;-;-;intronic;KCNK1;-;-;intronic;KCNK1;-;-;-;48;9;12	Name=AluJr	2
chr1:233619147	A:G	KCNK1	KCNK1	intronic	protein_coding	NA	A;G;+;A||R;ALU;-;SINE/AluJr;intronic;KCNK1;-;-;intronic;KCNK1;-;-;intronic;KCNK1;-;-;-;34;3;6	Name=AluJr	2
chr1:233619157	A:G	KCNK1	KCNK1	intronic	protein_coding	NA	A;G;+;R;ALU;-;SINE/AluJr;intronic;KCNK1;-;-;intronic;KCNK1;-;-;intronic;KCNK1;-;-;-;25;4;5	Name=AluJr	2
chr1:233619302	A:G	KCNK1	KCNK1	intronic	protein_coding	NA	A;G;+;A;ALU;-;SINE/AluJr;intronic;KCNK1;-;-;intronic;KCNK1;-;-;intronic;KCNK1;-;-;-;34;8;10	Name=AluJr	2
chr1:233619656	A:G	KCNK1	KCNK1	intronic	protein_coding	NA	A;G;+;A||R||D;ALU;-;SINE/AluSg;intronic;KCNK1;-;-;intronic;KCNK1;-;-;intronic;KCNK1;-;-;-;30;5;7	Name=AluSg	2
chr1:233619657	A:G	KCNK1	KCNK1	intronic	protein_coding	NA	A;G;+;R;ALU;-;SINE/AluSg;intronic;KCNK1;-;-;intronic;KCNK1;-;-;intronic;KCNK1;-;-;-;21;2;3	Name=AluSg	2
chr1:233623840	A:G	KCNK1	KCNK1	intronic	protein_coding	NA	A;G;+;A||R;ALU;-;SINE/AluSx;intronic;KCNK1;-;-;intronic;KCNK1;-;-;intronic;KCNK1;-;-;-;13;1;3	Name=AluSx	2
chr1:234329570	A:G	SLC35F3	SLC35F3	intergenic	protein_coding	NA	.	Name=AluSx1	10
chr1:234333424	A:G	SLC35F3	SLC35F3	intergenic	protein_coding	NA	A;G;+;A;ALU;-;SINE/AluJb;intergenic;SLC35F3||RP5-827C21.2;-;-;intergenic;SLC35F3||LOC101927765;-;-;intergenic;SLC35F3||COA6;-;-;-;34;1;8	Name=AluJb	11
chr1:2367824	A:G	MORN1	MORN1	intronic	protein_coding	NA	T;C;-;A||R;ALU;-;SINE/AluSx1;intronic;MORN1;-;-;intronic;MORN1;-;-;intronic;MORN1;-;-;-;20;8;12	Name=AluSx1	3
chr1:2369158	A:G	MORN1	MORN1	intronic	protein_coding	NA	T;C;-;A||R;ALU;-;SINE/AluY;intronic;MORN1;-;-;intronic;MORN1;-;-;intronic;MORN1;-;-;-;37;12;15	Name=AluY	5
chr1:2370723	A:G	MORN1	MORN1	intronic	protein_coding	NA	T;C;-;A;ALU;-;SINE/AluJb;intronic;MORN1;-;-;intronic;MORN1;-;-;intronic;MORN1;-;-;-;33;4;7	Name=AluJb	2
chr1:24538469	A:G	RCAN3	RCAN3	UTR3	protein_coding	NA	A;G;+;A||R;ALU;-;SINE/AluY;UTR3;RCAN3;-;-;downstream;LOC100506985;-;-;intergenic;RCAN3||NCMAP;-;-;-;63;15;19	Name=AluY	2
chr1:25547274	A:G	LDLRAP1	LDLRAP1	intronic	protein_coding	NA	A;G;+;A;ALU;-;SINE/AluSx;intronic;LDLRAP1;-;-;intronic;LDLRAP1;-;-;intronic;LDLRAP1;-;-;-;34;7;9	Name=AluSx	2
chr1:25547363	A:G	LDLRAP1	LDLRAP1	intronic	protein_coding	NA	A;G;+;R;ALU;-;SINE/AluSx;intronic;LDLRAP1;-;-;intronic;LDLRAP1;-;-;intronic;LDLRAP1;-;-;-;5;1;2	Name=AluSx	2
chr1:25547404	A:G	LDLRAP1	LDLRAP1	intronic	protein_coding	NA	A;G;+;A;ALU;-;SINE/AluSx;intronic;LDLRAP1;-;-;intronic;LDLRAP1;-;-;intronic;LDLRAP1;-;-;-;6;2;3	Name=AluSx	2
chr1:25547443	A:G	LDLRAP1	LDLRAP1	intronic	protein_coding	NA	A;G;+;A;ALU;-;SINE/AluSx;intronic;LDLRAP1;-;-;intronic;LDLRAP1;-;-;intronic;LDLRAP1;-;-;-;13;2;4	Name=AluSx	2
chr1:25548406	A:G	LDLRAP1	LDLRAP1	intronic	protein_coding	NA	A;G;+;A||R;ALU;-;SINE/AluSx1;intronic;LDLRAP1;-;-;intronic;LDLRAP1;-;-;intronic;LDLRAP1;-;-;-;10;2;4	Name=AluSx1	2
chr1:25548434	A:G	LDLRAP1	LDLRAP1	intronic	protein_coding	NA	A;G;+;R;ALU;-;SINE/AluSx1;intronic;LDLRAP1;-;-;intronic;LDLRAP1;-;-;intronic;LDLRAP1;-;-;-;1;1;1	Name=AluSx1	2
chr1:25548487	A:G	LDLRAP1	LDLRAP1	intronic	protein_coding	NA	A;G;+;R;ALU;-;SINE/AluSx1;intronic;LDLRAP1;-;-;intronic;LDLRAP1;-;-;intronic;LDLRAP1;-;-;-;11;1;2	Name=AluSx1	2
chr1:25548533	A:G	LDLRAP1	LDLRAP1	intronic	protein_coding	NA	A;G;+;R;ALU;-;SINE/AluSx1;intronic;LDLRAP1;-;-;intronic;LDLRAP1;-;-;intronic;LDLRAP1;-;-;-;29;4;6	Name=AluSx1	2
chr1:25548584	A:G	LDLRAP1	LDLRAP1	intronic	protein_coding	NA	A;G;+;A||R;ALU;-;SINE/AluSx1;intronic;LDLRAP1;-;-;intronic;LDLRAP1;-;-;intronic;LDLRAP1;-;-;-;37;3;5	Name=AluSx1	2
chr1:25548697	A:G	LDLRAP1	LDLRAP1	intronic	protein_coding	NA	A;G;+;A||R;ALU;-;SINE/AluJr;intronic;LDLRAP1;-;-;intronic;LDLRAP1;-;-;intronic;LDLRAP1;-;-;-;42;8;12	Name=AluJr	2
chr1:25548725	A:G	LDLRAP1	LDLRAP1	intronic	protein_coding	NA	A;G;+;A||R;ALU;-;SINE/AluJr;intronic;LDLRAP1;-;-;intronic;LDLRAP1;-;-;intronic;LDLRAP1;-;-;-;34;6;8	Name=AluJr	2
chr1:25548741	A:G	LDLRAP1	LDLRAP1	intronic	protein_coding	NA	A;G;+;A;ALU;-;SINE/AluJr;intronic;LDLRAP1;-;-;intronic;LDLRAP1;-;-;intronic;LDLRAP1;-;-;-;19;4;6	Name=AluJr	2
chr1:25548743	A:G	LDLRAP1	LDLRAP1	intronic	protein_coding	NA	A;G;+;A||R;ALU;-;SINE/AluJr;intronic;LDLRAP1;-;-;intronic;LDLRAP1;-;-;intronic;LDLRAP1;-;-;-;35;6;8	Name=AluJr	2
chr1:25548753	A:G	LDLRAP1	LDLRAP1	intronic	protein_coding	NA	A;G;+;A||R;ALU;-;SINE/AluJr;intronic;LDLRAP1;-;-;intronic;LDLRAP1;-;-;intronic;LDLRAP1;-;-;-;52;8;11	Name=AluJr	3
chr1:25548760	A:G	LDLRAP1	LDLRAP1	intronic	protein_coding	NA	A;G;+;A||R;ALU;-;SINE/AluJr;intronic;LDLRAP1;-;-;intronic;LDLRAP1;-;-;intronic;LDLRAP1;-;-;-;37;8;10	Name=AluJr	2
chr1:25548790	A:G	LDLRAP1	LDLRAP1	intronic	protein_coding	NA	A;G;+;A||R;ALU;-;SINE/AluJr;intronic;LDLRAP1;-;-;intronic;LDLRAP1;-;-;intronic;LDLRAP1;-;-;-;37;6;8	Name=AluJr	2
chr1:25548865	A:G	LDLRAP1	LDLRAP1	intronic	protein_coding	NA	A;G;+;A||R;ALU;-;SINE/AluJr;intronic;LDLRAP1;-;-;intronic;LDLRAP1;-;-;intronic;LDLRAP1;-;-;-;50;8;11	Name=AluJr	2
chr1:25575330	A:G	LDLRAP1	LDLRAP1	intergenic	protein_coding	NA	A;G;+;A||R;ALU;-;SINE/AluJb;intergenic;LDLRAP1||RP11-70P17.1;-;-;intergenic;LDLRAP1||MAN1C1;-;-;intergenic;LDLRAP1||MAN1C1;-;-;-;27;3;4	Name=AluJb	2
chr1:25575331	A:G	LDLRAP1	LDLRAP1	intergenic	protein_coding	NA	A;G;+;A||R;ALU;-;SINE/AluJb;intergenic;LDLRAP1||RP11-70P17.1;-;-;intergenic;LDLRAP1||MAN1C1;-;-;intergenic;LDLRAP1||MAN1C1;-;-;-;25;4;6	Name=AluJb	2
chr1:25575336	A:G	LDLRAP1	LDLRAP1	intergenic	protein_coding	NA	.	Name=AluJb	2
chr1:25575347	A:G	LDLRAP1	LDLRAP1	intergenic	protein_coding	NA	A;G;+;R;ALU;-;SINE/AluJb;intergenic;LDLRAP1||RP11-70P17.1;-;-;intergenic;LDLRAP1||MAN1C1;-;-;intergenic;LDLRAP1||MAN1C1;-;-;-;31;2;3	Name=AluJb	2
chr1:26882131	A:G	GPN2	GPN2	intronic	protein_coding	NA	T;C;-;A||R||D;ALU;-;SINE/AluSq2;intronic;GPN2;-;-;intronic;GPN2;-;-;ncRNA_intronic;BC016143;-;-;-;112;23;30	Name=AluSq2	3
chr1:26883524	A:G	GPN2	GPN2	intronic	protein_coding	NA	T;C;-;A||R||D;ALU;-;SINE/AluSq2;intronic;GPN2;-;-;intronic;GPN2;-;-;ncRNA_intronic;BC016143;-;-;-;270;26;42	Name=AluSq2	3
chr1:26883552	A:G	GPN2	GPN2	intronic	protein_coding	NA	T;C;-;A||R;ALU;-;SINE/AluSq2;intronic;GPN2;-;-;intronic;GPN2;-;-;ncRNA_intronic;BC016143;-;-;-;394;27;40	Name=AluSq2	3
chr1:27538761	A:G	AHDC1	AHDC1	intronic	protein_coding	NA	T;C;-;A||R;ALU;-;SINE/AluJb;intronic;AHDC1;-;-;intronic;AHDC1;-;-;intronic;AHDC1;-;-;-;143;23;36	Name=AluJb	4
chr1:28335256	A:G	MED18	MED18	UTR3	protein_coding	NA	A;G;+;R||D;ALU;-;SINE/AluSg;UTR3;MED18;-;-;UTR3;MED18;-;-;UTR3;MED18;-;-;-;980;28;51	Name=AluSg	3
chr1:28572250	A:G	TRNAU1AP	TRNAU1AP	intronic	protein_coding	NA	A;G;+;A||R;ALU;-;SINE/AluSp;intronic;TRNAU1AP;-;-;intronic;TRNAU1AP;-;-;intronic;TRNAU1AP;-;-;-;183;20;32	Name=AluSp	4
chr1:28572298	A:G	TRNAU1AP	TRNAU1AP	intronic	protein_coding	NA	A;G;+;A||R||D;ALU;-;SINE/AluSp;intronic;TRNAU1AP;-;-;intronic;TRNAU1AP;-;-;intronic;TRNAU1AP;-;-;-;90;22;30	Name=AluSp	3
chr1:28572385	A:G	TRNAU1AP	TRNAU1AP	intronic	protein_coding	NA	A;G;+;A||R||D;ALU;-;SINE/AluSp;intronic;TRNAU1AP;-;-;intronic;TRNAU1AP;-;-;intronic;TRNAU1AP;-;-;-;268;25;45	Name=AluSp	4
chr1:28572476	A:G	TRNAU1AP	TRNAU1AP	intronic	protein_coding	NA	A;G;+;R;ALU;-;SINE/AluSp;intronic;TRNAU1AP;-;-;intronic;TRNAU1AP;-;-;intronic;TRNAU1AP;-;-;-;183;22;39	Name=AluSp	3
chr1:28572680	A:G	TRNAU1AP	TRNAU1AP	intronic	protein_coding	NA	A;G;+;R||D;ALU;-;SINE/AluY;intronic;TRNAU1AP;-;-;intronic;TRNAU1AP;-;-;intronic;TRNAU1AP;-;-;-;93;17;29	Name=AluY	3
chr1:29065924	A:G	EPB41	EPB41	intronic	protein_coding	NA	A;G;+;A||R;ALU;-;SINE/AluJb;intronic;EPB41;-;-;intronic;EPB41;-;-;intronic;EPB41;-;-;-;20;3;5	Name=AluJb	2
chr1:29075302	A:G	EPB41	EPB41	intronic	protein_coding	NA	A;G;+;A||R;ALU;-;SINE/AluSx1;intronic;EPB41;-;-;intronic;EPB41;-;-;intronic;EPB41;-;-;-;33;1;5	Name=AluSx1	2
chr1:29078036	A:G	EPB41	EPB41	intronic	protein_coding	NA	A;G;+;A||R||D;ALU;-;SINE/AluSz;intronic;EPB41;-;-;intronic;EPB41;-;-;intronic;EPB41;-;-;-;17;6;9	Name=AluSz	4
chr1:29078650	A:G	EPB41	EPB41	intronic	protein_coding	NA	A;G;+;A||R;ALU;-;SINE/AluJr;intronic;EPB41;-;-;intronic;EPB41;-;-;intronic;EPB41;-;-;-;44;6;10	Name=AluJr	5
chr1:29090002	A:G	EPB41	EPB41	intronic	protein_coding	NA	A;G;+;A||R;ALU;-;SINE/AluSz;intronic;EPB41;-;-;intronic;EPB41;-;-;intronic;EPB41;-;-;-;40;6;8	Name=AluSz	5
chr1:29090170	A:G	EPB41	EPB41	intronic	protein_coding	NEU-GABA-GLU	A;G;+;A||R;ALU;-;SINE/AluSz;intronic;EPB41;-;-;intronic;EPB41;-;-;intronic;EPB41;-;-;-;37;11;14	Name=AluSz	6
chr1:29090178	A:G	EPB41	EPB41	intronic	protein_coding	NEU-GABA	A;G;+;A||R;ALU;-;SINE/AluSz;intronic;EPB41;-;-;intronic;EPB41;-;-;intronic;EPB41;-;-;-;30;8;11	Name=AluSz	5
chr1:32644487	A:G	ZBTB8OS	ZBTB8OS	intronic	protein_coding	NEU	T;C;-;A||R;ALU;-;SINE/AluJb;intronic;ZBTB8OS;-;-;intronic;ZBTB8OS;-;-;intronic;ZBTB8OS;-;-;-;36;12;19	Name=AluJb	15
chr1:32674383	A:G	RBBP4	RBBP4	intronic	protein_coding	NA	A;G;+;A||R;ALU;-;SINE/AluJo;intronic;RBBP4;-;-;intronic;RBBP4;-;-;intronic;RBBP4;-;-;-;173;25;35	Name=AluJo	4
chr1:32675983	A:G	RBBP4	RBBP4	intronic	protein_coding	NA	A;G;+;A||R;ALU;-;SINE/AluJb;intronic;RBBP4;-;-;intronic;RBBP4;-;-;intronic;RBBP4;-;-;-;286;27;40	Name=AluJb	2
chr1:32676356	A:G	RBBP4	RBBP4	intronic	protein_coding	NA	A;G;+;A||R||D;ALU;-;SINE/AluSq2;intronic;RBBP4;-;-;intronic;RBBP4;-;-;intronic;RBBP4;-;-;-;120;24;32	Name=AluSq2	5
chr1:32839023	A:G	S100PBP	S100PBP	intronic	protein_coding	NA	A;G;+;A||R||D;REP;-;SINE/FLAM_A;intronic;S100PBP;-;-;intronic;S100PBP;-;-;intronic;S100PBP;-;-;-;231;25;41	Name=FLAM_A	13
chr1:32839068	A:G	S100PBP	S100PBP	intronic	protein_coding	NA	A;G;+;R||D;REP;-;SINE/FLAM_A;intronic;S100PBP;-;-;intronic;S100PBP;-;-;intronic;S100PBP;-;-;-;205;25;42	Name=FLAM_A	13
chr1:32840054	A:G	S100PBP	S100PBP	intronic	protein_coding	NA	A;G;+;R||D;ALU;-;SINE/AluSz;intronic;S100PBP;-;-;intronic;S100PBP;-;-;intronic;S100PBP;-;-;-;137;22;29	Name=AluSz	4
chr1:32842068	A:G	S100PBP	S100PBP	intronic	protein_coding	NA	A;G;+;A||R||D;ALU;-;SINE/AluJb;intronic;S100PBP;-;-;intronic;S100PBP;-;-;intronic;S100PBP;-;-;-;165;21;34	Name=AluJb	6
chr1:32842082	A:G	S100PBP	S100PBP	intronic	protein_coding	NA	A;G;+;A||R||D;ALU;-;SINE/AluJb;intronic;S100PBP;-;-;intronic;S100PBP;-;-;intronic;S100PBP;-;-;-;258;25;40	Name=AluJb	7
chr1:35117406	A:G	ZMYM1	ZMYM1	intergenic	protein_coding	NA	A;G;+;A||R;ALU;-;SINE/AluSx1;intergenic;ZMYM1||SFPQ;-;-;intergenic;ZMYM1||SFPQ;-;-;intergenic;ZMYM1||AL831889;-;-;-;264;26;43	Name=AluSx1	3
chr1:35579630	A:G	TFAP2E	TFAP2E	intronic	protein_coding	NA	A;G;+;A;ALU;-;SINE/AluSx1;intronic;TFAP2E;-;-;intronic;TFAP2E;-;-;intronic;PSMB2||TFAP2E;-;-;-;15;4;7	Name=AluSx1	2
chr1:35579647	A:G	TFAP2E	TFAP2E	intronic	protein_coding	NA	A;G;+;A;ALU;-;SINE/AluSx1;intronic;TFAP2E;-;-;intronic;TFAP2E;-;-;intronic;PSMB2||TFAP2E;-;-;-;31;5;11	Name=AluSx1	2
chr1:35580654	A:G	TFAP2E	TFAP2E	intronic	protein_coding	NA	.	Name=AluY	2
chr1:35581777	A:G	TFAP2E	TFAP2E	intronic	protein_coding	NA	A;G;+;R;ALU;-;SINE/AluSp;intronic;TFAP2E;-;-;intronic;TFAP2E;-;-;intronic;PSMB2||TFAP2E;-;-;-;29;2;6	Name=AluSp	2
chr1:35601204	A:G	PSMB2	PSMB2	UTR3	protein_coding	NA	T;C;-;A||R||D;ALU;-;SINE/AluSx;downstream;PSMB2;-;-;UTR3;PSMB2;-;-;UTR3;PSMB2;-;-;-;341;28;47	Name=AluSx	11
chr1:37942237	A:G	INPP5B	INPP5B	other	protein_coding	NA	T;C;-;A||R||D;ALU;-;SINE/AluY;intronic;INPP5B;-;-;intronic;INPP5B;-;-;intronic;INPP5B;-;-;720;1122;667;30;52	Name=AluY	12
chr1:37943272	A:G	INPP5B	INPP5B	intronic	protein_coding	NA	T;C;-;A||R;ALU;-;SINE/AluSp;intronic;INPP5B;-;-;intronic;INPP5B;-;-;intronic;INPP5B;-;-;-;501;28;45	Name=AluSp	11
chr1:37943290	A:G	INPP5B	INPP5B	intronic	protein_coding	NA	T;C;-;A||R;NONREP;-;-/-;intronic;INPP5B;-;-;intronic;INPP5B;-;-;intronic;INPP5B;-;-;-;572;29;49	.	9
chr1:3813518	A:G	CEP104	CEP104	UTR3	protein_coding	NA	T;C;-;A||R;ALU;-;SINE/AluSx;UTR3;CEP104;-;-;UTR3;CEP104;-;-;UTR3;CEP104;-;-;-;239;29;44	Name=AluSx	3
chr1:3813621	A:G	CEP104	CEP104	UTR3	protein_coding	NA	T;C;-;R||D;ALU;-;SINE/AluSx3;UTR3;CEP104;-;-;UTR3;CEP104;-;-;UTR3;CEP104;-;-;-;155;22;37	Name=AluSx3	3
chr1:3813630	A:G	CEP104	CEP104	UTR3	protein_coding	NA	.	Name=AluSx3	4
chr1:3813657	A:G	CEP104	CEP104	UTR3	protein_coding	NA	T;C;-;R;ALU;-;SINE/AluSx3;UTR3;CEP104;-;-;UTR3;CEP104;-;-;UTR3;CEP104;-;-;-;383;27;46	Name=AluSx3	2
chr1:40074556	A:G	PPT1	PPT1	intronic	protein_coding	NA	T;C;-;A||R;ALU;-;SINE/AluSc8;intronic;PPT1;-;-;intronic;PPT1;-;-;intronic;PPT1;-;-;-;199;25;40	Name=AluSc8	3
chr1:40074565	A:G	PPT1	PPT1	intronic	protein_coding	NA	T;C;-;R||D;ALU;-;SINE/AluSc8;intronic;PPT1;-;-;intronic;PPT1;-;-;intronic;PPT1;-;-;-;259;26;43	Name=AluSc8	3
chr1:43664347	A:G	KDM4A	KDM4A	intronic	protein_coding	NA	A;G;+;A;ALU;-;SINE/AluSx;intronic;KDM4A;-;-;intronic;KDM4A;-;-;intronic;KDM4A;-;-;-;23;8;12	Name=AluSx	4
chr1:45695919	A:G	IPP	IPP	intronic	protein_coding	NA	T;C;-;A||R;ALU;-;SINE/AluSp;ncRNA_intronic;RP11-767N6.7;-;-;intronic;IPP;-;-;intronic;IPP;-;-;-;577;30;52	Name=AluSp	4
chr1:45696624	A:G	IPP	IPP	intronic	protein_coding	NA	T;C;-;A||R||D;ALU;-;SINE/AluSp;ncRNA_intronic;RP11-767N6.7;-;-;intronic;IPP;-;-;intronic;IPP;-;-;-;771;30;53	Name=AluSp	7
chr1:46364055	A:G	NSUN4	NSUN4	UTR3	protein_coding	NA	A;G;+;A||R;ALU;-;SINE/AluJo;intergenic;NSUN4||FAAH;-;-;UTR3;NSUN4;-;-;UTR3;NSUN4;-;-;-;228;23;42	Name=AluJo	4
chr1:46365420	A:G	NSUN4	NSUN4	intergenic	protein_coding	NA	A;G;+;A||R;ALU;-;SINE/AluSx1;intergenic;NSUN4||FAAH;-;-;downstream;NSUN4;-;-;downstream;NSUN4;-;-;-;112;27;38	Name=AluSx1	3
chr1:46365433	A:G	NSUN4	NSUN4	intergenic	protein_coding	NA	A;G;+;A||R;ALU;-;SINE/AluSx1;intergenic;NSUN4||FAAH;-;-;downstream;NSUN4;-;-;downstream;NSUN4;-;-;-;547;30;53	Name=AluSx1	3
chr1:46365479	A:G	NSUN4	NSUN4	intergenic	protein_coding	NA	A;G;+;A||R;ALU;-;SINE/AluSx1;intergenic;NSUN4||FAAH;-;-;downstream;NSUN4;-;-;downstream;NSUN4;-;-;-;322;29;46	Name=AluSx1	4
chr1:46365525	A:G	NSUN4	NSUN4	intergenic	protein_coding	NA	A;G;+;A||R;ALU;-;SINE/AluSx1;intergenic;NSUN4||FAAH;-;-;downstream;NSUN4;-;-;downstream;NSUN4;-;-;-;404;28;47	Name=AluSx1	3
chr1:46587082	A:G	MKNK1	MKNK1	intronic	protein_coding	NA	T;C;-;A||R;ALU;-;SINE/AluSx3;intronic;MKNK1;-;-;intronic;MKNK1;-;-;intronic;MKNK1;-;-;-;446;28;42	Name=AluSx3	8
chr1:46587083	A:G	MKNK1	MKNK1	intronic	protein_coding	NA	T;C;-;A||R;ALU;-;SINE/AluSx3;intronic;MKNK1;-;-;intronic;MKNK1;-;-;intronic;MKNK1;-;-;-;458;28;45	Name=AluSx3	8
chr1:46592118	A:G	MKNK1	MKNK1	intronic	protein_coding	NA	.	Name=AluSx1	8
chr1:46592128	A:G	MKNK1	MKNK1	intronic	protein_coding	NA	T;C;-;A||R;ALU;-;SINE/AluSx1;intronic;MKNK1;-;-;intronic;MKNK1;-;-;intronic;MKNK1;-;-;-;230;26;43	Name=AluSx1	12
chr1:52441539	A:G	TUT4	TUT4	intronic	protein_coding	NA	T;C;-;A||R;ALU;-;SINE/AluSx3;intronic;ZCCHC11;-;-;intronic;ZCCHC11;-;-;intronic;ZCCHC11;-;-;-;259;25;41	Name=AluSx3	12
chr1:52917057	A:G	ECHDC2	ECHDC2	intronic	protein_coding	MGAS	T;C;-;A||R||D;ALU;-;SINE/AluSx;intronic;ECHDC2;-;-;intronic;ECHDC2;-;-;intronic;ECHDC2;-;-;-;1167;30;49	Name=AluSx	9
chr1:52917060	A:G	ECHDC2	ECHDC2	intronic	protein_coding	NA	T;C;-;A||R;ALU;-;SINE/AluSx;intronic;ECHDC2;-;-;intronic;ECHDC2;-;-;intronic;ECHDC2;-;-;-;1479;30;51	Name=AluSx	9
chr1:52917085	A:G	ECHDC2	ECHDC2	intronic	protein_coding	NA	T;C;-;R;ALU;-;SINE/AluSx;intronic;ECHDC2;-;-;intronic;ECHDC2;-;-;intronic;ECHDC2;-;-;-;877;29;45	Name=AluSx	4
chr1:52917099	A:G	ECHDC2	ECHDC2	intronic	protein_coding	MGAS	T;C;-;A||R||D;ALU;-;SINE/AluSx;intronic;ECHDC2;-;-;intronic;ECHDC2;-;-;intronic;ECHDC2;-;-;-;1472;30;52	Name=AluSx	13
chr1:52918193	A:G	ECHDC2	ECHDC2	intronic	protein_coding	NA	T;C;-;A||R;ALU;-;SINE/AluJb;intronic;ECHDC2;-;-;intronic;ECHDC2;-;-;intronic;ECHDC2;-;-;-;5;4;4	Name=AluJb	10
chr1:62118747	A:G	PATJ	PATJ	intronic	protein_coding	NA	A;G;+;A||R;ALU;-;SINE/AluSx1;intronic;INADL;-;-;intronic;INADL;-;-;intronic;INADL;-;-;-;48;7;10	Name=AluSx1	2
chr1:62118759	A:G	PATJ	PATJ	intronic	protein_coding	NA	A;G;+;A;ALU;-;SINE/AluSx1;intronic;INADL;-;-;intronic;INADL;-;-;intronic;INADL;-;-;-;48;9;13	Name=AluSx1	2
chr1:62118769	A:G	PATJ	PATJ	intronic	protein_coding	NA	A;G;+;A||R;ALU;-;SINE/AluSx1;intronic;INADL;-;-;intronic;INADL;-;-;intronic;INADL;-;-;-;39;8;11	Name=AluSx1	2
chr1:62118787	A:G	PATJ	PATJ	intronic	protein_coding	NA	A;G;+;A;ALU;-;SINE/AluSx1;intronic;INADL;-;-;intronic;INADL;-;-;intronic;INADL;-;-;-;30;3;5	Name=AluSx1	2
chr1:62118795	A:G	PATJ	PATJ	intronic	protein_coding	NA	A;G;+;A||R;ALU;-;SINE/AluSx1;intronic;INADL;-;-;intronic;INADL;-;-;intronic;INADL;-;-;-;49;10;13	Name=AluSx1	2
chr1:62118796	A:G	PATJ	PATJ	intronic	protein_coding	NA	A;G;+;A||R;ALU;-;SINE/AluSx1;intronic;INADL;-;-;intronic;INADL;-;-;intronic;INADL;-;-;-;50;12;14	Name=AluSx1	2
chr1:62118810	A:G	PATJ	PATJ	intronic	protein_coding	NA	A;G;+;A||R;ALU;-;SINE/AluSx1;intronic;INADL;-;-;intronic;INADL;-;-;intronic;INADL;-;-;-;37;4;6	Name=AluSx1	2
chr1:62119734	A:G	PATJ	PATJ	intronic	protein_coding	NA	A;G;+;R;ALU;-;SINE/AluSx1;intronic;INADL;-;-;intronic;INADL;-;-;intronic;INADL;-;-;-;44;8;10	Name=AluSx1	2
chr1:62119794	A:G	PATJ	PATJ	intronic	protein_coding	NA	A;G;+;A;ALU;-;SINE/AluSx1;intronic;INADL;-;-;intronic;INADL;-;-;intronic;INADL;-;-;-;3;2;2	Name=AluSx1	2
chr1:62119889	A:G	PATJ	PATJ	intronic	protein_coding	NA	.	Name=AluSx1	2
chr1:62119895	A:G	PATJ	PATJ	intronic	protein_coding	NA	A;G;+;A;ALU;-;SINE/AluSx1;intronic;INADL;-;-;intronic;INADL;-;-;intronic;INADL;-;-;-;64;14;17	Name=AluSx1	2
chr1:62119896	A:G	PATJ	PATJ	intronic	protein_coding	NA	A;G;+;A;ALU;-;SINE/AluSx1;intronic;INADL;-;-;intronic;INADL;-;-;intronic;INADL;-;-;-;31;3;6	Name=AluSx1	2
chr1:6223374	A:G	ICMT	ICMT	UTR3	protein_coding	NA	T;C;-;A||R;ALU;-;SINE/AluSx3;UTR3;ICMT;-;-;UTR3;ICMT;-;-;UTR3;ICMT;-;-;-;939;30;52	Name=AluSx3	9
chr1:6649846	A:G	DNAJC11	DNAJC11	intronic	protein_coding	NA	T;C;-;A||R||D;ALU;-;SINE/AluSx;intronic;DNAJC11;-;-;intronic;DNAJC11;-;-;intronic;DNAJC11;-;-;-;614;29;47	Name=AluSx	2
chr1:7794284	A:G	PER3	PER3	intronic	protein_coding	NA	A;G;+;A||R;ALU;-;SINE/AluSc;intronic;PER3;-;-;intronic;PER3;-;-;intronic;PER3;-;-;-;68;17;23	Name=AluSc	6
chr1:7794372	A:G	PER3	PER3	intronic	protein_coding	NA	A;G;+;A||R;ALU;-;SINE/AluSc;intronic;PER3;-;-;intronic;PER3;-;-;intronic;PER3;-;-;-;50;19;23	Name=AluSc	6
chr1:7796550	A:G	PER3	PER3	intronic	protein_coding	NA	A;G;+;R;ALU;-;SINE/AluSz;intronic;PER3;-;-;intronic;PER3;-;-;intronic;PER3;-;-;-;58;15;17	Name=AluSz	3
chr1:7796589	A:G	PER3	PER3	intronic	protein_coding	NA	A;G;+;A||R;ALU;-;SINE/AluSz;intronic;PER3;-;-;intronic;PER3;-;-;intronic;PER3;-;-;-;81;13;17	Name=AluSz	2
chr1:92395591	A:G	RPAP2	RPAP2	UTR3	protein_coding	NA	A;G;+;A;ALU;-;SINE/AluJb;UTR3;RPAP2;-;-;intergenic;RPAP2||GFI1;-;-;intergenic;RPAP2||GFI1;-;-;-;61;17;31	Name=AluJb	4
chr1:10384050	A:G	KIF1B	KIF1B	intergenic	protein_coding	NA	A;G;+;A;ALU;-;SINE/AluSq;intergenic;KIF1B||RN7SL721P;-;-;intergenic;KIF1B||PGD;-;-;intergenic;KIF1B||PGD;-;-;-;5;1;3	Name=AluSq	11
chr1:10384065	A:G	KIF1B	KIF1B	intergenic	protein_coding	NA	A;G;+;A;ALU;-;SINE/AluSq;intergenic;KIF1B||RN7SL721P;-;-;intergenic;KIF1B||PGD;-;-;intergenic;KIF1B||PGD;-;-;-;9;2;4	Name=AluSq	10
chr1:10384088	A:G	KIF1B	KIF1B	intergenic	protein_coding	NA	.	Name=AluSq	10
chr1:10385041	A:G	KIF1B	KIF1B	intergenic	protein_coding	NA	A;G;+;R||D;ALU;-;SINE/AluY;intergenic;KIF1B||RN7SL721P;-;-;intergenic;KIF1B||PGD;-;-;intergenic;KIF1B||PGD;-;-;-;5;1;3	Name=AluY	3
chr1:10386079	A:G	KIF1B	KIF1B	intergenic	protein_coding	NA	A;G;+;R;ALU;-;SINE/AluSx1;intergenic;KIF1B||RN7SL721P;-;-;intergenic;KIF1B||PGD;-;-;intergenic;KIF1B||PGD;-;-;-;15;5;9	Name=AluSx1	8
chr1:10386080	A:G	KIF1B	KIF1B	intergenic	protein_coding	NA	A;G;+;R;ALU;-;SINE/AluSx1;intergenic;KIF1B||RN7SL721P;-;-;intergenic;KIF1B||PGD;-;-;intergenic;KIF1B||PGD;-;-;-;15;5;9	Name=AluSx1	7
chr1:108923320	T:C	GPSM2	GPSM2	intronic	protein_coding	NA	T;C;-;A||R;ALU;-;SINE/AluJr;intronic;AKNAD1||GPSM2;-;-;intronic;GPSM2;-;-;intronic;AKNAD1||GPSM2;-;-;-;234;24;41	Name=AluJr	3
chr1:150585206	A:G	MCL1	MCL1	intergenic	protein_coding	NA	T;C;-;R||D;ALU;-;SINE/AluSx;intergenic;MCL1||SNORA40;-;-;intergenic;MCL1||ENSA;-;-;intergenic;MCL1||ENSA;-;-;-;157;22;36	Name=AluSx	4
chr1:151141614	A:G	SEMA6C	SEMA6C	intronic	protein_coding	NA	T;C;-;A||R;ALU;-;SINE/AluSq2;intronic;SEMA6C;-;-;intronic;SEMA6C;-;-;intronic;SEMA6C;-;-;-;64;13;16	Name=AluSq2	3
chr1:155735736	A:G	DAP3	DAP3	intronic	protein_coding	NA	A;G;+;A||R;ALU;rs751506819;SINE/AluSx;intronic;DAP3||MSTO1;-;-;intronic;DAP3;-;-;intronic;DAP3||YY1AP1;-;-;-;320;30;44	Name=AluSx	3
chr1:161372921	A:G	SDHC	SDHC	UTR3	protein_coding	NA	A;G;+;R;ALU;-;SINE/AluY;downstream;RP11-122G18.5;-;-;intergenic;CFAP126||FCGR2A;-;-;intergenic;C1orf192||TRNA_Val;-;-;-;49;15;29	Name=AluYm1	3
chr1:161373875	A:G	SDHC	SDHC	UTR3	protein_coding	NA	A;G;+;A||R;ALU;-;SINE/AluSp;upstream;RP11-122G18.8;-;-;intergenic;CFAP126||FCGR2A;-;-;intergenic;C1orf192||TRNA_Val;-;-;-;31;13;19	Name=AluSp	2
chr1:25763342	A:G	MAN1C1	MAN1C1	intronic	protein_coding	NA	A;G;+;A||R;ALU;-;SINE/AluSx;intronic;MAN1C1;-;-;intronic;MAN1C1;-;-;intronic;MAN1C1;-;-;-;20;9;13	Name=AluSx	6
chr1:28573666	A:G	TRNAU1AP	TRNAU1AP	intronic	protein_coding	NA	A;G;+;A||R||D;ALU;-;SINE/AluSx;intronic;TRNAU1AP;-;-;intronic;TRNAU1AP;-;-;intronic;TRNAU1AP;-;-;-;78;17;28	Name=AluSx	4
chr1:32602242	A:G	ZBTB8A	ZBTB8A	UTR3	protein_coding	NA	A;G;+;R;ALU;-;SINE/AluSp;UTR3;ZBTB8A;-;-;UTR3;ZBTB8A;-;-;UTR3;ZBTB8A;-;-;-;75;18;25	Name=AluSp	2
chr1:35117445	A:G	ZMYM1	ZMYM1	intergenic	protein_coding	NA	A;G;+;A||R;ALU;-;SINE/AluSx1;intergenic;ZMYM1||SFPQ;-;-;intergenic;ZMYM1||SFPQ;-;-;intergenic;ZMYM1||AL831889;-;-;-;243;28;41	Name=AluSx1	3
chr1:35117459	A:G	ZMYM1	ZMYM1	intergenic	protein_coding	NA	A;G;+;A||R;ALU;-;SINE/AluSx1;intergenic;ZMYM1||SFPQ;-;-;intergenic;ZMYM1||SFPQ;-;-;intergenic;ZMYM1||AL831889;-;-;-;297;28;46	Name=AluSx1	3
chr1:35582009	A:G	TFAP2E	TFAP2E	intronic	protein_coding	NA	A;G;+;R;ALU;-;SINE/AluSg;intronic;TFAP2E;-;-;intronic;TFAP2E;-;-;intronic;PSMB2||TFAP2E;-;-;-;35;6;10	Name=AluSg	2
chr1:40075204	A:G	PPT1	PPT1	intronic	protein_coding	NA	T;C;-;A||R||D;ALU;-;SINE/AluSq2;intronic;PPT1;-;-;intronic;PPT1;-;-;intronic;PPT1;-;-;-;273;29;48	Name=AluSq2	3
chr1:62119797	A:G	PATJ	PATJ	intronic	protein_coding	NA	A;G;+;A||R;ALU;-;SINE/AluSx1;intronic;INADL;-;-;intronic;INADL;-;-;intronic;INADL;-;-;-;74;14;18	Name=AluSx1	2
chr1:7797585	A:G	PER3	PER3	intronic	protein_coding	NA	A;G;+;A||R;ALU;-;SINE/AluSx;intronic;PER3;-;-;intronic;PER3;-;-;intronic;PER3;-;-;-;56;16;21	Name=AluSx	11
chr1:10382536	A:G	KIF1B	KIF1B	intergenic	protein_coding	NA	A;G;+;A||R;ALU;-;SINE/AluSq2;downstream;KIF1B;-;-;downstream;KIF1B;-;-;downstream;KIF1B;-;-;-;14;3;5	Name=AluSq2	12
chr1:10382568	A:G	KIF1B	KIF1B	intergenic	protein_coding	NA	A;G;+;A;ALU;-;SINE/AluSq2;downstream;KIF1B;-;-;downstream;KIF1B;-;-;downstream;KIF1B;-;-;-;6;3;5	Name=AluSq2	11
chr1:10383875	A:G	KIF1B	KIF1B	intergenic	protein_coding	NA	A;G;+;A||R;ALU;-;SINE/AluJo;intergenic;KIF1B||RN7SL721P;-;-;intergenic;KIF1B||PGD;-;-;intergenic;KIF1B||PGD;-;-;-;36;7;14	Name=AluJo	2
chr1:10387382	A:G	KIF1B	KIF1B	intergenic	protein_coding	NA	A;G;+;A||R;ALU;-;SINE/AluJr;intergenic;KIF1B||RN7SL721P;-;-;intergenic;KIF1B||PGD;-;-;intergenic;KIF1B||PGD;-;-;-;75;5;17	Name=AluJr	11
chr1:10389017	A:G	KIF1B	KIF1B	intergenic	protein_coding	NA	A;G;+;A||R;ALU;-;SINE/AluSx4;upstream;RN7SL721P;-;-;intergenic;KIF1B||PGD;-;-;intergenic;KIF1B||PGD;-;-;-;49;7;17	Name=AluSx4	11
chr1:10460199	A:G	DFFA	DFFA	UTR3	protein_coding	NA	T;C;-;A||R||D;ALU;-;SINE/AluSx;UTR3;DFFA;-;-;downstream;DFFA;-;-;downstream;DFFA;-;-;-;440;30;53	Name=AluSx	3
chr1:110360327	T:C	SLC16A4	SLC16A4	intergenic	protein_coding	NA	A;G;+;A;ALU;-;SINE/AluJb;intergenic;RBM15||SLC16A4;-;-;intergenic;RBM15||SLC16A4;-;-;intergenic;RBM15||SLC16A4;-;-;-;29;17;20	Name=AluJb	3
chr1:145745728	A:G	RNF115	RNF115	UTR3	protein_coding	NA	.	Name=AluSq	3
chr1:145793929	A:G	RNF115	RNF115	intronic	protein_coding	NEU	.	Name=AluSz	11
chr1:145793940	A:G	RNF115	RNF115	intronic	protein_coding	NA	.	Name=AluSz	4
chr1:145794111	A:G	RNF115	RNF115	intronic	protein_coding	NA	.	Name=AluSz	3
chr1:151141690	A:G	SEMA6C	SEMA6C	intronic	protein_coding	NA	T;C;-;A;ALU;-;SINE/AluSq2;intronic;SEMA6C;-;-;intronic;SEMA6C;-;-;intronic;SEMA6C;-;-;-;28;10;11	Name=AluSq2	2
chr1:151448796	A:G	POGZ	POGZ	intronic	protein_coding	NA	T;C;-;R;ALU;-;SINE/AluJb;intronic;POGZ;-;-;intronic;POGZ;-;-;intronic;POGZ;-;-;-;67;17;23	Name=AluJb	7
chr1:16492718	A:G	CROCCP3	CROCCP3	intergenic	lncRNA	NA	T;C;-;R;ALU;-;SINE/AluSz;upstream;CROCCP3;-;-;upstream;CROCCP3;-;-;upstream;CROCCP3;-;-;623;455;234;24;36	Name=AluSz	5
chr1:17003475	A:G	ATP13A2	ATP13A2	intronic	protein_coding	NA	T;C;-;A||R;ALU;-;SINE/AluSq2;ncRNA_intronic;RP1-37C10.3;-;-;intronic;ATP13A2;-;-;intronic;ATP13A2;-;-;-;11;6;7	Name=AluSq2	2
chr1:17003476	A:G	ATP13A2	ATP13A2	intronic	protein_coding	NA	T;C;-;A||R;ALU;-;SINE/AluSq2;ncRNA_intronic;RP1-37C10.3;-;-;intronic;ATP13A2;-;-;intronic;ATP13A2;-;-;-;12;6;8	Name=AluSq2	2
chr1:227782070	A:G	SNAP47	SNAP47	intergenic	protein_coding	NA	A;G;+;A||R;ALU;-;SINE/AluSp;downstream;SNAP47;-;-;downstream;SNAP47;-;-;downstream;SNAP47;-;-;-;291;25;47	Name=AluSp	6
chr1:2371097	A:G	MORN1	MORN1	intronic	protein_coding	NA	T;C;-;A;ALU;-;SINE/AluY;intronic;MORN1;-;-;intronic;MORN1;-;-;intronic;MORN1;-;-;-;41;14;18	Name=AluY	5
chr1:25548698	A:G	LDLRAP1	LDLRAP1	intronic	protein_coding	NA	A;G;+;A||R;ALU;-;SINE/AluJr;intronic;LDLRAP1;-;-;intronic;LDLRAP1;-;-;intronic;LDLRAP1;-;-;-;52;9;13	Name=AluJr	2
chr1:25548705	A:G	LDLRAP1	LDLRAP1	intronic	protein_coding	NA	A;G;+;A||R;ALU;-;SINE/AluJr;intronic;LDLRAP1;-;-;intronic;LDLRAP1;-;-;intronic;LDLRAP1;-;-;-;30;5;8	Name=AluJr	2
chr1:25575529	A:G	LDLRAP1	LDLRAP1	intergenic	protein_coding	NA	.	Name=AluJb	2
chr1:25762343	A:G	MAN1C1	MAN1C1	intronic	protein_coding	NA	A;G;+;R;ALU;-;SINE/AluJo;intronic;MAN1C1;-;-;intronic;MAN1C1;-;-;intronic;MAN1C1;-;-;-;16;8;9	Name=AluJo	5
chr1:25763369	A:G	MAN1C1	MAN1C1	intronic	protein_coding	NA	A;G;+;A||R;ALU;-;SINE/AluSx;intronic;MAN1C1;-;-;intronic;MAN1C1;-;-;intronic;MAN1C1;-;-;-;15;8;10	Name=AluSx	7
chr1:28572255	A:G	TRNAU1AP	TRNAU1AP	intronic	protein_coding	NA	A;G;+;A||R;ALU;-;SINE/AluSp;intronic;TRNAU1AP;-;-;intronic;TRNAU1AP;-;-;intronic;TRNAU1AP;-;-;-;206;20;33	Name=AluSp	5
chr1:28916530	A:G	EPB41	EPB41	intronic	protein_coding	NA	A;G;+;R;ALU;-;SINE/AluSz;intronic;EPB41;-;-;intronic;EPB41;-;-;intronic;EPB41;-;-;-;20;1;2	Name=AluSz	2
chr1:32603210	A:G	ZBTB8A	ZBTB8A	UTR3	protein_coding	NA	A;G;+;A||R;ALU;-;SINE/AluSg;UTR3;ZBTB8A;-;-;UTR3;ZBTB8A;-;-;UTR3;ZBTB8A;-;-;-;174;21;33	Name=AluSx3	2
chr1:32839009	A:G	S100PBP	S100PBP	intronic	protein_coding	NA	A;G;+;R||D;REP;-;SINE/FLAM_A;intronic;S100PBP;-;-;intronic;S100PBP;-;-;intronic;S100PBP;-;-;-;150;22;34	Name=FLAM_A	6
chr1:35579657	A:G	TFAP2E	TFAP2E	intronic	protein_coding	NA	.	Name=AluSx1	2
chr1:35601227	A:G	PSMB2	PSMB2	UTR3	protein_coding	NA	T;C;-;A||R||D;ALU;-;SINE/AluSx;downstream;PSMB2;-;-;UTR3;PSMB2;-;-;UTR3;PSMB2;-;-;-;438;28;48	Name=AluSx	4
chr1:7794227	A:G	PER3	PER3	intronic	protein_coding	NA	A;G;+;A||R;ALU;-;SINE/AluSc;intronic;PER3;-;-;intronic;PER3;-;-;intronic;PER3;-;-;-;97;20;24	Name=AluSc	11
chr1:10163120	A:G	UBE4B	UBE4B	intronic	protein_coding	NA	A;G;+;R;ALU;-;SINE/AluJo;intronic;UBE4B;-;-;intronic;UBE4B;-;-;intronic;UBE4B;-;-;-;117;19;30	Name=AluJo	3
chr1:10163158	A:G	UBE4B	UBE4B	intronic	protein_coding	NA	A;G;+;R||D;ALU;-;SINE/AluJo;intronic;UBE4B;-;-;intronic;UBE4B;-;-;intronic;UBE4B;-;-;-;124;19;29	Name=AluJo	5
chr1:10164418	A:G	UBE4B	UBE4B	intronic	protein_coding	NA	A;G;+;R;ALU;-;SINE/AluJr;intronic;UBE4B;-;-;intronic;UBE4B;-;-;intronic;UBE4B;-;-;-;138;24;37	Name=AluJr	9
chr1:10349385	A:G	KIF1B	KIF1B	intronic	protein_coding	NEU-GABA	A;G;+;A||R;ALU;-;SINE/AluSz6;intronic;KIF1B;-;-;intronic;KIF1B;-;-;intronic;KIF1B;-;-;-;10;2;5	Name=AluSz6	4
chr1:150348524	A:G	PRPF3	PRPF3	intronic	protein_coding	NA	A;G;+;A||R;ALU;-;SINE/AluSq;intronic;PRPF3;-;-;intronic;PRPF3;-;-;intronic;PRPF3;-;-;-;169;25;42	Name=AluSq	2
chr1:151119617	A:G	GABPB2	GABPB2	UTR3	protein_coding	NA	A;G;+;A||R;ALU;-;SINE/AluSc;UTR3;GABPB2;-;-;intergenic;GABPB2||SEMA6C;-;-;intergenic;GABPB2||SEMA6C;-;-;-;586;30;50	Name=AluSc	8
chr1:151119688	A:G	GABPB2	GABPB2	UTR3	protein_coding	NA	A;G;+;A||R||D;ALU;-;SINE/AluSc;UTR3;GABPB2;-;-;intergenic;GABPB2||SEMA6C;-;-;intergenic;GABPB2||SEMA6C;-;-;-;598;30;52	Name=AluSc	10
chr1:151450300	A:G	POGZ	POGZ	intronic	protein_coding	NA	.	Name=AluSx1	6
chr1:16497407	A:G	CROCCP3	CROCCP3	intergenic	lncRNA	NA	.	Name=AluSz	3
chr1:204536222	A:G	MDM4	MDM4	intronic	protein_coding	NA	A;G;+;A||R;ALU;-;SINE/AluSg4;intronic;MDM4;-;-;intronic;MDM4;-;-;intronic;MDM4;-;-;-;324;27;43	Name=AluSg4	3
chr1:25776503	A:G	MAN1C1	MAN1C1	intronic	protein_coding	NA	A;G;+;R;ALU;-;SINE/AluSx;intronic;MAN1C1;-;-;intronic;MAN1C1;-;-;intronic;MAN1C1;-;-;-;246;25;41	Name=AluSx	6
chr1:27538653	A:G	AHDC1	AHDC1	intronic	protein_coding	NA	T;C;-;A||R;ALU;-;SINE/AluJb;intronic;AHDC1;-;-;intronic;AHDC1;-;-;intronic;AHDC1;-;-;-;205;25;38	Name=AluJb	3
chr1:29056788	A:G	EPB41	EPB41	intronic	protein_coding	NA	A;G;+;A||R||D;ALU;-;SINE/AluSx1;intronic;EPB41;-;-;intronic;EPB41;-;-;intronic;EPB41;-;-;-;33;10;13	Name=AluSx1	3
chr1:32634338	A:G	ZBTB8OS	ZBTB8OS	intronic	protein_coding	NA	T;C;-;A;ALU;-;SINE/AluSg;intronic;ZBTB8OS;-;-;intronic;ZBTB8OS;-;-;intronic;ZBTB8OS;-;-;-;203;26;43	Name=AluSg	5
chr1:33336235	A:G	PHC2	PHC2	intronic	protein_coding	NA	T;C;-;A||R;ALU;-;SINE/AluSx;intronic;PHC2;-;-;intronic;PHC2;-;-;intronic;PHC2;-;-;-;856;30;48	Name=AluSx	13
chr1:35117419	A:G	ZMYM1	ZMYM1	intergenic	protein_coding	NA	A;G;+;A||R;ALU;-;SINE/AluSx1;intergenic;ZMYM1||SFPQ;-;-;intergenic;ZMYM1||SFPQ;-;-;intergenic;ZMYM1||AL831889;-;-;-;409;30;49	Name=AluSx1	3
chr1:35117420	A:G	ZMYM1	ZMYM1	intergenic	protein_coding	NA	A;G;+;A||R;ALU;-;SINE/AluSx1;intergenic;ZMYM1||SFPQ;-;-;intergenic;ZMYM1||SFPQ;-;-;intergenic;ZMYM1||AL831889;-;-;-;483;29;50	Name=AluSx1	3
chr1:35600137	A:G	PSMB2	PSMB2	UTR3	protein_coding	NA	T;C;-;A||R||D;ALU;-;SINE/AluJr;intergenic;TFAP2E||PSMB2;-;-;UTR3;PSMB2;-;-;UTR3;PSMB2;-;-;-;1155;30;53	Name=AluJr	4
chr1:52917101	A:G	ECHDC2	ECHDC2	intronic	protein_coding	MGAS	T;C;-;A||R;ALU;-;SINE/AluSx;intronic;ECHDC2;-;-;intronic;ECHDC2;-;-;intronic;ECHDC2;-;-;-;1164;30;50	Name=AluSx	12
chr1:6649109	A:G	DNAJC11	DNAJC11	intronic	protein_coding	NA	T;C;-;A||R||D;ALU;-;SINE/AluJb;intronic;DNAJC11;-;-;intronic;DNAJC11;-;-;intronic;DNAJC11;-;-;-;955;30;53	Name=AluJb	3
chr1:9760756	A:G	CLSTN1	CLSTN1	intronic	protein_coding	NEU	T;C;-;A||R;ALU;-;SINE/AluJb;intronic;CLSTN1;-;-;intronic;CLSTN1;-;-;intronic;CLSTN1;-;-;-;6;3;5	Name=AluJb	4
chr1:10382251	A:G	KIF1B	KIF1B	intergenic	protein_coding	NA	.	Name=AluSg	5
chr1:10382374	A:G	KIF1B	KIF1B	intergenic	protein_coding	NA	.	Name=AluSg	5
chr1:10382635	A:G	KIF1B	KIF1B	intergenic	protein_coding	NA	A;G;+;A||R;ALU;-;SINE/AluSq2;intergenic;KIF1B||RN7SL721P;-;-;intergenic;KIF1B||PGD;-;-;intergenic;KIF1B||PGD;-;-;-;5;2;4	Name=AluSq2	4
chr1:10384079	A:G	KIF1B	KIF1B	intergenic	protein_coding	NA	.	Name=AluSq	7
chr1:10386066	A:G	KIF1B	KIF1B	intergenic	protein_coding	NA	A;G;+;R;ALU;-;SINE/AluSx1;intergenic;KIF1B||RN7SL721P;-;-;intergenic;KIF1B||PGD;-;-;intergenic;KIF1B||PGD;-;-;-;16;4;6	Name=AluSx1	6
chr1:10386070	A:G	KIF1B	KIF1B	intergenic	protein_coding	NA	.	Name=AluSx1	2
chr1:150585199	A:G	MCL1	MCL1	intergenic	protein_coding	NA	.	Name=AluSx	2
chr1:150588779	A:G	MCL1	MCL1	intergenic	protein_coding	NA	T;C;-;R;ALU;-;SINE/AluSp;intergenic;MCL1||SNORA40;-;-;intergenic;MCL1||ENSA;-;-;intergenic;MCL1||ENSA;-;-;-;58;9;14	Name=AluSp	2
chr1:155733605	A:G	DAP3	DAP3	intronic	protein_coding	NA	A;G;+;R;ALU;-;SINE/AluSx4;intronic;DAP3||MSTO1;-;-;intronic;DAP3;-;-;intronic;DAP3||YY1AP1;-;-;-;553;28;50	Name=AluSx4	3
chr1:228180041	A:G	IBA57	IBA57	UTR3	protein_coding	NA	A;G;+;A||R;ALU;-;SINE/AluSx;UTR3;IBA57;-;-;UTR3;IBA57;-;-;UTR3;IBA57;-;-;-;305;26;49	Name=AluSx	4
chr1:28497783	A:G	PHACTR4	PHACTR4	UTR3	protein_coding	NA	A;G;+;A||R;ALU;-;SINE/AluSx3;UTR3;PHACTR4;-;-;UTR3;PHACTR4;-;-;UTR3;PHACTR4;-;-;-;1000;30;53	Name=AluSx3	8
chr1:28572376	A:G	TRNAU1AP	TRNAU1AP	intronic	protein_coding	NA	A;G;+;A||R||D;ALU;-;SINE/AluSp;intronic;TRNAU1AP;-;-;intronic;TRNAU1AP;-;-;intronic;TRNAU1AP;-;-;-;173;23;40	Name=AluSp	4
chr1:35116557	A:G	ZMYM1	ZMYM1	intergenic	protein_coding	NA	A;G;+;A||R;ALU;-;SINE/AluSq2;downstream;ZMYM1;-;-;downstream;ZMYM1;-;-;downstream;ZMYM1;-;-;-;471;29;52	Name=AluSq2	3
chr1:35582005	A:G	TFAP2E	TFAP2E	intronic	protein_coding	NA	A;G;+;R;ALU;-;SINE/AluSg;intronic;TFAP2E;-;-;intronic;TFAP2E;-;-;intronic;PSMB2||TFAP2E;-;-;-;18;5;6	Name=AluSg	2
chr1:35601164	A:G	PSMB2	PSMB2	UTR3	protein_coding	NA	T;C;-;A||R||D;ALU;-;SINE/AluSx;downstream;PSMB2;-;-;UTR3;PSMB2;-;-;UTR3;PSMB2;-;-;-;476;28;49	Name=AluSx	4
chr1:52917055	A:G	ECHDC2	ECHDC2	intronic	protein_coding	NA	T;C;-;A||R||D;ALU;-;SINE/AluSx;intronic;ECHDC2;-;-;intronic;ECHDC2;-;-;intronic;ECHDC2;-;-;-;1131;30;48	Name=AluSx	7
chr1:52918275	A:G	ECHDC2	ECHDC2	intronic	protein_coding	NA	T;C;-;A;ALU;-;SINE/AluJb;intronic;ECHDC2;-;-;intronic;ECHDC2;-;-;intronic;ECHDC2;-;-;-;407;28;43	Name=AluJb	4
chr1:77703502	A:G	USP33	USP33	intronic	protein_coding	NA	.	Name=AluSx1	12
chr1:7794382	A:G	PER3	PER3	intronic	protein_coding	NA	A;G;+;A||R;ALU;-;SINE/AluSc;intronic;PER3;-;-;intronic;PER3;-;-;intronic;PER3;-;-;-;20;8;11	Name=AluSc	3
chr1:155312891	A:G	FDPS	FDPS	intronic	protein_coding	NA	A;G;+;R;ALU;-;SINE/AluSp;intronic;FDPS;-;-;intronic;FDPS;-;-;intronic;FDPS;-;-;-;350;27;44	Name=AluSp	2
chr1:204535788	A:G	MDM4	MDM4	intronic	protein_coding	NA	A;G;+;A||R;ALU;-;SINE/AluSz;intronic;MDM4;-;-;intronic;MDM4;-;-;intronic;MDM4;-;-;-;134;20;30	Name=AluSz	2
chr1:234333639	A:G	SLC35F3	SLC35F3	intergenic	protein_coding	NA	.	Name=AluJb	8
chr1:234333649	A:G	SLC35F3	SLC35F3	intergenic	protein_coding	NEU	.	Name=AluJb	13
chr1:28573650	A:G	TRNAU1AP	TRNAU1AP	intronic	protein_coding	NA	A;G;+;A||R;ALU;-;SINE/AluSx;intronic;TRNAU1AP;-;-;intronic;TRNAU1AP;-;-;intronic;TRNAU1AP;-;-;-;76;14;26	Name=AluSx	4
chr1:35579521	A:G	TFAP2E	TFAP2E	intronic	protein_coding	NA	A;G;+;A;ALU;-;SINE/AluSx1;intronic;TFAP2E;-;-;intronic;TFAP2E;-;-;intronic;PSMB2||TFAP2E;-;-;-;10;2;5	Name=AluSx1	2
chr1:40075139	A:G	PPT1	PPT1	intronic	protein_coding	NA	T;C;-;A||R||D;ALU;-;SINE/AluSq2;intronic;PPT1;-;-;intronic;PPT1;-;-;intronic;PPT1;-;-;-;211;25;44	Name=AluSq2	2
chr1:46365589	A:G	NSUN4	NSUN4	intergenic	protein_coding	NA	A;G;+;R;ALU;-;SINE/AluSx1;intergenic;NSUN4||FAAH;-;-;downstream;NSUN4;-;-;downstream;NSUN4;-;-;-;234;26;44	Name=AluSx1	3
chr1:7796431	A:G	PER3	PER3	intronic	protein_coding	NA	A;G;+;R;ALU;-;SINE/AluSz;intronic;PER3;-;-;intronic;PER3;-;-;intronic;PER3;-;-;-;5;3;4	Name=AluSz	7
chr1:161372524	A:G	SDHC	SDHC	UTR3	protein_coding	NA	A;G;+;A||R;ALU;-;SINE/AluSc;downstream;RP11-122G18.5;-;-;intergenic;CFAP126||FCGR2A;-;-;intergenic;C1orf192||TRNA_Val;-;-;-;69;18;33	Name=AluSc	3
chr1:16497276	A:G	CROCCP3	CROCCP3	intergenic	lncRNA	NA	.	Name=AluSz	4
chr1:35579507	A:G	TFAP2E	TFAP2E	intronic	protein_coding	NA	.	Name=AluSx1	2
chr1:35601199	A:G	PSMB2	PSMB2	UTR3	protein_coding	NA	T;C;-;A||R;ALU;-;SINE/AluSx;downstream;PSMB2;-;-;UTR3;PSMB2;-;-;UTR3;PSMB2;-;-;-;338;29;48	Name=AluSx	8
chr1:46365576	A:G	NSUN4	NSUN4	intergenic	protein_coding	NA	A;G;+;A||R;ALU;-;SINE/AluSx1;intergenic;NSUN4||FAAH;-;-;downstream;NSUN4;-;-;downstream;NSUN4;-;-;-;307;30;49	Name=AluSx1	3
chr1:54235590	A:G	SSBP3	SSBP3	intronic	protein_coding	NA	T;C;-;R;ALU;-;SINE/AluSx1;intronic;SSBP3;-;-;intronic;SSBP3;-;-;intronic;SSBP3;-;-;-;207;27;46	Name=AluSx1	2
chr1:62118771	A:G	PATJ	PATJ	intronic	protein_coding	NA	A;G;+;A;ALU;-;SINE/AluSx1;intronic;INADL;-;-;intronic;INADL;-;-;intronic;INADL;-;-;-;17;3;5	Name=AluSx1	2
chr1:6223287	A:G	ICMT	ICMT	UTR3	protein_coding	NA	T;C;-;A||R||D;ALU;-;SINE/AluSx3;UTR3;ICMT;-;-;UTR3;ICMT;-;-;UTR3;ICMT;-;-;-;8;5;5	Name=AluSx3	12
chr1:151120389	A:G	GABPB2	GABPB2	UTR3	protein_coding	NA	A;G;+;A||R;ALU;-;SINE/AluSx;UTR3;GABPB2;-;-;intergenic;GABPB2||SEMA6C;-;-;intergenic;GABPB2||SEMA6C;-;-;-;350;28;48	Name=AluSp	12
chr1:16457212	T:C	NECAP2	NECAP2	intronic	protein_coding	NA	T;C;-;R;ALU;-;SINE/AluSq;intronic;NECAP2;-;-;intronic;NECAP2;-;-;intronic;NECAP2;-;-;-;56;14;21	Name=AluSq	2
chr1:21749708	A:G	USP48	USP48	intronic	protein_coding	NA	T;C;-;A||R||D;ALU;-;SINE/AluJr;intronic;USP48;-;-;intronic;USP48;-;-;intronic;USP48;-;-;-;54;15;21	Name=AluJr	11
chr1:29054729	A:G	EPB41	EPB41	intronic	protein_coding	NA	A;G;+;A||R;ALU;-;SINE/AluJb;intronic;EPB41;-;-;intronic;EPB41;-;-;intronic;EPB41;-;-;-;41;11;14	Name=AluJb	2
chr1:10382617	A:G	KIF1B	KIF1B	intergenic	protein_coding	NA	A;G;+;A||R;ALU;-;SINE/AluSq2;intergenic;KIF1B||RN7SL721P;-;-;intergenic;KIF1B||PGD;-;-;intergenic;KIF1B||PGD;-;-;-;8;2;5	Name=AluSq2	4
chr1:10460800	A:G	DFFA	DFFA	UTR3	protein_coding	NA	T;C;-;A||R;ALU;-;SINE/AluSc8;UTR3;DFFA;-;-;UTR3;DFFA;-;-;UTR3;DFFA;-;-;-;280;28;50	Name=AluSc8	11
chr1:150994968	T:C	ANXA9	ANXA9	intronic	protein_coding	NA	T;C;-;A||R;ALU;-;SINE/AluSg;intronic;ANXA9;-;-;intronic;ANXA9;-;-;intronic;ANXA9;-;-;-;355;28;48	Name=AluSg	7
chr1:151119485	A:G	GABPB2	GABPB2	UTR3	protein_coding	NA	A;G;+;A||R;ALU;-;SINE/AluSc;UTR3;GABPB2;-;-;downstream;GABPB2;-;-;downstream;GABPB2;-;-;-;481;29;51	Name=AluSc	13
chr1:151119679	A:G	GABPB2	GABPB2	UTR3	protein_coding	NA	A;G;+;A||R;ALU;-;SINE/AluSc;UTR3;GABPB2;-;-;intergenic;GABPB2||SEMA6C;-;-;intergenic;GABPB2||SEMA6C;-;-;-;565;29;50	Name=AluSc	10
chr1:151120390	A:G	GABPB2	GABPB2	UTR3	protein_coding	NA	A;G;+;A||R;ALU;-;SINE/AluSx;UTR3;GABPB2;-;-;intergenic;GABPB2||SEMA6C;-;-;intergenic;GABPB2||SEMA6C;-;-;-;342;28;47	Name=AluSp	14
chr1:151456007	A:G	POGZ	POGZ	intronic	protein_coding	NA	.	Name=FLAM_C	3
chr1:228183706	A:G	IBA57	IBA57	intergenic	protein_coding	NA	A;G;+;A||R;ALU;-;SINE/AluSz;intergenic;IBA57||C1orf145;-;-;intergenic;IBA57||C1orf145;-;-;intergenic;IBA57||C1orf145;-;-;-;368;28;49	Name=AluSz	7
chr1:28572294	A:G	TRNAU1AP	TRNAU1AP	intronic	protein_coding	NA	A;G;+;A||R||D;ALU;-;SINE/AluSp;intronic;TRNAU1AP;-;-;intronic;TRNAU1AP;-;-;intronic;TRNAU1AP;-;-;-;187;25;41	Name=AluSp	4
chr1:35600041	A:G	PSMB2	PSMB2	UTR3	protein_coding	NA	T;C;-;A||R||D;ALU;-;SINE/AluJr;intergenic;TFAP2E||PSMB2;-;-;UTR3;PSMB2;-;-;UTR3;PSMB2;-;-;-;1008;30;53	Name=AluJr	4
chr1:44841087	A:G	PTCH2	PTCH2	intronic	protein_coding	NEU	T;C;-;A||R;ALU;-;SINE/AluSx;intronic;PTCH2;-;-;intronic;PTCH2;-;-;intronic;PTCH2;-;-;-;58;7;12	Name=AluSz6	3
chr1:46365440	A:G	NSUN4	NSUN4	intergenic	protein_coding	NA	A;G;+;A||R;ALU;-;SINE/AluSx1;intergenic;NSUN4||FAAH;-;-;downstream;NSUN4;-;-;downstream;NSUN4;-;-;-;171;27;44	Name=AluSx1	3
chr1:46587091	A:G	MKNK1	MKNK1	intronic	protein_coding	NA	T;C;-;A||R;ALU;-;SINE/AluSx3;intronic;MKNK1;-;-;intronic;MKNK1;-;-;intronic;MKNK1;-;-;-;620;28;48	Name=AluSx3	6
chr1:9761258	A:G	CLSTN1	CLSTN1	intronic	protein_coding	NA	T;C;-;A;ALU;-;SINE/AluJb;intronic;CLSTN1;-;-;intronic;CLSTN1;-;-;intronic;CLSTN1;-;-;-;15;4;6	Name=AluJb	6
chr1:32632499	A:G	ZBTB8OS	ZBTB8OS	intronic	protein_coding	NA	T;C;-;R;ALU;-;SINE/AluJb;intronic;ZBTB8OS;-;-;intronic;ZBTB8OS;-;-;intronic;ZBTB8OS;-;-;-;113;19;33	Name=AluJb	4
chr1:32644630	A:G	ZBTB8OS	ZBTB8OS	intronic	protein_coding	NEU	T;C;-;A||R;ALU;-;SINE/AluJo;intronic;ZBTB8OS;-;-;intronic;ZBTB8OS;-;-;intronic;ZBTB8OS;-;-;-;34;13;21	Name=AluJo	8
chr1:10382637	A:G	KIF1B	KIF1B	intergenic	protein_coding	NA	A;G;+;A;ALU;-;SINE/AluSq2;intergenic;KIF1B||RN7SL721P;-;-;intergenic;KIF1B||PGD;-;-;intergenic;KIF1B||PGD;-;-;-;4;2;3	Name=AluSq2	2
chr1:145793912	A:G	RNF115	RNF115	intronic	protein_coding	NA	.	Name=AluSz	8
chr1:150994943	T:C	ANXA9	ANXA9	intronic	protein_coding	NA	T;C;-;A||R;ALU;-;SINE/AluSg;intronic;ANXA9;-;-;intronic;ANXA9;-;-;intronic;ANXA9;-;-;-;180;26;43	Name=AluSg	6
chr1:225489692	A:G	ENAH	ENAH	UTR3	protein_coding	NA	T;C;-;A||R;ALU;-;SINE/AluSx;UTR3;ENAH;-;-;UTR3;ENAH;-;-;UTR3;ENAH;-;-;-;503;27;48	Name=AluSx	13
chr1:23381148	A:G	TCEA3	TCEA3	UTR3	protein_coding	NA	T;C;-;A||R||D;REP;-;SINE/FLAM_C;UTR3;TCEA3;-;-;UTR3;TCEA3;-;-;UTR3;TCEA3;-;-;-;1475;30;53	Name=FLAM_C	8
chr1:32643182	A:G	ZBTB8OS	ZBTB8OS	intronic	protein_coding	NA	.	Name=AluSp	5
chr1:32675908	A:G	RBBP4	RBBP4	intronic	protein_coding	NA	A;G;+;A||R;ALU;-;SINE/AluJb;intronic;RBBP4;-;-;intronic;RBBP4;-;-;intronic;RBBP4;-;-;-;265;26;41	Name=AluJb	3
chr1:44842444	A:G	PTCH2	PTCH2	intronic	protein_coding	NA	T;C;-;A||R;ALU;-;SINE/AluSx1;intronic;PTCH2;-;-;intronic;PTCH2;-;-;intronic;PTCH2;-;-;-;155;17;30	Name=AluSx1	3
chr1:46365872	A:G	NSUN4	NSUN4	intergenic	protein_coding	NA	A;G;+;A||R;ALU;-;SINE/AluSz6;intergenic;NSUN4||FAAH;-;-;downstream;NSUN4;-;-;downstream;NSUN4;-;-;-;538;30;54	Name=AluSz6	3
chr1:10382540	A:G	KIF1B	KIF1B	intergenic	protein_coding	NA	A;G;+;A||R;ALU;-;SINE/AluSq2;downstream;KIF1B;-;-;downstream;KIF1B;-;-;downstream;KIF1B;-;-;-;13;5;8	Name=AluSq2	6
chr1:151120399	A:G	GABPB2	GABPB2	UTR3	protein_coding	NA	A;G;+;A||R||D;ALU;-;SINE/AluSx;UTR3;GABPB2;-;-;intergenic;GABPB2||SEMA6C;-;-;intergenic;GABPB2||SEMA6C;-;-;-;340;26;44	Name=AluSp	12
chr1:160140987	A:G	ATP1A2	ATP1A2	intronic	protein_coding	NA	.	Name=AluSc8	8
chr1:9268047	A:G	H6PD	H6PD	UTR3	protein_coding	NA	A;G;+;A||R||D;ALU;-;SINE/AluJr;UTR3;H6PD;-;-;UTR3;H6PD;-;-;UTR3;H6PD;-;-;-;1711;30;55	Name=AluJr	7
chr1:6223284	A:G	ICMT	ICMT	UTR3	protein_coding	NA	T;C;-;A||R;ALU;-;SINE/AluSx3;UTR3;ICMT;-;-;UTR3;ICMT;-;-;UTR3;ICMT;-;-;-;6;4;4	Name=AluSx3	13
chr1:9584500	A:G	SLC25A33	SLC25A33	UTR3	protein_coding	NA	A;G;+;A||R;ALU;-;SINE/AluSx;UTR3;SLC25A33;-;-;intergenic;SLC25A33||TMEM201;-;-;intergenic;SLC25A33||TMEM201;-;-;-;173;23;40	Name=AluSx	3
chr1:29056802	A:G	EPB41	EPB41	intronic	protein_coding	NA	A;G;+;A||R;ALU;-;SINE/AluSx1;intronic;EPB41;-;-;intronic;EPB41;-;-;intronic;EPB41;-;-;-;35;9;12	Name=AluSx1	3
chr1:183369563	A:G	NMNAT2	NMNAT2	intronic	protein_coding	NEU	T;C;-;A||R;ALU;-;SINE/AluSc;intronic;NMNAT2;-;-;intronic;NMNAT2;-;-;intronic;NMNAT2;-;-;-;39;2;12	Name=AluSc	3
chr1:32634497	A:G	ZBTB8OS	ZBTB8OS	intronic	protein_coding	NEU	T;C;-;A||R||D;ALU;-;SINE/AluSg;intronic;ZBTB8OS;-;-;intronic;ZBTB8OS;-;-;intronic;ZBTB8OS;-;-;-;167;26;41	Name=AluSg	5
chr1:10382194	A:G	KIF1B	KIF1B	intergenic	protein_coding	NA	.	Name=AluSg	3
chr1:234333644	A:G	SLC35F3	SLC35F3	intergenic	protein_coding	NA	.	Name=AluJb	10
chr1:10460809	A:G	DFFA	DFFA	UTR3	protein_coding	NA	T;C;-;R;ALU;-;SINE/AluSc8;UTR3;DFFA;-;-;UTR3;DFFA;-;-;UTR3;DFFA;-;-;-;302;29;51	Name=AluSc8	9
chr1:151447717	A:G	POGZ	POGZ	intronic	protein_coding	NA	T;C;-;A||R;ALU;-;SINE/AluJb;intronic;POGZ;-;-;intronic;POGZ;-;-;intronic;POGZ;-;-;-;26;8;13	Name=AluJb	9
chr1:234329547	A:G	SLC35F3	SLC35F3	intergenic	protein_coding	NA	.	Name=AluSx1	10
chr1:234333604	A:G	SLC35F3	SLC35F3	intergenic	protein_coding	NA	A;G;+;A;ALU;-;SINE/AluJb;intergenic;SLC35F3||RP5-827C21.2;-;-;intergenic;SLC35F3||LOC101927765;-;-;intergenic;SLC35F3||COA6;-;-;-;36;1;8	Name=AluJb	12
chr1:32644671	A:G	ZBTB8OS	ZBTB8OS	intronic	protein_coding	NEU	T;C;-;A||R;ALU;-;SINE/AluJo;intronic;ZBTB8OS;-;-;intronic;ZBTB8OS;-;-;intronic;ZBTB8OS;-;-;-;20;9;15	Name=AluJo	5
chr1:54637644	A:G	ACOT11	ACOT11	UTR3	protein_coding	NA	A;G;+;A||R;ALU;-;SINE/AluSx1;UTR3;ACOT11;-;-;intergenic;ACOT11||MROH7;-;-;intergenic;ACOT11||MROH7;-;-;-;50;12;15	Name=AluSx1	9
chr1:202592847	A:G	SYT2	SYT2	UTR3	protein_coding	NA	.	Name=MER53	7
chr1:234325726	A:G	SLC35F3	SLC35F3	intergenic	protein_coding	NA	.	Name=AluJo	11
chr1:52441423	A:G	TUT4	TUT4	intronic	protein_coding	NA	T;C;-;A||R;ALU;-;SINE/AluSx3;intronic;ZCCHC11;-;-;intronic;ZCCHC11;-;-;intronic;ZCCHC11;-;-;-;86;22;27	Name=AluSx3	5
chr1:202592842	A:G	SYT2	SYT2	UTR3	protein_coding	NA	.	Name=MER53	8
chr1:52918191	A:G	ECHDC2	ECHDC2	intronic	protein_coding	NA	T;C;-;A||R||D;ALU;-;SINE/AluJb;intronic;ECHDC2;-;-;intronic;ECHDC2;-;-;intronic;ECHDC2;-;-;-;3;3;3	Name=AluJb	11
chr1:9266900	A:G	H6PD	H6PD	UTR3	protein_coding	NA	A;G;+;A||R;ALU;-;SINE/AluSx1;UTR3;H6PD;-;-;UTR3;H6PD;-;-;UTR3;H6PD;-;-;-;916;29;52	Name=AluSx1	10
chr1:204552057	A:G	MDM4	MDM4	UTR3	protein_coding	NA	A;G;+;A||R;ALU;-;SINE/AluSp;UTR3;MDM4;-;-;UTR3;MDM4;-;-;UTR3;MDM4;-;-;-;769;30;53	Name=AluSp	11
chr1:9983435	A:G	NMNAT1	NMNAT1	UTR3	protein_coding	NA	A;G;+;A||R;ALU;-;SINE/AluSx3;ncRNA_intronic;RP11-807G9.2;-;-;UTR3;NMNAT1;-;-;UTR3;NMNAT1;-;-;-;787;30;54	Name=AluSx3	4
chr1:160998058	A:G	F11R	F11R	UTR3	protein_coding	NA	T;C;-;A||R||D;ALU;-;SINE/AluSp;UTR3;F11R;-;-;UTR3;F11R;-;-;UTR3;F11R;-;-;475;114;1248;30;54	Name=AluSp	10
chr1:179357743	A:G	SOAT1	SOAT1	UTR3	protein_coding	NA	A;G;+;A||R;ALU;-;SINE/AluJo;UTR3;SOAT1;-;-;UTR3;SOAT1;-;-;UTR3;SOAT1;-;-;-;4;2;2	Name=AluJo	5
chr1:179357639	A:G	SOAT1	SOAT1	UTR3	protein_coding	NA	A;G;+;A||R||D;ALU;-;SINE/AluJo;UTR3;SOAT1;-;-;UTR3;SOAT1;-;-;UTR3;SOAT1;-;-;-;965;30;54	Name=AluJo	5
chr2:127291397	A:G	ERCC3	ERCC3	intronic	protein_coding	NA	T;C;-;A||R||D;ALU;-;SINE/AluSx1;intronic;ERCC3;-;-;intronic;ERCC3;-;-;intronic;ERCC3;-;-;-;694;29;51	Name=AluSx1	12
chr2:127291420	A:G	ERCC3	ERCC3	intronic	protein_coding	NA	T;C;-;A||R||D;ALU;-;SINE/AluSx1;intronic;ERCC3;-;-;intronic;ERCC3;-;-;intronic;ERCC3;-;-;-;319;28;40	Name=AluSx1	12
chr2:130360887	A:G	PTPN18	PTPN18	intronic	protein_coding	NA	A;G;+;A||R;ALU;-;SINE/AluSc8;intronic;PTPN18;-;-;intronic;PTPN18;-;-;intronic;PTPN18;-;-;-;140;24;33	Name=AluSc8	3
chr2:130360895	A:G	PTPN18	PTPN18	intronic	protein_coding	NA	A;G;+;A||R;ALU;-;SINE/AluSc8;intronic;PTPN18;-;-;intronic;PTPN18;-;-;intronic;PTPN18;-;-;-;137;27;36	Name=AluSc8	3
chr2:130360926	A:G	PTPN18	PTPN18	intronic	protein_coding	NA	A;G;+;A||R;ALU;-;SINE/AluSc8;intronic;PTPN18;-;-;intronic;PTPN18;-;-;intronic;PTPN18;-;-;-;79;22;28	Name=AluSc8	3
chr2:130361840	A:G	PTPN18	PTPN18	intronic	protein_coding	NA	A;G;+;R||D;ALU;-;SINE/AluSq2;intronic;PTPN18;-;-;intronic;PTPN18;-;-;intronic;PTPN18;-;-;-;206;24;32	Name=AluSq2	4
chr2:130364565	A:G	PTPN18	PTPN18	intronic	protein_coding	NA	.	Name=AluY	3
chr2:130364568	A:G	PTPN18	PTPN18	intronic	protein_coding	NA	.	Name=AluY	4
chr2:130364572	A:G	PTPN18	PTPN18	intronic	protein_coding	NA	.	Name=AluY	4
chr2:148994783	A:G	KIF5C	KIF5C	intronic	protein_coding	NA	A;G;+;A||R;ALU;-;SINE/AluSg;intronic;KIF5C;-;-;intronic;KIF5C;-;-;intronic;KIF5C;-;-;-;13;2;4	Name=AluSx4	4
chr2:149014992	A:G	KIF5C	KIF5C	intronic	protein_coding	NA	A;G;+;A;ALU;-;SINE/AluSz;intronic;KIF5C;-;-;intronic;KIF5C;-;-;intronic;KIF5C;-;-;-;31;1;4	Name=AluSz	2
chr2:149015078	A:G	KIF5C	KIF5C	intronic	protein_coding	NA	A;G;+;A||R;ALU;-;SINE/AluSz;intronic;KIF5C;-;-;intronic;KIF5C;-;-;intronic;KIF5C;-;-;-;24;1;3	Name=AluSz	2
chr2:149015113	A:G	KIF5C	KIF5C	intronic	protein_coding	NA	.	Name=AluSz	4
chr2:159239050	T:C	WDSUB1	WDSUB1	intronic	protein_coding	NA	A;G;+;A;ALU;-;SINE/AluJr;intronic;WDSUB1;-;-;intronic;WDSUB1;-;-;intronic;WDSUB1;-;-;-;289;28;50	Name=AluJr	8
chr2:159239114	T:C	WDSUB1	WDSUB1	intronic	protein_coding	NA	A;G;+;A||R;ALU;-;SINE/AluJr;intronic;WDSUB1;-;-;intronic;WDSUB1;-;-;intronic;WDSUB1;-;-;-;204;25;41	Name=AluJr	6
chr2:159239646	T:C	WDSUB1	WDSUB1	intronic	protein_coding	NA	A;G;+;A;ALU;-;SINE/AluJb;intronic;WDSUB1;-;-;intronic;WDSUB1;-;-;intronic;WDSUB1;-;-;-;317;29;46	Name=AluJb	14
chr2:159239666	T:C	WDSUB1	WDSUB1	intronic	protein_coding	NA	A;G;+;A;ALU;rs377468822;SINE/AluJb;intronic;WDSUB1;-;-;intronic;WDSUB1;-;-;intronic;WDSUB1;-;-;-;481;30;49	Name=AluJb	15
chr2:159241818	A:G	WDSUB1	WDSUB1	intronic	protein_coding	NA	T;C;-;A;ALU;-;SINE/AluSx;intronic;WDSUB1;-;-;intronic;WDSUB1;-;-;intronic;WDSUB1;-;-;-;166;22;37	Name=AluSx3	2
chr2:159244836	T:C	WDSUB1	WDSUB1	intronic	protein_coding	NA	A;G;+;A||R;ALU;-;SINE/AluJr;intronic;WDSUB1;-;-;intronic;WDSUB1;-;-;intronic;WDSUB1;-;-;-;346;28;46	Name=AluJr	10
chr2:159245413	T:C	WDSUB1	WDSUB1	intronic	protein_coding	NA	A;G;+;A||R;ALU;-;SINE/AluSz6;intronic;WDSUB1;-;-;intronic;WDSUB1;-;-;intronic;WDSUB1;-;-;-;170;21;37	Name=AluSz6	6
chr2:159939251	A:G	PLA2R1	PLA2R1	UTR3	protein_coding	NA	T;C;-;A||R;ALU;-;SINE/AluSc5;UTR3;PLA2R1;-;-;intergenic;LY75-CD302||PLA2R1;-;-;intergenic;LY75-CD302||PLA2R1;-;-;-;359;22;30	Name=AluSc5	2
chr2:159939334	A:G	PLA2R1	PLA2R1	UTR3	protein_coding	NA	.	Name=AluSc5	2
chr2:159939394	A:G	PLA2R1	PLA2R1	UTR3	protein_coding	NA	T;C;-;A||R;ALU;-;SINE/AluSc5;UTR3;PLA2R1;-;-;intergenic;LY75-CD302||PLA2R1;-;-;intergenic;LY75-CD302||PLA2R1;-;-;-;561;26;39	Name=AluSc5	2
chr2:159939454	A:G	PLA2R1	PLA2R1	UTR3	protein_coding	NA	T;C;-;A||R;ALU;-;SINE/AluSc5;UTR3;PLA2R1;-;-;intergenic;LY75-CD302||PLA2R1;-;-;intergenic;LY75-CD302||PLA2R1;-;-;-;557;26;38	Name=AluSc5	2
chr2:159939470	A:G	PLA2R1	PLA2R1	UTR3	protein_coding	NA	T;C;-;A||R;ALU;-;SINE/AluSc5;UTR3;PLA2R1;-;-;intergenic;LY75-CD302||PLA2R1;-;-;intergenic;LY75-CD302||PLA2R1;-;-;-;274;24;34	Name=AluSc5	2
chr2:190195082	T:C	C2orf88	C2orf88	intronic	protein_coding	NA	T;C;-;R;ALU;-;SINE/AluJo;intronic;C2orf88;-;-;intronic;C2orf88;-;-;intronic;C2orf88;-;-;-;152;23;35	Name=AluJo	7
chr2:201721884	A:G	ALS2	ALS2	intronic	protein_coding	NA	T;C;-;A;ALU;-;SINE/AluY;intronic;ALS2;-;-;intronic;ALS2;-;-;intronic;ALS2;-;-;-;17;2;4	Name=AluYm1	3
chr2:202828207	A:G	ICA1L	ICA1L	intronic	protein_coding	NA	.	Name=AluSp	3
chr2:203298858	A:G	CYP20A1	CYP20A1	UTR3	protein_coding	NA	A;G;+;A||R||D;ALU;-;SINE/AluSx3;intergenic;CYP20A1||ABI2;-;-;UTR3;CYP20A1;-;-;UTR3;CYP20A1;-;-;-;363;27;46	Name=AluSx3	8
chr2:203301324	A:G	CYP20A1	CYP20A1	UTR3	protein_coding	NA	A;G;+;A||R;ALU;-;SINE/AluJo;intergenic;CYP20A1||ABI2;-;-;UTR3;CYP20A1;-;-;UTR3;CYP20A1;-;-;-;292;27;47	Name=AluJo	8
chr2:203301987	A:G	CYP20A1	CYP20A1	UTR3	protein_coding	NA	A;G;+;A||R||D;ALU;-;SINE/AluSz;intergenic;CYP20A1||ABI2;-;-;UTR3;CYP20A1;-;-;UTR3;CYP20A1;-;-;-;193;25;39	Name=AluSz	3
chr2:203302123	A:G	CYP20A1	CYP20A1	UTR3	protein_coding	NA	A;G;+;A||R||D;ALU;-;SINE/AluSz;intergenic;CYP20A1||ABI2;-;-;UTR3;CYP20A1;-;-;UTR3;CYP20A1;-;-;-;357;26;46	Name=AluSz	4
chr2:203302201	A:G	CYP20A1	CYP20A1	UTR3	protein_coding	NA	A;G;+;A||R;ALU;-;SINE/AluSz;intergenic;CYP20A1||ABI2;-;-;UTR3;CYP20A1;-;-;UTR3;CYP20A1;-;-;-;284;28;45	Name=AluSz	4
chr2:203302832	A:G	CYP20A1	CYP20A1	UTR3	protein_coding	NA	A;G;+;A||R||D;ALU;-;SINE/AluSg;intergenic;CYP20A1||ABI2;-;-;UTR3;CYP20A1;-;-;UTR3;CYP20A1;-;-;-;538;30;52	Name=AluSg	6
chr2:203303214	A:G	CYP20A1	CYP20A1	UTR3	protein_coding	NA	A;G;+;A||R;ALU;-;SINE/AluSx;intergenic;CYP20A1||ABI2;-;-;UTR3;CYP20A1;-;-;UTR3;CYP20A1;-;-;-;770;30;53	Name=AluSx	6
chr2:203303546	A:G	CYP20A1	CYP20A1	UTR3	protein_coding	NA	A;G;+;A||R||D;ALU;-;SINE/AluSq2;intergenic;CYP20A1||ABI2;-;-;UTR3;CYP20A1;-;-;UTR3;CYP20A1;-;-;-;902;30;55	Name=AluSq2	8
chr2:203304241	A:G	CYP20A1	CYP20A1	UTR3	protein_coding	NA	A;G;+;A||R||D;ALU;-;SINE/AluSc8;intergenic;CYP20A1||ABI2;-;-;UTR3;CYP20A1;-;-;UTR3;CYP20A1;-;-;-;1289;30;54	Name=AluSc8	4
chr2:203304408	A:G	CYP20A1	CYP20A1	UTR3	protein_coding	NA	A;G;+;A||R;ALU;-;SINE/AluSc8;intergenic;CYP20A1||ABI2;-;-;UTR3;CYP20A1;-;-;UTR3;CYP20A1;-;-;-;1038;30;54	Name=AluSc8	7
chr2:215944058	A:G	MREG	MREG	UTR3	protein_coding	NA	T;C;-;R||D;ALU;-;SINE/AluSg;downstream;MREG;-;-;UTR3;MREG;-;-;UTR3;MREG;-;-;-;59;10;14	Name=AluSg	2
chr2:219371020	A:G	DNPEP	DNPEP	intergenic	protein_coding	NA	T;C;-;A||R||D;ALU;-;SINE/AluJr;intergenic;RESP18||DNPEP;-;-;intergenic;RESP18||DNPEP;-;-;intergenic;RESP18||DNPEP;-;-;-;330;28;47	Name=AluJr	2
chr2:219371883	A:G	DNPEP	DNPEP	intergenic	protein_coding	NA	T;C;-;A||R;REP;-;LINE/L1ME1;intergenic;RESP18||DNPEP;-;-;intergenic;RESP18||DNPEP;-;-;intergenic;RESP18||DNPEP;-;-;-;329;27;46	Name=L1ME1	2
chr2:219371913	A:G	DNPEP	DNPEP	intergenic	protein_coding	NA	T;C;-;A||R;REP;-;LINE/L1ME1;intergenic;RESP18||DNPEP;-;-;intergenic;RESP18||DNPEP;-;-;intergenic;RESP18||DNPEP;-;-;-;186;25;37	Name=L1ME1	2
chr2:219371940	A:G	DNPEP	DNPEP	intergenic	protein_coding	NA	T;C;-;A||R;REP;-;LINE/L1ME1;intergenic;RESP18||DNPEP;-;-;intergenic;RESP18||DNPEP;-;-;intergenic;RESP18||DNPEP;-;-;-;378;29;51	Name=L1ME1	2
chr2:219371973	A:G	DNPEP	DNPEP	intergenic	protein_coding	NA	T;C;-;A||R;REP;-;LINE/L1ME1;intergenic;RESP18||DNPEP;-;-;intergenic;RESP18||DNPEP;-;-;intergenic;RESP18||DNPEP;-;-;-;407;30;50	Name=L1ME1	2
chr2:219371975	A:G	DNPEP	DNPEP	intergenic	protein_coding	NA	T;C;-;A||R;REP;-;LINE/L1ME1;intergenic;RESP18||DNPEP;-;-;intergenic;RESP18||DNPEP;-;-;intergenic;RESP18||DNPEP;-;-;-;265;30;48	Name=L1ME1	2
chr2:219371994	A:G	DNPEP	DNPEP	intergenic	protein_coding	NA	T;C;-;A||R;REP;-;LINE&LINE/L1ME1&L1ME1;intergenic;RESP18||DNPEP;-;-;intergenic;RESP18||DNPEP;-;-;intergenic;RESP18||DNPEP;-;-;-;356;28;48	Name=L1ME1	2
chr2:219373341	A:G	DNPEP	DNPEP	UTR3	protein_coding	NA	T;C;-;A||R;ALU;-;SINE/AluSp;downstream;DNPEP;-;-;downstream;DNPEP;-;-;downstream;DNPEP;-;-;-;418;28;49	Name=AluSp	6
chr2:222559698	A:G	SGPP2	SGPP2	UTR3	protein_coding	NA	A;G;+;A||R||D;ALU;-;SINE/AluJb;UTR3;SGPP2;-;-;downstream;SGPP2;-;-;downstream;SGPP2;-;-;-;470;24;41	Name=AluJb	12
chr2:241054888	A:G	SNED1	SNED1	intronic	protein_coding	NA	A;G;+;A||R;ALU;-;SINE/AluSx;ncRNA_intronic;AC005237.4;-;-;intronic;SNED1;-;-;intronic;SNED1;-;-;-;501;30;44	Name=AluSx	9
chr2:241054935	A:G	SNED1	SNED1	intronic	protein_coding	NA	A;G;+;R;ALU;-;SINE/AluSx;ncRNA_intronic;AC005237.4;-;-;intronic;SNED1;-;-;intronic;SNED1;-;-;-;483;28;43	Name=AluSx	10
chr2:241055023	A:G	SNED1	SNED1	intronic	protein_coding	NEU-GLU	A;G;+;A||R;ALU;-;SINE/AluSx;ncRNA_intronic;AC005237.4;-;-;intronic;SNED1;-;-;intronic;SNED1;-;-;-;350;26;41	Name=AluSx	9
chr2:241055029	A:G	SNED1	SNED1	intronic	protein_coding	NA	A;G;+;R;ALU;-;SINE/AluSx;ncRNA_intronic;AC005237.4;-;-;intronic;SNED1;-;-;intronic;SNED1;-;-;-;372;27;41	Name=AluSx	10
chr2:241055067	A:G	SNED1	SNED1	intronic	protein_coding	NA	A;G;+;A||R;ALU;-;SINE/AluSx;ncRNA_intronic;AC005237.4;-;-;intronic;SNED1;-;-;intronic;SNED1;-;-;-;332;26;37	Name=AluSx	4
chr2:241058722	A:G	SNED1	SNED1	intronic	protein_coding	NA	A;G;+;R;ALU;-;SINE/AluY;ncRNA_intronic;AC005237.4;-;-;intronic;SNED1;-;-;intronic;SNED1;-;-;-;671;29;48	Name=AluYf1	3
chr2:241060392	A:G	SNED1	SNED1	intronic	protein_coding	NA	A;G;+;A||R||D;ALU;-;SINE/AluSx1;ncRNA_intronic;AC005237.4;-;-;intronic;SNED1;-;-;intronic;SNED1;-;-;-;640;28;44	Name=AluSx1	2
chr2:241487591	T:C	FARP2	FARP2	intronic	protein_coding	NA	T;C;-;A||R;ALU;-;SINE/AluSx1;intronic;FARP2;-;-;intronic;FARP2;-;-;intronic;FARP2;-;-;-;118;23;35	Name=AluSx1	2
chr2:27114999	A:G	CGREF1	CGREF1	intronic	protein_coding	NA	T;C;-;A||R;ALU;-;SINE/AluJo;intronic;CGREF1;-;-;intronic;CGREF1;-;-;intronic;CGREF1;-;-;-;30;4;7	Name=AluJo	3
chr2:27115010	A:G	CGREF1	CGREF1	intronic	protein_coding	NEU-GABA-GLU	T;C;-;A||R;ALU;-;SINE/AluJo;intronic;CGREF1;-;-;intronic;CGREF1;-;-;intronic;CGREF1;-;-;-;25;4;6	Name=AluJo	3
chr2:27115021	A:G	CGREF1	CGREF1	intronic	protein_coding	NA	T;C;-;A||R;ALU;-;SINE/AluJo;intronic;CGREF1;-;-;intronic;CGREF1;-;-;intronic;CGREF1;-;-;-;25;4;6	Name=AluJo	3
chr2:27115957	A:G	CGREF1	CGREF1	intronic	protein_coding	NA	T;C;-;R;ALU;-;SINE/AluJo;intronic;CGREF1;-;-;intronic;CGREF1;-;-;intronic;CGREF1;-;-;-;18;3;5	Name=AluJo	3
chr2:29030142	A:G	TOGARAM2	TOGARAM2	intronic	protein_coding	NA	A;G;+;R;ALU;-;SINE/AluJb;intronic;FAM179A;-;-;intronic;FAM179A;-;-;intronic;FAM179A;-;-;-;337;23;39	Name=AluJb	5
chr2:29030145	A:G	TOGARAM2	TOGARAM2	intronic	protein_coding	NA	A;G;+;A||R;ALU;-;SINE/AluJb;intronic;FAM179A;-;-;intronic;FAM179A;-;-;intronic;FAM179A;-;-;-;353;20;39	Name=AluJb	6
chr2:31271654	A:G	EHD3	EHD3	intergenic	protein_coding	NA	A;G;+;A||R||D;ALU;-;SINE/AluSx4;intergenic;EHD3||XDH;-;-;intergenic;EHD3||XDH;-;-;intergenic;EHD3||XDH;-;-;-;60;5;16	Name=AluSx4	5
chr2:32313442	A:G	YIPF4	YIPF4	UTR3	protein_coding	NA	A;G;+;A||R;ALU;-;SINE/AluSx1;UTR3;YIPF4;-;-;intergenic;YIPF4||BIRC6;-;-;intergenic;YIPF4||BIRC6;-;-;-;39;18;22	Name=AluSx1	3
chr2:32313497	A:G	YIPF4	YIPF4	UTR3	protein_coding	NA	A;G;+;A||R;ALU;-;SINE/AluSx1;UTR3;YIPF4;-;-;intergenic;YIPF4||BIRC6;-;-;intergenic;YIPF4||BIRC6;-;-;-;126;26;41	Name=AluSx1	4
chr2:46632072	A:G	CRIPT	CRIPT	intergenic	protein_coding	NA	.	Name=AluJr	10
chr2:48597053	A:G	STON1	STON1	UTR3	protein_coding	NA	A;G;+;A||R;ALU;-;SINE/AluSx;UTR3;STON1;-;-;UTR3;STON1;-;-;UTR3;STON1;-;-;-;777;29;52	Name=AluSx	5
chr2:61052887	A:G	PEX13	PEX13	intergenic	protein_coding	NA	A;G;+;A||R;ALU;-;SINE/AluSq2;downstream;PEX13;-;-;downstream;PEX13;-;-;downstream;PEX13;-;-;-;37;17;22	Name=AluSq2	4
chr2:61194833	T:C	USP34	USP34	intronic	protein_coding	NA	.	Name=AluSp	8
chr2:61197861	T:C	USP34	USP34	intronic	protein_coding	NA	.	Name=AluSc	5
chr2:62136274	A:G	COMMD1	COMMD1	intergenic	protein_coding	NA	A;G;+;A||R;ALU;-;SINE/AluJb;ncRNA_intronic;AC018462.2;-;-;downstream;COMMD1;-;-;ncRNA_intronic;BC071802;-;-;-;83;16;25	Name=AluJb	6
chr2:62136288	A:G	COMMD1	COMMD1	intergenic	protein_coding	NA	A;G;+;A;ALU;-;SINE/AluJb;ncRNA_intronic;AC018462.2;-;-;downstream;COMMD1;-;-;ncRNA_intronic;BC071802;-;-;-;29;11;16	Name=AluJb	4
chr2:62136300	A:G	COMMD1	COMMD1	intergenic	protein_coding	NA	A;G;+;A||R;ALU;-;SINE/AluJb;ncRNA_intronic;AC018462.2;-;-;downstream;COMMD1;-;-;ncRNA_intronic;BC071802;-;-;-;41;12;18	Name=AluJb	6
chr2:62136305	A:G	COMMD1	COMMD1	intergenic	protein_coding	NA	A;G;+;A;ALU;-;SINE/AluJb;ncRNA_intronic;AC018462.2;-;-;downstream;COMMD1;-;-;ncRNA_intronic;BC071802;-;-;-;89;20;26	Name=AluJb	6
chr2:62136362	A:G	COMMD1	COMMD1	intergenic	protein_coding	NA	.	Name=AluJb	3
chr2:62136385	A:G	COMMD1	COMMD1	intergenic	protein_coding	NA	A;G;+;R;ALU;-;SINE/AluJb;ncRNA_intronic;AC018462.2;-;-;downstream;COMMD1;-;-;ncRNA_intronic;BC071802;-;-;-;47;12;21	Name=AluJb	5
chr2:62136410	A:G	COMMD1	COMMD1	intergenic	protein_coding	NA	A;G;+;A;ALU;-;SINE/AluJb;ncRNA_intronic;AC018462.2;-;-;downstream;COMMD1;-;-;ncRNA_intronic;BC071802;-;-;-;30;10;17	Name=AluJb	3
chr2:62136422	A:G	COMMD1	COMMD1	intergenic	protein_coding	NA	A;G;+;A||R;ALU;-;SINE/AluJb;ncRNA_intronic;AC018462.2;-;-;downstream;COMMD1;-;-;ncRNA_intronic;BC071802;-;-;-;38;10;15	Name=AluJb	4
chr2:62136423	A:G	COMMD1	COMMD1	intergenic	protein_coding	NA	A;G;+;A;ALU;-;SINE/AluJb;ncRNA_intronic;AC018462.2;-;-;downstream;COMMD1;-;-;ncRNA_intronic;BC071802;-;-;-;63;15;25	Name=AluJb	12
chr2:69990321	A:G	PCBP1-AS1	PCBP1-AS1	ncRNA	lncRNA	OLIG	T;C;-;R;ALU;-;SINE/AluSx1;ncRNA_intronic;PCBP1-AS1;-;-;ncRNA_intronic;PCBP1-AS1;-;-;intronic;PCBP1-AS1;-;-;-;111;18;30	Name=AluSx1	15
chr2:69990322	A:G	PCBP1-AS1	PCBP1-AS1	ncRNA	lncRNA	NA	T;C;-;A||R;ALU;-;SINE/AluSx1;ncRNA_intronic;PCBP1-AS1;-;-;ncRNA_intronic;PCBP1-AS1;-;-;intronic;PCBP1-AS1;-;-;-;121;19;33	Name=AluSx1	14
chr2:69990456	A:G	PCBP1-AS1	PCBP1-AS1	ncRNA	lncRNA	NA	T;C;-;A||R||D;ALU;-;SINE/AluSx1;ncRNA_intronic;PCBP1-AS1;-;-;ncRNA_intronic;PCBP1-AS1;-;-;intronic;PCBP1-AS1;-;-;-;141;19;33	Name=AluSx1	15
chr2:69991819	A:G	PCBP1-AS1	PCBP1-AS1	ncRNA	lncRNA	NA	T;C;-;A||R||D;ALU;-;SINE/AluSp;ncRNA_intronic;PCBP1-AS1;-;-;ncRNA_intronic;PCBP1-AS1;-;-;intronic;PCBP1-AS1;-;-;-;156;19;29	Name=AluSp	14
chr2:69991827	A:G	PCBP1-AS1	PCBP1-AS1	ncRNA	lncRNA	NA	T;C;-;A||R;ALU;-;SINE/AluSp;ncRNA_intronic;PCBP1-AS1;-;-;ncRNA_intronic;PCBP1-AS1;-;-;intronic;PCBP1-AS1;-;-;-;131;18;29	Name=AluSp	14
chr2:70019607	A:G	PCBP1-AS1	PCBP1-AS1	ncRNA	lncRNA	NA	T;C;-;A||R;REP;-;LINE/L1MA8;ncRNA_intronic;PCBP1-AS1;-;-;ncRNA_intronic;PCBP1-AS1;-;-;intronic;PCBP1-AS1;-;-;-;54;12;18	Name=L1MA8	2
chr2:70221911	A:G	TIA1	TIA1	intronic	protein_coding	NA	T;C;-;A||R;ALU;-;SINE/AluJb;intronic;TIA1;-;-;intronic;TIA1;-;-;intronic;TIA1;-;-;-;150;26;37	Name=AluJb	4
chr2:7047387	A:G	RNF144A	RNF144A	intronic	protein_coding	NA	.	Name=THE1A	2
chr2:7047389	A:G	RNF144A	RNF144A	intronic	protein_coding	NA	A;G;+;R;REP;-;LTR/THE1A;intergenic;RNF144A||AC019048.1;-;-;intergenic;RNF144A||LOC101929452;-;-;intergenic;RNF144A||LOC100506274;-;-;-;26;6;7	Name=THE1A	3
chr2:7047395	A:G	RNF144A	RNF144A	intronic	protein_coding	NA	A;G;+;A;REP;-;LTR/THE1A;intergenic;RNF144A||AC019048.1;-;-;intergenic;RNF144A||LOC101929452;-;-;intergenic;RNF144A||LOC100506274;-;-;-;27;6;8	Name=THE1A	3
chr2:7047559	A:G	RNF144A	RNF144A	intronic	protein_coding	NA	.	Name=THE1A	5
chr2:7047560	A:G	RNF144A	RNF144A	intronic	protein_coding	NA	A;G;+;A;REP;-;LTR/THE1A;intergenic;RNF144A||AC019048.1;-;-;intergenic;RNF144A||LOC101929452;-;-;intergenic;RNF144A||LOC100506274;-;-;-;23;4;7	Name=THE1A	10
chr2:7050210	A:G	RNF144A	RNF144A	intronic	protein_coding	NA	A;G;+;A;REP;-;LTR/THE1B;intergenic;RNF144A||AC019048.1;-;-;intergenic;RNF144A||LOC101929452;-;-;intergenic;RNF144A||LOC100506274;-;-;-;38;10;14	Name=THE1B	3
chr2:7050221	A:G	RNF144A	RNF144A	intronic	protein_coding	NA	A;G;+;A||R;REP;-;LTR/THE1B;intergenic;RNF144A||AC019048.1;-;-;intergenic;RNF144A||LOC101929452;-;-;intergenic;RNF144A||LOC100506274;-;-;-;24;6;9	Name=THE1B	3
chr2:7050229	A:G	RNF144A	RNF144A	intronic	protein_coding	NA	.	Name=THE1B	2
chr2:7050414	A:G	RNF144A	RNF144A	intronic	protein_coding	NA	A;G;+;A;REP;-;LTR/THE1B;intergenic;RNF144A||AC019048.1;-;-;intergenic;RNF144A||LOC101929452;-;-;intergenic;RNF144A||LOC100506274;-;-;-;33;7;10	Name=THE1B	2
chr2:7050479	A:G	RNF144A	RNF144A	intronic	protein_coding	NA	A;G;+;A||R;REP;-;LTR/THE1B;intergenic;RNF144A||AC019048.1;-;-;intergenic;RNF144A||LOC101929452;-;-;intergenic;RNF144A||LOC100506274;-;-;-;31;6;9	Name=THE1B	4
chr2:70654820	A:G	ADD2	ADD2	intergenic	protein_coding	NA	T;C;-;A||R;ALU;-;SINE/AluSx1;intergenic;TGFA||ADD2;-;-;intergenic;TGFA||ADD2;-;-;intergenic;TGFA||ADD2;-;-;-;21;1;5	Name=AluSx1	10
chr2:75665221	T:C	GCFC2	GCFC2	intronic	protein_coding	NA	A;G;+;A;ALU;-;SINE/AluJr;intronic;GCFC2||MRPL19;-;-;intronic;GCFC2;-;-;intronic;GCFC2;-;-;-;140;18;30	Name=AluJr	2
chr2:9496377	T:C	ADAM17	ADAM17	intronic	protein_coding	NA	A;G;+;A||R;ALU;-;SINE/AluSz;UTR3;IAH1;-;-;intronic;ADAM17;-;-;intronic;ADAM17;-;-;-;343;29;44	Name=AluSz	6
chr2:95823761	A:G	LINC00342	LINC00342	ncRNA	lncRNA	NA	.	Name=L1PA2	2
chr2:95829498	A:G	LINC00342	LINC00342	intergenic	lncRNA	NEU	.	Name=L1PA12	9
chr2:95834825	A:G	LINC00342	LINC00342	intergenic	lncRNA	NA	.	Name=L1PA12	5
chr2:95836814	A:G	LINC00342	LINC00342	intergenic	lncRNA	NA	.	Name=L1PA12	5
chr2:95940251	A:G	ANKRD36C	ANKRD36C	intronic	protein_coding	NA	.	Name=AluSc8	7
chr2:95940259	A:G	ANKRD36C	ANKRD36C	intronic	protein_coding	NA	T;C;-;R;ALU;-;SINE/AluSc8;intronic;ANKRD36C;-;-;intronic;ANKRD36C;-;-;intergenic;ANKRD36C||FAHD2CP;-;-;-;17;3;6	Name=AluSc8	6
chr2:95940289	A:G	ANKRD36C	ANKRD36C	intronic	protein_coding	NA	.	Name=AluSc8	2
chr2:99409681	A:G	REV1	REV1	intronic	protein_coding	NA	T;C;-;A||R;ALU;-;SINE/AluSz;intronic;REV1;-;-;intronic;REV1;-;-;intronic;REV1;-;-;-;274;29;45	Name=AluSz	2
chr2:99409731	A:G	REV1	REV1	intronic	protein_coding	NA	T;C;-;A||R||D;ALU;-;SINE/AluSz;intronic;REV1;-;-;intronic;REV1;-;-;intronic;REV1;-;-;-;208;25;35	Name=AluSz	3
chr2:148994883	A:G	KIF5C	KIF5C	intronic	protein_coding	NA	A;G;+;A||R;ALU;-;SINE/AluSg;intronic;KIF5C;-;-;intronic;KIF5C;-;-;intronic;KIF5C;-;-;-;7;1;3	Name=AluSx4	7
chr2:148994886	A:G	KIF5C	KIF5C	intronic	protein_coding	NA	A;G;+;A||R;ALU;-;SINE/AluSg;intronic;KIF5C;-;-;intronic;KIF5C;-;-;intronic;KIF5C;-;-;-;7;1;3	Name=AluSx4	7
chr2:148994905	A:G	KIF5C	KIF5C	intronic	protein_coding	NA	A;G;+;A||R;ALU;-;SINE/AluSg;intronic;KIF5C;-;-;intronic;KIF5C;-;-;intronic;KIF5C;-;-;-;10;1;3	Name=AluSx4	10
chr2:148994970	A:G	KIF5C	KIF5C	intronic	protein_coding	NA	A;G;+;A;ALU;-;SINE/AluSg;intronic;KIF5C;-;-;intronic;KIF5C;-;-;intronic;KIF5C;-;-;-;33;2;5	Name=AluSx4	9
chr2:149014300	A:G	KIF5C	KIF5C	intronic	protein_coding	NA	A;G;+;A||R;ALU;-;SINE/AluSq2;intronic;KIF5C;-;-;intronic;KIF5C;-;-;intronic;KIF5C;-;-;-;34;3;6	Name=AluSq2	2
chr2:159237400	T:C	WDSUB1	WDSUB1	intronic	protein_coding	NA	.	Name=AluSx1	5
chr2:159239095	T:C	WDSUB1	WDSUB1	intronic	protein_coding	NA	A;G;+;A||R;ALU;-;SINE/AluJr;intronic;WDSUB1;-;-;intronic;WDSUB1;-;-;intronic;WDSUB1;-;-;-;1;1;1	Name=AluJr	8
chr2:159239668	T:C	WDSUB1	WDSUB1	intronic	protein_coding	NA	A;G;+;A;ALU;-;SINE/AluJb;intronic;WDSUB1;-;-;intronic;WDSUB1;-;-;intronic;WDSUB1;-;-;-;224;26;40	Name=AluJb	7
chr2:159244855	T:C	WDSUB1	WDSUB1	intronic	protein_coding	NA	A;G;+;A||R;ALU;-;SINE/AluJr;intronic;WDSUB1;-;-;intronic;WDSUB1;-;-;intronic;WDSUB1;-;-;-;341;25;45	Name=AluJr	9
chr2:159244865	T:C	WDSUB1	WDSUB1	intronic	protein_coding	NA	A;G;+;A;ALU;rs549139499;SINE/AluJr;intronic;WDSUB1;-;-;intronic;WDSUB1;-;-;intronic;WDSUB1;-;-;-;253;23;43	Name=AluJr	8
chr2:159939384	A:G	PLA2R1	PLA2R1	UTR3	protein_coding	NA	T;C;-;A||R;ALU;-;SINE/AluSc5;UTR3;PLA2R1;-;-;intergenic;LY75-CD302||PLA2R1;-;-;intergenic;LY75-CD302||PLA2R1;-;-;-;504;23;34	Name=AluSc5	2
chr2:210025515	T:C	KANSL1L	KANSL1L	intronic	protein_coding	NA	.	Name=AluSg7	3
chr2:241054555	A:G	SNED1	SNED1	intronic	protein_coding	NA	A;G;+;A||R;ALU;-;SINE/AluJb;ncRNA_intronic;AC005237.4;-;-;intronic;SNED1;-;-;intronic;SNED1;-;-;-;418;29;45	Name=AluJb	5
chr2:241054997	A:G	SNED1	SNED1	intronic	protein_coding	MGAS	A;G;+;R;ALU;-;SINE/AluSx;ncRNA_intronic;AC005237.4;-;-;intronic;SNED1;-;-;intronic;SNED1;-;-;-;409;27;39	Name=AluSx	11
chr2:61052909	A:G	PEX13	PEX13	intergenic	protein_coding	NA	A;G;+;A||R;ALU;-;SINE/AluSq2;downstream;PEX13;-;-;downstream;PEX13;-;-;downstream;PEX13;-;-;-;49;19;26	Name=AluSq2	4
chr2:61195307	T:C	USP34	USP34	intronic	protein_coding	NA	.	Name=AluJo	4
chr2:62136313	A:G	COMMD1	COMMD1	intergenic	protein_coding	NA	.	Name=AluJb	5
chr2:62136314	A:G	COMMD1	COMMD1	intergenic	protein_coding	NA	A;G;+;A;ALU;-;SINE/AluJb;ncRNA_intronic;AC018462.2;-;-;downstream;COMMD1;-;-;ncRNA_intronic;BC071802;-;-;-;55;18;24	Name=AluJb	5
chr2:69987690	A:G	PCBP1-AS1	PCBP1-AS1	ncRNA	lncRNA	NA	T;C;-;A||R||D;ALU;-;SINE/AluJr;ncRNA_intronic;PCBP1-AS1;-;-;ncRNA_intronic;PCBP1-AS1;-;-;intronic;PCBP1-AS1;-;-;-;87;21;33	Name=AluJr	12
chr2:69987698	A:G	PCBP1-AS1	PCBP1-AS1	ncRNA	lncRNA	NA	T;C;-;A||R;ALU;-;SINE/AluJr;ncRNA_intronic;PCBP1-AS1;-;-;ncRNA_intronic;PCBP1-AS1;-;-;intronic;PCBP1-AS1;-;-;-;74;18;30	Name=AluJr	12
chr2:69990457	A:G	PCBP1-AS1	PCBP1-AS1	ncRNA	lncRNA	NA	T;C;-;A||R;ALU;-;SINE/AluSx1;ncRNA_intronic;PCBP1-AS1;-;-;ncRNA_intronic;PCBP1-AS1;-;-;intronic;PCBP1-AS1;-;-;-;108;20;30	Name=AluSx1	8
chr2:7047555	A:G	RNF144A	RNF144A	intronic	protein_coding	NA	A;G;+;A;REP;-;LTR/THE1A;intergenic;RNF144A||AC019048.1;-;-;intergenic;RNF144A||LOC101929452;-;-;intergenic;RNF144A||LOC100506274;-;-;-;18;3;5	Name=THE1A	2
chr2:148897741	A:G	KIF5C	KIF5C	intronic	protein_coding	NA	A;G;+;A||R;ALU;-;SINE/AluSz;intronic;KIF5C;-;-;intronic;KIF5C;-;-;intronic;KIF5C;-;-;-;52;2;14	Name=AluSz	3
chr2:148897743	A:G	KIF5C	KIF5C	intronic	protein_coding	NEU	A;G;+;A||R;ALU;-;SINE/AluSz;intronic;KIF5C;-;-;intronic;KIF5C;-;-;intronic;KIF5C;-;-;-;51;3;15	Name=AluSz	4
chr2:203297495	A:G	CYP20A1	CYP20A1	UTR3	protein_coding	NA	A;G;+;A||R;ALU;-;SINE/AluSq;downstream;CYP20A1;-;-;UTR3;CYP20A1;-;-;UTR3;CYP20A1;-;-;-;129;21;37	Name=AluSx	10
chr2:203298914	A:G	CYP20A1	CYP20A1	UTR3	protein_coding	NA	A;G;+;A||R||D;ALU;-;SINE/AluSx3;intergenic;CYP20A1||ABI2;-;-;UTR3;CYP20A1;-;-;UTR3;CYP20A1;-;-;-;427;29;47	Name=AluSx3	9
chr2:203303081	A:G	CYP20A1	CYP20A1	UTR3	protein_coding	NA	A;G;+;A||R;ALU;-;SINE/AluSx;intergenic;CYP20A1||ABI2;-;-;UTR3;CYP20A1;-;-;UTR3;CYP20A1;-;-;-;322;29;48	Name=AluSx	7
chr2:203303188	A:G	CYP20A1	CYP20A1	UTR3	protein_coding	NA	A;G;+;A||R||D;ALU;-;SINE/AluSx;intergenic;CYP20A1||ABI2;-;-;UTR3;CYP20A1;-;-;UTR3;CYP20A1;-;-;-;595;30;50	Name=AluSx	4
chr2:203303234	A:G	CYP20A1	CYP20A1	UTR3	protein_coding	NA	A;G;+;A||R;ALU;-;SINE/AluSx;intergenic;CYP20A1||ABI2;-;-;UTR3;CYP20A1;-;-;UTR3;CYP20A1;-;-;-;443;29;49	Name=AluSx	6
chr2:203303584	A:G	CYP20A1	CYP20A1	UTR3	protein_coding	NA	A;G;+;A||R||D;ALU;-;SINE/AluSq2;intergenic;CYP20A1||ABI2;-;-;UTR3;CYP20A1;-;-;UTR3;CYP20A1;-;-;-;937;30;54	Name=AluSq2	4
chr2:241058763	A:G	SNED1	SNED1	intronic	protein_coding	NA	A;G;+;A||R;ALU;-;SINE/AluY;ncRNA_intronic;AC005237.4;-;-;intronic;SNED1;-;-;intronic;SNED1;-;-;-;544;29;46	Name=AluYf1	5
chr2:241061714	A:G	SNED1	SNED1	intronic	protein_coding	NA	A;G;+;A||R;ALU;-;SINE/AluSq4;ncRNA_intronic;AC005237.4;-;-;intronic;SNED1;-;-;intronic;SNED1;-;-;-;405;30;49	Name=AluSq4	4
chr2:241487438	T:C	FARP2	FARP2	intronic	protein_coding	NA	T;C;-;R;ALU;-;SINE/AluSx1;intronic;FARP2;-;-;intronic;FARP2;-;-;intronic;FARP2;-;-;-;202;25;42	Name=AluSx1	2
chr2:241487610	T:C	FARP2	FARP2	intronic	protein_coding	NA	T;C;-;A;ALU;-;SINE/AluSx1;intronic;FARP2;-;-;intronic;FARP2;-;-;intronic;FARP2;-;-;-;108;23;35	Name=AluSx1	2
chr2:27064968	T:C	AGBL5	AGBL5	intronic	protein_coding	NA	T;C;-;A||R;ALU;-;SINE/AluSx3;intronic;AGBL5;-;-;intronic;AGBL5;-;-;intronic;AGBL5;-;-;-;90;19;35	Name=AluSx1	9
chr2:31271653	A:G	EHD3	EHD3	intergenic	protein_coding	NA	.	Name=AluSx4	9
chr2:69991595	A:G	PCBP1-AS1	PCBP1-AS1	ncRNA	lncRNA	NA	T;C;-;A||R;ALU;-;SINE/AluSp;ncRNA_intronic;PCBP1-AS1;-;-;ncRNA_intronic;PCBP1-AS1;-;-;intronic;PCBP1-AS1;-;-;-;67;13;22	Name=AluSp	3
chr2:70220216	A:G	TIA1	TIA1	intronic	protein_coding	NA	T;C;-;A||R;ALU;-;SINE/AluJb;intronic;TIA1;-;-;intronic;TIA1;-;-;intronic;TIA1;-;-;-;359;28;44	Name=AluJb	4
chr2:70220264	A:G	TIA1	TIA1	intronic	protein_coding	NA	T;C;-;A||R||D;ALU;-;SINE/AluJb;intronic;TIA1;-;-;intronic;TIA1;-;-;intronic;TIA1;-;-;-;378;30;45	Name=AluJb	10
chr2:73732461	A:G	TPRKB	TPRKB	intronic	protein_coding	NA	T;C;-;A||R||D;ALU;-;SINE/AluSq2;intronic;TPRKB;-;-;intronic;TPRKB;-;-;intronic;TPRKB;-;-;-;327;28;45	Name=AluSq2	4
chr2:96269717	A:G	CIAO1	CIAO1	intronic	protein_coding	NA	A;G;+;A||R;ALU;-;SINE/AluY;intronic;CIAO1;-;-;intronic;CIAO1;-;-;intronic;CIAO1;-;-;-;199;27;45	Name=AluY	4
chr2:148994841	A:G	KIF5C	KIF5C	intronic	protein_coding	NA	A;G;+;R;ALU;rs551328895;SINE/AluSg;intronic;KIF5C;-;-;intronic;KIF5C;-;-;intronic;KIF5C;-;-;-;15;2;3	Name=AluSx4	5
chr2:203303202	A:G	CYP20A1	CYP20A1	UTR3	protein_coding	NA	A;G;+;A||R;ALU;-;SINE/AluSx;intergenic;CYP20A1||ABI2;-;-;UTR3;CYP20A1;-;-;UTR3;CYP20A1;-;-;-;515;30;52	Name=AluSx	4
chr2:203303620	A:G	CYP20A1	CYP20A1	UTR3	protein_coding	NA	A;G;+;A||R||D;ALU;-;SINE/AluSq2;intergenic;CYP20A1||ABI2;-;-;UTR3;CYP20A1;-;-;UTR3;CYP20A1;-;-;-;691;30;52	Name=AluSq2	6
chr2:27066920	T:C	AGBL5	AGBL5	intronic	protein_coding	NA	T;C;-;A;ALU;-;SINE/AluSg;intronic;AGBL5;-;-;intronic;AGBL5;-;-;intronic;AGBL5;-;-;-;165;21;39	Name=AluSg	3
chr2:27067020	T:C	AGBL5	AGBL5	intronic	protein_coding	NA	.	Name=AluSg	4
chr2:70654741	A:G	ADD2	ADD2	intergenic	protein_coding	NA	T;C;-;A||R;ALU;-;SINE/AluSx1;intergenic;TGFA||ADD2;-;-;intergenic;TGFA||ADD2;-;-;intergenic;TGFA||ADD2;-;-;-;35;1;9	Name=AluSx1	9
chr2:95836119	A:G	LINC00342	LINC00342	intergenic	lncRNA	NA	.	Name=L1PA12	3
chr2:127291398	A:G	ERCC3	ERCC3	intronic	protein_coding	NA	T;C;-;A||R;ALU;-;SINE/AluSx1;intronic;ERCC3;-;-;intronic;ERCC3;-;-;intronic;ERCC3;-;-;-;644;29;51	Name=AluSx1	11
chr2:169815174	A:G	METTL5	METTL5	intronic	protein_coding	NA	T;C;-;A||R;ALU;-;SINE/AluSx;intronic;METTL5;-;-;intronic;METTL5;-;-;intronic;METTL5;-;-;-;422;30;51	Name=AluSx	4
chr2:203297870	A:G	CYP20A1	CYP20A1	UTR3	protein_coding	NA	A;G;+;A||R;ALU;-;SINE/AluSx;downstream;CYP20A1;-;-;UTR3;CYP20A1;-;-;UTR3;CYP20A1;-;-;-;193;26;41	Name=AluSx	15
chr2:203300729	A:G	CYP20A1	CYP20A1	UTR3	protein_coding	NA	A;G;+;A||R||D;ALU;-;SINE/AluSp;intergenic;CYP20A1||ABI2;-;-;UTR3;CYP20A1;-;-;UTR3;CYP20A1;-;-;-;8;5;5	Name=AluSp	7
chr2:203300810	A:G	CYP20A1	CYP20A1	UTR3	protein_coding	NA	A;G;+;A||R||D;ALU;-;SINE/AluSp;intergenic;CYP20A1||ABI2;-;-;UTR3;CYP20A1;-;-;UTR3;CYP20A1;-;-;-;141;24;39	Name=AluSp	7
chr2:203300821	A:G	CYP20A1	CYP20A1	UTR3	protein_coding	NA	A;G;+;A||R||D;ALU;-;SINE/AluSp;intergenic;CYP20A1||ABI2;-;-;UTR3;CYP20A1;-;-;UTR3;CYP20A1;-;-;-;288;27;44	Name=AluSp	8
chr2:203302719	A:G	CYP20A1	CYP20A1	UTR3	protein_coding	NA	A;G;+;A||R;ALU;-;SINE/AluSg;intergenic;CYP20A1||ABI2;-;-;UTR3;CYP20A1;-;-;UTR3;CYP20A1;-;-;-;561;30;52	Name=AluSg	6
chr2:203303621	A:G	CYP20A1	CYP20A1	UTR3	protein_coding	NA	A;G;+;A||R||D;ALU;-;SINE/AluSq2;intergenic;CYP20A1||ABI2;-;-;UTR3;CYP20A1;-;-;UTR3;CYP20A1;-;-;-;794;30;53	Name=AluSq2	7
chr2:223756275	A:G	AP1S3	AP1S3	UTR3	protein_coding	NA	T;C;-;A||R||D;ALU;-;SINE/AluSp;intronic;AP1S3;-;-;UTR3;AP1S3;-;-;UTR3;AP1S3;-;-;-;380;26;46	Name=AluSp	3
chr2:241488446	T:C	FARP2	FARP2	intronic	protein_coding	NEU	.	Name=AluY	3
chr2:27067176	T:C	AGBL5	AGBL5	intronic	protein_coding	NA	T;C;-;A;ALU;-;SINE/AluJb;intronic;AGBL5;-;-;intronic;AGBL5;-;-;intronic;AGBL5;-;-;-;101;19;34	Name=AluJb	5
chr2:48596988	A:G	STON1	STON1	UTR3	protein_coding	NA	A;G;+;A||R;ALU;-;SINE/AluSx;UTR3;STON1;-;-;UTR3;STON1;-;-;UTR3;STON1;-;-;-;363;25;39	Name=AluSx	5
chr2:61195628	A:G	USP34	USP34	intronic	protein_coding	NA	T;C;-;R||D;ALU;-;SINE/AluSg;intronic;USP34;-;-;intronic;USP34;-;-;intronic;USP34;-;-;-;90;23;34	Name=AluSg	2
chr2:62136287	A:G	COMMD1	COMMD1	intergenic	protein_coding	NA	A;G;+;A;ALU;-;SINE/AluJb;ncRNA_intronic;AC018462.2;-;-;downstream;COMMD1;-;-;ncRNA_intronic;BC071802;-;-;-;24;13;17	Name=AluJb	3
chr2:69990251	A:G	PCBP1-AS1	PCBP1-AS1	ncRNA	lncRNA	NA	T;C;-;A||R;ALU;-;SINE/AluSx1;ncRNA_intronic;PCBP1-AS1;-;-;ncRNA_intronic;PCBP1-AS1;-;-;intronic;PCBP1-AS1;-;-;-;98;19;27	Name=AluSx1	11
chr2:9495479	T:C	ADAM17	ADAM17	intronic	protein_coding	NA	A;G;+;A;ALU;-;SINE/AluSz6;intronic;ADAM17||IAH1;-;-;intronic;ADAM17;-;-;intronic;ADAM17;-;-;-;384;29;46	Name=AluSz6	10
chr2:128191681	A:G	UGGT1	UGGT1	UTR3	protein_coding	NA	A;G;+;A||R;ALU;-;SINE/AluSg;UTR3;UGGT1;-;-;UTR3;UGGT1;-;-;UTR3;UGGT1;-;-;-;433;29;49	Name=AluSg	8
chr2:203297792	A:G	CYP20A1	CYP20A1	UTR3	protein_coding	NA	A;G;+;A||R||D;ALU;-;SINE/AluSx;downstream;CYP20A1;-;-;UTR3;CYP20A1;-;-;UTR3;CYP20A1;-;-;-;204;24;40	Name=AluSx	17
chr2:203302971	A:G	CYP20A1	CYP20A1	UTR3	protein_coding	NA	A;G;+;A||R;ALU;-;SINE/AluSg;intergenic;CYP20A1||ABI2;-;-;UTR3;CYP20A1;-;-;UTR3;CYP20A1;-;-;-;565;30;52	Name=AluSg	6
chr2:69985128	A:G	PCBP1-AS1	PCBP1-AS1	ncRNA	lncRNA	NA	T;C;-;A;ALU;-;SINE/AluY;ncRNA_intronic;PCBP1-AS1;-;-;ncRNA_intronic;PCBP1-AS1;-;-;intronic;PCBP1-AS1;-;-;-;130;20;38	Name=AluY	15
chr2:128193356	A:G	UGGT1	UGGT1	UTR3	protein_coding	NA	A;G;+;R;ALU;-;SINE/AluSx1;UTR3;UGGT1;-;-;UTR3;UGGT1;-;-;UTR3;UGGT1;-;-;-;409;30;48	Name=AluSx1	3
chr2:203297722	A:G	CYP20A1	CYP20A1	UTR3	protein_coding	NA	A;G;+;A||R||D;ALU;-;SINE/AluSx;downstream;CYP20A1;-;-;UTR3;CYP20A1;-;-;UTR3;CYP20A1;-;-;-;245;27;42	Name=AluSx	10
chr2:203298824	A:G	CYP20A1	CYP20A1	UTR3	protein_coding	NA	A;G;+;A||R;ALU;-;SINE/AluSx3;intergenic;CYP20A1||ABI2;-;-;UTR3;CYP20A1;-;-;UTR3;CYP20A1;-;-;-;348;29;52	Name=AluSx3	9
chr2:203303101	A:G	CYP20A1	CYP20A1	UTR3	protein_coding	NA	A;G;+;A||R||D;ALU;-;SINE/AluSx;intergenic;CYP20A1||ABI2;-;-;UTR3;CYP20A1;-;-;UTR3;CYP20A1;-;-;-;568;30;52	Name=AluSx	4
chr2:203305281	A:G	CYP20A1	CYP20A1	UTR3	protein_coding	NA	A;G;+;A||R;ALU;-;SINE/AluSc;intergenic;CYP20A1||ABI2;-;-;UTR3;CYP20A1;-;-;UTR3;CYP20A1;-;-;-;516;30;52	Name=AluSc	7
chr2:61195057	A:G	USP34	USP34	intronic	protein_coding	NA	T;C;-;R||D;ALU;-;SINE/AluSg;intronic;USP34;-;-;intronic;USP34;-;-;intronic;USP34;-;-;-;235;26;44	Name=AluSg	7
chr2:69463690	A:G	AAK1	AAK1	UTR3	protein_coding	NA	T;C;-;R||D;ALU;-;SINE/AluSx3;ncRNA_exonic;RP11-427H3.3;-;-;UTR3;AAK1;-;-;UTR3;AAK1;-;-;-;0;0;0	Name=AluSx3	13
chr2:9496350	T:C	ADAM17	ADAM17	intronic	protein_coding	NA	A;G;+;A||R;ALU;-;SINE/AluSz;UTR3;IAH1;-;-;intronic;ADAM17;-;-;intronic;ADAM17;-;-;-;349;28;42	Name=AluSz	11
chr2:96269728	A:G	CIAO1	CIAO1	intronic	protein_coding	NA	A;G;+;R;ALU;-;SINE/AluY;intronic;CIAO1;-;-;intronic;CIAO1;-;-;intronic;CIAO1;-;-;-;213;26;44	Name=AluY	4
chr2:151789236	A:G	ARL5A	ARL5A	intergenic	protein_coding	NA	T;C;-;R;REP;-;SINE/FLAM_A;intergenic;NEB||ARL5A;-;-;intergenic;NEB||ARL5A;-;-;intergenic;NEB||ARL5A;-;-;-;80;18;27	Name=FLAM_A	7
chr2:203297408	A:G	CYP20A1	CYP20A1	UTR3	protein_coding	NA	A;G;+;A||R||D;ALU;-;SINE/AluSq;downstream;CYP20A1;-;-;UTR3;CYP20A1;-;-;UTR3;CYP20A1;-;-;-;5;3;3	Name=AluSx	8
chr2:203301146	A:G	CYP20A1	CYP20A1	UTR3	protein_coding	NA	A;G;+;A||R;ALU;-;SINE/AluSp;intergenic;CYP20A1||ABI2;-;-;UTR3;CYP20A1;-;-;UTR3;CYP20A1;-;-;-;206;25;38	Name=AluSp	9
chr2:128191604	A:G	UGGT1	UGGT1	UTR3	protein_coding	NA	A;G;+;A||R||D;ALU;-;SINE/AluSg;UTR3;UGGT1;-;-;UTR3;UGGT1;-;-;UTR3;UGGT1;-;-;-;706;30;54	Name=AluSg	9
chr2:203298581	A:G	CYP20A1	CYP20A1	UTR3	protein_coding	NA	A;G;+;A||R||D;ALU;-;SINE/AluSz;intergenic;CYP20A1||ABI2;-;-;UTR3;CYP20A1;-;-;UTR3;CYP20A1;-;-;-;215;29;42	Name=AluSz	7
chr2:203297772	A:G	CYP20A1	CYP20A1	UTR3	protein_coding	NA	A;G;+;A||R;ALU;-;SINE/AluSx;downstream;CYP20A1;-;-;UTR3;CYP20A1;-;-;UTR3;CYP20A1;-;-;-;123;23;36	Name=AluSx	14
chr2:69990728	A:G	PCBP1-AS1	PCBP1-AS1	ncRNA	lncRNA	NA	T;C;-;A||R||D;ALU;-;SINE/AluJr;ncRNA_intronic;PCBP1-AS1;-;-;ncRNA_intronic;PCBP1-AS1;-;-;intronic;PCBP1-AS1;-;-;-;90;15;26	Name=AluJr	16
chr2:148897705	A:G	KIF5C	KIF5C	intronic	protein_coding	NA	A;G;+;A||R;ALU;rs546304303;SINE/AluSz;intronic;KIF5C;-;-;intronic;KIF5C;-;-;intronic;KIF5C;-;-;-;67;3;14	Name=AluSz	3
chr2:203297449	A:G	CYP20A1	CYP20A1	UTR3	protein_coding	NA	A;G;+;A||R;ALU;-;SINE/AluSq;downstream;CYP20A1;-;-;UTR3;CYP20A1;-;-;UTR3;CYP20A1;-;-;-;245;26;42	Name=AluSx	10
chr2:203297519	A:G	CYP20A1	CYP20A1	UTR3	protein_coding	NA	A;G;+;A||R;ALU;-;SINE/AluSq;downstream;CYP20A1;-;-;UTR3;CYP20A1;-;-;UTR3;CYP20A1;-;-;-;183;27;39	Name=AluSx	8
chr2:203298848	A:G	CYP20A1	CYP20A1	UTR3	protein_coding	NA	A;G;+;A||R||D;ALU;-;SINE/AluSx3;intergenic;CYP20A1||ABI2;-;-;UTR3;CYP20A1;-;-;UTR3;CYP20A1;-;-;-;295;28;47	Name=AluSx3	8
chr2:203300768	A:G	CYP20A1	CYP20A1	UTR3	protein_coding	NA	A;G;+;A||R;ALU;-;SINE/AluSp;intergenic;CYP20A1||ABI2;-;-;UTR3;CYP20A1;-;-;UTR3;CYP20A1;-;-;-;307;28;45	Name=AluSp	11
chr2:203303094	A:G	CYP20A1	CYP20A1	UTR3	protein_coding	NA	A;G;+;A||R;ALU;-;SINE/AluSx;intergenic;CYP20A1||ABI2;-;-;UTR3;CYP20A1;-;-;UTR3;CYP20A1;-;-;-;497;29;51	Name=AluSx	5
chr2:69990569	A:G	PCBP1-AS1	PCBP1-AS1	ncRNA	lncRNA	NA	T;C;-;A||R;ALU;-;SINE/AluJr;ncRNA_intronic;PCBP1-AS1;-;-;ncRNA_intronic;PCBP1-AS1;-;-;intronic;PCBP1-AS1;-;-;-;91;20;30	Name=AluJr	12
chr2:69991765	A:G	PCBP1-AS1	PCBP1-AS1	ncRNA	lncRNA	NA	T;C;-;A||R||D;ALU;-;SINE/AluSp;ncRNA_intronic;PCBP1-AS1;-;-;ncRNA_intronic;PCBP1-AS1;-;-;intronic;PCBP1-AS1;-;-;-;203;22;40	Name=AluSp	14
chr2:95833857	A:G	LINC00342	LINC00342	intergenic	lncRNA	NA	T;C;-;A;REP;-;LINE/L1PA12;intergenic;LINC00342||ANKRD36C;-;-;intergenic;LINC00342||ANKRD36C;-;-;intergenic;AL832439||ANKRD36C;-;-;-;79;15;22	Name=L1PA12	14
chr2:97267297	A:G	ANKRD36	ANKRD36	intergenic	protein_coding	NA	.	Name=L1PA12	11
chr2:203297768	A:G	CYP20A1	CYP20A1	UTR3	protein_coding	NA	A;G;+;A||R;ALU;-;SINE/AluSx;downstream;CYP20A1;-;-;UTR3;CYP20A1;-;-;UTR3;CYP20A1;-;-;-;151;20;34	Name=AluSx	12
chr2:203300713	A:G	CYP20A1	CYP20A1	UTR3	protein_coding	NA	A;G;+;A||R;ALU;-;SINE/AluSp;intergenic;CYP20A1||ABI2;-;-;UTR3;CYP20A1;-;-;UTR3;CYP20A1;-;-;-;124;24;41	Name=AluSp	7
chr2:203303140	A:G	CYP20A1	CYP20A1	UTR3	protein_coding	NA	A;G;+;A||R||D;ALU;-;SINE/AluSx;intergenic;CYP20A1||ABI2;-;-;UTR3;CYP20A1;-;-;UTR3;CYP20A1;-;-;-;670;30;53	Name=AluSx	4
chr2:203300728	A:G	CYP20A1	CYP20A1	UTR3	protein_coding	NA	A;G;+;A||R||D;ALU;-;SINE/AluSp;intergenic;CYP20A1||ABI2;-;-;UTR3;CYP20A1;-;-;UTR3;CYP20A1;-;-;-;9;5;5	Name=AluSp	7
chr2:203302381	A:G	CYP20A1	CYP20A1	UTR3	protein_coding	NA	A;G;+;A||R;ALU;-;SINE/AluJb;intergenic;CYP20A1||ABI2;-;-;UTR3;CYP20A1;-;-;UTR3;CYP20A1;-;-;-;11;5;5	Name=AluJb	8
chr2:69991750	A:G	PCBP1-AS1	PCBP1-AS1	ncRNA	lncRNA	NA	T;C;-;A||R;ALU;-;SINE/AluSp;ncRNA_intronic;PCBP1-AS1;-;-;ncRNA_intronic;PCBP1-AS1;-;-;intronic;PCBP1-AS1;-;-;-;119;20;30	Name=AluSp	14
chr2:203298156	A:G	CYP20A1	CYP20A1	UTR3	protein_coding	NA	A;G;+;A||R||D;ALU;-;SINE/AluJo;downstream;CYP20A1;-;-;UTR3;CYP20A1;-;-;UTR3;CYP20A1;-;-;-;344;29;52	Name=AluJo	9
chr2:25940320	A:G	KIF3C	KIF3C	intronic	protein_coding	NEU-GABA-GLU	T;C;-;R;ALU;-;SINE/AluSx;intronic;KIF3C;-;-;intronic;KIF3C;-;-;intronic;KIF3C;-;-;-;3;1;2	Name=AluSx	5
chr3:10023015	A:G	CIDECP1	CIDECP1	ncRNA	transcribed_unprocessed_pseudogene	NA	T;C;-;A||R;ALU;-;SINE/AluSz6;ncRNA_intronic;CIDECP;-;-;ncRNA_intronic;CIDECP;-;-;ncRNA_intronic;CIDECP;-;-;-;45;15;24	Name=AluSz6	2
chr3:10023051	A:G	CIDECP1	CIDECP1	ncRNA	transcribed_unprocessed_pseudogene	NA	T;C;-;A||R||D;ALU;-;SINE/AluSz6;ncRNA_intronic;CIDECP;-;-;ncRNA_intronic;CIDECP;-;-;ncRNA_intronic;CIDECP;-;-;-;173;25;42	Name=AluSz6	4
chr3:10023179	A:G	CIDECP1	CIDECP1	ncRNA	transcribed_unprocessed_pseudogene	NA	T;C;-;R;ALU;-;SINE/AluSz6;ncRNA_intronic;CIDECP;-;-;ncRNA_intronic;CIDECP;-;-;ncRNA_intronic;CIDECP;-;-;-;62;18;27	Name=AluSz6	3
chr3:10151089	A:G	VHL	VHL	UTR3	protein_coding	NA	A;G;+;A||R;ALU;-;SINE/AluSx;UTR3;VHL;-;-;UTR3;VHL;-;-;UTR3;VHL;-;-;-;306;27;48	Name=AluSx1	4
chr3:10310236	T:C	SEC13	SEC13	intronic	protein_coding	NA	.	Name=AluSz	2
chr3:12533553	A:G	TSEN2	TSEN2	UTR3	protein_coding	NA	.	Name=AluJb	3
chr3:12533592	A:G	TSEN2	TSEN2	UTR3	protein_coding	NA	A;G;+;R;ALU;-;SINE/AluJb;UTR3;TSEN2;-;-;downstream;TSEN2;-;-;intronic;TSEN2;-;-;-;32;6;9	Name=AluJb	2
chr3:12534615	A:G	TSEN2	TSEN2	intronic	protein_coding	NA	A;G;+;A||R||D;ALU;-;SINE/AluY;downstream;TSEN2;-;-;intergenic;TSEN2||MKRN2OS;-;-;intronic;TSEN2;-;-;-;50;17;24	Name=AluY	5
chr3:12534674	A:G	TSEN2	TSEN2	intronic	protein_coding	NA	A;G;+;A||R||D;ALU;-;SINE/AluY;intergenic;TSEN2||C3orf83;-;-;intergenic;TSEN2||MKRN2OS;-;-;intronic;TSEN2;-;-;-;122;24;35	Name=AluY	5
chr3:12534683	A:G	TSEN2	TSEN2	intronic	protein_coding	NA	A;G;+;A||R||D;ALU;-;SINE/AluY;intergenic;TSEN2||C3orf83;-;-;intergenic;TSEN2||MKRN2OS;-;-;intronic;TSEN2;-;-;-;163;26;38	Name=AluY	5
chr3:12534697	A:G	TSEN2	TSEN2	intronic	protein_coding	NA	A;G;+;A||R||D;ALU;-;SINE/AluY;intergenic;TSEN2||C3orf83;-;-;intergenic;TSEN2||MKRN2OS;-;-;intronic;TSEN2;-;-;-;171;26;37	Name=AluY	8
chr3:12535770	A:G	TSEN2	TSEN2	intronic	protein_coding	NA	A;G;+;R||D;ALU;-;SINE/AluSq;intergenic;TSEN2||C3orf83;-;-;intergenic;TSEN2||MKRN2OS;-;-;intronic;TSEN2;-;-;-;28;9;12	Name=AluSq	2
chr3:12536856	A:G	TSEN2	TSEN2	intronic	protein_coding	NA	A;G;+;A||R;ALU;-;SINE/AluSq;intergenic;TSEN2||C3orf83;-;-;intergenic;TSEN2||MKRN2OS;-;-;intronic;TSEN2;-;-;-;260;30;45	Name=AluSq	7
chr3:12536900	A:G	TSEN2	TSEN2	intronic	protein_coding	NA	A;G;+;R;ALU;-;SINE/AluSq;intergenic;TSEN2||C3orf83;-;-;intergenic;TSEN2||MKRN2OS;-;-;intronic;TSEN2;-;-;-;203;27;41	Name=AluSq	6
chr3:12536918	A:G	TSEN2	TSEN2	intronic	protein_coding	NA	A;G;+;A;ALU;-;SINE/AluSq;intergenic;TSEN2||C3orf83;-;-;intergenic;TSEN2||MKRN2OS;-;-;intronic;TSEN2;-;-;-;222;26;40	Name=AluSq	6
chr3:12537324	A:G	TSEN2	TSEN2	intronic	protein_coding	NA	A;G;+;A||R;ALU;-;SINE/AluJb;intergenic;TSEN2||C3orf83;-;-;intergenic;TSEN2||MKRN2OS;-;-;intronic;TSEN2;-;-;-;315;28;48	Name=AluJb	6
chr3:12544626	T:C	MKRN2OS	MKRN2OS	intronic	protein_coding	NA	A;G;+;A;ALU;-;SINE/AluSq2;intronic;C3orf83;-;-;intronic;MKRN2OS;-;-;intronic;C3orf83;-;-;-;57;17;25	Name=AluSq2	6
chr3:126455741	A:G	ZXDC	ZXDC	intronic	protein_coding	NA	T;C;-;A||R||D;ALU;-;SINE/AluY;intronic;ZXDC;-;-;intronic;ZXDC;-;-;UTR3;ZXDC;-;-;-;451;28;51	Name=AluY	11
chr3:129379151	A:G	RPL32P3	RPL32P3	intergenic	transcribed_unprocessed_pseudogene	NA	T;C;-;A||R;REP;-;LTR/MER51C;intergenic;H1FX-AS1||RPL32P3;-;-;intergenic;H1FX-AS1||RPL32P3;-;-;intergenic;H1FX-AS1||RPL32P3;-;-;-;152;22;36	Name=MER51C	8
chr3:129379949	A:G	RPL32P3	RPL32P3	intergenic	transcribed_unprocessed_pseudogene	NA	T;C;-;A;REP;-;LTR/MER51A;intergenic;H1FX-AS1||RPL32P3;-;-;intergenic;H1FX-AS1||RPL32P3;-;-;intergenic;H1FX-AS1||RPL32P3;-;-;-;90;21;31	Name=MER51A	10
chr3:129380248	A:G	RPL32P3	RPL32P3	intergenic	transcribed_unprocessed_pseudogene	NA	.	Name=MER51A	4
chr3:129380260	A:G	RPL32P3	RPL32P3	intergenic	transcribed_unprocessed_pseudogene	NEU-GABA-GLU	.	Name=MER51A	5
chr3:141749158	A:G	RNF7	RNF7	intergenic	protein_coding	NA	A;G;+;A||R;ALU;-;SINE/AluJb;intergenic;RNF7||GRK7;-;-;intergenic;RNF7||GRK7;-;-;intergenic;RNF7||GRK7;-;-;-;366;26;48	Name=AluJb	3
chr3:149171046	A:G	HPS3	HPS3	intronic	protein_coding	NA	.	Name=AluSc	6
chr3:15250282	T:C	CAPN7	CAPN7	intronic	protein_coding	NA	T;C;-;A;ALU;-;SINE/AluJr;intronic;CAPN7;-;-;intronic;CAPN7;-;-;intronic;CAPN7;-;-;-;74;20;27	Name=AluJr	2
chr3:15250339	T:C	CAPN7	CAPN7	intronic	protein_coding	NA	T;C;-;A;ALU;-;SINE/AluJr;intronic;CAPN7;-;-;intronic;CAPN7;-;-;intronic;CAPN7;-;-;-;87;18;27	Name=AluJr	2
chr3:15250506	T:C	CAPN7	CAPN7	intronic	protein_coding	NA	T;C;-;A;ALU;-;SINE/AluSx;intronic;CAPN7;-;-;intronic;CAPN7;-;-;intronic;CAPN7;-;-;-;66;19;25	Name=AluSx	2
chr3:156525764	T:C	KCNAB1	KCNAB1	intronic	protein_coding	NA	T;C;-;A||R;ALU;-;SINE/AluSg;intronic;KCNAB1;-;-;intronic;KCNAB1;-;-;intronic;KCNAB1;-;-;-;70;21;32	Name=AluSg	12
chr3:180974255	T:C	FXR1	FXR1	intronic	protein_coding	NA	T;C;-;A;ALU;-;SINE/AluSq;intronic;FXR1;-;-;intronic;FXR1;-;-;intronic;FXR1;-;-;-;69;19;27	Name=AluSq	2
chr3:180974256	T:C	FXR1	FXR1	intronic	protein_coding	NA	T;C;-;R;ALU;-;SINE/AluSq;intronic;FXR1;-;-;intronic;FXR1;-;-;intronic;FXR1;-;-;-;118;21;34	Name=AluSq	2
chr3:180974297	T:C	FXR1	FXR1	intronic	protein_coding	NA	.	Name=AluSq	2
chr3:184194943	A:G	ABCF3	ABCF3	intergenic	protein_coding	NA	A;G;+;A;ALU;-;SINE/AluSx;intronic;EIF2B5;-;-;downstream;ABCF3;-;-;downstream;ABCF3;-;-;-;38;9;17	Name=AluSx	8
chr3:184194966	A:G	ABCF3	ABCF3	intergenic	protein_coding	NA	A;G;+;A||R;ALU;-;SINE/AluSx;intronic;EIF2B5;-;-;downstream;ABCF3;-;-;downstream;ABCF3;-;-;-;30;11;18	Name=AluSx	13
chr3:184194974	A:G	ABCF3	ABCF3	intergenic	protein_coding	NA	A;G;+;A||R;ALU;-;SINE/AluSx;intronic;EIF2B5;-;-;downstream;ABCF3;-;-;downstream;ABCF3;-;-;-;42;16;22	Name=AluSx	13
chr3:184194989	A:G	ABCF3	ABCF3	intergenic	protein_coding	NA	A;G;+;R;ALU;-;SINE/AluSx;intronic;EIF2B5;-;-;downstream;ABCF3;-;-;downstream;ABCF3;-;-;-;31;9;17	Name=AluSx	13
chr3:184195017	A:G	ABCF3	ABCF3	intergenic	protein_coding	NA	A;G;+;A||R;ALU;-;SINE/AluSx;intronic;EIF2B5;-;-;intergenic;ABCF3||VWA5B2;-;-;intergenic;ABCF3||VWA5B2;-;-;-;81;18;29	Name=AluSx	11
chr3:184195078	A:G	ABCF3	ABCF3	intergenic	protein_coding	NA	A;G;+;A||R;ALU;-;SINE/AluSx;intronic;EIF2B5;-;-;intergenic;ABCF3||VWA5B2;-;-;intergenic;ABCF3||VWA5B2;-;-;-;136;18;30	Name=AluSx	11
chr3:184195120	A:G	ABCF3	ABCF3	intergenic	protein_coding	NA	A;G;+;A||R;ALU;-;SINE/AluSx;intronic;EIF2B5;-;-;intergenic;ABCF3||VWA5B2;-;-;intergenic;ABCF3||VWA5B2;-;-;-;58;16;24	Name=AluSx	12
chr3:197511105	A:G	BDH1	BDH1	UTR3	protein_coding	NA	T;C;-;A||R;ALU;-;SINE/AluSx1;UTR3;BDH1;-;-;UTR3;BDH1;-;-;UTR3;BDH1;-;-;-;188;19;36	Name=AluSx1	12
chr3:197542661	A:G	BDH1	BDH1	intronic	protein_coding	NEU	T;C;-;A||R||D;ALU;-;SINE/AluSp;intronic;BDH1;-;-;intronic;BDH1;-;-;intronic;BDH1;-;-;-;27;9;15	Name=AluSp	12
chr3:197884254	A:G	LRCH3	LRCH3	UTR3	protein_coding	NA	A;G;+;A||R||D;ALU;-;SINE/AluSx1;UTR3;LRCH3;-;-;intergenic;LRCH3||IQCG;-;-;downstream;LRCH3;-;-;-;964;30;52	Name=AluSx1	7
chr3:32518833	A:G	DYNC1LI1	DYNC1LI1	intergenic	protein_coding	NA	T;C;-;A;ALU;-;SINE/AluJb;intergenic;AC104306.2||DYNC1LI1;-;-;intergenic;CMTM6||DYNC1LI1;-;-;intergenic;CMTM6||DYNC1LI1;-;-;-;32;6;11	Name=AluJr	2
chr3:38524499	A:G	EXOG	EXOG	UTR3	protein_coding	NA	A;G;+;R;ALU;-;SINE/AluJo;UTR3;EXOG;-;-;UTR3;EXOG;-;-;UTR3;EXOG;-;-;-;501;29;50	Name=AluJo	3
chr3:38529463	A:G	EXOG	EXOG	intergenic	protein_coding	NA	A;G;+;R;ALU;-;SINE/AluSz;intronic;EXOG;-;-;intergenic;EXOG||SCN5A;-;-;intergenic;EXOG||SCN5A;-;-;-;49;16;22	Name=AluSz	6
chr3:38529475	A:G	EXOG	EXOG	intergenic	protein_coding	NA	A;G;+;A||R;ALU;-;SINE/AluSz;intronic;EXOG;-;-;intergenic;EXOG||SCN5A;-;-;intergenic;EXOG||SCN5A;-;-;-;48;9;17	Name=AluSz	5
chr3:38529485	A:G	EXOG	EXOG	intergenic	protein_coding	NA	A;G;+;A||R;ALU;-;SINE/AluSz;intronic;EXOG;-;-;intergenic;EXOG||SCN5A;-;-;intergenic;EXOG||SCN5A;-;-;-;43;11;16	Name=AluSz	7
chr3:38530843	A:G	EXOG	EXOG	intergenic	protein_coding	NA	A;G;+;A||R;ALU;-;SINE/AluJr4;intronic;EXOG;-;-;intergenic;EXOG||SCN5A;-;-;intergenic;EXOG||SCN5A;-;-;-;109;19;31	Name=AluJr4	6
chr3:38530872	A:G	EXOG	EXOG	intergenic	protein_coding	NA	A;G;+;A||R;ALU;-;SINE/AluJr4;intronic;EXOG;-;-;intergenic;EXOG||SCN5A;-;-;intergenic;EXOG||SCN5A;-;-;-;184;22;34	Name=AluJr4	9
chr3:41215123	A:G	CTNNB1	CTNNB1	intronic	protein_coding	NA	A;G;+;A||R;ALU;-;SINE/AluSg7;intronic;CTNNB1;-;-;intronic;CTNNB1;-;-;intronic;CTNNB1;-;-;-;115;20;34	Name=AluSg7	5
chr3:44496247	A:G	ZNF852	ZNF852	intergenic	protein_coding	NA	T;C;-;A||R;ALU;-;SINE/AluSz6;intergenic;ZNF445||ZNF852;-;-;intergenic;ZNF445||ZNF852;-;-;intronic;ZNF445;-;-;-;258;27;43	Name=AluSz6	4
chr3:44496384	A:G	ZNF852	ZNF852	intergenic	protein_coding	NA	T;C;-;A||R;ALU;-;SINE/AluSz6;intergenic;ZNF445||ZNF852;-;-;intergenic;ZNF445||ZNF852;-;-;intronic;ZNF445;-;-;-;199;26;39	Name=AluSz6	3
chr3:47491893	A:G	ELP6	ELP6	intergenic	protein_coding	NA	T;C;-;A;ALU;-;SINE/AluY;intergenic;SCAP||ELP6;-;-;intergenic;SCAP||ELP6;-;-;intergenic;SCAP||ELP6;-;-;-;24;4;8	Name=AluY	3
chr3:47492380	A:G	ELP6	ELP6	intergenic	protein_coding	NA	T;C;-;A||R;ALU;-;SINE/AluSc8;intergenic;SCAP||ELP6;-;-;intergenic;SCAP||ELP6;-;-;intergenic;SCAP||ELP6;-;-;-;16;3;5	Name=AluSc8	2
chr3:47492500	A:G	ELP6	ELP6	intergenic	protein_coding	NA	.	Name=AluSc8	2
chr3:50096377	A:G	RBM5	RBM5	intronic	protein_coding	NA	A;G;+;A||R;ALU;-;SINE/AluJb;intronic;RBM5;-;-;intronic;RBM5;-;-;intronic;RBM5;-;-;-;175;23;33	Name=AluJb	9
chr3:52727708	A:G	NEK4	NEK4	intronic	protein_coding	NA	T;C;-;A||R;ALU;-;SINE/AluSx1;intronic;NEK4;-;-;intronic;NEK4;-;-;intronic;NEK4;-;-;-;51;12;17	Name=AluSx1	5
chr3:56630596	A:G	TASOR	TASOR	intronic	protein_coding	NA	T;C;-;R||D;ALU;-;SINE/AluSq2;intronic;FAM208A;-;-;intronic;FAM208A;-;-;intronic;FAM208A;-;-;-;176;26;41	Name=AluSq2	5
chr3:9388099	A:G	THUMPD3-AS1	THUMPD3-AS1	ncRNA	lncRNA	NA	T;C;-;A||R;ALU;-;SINE/AluSx;ncRNA_exonic;SETD5-AS1;-;-;ncRNA_exonic;THUMPD3-AS1;-;-;downstream;SETD5-AS1;-;-;-;265;29;48	Name=AluSx	5
chr3:12534625	A:G	TSEN2	TSEN2	intronic	protein_coding	NA	A;G;+;A||R;ALU;-;SINE/AluY;downstream;TSEN2;-;-;intergenic;TSEN2||MKRN2OS;-;-;intronic;TSEN2;-;-;-;23;12;18	Name=AluY	3
chr3:129386515	A:G	RPL32P3	RPL32P3	ncRNA	transcribed_unprocessed_pseudogene	NA	T;C;-;A||R;ALU;-;SINE/AluJb;intergenic;H1FX-AS1||RPL32P3;-;-;ncRNA_intronic;RPL32P3;-;-;intronic;RPL32P3;-;-;-;249;26;47	Name=AluJb	5
chr3:141946879	A:G	TFDP2	TFDP2	UTR3	protein_coding	NA	T;C;-;A||R||D;ALU;-;SINE/AluSg;ncRNA_exonic;RP11-271K21.11;-;-;UTR3;TFDP2;-;-;UTR3;TFDP2;-;-;-;563;30;54	Name=AluSg	6
chr3:147395919	T:C	ZIC4	ZIC4	other	protein_coding	NA	.	.	7
chr3:147395925	T:C	ZIC4	ZIC4	other	protein_coding	NA	.	.	7
chr3:147396195	T:C	ZIC4	ZIC4	other	protein_coding	NA	.	.	7
chr3:147396201	T:C	ZIC4	ZIC4	other	protein_coding	NA	.	.	6
chr3:156525709	T:C	KCNAB1	KCNAB1	intronic	protein_coding	NA	T;C;-;A||R;ALU;-;SINE/AluSg;intronic;KCNAB1;-;-;intronic;KCNAB1;-;-;intronic;KCNAB1;-;-;-;121;18;35	Name=AluSg	7
chr3:156530604	A:G	KCNAB1	KCNAB1	intronic	protein_coding	NEU-GABA-GLU	A;G;+;R;REP;-;LINE/L2c;intronic;KCNAB1;-;-;intronic;KCNAB1;-;-;intronic;KCNAB1;-;-;-;197;15;27	Name=L2c	12
chr3:183823358	A:G	MAP6D1	MAP6D1	intronic	protein_coding	NA	T;C;-;A||R;ALU;-;SINE/AluSx3;intronic;MAP6D1;-;-;intronic;MAP6D1;-;-;intronic;MAP6D1;-;-;-;14;2;8	Name=AluSx3	5
chr3:186145753	A:G	DGKG	DGKG	intergenic	protein_coding	NA	.	Name=AluSq2	3
chr3:10023042	A:G	CIDECP1	CIDECP1	ncRNA	transcribed_unprocessed_pseudogene	NA	T;C;-;A||R;ALU;-;SINE/AluSz6;ncRNA_intronic;CIDECP;-;-;ncRNA_intronic;CIDECP;-;-;ncRNA_intronic;CIDECP;-;-;-;49;16;24	Name=AluSz6	2
chr3:10310415	A:G	SEC13	SEC13	intronic	protein_coding	NA	T;C;-;A||R||D;ALU;-;SINE/AluSz;intronic;SEC13;-;-;intronic;SEC13;-;-;intronic;SEC13;-;-;-;556;30;51	Name=AluSz	4
chr3:12535612	A:G	TSEN2	TSEN2	intronic	protein_coding	NA	A;G;+;A||R;ALU;-;SINE/AluSq;intergenic;TSEN2||C3orf83;-;-;intergenic;TSEN2||MKRN2OS;-;-;intronic;TSEN2;-;-;-;10;6;7	Name=AluSq	2
chr3:141946904	A:G	TFDP2	TFDP2	UTR3	protein_coding	NA	T;C;-;A||R;ALU;-;SINE/AluSg;ncRNA_exonic;RP11-271K21.11;-;-;UTR3;TFDP2;-;-;UTR3;TFDP2;-;-;-;306;28;49	Name=AluSg	4
chr3:156525694	T:C	KCNAB1	KCNAB1	intronic	protein_coding	NA	T;C;-;A||R;ALU;-;SINE/AluSg;intronic;KCNAB1;-;-;intronic;KCNAB1;-;-;intronic;KCNAB1;-;-;-;1;1;1	Name=AluSg	11
chr3:156525720	T:C	KCNAB1	KCNAB1	intronic	protein_coding	NA	T;C;-;A||R;ALU;-;SINE/AluSg;intronic;KCNAB1;-;-;intronic;KCNAB1;-;-;intronic;KCNAB1;-;-;-;108;21;35	Name=AluSg	6
chr3:156530608	T:C	KCNAB1	KCNAB1	intronic	protein_coding	NA	T;C;-;A||R;REP;-;LINE/L2c;intronic;KCNAB1;-;-;intronic;KCNAB1;-;-;intronic;KCNAB1;-;-;-;230;24;36	Name=L2c	13
chr3:184194997	A:G	ABCF3	ABCF3	intergenic	protein_coding	NA	A;G;+;R;ALU;-;SINE/AluSx;intronic;EIF2B5;-;-;downstream;ABCF3;-;-;downstream;ABCF3;-;-;-;14;10;13	Name=AluSx	11
chr3:47180539	A:G	KIF9-AS1	KIF9-AS1	ncRNA	lncRNA	NA	A;G;+;A||R;ALU;-;SINE/AluJb;ncRNA_intronic;KIF9-AS1;-;-;ncRNA_intronic;KIF9-AS1;-;-;ncRNA_intronic;KIF9-AS1;-;-;-;9;3;5	Name=AluJr	11
chr3:57092399	A:G	IL17RD	IL17RD	UTR3	protein_coding	NA	T;C;-;A||R;ALU;-;SINE/AluY;UTR3;IL17RD;-;-;UTR3;IL17RD;-;-;UTR3;IL17RD;-;-;-;155;22;40	Name=AluY	6
chr3:126455753	A:G	ZXDC	ZXDC	intronic	protein_coding	NA	T;C;-;A||R;ALU;-;SINE/AluY;intronic;ZXDC;-;-;intronic;ZXDC;-;-;UTR3;ZXDC;-;-;-;472;28;51	Name=AluY	15
chr3:156524647	T:C	KCNAB1	KCNAB1	intronic	protein_coding	NA	T;C;-;A||R;ALU;-;SINE/AluY;intronic;KCNAB1;-;-;intronic;KCNAB1;-;-;intronic;KCNAB1;-;-;-;265;25;45	Name=AluY	8
chr3:184195052	A:G	ABCF3	ABCF3	intergenic	protein_coding	NA	A;G;+;R;ALU;-;SINE/AluSx;intronic;EIF2B5;-;-;intergenic;ABCF3||VWA5B2;-;-;intergenic;ABCF3||VWA5B2;-;-;-;41;11;17	Name=AluSx	6
chr3:184195068	A:G	ABCF3	ABCF3	intergenic	protein_coding	NA	A;G;+;R;ALU;-;SINE/AluSx;intronic;EIF2B5;-;-;intergenic;ABCF3||VWA5B2;-;-;intergenic;ABCF3||VWA5B2;-;-;-;40;12;18	Name=AluSx	9
chr3:47490473	A:G	ELP6	ELP6	intergenic	protein_coding	NA	T;C;-;A||R;ALU;-;SINE/AluY;intergenic;SCAP||ELP6;-;-;intergenic;SCAP||ELP6;-;-;intergenic;SCAP||ELP6;-;-;-;18;5;8	Name=AluY	2
chr3:47490485	A:G	ELP6	ELP6	intergenic	protein_coding	NA	T;C;-;R;ALU;-;SINE/AluY;intergenic;SCAP||ELP6;-;-;intergenic;SCAP||ELP6;-;-;intergenic;SCAP||ELP6;-;-;-;29;8;11	Name=AluY	2
chr3:47492523	A:G	ELP6	ELP6	intergenic	protein_coding	NA	.	Name=AluSc8	2
chr3:9708214	A:G	CPNE9	CPNE9	intronic	protein_coding	NA	A;G;+;R;ALU;-;SINE/AluJr;intronic;CPNE9;-;-;intronic;CPNE9;-;-;intronic;CPNE9;-;-;-;41;1;8	Name=AluJr	2
chr3:12533526	A:G	TSEN2	TSEN2	UTR3	protein_coding	NA	A;G;+;R;ALU;-;SINE/AluJb;UTR3;TSEN2;-;-;downstream;TSEN2;-;-;intronic;TSEN2;-;-;-;50;13;21	Name=AluJb	3
chr3:126115946	A:G	ALDH1L1	ALDH1L1	intronic	protein_coding	NA	T;C;-;A||R;ALU;-;SINE/AluSz;intronic;ALDH1L1;-;-;intronic;ALDH1L1;-;-;intronic;ALDH1L1;-;-;-;242;25;41	Name=AluSz	4
chr3:141946880	A:G	TFDP2	TFDP2	UTR3	protein_coding	NA	T;C;-;A||R;ALU;-;SINE/AluSg;ncRNA_exonic;RP11-271K21.11;-;-;UTR3;TFDP2;-;-;UTR3;TFDP2;-;-;-;398;28;50	Name=AluSg	4
chr3:15465847	A:G	COLQ	COLQ	intronic	protein_coding	NA	T;C;-;A||R||D;ALU;-;SINE/AluSz6;intronic;COLQ;-;-;intronic;COLQ;-;-;intronic;COLQ;-;-;-;131;23;38	Name=AluSz6	3
chr3:156531146	T:C	KCNAB1	KCNAB1	intronic	protein_coding	NA	T;C;-;A||R;NONREP;-;-/-;intronic;KCNAB1;-;-;intronic;KCNAB1;-;-;intronic;KCNAB1;-;-;-;73;15;23	.	11
chr3:197544830	A:G	BDH1	BDH1	intronic	protein_coding	NA	T;C;-;R;ALU;-;SINE/AluSx3;intronic;BDH1;-;-;intronic;BDH1;-;-;intronic;BDH1;-;-;-;16;3;5	Name=AluSx3	11
chr3:44496366	A:G	ZNF852	ZNF852	intergenic	protein_coding	NA	T;C;-;A||R||D;ALU;-;SINE/AluSz6;intergenic;ZNF445||ZNF852;-;-;intergenic;ZNF445||ZNF852;-;-;intronic;ZNF445;-;-;-;291;29;45	Name=AluSz6	5
chr3:52741862	A:G	NEK4	NEK4	intronic	protein_coding	NA	T;C;-;A||R;ALU;-;SINE/AluSc5;intronic;NEK4;-;-;intronic;NEK4;-;-;intronic;NEK4;-;-;-;180;27;47	Name=AluSc5	6
chr3:141945258	A:G	TFDP2	TFDP2	UTR3	protein_coding	NA	T;C;-;A||R;ALU;-;SINE/AluSp;ncRNA_exonic;RP11-271K21.11;-;-;UTR3;TFDP2;-;-;UTR3;TFDP2;-;-;-;730;30;54	Name=AluSp	15
chr3:15652096	A:G	BTD	BTD	UTR3	protein_coding	NA	A;G;+;A||R;ALU;-;SINE/AluSx4;intergenic;BTD||ANKRD28;-;-;intergenic;BTD||ANKRD28;-;-;intergenic;BTD||ANKRD28;-;-;-;370;30;51	Name=AluSx4	15
chr3:156525787	T:C	KCNAB1	KCNAB1	intronic	protein_coding	NA	T;C;-;A||R;ALU;-;SINE/AluSg;intronic;KCNAB1;-;-;intronic;KCNAB1;-;-;intronic;KCNAB1;-;-;-;80;19;31	Name=AluSg	16
chr3:156531192	T:C	KCNAB1	KCNAB1	intronic	protein_coding	NA	T;C;-;A||R;NONREP;-;-/-;intronic;KCNAB1;-;-;intronic;KCNAB1;-;-;intronic;KCNAB1;-;-;-;116;18;25	.	14
chr3:195883779	A:G	TNK2	TNK2	intronic	protein_coding	NA	T;C;-;A||R||D;ALU;-;SINE/AluSp;intronic;TNK2;-;-;intronic;TNK2;-;-;UTR5;TNK2;-;-;-;429;29;48	Name=AluSp	6
chr3:197539268	A:G	BDH1	BDH1	intronic	protein_coding	NA	T;C;-;A;ALU;-;SINE/AluSq2;intronic;BDH1;-;-;intronic;BDH1;-;-;intronic;BDH1;-;-;-;105;14;24	Name=AluSq2	11
chr3:197544855	A:G	BDH1	BDH1	intronic	protein_coding	NA	T;C;-;A||R;ALU;-;SINE/AluSx3;intronic;BDH1;-;-;intronic;BDH1;-;-;intronic;BDH1;-;-;-;12;1;3	Name=AluSx3	11
chr3:9707664	A:G	CPNE9	CPNE9	intronic	protein_coding	NEU	A;G;+;R;ALU;-;SINE/AluJr;intronic;CPNE9;-;-;intronic;CPNE9;-;-;intronic;CPNE9;-;-;-;35;1;6	Name=AluJr	2
chr3:126458401	A:G	ZXDC	ZXDC	intronic	protein_coding	NA	T;C;-;A||R;ALU;-;SINE/AluSx;intronic;ZXDC;-;-;intronic;ZXDC;-;-;UTR3;ZXDC;-;-;-;181;25;46	Name=AluSx	12
chr3:37179737	T:C	LRRFIP2	LRRFIP2	intergenic	protein_coding	NEU	A;G;+;A||R;ALU;-;SINE/AluJb;intergenic;LRRFIP2||RP11-285J16.1;-;-;intergenic;LRRFIP2||GOLGA4;-;-;intergenic;LRRFIP2||GOLGA4;-;-;-;118;22;39	Name=AluJb	12
chr3:40533375	A:G	ZNF621	ZNF621	UTR3	protein_coding	NA	A;G;+;A||R;ALU;-;SINE/AluSz;UTR3;ZNF621;-;-;UTR3;ZNF621;-;-;UTR3;ZNF621;-;-;-;260;28;48	Name=AluSz	6
chr3:58419369	A:G	PXK	PXK	intronic	protein_coding	NA	.	Name=AluSq2	12
chr3:155826265	A:G	SLC33A1	SLC33A1	UTR3	protein_coding	NA	T;C;-;A||R;ALU;-;SINE/AluSz;UTR3;SLC33A1;-;-;downstream;SLC33A1;-;-;downstream;SLC33A1;-;-;-;61;18;25	Name=AluSz	6
chr3:156525719	T:C	KCNAB1	KCNAB1	intronic	protein_coding	NA	T;C;-;A||R;ALU;-;SINE/AluSg;intronic;KCNAB1;-;-;intronic;KCNAB1;-;-;intronic;KCNAB1;-;-;-;138;23;36	Name=AluSg	14
chr3:114346889	A:G	ZBTB20	ZBTB20	intronic	protein_coding	NA	T;C;-;A||R;ALU;-;SINE/AluJb;intronic;ZBTB20;-;-;intronic;ZBTB20;-;-;intronic;ZBTB20;-;-;-;78;16;25	Name=AluJb	6
chr3:114348937	A:G	ZBTB20	ZBTB20	intronic	protein_coding	NA	T;C;-;A;ALU;-;SINE/AluJb;intronic;ZBTB20;-;-;intronic;ZBTB20;-;-;intronic;ZBTB20;-;-;-;43;18;23	Name=AluJb	6
chr3:129377870	A:G	RPL32P3	RPL32P3	intergenic	transcribed_unprocessed_pseudogene	NA	.	Name=MER52C	12
chr3:156525588	T:C	KCNAB1	KCNAB1	intronic	protein_coding	NA	T;C;-;R;ALU;-;SINE/AluSg;intronic;KCNAB1;-;-;intronic;KCNAB1;-;-;intronic;KCNAB1;-;-;-;64;12;21	Name=AluSg	5
chr3:156525654	T:C	KCNAB1	KCNAB1	intronic	protein_coding	NA	T;C;-;A||R;ALU;-;SINE/AluSg;intronic;KCNAB1;-;-;intronic;KCNAB1;-;-;intronic;KCNAB1;-;-;-;142;23;38	Name=AluSg	12
chr3:197542652	A:G	BDH1	BDH1	intronic	protein_coding	NEU	T;C;-;A||R;ALU;-;SINE/AluSp;intronic;BDH1;-;-;intronic;BDH1;-;-;intronic;BDH1;-;-;-;12;5;9	Name=AluSp	11
chr3:47180531	A:G	KIF9-AS1	KIF9-AS1	ncRNA	lncRNA	NA	A;G;+;A;ALU;-;SINE/AluJb;ncRNA_intronic;KIF9-AS1;-;-;ncRNA_intronic;KIF9-AS1;-;-;ncRNA_intronic;KIF9-AS1;-;-;-;12;4;6	Name=AluJr	11
chr3:156525581	T:C	KCNAB1	KCNAB1	intronic	protein_coding	NA	T;C;-;R;ALU;-;SINE/AluSg;intronic;KCNAB1;-;-;intronic;KCNAB1;-;-;intronic;KCNAB1;-;-;-;94;17;33	Name=AluSg	7
chr3:41215264	A:G	CTNNB1	CTNNB1	intronic	protein_coding	NA	A;G;+;A||R;ALU;-;SINE/AluSg7;intronic;CTNNB1;-;-;intronic;CTNNB1;-;-;intronic;CTNNB1;-;-;-;65;16;25	Name=AluSg7	3
chr3:9949897	T:C	PRRT3	PRRT3	other	protein_coding	OLIG	.	.	10
chr4:165074648	A:G	TMEM192	TMEM192	UTR3	protein_coding	NA	T;C;-;A||R;ALU;-;SINE/AluSg;UTR3;TMEM192;-;-;intergenic;TRIM60||TMEM192;-;-;intergenic;TRIM60||TMEM192;-;-;-;500;30;54	Name=AluSg	3
chr4:165500255	A:G	CPE	CPE	intergenic	protein_coding	NA	.	Name=AluY	2
chr4:165500337	A:G	CPE	CPE	intergenic	protein_coding	NA	A;G;+;A||R;ALU;-;SINE/AluY;intergenic;CPE||RP11-340B18.1;-;-;intergenic;CPE||LINC01179;-;-;intergenic;CPE||HV970138;-;-;-;40;2;10	Name=AluY	2
chr4:165500345	A:G	CPE	CPE	intergenic	protein_coding	NA	A;G;+;A||R;ALU;-;SINE/AluY;intergenic;CPE||RP11-340B18.1;-;-;intergenic;CPE||LINC01179;-;-;intergenic;CPE||HV970138;-;-;-;50;2;13	Name=AluY	3
chr4:165500349	A:G	CPE	CPE	intergenic	protein_coding	NA	.	Name=AluY	2
chr4:165501120	A:G	CPE	CPE	intergenic	protein_coding	NA	.	Name=AluY	4
chr4:185369347	T:C	LRP2BP	LRP2BP	intronic	protein_coding	NA	A;G;+;A||R;ALU;-;SINE/AluSz;intronic;LRP2BP;-;-;intronic;LRP2BP;-;-;intronic;LRP2BP||SNX25;-;-;-;51;9;11	Name=AluSz	2
chr4:185369518	T:C	LRP2BP	LRP2BP	intronic	protein_coding	NA	A;G;+;A||R;ALU;-;SINE/AluSz;intronic;LRP2BP;-;-;intronic;LRP2BP;-;-;intronic;LRP2BP||SNX25;-;-;-;59;11;17	Name=AluSz	2
chr4:185369524	T:C	LRP2BP	LRP2BP	intronic	protein_coding	NA	A;G;+;A||R;ALU;-;SINE/AluSz;intronic;LRP2BP;-;-;intronic;LRP2BP;-;-;intronic;LRP2BP||SNX25;-;-;-;150;16;29	Name=AluSz	2
chr4:185375137	T:C	LRP2BP	LRP2BP	intronic	protein_coding	NA	A;G;+;A||R||D;ALU;-;SINE/AluSz6;ncRNA_intronic;RP11-714G18.1;-;-;intronic;LRP2BP;-;-;intronic;LRP2BP;-;-;-;150;18;24	Name=AluSz6	3
chr4:185379949	T:C	LRP2BP	LRP2BP	intergenic	protein_coding	NA	.	Name=AluJr	2
