## Supplementary material for "Meta-analysis of genetic regulation of RNA editing in the human brain identifies new genes underlying neurological disease": Tables (part 19 of 21)

### Sheet: Table 2 (continued)
site	conversion	refGene	GENCODE	region	gene type	cellular specificity	REDIportal	RepeatMasker	N datasets
chr4:185380075	T:C	LRP2BP	LRP2BP	intergenic	protein_coding	NA	A;G;+;A||R;ALU;-;SINE/AluJr;ncRNA_intronic;RP11-714G18.1;-;-;intergenic;LRP2BP||ANKRD37;-;-;intergenic;LRP2BP||ANKRD37;-;-;-;127;17;28	Name=AluJr	2
chr4:185383373	T:C	LRP2BP	LRP2BP	intergenic	protein_coding	NA	.	Name=AluJr	3
chr4:185383398	A:G	LRP2BP	LRP2BP	intergenic	protein_coding	NA	T;C;-;A||R;ALU;-;SINE/AluJr;ncRNA_intronic;RP11-714G18.1;-;-;intergenic;LRP2BP||ANKRD37;-;-;intergenic;LRP2BP||ANKRD37;-;-;-;59;16;22	Name=AluJr	12
chr4:2056164	T:C	NAT8L	NAT8L	intergenic	protein_coding	NA	.	Name=AluSp	3
chr4:2057193	T:C	NAT8L	NAT8L	intergenic	protein_coding	NA	.	Name=AluSx1	5
chr4:2310600	A:G	ZFYVE28	ZFYVE28	intronic	protein_coding	NA	T;C;-;A;ALU;-;SINE/AluJb;ncRNA_intronic;RP11-478C1.7;-;-;intronic;ZFYVE28;-;-;intronic;ZFYVE28;-;-;-;32;6;11	Name=AluJb	2
chr4:2310624	A:G	ZFYVE28	ZFYVE28	intronic	protein_coding	NA	T;C;-;A||R;ALU;-;SINE/AluJb;ncRNA_intronic;RP11-478C1.7;-;-;intronic;ZFYVE28;-;-;intronic;ZFYVE28;-;-;-;44;8;15	Name=AluJb	2
chr4:2310721	A:G	ZFYVE28	ZFYVE28	intronic	protein_coding	NA	T;C;-;A;ALU;-;SINE/AluJb;ncRNA_intronic;RP11-478C1.7;-;-;intronic;ZFYVE28;-;-;intronic;ZFYVE28;-;-;-;53;12;19	Name=AluJb	4
chr4:2310722	A:G	ZFYVE28	ZFYVE28	intronic	protein_coding	NA	T;C;-;A||R;ALU;rs557026920;SINE/AluJb;ncRNA_intronic;RP11-478C1.7;-;-;intronic;ZFYVE28;-;-;intronic;ZFYVE28;-;-;-;50;12;18	Name=AluJb	3
chr4:2310728	A:G	ZFYVE28	ZFYVE28	intronic	protein_coding	NA	T;C;-;A||R;ALU;-;SINE/AluJb;ncRNA_intronic;RP11-478C1.7;-;-;intronic;ZFYVE28;-;-;intronic;ZFYVE28;-;-;-;55;9;18	Name=AluJb	3
chr4:2311513	A:G	ZFYVE28	ZFYVE28	intronic	protein_coding	NA	T;C;-;A||R;ALU;-;SINE/AluSx3;ncRNA_intronic;RP11-478C1.7;-;-;intronic;ZFYVE28;-;-;intronic;ZFYVE28;-;-;-;40;7;12	Name=AluSx3	3
chr4:2311869	A:G	ZFYVE28	ZFYVE28	intronic	protein_coding	NA	T;C;-;A||R;ALU;-;SINE/AluJo;ncRNA_intronic;RP11-478C1.7;-;-;intronic;ZFYVE28;-;-;intronic;ZFYVE28;-;-;-;61;9;18	Name=AluJb	3
chr4:2311888	A:G	ZFYVE28	ZFYVE28	intronic	protein_coding	NA	T;C;-;A||R;ALU;-;SINE/AluJo;ncRNA_intronic;RP11-478C1.7;-;-;intronic;ZFYVE28;-;-;intronic;ZFYVE28;-;-;-;43;6;12	Name=AluJb	3
chr4:2311909	A:G	ZFYVE28	ZFYVE28	intronic	protein_coding	NA	T;C;-;A;ALU;-;SINE/AluJo;ncRNA_intronic;RP11-478C1.7;-;-;intronic;ZFYVE28;-;-;intronic;ZFYVE28;-;-;-;41;9;13	Name=AluJb	3
chr4:2312079	A:G	ZFYVE28	ZFYVE28	intronic	protein_coding	NA	T;C;-;A;ALU;-;SINE/AluSx3;ncRNA_intronic;RP11-478C1.7;-;-;intronic;ZFYVE28;-;-;intronic;ZFYVE28;-;-;-;50;9;16	Name=AluSx3	4
chr4:2312962	A:G	ZFYVE28	ZFYVE28	intronic	protein_coding	NA	T;C;-;A||R;ALU;-;SINE/AluSz6;ncRNA_intronic;RP11-478C1.7;-;-;intronic;ZFYVE28;-;-;intronic;ZFYVE28;-;-;-;17;5;8	Name=AluSz6	3
chr4:2313466	A:G	ZFYVE28	ZFYVE28	intronic	protein_coding	NA	T;C;-;A;ALU;-;SINE/AluJo;ncRNA_intronic;RP11-478C1.7;-;-;intronic;ZFYVE28;-;-;intronic;ZFYVE28;-;-;-;35;7;12	Name=AluJo	4
chr4:2313674	A:G	ZFYVE28	ZFYVE28	intronic	protein_coding	NA	T;C;-;A||R;ALU;-;SINE/AluSz;ncRNA_intronic;RP11-478C1.7;-;-;intronic;ZFYVE28;-;-;intronic;ZFYVE28;-;-;-;29;6;9	Name=AluSz	3
chr4:2314881	A:G	ZFYVE28	ZFYVE28	intronic	protein_coding	NA	T;C;-;A;ALU;-;SINE/AluJo;ncRNA_intronic;RP11-478C1.7;-;-;intronic;ZFYVE28;-;-;intronic;ZFYVE28;-;-;-;25;5;7	Name=AluJo	3
chr4:2315434	A:G	ZFYVE28	ZFYVE28	intronic	protein_coding	NA	T;C;-;R;ALU;-;SINE/AluSz6;ncRNA_intronic;RP11-478C1.7;-;-;intronic;ZFYVE28;-;-;intronic;ZFYVE28;-;-;-;19;7;10	Name=AluSz6	4
chr4:2316481	A:G	ZFYVE28	ZFYVE28	intronic	protein_coding	NA	.	Name=7SLRNA	4
chr4:2318313	A:G	ZFYVE28	ZFYVE28	intronic	protein_coding	NA	.	Name=AluSx	4
chr4:2318795	A:G	ZFYVE28	ZFYVE28	intronic	protein_coding	NA	T;C;-;A||R;ALU;-;SINE/AluJr4;ncRNA_intronic;RP11-478C1.7;-;-;intronic;ZFYVE28;-;-;intronic;ZFYVE28;-;-;-;24;4;7	Name=AluJr4	6
chr4:2318829	A:G	ZFYVE28	ZFYVE28	intronic	protein_coding	NA	T;C;-;A||R;ALU;-;SINE/AluJr4;ncRNA_intronic;RP11-478C1.7;-;-;intronic;ZFYVE28;-;-;intronic;ZFYVE28;-;-;-;27;5;8	Name=AluJr4	8
chr4:2318848	A:G	ZFYVE28	ZFYVE28	intronic	protein_coding	NA	T;C;-;A;ALU;-;SINE/AluJr4;ncRNA_intronic;RP11-478C1.7;-;-;intronic;ZFYVE28;-;-;intronic;ZFYVE28;-;-;-;21;5;7	Name=AluJr4	5
chr4:2318919	A:G	ZFYVE28	ZFYVE28	intronic	protein_coding	NA	T;C;-;A||R;ALU;-;SINE/AluJr4;ncRNA_intronic;RP11-478C1.7;-;-;intronic;ZFYVE28;-;-;intronic;ZFYVE28;-;-;-;33;5;7	Name=AluJr4	7
chr4:2318925	A:G	ZFYVE28	ZFYVE28	intronic	protein_coding	NA	T;C;-;A||R;ALU;-;SINE/AluJr4;ncRNA_intronic;RP11-478C1.7;-;-;intronic;ZFYVE28;-;-;intronic;ZFYVE28;-;-;-;40;9;12	Name=AluJr4	7
chr4:2325740	A:G	ZFYVE28	ZFYVE28	intronic	protein_coding	NA	T;C;-;A;ALU;-;SINE/AluJr;intronic;ZFYVE28;-;-;intronic;ZFYVE28;-;-;intronic;ZFYVE28;-;-;-;13;3;7	Name=AluJr	7
chr4:2325838	A:G	ZFYVE28	ZFYVE28	intronic	protein_coding	NA	T;C;-;A||R;ALU;-;SINE/AluJr;intronic;ZFYVE28;-;-;intronic;ZFYVE28;-;-;intronic;ZFYVE28;-;-;-;14;3;7	Name=AluJr	5
chr4:25753766	A:G	SEL1L3	SEL1L3	intronic	protein_coding	NA	.	Name=AluSz	2
chr4:25754469	A:G	SEL1L3	SEL1L3	intronic	protein_coding	NA	T;C;-;A||R||D;ALU;-;SINE/AluSz6;intronic;SEL1L3;-;-;intronic;SEL1L3;-;-;intronic;SEL1L3;-;-;-;37;10;13	Name=AluSz6	2
chr4:25755369	A:G	SEL1L3	SEL1L3	intronic	protein_coding	NA	T;C;-;A||R||D;ALU;-;SINE/AluJb;intronic;SEL1L3;-;-;intronic;SEL1L3;-;-;intronic;SEL1L3;-;-;-;46;9;13	Name=AluJo	2
chr4:2970462	A:G	GRK4	GRK4	intronic	protein_coding	NA	A;G;+;A||R;ALU;-;SINE/AluSc;intronic;GRK4;-;-;intronic;GRK4;-;-;intronic;GRK4;-;-;-;70;18;31	Name=AluSc	2
chr4:2970472	A:G	GRK4	GRK4	intronic	protein_coding	NA	A;G;+;A||R;ALU;-;SINE/AluSc;intronic;GRK4;-;-;intronic;GRK4;-;-;intronic;GRK4;-;-;-;78;20;33	Name=AluSc	3
chr4:2985743	A:G	GRK4	GRK4	intronic	protein_coding	NA	A;G;+;A||R;ALU;-;SINE/AluY;intronic;GRK4;-;-;intronic;GRK4;-;-;intronic;GRK4;-;-;-;19;9;10	Name=AluYf1	4
chr4:2985744	A:G	GRK4	GRK4	intronic	protein_coding	NA	A;G;+;A||R;ALU;-;SINE/AluY;intronic;GRK4;-;-;intronic;GRK4;-;-;intronic;GRK4;-;-;-;23;7;8	Name=AluYf1	4
chr4:3494068	T:C	DOK7	DOK7	UTR3	protein_coding	NA	.	Name=MIRc	9
chr4:3507155	A:G	LRPAP1	LRPAP1	UTR3	protein_coding	NA	T;C;-;A||R;ALU;-;SINE/AluJr;UTR3;LRPAP1;-;-;UTR3;LRPAP1;-;-;UTR3;LRPAP1;-;-;-;73;18;31	Name=AluJr	8
chr4:3507161	A:G	LRPAP1	LRPAP1	UTR3	protein_coding	NA	T;C;-;A;ALU;-;SINE/AluJr;UTR3;LRPAP1;-;-;UTR3;LRPAP1;-;-;UTR3;LRPAP1;-;-;-;58;20;30	Name=AluJr	4
chr4:3508073	A:G	LRPAP1	LRPAP1	UTR3	protein_coding	NA	T;C;-;A||R||D;ALU;-;SINE/AluSx;UTR3;LRPAP1;-;-;UTR3;LRPAP1;-;-;UTR3;LRPAP1;-;-;-;120;21;39	Name=AluSx	7
chr4:470962	A:G	ABCA11P	ABCA11P	ncRNA	lncRNA	NA	T;C;-;R;ALU;-;SINE/AluSc;ncRNA_intronic;ABCA11P;-;-;ncRNA_intronic;ABCA11P;-;-;intronic;ABCA11P||ZNF721;-;-;-;62;15;22	Name=AluSc	2
chr4:83050545	A:G	COPS4	COPS4	intronic	protein_coding	NA	A;G;+;A||R;ALU;-;SINE/AluSz;intronic;COPS4;-;-;intronic;COPS4;-;-;intronic;COPS4;-;-;-;76;19;28	Name=AluSz	6
chr4:83465651	T:C	ABRAXAS1	ABRAXAS1	intronic	protein_coding	NA	A;G;+;A||R;ALU;-;SINE/AluJb;intronic;FAM175A;-;-;intronic;FAM175A;-;-;intronic;FAM175A;-;-;-;44;11;20	Name=AluJb	3
chr4:83465714	T:C	ABRAXAS1	ABRAXAS1	intronic	protein_coding	NA	A;G;+;A;ALU;-;SINE/AluJb;intronic;FAM175A;-;-;intronic;FAM175A;-;-;intronic;FAM175A;-;-;-;62;16;23	Name=AluJb	4
chr4:98878443	A:G	EIF4E	EIF4E	UTR3	protein_coding	NA	T;C;-;A;ALU;-;SINE/AluY;UTR3;EIF4E;-;-;downstream;EIF4E;-;-;downstream;EIF4E;-;-;-;15;1;5	Name=AluY	2
chr4:139045681	T:C	NOCT	NOCT	UTR3	protein_coding	NA	.	Name=AluYj4	6
chr4:165074851	A:G	TMEM192	TMEM192	UTR3	protein_coding	NA	T;C;-;A||R;ALU;-;SINE/AluSp;UTR3;TMEM192;-;-;intergenic;TRIM60||TMEM192;-;-;intergenic;TRIM60||TMEM192;-;-;-;645;29;51	Name=AluSp	3
chr4:165074852	A:G	TMEM192	TMEM192	UTR3	protein_coding	NA	T;C;-;A||R;ALU;-;SINE/AluSp;UTR3;TMEM192;-;-;intergenic;TRIM60||TMEM192;-;-;intergenic;TRIM60||TMEM192;-;-;-;661;30;54	Name=AluSp	3
chr4:165500320	A:G	CPE	CPE	intergenic	protein_coding	NA	A;G;+;A||R;ALU;-;SINE/AluY;intergenic;CPE||RP11-340B18.1;-;-;intergenic;CPE||LINC01179;-;-;intergenic;CPE||HV970138;-;-;-;26;1;7	Name=AluY	2
chr4:165500323	A:G	CPE	CPE	intergenic	protein_coding	NA	A;G;+;R;ALU;-;SINE/AluY;intergenic;CPE||RP11-340B18.1;-;-;intergenic;CPE||LINC01179;-;-;intergenic;CPE||HV970138;-;-;-;26;1;7	Name=AluY	2
chr4:185369453	T:C	LRP2BP	LRP2BP	intronic	protein_coding	NA	A;G;+;A||R;ALU;-;SINE/AluSz;intronic;LRP2BP;-;-;intronic;LRP2BP;-;-;intronic;LRP2BP||SNX25;-;-;-;84;12;17	Name=AluSz	2
chr4:185383357	T:C	LRP2BP	LRP2BP	intergenic	protein_coding	NA	A;G;+;A;ALU;-;SINE/AluJr;ncRNA_intronic;RP11-714G18.1;-;-;intergenic;LRP2BP||ANKRD37;-;-;intergenic;LRP2BP||ANKRD37;-;-;-;77;15;19	Name=AluJr	3
chr4:2310558	A:G	ZFYVE28	ZFYVE28	intronic	protein_coding	NA	T;C;-;A;ALU;-;SINE/AluJb;ncRNA_intronic;RP11-478C1.7;-;-;intronic;ZFYVE28;-;-;intronic;ZFYVE28;-;-;-;49;10;15	Name=AluJb	3
chr4:2318873	A:G	ZFYVE28	ZFYVE28	intronic	protein_coding	NA	T;C;-;A||R;ALU;-;SINE/AluJr4;ncRNA_intronic;RP11-478C1.7;-;-;intronic;ZFYVE28;-;-;intronic;ZFYVE28;-;-;-;14;4;6	Name=AluJr4	6
chr4:2985749	A:G	GRK4	GRK4	intronic	protein_coding	NA	A;G;+;R;ALU;-;SINE/AluY;intronic;GRK4;-;-;intronic;GRK4;-;-;intronic;GRK4;-;-;-;36;9;12	Name=AluYf1	4
chr4:185375153	T:C	LRP2BP	LRP2BP	intronic	protein_coding	NA	A;G;+;A||R;ALU;-;SINE/AluSz6;ncRNA_intronic;RP11-714G18.1;-;-;intronic;LRP2BP;-;-;intronic;LRP2BP;-;-;-;145;17;27	Name=AluSz6	3
chr4:185375241	T:C	LRP2BP	LRP2BP	intronic	protein_coding	NA	A;G;+;A||R;ALU;-;SINE/AluSz6;ncRNA_intronic;RP11-714G18.1;-;-;intronic;LRP2BP;-;-;intronic;LRP2BP;-;-;-;106;16;21	.	2
chr4:2970471	A:G	GRK4	GRK4	intronic	protein_coding	NA	A;G;+;A||R||D;ALU;-;SINE/AluSc;intronic;GRK4;-;-;intronic;GRK4;-;-;intronic;GRK4;-;-;-;76;19;31	Name=AluSc	2
chr4:2970739	A:G	GRK4	GRK4	intronic	protein_coding	NA	A;G;+;R;ALU;-;SINE/AluY;intronic;GRK4;-;-;intronic;GRK4;-;-;intronic;GRK4;-;-;-;62;14;25	Name=AluYj4	3
chr4:135011	A:G	ZNF718	ZNF718	intronic	protein_coding	NA	.	Name=AluSc	2
chr4:165075997	A:G	TMEM192	TMEM192	UTR3	protein_coding	NA	T;C;-;A||R;ALU;-;SINE/AluSx;UTR3;TMEM192;-;-;downstream;TMEM192;-;-;downstream;TMEM192;-;-;-;883;30;53	Name=AluSx	3
chr4:2310234	A:G	ZFYVE28	ZFYVE28	intronic	protein_coding	NA	T;C;-;A;ALU;-;SINE/AluJb;ncRNA_intronic;RP11-478C1.7;-;-;intronic;ZFYVE28;-;-;intronic;ZFYVE28;-;-;-;55;6;11	Name=AluJb	3
chr4:2315438	A:G	ZFYVE28	ZFYVE28	intronic	protein_coding	NA	.	Name=AluSz6	5
chr4:2317196	A:G	ZFYVE28	ZFYVE28	intronic	protein_coding	NA	T;C;-;A||R;ALU;-;SINE/AluSz6;ncRNA_intronic;RP11-478C1.7;-;-;intronic;ZFYVE28;-;-;intronic;ZFYVE28;-;-;-;12;3;5	Name=AluSz6	4
chr4:2325730	A:G	ZFYVE28	ZFYVE28	intronic	protein_coding	NEU	T;C;-;A;ALU;-;SINE/AluJr;intronic;ZFYVE28;-;-;intronic;ZFYVE28;-;-;intronic;ZFYVE28;-;-;-;8;2;5	Name=AluJr	7
chr4:25754465	A:G	SEL1L3	SEL1L3	intronic	protein_coding	NA	T;C;-;A||R;ALU;-;SINE/AluSz6;intronic;SEL1L3;-;-;intronic;SEL1L3;-;-;intronic;SEL1L3;-;-;-;25;6;8	Name=AluSz6	2
chr4:185369444	T:C	LRP2BP	LRP2BP	intronic	protein_coding	NA	A;G;+;A||R;ALU;-;SINE/AluSz;intronic;LRP2BP;-;-;intronic;LRP2BP;-;-;intronic;LRP2BP||SNX25;-;-;-;72;12;19	Name=AluSz	2
chr4:2325859	A:G	ZFYVE28	ZFYVE28	intronic	protein_coding	NA	T;C;-;A||R;ALU;-;SINE/AluJr;intronic;ZFYVE28;-;-;intronic;ZFYVE28;-;-;intronic;ZFYVE28;-;-;-;14;3;6	Name=AluJr	4
chr4:2970750	A:G	GRK4	GRK4	intronic	protein_coding	NA	.	Name=AluYj4	2
chr4:2056016	T:C	NAT8L	NAT8L	intergenic	protein_coding	NA	.	Name=AluSp	3
chr4:2325664	A:G	ZFYVE28	ZFYVE28	intronic	protein_coding	NEU	T;C;-;A||R;ALU;-;SINE/AluJr;intronic;ZFYVE28;-;-;intronic;ZFYVE28;-;-;intronic;ZFYVE28;-;-;-;12;3;8	Name=AluJr	4
chr4:165076974	A:G	TMEM192	TMEM192	UTR3	protein_coding	NA	T;C;-;A||R;ALU;-;SINE/AluSx;UTR3;TMEM192;-;-;UTR3;TMEM192;-;-;UTR3;TMEM192;-;-;-;472;29;52	Name=AluSx	7
chr4:7961687	A:G	ABLIM2	ABLIM2	intergenic	protein_coding	NA	T;C;-;A;ALU;-;SINE/AluSz6;intergenic;AC097381.1||ABLIM2;-;-;intergenic;LOC389199||ABLIM2;-;-;intergenic;AFAP1||ABLIM2;-;-;-;24;5;12	Name=AluSz6	8
chr4:139400835	A:G	NAA15	NAA15	intergenic	protein_coding	OLIG	A;G;+;A||R;ALU;-;SINE/AluJb;intronic;NAA15;-;-;intergenic;NAA15||RAB33B;-;-;intergenic;NAA15||RAB33B;-;-;-;19;6;12	Name=AluJb	9
chr4:2877833	A:G	ADD1	ADD1	intronic	protein_coding	NA	A;G;+;R;ALU;-;SINE/AluJb;intronic;ADD1;-;-;intronic;ADD1;-;-;intronic;ADD1;-;-;-;21;10;11	Name=AluJb	12
chr4:2877869	A:G	ADD1	ADD1	intronic	protein_coding	NA	A;G;+;A||R;ALU;-;SINE/AluJb;intronic;ADD1;-;-;intronic;ADD1;-;-;intronic;ADD1;-;-;-;28;13;18	Name=AluJb	12
chr4:139115934	A:G	ELF2	ELF2	intronic	protein_coding	NA	T;C;-;A;ALU;-;SINE/AluSx;intronic;ELF2;-;-;intronic;ELF2;-;-;intronic;ELF2;-;-;-;479;26;49	Name=AluSx1	8
chr4:139116063	A:G	ELF2	ELF2	intronic	protein_coding	NA	T;C;-;A||R;ALU;-;SINE/AluSx;intronic;ELF2;-;-;intronic;ELF2;-;-;intronic;ELF2;-;-;-;387;28;51	Name=AluSx1	10
chr4:44407447	A:G	KCTD8	KCTD8	intronic	protein_coding	NA	T;C;-;A||R;ALU;-;SINE/AluSp;intronic;KCTD8;-;-;intronic;KCTD8;-;-;intronic;KCTD8;-;-;-;14;1;7	Name=AluSp	8
chr5:109049677	A:G	FER	FER	intronic	protein_coding	NA	.	.	2
chr5:112893316	A:G	SRP19	SRP19	UTR3	protein_coding	NA	A;G;+;A||R;ALU;-;SINE/AluSx1;intronic;REEP5;-;-;intronic;REEP5;-;-;intronic;REEP5;-;-;-;328;27;47	Name=AluSx1	3
chr5:112894219	A:G	SRP19	SRP19	UTR3	protein_coding	NA	A;G;+;A||R;ALU;-;SINE/AluSc;intronic;REEP5;-;-;intronic;REEP5;-;-;intronic;REEP5;-;-;-;199;23;45	Name=AluSc	6
chr5:112894249	A:G	SRP19	SRP19	UTR3	protein_coding	NA	A;G;+;A||R;ALU;-;SINE/AluSc;intronic;REEP5;-;-;intronic;REEP5;-;-;intronic;REEP5;-;-;-;254;24;44	Name=AluSc	11
chr5:112894261	A:G	SRP19	SRP19	UTR3	protein_coding	NA	A;G;+;A||R;ALU;-;SINE/AluSc;intronic;REEP5;-;-;intronic;REEP5;-;-;intronic;REEP5;-;-;-;228;25;44	Name=AluSc	8
chr5:112895132	A:G	SRP19	SRP19	UTR3	protein_coding	NA	A;G;+;R||D;ALU;-;SINE/AluSx3;intronic;REEP5;-;-;intronic;REEP5;-;-;intronic;REEP5;-;-;-;192;23;42	Name=AluSx3	8
chr5:132365111	A:G	MIR3936HG	MIR3936HG	ncRNA	lncRNA	NA	T;C;-;A||R;ALU;-;SINE/AluSq2;ncRNA_intronic;AC034220.3;-;-;ncRNA_intronic;LOC553103;-;-;ncRNA_intronic;LOC553103;-;-;-;144;22;38	Name=AluSq2	6
chr5:132365168	A:G	MIR3936HG	MIR3936HG	ncRNA	lncRNA	NA	T;C;-;A||R;ALU;-;SINE/AluSq2;ncRNA_intronic;AC034220.3;-;-;ncRNA_intronic;LOC553103;-;-;ncRNA_intronic;LOC553103;-;-;-;96;18;29	Name=AluSq2	3
chr5:132718694	A:G	KIF3A	KIF3A	intronic	protein_coding	NA	T;C;-;A;ALU;-;SINE/AluSx;ncRNA_intronic;AC004237.1;-;-;intronic;KIF3A;-;-;intronic;KIF3A;-;-;-;21;2;4	Name=AluSx	5
chr5:134382588	A:G	UBE2B	UBE2B	intronic	protein_coding	NA	A;G;+;A||R;ALU;-;SINE/AluJb;intronic;UBE2B;-;-;intronic;UBE2B;-;-;intronic;UBE2B;-;-;-;192;21;36	Name=AluJb	2
chr5:141884357	T:C	PCDH1	PCDH1	intergenic	protein_coding	NA	A;G;+;A;ALU;-;SINE/AluSz;intergenic;PCDH1||KIAA0141;-;-;intergenic;PCDH1||LOC729080;-;-;intergenic;PCDH1||LOC729080;-;-;-;13;2;4	Name=AluSz	3
chr5:141884539	T:C	PCDH1	PCDH1	intergenic	protein_coding	NEU	A;G;+;A;ALU;-;SINE/AluSz;intergenic;PCDH1||KIAA0141;-;-;intergenic;PCDH1||LOC729080;-;-;intergenic;PCDH1||LOC729080;-;-;-;27;3;9	Name=AluSz	3
chr5:141884561	T:C	PCDH1	PCDH1	intergenic	protein_coding	NA	.	Name=AluSz	3
chr5:147385386	A:G	STK32A	STK32A	UTR3	protein_coding	NA	A;G;+;A;ALU;-;SINE/AluSz6;UTR3;STK32A;-;-;UTR3;STK32A;-;-;downstream;STK32A;-;-;-;263;17;34	Name=AluSz6	5
chr5:149253385	A:G	ABLIM3	ABLIM3	intronic	protein_coding	NA	.	Name=MIR	2
chr5:149983706	A:G	SLC26A2	SLC26A2	UTR3	protein_coding	NA	A;G;+;A||R;ALU;-;SINE/AluJr;UTR3;SLC26A2;-;-;UTR3;SLC26A2;-;-;UTR3;SLC26A2;-;-;-;312;25;44	Name=AluJr	4
chr5:149983812	A:G	SLC26A2	SLC26A2	UTR3	protein_coding	NA	A;G;+;A||R;ALU;-;SINE/AluJr;UTR3;SLC26A2;-;-;UTR3;SLC26A2;-;-;UTR3;SLC26A2;-;-;-;641;29;51	Name=AluJr	6
chr5:151452673	A:G	SLC36A1	SLC36A1	intronic	protein_coding	NA	A;G;+;A;ALU;-;SINE/AluSx1;intronic;SLC36A1;-;-;intronic;SLC36A1;-;-;intronic;SLC36A1;-;-;-;17;1;3	Name=AluSx1	2
chr5:151452993	A:G	SLC36A1	SLC36A1	intronic	protein_coding	NA	.	Name=AluSq	4
chr5:151453037	A:G	SLC36A1	SLC36A1	intronic	protein_coding	NA	A;G;+;R;ALU;-;SINE/AluSq;intronic;SLC36A1;-;-;intronic;SLC36A1;-;-;intronic;SLC36A1;-;-;-;6;3;4	Name=AluSq	2
chr5:151486169	A:G	SLC36A1	SLC36A1	intronic	protein_coding	NA	A;G;+;A;REP;-;LTR/MSTB;intronic;SLC36A1;-;-;intronic;SLC36A1;-;-;intronic;SLC36A1;-;-;-;28;2;4	Name=MSTB	2
chr5:151806854	A:G	G3BP1	G3BP1	UTR3	protein_coding	NA	.	Name=FLAM_A	3
chr5:160047003	T:C	TTC1	TTC1	intronic	protein_coding	NA	T;C;-;R;ALU;-;SINE/AluSg;intronic;TTC1;-;-;intronic;TTC1;-;-;intronic;TTC1;-;-;-;20;9;12	Name=AluSg	2
chr5:160049814	T:C	TTC1	TTC1	intronic	protein_coding	OLIG	.	Name=AluSz6	2
chr5:160049819	T:C	TTC1	TTC1	intronic	protein_coding	NA	.	Name=AluSz6	2
chr5:160049915	T:C	TTC1	TTC1	intronic	protein_coding	NA	T;C;-;A;ALU;-;SINE/AluSz6;intronic;TTC1;-;-;intronic;TTC1;-;-;intronic;TTC1;-;-;-;39;9;14	Name=AluSz6	3
chr5:160049944	T:C	TTC1	TTC1	intronic	protein_coding	NA	T;C;-;A;ALU;-;SINE/AluSz6;intronic;TTC1;-;-;intronic;TTC1;-;-;intronic;TTC1;-;-;-;14;7;9	Name=AluSz6	2
chr5:160049955	T:C	TTC1	TTC1	intronic	protein_coding	NA	T;C;-;A;ALU;-;SINE/AluSz6;intronic;TTC1;-;-;intronic;TTC1;-;-;intronic;TTC1;-;-;-;23;7;12	Name=AluSz6	3
chr5:160050799	T:C	TTC1	TTC1	intronic	protein_coding	NA	T;C;-;A;ALU;-;SINE/AluJb;intronic;TTC1;-;-;intronic;TTC1;-;-;intronic;TTC1;-;-;-;13;4;8	Name=AluJb	2
chr5:160050829	T:C	TTC1	TTC1	intronic	protein_coding	NA	T;C;-;A;ALU;-;SINE/AluJb;intronic;TTC1;-;-;intronic;TTC1;-;-;intronic;TTC1;-;-;-;11;4;8	Name=AluJb	2
chr5:160050901	T:C	TTC1	TTC1	intronic	protein_coding	NA	.	Name=AluJb	3
chr5:160052283	T:C	TTC1	TTC1	intronic	protein_coding	NA	.	Name=AluJo	2
chr5:160052435	T:C	TTC1	TTC1	intronic	protein_coding	NA	.	Name=AluJo	5
chr5:160053455	T:C	TTC1	TTC1	intronic	protein_coding	NA	.	Name=AluJb	2
chr5:160053456	T:C	TTC1	TTC1	intronic	protein_coding	NA	.	Name=AluJb	4
chr5:160056640	T:C	TTC1	TTC1	intronic	protein_coding	NA	T;C;-;A;ALU;-;SINE/AluJo;intronic;TTC1;-;-;intronic;TTC1;-;-;intronic;TTC1;-;-;-;16;7;9	Name=AluJo	2
chr5:160063414	T:C	TTC1	TTC1	intronic	protein_coding	NA	T;C;-;A;ALU;-;SINE/AluJo;intronic;TTC1;-;-;intronic;TTC1;-;-;intronic;TTC1;-;-;-;61;16;25	Name=AluJo	2
chr5:160116770	A:G	PWWP2A	PWWP2A	other	protein_coding	NA	T;C;-;A||R;NONREP;-;-/-;intronic;PWWP2A;-;-;intronic;PWWP2A;-;-;intronic;PWWP2A;-;-;574;287;113;15;24	.	2
chr5:172930617	A:G	ERGIC1	ERGIC1	intronic	protein_coding	NA	A;G;+;A||R||D;ALU;-;SINE/AluSz;intronic;ERGIC1;-;-;intronic;ERGIC1;-;-;intronic;ERGIC1;-;-;-;706;30;47	Name=AluSz	7
chr5:177042817	A:G	ZNF346	ZNF346	intronic	protein_coding	NA	A;G;+;A||R;ALU;-;SINE/AluJb;intronic;ZNF346;-;-;intronic;ZNF346;-;-;intronic;ZNF346;-;-;-;10;5;6	Name=AluJb	3
chr5:177055707	A:G	ZNF346	ZNF346	intronic	protein_coding	NA	A;G;+;A||R;ALU;-;SINE/AluSx;intronic;ZNF346;-;-;intronic;ZNF346;-;-;intronic;ZNF346;-;-;-;115;21;34	Name=AluSz	8
chr5:177069201	A:G	ZNF346	ZNF346	intronic	protein_coding	NA	A;G;+;A||R;ALU;-;SINE/AluSx1;intronic;ZNF346;-;-;intronic;ZNF346;-;-;intronic;ZNF346;-;-;-;125;24;37	Name=AluSx1	3
chr5:177069582	A:G	ZNF346	ZNF346	intronic	protein_coding	NA	A;G;+;R;ALU;-;SINE/AluJb;intronic;ZNF346;-;-;intronic;ZNF346;-;-;intronic;ZNF346;-;-;-;185;24;41	Name=AluJb	4
chr5:177069617	A:G	ZNF346	ZNF346	intronic	protein_coding	NA	A;G;+;A||R||D;ALU;-;SINE/AluJb;intronic;ZNF346;-;-;intronic;ZNF346;-;-;intronic;ZNF346;-;-;-;160;22;34	Name=AluJb	5
chr5:177069630	A:G	ZNF346	ZNF346	intronic	protein_coding	NA	A;G;+;A||R;ALU;-;SINE/AluJb;intronic;ZNF346;-;-;intronic;ZNF346;-;-;intronic;ZNF346;-;-;-;92;17;28	Name=AluJb	4
chr5:177069631	A:G	ZNF346	ZNF346	intronic	protein_coding	NA	A;G;+;A||R||D;ALU;-;SINE/AluJb;intronic;ZNF346;-;-;intronic;ZNF346;-;-;intronic;ZNF346;-;-;-;129;22;35	Name=AluJb	5
chr5:177069643	A:G	ZNF346	ZNF346	intronic	protein_coding	NA	A;G;+;A||R||D;ALU;-;SINE/AluJb;intronic;ZNF346;-;-;intronic;ZNF346;-;-;intronic;ZNF346;-;-;-;58;16;25	Name=AluJb	5
chr5:177069670	A:G	ZNF346	ZNF346	intronic	protein_coding	NA	A;G;+;A||R||D;ALU;-;SINE/AluJb;intronic;ZNF346;-;-;intronic;ZNF346;-;-;intronic;ZNF346;-;-;-;135;22;36	Name=AluJb	4
chr5:177069695	A:G	ZNF346	ZNF346	intronic	protein_coding	NA	A;G;+;A||R||D;ALU;-;SINE/AluJb;intronic;ZNF346;-;-;intronic;ZNF346;-;-;intronic;ZNF346;-;-;-;73;19;30	Name=AluJb	3
chr5:177069736	A:G	ZNF346	ZNF346	intronic	protein_coding	NA	A;G;+;A||R||D;ALU;-;SINE/AluJb;intronic;ZNF346;-;-;intronic;ZNF346;-;-;intronic;ZNF346;-;-;-;63;18;26	Name=AluJb	2
chr5:177069762	A:G	ZNF346	ZNF346	intronic	protein_coding	NA	A;G;+;A||R||D;ALU;-;SINE/AluJb;intronic;ZNF346;-;-;intronic;ZNF346;-;-;intronic;ZNF346;-;-;-;40;16;21	Name=AluJb	2
chr5:177069826	A:G	ZNF346	ZNF346	intronic	protein_coding	NA	A;G;+;A||R||D;ALU;-;SINE/AluJo;intronic;ZNF346;-;-;intronic;ZNF346;-;-;intronic;ZNF346;-;-;-;83;20;28	Name=AluJo	3
chr5:177069845	A:G	ZNF346	ZNF346	intronic	protein_coding	NA	A;G;+;A||R||D;ALU;-;SINE/AluJo;intronic;ZNF346;-;-;intronic;ZNF346;-;-;intronic;ZNF346;-;-;-;100;21;33	Name=AluJo	4
chr5:177069882	A:G	ZNF346	ZNF346	intronic	protein_coding	NA	A;G;+;A||R;ALU;-;SINE/AluJo;intronic;ZNF346;-;-;intronic;ZNF346;-;-;intronic;ZNF346;-;-;-;52;16;22	Name=AluJo	4
chr5:177069897	A:G	ZNF346	ZNF346	intronic	protein_coding	NA	A;G;+;A||R;ALU;-;SINE/AluJo;intronic;ZNF346;-;-;intronic;ZNF346;-;-;intronic;ZNF346;-;-;-;60;19;27	Name=AluJo	4
chr5:177069909	A:G	ZNF346	ZNF346	intronic	protein_coding	NA	A;G;+;A||R;ALU;-;SINE/AluJo;intronic;ZNF346;-;-;intronic;ZNF346;-;-;intronic;ZNF346;-;-;-;82;18;28	Name=AluJo	5
chr5:177069914	A:G	ZNF346	ZNF346	intronic	protein_coding	NA	A;G;+;A||R;ALU;-;SINE/AluJo;intronic;ZNF346;-;-;intronic;ZNF346;-;-;intronic;ZNF346;-;-;-;170;26;40	Name=AluJo	5
chr5:177069924	A:G	ZNF346	ZNF346	intronic	protein_coding	NA	A;G;+;A||R||D;ALU;-;SINE/AluJo;intronic;ZNF346;-;-;intronic;ZNF346;-;-;intronic;ZNF346;-;-;-;187;28;40	Name=AluJo	5
chr5:177069936	A:G	ZNF346	ZNF346	intronic	protein_coding	NA	A;G;+;A||R;ALU;-;SINE/AluJo;intronic;ZNF346;-;-;intronic;ZNF346;-;-;intronic;ZNF346;-;-;-;179;25;40	Name=AluJo	5
chr5:177073324	A:G	ZNF346	ZNF346	intronic	protein_coding	NA	A;G;+;A||R||D;ALU;-;SINE/AluJb;intronic;ZNF346;-;-;intronic;ZNF346;-;-;intronic;ZNF346;-;-;-;172;22;36	Name=AluJb	3
chr5:177073355	A:G	ZNF346	ZNF346	intronic	protein_coding	NA	A;G;+;A||R||D;ALU;-;SINE/AluJb;intronic;ZNF346;-;-;intronic;ZNF346;-;-;intronic;ZNF346;-;-;-;191;24;37	Name=AluJb	3
chr5:177073373	A:G	ZNF346	ZNF346	intronic	protein_coding	NA	A;G;+;A||R;ALU;-;SINE/AluJb;intronic;ZNF346;-;-;intronic;ZNF346;-;-;intronic;ZNF346;-;-;-;206;24;39	Name=AluJb	3
chr5:177073416	A:G	ZNF346	ZNF346	intronic	protein_coding	NA	A;G;+;A||R||D;ALU;-;SINE/AluJb;intronic;ZNF346;-;-;intronic;ZNF346;-;-;intronic;ZNF346;-;-;-;206;27;44	Name=AluJb	3
chr5:179779312	A:G	MAML1	MAML1	intergenic	protein_coding	OLIG	A;G;+;A||R;ALU;-;SINE/AluJr;intergenic;MAML1||LTC4S;-;-;intergenic;MAML1||LTC4S;-;-;intronic;MAML1;-;-;-;40;8;12	Name=AluJr	5
chr5:179787531	A:G	LTC4S	LTC4S	intergenic	protein_coding	NA	A;G;+;A||R;ALU;-;SINE/AluSx1;intergenic;MAML1||LTC4S;-;-;intergenic;MAML1||LTC4S;-;-;intronic;MAML1;-;-;-;51;7;11	Name=AluSx	3
chr5:179845633	A:G	MRNIP	MRNIP	intronic	protein_coding	NA	T;C;-;A||R;ALU;-;SINE/AluSz;intronic;C5orf45;-;-;intronic;C5orf45;-;-;intronic;C5orf45;-;-;-;64;20;28	Name=AluSz	3
chr5:179845746	A:G	MRNIP	MRNIP	intronic	protein_coding	NA	T;C;-;A||R;ALU;-;SINE/AluSz;intronic;C5orf45;-;-;intronic;C5orf45;-;-;intronic;C5orf45;-;-;-;100;23;33	Name=AluSz	4
chr5:179845747	A:G	MRNIP	MRNIP	intronic	protein_coding	NA	T;C;-;R||D;ALU;-;SINE/AluSz;intronic;C5orf45;-;-;intronic;C5orf45;-;-;intronic;C5orf45;-;-;-;129;25;36	Name=AluSz	4
chr5:179847279	A:G	MRNIP	MRNIP	intronic	protein_coding	NEU	T;C;-;A||R;ALU;-;SINE/AluSx3;intronic;C5orf45;-;-;intronic;C5orf45;-;-;intronic;C5orf45;-;-;-;75;18;26	Name=AluSx3	4
chr5:179958923	A:G	RNF130	RNF130	intronic	protein_coding	NA	T;C;-;A||R;ALU;-;SINE/AluSq2;intronic;RNF130;-;-;intronic;RNF130;-;-;intronic;RNF130;-;-;-;284;24;42	Name=AluSq2	9
chr5:180199803	A:G	RASGEF1C	RASGEF1C	intronic	protein_coding	NA	T;C;-;A||R;ALU;-;SINE/AluJr;intronic;RASGEF1C;-;-;intronic;RASGEF1C;-;-;intronic;RASGEF1C;-;-;-;11;2;4	Name=FLAM_C	2
chr5:55433054	T:C	PLPP1	PLPP1	intronic	protein_coding	NA	A;G;+;A||R||D;ALU;-;SINE/AluJr;intronic;PPAP2A;-;-;intronic;PLPP1;-;-;intronic;PPAP2A;-;-;-;116;20;28	Name=AluJr	4
chr5:55433220	T:C	PLPP1	PLPP1	intronic	protein_coding	NA	A;G;+;A||R;ALU;-;SINE/AluJr;intronic;PPAP2A;-;-;intronic;PLPP1;-;-;intronic;PPAP2A;-;-;-;34;11;16	Name=AluJr	2
chr5:60873625	A:G	ERCC8	ERCC8	intergenic	protein_coding	NA	T;C;-;A||R;ALU;-;SINE/AluSx1;downstream;ERCC8;-;-;downstream;ERCC8;-;-;downstream;ERCC8;-;-;-;41;15;23	Name=AluSx1	2
chr5:134382535	A:G	UBE2B	UBE2B	intronic	protein_coding	NA	A;G;+;R;ALU;-;SINE/AluJb;intronic;UBE2B;-;-;intronic;UBE2B;-;-;intronic;UBE2B;-;-;-;410;26;44	Name=AluJb	2
chr5:134527021	T:C	JADE2	JADE2	intronic	protein_coding	NA	.	.	5
chr5:147385331	A:G	STK32A	STK32A	UTR3	protein_coding	NA	A;G;+;A;ALU;-;SINE/AluSz6;UTR3;STK32A;-;-;UTR3;STK32A;-;-;downstream;STK32A;-;-;-;160;17;32	Name=AluSz6	5
chr5:160054363	T:C	TTC1	TTC1	intronic	protein_coding	NA	T;C;-;R||D;ALU;-;SINE/AluJo;intronic;TTC1;-;-;intronic;TTC1;-;-;intronic;TTC1;-;-;-;46;10;20	Name=AluJo	2
chr5:179845644	A:G	MRNIP	MRNIP	intronic	protein_coding	NA	T;C;-;R;ALU;-;SINE/AluSz;intronic;C5orf45;-;-;intronic;C5orf45;-;-;intronic;C5orf45;-;-;-;52;16;24	Name=AluSz	2
chr5:81443835	A:G	SSBP2	SSBP2	intronic	protein_coding	NA	T;C;-;A||R;ALU;-;SINE/AluSc8;intronic;SSBP2;-;-;ncRNA_intronic;RNU5D-1||RNU5E-1;-;-;ncRNA_intronic;RNU5E-1;-;-;-;91;18;30	Name=AluSc8	7
chr5:95792564	A:G	RHOBTB3	RHOBTB3	intronic	protein_coding	NA	A;G;+;A||R;ALU;-;SINE/AluSc8;intronic;GLRX||RHOBTB3;-;-;intronic;RHOBTB3;-;-;intronic;RHOBTB3;-;-;-;455;27;48	Name=AluSc8	6
chr5:160050790	T:C	TTC1	TTC1	intronic	protein_coding	OLIG	T;C;-;A;ALU;-;SINE/AluJb;intronic;TTC1;-;-;intronic;TTC1;-;-;intronic;TTC1;-;-;-;19;9;12	Name=AluJb	2
chr5:160063300	T:C	TTC1	TTC1	intronic	protein_coding	NA	.	Name=AluJo	2
chr5:177043273	A:G	ZNF346	ZNF346	intronic	protein_coding	NEU-GABA-GLU	A;G;+;R;ALU;-;SINE/AluJb;intronic;ZNF346;-;-;intronic;ZNF346;-;-;intronic;ZNF346;-;-;-;36;14;18	Name=AluJb	5
chr5:177054502	A:G	ZNF346	ZNF346	intronic	protein_coding	NA	A;G;+;A||R;ALU;-;SINE/AluSq4;intronic;ZNF346;-;-;intronic;ZNF346;-;-;intronic;ZNF346;-;-;-;95;20;32	Name=AluSq4	6
chr5:177073433	A:G	ZNF346	ZNF346	intronic	protein_coding	NA	A;G;+;A||R||D;ALU;-;SINE/AluJb;intronic;ZNF346;-;-;intronic;ZNF346;-;-;intronic;ZNF346;-;-;-;177;22;39	Name=AluJb	3
chr5:132365147	A:G	MIR3936HG	MIR3936HG	ncRNA	lncRNA	NA	T;C;-;A||R;ALU;-;SINE/AluSq2;ncRNA_intronic;AC034220.3;-;-;ncRNA_intronic;LOC553103;-;-;ncRNA_intronic;LOC553103;-;-;-;36;14;19	Name=AluSq2	2
chr5:132365148	A:G	MIR3936HG	MIR3936HG	ncRNA	lncRNA	NA	T;C;-;A||R;ALU;-;SINE/AluSq2;ncRNA_intronic;AC034220.3;-;-;ncRNA_intronic;LOC553103;-;-;ncRNA_intronic;LOC553103;-;-;-;62;16;25	Name=AluSq2	2
chr5:160050764	T:C	TTC1	TTC1	intronic	protein_coding	OLIG	T;C;-;A;ALU;-;SINE/AluJb;intronic;TTC1;-;-;intronic;TTC1;-;-;intronic;TTC1;-;-;-;19;11;13	Name=AluJb	2
chr5:160056615	T:C	TTC1	TTC1	intronic	protein_coding	NA	T;C;-;A;ALU;-;SINE/AluJo;intronic;TTC1;-;-;intronic;TTC1;-;-;intronic;TTC1;-;-;-;16;5;8	Name=AluJo	2
chr5:172929802	A:G	ERGIC1	ERGIC1	intronic	protein_coding	NA	A;G;+;R;REP;-;LINE/L2a;intronic;ERGIC1;-;-;intronic;ERGIC1;-;-;intronic;ERGIC1;-;-;-;391;23;38	Name=L2a	2
chr5:179845723	A:G	MRNIP	MRNIP	intronic	protein_coding	NA	T;C;-;R;ALU;-;SINE/AluSz;intronic;C5orf45;-;-;intronic;C5orf45;-;-;intronic;C5orf45;-;-;-;91;24;31	Name=AluSz	2
chr5:151453061	A:G	SLC36A1	SLC36A1	intronic	protein_coding	NA	A;G;+;A||R;ALU;-;SINE/AluSq;intronic;SLC36A1;-;-;intronic;SLC36A1;-;-;intronic;SLC36A1;-;-;-;6;3;5	Name=AluSq	2
chr5:180200005	A:G	RASGEF1C	RASGEF1C	intronic	protein_coding	NA	T;C;-;A||R;ALU;-;SINE/AluSg;intronic;RASGEF1C;-;-;intronic;RASGEF1C;-;-;intronic;RASGEF1C;-;-;-;5;1;2	Name=AluSg	3
chr5:80651961	T:C	DHFR	DHFR	intronic	protein_coding	NA	.	.	4
chr5:80651967	A:G	DHFR	DHFR	intronic	protein_coding	NA	.	.	4
chr5:95791660	A:G	RHOBTB3	RHOBTB3	intronic	protein_coding	OLIG	A;G;+;A||R||D;ALU;-;SINE/AluSz;intronic;GLRX||RHOBTB3;-;-;intronic;RHOBTB3;-;-;intronic;RHOBTB3;-;-;-;540;30;47	Name=AluSz	13
chr5:177069779	A:G	ZNF346	ZNF346	intronic	protein_coding	NA	A;G;+;A||R||D;ALU;-;SINE/AluJb;intronic;ZNF346;-;-;intronic;ZNF346;-;-;intronic;ZNF346;-;-;-;53;17;23	Name=AluJb	3
chr5:177071431	A:G	ZNF346	ZNF346	intronic	protein_coding	NA	.	Name=AluY	3
chr5:177073421	A:G	ZNF346	ZNF346	intronic	protein_coding	NA	A;G;+;A||R||D;ALU;-;SINE/AluJb;intronic;ZNF346;-;-;intronic;ZNF346;-;-;intronic;ZNF346;-;-;-;173;25;39	Name=AluJb	2
chr5:179845634	A:G	MRNIP	MRNIP	intronic	protein_coding	NA	.	Name=AluSz	2
chr5:180200027	A:G	RASGEF1C	RASGEF1C	intronic	protein_coding	NA	T;C;-;A||R;ALU;-;SINE/AluSg;intronic;RASGEF1C;-;-;intronic;RASGEF1C;-;-;intronic;RASGEF1C;-;-;-;4;1;2	Name=AluSg	3
chr5:132365728	A:G	MIR3936HG	MIR3936HG	ncRNA	lncRNA	NA	T;C;-;A||R;ALU;-;SINE/AluSx;ncRNA_intronic;AC034220.3;-;-;ncRNA_intronic;LOC553103;-;-;ncRNA_intronic;LOC553103;-;-;-;39;15;23	Name=AluSx	3
chr5:177071591	A:G	ZNF346	ZNF346	intronic	protein_coding	NA	A;G;+;A||R;ALU;-;SINE/AluY;intronic;ZNF346;-;-;intronic;ZNF346;-;-;intronic;ZNF346;-;-;-;184;25;42	Name=AluY	4
chr5:118836337	A:G	DTWD2	DTWD2	UTR3	protein_coding	NA	T;C;-;A||R||D;ALU;-;SINE/AluSg7;downstream;DTWD2;-;-;UTR3;DTWD2;-;-;downstream;DTWD2;-;-;-;505;28;52	Name=AluSg7	3
chr5:88345145	A:G	TMEM161B-AS1	TMEM161B-DT	ncRNA	lncRNA	NEU-GABA	A;G;+;A||R;ALU;-;SINE/AluJo;ncRNA_intronic;TMEM161B-AS1;-;-;ncRNA_intronic;TMEM161B-AS1;-;-;ncRNA_intronic;TMEM161B-AS1;-;-;-;24;2;12	Name=AluJo	9
chr6:10802361	T:C	MAK	MAK	intronic	protein_coding	NA	A;G;+;A||R;ALU;-;SINE/AluJb;intronic;MAK||RP11-637O19.3||SYCP2L;-;-;intronic;MAK;-;-;intronic;MAK;-;-;-;176;22;37	Name=AluJb	4
chr6:10802575	T:C	MAK	MAK	intronic	protein_coding	NA	A;G;+;R;ALU;-;SINE/AluJb;intronic;MAK||RP11-637O19.3||SYCP2L;-;-;intronic;MAK;-;-;intronic;MAK;-;-;-;173;23;39	Name=AluJb	5
chr6:10803343	T:C	MAK	MAK	intronic	protein_coding	NA	A;G;+;R;ALU;rs550406422;SINE/AluSz;intronic;MAK||RP11-637O19.3||SYCP2L;-;-;intronic;MAK;-;-;intronic;MAK;-;-;-;141;27;40	Name=AluSz	8
chr6:109173564	A:G	CCDC162P	CCDC162P	ncRNA	transcribed_unitary_pseudogene	NA	A;G;+;A||R;ALU;-;SINE/AluJo;intronic;C6orf183;-;-;intergenic;CEP57L1||LOC100996634;-;-;intergenic;CEP57L1||LOC100996634;-;-;-;73;18;29	Name=AluJo	3
chr6:110968241	A:G	GTF3C6	GTF3C6	intergenic	protein_coding	NA	A;G;+;A||R;ALU;-;SINE/AluJr;downstream;GTF3C6;-;-;downstream;GTF3C6;-;-;downstream;GTF3C6;-;-;-;118;25;40	Name=AluJr	8
chr6:110969205	A:G	GTF3C6	GTF3C6	intergenic	protein_coding	NA	A;G;+;A||R;ALU;-;SINE/AluY;downstream;AL357515.1;-;-;intergenic;GTF3C6||RPF2;-;-;intergenic;GTF3C6||RPF2;-;-;-;97;20;34	Name=AluYh3	3
chr6:110969728	A:G	GTF3C6	GTF3C6	intergenic	protein_coding	NA	A;G;+;A||R;ALU;-;SINE/AluY;downstream;AL357515.1;-;-;intergenic;GTF3C6||RPF2;-;-;intergenic;GTF3C6||RPF2;-;-;-;164;27;46	Name=AluY	3
chr6:110969873	A:G	GTF3C6	GTF3C6	intergenic	protein_coding	NA	A;G;+;A||R;ALU;-;SINE/AluJo;upstream;AL357515.1;-;-;intergenic;GTF3C6||RPF2;-;-;intergenic;GTF3C6||RPF2;-;-;-;202;24;44	Name=AluJo	3
chr6:110970087	A:G	GTF3C6	GTF3C6	intergenic	protein_coding	NA	A;G;+;R||D;ALU;-;SINE/AluSg;upstream;AL357515.1;-;-;intergenic;GTF3C6||RPF2;-;-;intergenic;GTF3C6||RPF2;-;-;-;67;13;29	Name=AluSg	2
chr6:110970320	A:G	GTF3C6	GTF3C6	intergenic	protein_coding	NA	A;G;+;A||R||D;ALU;-;SINE/AluSg;upstream;AL357515.1;-;-;intergenic;GTF3C6||RPF2;-;-;intergenic;GTF3C6||RPF2;-;-;-;81;14;31	Name=AluSg	2
chr6:110970345	A:G	GTF3C6	GTF3C6	intergenic	protein_coding	NA	A;G;+;A||R||D;ALU;-;SINE/AluSg;upstream;AL357515.1;-;-;intergenic;GTF3C6||RPF2;-;-;intergenic;GTF3C6||RPF2;-;-;-;190;25;44	Name=AluSg	2
chr6:110970884	A:G	GTF3C6	GTF3C6	intergenic	protein_coding	NA	A;G;+;A||R;ALU;-;SINE/AluJb;intergenic;AL357515.1||RPF2;-;-;intergenic;GTF3C6||RPF2;-;-;intergenic;GTF3C6||RPF2;-;-;-;295;27;48	Name=AluJb	4
chr6:110970906	A:G	GTF3C6	GTF3C6	intergenic	protein_coding	NA	A;G;+;A||R;ALU;-;SINE/AluJb;intergenic;AL357515.1||RPF2;-;-;intergenic;GTF3C6||RPF2;-;-;intergenic;GTF3C6||RPF2;-;-;-;244;24;44	Name=AluJb	3
chr6:111302657	A:G	REV3L	REV3L	intronic	protein_coding	NA	T;C;-;R||D;ALU;-;SINE/AluSx;intronic;REV3L;-;-;intronic;REV3L;-;-;intronic;REV3L;-;-;-;267;26;45	Name=AluSx	2
chr6:111667315	A:G	FYN	FYN	intronic	protein_coding	NA	T;C;-;R||D;ALU;-;SINE/AluJr;intronic;FYN;-;-;intronic;FYN;-;-;intronic;FYN;-;-;-;505;24;46	Name=AluJr	10
chr6:111667356	A:G	FYN	FYN	intronic	protein_coding	NA	T;C;-;A||R;ALU;-;SINE/AluJr;intronic;FYN;-;-;intronic;FYN;-;-;intronic;FYN;-;-;-;352;25;48	Name=AluJr	10
chr6:116274451	T:C	DSE	DSE	intronic	protein_coding	NA	T;C;-;A||R;ALU;-;SINE/AluSp;intronic;DSE;-;-;downstream;TSPYL1;-;-;intronic;DSE;-;-;-;36;5;9	Name=AluSp	3
chr6:149598513	T:C	KATNA1	KATNA1	intronic	protein_coding	NA	A;G;+;A||R;ALU;-;SINE/AluJr;intronic;KATNA1;-;-;intronic;KATNA1;-;-;intronic;KATNA1;-;-;-;128;22;35	Name=AluJo	2
chr6:149598514	T:C	KATNA1	KATNA1	intronic	protein_coding	NA	A;G;+;A||R;ALU;-;SINE/AluJr;intronic;KATNA1;-;-;intronic;KATNA1;-;-;intronic;KATNA1;-;-;-;204;27;43	Name=AluJo	2
chr6:149598615	T:C	KATNA1	KATNA1	intronic	protein_coding	NA	A;G;+;A||R;ALU;-;SINE/AluJr;intronic;KATNA1;-;-;intronic;KATNA1;-;-;intronic;KATNA1;-;-;-;247;26;43	Name=AluJo	2
chr6:149599093	T:C	KATNA1	KATNA1	intronic	protein_coding	NA	A;G;+;A||R||D;ALU;-;SINE/AluJr;intronic;KATNA1;-;-;intronic;KATNA1;-;-;intronic;KATNA1;-;-;-;197;26;45	Name=AluJr	2
chr6:149725457	A:G	NUP43	NUP43	UTR3	protein_coding	NA	T;C;-;A||R;ALU;-;SINE/AluSq2;UTR3;NUP43;-;-;UTR3;NUP43;-;-;UTR3;NUP43;-;-;-;400;30;51	Name=AluSq2	3
chr6:150986782	A:G	MTHFD1L	MTHFD1L	intronic	protein_coding	NA	A;G;+;A||R;ALU;-;SINE/AluSz;intronic;MTHFD1L;-;-;intronic;MTHFD1L;-;-;intronic;MTHFD1L;-;-;-;19;6;8	Name=AluSx1	6
chr6:151393910	T:C	ZBTB2	ZBTB2	intergenic	protein_coding	NA	.	Name=AluJo	2
chr6:152254388	A:G	SYNE1	SYNE1	intronic	protein_coding	NA	T;C;-;A||R;ALU;-;SINE/AluSz;intronic;SYNE1;-;-;intronic;SYNE1;-;-;intronic;SYNE1;-;-;-;91;11;23	Name=AluSz	3
chr6:24459977	A:G	GPLD1	GPLD1	intronic	protein_coding	NA	T;C;-;A||R;ALU;-;SINE/AluJo;intronic;GPLD1;-;-;intronic;GPLD1;-;-;intronic;GPLD1;-;-;-;64;13;20	Name=AluJo	5
chr6:24460097	A:G	GPLD1	GPLD1	intronic	protein_coding	NA	T;C;-;A||R;ALU;-;SINE/AluJo;intronic;GPLD1;-;-;intronic;GPLD1;-;-;intronic;GPLD1;-;-;-;76;12;17	Name=AluJo	4
chr6:34053980	A:G	GRM4	GRM4	intronic	protein_coding	NA	T;C;-;R;REP;-;DNA/MER5B;intronic;GRM4;-;-;intronic;GRM4;-;-;intronic;GRM4;-;-;-;28;1;2	Name=MER5B	2
chr6:34113244	A:G	GRM4	GRM4	intronic	protein_coding	NA	T;C;-;A||R;ALU;-;SINE/AluJr;intronic;GRM4;-;-;intronic;GRM4;-;-;intronic;GRM4;-;-;-;11;1;3	Name=AluJr	2
chr6:34113276	A:G	GRM4	GRM4	intronic	protein_coding	NA	T;C;-;A||R;ALU;-;SINE/AluJr;intronic;GRM4;-;-;intronic;GRM4;-;-;intronic;GRM4;-;-;-;13;1;3	Name=AluJr	2
chr6:34113316	A:G	GRM4	GRM4	intronic	protein_coding	NA	T;C;-;A;ALU;-;SINE/AluJr;intronic;GRM4;-;-;intronic;GRM4;-;-;intronic;GRM4;-;-;-;12;1;3	Name=AluJr	2
chr6:34119139	A:G	GRM4	GRM4	intronic	protein_coding	NA	T;C;-;A||R;ALU;-;SINE/AluSx1;intronic;GRM4;-;-;intronic;GRM4;-;-;intronic;GRM4;-;-;-;13;1;3	Name=AluSx1	2
chr6:35417581	A:G	PPARD	PPARD	intronic	protein_coding	NA	A;G;+;A||R;ALU;-;SINE/AluSc;intronic;PPARD;-;-;intronic;PPARD;-;-;intronic;PPARD;-;-;-;128;21;33	Name=AluSc	4
chr6:42205965	A:G	MRPS10	MRPS10	intergenic	protein_coding	NA	T;C;-;A||R;ALU;-;SINE/AluSc;downstream;MRPS10;-;-;downstream;MRPS10;-;-;downstream;MRPS10;-;-;-;26;13;16	Name=AluSc	4
chr6:42672133	A:G	UBR2	UBR2	intronic	protein_coding	NA	A;G;+;A||R;ALU;-;SINE/AluSx;intronic;UBR2;-;-;intronic;UBR2;-;-;intronic;UBR2;-;-;-;221;25;40	Name=AluSx	5
chr6:43330720	A:G	ZNF318	ZNF318	intergenic	protein_coding	NA	T;C;-;A||R||D;ALU;-;SINE/AluJb;intergenic;CRIP3||ZNF318;-;-;intergenic;CRIP3||ZNF318;-;-;intergenic;CRIP3||ZNF318;-;-;-;108;19;25	Name=AluJb	5
chr6:43615721	A:G	POLH	POLH	UTR3	protein_coding	NA	A;G;+;A||R||D;ALU;-;SINE/AluSc;intronic;POLH;-;-;UTR3;POLH;-;-;UTR3;POLH;-;-;-;949;30;53	Name=AluSc	3
chr6:43615724	A:G	POLH	POLH	UTR3	protein_coding	NA	A;G;+;A||R;ALU;-;SINE/AluSc;intronic;POLH;-;-;UTR3;POLH;-;-;UTR3;POLH;-;-;-;521;30;47	Name=AluSc	3
chr6:43615728	A:G	POLH	POLH	UTR3	protein_coding	NA	A;G;+;A||R;ALU;-;SINE/AluSc;intronic;POLH;-;-;UTR3;POLH;-;-;UTR3;POLH;-;-;-;471;30;49	Name=AluSc	3
chr6:43615742	A:G	POLH	POLH	UTR3	protein_coding	NA	A;G;+;A||R||D;ALU;-;SINE/AluSc;intronic;POLH;-;-;UTR3;POLH;-;-;UTR3;POLH;-;-;-;773;30;48	Name=AluSc	3
chr6:43615856	A:G	POLH	POLH	UTR3	protein_coding	NA	A;G;+;A||R||D;ALU;-;SINE/AluSc;intronic;POLH;-;-;UTR3;POLH;-;-;UTR3;POLH;-;-;-;598;29;49	Name=AluSc	2
chr6:43617070	A:G	POLH	POLH	UTR3	protein_coding	NA	A;G;+;A;ALU;rs111841811;SINE/AluSx1;intronic;POLH;-;-;UTR3;POLH;-;-;UTR3;POLH;-;-;-;479;29;51	Name=AluSx1	4
chr6:43617114	T:C	POLH	POLH	UTR3	protein_coding	NA	T;C;-;R||D;ALU;-;SINE/AluSx1;intronic;POLH;-;-;UTR3;POLH;-;-;UTR3;POLH;-;-;-;380;29;47	Name=AluSx1	2
chr6:43618339	A:G	POLH	POLH	UTR3	protein_coding	NA	A;G;+;A||R||D;ALU;-;SINE/AluSc;intronic;POLH;-;-;UTR3;POLH;-;-;UTR3;POLH;-;-;-;977;30;54	Name=AluSc	3
chr6:57061653	A:G	KIAA1586	KIAA1586	intergenic	protein_coding	NA	A;G;+;A||R||D;ALU;-;SINE/AluJo;intergenic;KIAA1586||ZNF451;-;-;intergenic;KIAA1586||ZNF451;-;-;intergenic;KIAA1586||ZNF451;-;-;-;34;13;15	Name=AluJo	2
chr6:57062801	A:G	KIAA1586	KIAA1586	intergenic	protein_coding	NA	A;G;+;A||R;ALU;-;SINE/AluSx3;intergenic;KIAA1586||ZNF451;-;-;intergenic;KIAA1586||ZNF451;-;-;intergenic;KIAA1586||ZNF451;-;-;-;22;10;12	Name=AluSx3	2
chr6:70593792	A:G	SDHAF4	SDHAF4	intergenic	protein_coding	NA	A;G;+;A;ALU;-;SINE/AluSx1;intergenic;C6orf57||RP11-134K13.4;-;-;intergenic;SDHAF4||SMAP1;-;-;intergenic;C6orf57||SMAP1;-;-;-;29;5;9	Name=AluSx1	3
chr6:75239057	A:G	COX7A2	COX7A2	intronic	protein_coding	NA	T;C;-;R||D;ALU;-;SINE/AluSx;intronic;COX7A2;-;-;intronic;COX7A2;-;-;intronic;COX7A2;-;-;-;637;29;48	Name=AluSx	2
chr6:75719013	A:G	SENP6	SENP6	intergenic	protein_coding	NA	A;G;+;A||R;ALU;-;SINE/AluSc8;downstream;SENP6;-;-;downstream;SENP6;-;-;downstream;SENP6;-;-;-;22;4;6	Name=AluSc8	2
chr6:75719026	A:G	SENP6	SENP6	intergenic	protein_coding	NA	A;G;+;A||R;ALU;-;SINE/AluSc8;downstream;SENP6;-;-;downstream;SENP6;-;-;downstream;SENP6;-;-;-;30;9;13	Name=AluSc8	2
chr6:87510626	T:C	SLC35A1	SLC35A1	intronic	protein_coding	NA	.	Name=AluSp	3
chr6:87510648	T:C	SLC35A1	SLC35A1	intronic	protein_coding	NA	T;C;-;A||D;ALU;-;SINE/AluSp;intronic;SLC35A1;-;-;intronic;SLC35A1;-;-;intronic;SLC35A1;-;-;-;94;19;32	Name=AluSp	2
chr6:87510703	T:C	SLC35A1	SLC35A1	intronic	protein_coding	NA	.	Name=AluSp	2
chr6:99437904	A:G	USP45	USP45	intronic	protein_coding	NA	T;C;-;A;ALU;-;SINE/AluSx1;intronic;USP45;-;-;intronic;USP45;-;-;intronic;USP45;-;-;-;103;21;31	Name=AluSx1	4
chr6:99437909	A:G	USP45	USP45	intronic	protein_coding	NA	.	Name=AluSx1	3
chr6:99552809	T:C	CCNC	CCNC	intronic	protein_coding	NA	.	Name=AluSx	2
chr6:99552810	T:C	CCNC	CCNC	intronic	protein_coding	NA	A;G;+;A;ALU;-;SINE/AluSx;intronic;CCNC;-;-;intronic;CCNC;-;-;intronic;CCNC;-;-;-;119;22;32	Name=AluSx	6
chr6:99552963	T:C	CCNC	CCNC	intronic	protein_coding	NA	.	Name=AluSx	13
chr6:99555568	T:C	CCNC	CCNC	intronic	protein_coding	NA	.	Name=AluJr	7
chr6:99555572	T:C	CCNC	CCNC	intronic	protein_coding	NA	.	Name=AluJr	11
chr6:99555716	T:C	CCNC	CCNC	intronic	protein_coding	NA	.	Name=AluJr	2
chr6:99556756	T:C	CCNC	CCNC	intronic	protein_coding	NA	A;G;+;R;ALU;-;SINE/AluSx;intronic;CCNC;-;-;intronic;CCNC;-;-;intronic;CCNC;-;-;-;74;16;21	Name=AluSx	8
chr6:99556774	T:C	CCNC	CCNC	intronic	protein_coding	NA	A;G;+;R;ALU;-;SINE/AluSx;intronic;CCNC;-;-;intronic;CCNC;-;-;intronic;CCNC;-;-;-;82;20;25	Name=AluSx	8
chr6:99556858	A:G	CCNC	CCNC	intronic	protein_coding	NA	T;C;-;A||R;ALU;-;SINE/AluSx;intronic;CCNC;-;-;intronic;CCNC;-;-;intronic;CCNC;-;-;-;30;16;19	Name=AluSx	7
chr6:99556864	A:G	CCNC	CCNC	intronic	protein_coding	NA	T;C;-;A||R;ALU;-;SINE/AluSx;intronic;CCNC;-;-;intronic;CCNC;-;-;intronic;CCNC;-;-;-;59;18;23	Name=AluSx	9
chr6:99556870	T:C	CCNC	CCNC	intronic	protein_coding	NA	.	Name=AluSx	2
chr6:99556871	T:C	CCNC	CCNC	intronic	protein_coding	NA	A;G;+;A;ALU;-;SINE/AluSx;intronic;CCNC;-;-;intronic;CCNC;-;-;intronic;CCNC;-;-;-;71;17;24	Name=AluSx	2
chr6:99557629	T:C	CCNC	CCNC	intronic	protein_coding	NA	A;G;+;A||R;ALU;-;SINE/AluSg;UTR3;CCNC;-;-;intronic;CCNC;-;-;UTR3;CCNC;-;-;-;42;16;25	Name=AluSg	9
chr6:99559972	T:C	CCNC	CCNC	intronic	protein_coding	NA	A;G;+;A;ALU;-;SINE/AluSx1;intronic;CCNC;-;-;intronic;CCNC;-;-;intronic;CCNC;-;-;-;45;13;15	Name=AluSx1	3
chr6:110897972	A:G	AMD1	AMD1	intergenic	protein_coding	NA	A;G;+;R;ALU;-;SINE/AluSx;intergenic;AMD1||GTF3C6;-;-;intergenic;AMD1||GTF3C6;-;-;intergenic;AMD1||GTF3C6;-;-;-;252;26;47	Name=AluSx	3
chr6:111665887	A:G	FYN	FYN	intronic	protein_coding	NA	T;C;-;A||R;ALU;-;SINE/AluSx3;intronic;FYN;-;-;intronic;FYN;-;-;intronic;FYN;-;-;-;379;25;45	Name=AluSz	6
chr6:111665896	A:G	FYN	FYN	intronic	protein_coding	NA	T;C;-;A||R||D;ALU;-;SINE/AluSx3;intronic;FYN;-;-;intronic;FYN;-;-;intronic;FYN;-;-;-;348;23;43	Name=AluSz	7
chr6:42078888	A:G	TAF8	TAF8	UTR3	protein_coding	NA	A;G;+;A||R;ALU;-;SINE/AluSz;UTR3;TAF8;-;-;UTR3;TAF8;-;-;UTR3;TAF8;-;-;-;390;28;43	Name=AluSz	6
chr6:87510795	T:C	SLC35A1	SLC35A1	intronic	protein_coding	NA	.	Name=AluSp	2
chr6:99555541	T:C	CCNC	CCNC	intronic	protein_coding	NA	.	Name=AluJr	2
chr6:99556799	A:G	CCNC	CCNC	intronic	protein_coding	NA	.	Name=AluSx	9
chr6:109375298	A:G	CD164	CD164	intronic	protein_coding	NA	T;C;-;A||R;NONREP;-;-/-;intronic;CD164;-;-;intronic;CD164;-;-;intronic;CD164;-;-;-;320;27;41	.	8
chr6:111665766	A:G	FYN	FYN	intronic	protein_coding	NA	T;C;-;A||R||D;ALU;-;SINE/AluSx3;intronic;FYN;-;-;intronic;FYN;-;-;intronic;FYN;-;-;-;385;26;47	Name=AluSz	8
chr6:43069428	A:G	KLC4	KLC4	intronic	protein_coding	NA	A;G;+;R;ALU;-;SINE/AluSz;intronic;KLC4;-;-;intronic;KLC4;-;-;intronic;KLC4;-;-;-;270;28;48	Name=AluSz	2
chr6:43616071	A:G	POLH	POLH	UTR3	protein_coding	NA	A;G;+;R;ALU;-;SINE/AluYc;intronic;POLH;-;-;UTR3;POLH;-;-;UTR3;POLH;-;-;-;454;28;47	Name=AluYc	3
chr6:43618353	A:G	POLH	POLH	UTR3	protein_coding	NA	A;G;+;A||R;ALU;-;SINE/AluSc;intronic;POLH;-;-;UTR3;POLH;-;-;UTR3;POLH;-;-;-;575;30;53	Name=AluSc	3
chr6:99557551	T:C	CCNC	CCNC	intronic	protein_coding	NA	A;G;+;R;ALU;-;SINE/AluSg;UTR3;CCNC;-;-;intronic;CCNC;-;-;UTR3;CCNC;-;-;-;34;11;14	Name=AluSg	5
chr6:99557552	T:C	CCNC	CCNC	intronic	protein_coding	NA	A;G;+;R;ALU;-;SINE/AluSg;UTR3;CCNC;-;-;intronic;CCNC;-;-;UTR3;CCNC;-;-;-;48;13;19	Name=AluSg	5
chr6:99557699	T:C	CCNC	CCNC	intronic	protein_coding	NA	A;G;+;A||R;ALU;-;SINE/AluSg;UTR3;CCNC;-;-;intronic;CCNC;-;-;UTR3;CCNC;-;-;-;1;1;1	Name=AluSg	4
chr6:109375412	A:G	CD164	CD164	intronic	protein_coding	NA	T;C;-;A||R;ALU;-;SINE/AluSx1;intronic;CD164;-;-;intronic;CD164;-;-;intronic;CD164;-;-;-;190;28;38	Name=AluSx1	5
chr6:110969890	A:G	GTF3C6	GTF3C6	intergenic	protein_coding	NA	A;G;+;A||R;ALU;-;SINE/AluJo;upstream;AL357515.1;-;-;intergenic;GTF3C6||RPF2;-;-;intergenic;GTF3C6||RPF2;-;-;-;2;2;2	Name=AluJo	3
chr6:43069612	A:G	KLC4	KLC4	intronic	protein_coding	NA	A;G;+;A||R||D;ALU;-;SINE/AluSp;intronic;KLC4;-;-;intronic;KLC4;-;-;intronic;KLC4;-;-;-;180;25;38	Name=AluSp	2
chr6:43618298	A:G	POLH	POLH	UTR3	protein_coding	NA	A;G;+;A;ALU;rs188445411;SINE/AluSc;intronic;POLH;-;-;UTR3;POLH;-;-;UTR3;POLH;-;-;-;829;30;54	Name=AluSc	4
chr6:99552921	T:C	CCNC	CCNC	intronic	protein_coding	NA	A;G;+;A||R;ALU;-;SINE/AluSx;intronic;CCNC;-;-;intronic;CCNC;-;-;intronic;CCNC;-;-;-;223;27;43	Name=AluSx	12
chr6:109371516	A:G	CD164	CD164	intronic	protein_coding	NA	T;C;-;A||R;ALU;-;SINE/AluSz;intronic;CD164;-;-;intronic;CD164;-;-;intronic;CD164;-;-;-;415;29;45	Name=AluSz	9
chr6:110896809	A:G	AMD1	AMD1	intergenic	protein_coding	NA	A;G;+;A||R;ALU;-;SINE/AluSz;intergenic;AMD1||GTF3C6;-;-;intergenic;AMD1||GTF3C6;-;-;intergenic;AMD1||GTF3C6;-;-;-;344;25;47	Name=AluSz	4
chr6:110968326	A:G	GTF3C6	GTF3C6	intergenic	protein_coding	NA	A;G;+;A||R;ALU;-;SINE/AluY;downstream;GTF3C6;-;-;downstream;GTF3C6;-;-;downstream;GTF3C6;-;-;-;62;18;30	Name=AluY	3
chr6:110969266	A:G	GTF3C6	GTF3C6	intergenic	protein_coding	NA	A;G;+;A||R;ALU;-;SINE/AluY;downstream;AL357515.1;-;-;intergenic;GTF3C6||RPF2;-;-;intergenic;GTF3C6||RPF2;-;-;-;43;18;27	Name=AluYh3	3
chr6:158193740	A:G	GTF2H5	GTF2H5	UTR3	protein_coding	NA	A;G;+;A;ALU;-;SINE/AluY;UTR3;GTF2H5;-;-;UTR3;GTF2H5;-;-;UTR3;GTF2H5;-;-;-;76;13;28	Name=AluY	5
chr6:35417632	A:G	PPARD	PPARD	intronic	protein_coding	NA	A;G;+;R;ALU;-;SINE/AluSc;intronic;PPARD;-;-;intronic;PPARD;-;-;intronic;PPARD;-;-;-;192;25;36	Name=AluSc	2
chr6:43616133	A:G	POLH	POLH	UTR3	protein_coding	NA	A;G;+;A||R||D;ALU;-;SINE/AluYc;intronic;POLH;-;-;UTR3;POLH;-;-;UTR3;POLH;-;-;-;946;30;55	Name=AluYc	3
chr6:99533050	A:G	TSTD3	TSTD3	UTR3	protein_coding	NA	A;G;+;A||R;ALU;-;SINE/AluY;intergenic;TSTD3||CCNC;-;-;UTR3;TSTD3;-;-;UTR3;TSTD3;-;-;-;13;7;9	Name=AluSc	12
chr6:99557579	T:C	CCNC	CCNC	intronic	protein_coding	NA	A;G;+;A;ALU;-;SINE/AluSg;UTR3;CCNC;-;-;intronic;CCNC;-;-;UTR3;CCNC;-;-;-;61;12;17	Name=AluSg	2
chr6:99557619	T:C	CCNC	CCNC	intronic	protein_coding	NA	A;G;+;A||R;ALU;-;SINE/AluSg;UTR3;CCNC;-;-;intronic;CCNC;-;-;UTR3;CCNC;-;-;-;63;20;27	Name=AluSg	3
chr6:99559820	T:C	CCNC	CCNC	intronic	protein_coding	NA	A;G;+;A||R;ALU;-;SINE/AluSx1;intronic;CCNC;-;-;intronic;CCNC;-;-;intronic;CCNC;-;-;-;58;19;26	Name=AluSx1	4
chr6:99559823	T:C	CCNC	CCNC	intronic	protein_coding	NA	A;G;+;A||R;ALU;-;SINE/AluSx1;intronic;CCNC;-;-;intronic;CCNC;-;-;intronic;CCNC;-;-;-;54;17;23	Name=AluSx1	4
chr6:99559824	T:C	CCNC	CCNC	intronic	protein_coding	NA	A;G;+;A;ALU;-;SINE/AluSx1;intronic;CCNC;-;-;intronic;CCNC;-;-;intronic;CCNC;-;-;-;34;16;20	Name=AluSx1	2
chr6:99559859	T:C	CCNC	CCNC	intronic	protein_coding	NA	A;G;+;A||R;ALU;-;SINE/AluSx1;intronic;CCNC;-;-;intronic;CCNC;-;-;intronic;CCNC;-;-;-;30;10;15	Name=AluSx1	2
chr6:110969264	A:G	GTF3C6	GTF3C6	intergenic	protein_coding	NA	A;G;+;A||R;ALU;-;SINE/AluY;downstream;AL357515.1;-;-;intergenic;GTF3C6||RPF2;-;-;intergenic;GTF3C6||RPF2;-;-;-;27;14;20	Name=AluYh3	3
chr6:111302839	A:G	REV3L	REV3L	intronic	protein_coding	NA	T;C;-;R;ALU;-;SINE/AluSx;intronic;REV3L;-;-;intronic;REV3L;-;-;intronic;REV3L;-;-;-;111;18;27	Name=AluSx	2
chr6:149725445	A:G	NUP43	NUP43	UTR3	protein_coding	NA	T;C;-;A||R||D;ALU;-;SINE/AluSq2;UTR3;NUP43;-;-;UTR3;NUP43;-;-;UTR3;NUP43;-;-;-;536;30;51	Name=AluSq2	4
chr6:152252156	A:G	SYNE1	SYNE1	intronic	protein_coding	NA	T;C;-;A||R;ALU;-;SINE/AluSq2;intronic;SYNE1;-;-;intronic;SYNE1;-;-;intronic;SYNE1;-;-;-;28;8;15	Name=AluSq2	4
chr6:152252188	A:G	SYNE1	SYNE1	intronic	protein_coding	NA	T;C;-;A||R;ALU;-;SINE/AluSq2;intronic;SYNE1;-;-;intronic;SYNE1;-;-;intronic;SYNE1;-;-;-;10;2;4	Name=AluSq2	3
chr6:43327870	A:G	ZNF318	ZNF318	intergenic	protein_coding	NA	T;C;-;A||R||D;ALU;-;SINE/AluJr;intergenic;CRIP3||ZNF318;-;-;intergenic;CRIP3||ZNF318;-;-;intergenic;CRIP3||ZNF318;-;-;-;252;26;43	Name=AluJb	5
chr6:43616159	A:G	POLH	POLH	UTR3	protein_coding	NA	A;G;+;A||R||D;ALU;-;SINE/AluYc;intronic;POLH;-;-;UTR3;POLH;-;-;UTR3;POLH;-;-;-;813;30;51	Name=AluYc	3
chr6:10796548	T:C	MAK	MAK	intronic	protein_coding	NA	A;G;+;A;ALU;-;SINE/AluSx1;intronic;MAK||RP11-637O19.3||SYCP2L;-;-;intronic;MAK;-;-;intronic;MAK;-;-;-;26;13;16	Name=AluSx1	9
chr6:10827786	T:C	MAK	MAK	intronic	protein_coding	NA	A;G;+;A||R;ALU;rs559536650;SINE/AluJb;intronic;MAK||RP11-637O19.3||SYCP2L;-;-;intronic;MAK;-;-;intronic;MAK;-;-;-;135;25;41	Name=AluJb	2
chr6:111556930	T:C	TRAF3IP2-AS1	TRAF3IP2-AS1	ncRNA	lncRNA	NA	T;C;-;A||R;ALU;-;SINE/AluJb;ncRNA_intronic;TRAF3IP2-AS1;-;-;ncRNA_intronic;TRAF3IP2-AS1;-;-;UTR3;TRAF3IP2;-;-;-;175;22;39	Name=AluJb	12
chr6:134180051	A:G	SGK1	SGK1	intronic	protein_coding	NA	T;C;-;A||R;ALU;-;SINE/AluJb;intronic;SGK1;-;-;intronic;SGK1;-;-;intronic;SGK1;-;-;-;92;9;21	Name=AluJb	10
chr6:146173832	A:G	GRM1	GRM1	intronic	protein_coding	NA	A;G;+;A||R;ALU;-;SINE/AluSx3;intronic;GRM1;-;-;intronic;GRM1;-;-;intronic;GRM1;-;-;-;17;1;3	Name=AluSx3	3
chr6:146173917	A:G	GRM1	GRM1	intronic	protein_coding	NA	A;G;+;A||R;ALU;-;SINE/AluSx3;intronic;GRM1;-;-;intronic;GRM1;-;-;intronic;GRM1;-;-;-;17;1;5	Name=AluSx3	3
chr6:43069680	A:G	KLC4	KLC4	intronic	protein_coding	NA	A;G;+;A||R;ALU;-;SINE/AluSp;intronic;KLC4;-;-;intronic;KLC4;-;-;intronic;KLC4;-;-;-;145;23;36	Name=AluSp	2
chr6:99559849	T:C	CCNC	CCNC	intronic	protein_coding	NA	A;G;+;A||R;ALU;-;SINE/AluSx1;intronic;CCNC;-;-;intronic;CCNC;-;-;intronic;CCNC;-;-;-;54;17;21	Name=AluSx1	2
chr6:99557685	T:C	CCNC	CCNC	intronic	protein_coding	NA	A;G;+;A||R;ALU;-;SINE/AluSg;UTR3;CCNC;-;-;intronic;CCNC;-;-;UTR3;CCNC;-;-;-;51;17;26	Name=AluSg	10
chr6:43616033	A:G	POLH	POLH	UTR3	protein_coding	NA	A;G;+;A||R;ALU;-;SINE/AluYc;intronic;POLH;-;-;UTR3;POLH;-;-;UTR3;POLH;-;-;-;742;28;48	Name=AluYc	3
chr6:43616034	A:G	POLH	POLH	UTR3	protein_coding	NA	A;G;+;A||R;ALU;-;SINE/AluYc;intronic;POLH;-;-;UTR3;POLH;-;-;UTR3;POLH;-;-;-;599;29;48	Name=AluYc	3
chr6:99557587	T:C	CCNC	CCNC	intronic	protein_coding	NA	A;G;+;A||R;ALU;-;SINE/AluSg;UTR3;CCNC;-;-;intronic;CCNC;-;-;UTR3;CCNC;-;-;-;53;16;19	Name=AluSg	2
chr6:99557721	T:C	CCNC	CCNC	intronic	protein_coding	NA	A;G;+;A||R;ALU;-;SINE/AluSg;UTR3;CCNC;-;-;intronic;CCNC;-;-;UTR3;CCNC;-;-;-;39;14;23	Name=AluSg	13
chr6:136339283	A:G	MAP7	MAP7	intergenic	protein_coding	NA	T;C;-;A||R;ALU;-;SINE/AluSq2;intergenic;RP3-406A7.7||MAP7;-;-;intergenic;BCLAF1||MAP7;-;-;intergenic;BCLAF1||MAP7;-;-;-;45;8;18	Name=AluSq2	5
chr6:136339291	A:G	MAP7	MAP7	intergenic	protein_coding	NA	T;C;-;A||R||D;ALU;-;SINE/AluSq2;intergenic;RP3-406A7.7||MAP7;-;-;intergenic;BCLAF1||MAP7;-;-;intergenic;BCLAF1||MAP7;-;-;-;33;6;15	Name=AluSq2	5
chr6:99552905	T:C	CCNC	CCNC	intronic	protein_coding	NA	A;G;+;A||R;ALU;-;SINE/AluSx;intronic;CCNC;-;-;intronic;CCNC;-;-;intronic;CCNC;-;-;-;188;27;44	Name=AluSx	12
chr6:99552962	T:C	CCNC	CCNC	intronic	protein_coding	NA	.	Name=AluSx	13
chr6:99557712	T:C	CCNC	CCNC	intronic	protein_coding	NA	.	Name=AluSg	8
chr6:99557718	T:C	CCNC	CCNC	intronic	protein_coding	MGAS	A;G;+;A||R;ALU;-;SINE/AluSg;UTR3;CCNC;-;-;intronic;CCNC;-;-;UTR3;CCNC;-;-;-;31;15;21	Name=AluSg	6
chr6:42078867	A:G	TAF8	TAF8	UTR3	protein_coding	NA	A;G;+;A||R||D;ALU;-;SINE/AluSz;UTR3;TAF8;-;-;UTR3;TAF8;-;-;UTR3;TAF8;-;-;-;519;29;51	Name=AluSz	8
chr6:57918077	A:G	GUSBP4	GUSBP4	ncRNA	transcribed_unprocessed_pseudogene	NEU	.	Name=AluSx3	12
chr6:42196417	A:G	GUCA1B	GUCA1B	intergenic	protein_coding	NA	T;C;-;R;ALU;rs776479915;SINE/AluSz;intergenic;GUCA1B||MRPS10;-;-;intergenic;GUCA1B||MRPS10;-;-;intergenic;GUCA1B||MRPS10;-;-;-;86;16;30	Name=AluSz	8
chr7:100149893	A:G	LAMTOR4	LAMTOR4	intronic	protein_coding	NA	A;G;+;A||R||D;ALU;-;SINE/AluSq;intronic;LAMTOR4;-;-;intronic;LAMTOR4;-;-;intronic;LAMTOR4;-;-;-;339;29;50	Name=AluSq	2
chr7:100150011	A:G	LAMTOR4	LAMTOR4	intronic	protein_coding	NA	A;G;+;A||R;ALU;-;SINE/AluSq;intronic;LAMTOR4;-;-;intronic;LAMTOR4;-;-;intronic;LAMTOR4;-;-;-;176;26;37	Name=AluSq	2
chr7:100194125	T:C	STAG3	STAG3	intronic	protein_coding	NA	T;C;-;A||R;ALU;-;SINE/AluSx1;intronic;STAG3;-;-;intronic;STAG3;-;-;intronic;STAG3;-;-;-;2;2;2	Name=AluSx1	6
chr7:100196047	T:C	STAG3	STAG3	intronic	protein_coding	NA	T;C;-;A;ALU;-;SINE/AluSp;intronic;STAG3;-;-;intronic;STAG3;-;-;intronic;STAG3;-;-;-;27;5;11	Name=AluSp	5
chr7:100196378	T:C	STAG3	STAG3	intronic	protein_coding	NA	T;C;-;R;ALU;-;SINE/AluY;intronic;STAG3;-;-;intronic;STAG3;-;-;intronic;STAG3;-;-;-;8;3;5	Name=AluYh3	4
chr7:100196419	T:C	STAG3	STAG3	intronic	protein_coding	NA	T;C;-;A||R;ALU;rs529676314;SINE/AluY;intronic;STAG3;-;-;intronic;STAG3;-;-;intronic;STAG3;-;-;-;41;5;12	Name=AluYh3	3
chr7:100379574	A:G	PILRA	PILRA	intronic	protein_coding	NEU	A;G;+;R;ALU;-;SINE/AluSx4;intronic;PILRA;-;-;intronic;PILRA;-;-;intronic;PILRA;-;-;-;36;6;13	Name=AluSx4	2
chr7:100471657	A:G	TSC22D4	TSC22D4	intronic	protein_coding	NA	T;C;-;A||R||D;ALU;-;SINE/AluSx;intronic;TSC22D4;-;-;intronic;TSC22D4;-;-;intronic;TSC22D4;-;-;-;1159;30;47	Name=AluSx	4
chr7:100471696	A:G	TSC22D4	TSC22D4	intronic	protein_coding	NA	T;C;-;A||R||D;ALU;-;SINE/AluSx;intronic;TSC22D4;-;-;intronic;TSC22D4;-;-;intronic;TSC22D4;-;-;-;748;30;49	Name=AluSx	3
chr7:100471706	A:G	TSC22D4	TSC22D4	intronic	protein_coding	NA	T;C;-;A||R||D;ALU;-;SINE/AluSx;intronic;TSC22D4;-;-;intronic;TSC22D4;-;-;intronic;TSC22D4;-;-;-;709;30;48	Name=AluSx	3
chr7:100644839	A:G	ACTL6B	ACTL6B	intronic	protein_coding	NA	.	Name=AluSz	3
chr7:100644974	A:G	ACTL6B	ACTL6B	intronic	protein_coding	NA	T;C;-;A||R;ALU;-;SINE/AluSz;intronic;ACTL6B;-;-;intronic;ACTL6B;-;-;intronic;ACTL6B;-;-;-;50;2;12	Name=AluSz	2
chr7:102453043	A:G	ORAI2	ORAI2	UTR3	protein_coding	NA	A;G;+;R||D;ALU;-;SINE/AluSp;UTR3;ORAI2;-;-;UTR3;ORAI2;-;-;UTR3;ORAI2;-;-;-;107;9;13	Name=AluSp	2
chr7:102453828	A:G	ORAI2	ORAI2	UTR3	protein_coding	NA	A;G;+;R;ALU;-;SINE/AluSx1;UTR3;ORAI2;-;-;UTR3;ORAI2;-;-;UTR3;ORAI2;-;-;-;245;20;34	Name=AluSx1	3
chr7:103318305	T:C	DNAJC2	DNAJC2	intronic	protein_coding	NEU	A;G;+;A;ALU;-;SINE/AluJb;intronic;DNAJC2||PMPCB;-;-;intronic;DNAJC2;-;-;intronic;DNAJC2||PMPCB;-;-;289;20;91;22;32	Name=AluJb	5
chr7:103318307	T:C	DNAJC2	DNAJC2	intronic	protein_coding	NA	A;G;+;A;ALU;-;SINE/AluJb;intronic;DNAJC2||PMPCB;-;-;intronic;DNAJC2;-;-;intronic;DNAJC2||PMPCB;-;-;289;20;83;14;23	Name=AluJb	2
chr7:103318326	T:C	DNAJC2	DNAJC2	intronic	protein_coding	NA	.	Name=AluJb	4
chr7:103318330	T:C	DNAJC2	DNAJC2	intronic	protein_coding	NA	.	Name=AluJb	2
chr7:107198452	T:C	HBP1	HBP1	intronic	protein_coding	NA	.	Name=AluSx3	2
chr7:128460356	A:G	HILPDA	HILPDA	intergenic	protein_coding	NA	A;G;+;A||R||D;ALU;-;SINE/AluSq2;ncRNA_intronic;RP11-155G14.6||RP11-212P7.3;-;-;intergenic;HILPDA||METTL2B;-;-;intergenic;HILPDA||METTL2B;-;-;-;453;26;49	Name=AluSq2	5
chr7:128460392	A:G	HILPDA	HILPDA	intergenic	protein_coding	NA	A;G;+;R||D;ALU;-;SINE/AluSq2;ncRNA_intronic;RP11-155G14.6||RP11-212P7.3;-;-;intergenic;HILPDA||METTL2B;-;-;intergenic;HILPDA||METTL2B;-;-;-;0;0;0	Name=AluSq2	6
chr7:128460570	A:G	HILPDA	HILPDA	intergenic	protein_coding	NA	A;G;+;R||D;ALU;-;SINE/AluJb;ncRNA_intronic;RP11-155G14.6||RP11-212P7.3;-;-;intergenic;HILPDA||METTL2B;-;-;intergenic;HILPDA||METTL2B;-;-;-;767;30;53	Name=AluJo	5
chr7:128461238	A:G	HILPDA	HILPDA	intergenic	protein_coding	NA	A;G;+;R||D;ALU;-;SINE/AluSz;ncRNA_intronic;RP11-155G14.6||RP11-212P7.3;-;-;intergenic;HILPDA||METTL2B;-;-;intergenic;HILPDA||METTL2B;-;-;-;625;29;52	Name=AluSz	5
chr7:128461351	A:G	HILPDA	HILPDA	intergenic	protein_coding	NA	A;G;+;A||R||D;ALU;-;SINE/AluSz;ncRNA_intronic;RP11-155G14.6||RP11-212P7.3;-;-;intergenic;HILPDA||METTL2B;-;-;intergenic;HILPDA||METTL2B;-;-;-;739;29;52	Name=AluSz	6
chr7:128461393	A:G	HILPDA	HILPDA	intergenic	protein_coding	NA	A;G;+;A||R||D;ALU;-;SINE/AluSz;ncRNA_intronic;RP11-155G14.6||RP11-212P7.3;-;-;intergenic;HILPDA||METTL2B;-;-;intergenic;HILPDA||METTL2B;-;-;-;600;29;49	Name=AluSz	6
chr7:128461404	A:G	HILPDA	HILPDA	intergenic	protein_coding	NA	A;G;+;A||R||D;ALU;-;SINE/AluSz;ncRNA_intronic;RP11-155G14.6||RP11-212P7.3;-;-;intergenic;HILPDA||METTL2B;-;-;intergenic;HILPDA||METTL2B;-;-;-;628;29;50	Name=AluSz	5
chr7:128464389	A:G	HILPDA	HILPDA	intergenic	protein_coding	NA	A;G;+;A||R||D;ALU;-;SINE/AluSx;ncRNA_intronic;RP11-155G14.6||RP11-212P7.3;-;-;intergenic;HILPDA||METTL2B;-;-;intergenic;HILPDA||METTL2B;-;-;-;685;29;51	Name=AluSx	6
chr7:128464947	A:G	HILPDA	HILPDA	intergenic	protein_coding	NA	A;G;+;R||D;ALU;-;SINE/AluSx;ncRNA_intronic;RP11-155G14.6||RP11-212P7.3;-;-;intergenic;HILPDA||METTL2B;-;-;intergenic;HILPDA||METTL2B;-;-;-;780;29;52	Name=AluSx	6
chr7:128465523	A:G	HILPDA	HILPDA	intergenic	protein_coding	MGAS	A;G;+;A||R||D;ALU;-;SINE/AluSz6;ncRNA_intronic;RP11-155G14.6||RP11-212P7.3;-;-;intergenic;HILPDA||METTL2B;-;-;intergenic;HILPDA||METTL2B;-;-;-;669;29;51	Name=AluJb	8
chr7:128465540	A:G	HILPDA	HILPDA	intergenic	protein_coding	NA	A;G;+;R;ALU;-;SINE/AluSz6;ncRNA_intronic;RP11-155G14.6||RP11-212P7.3;-;-;intergenic;HILPDA||METTL2B;-;-;intergenic;HILPDA||METTL2B;-;-;-;620;28;50	Name=AluJb	6
chr7:128469614	A:G	METTL2B	METTL2B	intergenic	protein_coding	NA	A;G;+;R;ALU;-;SINE/AluSc5;ncRNA_intronic;RP11-212P7.3;-;-;intergenic;HILPDA||METTL2B;-;-;intergenic;HILPDA||METTL2B;-;-;-;358;26;48	Name=AluSc5	5
chr7:128470037	A:G	METTL2B	METTL2B	intergenic	protein_coding	NA	A;G;+;R;ALU;-;SINE/AluSx;ncRNA_intronic;RP11-212P7.3;-;-;intergenic;HILPDA||METTL2B;-;-;intergenic;HILPDA||METTL2B;-;-;-;668;30;52	Name=AluSx	4
chr7:128470127	A:G	METTL2B	METTL2B	intergenic	protein_coding	NA	A;G;+;A||R;ALU;-;SINE/AluSx;ncRNA_intronic;RP11-212P7.3;-;-;intergenic;HILPDA||METTL2B;-;-;intergenic;HILPDA||METTL2B;-;-;-;644;30;53	Name=AluSx	6
chr7:128470130	A:G	METTL2B	METTL2B	intergenic	protein_coding	NA	A;G;+;R;ALU;-;SINE/AluSx;ncRNA_intronic;RP11-212P7.3;-;-;intergenic;HILPDA||METTL2B;-;-;intergenic;HILPDA||METTL2B;-;-;-;0;0;0	Name=AluSx	6
chr7:128470131	A:G	METTL2B	METTL2B	intergenic	protein_coding	NA	A;G;+;R||D;ALU;-;SINE/AluSx;ncRNA_intronic;RP11-212P7.3;-;-;intergenic;HILPDA||METTL2B;-;-;intergenic;HILPDA||METTL2B;-;-;-;0;0;0	Name=AluSx	6
chr7:128470556	A:G	METTL2B	METTL2B	intergenic	protein_coding	NA	A;G;+;R||D;ALU;-;SINE/AluJo;ncRNA_intronic;RP11-212P7.3;-;-;intergenic;HILPDA||METTL2B;-;-;intergenic;HILPDA||METTL2B;-;-;-;87;15;32	Name=AluJo	4
chr7:128470567	A:G	METTL2B	METTL2B	intergenic	protein_coding	NA	A;G;+;A||R;ALU;-;SINE/AluJo;ncRNA_intronic;RP11-212P7.3;-;-;intergenic;HILPDA||METTL2B;-;-;intergenic;HILPDA||METTL2B;-;-;-;114;14;32	Name=AluJo	4
chr7:128470636	A:G	METTL2B	METTL2B	intergenic	protein_coding	NA	A;G;+;A||R;ALU;-;SINE/AluJo;ncRNA_intronic;RP11-212P7.3;-;-;intergenic;HILPDA||METTL2B;-;-;intergenic;HILPDA||METTL2B;-;-;-;115;17;36	Name=AluJo	6
chr7:128470757	A:G	METTL2B	METTL2B	intergenic	protein_coding	NA	A;G;+;R;ALU;-;SINE/AluJo;ncRNA_intronic;RP11-212P7.3;-;-;intergenic;HILPDA||METTL2B;-;-;intergenic;HILPDA||METTL2B;-;-;-;127;19;38	Name=AluJo	5
chr7:128470771	A:G	METTL2B	METTL2B	intergenic	protein_coding	NA	A;G;+;R;ALU;-;SINE/AluJo;ncRNA_intronic;RP11-212P7.3;-;-;intergenic;HILPDA||METTL2B;-;-;intergenic;HILPDA||METTL2B;-;-;-;77;16;29	Name=AluJo	4
chr7:128470814	A:G	METTL2B	METTL2B	intergenic	protein_coding	NA	A;G;+;R;ALU;-;SINE/AluJo;ncRNA_intronic;RP11-212P7.3;-;-;intergenic;HILPDA||METTL2B;-;-;intergenic;HILPDA||METTL2B;-;-;-;142;16;32	Name=AluJo	6
chr7:128471492	A:G	METTL2B	METTL2B	intergenic	protein_coding	NA	A;G;+;R;ALU;-;SINE/AluSx;ncRNA_intronic;RP11-212P7.3;-;-;intergenic;HILPDA||METTL2B;-;-;intergenic;HILPDA||METTL2B;-;-;-;126;17;36	Name=AluSx	5
chr7:128472345	A:G	METTL2B	METTL2B	intergenic	protein_coding	NA	A;G;+;R;ALU;-;SINE/AluSg;ncRNA_intronic;RP11-212P7.3;-;-;intergenic;HILPDA||METTL2B;-;-;intergenic;HILPDA||METTL2B;-;-;-;73;15;32	Name=AluSx4	4
chr7:128473114	A:G	METTL2B	METTL2B	intergenic	protein_coding	NA	A;G;+;A||R;ALU;-;SINE/AluSc8;ncRNA_intronic;RP11-212P7.3;-;-;intergenic;HILPDA||METTL2B;-;-;intergenic;HILPDA||METTL2B;-;-;-;107;15;31	Name=AluSc8	4
chr7:128473793	A:G	METTL2B	METTL2B	intergenic	protein_coding	NA	A;G;+;R;ALU;-;SINE/AluJb;ncRNA_intronic;RP11-212P7.3;-;-;intergenic;HILPDA||METTL2B;-;-;intergenic;HILPDA||METTL2B;-;-;-;306;21;41	Name=AluJb	6
chr7:128473887	A:G	METTL2B	METTL2B	intergenic	protein_coding	NA	A;G;+;A||R;ALU;-;SINE/AluJb;ncRNA_intronic;RP11-212P7.3;-;-;intergenic;HILPDA||METTL2B;-;-;intergenic;HILPDA||METTL2B;-;-;-;273;23;42	Name=AluJb	6
chr7:129175448	A:G	TSPAN33	TSPAN33	intergenic	protein_coding	NA	A;G;+;A||R;ALU;-;SINE/AluJo;intergenic;RP11-286H14.6||SMO;-;-;intergenic;TSPAN33||SMO;-;-;intergenic;TSPAN33||SMO;-;-;-;36;7;17	Name=AluJo	5
chr7:13927214	A:G	ETV1	ETV1	intronic	protein_coding	NA	T;C;-;A;ALU;-;SINE/AluSz;intronic;ETV1;-;-;intronic;ETV1;-;-;intronic;ETV1;-;-;-;10;2;3	Name=AluSz	2
chr7:149876297	A:G	ATP6V0E2	ATP6V0E2	intronic	protein_coding	NA	A;G;+;A||R;ALU;-;SINE/AluSg;ncRNA_intronic;ATP6V0E2-AS1;-;-;intronic;ATP6V0E2;-;-;intronic;ATP6V0E2;-;-;-;20;3;8	Name=AluSg	2
chr7:23303036	A:G	MALSU1	MALSU1	intronic	protein_coding	NA	A;G;+;A||R||D;ALU;-;SINE/AluSx1;intronic;MALSU1;-;-;intronic;MALSU1;-;-;intronic;MALSU1;-;-;-;274;26;44	Name=AluSx1	5
chr7:2441582	A:G	CHST12	CHST12	UTR3	protein_coding	NEU	A;G;+;A||R;ALU;-;SINE/AluJb;ncRNA_intronic;AC004840.9;-;-;ncRNA_intronic;LOC101927181;-;-;ncRNA_intronic;BC034268;-;-;-;36;8;15	Name=AluJb	5
chr7:2443061	A:G	CHST12	CHST12	UTR3	protein_coding	NA	A;G;+;A||R;ALU;-;SINE/AluSx1;ncRNA_intronic;AC004840.9;-;-;ncRNA_intronic;LOC101927181;-;-;ncRNA_intronic;BC034268;-;-;-;9;4;5	Name=AluSx1	2
chr7:2443893	A:G	CHST12	CHST12	UTR3	protein_coding	NA	A;G;+;R||D;ALU;-;SINE/AluSx;ncRNA_intronic;AC004840.9;-;-;ncRNA_intronic;LOC101927181;-;-;ncRNA_intronic;BC034268;-;-;-;82;16;25	Name=AluSx1	4
chr7:2443894	A:G	CHST12	CHST12	UTR3	protein_coding	NA	A;G;+;A||R;ALU;-;SINE/AluSx;ncRNA_intronic;AC004840.9;-;-;ncRNA_intronic;LOC101927181;-;-;ncRNA_intronic;BC034268;-;-;-;92;16;28	Name=AluSx1	3
chr7:2443899	A:G	CHST12	CHST12	UTR3	protein_coding	NA	A;G;+;R;ALU;-;SINE/AluSx;ncRNA_intronic;AC004840.9;-;-;ncRNA_intronic;LOC101927181;-;-;ncRNA_intronic;BC034268;-;-;-;108;19;32	Name=AluSx1	4
chr7:2444386	A:G	CHST12	CHST12	UTR3	protein_coding	NA	A;G;+;A||R;ALU;-;SINE/AluSx;ncRNA_intronic;AC004840.9;-;-;ncRNA_intronic;LOC101927181;-;-;ncRNA_intronic;BC034268;-;-;-;102;15;28	Name=AluSx1	3
chr7:2447542	A:G	CHST12	CHST12	UTR3	protein_coding	NA	.	Name=AluSz	2
chr7:2448978	A:G	CHST12	CHST12	intergenic	protein_coding	NA	A;G;+;A||R;ALU;-;SINE/AluSx1;intergenic;AC004840.9||GRIFIN;-;-;intergenic;LOC101927181||GRIFIN;-;-;intergenic;BC034268||LFNG;-;-;-;95;16;26	Name=AluSx1	3
chr7:2449033	A:G	CHST12	CHST12	intergenic	protein_coding	NA	.	Name=AluSx1	2
chr7:2449045	A:G	CHST12	CHST12	intergenic	protein_coding	NA	A;G;+;A||R||D;ALU;rs545374271;SINE/AluSx1;intergenic;AC004840.9||GRIFIN;-;-;intergenic;LOC101927181||GRIFIN;-;-;intergenic;BC034268||LFNG;-;-;-;135;17;31	Name=AluSx1	3
chr7:2449057	A:G	CHST12	CHST12	intergenic	protein_coding	NA	A;G;+;A||R;ALU;-;SINE/AluSx1;intergenic;AC004840.9||GRIFIN;-;-;intergenic;LOC101927181||GRIFIN;-;-;intergenic;BC034268||LFNG;-;-;-;108;15;27	Name=AluSx1	3
chr7:2449179	A:G	CHST12	CHST12	intergenic	protein_coding	NA	A;G;+;R;ALU;-;SINE/AluSx1;intergenic;AC004840.9||GRIFIN;-;-;intergenic;LOC101927181||GRIFIN;-;-;intergenic;BC034268||LFNG;-;-;-;95;18;30	Name=AluSx1	3
chr7:2450035	A:G	CHST12	CHST12	intergenic	protein_coding	NA	A;G;+;R||D;ALU;-;SINE/AluSx;intergenic;AC004840.9||GRIFIN;-;-;intergenic;LOC101927181||GRIFIN;-;-;intergenic;BC034268||LFNG;-;-;-;69;16;25	Name=AluSx	4
chr7:2450047	A:G	CHST12	CHST12	intergenic	protein_coding	NA	A;G;+;A;ALU;-;SINE/AluSx;intergenic;AC004840.9||GRIFIN;-;-;intergenic;LOC101927181||GRIFIN;-;-;intergenic;BC034268||LFNG;-;-;-;36;12;16	Name=AluSx	4
chr7:2451069	A:G	CHST12	CHST12	intergenic	protein_coding	NA	A;G;+;A;ALU;-;SINE/AluSx1;intergenic;AC004840.9||GRIFIN;-;-;intergenic;LOC101927181||GRIFIN;-;-;intergenic;BC034268||LFNG;-;-;-;105;19;31	Name=AluSx1	2
chr7:2451070	A:G	CHST12	CHST12	intergenic	protein_coding	NA	A;G;+;A||R;ALU;-;SINE/AluSx1;intergenic;AC004840.9||GRIFIN;-;-;intergenic;LOC101927181||GRIFIN;-;-;intergenic;BC034268||LFNG;-;-;-;174;23;41	Name=AluSx1	5
chr7:26181219	T:C	NFE2L3	NFE2L3	intronic	protein_coding	NA	T;C;-;R||D;ALU;-;SINE/AluJb;intronic;NFE2L3;-;-;intronic;NFE2L3;-;-;intronic;NFE2L3;-;-;-;65;13;19	Name=AluJb	2
chr7:2727873	T:C	AMZ1	AMZ1	intronic	protein_coding	NA	T;C;-;A;ALU;-;SINE/AluSx3;downstream;GNA12;-;-;downstream;GNA12;-;-;downstream;GNA12;-;-;-;93;17;34	Name=AluSx3	15
chr7:39574682	A:G	YAE1	YAE1	intronic	protein_coding	NA	A;G;+;R;ALU;-;SINE/AluSx;intronic;YAE1D1;-;-;intronic;YAE1D1;-;-;intergenic;YAE1D1||LOC646999;-;-;-;77;17;25	Name=AluSx	3
chr7:39576939	A:G	YAE1	YAE1	intronic	protein_coding	NA	A;G;+;A||R;ALU;-;SINE/AluSq2;intronic;YAE1D1;-;-;intronic;YAE1D1;-;-;intergenic;YAE1D1||LOC646999;-;-;-;164;22;37	Name=AluSq2	3
chr7:42905316	A:G	C7orf25	C7orf25	intergenic	protein_coding	NA	T;C;-;A;ALU;-;SINE/AluSq;intergenic;RP11-111K18.2||C7orf25;-;-;intergenic;LINC01448||C7orf25;-;-;intergenic;GLI3||C7orf25;-;-;-;9;6;7	Name=AluSq	4
chr7:43621547	A:G	STK17A	STK17A	intronic	protein_coding	NA	A;G;+;A||R;ALU;-;SINE/AluJo;intronic;STK17A;-;-;intronic;STK17A;-;-;intronic;STK17A;-;-;-;944;29;50	Name=AluJo	3
chr7:43622803	T:C	STK17A	STK17A	intronic	protein_coding	NA	T;C;-;A;ALU;-;SINE/AluJb;intronic;STK17A;-;-;intronic;STK17A;-;-;intronic;STK17A;-;-;-;136;27;38	Name=AluJb	10
chr7:43994285	A:G	POLR2J4	POLR2J4	ncRNA	lncRNA	NEU	T;C;-;R||D;ALU;-;SINE/AluSp;ncRNA_intronic;POLR2J4||RP5-1165K10.2;-;-;ncRNA_intronic;POLR2J4;-;-;intronic;POLR2J4;-;-;-;72;15;24	Name=AluSp	7
chr7:43996022	A:G	POLR2J4	POLR2J4	ncRNA	lncRNA	NA	T;C;-;R||D;ALU;-;SINE/AluSq2;ncRNA_intronic;POLR2J4||RP5-1165K10.2;-;-;ncRNA_intronic;POLR2J4;-;-;intronic;POLR2J4;-;-;-;56;18;23	Name=AluSq2	11
chr7:5321943	A:G	TNRC18	TNRC18	intronic	protein_coding	NA	T;C;-;A||R;ALU;-;SINE/AluSq2;intronic;TNRC18;-;-;intronic;TNRC18;-;-;intronic;TNRC18;-;-;-;148;24;33	Name=AluSq2	2
chr7:5326538	A:G	TNRC18	TNRC18	intronic	protein_coding	NA	T;C;-;A||R;ALU;-;SINE/AluJb;intronic;TNRC18;-;-;intronic;TNRC18;-;-;intronic;TNRC18;-;-;-;275;28;41	Name=AluJb	3
chr7:5332180	A:G	TNRC18	TNRC18	intronic	protein_coding	NA	T;C;-;A||R||D;ALU;-;SINE/AluJr;intronic;TNRC18;-;-;intronic;TNRC18;-;-;intronic;TNRC18;-;-;-;167;23;37	Name=AluJr	4
chr7:56085377	A:G	PHKG1	PHKG1	intronic	protein_coding	MGAS	T;C;-;A||R||D;ALU;-;SINE/AluJr;intronic;PHKG1;-;-;intronic;PHKG1;-;-;intronic;PHKG1||PSPH;-;-;-;452;27;49	Name=AluJr	8
chr7:56085747	A:G	PHKG1	PHKG1	intronic	protein_coding	NA	T;C;-;R;ALU;-;SINE/AluSq2;intronic;PHKG1;-;-;intronic;PHKG1;-;-;intronic;PHKG1||PSPH;-;-;-;136;21;36	Name=AluSq2	5
chr7:5856260	A:G	ZNF815P	ZNF815P	intergenic	transcribed_unprocessed_pseudogene	NA	A;G;+;A;ALU;-;SINE/AluJr;intergenic;ZNF815P||RN7SL556P;-;-;intergenic;ZNF815P||OCM;-;-;intergenic;ZNF815P||OCM;-;-;-;20;6;12	Name=AluJr	3
chr7:5857908	A:G	ZNF815P	ZNF815P	intergenic	transcribed_unprocessed_pseudogene	NA	A;G;+;A||R;ALU;-;SINE/AluJr;intergenic;ZNF815P||RN7SL556P;-;-;intergenic;ZNF815P||OCM;-;-;intergenic;ZNF815P||OCM;-;-;-;16;3;9	Name=AluJr	2
chr7:5857956	A:G	ZNF815P	ZNF815P	intergenic	transcribed_unprocessed_pseudogene	NA	A;G;+;R;ALU;-;SINE/AluJr;intergenic;ZNF815P||RN7SL556P;-;-;intergenic;ZNF815P||OCM;-;-;intergenic;ZNF815P||OCM;-;-;-;37;8;16	Name=AluJr	4
chr7:5858083	A:G	ZNF815P	ZNF815P	intergenic	transcribed_unprocessed_pseudogene	NEU-GABA	.	Name=AluJr	3
chr7:5858088	A:G	ZNF815P	ZNF815P	intergenic	transcribed_unprocessed_pseudogene	NEU-GABA-GLU	A;G;+;A||R;ALU;-;SINE/AluJr;intergenic;ZNF815P||RN7SL556P;-;-;intergenic;ZNF815P||OCM;-;-;intergenic;ZNF815P||OCM;-;-;-;64;9;17	Name=AluJr	5
chr7:5858834	A:G	ZNF815P	ZNF815P	intergenic	transcribed_unprocessed_pseudogene	NA	.	Name=AluSz	5
chr7:6018722	T:C	AIMP2	AIMP2	intronic	protein_coding	NA	T;C;-;A||R;ALU;-;SINE/AluSg;intronic;AIMP2;-;-;intronic;AIMP2;-;-;intronic;AIMP2;-;-;-;26;6;11	Name=AluSg	2
chr7:6018771	T:C	AIMP2	AIMP2	intronic	protein_coding	NA	.	Name=AluSg	2
chr7:6018795	T:C	AIMP2	AIMP2	intronic	protein_coding	NA	T;C;-;A;ALU;-;SINE/AluSg;intronic;AIMP2;-;-;intronic;AIMP2;-;-;intronic;AIMP2;-;-;-;33;10;17	Name=AluSg	3
chr7:6018798	T:C	AIMP2	AIMP2	intronic	protein_coding	NA	T;C;-;A||R;ALU;-;SINE/AluSg;intronic;AIMP2;-;-;intronic;AIMP2;-;-;intronic;AIMP2;-;-;-;45;11;18	Name=AluSg	3
chr7:6018800	T:C	AIMP2	AIMP2	intronic	protein_coding	NA	T;C;-;A;ALU;-;SINE/AluSg;intronic;AIMP2;-;-;intronic;AIMP2;-;-;intronic;AIMP2;-;-;-;36;9;15	Name=AluSg	3
chr7:6397750	A:G	RAC1	RAC1	intronic	protein_coding	NA	A;G;+;A||R||D;ALU;-;SINE/AluSx3;intronic;RAC1;-;-;intronic;RAC1;-;-;intronic;RAC1;-;-;-;1346;30;54	Name=AluSx3	3
chr7:64511142	A:G	ZNF680	ZNF680	intergenic	protein_coding	NA	T;C;-;A;ALU;rs376992295;SINE/AluSg4;intergenic;ZNF736||ZNF680;-;-;intergenic;YWHAEP1||ZNF680;-;-;intergenic;LOC649395||ZNF680;-;-;-;6;4;5	Name=AluSg4	11
chr7:64511148	A:G	ZNF680	ZNF680	intergenic	protein_coding	NA	T;C;-;A;ALU;-;SINE/AluSg4;intergenic;ZNF736||ZNF680;-;-;intergenic;YWHAEP1||ZNF680;-;-;intergenic;LOC649395||ZNF680;-;-;-;7;4;5	Name=AluSg4	4
chr7:64904119	A:G	ZNF273	ZNF273	intronic	protein_coding	NA	A;G;+;A||R;ALU;-;SINE/AluSx;intronic;ZNF273;-;-;intronic;ZNF273;-;-;intronic;ZNF273;-;-;-;50;5;12	Name=AluSx	3
chr7:6496282	A:G	GRID2IP	GRID2IP	intergenic	protein_coding	NA	T;C;-;A;ALU;-;SINE/AluSx;intergenic;FLJ20306||GRID2IP;-;-;downstream;GRID2IP;-;-;downstream;GRID2IP;-;-;-;20;8;9	Name=AluSx	3
chr7:6496288	A:G	GRID2IP	GRID2IP	intergenic	protein_coding	NA	T;C;-;A||R;ALU;-;SINE/AluSx;intergenic;FLJ20306||GRID2IP;-;-;downstream;GRID2IP;-;-;downstream;GRID2IP;-;-;-;20;7;10	Name=AluSx	3
chr7:6496293	A:G	GRID2IP	GRID2IP	intergenic	protein_coding	NA	.	Name=AluSx	3
chr7:6496294	A:G	GRID2IP	GRID2IP	intergenic	protein_coding	NA	T;C;-;A;ALU;-;SINE/AluSx;intergenic;FLJ20306||GRID2IP;-;-;downstream;GRID2IP;-;-;downstream;GRID2IP;-;-;-;1;1;1	Name=AluSx	2
chr7:6496303	A:G	GRID2IP	GRID2IP	intergenic	protein_coding	NA	.	Name=AluSx	3
chr7:6496314	A:G	GRID2IP	GRID2IP	intergenic	protein_coding	NA	T;C;-;A;ALU;-;SINE/AluSx;intergenic;FLJ20306||GRID2IP;-;-;downstream;GRID2IP;-;-;downstream;GRID2IP;-;-;-;20;5;9	Name=AluSx	2
chr7:6496339	A:G	GRID2IP	GRID2IP	intergenic	protein_coding	NA	T;C;-;A;ALU;-;SINE/AluSx;intergenic;FLJ20306||GRID2IP;-;-;downstream;GRID2IP;-;-;downstream;GRID2IP;-;-;-;41;11;14	Name=AluSx	2
chr7:66155088	A:G	CRCP	CRCP	intergenic	protein_coding	NA	A;G;+;A||R;ALU;-;SINE/AluSx1;ncRNA_intronic;RP5-1132H15.1;-;-;downstream;CRCP;-;-;downstream;CRCP;-;-;-;231;29;42	Name=AluSx1	2
chr7:66683252	A:G	RABGEF1	RABGEF1	intronic	protein_coding	NA	A;G;+;R;REP;-;SINE/FLAM_C;intergenic;RP4-756H11.3||RP11-792A8.4;-;-;intronic;RABGEF1;-;-;intronic;RABGEF1;-;-;-;213;21;36	Name=AluJr	5
chr7:73605314	A:G	MLXIPL	MLXIPL	intronic	protein_coding	NA	T;C;-;A||R;ALU;-;SINE/AluJb;intronic;MLXIPL;-;-;intronic;MLXIPL;-;-;intronic;MLXIPL;-;-;-;210;16;23	Name=AluJb	5
chr7:73605532	A:G	MLXIPL	MLXIPL	intronic	protein_coding	NA	T;C;-;A||R;ALU;-;SINE/AluJb;intronic;MLXIPL;-;-;intronic;MLXIPL;-;-;intronic;MLXIPL;-;-;-;137;12;17	Name=AluJb	5
chr7:73608130	A:G	MLXIPL	MLXIPL	intronic	protein_coding	NA	T;C;-;A||R;ALU;-;SINE/AluSq2;intronic;MLXIPL;-;-;intronic;MLXIPL;-;-;intronic;MLXIPL;-;-;-;74;13;20	Name=AluSq2	4
chr7:73608137	A:G	MLXIPL	MLXIPL	intronic	protein_coding	NA	T;C;-;A||R;ALU;-;SINE/AluSq2;intronic;MLXIPL;-;-;intronic;MLXIPL;-;-;intronic;MLXIPL;-;-;-;56;9;15	Name=AluSq2	2
chr7:73608346	A:G	MLXIPL	MLXIPL	intronic	protein_coding	NA	T;C;-;A||R;ALU;-;SINE/AluSc;intronic;MLXIPL;-;-;intronic;MLXIPL;-;-;intronic;MLXIPL;-;-;-;79;12;20	Name=AluSc	4
chr7:73608356	A:G	MLXIPL	MLXIPL	intronic	protein_coding	NA	T;C;-;A||R;ALU;-;SINE/AluSc;intronic;MLXIPL;-;-;intronic;MLXIPL;-;-;intronic;MLXIPL;-;-;-;87;12;20	Name=AluSc	4
chr7:73608360	A:G	MLXIPL	MLXIPL	intronic	protein_coding	NA	T;C;-;A||R;ALU;-;SINE/AluSc;intronic;MLXIPL;-;-;intronic;MLXIPL;-;-;intronic;MLXIPL;-;-;-;71;10;17	Name=AluSc	5
chr7:73608396	A:G	MLXIPL	MLXIPL	intronic	protein_coding	NA	T;C;-;A||R;ALU;-;SINE/AluSc;intronic;MLXIPL;-;-;intronic;MLXIPL;-;-;intronic;MLXIPL;-;-;-;46;10;15	Name=AluSc	4
chr7:73608404	A:G	MLXIPL	MLXIPL	intronic	protein_coding	NA	T;C;-;A||R;ALU;-;SINE/AluSc;intronic;MLXIPL;-;-;intronic;MLXIPL;-;-;intronic;MLXIPL;-;-;-;45;11;13	Name=AluSc	3
chr7:73609008	A:G	MLXIPL	MLXIPL	intronic	protein_coding	NEU-GABA-GLU	T;C;-;A||R;ALU;-;SINE/AluJr;intronic;MLXIPL;-;-;intronic;MLXIPL;-;-;intronic;MLXIPL;-;-;-;90;8;14	Name=AluJr	7
chr7:73609081	A:G	MLXIPL	MLXIPL	intronic	protein_coding	NEU	T;C;-;A||R;ALU;-;SINE/AluJr;intronic;MLXIPL;-;-;intronic;MLXIPL;-;-;intronic;MLXIPL;-;-;-;50;6;12	Name=AluJr	7
chr7:73609098	A:G	MLXIPL	MLXIPL	intronic	protein_coding	NEU	T;C;-;A;ALU;-;SINE/AluJr;intronic;MLXIPL;-;-;intronic;MLXIPL;-;-;intronic;MLXIPL;-;-;-;54;6;11	Name=AluJr	7
chr7:73609774	A:G	MLXIPL	MLXIPL	intronic	protein_coding	NEU-GABA-GLU	T;C;-;A||R;ALU;-;SINE/AluSz;intronic;MLXIPL;-;-;intronic;MLXIPL;-;-;intronic;MLXIPL;-;-;549;227;82;8;17	Name=AluSz	7
chr7:73609787	A:G	MLXIPL	MLXIPL	intronic	protein_coding	NEU-GABA-GLU	T;C;-;A||R;ALU;-;SINE/AluSz;intronic;MLXIPL;-;-;intronic;MLXIPL;-;-;intronic;MLXIPL;-;-;549;227;77;11;15	Name=AluSz	6
chr7:73609788	A:G	MLXIPL	MLXIPL	intronic	protein_coding	NEU-GABA-GLU	T;C;-;A||R;ALU;-;SINE/AluSz;intronic;MLXIPL;-;-;intronic;MLXIPL;-;-;intronic;MLXIPL;-;-;549;227;85;11;14	Name=AluSz	6
chr7:73609923	A:G	MLXIPL	MLXIPL	intronic	protein_coding	NA	T;C;-;A||R;ALU;-;SINE/AluSz;intronic;MLXIPL;-;-;intronic;MLXIPL;-;-;intronic;MLXIPL;-;-;549;227;49;11;18	Name=AluSz	6
chr7:73609944	A:G	MLXIPL	MLXIPL	intronic	protein_coding	NEU-GABA-GLU	T;C;-;R;ALU;-;SINE/AluSz;intronic;MLXIPL;-;-;intronic;MLXIPL;-;-;intronic;MLXIPL;-;-;549;227;48;8;13	Name=AluSz	5
chr7:73609949	A:G	MLXIPL	MLXIPL	intronic	protein_coding	NEU-GABA-GLU	T;C;-;A||R||D;ALU;-;SINE/AluSz;intronic;MLXIPL;-;-;intronic;MLXIPL;-;-;intronic;MLXIPL;-;-;549;227;68;14;18	Name=AluSz	7
chr7:73609958	A:G	MLXIPL	MLXIPL	intronic	protein_coding	NEU-GABA-GLU	T;C;-;A||R;ALU;-;SINE/AluSz;intronic;MLXIPL;-;-;intronic;MLXIPL;-;-;intronic;MLXIPL;-;-;549;227;82;11;15	Name=AluSz	7
chr7:73610571	A:G	MLXIPL	MLXIPL	intronic	protein_coding	NEU-GLU	T;C;-;A||R||D;ALU;-;SINE/AluJb;intronic;MLXIPL;-;-;intronic;MLXIPL;-;-;intronic;MLXIPL;-;-;-;80;12;19	Name=AluJb	4
chr7:73610590	A:G	MLXIPL	MLXIPL	intronic	protein_coding	NEU	T;C;-;A||R||D;ALU;-;SINE/AluJb;intronic;MLXIPL;-;-;intronic;MLXIPL;-;-;intronic;MLXIPL;-;-;-;36;8;12	Name=AluJb	4
chr7:73610748	A:G	MLXIPL	MLXIPL	intronic	protein_coding	NA	T;C;-;A||R;ALU;-;SINE/AluJb;intronic;MLXIPL;-;-;intronic;MLXIPL;-;-;intronic;MLXIPL;-;-;-;18;5;7	Name=AluJb	4
chr7:73610764	A:G	MLXIPL	MLXIPL	intronic	protein_coding	NA	T;C;-;A||R||D;ALU;-;SINE/AluJb;intronic;MLXIPL;-;-;intronic;MLXIPL;-;-;intronic;MLXIPL;-;-;-;59;10;15	Name=AluJb	5
chr7:73610892	A:G	MLXIPL	MLXIPL	intronic	protein_coding	NEU	T;C;-;A||R;ALU;-;SINE/AluSz;intronic;MLXIPL;-;-;intronic;MLXIPL;-;-;intronic;MLXIPL;-;-;-;17;6;6	Name=AluSz	4
chr7:73611083	A:G	MLXIPL	MLXIPL	intronic	protein_coding	NEU	T;C;-;A||R||D;ALU;-;SINE/AluSz;intronic;MLXIPL;-;-;intronic;MLXIPL;-;-;intronic;MLXIPL;-;-;-;41;9;16	Name=AluSz	3
chr7:73611572	A:G	MLXIPL	MLXIPL	intronic	protein_coding	NEU	T;C;-;A||R;ALU;-;SINE/AluSz;intronic;MLXIPL;-;-;intronic;MLXIPL;-;-;intronic;MLXIPL;-;-;-;34;5;10	Name=AluSz	5
chr7:73612091	A:G	MLXIPL	MLXIPL	intronic	protein_coding	NEU-GABA	T;C;-;A||R;ALU;-;SINE/AluJr;intronic;MLXIPL;-;-;intronic;MLXIPL;-;-;intronic;MLXIPL;-;-;-;49;5;12	Name=AluJr	5
chr7:73612123	A:G	MLXIPL	MLXIPL	intronic	protein_coding	NEU-GLU	T;C;-;A||R;ALU;-;SINE/AluJr;intronic;MLXIPL;-;-;intronic;MLXIPL;-;-;intronic;MLXIPL;-;-;-;49;9;13	Name=AluJr	5
chr7:73612236	A:G	MLXIPL	MLXIPL	intronic	protein_coding	NA	T;C;-;A||R;ALU;-;SINE/AluJr;intronic;MLXIPL;-;-;intronic;MLXIPL;-;-;intronic;MLXIPL;-;-;-;14;3;6	Name=AluJr	4
chr7:73612245	A:G	MLXIPL	MLXIPL	intronic	protein_coding	NA	T;C;-;A;ALU;-;SINE/AluJr;intronic;MLXIPL;-;-;intronic;MLXIPL;-;-;intronic;MLXIPL;-;-;-;17;5;7	Name=AluJr	3
chr7:73613342	A:G	MLXIPL	MLXIPL	intronic	protein_coding	NA	T;C;-;A||R;ALU;-;SINE/AluSz6;intronic;MLXIPL;-;-;intronic;MLXIPL;-;-;intronic;MLXIPL;-;-;-;47;10;14	Name=AluSz6	4
chr7:73613535	A:G	MLXIPL	MLXIPL	intronic	protein_coding	NA	T;C;-;A||R;ALU;-;SINE/AluSz6;intronic;MLXIPL;-;-;intronic;MLXIPL;-;-;intronic;MLXIPL;-;-;-;28;5;10	Name=AluSz6	4
chr7:73613559	A:G	MLXIPL	MLXIPL	intronic	protein_coding	NA	T;C;-;A||R;ALU;-;SINE/AluSz6;intronic;MLXIPL;-;-;intronic;MLXIPL;-;-;intronic;MLXIPL;-;-;-;62;9;14	Name=AluSz6	6
chr7:73613974	A:G	MLXIPL	MLXIPL	intronic	protein_coding	NA	T;C;-;A||R;ALU;-;SINE/AluSq;intronic;MLXIPL;-;-;intronic;MLXIPL;-;-;intronic;MLXIPL;-;-;-;71;13;18	Name=AluSq	7
chr7:73613980	A:G	MLXIPL	MLXIPL	intronic	protein_coding	NA	T;C;-;A||R;ALU;-;SINE/AluSq;intronic;MLXIPL;-;-;intronic;MLXIPL;-;-;intronic;MLXIPL;-;-;-;57;11;14	Name=AluSq	6
chr7:73614117	A:G	MLXIPL	MLXIPL	intronic	protein_coding	NA	T;C;-;A||R;ALU;-;SINE/AluSq;intronic;MLXIPL;-;-;intronic;MLXIPL;-;-;intronic;MLXIPL;-;-;-;66;8;12	Name=AluSq	5
chr7:73614132	A:G	MLXIPL	MLXIPL	intronic	protein_coding	NA	T;C;-;A||R;ALU;-;SINE/AluSq;intronic;MLXIPL;-;-;intronic;MLXIPL;-;-;intronic;MLXIPL;-;-;-;38;7;11	Name=AluSq	5
chr7:73614135	A:G	MLXIPL	MLXIPL	intronic	protein_coding	NA	T;C;-;R;ALU;-;SINE/AluSq;intronic;MLXIPL;-;-;intronic;MLXIPL;-;-;intronic;MLXIPL;-;-;-;32;6;10	Name=AluSq	5
chr7:73614154	A:G	MLXIPL	MLXIPL	intronic	protein_coding	NA	T;C;-;A||R;ALU;-;SINE/AluSq;intronic;MLXIPL;-;-;intronic;MLXIPL;-;-;intronic;MLXIPL;-;-;-;37;8;12	Name=AluSq	6
chr7:73614160	A:G	MLXIPL	MLXIPL	intronic	protein_coding	NA	T;C;-;A;ALU;-;SINE/AluSq;intronic;MLXIPL;-;-;intronic;MLXIPL;-;-;intronic;MLXIPL;-;-;-;39;5;9	Name=AluSq	5
chr7:73614170	A:G	MLXIPL	MLXIPL	intronic	protein_coding	NA	T;C;-;A||R;ALU;-;SINE/AluSq;intronic;MLXIPL;-;-;intronic;MLXIPL;-;-;intronic;MLXIPL;-;-;-;81;12;18	Name=AluSq	5
chr7:73615061	A:G	MLXIPL	MLXIPL	intronic	protein_coding	NEU	T;C;-;A;ALU;-;SINE/AluY;intronic;MLXIPL;-;-;intronic;MLXIPL;-;-;intronic;MLXIPL;-;-;-;13;8;10	Name=AluY	4
chr7:73615089	A:G	MLXIPL	MLXIPL	intronic	protein_coding	NEU	T;C;-;A||R;ALU;-;SINE/AluY;intronic;MLXIPL;-;-;intronic;MLXIPL;-;-;intronic;MLXIPL;-;-;-;80;12;17	Name=AluY	5
chr7:75990264	A:G	TMEM120A	TMEM120A	intronic	protein_coding	NA	T;C;-;R;NONREP;-;-/-;intronic;TMEM120A;-;-;intronic;TMEM120A;-;-;intronic;TMEM120A;-;-;-;273;25;44	.	3
chr7:76248716	A:G	SRRM3	SRRM3	intronic	protein_coding	NA	A;G;+;A||R;ALU;-;SINE/AluSz;intronic;SRRM3;-;-;intronic;SRRM3;-;-;intronic;SRRM3;-;-;-;7;1;3	Name=AluSz	4
chr7:76248754	A:G	SRRM3	SRRM3	intronic	protein_coding	NA	A;G;+;A||R;ALU;-;SINE/AluSz;intronic;SRRM3;-;-;intronic;SRRM3;-;-;intronic;SRRM3;-;-;-;6;1;3	Name=AluSz	4
chr7:76250508	A:G	SRRM3	SRRM3	intronic	protein_coding	NA	A;G;+;A||R;ALU;-;SINE/AluSq2;intronic;SRRM3;-;-;intronic;SRRM3;-;-;intronic;SRRM3;-;-;-;7;1;2	Name=AluSq2	4
chr7:76251981	A:G	SRRM3	SRRM3	intronic	protein_coding	NEU-GABA-GLU	A;G;+;A||R;ALU;-;SINE/AluSz;intronic;SRRM3;-;-;intronic;SRRM3;-;-;intronic;SRRM3;-;-;-;6;1;3	Name=AluSz	4
chr7:76251996	A:G	SRRM3	SRRM3	intronic	protein_coding	NEU-GABA-GLU	A;G;+;A||R;ALU;-;SINE/AluSz;intronic;SRRM3;-;-;intronic;SRRM3;-;-;intronic;SRRM3;-;-;-;12;2;5	Name=AluSz	4
chr7:76252020	A:G	SRRM3	SRRM3	intronic	protein_coding	NEU-GABA-GLU	A;G;+;A||R;ALU;-;SINE/AluSz;intronic;SRRM3;-;-;intronic;SRRM3;-;-;intronic;SRRM3;-;-;-;12;1;4	Name=AluSz	4
chr7:76252345	A:G	SRRM3	SRRM3	intronic	protein_coding	NA	A;G;+;R;ALU;-;SINE/AluSz6;intronic;SRRM3;-;-;intronic;SRRM3;-;-;intronic;SRRM3;-;-;-;16;1;5	Name=AluSz6	3
chr7:76252353	A:G	SRRM3	SRRM3	intronic	protein_coding	NA	.	Name=AluSz6	3
chr7:76252422	A:G	SRRM3	SRRM3	intronic	protein_coding	NA	A;G;+;A;ALU;-;SINE/AluSz6;intronic;SRRM3;-;-;intronic;SRRM3;-;-;intronic;SRRM3;-;-;-;10;1;4	Name=AluSz6	3
chr7:76252439	A:G	SRRM3	SRRM3	intronic	protein_coding	NA	A;G;+;R;ALU;-;SINE/AluSz6;intronic;SRRM3;-;-;intronic;SRRM3;-;-;intronic;SRRM3;-;-;-;9;2;4	Name=AluSz6	3
chr7:76254085	A:G	SRRM3	SRRM3	intronic	protein_coding	NA	A;G;+;R;ALU;-;SINE/AluJr;intronic;SRRM3;-;-;intronic;SRRM3;-;-;intronic;SRRM3;-;-;-;21;1;5	Name=AluJr	3
chr7:76254461	A:G	SRRM3	SRRM3	intronic	protein_coding	NA	A;G;+;A||R;ALU;-;SINE/AluSq2;intronic;SRRM3;-;-;intronic;SRRM3;-;-;intronic;SRRM3;-;-;-;6;1;2	Name=AluSq2	3
chr7:76254498	A:G	SRRM3	SRRM3	intronic	protein_coding	NA	A;G;+;R;ALU;-;SINE/AluSq2;intronic;SRRM3;-;-;intronic;SRRM3;-;-;intronic;SRRM3;-;-;-;5;1;2	Name=AluSq2	3
chr7:76254518	A:G	SRRM3	SRRM3	intronic	protein_coding	NA	A;G;+;R;ALU;-;SINE/AluSq2;intronic;SRRM3;-;-;intronic;SRRM3;-;-;intronic;SRRM3;-;-;-;10;1;3	Name=AluSq2	4
chr7:76254527	A:G	SRRM3	SRRM3	intronic	protein_coding	NA	A;G;+;A||R;ALU;-;SINE/AluSq2;intronic;SRRM3;-;-;intronic;SRRM3;-;-;intronic;SRRM3;-;-;-;12;1;3	Name=AluSq2	4
chr7:76254570	A:G	SRRM3	SRRM3	intronic	protein_coding	NA	A;G;+;R;ALU;-;SINE/AluSq2;intronic;SRRM3;-;-;intronic;SRRM3;-;-;intronic;SRRM3;-;-;-;9;1;3	Name=AluSq2	3
chr7:76254592	A:G	SRRM3	SRRM3	intronic	protein_coding	NA	A;G;+;R;ALU;-;SINE/AluSq2;intronic;SRRM3;-;-;intronic;SRRM3;-;-;intronic;SRRM3;-;-;-;9;1;3	Name=AluSq2	3
chr7:76255486	A:G	SRRM3	SRRM3	intronic	protein_coding	NA	.	Name=AluJr	2
chr7:76255668	A:G	SRRM3	SRRM3	intronic	protein_coding	NA	A;G;+;A||R;ALU;-;SINE/AluJr;intronic;SRRM3;-;-;intronic;SRRM3;-;-;intronic;SRRM3;-;-;-;14;2;4	Name=AluJr	3
chr7:76255683	A:G	SRRM3	SRRM3	intronic	protein_coding	NA	A;G;+;R;ALU;-;SINE/AluJr;intronic;SRRM3;-;-;intronic;SRRM3;-;-;intronic;SRRM3;-;-;-;12;1;3	Name=AluJr	3
chr7:76255695	A:G	SRRM3	SRRM3	intronic	protein_coding	NA	A;G;+;A||R;ALU;-;SINE/AluJr;intronic;SRRM3;-;-;intronic;SRRM3;-;-;intronic;SRRM3;-;-;-;15;1;3	Name=AluJr	3
chr7:76255722	A:G	SRRM3	SRRM3	intronic	protein_coding	NA	A;G;+;A||R;ALU;-;SINE/AluJr;intronic;SRRM3;-;-;intronic;SRRM3;-;-;intronic;SRRM3;-;-;-;18;2;4	Name=AluJr	3
chr7:76255728	A:G	SRRM3	SRRM3	intronic	protein_coding	NA	A;G;+;A||R;ALU;-;SINE/AluJr;intronic;SRRM3;-;-;intronic;SRRM3;-;-;intronic;SRRM3;-;-;-;17;2;5	Name=AluJr	3
chr7:76257567	A:G	SRRM3	SRRM3	intronic	protein_coding	NA	.	Name=AluJr	3
chr7:77063845	T:C	SPDYE18	SPDYE18	intergenic	protein_coding	NA	A;G;+;R;ALU;-;SINE/AluJb;ncRNA_intronic;RP11-467H10.2;-;-;intergenic;PMS2P9||CCDC146;-;-;intergenic;LOC100132832||CCDC146;-;-;-;219;28;47	Name=AluJr	10
chr7:77083317	A:G	FAM185BP	FAM185BP	ncRNA	transcribed_unprocessed_pseudogene	NA	.	Name=AluSx	3
chr7:92092838	A:G	AKAP9	AKAP9	intronic	protein_coding	NA	.	Name=AluJb	2
chr7:92539452	A:G	RBM48	RBM48	UTR3	protein_coding	NA	A;G;+;A||R;ALU;-;SINE/AluSx1;intergenic;RBM48||FAM133B;-;-;ncRNA_exonic;MGC16142;-;-;ncRNA_exonic;MGC16142;-;-;-;145;20;36	Name=AluSx1	3
chr7:92539624	A:G	RBM48	RBM48	UTR3	protein_coding	NA	A;G;+;A||R;ALU;-;SINE/AluSx1;intergenic;RBM48||FAM133B;-;-;ncRNA_exonic;MGC16142;-;-;ncRNA_exonic;MGC16142;-;-;-;224;24;43	Name=AluSx1	5
chr7:92539631	A:G	RBM48	RBM48	UTR3	protein_coding	NA	A;G;+;A||R;ALU;-;SINE/AluSx1;intergenic;RBM48||FAM133B;-;-;ncRNA_exonic;MGC16142;-;-;ncRNA_exonic;MGC16142;-;-;-;212;21;41	Name=AluSx1	5
chr7:98865545	A:G	TMEM130	TMEM130	intronic	protein_coding	NA	T;C;-;A||R;ALU;-;SINE/AluSp;intronic;TMEM130;-;-;intronic;TMEM130;-;-;intronic;TMEM130;-;-;-;31;4;7	Name=AluSp	2
chr7:99053975	T:C	SMURF1	SMURF1	intronic	protein_coding	NA	A;G;+;A||R;ALU;-;SINE/AluJr;intronic;SMURF1;-;-;intronic;SMURF1;-;-;intronic;SMURF1;-;-;-;62;17;25	Name=AluJr	2
chr7:99473684	A:G	ZNF789	ZNF789	intronic	protein_coding	NA	A;G;+;A||R;ALU;-;SINE/AluSg;intronic;ZNF789;-;-;intronic;ZNF789;-;-;intronic;ZNF789;-;-;-;102;21;30	Name=AluSg	3
chr7:99473720	A:G	ZNF789	ZNF789	intronic	protein_coding	NA	A;G;+;A||R||D;ALU;-;SINE/AluSg;intronic;ZNF789;-;-;intronic;ZNF789;-;-;intronic;ZNF789;-;-;-;119;20;29	Name=AluSg	2
chr7:99473881	A:G	ZNF789	ZNF789	intronic	protein_coding	NA	A;G;+;R||D;ALU;-;SINE/AluSg;intronic;ZNF789;-;-;intronic;ZNF789;-;-;intronic;ZNF789;-;-;-;25;8;12	Name=AluSg	2
chr7:99473894	A:G	ZNF789	ZNF789	intronic	protein_coding	NA	A;G;+;A||R;ALU;-;SINE/AluSg;intronic;ZNF789;-;-;intronic;ZNF789;-;-;intronic;ZNF789;-;-;-;37;12;16	Name=AluSg	2
chr7:99477112	A:G	ZNF789	ZNF789	intronic	protein_coding	NA	A;G;+;A||R||D;ALU;-;SINE/AluSc;intronic;ZNF789;-;-;intronic;ZNF789;-;-;intronic;ZNF789;-;-;-;108;23;31	Name=AluSc	2
chr7:99477226	A:G	ZNF789	ZNF789	intronic	protein_coding	NA	A;G;+;A||R;ALU;-;SINE/AluSc;intronic;ZNF789;-;-;intronic;ZNF789;-;-;intronic;ZNF789;-;-;-;116;23;30	Name=AluSc	4
chr7:100194072	T:C	STAG3	STAG3	intronic	protein_coding	NA	T;C;-;A||R||D;ALU;-;SINE/AluSx1;intronic;STAG3;-;-;intronic;STAG3;-;-;intronic;STAG3;-;-;-;50;7;17	Name=AluSx1	11
chr7:100194076	T:C	STAG3	STAG3	intronic	protein_coding	NA	T;C;-;A||R||D;ALU;-;SINE/AluSx1;intronic;STAG3;-;-;intronic;STAG3;-;-;intronic;STAG3;-;-;-;30;4;12	Name=AluSx1	8
chr7:100194088	T:C	STAG3	STAG3	intronic	protein_coding	NA	T;C;-;A||R;ALU;-;SINE/AluSx1;intronic;STAG3;-;-;intronic;STAG3;-;-;intronic;STAG3;-;-;-;53;5;14	Name=AluSx1	9
chr7:100196379	T:C	STAG3	STAG3	intronic	protein_coding	NA	T;C;-;A||R;ALU;-;SINE/AluY;intronic;STAG3;-;-;intronic;STAG3;-;-;intronic;STAG3;-;-;-;15;3;8	Name=AluYh3	4
chr7:100196409	T:C	STAG3	STAG3	intronic	protein_coding	NA	T;C;-;A||R;ALU;-;SINE/AluY;intronic;STAG3;-;-;intronic;STAG3;-;-;intronic;STAG3;-;-;-;23;4;11	Name=AluYh3	4
chr7:100196679	T:C	STAG3	STAG3	intronic	protein_coding	NA	.	Name=AluSz	3
chr7:100196708	T:C	STAG3	STAG3	intronic	protein_coding	NA	.	Name=AluSz	3
chr7:100196709	T:C	STAG3	STAG3	intronic	protein_coding	NA	.	Name=AluSz	3
chr7:100196739	T:C	STAG3	STAG3	intronic	protein_coding	NA	.	Name=AluSz	3
chr7:100196745	T:C	STAG3	STAG3	intronic	protein_coding	NA	T;C;-;R;ALU;-;SINE/AluSz;intronic;STAG3;-;-;intronic;STAG3;-;-;intronic;STAG3;-;-;-;22;3;7	Name=AluSz	3
chr7:100196747	T:C	STAG3	STAG3	intronic	protein_coding	NA	T;C;-;R;ALU;-;SINE/AluSz;intronic;STAG3;-;-;intronic;STAG3;-;-;intronic;STAG3;-;-;-;25;3;8	Name=AluSz	4
chr7:100471477	A:G	TSC22D4	TSC22D4	intronic	protein_coding	MGAS	T;C;-;A||R;ALU;-;SINE/AluSx;intronic;TSC22D4;-;-;intronic;TSC22D4;-;-;intronic;TSC22D4;-;-;-;579;30;49	Name=AluSx	7
chr7:128460264	A:G	HILPDA	HILPDA	intergenic	protein_coding	NA	A;G;+;A||R||D;ALU;-;SINE/AluSq2;ncRNA_intronic;RP11-155G14.6||RP11-212P7.3;-;-;intergenic;HILPDA||METTL2B;-;-;intergenic;HILPDA||METTL2B;-;-;-;791;30;53	Name=AluSq2	7
chr7:128460366	A:G	HILPDA	HILPDA	intergenic	protein_coding	NA	A;G;+;A||R||D;ALU;-;SINE/AluSq2;ncRNA_intronic;RP11-155G14.6||RP11-212P7.3;-;-;intergenic;HILPDA||METTL2B;-;-;intergenic;HILPDA||METTL2B;-;-;-;433;26;48	Name=AluSq2	5
chr7:128460422	A:G	HILPDA	HILPDA	intergenic	protein_coding	NA	A;G;+;R;ALU;-;SINE/AluSq2;ncRNA_intronic;RP11-155G14.6||RP11-212P7.3;-;-;intergenic;HILPDA||METTL2B;-;-;intergenic;HILPDA||METTL2B;-;-;-;458;25;45	Name=AluSq2	7
chr7:128460576	A:G	HILPDA	HILPDA	intergenic	protein_coding	NA	A;G;+;R||D;ALU;-;SINE/AluJb;ncRNA_intronic;RP11-155G14.6||RP11-212P7.3;-;-;intergenic;HILPDA||METTL2B;-;-;intergenic;HILPDA||METTL2B;-;-;-;623;29;50	Name=AluJo	5
chr7:128461217	A:G	HILPDA	HILPDA	intergenic	protein_coding	NA	A;G;+;R||D;ALU;-;SINE/AluSz;ncRNA_intronic;RP11-155G14.6||RP11-212P7.3;-;-;intergenic;HILPDA||METTL2B;-;-;intergenic;HILPDA||METTL2B;-;-;-;572;27;49	Name=AluSz	5
chr7:128462028	A:G	HILPDA	HILPDA	intergenic	protein_coding	NA	A;G;+;A||R;ALU;-;SINE/AluSx1;ncRNA_intronic;RP11-155G14.6||RP11-212P7.3;-;-;intergenic;HILPDA||METTL2B;-;-;intergenic;HILPDA||METTL2B;-;-;-;339;22;43	Name=AluSx1	6
chr7:128464522	A:G	HILPDA	HILPDA	intergenic	protein_coding	NA	A;G;+;R||D;ALU;-;SINE/AluSx;ncRNA_intronic;RP11-155G14.6||RP11-212P7.3;-;-;intergenic;HILPDA||METTL2B;-;-;intergenic;HILPDA||METTL2B;-;-;-;578;27;50	Name=AluSx	6
chr7:128464523	A:G	HILPDA	HILPDA	intergenic	protein_coding	NA	A;G;+;R||D;ALU;-;SINE/AluSx;ncRNA_intronic;RP11-155G14.6||RP11-212P7.3;-;-;intergenic;HILPDA||METTL2B;-;-;intergenic;HILPDA||METTL2B;-;-;-;362;26;46	Name=AluSx	6
chr7:128465396	A:G	HILPDA	HILPDA	intergenic	protein_coding	NA	A;G;+;R;ALU;-;SINE/AluSz6;ncRNA_intronic;RP11-155G14.6||RP11-212P7.3;-;-;intergenic;HILPDA||METTL2B;-;-;intergenic;HILPDA||METTL2B;-;-;-;248;22;40	Name=AluJb	3
chr7:128465467	A:G	HILPDA	HILPDA	intergenic	protein_coding	NA	A;G;+;R||D;ALU;-;SINE/AluSz6;ncRNA_intronic;RP11-155G14.6||RP11-212P7.3;-;-;intergenic;HILPDA||METTL2B;-;-;intergenic;HILPDA||METTL2B;-;-;-;419;28;49	Name=AluJb	4
chr7:128465531	A:G	HILPDA	HILPDA	intergenic	protein_coding	NA	A;G;+;A||R||D;ALU;-;SINE/AluSz6;ncRNA_intronic;RP11-155G14.6||RP11-212P7.3;-;-;intergenic;HILPDA||METTL2B;-;-;intergenic;HILPDA||METTL2B;-;-;-;374;26;47	Name=AluJb	6
chr7:128469395	A:G	METTL2B	METTL2B	intergenic	protein_coding	NA	A;G;+;R;ALU;-;SINE/AluSc5;ncRNA_intronic;RP11-212P7.3;-;-;intergenic;HILPDA||METTL2B;-;-;intergenic;HILPDA||METTL2B;-;-;-;113;17;33	Name=AluSc5	3
chr7:128470036	A:G	METTL2B	METTL2B	intergenic	protein_coding	NA	A;G;+;R;ALU;-;SINE/AluSx;ncRNA_intronic;RP11-212P7.3;-;-;intergenic;HILPDA||METTL2B;-;-;intergenic;HILPDA||METTL2B;-;-;-;600;30;53	Name=AluSx	4
chr7:128470145	A:G	METTL2B	METTL2B	intergenic	protein_coding	NA	A;G;+;A||R;ALU;-;SINE/AluSx;ncRNA_intronic;RP11-212P7.3;-;-;intergenic;HILPDA||METTL2B;-;-;intergenic;HILPDA||METTL2B;-;-;-;735;28;51	Name=AluSx	6
chr7:2436088	A:G	CHST12	CHST12	UTR3	protein_coding	NA	A;G;+;A||R;ALU;-;SINE/AluJb;intergenic;CHST12||AC004840.9;-;-;intergenic;CHST12||LOC101927181;-;-;intergenic;CHST12||BC034268;-;-;-;115;17;36	Name=AluJb	4
chr7:2443022	A:G	CHST12	CHST12	UTR3	protein_coding	NA	A;G;+;A||R;ALU;-;SINE/AluSx1;ncRNA_intronic;AC004840.9;-;-;ncRNA_intronic;LOC101927181;-;-;ncRNA_intronic;BC034268;-;-;-;20;4;8	Name=AluSx1	2
chr7:2444398	A:G	CHST12	CHST12	UTR3	protein_coding	NA	A;G;+;R;ALU;-;SINE/AluSx;ncRNA_intronic;AC004840.9;-;-;ncRNA_intronic;LOC101927181;-;-;ncRNA_intronic;BC034268;-;-;-;158;23;37	Name=AluSx1	4
chr7:2449055	A:G	CHST12	CHST12	intergenic	protein_coding	NA	A;G;+;A;ALU;-;SINE/AluSx1;intergenic;AC004840.9||GRIFIN;-;-;intergenic;LOC101927181||GRIFIN;-;-;intergenic;BC034268||LFNG;-;-;-;75;15;24	Name=AluSx1	3
chr7:39574531	A:G	YAE1	YAE1	intronic	protein_coding	NA	A;G;+;A;ALU;-;SINE/AluSx;intronic;YAE1D1;-;-;intronic;YAE1D1;-;-;intergenic;YAE1D1||LOC646999;-;-;-;95;17;28	Name=AluSx	3
chr7:43983461	A:G	POLR2J4	POLR2J4	ncRNA	lncRNA	NEU	T;C;-;R;ALU;-;SINE/AluJr;ncRNA_intronic;POLR2J4||RP5-1165K10.2;-;-;ncRNA_intronic;POLR2J4;-;-;intronic;POLR2J4;-;-;-;90;16;27	Name=AluJr	4
chr7:5323827	A:G	TNRC18	TNRC18	intronic	protein_coding	NA	.	Name=AluSq2	3
chr7:73608796	A:G	MLXIPL	MLXIPL	intronic	protein_coding	NA	T;C;-;R;NONREP;-;-/-;intronic;MLXIPL;-;-;intronic;MLXIPL;-;-;intronic;MLXIPL;-;-;-;60;4;10	.	5
chr7:73609082	A:G	MLXIPL	MLXIPL	intronic	protein_coding	NEU	.	Name=AluJr	4
chr7:73609090	A:G	MLXIPL	MLXIPL	intronic	protein_coding	NEU-GLU	T;C;-;A||R;ALU;-;SINE/AluJr;intronic;MLXIPL;-;-;intronic;MLXIPL;-;-;intronic;MLXIPL;-;-;-;77;10;16	Name=AluJr	6
chr7:73611598	A:G	MLXIPL	MLXIPL	intronic	protein_coding	NEU-GABA	T;C;-;A||R;ALU;-;SINE/AluSz;intronic;MLXIPL;-;-;intronic;MLXIPL;-;-;intronic;MLXIPL;-;-;-;45;10;14	Name=AluSz	4
chr7:73613880	A:G	MLXIPL	MLXIPL	intronic	protein_coding	NEU	T;C;-;A||R;ALU;-;SINE/AluSq;intronic;MLXIPL;-;-;intronic;MLXIPL;-;-;intronic;MLXIPL;-;-;-;38;12;14	Name=AluSq	6
chr7:73614016	A:G	MLXIPL	MLXIPL	intronic	protein_coding	NA	T;C;-;A||R;ALU;-;SINE/AluSq;intronic;MLXIPL;-;-;intronic;MLXIPL;-;-;intronic;MLXIPL;-;-;-;59;10;14	Name=AluSq	5
chr7:74406457	A:G	CLIP2	CLIP2	intergenic	protein_coding	NA	A;G;+;A||R;ALU;-;SINE/AluSz;downstream;CLIP2;-;-;downstream;CLIP2;-;-;downstream;CLIP2;-;-;-;43;6;18	Name=AluSz	8
chr7:74882090	A:G	STAG3L2	STAG3L2	ncRNA	transcribed_unprocessed_pseudogene	NA	T;C;-;A;ALU;-;SINE/AluSx1;intergenic;GTF2IRD2||STAG3L2;-;-;ncRNA_exonic;STAG3L2;-;-;downstream;STAG3L2;-;-;-;702;30;54	Name=AluSx1	4
chr7:122367681	A:G	CADPS2	CADPS2	intronic	protein_coding	NA	.	Name=AluSx	5
chr7:128460800	A:G	HILPDA	HILPDA	intergenic	protein_coding	NA	A;G;+;R||D;ALU;-;SINE/AluJb;ncRNA_intronic;RP11-155G14.6||RP11-212P7.3;-;-;intergenic;HILPDA||METTL2B;-;-;intergenic;HILPDA||METTL2B;-;-;-;544;27;48	Name=AluJb	8
chr7:128460803	A:G	HILPDA	HILPDA	intergenic	protein_coding	NA	A;G;+;A||R||D;ALU;-;SINE/AluJb;ncRNA_intronic;RP11-155G14.6||RP11-212P7.3;-;-;intergenic;HILPDA||METTL2B;-;-;intergenic;HILPDA||METTL2B;-;-;-;520;27;48	Name=AluJb	8
chr7:128460804	A:G	HILPDA	HILPDA	intergenic	protein_coding	NA	A;G;+;R||D;ALU;-;SINE/AluJb;ncRNA_intronic;RP11-155G14.6||RP11-212P7.3;-;-;intergenic;HILPDA||METTL2B;-;-;intergenic;HILPDA||METTL2B;-;-;-;418;28;48	Name=AluJb	7
chr7:128461239	A:G	HILPDA	HILPDA	intergenic	protein_coding	NA	A;G;+;R||D;ALU;-;SINE/AluSz;ncRNA_intronic;RP11-155G14.6||RP11-212P7.3;-;-;intergenic;HILPDA||METTL2B;-;-;intergenic;HILPDA||METTL2B;-;-;-;516;29;50	Name=AluSz	5
chr7:128463251	A:G	HILPDA	HILPDA	intergenic	protein_coding	NA	.	Name=SVA_B	7
chr7:128464953	A:G	HILPDA	HILPDA	intergenic	protein_coding	NA	A;G;+;A||R||D;ALU;-;SINE/AluSx;ncRNA_intronic;RP11-155G14.6||RP11-212P7.3;-;-;intergenic;HILPDA||METTL2B;-;-;intergenic;HILPDA||METTL2B;-;-;-;706;29;52	Name=AluSx	6
chr7:128469455	A:G	METTL2B	METTL2B	intergenic	protein_coding	NA	A;G;+;R;ALU;-;SINE/AluSc5;ncRNA_intronic;RP11-212P7.3;-;-;intergenic;HILPDA||METTL2B;-;-;intergenic;HILPDA||METTL2B;-;-;-;332;24;45	Name=AluSc5	6
chr7:128469471	A:G	METTL2B	METTL2B	intergenic	protein_coding	NA	A;G;+;A;ALU;rs2732405;SINE/AluSc5;ncRNA_intronic;RP11-212P7.3;-;-;intergenic;HILPDA||METTL2B;-;-;intergenic;HILPDA||METTL2B;-;-;-;321;23;45	Name=AluSc5	6
chr7:128475536	A:G	METTL2B	METTL2B	intergenic	protein_coding	NA	A;G;+;A||R;ALU;-;SINE/AluSz;ncRNA_intronic;RP11-212P7.3;-;-;intergenic;HILPDA||METTL2B;-;-;intergenic;HILPDA||METTL2B;-;-;-;297;26;48	Name=AluSz	4
chr7:2441613	A:G	CHST12	CHST12	UTR3	protein_coding	NA	A;G;+;A||R;ALU;-;SINE/AluJb;ncRNA_intronic;AC004840.9;-;-;ncRNA_intronic;LOC101927181;-;-;ncRNA_intronic;BC034268;-;-;-;46;13;20	Name=AluJb	2
chr7:2449139	A:G	CHST12	CHST12	intergenic	protein_coding	NA	.	Name=AluSx1	4
chr7:43982534	A:G	POLR2J4	POLR2J4	ncRNA	lncRNA	NA	T;C;-;R;ALU;-;SINE/AluSx;ncRNA_intronic;POLR2J4||RP5-1165K10.2;-;-;ncRNA_intronic;POLR2J4;-;-;intronic;POLR2J4;-;-;-;167;17;31	Name=AluSx	4
chr7:43983598	A:G	POLR2J4	POLR2J4	ncRNA	lncRNA	NA	T;C;-;A||R;ALU;-;SINE/AluJr;ncRNA_intronic;POLR2J4||RP5-1165K10.2;-;-;ncRNA_intronic;POLR2J4;-;-;intronic;POLR2J4;-;-;-;235;24;45	Name=AluJr	4
chr7:43983712	A:G	POLR2J4	POLR2J4	ncRNA	lncRNA	NA	T;C;-;R||D;REP;-;SINE/FRAM;ncRNA_intronic;POLR2J4||RP5-1165K10.2;-;-;ncRNA_intronic;POLR2J4;-;-;intronic;POLR2J4;-;-;-;158;21;34	Name=FRAM	4
chr7:56084525	A:G	PHKG1	PHKG1	intronic	protein_coding	NA	T;C;-;A||R||D;ALU;-;SINE/AluSq2;intronic;PHKG1;-;-;intronic;PHKG1;-;-;intronic;PHKG1||PSPH;-;-;-;199;22;37	Name=AluSq2	5
chr7:73601759	A:G	MLXIPL	MLXIPL	intronic	protein_coding	NEU	T;C;-;A||R;ALU;-;SINE/AluSz6;intronic;MLXIPL;-;-;intronic;MLXIPL;-;-;intronic;MLXIPL;-;-;-;169;14;18	Name=AluSz6	4
chr7:73601778	A:G	MLXIPL	MLXIPL	intronic	protein_coding	NA	T;C;-;A||R;ALU;-;SINE/AluSz6;intronic;MLXIPL;-;-;intronic;MLXIPL;-;-;intronic;MLXIPL;-;-;-;136;11;14	Name=AluSz6	3
chr7:73602316	A:G	MLXIPL	MLXIPL	intronic	protein_coding	NEU-GABA	T;C;-;R;ALU;-;SINE/AluSx;intronic;MLXIPL;-;-;intronic;MLXIPL;-;-;intronic;MLXIPL;-;-;-;49;9;13	Name=AluSx	3
chr7:73602327	A:G	MLXIPL	MLXIPL	intronic	protein_coding	NA	T;C;-;R;ALU;-;SINE/AluSx;intronic;MLXIPL;-;-;intronic;MLXIPL;-;-;intronic;MLXIPL;-;-;-;65;14;18	Name=AluSx	3
chr7:73602336	A:G	MLXIPL	MLXIPL	intronic	protein_coding	NA	T;C;-;R;ALU;-;SINE/AluSx;intronic;MLXIPL;-;-;intronic;MLXIPL;-;-;intronic;MLXIPL;-;-;-;104;13;17	Name=AluSx	3
chr7:73602349	A:G	MLXIPL	MLXIPL	intronic	protein_coding	NA	T;C;-;R;ALU;-;SINE/AluSx;intronic;MLXIPL;-;-;intronic;MLXIPL;-;-;intronic;MLXIPL;-;-;-;49;8;12	Name=AluSx	3
chr7:73602678	A:G	MLXIPL	MLXIPL	intronic	protein_coding	NA	T;C;-;A||R;ALU;-;SINE/AluSx1;intronic;MLXIPL;-;-;intronic;MLXIPL;-;-;intronic;MLXIPL;-;-;-;182;15;18	Name=AluSx1	3
chr7:73605367	A:G	MLXIPL	MLXIPL	intronic	protein_coding	NA	T;C;-;A||R;ALU;-;SINE/AluJb;intronic;MLXIPL;-;-;intronic;MLXIPL;-;-;intronic;MLXIPL;-;-;-;176;16;19	Name=AluJb	4
chr7:73608147	A:G	MLXIPL	MLXIPL	intronic	protein_coding	NA	T;C;-;R;ALU;-;SINE/AluSq2;intronic;MLXIPL;-;-;intronic;MLXIPL;-;-;intronic;MLXIPL;-;-;-;98;13;20	Name=AluSq2	4
chr7:73610612	A:G	MLXIPL	MLXIPL	intronic	protein_coding	NA	T;C;-;A||R||D;ALU;-;SINE/AluJb;intronic;MLXIPL;-;-;intronic;MLXIPL;-;-;intronic;MLXIPL;-;-;-;30;8;12	Name=AluJb	4
chr7:73610614	A:G	MLXIPL	MLXIPL	intronic	protein_coding	NA	T;C;-;A||R||D;ALU;-;SINE/AluJb;intronic;MLXIPL;-;-;intronic;MLXIPL;-;-;intronic;MLXIPL;-;-;-;34;8;12	Name=AluJb	4
chr7:73610766	A:G	MLXIPL	MLXIPL	intronic	protein_coding	NA	T;C;-;A||R;ALU;-;SINE/AluJb;intronic;MLXIPL;-;-;intronic;MLXIPL;-;-;intronic;MLXIPL;-;-;-;31;8;14	Name=AluJb	4
chr7:73613892	A:G	MLXIPL	MLXIPL	intronic	protein_coding	NEU	T;C;-;A||R;ALU;-;SINE/AluSq;intronic;MLXIPL;-;-;intronic;MLXIPL;-;-;intronic;MLXIPL;-;-;-;71;13;16	Name=AluSq	5
chr7:73613893	A:G	MLXIPL	MLXIPL	intronic	protein_coding	NEU	T;C;-;A||R;ALU;-;SINE/AluSq;intronic;MLXIPL;-;-;intronic;MLXIPL;-;-;intronic;MLXIPL;-;-;-;50;11;14	Name=AluSq	5
chr7:73613920	A:G	MLXIPL	MLXIPL	intronic	protein_coding	NA	T;C;-;A;ALU;-;SINE/AluSq;intronic;MLXIPL;-;-;intronic;MLXIPL;-;-;intronic;MLXIPL;-;-;-;41;10;12	Name=AluSq	4
chr7:73613954	A:G	MLXIPL	MLXIPL	intronic	protein_coding	NA	T;C;-;A||R;ALU;-;SINE/AluSq;intronic;MLXIPL;-;-;intronic;MLXIPL;-;-;intronic;MLXIPL;-;-;-;84;14;19	Name=AluSq	6
chr7:73613957	A:G	MLXIPL	MLXIPL	intronic	protein_coding	NA	T;C;-;A||R;ALU;-;SINE/AluSq;intronic;MLXIPL;-;-;intronic;MLXIPL;-;-;intronic;MLXIPL;-;-;-;57;12;16	Name=AluSq	6
chr7:73684803	A:G	BUD23	BUD23	intronic	protein_coding	NA	A;G;+;R||D;ALU;-;SINE/AluSx1;intronic;WBSCR22;-;-;intronic;WBSCR22;-;-;intronic;WBSCR22;-;-;-;72;21;31	Name=AluSx1	2
chr7:73685668	A:G	BUD23	BUD23	intronic	protein_coding	NA	A;G;+;A||R||D;ALU;-;SINE/AluJo;intronic;WBSCR22;-;-;intronic;WBSCR22;-;-;intronic;WBSCR22;-;-;-;179;27;43	Name=AluJo	2
chr7:76254412	A:G	SRRM3	SRRM3	intronic	protein_coding	NA	.	Name=AluSq2	2
chr7:76255516	A:G	SRRM3	SRRM3	intronic	protein_coding	NA	.	Name=AluJr	2
chr7:76255527	A:G	SRRM3	SRRM3	intronic	protein_coding	NA	.	Name=AluJr	2
chr7:77063818	T:C	SPDYE18	SPDYE18	intergenic	protein_coding	NA	A;G;+;A||R;ALU;-;SINE/AluJb;ncRNA_intronic;RP11-467H10.2;-;-;intergenic;PMS2P9||CCDC146;-;-;intergenic;LOC100132832||CCDC146;-;-;-;287;27;47	Name=AluJr	12
chr7:92539579	A:G	RBM48	RBM48	UTR3	protein_coding	NA	A;G;+;A||R;ALU;-;SINE/AluSx1;intergenic;RBM48||FAM133B;-;-;ncRNA_exonic;MGC16142;-;-;ncRNA_exonic;MGC16142;-;-;-;173;25;44	Name=AluSx1	5
chr7:100031958	A:G	ZKSCAN1	ZKSCAN1	intronic	protein_coding	NA	A;G;+;A||R;ALU;-;SINE/AluJr;intronic;ZKSCAN1;-;-;intronic;ZKSCAN1;-;-;intronic;ZKSCAN1;-;-;-;307;29;49	Name=AluJr	13
chr7:101311845	A:G	IFT22	IFT22	UTR3	protein_coding	NA	T;C;-;A||R;ALU;-;SINE/AluSg4;downstream;RP11-132A1.4;-;-;ncRNA_intronic;LOC101927746;-;-;downstream;BC032716;-;-;-;66;15;24	Name=AluSg4	3
chr7:128464411	A:G	HILPDA	HILPDA	intergenic	protein_coding	NA	A;G;+;R;ALU;-;SINE/AluSx;ncRNA_intronic;RP11-155G14.6||RP11-212P7.3;-;-;intergenic;HILPDA||METTL2B;-;-;intergenic;HILPDA||METTL2B;-;-;-;552;27;50	Name=AluSx	6
chr7:128465550	A:G	HILPDA	HILPDA	intergenic	protein_coding	MGAS	A;G;+;A||R||D;ALU;-;SINE/AluSz6;ncRNA_intronic;RP11-155G14.6||RP11-212P7.3;-;-;intergenic;HILPDA||METTL2B;-;-;intergenic;HILPDA||METTL2B;-;-;-;535;24;46	Name=AluJb	6
chr7:128469616	A:G	METTL2B	METTL2B	intergenic	protein_coding	NA	A;G;+;A||R;ALU;-;SINE/AluSc5;ncRNA_intronic;RP11-212P7.3;-;-;intergenic;HILPDA||METTL2B;-;-;intergenic;HILPDA||METTL2B;-;-;-;415;29;51	Name=AluSc5	6
chr7:128470133	A:G	METTL2B	METTL2B	intergenic	protein_coding	NA	A;G;+;R;ALU;-;SINE/AluSx;ncRNA_intronic;RP11-212P7.3;-;-;intergenic;HILPDA||METTL2B;-;-;intergenic;HILPDA||METTL2B;-;-;-;0;0;0	Name=AluSx	6
chr7:149183489	A:G	ZNF398	ZNF398	intergenic	protein_coding	NA	A;G;+;R;ALU;-;SINE/AluY;downstream;ZNF398;-;-;downstream;ZNF398;-;-;downstream;ZNF398;-;-;-;13;5;8	Name=AluY	3
chr7:2436076	A:G	CHST12	CHST12	UTR3	protein_coding	NA	A;G;+;R;ALU;-;SINE/AluJb;intergenic;CHST12||AC004840.9;-;-;intergenic;CHST12||LOC101927181;-;-;intergenic;CHST12||BC034268;-;-;-;138;22;41	Name=AluJb	3
chr7:2441562	A:G	CHST12	CHST12	UTR3	protein_coding	NEU	A;G;+;A||R;ALU;-;SINE/AluJb;ncRNA_intronic;AC004840.9;-;-;ncRNA_intronic;LOC101927181;-;-;ncRNA_intronic;BC034268;-;-;-;55;11;20	Name=AluJb	5
chr7:2727314	T:C	AMZ1	AMZ1	intronic	protein_coding	NA	T;C;-;A||R;ALU;-;SINE/AluSc;downstream;GNA12;-;-;downstream;GNA12;-;-;downstream;GNA12;-;-;-;260;25;46	Name=AluSc	12
chr7:39577130	A:G	YAE1	YAE1	intronic	protein_coding	NA	A;G;+;A||R;ALU;-;SINE/AluSq2;intronic;YAE1D1;-;-;intronic;YAE1D1;-;-;intergenic;YAE1D1||LOC646999;-;-;-;125;17;34	Name=AluSq2	2
chr7:6423520	A:G	DAGLB	DAGLB	intronic	protein_coding	NA	T;C;-;A||R||D;ALU;-;SINE/AluSx1;intronic;DAGLB;-;-;intronic;DAGLB;-;-;intronic;DAGLB;-;-;-;248;27;42	Name=AluSx1	3
chr7:66156552	A:G	CRCP	CRCP	intergenic	protein_coding	NA	A;G;+;A||R;ALU;-;SINE/AluSx;ncRNA_intronic;RP5-1132H15.1;-;-;intergenic;CRCP||TPST1;-;-;intergenic;CRCP||TPST1;-;-;-;211;26;41	Name=AluSx	2
chr7:73613890	A:G	MLXIPL	MLXIPL	intronic	protein_coding	NA	T;C;-;R;ALU;-;SINE/AluSq;intronic;MLXIPL;-;-;intronic;MLXIPL;-;-;intronic;MLXIPL;-;-;-;28;7;10	Name=AluSq	5
chr7:74882548	A:G	STAG3L2	STAG3L2	ncRNA	transcribed_unprocessed_pseudogene	NA	T;C;-;R||D;ALU;-;SINE/AluY;intergenic;GTF2IRD2||STAG3L2;-;-;ncRNA_exonic;STAG3L2;-;-;ncRNA_exonic;STAG3L2;-;-;-;1039;30;53	Name=AluY	6
chr7:7594529	A:G	MIOS	MIOS	intronic	protein_coding	NA	A;G;+;A||R||D;ALU;-;SINE/AluSx1;intronic;MIOS;-;-;intronic;MIOS;-;-;intronic;MIOS;-;-;-;208;26;37	Name=AluSx1	3
chr7:7594530	A:G	MIOS	MIOS	intronic	protein_coding	NA	A;G;+;A||R||D;ALU;-;SINE/AluSx1;intronic;MIOS;-;-;intronic;MIOS;-;-;intronic;MIOS;-;-;-;236;25;38	Name=AluSx1	3
chr7:76249152	A:G	SRRM3	SRRM3	intronic	protein_coding	NA	A;G;+;R;ALU;-;SINE/AluSz;intronic;SRRM3;-;-;intronic;SRRM3;-;-;intronic;SRRM3;-;-;-;12;1;2	Name=AluSz	4
chr7:99473721	A:G	ZNF789	ZNF789	intronic	protein_coding	NA	A;G;+;A||R;ALU;-;SINE/AluSg;intronic;ZNF789;-;-;intronic;ZNF789;-;-;intronic;ZNF789;-;-;-;151;25;32	Name=AluSg	2
chr7:100033127	A:G	ZKSCAN1	ZKSCAN1	intronic	protein_coding	NA	A;G;+;R;ALU;-;SINE/AluSx;intronic;ZKSCAN1;-;-;intronic;ZKSCAN1;-;-;intronic;ZKSCAN1;-;-;-;489;30;50	Name=AluSx	11
chr7:100362706	A:G	STAG3L5P-PVRIG2P-PILRB	STAG3L5P-PVRIG2P-PILRB	ncRNA	lncRNA	NA	A;G;+;A||R||D;ALU;-;SINE/AluSz;ncRNA_intronic;STAG3L5P-PVRIG2P-PILRB;-;-;ncRNA_intronic;STAG3L5P-PVRIG2P-PILRB;-;-;intronic;PILRB;-;-;-;671;29;47	Name=AluSz	6
chr7:100362711	A:G	STAG3L5P-PVRIG2P-PILRB	STAG3L5P-PVRIG2P-PILRB	ncRNA	lncRNA	NA	A;G;+;A||R||D;ALU;rs760433294;SINE/AluSz;ncRNA_intronic;STAG3L5P-PVRIG2P-PILRB;-;-;ncRNA_intronic;STAG3L5P-PVRIG2P-PILRB;-;-;intronic;PILRB;-;-;-;684;29;47	Name=AluSz	6
chr7:128460817	A:G	HILPDA	HILPDA	intergenic	protein_coding	NA	A;G;+;R||D;ALU;-;SINE/AluJb;ncRNA_intronic;RP11-155G14.6||RP11-212P7.3;-;-;intergenic;HILPDA||METTL2B;-;-;intergenic;HILPDA||METTL2B;-;-;-;467;27;48	Name=AluJb	6
chr7:2727260	T:C	AMZ1	AMZ1	intronic	protein_coding	NA	T;C;-;A||R;ALU;-;SINE/AluSc;downstream;GNA12;-;-;downstream;GNA12;-;-;downstream;GNA12;-;-;-;2;2;2	Name=AluSc	14
chr7:2727909	T:C	AMZ1	AMZ1	intronic	protein_coding	NA	T;C;-;A||R;ALU;-;SINE/AluSx3;downstream;GNA12;-;-;downstream;GNA12;-;-;downstream;GNA12;-;-;-;23;5;14	Name=AluSx3	14
chr7:43974284	A:G	POLR2J4	POLR2J4	ncRNA	lncRNA	NA	T;C;-;R;ALU;-;SINE/AluSx;ncRNA_intronic;POLR2J4||RP5-1165K10.2;-;-;ncRNA_intronic;POLR2J4;-;-;intronic;POLR2J4;-;-;-;96;18;32	Name=AluSz	4
chr7:43980631	A:G	POLR2J4	POLR2J4	ncRNA	lncRNA	NA	T;C;-;A||R||D;ALU;-;SINE/AluSz;ncRNA_intronic;POLR2J4||RP5-1165K10.2;-;-;ncRNA_intronic;POLR2J4;-;-;intronic;POLR2J4;-;-;-;190;23;35	Name=AluSz	12
chr7:43993800	A:G	POLR2J4	POLR2J4	ncRNA	lncRNA	NA	T;C;-;A||R||D;ALU;-;SINE/AluJr;ncRNA_intronic;POLR2J4||RP5-1165K10.2;-;-;ncRNA_intronic;POLR2J4;-;-;intronic;POLR2J4;-;-;-;121;22;33	Name=AluJr	3
chr7:43993801	A:G	POLR2J4	POLR2J4	ncRNA	lncRNA	NA	T;C;-;R||D;ALU;-;SINE/AluJr;ncRNA_intronic;POLR2J4||RP5-1165K10.2;-;-;ncRNA_intronic;POLR2J4;-;-;intronic;POLR2J4;-;-;-;77;21;27	Name=AluJr	3
chr7:43993805	A:G	POLR2J4	POLR2J4	ncRNA	lncRNA	NEU	T;C;-;R||D;ALU;-;SINE/AluJr;ncRNA_intronic;POLR2J4||RP5-1165K10.2;-;-;ncRNA_intronic;POLR2J4;-;-;intronic;POLR2J4;-;-;-;135;24;35	Name=AluJr	3
chr7:44007972	A:G	POLR2J4	POLR2J4	ncRNA	lncRNA	NA	.	Name=AluJb	7
chr7:44007982	A:G	POLR2J4	POLR2J4	ncRNA	lncRNA	NA	T;C;-;R;ALU;-;SINE/AluJb;ncRNA_intronic;POLR2J4||RP5-1165K10.2;-;-;ncRNA_intronic;POLR2J4;-;-;intronic;POLR2J4||SPDYE1;-;-;-;31;17;21	Name=AluJb	7
chr7:5329111	A:G	TNRC18	TNRC18	intronic	protein_coding	NA	T;C;-;A||R||D;ALU;-;SINE/AluSx1;intronic;TNRC18;-;-;intronic;TNRC18;-;-;intronic;TNRC18;-;-;-;136;22;32	Name=AluSx1	3
chr7:64511104	A:G	ZNF680	ZNF680	intergenic	protein_coding	NA	T;C;-;A;ALU;-;SINE/AluSg4;intergenic;ZNF736||ZNF680;-;-;intergenic;YWHAEP1||ZNF680;-;-;intergenic;LOC649395||ZNF680;-;-;-;22;6;11	Name=AluSg4	6
chr7:66156389	A:G	CRCP	CRCP	intergenic	protein_coding	NA	A;G;+;A||R;ALU;-;SINE/AluSx;ncRNA_intronic;RP5-1132H15.1;-;-;intergenic;CRCP||TPST1;-;-;intergenic;CRCP||TPST1;-;-;-;394;27;46	Name=AluSx	3
chr7:66686206	A:G	RABGEF1	RABGEF1	intronic	protein_coding	NA	A;G;+;A||R||D;ALU;-;SINE/AluSz6;intergenic;RP4-756H11.3||RP11-792A8.4;-;-;intronic;RABGEF1;-;-;intronic;RABGEF1;-;-;-;38;17;23	Name=AluSz6	6
chr7:73608548	A:G	MLXIPL	MLXIPL	intronic	protein_coding	NA	T;C;-;A||R;ALU;-;SINE/AluSc;intronic;MLXIPL;-;-;intronic;MLXIPL;-;-;intronic;MLXIPL;-;-;-;16;5;7	Name=AluSc	3
chr7:73609341	A:G	MLXIPL	MLXIPL	intronic	protein_coding	NEU	T;C;-;A||R;ALU;-;SINE/AluSq;intronic;MLXIPL;-;-;intronic;MLXIPL;-;-;intronic;MLXIPL;-;-;410;62;19;8;11	Name=AluSq	3
chr7:73610747	A:G	MLXIPL	MLXIPL	intronic	protein_coding	NA	T;C;-;A||R;ALU;-;SINE/AluJb;intronic;MLXIPL;-;-;intronic;MLXIPL;-;-;intronic;MLXIPL;-;-;-;16;6;8	Name=AluJb	4
chr7:73613381	A:G	MLXIPL	MLXIPL	intronic	protein_coding	NA	T;C;-;A||R;ALU;-;SINE/AluSz6;intronic;MLXIPL;-;-;intronic;MLXIPL;-;-;intronic;MLXIPL;-;-;-;29;7;11	Name=AluSz6	3
chr7:98253214	T:C	TECPR1	TECPR1	intergenic	protein_coding	NA	A;G;+;A||R;ALU;-;SINE/AluSq2;upstream;TECPR1;-;-;upstream;TECPR1;-;-;upstream;TECPR1;-;-;-;88;20;25	Name=AluSz	6
chr7:99475274	A:G	ZNF789	ZNF789	intronic	protein_coding	NA	A;G;+;R||D;ALU;-;SINE/AluSq2;intronic;ZNF789;-;-;intronic;ZNF789;-;-;intronic;ZNF789;-;-;-;15;8;11	Name=AluSq2	4
chr7:99475320	A:G	ZNF789	ZNF789	intronic	protein_coding	NA	A;G;+;R||D;ALU;-;SINE/AluSq2;intronic;ZNF789;-;-;intronic;ZNF789;-;-;intronic;ZNF789;-;-;-;45;13;15	Name=AluSq2	4
chr7:128465386	A:G	HILPDA	HILPDA	intergenic	protein_coding	NA	A;G;+;R;ALU;-;SINE/AluSz6;ncRNA_intronic;RP11-155G14.6||RP11-212P7.3;-;-;intergenic;HILPDA||METTL2B;-;-;intergenic;HILPDA||METTL2B;-;-;-;322;28;50	Name=AluJb	3
chr7:2439529	A:G	CHST12	CHST12	UTR3	protein_coding	NA	A;G;+;A||R||D;ALU;-;SINE/AluJb;ncRNA_intronic;AC004840.9;-;-;ncRNA_intronic;LOC101927181;-;-;ncRNA_intronic;BC034268;-;-;-;79;22;35	Name=AluJo	2
chr7:2443202	A:G	CHST12	CHST12	UTR3	protein_coding	NA	A;G;+;A||R;ALU;-;SINE/AluSz;ncRNA_intronic;AC004840.9;-;-;ncRNA_intronic;LOC101927181;-;-;ncRNA_intronic;BC034268;-;-;-;35;9;15	Name=AluSz	3
chr7:2727259	T:C	AMZ1	AMZ1	intronic	protein_coding	NA	T;C;-;A||R;ALU;-;SINE/AluSc;downstream;GNA12;-;-;downstream;GNA12;-;-;downstream;GNA12;-;-;-;2;2;2	Name=AluSc	13
chr7:2727261	T:C	AMZ1	AMZ1	intronic	protein_coding	NA	T;C;-;A||R;ALU;-;SINE/AluSc;downstream;GNA12;-;-;downstream;GNA12;-;-;downstream;GNA12;-;-;-;2;2;2	Name=AluSc	14
chr7:6603130	A:G	C7orf26	INTS15	intronic	protein_coding	NA	A;G;+;A||R||D;ALU;-;SINE/AluSx;intronic;C7orf26;-;-;intronic;C7orf26;-;-;intronic;C7orf26;-;-;-;202;23;37	Name=AluSx	4
chr7:73613354	A:G	MLXIPL	MLXIPL	intronic	protein_coding	NA	T;C;-;A||R;ALU;-;SINE/AluSz6;intronic;MLXIPL;-;-;intronic;MLXIPL;-;-;intronic;MLXIPL;-;-;-;44;11;16	Name=AluSz6	4
chr7:74406661	A:G	CLIP2	CLIP2	intergenic	protein_coding	NA	A;G;+;A||R;ALU;-;SINE/AluSz;downstream;CLIP2;-;-;downstream;CLIP2;-;-;downstream;CLIP2;-;-;-;40;8;18	Name=AluSz	6
chr7:74406984	A:G	CLIP2	CLIP2	intergenic	protein_coding	NA	A;G;+;A||R;ALU;-;SINE/AluSz;intergenic;CLIP2||GTF2IRD1;-;-;intergenic;CLIP2||GTF2IRD1;-;-;intergenic;CLIP2||GTF2IRD1;-;-;-;49;6;20	Name=AluSz	3
chr7:76250514	A:G	SRRM3	SRRM3	intronic	protein_coding	NA	A;G;+;A;ALU;-;SINE/AluSq2;intronic;SRRM3;-;-;intronic;SRRM3;-;-;intronic;SRRM3;-;-;-;4;1;2	Name=AluSq2	4
chr7:76253089	A:G	SRRM3	SRRM3	intronic	protein_coding	NA	A;G;+;R;ALU;-;SINE/AluSx1;intronic;SRRM3;-;-;intronic;SRRM3;-;-;intronic;SRRM3;-;-;-;5;1;3	Name=AluSx1	3
chr7:98865521	A:G	TMEM130	TMEM130	intronic	protein_coding	NA	.	Name=AluSp	2
chr7:98865551	A:G	TMEM130	TMEM130	intronic	protein_coding	NA	T;C;-;R;ALU;-;SINE/AluSp;intronic;TMEM130;-;-;intronic;TMEM130;-;-;intronic;TMEM130;-;-;-;50;4;11	Name=AluSp	2
chr7:128460799	A:G	HILPDA	HILPDA	intergenic	protein_coding	NA	A;G;+;R||D;ALU;-;SINE/AluJb;ncRNA_intronic;RP11-155G14.6||RP11-212P7.3;-;-;intergenic;HILPDA||METTL2B;-;-;intergenic;HILPDA||METTL2B;-;-;-;400;27;48	Name=AluJb	6
chr7:2727285	T:C	AMZ1	AMZ1	intronic	protein_coding	NA	T;C;-;A||R;ALU;-;SINE/AluSc;downstream;GNA12;-;-;downstream;GNA12;-;-;downstream;GNA12;-;-;-;102;20;36	Name=AluSc	12
chr7:2727933	T:C	AMZ1	AMZ1	intronic	protein_coding	NA	T;C;-;A||R;ALU;-;SINE/AluSx3;downstream;GNA12;-;-;downstream;GNA12;-;-;downstream;GNA12;-;-;-;17;6;13	Name=AluSx3	15
chr7:43974249	A:G	POLR2J4	POLR2J4	ncRNA	lncRNA	NA	.	Name=AluSz	3
chr7:43980648	A:G	POLR2J4	POLR2J4	ncRNA	lncRNA	NA	.	Name=AluSz	4
chr7:5329068	A:G	TNRC18	TNRC18	intronic	protein_coding	MGAS	T;C;-;A||R;ALU;-;SINE/AluSx1;intronic;TNRC18;-;-;intronic;TNRC18;-;-;intronic;TNRC18;-;-;-;162;23;34	Name=AluSx1	3
chr7:5332191	A:G	TNRC18	TNRC18	intronic	protein_coding	NA	T;C;-;A||R||D;ALU;-;SINE/AluJr;intronic;TNRC18;-;-;intronic;TNRC18;-;-;intronic;TNRC18;-;-;-;165;23;35	Name=AluJr	4
chr7:66689014	A:G	RABGEF1	RABGEF1	intronic	protein_coding	NA	A;G;+;R||D;ALU;-;SINE/AluSx;intergenic;RP4-756H11.3||RP11-792A8.4;-;-;intronic;RABGEF1;-;-;intronic;RABGEF1;-;-;-;71;22;28	Name=AluSx	4
chr7:73610988	A:G	MLXIPL	MLXIPL	intronic	protein_coding	NEU	T;C;-;A||R;ALU;-;SINE/AluSz;intronic;MLXIPL;-;-;intronic;MLXIPL;-;-;intronic;MLXIPL;-;-;-;24;6;10	Name=AluSz	4
chr7:74882549	A:G	STAG3L2	STAG3L2	ncRNA	transcribed_unprocessed_pseudogene	NA	T;C;-;R||D;ALU;-;SINE/AluY;intergenic;GTF2IRD2||STAG3L2;-;-;ncRNA_exonic;STAG3L2;-;-;ncRNA_exonic;STAG3L2;-;-;-;508;29;51	Name=AluY	5
chr7:7594504	A:G	MIOS	MIOS	intronic	protein_coding	NA	A;G;+;A;ALU;-;SINE/AluSx1;intronic;MIOS;-;-;intronic;MIOS;-;-;intronic;MIOS;-;-;-;115;21;32	Name=AluSx1	3
chr7:98256086	T:C	TECPR1	TECPR1	intergenic	protein_coding	NA	A;G;+;A||R;ALU;-;SINE/AluSz;intergenic;TECPR1||BRI3;-;-;intergenic;TECPR1||BRI3;-;-;intergenic;TECPR1||BRI3;-;-;-;195;26;39	Name=AluSz	2
chr7:102788039	A:G	FAM185A	FAM185A	intronic	protein_coding	NA	A;G;+;A||R||D;ALU;-;SINE/AluSx;intronic;FAM185A;-;-;intronic;FAM185A;-;-;intronic;FAM185A;-;-;-;45;18;19	Name=AluSx	3
chr7:102788045	A:G	FAM185A	FAM185A	intronic	protein_coding	NA	A;G;+;A||R;ALU;-;SINE/AluSx;intronic;FAM185A;-;-;intronic;FAM185A;-;-;intronic;FAM185A;-;-;-;13;9;10	Name=AluSx	3
chr7:2727703	T:C	AMZ1	AMZ1	intronic	protein_coding	NA	.	.	8
chr7:4769605	A:G	FOXK1	FOXK1	UTR3	protein_coding	NA	A;G;+;R;ALU;-;SINE/AluSx1;UTR3;FOXK1;-;-;UTR3;FOXK1;-;-;UTR3;FOXK1;-;-;-;361;28;48	Name=AluSx1	14
chr7:101311830	A:G	IFT22	IFT22	UTR3	protein_coding	NA	T;C;-;A||R;ALU;-;SINE/AluSg4;downstream;RP11-132A1.4;-;-;ncRNA_intronic;LOC101927746;-;-;downstream;BC032716;-;-;-;66;12;21	Name=AluSg4	3
chr7:128504492	A:G	METTL2B	METTL2B	intergenic	protein_coding	NA	A;G;+;A||R||D;ALU;-;SINE/AluSp;UTR3;METTL2B;-;-;intergenic;METTL2B||LINC01000;-;-;intergenic;METTL2B||FLJ45340;-;-;-;108;22;38	Name=AluSp	4
chr7:128504629	A:G	METTL2B	METTL2B	intergenic	protein_coding	NA	A;G;+;A||R;ALU;-;SINE/AluSp;UTR3;METTL2B;-;-;intergenic;METTL2B||LINC01000;-;-;intergenic;METTL2B||FLJ45340;-;-;-;116;25;43	Name=AluSp	3
chr7:66687340	A:G	RABGEF1	RABGEF1	intronic	protein_coding	NA	A;G;+;A||R;ALU;-;SINE/AluSx;intergenic;RP4-756H11.3||RP11-792A8.4;-;-;intronic;RABGEF1;-;-;intronic;RABGEF1;-;-;-;53;14;24	Name=AluSx	4
chr7:76254355	A:G	SRRM3	SRRM3	intronic	protein_coding	NA	.	Name=AluSq2	2
chr7:100149876	A:G	LAMTOR4	LAMTOR4	intronic	protein_coding	NA	A;G;+;A||R;ALU;-;SINE/AluSq;intronic;LAMTOR4;-;-;intronic;LAMTOR4;-;-;intronic;LAMTOR4;-;-;-;367;28;48	Name=AluSq	3
chr7:2727306	T:C	AMZ1	AMZ1	intronic	protein_coding	NA	T;C;-;R||D;ALU;-;SINE/AluSc;downstream;GNA12;-;-;downstream;GNA12;-;-;downstream;GNA12;-;-;-;135;22;41	Name=AluSc	9
chr7:66713390	A:G	RABGEF1	RABGEF1	other	protein_coding	NA	A;G;+;R;ALU;-;SINE/AluYc;intergenic;RP4-756H11.3||RP11-792A8.4;-;-;intronic;RABGEF1;-;-;intronic;RABGEF1;-;-;-;341;25;44	Name=AluYc	8
chr7:98869746	A:G	TMEM130	TMEM130	intronic	protein_coding	NEU	.	.	6
chr7:2724043	T:C	AMZ1	AMZ1	intronic	protein_coding	NA	.	Name=AluSg7	15
chr7:120578177	A:G	KCND2	KCND2	intronic	protein_coding	NA	A;G;+;A||R;ALU;-;SINE/AluJb;intronic;KCND2;-;-;intronic;KCND2;-;-;intronic;KCND2;-;-;-;21;2;7	Name=AluJb	6
chr7:2727957	T:C	AMZ1	AMZ1	intronic	protein_coding	NA	T;C;-;A||R;ALU;-;SINE/AluSx3;downstream;GNA12;-;-;downstream;GNA12;-;-;downstream;GNA12;-;-;-;22;11;16	Name=AluSx3	10
chr7:2724192	T:C	AMZ1	AMZ1	intronic	protein_coding	NA	T;C;-;R;ALU;-;SINE/AluSg7;intergenic;AMZ1||GNA12;-;-;intergenic;AMZ1||GNA12;-;-;intergenic;AMZ1||GNA12;-;-;-;229;23;43	Name=AluSg7	10
chr7:74406565	A:G	CLIP2	CLIP2	intergenic	protein_coding	NA	A;G;+;A||R;ALU;-;SINE/AluSz;downstream;CLIP2;-;-;downstream;CLIP2;-;-;downstream;CLIP2;-;-;-;7;2;4	Name=AluSz	5
chr7:120578189	A:G	KCND2	KCND2	intronic	protein_coding	NA	A;G;+;A||R;ALU;-;SINE/AluJb;intronic;KCND2;-;-;intronic;KCND2;-;-;intronic;KCND2;-;-;-;16;1;5	Name=AluJb	6
chr7:120578181	A:G	KCND2	KCND2	intronic	protein_coding	NA	A;G;+;A||R;ALU;-;SINE/AluJb;intronic;KCND2;-;-;intronic;KCND2;-;-;intronic;KCND2;-;-;-;18;2;6	Name=AluJb	7
chr7:66717031	A:G	RABGEF1	RABGEF1	intronic	protein_coding	NA	.	Name=AluSz6	11
chr7:120578141	A:G	KCND2	KCND2	intronic	protein_coding	NA	A;G;+;R;ALU;-;SINE/AluJb;intronic;KCND2;-;-;intronic;KCND2;-;-;intronic;KCND2;-;-;-;27;1;8	Name=AluJb	6
chr7:122718090	A:G	CADPS2	CADPS2	intronic	protein_coding	NA	T;C;-;R;ALU;-;SINE/AluJo;intronic;CADPS2;-;-;intronic;CADPS2;-;-;intronic;CADPS2;-;-;-;26;3;5	Name=AluJo	3
chr7:79316907	A:G	MAGI2	MAGI2	intronic	protein_coding	NA	T;C;-;A||R;REP;-;SINE/MIRb;intronic;MAGI2;-;-;intronic;MAGI2;-;-;intronic;MAGI2;-;-;-;27;1;9	Name=MIRb	9
chr7:154129969	A:G	DPP6	DPP6	intronic	protein_coding	NEU-GABA	A;G;+;A;ALU;-;SINE/AluSx;intronic;DPP6;-;-;intronic;DPP6;-;-;intronic;DPP6;-;-;-;58;3;15	Name=AluSz	4
chr8:108488129	A:G	EMC2	EMC2	UTR3	protein_coding	NA	.	.	6
chr8:12991713	A:G	TRMT9B	TRMT9B	intronic	protein_coding	NA	A;G;+;A;ALU;-;SINE/AluSq;intronic;KIAA1456;-;-;intronic;KIAA1456;-;-;intronic;KIAA1456;-;-;-;6;2;3	Name=AluSq	2
chr8:12991732	A:G	TRMT9B	TRMT9B	intronic	protein_coding	NA	A;G;+;A;ALU;rs569156519;SINE/AluSq;intronic;KIAA1456;-;-;intronic;KIAA1456;-;-;intronic;KIAA1456;-;-;-;6;2;3	Name=AluSq	2
chr8:12991788	A:G	TRMT9B	TRMT9B	intronic	protein_coding	NA	A;G;+;A||R;ALU;-;SINE/AluSq;intronic;KIAA1456;-;-;intronic;KIAA1456;-;-;intronic;KIAA1456;-;-;-;8;2;4	Name=AluSq	2
chr8:12991875	A:G	TRMT9B	TRMT9B	intronic	protein_coding	NA	A;G;+;A||R;ALU;-;SINE/AluSq;intronic;KIAA1456;-;-;intronic;KIAA1456;-;-;intronic;KIAA1456;-;-;-;26;4;6	Name=AluSq	2
chr8:12991876	A:G	TRMT9B	TRMT9B	intronic	protein_coding	NA	A;G;+;R;ALU;-;SINE/AluSq;intronic;KIAA1456;-;-;intronic;KIAA1456;-;-;intronic;KIAA1456;-;-;-;18;3;4	Name=AluSq	2
chr8:12991914	A:G	TRMT9B	TRMT9B	intronic	protein_coding	NA	.	Name=AluSq	2
chr8:12992393	A:G	TRMT9B	TRMT9B	intronic	protein_coding	NA	A;G;+;A||R;ALU;-;SINE/AluYc;intronic;KIAA1456;-;-;intronic;KIAA1456;-;-;intronic;KIAA1456;-;-;-;21;3;5	Name=Alu	2
chr8:12992580	A:G	TRMT9B	TRMT9B	intronic	protein_coding	NA	A;G;+;A;ALU;-;SINE/AluSx;intronic;KIAA1456;-;-;intronic;KIAA1456;-;-;intronic;KIAA1456;-;-;-;24;3;5	Name=AluSx	2
chr8:12992642	A:G	TRMT9B	TRMT9B	intronic	protein_coding	NA	A;G;+;A;ALU;-;SINE/AluSx;intronic;KIAA1456;-;-;intronic;KIAA1456;-;-;intronic;KIAA1456;-;-;-;14;1;3	Name=AluSx	2
chr8:12992656	A:G	TRMT9B	TRMT9B	intronic	protein_coding	NA	A;G;+;A;ALU;-;SINE/AluSx;intronic;KIAA1456;-;-;intronic;KIAA1456;-;-;intronic;KIAA1456;-;-;-;16;1;3	Name=AluSx	2
chr8:12992676	A:G	TRMT9B	TRMT9B	intronic	protein_coding	NA	A;G;+;A;ALU;-;SINE/AluSx;intronic;KIAA1456;-;-;intronic;KIAA1456;-;-;intronic;KIAA1456;-;-;-;14;2;4	Name=AluSx	2
chr8:12992762	A:G	TRMT9B	TRMT9B	intronic	protein_coding	NA	A;G;+;A;ALU;-;SINE/AluSx;intronic;KIAA1456;-;-;intronic;KIAA1456;-;-;intronic;KIAA1456;-;-;-;16;2;4	Name=AluSx	2
chr8:12992817	A:G	TRMT9B	TRMT9B	intronic	protein_coding	NA	.	Name=AluSx	2
chr8:12994743	A:G	TRMT9B	TRMT9B	intronic	protein_coding	NA	.	Name=AluSp	2
chr8:12994751	A:G	TRMT9B	TRMT9B	intronic	protein_coding	NA	.	Name=AluSp	2
chr8:12994956	A:G	TRMT9B	TRMT9B	intronic	protein_coding	NA	A;G;+;A||R;ALU;-;SINE/AluSp;intronic;KIAA1456;-;-;intronic;KIAA1456;-;-;intronic;KIAA1456;-;-;-;27;2;4	Name=AluSp	2
chr8:13014957	A:G	TRMT9B	TRMT9B	intronic	protein_coding	NA	A;G;+;A||R;ALU;-;SINE/AluSg7;intronic;KIAA1456;-;-;intronic;KIAA1456;-;-;intronic;KIAA1456;-;-;-;49;4;7	Name=AluSg7	2
chr8:13019546	A:G	TRMT9B	TRMT9B	intronic	protein_coding	NA	A;G;+;A;ALU;-;SINE/AluJb;intronic;KIAA1456;-;-;intronic;KIAA1456;-;-;intronic;KIAA1456;-;-;-;82;5;9	Name=AluJb	2
chr8:13034361	A:G	TRMT9B	TRMT9B	intergenic	protein_coding	NA	A;G;+;A;ALU;-;SINE/AluJr4;intergenic;KIAA1456||RNU6-842P;-;-;intergenic;KIAA1456||DLC1;-;-;intergenic;KIAA1456||DLC1;-;-;-;20;1;3	Name=AluJr4	2
chr8:144542682	A:G	ARHGAP39	ARHGAP39	intronic	protein_coding	NA	T;C;-;R;ALU;-;SINE/AluSx;intronic;ARHGAP39;-;-;intronic;ARHGAP39;-;-;intronic;ARHGAP39;-;-;-;36;7;9	Name=AluSx	2
chr8:144542736	A:G	ARHGAP39	ARHGAP39	intronic	protein_coding	NA	.	Name=AluSx	6
chr8:144745782	A:G	ZNF251	ZNF251	intronic	protein_coding	NA	T;C;-;A||R||D;ALU;-;SINE/AluJr;intronic;ZNF251;-;-;intronic;ZNF251;-;-;intronic;ZNF251;-;-;-;180;24;38	Name=AluJr	6
chr8:144745795	A:G	ZNF251	ZNF251	intronic	protein_coding	NA	T;C;-;A||R||D;ALU;-;SINE/AluJr;intronic;ZNF251;-;-;intronic;ZNF251;-;-;intronic;ZNF251;-;-;-;193;24;38	Name=AluJr	5
chr8:144745820	A:G	ZNF251	ZNF251	intronic	protein_coding	NA	T;C;-;A||R;ALU;-;SINE/AluJr;intronic;ZNF251;-;-;intronic;ZNF251;-;-;intronic;ZNF251;-;-;-;202;26;40	Name=AluJr	5
chr8:144748060	A:G	ZNF251	ZNF251	intronic	protein_coding	NA	T;C;-;A||R;ALU;-;SINE/AluJr;intronic;ZNF251;-;-;intronic;ZNF251;-;-;intronic;ZNF251;-;-;-;108;19;32	Name=AluJr	4
chr8:144748134	A:G	ZNF251	ZNF251	intronic	protein_coding	NA	T;C;-;A;ALU;-;SINE/AluSz;intronic;ZNF251;-;-;intronic;ZNF251;-;-;intronic;ZNF251;-;-;-;103;20;32	Name=AluSz	5
chr8:144748211	A:G	ZNF251	ZNF251	intronic	protein_coding	NA	T;C;-;R;ALU;-;SINE/AluSz;intronic;ZNF251;-;-;intronic;ZNF251;-;-;intronic;ZNF251;-;-;-;73;20;26	Name=AluSz	4
chr8:144748275	A:G	ZNF251	ZNF251	intronic	protein_coding	NA	T;C;-;A||R;ALU;rs568159297;SINE/AluSz;intronic;ZNF251;-;-;intronic;ZNF251;-;-;intronic;ZNF251;-;-;-;74;19;26	Name=AluSz	4
chr8:144748621	A:G	ZNF251	ZNF251	intronic	protein_coding	NA	T;C;-;A||R;ALU;-;SINE/AluJo;intronic;ZNF251;-;-;intronic;ZNF251;-;-;intronic;ZNF251;-;-;-;67;16;26	Name=AluJo	3
chr8:144748770	A:G	ZNF251	ZNF251	intronic	protein_coding	NA	T;C;-;A||R||D;ALU;-;SINE/AluJo;intronic;ZNF251;-;-;intronic;ZNF251;-;-;intronic;ZNF251;-;-;-;65;16;20	Name=AluJo	6
chr8:144748771	A:G	ZNF251	ZNF251	intronic	protein_coding	NA	T;C;-;A||R||D;ALU;-;SINE/AluJo;intronic;ZNF251;-;-;intronic;ZNF251;-;-;intronic;ZNF251;-;-;-;123;22;33	Name=AluJo	6
chr8:144748918	A:G	ZNF251	ZNF251	intronic	protein_coding	NA	T;C;-;A||R;ALU;-;SINE/AluJr;intronic;ZNF251;-;-;intronic;ZNF251;-;-;intronic;ZNF251;-;-;-;93;18;25	Name=AluJr	4
chr8:144748948	A:G	ZNF251	ZNF251	intronic	protein_coding	NA	T;C;-;A||R;ALU;-;SINE/AluJr;intronic;ZNF251;-;-;intronic;ZNF251;-;-;intronic;ZNF251;-;-;-;115;20;35	Name=AluJr	5
chr8:144748975	A:G	ZNF251	ZNF251	intronic	protein_coding	NA	T;C;-;A||R||D;ALU;-;SINE/AluJr;intronic;ZNF251;-;-;intronic;ZNF251;-;-;intronic;ZNF251;-;-;-;42;12;17	Name=AluJr	4
chr8:144749230	A:G	ZNF251	ZNF251	intronic	protein_coding	NA	T;C;-;A;ALU;-;SINE/AluJb;intronic;ZNF251;-;-;intronic;ZNF251;-;-;intronic;ZNF251;-;-;-;95;22;32	Name=AluJb	5
chr8:144749257	A:G	ZNF251	ZNF251	intronic	protein_coding	NA	T;C;-;A||R||D;ALU;-;SINE/AluJb;intronic;ZNF251;-;-;intronic;ZNF251;-;-;intronic;ZNF251;-;-;-;65;16;25	Name=AluJb	5
chr8:144749265	A:G	ZNF251	ZNF251	intronic	protein_coding	NA	T;C;-;A||R||D;ALU;-;SINE/AluJb;intronic;ZNF251;-;-;intronic;ZNF251;-;-;intronic;ZNF251;-;-;-;97;20;30	Name=AluJb	6
chr8:144749472	A:G	ZNF251	ZNF251	intronic	protein_coding	NA	T;C;-;A||R||D;ALU;-;SINE/AluJb;intronic;ZNF251;-;-;intronic;ZNF251;-;-;intronic;ZNF251;-;-;-;146;19;34	Name=AluJb	8
chr8:144750961	A:G	ZNF251	ZNF251	intronic	protein_coding	NEU	T;C;-;A||R;ALU;-;SINE/AluSx1;intronic;ZNF251;-;-;intronic;ZNF251;-;-;intronic;ZNF251;-;-;-;61;16;23	Name=AluSx1	6
chr8:144750987	A:G	ZNF251	ZNF251	intronic	protein_coding	NEU	T;C;-;A||R||D;ALU;-;SINE/AluSx1;intronic;ZNF251;-;-;intronic;ZNF251;-;-;intronic;ZNF251;-;-;-;74;18;30	Name=AluSx1	10
chr8:144750988	A:G	ZNF251	ZNF251	intronic	protein_coding	NEU	T;C;-;A||R||D;ALU;-;SINE/AluSx1;intronic;ZNF251;-;-;intronic;ZNF251;-;-;intronic;ZNF251;-;-;-;55;12;20	Name=AluSx1	8
chr8:144786262	A:G	ZNF34	ZNF34	intronic	protein_coding	NA	T;C;-;R||D;ALU;-;SINE/AluY;intronic;ZNF34;-;-;intronic;ZNF34;-;-;intronic;ZNF34;-;-;-;28;10;15	Name=AluY	2
chr8:17673544	A:G	MTUS1	MTUS1	intronic	protein_coding	NA	T;C;-;A||R;ALU;-;SINE/AluJr;intronic;MTUS1;-;-;intronic;MTUS1;-;-;intronic;MTUS1;-;-;-;355;25;45	Name=AluJr	12
chr8:17673559	A:G	MTUS1	MTUS1	intronic	protein_coding	NA	T;C;-;A||R;ALU;-;SINE/AluJr;intronic;MTUS1;-;-;intronic;MTUS1;-;-;intronic;MTUS1;-;-;-;388;25;45	Name=AluJr	13
chr8:22035678	A:G	NPM2	NPM2	intronic	protein_coding	NA	.	Name=AluSz	4
chr8:22074475	A:G	DMTN	DMTN	intronic	protein_coding	NEU-GABA-GLU	A;G;+;A||R;ALU;-;SINE/AluJb;intronic;DMTN;-;-;intronic;DMTN;-;-;intronic;DMTN;-;-;-;132;22;36	Name=AluJb	7
chr8:27601145	A:G	CLU	CLU	intronic	protein_coding	NA	T;C;-;R;ALU;-;SINE/AluSq2;intronic;CLU;-;-;intronic;CLU;-;-;intronic;CLU;-;-;-;111;20;34	Name=AluSq2	7
chr8:27602953	A:G	CLU	CLU	intronic	protein_coding	NA	T;C;-;R;ALU;-;SINE/AluSz;intronic;CLU;-;-;intronic;CLU;-;-;intronic;CLU;-;-;-;128;18;30	Name=AluSz	8
chr8:28421259	A:G	FBXO16	FBXO16	intergenic	protein_coding	NA	T;C;-;A||R;ALU;-;SINE/AluSx1;intergenic;RP11-181B11.1||FBXO16;-;-;intergenic;ZNF395||FBXO16;-;-;intronic;ZNF395;-;-;-;7;3;5	Name=AluSx1	4
chr8:28422520	A:G	FBXO16	FBXO16	intergenic	protein_coding	NA	T;C;-;A;ALU;-;SINE/AluSc5;intergenic;RP11-181B11.1||FBXO16;-;-;intergenic;ZNF395||FBXO16;-;-;intronic;ZNF395;-;-;-;26;3;10	Name=AluSc5	4
chr8:28427476	A:G	FBXO16	FBXO16	intergenic	protein_coding	NEU	T;C;-;A||R;ALU;-;SINE/AluJb;downstream;FBXO16;-;-;downstream;FBXO16;-;-;intronic;ZNF395;-;-;-;44;4;14	Name=AluSz6	3
chr8:28427477	A:G	FBXO16	FBXO16	intergenic	protein_coding	NEU	T;C;-;A||R;ALU;-;SINE/AluJb;downstream;FBXO16;-;-;downstream;FBXO16;-;-;intronic;ZNF395;-;-;-;49;6;17	Name=AluSz6	3
chr8:28427483	A:G	FBXO16	FBXO16	intergenic	protein_coding	NEU	T;C;-;A||R;ALU;-;SINE/AluJb;downstream;FBXO16;-;-;downstream;FBXO16;-;-;intronic;ZNF395;-;-;-;57;7;18	Name=AluSz6	3
chr8:38433543	A:G	FGFR1	FGFR1	intronic	protein_coding	NA	T;C;-;A||R||D;ALU;rs573883128;SINE/AluSz;intronic;FGFR1;-;-;intronic;FGFR1;-;-;intronic;FGFR1;-;-;-;49;14;18	Name=AluSz	2
chr8:38436145	A:G	FGFR1	FGFR1	intronic	protein_coding	NA	T;C;-;A||R;ALU;-;SINE/AluJr;intronic;FGFR1;-;-;intronic;FGFR1;-;-;intronic;FGFR1;-;-;-;187;23;35	Name=AluJr	4
chr8:38437045	A:G	FGFR1	FGFR1	intronic	protein_coding	NA	T;C;-;A||R;ALU;-;SINE/AluSz6;intronic;FGFR1;-;-;intronic;FGFR1;-;-;intronic;FGFR1;-;-;-;40;12;17	Name=AluSz6	3
chr8:38437113	A:G	FGFR1	FGFR1	intronic	protein_coding	NA	T;C;-;A||R;ALU;-;SINE/AluSz6;intronic;FGFR1;-;-;intronic;FGFR1;-;-;intronic;FGFR1;-;-;-;131;22;32	Name=AluSz6	5
chr8:38453672	A:G	FGFR1	FGFR1	intronic	protein_coding	NA	T;C;-;A||R;ALU;-;SINE/AluSz;intronic;FGFR1;-;-;intronic;FGFR1;-;-;intronic;FGFR1;-;-;-;32;11;15	Name=AluSq	6
chr8:41309196	A:G	SFRP1	SFRP1	other	protein_coding	NA	.	.	3
chr8:42339633	A:G	POLB	POLB	intronic	protein_coding	NA	A;G;+;R;ALU;-;SINE/AluJb;intronic;POLB;-;-;intronic;POLB;-;-;intronic;POLB;-;-;-;11;1;2	Name=AluJb	2
chr8:42339646	A:G	POLB	POLB	intronic	protein_coding	NA	A;G;+;A||R;ALU;-;SINE/AluJb;intronic;POLB;-;-;intronic;POLB;-;-;intronic;POLB;-;-;-;24;4;6	Name=AluJb	2
chr8:42360225	A:G	POLB	POLB	intronic	protein_coding	NA	A;G;+;A;ALU;-;SINE/AluSz;intronic;POLB;-;-;intronic;POLB;-;-;intronic;POLB;-;-;-;65;14;21	Name=AluSz	2
chr8:42364013	A:G	POLB	POLB	intronic	protein_coding	NA	A;G;+;R;ALU;-;SINE/AluSq2;intronic;POLB;-;-;intronic;POLB;-;-;intronic;POLB;-;-;-;24;9;10	Name=AluSq2	3
chr8:42364027	A:G	POLB	POLB	intronic	protein_coding	NA	A;G;+;A||R;ALU;-;SINE/AluSq2;intronic;POLB;-;-;intronic;POLB;-;-;intronic;POLB;-;-;-;34;8;12	Name=AluSq2	3
chr8:42522944	A:G	SLC20A2	SLC20A2	intronic	protein_coding	NA	T;C;-;A||R||D;ALU;-;SINE/AluJr4;intronic;SLC20A2;-;-;intronic;SLC20A2;-;-;intronic;SLC20A2;-;-;-;129;22;34	Name=AluJr	3
chr8:42523247	A:G	SLC20A2	SLC20A2	intronic	protein_coding	NA	.	Name=AluSx3	4
chr8:42524620	A:G	SLC20A2	SLC20A2	intronic	protein_coding	NA	T;C;-;R;ALU;-;SINE/AluSq2;intronic;SLC20A2;-;-;intronic;SLC20A2;-;-;intronic;SLC20A2;-;-;-;223;23;40	Name=AluSq2	4
chr8:42524723	A:G	SLC20A2	SLC20A2	intronic	protein_coding	NA	T;C;-;A||R;ALU;-;SINE/AluSq2;intronic;SLC20A2;-;-;intronic;SLC20A2;-;-;intronic;SLC20A2;-;-;-;98;21;30	Name=AluSq2	6
chr8:42524742	A:G	SLC20A2	SLC20A2	intronic	protein_coding	NA	T;C;-;R;ALU;-;SINE/AluSq2;intronic;SLC20A2;-;-;intronic;SLC20A2;-;-;intronic;SLC20A2;-;-;-;121;20;29	Name=AluSq2	5
chr8:42524759	A:G	SLC20A2	SLC20A2	intronic	protein_coding	NA	T;C;-;A||R;ALU;-;SINE/AluSq2;intronic;SLC20A2;-;-;intronic;SLC20A2;-;-;intronic;SLC20A2;-;-;-;114;19;31	Name=AluSq2	5
chr8:42526492	A:G	SLC20A2	SLC20A2	intronic	protein_coding	NA	T;C;-;A||R;ALU;-;SINE/AluY;intronic;SLC20A2;-;-;intronic;SLC20A2;-;-;intronic;SLC20A2;-;-;-;99;22;30	Name=AluY	4
chr8:42526996	A:G	SLC20A2	SLC20A2	intronic	protein_coding	NA	T;C;-;A||R;ALU;-;SINE/AluJr;intronic;SLC20A2;-;-;intronic;SLC20A2;-;-;intronic;SLC20A2;-;-;-;141;23;32	Name=AluJr	3
chr8:42527005	A:G	SLC20A2	SLC20A2	intronic	protein_coding	NA	T;C;-;A||R;ALU;-;SINE/AluJr;intronic;SLC20A2;-;-;intronic;SLC20A2;-;-;intronic;SLC20A2;-;-;-;124;18;26	Name=AluJr	3
chr8:42527521	A:G	SLC20A2	SLC20A2	intronic	protein_coding	NA	T;C;-;A||R;ALU;-;SINE/AluSp;intronic;SLC20A2;-;-;intronic;SLC20A2;-;-;intronic;SLC20A2;-;-;-;41;14;19	Name=AluSp	3
chr8:42527533	A:G	SLC20A2	SLC20A2	intronic	protein_coding	NA	T;C;-;A||R;ALU;-;SINE/AluSp;intronic;SLC20A2;-;-;intronic;SLC20A2;-;-;intronic;SLC20A2;-;-;-;82;15;21	Name=AluSp	4
chr8:42528268	A:G	SLC20A2	SLC20A2	intronic	protein_coding	NA	T;C;-;A;ALU;-;SINE/AluY;intronic;SLC20A2;-;-;intronic;SLC20A2;-;-;intronic;SLC20A2;-;-;-;70;18;25	Name=AluY	2
chr8:42528297	A:G	SLC20A2	SLC20A2	intronic	protein_coding	NA	T;C;-;A;ALU;-;SINE/AluY;intronic;SLC20A2;-;-;intronic;SLC20A2;-;-;intronic;SLC20A2;-;-;-;73;20;24	Name=AluY	2
chr8:42529037	A:G	SLC20A2	SLC20A2	intronic	protein_coding	NA	T;C;-;A||R;ALU;-;SINE/AluJo;intronic;SLC20A2;-;-;intronic;SLC20A2;-;-;intronic;SLC20A2;-;-;-;31;13;18	Name=AluJo	2
chr8:42529094	A:G	SLC20A2	SLC20A2	intronic	protein_coding	NA	T;C;-;R;ALU;-;SINE/AluJo;intronic;SLC20A2;-;-;intronic;SLC20A2;-;-;intronic;SLC20A2;-;-;-;63;16;21	Name=AluJo	3
chr8:42529095	A:G	SLC20A2	SLC20A2	intronic	protein_coding	NA	T;C;-;A||R;ALU;-;SINE/AluJo;intronic;SLC20A2;-;-;intronic;SLC20A2;-;-;intronic;SLC20A2;-;-;-;58;16;21	Name=AluJo	4
chr8:42529165	A:G	SLC20A2	SLC20A2	intronic	protein_coding	NA	T;C;-;A||R;ALU;-;SINE/AluJo;intronic;SLC20A2;-;-;intronic;SLC20A2;-;-;intronic;SLC20A2;-;-;-;106;20;27	Name=AluJo	3
chr8:42529215	A:G	SLC20A2	SLC20A2	intronic	protein_coding	NA	T;C;-;A||R;ALU;-;SINE/AluJo;intronic;SLC20A2;-;-;intronic;SLC20A2;-;-;intronic;SLC20A2;-;-;-;82;19;25	Name=AluJo	3
chr8:42529220	A:G	SLC20A2	SLC20A2	intronic	protein_coding	NA	T;C;-;A||R;ALU;-;SINE/AluJo;intronic;SLC20A2;-;-;intronic;SLC20A2;-;-;intronic;SLC20A2;-;-;-;81;20;27	Name=AluJo	7
chr8:42529227	A:G	SLC20A2	SLC20A2	intronic	protein_coding	NA	T;C;-;A||R;ALU;-;SINE/AluJo;intronic;SLC20A2;-;-;intronic;SLC20A2;-;-;intronic;SLC20A2;-;-;-;64;18;25	Name=AluJo	3
chr8:42529264	A:G	SLC20A2	SLC20A2	intronic	protein_coding	NA	T;C;-;A||R;ALU;-;SINE/AluJo;intronic;SLC20A2;-;-;intronic;SLC20A2;-;-;intronic;SLC20A2;-;-;-;62;14;20	Name=AluJo	3
chr8:42529276	A:G	SLC20A2	SLC20A2	intronic	protein_coding	NA	T;C;-;R;NONREP;-;-/-;intronic;SLC20A2;-;-;intronic;SLC20A2;-;-;intronic;SLC20A2;-;-;-;68;13;18	.	7
chr8:42861419	A:G	RNF170	RNF170	intronic	protein_coding	NA	T;C;-;A||R;ALU;-;SINE/AluJb;intronic;RNF170;-;-;intronic;RNF170;-;-;UTR3;RNF170;-;-;-;189;25;37	Name=AluJb	4
chr8:52138508	A:G	ST18	ST18	intronic	protein_coding	OLIG	T;C;-;R;REP;-;SINE/FRAM;intronic;ST18;-;-;intronic;ST18;-;-;intronic;ST18;-;-;-;21;1;4	Name=FRAM	5
chr8:52138543	A:G	ST18	ST18	intronic	protein_coding	NA	.	Name=FRAM	5
chr8:60868413	A:G	CHD7	CHD7	intergenic	protein_coding	NA	A;G;+;A;ALU;-;SINE/AluY;intergenic;CHD7||AC022182.1;-;-;downstream;CHD7;-;-;downstream;CHD7;-;-;-;14;2;4	Name=AluY	2
chr8:60868475	A:G	CHD7	CHD7	intergenic	protein_coding	NA	A;G;+;A;ALU;-;SINE/AluY;intergenic;CHD7||AC022182.1;-;-;downstream;CHD7;-;-;downstream;CHD7;-;-;-;19;1;3	Name=AluY	2
chr8:60868488	A:G	CHD7	CHD7	intergenic	protein_coding	NA	A;G;+;A;ALU;-;SINE/AluY;intergenic;CHD7||AC022182.1;-;-;downstream;CHD7;-;-;downstream;CHD7;-;-;-;8;1;3	Name=AluY	2
chr8:6459339	A:G	MCPH1	MCPH1	intronic	protein_coding	NA	A;G;+;A||R||D;ALU;-;SINE/AluSz;intronic;MCPH1;-;-;intronic;MCPH1;-;-;intronic;MCPH1;-;-;-;349;29;51	Name=AluSx3	3
chr8:6644156	T:C	MCPH1-AS1	MCPH1-AS1	ncRNA	lncRNA	NA	A;G;+;A||R||D;ALU;-;SINE/AluSz;ncRNA_intronic;CTD-2541M15.1;-;-;ncRNA_intronic;MCPH1-AS1;-;-;downstream;MCPH1;-;-;-;453;28;51	Name=AluSz	3
chr8:66681764	A:G	C8orf44-SGK3	C8orf44-SGK3	intronic	protein_coding	NA	A;G;+;A||R;ALU;-;SINE/AluSc8;intronic;C8orf44-SGK3;-;-;intronic;C8orf44-SGK3;-;-;intronic;C8orf44-SGK3;-;-;-;228;27;46	Name=AluSc8	5
chr8:66683697	A:G	C8orf44-SGK3	C8orf44-SGK3	intronic	protein_coding	NA	A;G;+;R;ALU;-;SINE/AluSz;intronic;C8orf44-SGK3;-;-;intronic;C8orf44-SGK3;-;-;intronic;C8orf44-SGK3;-;-;-;125;22;38	Name=AluSz	2
chr8:66685027	A:G	C8orf44-SGK3	C8orf44-SGK3	intronic	protein_coding	NA	A;G;+;A||R||D;ALU;-;SINE/AluSq2;intronic;C8orf44-SGK3;-;-;intronic;C8orf44-SGK3;-;-;intronic;C8orf44-SGK3;-;-;-;524;30;52	Name=AluSq2	5
chr8:67044846	A:G	COPS5	COPS5	intronic	protein_coding	NA	T;C;-;R||D;ALU;-;SINE/AluSq2;intronic;COPS5;-;-;intronic;COPS5;-;-;intronic;COPS5;-;-;-;199;24;40	Name=AluSq2	4
chr8:67044850	A:G	COPS5	COPS5	intronic	protein_coding	NA	T;C;-;R||D;ALU;-;SINE/AluSq2;intronic;COPS5;-;-;intronic;COPS5;-;-;intronic;COPS5;-;-;-;182;24;37	Name=AluSq2	2
chr8:67045235	A:G	COPS5	COPS5	intronic	protein_coding	NA	T;C;-;A||R;ALU;-;SINE/AluSx1;intronic;COPS5;-;-;intronic;COPS5;-;-;intronic;COPS5;-;-;-;98;20;30	Name=AluSx1	2
chr8:67045247	A:G	COPS5	COPS5	intronic	protein_coding	NA	T;C;-;R;ALU;-;SINE/AluSx1;intronic;COPS5;-;-;intronic;COPS5;-;-;intronic;COPS5;-;-;-;69;20;28	Name=AluSx1	2
chr8:70576622	A:G	TRAM1	TRAM1	intronic	protein_coding	NA	T;C;-;A||R;ALU;-;SINE/AluJb;intronic;TRAM1;-;-;intronic;TRAM1;-;-;intronic;TRAM1;-;-;-;346;27;45	Name=AluSz6	3
chr8:74603202	A:G	MIR2052HG	MIR2052HG	ncRNA	lncRNA	NA	.	.	2
chr8:124492068	T:C	TATDN1	TATDN1	intronic	protein_coding	NA	A;G;+;A||R;ALU;-;SINE/AluSq2;intronic;TATDN1;-;-;intronic;TATDN1;-;-;intronic;TATDN1;-;-;-;369;30;49	Name=AluSq2	4
chr8:12992781	A:G	TRMT9B	TRMT9B	intronic	protein_coding	NA	.	Name=AluSx	2
chr8:12999029	A:G	TRMT9B	TRMT9B	intronic	protein_coding	NA	A;G;+;A||R;ALU;-;SINE/AluSg;intronic;KIAA1456;-;-;intronic;KIAA1456;-;-;intronic;KIAA1456;-;-;-;46;3;7	Name=AluSg	2
chr8:12999156	A:G	TRMT9B	TRMT9B	intronic	protein_coding	NA	A;G;+;A;ALU;-;SINE/AluSg;intronic;KIAA1456;-;-;intronic;KIAA1456;-;-;intronic;KIAA1456;-;-;-;35;4;8	Name=AluSg	2
chr8:144786512	A:G	ZNF34	ZNF34	intronic	protein_coding	NA	T;C;-;R||D;ALU;-;SINE/AluSx1;intronic;ZNF34;-;-;intronic;ZNF34;-;-;intronic;ZNF34;-;-;-;22;8;12	Name=AluSx1	2
chr8:22616624	T:C	CCAR2	CCAR2	intronic	protein_coding	NA	T;C;-;A||R;ALU;-;SINE/AluSg;ncRNA_exonic;RP11-582J16.5;-;-;intronic;CCAR2;-;-;intronic;KIAA1967;-;-;-;369;26;45	Name=AluSg	3
chr8:22617102	T:C	CCAR2	CCAR2	intronic	protein_coding	NA	T;C;-;A;ALU;-;SINE/AluSx1;intronic;CCAR2;-;-;intronic;CCAR2;-;-;intronic;KIAA1967;-;-;-;298;28;50	Name=AluSx1	2
chr8:27601244	A:G	CLU	CLU	intronic	protein_coding	NA	T;C;-;R;ALU;-;SINE/AluSq2;intronic;CLU;-;-;intronic;CLU;-;-;intronic;CLU;-;-;-;139;19;35	Name=AluSq2	12
chr8:27601899	A:G	CLU	CLU	intronic	protein_coding	NA	T;C;-;A;ALU;-;SINE/AluSz;intronic;CLU;-;-;intronic;CLU;-;-;intronic;CLU;-;-;-;146;20;34	Name=AluSz	6
chr8:42339647	A:G	POLB	POLB	intronic	protein_coding	NA	A;G;+;A||R;ALU;-;SINE/AluJb;intronic;POLB;-;-;intronic;POLB;-;-;intronic;POLB;-;-;-;32;6;8	Name=AluJb	2
chr8:42339800	A:G	POLB	POLB	intronic	protein_coding	NA	A;G;+;A||R;ALU;-;SINE/AluJb;intronic;POLB;-;-;intronic;POLB;-;-;intronic;POLB;-;-;-;19;3;5	Name=AluJb	2
chr8:42360219	A:G	POLB	POLB	intronic	protein_coding	NA	A;G;+;A||R;ALU;-;SINE/AluSz;intronic;POLB;-;-;intronic;POLB;-;-;intronic;POLB;-;-;-;47;13;19	Name=AluSz	2
chr8:42530913	A:G	SLC20A2	SLC20A2	intronic	protein_coding	NA	T;C;-;A||R;ALU;-;SINE/AluSx1;intronic;SLC20A2;-;-;intronic;SLC20A2;-;-;intronic;SLC20A2;-;-;-;282;28;50	Name=AluSx1	6
chr8:13034360	A:G	TRMT9B	TRMT9B	intergenic	protein_coding	NA	A;G;+;A;ALU;-;SINE/AluJr4;intergenic;KIAA1456||RNU6-842P;-;-;intergenic;KIAA1456||DLC1;-;-;intergenic;KIAA1456||DLC1;-;-;-;26;2;4	Name=AluJr4	2
chr8:140093451	A:G	TRAPPC9	TRAPPC9	intronic	protein_coding	NA	T;C;-;A;ALU;-;SINE/AluSz;intronic;TRAPPC9;-;-;intronic;TRAPPC9;-;-;intronic;TRAPPC9;-;-;-;41;4;10	Name=AluSz	4
chr8:144748781	A:G	ZNF251	ZNF251	intronic	protein_coding	NA	T;C;-;A||R;ALU;-;SINE/AluJo;intronic;ZNF251;-;-;intronic;ZNF251;-;-;intronic;ZNF251;-;-;-;97;18;27	Name=AluJo	6
chr8:144748827	A:G	ZNF251	ZNF251	intronic	protein_coding	NA	T;C;-;A||R;ALU;-;SINE/AluJo;intronic;ZNF251;-;-;intronic;ZNF251;-;-;intronic;ZNF251;-;-;-;90;21;31	Name=AluJo	3
chr8:144748835	A:G	ZNF251	ZNF251	intronic	protein_coding	NA	T;C;-;A||R;ALU;-;SINE/AluJo;intronic;ZNF251;-;-;intronic;ZNF251;-;-;intronic;ZNF251;-;-;-;55;18;24	Name=AluJo	3
chr8:144750978	A:G	ZNF251	ZNF251	intronic	protein_coding	NEU	T;C;-;A||R;ALU;-;SINE/AluSx1;intronic;ZNF251;-;-;intronic;ZNF251;-;-;intronic;ZNF251;-;-;-;28;13;16	Name=AluSx1	8
chr8:22617076	T:C	CCAR2	CCAR2	intronic	protein_coding	NA	T;C;-;A||R;ALU;-;SINE/AluSx1;intronic;CCAR2;-;-;intronic;CCAR2;-;-;intronic;KIAA1967;-;-;-;332;27;46	Name=AluSx1	2
chr8:22617084	T:C	CCAR2	CCAR2	intronic	protein_coding	NA	T;C;-;A||R;ALU;-;SINE/AluSx1;intronic;CCAR2;-;-;intronic;CCAR2;-;-;intronic;KIAA1967;-;-;-;216;26;43	Name=AluSx1	2
chr8:42364030	A:G	POLB	POLB	intronic	protein_coding	NA	A;G;+;A||R||D;ALU;-;SINE/AluSq2;intronic;POLB;-;-;intronic;POLB;-;-;intronic;POLB;-;-;-;49;12;16	Name=AluSq2	3
chr8:42524595	A:G	SLC20A2	SLC20A2	intronic	protein_coding	NA	.	Name=AluSq2	2
chr8:12991816	A:G	TRMT9B	TRMT9B	intronic	protein_coding	NA	A;G;+;R;ALU;-;SINE/AluSq;intronic;KIAA1456;-;-;intronic;KIAA1456;-;-;intronic;KIAA1456;-;-;-;14;4;4	Name=AluSq	2
chr8:12991856	A:G	TRMT9B	TRMT9B	intronic	protein_coding	NA	A;G;+;A;ALU;-;SINE/AluSq;intronic;KIAA1456;-;-;intronic;KIAA1456;-;-;intronic;KIAA1456;-;-;-;13;3;5	Name=AluSq	2
chr8:144744110	A:G	ZNF251	ZNF251	intronic	protein_coding	NEU	T;C;-;R;ALU;-;SINE/AluSx;intronic;ZNF251;-;-;intronic;ZNF251;-;-;intronic;ZNF251;-;-;-;99;20;29	Name=AluSx	3
chr8:144744111	A:G	ZNF251	ZNF251	intronic	protein_coding	NEU	T;C;-;R;ALU;-;SINE/AluSx;intronic;ZNF251;-;-;intronic;ZNF251;-;-;intronic;ZNF251;-;-;-;120;20;31	Name=AluSx	3
chr8:144745799	A:G	ZNF251	ZNF251	intronic	protein_coding	NA	T;C;-;A||R||D;ALU;-;SINE/AluJr;intronic;ZNF251;-;-;intronic;ZNF251;-;-;intronic;ZNF251;-;-;-;239;27;38	Name=AluJr	5
chr8:144753079	A:G	ZNF251	ZNF251	intronic	protein_coding	NA	T;C;-;R;ALU;-;SINE/AluJb;intronic;ZNF251;-;-;intronic;ZNF251;-;-;intronic;ZNF251;-;-;-;63;20;29	Name=AluJb	5
chr8:42286600	A:G	IKBKB	IKBKB	intronic	protein_coding	NA	A;G;+;A||R||D;ALU;-;SINE/AluJb;intronic;IKBKB;-;-;intronic;IKBKB;-;-;intronic;IKBKB;-;-;-;94;21;30	Name=AluJb	8
chr8:66920824	T:C	MCMDC2	MCMDC2	UTR3	protein_coding	NA	T;C;-;A;ALU;-;SINE/AluJb;UTR3;MCMDC2;-;-;UTR3;MCMDC2;-;-;UTR3;MCMDC2;-;-;-;79;13;27	Name=AluJr	3
chr8:95245695	A:G	C8orf37	CFAP418	UTR3	protein_coding	NA	T;C;-;A||R||D;ALU;-;SINE/AluSc5;UTR3;C8orf37;-;-;UTR3;C8orf37;-;-;UTR3;C8orf37;-;-;-;322;28;49	Name=AluSc5	3
chr8:101188301	A:G	ZNF706	ZNF706	intergenic	protein_coding	NA	T;C;-;A;ALU;-;SINE/AluSx1;intronic;ZNF706;-;-;intergenic;FLJ42969||ZNF706;-;-;intergenic;7SK||ZNF706;-;-;-;10;2;5	Name=AluSx1	2
chr8:12994737	A:G	TRMT9B	TRMT9B	intronic	protein_coding	NA	.	Name=AluSp	2
chr8:12994756	A:G	TRMT9B	TRMT9B	intronic	protein_coding	NA	.	Name=AluSp	2
chr8:12994762	A:G	TRMT9B	TRMT9B	intronic	protein_coding	NA	.	Name=AluSp	2
chr8:13014940	A:G	TRMT9B	TRMT9B	intronic	protein_coding	NA	A;G;+;A||R;ALU;-;SINE/AluSg7;intronic;KIAA1456;-;-;intronic;KIAA1456;-;-;intronic;KIAA1456;-;-;-;43;6;8	Name=AluSg7	2
chr8:13014941	A:G	TRMT9B	TRMT9B	intronic	protein_coding	NA	A;G;+;A||R;ALU;-;SINE/AluSg7;intronic;KIAA1456;-;-;intronic;KIAA1456;-;-;intronic;KIAA1456;-;-;-;63;6;8	Name=AluSg7	2
chr8:144739777	A:G	ZNF251	ZNF251	intronic	protein_coding	NA	T;C;-;A||R;ALU;-;SINE/AluJb;intronic;ZNF251;-;-;intronic;ZNF251;-;-;intronic;ZNF251;-;-;-;84;16;26	Name=AluJb	3
chr8:144739812	A:G	ZNF251	ZNF251	intronic	protein_coding	NA	T;C;-;A||R;ALU;-;SINE/AluJb;intronic;ZNF251;-;-;intronic;ZNF251;-;-;intronic;ZNF251;-;-;-;52;11;18	Name=AluJb	3
chr8:144749270	A:G	ZNF251	ZNF251	intronic	protein_coding	NA	T;C;-;A||R;ALU;-;SINE/AluJb;intronic;ZNF251;-;-;intronic;ZNF251;-;-;intronic;ZNF251;-;-;-;69;17;27	Name=AluJb	5
chr8:22036151	A:G	NPM2	NPM2	intronic	protein_coding	NEU-GABA-GLU	A;G;+;R;ALU;-;SINE/AluJb;intronic;NPM2;-;-;intronic;NPM2;-;-;intronic;NPM2;-;-;-;90;13;25	Name=AluJb	4
chr8:27600373	A:G	CLU	CLU	intronic	protein_coding	NA	T;C;-;R;ALU;-;SINE/AluJb;intronic;CLU;-;-;intronic;CLU;-;-;intronic;CLU;-;-;-;166;21;33	Name=AluJb	7
chr8:27600391	A:G	CLU	CLU	intronic	protein_coding	NA	T;C;-;A||R;ALU;-;SINE/AluJb;intronic;CLU;-;-;intronic;CLU;-;-;intronic;CLU;-;-;-;160;19;32	Name=AluJb	10
chr8:28418754	A:G	FBXO16	FBXO16	intergenic	protein_coding	NA	T;C;-;A||R;ALU;-;SINE/AluSz;ncRNA_intronic;RP11-181B11.1;-;-;intergenic;ZNF395||FBXO16;-;-;intronic;ZNF395;-;-;-;12;2;7	Name=AluSz	2
chr8:28422495	A:G	FBXO16	FBXO16	intergenic	protein_coding	NA	T;C;-;R;ALU;-;SINE/AluSc5;intergenic;RP11-181B11.1||FBXO16;-;-;intergenic;ZNF395||FBXO16;-;-;intronic;ZNF395;-;-;-;18;4;10	Name=AluSc5	4
chr8:28426944	A:G	FBXO16	FBXO16	intergenic	protein_coding	NA	T;C;-;A||R;REP;-;SINE/FLAM_C;intergenic;RP11-181B11.1||FBXO16;-;-;intergenic;ZNF395||FBXO16;-;-;intronic;ZNF395;-;-;-;35;4;10	Name=FLAM_C	5
chr8:28426945	A:G	FBXO16	FBXO16	intergenic	protein_coding	NA	T;C;-;A||R;REP;-;SINE/FLAM_C;intergenic;RP11-181B11.1||FBXO16;-;-;intergenic;ZNF395||FBXO16;-;-;intronic;ZNF395;-;-;-;39;3;9	Name=FLAM_C	5
chr8:28426951	A:G	FBXO16	FBXO16	intergenic	protein_coding	NEU	T;C;-;R;REP;-;SINE/FLAM_C;intergenic;RP11-181B11.1||FBXO16;-;-;intergenic;ZNF395||FBXO16;-;-;intronic;ZNF395;-;-;-;36;4;12	Name=FLAM_C	5
chr8:28427738	A:G	FBXO16	FBXO16	intergenic	protein_coding	NA	.	Name=AluSq2	3
chr8:38265110	T:C	PLPP5	PLPP5	intronic	protein_coding	NA	.	Name=AluSg	3
chr8:42504227	A:G	SLC20A2	SLC20A2	intronic	protein_coding	NA	T;C;-;A||R||D;ALU;-;SINE/AluJb;intronic;SLC20A2;-;-;intronic;SLC20A2;-;-;intronic;SLC20A2;-;-;-;50;17;22	Name=AluJb	8
chr8:28427485	A:G	FBXO16	FBXO16	intergenic	protein_coding	NEU	T;C;-;A;ALU;-;SINE/AluJb;downstream;FBXO16;-;-;downstream;FBXO16;-;-;intronic;ZNF395;-;-;-;40;4;15	Name=AluSz6	3
chr8:66683710	A:G	C8orf44-SGK3	C8orf44-SGK3	intronic	protein_coding	NA	A;G;+;A||R;ALU;-;SINE/AluSz;intronic;C8orf44-SGK3;-;-;intronic;C8orf44-SGK3;-;-;intronic;C8orf44-SGK3;-;-;-;170;28;45	Name=AluSz	4
chr8:144750982	A:G	ZNF251	ZNF251	intronic	protein_coding	NEU	T;C;-;A||R;ALU;-;SINE/AluSx1;intronic;ZNF251;-;-;intronic;ZNF251;-;-;intronic;ZNF251;-;-;-;46;12;20	Name=AluSx1	7
chr8:28424672	A:G	FBXO16	FBXO16	intergenic	protein_coding	NA	T;C;-;A||R;ALU;-;SINE/AluJo;intergenic;RP11-181B11.1||FBXO16;-;-;intergenic;ZNF395||FBXO16;-;-;intronic;ZNF395;-;-;-;15;4;8	Name=AluJo	5
chr8:28427957	A:G	FBXO16	FBXO16	intergenic	protein_coding	NA	T;C;-;R;ALU;rs780792733;SINE/AluSq;downstream;FBXO16;-;-;downstream;FBXO16;-;-;intronic;ZNF395;-;-;-;8;2;6	Name=AluSq2	3
chr8:47731171	A:G	SPIDR	SPIDR	intronic	protein_coding	NA	A;G;+;A||R;ALU;-;SINE/AluSx;intronic;SPIDR;-;-;intronic;SPIDR;-;-;intronic;KIAA0146;-;-;-;653;29;52	Name=AluSx	2
chr8:27600414	A:G	CLU	CLU	intronic	protein_coding	NA	T;C;-;R;ALU;-;SINE/AluJb;intronic;CLU;-;-;intronic;CLU;-;-;intronic;CLU;-;-;-;0;0;0	Name=AluJb	11
chr8:42532033	A:G	SLC20A2	SLC20A2	intronic	protein_coding	NA	T;C;-;A||R;ALU;-;SINE/AluSc8;intronic;SLC20A2;-;-;intronic;SLC20A2;-;-;intronic;SLC20A2;-;-;-;463;30;52	Name=AluSc8	9
chr8:124490325	A:G	TATDN1	TATDN1	intronic	protein_coding	NA	T;C;-;R;ALU;-;SINE/AluSx1;ncRNA_intronic;RP11-158K1.3;-;-;intronic;TATDN1;-;-;intronic;TATDN1;-;-;-;206;24;40	Name=AluSx1	2
chr8:89901182	T:C	OSGIN2	OSGIN2	intergenic	protein_coding	NA	T;C;-;A||R;ALU;-;SINE/AluSx;upstream;OSGIN2||RNU6-925P;-;-;upstream;OSGIN2;-;-;upstream;OSGIN2;-;-;-;209;25;39	Name=AluSx	6
chr8:27600411	A:G	CLU	CLU	intronic	protein_coding	NA	T;C;-;R;ALU;-;SINE/AluJb;intronic;CLU;-;-;intronic;CLU;-;-;intronic;CLU;-;-;-;0;0;0	Name=AluJb	10
chr8:27601076	A:G	CLU	CLU	intronic	protein_coding	NA	.	Name=AluSq2	5
chr8:143267742	A:G	GLI4	GLI4	intronic	protein_coding	NA	A;G;+;R;REP;-;SINE/MIRb;intronic;GLI4||ZFP41;-;-;intronic;GLI4;-;-;intronic;GLI4;-;-;-;369;29;49	Name=MIRb	14
chr8:105377737	A:G	ZFPM2	ZFPM2	intronic	protein_coding	NA	A;G;+;A||R;ALU;-;SINE/AluSz6;intronic;ZFPM2;-;-;intronic;ZFPM2;-;-;intronic;ZFPM2;-;-;-;23;4;7	Name=AluSz6	4
chr9:100310538	T:C	TEX10	TEX10	intronic	protein_coding	NA	A;G;+;A||R;ALU;-;SINE/AluJb;intronic;TEX10;-;-;intronic;TEX10;-;-;intronic;TEX10;-;-;-;64;18;24	Name=AluJb	5
chr9:100310541	T:C	TEX10	TEX10	intronic	protein_coding	NA	A;G;+;A||R;ALU;-;SINE/AluJb;intronic;TEX10;-;-;intronic;TEX10;-;-;intronic;TEX10;-;-;-;38;14;20	Name=AluJb	2
chr9:100310555	T:C	TEX10	TEX10	intronic	protein_coding	NA	A;G;+;A||R;ALU;-;SINE/AluJb;intronic;TEX10;-;-;intronic;TEX10;-;-;intronic;TEX10;-;-;-;64;20;26	Name=AluJb	5
chr9:100310708	T:C	TEX10	TEX10	intronic	protein_coding	NA	A;G;+;A;ALU;-;SINE/AluJb;intronic;TEX10;-;-;intronic;TEX10;-;-;intronic;TEX10;-;-;-;67;17;27	Name=AluJb	2
chr9:100311141	T:C	TEX10	TEX10	intronic	protein_coding	NA	A;G;+;A||R;ALU;-;SINE/AluJo;intronic;TEX10;-;-;intronic;TEX10;-;-;intronic;TEX10;-;-;-;72;20;26	Name=AluJo	2
chr9:100311215	T:C	TEX10	TEX10	intronic	protein_coding	NA	A;G;+;A||R;ALU;-;SINE/AluJo;intronic;TEX10;-;-;intronic;TEX10;-;-;intronic;TEX10;-;-;-;75;17;23	Name=AluJo	2
chr9:127373536	A:G	GARNL3	GARNL3	intronic	protein_coding	NA	A;G;+;A;REP;-;SINE/FLAM_C;intronic;GARNL3;-;-;intronic;GARNL3;-;-;intronic;GARNL3;-;-;-;34;4;7	Name=FLAM_C	8
chr9:127374819	A:G	GARNL3	GARNL3	intronic	protein_coding	NA	.	Name=FLAM_C	6
chr9:127374825	A:G	GARNL3	GARNL3	intronic	protein_coding	NA	A;G;+;A||R;REP;-;SINE/FLAM_C;intronic;GARNL3;-;-;intronic;GARNL3;-;-;intronic;GARNL3;-;-;-;52;7;14	Name=FLAM_C	9
chr9:127378391	A:G	GARNL3	GARNL3	intronic	protein_coding	NA	A;G;+;A||R;ALU;-;SINE/AluSp;intronic;GARNL3;-;-;intronic;GARNL3;-;-;intronic;GARNL3;-;-;-;28;6;9	Name=AluSp	5
chr9:127408647	A:G	SLC2A8	SLC2A8	intergenic	protein_coding	NA	A;G;+;A||R;ALU;-;SINE/AluSg;downstream;SLC2A8;-;-;downstream;SLC2A8;-;-;downstream;SLC2A8;-;-;-;203;21;39	Name=AluSg	6
chr9:127655914	A:G	STXBP1	STXBP1	intronic	protein_coding	NA	A;G;+;A;ALU;-;SINE/AluSx1;intronic;STXBP1;-;-;intronic;STXBP1;-;-;intronic;STXBP1;-;-;-;21;7;8	Name=AluSx1	4
chr9:127656293	A:G	STXBP1	STXBP1	intronic	protein_coding	NA	A;G;+;A;ALU;-;SINE/AluSz6;intronic;STXBP1;-;-;intronic;STXBP1;-;-;intronic;STXBP1;-;-;-;38;11;14	Name=AluSz6	3
chr9:127657043	A:G	STXBP1	STXBP1	intronic	protein_coding	NA	A;G;+;A;ALU;-;SINE/AluSg;intronic;STXBP1;-;-;intronic;STXBP1;-;-;intronic;STXBP1;-;-;-;15;6;9	Name=AluSg	3
chr9:127657945	A:G	STXBP1	STXBP1	intronic	protein_coding	NA	A;G;+;A||R;ALU;-;SINE/AluSz;intronic;STXBP1;-;-;intronic;STXBP1;-;-;intronic;STXBP1;-;-;-;28;7;9	Name=AluSz	2
chr9:127674024	A:G	STXBP1	STXBP1	intronic	protein_coding	NA	A;G;+;A;ALU;-;SINE/AluSx1;intronic;STXBP1;-;-;intronic;STXBP1;-;-;intronic;STXBP1;-;-;-;34;10;12	Name=AluSx1	2
chr9:128112748	A:G	SLC25A25-AS1	SLC25A25-AS1	ncRNA	lncRNA	NA	T;C;-;A||R||D;ALU;-;SINE/AluSq2;ncRNA_intronic;RP11-395P17.3;-;-;ncRNA_intronic;SLC25A25-AS1;-;-;ncRNA_intronic;LOC100289019;-;-;-;419;29;46	Name=AluSq2	2
chr9:128112749	A:G	SLC25A25-AS1	SLC25A25-AS1	ncRNA	lncRNA	NA	T;C;-;A||R||D;ALU;-;SINE/AluSq2;ncRNA_intronic;RP11-395P17.3;-;-;ncRNA_intronic;SLC25A25-AS1;-;-;ncRNA_intronic;LOC100289019;-;-;-;416;29;46	Name=AluSq2	2
chr9:128112756	A:G	SLC25A25-AS1	SLC25A25-AS1	ncRNA	lncRNA	NA	T;C;-;R;ALU;-;SINE/AluSq2;ncRNA_intronic;RP11-395P17.3;-;-;ncRNA_intronic;SLC25A25-AS1;-;-;ncRNA_intronic;LOC100289019;-;-;-;205;29;43	Name=AluSq2	2
chr9:128230053	A:G	DNM1	DNM1	intronic	protein_coding	NA	A;G;+;A;ALU;-;SINE/AluSg7;intronic;DNM1;-;-;intronic;DNM1;-;-;intronic;DNM1;-;-;-;37;5;12	Name=AluSg7	5
chr9:128236672	A:G	DNM1	DNM1	intronic	protein_coding	NEU-GABA-GLU	A;G;+;A||R;ALU;-;SINE/AluJb;intronic;DNM1;-;-;intronic;DNM1;-;-;intronic;DNM1;-;-;-;23;3;7	Name=AluJb	7
chr9:128236777	A:G	DNM1	DNM1	intronic	protein_coding	NEU-GABA-GLU	A;G;+;A||R;ALU;-;SINE/AluJb;intronic;DNM1;-;-;intronic;DNM1;-;-;intronic;DNM1;-;-;-;39;4;7	Name=AluJb	5
chr9:128238325	A:G	DNM1	DNM1	intronic	protein_coding	NA	A;G;+;R;ALU;-;SINE/AluSp;intronic;DNM1;-;-;intronic;DNM1;-;-;intronic;DNM1;-;-;-;21;3;4	Name=AluSp	3
chr9:128305481	T:C	TRUB2	TRUB2	UTR3	protein_coding	NA	.	Name=AluSz	2
chr9:128305783	T:C	TRUB2	TRUB2	UTR3	protein_coding	NA	.	Name=AluJo	3
chr9:128306869	T:C	TRUB2	TRUB2	UTR3	protein_coding	NA	.	Name=AluSx	3
chr9:128363159	T:C	MIR1268A	MIR1268A	ncRNA	miRNA	NA	A;G;+;A||R;ALU;-;SINE/AluSp;intergenic;SLC27A4||URM1;-;-;ncRNA_intronic;MIR1268A;-;-;intergenic;SLC27A4||URM1;-;-;-;63;9;21	Name=AluSp	3
chr9:128737061	A:G	ZER1	ZER1	intronic	protein_coding	NA	T;C;-;R;ALU;-;SINE/AluSx;intronic;ZER1;-;-;intronic;ZER1;-;-;intronic;ZER1;-;-;-;153;26;42	Name=AluSx	5
chr9:128737062	A:G	ZER1	ZER1	intronic	protein_coding	NA	.	Name=AluSx	4
chr9:128737902	A:G	ZER1	ZER1	intronic	protein_coding	NA	.	Name=AluSx1	3
chr9:128739079	A:G	ZER1	ZER1	intronic	protein_coding	NA	T;C;-;A||R;ALU;-;SINE/AluSg;intronic;ZER1;-;-;intronic;ZER1;-;-;intronic;ZER1;-;-;-;86;18;33	Name=AluSg	2
chr9:128794539	A:G	TBC1D13	TBC1D13	intronic	protein_coding	NA	A;G;+;A||R;ALU;-;SINE/AluSz;intronic;TBC1D13;-;-;intronic;TBC1D13;-;-;intronic;TBC1D13;-;-;-;293;27;46	Name=AluSz	3
chr9:128927475	A:G	PHYHD1	PHYHD1	intronic	protein_coding	NA	A;G;+;A||R;ALU;-;SINE/AluSx;intronic;PHYHD1;-;-;intronic;PHYHD1;-;-;intronic;PHYHD1;-;-;-;185;22;40	Name=AluSx	6
chr9:128927476	A:G	PHYHD1	PHYHD1	intronic	protein_coding	NA	A;G;+;A||R;ALU;-;SINE/AluSx;intronic;PHYHD1;-;-;intronic;PHYHD1;-;-;intronic;PHYHD1;-;-;-;191;22;41	Name=AluSx	6
chr9:128938010	A:G	PHYHD1	PHYHD1	intronic	protein_coding	NA	A;G;+;R;NONREP;-;-/-;intronic;PHYHD1;-;-;intronic;PHYHD1;-;-;intronic;PHYHD1;-;-;-;0;0;0	.	7
chr9:128938024	A:G	PHYHD1	PHYHD1	intronic	protein_coding	NA	A;G;+;A||R;NONREP;-;-/-;intronic;PHYHD1;-;-;intronic;PHYHD1;-;-;intronic;PHYHD1;-;-;-;491;29;49	.	5
chr9:128938029	A:G	PHYHD1	PHYHD1	intronic	protein_coding	NA	A;G;+;A||R;ALU;-;SINE/AluSx;intronic;PHYHD1;-;-;intronic;PHYHD1;-;-;intronic;PHYHD1;-;-;-;804;30;51	Name=AluSx	7
chr9:128938051	A:G	PHYHD1	PHYHD1	intronic	protein_coding	NA	A;G;+;A||R;ALU;-;SINE/AluSx;intronic;PHYHD1;-;-;intronic;PHYHD1;-;-;intronic;PHYHD1;-;-;-;528;28;49	Name=AluSx	5
chr9:128938466	A:G	PHYHD1	PHYHD1	intronic	protein_coding	NA	A;G;+;A||R;ALU;-;SINE/AluSq2;intronic;PHYHD1;-;-;intronic;PHYHD1;-;-;intronic;PHYHD1;-;-;-;962;30;50	Name=AluSq2	6
chr9:128938475	A:G	PHYHD1	PHYHD1	intronic	protein_coding	NA	A;G;+;R;ALU;-;SINE/AluSq2;intronic;PHYHD1;-;-;intronic;PHYHD1;-;-;intronic;PHYHD1;-;-;-;750;29;47	Name=AluSq2	6
chr9:128938478	A:G	PHYHD1	PHYHD1	intronic	protein_coding	NA	A;G;+;R;ALU;-;SINE/AluSq2;intronic;PHYHD1;-;-;intronic;PHYHD1;-;-;intronic;PHYHD1;-;-;-;743;30;48	Name=AluSq2	6
chr9:129065439	A:G	MIGA2	MIGA2	intronic	protein_coding	NA	A;G;+;A||R||D;ALU;-;SINE/AluSx;intronic;FAM73B;-;-;intronic;FAM73B;-;-;intronic;FAM73B;-;-;-;322;29;46	Name=AluSx	2
chr9:129511919	A:G	LINC00963	LINC00963	ncRNA	lncRNA	NA	A;G;+;A||R;ALU;-;SINE/AluSz;ncRNA_exonic;LINC00963;-;-;ncRNA_intronic;LINC00963;-;-;ncRNA_intronic;LOC100506190;-;-;-;1269;30;53	Name=AluSz	6
chr9:129909681	A:G	FNBP1	FNBP1	intronic	protein_coding	NA	T;C;-;R||D;ALU;-;SINE/AluSx;intronic;FNBP1;-;-;intronic;FNBP1;-;-;intronic;FNBP1;-;-;-;84;16;27	Name=AluSx	9
chr9:129909752	A:G	FNBP1	FNBP1	intronic	protein_coding	OLIG	T;C;-;A||R||D;ALU;-;SINE/AluSx;intronic;FNBP1;-;-;intronic;FNBP1;-;-;intronic;FNBP1;-;-;-;181;22;32	Name=AluSx	13
chr9:129911792	A:G	FNBP1	FNBP1	intronic	protein_coding	OLIG	T;C;-;R;ALU;-;SINE/AluSx3;intronic;FNBP1;-;-;intronic;FNBP1;-;-;intronic;FNBP1;-;-;-;73;14;21	Name=AluSx3	12
chr9:129913514	A:G	FNBP1	FNBP1	intronic	protein_coding	NA	T;C;-;A||R||D;ALU;-;SINE/AluSx;intronic;FNBP1;-;-;intronic;FNBP1;-;-;intronic;FNBP1;-;-;-;257;21;37	Name=AluSx	9
chr9:129915475	A:G	FNBP1	FNBP1	intronic	protein_coding	NA	T;C;-;R;ALU;-;SINE/AluSx;intronic;FNBP1;-;-;intronic;FNBP1;-;-;intronic;FNBP1;-;-;-;155;19;26	Name=AluSx	2
chr9:129917137	A:G	FNBP1	FNBP1	intronic	protein_coding	NA	T;C;-;A||R;ALU;-;SINE/AluSx3;intronic;FNBP1;-;-;intronic;FNBP1;-;-;intronic;FNBP1;-;-;-;92;15;24	Name=AluSg	7
chr9:129921459	A:G	FNBP1	FNBP1	intronic	protein_coding	NA	T;C;-;A||R||D;ALU;-;SINE/AluSx1;intronic;FNBP1;-;-;intronic;FNBP1;-;-;intronic;FNBP1;-;-;-;36;6;9	Name=AluSx1	13
chr9:129921607	A:G	FNBP1	FNBP1	intronic	protein_coding	NA	T;C;-;A||R;ALU;-;SINE/AluSx1;intronic;FNBP1;-;-;intronic;FNBP1;-;-;intronic;FNBP1;-;-;-;35;8;12	Name=AluSx1	11
chr9:129923455	A:G	FNBP1	FNBP1	intronic	protein_coding	NA	T;C;-;A||R;ALU;-;SINE/AluSc;intronic;FNBP1;-;-;intronic;FNBP1;-;-;intronic;FNBP1;-;-;-;84;15;22	Name=AluSc	11
chr9:129923492	A:G	FNBP1	FNBP1	intronic	protein_coding	NA	.	Name=AluSc	2
chr9:129953404	A:G	FNBP1	FNBP1	intronic	protein_coding	NA	T;C;-;A||R||D;ALU;-;SINE/AluSz;intronic;FNBP1;-;-;intronic;FNBP1;-;-;intronic;FNBP1;-;-;-;266;22;37	Name=AluSz	7
chr9:129953407	A:G	FNBP1	FNBP1	intronic	protein_coding	NA	T;C;-;A||R;ALU;-;SINE/AluSz;intronic;FNBP1;-;-;intronic;FNBP1;-;-;intronic;FNBP1;-;-;-;162;17;31	Name=AluSz	7
chr9:131296474	A:G	PLPP7	PLPP7	intronic	protein_coding	NA	A;G;+;A||R;ALU;-;SINE/AluSx1;intronic;PPAPDC3;-;-;intronic;PLPP7;-;-;intronic;PPAPDC3;-;-;533;196;28;4;8	Name=AluSx1	4
chr9:131296489	A:G	PLPP7	PLPP7	intronic	protein_coding	NA	A;G;+;A||R;ALU;-;SINE/AluSx1;intronic;PPAPDC3;-;-;intronic;PLPP7;-;-;intronic;PPAPDC3;-;-;533;196;33;5;9	Name=AluSx1	3
chr9:131301038	A:G	PLPP7	PLPP7	intronic	protein_coding	NA	A;G;+;A||R;ALU;-;SINE/AluSx1;intronic;PPAPDC3;-;-;intronic;PLPP7;-;-;intronic;PPAPDC3;-;-;-;62;7;10	Name=AluSx1	2
chr9:133160193	A:G	GBGT1	GBGT1	intronic	protein_coding	NA	T;C;-;A||R;ALU;-;SINE/AluSz6;exonic;GBGT1;nonsynonymous	Name=AluSz6	10
chr9:133160196	A:G	GBGT1	GBGT1	intronic	protein_coding	NA	T;C;-;A||R;ALU;-;SINE/AluSz6;exonic;GBGT1;nonsynonymous	Name=AluSz6	8
chr9:133160216	A:G	GBGT1	GBGT1	intronic	protein_coding	NA	T;C;-;A||R||D;ALU;-;SINE/AluSz6;exonic;GBGT1;nonsynonymous	Name=AluSz6	8
chr9:133160227	A:G	GBGT1	GBGT1	intronic	protein_coding	NA	T;C;-;A||R||D;ALU;-;SINE/AluSz6;exonic;GBGT1;synonymous	Name=AluSz6	10
chr9:136820645	A:G	RABL6	RABL6	intronic	protein_coding	NA	A;G;+;R;ALU;-;SINE/AluSx1;ncRNA_intronic;RP11-216L13.18;-;-;intronic;RABL6;-;-;intronic;RABL6;-;-;-;19;3;5	Name=AluSx1	2
chr9:138106592	A:G	CACNA1B	CACNA1B	intronic	protein_coding	NA	A;G;+;A||R;ALU;-;SINE/AluSc5;intronic;CACNA1B;-;-;intronic;CACNA1B;-;-;intronic;CACNA1B;-;-;-;6;1;3	Name=AluSc5	5
chr9:138106597	A:G	CACNA1B	CACNA1B	intronic	protein_coding	NA	A;G;+;A||R;ALU;rs565396365;SINE/AluSc5;intronic;CACNA1B;-;-;intronic;CACNA1B;-;-;intronic;CACNA1B;-;-;-;26;3;8	Name=AluSc5	6
chr9:138106607	A:G	CACNA1B	CACNA1B	intronic	protein_coding	NA	.	Name=AluSc5	3
chr9:138106664	A:G	CACNA1B	CACNA1B	intronic	protein_coding	NEU	A;G;+;A||R;ALU;-;SINE/AluSc5;intronic;CACNA1B;-;-;intronic;CACNA1B;-;-;intronic;CACNA1B;-;-;-;52;2;7	Name=AluSc5	9
chr9:138106709	A:G	CACNA1B	CACNA1B	intronic	protein_coding	NA	A;G;+;R;ALU;-;SINE/AluSc5;intronic;CACNA1B;-;-;intronic;CACNA1B;-;-;intronic;CACNA1B;-;-;-;55;3;10	Name=AluSc5	9
chr9:138106714	A:G	CACNA1B	CACNA1B	intronic	protein_coding	NA	A;G;+;A||R;ALU;-;SINE/AluSc5;intronic;CACNA1B;-;-;intronic;CACNA1B;-;-;intronic;CACNA1B;-;-;-;55;3;12	Name=AluSc5	6
chr9:138107729	A:G	CACNA1B	CACNA1B	intronic	protein_coding	NEU	.	Name=AluY	4
chr9:138107760	A:G	CACNA1B	CACNA1B	intronic	protein_coding	NEU	A;G;+;A||R;ALU;-;SINE/AluY;intronic;CACNA1B;-;-;intronic;CACNA1B;-;-;intronic;CACNA1B;-;-;-;55;2;12	Name=AluY	5
chr9:138107803	A:G	CACNA1B	CACNA1B	intronic	protein_coding	NEU	A;G;+;R;ALU;-;SINE/AluY;intronic;CACNA1B;-;-;intronic;CACNA1B;-;-;intronic;CACNA1B;-;-;-;30;2;10	Name=AluY	3
chr9:138108926	A:G	CACNA1B	CACNA1B	intronic	protein_coding	NEU-GLU	A;G;+;A||R;ALU;-;SINE/AluY;intronic;CACNA1B;-;-;intronic;CACNA1B;-;-;intronic;CACNA1B;-;-;-;25;1;8	Name=AluY	4
chr9:15484820	T:C	PSIP1	PSIP1	intronic	protein_coding	NA	A;G;+;R;ALU;-;SINE/AluSx;intronic;PSIP1;-;-;intronic;PSIP1;-;-;intronic;PSIP1;-;-;-;201;22;40	Name=AluSx	11
chr9:33578480	A:G	ANKRD18B	ANKRD18B	intergenic	protein_coding	NA	.	Name=THE1D-int	3
chr9:33578533	A:G	ANKRD18B	ANKRD18B	intergenic	protein_coding	NA	.	Name=THE1D-int	2
chr9:33580403	A:G	ANKRD18B	ANKRD18B	intergenic	protein_coding	NEU	.	Name=MSTA-int	7
chr9:33580504	A:G	ANKRD18B	ANKRD18B	intergenic	protein_coding	NA	.	Name=MSTA-int	5
chr9:33580530	A:G	ANKRD18B	ANKRD18B	intergenic	protein_coding	NA	A;G;+;A;REP;-;LTR/MSTA-int;upstream;RP11-255A11.21;-;-;intergenic;ANKRD18B||ANXA2P2;-;-;intergenic;DQ590589||DQ590442;-;-;-;22;3;6	Name=MSTA-int	6
chr9:33580557	A:G	ANKRD18B	ANKRD18B	intergenic	protein_coding	NA	.	Name=MSTA-int	5
chr9:33580559	A:G	ANKRD18B	ANKRD18B	intergenic	protein_coding	NA	A;G;+;A;REP;-;LTR/MSTA-int;upstream;RP11-255A11.21;-;-;intergenic;ANKRD18B||ANXA2P2;-;-;intergenic;DQ590589||DQ590442;-;-;-;14;2;4	Name=MSTA-int	2
chr9:33580568	A:G	ANKRD18B	ANKRD18B	intergenic	protein_coding	NA	A;G;+;A;REP;-;LTR/MSTA-int;upstream;RP11-255A11.21;-;-;intergenic;ANKRD18B||ANXA2P2;-;-;intergenic;DQ590589||DQ590442;-;-;-;18;3;6	Name=MSTA-int	6
chr9:33580573	A:G	ANKRD18B	ANKRD18B	intergenic	protein_coding	NA	.	Name=MSTA-int	3
chr9:33582466	A:G	ANKRD18B	ANKRD18B	intergenic	protein_coding	NA	.	Name=THE1D-int	2
chr9:33582468	A:G	ANKRD18B	ANKRD18B	intergenic	protein_coding	NA	.	Name=THE1D-int	2
chr9:33582475	A:G	ANKRD18B	ANKRD18B	intergenic	protein_coding	NA	.	Name=THE1D-int	2
chr9:33582478	A:G	ANKRD18B	ANKRD18B	intergenic	protein_coding	NA	.	Name=THE1D-int	2
chr9:33582479	A:G	ANKRD18B	ANKRD18B	intergenic	protein_coding	NA	.	Name=THE1D-int	2
chr9:33583109	A:G	ANKRD18B	ANKRD18B	intergenic	protein_coding	NA	.	Name=MSTA-int	3
chr9:33583110	A:G	ANKRD18B	ANKRD18B	intergenic	protein_coding	NA	.	Name=MSTA-int	7
chr9:33583126	A:G	ANKRD18B	ANKRD18B	intergenic	protein_coding	NA	.	Name=MSTA-int	6
chr9:33583131	A:G	ANKRD18B	ANKRD18B	intergenic	protein_coding	NA	.	Name=MSTA-int	2
chr9:33583137	A:G	ANKRD18B	ANKRD18B	intergenic	protein_coding	NA	.	Name=MSTA-int	5
chr9:33583140	A:G	ANKRD18B	ANKRD18B	intergenic	protein_coding	NA	.	Name=MSTA-int	7
chr9:33583149	A:G	ANKRD18B	ANKRD18B	intergenic	protein_coding	NA	.	Name=MSTA-int	5
chr9:33583161	A:G	ANKRD18B	ANKRD18B	intergenic	protein_coding	NA	.	Name=MSTA-int	2
chr9:33583495	A:G	ANKRD18B	ANKRD18B	intergenic	protein_coding	NA	.	Name=MSTA-int	2
chr9:33583498	A:G	ANKRD18B	ANKRD18B	intergenic	protein_coding	NA	.	Name=MSTA-int	2
chr9:33583551	A:G	ANKRD18B	ANKRD18B	intergenic	protein_coding	NA	.	Name=MSTA-int	3
chr9:33583559	A:G	ANKRD18B	ANKRD18B	intergenic	protein_coding	NA	.	Name=MSTA-int	3
chr9:33583578	A:G	ANKRD18B	ANKRD18B	intergenic	protein_coding	NA	.	Name=MSTA-int	4
chr9:33583613	A:G	ANKRD18B	ANKRD18B	intergenic	protein_coding	NA	.	Name=MSTA-int	4
chr9:33583623	A:G	ANKRD18B	ANKRD18B	intergenic	protein_coding	NA	.	Name=MSTA-int	3
chr9:33583665	A:G	ANKRD18B	ANKRD18B	intergenic	protein_coding	NA	.	Name=MSTA-int	6
chr9:33583696	A:G	ANKRD18B	ANKRD18B	intergenic	protein_coding	NA	.	Name=MSTA-int	2
chr9:37778380	T:C	TRMT10B	TRMT10B	UTR3	protein_coding	NA	T;C;-;A||R;ALU;-;SINE/AluSg;UTR3;TRMT10B;-;-;UTR3;TRMT10B;-;-;UTR3;TRMT10B;-;-;-;160;25;40	Name=AluSx4	2
chr9:4710877	A:G	AK3	AK3	UTR3	protein_coding	NA	T;C;-;A||R||D;ALU;-;SINE/AluJr4;downstream;AK3;-;-;UTR3;AK3;-;-;UTR3;AK3;-;-;-;1221;30;55	Name=AluJr4	3
chr9:4730534	A:G	AK3	AK3	intronic	protein_coding	NA	T;C;-;A||R;ALU;-;SINE/AluJr;intronic;AK3;-;-;intronic;AK3;-;-;intronic;AK3;-;-;-;177;26;35	Name=AluJb	2
chr9:4732007	A:G	AK3	AK3	intronic	protein_coding	NA	T;C;-;A||R;ALU;-;SINE/AluJo;intronic;AK3;-;-;intronic;AK3;-;-;intronic;AK3;-;-;-;179;23;32	Name=AluJo	4
chr9:4732181	A:G	AK3	AK3	intronic	protein_coding	NA	T;C;-;A||R;ALU;-;SINE/AluJo;intronic;AK3;-;-;intronic;AK3;-;-;intronic;AK3;-;-;-;160;24;36	Name=AluJo	3
chr9:4738877	A:G	AK3	AK3	intronic	protein_coding	NA	T;C;-;A||R;ALU;-;SINE/AluSx3;intronic;AK3;-;-;intronic;AK3;-;-;intronic;AK3;-;-;-;36;14;19	Name=AluSz	2
chr9:76639083	A:G	PRUNE2	PRUNE2	intronic	protein_coding	NA	T;C;-;A||R;NONREP;-;-/-;intronic;PRUNE2;-;-;intronic;PRUNE2;-;-;intronic;PRUNE2;-;-;-;49;10;15	.	12
chr9:76639144	A:G	PRUNE2	PRUNE2	intronic	protein_coding	NA	T;C;-;R;NONREP;-;-/-;intronic;PRUNE2;-;-;intronic;PRUNE2;-;-;intronic;PRUNE2;-;-;300;22;58;6;10	.	2
chr9:76639177	A:G	PRUNE2	PRUNE2	intronic	protein_coding	NA	.	.	2
chr9:76639178	A:G	PRUNE2	PRUNE2	intronic	protein_coding	NA	T;C;-;A||R;NONREP;rs565886865;-/-;intronic;PRUNE2;-;-;intronic;PRUNE2;-;-;intronic;PRUNE2;-;-;300;22;54;6;11	.	3
chr9:96903068	T:C	PTMAP11	PTMAP11	intergenic	processed_pseudogene	NA	T;C;-;A||R;ALU;-;SINE/AluJb;intergenic;ZNF782||NUTM2G;-;-;intergenic;LOC100132781||LOC441454;-;-;intergenic;ZNF782||LOC441454;-;-;-;137;24;41	Name=AluJb	3
chr9:97603719	T:C	TSTD2	TSTD2	intronic	protein_coding	NA	A;G;+;A;ALU;-;SINE/AluJb;intronic;TSTD2;-;-;intronic;TSTD2;-;-;UTR3;TSTD2;-;-;-;156;23;36	Name=AluJb	2
chr9:97603739	T:C	TSTD2	TSTD2	intronic	protein_coding	NA	A;G;+;A;ALU;-;SINE/AluJb;intronic;TSTD2;-;-;intronic;TSTD2;-;-;UTR3;TSTD2;-;-;-;90;19;27	Name=AluJb	2
chr9:97603753	T:C	TSTD2	TSTD2	intronic	protein_coding	NA	A;G;+;A;ALU;-;SINE/AluJb;intronic;TSTD2;-;-;intronic;TSTD2;-;-;UTR3;TSTD2;-;-;-;273;25;38	Name=AluJb	2
chr9:97603799	T:C	TSTD2	TSTD2	intronic	protein_coding	NA	A;G;+;A;ALU;-;SINE/AluJb;intronic;TSTD2;-;-;intronic;TSTD2;-;-;UTR3;TSTD2;-;-;-;142;24;34	Name=AluJb	2
chr9:97603804	T:C	TSTD2	TSTD2	intronic	protein_coding	NA	A;G;+;A;ALU;-;SINE/AluJb;intronic;TSTD2;-;-;intronic;TSTD2;-;-;UTR3;TSTD2;-;-;-;149;21;34	Name=AluJb	2
chr9:97603900	T:C	TSTD2	TSTD2	intronic	protein_coding	NA	A;G;+;A;ALU;-;SINE/AluJb;intronic;TSTD2;-;-;intronic;TSTD2;-;-;UTR3;TSTD2;-;-;-;159;22;32	Name=AluJb	2
chr9:97603918	T:C	TSTD2	TSTD2	intronic	protein_coding	NA	.	Name=AluJb	2
chr9:97603951	T:C	TSTD2	TSTD2	intronic	protein_coding	NA	A;G;+;A;ALU;-;SINE/AluJb;intronic;TSTD2;-;-;intronic;TSTD2;-;-;UTR3;TSTD2;-;-;-;84;15;20	Name=AluJb	2
chr9:97607924	T:C	TSTD2	TSTD2	intronic	protein_coding	NA	A;G;+;R;ALU;-;SINE/AluSz;intronic;TSTD2;-;-;intronic;TSTD2;-;-;intronic;TSTD2;-;-;-;132;19;24	Name=AluSz	2
chr9:97607953	T:C	TSTD2	TSTD2	intronic	protein_coding	NA	.	Name=AluSz	2
chr9:97608542	T:C	TSTD2	TSTD2	intronic	protein_coding	NA	.	Name=AluSz	2
chr9:97611227	T:C	TSTD2	TSTD2	intronic	protein_coding	NA	A;G;+;A;ALU;-;SINE/AluJo;intronic;TSTD2;-;-;intronic;TSTD2;-;-;intronic;TSTD2;-;-;-;40;7;11	Name=AluJo	2
chr9:97670116	T:C	NCBP1	NCBP1	intronic	protein_coding	NA	T;C;-;A;ALU;-;SINE/AluSx1;intronic;NCBP1;-;-;intronic;NCBP1;-;-;intronic;NCBP1;-;-;-;114;19;30	Name=AluSx1	2
chr9:97680451	A:G	XPA	XPA	intronic	protein_coding	NA	T;C;-;R;ALU;-;SINE/AluSq2;intronic;XPA;-;-;intronic;XPA;-;-;intronic;XPA;-;-;-;55;14;21	Name=AluSq2	12
chr9:111539568	A:G	ZNF483	ZNF483	intronic	protein_coding	NA	.	Name=AluSp	2
chr9:128307995	A:G	TRUB2	TRUB2	UTR3	protein_coding	NA	T;C;-;A||R;ALU;-;SINE/AluSx;intergenic;RP11-339B21.14||TRUB2;-;-;intergenic;SWI5||TRUB2;-;-;intergenic;SWI5||TRUB2;-;-;-;284;24;43	Name=AluSx	4
chr9:128736885	A:G	ZER1	ZER1	intronic	protein_coding	NA	T;C;-;A||R;ALU;-;SINE/AluSx;intronic;ZER1;-;-;intronic;ZER1;-;-;intronic;ZER1;-;-;-;241;27;49	Name=AluSx	3
chr9:128738524	A:G	ZER1	ZER1	intronic	protein_coding	NA	.	Name=AluYh3	4
chr9:128924491	A:G	PHYHD1	PHYHD1	intronic	protein_coding	MGAS	A;G;+;A||R;ALU;-;SINE/AluJb;intronic;PHYHD1;-;-;intronic;PHYHD1;-;-;intronic;PHYHD1;-;-;-;110;17;25	Name=AluJo	4
chr9:128938201	A:G	PHYHD1	PHYHD1	intronic	protein_coding	MGAS	A;G;+;A||R;ALU;-;SINE/AluSx;intronic;PHYHD1;-;-;intronic;PHYHD1;-;-;intronic;PHYHD1;-;-;-;566;29;41	Name=AluSx	5
chr9:128939917	A:G	PHYHD1	PHYHD1	intronic	protein_coding	NA	A;G;+;A||R;ALU;-;SINE/AluSx1;intronic;PHYHD1;-;-;intronic;PHYHD1;-;-;intronic;PHYHD1;-;-;-;934;29;52	Name=AluSx1	7
chr9:129914063	A:G	FNBP1	FNBP1	intronic	protein_coding	NA	T;C;-;A||R;ALU;-;SINE/AluJb;intronic;FNBP1;-;-;intronic;FNBP1;-;-;intronic;FNBP1;-;-;-;117;17;27	Name=AluJb	11
chr9:129914329	A:G	FNBP1	FNBP1	intronic	protein_coding	NA	T;C;-;A||R;ALU;-;SINE/AluJo;intronic;FNBP1;-;-;intronic;FNBP1;-;-;intronic;FNBP1;-;-;-;198;19;34	Name=AluJo	14
chr9:133159134	A:G	GBGT1	GBGT1	intronic	protein_coding	MGAS	T;C;-;A||R||D;ALU;-;SINE/AluSz;intronic;GBGT1||RALGDS;-;-;intronic;GBGT1;-;-;intronic;GBGT1||RALGDS;-;-;-;235;26;42	Name=AluSz	8
chr9:133159149	A:G	GBGT1	GBGT1	intronic	protein_coding	MGAS	T;C;-;A||R||D;ALU;-;SINE/AluSz;intronic;GBGT1||RALGDS;-;-;intronic;GBGT1;-;-;intronic;GBGT1||RALGDS;-;-;-;202;24;41	Name=AluSz	6
chr9:133160192	A:G	GBGT1	GBGT1	intronic	protein_coding	NA	T;C;-;A||R;ALU;-;SINE/AluSz6;exonic;GBGT1;nonsynonymous	Name=AluSz6	4
chr9:136811766	A:G	RABL6	RABL6	intronic	protein_coding	NA	A;G;+;R;ALU;-;SINE/AluJb;ncRNA_intronic;RP11-216L13.18;-;-;intronic;RABL6;-;-;intronic;RABL6;-;-;-;12;3;4	Name=AluJb	2
chr9:33580553	A:G	ANKRD18B	ANKRD18B	intergenic	protein_coding	NA	A;G;+;A;REP;-;LTR/MSTA-int;upstream;RP11-255A11.21;-;-;intergenic;ANKRD18B||ANXA2P2;-;-;intergenic;DQ590589||DQ590442;-;-;-;26;4;7	Name=MSTA-int	6
chr9:76639056	A:G	PRUNE2	PRUNE2	intronic	protein_coding	NA	T;C;-;A||R;NONREP;-;-/-;intronic;PRUNE2;-;-;intronic;PRUNE2;-;-;intronic;PRUNE2;-;-;-;41;10;16	.	12
chr9:93441557	A:G	FAM120AOS	FAM120AOS	intergenic	protein_coding	NA	T;C;-;A||R;ALU;-;SINE/AluSx;intergenic;RP11-165J3.6||FAM120AOS;-;-;intergenic;C9orf129||FAM120AOS;-;-;intergenic;BC039686||FAM120AOS;-;-;-;98;17;32	Name=AluSx	3
chr9:97664141	T:C	NCBP1	NCBP1	intronic	protein_coding	NA	.	Name=AluSz	2
chr9:97670020	T:C	NCBP1	NCBP1	intronic	protein_coding	NA	.	Name=AluSx1	2
chr9:100314174	T:C	TEX10	TEX10	intronic	protein_coding	NA	A;G;+;A||R;ALU;-;SINE/AluSg;intronic;TEX10;-;-;intronic;TEX10;-;-;intronic;TEX10;-;-;-;33;9;15	Name=AluSx4	2
chr9:100314188	T:C	TEX10	TEX10	intronic	protein_coding	NA	A;G;+;A||R;ALU;-;SINE/AluSg;intronic;TEX10;-;-;intronic;TEX10;-;-;intronic;TEX10;-;-;-;36;9;18	Name=AluSx4	2
chr9:109140768	A:G	FRRS1L	FRRS1L	intronic	protein_coding	NA	T;C;-;A||R;REP;-;SINE/FLAM_C;intronic;FRRS1L;-;-;intronic;FRRS1L;-;-;intronic;FRRS1L;-;-;-;46;5;13	Name=FLAM_C	7
chr9:127359439	A:G	GARNL3	GARNL3	intronic	protein_coding	NA	A;G;+;A;ALU;-;SINE/AluSx;intronic;GARNL3;-;-;intronic;GARNL3;-;-;intronic;GARNL3;-;-;-;37;8;12	Name=AluSx	9
chr9:127745754	A:G	SH2D3C	SH2D3C	intronic	protein_coding	NA	T;C;-;A||R;ALU;-;SINE/AluJo;intronic;SH2D3C;-;-;intronic;SH2D3C;-;-;intronic;SH2D3C;-;-;-;327;24;39	Name=AluSz6	2
chr9:127953047	A:G	FAM102A	EEIG1	intronic	protein_coding	OLIG	T;C;-;A||R;ALU;-;SINE/AluSx;intronic;FAM102A;-;-;intronic;FAM102A;-;-;intronic;FAM102A;-;-;-;431;30;51	Name=AluSx3	6
chr9:128363246	T:C	MIR1268A	MIR1268A	ncRNA	miRNA	NA	A;G;+;R;ALU;-;SINE/AluSp;intergenic;SLC27A4||URM1;-;-;ncRNA_intronic;MIR1268A;-;-;intergenic;SLC27A4||URM1;-;-;-;34;3;10	Name=AluSp	3
chr9:128363268	T:C	MIR1268A	MIR1268A	ncRNA	miRNA	NA	A;G;+;A||R;ALU;-;SINE/AluSp;intergenic;SLC27A4||URM1;-;-;ncRNA_intronic;MIR1268A;-;-;intergenic;SLC27A4||URM1;-;-;-;40;5;13	Name=AluSp	3
chr9:128363274	T:C	MIR1268A	MIR1268A	ncRNA	miRNA	NA	.	Name=AluSp	2
chr9:128737068	A:G	ZER1	ZER1	intronic	protein_coding	NA	T;C;-;R;ALU;-;SINE/AluSx;intronic;ZER1;-;-;intronic;ZER1;-;-;intronic;ZER1;-;-;-;233;28;46	Name=AluSx	5
chr9:129511936	A:G	LINC00963	LINC00963	ncRNA	lncRNA	NA	A;G;+;A||R||D;ALU;-;SINE/AluSz;ncRNA_exonic;LINC00963;-;-;ncRNA_intronic;LINC00963;-;-;ncRNA_intronic;LOC100506190;-;-;-;1143;30;53	Name=AluSz	5
chr9:129511941	A:G	LINC00963	LINC00963	ncRNA	lncRNA	NA	A;G;+;A||R||D;ALU;-;SINE/AluSz;ncRNA_exonic;LINC00963;-;-;ncRNA_intronic;LINC00963;-;-;ncRNA_intronic;LOC100506190;-;-;-;1016;30;53	Name=AluSz	7
chr9:131296317	A:G	PLPP7	PLPP7	intronic	protein_coding	NA	A;G;+;A;ALU;-;SINE/AluSx1;intronic;PPAPDC3;-;-;intronic;PLPP7;-;-;intronic;PPAPDC3;-;-;533;196;15;3;6	Name=AluSx1	2
chr9:131300423	A:G	PLPP7	PLPP7	intronic	protein_coding	NA	A;G;+;A||R;ALU;-;SINE/AluJo;intronic;PPAPDC3;-;-;intronic;PLPP7;-;-;intronic;PPAPDC3;-;-;-;40;6;10	Name=AluJo	4
chr9:138106582	A:G	CACNA1B	CACNA1B	intronic	protein_coding	NA	.	Name=AluSc5	4
chr9:138108277	A:G	CACNA1B	CACNA1B	intronic	protein_coding	NA	A;G;+;R;ALU;-;SINE/AluJo;intronic;CACNA1B;-;-;intronic;CACNA1B;-;-;intronic;CACNA1B;-;-;-;19;2;8	Name=AluJo	4
chr9:127377693	A:G	GARNL3	GARNL3	intronic	protein_coding	NA	A;G;+;R;ALU;-;SINE/AluSz;intronic;GARNL3;-;-;intronic;GARNL3;-;-;intronic;GARNL3;-;-;-;19;4;7	Name=AluSz	6
chr9:127658058	A:G	STXBP1	STXBP1	intronic	protein_coding	NA	A;G;+;A||R;ALU;-;SINE/AluSz;intronic;STXBP1;-;-;intronic;STXBP1;-;-;intronic;STXBP1;-;-;-;54;11;17	Name=AluSz	8
chr9:129917287	A:G	FNBP1	FNBP1	intronic	protein_coding	NA	T;C;-;A||R;ALU;-;SINE/AluSx3;intronic;FNBP1;-;-;intronic;FNBP1;-;-;intronic;FNBP1;-;-;-;106;19;28	Name=AluSg	11
chr9:131296288	A:G	PLPP7	PLPP7	intronic	protein_coding	NA	A;G;+;R;ALU;-;SINE/AluSx1;intronic;PPAPDC3;-;-;intronic;PLPP7;-;-;intronic;PPAPDC3;-;-;533;196;52;10;13	Name=AluSx1	3
chr9:131296344	A:G	PLPP7	PLPP7	intronic	protein_coding	NA	A;G;+;A||R;ALU;-;SINE/AluSx1;intronic;PPAPDC3;-;-;intronic;PLPP7;-;-;intronic;PPAPDC3;-;-;533;196;7;4;5	Name=AluSx1	2
chr9:131296357	A:G	PLPP7	PLPP7	intronic	protein_coding	NA	A;G;+;A;ALU;-;SINE/AluSx1;intronic;PPAPDC3;-;-;intronic;PLPP7;-;-;intronic;PPAPDC3;-;-;533;196;19;5;6	Name=AluSx1	2
chr9:133159099	A:G	GBGT1	GBGT1	intronic	protein_coding	MGAS	T;C;-;A||R||D;ALU;-;SINE/AluSz;intronic;GBGT1||RALGDS;-;-;intronic;GBGT1;-;-;intronic;GBGT1||RALGDS;-;-;-;303;27;43	Name=AluSz	5
chr9:133160217	A:G	GBGT1	GBGT1	intronic	protein_coding	NA	T;C;-;A||R;ALU;-;SINE/AluSz6;exonic;GBGT1;nonsynonymous	Name=AluSz6	9
chr9:35858353	A:G	TMEM8B	TMEM8B	UTR3	protein_coding	NA	A;G;+;A;ALU;-;SINE/AluSx;intergenic;TMEM8B||OR13J1;-;-;intergenic;TMEM8B||LINC00950;-;-;intergenic;TMEM8B||LINC00950;-;-;-;99;10;23	Name=AluSx	12
chr9:4710902	A:G	AK3	AK3	UTR3	protein_coding	NA	T;C;-;A||R;ALU;-;SINE/AluJr4;downstream;AK3;-;-;UTR3;AK3;-;-;UTR3;AK3;-;-;-;882;30;55	Name=AluJr4	2
chr9:121653261	A:G	DAB2IP	DAB2IP	intronic	protein_coding	NA	A;G;+;A;NONREP;-;-/-;intronic;DAB2IP;-;-;intronic;DAB2IP;-;-;intronic;DAB2IP;-;-;-;5;4;4	.	2
chr9:128363228	T:C	MIR1268A	MIR1268A	ncRNA	miRNA	NA	A;G;+;R;ALU;-;SINE/AluSp;intergenic;SLC27A4||URM1;-;-;ncRNA_intronic;MIR1268A;-;-;intergenic;SLC27A4||URM1;-;-;-;13;2;6	Name=AluSp	2
chr9:128363230	T:C	MIR1268A	MIR1268A	ncRNA	miRNA	NA	A;G;+;A;ALU;-;SINE/AluSp;intergenic;SLC27A4||URM1;-;-;ncRNA_intronic;MIR1268A;-;-;intergenic;SLC27A4||URM1;-;-;-;25;5;9	Name=AluSp	3
chr9:128363912	T:C	MIR1268A	MIR1268A	ncRNA	miRNA	NA	A;G;+;R;ALU;-;SINE/AluSx1;intergenic;SLC27A4||URM1;-;-;ncRNA_intronic;MIR1268A;-;-;intergenic;SLC27A4||URM1;-;-;-;69;6;19	Name=AluSx1	3
chr9:128939916	A:G	PHYHD1	PHYHD1	intronic	protein_coding	NA	A;G;+;A||R;ALU;-;SINE/AluSx1;intronic;PHYHD1;-;-;intronic;PHYHD1;-;-;intronic;PHYHD1;-;-;-;466;28;49	Name=AluSx1	6
chr9:129510663	A:G	LINC00963	LINC00963	ncRNA	lncRNA	NA	A;G;+;A||R;ALU;-;SINE/AluJb;ncRNA_exonic;LINC00963;-;-;ncRNA_intronic;LINC00963;-;-;ncRNA_intronic;LOC100506190;-;-;-;989;30;53	Name=AluJb	6
chr9:129510781	A:G	LINC00963	LINC00963	ncRNA	lncRNA	NA	A;G;+;A||R;ALU;-;SINE/AluJb;ncRNA_exonic;LINC00963;-;-;ncRNA_intronic;LINC00963;-;-;ncRNA_intronic;LOC100506190;-;-;-;729;30;53	Name=AluJb	6
chr9:129909788	A:G	FNBP1	FNBP1	intronic	protein_coding	NA	T;C;-;R||D;ALU;-;SINE/AluSx;intronic;FNBP1;-;-;intronic;FNBP1;-;-;intronic;FNBP1;-;-;-;405;27;46	Name=AluSx	13
chr9:129912497	A:G	FNBP1	FNBP1	intronic	protein_coding	NA	T;C;-;A||R;ALU;-;SINE/AluSp;intronic;FNBP1;-;-;intronic;FNBP1;-;-;intronic;FNBP1;-;-;-;183;20;32	Name=AluSp	9
chr9:129952140	A:G	FNBP1	FNBP1	intronic	protein_coding	NA	T;C;-;A||R;ALU;-;SINE/AluSx;intronic;FNBP1;-;-;intronic;FNBP1;-;-;intronic;FNBP1;-;-;-;12;4;5	Name=AluSx	7
chr9:136345694	A:G	GPSM1	GPSM1	intronic	protein_coding	NA	.	.	5
chr9:138106705	A:G	CACNA1B	CACNA1B	intronic	protein_coding	NA	A;G;+;A||R;ALU;-;SINE/AluSc5;intronic;CACNA1B;-;-;intronic;CACNA1B;-;-;intronic;CACNA1B;-;-;-;49;3;10	Name=AluSc5	8
chr9:19372726	T:C	DENND4C	DENND4C	UTR3	protein_coding	NA	T;C;-;R;ALU;-;SINE/AluSz;UTR3;DENND4C;-;-;UTR3;DENND4C;-;-;UTR3;DENND4C;-;-;-;333;29;52	Name=AluSz	6
chr9:76639024	A:G	PRUNE2	PRUNE2	intronic	protein_coding	NA	T;C;-;A||R;NONREP;-;-/-;intronic;PRUNE2;-;-;intronic;PRUNE2;-;-;intronic;PRUNE2;-;-;-;22;5;9	.	12
chr9:76639025	A:G	PRUNE2	PRUNE2	intronic	protein_coding	NA	T;C;-;A||R;NONREP;-;-/-;intronic;PRUNE2;-;-;intronic;PRUNE2;-;-;intronic;PRUNE2;-;-;-;22;7;11	.	12
chr9:91292472	A:G	AUH	AUH	intronic	protein_coding	NA	T;C;-;A||R;ALU;-;SINE/AluSz;intronic;AUH;-;-;intronic;AUH;-;-;intronic;AUH;-;-;-;381;28;41	Name=AluSz	6
chr9:127359440	A:G	GARNL3	GARNL3	intronic	protein_coding	NA	A;G;+;A||R;ALU;-;SINE/AluSx;intronic;GARNL3;-;-;intronic;GARNL3;-;-;intronic;GARNL3;-;-;-;31;7;11	Name=AluSx	8
chr9:128308118	A:G	TRUB2	TRUB2	UTR3	protein_coding	NA	T;C;-;A||R;ALU;-;SINE/AluSx;downstream;TRUB2;-;-;downstream;TRUB2;-;-;downstream;TRUB2;-;-;-;233;27;46	Name=AluSx	3
chr9:129508145	A:G	LINC00963	LINC00963	ncRNA	lncRNA	NA	A;G;+;A||R;ALU;-;SINE/AluSx;ncRNA_exonic;LINC00963;-;-;ncRNA_intronic;LINC00963;-;-;ncRNA_intronic;LOC100506190;-;-;-;938;30;53	Name=AluSx	7
chr9:129510022	A:G	LINC00963	LINC00963	ncRNA	lncRNA	NA	A;G;+;A||R;ALU;-;SINE/AluSg;ncRNA_exonic;LINC00963;-;-;ncRNA_intronic;LINC00963;-;-;ncRNA_intronic;LOC100506190;-;-;-;576;29;50	Name=AluSg	4
chr9:129948503	A:G	FNBP1	FNBP1	intronic	protein_coding	NA	T;C;-;A||R;ALU;-;SINE/AluSx;intronic;FNBP1;-;-;intronic;FNBP1;-;-;intronic;FNBP1;-;-;-;14;4;7	Name=AluSx	7
chr9:127374213	A:G	GARNL3	GARNL3	intronic	protein_coding	NEU-GABA-GLU	A;G;+;A||R;ALU;-;SINE/AluSp;intronic;GARNL3;-;-;intronic;GARNL3;-;-;intronic;GARNL3;-;-;-;26;3;6	Name=AluSq2	7
chr9:127377720	A:G	GARNL3	GARNL3	intronic	protein_coding	NEU	A;G;+;R;ALU;-;SINE/AluSz;intronic;GARNL3;-;-;intronic;GARNL3;-;-;intronic;GARNL3;-;-;-;33;6;11	Name=AluSz	6
chr9:128304822	A:G	TRUB2	TRUB2	intergenic	protein_coding	NA	T;C;-;A||R||D;ALU;rs531785535;SINE/AluSx3;downstream;RP11-339B21.15;-;-;intergenic;SWI5||TRUB2;-;-;intergenic;SWI5||TRUB2;-;-;-;150;22;40	Name=AluSx3	3
chr9:128327257	A:G	COQ4	COQ4	intronic	protein_coding	NA	A;G;+;A||R;ALU;-;SINE/AluSx;intronic;COQ4;-;-;intronic;COQ4;-;-;intronic;COQ4;-;-;-;531;30;48	Name=AluSx	5
chr9:128747712	A:G	ZER1	ZER1	intronic	protein_coding	NEU-GABA	T;C;-;R;ALU;-;SINE/AluSx1;intronic;ZER1;-;-;intronic;ZER1;-;-;intronic;ZER1;-;-;-;229;25;41	Name=AluSx1	3
chr9:128924890	A:G	PHYHD1	PHYHD1	intronic	protein_coding	NA	A;G;+;R;ALU;rs762527209;SINE/AluSq2;intronic;PHYHD1;-;-;intronic;PHYHD1;-;-;intronic;PHYHD1;-;-;-;107;18;24	Name=AluSq2	5
chr9:129511902	A:G	LINC00963	LINC00963	ncRNA	lncRNA	NA	A;G;+;A||R;ALU;-;SINE/AluSz;ncRNA_exonic;LINC00963;-;-;ncRNA_intronic;LINC00963;-;-;ncRNA_intronic;LOC100506190;-;-;-;875;30;52	Name=AluSz	6
chr9:129914025	A:G	FNBP1	FNBP1	intronic	protein_coding	NA	T;C;-;R||D;ALU;-;SINE/AluJb;intronic;FNBP1;-;-;intronic;FNBP1;-;-;intronic;FNBP1;-;-;-;0;0;0	Name=AluJb	12
chr9:129931220	A:G	FNBP1	FNBP1	intronic	protein_coding	NA	T;C;-;A||R||D;ALU;-;SINE/AluJb;intronic;FNBP1;-;-;intronic;FNBP1;-;-;intronic;FNBP1;-;-;-;18;3;6	Name=AluJb	3
chr9:129950918	A:G	FNBP1	FNBP1	intronic	protein_coding	NA	T;C;-;A||R||D;ALU;-;SINE/AluJb;intronic;FNBP1;-;-;intronic;FNBP1;-;-;intronic;FNBP1;-;-;-;12;4;5	Name=AluJr	7
chr9:15481585	T:C	PSIP1	PSIP1	intronic	protein_coding	NA	.	Name=AluSg	13
chr9:75096009	A:G	OSTF1	OSTF1	intronic	protein_coding	NA	A;G;+;R;ALU;-;SINE/AluY;intronic;OSTF1;-;-;intronic;OSTF1;-;-;intronic;OSTF1;-;-;-;61;17;28	Name=AluY	5
chr9:78272180	A:G	CEP78	CEP78	UTR3	protein_coding	NA	A;G;+;A||R;ALU;-;SINE/AluSx;UTR3;CEP78;-;-;intergenic;CEP78||PSAT1;-;-;downstream;CEP78;-;-;-;33;18;21	Name=AluSx	7
chr9:96947145	A:G	MFSD14C	NA	intronic	NA	NA	T;C;-;R;ALU;-;SINE/AluJb;intronic;HIATL2;-;-;ncRNA_intronic;MFSD14C;-;-;intronic;HIATL2;-;-;-;376;27;43	Name=AluJb	3
chr9:129511901	A:G	LINC00963	LINC00963	ncRNA	lncRNA	NA	A;G;+;A||R;ALU;-;SINE/AluSz;ncRNA_exonic;LINC00963;-;-;ncRNA_intronic;LINC00963;-;-;ncRNA_intronic;LOC100506190;-;-;-;723;30;53	Name=AluSz	4
chr9:129512076	A:G	LINC00963	LINC00963	ncRNA	lncRNA	NA	A;G;+;A||R;ALU;-;SINE/AluSz;ncRNA_exonic;LINC00963;-;-;ncRNA_intronic;LINC00963;-;-;ncRNA_intronic;LOC100506190;-;-;-;1101;30;53	Name=AluSz	6
chr9:38564157	A:G	ANKRD18A	ANKRD18A	intergenic	protein_coding	NA	.	Name=MSTA-int	10
chr9:33540153	A:G	ANKRD18B	ANKRD18B	intronic	protein_coding	NA	.	Name=AluSc	3
chr9:109160551	A:G	FRRS1L	FRRS1L	intronic	protein_coding	NEU-GABA-GLU	T;C;-;A||R;ALU;-;SINE/AluJb;intronic;FRRS1L;-;-;intronic;FRRS1L;-;-;UTR3;AX747119;-;-;-;8;2;4	Name=AluJb	10
chr9:127378003	A:G	GARNL3	GARNL3	intronic	protein_coding	NA	A;G;+;R;ALU;-;SINE/AluSz6;intronic;GARNL3;-;-;intronic;GARNL3;-;-;intronic;GARNL3;-;-;-;30;6;10	Name=AluSz6	4
chr9:129911759	A:G	FNBP1	FNBP1	intronic	protein_coding	NA	T;C;-;R;ALU;-;SINE/AluSx3;intronic;FNBP1;-;-;intronic;FNBP1;-;-;intronic;FNBP1;-;-;-;213;22;37	Name=AluSx3	9
chr9:129917512	A:G	FNBP1	FNBP1	intronic	protein_coding	NA	T;C;-;A||R;ALU;-;SINE/AluJb;intronic;FNBP1;-;-;intronic;FNBP1;-;-;intronic;FNBP1;-;-;-;2;1;1	Name=AluJb	9
chr9:129922993	A:G	FNBP1	FNBP1	intronic	protein_coding	NA	T;C;-;R||D;ALU;-;SINE/AluJo;intronic;FNBP1;-;-;intronic;FNBP1;-;-;intronic;FNBP1;-;-;534;198;113;17;27	Name=AluSz	12
chr9:138106750	A:G	CACNA1B	CACNA1B	intronic	protein_coding	NA	A;G;+;A||R;ALU;-;SINE/AluSc5;intronic;CACNA1B;-;-;intronic;CACNA1B;-;-;intronic;CACNA1B;-;-;-;62;3;12	Name=AluSc5	10
chr9:33540154	A:G	ANKRD18B	ANKRD18B	intronic	protein_coding	NA	A;G;+;A;ALU;-;SINE/AluSc;intronic;ANKRD18B;-;-;intronic;ANKRD18B;-;-;intronic;ANKRD18B;-;-;-;31;3;9	Name=AluSc	5
chr9:37514771	A:G	FBXO10	FBXO10	intronic	protein_coding	NA	T;C;-;R;ALU;-;SINE/AluSx1;intronic;FBXO10;-;-;intronic;FBXO10;-;-;intronic;FBXO10;-;-;-;60;19;29	Name=AluSx1	3
chr9:78275484	A:G	CEP78	CEP78	UTR3	protein_coding	NA	A;G;+;A||R;ALU;-;SINE/AluSq2;UTR3;CEP78;-;-;intergenic;CEP78||PSAT1;-;-;intergenic;CEP78||PSAT1;-;-;-;123;17;32	Name=AluSq2	12
chr9:129948830	A:G	FNBP1	FNBP1	intronic	protein_coding	NA	T;C;-;A||R;ALU;-;SINE/AluSq2;intronic;FNBP1;-;-;intronic;FNBP1;-;-;intronic;FNBP1;-;-;-;10;6;8	Name=AluSq2	7
chr9:136345690	A:G	GPSM1	GPSM1	intronic	protein_coding	NA	.	.	6
chr9:19372669	T:C	DENND4C	DENND4C	UTR3	protein_coding	NA	T;C;-;R;ALU;-;SINE/AluSz;UTR3;DENND4C;-;-;UTR3;DENND4C;-;-;UTR3;DENND4C;-;-;-;279;28;51	Name=AluSz	6
chr9:539539	A:G	KANK1	KANK1	other	protein_coding	NA	A;G;+;A||R||D;ALU;-;SINE/AluJo;UTR5;KANK1;-;-;UTR5;KANK1;-;-;UTR5;KANK1;-;-;-;291;25;44	Name=AluJo	4
chr9:127362210	A:G	GARNL3	GARNL3	intronic	protein_coding	NA	A;G;+;A||R||D;ALU;-;SINE/AluSq2;intronic;GARNL3;-;-;intronic;GARNL3;-;-;intronic;GARNL3;-;-;-;31;7;10	Name=AluSq2	12
chr9:129911808	A:G	FNBP1	FNBP1	intronic	protein_coding	NA	T;C;-;A||R;ALU;-;SINE/AluSx3;intronic;FNBP1;-;-;intronic;FNBP1;-;-;intronic;FNBP1;-;-;-;189;21;34	Name=AluSx3	7
chr9:111539599	A:G	ZNF483	ZNF483	intronic	protein_coding	NA	.	Name=AluSp	12
chr9:33540119	A:G	ANKRD18B	ANKRD18B	intronic	protein_coding	NA	A;G;+;R;ALU;-;SINE/AluSc;intronic;ANKRD18B;-;-;intronic;ANKRD18B;-;-;intronic;ANKRD18B;-;-;-;71;6;14	Name=AluSc	4
chr9:127359314	A:G	GARNL3	GARNL3	intronic	protein_coding	NA	A;G;+;A;ALU;-;SINE/AluSx;intronic;GARNL3;-;-;intronic;GARNL3;-;-;intronic;GARNL3;-;-;-;2;1;2	Name=AluSx	9
chr9:128938052	A:G	PHYHD1	PHYHD1	intronic	protein_coding	NA	A;G;+;A||R;ALU;-;SINE/AluSx;intronic;PHYHD1;-;-;intronic;PHYHD1;-;-;intronic;PHYHD1;-;-;-;442;27;43	Name=AluSx	6
chr9:129911797	A:G	FNBP1	FNBP1	intronic	protein_coding	NA	T;C;-;A||R;ALU;-;SINE/AluSx3;intronic;FNBP1;-;-;intronic;FNBP1;-;-;intronic;FNBP1;-;-;-;43;11;15	Name=AluSx3	9
chr9:129512037	A:G	LINC00963	LINC00963	ncRNA	lncRNA	NA	A;G;+;A||R;ALU;-;SINE/AluSz;ncRNA_exonic;LINC00963;-;-;ncRNA_intronic;LINC00963;-;-;ncRNA_intronic;LOC100506190;-;-;-;666;30;50	Name=AluSz	4
chr9:129512054	A:G	LINC00963	LINC00963	ncRNA	lncRNA	NA	A;G;+;A||R;ALU;-;SINE/AluSz;ncRNA_exonic;LINC00963;-;-;ncRNA_intronic;LINC00963;-;-;ncRNA_intronic;LOC100506190;-;-;-;787;30;53	Name=AluSz	4
chr9:129512064	A:G	LINC00963	LINC00963	ncRNA	lncRNA	NA	A;G;+;A||R;ALU;-;SINE/AluSz;ncRNA_exonic;LINC00963;-;-;ncRNA_intronic;LINC00963;-;-;ncRNA_intronic;LOC100506190;-;-;-;944;30;52	Name=AluSz	5
chr10:101836378	A:G	KCNIP2	KCNIP2	intronic	protein_coding	NA	T;C;-;A||R||D;ALU;-;SINE/AluSz6;intronic;KCNIP2;-;-;intronic;KCNIP2;-;-;intronic;KCNIP2;-;-;-;64;10;19	Name=AluSz6	4
chr10:101836379	A:G	KCNIP2	KCNIP2	intronic	protein_coding	NA	T;C;-;A||R||D;ALU;-;SINE/AluSz6;intronic;KCNIP2;-;-;intronic;KCNIP2;-;-;intronic;KCNIP2;-;-;-;64;10;21	Name=AluSz6	4
chr10:101836839	A:G	KCNIP2	KCNIP2	intronic	protein_coding	NA	T;C;-;A||R||D;ALU;-;SINE/AluSg;intronic;KCNIP2;-;-;intronic;KCNIP2;-;-;intronic;KCNIP2;-;-;-;93;9;19	Name=AluSg	2
chr10:103178285	A:G	NT5C2	NT5C2	intronic	protein_coding	NA	T;C;-;A||R;ALU;-;SINE/AluJb;intronic;NT5C2;-;-;intronic;NT5C2;-;-;intronic;NT5C2;-;-;-;489;29;50	Name=AluJb	11
chr10:110905309	T:C	BBIP1	BBIP1	intronic	protein_coding	NA	A;G;+;A;ALU;-;SINE/AluY;intronic;BBIP1;-;-;intronic;BBIP1;-;-;intronic;BBIP1;-;-;-;136;23;33	Name=AluY	2
chr10:114455909	A:G	ABLIM1	ABLIM1	intronic	protein_coding	NA	.	Name=AluY	5
chr10:114460452	A:G	ABLIM1	ABLIM1	intronic	protein_coding	NA	.	Name=AluSz	2
chr10:114460466	A:G	ABLIM1	ABLIM1	intronic	protein_coding	NA	.	Name=AluSz	2
chr10:114461175	A:G	ABLIM1	ABLIM1	intronic	protein_coding	NA	T;C;-;A||R;ALU;-;SINE/AluJb;intronic;ABLIM1;-;-;intronic;ABLIM1;-;-;intronic;ABLIM1;-;-;-;49;4;7	Name=AluJb	2
chr10:114461262	A:G	ABLIM1	ABLIM1	intronic	protein_coding	NA	T;C;-;A;ALU;-;SINE/AluJb;intronic;ABLIM1;-;-;intronic;ABLIM1;-;-;intronic;ABLIM1;-;-;-;17;3;5	Name=AluJb	2
chr10:114461280	A:G	ABLIM1	ABLIM1	intronic	protein_coding	NA	T;C;-;A;ALU;-;SINE/AluJb;intronic;ABLIM1;-;-;intronic;ABLIM1;-;-;intronic;ABLIM1;-;-;-;28;3;5	Name=AluJb	2
chr10:114464271	A:G	ABLIM1	ABLIM1	intronic	protein_coding	NEU	T;C;-;A;ALU;-;SINE/AluSx;intronic;ABLIM1;-;-;intronic;ABLIM1;-;-;intronic;ABLIM1;-;-;-;41;6;9	Name=AluSx	8
chr10:114464324	A:G	ABLIM1	ABLIM1	intronic	protein_coding	NA	T;C;-;A||R;ALU;-;SINE/AluSx;intronic;ABLIM1;-;-;intronic;ABLIM1;-;-;intronic;ABLIM1;-;-;-;55;4;7	Name=AluSx	11
chr10:114476148	A:G	ABLIM1	ABLIM1	intronic	protein_coding	NA	T;C;-;A||R;NONREP;-;-/-;intronic;ABLIM1;-;-;intronic;ABLIM1;-;-;intronic;ABLIM1;-;-;-;184;18;27	.	6
chr10:114477995	A:G	ABLIM1	ABLIM1	intronic	protein_coding	NA	T;C;-;A||R;ALU;-;SINE/AluSx4;intronic;ABLIM1;-;-;intronic;ABLIM1;-;-;intronic;ABLIM1;-;-;-;55;10;15	Name=AluSx4	12
chr10:12827914	A:G	CAMK1D	CAMK1D	intronic	protein_coding	NEU	A;G;+;A||R;ALU;-;SINE/AluJb;intronic;CAMK1D;-;-;intronic;CAMK1D;-;-;intronic;CAMK1D;-;-;-;353;24;38	Name=AluJb	8
chr10:12827942	A:G	CAMK1D	CAMK1D	intronic	protein_coding	NEU-GLU	A;G;+;R;ALU;-;SINE/AluJb;intronic;CAMK1D;-;-;intronic;CAMK1D;-;-;intronic;CAMK1D;-;-;-;516;26;44	Name=AluJb	9
chr10:133172793	A:G	KNDC1	KNDC1	intronic	protein_coding	NA	A;G;+;A||R;ALU;-;SINE/AluJr;intronic;KNDC1;-;-;intronic;KNDC1;-;-;intronic;KNDC1;-;-;-;59;7;11	Name=AluJr	5
chr10:14905784	T:C	DCLRE1C	DCLRE1C	UTR3	protein_coding	NA	A;G;+;A;ALU;-;SINE/AluSx;intronic;DCLRE1C;-;-;UTR3;DCLRE1C;-;-;intronic;DCLRE1C;-;-;-;1;1;1	Name=AluSx	2
chr10:15102301	T:C	RPP38	RPP38	other	protein_coding	NA	.	Name=AluJb	4
chr10:15109488	A:G	NMT2	NMT2	intronic	protein_coding	NA	T;C;-;A||R;ALU;-;SINE/AluSx;intronic;NMT2;-;-;intronic;NMT2;-;-;intronic;NMT2;-;-;-;15;6;8	Name=AluSx1	3
chr10:15109519	A:G	NMT2	NMT2	intronic	protein_coding	NA	T;C;-;R;ALU;-;SINE/AluSx;intronic;NMT2;-;-;intronic;NMT2;-;-;intronic;NMT2;-;-;251;14;25;11;15	Name=AluSx1	3
chr10:28530617	A:G	WAC-AS1	WAC-AS1	ncRNA	lncRNA	NA	T;C;-;A||R;ALU;-;SINE/AluSz;ncRNA_intronic;WAC-AS1;-;-;ncRNA_intronic;WAC-AS1;-;-;ncRNA_intronic;WAC-AS1;-;-;-;53;18;25	Name=AluSz	4
chr10:28530907	A:G	WAC-AS1	WAC-AS1	ncRNA	lncRNA	NA	T;C;-;A||R;ALU;-;SINE/AluJr;ncRNA_intronic;WAC-AS1;-;-;ncRNA_intronic;WAC-AS1;-;-;ncRNA_intronic;WAC-AS1;-;-;-;39;13;19	Name=AluJr	2
chr10:28610012	A:G	WAC	WAC	intronic	protein_coding	NA	A;G;+;A||R;ALU;-;SINE/AluSq;intronic;WAC;-;-;intronic;WAC;-;-;intronic;WAC;-;-;-;61;15;19	Name=AluSq	2
chr10:43399363	A:G	HNRNPF	HNRNPF	intronic	protein_coding	NA	T;C;-;A||R;ALU;-;SINE/AluJo;intronic;HNRNPF;-;-;intronic;HNRNPF;-;-;intronic;HNRNPF;-;-;-;748;29;50	Name=AluJo	6
chr10:43492976	A:G	ZNF487	ZNF487	intergenic	protein_coding	NA	A;G;+;A||R;ALU;-;SINE/AluSp;intronic;ZNF487;-;-;intergenic;ZNF487||ZNF239;-;-;intergenic;ZNF487P||ZNF239;-;-;-;88;15;25	Name=AluSp	4
chr10:45429947	A:G	ALOX5	ALOX5	intronic	protein_coding	MGAS	A;G;+;A||R||D;REP;-;SINE/MIR;intronic;ALOX5;-;-;intronic;ALOX5;-;-;intronic;ALOX5;-;-;-;311;22;34	Name=MIR	5
chr10:45430512	A:G	ALOX5	ALOX5	intronic	protein_coding	NA	A;G;+;A||R||D;REP;-;SINE/FAM;intronic;ALOX5;-;-;intronic;ALOX5;-;-;intronic;ALOX5;-;-;-;288;20;31	Name=FAM	3
chr10:60036633	A:G	ANK3	ANK3	intronic	protein_coding	NA	T;C;-;A;ALU;-;SINE/AluY;intronic;ANK3;-;-;intronic;ANK3;-;-;intronic;ANK3;-;-;-;21;3;8	Name=AluY	2
chr10:60038167	A:G	ANK3	ANK3	intronic	protein_coding	NA	T;C;-;A;ALU;-;SINE/AluSz;intronic;ANK3;-;-;intronic;ANK3;-;-;intronic;ANK3;-;-;-;36;5;8	Name=AluSz	3
chr10:60038285	A:G	ANK3	ANK3	intronic	protein_coding	NA	T;C;-;A||R;ALU;-;SINE/AluSz;intronic;ANK3;-;-;intronic;ANK3;-;-;intronic;ANK3;-;-;-;29;7;9	Name=AluSz	9
chr10:60038382	A:G	ANK3	ANK3	intronic	protein_coding	NA	T;C;-;A||R;ALU;-;SINE/AluSz;intronic;ANK3;-;-;intronic;ANK3;-;-;intronic;ANK3;-;-;-;49;11;16	Name=AluSz	4
chr10:60049332	A:G	ANK3	ANK3	intronic	protein_coding	NA	T;C;-;R;ALU;-;SINE/AluSc;intronic;ANK3;-;-;intronic;ANK3;-;-;intronic;ANK3;-;-;-;20;7;8	Name=AluSc	2
chr10:60049465	A:G	ANK3	ANK3	intronic	protein_coding	NA	T;C;-;A||R;ALU;-;SINE/AluSc;intronic;ANK3;-;-;intronic;ANK3;-;-;intronic;ANK3;-;-;-;28;10;13	Name=AluSc	3
chr10:68518711	A:G	SLC25A16	SLC25A16	intronic	protein_coding	NA	T;C;-;R;ALU;-;SINE/AluSg;intronic;SLC25A16;-;-;intronic;SLC25A16;-;-;intronic;SLC25A16;-;-;-;281;26;40	Name=AluSg	4
chr10:68525408	A:G	SLC25A16	SLC25A16	intronic	protein_coding	NA	T;C;-;A||R;ALU;-;SINE/AluSz;intronic;SLC25A16;-;-;intronic;SLC25A16;-;-;intronic;SLC25A16;-;-;-;55;15;21	Name=AluSz	6
chr10:69490466	A:G	TSPAN15	TSPAN15	intronic	protein_coding	NA	A;G;+;A||R;ALU;-;SINE/AluSx1;intronic;TSPAN15;-;-;intronic;TSPAN15;-;-;intronic;TSPAN15;-;-;-;156;20;27	Name=AluSx1	2
chr10:69490492	A:G	TSPAN15	TSPAN15	intronic	protein_coding	NA	A;G;+;A;ALU;-;SINE/AluSx1;intronic;TSPAN15;-;-;intronic;TSPAN15;-;-;intronic;TSPAN15;-;-;-;100;16;20	Name=AluSx1	2
chr10:69490601	A:G	TSPAN15	TSPAN15	intronic	protein_coding	OLIG	A;G;+;A||R;ALU;-;SINE/AluSx1;intronic;TSPAN15;-;-;intronic;TSPAN15;-;-;intronic;TSPAN15;-;-;-;102;15;20	Name=AluSx1	3
chr10:69491428	A:G	TSPAN15	TSPAN15	intronic	protein_coding	NA	A;G;+;A||R;ALU;-;SINE/AluJo;intronic;TSPAN15;-;-;intronic;TSPAN15;-;-;intronic;TSPAN15;-;-;-;228;20;31	Name=AluJo	3
chr10:69491449	A:G	TSPAN15	TSPAN15	intronic	protein_coding	NA	A;G;+;A;ALU;-;SINE/AluJo;intronic;TSPAN15;-;-;intronic;TSPAN15;-;-;intronic;TSPAN15;-;-;-;133;18;24	Name=AluJo	2
chr10:69491475	A:G	TSPAN15	TSPAN15	intronic	protein_coding	NA	A;G;+;A||R;ALU;-;SINE/AluJo;intronic;TSPAN15;-;-;intronic;TSPAN15;-;-;intronic;TSPAN15;-;-;-;193;22;28	Name=AluJo	3
chr10:69491480	A:G	TSPAN15	TSPAN15	intronic	protein_coding	OLIG	A;G;+;A||R;ALU;-;SINE/AluJo;intronic;TSPAN15;-;-;intronic;TSPAN15;-;-;intronic;TSPAN15;-;-;-;244;23;29	Name=AluJo	5
chr10:69491601	A:G	TSPAN15	TSPAN15	intronic	protein_coding	NA	A;G;+;R;ALU;-;SINE/AluJo;intronic;TSPAN15;-;-;intronic;TSPAN15;-;-;intronic;TSPAN15;-;-;-;144;19;26	Name=AluJo	2
chr10:70249316	A:G	NPFFR1	NPFFR1	UTR3	protein_coding	NA	T;C;-;R;ALU;-;SINE/AluSq2;UTR3;NPFFR1;-;-;intergenic;PPA1||NPFFR1;-;-;intergenic;PPA1||NPFFR1;-;-;-;25;3;9	Name=AluSq2	2
chr10:72220052	A:G	ANAPC16	ANAPC16	other	protein_coding	NA	A;G;+;A||R;ALU;-;SINE/AluSp;intronic;ANAPC16;-;-;splicing;ANAPC16;-;-;splicing;ANAPC16;-;-;-;925;30;53	Name=AluSp	5
chr10:72221046	A:G	ANAPC16	ANAPC16	intronic	protein_coding	NA	A;G;+;A||R;ALU;-;SINE/AluSq2;intronic;ANAPC16;-;-;intronic;ANAPC16;-;-;intronic;ANAPC16;-;-;-;242;29;50	Name=AluSq2	6
chr10:72221138	A:G	ANAPC16	ANAPC16	intronic	protein_coding	NA	A;G;+;R;ALU;-;SINE/AluSq2;intronic;ANAPC16;-;-;intronic;ANAPC16;-;-;intronic;ANAPC16;-;-;-;93;23;34	Name=AluSq2	3
chr10:72222165	A:G	ANAPC16	ANAPC16	intronic	protein_coding	NA	A;G;+;A||R;ALU;-;SINE/AluSc;intronic;ANAPC16;-;-;intronic;ANAPC16;-;-;intronic;ANAPC16;-;-;-;185;27;40	Name=AluSc	3
chr10:72225633	A:G	ANAPC16	ANAPC16	intronic	protein_coding	NA	A;G;+;A||R||D;ALU;-;SINE/AluSc;intronic;ANAPC16;-;-;intronic;ANAPC16;-;-;intronic;ANAPC16;-;-;-;201;26;43	Name=AluSc	10
chr10:72226271	A:G	ANAPC16	ANAPC16	intronic	protein_coding	NA	A;G;+;A||R;ALU;-;SINE/AluSx1;intronic;ANAPC16;-;-;intronic;ANAPC16;-;-;intronic;ANAPC16;-;-;-;269;29;47	Name=AluSx1	3
chr10:72226293	A:G	ANAPC16	ANAPC16	intronic	protein_coding	NA	A;G;+;A||R;ALU;-;SINE/AluSx1;intronic;ANAPC16;-;-;intronic;ANAPC16;-;-;intronic;ANAPC16;-;-;-;255;28;43	Name=AluSx1	3
chr10:72226562	A:G	ANAPC16	ANAPC16	intronic	protein_coding	NA	A;G;+;A;ALU;-;SINE/AluJb;intronic;ANAPC16;-;-;intronic;ANAPC16;-;-;intronic;ANAPC16;-;-;-;169;26;46	Name=AluJb	4
chr10:72226570	A:G	ANAPC16	ANAPC16	intronic	protein_coding	NA	A;G;+;A||R;ALU;-;SINE/AluJb;intronic;ANAPC16;-;-;intronic;ANAPC16;-;-;intronic;ANAPC16;-;-;-;226;27;44	Name=AluJb	3
chr10:72226593	A:G	ANAPC16	ANAPC16	intronic	protein_coding	NA	A;G;+;A||R;ALU;-;SINE/AluJb;intronic;ANAPC16;-;-;intronic;ANAPC16;-;-;intronic;ANAPC16;-;-;-;315;29;48	Name=AluJb	3
chr10:72231269	A:G	ANAPC16	ANAPC16	intronic	protein_coding	NA	A;G;+;A||R;ALU;-;SINE/AluJb;intronic;ANAPC16;-;-;intronic;ANAPC16;-;-;intronic;ANAPC16;-;-;-;508;29;50	Name=AluJb	3
chr10:72234237	A:G	ANAPC16	ANAPC16	UTR3	protein_coding	NA	A;G;+;A||R||D;ALU;-;SINE/AluSq2;UTR3;ANAPC16;-;-;UTR3;ANAPC16;-;-;UTR3;ANAPC16;-;-;-;681;29;49	Name=AluSq2	6
chr10:89337454	T:C	IFIT3	IFIT3	other	protein_coding	NA	T;C;-;A;ALU;-;SINE/AluJb;intronic;IFIT3||LIPA;-;-;UTR5;IFIT3;-;-;ncRNA_intronic;BC040833;-;-;-;24;1;5	Name=AluJb	2
chr10:89337593	T:C	IFIT3	IFIT3	intronic	protein_coding	NA	T;C;-;A;ALU;-;SINE/AluJb;intronic;IFIT3||LIPA;-;-;intronic;IFIT3;-;-;ncRNA_intronic;BC040833;-;-;-;29;2;7	Name=AluJb	3
chr10:96868002	A:G	LCOR	LCOR	intronic	protein_coding	NA	A;G;+;R;ALU;-;SINE/AluSp;intronic;LCOR;-;-;intronic;LCOR;-;-;intronic;LCOR;-;-;-;42;16;24	Name=AluSp	5
chr10:96868014	A:G	LCOR	LCOR	intronic	protein_coding	NA	A;G;+;R;ALU;-;SINE/AluSp;intronic;LCOR;-;-;intronic;LCOR;-;-;intronic;LCOR;-;-;-;29;13;19	Name=AluSp	5
chr10:110905308	T:C	BBIP1	BBIP1	intronic	protein_coding	NA	A;G;+;A;ALU;-;SINE/AluY;intronic;BBIP1;-;-;intronic;BBIP1;-;-;intronic;BBIP1;-;-;-;149;22;34	Name=AluY	2
chr10:110907341	T:C	BBIP1	BBIP1	intronic	protein_coding	NA	A;G;+;A||R;ALU;-;SINE/AluJb;intronic;BBIP1;-;-;intronic;BBIP1;-;-;intronic;BBIP1;-;-;-;163;23;33	Name=AluJo	2
chr10:114461093	A:G	ABLIM1	ABLIM1	intronic	protein_coding	NA	T;C;-;A||R;ALU;-;SINE/AluJb;intronic;ABLIM1;-;-;intronic;ABLIM1;-;-;intronic;ABLIM1;-;-;-;41;4;7	Name=AluJb	2
chr10:14907986	A:G	DCLRE1C	DCLRE1C	UTR3	protein_coding	NA	T;C;-;A||R;ALU;-;SINE/AluSp;UTR3;DCLRE1C;-;-;UTR3;DCLRE1C;-;-;UTR3;DCLRE1C;-;-;-;469;28;51	Name=AluSp	4
chr10:28530937	A:G	WAC-AS1	WAC-AS1	ncRNA	lncRNA	NA	T;C;-;A;ALU;-;SINE/AluJr;ncRNA_intronic;WAC-AS1;-;-;ncRNA_intronic;WAC-AS1;-;-;ncRNA_intronic;WAC-AS1;-;-;-;47;10;19	Name=AluJr	2
chr10:28609788	A:G	WAC	WAC	intronic	protein_coding	NA	A;G;+;R;ALU;-;SINE/AluJb;intronic;WAC;-;-;intronic;WAC;-;-;intronic;WAC;-;-;-;132;18;26	Name=AluJb	2
chr10:49449755	A:G	ERCC6	ERCC6	intergenic	protein_coding	NA	T;C;-;A||R;ALU;-;SINE/AluSx4;ncRNA_intronic;RP11-123B3.2;-;-;intergenic;DRGX||ERCC6;-;-;intergenic;DRGX||ERCC6;-;-;-;79;14;30	Name=AluSx4	15
chr10:5861235	A:G	ANKRD16	ANKRD16	intergenic	protein_coding	NA	T;C;-;A||R;ALU;-;SINE/AluSx1;downstream;ANKRD16;-;-;downstream;ANKRD16;-;-;downstream;AK129672||ANKRD16;-;-;-;265;22;42	Name=AluSx1	3
chr10:60056913	A:G	ANK3	ANK3	intronic	protein_coding	NA	T;C;-;A||R;ALU;-;SINE/AluJb;ncRNA_intronic;RP11-388P9.2;-;-;intronic;ANK3;-;-;intronic;ANK3;-;-;-;36;7;9	Name=AluJb	2
chr10:72220996	A:G	ANAPC16	ANAPC16	intronic	protein_coding	NA	A;G;+;A||R;ALU;-;SINE/AluSq2;intronic;ANAPC16;-;-;intronic;ANAPC16;-;-;intronic;ANAPC16;-;-;-;346;29;51	Name=AluSq2	8
chr10:72222002	A:G	ANAPC16	ANAPC16	intronic	protein_coding	NA	A;G;+;A||R;ALU;-;SINE/AluSg;intronic;ANAPC16;-;-;intronic;ANAPC16;-;-;intronic;ANAPC16;-;-;-;87;22;31	Name=AluSg	2
chr10:72234222	A:G	ANAPC16	ANAPC16	UTR3	protein_coding	NA	A;G;+;A||R||D;ALU;-;SINE/AluSq2;UTR3;ANAPC16;-;-;UTR3;ANAPC16;-;-;UTR3;ANAPC16;-;-;-;1143;30;51	Name=AluSq2	7
chr10:97460513	T:C	MMS19	MMS19	intronic	protein_coding	NA	A;G;+;A;ALU;-;SINE/AluJb;intronic;MMS19;-;-;intronic;MMS19;-;-;intronic;MMS19;-;-;-;185;24;38	Name=AluJb	2
chr10:103178303	A:G	NT5C2	NT5C2	intronic	protein_coding	NA	T;C;-;A||R;ALU;-;SINE/AluJb;intronic;NT5C2;-;-;intronic;NT5C2;-;-;intronic;NT5C2;-;-;-;486;30;51	Name=AluJb	7
chr10:110906689	T:C	BBIP1	BBIP1	intronic	protein_coding	NA	A;G;+;A;ALU;-;SINE/AluSz;intronic;BBIP1;-;-;intronic;BBIP1;-;-;intronic;BBIP1;-;-;-;259;25;40	Name=AluSz	3
chr10:114461191	A:G	ABLIM1	ABLIM1	intronic	protein_coding	NA	T;C;-;A;ALU;-;SINE/AluJb;intronic;ABLIM1;-;-;intronic;ABLIM1;-;-;intronic;ABLIM1;-;-;-;34;3;6	Name=AluJb	2
chr10:121958176	A:G	NSMCE4A	NSMCE4A	intronic	protein_coding	NA	T;C;-;A||R;ALU;-;SINE/AluSg;intronic;NSMCE4A;-;-;intronic;NSMCE4A;-;-;intronic;NSMCE4A;-;-;-;334;28;49	Name=AluSg	3
chr10:14908000	A:G	DCLRE1C	DCLRE1C	UTR3	protein_coding	NA	T;C;-;A||R||D;ALU;-;SINE/AluSp;UTR3;DCLRE1C;-;-;UTR3;DCLRE1C;-;-;UTR3;DCLRE1C;-;-;-;355;28;50	Name=AluSp	5
chr10:15102286	T:C	RPP38	RPP38	other	protein_coding	NA	.	Name=AluJb	5
chr10:15102296	T:C	RPP38	RPP38	other	protein_coding	NA	T;C;-;R;ALU;-;SINE/AluJb;UTR5;RPP38;-;-;UTR5;RPP38;-;-;UTR5;RPP38;-;-;-;79;19;32	Name=AluJb	5
chr10:28530802	A:G	WAC-AS1	WAC-AS1	ncRNA	lncRNA	NA	T;C;-;A||R;ALU;-;SINE/AluSz;ncRNA_intronic;WAC-AS1;-;-;ncRNA_intronic;WAC-AS1;-;-;ncRNA_intronic;WAC-AS1;-;-;-;45;15;21	Name=AluSz	3
chr10:28530823	A:G	WAC-AS1	WAC-AS1	ncRNA	lncRNA	NA	T;C;-;A||R;ALU;-;SINE/AluSz;ncRNA_intronic;WAC-AS1;-;-;ncRNA_intronic;WAC-AS1;-;-;ncRNA_intronic;WAC-AS1;-;-;-;53;16;22	Name=AluSz	6
chr10:49733708	A:G	OGDHL	OGDHL	intergenic	protein_coding	NA	T;C;-;A||R;ALU;-;SINE/AluSx;downstream;OGDHL;-;-;downstream;OGDHL;-;-;downstream;OGDHL;-;-;-;27;2;7	Name=AluSx	10
chr10:49733712	A:G	OGDHL	OGDHL	intergenic	protein_coding	NA	T;C;-;A||R;ALU;-;SINE/AluSx;downstream;OGDHL;-;-;downstream;OGDHL;-;-;downstream;OGDHL;-;-;-;35;5;12	Name=AluSx	10
chr10:5870652	A:G	ANKRD16	ANKRD16	intronic	protein_coding	NA	T;C;-;A||R;ALU;-;SINE/AluJo;intronic;ANKRD16;-;-;intronic;ANKRD16;-;-;intronic;ANKRD16;-;-;-;70;19;29	Name=AluJo	7
chr10:60056341	A:G	ANK3	ANK3	intronic	protein_coding	NA	T;C;-;A||R;ALU;-;SINE/AluSx;ncRNA_intronic;RP11-388P9.2;-;-;intronic;ANK3;-;-;intronic;ANK3;-;-;-;27;5;8	Name=AluSx	2
chr10:63292005	A:G	JMJD1C	JMJD1C	intronic	protein_coding	NEU-GABA-GLU	T;C;-;R;ALU;-;SINE/AluJb;intronic;JMJD1C;-;-;intronic;JMJD1C;-;-;intronic;JMJD1C;-;-;-;30;3;13	Name=AluJb	3
chr10:63292042	A:G	JMJD1C	JMJD1C	intronic	protein_coding	NA	T;C;-;A||R;ALU;-;SINE/AluJb;intronic;JMJD1C;-;-;intronic;JMJD1C;-;-;intronic;JMJD1C;-;-;-;33;5;15	Name=AluJb	4
chr10:63292043	A:G	JMJD1C	JMJD1C	intronic	protein_coding	NA	T;C;-;A||R;ALU;-;SINE/AluJb;intronic;JMJD1C;-;-;intronic;JMJD1C;-;-;intronic;JMJD1C;-;-;-;26;3;10	Name=AluJb	4
chr10:72225172	A:G	ANAPC16	ANAPC16	intronic	protein_coding	NA	A;G;+;R;ALU;-;SINE/AluSx;intronic;ANAPC16;-;-;intronic;ANAPC16;-;-;intronic;ANAPC16;-;-;-;163;28;37	Name=AluSx	5
chr10:73699331	A:G	BMS1P4	BMS1P4	ncRNA	lncRNA	NA	T;C;-;R;ALU;-;SINE/AluSx;ncRNA_exonic;RP11-574K11.28;-;-;ncRNA_exonic;BMS1P4;-;-;ncRNA_exonic;BMS1P4;-;-;-;531;29;50	Name=AluSx	5
chr10:7748670	T:C	ITIH2	ITIH2	intronic	protein_coding	NA	T;C;-;A||R;ALU;-;SINE/AluSz;intronic;ITIH2;-;-;intronic;ITIH2;-;-;intronic;ITIH2;-;-;-;23;7;13	Name=AluSz	2
chr10:7748680	T:C	ITIH2	ITIH2	intronic	protein_coding	NA	T;C;-;A||R;ALU;-;SINE/AluSz;intronic;ITIH2;-;-;intronic;ITIH2;-;-;intronic;ITIH2;-;-;-;41;10;19	Name=AluSz	2
chr10:93664993	T:C	PDE6C	PDE6C	intronic	protein_coding	NA	T;C;-;A||R||D;ALU;-;SINE/AluSz;intronic;PDE6C;-;-;intronic;PDE6C;-;-;intronic;PDE6C;-;-;-;180;28;45	Name=AluSz	3
chr10:101820174	T:C	KCNIP2-AS1	KCNIP2-AS1	ncRNA	lncRNA	NEU-GABA	T;C;-;A||R;ALU;-;SINE/AluJo;ncRNA_intronic;KCNIP2-AS1;-;-;ncRNA_intronic;KCNIP2-AS1;-;-;ncRNA_intronic;LOC100289509;-;-;-;60;12;17	Name=AluJo	6
chr10:114457889	A:G	ABLIM1	ABLIM1	intronic	protein_coding	NA	T;C;-;A;ALU;-;SINE/AluSx1;intronic;ABLIM1;-;-;intronic;ABLIM1;-;-;intronic;ABLIM1;-;-;-;60;5;8	Name=AluSx1	2
chr10:14907977	A:G	DCLRE1C	DCLRE1C	UTR3	protein_coding	NA	T;C;-;A||R||D;ALU;-;SINE/AluSp;UTR3;DCLRE1C;-;-;UTR3;DCLRE1C;-;-;UTR3;DCLRE1C;-;-;-;737;30;54	Name=AluSp	8
chr10:28530840	A:G	WAC-AS1	WAC-AS1	ncRNA	lncRNA	NA	T;C;-;A||R;ALU;-;SINE/AluSz;ncRNA_intronic;WAC-AS1;-;-;ncRNA_intronic;WAC-AS1;-;-;ncRNA_intronic;WAC-AS1;-;-;-;47;19;23	Name=AluSz	6
chr10:28530959	A:G	WAC-AS1	WAC-AS1	ncRNA	lncRNA	NA	T;C;-;A||R;ALU;-;SINE/AluJr;ncRNA_intronic;WAC-AS1;-;-;ncRNA_intronic;WAC-AS1;-;-;ncRNA_intronic;WAC-AS1;-;-;-;61;18;25	Name=AluJr	3
chr10:28532053	A:G	WAC-AS1	WAC-AS1	ncRNA	lncRNA	NA	T;C;-;A||R;ALU;-;SINE/AluJr;ncRNA_exonic;WAC-AS1;-;-;ncRNA_exonic;WAC-AS1;-;-;ncRNA_exonic;WAC-AS1;-;-;-;177;26;37	Name=AluJr	14
chr10:28532132	A:G	WAC-AS1	WAC-AS1	ncRNA	lncRNA	NA	T;C;-;A||R;ALU;-;SINE/AluJr;ncRNA_exonic;WAC-AS1;-;-;ncRNA_exonic;WAC-AS1;-;-;ncRNA_exonic;WAC-AS1;-;-;-;59;19;26	Name=AluJr	3
chr10:60033349	A:G	ANK3	ANK3	intronic	protein_coding	NA	T;C;-;A||R;ALU;-;SINE/AluSx1;intronic;ANK3;-;-;intronic;ANK3;-;-;intronic;ANK3;-;-;-;44;8;15	Name=AluSx1	3
chr10:60056306	A:G	ANK3	ANK3	intronic	protein_coding	NA	T;C;-;A;ALU;-;SINE/AluSx;ncRNA_intronic;RP11-388P9.2;-;-;intronic;ANK3;-;-;intronic;ANK3;-;-;-;32;7;12	Name=AluSx	2
chr10:73699547	A:G	BMS1P4	BMS1P4	ncRNA	lncRNA	NA	.	Name=AluSx	2
chr10:93665006	T:C	PDE6C	PDE6C	intronic	protein_coding	NA	T;C;-;R;ALU;-;SINE/AluSz;intronic;PDE6C;-;-;intronic;PDE6C;-;-;intronic;PDE6C;-;-;-;92;22;31	Name=AluSz	2
chr10:101836706	A:G	KCNIP2	KCNIP2	intronic	protein_coding	NA	T;C;-;A;ALU;-;SINE/AluSg;intronic;KCNIP2;-;-;intronic;KCNIP2;-;-;intronic;KCNIP2;-;-;-;54;9;16	Name=AluSg	4
chr10:114477994	A:G	ABLIM1	ABLIM1	intronic	protein_coding	NA	T;C;-;A||R;ALU;-;SINE/AluSx4;intronic;ABLIM1;-;-;intronic;ABLIM1;-;-;intronic;ABLIM1;-;-;-;54;10;14	Name=AluSx4	12
chr10:28530824	A:G	WAC-AS1	WAC-AS1	ncRNA	lncRNA	NA	T;C;-;A;ALU;-;SINE/AluSz;ncRNA_intronic;WAC-AS1;-;-;ncRNA_intronic;WAC-AS1;-;-;ncRNA_intronic;WAC-AS1;-;-;-;50;14;19	Name=AluSz	3
chr10:28531862	T:C	WAC-AS1	WAC-AS1	ncRNA	lncRNA	NA	.	.	2
chr10:5861246	A:G	ANKRD16	ANKRD16	intergenic	protein_coding	NA	.	Name=AluSx1	3
chr10:5870524	A:G	ANKRD16	ANKRD16	intronic	protein_coding	NA	T;C;-;A||R||D;ALU;-;SINE/AluJo;intronic;ANKRD16;-;-;intronic;ANKRD16;-;-;intronic;ANKRD16;-;-;-;78;18;27	Name=AluJo	7
chr10:5870528	A:G	ANKRD16	ANKRD16	intronic	protein_coding	NEU	T;C;-;A||R;ALU;-;SINE/AluJo;intronic;ANKRD16;-;-;intronic;ANKRD16;-;-;intronic;ANKRD16;-;-;-;49;16;25	Name=AluJo	5
chr10:63292511	A:G	JMJD1C	JMJD1C	intronic	protein_coding	NA	T;C;-;A||R;ALU;-;SINE/AluSz6;intronic;JMJD1C;-;-;intronic;JMJD1C;-;-;intronic;JMJD1C;-;-;-;22;4;11	Name=AluSz6	4
chr10:68352857	A:G	RUFY2	RUFY2	intronic	protein_coding	NA	T;C;-;R;ALU;-;SINE/AluSg;intronic;RUFY2;-;-;intronic;RUFY2;-;-;intronic;RUFY2;-;-;-;53;15;23	Name=AluSg	3
chr10:72220981	A:G	ANAPC16	ANAPC16	intronic	protein_coding	NA	A;G;+;A||R;ALU;-;SINE/AluSq2;intronic;ANAPC16;-;-;intronic;ANAPC16;-;-;intronic;ANAPC16;-;-;-;321;30;52	Name=AluSq2	9
chr10:72234217	A:G	ANAPC16	ANAPC16	UTR3	protein_coding	NA	A;G;+;A||R;ALU;-;SINE/AluSq2;UTR3;ANAPC16;-;-;UTR3;ANAPC16;-;-;UTR3;ANAPC16;-;-;-;503;30;47	Name=AluSq2	2
chr10:27183772	A:G	ACBD5	ACBD5	UTR3	protein_coding	NA	T;C;-;A||R||D;ALU;-;SINE/AluJo;intronic;MASTL;-;-;intronic;MASTL;-;-;intronic;MASTL;-;-;-;145;22;42	Name=AluJo	3
chr10:63292075	A:G	JMJD1C	JMJD1C	intronic	protein_coding	NA	T;C;-;A||R;ALU;-;SINE/AluJb;intronic;JMJD1C;-;-;intronic;JMJD1C;-;-;intronic;JMJD1C;-;-;-;28;2;9	Name=AluJb	4
chr10:63292083	A:G	JMJD1C	JMJD1C	intronic	protein_coding	NA	T;C;-;A||R;ALU;-;SINE/AluJb;intronic;JMJD1C;-;-;intronic;JMJD1C;-;-;intronic;JMJD1C;-;-;-;17;1;10	Name=AluJb	4
chr10:72231929	A:G	ANAPC16	ANAPC16	intronic	protein_coding	NA	A;G;+;R;ALU;-;SINE/AluSp;intronic;ANAPC16;-;-;intronic;ANAPC16;-;-;intronic;ANAPC16;-;-;-;288;27;43	Name=AluSp	2
chr10:102900859	A:G	BORCS7-ASMT	BORCS7-ASMT	ncRNA	protein_coding	NA	A;G;+;A||R;ALU;-;SINE/AluSx;UTR3;AS3MT||C10orf32-ASMT;-;-;ncRNA_exonic;BORCS7-ASMT;-;-;UTR3;AS3MT||C10orf32-AS3MT;-;-;-;484;29;52	Name=AluSx	3
chr10:114477791	A:G	ABLIM1	ABLIM1	intronic	protein_coding	NA	T;C;-;A||R;ALU;-;SINE/AluSx4;intronic;ABLIM1;-;-;intronic;ABLIM1;-;-;intronic;ABLIM1;-;-;-;34;11;14	Name=AluSx4	11
chr10:119142186	A:G	SFXN4	SFXN4	intronic	protein_coding	NA	T;C;-;A||R;ALU;-;SINE/AluJb;intronic;SFXN4;-;-;intronic;SFXN4;-;-;intronic;SFXN4;-;-;-;82;19;29	Name=AluJr	2
chr10:29430031	A:G	SVIL-AS1	SVIL-AS1	ncRNA	lncRNA	NEU	A;G;+;A||R;ALU;-;SINE/AluY;ncRNA_intronic;PTCHD3P1;-;-;ncRNA_intronic;SVIL-AS1;-;-;intronic;PTCHD3P1;-;-;-;24;11;14	Name=AluY	12
chr10:60038314	A:G	ANK3	ANK3	intronic	protein_coding	NA	T;C;-;A||R;ALU;-;SINE/AluSz;intronic;ANK3;-;-;intronic;ANK3;-;-;intronic;ANK3;-;-;-;32;8;10	Name=AluSz	4
chr10:63292066	A:G	JMJD1C	JMJD1C	intronic	protein_coding	NA	T;C;-;A||R;ALU;-;SINE/AluJb;intronic;JMJD1C;-;-;intronic;JMJD1C;-;-;intronic;JMJD1C;-;-;-;35;6;14	Name=AluJb	4
chr10:69396062	A:G	HK1	HK1	intronic	protein_coding	NA	A;G;+;A||R||D;ALU;-;SINE/AluSz6;intronic;HK1;-;-;intronic;HK1;-;-;intronic;HK1;-;-;-;372;26;45	Name=AluSz6	3
chr10:69490662	A:G	TSPAN15	TSPAN15	intronic	protein_coding	OLIG	A;G;+;A||R;ALU;-;SINE/AluSx1;intronic;TSPAN15;-;-;intronic;TSPAN15;-;-;intronic;TSPAN15;-;-;-;120;15;21	Name=AluSx1	4
chr10:72221043	A:G	ANAPC16	ANAPC16	intronic	protein_coding	NA	A;G;+;A||R;ALU;-;SINE/AluSq2;intronic;ANAPC16;-;-;intronic;ANAPC16;-;-;intronic;ANAPC16;-;-;-;268;28;47	Name=AluSq2	5
chr10:73361240	A:G	CFAP70	CFAP70	intergenic	protein_coding	NA	T;C;-;A||R;ALU;-;SINE/AluSx1;intergenic;TTC18||ANXA7;-;-;intergenic;CFAP70||ANXA7;-;-;intergenic;TTC18||ANXA7;-;-;-;198;22;38	Name=AluSx1	2
chr10:29458831	A:G	SVIL-AS1	SVIL-AS1	ncRNA	lncRNA	NA	A;G;+;A||R;ALU;-;SINE/AluJr;ncRNA_intronic;PTCHD3P1;-;-;ncRNA_intronic;SVIL-AS1;-;-;intronic;PTCHD3P1||SVIL;-;-;-;860;30;52	Name=AluJr	2
chr10:43403269	A:G	HNRNPF	HNRNPF	intronic	protein_coding	NA	T;C;-;A||R;ALU;-;SINE/AluSz;intronic;HNRNPF;-;-;intronic;HNRNPF;-;-;intronic;HNRNPF;-;-;-;272;29;44	Name=AluSz	9
chr10:38023881	A:G	ZNF33A	ZNF33A	intronic	protein_coding	NA	A;G;+;A||R||D;ALU;-;SINE/AluSp;intronic;ZNF33A;-;-;intronic;ZNF33A;-;-;intronic;ZNF33A;-;-;-;37;13;17	Name=AluSp	4
chr10:38023887	A:G	ZNF33A	ZNF33A	intronic	protein_coding	NA	A;G;+;A||R||D;ALU;-;SINE/AluSp;intronic;ZNF33A;-;-;intronic;ZNF33A;-;-;intronic;ZNF33A;-;-;-;36;11;14	Name=AluSp	3
chr10:14908022	A:G	DCLRE1C	DCLRE1C	UTR3	protein_coding	NA	T;C;-;A||R||D;ALU;-;SINE/AluSp;UTR3;DCLRE1C;-;-;UTR3;DCLRE1C;-;-;UTR3;DCLRE1C;-;-;-;633;29;51	Name=AluSp	7
chr10:49449756	A:G	ERCC6	ERCC6	intergenic	protein_coding	NA	T;C;-;A||R;ALU;-;SINE/AluSx4;ncRNA_intronic;RP11-123B3.2;-;-;intergenic;DRGX||ERCC6;-;-;intergenic;DRGX||ERCC6;-;-;-;82;16;31	Name=AluSx4	13
chr10:38022550	A:G	ZNF33A	ZNF33A	intronic	protein_coding	NA	A;G;+;A||R;ALU;-;SINE/AluSx;intronic;ZNF33A;-;-;intronic;ZNF33A;-;-;intronic;ZNF33A;-;-;-;43;12;17	Name=AluSx	4
chr10:38023010	A:G	ZNF33A	ZNF33A	intronic	protein_coding	NA	A;G;+;A||R;ALU;-;SINE/AluSg;intronic;ZNF33A;-;-;intronic;ZNF33A;-;-;intronic;ZNF33A;-;-;-;28;10;13	Name=AluSx4	3
chr11:10842707	A:G	ZBED5	ZBED5	intergenic	protein_coding	NA	.	Name=AluSg	2
chr11:10842713	A:G	ZBED5	ZBED5	intergenic	protein_coding	NA	.	Name=AluSg	2
chr11:10847834	A:G	ZBED5	ZBED5	intergenic	protein_coding	NA	T;C;-;A||R;ALU;-;SINE/AluJo;intergenic;RP11-685M7.3||ZBED5;-;-;intergenic;LOC101928053||ZBED5;-;-;intergenic;BC026354||ZBED5;-;-;-;8;5;6	Name=AluJo	12
chr11:10847874	A:G	ZBED5	ZBED5	intergenic	protein_coding	NA	T;C;-;A||R;ALU;-;SINE/AluJo;intergenic;RP11-685M7.3||ZBED5;-;-;intergenic;LOC101928053||ZBED5;-;-;intergenic;BC026354||ZBED5;-;-;-;12;3;5	Name=AluJo	4
chr11:10847968	A:G	ZBED5	ZBED5	intergenic	protein_coding	NA	T;C;-;A||R;ALU;-;SINE/AluJo;intergenic;RP11-685M7.3||ZBED5;-;-;intergenic;LOC101928053||ZBED5;-;-;intergenic;BC026354||ZBED5;-;-;-;10;3;5	Name=AluJo	5
chr11:10848095	A:G	ZBED5	ZBED5	intergenic	protein_coding	NA	.	Name=AluJr	10
chr11:10848136	A:G	ZBED5	ZBED5	intergenic	protein_coding	NA	T;C;-;A;ALU;-;SINE/AluJr;intergenic;RP11-685M7.3||ZBED5;-;-;intergenic;LOC101928053||ZBED5;-;-;intergenic;BC026354||ZBED5;-;-;-;14;5;7	Name=AluJr	5
chr11:111889375	T:C	C11orf1	CFAP68	intergenic	protein_coding	NA	T;C;-;R;NONREP;-;-/-;intergenic;C11orf1||CRYAB;-;-;intergenic;C11orf1||CRYAB;-;-;intergenic;C11orf1||CRYAB;-;-;613;415;87;18;30	.	2
chr11:117215948	A:G	PCSK7	PCSK7	intronic	protein_coding	NA	T;C;-;R||D;ALU;-;SINE/AluJo;intronic;PCSK7;-;-;intronic;PCSK7;-;-;intronic;PCSK7;-;-;-;540;29;52	Name=AluJo	3
chr11:118540174	A:G	TMEM25	TMEM25	intronic	protein_coding	NA	A;G;+;R;ALU;-;SINE/AluYc;intronic;TMEM25;-;-;intronic;TMEM25;-;-;intronic;TMEM25;-;-;-;39;8;14	Name=AluYc	2
chr11:119074673	A:G	VPS11	VPS11	intronic	protein_coding	NA	A;G;+;A||R;ALU;-;SINE/AluSx;intronic;VPS11;-;-;intronic;VPS11;-;-;intronic;VPS11;-;-;-;132;22;38	Name=AluSx	2
chr11:123611313	A:G	GRAMD1B	GRAMD1B	intronic	protein_coding	NA	A;G;+;A||R;ALU;-;SINE/AluJr;intronic;GRAMD1B;-;-;intronic;GRAMD1B;-;-;intronic;GRAMD1B;-;-;-;21;3;6	Name=AluJr	2
chr11:123620274	A:G	GRAMD1B	GRAMD1B	intronic	protein_coding	NA	A;G;+;R;ALU;-;SINE/AluSz;intronic;GRAMD1B;-;-;intronic;GRAMD1B;-;-;intronic;GRAMD1B;-;-;-;21;5;6	Name=AluSz	2
chr11:1575935	A:G	KRTAP5-AS1	KRTAP5-AS1	ncRNA	lncRNA	NA	.	Name=AluSx1	2
chr11:1587213	A:G	KRTAP5-AS1	KRTAP5-AS1	ncRNA	lncRNA	NA	.	Name=AluSz	2
chr11:17422607	A:G	ABCC8	ABCC8	intronic	protein_coding	NEU-GABA-GLU	T;C;-;A||R;NONREP;-;-/-;intronic;ABCC8;-;-;intronic;ABCC8;-;-;intronic;ABCC8;-;-;-;34;10;12	.	6
chr11:46682679	A:G	ARHGAP1	ARHGAP1	intronic	protein_coding	NA	T;C;-;A||R||D;ALU;-;SINE/AluSq;intronic;ARHGAP1;-;-;intronic;ARHGAP1;-;-;intronic;ARHGAP1;-;-;-;774;30;53	Name=AluSq	3
chr11:46686034	A:G	ARHGAP1	ARHGAP1	intronic	protein_coding	OLIG	T;C;-;A||R;ALU;-;SINE/AluSg;intronic;ARHGAP1;-;-;intronic;ARHGAP1;-;-;intronic;ARHGAP1;-;-;-;484;29;52	Name=AluSg	7
chr11:47158605	A:G	C11orf49	CSTPP1	intronic	protein_coding	NA	A;G;+;A||R;ALU;-;SINE/AluJb;intronic;C11orf49;-;-;intronic;C11orf49;-;-;intronic;C11orf49;-;-;-;336;27;46	Name=AluJb	5
chr11:47163728	T:C	C11orf49	CSTPP1	intronic	protein_coding	NA	.	Name=AluSz	2
chr11:47610448	A:G	MTCH2	MTCH2	intergenic	protein_coding	NA	T;C;-;R;ALU;-;SINE/AluSx;intergenic;C1QTNF4||Y_RNA;-;-;intergenic;C1QTNF4||MTCH2;-;-;intergenic;C1QTNF4||MTCH2;-;-;-;42;10;18	Name=AluSx	5
chr11:47613974	A:G	MTCH2	MTCH2	intergenic	protein_coding	NA	T;C;-;A||R;ALU;-;SINE/AluSz;downstream;Y_RNA;-;-;intergenic;C1QTNF4||MTCH2;-;-;intergenic;C1QTNF4||MTCH2;-;-;-;28;9;12	Name=AluSz	6
chr11:47614003	A:G	MTCH2	MTCH2	intergenic	protein_coding	NA	T;C;-;A||R;ALU;-;SINE/AluSz;downstream;Y_RNA;-;-;intergenic;C1QTNF4||MTCH2;-;-;intergenic;C1QTNF4||MTCH2;-;-;-;25;8;11	Name=AluSz	5
chr11:47616907	A:G	MTCH2	MTCH2	intergenic	protein_coding	NA	T;C;-;A;ALU;-;SINE/AluSp;downstream;MTCH2;-;-;downstream;MTCH2;-;-;downstream;MTCH2;-;-;-;42;7;14	Name=AluSp	5
chr11:47616956	A:G	MTCH2	MTCH2	intergenic	protein_coding	NA	T;C;-;A||R;ALU;-;SINE/AluSp;downstream;MTCH2;-;-;downstream;MTCH2;-;-;downstream;MTCH2;-;-;-;55;14;24	Name=AluSp	13
chr11:47616957	A:G	MTCH2	MTCH2	intergenic	protein_coding	NA	T;C;-;A||R;ALU;-;SINE/AluSp;downstream;MTCH2;-;-;downstream;MTCH2;-;-;downstream;MTCH2;-;-;-;53;11;19	Name=AluSp	11
chr11:508857	T:C	RNH1	RNH1	intergenic	protein_coding	NA	A;G;+;R;ALU;-;SINE/AluSq;intergenic;RNH1||RP13-46H24.1;-;-;intergenic;RNH1||HRAS;-;-;intergenic;RNH1||HRAS;-;-;-;351;28;46	Name=AluSq	6
chr11:508977	T:C	RNH1	RNH1	intergenic	protein_coding	NA	A;G;+;R;ALU;-;SINE/AluSq;intergenic;RNH1||RP13-46H24.1;-;-;intergenic;RNH1||HRAS;-;-;intergenic;RNH1||HRAS;-;-;-;496;29;46	Name=AluSq	5
chr11:509770	T:C	RNH1	RNH1	intergenic	protein_coding	NA	A;G;+;A||R;ALU;-;SINE/AluY;intergenic;RNH1||RP13-46H24.1;-;-;intergenic;RNH1||HRAS;-;-;intergenic;RNH1||HRAS;-;-;-;137;27;37	Name=AluY	3
chr11:509774	T:C	RNH1	RNH1	intergenic	protein_coding	NA	A;G;+;A||R;ALU;-;SINE/AluY;intergenic;RNH1||RP13-46H24.1;-;-;intergenic;RNH1||HRAS;-;-;intergenic;RNH1||HRAS;-;-;-;195;25;35	Name=AluY	2
chr11:510400	T:C	RNH1	RNH1	intergenic	protein_coding	NA	A;G;+;A||R;ALU;-;SINE/AluSx;intergenic;RNH1||RP13-46H24.1;-;-;intergenic;RNH1||HRAS;-;-;intergenic;RNH1||HRAS;-;-;-;308;29;50	Name=AluSz	7
chr11:510482	T:C	RNH1	RNH1	intergenic	protein_coding	NA	A;G;+;R;ALU;rs553361056;SINE/AluSp;intergenic;RNH1||RP13-46H24.1;-;-;intergenic;RNH1||HRAS;-;-;intergenic;RNH1||HRAS;-;-;-;331;26;45	Name=AluSp	3
chr11:522874	T:C	HRAS	HRAS	intergenic	protein_coding	NA	A;G;+;R;ALU;-;SINE/AluSx;intergenic;RNH1||RP13-46H24.1;-;-;intergenic;RNH1||HRAS;-;-;intergenic;RNH1||HRAS;-;-;-;14;4;6	Name=AluSx	2
chr11:6209114	T:C	C11orf42	C11orf42	intronic	protein_coding	NA	T;C;-;A;ALU;-;SINE/AluSx1;intronic;C11orf42;-;-;intronic;C11orf42;-;-;intronic;C11orf42;-;-;-;17;4;7	Name=AluSx1	2
chr11:62749992	A:G	ZBTB3	ZBTB3	intergenic	protein_coding	NA	T;C;-;A||R;ALU;-;SINE/AluSq2;downstream;ZBTB3;-;-;downstream;ZBTB3;-;-;downstream;ZBTB3;-;-;-;288;28;49	Name=AluSq2	4
chr11:64120431	T:C	MACROD1	MACROD1	intronic	protein_coding	NA	A;G;+;A||R;ALU;-;SINE/AluSx1;intronic;MACROD1;-;-;intronic;MACROD1;-;-;intronic;MACROD1;-;-;-;48;9;21	Name=AluSx1	4
chr11:64310768	A:G	ESRRA	ESRRA	intronic	protein_coding	NA	A;G;+;A||R;ALU;-;SINE/AluSq2;intronic;ESRRA;-;-;intronic;ESRRA;-;-;intronic;ESRRA;-;-;-;766;30;49	Name=AluSq2	2
chr11:649974	A:G	DEAF1	DEAF1	intronic	protein_coding	NA	T;C;-;A||R;ALU;-;SINE/AluSx;intronic;DEAF1;-;-;intronic;DEAF1;-;-;intronic;DEAF1;-;-;-;107;18;30	Name=AluSx	5
chr11:65101620	A:G	VPS51	VPS51	intronic	protein_coding	NA	A;G;+;A||R||D;ALU;-;SINE/AluSz;intronic;VPS51;-;-;intronic;VPS51;-;-;intronic;VPS51;-;-;-;307;27;48	Name=AluSz	5
chr11:65408692	A:G	FRMD8	FRMD8	intronic	protein_coding	NA	A;G;+;A||R;ALU;-;SINE/AluJb;intronic;FRMD8;-;-;intronic;FRMD8;-;-;intronic;FRMD8;-;-;-;907;30;53	Name=AluJb	4
chr11:65409339	A:G	FRMD8	FRMD8	intronic	protein_coding	NA	A;G;+;A||R;ALU;-;SINE/AluSx1;intronic;FRMD8;-;-;intronic;FRMD8;-;-;intronic;FRMD8;-;-;-;1100;30;53	Name=AluSx1	3
chr11:65409355	A:G	FRMD8	FRMD8	intronic	protein_coding	NA	A;G;+;A||R;ALU;-;SINE/AluSx1;intronic;FRMD8;-;-;intronic;FRMD8;-;-;intronic;FRMD8;-;-;-;983;30;53	Name=AluSx1	3
chr11:65409570	A:G	FRMD8	FRMD8	intronic	protein_coding	NA	A;G;+;A||R;ALU;-;SINE/AluJr;intronic;FRMD8;-;-;intronic;FRMD8;-;-;intronic;FRMD8;-;-;-;527;30;51	Name=AluJr	4
chr11:654926	A:G	DEAF1	DEAF1	intronic	protein_coding	NA	T;C;-;A||R;ALU;-;SINE/AluY;intronic;DEAF1;-;-;intronic;DEAF1;-;-;intronic;DEAF1;-;-;-;243;26;44	Name=AluY	3
chr11:65549495	A:G	LTBP3	LTBP3	intronic	protein_coding	NA	T;C;-;A||R;ALU;-;SINE/AluSc;intronic;LTBP3;-;-;intronic;LTBP3;-;-;intronic;LTBP3;-;-;-;268;26;42	Name=AluSc	3
chr11:65549655	A:G	LTBP3	LTBP3	intronic	protein_coding	NA	T;C;-;A;ALU;-;SINE/AluSc;intronic;LTBP3;-;-;intronic;LTBP3;-;-;intronic;LTBP3;-;-;-;204;29;43	Name=AluSc	6
chr11:65549691	A:G	LTBP3	LTBP3	intronic	protein_coding	NEU	T;C;-;A||R||D;ALU;-;SINE/AluSc;intronic;LTBP3;-;-;intronic;LTBP3;-;-;intronic;LTBP3;-;-;-;149;23;37	Name=AluSc	6
chr11:65764117	A:G	AP5B1	AP5B1	intergenic	protein_coding	NA	T;C;-;A;ALU;-;SINE/AluSg;ncRNA_intronic;RP11-770G2.2;-;-;intergenic;RNASEH2C||AP5B1;-;-;intergenic;RNASEH2C||AP5B1;-;-;-;140;13;24	Name=AluSq4	7
chr11:65766556	A:G	AP5B1	AP5B1	intergenic	protein_coding	NA	T;C;-;A;REP;-;SINE/FLAM_C;ncRNA_intronic;RP11-770G2.2;-;-;intergenic;RNASEH2C||AP5B1;-;-;intergenic;RNASEH2C||AP5B1;-;-;-;53;10;17	Name=AluJo	7
chr11:65766992	A:G	AP5B1	AP5B1	intergenic	protein_coding	NA	T;C;-;A;ALU;-;SINE/AluJo;ncRNA_intronic;RP11-770G2.2;-;-;intergenic;RNASEH2C||AP5B1;-;-;intergenic;RNASEH2C||AP5B1;-;-;-;58;12;16	Name=AluJo	4
chr11:65767165	A:G	AP5B1	AP5B1	intergenic	protein_coding	NA	T;C;-;A;ALU;-;SINE/AluSx;ncRNA_intronic;RP11-770G2.2;-;-;intergenic;RNASEH2C||AP5B1;-;-;intergenic;RNASEH2C||AP5B1;-;-;-;43;11;11	Name=AluSx	3
chr11:65767202	A:G	AP5B1	AP5B1	intergenic	protein_coding	NA	T;C;-;A;ALU;-;SINE/AluSx;ncRNA_intronic;RP11-770G2.2;-;-;intergenic;RNASEH2C||AP5B1;-;-;intergenic;RNASEH2C||AP5B1;-;-;-;52;7;10	Name=AluSx	4
chr11:65767245	A:G	AP5B1	AP5B1	intergenic	protein_coding	NA	T;C;-;A;ALU;-;SINE/AluSx;ncRNA_intronic;RP11-770G2.2;-;-;intergenic;RNASEH2C||AP5B1;-;-;intergenic;RNASEH2C||AP5B1;-;-;-;44;6;9	Name=AluSx	3
chr11:65767247	A:G	AP5B1	AP5B1	intergenic	protein_coding	NA	T;C;-;A;ALU;-;SINE/AluSx;ncRNA_intronic;RP11-770G2.2;-;-;intergenic;RNASEH2C||AP5B1;-;-;intergenic;RNASEH2C||AP5B1;-;-;-;57;9;12	Name=AluSx	4
chr11:65767459	A:G	AP5B1	AP5B1	intergenic	protein_coding	NA	T;C;-;A||R;ALU;rs528129105;SINE/AluJo;ncRNA_intronic;RP11-770G2.2;-;-;intergenic;RNASEH2C||AP5B1;-;-;intergenic;RNASEH2C||AP5B1;-;-;-;97;13;25	Name=FLAM_C	3
chr11:65768090	A:G	AP5B1	AP5B1	intergenic	protein_coding	NEU	T;C;-;A;ALU;-;SINE/AluJr4;ncRNA_intronic;RP11-770G2.2;-;-;intergenic;RNASEH2C||AP5B1;-;-;intergenic;RNASEH2C||AP5B1;-;-;-;57;8;15	Name=AluJr4	6
chr11:65768237	A:G	AP5B1	AP5B1	intergenic	protein_coding	NA	T;C;-;A;ALU;-;SINE/AluJr4;ncRNA_intronic;RP11-770G2.2;-;-;intergenic;RNASEH2C||AP5B1;-;-;intergenic;RNASEH2C||AP5B1;-;-;-;76;12;18	Name=AluJr4	4
chr11:65769001	A:G	AP5B1	AP5B1	intergenic	protein_coding	NEU-GABA	T;C;-;A;ALU;-;SINE/AluSx1;ncRNA_intronic;RP11-770G2.2;-;-;intergenic;RNASEH2C||AP5B1;-;-;intergenic;RNASEH2C||AP5B1;-;-;-;13;4;7	Name=AluSx1	3
chr11:65769037	A:G	AP5B1	AP5B1	intergenic	protein_coding	NA	.	Name=AluSx1	2
chr11:65770929	A:G	AP5B1	AP5B1	intergenic	protein_coding	NA	T;C;-;A||R;ALU;-;SINE/AluJb;ncRNA_intronic;RP11-770G2.2;-;-;intergenic;RNASEH2C||AP5B1;-;-;intergenic;RNASEH2C||AP5B1;-;-;-;72;9;19	Name=AluJb	8
chr11:65770958	A:G	AP5B1	AP5B1	intergenic	protein_coding	NA	.	Name=AluJb	4
chr11:65770959	A:G	AP5B1	AP5B1	intergenic	protein_coding	NA	.	Name=AluJb	4
chr11:65772320	A:G	AP5B1	AP5B1	intergenic	protein_coding	NA	.	Name=AluSz6	4
chr11:65773741	A:G	AP5B1	AP5B1	intergenic	protein_coding	NA	.	Name=AluSx1	2
chr11:65774585	A:G	AP5B1	AP5B1	UTR3	protein_coding	NA	T;C;-;R;ALU;-;SINE/AluSx;intergenic;RP11-770G2.2||AP5B1;-;-;UTR3;AP5B1;-;-;UTR3;AP5B1;-;-;-;0;0;0	Name=AluSx	13
chr11:66519187	A:G	BBS1	BBS1	intronic	protein_coding	NA	A;G;+;A||R;ALU;-;SINE/AluSg;intronic;BBS1||CTD-3074O7.11;-;-;intronic;BBS1;-;-;intronic;BBS1;-;-;-;148;26;43	Name=AluSg	7
chr11:66631809	A:G	RBM14-RBM4	RBM14-RBM4	intronic	protein_coding	NA	A;G;+;A;ALU;-;SINE/AluSz;intronic;RBM14-RBM4||RBM4;-;-;intronic;RBM14-RBM4;-;-;intronic;RBM14-RBM4;-;-;-;116;20;31	Name=AluSz	2
chr11:66632636	A:G	RBM14-RBM4	RBM14-RBM4	intronic	protein_coding	NA	A;G;+;A||R;ALU;-;SINE/AluSx;intronic;RBM14-RBM4||RBM4;-;-;intronic;RBM14-RBM4;-;-;intronic;RBM14-RBM4;-;-;-;257;27;44	Name=AluSx	8
chr11:66632637	A:G	RBM14-RBM4	RBM14-RBM4	intronic	protein_coding	NA	A;G;+;A||R||D;ALU;-;SINE/AluSx;intronic;RBM14-RBM4||RBM4;-;-;intronic;RBM14-RBM4;-;-;intronic;RBM14-RBM4;-;-;-;271;26;40	Name=AluSx	8
chr11:66632642	A:G	RBM14-RBM4	RBM14-RBM4	intronic	protein_coding	NA	A;G;+;A||R;ALU;-;SINE/AluSx;intronic;RBM14-RBM4||RBM4;-;-;intronic;RBM14-RBM4;-;-;intronic;RBM14-RBM4;-;-;-;124;21;33	Name=AluSx	3
chr11:66632782	A:G	RBM14-RBM4	RBM14-RBM4	intronic	protein_coding	NA	A;G;+;A||R;ALU;-;SINE/AluSx;intronic;RBM14-RBM4||RBM4;-;-;intronic;RBM14-RBM4;-;-;intronic;RBM14-RBM4;-;-;-;50;19;23	Name=AluSx	4
chr11:66632802	A:G	RBM14-RBM4	RBM14-RBM4	intronic	protein_coding	NA	A;G;+;A||R;ALU;-;SINE/AluSx;intronic;RBM14-RBM4||RBM4;-;-;intronic;RBM14-RBM4;-;-;intronic;RBM14-RBM4;-;-;-;93;20;30	Name=AluSx	4
chr11:66632805	A:G	RBM14-RBM4	RBM14-RBM4	intronic	protein_coding	NA	A;G;+;A||R;ALU;-;SINE/AluSx;intronic;RBM14-RBM4||RBM4;-;-;intronic;RBM14-RBM4;-;-;intronic;RBM14-RBM4;-;-;-;67;16;23	Name=AluSx	2
chr11:66632825	A:G	RBM14-RBM4	RBM14-RBM4	intronic	protein_coding	NA	A;G;+;A||R;ALU;-;SINE/AluSx;intronic;RBM14-RBM4||RBM4;-;-;intronic;RBM14-RBM4;-;-;intronic;RBM14-RBM4;-;-;-;215;26;41	Name=AluSx	5
chr11:66633335	A:G	RBM14-RBM4	RBM14-RBM4	intronic	protein_coding	NA	A;G;+;A||R||D;ALU;-;SINE/AluSx3;intronic;RBM14-RBM4||RBM4;-;-;intronic;RBM14-RBM4;-;-;intronic;RBM14-RBM4;-;-;-;229;29;46	Name=AluSx3	5
chr11:66790053	A:G	C11orf80	TOP6BL	intronic	protein_coding	NA	A;G;+;A||R;ALU;-;SINE/AluY;intronic;C11orf80;-;-;intronic;C11orf80;-;-;intronic;C11orf80;-;-;-;41;8;10	Name=AluY	2
chr11:668588	A:G	DEAF1	DEAF1	intronic	protein_coding	NA	T;C;-;A;ALU;-;SINE/AluJb;ncRNA_intronic;RP11-754B17.1;-;-;intronic;DEAF1;-;-;intronic;DEAF1;-;-;-;20;10;12	Name=AluJb	5
chr11:668642	A:G	DEAF1	DEAF1	intronic	protein_coding	NA	T;C;-;A||R;ALU;-;SINE/AluJb;ncRNA_intronic;RP11-754B17.1;-;-;intronic;DEAF1;-;-;intronic;DEAF1;-;-;-;14;4;5	Name=AluJb	4
chr11:668650	A:G	DEAF1	DEAF1	intronic	protein_coding	NA	T;C;-;R;ALU;-;SINE/AluJb;ncRNA_intronic;RP11-754B17.1;-;-;intronic;DEAF1;-;-;intronic;DEAF1;-;-;-;15;3;5	Name=AluJb	4
chr11:668714	A:G	DEAF1	DEAF1	intronic	protein_coding	NA	T;C;-;A||R;ALU;-;SINE/AluJb;ncRNA_intronic;RP11-754B17.1;-;-;intronic;DEAF1;-;-;intronic;DEAF1;-;-;-;20;7;9	Name=AluJb	5
chr11:668722	A:G	DEAF1	DEAF1	intronic	protein_coding	NA	T;C;-;A||R;ALU;-;SINE/AluJb;ncRNA_intronic;RP11-754B17.1;-;-;intronic;DEAF1;-;-;intronic;DEAF1;-;-;-;13;4;5	Name=AluJb	3
chr11:670544	A:G	DEAF1	DEAF1	intronic	protein_coding	NA	T;C;-;A||R;ALU;-;SINE/AluSz6;ncRNA_intronic;RP11-754B17.1;-;-;intronic;DEAF1;-;-;intronic;DEAF1;-;-;-;62;10;22	Name=AluSz6	4
chr11:670639	A:G	DEAF1	DEAF1	intronic	protein_coding	NA	T;C;-;R;ALU;-;SINE/AluSz6;ncRNA_intronic;RP11-754B17.1;-;-;intronic;DEAF1;-;-;intronic;DEAF1;-;-;-;61;13;26	Name=AluSz6	3
chr11:670658	A:G	DEAF1	DEAF1	intronic	protein_coding	NA	T;C;-;A||R;ALU;-;SINE/AluSz6;ncRNA_intronic;RP11-754B17.1;-;-;intronic;DEAF1;-;-;intronic;DEAF1;-;-;-;34;11;20	Name=AluSz6	2
chr11:70380907	T:C	PPFIA1	PPFIA1	intronic	protein_coding	NA	T;C;-;A||R;ALU;-;SINE/AluJb;ncRNA_intronic;AP000487.5;-;-;intronic;PPFIA1;-;-;ncRNA_intronic;AK125463;-;-;-;360;29;50	Name=AluJb	3
chr11:72288405	A:G	CLPB	CLPB	UTR3	protein_coding	NA	T;C;-;A||R;ALU;-;SINE/AluSz6;intergenic;PHOX2A||CLPB;-;-;intergenic;PHOX2A||CLPB;-;-;intergenic;PHOX2A||CLPB;-;-;-;66;14;29	Name=AluSz6	4
chr11:72761539	A:G	STARD10	STARD10	intronic	protein_coding	NA	T;C;-;A||R;ALU;-;SINE/AluSz;intronic;ARAP1||STARD10;-;-;intronic;STARD10;-;-;intronic;ARAP1||STARD10;-;-;-;351;24;35	Name=AluSz	2
chr11:72779519	A:G	STARD10	STARD10	intronic	protein_coding	NA	T;C;-;A||R;ALU;-;SINE/AluSz;intronic;ARAP1||STARD10;-;-;intronic;STARD10;-;-;intronic;ARAP1||STARD10;-;-;-;21;10;11	Name=AluSz	4
chr11:72779547	A:G	STARD10	STARD10	intronic	protein_coding	NA	T;C;-;A||R;ALU;-;SINE/AluSz;intronic;ARAP1||STARD10;-;-;intronic;STARD10;-;-;intronic;ARAP1||STARD10;-;-;-;27;12;14	Name=AluSz	3
chr11:77601616	T:C	AQP11	AQP11	intronic	protein_coding	NA	T;C;-;A||R;ALU;-;SINE/AluJb;intronic;AQP11;-;-;intronic;AQP11;-;-;intronic;AQP11;-;-;-;25;14;16	Name=AluJb	3
chr11:77608372	T:C	AQP11	AQP11	intronic	protein_coding	NA	T;C;-;A||R;ALU;-;SINE/AluSx1;intronic;AQP11;-;-;intronic;AQP11;-;-;intronic;AQP11;-;-;-;116;21;33	Name=AluSx1	3
chr11:8975352	A:G	TMEM9B-AS1	TMEM9B-AS1	ncRNA	lncRNA	MGAS	A;G;+;A||R||D;ALU;-;SINE/AluSx1;ncRNA_intronic;TMEM9B-AS1;-;-;ncRNA_intronic;TMEM9B-AS1;-;-;ncRNA_intronic;TMEM9B-AS1;-;-;-;1186;30;54	Name=AluSx1	8
chr11:111889411	A:G	C11orf1	CFAP68	intergenic	protein_coding	NA	.	.	2
chr11:62751761	A:G	ZBTB3	ZBTB3	UTR3	protein_coding	NA	T;C;-;A;ALU;-;SINE/AluY;UTR3;ZBTB3;-;-;UTR3;ZBTB3;-;-;UTR3;ZBTB3;-;-;-;191;27;46	Name=AluY	4
chr11:65549685	A:G	LTBP3	LTBP3	intronic	protein_coding	NEU	T;C;-;A||R;ALU;-;SINE/AluSc;intronic;LTBP3;-;-;intronic;LTBP3;-;-;intronic;LTBP3;-;-;-;162;24;37	Name=AluSc	3
chr11:65549690	A:G	LTBP3	LTBP3	intronic	protein_coding	NEU	T;C;-;A||R;ALU;-;SINE/AluSc;intronic;LTBP3;-;-;intronic;LTBP3;-;-;intronic;LTBP3;-;-;-;155;25;36	Name=AluSc	5
chr11:65770897	A:G	AP5B1	AP5B1	intergenic	protein_coding	NEU-GABA-GLU	T;C;-;A;ALU;-;SINE/AluJb;ncRNA_intronic;RP11-770G2.2;-;-;intergenic;RNASEH2C||AP5B1;-;-;intergenic;RNASEH2C||AP5B1;-;-;-;64;9;20	Name=AluJb	7
chr11:65770982	A:G	AP5B1	AP5B1	intergenic	protein_coding	NEU-GABA-GLU	T;C;-;A||R;ALU;-;SINE/AluJb;ncRNA_intronic;RP11-770G2.2;-;-;intergenic;RNASEH2C||AP5B1;-;-;intergenic;RNASEH2C||AP5B1;-;-;-;51;9;20	Name=AluJb	6
chr11:69665451	A:G	LTO1	LTO1	intergenic	protein_coding	NA	T;C;-;R;NONREP;-;-/-;downstream;ORAOV1;-;-;downstream;ORAOV1;-;-;intronic;ORAOV1;-;-;-;175;23;43	.	4
chr11:1587166	A:G	KRTAP5-AS1	KRTAP5-AS1	ncRNA	lncRNA	NA	.	Name=AluSz	2
chr11:47250386	A:G	NR1H3	NR1H3	intronic	protein_coding	NA	A;G;+;A||R;ALU;-;SINE/AluJr;intronic;NR1H3;-;-;intronic;NR1H3;-;-;intronic;NR1H3;-;-;-;53;19;26	Name=AluJr	4
chr11:62749853	A:G	ZBTB3	ZBTB3	intergenic	protein_coding	NA	T;C;-;A||R;ALU;-;SINE/AluSq2;intergenic;TTC9C||ZBTB3;-;-;intergenic;TTC9C||ZBTB3;-;-;intergenic;TTC9C||ZBTB3;-;-;-;239;29;46	Name=AluSq2	3
chr11:62751238	A:G	ZBTB3	ZBTB3	UTR3	protein_coding	NA	T;C;-;A||R;ALU;-;SINE/AluSx;UTR3;ZBTB3;-;-;UTR3;ZBTB3;-;-;UTR3;ZBTB3;-;-;-;385;29;50	Name=AluSx	4
chr11:63821849	A:G	SPINDOC	SPINDOC	intronic	protein_coding	NA	A;G;+;A||R;ALU;-;SINE/AluJo;intronic;C11orf84;-;-;intronic;C11orf84;-;-;intronic;C11orf84;-;-;-;274;26;48	Name=AluJo	3
chr11:65405881	A:G	FRMD8	FRMD8	intronic	protein_coding	NA	A;G;+;A||R||D;ALU;-;SINE/AluJo;intronic;FRMD8;-;-;intronic;FRMD8;-;-;intronic;FRMD8;-;-;-;1050;30;52	Name=AluJo	2
chr11:65408863	A:G	FRMD8	FRMD8	intronic	protein_coding	NA	A;G;+;A||R;ALU;-;SINE/AluJb;intronic;FRMD8;-;-;intronic;FRMD8;-;-;intronic;FRMD8;-;-;-;1098;30;51	Name=AluJb	4
chr11:65549646	A:G	LTBP3	LTBP3	intronic	protein_coding	NA	T;C;-;A||R;ALU;-;SINE/AluSc;intronic;LTBP3;-;-;intronic;LTBP3;-;-;intronic;LTBP3;-;-;-;223;29;44	Name=AluSc	6
chr11:65767111	A:G	AP5B1	AP5B1	intergenic	protein_coding	NA	T;C;-;A||R;ALU;-;SINE/AluSx;ncRNA_intronic;RP11-770G2.2;-;-;intergenic;RNASEH2C||AP5B1;-;-;intergenic;RNASEH2C||AP5B1;-;-;-;49;9;13	Name=AluSx	3
chr11:65767451	A:G	AP5B1	AP5B1	intergenic	protein_coding	NA	T;C;-;A;ALU;-;SINE/AluJo;ncRNA_intronic;RP11-770G2.2;-;-;intergenic;RNASEH2C||AP5B1;-;-;intergenic;RNASEH2C||AP5B1;-;-;-;31;9;13	Name=FLAM_C	2
chr11:65771038	A:G	AP5B1	AP5B1	intergenic	protein_coding	NA	T;C;-;A;ALU;-;SINE/AluJb;ncRNA_intronic;RP11-770G2.2;-;-;intergenic;RNASEH2C||AP5B1;-;-;intergenic;RNASEH2C||AP5B1;-;-;-;72;14;20	Name=AluJb	7
chr11:65773587	A:G	AP5B1	AP5B1	intergenic	protein_coding	NA	T;C;-;R;ALU;-;SINE/AluSx1;intergenic;RP11-770G2.2||AP5B1;-;-;downstream;AP5B1;-;-;downstream;AP5B1;-;-;-;195;22;37	Name=AluSx1	3
chr11:670458	A:G	DEAF1	DEAF1	intronic	protein_coding	NA	.	Name=AluSz6	2
chr11:670615	A:G	DEAF1	DEAF1	intronic	protein_coding	NA	T;C;-;R;ALU;-;SINE/AluSz6;ncRNA_intronic;RP11-754B17.1;-;-;intronic;DEAF1;-;-;intronic;DEAF1;-;-;-;58;12;24	Name=AluSz6	3
chr11:670684	A:G	DEAF1	DEAF1	intronic	protein_coding	NA	T;C;-;A||R;ALU;-;SINE/AluSz6;ncRNA_intronic;RP11-754B17.1;-;-;intronic;DEAF1;-;-;intronic;DEAF1;-;-;-;45;14;23	Name=AluSz6	2
chr11:671425	A:G	DEAF1	DEAF1	intronic	protein_coding	NA	T;C;-;R;ALU;-;SINE/AluJb;ncRNA_intronic;RP11-754B17.1;-;-;intronic;DEAF1;-;-;intronic;DEAF1;-;-;-;26;9;15	Name=AluJb	2
chr11:671480	A:G	DEAF1	DEAF1	intronic	protein_coding	NA	T;C;-;R;ALU;-;SINE/AluJb;ncRNA_intronic;RP11-754B17.1;-;-;intronic;DEAF1;-;-;intronic;DEAF1;-;-;-;33;8;16	Name=AluJb	2
chr11:671615	A:G	DEAF1	DEAF1	intronic	protein_coding	NA	.	Name=AluJo	2
chr11:69664833	A:G	LTO1	LTO1	intergenic	protein_coding	NA	T;C;-;R;NONREP;-;-/-;downstream;ORAOV1;-;-;downstream;ORAOV1;-;-;intronic;ORAOV1;-;-;-;162;26;42	.	15
chr11:72761540	A:G	STARD10	STARD10	intronic	protein_coding	NA	T;C;-;A||R;ALU;-;SINE/AluSz;intronic;ARAP1||STARD10;-;-;intronic;STARD10;-;-;intronic;ARAP1||STARD10;-;-;-;229;25;37	Name=AluSz	2
chr11:77601645	T:C	AQP11	AQP11	intronic	protein_coding	OLIG	T;C;-;A||R;ALU;-;SINE/AluJb;intronic;AQP11;-;-;intronic;AQP11;-;-;intronic;AQP11;-;-;-;62;15;21	Name=AluJb	3
chr11:8970390	A:G	TMEM9B-AS1	TMEM9B-AS1	ncRNA	lncRNA	NA	A;G;+;A||R||D;ALU;-;SINE/AluSz;ncRNA_intronic;TMEM9B-AS1;-;-;ncRNA_intronic;TMEM9B-AS1;-;-;ncRNA_intronic;TMEM9B-AS1;-;-;-;635;29;49	Name=AluSz	7
chr11:8972772	A:G	TMEM9B-AS1	TMEM9B-AS1	ncRNA	lncRNA	NA	A;G;+;A||R||D;ALU;-;SINE/AluJb;ncRNA_intronic;TMEM9B-AS1;-;-;ncRNA_intronic;TMEM9B-AS1;-;-;ncRNA_intronic;TMEM9B-AS1;-;-;-;1128;30;54	Name=AluJb	7
chr11:8972876	A:G	TMEM9B-AS1	TMEM9B-AS1	ncRNA	lncRNA	NA	A;G;+;A||R||D;ALU;-;SINE/AluJb;ncRNA_intronic;TMEM9B-AS1;-;-;ncRNA_intronic;TMEM9B-AS1;-;-;ncRNA_intronic;TMEM9B-AS1;-;-;-;1202;30;52	Name=AluJb	7
chr11:112002721	A:G	DIXDC1	DIXDC1	intronic	protein_coding	NA	A;G;+;A||R;ALU;-;SINE/AluJo;intronic;DIXDC1;-;-;intronic;DIXDC1;-;-;intronic;DIXDC1;-;-;-;49;14;22	Name=AluJo	8
chr11:117305081	A:G	BACE1	BACE1	intronic	protein_coding	NA	T;C;-;A||R;ALU;-;SINE/AluSx1;intronic;BACE1;-;-;intronic;BACE1;-;-;intronic;BACE1;-;-;-;34;10;13	Name=AluSx1	12
chr11:47616599	A:G	MTCH2	MTCH2	intergenic	protein_coding	NA	T;C;-;A||R;ALU;-;SINE/AluSz6;downstream;MTCH2;-;-;downstream;MTCH2;-;-;downstream;MTCH2;-;-;-;48;12;21	Name=AluSz6	5
chr11:61823578	A:G	FADS2	FADS2	intronic	protein_coding	NA	A;G;+;A||R;ALU;-;SINE/AluJb;intronic;FADS2;-;-;intronic;FADS2;-;-;intronic;FADS2;-;-;-;170;22;35	Name=AluJb	2
chr11:65098131	A:G	VPS51	VPS51	intronic	protein_coding	NA	A;G;+;A||R;ALU;-;SINE/AluSx1;intronic;VPS51;-;-;intronic;VPS51;-;-;intronic;VPS51;-;-;-;198;26;38	Name=AluSx1	3
chr11:65763969	A:G	AP5B1	AP5B1	intergenic	protein_coding	NA	T;C;-;A;ALU;-;SINE/AluSg;ncRNA_intronic;RP11-770G2.2;-;-;intergenic;RNASEH2C||AP5B1;-;-;intergenic;RNASEH2C||AP5B1;-;-;-;52;11;15	Name=AluSq4	4
chr11:65764124	A:G	AP5B1	AP5B1	intergenic	protein_coding	NA	T;C;-;R;ALU;-;SINE/AluSg;ncRNA_intronic;RP11-770G2.2;-;-;intergenic;RNASEH2C||AP5B1;-;-;intergenic;RNASEH2C||AP5B1;-;-;-;146;17;25	Name=AluSq4	7
chr11:65768159	A:G	AP5B1	AP5B1	intergenic	protein_coding	NA	.	Name=AluJr4	3
chr11:65772165	A:G	AP5B1	AP5B1	intergenic	protein_coding	NA	T;C;-;R;ALU;-;SINE/AluSz6;downstream;RP11-770G2.2;-;-;intergenic;RNASEH2C||AP5B1;-;-;intergenic;RNASEH2C||AP5B1;-;-;-;17;7;9	Name=AluSz6	6
chr11:66632659	A:G	RBM14-RBM4	RBM14-RBM4	intronic	protein_coding	NA	A;G;+;A||R;ALU;-;SINE/AluSx;intronic;RBM14-RBM4||RBM4;-;-;intronic;RBM14-RBM4;-;-;intronic;RBM14-RBM4;-;-;-;69;20;28	Name=AluSx	3
chr11:66632813	A:G	RBM14-RBM4	RBM14-RBM4	intronic	protein_coding	NA	A;G;+;A||R;ALU;-;SINE/AluSx;intronic;RBM14-RBM4||RBM4;-;-;intronic;RBM14-RBM4;-;-;intronic;RBM14-RBM4;-;-;-;89;22;31	Name=AluSx	4
chr11:670632	A:G	DEAF1	DEAF1	intronic	protein_coding	NA	T;C;-;R;ALU;-;SINE/AluSz6;ncRNA_intronic;RP11-754B17.1;-;-;intronic;DEAF1;-;-;intronic;DEAF1;-;-;-;24;6;14	Name=AluSz6	2
chr11:10842764	A:G	ZBED5	ZBED5	intergenic	protein_coding	OLIG	T;C;-;A||R;ALU;-;SINE/AluSg;intergenic;RP11-685M7.3||ZBED5;-;-;intergenic;LOC101928053||ZBED5;-;-;intergenic;BC026354||ZBED5;-;-;-;29;9;12	Name=AluSg	12
chr11:46685019	A:G	ARHGAP1	ARHGAP1	intronic	protein_coding	NA	T;C;-;A||R;ALU;-;SINE/AluSx;intronic;ARHGAP1;-;-;intronic;ARHGAP1;-;-;intronic;ARHGAP1;-;-;-;192;28;44	Name=AluSx	3
chr11:508938	T:C	RNH1	RNH1	intergenic	protein_coding	NA	A;G;+;R;ALU;-;SINE/AluSq;intergenic;RNH1||RP13-46H24.1;-;-;intergenic;RNH1||HRAS;-;-;intergenic;RNH1||HRAS;-;-;-;301;29;43	Name=AluSq	5
chr11:62749760	A:G	ZBTB3	ZBTB3	intergenic	protein_coding	NA	T;C;-;A||R;ALU;-;SINE/AluSx;intergenic;TTC9C||ZBTB3;-;-;intergenic;TTC9C||ZBTB3;-;-;intergenic;TTC9C||ZBTB3;-;-;-;214;25;43	Name=AluSq2	6
chr11:64120528	T:C	MACROD1	MACROD1	intronic	protein_coding	NA	.	Name=AluSx1	13
chr11:65101615	A:G	VPS51	VPS51	intronic	protein_coding	NA	A;G;+;R;ALU;-;SINE/AluSz;intronic;VPS51;-;-;intronic;VPS51;-;-;intronic;VPS51;-;-;-;0;0;0	Name=AluSz	3
chr11:65764061	A:G	AP5B1	AP5B1	intergenic	protein_coding	NA	T;C;-;R;ALU;-;SINE/AluSg;ncRNA_intronic;RP11-770G2.2;-;-;intergenic;RNASEH2C||AP5B1;-;-;intergenic;RNASEH2C||AP5B1;-;-;-;44;15;21	Name=AluSq4	3
chr11:65764075	A:G	AP5B1	AP5B1	intergenic	protein_coding	NA	T;C;-;A||R;ALU;-;SINE/AluSg;ncRNA_intronic;RP11-770G2.2;-;-;intergenic;RNASEH2C||AP5B1;-;-;intergenic;RNASEH2C||AP5B1;-;-;-;176;19;32	Name=AluSq4	5
chr11:65767102	A:G	AP5B1	AP5B1	intergenic	protein_coding	NA	.	Name=AluSx	5
chr11:65767259	A:G	AP5B1	AP5B1	intergenic	protein_coding	NA	T;C;-;A;ALU;-;SINE/AluSx;ncRNA_intronic;RP11-770G2.2;-;-;intergenic;RNASEH2C||AP5B1;-;-;intergenic;RNASEH2C||AP5B1;-;-;-;62;10;12	Name=AluSx	4
chr11:65769146	A:G	AP5B1	AP5B1	intergenic	protein_coding	NEU	T;C;-;A||R;ALU;-;SINE/AluSx1;ncRNA_intronic;RP11-770G2.2;-;-;intergenic;RNASEH2C||AP5B1;-;-;intergenic;RNASEH2C||AP5B1;-;-;-;21;5;8	Name=AluSx1	6
chr11:66517164	A:G	BBS1	BBS1	intronic	protein_coding	NA	A;G;+;A||R;ALU;-;SINE/AluY;intronic;BBS1||CTD-3074O7.11;-;-;intronic;BBS1;-;-;intronic;BBS1;-;-;-;1;1;1	Name=AluY	2
chr11:66518038	A:G	BBS1	BBS1	intronic	protein_coding	NA	A;G;+;A||R;ALU;-;SINE/AluSp;intronic;BBS1||CTD-3074O7.11;-;-;intronic;BBS1;-;-;intronic;BBS1;-;-;-;41;15;23	Name=AluSp	2
chr11:66518087	A:G	BBS1	BBS1	intronic	protein_coding	NA	A;G;+;R;ALU;-;SINE/AluSp;intronic;BBS1||CTD-3074O7.11;-;-;intronic;BBS1;-;-;intronic;BBS1;-;-;-;166;23;40	Name=AluSp	3
chr11:669560	A:G	DEAF1	DEAF1	intronic	protein_coding	NA	T;C;-;A;ALU;-;SINE/AluSp;ncRNA_intronic;RP11-754B17.1;-;-;intronic;DEAF1;-;-;intronic;DEAF1;-;-;-;15;10;11	Name=AluSp	5
chr11:70401895	A:G	CTTN	CTTN	intronic	protein_coding	NEU	A;G;+;A||R;ALU;-;SINE/AluSz;intronic;CTTN;-;-;intronic;CTTN;-;-;intronic;CTTN;-;-;-;46;16;26	Name=AluSz	6
chr11:75419720	A:G	RPS3	RPS3	intronic	protein_coding	NA	A;G;+;A||R;ALU;-;SINE/AluSx;intronic;RPS3;-;-;intronic;RPS3;-;-;intronic;RPS3;-;-;-;127;23;36	Name=AluSx	3
chr11:75419727	A:G	RPS3	RPS3	intronic	protein_coding	NA	A;G;+;A||R;ALU;-;SINE/AluSx;intronic;RPS3;-;-;intronic;RPS3;-;-;intronic;RPS3;-;-;-;236;25;44	Name=AluSx	3
chr11:75419733	A:G	RPS3	RPS3	intronic	protein_coding	NA	A;G;+;A;ALU;-;SINE/AluSx;intronic;RPS3;-;-;intronic;RPS3;-;-;intronic;RPS3;-;-;-;102;23;36	Name=AluSx	3
chr11:75419734	A:G	RPS3	RPS3	intronic	protein_coding	NA	A;G;+;A||R;ALU;-;SINE/AluSx;intronic;RPS3;-;-;intronic;RPS3;-;-;intronic;RPS3;-;-;-;156;25;41	Name=AluSx	3
chr11:77619493	A:G	CLNS1A	CLNS1A	intronic	protein_coding	NA	T;C;-;A||R||D;ALU;-;SINE/AluJr;intronic;CLNS1A;-;-;intronic;CLNS1A;-;-;intronic;CLNS1A;-;-;-;516;30;51	Name=AluJr	14
chr11:103288114	A:G	DYNC2H1	DYNC2H1	intronic	protein_coding	NA	A;G;+;A||R;REP;-;LTR/LTR8;intronic;DYNC2H1;-;-;intronic;DYNC2H1;-;-;intronic;DYNC2H1;-;-;-;96;14;26	.	7
chr11:10843483	A:G	ZBED5	ZBED5	intergenic	protein_coding	OLIG	.	Name=AluY	11
chr11:117215929	A:G	PCSK7	PCSK7	intronic	protein_coding	NA	T;C;-;R;ALU;-;SINE/AluJo;intronic;PCSK7;-;-;intronic;PCSK7;-;-;intronic;PCSK7;-;-;-;450;28;49	Name=AluJo	3
chr11:131971841	A:G	NTM	NTM	intronic	protein_coding	NA	.	Name=AluY	4
chr11:47612311	A:G	MTCH2	MTCH2	intergenic	protein_coding	NA	T;C;-;A||R;ALU;-;SINE/AluY;intergenic;C1QTNF4||Y_RNA;-;-;intergenic;C1QTNF4||MTCH2;-;-;intergenic;C1QTNF4||MTCH2;-;-;-;9;3;5	Name=AluY	2
chr11:62749928	A:G	ZBTB3	ZBTB3	intergenic	protein_coding	NA	T;C;-;A||R;ALU;-;SINE/AluSq2;intergenic;TTC9C||ZBTB3;-;-;intergenic;TTC9C||ZBTB3;-;-;intergenic;TTC9C||ZBTB3;-;-;-;290;29;50	Name=AluSq2	3
chr11:65406589	A:G	FRMD8	FRMD8	intronic	protein_coding	NA	A;G;+;A||R;ALU;-;SINE/AluY;intronic;FRMD8;-;-;intronic;FRMD8;-;-;intronic;FRMD8;-;-;-;527;29;49	Name=AluSc8	3
chr11:65406590	A:G	FRMD8	FRMD8	intronic	protein_coding	NA	A;G;+;A||R||D;ALU;-;SINE/AluY;intronic;FRMD8;-;-;intronic;FRMD8;-;-;intronic;FRMD8;-;-;-;855;30;52	Name=AluSc8	3
chr11:65763985	A:G	AP5B1	AP5B1	intergenic	protein_coding	NEU	T;C;-;A||R;ALU;-;SINE/AluSg;ncRNA_intronic;RP11-770G2.2;-;-;intergenic;RNASEH2C||AP5B1;-;-;intergenic;RNASEH2C||AP5B1;-;-;-;111;13;17	Name=AluSq4	4
chr11:65768158	A:G	AP5B1	AP5B1	intergenic	protein_coding	NA	T;C;-;A;ALU;-;SINE/AluJr4;ncRNA_intronic;RP11-770G2.2;-;-;intergenic;RNASEH2C||AP5B1;-;-;intergenic;RNASEH2C||AP5B1;-;-;-;58;10;13	Name=AluJr4	3
chr11:66535458	T:C	ZDHHC24	ZDHHC24	intronic	protein_coding	NA	A;G;+;A;ALU;-;SINE/AluJr;intronic;ZDHHC24;-;-;intergenic;BBS1||ZDHHC24;-;-;intronic;ZDHHC24;-;-;-;40;12;18	Name=AluJr	2
chr11:671679	A:G	DEAF1	DEAF1	intronic	protein_coding	NA	.	Name=AluJo	2
chr11:70401100	A:G	CTTN	CTTN	intronic	protein_coding	NA	A;G;+;A||R;ALU;-;SINE/AluSx;intronic;CTTN;-;-;intronic;CTTN;-;-;intronic;CTTN;-;-;-;94;19;32	Name=AluSx1	6
chr11:8972891	A:G	TMEM9B-AS1	TMEM9B-AS1	ncRNA	lncRNA	MGAS	A;G;+;A||R||D;ALU;-;SINE/AluJb;ncRNA_intronic;TMEM9B-AS1;-;-;ncRNA_intronic;TMEM9B-AS1;-;-;ncRNA_intronic;TMEM9B-AS1;-;-;-;851;30;51	Name=AluJb	6
chr11:117210879	A:G	PCSK7	PCSK7	intronic	protein_coding	NA	T;C;-;A||R||D;ALU;-;SINE/AluJr;intronic;PCSK7;-;-;intronic;PCSK7;-;-;intronic;PCSK7;-;-;-;899;30;54	Name=AluSz6	5
chr11:508924	T:C	RNH1	RNH1	intergenic	protein_coding	NA	A;G;+;A||R||D;ALU;-;SINE/AluSq;intergenic;RNH1||RP13-46H24.1;-;-;intergenic;RNH1||HRAS;-;-;intergenic;RNH1||HRAS;-;-;-;352;28;43	Name=AluSq	5
chr11:508925	T:C	RNH1	RNH1	intergenic	protein_coding	NA	A;G;+;A||R||D;ALU;-;SINE/AluSq;intergenic;RNH1||RP13-46H24.1;-;-;intergenic;RNH1||HRAS;-;-;intergenic;RNH1||HRAS;-;-;-;378;27;41	Name=AluSq	5
chr11:64308075	A:G	ESRRA	ESRRA	intronic	protein_coding	NA	A;G;+;A||R;ALU;-;SINE/AluSz;intronic;ESRRA;-;-;intronic;ESRRA;-;-;intronic;ESRRA;-;-;-;661;30;50	Name=AluSz	3
chr11:65101646	A:G	VPS51	VPS51	intronic	protein_coding	NA	A;G;+;A||R||D;ALU;-;SINE/AluSz;intronic;VPS51;-;-;intronic;VPS51;-;-;intronic;VPS51;-;-;-;344;29;49	Name=AluSz	7
chr11:65770935	A:G	AP5B1	AP5B1	intergenic	protein_coding	NA	.	Name=AluJb	7
chr11:70401896	A:G	CTTN	CTTN	intronic	protein_coding	NEU	A;G;+;A||R;ALU;-;SINE/AluSz;intronic;CTTN;-;-;intronic;CTTN;-;-;intronic;CTTN;-;-;-;47;16;24	Name=AluSz	5
chr11:77608450	T:C	AQP11	AQP11	intronic	protein_coding	NA	T;C;-;A||R;ALU;-;SINE/AluSx1;intronic;AQP11;-;-;intronic;AQP11;-;-;intronic;AQP11;-;-;-;129;24;34	Name=AluSx1	2
chr11:43860558	A:G	HSD17B12	HSD17B12	intergenic	protein_coding	NA	.	Name=AluSx3	15
chr11:64120574	T:C	MACROD1	MACROD1	intronic	protein_coding	NA	.	Name=AluSx1	11
chr11:66518218	A:G	BBS1	BBS1	intronic	protein_coding	NA	A;G;+;A||R;ALU;-;SINE/AluSp;intronic;BBS1||CTD-3074O7.11;-;-;intronic;BBS1;-;-;intronic;BBS1;-;-;-;110;21;39	Name=AluSp	3
chr11:510551	T:C	RNH1	RNH1	intergenic	protein_coding	NA	A;G;+;R;ALU;-;SINE/AluSp;intergenic;RNH1||RP13-46H24.1;-;-;intergenic;RNH1||HRAS;-;-;intergenic;RNH1||HRAS;-;-;-;479;29;50	Name=AluSp	5
chr11:73879604	A:G	PAAF1	PAAF1	intronic	protein_coding	NA	A;G;+;R;ALU;-;SINE/AluJb;intronic;PAAF1;-;-;intronic;PAAF1;-;-;intronic;PAAF1;-;-;-;125;18;33	Name=AluJb	7
chr11:96274247	A:G	MAML2	MAML2	intronic	protein_coding	NA	T;C;-;R;ALU;-;SINE/AluY;intronic;MAML2;-;-;intronic;MAML2;-;-;intronic;MAML2;-;-;-;123;17;34	Name=AluY	8
chr11:73882864	A:G	PAAF1	PAAF1	intronic	protein_coding	NA	A;G;+;A||R;ALU;-;SINE/AluY;intronic;PAAF1;-;-;intronic;PAAF1;-;-;intronic;PAAF1;-;-;-;107;18;32	Name=AluY	4
chr11:65767838	A:G	AP5B1	AP5B1	intergenic	protein_coding	NA	T;C;-;A||R;ALU;-;SINE/AluSq2;ncRNA_intronic;RP11-770G2.2;-;-;intergenic;RNASEH2C||AP5B1;-;-;intergenic;RNASEH2C||AP5B1;-;-;-;23;4;6	Name=AluSq2	5
chr11:96274316	A:G	MAML2	MAML2	intronic	protein_coding	NA	T;C;-;R;ALU;-;SINE/AluY;intronic;MAML2;-;-;intronic;MAML2;-;-;intronic;MAML2;-;-;-;123;20;38	Name=AluY	7
chr11:66760749	A:G	C11orf80	TOP6BL	intronic	protein_coding	NA	A;G;+;A||R;ALU;-;SINE/AluJb;intronic;C11orf80;-;-;intronic;C11orf80;-;-;intronic;C11orf80;-;-;-;21;4;13	Name=AluJb	3
chr12:101730574	T:C	SYCP3	SYCP3	intronic	protein_coding	NA	A;G;+;A;ALU;-;SINE/AluJb;intronic;SYCP3;-;-;intronic;SYCP3;-;-;intronic;SYCP3;-;-;-;187;23;37	Name=AluJb	2
chr12:101754414	T:C	GNPTAB	GNPTAB	intronic	protein_coding	NA	.	Name=AluSz	4
chr12:112229275	A:G	HECTD4	HECTD4	intronic	protein_coding	NA	T;C;-;A||R;ALU;-;SINE/AluSx1;intronic;HECTD4;-;-;intronic;HECTD4;-;-;intronic;HECTD4;-;-;-;49;11;16	Name=AluSx1	5
chr12:113281069	A:G	TPCN1	TPCN1	intronic	protein_coding	NA	A;G;+;A||R||D;ALU;-;SINE/AluSx;intronic;TPCN1;-;-;intronic;TPCN1;-;-;intronic;TPCN1;-;-;-;738;30;51	Name=AluSx	6
chr12:113281170	A:G	TPCN1	TPCN1	intronic	protein_coding	NA	A;G;+;A||R||D;ALU;-;SINE/AluSx;intronic;TPCN1;-;-;intronic;TPCN1;-;-;intronic;TPCN1;-;-;-;759;30;49	Name=AluSx	9
chr12:113281237	A:G	TPCN1	TPCN1	intronic	protein_coding	NA	A;G;+;A||R||D;ALU;-;SINE/AluSx;intronic;TPCN1;-;-;intronic;TPCN1;-;-;intronic;TPCN1;-;-;-;393;27;44	Name=AluSx	5
chr12:113282910	A:G	TPCN1	TPCN1	intronic	protein_coding	NA	A;G;+;A||R;ALU;-;SINE/AluSx3;intronic;TPCN1;-;-;intronic;TPCN1;-;-;intronic;TPCN1;-;-;-;327;30;44	Name=AluSz	6
chr12:113370997	A:G	PLBD2	PLBD2	intronic	protein_coding	NA	A;G;+;A||R||D;ALU;-;SINE/AluJr;intronic;PLBD2;-;-;intronic;PLBD2;-;-;intronic;PLBD2;-;-;-;127;20;31	Name=AluJr	6
chr12:120485165	T:C	DYNLL1	DYNLL1	intronic	protein_coding	NA	T;C;-;R;REP;-;SINE/FRAM;intronic;DYNLL1;-;-;intronic;DYNLL1;-;-;intronic;DYNLL1;-;-;-;134;20;30	Name=FRAM	3
chr12:120485181	T:C	DYNLL1	DYNLL1	intronic	protein_coding	NA	T;C;-;R;REP;-;SINE/FRAM;intronic;DYNLL1;-;-;intronic;DYNLL1;-;-;intronic;DYNLL1;-;-;-;125;22;33	Name=FRAM	3
chr12:120485610	T:C	DYNLL1	DYNLL1	intronic	protein_coding	NA	T;C;-;A||R;ALU;-;SINE/AluJo;intronic;DYNLL1;-;-;intronic;DYNLL1;-;-;intronic;DYNLL1;-;-;-;105;19;30	Name=AluJo	3
chr12:121189147	A:G	P2RX7	P2RX7	intergenic	protein_coding	NA	A;G;+;A||R||D;ALU;-;SINE/AluSp;intergenic;RP11-340F14.5||P2RX4;-;-;intergenic;P2RX7||P2RX4;-;-;intergenic;P2RX7||P2RX4;-;-;-;105;8;22	Name=AluSp	2
chr12:121210672	A:G	P2RX4	P2RX4	intronic	protein_coding	NA	A;G;+;R;ALU;-;SINE/AluJr;intronic;P2RX4;-;-;intronic;P2RX4;-;-;intronic;P2RX4;-;-;-;44;9;10	Name=AluJr	2
chr12:121210704	A:G	P2RX4	P2RX4	intronic	protein_coding	NA	A;G;+;A||R;ALU;-;SINE/AluJr;intronic;P2RX4;-;-;intronic;P2RX4;-;-;intronic;P2RX4;-;-;-;65;12;17	Name=AluJr	3
chr12:121210705	A:G	P2RX4	P2RX4	intronic	protein_coding	NA	A;G;+;A||R;ALU;-;SINE/AluJr;intronic;P2RX4;-;-;intronic;P2RX4;-;-;intronic;P2RX4;-;-;-;73;14;20	Name=AluJr	3
chr12:121210734	A:G	P2RX4	P2RX4	intronic	protein_coding	NA	.	Name=AluJr	2
chr12:121212340	A:G	P2RX4	P2RX4	intronic	protein_coding	NA	A;G;+;A||R;ALU;-;SINE/AluJr;intronic;P2RX4;-;-;intronic;P2RX4;-;-;intronic;P2RX4;-;-;-;47;11;16	Name=AluJr	2
chr12:121213622	A:G	P2RX4	P2RX4	intronic	protein_coding	NA	A;G;+;A||R;ALU;-;SINE/AluSz;intronic;P2RX4;-;-;intronic;P2RX4;-;-;intronic;P2RX4;-;-;-;57;11;15	Name=AluSz	2
chr12:121214966	A:G	P2RX4	P2RX4	intronic	protein_coding	NA	A;G;+;A||R;ALU;-;SINE/AluSx1;intronic;P2RX4;-;-;intronic;P2RX4;-;-;intronic;P2RX4;-;-;-;63;13;17	Name=AluSx1	2
chr12:121215774	A:G	P2RX4	P2RX4	intronic	protein_coding	NA	A;G;+;A||R;ALU;-;SINE/AluJb;intronic;P2RX4;-;-;intronic;P2RX4;-;-;intronic;P2RX4;-;-;-;83;16;20	Name=AluJb	2
chr12:121215775	A:G	P2RX4	P2RX4	intronic	protein_coding	NA	A;G;+;A||R;ALU;-;SINE/AluJb;intronic;P2RX4;-;-;intronic;P2RX4;-;-;intronic;P2RX4;-;-;-;67;12;16	Name=AluJb	2
chr12:121215801	A:G	P2RX4	P2RX4	intronic	protein_coding	MGAS	A;G;+;A||R;ALU;-;SINE/AluJb;intronic;P2RX4;-;-;intronic;P2RX4;-;-;intronic;P2RX4;-;-;-;64;13;18	Name=AluJb	2
chr12:121215813	A:G	P2RX4	P2RX4	intronic	protein_coding	NA	A;G;+;A||R;ALU;-;SINE/AluJb;intronic;P2RX4;-;-;intronic;P2RX4;-;-;intronic;P2RX4;-;-;-;72;16;21	Name=AluJb	2
chr12:121251609	A:G	CAMKK2	CAMKK2	intronic	protein_coding	NA	T;C;-;A;ALU;-;SINE/AluSx1;intronic;CAMKK2;-;-;intronic;CAMKK2;-;-;intronic;CAMKK2;-;-;-;21;7;9	Name=AluSx1	2
chr12:121251624	A:G	CAMKK2	CAMKK2	intronic	protein_coding	NA	T;C;-;A||R;ALU;-;SINE/AluSx1;intronic;CAMKK2;-;-;intronic;CAMKK2;-;-;intronic;CAMKK2;-;-;-;28;7;9	Name=AluSx1	2
chr12:121251636	A:G	CAMKK2	CAMKK2	intronic	protein_coding	NA	T;C;-;A||R;ALU;-;SINE/AluSx1;intronic;CAMKK2;-;-;intronic;CAMKK2;-;-;intronic;CAMKK2;-;-;-;50;12;17	Name=AluSx1	2
chr12:121251656	A:G	CAMKK2	CAMKK2	intronic	protein_coding	NA	T;C;-;A||R;ALU;-;SINE/AluSx1;intronic;CAMKK2;-;-;intronic;CAMKK2;-;-;intronic;CAMKK2;-;-;-;47;12;17	Name=AluSx1	2
chr12:121251662	A:G	CAMKK2	CAMKK2	intronic	protein_coding	NA	T;C;-;A||R;ALU;-;SINE/AluSx1;intronic;CAMKK2;-;-;intronic;CAMKK2;-;-;intronic;CAMKK2;-;-;-;51;13;18	Name=AluSx1	2
chr12:121251744	A:G	CAMKK2	CAMKK2	intronic	protein_coding	NA	T;C;-;A||R||D;ALU;-;SINE/AluSx1;intronic;CAMKK2;-;-;intronic;CAMKK2;-;-;intronic;CAMKK2;-;-;-;36;13;16	Name=AluSx1	2
chr12:121252361	A:G	CAMKK2	CAMKK2	intronic	protein_coding	NA	T;C;-;R||D;ALU;-;SINE/AluSx3;intronic;CAMKK2;-;-;intronic;CAMKK2;-;-;intronic;CAMKK2;-;-;-;32;8;9	Name=AluSx3	2
chr12:121260736	A:G	CAMKK2	CAMKK2	intronic	protein_coding	NA	T;C;-;A;ALU;-;SINE/AluSx;intronic;CAMKK2;-;-;intronic;CAMKK2;-;-;intronic;CAMKK2;-;-;-;70;15;19	Name=AluSx	3
chr12:121260787	A:G	CAMKK2	CAMKK2	intronic	protein_coding	NA	T;C;-;A||R;ALU;-;SINE/AluSx;intronic;CAMKK2;-;-;intronic;CAMKK2;-;-;intronic;CAMKK2;-;-;-;77;11;14	Name=AluSx	3
chr12:121260790	A:G	CAMKK2	CAMKK2	intronic	protein_coding	NA	T;C;-;A||R;ALU;-;SINE/AluSx;intronic;CAMKK2;-;-;intronic;CAMKK2;-;-;intronic;CAMKK2;-;-;-;47;8;9	Name=AluSx	3
chr12:121260870	A:G	CAMKK2	CAMKK2	intronic	protein_coding	NA	T;C;-;A||R||D;ALU;-;SINE/AluSx;intronic;CAMKK2;-;-;intronic;CAMKK2;-;-;intronic;CAMKK2;-;-;-;46;5;7	Name=AluSx	6
chr12:121260871	A:G	CAMKK2	CAMKK2	intronic	protein_coding	NA	T;C;-;A||R||D;ALU;-;SINE/AluSx;intronic;CAMKK2;-;-;intronic;CAMKK2;-;-;intronic;CAMKK2;-;-;-;41;5;7	Name=AluSx	4
chr12:121260890	A:G	CAMKK2	CAMKK2	intronic	protein_coding	NA	T;C;-;A||R;ALU;-;SINE/AluSx;intronic;CAMKK2;-;-;intronic;CAMKK2;-;-;intronic;CAMKK2;-;-;-;13;5;7	Name=AluSx	2
chr12:121262319	A:G	CAMKK2	CAMKK2	intronic	protein_coding	NA	T;C;-;A;ALU;-;SINE/AluSc8;intronic;CAMKK2;-;-;intronic;CAMKK2;-;-;intronic;CAMKK2;-;-;-;31;3;5	Name=AluSc8	2
chr12:121263031	A:G	CAMKK2	CAMKK2	intronic	protein_coding	NA	T;C;-;A||R;ALU;-;SINE/AluSq2;intronic;CAMKK2;-;-;intronic;CAMKK2;-;-;intronic;CAMKK2;-;-;-;18;3;5	Name=AluSx	3
chr12:121263134	A:G	CAMKK2	CAMKK2	intronic	protein_coding	NA	T;C;-;A||R;ALU;-;SINE/AluSq2;intronic;CAMKK2;-;-;intronic;CAMKK2;-;-;intronic;CAMKK2;-;-;-;61;7;10	Name=AluSx	3
chr12:121263302	A:G	CAMKK2	CAMKK2	intronic	protein_coding	NA	T;C;-;A||R;ALU;-;SINE/AluSq2;intronic;CAMKK2;-;-;intronic;CAMKK2;-;-;intronic;CAMKK2;-;-;-;43;9;11	Name=AluSx	2
chr12:121263312	A:G	CAMKK2	CAMKK2	intronic	protein_coding	NA	T;C;-;A||R;ALU;-;SINE/AluSq2;intronic;CAMKK2;-;-;intronic;CAMKK2;-;-;intronic;CAMKK2;-;-;-;70;13;18	Name=AluSx	3
chr12:121263325	A:G	CAMKK2	CAMKK2	intronic	protein_coding	NA	T;C;-;A;ALU;-;SINE/AluSq2;intronic;CAMKK2;-;-;intronic;CAMKK2;-;-;intronic;CAMKK2;-;-;-;36;5;9	Name=AluSx	2
chr12:121263373	A:G	CAMKK2	CAMKK2	intronic	protein_coding	NA	T;C;-;R;ALU;-;SINE/AluSq2;intronic;CAMKK2;-;-;intronic;CAMKK2;-;-;intronic;CAMKK2;-;-;-;32;4;5	Name=AluSx	2
chr12:121287719	A:G	CAMKK2	CAMKK2	intronic	protein_coding	NA	T;C;-;A||R||D;ALU;-;SINE/AluJr;intronic;CAMKK2;-;-;intronic;CAMKK2;-;-;intronic;CAMKK2;-;-;-;18;5;7	Name=AluJr	3
chr12:121596173	T:C	MIR548AQ	MIR548AQ	intergenic	miRNA	NA	A;G;+;R;ALU;-;SINE/AluSz6;intergenic;RP13-941N14.1||RNU6-1004P;-;-;upstream;MIR548AQ;-;-;intergenic;KDM2B||ORAI1;-;-;-;41;6;15	Name=AluSz6	3
chr12:121596181	T:C	MIR548AQ	MIR548AQ	intergenic	miRNA	NA	A;G;+;R;ALU;-;SINE/AluSz6;intergenic;RP13-941N14.1||RNU6-1004P;-;-;upstream;MIR548AQ;-;-;intergenic;KDM2B||ORAI1;-;-;-;49;7;14	Name=AluSz6	4
chr12:121596211	T:C	MIR548AQ	MIR548AQ	intergenic	miRNA	NA	A;G;+;A||R;ALU;-;SINE/AluSz6;intergenic;RP13-941N14.1||RNU6-1004P;-;-;upstream;MIR548AQ;-;-;intergenic;KDM2B||ORAI1;-;-;-;71;8;18	Name=AluSz6	6
chr12:121596242	T:C	MIR548AQ	MIR548AQ	intergenic	miRNA	NA	A;G;+;A||R||D;ALU;-;SINE/AluSz6;intergenic;RP13-941N14.1||RNU6-1004P;-;-;upstream;MIR548AQ;-;-;intergenic;KDM2B||ORAI1;-;-;-;45;7;18	Name=AluSz6	5
chr12:121596259	T:C	MIR548AQ	MIR548AQ	intergenic	miRNA	NA	A;G;+;A||R;ALU;-;SINE/AluSz6;intergenic;RP13-941N14.1||RNU6-1004P;-;-;upstream;MIR548AQ;-;-;intergenic;KDM2B||ORAI1;-;-;-;60;6;16	Name=AluSz6	5
chr12:121596325	T:C	MIR548AQ	MIR548AQ	intergenic	miRNA	NA	A;G;+;R;ALU;-;SINE/AluSz6;intergenic;RP13-941N14.1||RNU6-1004P;-;-;upstream;MIR548AQ;-;-;intergenic;KDM2B||ORAI1;-;-;-;22;4;11	Name=AluSz6	3
chr12:121596379	T:C	MIR548AQ	MIR548AQ	intergenic	miRNA	NA	A;G;+;R||D;ALU;-;SINE/AluSz6;intergenic;RP13-941N14.1||RNU6-1004P;-;-;upstream;MIR548AQ;-;-;intergenic;KDM2B||ORAI1;-;-;-;24;4;9	Name=AluSz6	4
chr12:121596392	T:C	MIR548AQ	MIR548AQ	intergenic	miRNA	NA	A;G;+;R;ALU;-;SINE/AluSz6;intergenic;RP13-941N14.1||RNU6-1004P;-;-;upstream;MIR548AQ;-;-;intergenic;KDM2B||ORAI1;-;-;-;15;3;4	Name=AluSz6	3
chr12:121596419	T:C	MIR548AQ	MIR548AQ	intergenic	miRNA	NA	A;G;+;R;ALU;-;SINE/AluSz6;intergenic;RP13-941N14.1||RNU6-1004P;-;-;upstream;MIR548AQ;-;-;intergenic;KDM2B||ORAI1;-;-;-;36;4;10	Name=AluSz6	4
chr12:121596421	T:C	MIR548AQ	MIR548AQ	intergenic	miRNA	NA	A;G;+;A||R;ALU;-;SINE/AluSz6;intergenic;RP13-941N14.1||RNU6-1004P;-;-;upstream;MIR548AQ;-;-;intergenic;KDM2B||ORAI1;-;-;-;23;3;11	Name=AluSz6	3
chr12:121596832	T:C	MIR548AQ	MIR548AQ	intergenic	miRNA	NA	A;G;+;A||R;ALU;-;SINE/AluSx;intergenic;RP13-941N14.1||RNU6-1004P;-;-;downstream;MIR548AQ;-;-;intergenic;KDM2B||ORAI1;-;-;-;48;2;11	Name=AluSq2	3
chr12:121597076	T:C	MIR548AQ	MIR548AQ	intergenic	miRNA	NA	A;G;+;R||D;ALU;-;SINE/AluSx1;intergenic;RP13-941N14.1||RNU6-1004P;-;-;downstream;MIR548AQ;-;-;intergenic;KDM2B||ORAI1;-;-;-;24;4;11	Name=AluSx1	3
chr12:121597077	T:C	MIR548AQ	MIR548AQ	intergenic	miRNA	NA	A;G;+;R||D;ALU;-;SINE/AluSx1;intergenic;RP13-941N14.1||RNU6-1004P;-;-;downstream;MIR548AQ;-;-;intergenic;KDM2B||ORAI1;-;-;-;19;2;9	Name=AluSx1	3
chr12:121597090	T:C	MIR548AQ	MIR548AQ	intergenic	miRNA	NA	A;G;+;R;ALU;-;SINE/AluSx1;intergenic;RP13-941N14.1||RNU6-1004P;-;-;downstream;MIR548AQ;-;-;intergenic;KDM2B||ORAI1;-;-;-;19;3;6	Name=AluSx1	3
chr12:121597325	T:C	MIR548AQ	MIR548AQ	intergenic	miRNA	NA	A;G;+;R;ALU;-;SINE/AluSx;intergenic;RP13-941N14.1||RNU6-1004P;-;-;downstream;MIR548AQ;-;-;intergenic;KDM2B||ORAI1;-;-;-;20;5;10	Name=AluSq2	3
chr12:121597337	T:C	MIR548AQ	MIR548AQ	intergenic	miRNA	NA	.	Name=AluSq2	2
chr12:121598157	T:C	MIR548AQ	MIR548AQ	intergenic	miRNA	NA	A;G;+;A||R||D;ALU;-;SINE/AluSx;intergenic;RP13-941N14.1||RNU6-1004P;-;-;intergenic;MIR548AQ||ORAI1;-;-;intergenic;KDM2B||ORAI1;-;-;-;31;7;16	Name=AluSx	3
chr12:121598160	T:C	MIR548AQ	MIR548AQ	intergenic	miRNA	NA	A;G;+;A||R||D;ALU;-;SINE/AluSx;intergenic;RP13-941N14.1||RNU6-1004P;-;-;intergenic;MIR548AQ||ORAI1;-;-;intergenic;KDM2B||ORAI1;-;-;-;33;6;15	Name=AluSx	3
chr12:121602200	T:C	MIR548AQ	MIR548AQ	intergenic	miRNA	NA	A;G;+;R;ALU;-;SINE/AluSp;intergenic;RP13-941N14.1||RNU6-1004P;-;-;intergenic;MIR548AQ||ORAI1;-;-;intergenic;KDM2B||ORAI1;-;-;-;20;3;8	Name=AluSp	2
chr12:121761048	A:G	TMEM120B	TMEM120B	intronic	protein_coding	NA	A;G;+;A;ALU;-;SINE/AluSz;intronic;TMEM120B;-;-;intronic;TMEM120B;-;-;intronic;TMEM120B;-;-;-;13;8;10	Name=AluSz	2
chr12:122211625	T:C	DIABLO	DIABLO	intronic	protein_coding	NA	A;G;+;A;ALU;-;SINE/AluJo;intronic;DIABLO||RP11-512M8.5;-;-;intronic;DIABLO;-;-;intronic;DIABLO;-;-;-;32;4;10	Name=AluJo	2
chr12:122212877	T:C	DIABLO	DIABLO	intronic	protein_coding	NA	.	Name=AluY	2
chr12:122213328	T:C	DIABLO	DIABLO	intronic	protein_coding	NA	.	Name=AluJb	3
chr12:122337256	A:G	CLIP1	CLIP1	intronic	protein_coding	NA	T;C;-;A;ALU;-;SINE/AluSz;intronic;CLIP1;-;-;intronic;CLIP1;-;-;intronic;CLIP1;-;-;-;41;8;11	Name=AluSz	2
chr12:122337265	A:G	CLIP1	CLIP1	intronic	protein_coding	NA	T;C;-;A||R;ALU;-;SINE/AluSz;intronic;CLIP1;-;-;intronic;CLIP1;-;-;intronic;CLIP1;-;-;-;59;6;9	Name=AluSz	2
chr12:122338654	A:G	CLIP1	CLIP1	intronic	protein_coding	NA	T;C;-;A||R;ALU;-;SINE/AluSx1;intronic;CLIP1;-;-;intronic;CLIP1;-;-;intronic;CLIP1;-;-;-;36;9;14	Name=AluSx1	4
chr12:122338664	A:G	CLIP1	CLIP1	intronic	protein_coding	NA	T;C;-;A;ALU;-;SINE/AluSx1;intronic;CLIP1;-;-;intronic;CLIP1;-;-;intronic;CLIP1;-;-;-;41;10;14	Name=AluSx1	2
chr12:122339466	A:G	CLIP1	CLIP1	intronic	protein_coding	NA	T;C;-;A;ALU;-;SINE/AluSx4;intronic;CLIP1;-;-;intronic;CLIP1;-;-;intronic;CLIP1;-;-;-;38;8;12	Name=AluSz	2
chr12:122340209	A:G	CLIP1	CLIP1	intronic	protein_coding	NA	T;C;-;A||R;ALU;-;SINE/AluSx1;intronic;CLIP1;-;-;intronic;CLIP1;-;-;intronic;CLIP1;-;-;-;27;10;14	Name=AluSx1	9
chr12:122340351	A:G	CLIP1	CLIP1	intronic	protein_coding	NA	T;C;-;A||R;ALU;-;SINE/AluSx1;intronic;CLIP1;-;-;intronic;CLIP1;-;-;intronic;CLIP1;-;-;-;47;8;15	Name=AluSx1	5
chr12:122340360	A:G	CLIP1	CLIP1	intronic	protein_coding	NA	.	Name=AluSx1	4
chr12:122911515	A:G	ABCB9	ABCB9	intergenic	protein_coding	NA	T;C;-;R;ALU;-;SINE/AluJo;intergenic;VPS37B||ABCB9;-;-;intergenic;VPS37B||ABCB9;-;-;intergenic;VPS37B||ABCB9;-;-;-;27;3;7	Name=AluJo	2
chr12:122913815	A:G	ABCB9	ABCB9	intergenic	protein_coding	NA	T;C;-;R;ALU;-;SINE/AluSx1;intergenic;VPS37B||ABCB9;-;-;intergenic;VPS37B||ABCB9;-;-;intergenic;VPS37B||ABCB9;-;-;-;25;1;4	Name=AluSx1	2
chr12:122918520	A:G	ABCB9	ABCB9	intergenic	protein_coding	NA	T;C;-;A;ALU;-;SINE/AluJo;intergenic;VPS37B||ABCB9;-;-;intergenic;VPS37B||ABCB9;-;-;intergenic;VPS37B||ABCB9;-;-;-;16;1;5	Name=AluJo	4
chr12:122918552	A:G	ABCB9	ABCB9	intergenic	protein_coding	NEU	T;C;-;A;ALU;-;SINE/AluJo;intergenic;VPS37B||ABCB9;-;-;intergenic;VPS37B||ABCB9;-;-;intergenic;VPS37B||ABCB9;-;-;-;31;2;7	Name=AluJo	3
chr12:122918599	A:G	ABCB9	ABCB9	intergenic	protein_coding	NA	T;C;-;A||R;ALU;-;SINE/AluJo;intergenic;VPS37B||ABCB9;-;-;intergenic;VPS37B||ABCB9;-;-;intergenic;VPS37B||ABCB9;-;-;-;36;4;10	Name=AluJo	4
chr12:123159216	A:G	MPHOSPH9	MPHOSPH9	intronic	protein_coding	NA	T;C;-;A||R;ALU;-;SINE/AluSx3;intronic;MPHOSPH9;-;-;intronic;MPHOSPH9;-;-;intronic;MPHOSPH9;-;-;-;111;25;34	Name=AluSx3	3
chr12:131898582	A:G	ULK1	ULK1	intronic	protein_coding	NA	A;G;+;A||R;ALU;-;SINE/AluSq2;intronic;ULK1;-;-;intronic;ULK1;-;-;intronic;ULK1;-;-;-;48;16;22	Name=AluSq2	3
chr12:131898631	A:G	ULK1	ULK1	intronic	protein_coding	NA	A;G;+;A;ALU;-;SINE/AluSq2;intronic;ULK1;-;-;intronic;ULK1;-;-;intronic;ULK1;-;-;-;67;20;30	Name=AluSq2	3
chr12:131899244	A:G	ULK1	ULK1	intronic	protein_coding	NA	A;G;+;A;ALU;-;SINE/AluSp;intronic;ULK1;-;-;intronic;ULK1;-;-;intronic;ULK1;-;-;-;43;15;19	Name=AluSp	2
chr12:131899970	A:G	ULK1	ULK1	intronic	protein_coding	NA	A;G;+;A||R;ALU;-;SINE/AluSc;intronic;ULK1;-;-;intronic;ULK1;-;-;intronic;ULK1;-;-;-;56;18;24	Name=AluSc	3
chr12:132929173	A:G	ZNF605	ZNF605	intronic	protein_coding	NA	T;C;-;R;ALU;-;SINE/AluJb;intronic;ZNF605;-;-;intronic;ZNF605;-;-;intronic;ZNF605;-;-;-;0;0;0	Name=AluJb	5
chr12:132929203	A:G	ZNF605	ZNF605	intronic	protein_coding	NA	T;C;-;R;ALU;-;SINE/AluJb;intronic;ZNF605;-;-;intronic;ZNF605;-;-;intronic;ZNF605;-;-;-;0;0;0	Name=AluJb	5
chr12:132930179	A:G	ZNF605	ZNF605	intronic	protein_coding	NEU	T;C;-;R;ALU;-;SINE/AluJr;intronic;ZNF605;-;-;intronic;ZNF605;-;-;intronic;ZNF605;-;-;-;8;5;5	Name=AluJr	9
chr12:132930187	A:G	ZNF605	ZNF605	intronic	protein_coding	NA	T;C;-;R;ALU;-;SINE/AluJr;intronic;ZNF605;-;-;intronic;ZNF605;-;-;intronic;ZNF605;-;-;-;4;3;3	Name=AluJr	6
chr12:132931128	A:G	ZNF605	ZNF605	intronic	protein_coding	NA	T;C;-;R;ALU;-;SINE/AluJb;intronic;ZNF605;-;-;intronic;ZNF605;-;-;intronic;ZNF605;-;-;272;17;0;0;0	Name=AluJb	8
chr12:132931144	A:G	ZNF605	ZNF605	intronic	protein_coding	NA	T;C;-;R;ALU;-;SINE/AluJb;intronic;ZNF605;-;-;intronic;ZNF605;-;-;intronic;ZNF605;-;-;-;0;0;0	Name=AluJb	8
chr12:133119151	A:G	ZNF891	ZNF891	intergenic	protein_coding	NA	T;C;-;A;ALU;-;SINE/AluJo;ncRNA_intronic;CTD-2140B24.6;-;-;downstream;ZNF891;-;-;downstream;ZNF891;-;-;-;21;6;9	Name=AluJo	2
chr12:133120377	A:G	ZNF891	ZNF891	other	protein_coding	NA	T;C;-;A;NONREP;-;-/-;exonic;ZNF891;synonymous	.	2
chr12:133120536	A:G	ZNF891	ZNF891	other	protein_coding	NA	.	.	2
chr12:43726571	A:G	PUS7L	PUS7L	UTR3	protein_coding	NA	T;C;-;A||R;ALU;-;SINE/AluSx1;intergenic;RP11-350F4.2||PUS7L;-;-;intergenic;ADAMTS20||PUS7L;-;-;intergenic;ADAMTS20||PUS7L;-;-;-;181;23;32	Name=AluSx1	3
chr12:50153928	A:G	CERS5	CERS5	intronic	protein_coding	NA	T;C;-;A||R;ALU;-;SINE/AluSq2;intronic;CERS5;-;-;intronic;CERS5;-;-;intronic;CERS5;-;-;-;40;6;14	Name=AluSq2	2
chr12:51208740	A:G	POU6F1	POU6F1	intronic	protein_coding	NA	T;C;-;A||R;ALU;-;SINE/AluJb;intronic;POU6F1;-;-;intergenic;POU6F1||DAZAP2;-;-;intronic;POU6F1;-;-;-;275;25;41	Name=AluJb	4
chr12:53668911	A:G	ATP5MC2	ATP5MC2	intronic	protein_coding	NA	T;C;-;A||R;ALU;-;SINE/AluSz6;intronic;ATP5G2;-;-;intronic;ATP5G2;-;-;intronic;ATP5G2;-;-;-;648;30;53	Name=AluSz6	3
chr12:53668919	A:G	ATP5MC2	ATP5MC2	intronic	protein_coding	NA	T;C;-;A||R||D;ALU;-;SINE/AluSz6;intronic;ATP5G2;-;-;intronic;ATP5G2;-;-;intronic;ATP5G2;-;-;-;765;30;53	Name=AluSz6	3
chr12:53668936	A:G	ATP5MC2	ATP5MC2	intronic	protein_coding	NA	T;C;-;A||R||D;ALU;-;SINE/AluSz6;intronic;ATP5G2;-;-;intronic;ATP5G2;-;-;intronic;ATP5G2;-;-;-;732;30;52	Name=AluSz6	3
chr12:56352581	A:G	STAT2	STAT2	intronic	protein_coding	NA	T;C;-;A||R||D;ALU;-;SINE/AluJr;intronic;STAT2;-;-;intronic;STAT2;-;-;intronic;STAT2;-;-;-;817;29;51	Name=AluJr	7
chr12:56481473	A:G	GLS2	GLS2	intronic	protein_coding	NA	T;C;-;R;ALU;-;SINE/AluSx3;intronic;GLS2;-;-;intronic;GLS2;-;-;intronic;GLS2;-;-;604;379;18;1;3	Name=AluSx3	2
chr12:56481478	A:G	GLS2	GLS2	intronic	protein_coding	NA	T;C;-;R;ALU;-;SINE/AluSx3;intronic;GLS2;-;-;intronic;GLS2;-;-;intronic;GLS2;-;-;604;379;11;3;5	Name=AluSx3	2
chr12:56481479	A:G	GLS2	GLS2	intronic	protein_coding	NA	T;C;-;R;ALU;-;SINE/AluSx3;intronic;GLS2;-;-;intronic;GLS2;-;-;intronic;GLS2;-;-;604;379;15;4;6	Name=AluSx3	2
chr12:56481634	A:G	GLS2	GLS2	intronic	protein_coding	NA	T;C;-;R;ALU;-;SINE/AluSq2;intronic;GLS2;-;-;intronic;GLS2;-;-;intronic;GLS2;-;-;-;40;3;10	Name=AluSq2	2
chr12:56481646	A:G	GLS2	GLS2	intronic	protein_coding	NA	T;C;-;R;ALU;-;SINE/AluSq2;intronic;GLS2;-;-;intronic;GLS2;-;-;intronic;GLS2;-;-;243;13;26;3;6	Name=AluSq2	2
chr12:56481791	A:G	GLS2	GLS2	intronic	protein_coding	NA	T;C;-;A;ALU;-;SINE/AluSq2;intronic;GLS2;-;-;intronic;GLS2;-;-;intronic;GLS2;-;-;309;24;16;2;5	Name=AluSq2	2
chr12:56481805	A:G	GLS2	GLS2	intronic	protein_coding	NA	T;C;-;A||R;ALU;-;SINE/AluSq2;intronic;GLS2;-;-;intronic;GLS2;-;-;intronic;GLS2;-;-;-;15;1;3	Name=AluSq2	2
chr12:56481808	A:G	GLS2	GLS2	intronic	protein_coding	NA	.	Name=AluSq2	2
chr12:56481809	A:G	GLS2	GLS2	intronic	protein_coding	NA	T;C;-;R;ALU;-;SINE/AluSq2;intronic;GLS2;-;-;intronic;GLS2;-;-;intronic;GLS2;-;-;-;14;2;4	Name=AluSq2	2
chr12:56481828	A:G	GLS2	GLS2	intronic	protein_coding	NA	T;C;-;A;ALU;-;SINE/AluSq2;intronic;GLS2;-;-;intronic;GLS2;-;-;intronic;GLS2;-;-;251;14;14;2;6	Name=AluSq2	2
chr12:56481829	A:G	GLS2	GLS2	intronic	protein_coding	NA	.	Name=AluSq2	2
chr12:56481844	A:G	GLS2	GLS2	intronic	protein_coding	NA	T;C;-;A;ALU;-;SINE/AluSq2;intronic;GLS2;-;-;intronic;GLS2;-;-;intronic;GLS2;-;-;-;20;2;8	Name=AluSq2	2
chr12:56482065	A:G	GLS2	GLS2	intronic	protein_coding	NA	.	Name=AluSx1	2
chr12:56482123	A:G	GLS2	GLS2	intronic	protein_coding	NA	T;C;-;A||R;ALU;-;SINE/AluSx1;intronic;GLS2;-;-;intronic;GLS2;-;-;intronic;GLS2;-;-;-;18;5;8	Name=AluSx1	4
chr12:56482796	A:G	GLS2	GLS2	intronic	protein_coding	NA	T;C;-;R;ALU;-;SINE/AluJo;intronic;GLS2;-;-;intronic;GLS2;-;-;intronic;GLS2;-;-;-;49;2;8	Name=AluJo	4
chr12:56482805	A:G	GLS2	GLS2	intronic	protein_coding	NA	T;C;-;R;ALU;-;SINE/AluJo;intronic;GLS2;-;-;intronic;GLS2;-;-;intronic;GLS2;-;-;-;52;4;11	Name=AluJo	4
chr12:56482834	A:G	GLS2	GLS2	intronic	protein_coding	NA	T;C;-;A||R;ALU;-;SINE/AluJo;intronic;GLS2;-;-;intronic;GLS2;-;-;intronic;GLS2;-;-;-;49;3;8	Name=AluJo	4
chr12:56483692	A:G	GLS2	GLS2	intronic	protein_coding	NA	T;C;-;R;REP;-;SINE/FLAM_A;intronic;GLS2;-;-;intronic;GLS2;-;-;intronic;GLS2;-;-;-;36;2;6	Name=FLAM_A	4
chr12:56483719	A:G	GLS2	GLS2	intronic	protein_coding	NEU-GABA-GLU	T;C;-;A||R;REP;-;SINE/FLAM_A;intronic;GLS2;-;-;intronic;GLS2;-;-;intronic;GLS2;-;-;-;45;5;10	Name=FLAM_A	4
chr12:56486584	A:G	GLS2	GLS2	intronic	protein_coding	NA	T;C;-;A||R;ALU;-;SINE/AluSx;intronic;GLS2;-;-;intronic;GLS2;-;-;ncRNA_exonic;BC059370;-;-;-;26;4;7	Name=AluSx	5
chr12:57748762	A:G	TSPAN31	TSPAN31	UTR3	protein_coding	NA	A;G;+;A;ALU;-;SINE/AluSx;UTR3;TSPAN31;-;-;intronic;CDK4;-;-;intronic;CDK4;-;-;-;203;27;47	Name=AluSx	3
chr12:6543305	A:G	IFFO1	IFFO1	intronic	protein_coding	NA	T;C;-;A;REP;-;DNA/MER1A;intronic;IFFO1;-;-;intronic;IFFO1;-;-;intronic;IFFO1;-;-;-;206;23;42	Name=MER1A	12
chr12:6547383	A:G	IFFO1	IFFO1	intronic	protein_coding	NA	T;C;-;A||R;ALU;-;SINE/AluJb;intronic;IFFO1;-;-;intronic;IFFO1;-;-;intronic;IFFO1;-;-;-;116;18;29	Name=AluJb	10
chr12:68779219	A:G	SLC35E3	SLC35E3	UTR3	protein_coding	NA	A;G;+;R;ALU;-;SINE/AluJb;intergenic;SLC35E3||AC124890.1;-;-;intergenic;SLC35E3||LOC100130075;-;-;intergenic;SLC35E3||LOC100130075;-;-;-;75;14;24	Name=AluJo	3
chr12:68850029	A:G	MDM2	MDM2	UTR3	protein_coding	NA	A;G;+;A||R;ALU;-;SINE/AluSz;intergenic;MDM2||CPM;-;-;intergenic;MDM2||CPM;-;-;intergenic;MDM2||CPM;-;-;-;523;29;51	Name=AluSz	3
chr12:6933437	A:G	ATN1	ATN1	intronic	protein_coding	NA	A;G;+;A||R||D;ALU;-;SINE/AluSg;intronic;ATN1;-;-;intronic;ATN1;-;-;intronic;ATN1;-;-;-;176;22;38	Name=AluSg	5
chr12:71791969	A:G	RAB21	RAB21	UTR3	protein_coding	NA	A;G;+;A||R;ALU;rs540796883;SINE/AluJr;intergenic;RAB21||RP11-2H8.2;-;-;UTR3;RAB21;-;-;intergenic;RAB21||TBC1D15;-;-;-;123;22;34	Name=AluJr	7
chr12:95053167	A:G	NR2C1	NR2C1	intronic	protein_coding	NA	T;C;-;A||R||D;ALU;-;SINE/AluJb;intronic;NR2C1;-;-;intronic;NR2C1;-;-;intronic;NR2C1;-;-;-;79;21;28	Name=AluJb	2
chr12:98551234	A:G	TMPO	TMPO	intergenic	protein_coding	NA	A;G;+;A||R;ALU;-;SINE/AluSx1;downstream;TMPO;-;-;downstream;TMPO;-;-;downstream;TMPO;-;-;-;49;14;19	Name=AluSx1	2
chr12:98551282	A:G	TMPO	TMPO	intergenic	protein_coding	NA	A;G;+;A||R;ALU;-;SINE/AluSx1;downstream;TMPO;-;-;downstream;TMPO;-;-;downstream;TMPO;-;-;-;39;14;20	Name=AluSx1	2
chr12:98551291	A:G	TMPO	TMPO	intergenic	protein_coding	NA	A;G;+;A||R;ALU;-;SINE/AluSx1;downstream;TMPO;-;-;downstream;TMPO;-;-;downstream;TMPO;-;-;-;41;14;19	Name=AluSx1	2
chr12:113281098	A:G	TPCN1	TPCN1	intronic	protein_coding	NA	A;G;+;A||R;ALU;-;SINE/AluSx;intronic;TPCN1;-;-;intronic;TPCN1;-;-;intronic;TPCN1;-;-;-;613;30;53	Name=AluSx	8
chr12:113281180	A:G	TPCN1	TPCN1	intronic	protein_coding	NA	A;G;+;A||R||D;ALU;-;SINE/AluSx;intronic;TPCN1;-;-;intronic;TPCN1;-;-;intronic;TPCN1;-;-;-;552;30;48	Name=AluSx	7
chr12:121596216	T:C	MIR548AQ	MIR548AQ	intergenic	miRNA	NA	A;G;+;A||R;ALU;-;SINE/AluSz6;intergenic;RP13-941N14.1||RNU6-1004P;-;-;upstream;MIR548AQ;-;-;intergenic;KDM2B||ORAI1;-;-;-;27;6;11	Name=AluSz6	3
chr12:121596407	T:C	MIR548AQ	MIR548AQ	intergenic	miRNA	NA	A;G;+;R;ALU;-;SINE/AluSz6;intergenic;RP13-941N14.1||RNU6-1004P;-;-;upstream;MIR548AQ;-;-;intergenic;KDM2B||ORAI1;-;-;-;32;5;12	Name=AluSz6	3
chr12:121596581	T:C	MIR548AQ	MIR548AQ	ncRNA	miRNA	NA	A;G;+;R||D;REP;-;DNA/MADE1;intergenic;RP13-941N14.1||RNU6-1004P;-;-;ncRNA_exonic;MIR548AQ;-;-;intergenic;KDM2B||ORAI1;-;-;-;0;0;0	Name=MADE1	3
chr12:122338608	A:G	CLIP1	CLIP1	intronic	protein_coding	NA	T;C;-;A;ALU;-;SINE/AluSx1;intronic;CLIP1;-;-;intronic;CLIP1;-;-;intronic;CLIP1;-;-;-;33;9;12	Name=AluSx1	2
chr12:122912384	A:G	ABCB9	ABCB9	intergenic	protein_coding	NA	T;C;-;R;ALU;-;SINE/AluSp;intergenic;VPS37B||ABCB9;-;-;intergenic;VPS37B||ABCB9;-;-;intergenic;VPS37B||ABCB9;-;-;-;15;3;4	Name=AluSp	2
chr12:122913739	A:G	ABCB9	ABCB9	intergenic	protein_coding	NA	.	Name=AluSx1	2
chr12:122918657	A:G	ABCB9	ABCB9	intergenic	protein_coding	NA	T;C;-;R;ALU;-;SINE/AluJo;intergenic;VPS37B||ABCB9;-;-;intergenic;VPS37B||ABCB9;-;-;intergenic;VPS37B||ABCB9;-;-;-;55;7;15	Name=AluJo	5
chr12:131897774	A:G	ULK1	ULK1	intronic	protein_coding	NA	A;G;+;A||R;ALU;-;SINE/AluJo;intronic;ULK1;-;-;intronic;ULK1;-;-;intronic;ULK1;-;-;-;83;19;29	Name=AluJo	5
chr12:131899865	A:G	ULK1	ULK1	intronic	protein_coding	NA	A;G;+;A||R;ALU;-;SINE/AluSc;intronic;ULK1;-;-;intronic;ULK1;-;-;intronic;ULK1;-;-;-;74;23;30	Name=AluSc	3
chr12:131899996	A:G	ULK1	ULK1	intronic	protein_coding	NA	A;G;+;A||R;ALU;-;SINE/AluSc;intronic;ULK1;-;-;intronic;ULK1;-;-;intronic;ULK1;-;-;-;25;12;16	Name=AluSc	3
chr12:132559637	A:G	FBRSL1	FBRSL1	intronic	protein_coding	NA	A;G;+;A||R;ALU;-;SINE/AluJb;intronic;FBRSL1;-;-;intronic;FBRSL1;-;-;intronic;FBRSL1;-;-;-;137;24;34	Name=AluJb	2
chr12:56669161	A:G	PTGES3	PTGES3	intronic	protein_coding	NA	T;C;-;A||R;ALU;-;SINE/AluSz6;intronic;PTGES3;-;-;intronic;PTGES3;-;-;intronic;PTGES3;-;-;-;446;29;49	Name=AluSz6	8
chr12:56669170	A:G	PTGES3	PTGES3	intronic	protein_coding	NA	T;C;-;A||R;ALU;-;SINE/AluSz6;intronic;PTGES3;-;-;intronic;PTGES3;-;-;intronic;PTGES3;-;-;-;480;28;50	Name=AluSz6	9
chr12:71791990	A:G	RAB21	RAB21	UTR3	protein_coding	NA	A;G;+;A||R;ALU;-;SINE/AluJr;intergenic;RAB21||RP11-2H8.2;-;-;UTR3;RAB21;-;-;intergenic;RAB21||TBC1D15;-;-;-;122;20;29	Name=AluJr	10
chr12:101754218	T:C	GNPTAB	GNPTAB	intronic	protein_coding	NA	A;G;+;A;ALU;-;SINE/AluSz;intronic;GNPTAB;-;-;intronic;GNPTAB;-;-;intronic;GNPTAB;-;-;-;1;1;1	Name=AluSz	7
chr12:101754219	T:C	GNPTAB	GNPTAB	intronic	protein_coding	NA	A;G;+;A;ALU;-;SINE/AluSz;intronic;GNPTAB;-;-;intronic;GNPTAB;-;-;intronic;GNPTAB;-;-;-;1;1;1	Name=AluSz	3
chr12:113281314	A:G	TPCN1	TPCN1	intronic	protein_coding	NA	A;G;+;A||R;ALU;-;SINE/AluSx;intronic;TPCN1;-;-;intronic;TPCN1;-;-;intronic;TPCN1;-;-;-;249;26;40	Name=AluSx	2
chr12:121189022	A:G	P2RX7	P2RX7	intergenic	protein_coding	NA	A;G;+;R;ALU;-;SINE/AluSp;downstream;RP11-340F14.5;-;-;intergenic;P2RX7||P2RX4;-;-;intergenic;P2RX7||P2RX4;-;-;-;47;5;18	Name=AluSp	3
chr12:121251745	A:G	CAMKK2	CAMKK2	intronic	protein_coding	NA	T;C;-;A;ALU;-;SINE/AluSx1;intronic;CAMKK2;-;-;intronic;CAMKK2;-;-;intronic;CAMKK2;-;-;-;13;4;5	Name=AluSx1	2
chr12:121274910	A:G	CAMKK2	CAMKK2	intronic	protein_coding	NA	T;C;-;A||R||D;ALU;-;SINE/AluJr;intronic;CAMKK2;-;-;intronic;CAMKK2;-;-;intronic;CAMKK2;-;-;-;23;5;8	Name=AluJr	3
chr12:121294920	A:G	CAMKK2	CAMKK2	intronic	protein_coding	NA	T;C;-;A||R;ALU;-;SINE/AluSx1;intronic;CAMKK2;-;-;intronic;CAMKK2;-;-;intronic;CAMKK2;-;-;-;23;10;12	Name=AluSx1	3
chr12:121585072	T:C	KDM2B	KDM2B	intergenic	protein_coding	NA	A;G;+;A||R;ALU;-;SINE/AluSx;ncRNA_intronic;RP13-941N14.1;-;-;intergenic;KDM2B||MIR548AQ;-;-;intergenic;KDM2B||ORAI1;-;-;-;19;5;7	Name=AluSx	4
chr12:121596271	T:C	MIR548AQ	MIR548AQ	intergenic	miRNA	NA	A;G;+;A||R;ALU;-;SINE/AluSz6;intergenic;RP13-941N14.1||RNU6-1004P;-;-;upstream;MIR548AQ;-;-;intergenic;KDM2B||ORAI1;-;-;-;42;6;15	Name=AluSz6	4
chr12:121596871	T:C	MIR548AQ	MIR548AQ	intergenic	miRNA	NA	A;G;+;A||R;ALU;-;SINE/AluSx;intergenic;RP13-941N14.1||RNU6-1004P;-;-;downstream;MIR548AQ;-;-;intergenic;KDM2B||ORAI1;-;-;-;39;6;12	Name=AluSq2	3
chr12:121597073	T:C	MIR548AQ	MIR548AQ	intergenic	miRNA	NA	A;G;+;R;ALU;-;SINE/AluSx1;intergenic;RP13-941N14.1||RNU6-1004P;-;-;downstream;MIR548AQ;-;-;intergenic;KDM2B||ORAI1;-;-;-;27;3;9	Name=AluSx1	3
chr12:121598133	T:C	MIR548AQ	MIR548AQ	intergenic	miRNA	NEU	A;G;+;A||R||D;ALU;-;SINE/AluSx;intergenic;RP13-941N14.1||RNU6-1004P;-;-;intergenic;MIR548AQ||ORAI1;-;-;intergenic;KDM2B||ORAI1;-;-;-;24;7;11	Name=AluSx	3
chr12:121763717	A:G	TMEM120B	TMEM120B	intronic	protein_coding	NA	A;G;+;A||R;ALU;-;SINE/AluSz;intronic;TMEM120B;-;-;intronic;TMEM120B;-;-;intronic;TMEM120B;-;-;-;21;8;11	Name=AluSz	4
chr12:122918597	A:G	ABCB9	ABCB9	intergenic	protein_coding	NA	T;C;-;A;ALU;-;SINE/AluJo;intergenic;VPS37B||ABCB9;-;-;intergenic;VPS37B||ABCB9;-;-;intergenic;VPS37B||ABCB9;-;-;-;31;3;9	Name=AluJo	4
chr12:122920009	A:G	ABCB9	ABCB9	intergenic	protein_coding	NA	.	Name=AluSz	3
chr12:132554824	A:G	FBRSL1	FBRSL1	intronic	protein_coding	NA	A;G;+;R;ALU;-;SINE/AluSx;intronic;FBRSL1;-;-;intronic;FBRSL1;-;-;UTR3;AK096230;-;-;-;73;22;34	Name=AluSx	5
chr12:132554826	A:G	FBRSL1	FBRSL1	intronic	protein_coding	NA	A;G;+;R;ALU;-;SINE/AluSx;intronic;FBRSL1;-;-;intronic;FBRSL1;-;-;UTR3;AK096230;-;-;-;58;21;28	Name=AluSx	5
chr12:133120461	A:G	ZNF891	ZNF891	other	protein_coding	NA	T;C;-;A;NONREP;-;-/-;exonic;ZNF891;synonymous	.	2
chr12:31438207	A:G	DENND5B	DENND5B	intronic	protein_coding	NA	T;C;-;A||R;ALU;-;SINE/AluSg4;intronic;DENND5B;-;-;intronic;DENND5B;-;-;intronic;DENND5B;-;-;-;46;8;16	Name=AluSg4	2
chr12:31441929	A:G	DENND5B	DENND5B	intronic	protein_coding	NA	T;C;-;A||R;ALU;-;SINE/AluJb;intronic;DENND5B;-;-;intronic;DENND5B;-;-;intronic;DENND5B;-;-;-;9;3;5	Name=AluJb	8
chr12:48786527	A:G	ADCY6	ADCY6	intronic	protein_coding	NA	T;C;-;A||R||D;ALU;-;SINE/AluSx1;intronic;ADCY6;-;-;intronic;ADCY6;-;-;intronic;ADCY6;-;-;-;465;29;47	Name=AluSx1	11
chr12:49875749	A:G	FAIM2	FAIM2	intronic	protein_coding	NA	T;C;-;A;ALU;-;SINE/AluSx1;intronic;FAIM2;-;-;intronic;FAIM2;-;-;intronic;FAIM2;-;-;-;30;3;13	Name=AluSx1	4
chr12:50151729	A:G	CERS5	CERS5	intronic	protein_coding	NA	T;C;-;A||R||D;ALU;-;SINE/AluSx1;intronic;CERS5;-;-;intronic;CERS5;-;-;intronic;CERS5;-;-;-;13;6;8	Name=AluSx1	9
chr12:51210026	A:G	POU6F1	POU6F1	intronic	protein_coding	NA	T;C;-;A||R;ALU;-;SINE/AluJr;intronic;POU6F1;-;-;intergenic;POU6F1||DAZAP2;-;-;intronic;POU6F1;-;-;-;98;19;28	Name=AluJr	5
chr12:56482074	A:G	GLS2	GLS2	intronic	protein_coding	NA	T;C;-;A||R;ALU;-;SINE/AluSx1;intronic;GLS2;-;-;intronic;GLS2;-;-;intronic;GLS2;-;-;-;21;3;6	Name=AluSx1	2
chr12:68850089	A:G	MDM2	MDM2	UTR3	protein_coding	NA	A;G;+;A||R;ALU;-;SINE/AluSz;intergenic;MDM2||CPM;-;-;intergenic;MDM2||CPM;-;-;intergenic;MDM2||CPM;-;-;-;603;30;53	Name=AluSz	3
chr12:6933356	A:G	ATN1	ATN1	intronic	protein_coding	NA	A;G;+;A||R||D;ALU;-;SINE/AluSg;intronic;ATN1;-;-;intronic;ATN1;-;-;intronic;ATN1;-;-;-;89;19;30	Name=AluSg	3
chr12:121596283	T:C	MIR548AQ	MIR548AQ	intergenic	miRNA	NA	A;G;+;A||R||D;ALU;-;SINE/AluSz6;intergenic;RP13-941N14.1||RNU6-1004P;-;-;upstream;MIR548AQ;-;-;intergenic;KDM2B||ORAI1;-;-;-;63;7;18	Name=AluSz6	5
chr12:122210966	T:C	DIABLO	DIABLO	intronic	protein_coding	NA	.	Name=AluJr	3
chr12:122213978	T:C	DIABLO	DIABLO	intronic	protein_coding	NEU	.	Name=AluSx1	4
chr12:122213992	T:C	DIABLO	DIABLO	intronic	protein_coding	NA	.	Name=AluSx1	4
chr12:51056716	A:G	LETMD1	LETMD1	intronic	protein_coding	NA	A;G;+;A||R||D;ALU;-;SINE/AluSz;intronic;LETMD1;-;-;intronic;LETMD1;-;-;UTR3;LETMD1;-;-;-;1473;30;54	Name=AluSz	3
chr12:51056718	A:G	LETMD1	LETMD1	intronic	protein_coding	NA	A;G;+;A||R||D;ALU;-;SINE/AluSz;intronic;LETMD1;-;-;intronic;LETMD1;-;-;UTR3;LETMD1;-;-;-;1400;30;52	Name=AluSz	3
chr12:56482068	A:G	GLS2	GLS2	intronic	protein_coding	NA	T;C;-;A;ALU;-;SINE/AluSx1;intronic;GLS2;-;-;intronic;GLS2;-;-;intronic;GLS2;-;-;-;24;3;6	Name=AluSx1	2
chr12:56482209	A:G	GLS2	GLS2	intronic	protein_coding	NA	T;C;-;A||R;ALU;-;SINE/AluSx1;intronic;GLS2;-;-;intronic;GLS2;-;-;intronic;GLS2;-;-;-;22;3;8	Name=AluSx1	5
chr12:68850201	A:G	MDM2	MDM2	UTR3	protein_coding	NA	A;G;+;A||R;ALU;-;SINE/AluSz;downstream;CPM;-;-;downstream;CPM;-;-;downstream;CPM;-;-;-;626;30;52	Name=AluSz	5
chr12:7147993	A:G	CLSTN3	CLSTN3	intronic	protein_coding	NA	A;G;+;A||R;ALU;-;SINE/AluSp;intronic;CLSTN3;-;-;intronic;CLSTN3;-;-;intronic;CLSTN3;-;-;-;2;2;2	Name=AluSp	2
chr12:112223558	A:G	HECTD4	HECTD4	intronic	protein_coding	NA	T;C;-;A||R||D;ALU;-;SINE/AluSz;intronic;HECTD4;-;-;intronic;HECTD4;-;-;intronic;HECTD4;-;-;-;218;27;38	Name=AluSz	8
chr12:113282908	A:G	TPCN1	TPCN1	intronic	protein_coding	NA	A;G;+;A||R||D;ALU;-;SINE/AluSx3;intronic;TPCN1;-;-;intronic;TPCN1;-;-;intronic;TPCN1;-;-;-;380;29;43	Name=AluSz	7
chr12:120482603	T:C	DYNLL1	DYNLL1	intronic	protein_coding	NA	.	Name=AluY	3
chr12:121596221	T:C	MIR548AQ	MIR548AQ	intergenic	miRNA	NA	A;G;+;R;ALU;-;SINE/AluSz6;intergenic;RP13-941N14.1||RNU6-1004P;-;-;upstream;MIR548AQ;-;-;intergenic;KDM2B||ORAI1;-;-;-;36;3;11	Name=AluSz6	3
chr12:121596328	T:C	MIR548AQ	MIR548AQ	intergenic	miRNA	NA	A;G;+;A||R||D;ALU;-;SINE/AluSz6;intergenic;RP13-941N14.1||RNU6-1004P;-;-;upstream;MIR548AQ;-;-;intergenic;KDM2B||ORAI1;-;-;-;22;3;9	Name=AluSz6	3
chr12:121596367	T:C	MIR548AQ	MIR548AQ	intergenic	miRNA	NA	.	Name=AluSz6	2
chr12:121599476	T:C	MIR548AQ	MIR548AQ	intergenic	miRNA	NA	.	Name=AluSx	3
chr12:131938324	A:G	PUS1	PUS1	intronic	protein_coding	NA	A;G;+;A||R||D;ALU;-;SINE/AluJr;intronic;PUS1;-;-;intronic;PUS1;-;-;intronic;PUS1;-;-;-;691;30;52	Name=AluJr	3
chr12:56482145	A:G	GLS2	GLS2	intronic	protein_coding	NA	T;C;-;A;ALU;-;SINE/AluSx1;intronic;GLS2;-;-;intronic;GLS2;-;-;intronic;GLS2;-;-;-;15;3;6	Name=AluSx1	5
chr12:56484053	A:G	GLS2	GLS2	intronic	protein_coding	NA	.	Name=AluSg	2
chr12:68762088	A:G	SLC35E3	SLC35E3	intronic	protein_coding	NA	A;G;+;A||R;REP;-;SINE/FRAM;intronic;SLC35E3;-;-;intronic;SLC35E3;-;-;intronic;SLC35E3;-;-;-;111;15;30	Name=FRAM	7
chr12:68768124	A:G	SLC35E3	SLC35E3	UTR3	protein_coding	OLIG	A;G;+;A||R;ALU;-;SINE/AluSq2;UTR3;SLC35E3;-;-;intergenic;SLC35E3||LOC100130075;-;-;intergenic;SLC35E3||LOC100130075;-;-;-;433;27;48	Name=AluSq2	12
chr12:111750298	A:G	ACAD10	ACAD10	intronic	protein_coding	NA	A;G;+;R||D;ALU;-;SINE/AluY;intronic;ACAD10;-;-;intronic;ACAD10;-;-;intronic;ACAD10;-;-;-;127;22;35	Name=AluY	2
chr12:112221490	A:G	HECTD4	HECTD4	intronic	protein_coding	NA	T;C;-;A||R||D;ALU;-;SINE/AluJb;intronic;HECTD4;-;-;intronic;HECTD4;-;-;intronic;HECTD4;-;-;-;414;28;46	Name=AluJb	6
chr12:123470531	A:G	RILPL1	RILPL1	UTR3	protein_coding	NA	T;C;-;R;ALU;-;SINE/AluSz;downstream;RILPL1;-;-;downstream;RILPL1;-;-;downstream;RILPL1;-;-;-;494;29;50	Name=AluSz	4
chr12:131935977	A:G	PUS1	PUS1	intronic	protein_coding	NA	A;G;+;A||R;ALU;-;SINE/AluSx1;intronic;PUS1;-;-;intronic;PUS1;-;-;intronic;PUS1;-;-;-;251;27;45	Name=AluSx1	3
chr12:48786452	A:G	ADCY6	ADCY6	intronic	protein_coding	NEU-GABA	T;C;-;A||R;ALU;-;SINE/AluSx1;intronic;ADCY6;-;-;intronic;ADCY6;-;-;intronic;ADCY6;-;-;-;516;26;41	Name=AluSx1	5
chr12:50164366	A:G	CERS5	CERS5	intronic	protein_coding	NA	T;C;-;A||R;ALU;-;SINE/AluJb;intronic;CERS5;-;-;intronic;CERS5;-;-;intronic;CERS5;-;-;-;14;4;6	Name=AluJo	5
chr12:53668428	A:G	ATP5MC2	ATP5MC2	intronic	protein_coding	NA	T;C;-;A||R||D;ALU;-;SINE/AluSz;intronic;ATP5G2;-;-;intronic;ATP5G2;-;-;intronic;ATP5G2;-;-;-;411;30;45	Name=AluSz	4
chr12:6933452	A:G	ATN1	ATN1	intronic	protein_coding	NA	A;G;+;A||R;ALU;-;SINE/AluSg;intronic;ATN1;-;-;intronic;ATN1;-;-;intronic;ATN1;-;-;-;182;25;40	Name=AluSg	4
chr12:71791934	A:G	RAB21	RAB21	UTR3	protein_coding	NA	A;G;+;A||R;ALU;-;SINE/AluJr;intergenic;RAB21||RP11-2H8.2;-;-;UTR3;RAB21;-;-;intergenic;RAB21||TBC1D15;-;-;-;101;17;29	Name=AluJr	8
chr12:112223512	A:G	HECTD4	HECTD4	intronic	protein_coding	NA	T;C;-;A;ALU;-;SINE/AluSz;intronic;HECTD4;-;-;intronic;HECTD4;-;-;intronic;HECTD4;-;-;-;184;24;35	Name=AluSz	6
chr12:121596406	T:C	MIR548AQ	MIR548AQ	intergenic	miRNA	NA	.	Name=AluSz6	3
chr12:121597838	T:C	MIR548AQ	MIR548AQ	intergenic	miRNA	NA	A;G;+;A||R;ALU;-;SINE/AluSx1;intergenic;RP13-941N14.1||RNU6-1004P;-;-;intergenic;MIR548AQ||ORAI1;-;-;intergenic;KDM2B||ORAI1;-;-;-;22;5;11	Name=AluSx1	2
chr12:122958667	A:G	ABCB9	ABCB9	intronic	protein_coding	NA	T;C;-;A||R;ALU;-;SINE/AluJb;intronic;ABCB9;-;-;intronic;ABCB9;-;-;intronic;ABCB9;-;-;-;14;7;11	Name=AluJb	6
chr12:56313451	A:G	CNPY2	CNPY2	intronic	protein_coding	NA	T;C;-;R;ALU;-;SINE/AluSp;ncRNA_intronic;RP11-977G19.11;-;-;intronic;CNPY2;-;-;intronic;CNPY2;-;-;-;193;27;44	Name=AluSp	2
chr12:56668025	A:G	PTGES3	PTGES3	intronic	protein_coding	NA	T;C;-;A||R;ALU;-;SINE/AluSq2;intronic;PTGES3;-;-;intronic;PTGES3;-;-;intronic;PTGES3;-;-;-;322;30;52	Name=AluSq2	8
chr12:50131306	T:C	CERS5	CERS5	intronic	protein_coding	NA	A;G;+;R||D;ALU;-;SINE/AluSg;intronic;CERS5;-;-;intronic;CERS5;-;-;intronic;CERS5;-;-;-;404;28;49	Name=AluSg	4
chr12:121595499	T:C	MIR548AQ	MIR548AQ	intergenic	miRNA	NA	A;G;+;A||R;ALU;-;SINE/AluY;intergenic;RP13-941N14.1||RNU6-1004P;-;-;intergenic;KDM2B||MIR548AQ;-;-;intergenic;KDM2B||ORAI1;-;-;-;28;4;11	Name=AluY	3
chr12:112221893	A:G	HECTD4	HECTD4	intronic	protein_coding	NA	T;C;-;A||R;ALU;-;SINE/AluSx;intronic;HECTD4;-;-;intronic;HECTD4;-;-;intronic;HECTD4;-;-;-;159;23;39	Name=AluSx1	8
chr12:2825929	T:C	NRIP2	NRIP2	UTR3	protein_coding	NA	A;G;+;A||R;ALU;-;SINE/AluSz6;UTR3;NRIP2;-;-;UTR3;NRIP2;-;-;UTR3;NRIP2;-;-;-;3;3;3	Name=AluSz6	14
chr12:48786484	A:G	ADCY6	ADCY6	intronic	protein_coding	NA	T;C;-;A||R||D;ALU;-;SINE/AluSx1;intronic;ADCY6;-;-;intronic;ADCY6;-;-;intronic;ADCY6;-;-;-;571;28;46	Name=AluSx1	7
chr12:113281302	A:G	TPCN1	TPCN1	intronic	protein_coding	NA	A;G;+;A||R||D;ALU;-;SINE/AluSx;intronic;TPCN1;-;-;intronic;TPCN1;-;-;intronic;TPCN1;-;-;-;491;29;46	Name=AluSx	7
chr12:45954685	A:G	SCAF11	SCAF11	intronic	protein_coding	NA	T;C;-;A||R;ALU;-;SINE/AluJo;intronic;SCAF11;-;-;intronic;SCAF11;-;-;intronic;SCAF11;-;-;-;277;28;46	Name=AluJo	8
chr12:48786501	A:G	ADCY6	ADCY6	intronic	protein_coding	NA	T;C;-;A||R||D;ALU;-;SINE/AluSx1;intronic;ADCY6;-;-;intronic;ADCY6;-;-;intronic;ADCY6;-;-;-;578;30;49	Name=AluSx1	10
chr12:68764389	A:G	SLC35E3	SLC35E3	intronic	protein_coding	NA	A;G;+;A||R||D;ALU;-;SINE/AluSz;intronic;SLC35E3;-;-;intronic;SLC35E3;-;-;intronic;SLC35E3;-;-;-;211;24;44	Name=AluSz	10
chr13:113479991	A:G	DCUN1D2	DCUN1D2	intronic	protein_coding	NA	T;C;-;R;REP;-;DNA/Tigger3b;intronic;DCUN1D2;-;-;intronic;DCUN1D2;-;-;intronic;DCUN1D2;-;-;-;50;16;21	Name=Tigger3b	2
chr13:114289377	A:G	UPF3A	UPF3A	intronic	protein_coding	NA	A;G;+;A||R;ALU;-;SINE/AluSc;intronic;UPF3A;-;-;intronic;UPF3A;-;-;intronic;UPF3A;-;-;-;88;18;27	Name=AluSc	6
chr13:114289390	A:G	UPF3A	UPF3A	intronic	protein_coding	NA	A;G;+;A||R;ALU;-;SINE/AluSc;intronic;UPF3A;-;-;intronic;UPF3A;-;-;intronic;UPF3A;-;-;-;48;16;22	Name=AluSc	5
chr13:114290814	A:G	UPF3A	UPF3A	intronic	protein_coding	NA	A;G;+;R;ALU;-;SINE/AluSp;intronic;UPF3A;-;-;intronic;UPF3A;-;-;intronic;UPF3A;-;-;-;73;18;25	Name=AluSp	2
chr13:114290834	A:G	UPF3A	UPF3A	intronic	protein_coding	NA	A;G;+;R;ALU;-;SINE/AluSp;intronic;UPF3A;-;-;intronic;UPF3A;-;-;intronic;UPF3A;-;-;-;95;20;28	Name=AluSp	2
chr13:114294332	A:G	UPF3A	UPF3A	intronic	protein_coding	NA	.	Name=AluJb	2
chr13:114294338	A:G	UPF3A	UPF3A	intronic	protein_coding	NA	A;G;+;R;ALU;-;SINE/AluJb;intronic;UPF3A;-;-;intronic;UPF3A;-;-;intronic;UPF3A;-;-;-;228;24;40	Name=AluJb	2
chr13:20707586	A:G	IL17D	IL17D	intronic	protein_coding	NA	A;G;+;A||R;ALU;-;SINE/AluJb;intronic;IL17D;-;-;intronic;IL17D;-;-;intronic;IL17D;-;-;-;35;3;14	Name=AluJb	4
chr13:24934816	A:G	TPTE2P1	TPTE2P1	ncRNA	transcribed_unprocessed_pseudogene	NA	T;C;-;A;ALU;-;SINE/AluJr;intergenic;CENPJ||TPTE2P1;-;-;ncRNA_intronic;TPTE2P1;-;-;intronic;TPTE2P1;-;-;-;59;3;10	Name=AluJr	3
chr13:24934854	A:G	TPTE2P1	TPTE2P1	ncRNA	transcribed_unprocessed_pseudogene	NA	T;C;-;A||R;ALU;-;SINE/AluJr;intergenic;CENPJ||TPTE2P1;-;-;ncRNA_intronic;TPTE2P1;-;-;intronic;TPTE2P1;-;-;-;79;5;12	Name=AluJr	4
chr13:24937137	A:G	TPTE2P1	TPTE2P1	ncRNA	transcribed_unprocessed_pseudogene	NA	T;C;-;A||R;ALU;-;SINE/AluSq2;intergenic;CENPJ||TPTE2P1;-;-;ncRNA_intronic;TPTE2P1;-;-;intronic;TPTE2P1;-;-;-;58;5;12	Name=AluSq2	3
chr13:24937546	A:G	TPTE2P1	TPTE2P1	ncRNA	transcribed_unprocessed_pseudogene	NA	T;C;-;A;ALU;-;SINE/AluJr;intergenic;CENPJ||TPTE2P1;-;-;ncRNA_intronic;TPTE2P1;-;-;intronic;TPTE2P1;-;-;-;37;4;6	Name=AluJr	3
chr13:45032658	A:G	GPALPP1	GPALPP1	intronic	protein_coding	NA	A;G;+;R;ALU;-;SINE/AluSq;ncRNA_intronic;RP11-321C24.1;-;-;intronic;GPALPP1;-;-;intronic;KIAA1704;-;-;-;268;28;46	Name=AluSq	3
chr13:45032667	A:G	GPALPP1	GPALPP1	intronic	protein_coding	NA	A;G;+;R;ALU;-;SINE/AluSq;ncRNA_intronic;RP11-321C24.1;-;-;intronic;GPALPP1;-;-;intronic;KIAA1704;-;-;-;128;25;37	Name=AluSq	3
chr13:45367753	A:G	TPT1-AS1	TPT1-AS1	ncRNA	lncRNA	NA	A;G;+;A||R||D;ALU;-;SINE/AluSc8;ncRNA_intronic;TPT1-AS1;-;-;ncRNA_intronic;TPT1-AS1;-;-;ncRNA_intronic;TPT1-AS1;-;-;-;79;20;27	Name=AluSc8	15
chr13:45369773	A:G	TPT1-AS1	TPT1-AS1	ncRNA	lncRNA	NA	A;G;+;A||R;ALU;-;SINE/AluJb;ncRNA_intronic;TPT1-AS1;-;-;ncRNA_intronic;TPT1-AS1;-;-;ncRNA_intronic;TPT1-AS1;-;-;-;196;23;40	Name=AluJb	16
chr13:45375742	A:G	TPT1-AS1	TPT1-AS1	ncRNA	lncRNA	NA	A;G;+;A||R||D;ALU;-;SINE/AluSq10;ncRNA_intronic;TPT1-AS1;-;-;ncRNA_intronic;TPT1-AS1;-;-;ncRNA_intronic;TPT1-AS1;-;-;-;485;30;48	Name=AluSq10	11
chr13:52419860	A:G	VPS36	VPS36	intronic	protein_coding	NA	.	Name=L1MA1	2
chr13:77003862	A:G	CLN5	CLN5	UTR3	protein_coding	NA	A;G;+;A||R;ALU;-;SINE/AluSz;intergenic;CLN5||FBXL3;-;-;intergenic;CLN5||FBXL3;-;-;intergenic;CLN5||FBXL3;-;-;-;73;14;19	Name=AluSz	2
chr13:45032781	A:G	GPALPP1	GPALPP1	intronic	protein_coding	NA	A;G;+;A||R;ALU;-;SINE/AluSx3;ncRNA_intronic;RP11-321C24.1;-;-;intronic;GPALPP1;-;-;intronic;KIAA1704;-;-;-;133;25;42	Name=AluSx3	3
chr13:19659517	A:G	MPHOSPH8	MPHOSPH8	intronic	protein_coding	NA	A;G;+;A||R;ALU;-;SINE/AluJb;intronic;MPHOSPH8;-;-;intronic;MPHOSPH8;-;-;intronic;MPHOSPH8;-;-;-;405;28;50	Name=AluJb	13
chr13:45032682	A:G	GPALPP1	GPALPP1	intronic	protein_coding	NA	A;G;+;R;ALU;-;SINE/AluSq;ncRNA_intronic;RP11-321C24.1;-;-;intronic;GPALPP1;-;-;intronic;KIAA1704;-;-;-;204;28;49	Name=AluSq	3
chr13:45032802	A:G	GPALPP1	GPALPP1	intronic	protein_coding	NA	A;G;+;R;ALU;-;SINE/AluSx3;ncRNA_intronic;RP11-321C24.1;-;-;intronic;GPALPP1;-;-;intronic;KIAA1704;-;-;-;283;27;47	Name=AluSx3	3
chr13:45032803	A:G	GPALPP1	GPALPP1	intronic	protein_coding	NA	A;G;+;R;ALU;-;SINE/AluSx3;ncRNA_intronic;RP11-321C24.1;-;-;intronic;GPALPP1;-;-;intronic;KIAA1704;-;-;-;188;25;43	Name=AluSx3	3
chr13:45354428	A:G	TPT1-AS1	TPT1-AS1	ncRNA	lncRNA	NA	A;G;+;A||R;ALU;-;SINE/AluJb;ncRNA_intronic;TPT1-AS1;-;-;ncRNA_intronic;TPT1-AS1;-;-;ncRNA_intronic;TPT1-AS1;-;-;-;78;19;24	Name=AluJb	12
chr13:45367683	A:G	TPT1-AS1	TPT1-AS1	ncRNA	lncRNA	NA	A;G;+;A||R;ALU;-;SINE/AluJb;ncRNA_intronic;TPT1-AS1;-;-;ncRNA_intronic;TPT1-AS1;-;-;ncRNA_intronic;TPT1-AS1;-;-;-;147;24;34	Name=AluJr	15
chr13:114289368	A:G	UPF3A	UPF3A	intronic	protein_coding	NA	A;G;+;A||R;ALU;-;SINE/AluSc;intronic;UPF3A;-;-;intronic;UPF3A;-;-;intronic;UPF3A;-;-;-;47;17;22	Name=AluSc	4
chr13:32512985	A:G	N4BP2L2	N4BP2L2	UTR3	protein_coding	NA	T;C;-;A||R;ALU;-;SINE/AluY;intronic;N4BP2L2;-;-;intronic;N4BP2L2;-;-;intronic;N4BP2L2;-;-;-;288;28;42	Name=AluY	2
chr13:45360643	A:G	TPT1-AS1	TPT1-AS1	ncRNA	lncRNA	NA	A;G;+;A||R;ALU;-;SINE/AluJb;ncRNA_intronic;TPT1-AS1;-;-;ncRNA_intronic;TPT1-AS1;-;-;ncRNA_intronic;TPT1-AS1;-;-;-;122;19;26	Name=AluJb	15
chr13:48047788	T:C	NUDT15	NUDT15	intergenic	protein_coding	NA	T;C;-;R;ALU;-;SINE/AluSz;downstream;NUDT15;-;-;downstream;NUDT15;-;-;downstream;NUDT15;-;-;-;49;9;12	Name=AluSz	3
chr13:49999627	A:G	DLEU2	DLEU2	ncRNA	lncRNA	NA	.	Name=FLAM_A	6
chr13:45360660	A:G	TPT1-AS1	TPT1-AS1	ncRNA	lncRNA	NA	A;G;+;A||R;ALU;-;SINE/AluJb;ncRNA_intronic;TPT1-AS1;-;-;ncRNA_intronic;TPT1-AS1;-;-;ncRNA_intronic;TPT1-AS1;-;-;-;181;23;34	Name=AluJb	14
chr13:45368124	A:G	TPT1-AS1	TPT1-AS1	ncRNA	lncRNA	NA	A;G;+;A||R||D;ALU;-;SINE/AluJb;ncRNA_intronic;TPT1-AS1;-;-;ncRNA_intronic;TPT1-AS1;-;-;ncRNA_intronic;TPT1-AS1;-;-;-;130;23;30	Name=AluJr	14
chr13:111206847	A:G	ARHGEF7	ARHGEF7	intronic	protein_coding	NA	A;G;+;A||R||D;ALU;-;SINE/AluY;intronic;ARHGEF7;-;-;intronic;ARHGEF7;-;-;intronic;ARHGEF7;-;-;-;25;7;13	Name=AluY	5
chr13:114289413	A:G	UPF3A	UPF3A	intronic	protein_coding	NA	A;G;+;A||R;ALU;-;SINE/AluSc;intronic;UPF3A;-;-;intronic;UPF3A;-;-;intronic;UPF3A;-;-;-;49;18;22	Name=AluSc	4
chr13:19816124	A:G	ZMYM5	ZMYM5	intergenic	protein_coding	NA	T;C;-;A||R;ALU;-;SINE/AluJo;intergenic;PSPC1||ZMYM5;-;-;intergenic;PSPC1||ZMYM5;-;-;intergenic;PSPC1||ZMYM5;-;-;-;27;10;13	Name=AluJo	2
chr13:45360795	A:G	TPT1-AS1	TPT1-AS1	ncRNA	lncRNA	NA	A;G;+;A||R;ALU;-;SINE/AluJb;ncRNA_intronic;TPT1-AS1;-;-;ncRNA_intronic;TPT1-AS1;-;-;ncRNA_intronic;TPT1-AS1;-;-;-;180;26;39	Name=AluJb	15
chr13:45361830	A:G	TPT1-AS1	TPT1-AS1	ncRNA	lncRNA	NA	A;G;+;A||R;ALU;-;SINE/AluY;ncRNA_intronic;TPT1-AS1;-;-;ncRNA_intronic;TPT1-AS1;-;-;ncRNA_intronic;TPT1-AS1;-;-;-;134;23;32	Name=AluYk3	17
chr13:45367091	A:G	TPT1-AS1	TPT1-AS1	ncRNA	lncRNA	NA	A;G;+;A||R;ALU;-;SINE/AluSg;ncRNA_intronic;TPT1-AS1;-;-;ncRNA_intronic;TPT1-AS1;-;-;ncRNA_intronic;TPT1-AS1;-;-;-;118;23;35	Name=AluSg	15
chr13:45371618	A:G	TPT1-AS1	TPT1-AS1	ncRNA	lncRNA	NA	A;G;+;A||R;ALU;-;SINE/AluSx;ncRNA_intronic;TPT1-AS1;-;-;ncRNA_intronic;TPT1-AS1;-;-;ncRNA_intronic;TPT1-AS1;-;-;-;119;19;34	Name=AluSx	12
chr13:52421660	A:G	VPS36	VPS36	intronic	protein_coding	NA	T;C;-;A;ALU;-;SINE/AluSx;intronic;VPS36;-;-;intronic;VPS36;-;-;intronic;VPS36;-;-;-;59;15;21	Name=AluSx	13
chr13:45367681	A:G	TPT1-AS1	TPT1-AS1	ncRNA	lncRNA	NA	A;G;+;A;ALU;rs146321437;SINE/AluJb;ncRNA_intronic;TPT1-AS1;-;-;ncRNA_intronic;TPT1-AS1;-;-;ncRNA_intronic;TPT1-AS1;-;-;-;117;24;33	Name=AluJr	13
chr13:45361031	A:G	TPT1-AS1	TPT1-AS1	ncRNA	lncRNA	NA	A;G;+;A||R;ALU;-;SINE/AluSx;ncRNA_intronic;TPT1-AS1;-;-;ncRNA_intronic;TPT1-AS1;-;-;ncRNA_intronic;TPT1-AS1;-;-;-;138;25;38	Name=AluSx	12
chr13:45366140	A:G	TPT1-AS1	TPT1-AS1	ncRNA	lncRNA	NA	A;G;+;A||R;ALU;-;SINE/AluSz;ncRNA_intronic;TPT1-AS1;-;-;ncRNA_intronic;TPT1-AS1;-;-;ncRNA_intronic;TPT1-AS1;-;-;-;19;7;10	Name=AluSz	5
chr13:45368130	A:G	TPT1-AS1	TPT1-AS1	ncRNA	lncRNA	NA	A;G;+;A||R||D;ALU;-;SINE/AluJb;ncRNA_intronic;TPT1-AS1;-;-;ncRNA_intronic;TPT1-AS1;-;-;ncRNA_intronic;TPT1-AS1;-;-;-;133;25;34	Name=AluJr	12
chr13:45366821	A:G	TPT1-AS1	TPT1-AS1	ncRNA	lncRNA	NA	A;G;+;A||R||D;ALU;-;SINE/AluSx1;ncRNA_intronic;TPT1-AS1;-;-;ncRNA_intronic;TPT1-AS1;-;-;ncRNA_intronic;TPT1-AS1;-;-;-;101;22;29	Name=AluSx1	13
chr13:45360880	A:G	TPT1-AS1	TPT1-AS1	ncRNA	lncRNA	NA	A;G;+;R||D;ALU;-;SINE/AluSx;ncRNA_intronic;TPT1-AS1;-;-;ncRNA_intronic;TPT1-AS1;-;-;ncRNA_intronic;TPT1-AS1;-;-;-;160;25;40	Name=AluSx	11
chr14:100264411	A:G	YY1	YY1	intronic	protein_coding	NA	A;G;+;A||R;ALU;-;SINE/AluSz;ncRNA_intronic;RP11-638I2.2;-;-;intronic;YY1;-;-;intronic;YY1;-;-;-;70;21;29	Name=AluSz	8
chr14:102503497	A:G	ANKRD9	ANKRD9	UTR3	protein_coding	NA	.	Name=AluSx1	2
chr14:102503511	A:G	ANKRD9	ANKRD9	UTR3	protein_coding	NA	.	Name=AluSx1	2
chr14:102503532	A:G	ANKRD9	ANKRD9	UTR3	protein_coding	NA	T;C;-;R;ALU;-;SINE/AluSx1;intergenic;TECPR2||ANKRD9;-;-;intergenic;TECPR2||ANKRD9;-;-;intergenic;TECPR2||ANKRD9;-;-;-;114;17;35	Name=AluSx1	3
chr14:102503533	A:G	ANKRD9	ANKRD9	UTR3	protein_coding	NA	T;C;-;R;ALU;-;SINE/AluSx1;intergenic;TECPR2||ANKRD9;-;-;intergenic;TECPR2||ANKRD9;-;-;intergenic;TECPR2||ANKRD9;-;-;-;87;14;30	Name=AluSx1	3
chr14:103482266	A:G	MARK3	MARK3	intronic	protein_coding	NA	A;G;+;A||R;ALU;-;SINE/AluSz;intronic;MARK3;-;-;intronic;MARK3;-;-;intronic;MARK3;-;-;-;11;7;8	Name=AluSz	10
chr14:103694332	A:G	KLC1	KLC1	intronic	protein_coding	NA	A;G;+;A||R;ALU;-;SINE/AluYc;intronic;KLC1;-;-;intronic;KLC1;-;-;intronic;KLC1;-;-;-;903;30;53	Name=AluYc	16
chr14:20367198	A:G	TEP1	TEP1	UTR3	protein_coding	NA	T;C;-;A||R||D;ALU;-;SINE/AluSx1;UTR3;TEP1;-;-;UTR3;TEP1;-;-;UTR3;TEP1;-;-;-;1858;30;54	Name=AluSx1	3
chr14:20367228	A:G	TEP1	TEP1	UTR3	protein_coding	NA	T;C;-;A||R||D;ALU;-;SINE/AluSx1;UTR3;TEP1;-;-;UTR3;TEP1;-;-;UTR3;TEP1;-;-;-;1688;30;54	Name=AluSx1	3
chr14:20367251	A:G	TEP1	TEP1	UTR3	protein_coding	NA	T;C;-;A||R||D;ALU;-;SINE/AluSx1;UTR3;TEP1;-;-;UTR3;TEP1;-;-;UTR3;TEP1;-;-;-;1720;30;54	Name=AluSx1	4
chr14:23133384	A:G	SLC7A8	SLC7A8	intronic	protein_coding	NA	T;C;-;A||R;ALU;-;SINE/AluJb;intronic;SLC7A8;-;-;intronic;SLC7A8;-;-;intronic;SLC7A8;-;-;-;114;13;20	Name=AluJb	2
chr14:23535813	T:C	ZFHX2	ZFHX2	intronic	protein_coding	NA	A;G;+;A;ALU;-;SINE/AluSp;ncRNA_intronic;RP11-66N24.4;-;-;intronic;ZFHX2;-;-;intronic;THTPA||ZFHX2;-;-;-;9;1;3	Name=AluSp	2
chr14:23535827	T:C	ZFHX2	ZFHX2	intronic	protein_coding	NA	A;G;+;A;ALU;-;SINE/AluSp;ncRNA_intronic;RP11-66N24.4;-;-;intronic;ZFHX2;-;-;intronic;THTPA||ZFHX2;-;-;-;15;2;5	Name=AluSp	3
chr14:35024265	A:G	SRP54	SRP54	intronic	protein_coding	NA	A;G;+;A||R||D;ALU;-;SINE/AluSz;intronic;SRP54;-;-;intronic;SRP54;-;-;intronic;SRP54;-;-;-;873;29;50	Name=AluSz	7
chr14:39147389	A:G	TRAPPC6B	TRAPPC6B	intergenic	protein_coding	NA	T;C;-;R;ALU;-;SINE/AluSx1;downstream;TRAPPC6B;-;-;downstream;TRAPPC6B;-;-;downstream;TRAPPC6B;-;-;-;52;12;18	Name=AluSx1	5
chr14:45133278	A:G	FKBP3	FKBP3	intronic	protein_coding	NA	T;C;-;R;ALU;-;SINE/AluSc8;intronic;FKBP3;-;-;intronic;FKBP3;-;-;intronic;FKBP3;-;-;-;48;11;18	Name=AluSc8	10
chr14:50415045	A:G	MAP4K5	MAP4K5	intergenic	protein_coding	NA	T;C;-;A||R;ALU;-;SINE/AluJr;intergenic;RP11-247L20.3||MAP4K5;-;-;intergenic;CDKL1||MAP4K5;-;-;intronic;CDKL1;-;-;-;45;9;15	Name=AluJr	3
chr14:50417287	A:G	MAP4K5	MAP4K5	intergenic	protein_coding	NA	T;C;-;A||R;ALU;-;SINE/AluSx3;intergenic;RP11-247L20.3||MAP4K5;-;-;intergenic;CDKL1||MAP4K5;-;-;upstream;CDKL1;-;-;-;41;8;16	Name=AluSx3	5
chr14:50417307	A:G	MAP4K5	MAP4K5	intergenic	protein_coding	NA	T;C;-;A||R;ALU;-;SINE/AluSx3;intergenic;RP11-247L20.3||MAP4K5;-;-;intergenic;CDKL1||MAP4K5;-;-;upstream;CDKL1;-;-;-;41;9;14	Name=AluSx3	7
chr14:58259583	T:C	PSMA3	PSMA3	intronic	protein_coding	NA	T;C;-;R;ALU;-;SINE/AluSx1;intronic;PSMA3;-;-;intronic;PSMA3;-;-;intronic;C14orf37||PSMA3;-;-;-;150;25;36	Name=AluSx1	3
chr14:58259584	T:C	PSMA3	PSMA3	intronic	protein_coding	NA	T;C;-;R;ALU;-;SINE/AluSx1;intronic;PSMA3;-;-;intronic;PSMA3;-;-;intronic;C14orf37||PSMA3;-;-;-;153;22;32	Name=AluSx1	4
chr14:58261320	T:C	PSMA3	PSMA3	intronic	protein_coding	NA	T;C;-;A||R;ALU;-;SINE/AluSz6;intronic;PSMA3;-;-;intronic;PSMA3;-;-;intronic;C14orf37||PSMA3;-;-;-;96;24;34	Name=AluSz6	4
chr14:58262343	T:C	PSMA3	PSMA3	intronic	protein_coding	NA	.	Name=AluSz	2
chr14:58262700	T:C	PSMA3	PSMA3	intronic	protein_coding	OLIG	T;C;-;A;ALU;-;SINE/AluSz6;intronic;PSMA3;-;-;intronic;PSMA3;-;-;intronic;C14orf37||PSMA3;-;-;-;132;22;34	Name=AluSz6	7
chr14:58262701	T:C	PSMA3	PSMA3	intronic	protein_coding	NA	.	Name=AluSz6	4
chr14:58550125	A:G	KIAA0586	KIAA0586	UTR3	protein_coding	NA	A;G;+;R;ALU;-;SINE/AluSp;intergenic;KIAA0586||DACT1;-;-;intergenic;KIAA0586||DACT1;-;-;intergenic;KIAA0586||DACT1;-;-;-;62;15;27	Name=AluSp	3
chr14:58550128	A:G	KIAA0586	KIAA0586	UTR3	protein_coding	NA	A;G;+;A||R;ALU;-;SINE/AluSp;intergenic;KIAA0586||DACT1;-;-;intergenic;KIAA0586||DACT1;-;-;intergenic;KIAA0586||DACT1;-;-;-;68;17;31	Name=AluSp	3
chr14:58550138	A:G	KIAA0586	KIAA0586	UTR3	protein_coding	NA	A;G;+;R;ALU;-;SINE/AluSp;intergenic;KIAA0586||DACT1;-;-;intergenic;KIAA0586||DACT1;-;-;intergenic;KIAA0586||DACT1;-;-;-;47;15;26	Name=AluSp	3
chr14:64439656	T:C	MTHFD1	MTHFD1	intronic	protein_coding	NA	T;C;-;R;ALU;-;SINE/AluSz6;ncRNA_intronic;CTD-2555O16.2;-;-;ncRNA_intronic;MIR548AZ;-;-;intronic;MTHFD1;-;-;-;113;18;33	Name=AluSz6	6
chr14:64440947	T:C	MTHFD1	MTHFD1	intronic	protein_coding	NA	T;C;-;A||R;ALU;-;SINE/AluY;ncRNA_exonic;CTD-2555O16.4;-;-;ncRNA_intronic;MIR548AZ;-;-;intronic;MTHFD1;-;-;-;281;29;49	Name=AluY	6
chr14:64441740	T:C	MTHFD1	MTHFD1	intronic	protein_coding	NA	T;C;-;A||R||D;ALU;-;SINE/AluY;ncRNA_exonic;CTD-2555O16.4;-;-;ncRNA_intronic;MIR548AZ;-;-;intronic;MTHFD1;-;-;-;172;24;43	Name=AluY	8
chr14:64441746	T:C	MTHFD1	MTHFD1	intronic	protein_coding	NA	T;C;-;A||R||D;ALU;-;SINE/AluY;ncRNA_exonic;CTD-2555O16.4;-;-;ncRNA_intronic;MIR548AZ;-;-;intronic;MTHFD1;-;-;-;217;25;45	Name=AluY	12
chr14:64449072	T:C	MTHFD1	MTHFD1	intronic	protein_coding	NA	T;C;-;A||R;ALU;-;SINE/AluY;intronic;MTHFD1;-;-;ncRNA_intronic;MIR548AZ;-;-;intronic;MTHFD1;-;-;-;195;22;43	Name=AluY	14
chr14:67626706	T:C	ARG2	ARG2	intronic	protein_coding	NA	T;C;-;A||R;ALU;-;SINE/AluSz6;intronic;ARG2;-;-;intronic;ARG2;-;-;intronic;ARG2;-;-;-;106;18;34	Name=AluSz6	5
chr14:67628336	T:C	ARG2	ARG2	intronic	protein_coding	NA	T;C;-;A;REP;-;SINE/FAM;intronic;ARG2;-;-;intronic;ARG2;-;-;intronic;ARG2;-;-;-;94;11;26	Name=FAM	8
chr14:67882991	T:C	RAD51B	RAD51B	intronic	protein_coding	NA	T;C;-;R;ALU;-;SINE/AluSx1;intronic;RAD51B;-;-;intronic;RAD51B;-;-;intronic;RAD51B;-;-;-;59;15;25	Name=AluSx1	5
chr14:70371654	A:G	SYNJ2BP	SYNJ2BP	UTR3	protein_coding	NA	T;C;-;A||R;ALU;-;SINE/AluSg;ncRNA_intronic;SYNJ2BP-COX16;-;-;UTR3;SYNJ2BP;-;-;UTR3;SYNJ2BP;-;-;-;325;30;51	Name=AluSg	10
chr14:73285709	A:G	NUMB	NUMB	intronic	protein_coding	NA	T;C;-;A||R||D;ALU;-;SINE/AluSx;intronic;NUMB;-;-;intronic;NUMB;-;-;intronic;NUMB;-;-;-;345;28;44	Name=AluSx	3
chr14:73529152	T:C	HEATR4	HEATR4	intronic	protein_coding	NA	A;G;+;A||R;ALU;-;SINE/AluSx;ncRNA_intronic;RP3-414A15.2;-;-;intronic;HEATR4;-;-;intronic;HEATR4;-;-;-;113;19;33	Name=AluSx	3
chr14:73576728	A:G	ACOT2	ACOT2	intergenic	protein_coding	NA	A;G;+;A||R;ALU;-;SINE/AluJb;intergenic;ACOT2||ACOT4;-;-;intergenic;ACOT2||ACOT4;-;-;intergenic;ACOT1||TRNA_Pseudo;-;-;-;45;11;19	Name=AluJb	2
chr14:73577035	A:G	ACOT2	ACOT2	intergenic	protein_coding	NA	A;G;+;R;ALU;-;SINE/AluJb;intergenic;ACOT2||ACOT4;-;-;intergenic;ACOT2||ACOT4;-;-;intergenic;ACOT1||TRNA_Pseudo;-;-;-;16;8;9	Name=AluJb	2
chr14:73577758	A:G	ACOT2	ACOT2	intergenic	protein_coding	NA	A;G;+;A||R;REP;-;SINE/FLAM_C;intergenic;ACOT2||ACOT4;-;-;intergenic;ACOT2||ACOT4;-;-;intergenic;ACOT1||TRNA_Pseudo;-;-;-;93;19;31	Name=FLAM_A	5
chr14:73577759	A:G	ACOT2	ACOT2	intergenic	protein_coding	NA	A;G;+;A||R;REP;-;SINE/FLAM_C;intergenic;ACOT2||ACOT4;-;-;intergenic;ACOT2||ACOT4;-;-;intergenic;ACOT1||TRNA_Pseudo;-;-;-;111;22;33	Name=FLAM_A	5
chr14:73577785	A:G	ACOT2	ACOT2	intergenic	protein_coding	NA	A;G;+;A||R;REP;-;SINE/FLAM_C;intergenic;ACOT2||ACOT4;-;-;intergenic;ACOT2||ACOT4;-;-;intergenic;ACOT1||TRNA_Pseudo;-;-;-;162;23;37	Name=FLAM_A	6
chr14:73578272	A:G	ACOT2	ACOT2	intergenic	protein_coding	NA	A;G;+;A||R;ALU;-;SINE/AluJb;intergenic;ACOT2||ACOT4;-;-;intergenic;ACOT2||ACOT4;-;-;intergenic;ACOT1||TRNA_Pseudo;-;-;-;156;20;31	Name=AluJb	3
chr14:73578359	A:G	ACOT2	ACOT2	intergenic	protein_coding	NA	A;G;+;A||R;ALU;-;SINE/AluJb;intergenic;ACOT2||ACOT4;-;-;intergenic;ACOT2||ACOT4;-;-;intergenic;ACOT1||TRNA_Pseudo;-;-;-;134;19;32	Name=AluJb	4
chr14:73578391	A:G	ACOT2	ACOT2	intergenic	protein_coding	NA	A;G;+;A||R;ALU;-;SINE/AluJb;intergenic;ACOT2||ACOT4;-;-;intergenic;ACOT2||ACOT4;-;-;intergenic;ACOT1||TRNA_Pseudo;-;-;-;130;21;36	Name=AluJb	5
chr14:73578463	A:G	ACOT2	ACOT2	intergenic	protein_coding	NA	A;G;+;A||R;ALU;-;SINE/AluJb;intergenic;ACOT2||ACOT4;-;-;intergenic;ACOT2||ACOT4;-;-;intergenic;ACOT1||TRNA_Pseudo;-;-;-;186;24;39	Name=AluJb	4
chr14:73578734	A:G	ACOT2	ACOT2	intergenic	protein_coding	NA	A;G;+;A||R;ALU;-;SINE/AluSx;intergenic;ACOT2||ACOT4;-;-;intergenic;ACOT2||ACOT4;-;-;intergenic;ACOT1||TRNA_Pseudo;-;-;-;121;19;30	Name=AluSq2	2
chr14:73578789	A:G	ACOT2	ACOT2	intergenic	protein_coding	NA	A;G;+;A||R;ALU;-;SINE/AluSx;intergenic;ACOT2||ACOT4;-;-;intergenic;ACOT2||ACOT4;-;-;intergenic;ACOT1||TRNA_Pseudo;-;-;-;164;23;42	Name=AluSq2	3
chr14:73579327	A:G	ACOT2	ACOT2	intergenic	protein_coding	NA	A;G;+;A||R;ALU;-;SINE/AluSq4;intergenic;ACOT2||ACOT4;-;-;intergenic;ACOT2||ACOT4;-;-;intergenic;ACOT1||TRNA_Pseudo;-;-;-;129;18;33	Name=AluSq4	3
chr14:73579637	A:G	ACOT2	ACOT2	intergenic	protein_coding	NA	A;G;+;A||R;ALU;-;SINE/AluJo;intergenic;ACOT2||ACOT4;-;-;intergenic;ACOT2||ACOT4;-;-;intergenic;ACOT1||TRNA_Pseudo;-;-;-;202;24;41	Name=AluJo	5
chr14:74056427	T:C	BBOF1	BBOF1	intronic	protein_coding	NA	T;C;-;A||R;ALU;-;SINE/AluSx;ncRNA_intronic;AC005484.5;-;-;intronic;BBOF1;-;-;intronic;CCDC176;-;-;-;335;28;50	Name=AluSx1	3
chr14:74056563	T:C	BBOF1	BBOF1	intronic	protein_coding	NA	T;C;-;A||R;ALU;-;SINE/AluSx;ncRNA_intronic;AC005484.5;-;-;intronic;BBOF1;-;-;intronic;CCDC176;-;-;-;391;25;48	Name=AluSx	3
chr14:74056603	T:C	BBOF1	BBOF1	intronic	protein_coding	NA	T;C;-;A||R;ALU;rs768247250;SINE/AluSx;ncRNA_intronic;AC005484.5;-;-;intronic;BBOF1;-;-;intronic;CCDC176;-;-;-;233;24;43	Name=AluSx	2
chr14:77119690	A:G	CIPC	CIPC	intergenic	protein_coding	NA	A;G;+;A;ALU;-;SINE/AluJb;intronic;RP11-463C8.4;-;-;intergenic;CIPC||ZDHHC22;-;-;intergenic;KIAA1737||ZDHHC22;-;-;-;22;6;8	Name=AluJb	2
chr14:77144473	T:C	ZDHHC22	ZDHHC22	intergenic	protein_coding	NA	A;G;+;A||R;ALU;-;SINE/AluSx1;intronic;RP11-463C8.4;-;-;intergenic;ZDHHC22||TMEM63C;-;-;intergenic;ZDHHC22||TMEM63C;-;-;-;37;1;7	Name=AluSx1	3
chr14:77146983	T:C	ZDHHC22	ZDHHC22	intergenic	protein_coding	NA	A;G;+;A;ALU;-;SINE/AluSx;intronic;RP11-463C8.4;-;-;intergenic;ZDHHC22||TMEM63C;-;-;intergenic;ZDHHC22||TMEM63C;-;-;-;24;1;5	Name=AluSx	2
chr14:79845875	A:G	NRXN3	NRXN3	intronic	protein_coding	NA	.	.	5
chr14:88619254	A:G	ZC3H14	ZC3H14	UTR3	protein_coding	NA	A;G;+;A;ALU;-;SINE/AluSp;intronic;EML5;-;-;intronic;EML5;-;-;UTR5;EML5;-;-;-;35;6;11	Name=AluSp	4
chr14:90266093	T:C	PSMC1	PSMC1	intronic	protein_coding	NA	T;C;-;A||R;ALU;-;SINE/AluSz;intronic;PSMC1;-;-;intronic;PSMC1;-;-;intronic;PSMC1;-;-;-;263;27;36	Name=AluSz	2
chr14:90266155	T:C	PSMC1	PSMC1	intronic	protein_coding	NA	T;C;-;A||R;ALU;-;SINE/AluSz;intronic;PSMC1;-;-;intronic;PSMC1;-;-;intronic;PSMC1;-;-;-;291;28;42	Name=AluSz	2
chr14:90272004	A:G	NRDE2	NRDE2	UTR3	protein_coding	NA	T;C;-;A||R;ALU;-;SINE/AluSq;intronic;PSMC1;-;-;intronic;PSMC1;-;-;intronic;PSMC1;-;-;-;147;27;42	Name=AluSq	3
chr14:90852180	A:G	RPS6KA5	RPS6KA5	UTR3	protein_coding	NA	T;C;-;R;ALU;-;SINE/AluY;intergenic;CTD-3035D6.2||RPS6KA5;-;-;intergenic;TTC7B||RPS6KA5;-;-;intergenic;TTC7B||RPS6KA5;-;-;-;66;6;17	Name=AluY	4
chr14:90852191	A:G	RPS6KA5	RPS6KA5	UTR3	protein_coding	NA	T;C;-;A;ALU;-;SINE/AluY;intergenic;CTD-3035D6.2||RPS6KA5;-;-;intergenic;TTC7B||RPS6KA5;-;-;intergenic;TTC7B||RPS6KA5;-;-;-;50;9;19	Name=AluY	5
chr14:90852206	A:G	RPS6KA5	RPS6KA5	UTR3	protein_coding	NA	T;C;-;A;ALU;-;SINE/AluY;intergenic;CTD-3035D6.2||RPS6KA5;-;-;intergenic;TTC7B||RPS6KA5;-;-;intergenic;TTC7B||RPS6KA5;-;-;-;66;8;17	Name=AluY	4
chr14:90855530	A:G	RPS6KA5	RPS6KA5	UTR3	protein_coding	NA	T;C;-;R;ALU;-;SINE/AluSx;intergenic;CTD-3035D6.2||RPS6KA5;-;-;intergenic;TTC7B||RPS6KA5;-;-;intergenic;TTC7B||RPS6KA5;-;-;-;33;5;11	Name=AluSx1	11
chr14:90855534	A:G	RPS6KA5	RPS6KA5	UTR3	protein_coding	NA	.	Name=AluSx1	9
chr14:90860346	A:G	RPS6KA5	RPS6KA5	UTR3	protein_coding	NA	T;C;-;R;ALU;-;SINE/AluSz;intergenic;CTD-3035D6.2||RPS6KA5;-;-;intergenic;TTC7B||RPS6KA5;-;-;intergenic;TTC7B||RPS6KA5;-;-;-;13;3;6	Name=AluSz	7
chr14:90860349	A:G	RPS6KA5	RPS6KA5	UTR3	protein_coding	NA	T;C;-;R;ALU;-;SINE/AluSz;intergenic;CTD-3035D6.2||RPS6KA5;-;-;intergenic;TTC7B||RPS6KA5;-;-;intergenic;TTC7B||RPS6KA5;-;-;-;7;1;3	Name=AluSz	6
chr14:90862714	A:G	RPS6KA5	RPS6KA5	UTR3	protein_coding	NA	T;C;-;A||R;ALU;-;SINE/AluJo;intergenic;CTD-3035D6.2||RPS6KA5;-;-;intergenic;TTC7B||RPS6KA5;-;-;intergenic;TTC7B||RPS6KA5;-;-;-;10;4;7	Name=AluJo	4
chr14:90864412	A:G	RPS6KA5	RPS6KA5	UTR3	protein_coding	NA	.	Name=AluSz	4
chr14:90866373	A:G	RPS6KA5	RPS6KA5	UTR3	protein_coding	NA	T;C;-;A;ALU;-;SINE/AluJr;intergenic;CTD-3035D6.2||RPS6KA5;-;-;intergenic;TTC7B||RPS6KA5;-;-;intergenic;TTC7B||RPS6KA5;-;-;-;9;2;4	Name=AluJr	6
chr14:90866399	A:G	RPS6KA5	RPS6KA5	UTR3	protein_coding	NA	T;C;-;A||R;ALU;-;SINE/AluJr;intergenic;CTD-3035D6.2||RPS6KA5;-;-;intergenic;TTC7B||RPS6KA5;-;-;intergenic;TTC7B||RPS6KA5;-;-;-;6;1;2	Name=AluJr	7
chr14:91216547	A:G	DGLUCY	DGLUCY	intronic	protein_coding	NA	A;G;+;A||R||D;ALU;-;SINE/AluJr;intronic;C14orf159;-;-;intronic;C14orf159;-;-;intronic;C14orf159;-;-;-;506;29;47	Name=AluJr	13
chr14:91217565	A:G	DGLUCY	DGLUCY	intronic	protein_coding	NA	A;G;+;A||R;ALU;-;SINE/AluSq2;intronic;C14orf159;-;-;intronic;C14orf159;-;-;intronic;C14orf159;-;-;-;284;28;44	Name=AluSq2	8
chr14:91217626	A:G	DGLUCY	DGLUCY	intronic	protein_coding	NA	A;G;+;A||R||D;ALU;-;SINE/AluSq2;intronic;C14orf159;-;-;intronic;C14orf159;-;-;intronic;C14orf159;-;-;-;725;30;51	Name=AluSq2	8
chr14:91218496	A:G	DGLUCY	DGLUCY	intronic	protein_coding	NA	A;G;+;A||R||D;ALU;-;SINE/AluSz;intronic;C14orf159;-;-;intronic;C14orf159;-;-;intronic;C14orf159;-;-;-;303;29;43	Name=AluSz	8
chr14:64449071	T:C	MTHFD1	MTHFD1	intronic	protein_coding	NA	T;C;-;A;ALU;-;SINE/AluY;intronic;MTHFD1;-;-;ncRNA_intronic;MIR548AZ;-;-;intronic;MTHFD1;-;-;-;115;17;34	Name=AluY	7
chr14:73527722	T:C	HEATR4	HEATR4	intronic	protein_coding	NA	A;G;+;A||R;ALU;-;SINE/AluSq;ncRNA_intronic;RP3-414A15.2;-;-;intronic;HEATR4;-;-;intronic;HEATR4;-;-;-;105;22;33	Name=AluSq	4
chr14:73527723	T:C	HEATR4	HEATR4	intronic	protein_coding	NA	A;G;+;A||R;ALU;-;SINE/AluSq;ncRNA_intronic;RP3-414A15.2;-;-;intronic;HEATR4;-;-;intronic;HEATR4;-;-;-;91;21;31	Name=AluSq	5
chr14:73578119	A:G	ACOT2	ACOT2	intergenic	protein_coding	NA	A;G;+;R;ALU;-;SINE/AluSx1;intergenic;ACOT2||ACOT4;-;-;intergenic;ACOT2||ACOT4;-;-;intergenic;ACOT1||TRNA_Pseudo;-;-;-;30;9;14	Name=AluSx1	2
chr14:73578796	A:G	ACOT2	ACOT2	intergenic	protein_coding	NA	A;G;+;A||R;ALU;-;SINE/AluSx;intergenic;ACOT2||ACOT4;-;-;intergenic;ACOT2||ACOT4;-;-;intergenic;ACOT1||TRNA_Pseudo;-;-;-;78;17;29	Name=AluSq2	3
chr14:77144455	T:C	ZDHHC22	ZDHHC22	intergenic	protein_coding	NA	A;G;+;A;ALU;-;SINE/AluSx1;intronic;RP11-463C8.4;-;-;intergenic;ZDHHC22||TMEM63C;-;-;intergenic;ZDHHC22||TMEM63C;-;-;-;28;1;8	Name=AluSx1	2
chr14:91217727	A:G	DGLUCY	DGLUCY	intronic	protein_coding	NA	A;G;+;A||R;ALU;-;SINE/AluSq2;intronic;C14orf159;-;-;intronic;C14orf159;-;-;intronic;C14orf159;-;-;-;439;28;46	Name=AluSq2	9
chr14:94053417	A:G	DDX24	DDX24	intronic	protein_coding	NA	T;C;-;A||R;ALU;-;SINE/AluJo;intronic;DDX24;-;-;intronic;DDX24;-;-;intronic;DDX24;-;-;-;256;28;47	Name=AluJo	2
chr14:102503047	A:G	ANKRD9	ANKRD9	UTR3	protein_coding	NA	T;C;-;R;ALU;-;SINE/AluSg;downstream;TECPR2;-;-;downstream;TECPR2;-;-;downstream;TECPR2;-;-;-;98;14;29	Name=AluSg	2
chr14:102503150	A:G	ANKRD9	ANKRD9	UTR3	protein_coding	NA	.	Name=AluSg	2
chr14:103486219	A:G	MARK3	MARK3	intronic	protein_coding	NA	A;G;+;A||R;ALU;-;SINE/AluSx;intronic;MARK3;-;-;intronic;MARK3;-;-;intronic;MARK3;-;-;-;96;20;27	Name=AluSx	11
chr14:103486957	A:G	MARK3	MARK3	intronic	protein_coding	NA	A;G;+;A;ALU;-;SINE/AluSz6;intronic;MARK3;-;-;intronic;MARK3;-;-;intronic;MARK3;-;-;-;119;19;31	Name=AluSz6	3
chr14:20367241	A:G	TEP1	TEP1	UTR3	protein_coding	NA	T;C;-;A||R||D;ALU;-;SINE/AluSx1;UTR3;TEP1;-;-;UTR3;TEP1;-;-;UTR3;TEP1;-;-;-;1321;30;54	Name=AluSx1	3
chr14:39147550	A:G	TRAPPC6B	TRAPPC6B	intergenic	protein_coding	NA	T;C;-;R;ALU;-;SINE/AluSx1;downstream;TRAPPC6B;-;-;downstream;TRAPPC6B;-;-;downstream;TRAPPC6B;-;-;-;29;8;12	Name=AluSx1	2
chr14:67635603	T:C	ARG2	ARG2	intronic	protein_coding	NA	T;C;-;A;ALU;-;SINE/AluSx1;intronic;ARG2;-;-;intronic;ARG2;-;-;intronic;ARG2;-;-;-;101;20;38	Name=AluSx1	9
chr14:74089468	A:G	LIN52	LIN52	intronic	protein_coding	NA	A;G;+;A||R||D;ALU;-;SINE/AluJo;intronic;LIN52;-;-;intronic;LIN52;-;-;intronic;LIN52;-;-;-;77;16;22	Name=AluJo	4
chr14:77144261	T:C	ZDHHC22	ZDHHC22	intergenic	protein_coding	NA	A;G;+;A;ALU;-;SINE/AluSx1;intronic;RP11-463C8.4;-;-;intergenic;ZDHHC22||TMEM63C;-;-;intergenic;ZDHHC22||TMEM63C;-;-;-;36;1;8	Name=AluSx1	3
chr14:88573330	A:G	ZC3H14	ZC3H14	intronic	protein_coding	NA	A;G;+;A||R;ALU;-;SINE/AluY;intronic;ZC3H14;-;-;intronic;ZC3H14;-;-;intronic;ZC3H14;-;-;-;431;29;43	Name=AluY	2
chr14:90852233	A:G	RPS6KA5	RPS6KA5	UTR3	protein_coding	NA	T;C;-;A;ALU;-;SINE/AluY;intergenic;CTD-3035D6.2||RPS6KA5;-;-;intergenic;TTC7B||RPS6KA5;-;-;intergenic;TTC7B||RPS6KA5;-;-;-;65;14;22	Name=AluY	8
chr14:90860277	A:G	RPS6KA5	RPS6KA5	UTR3	protein_coding	NA	T;C;-;A;ALU;-;SINE/AluSz;intergenic;CTD-3035D6.2||RPS6KA5;-;-;intergenic;TTC7B||RPS6KA5;-;-;intergenic;TTC7B||RPS6KA5;-;-;-;14;1;3	Name=AluSz	3
chr14:103486109	A:G	MARK3	MARK3	intronic	protein_coding	NA	A;G;+;A||R;ALU;-;SINE/AluJb;intronic;MARK3;-;-;intronic;MARK3;-;-;intronic;MARK3;-;-;-;159;21;33	Name=AluJb	9
chr14:22832592	A:G	MRPL52	MRPL52	intronic	protein_coding	NA	A;G;+;R||D;ALU;-;SINE/AluY;intronic;MRPL52;-;-;intronic;MRPL52;-;-;intronic;MRPL52;-;-;-;427;30;51	Name=AluY	2
chr14:64446604	T:C	MTHFD1	MTHFD1	intronic	protein_coding	NA	T;C;-;R;ALU;-;SINE/AluY;ncRNA_intronic;CTD-2555O16.2;-;-;ncRNA_intronic;MIR548AZ;-;-;intronic;MTHFD1;-;-;-;89;19;33	Name=AluY	6
chr14:64446815	T:C	MTHFD1	MTHFD1	intronic	protein_coding	NA	T;C;-;R;ALU;-;SINE/AluY;ncRNA_intronic;CTD-2555O16.2;-;-;ncRNA_intronic;MIR548AZ;-;-;intronic;MTHFD1;-;-;-;39;13;19	Name=AluY	6
chr14:67632176	T:C	ARG2	ARG2	intronic	protein_coding	NA	T;C;-;A||R;ALU;-;SINE/AluJr;intronic;ARG2;-;-;intronic;ARG2;-;-;intronic;ARG2;-;-;-;62;10;23	Name=AluJr	8
chr14:73579321	A:G	ACOT2	ACOT2	intergenic	protein_coding	NA	A;G;+;A||R;ALU;-;SINE/AluSq4;intergenic;ACOT2||ACOT4;-;-;intergenic;ACOT2||ACOT4;-;-;intergenic;ACOT1||TRNA_Pseudo;-;-;-;94;17;29	Name=AluSq4	4
chr14:73615869	T:C	ACOT6	ACOT6	intronic	protein_coding	NA	T;C;-;A||R;ALU;-;SINE/AluJr4;upstream;ACOT6;-;-;upstream;ACOT6;-;-;upstream;ACOT6;-;-;-;49;14;18	Name=AluJr4	5
chr14:73615900	T:C	ACOT6	ACOT6	intronic	protein_coding	NA	T;C;-;A||R;ALU;-;SINE/AluJr4;upstream;ACOT6;-;-;upstream;ACOT6;-;-;upstream;ACOT6;-;-;-;29;8;10	Name=AluJr4	5
chr14:90853003	A:G	RPS6KA5	RPS6KA5	UTR3	protein_coding	NA	.	Name=AluY	4
chr14:90853004	A:G	RPS6KA5	RPS6KA5	UTR3	protein_coding	NA	.	Name=AluY	4
chr14:20367747	A:G	TEP1	TEP1	UTR3	protein_coding	NA	T;C;-;A||R||D;ALU;-;SINE/AluY;UTR3;TEP1;-;-;UTR3;TEP1;-;-;UTR3;TEP1;-;-;-;1267;30;54	Name=AluY	6
chr14:20367773	A:G	TEP1	TEP1	UTR3	protein_coding	NA	T;C;-;A||R;ALU;-;SINE/AluY;UTR3;TEP1;-;-;UTR3;TEP1;-;-;UTR3;TEP1;-;-;-;1270;30;52	Name=AluY	5
chr14:58262711	T:C	PSMA3	PSMA3	intronic	protein_coding	NA	T;C;-;A;ALU;-;SINE/AluSz6;intronic;PSMA3;-;-;intronic;PSMA3;-;-;intronic;C14orf37||PSMA3;-;-;-;103;20;31	Name=AluSz6	4
chr14:64441562	T:C	MTHFD1	MTHFD1	intronic	protein_coding	NA	T;C;-;A||R;ALU;-;SINE/AluY;ncRNA_exonic;CTD-2555O16.4;-;-;ncRNA_intronic;MIR548AZ;-;-;intronic;MTHFD1;-;-;-;294;26;47	Name=AluY	9
chr14:73605877	T:C	ACOT6	ACOT6	intergenic	protein_coding	NA	.	Name=LTR8	3
chr14:73615694	T:C	ACOT6	ACOT6	intronic	protein_coding	NA	T;C;-;R;ALU;-;SINE/AluSq2;intergenic;ACOT4||RP3-414A15.10;-;-;intergenic;ACOT4||ACOT6;-;-;intergenic;ACOT4||ACOT6;-;-;-;36;9;12	Name=AluSq2	3
chr14:74089480	A:G	LIN52	LIN52	intronic	protein_coding	NA	A;G;+;A||R||D;ALU;-;SINE/AluJo;intronic;LIN52;-;-;intronic;LIN52;-;-;intronic;LIN52;-;-;-;53;16;21	Name=AluJo	4
chr14:74089485	A:G	LIN52	LIN52	intronic	protein_coding	NA	A;G;+;A||R||D;ALU;-;SINE/AluJo;intronic;LIN52;-;-;intronic;LIN52;-;-;intronic;LIN52;-;-;-;68;16;23	Name=AluJo	4
chr14:77716061	A:G	SLIRP	SLIRP	intronic	protein_coding	NA	A;G;+;A||R;ALU;-;SINE/AluY;intronic;SLIRP;-;-;intronic;SLIRP;-;-;intronic;SLIRP;-;-;-;202;27;43	Name=AluYe5	3
chr14:90271989	A:G	NRDE2	NRDE2	UTR3	protein_coding	NA	T;C;-;A;ALU;-;SINE/AluSq;intronic;PSMC1;-;-;intronic;PSMC1;-;-;intronic;PSMC1;-;-;-;78;24;36	Name=AluSq	3
chr14:90855746	A:G	RPS6KA5	RPS6KA5	UTR3	protein_coding	NA	T;C;-;A;ALU;-;SINE/AluY;intergenic;CTD-3035D6.2||RPS6KA5;-;-;intergenic;TTC7B||RPS6KA5;-;-;intergenic;TTC7B||RPS6KA5;-;-;-;24;8;13	Name=AluY	6
chr14:90860964	A:G	RPS6KA5	RPS6KA5	UTR3	protein_coding	NA	T;C;-;A||R;ALU;-;SINE/AluSq2;intergenic;CTD-3035D6.2||RPS6KA5;-;-;intergenic;TTC7B||RPS6KA5;-;-;intergenic;TTC7B||RPS6KA5;-;-;-;1;1;1	Name=AluSq2	9
chr14:39147459	A:G	TRAPPC6B	TRAPPC6B	intergenic	protein_coding	NA	T;C;-;A||R;ALU;-;SINE/AluSx1;downstream;TRAPPC6B;-;-;downstream;TRAPPC6B;-;-;downstream;TRAPPC6B;-;-;-;12;6;8	Name=AluSx1	4
chr14:39147485	A:G	TRAPPC6B	TRAPPC6B	intergenic	protein_coding	NA	T;C;-;R;ALU;-;SINE/AluSx1;downstream;TRAPPC6B;-;-;downstream;TRAPPC6B;-;-;downstream;TRAPPC6B;-;-;-;14;4;7	Name=AluSx1	4
chr14:50417475	A:G	MAP4K5	MAP4K5	intergenic	protein_coding	NA	.	Name=AluSx3	7
chr14:67631698	T:C	ARG2	ARG2	intronic	protein_coding	OLIG	T;C;-;A||R;ALU;-;SINE/AluJb;intronic;ARG2;-;-;intronic;ARG2;-;-;intronic;ARG2;-;-;-;38;12;19	Name=AluJb	13
chr14:67631711	T:C	ARG2	ARG2	intronic	protein_coding	NA	T;C;-;A||R;ALU;-;SINE/AluJb;intronic;ARG2;-;-;intronic;ARG2;-;-;intronic;ARG2;-;-;-;40;12;20	Name=AluJb	13
chr14:67635230	T:C	ARG2	ARG2	intronic	protein_coding	NA	T;C;-;R;ALU;-;SINE/AluJr;intronic;ARG2;-;-;intronic;ARG2;-;-;intronic;ARG2;-;-;-;18;6;9	Name=AluJr	6
chr14:77716568	A:G	SLIRP	SLIRP	intronic	protein_coding	NA	A;G;+;A||R;ALU;-;SINE/AluSp;intronic;SLIRP;-;-;intronic;SLIRP;-;-;intronic;SLIRP;-;-;-;333;29;48	Name=AluSp	3
chr14:90866411	A:G	RPS6KA5	RPS6KA5	UTR3	protein_coding	NA	T;C;-;A||R;ALU;-;SINE/AluJr;intergenic;CTD-3035D6.2||RPS6KA5;-;-;intergenic;TTC7B||RPS6KA5;-;-;intergenic;TTC7B||RPS6KA5;-;-;-;5;1;2	Name=AluJr	10
chr14:51016662	A:G	TRIM9	TRIM9	intronic	protein_coding	NA	T;C;-;R;REP;-;DNA/MER2;intronic;TRIM9;-;-;intronic;TRIM9;-;-;intronic;TRIM9;-;-;-;11;1;3	Name=MER2	4
chr14:58258332	T:C	PSMA3	PSMA3	intronic	protein_coding	NA	T;C;-;A||R;ALU;-;SINE/AluJr;intronic;PSMA3;-;-;intronic;PSMA3;-;-;intronic;C14orf37||PSMA3;-;-;-;97;22;31	Name=AluJr	3
chr14:64446706	T:C	MTHFD1	MTHFD1	intronic	protein_coding	NA	T;C;-;R;ALU;-;SINE/AluY;ncRNA_intronic;CTD-2555O16.2;-;-;ncRNA_intronic;MIR548AZ;-;-;intronic;MTHFD1;-;-;-;103;20;35	Name=AluY	7
chr14:73606009	T:C	ACOT6	ACOT6	intergenic	protein_coding	NEU	.	Name=LTR8	3
chr14:73615647	T:C	ACOT6	ACOT6	intronic	protein_coding	NA	T;C;-;A||R;ALU;-;SINE/AluSq2;intergenic;ACOT4||RP3-414A15.10;-;-;intergenic;ACOT4||ACOT6;-;-;intergenic;ACOT4||ACOT6;-;-;-;48;5;11	Name=AluSq2	2
chr14:73616436	T:C	ACOT6	ACOT6	intronic	protein_coding	NA	T;C;-;A||R;ALU;-;SINE/AluSx;upstream;ACOT6;-;-;upstream;ACOT6;-;-;upstream;ACOT6;-;-;-;22;5;9	Name=AluSx	4
chr14:79360292	A:G	NRXN3	NRXN3	intronic	protein_coding	NA	A;G;+;R;NONREP;-;-/-;intronic;NRXN3;-;-;intronic;NRXN3;-;-;intronic;NRXN3;-;-;-;5;1;2	.	6
chr14:90862691	A:G	RPS6KA5	RPS6KA5	UTR3	protein_coding	NA	T;C;-;A||R;ALU;-;SINE/AluJo;intergenic;CTD-3035D6.2||RPS6KA5;-;-;intergenic;TTC7B||RPS6KA5;-;-;intergenic;TTC7B||RPS6KA5;-;-;-;10;5;7	Name=AluJo	3
chr14:103579448	A:G	COA8	COA8	intronic	protein_coding	NA	A;G;+;A||R||D;ALU;-;SINE/AluSx;intronic;APOPT1||RP11-73M18.2;-;-;intronic;APOPT1;-;-;intronic;APOPT1||KLC1;-;-;-;751;30;53	Name=AluSx	3
chr14:77716062	A:G	SLIRP	SLIRP	intronic	protein_coding	NA	A;G;+;A||R;ALU;-;SINE/AluY;intronic;SLIRP;-;-;intronic;SLIRP;-;-;intronic;SLIRP;-;-;-;177;29;44	Name=AluYe5	3
chr14:79359821	A:G	NRXN3	NRXN3	intronic	protein_coding	NA	A;G;+;A||R;NONREP;-;-/-;intronic;NRXN3;-;-;intronic;NRXN3;-;-;intronic;NRXN3;-;-;-;5;1;3	.	9
chr14:79359825	A:G	NRXN3	NRXN3	intronic	protein_coding	NA	A;G;+;A;NONREP;-;-/-;intronic;NRXN3;-;-;intronic;NRXN3;-;-;intronic;NRXN3;-;-;-;1;1;1	.	9
chr14:79359826	A:G	NRXN3	NRXN3	intronic	protein_coding	NA	A;G;+;A;NONREP;-;-/-;intronic;NRXN3;-;-;intronic;NRXN3;-;-;intronic;NRXN3;-;-;-;1;1;1	.	7
chr14:79359864	A:G	NRXN3	NRXN3	intronic	protein_coding	NA	A;G;+;A;NONREP;-;-/-;intronic;NRXN3;-;-;intronic;NRXN3;-;-;intronic;NRXN3;-;-;325;28;8;1;4	.	9
chr14:90852868	A:G	RPS6KA5	RPS6KA5	UTR3	protein_coding	NA	.	Name=AluY	8
chr14:89795492	A:G	EFCAB11	EFCAB11	UTR3	protein_coding	NA	T;C;-;A||R||D;ALU;-;SINE/AluSz;ncRNA_intronic;RP11-33N16.3;-;-;UTR3;EFCAB11;-;-;intergenic;7SK||EFCAB11;-;-;-;179;23;44	Name=AluSz	3
chr14:64441684	T:C	MTHFD1	MTHFD1	intronic	protein_coding	NA	T;C;-;A||R||D;ALU;-;SINE/AluY;ncRNA_exonic;CTD-2555O16.4;-;-;ncRNA_intronic;MIR548AZ;-;-;intronic;MTHFD1;-;-;265;16;147;24;41	Name=AluY	7
chr14:67631574	T:C	ARG2	ARG2	intronic	protein_coding	OLIG	T;C;-;A||R;ALU;-;SINE/AluJb;intronic;ARG2;-;-;intronic;ARG2;-;-;intronic;ARG2;-;-;-;50;14;21	Name=AluJb	13
chr14:89795418	A:G	EFCAB11	EFCAB11	UTR3	protein_coding	NA	T;C;-;A||R;ALU;-;SINE/AluSz;ncRNA_intronic;RP11-33N16.3;-;-;UTR3;EFCAB11;-;-;intergenic;7SK||EFCAB11;-;-;-;203;24;41	Name=AluSz	3
chr14:90849951	A:G	RPS6KA5	RPS6KA5	UTR3	protein_coding	NA	T;C;-;R;REP;-;SINE/FLAM_C;intergenic;CTD-3035D6.2||RPS6KA5;-;-;intergenic;TTC7B||RPS6KA5;-;-;intergenic;TTC7B||RPS6KA5;-;-;-;127;17;29	Name=FLAM_C	3
chr14:79359836	A:G	NRXN3	NRXN3	intronic	protein_coding	NA	A;G;+;A;NONREP;-;-/-;intronic;NRXN3;-;-;intronic;NRXN3;-;-;intronic;NRXN3;-;-;-;1;1;1	.	6
chr14:67631631	T:C	ARG2	ARG2	intronic	protein_coding	OLIG	T;C;-;A||R;ALU;-;SINE/AluJb;intronic;ARG2;-;-;intronic;ARG2;-;-;intronic;ARG2;-;-;-;50;13;20	Name=AluJb	9
chr14:90860981	A:G	RPS6KA5	RPS6KA5	UTR3	protein_coding	NA	T;C;-;R;ALU;-;SINE/AluSq2;intergenic;CTD-3035D6.2||RPS6KA5;-;-;intergenic;TTC7B||RPS6KA5;-;-;intergenic;TTC7B||RPS6KA5;-;-;-;1;1;1	Name=AluSq2	4
chr14:103690024	A:G	KLC1	KLC1	intronic	protein_coding	NA	A;G;+;A||R;ALU;-;SINE/AluSz;intronic;KLC1;-;-;intronic;KLC1;-;-;ncRNA_exonic;AK097119;-;-;-;275;26;40	Name=AluSz	9
chr14:89795432	A:G	EFCAB11	EFCAB11	UTR3	protein_coding	NA	T;C;-;A||R||D;ALU;-;SINE/AluSz;ncRNA_intronic;RP11-33N16.3;-;-;UTR3;EFCAB11;-;-;intergenic;7SK||EFCAB11;-;-;-;140;18;34	Name=AluSz	3
chr14:79359828	A:G	NRXN3	NRXN3	intronic	protein_coding	NA	A;G;+;A;NONREP;-;-/-;intronic;NRXN3;-;-;intronic;NRXN3;-;-;intronic;NRXN3;-;-;-;1;1;1	.	7
chr14:93462149	A:G	UNC79	UNC79	intronic	protein_coding	NA	A;G;+;A||R;ALU;-;SINE/AluSx1;intronic;UNC79;-;-;intronic;UNC79;-;-;intronic;UNC79;-;-;-;1;1;1	Name=AluSx1	8
chr14:64449004	T:C	MTHFD1	MTHFD1	intronic	protein_coding	NA	T;C;-;R;ALU;-;SINE/AluY;intronic;MTHFD1;-;-;ncRNA_intronic;MIR548AZ;-;-;intronic;MTHFD1;-;-;-;35;16;21	Name=AluY	5
chr14:79359796	A:G	NRXN3	NRXN3	intronic	protein_coding	NA	A;G;+;R;NONREP;-;-/-;intronic;NRXN3;-;-;intronic;NRXN3;-;-;intronic;NRXN3;-;-;343;33;4;1;2	.	5
chr14:93462142	A:G	UNC79	UNC79	intronic	protein_coding	NA	A;G;+;A;ALU;-;SINE/AluSx1;intronic;UNC79;-;-;intronic;UNC79;-;-;intronic;UNC79;-;-;-;23;1;10	Name=AluSx1	9
chr15:34148502	A:G	KATNBL1	KATNBL1	intronic	protein_coding	NA	T;C;-;A||R;ALU;-;SINE/AluJr;intronic;KATNBL1;-;-;intronic;KATNBL1;-;-;UTR3;KATNBL1;-;-;-;433;27;45	Name=AluJr	11
chr15:40741767	A:G	RMDN3	RMDN3	intronic	protein_coding	NA	T;C;-;A||R;ALU;-;SINE/AluSx;intronic;RMDN3;-;-;intronic;RMDN3;-;-;intronic;RMDN3;-;-;-;92;19;33	Name=AluSx	4
chr15:40742259	A:G	RMDN3	RMDN3	intronic	protein_coding	NA	T;C;-;A||R;ALU;-;SINE/AluJo;intronic;RMDN3;-;-;intronic;RMDN3;-;-;intronic;RMDN3;-;-;-;95;19;34	Name=AluJo	2
chr15:40742275	A:G	RMDN3	RMDN3	intronic	protein_coding	NA	T;C;-;A||R;ALU;-;SINE/AluJo;intronic;RMDN3;-;-;intronic;RMDN3;-;-;intronic;RMDN3;-;-;-;98;13;24	Name=AluJo	2
chr15:40745561	A:G	RMDN3	RMDN3	intronic	protein_coding	NA	T;C;-;A||R;ALU;-;SINE/AluSz6;intronic;RMDN3;-;-;intronic;RMDN3;-;-;intronic;RMDN3;-;-;-;177;24;36	Name=AluSz6	3
chr15:40745562	A:G	RMDN3	RMDN3	intronic	protein_coding	NA	T;C;-;A||R;ALU;-;SINE/AluSz6;intronic;RMDN3;-;-;intronic;RMDN3;-;-;intronic;RMDN3;-;-;-;350;26;40	Name=AluSz6	3
chr15:40749259	A:G	RMDN3	RMDN3	intronic	protein_coding	NA	T;C;-;A||R||D;ALU;-;SINE/AluJr;intronic;RMDN3;-;-;intronic;RMDN3;-;-;intronic;RMDN3;-;-;-;441;28;42	Name=AluJr	4
chr15:40749322	A:G	RMDN3	RMDN3	intronic	protein_coding	NA	T;C;-;A||R;ALU;-;SINE/AluJr;intronic;RMDN3;-;-;intronic;RMDN3;-;-;intronic;RMDN3;-;-;-;438;30;46	Name=AluJr	5
chr15:40749463	A:G	RMDN3	RMDN3	intronic	protein_coding	NA	T;C;-;A||R;ALU;-;SINE/AluJr;intronic;RMDN3;-;-;intronic;RMDN3;-;-;intronic;RMDN3;-;-;-;353;27;42	Name=AluJr	3
chr15:40749509	A:G	RMDN3	RMDN3	intronic	protein_coding	NA	T;C;-;A||R||D;ALU;-;SINE/AluJr;intronic;RMDN3;-;-;intronic;RMDN3;-;-;intronic;RMDN3;-;-;-;466;30;44	Name=AluJr	4
chr15:41292070	A:G	OIP5-AS1	OIP5-AS1	ncRNA	lncRNA	NA	A;G;+;A||R;ALU;-;SINE/AluSz;ncRNA_intronic;OIP5-AS1;-;-;ncRNA_intronic;OIP5-AS1;-;-;ncRNA_intronic;OIP5-AS1;-;-;-;35;11;15	Name=AluSz	8
chr15:41296330	A:G	OIP5-AS1	OIP5-AS1	ncRNA	lncRNA	NA	A;G;+;A||R;ALU;-;SINE/AluSq;ncRNA_intronic;OIP5-AS1;-;-;ncRNA_intronic;OIP5-AS1;-;-;ncRNA_intronic;OIP5-AS1;-;-;-;150;21;33	Name=AluSq	5
chr15:41296916	A:G	OIP5-AS1	OIP5-AS1	ncRNA	lncRNA	NA	A;G;+;A||R;ALU;-;SINE/AluJo;ncRNA_intronic;OIP5-AS1;-;-;ncRNA_intronic;OIP5-AS1;-;-;ncRNA_intronic;OIP5-AS1;-;-;-;130;27;35	Name=AluJo	2
chr15:41297072	A:G	OIP5-AS1	OIP5-AS1	ncRNA	lncRNA	NA	A;G;+;A||R;ALU;-;SINE/AluJo;ncRNA_intronic;OIP5-AS1;-;-;ncRNA_intronic;OIP5-AS1;-;-;ncRNA_intronic;OIP5-AS1;-;-;-;195;26;40	Name=AluJo	3
chr15:41297415	A:G	OIP5-AS1	OIP5-AS1	ncRNA	lncRNA	NA	A;G;+;A;ALU;-;SINE/AluSz;ncRNA_intronic;OIP5-AS1;-;-;ncRNA_intronic;OIP5-AS1;-;-;ncRNA_intronic;OIP5-AS1;-;-;-;286;29;41	Name=AluSz	2
chr15:41391531	A:G	NDUFAF1	NDUFAF1	intronic	protein_coding	NA	T;C;-;A||R||D;ALU;-;SINE/AluSz;intronic;NDUFAF1;-;-;intronic;NDUFAF1;-;-;intronic;NDUFAF1;-;-;-;604;30;52	Name=AluSz	3
chr15:41391555	A:G	NDUFAF1	NDUFAF1	intronic	protein_coding	NA	T;C;-;A||R;ALU;-;SINE/AluSz;intronic;NDUFAF1;-;-;intronic;NDUFAF1;-;-;intronic;NDUFAF1;-;-;-;537;30;51	Name=AluSz	3
chr15:41783752	A:G	MAPKBP1	MAPKBP1	intronic	protein_coding	NA	A;G;+;A||R;ALU;-;SINE/AluY;intronic;AC073657.1||MAPKBP1;-;-;intronic;MAPKBP1;-;-;intronic;MAPKBP1;-;-;-;133;16;33	Name=AluY	4
chr15:41784439	A:G	MAPKBP1	MAPKBP1	intronic	protein_coding	NA	.	Name=FLAM_A	2
chr15:41803656	A:G	MAPKBP1	MAPKBP1	intronic	protein_coding	NA	A;G;+;R;ALU;-;SINE/AluJo;intronic;MAPKBP1;-;-;intronic;MAPKBP1;-;-;intronic;MAPKBP1;-;-;-;36;6;9	Name=AluJo	2
chr15:42544630	A:G	LRRC57	LRRC57	intronic	protein_coding	NA	T;C;-;A||R||D;ALU;-;SINE/AluSz6;intronic;LRRC57;-;-;intronic;LRRC57;-;-;intronic;LRRC57;-;-;-;339;27;50	Name=AluSz6	4
chr15:44563456	T:C	SPG11	SPG11	intronic	protein_coding	NA	A;G;+;A;ALU;-;SINE/AluSz6;intronic;SPG11;-;-;intronic;SPG11;-;-;intronic;SPG11;-;-;-;498;28;50	Name=AluSz6	2
chr15:45164580	T:C	DUOX1	DUOX1	intronic	protein_coding	NA	.	Name=AluJr4	2
chr15:52382005	A:G	MYO5A	MYO5A	intronic	protein_coding	NA	T;C;-;R;ALU;-;SINE/AluSx1;intronic;MYO5A;-;-;intronic;MYO5A;-;-;intronic;MYO5A;-;-;-;38;8;16	Name=AluSq2	5
chr15:52382459	A:G	MYO5A	MYO5A	intronic	protein_coding	NA	T;C;-;A||R;ALU;-;SINE/AluSq2;intronic;MYO5A;-;-;intronic;MYO5A;-;-;intronic;MYO5A;-;-;-;14;5;7	Name=AluSg	6
chr15:52382484	A:G	MYO5A	MYO5A	intronic	protein_coding	NA	T;C;-;R;ALU;-;SINE/AluSq2;intronic;MYO5A;-;-;intronic;MYO5A;-;-;intronic;MYO5A;-;-;-;20;4;8	Name=AluSg	3
chr15:64392668	A:G	TRIP4	TRIP4	intronic	protein_coding	NA	A;G;+;A||R;ALU;-;SINE/AluJb;intronic;TRIP4;-;-;intronic;TRIP4;-;-;intronic;TRIP4;-;-;-;176;25;42	Name=AluJb	5
chr15:64698787	A:G	OAZ2	OAZ2	intronic	protein_coding	NA	T;C;-;A||R;REP;-;SINE/FLAM_C;intronic;OAZ2;-;-;intronic;OAZ2;-;-;intronic;OAZ2;-;-;-;145;22;36	Name=FLAM_C	8
chr15:65009905	A:G	MTFMT	MTFMT	intronic	protein_coding	NA	T;C;-;A||R;ALU;-;SINE/AluJb;intronic;MTFMT;-;-;intronic;MTFMT;-;-;intronic;MTFMT;-;-;-;85;17;27	Name=AluJb	2
chr15:68202494	A:G	CALML4	CALML4	intronic	protein_coding	NA	T;C;-;R||D;ALU;-;SINE/AluJb;intronic;CALML4||RP11-315D16.2;-;-;intronic;CALML4;-;-;intronic;CALML4;-;-;-;223;26;43	Name=AluJb	3
chr15:68202530	A:G	CALML4	CALML4	intronic	protein_coding	NA	T;C;-;A||R;ALU;-;SINE/AluJb;intronic;CALML4||RP11-315D16.2;-;-;intronic;CALML4;-;-;intronic;CALML4;-;-;-;251;26;44	Name=AluJb	3
chr15:72328986	A:G	CELF6	CELF6	intergenic	protein_coding	NA	T;C;-;R;ALU;-;SINE/AluSx1;ncRNA_intronic;RP11-106M3.2||RP11-106M3.3;-;-;intergenic;CELF6||HEXA;-;-;ncRNA_intronic;BC034424;-;-;-;48;12;18	Name=AluSx1	4
chr15:72329664	A:G	CELF6	CELF6	intergenic	protein_coding	NA	.	Name=AluJb	5
chr15:72329733	A:G	CELF6	CELF6	intergenic	protein_coding	NA	T;C;-;R;ALU;-;SINE/AluJb;ncRNA_intronic;RP11-106M3.2||RP11-106M3.3;-;-;intergenic;CELF6||HEXA;-;-;ncRNA_intronic;BC034424;-;-;-;111;20;33	Name=AluJb	4
chr15:72329886	A:G	CELF6	CELF6	intergenic	protein_coding	NA	T;C;-;A;ALU;-;SINE/AluSx;ncRNA_intronic;RP11-106M3.2||RP11-106M3.3;-;-;intergenic;CELF6||HEXA;-;-;ncRNA_intronic;BC034424;-;-;-;61;16;24	Name=AluSx1	3
chr15:72332988	A:G	HEXA	HEXA	intergenic	protein_coding	NA	.	Name=AluJb	3
chr15:72333496	A:G	HEXA	HEXA	intergenic	protein_coding	NA	T;C;-;R;ALU;-;SINE/AluJb;ncRNA_intronic;RP11-106M3.2||RP11-106M3.3;-;-;intergenic;CELF6||HEXA;-;-;ncRNA_intronic;BC034424;-;-;-;82;16;24	Name=AluJb	9
chr15:72333857	A:G	HEXA	HEXA	intergenic	protein_coding	NEU-GABA-GLU	T;C;-;A;ALU;-;SINE/AluJr;ncRNA_intronic;RP11-106M3.2||RP11-106M3.3;-;-;intergenic;CELF6||HEXA;-;-;ncRNA_intronic;BC034424;-;-;-;64;14;22	Name=AluJr	2
chr15:72333858	A:G	HEXA	HEXA	intergenic	protein_coding	NEU-GABA-GLU	T;C;-;A;ALU;-;SINE/AluJr;ncRNA_intronic;RP11-106M3.2||RP11-106M3.3;-;-;intergenic;CELF6||HEXA;-;-;ncRNA_intronic;BC034424;-;-;-;49;15;22	Name=AluJr	4
chr15:72338674	A:G	HEXA	HEXA	intergenic	protein_coding	NA	T;C;-;A;ALU;-;SINE/AluSx;ncRNA_intronic;RP11-106M3.2||RP11-106M3.3;-;-;intergenic;CELF6||HEXA;-;-;ncRNA_intronic;BC034424;-;-;-;12;6;7	Name=AluSx	7
chr15:72600618	A:G	ARIH1	ARIH1	UTR3	protein_coding	NA	A;G;+;A;ALU;-;SINE/AluJr4;intergenic;RP11-1006G14.4||RP11-1006G14.2;-;-;intergenic;MIR630||GOLGA6B;-;-;intergenic;MIR630||DQ578838;-;-;-;113;19;32	Name=AluJr4	6
chr15:74998486	A:G	SCAMP5	SCAMP5	intronic	protein_coding	NEU-GABA	A;G;+;R;ALU;-;SINE/AluSx;intronic;SCAMP5;-;-;intronic;SCAMP5;-;-;intronic;SCAMP5;-;-;-;13;2;4	Name=AluSx	10
chr15:74999691	A:G	SCAMP5	SCAMP5	intronic	protein_coding	NA	A;G;+;A;ALU;-;SINE/AluSc;intronic;SCAMP5;-;-;intronic;SCAMP5;-;-;intronic;SCAMP5;-;-;-;10;1;4	Name=AluSc	4
chr15:75000307	A:G	SCAMP5	SCAMP5	intronic	protein_coding	NA	A;G;+;R;REP;-;SINE/FAM;intronic;SCAMP5;-;-;intronic;SCAMP5;-;-;intronic;SCAMP5;-;-;-;15;2;4	Name=FAM	2
chr15:75000343	A:G	SCAMP5	SCAMP5	intronic	protein_coding	NA	A;G;+;R;REP;-;SINE/FAM;intronic;SCAMP5;-;-;intronic;SCAMP5;-;-;intronic;SCAMP5;-;-;-;12;1;3	Name=FAM	2
chr15:75001521	A:G	SCAMP5	SCAMP5	intronic	protein_coding	NA	A;G;+;A||R;ALU;-;SINE/AluJb;intronic;SCAMP5;-;-;intronic;SCAMP5;-;-;intronic;SCAMP5;-;-;-;35;3;12	Name=AluJb	4
chr15:75001985	A:G	SCAMP5	SCAMP5	intronic	protein_coding	NEU	A;G;+;A||R;ALU;rs770861343;SINE/AluJb;intronic;SCAMP5;-;-;intronic;SCAMP5;-;-;intronic;SCAMP5;-;-;-;47;3;15	Name=AluJb	4
chr15:75004475	A:G	SCAMP5	SCAMP5	intronic	protein_coding	NA	A;G;+;A||R;ALU;-;SINE/AluJb;intronic;SCAMP5;-;-;intronic;SCAMP5;-;-;intronic;SCAMP5;-;-;-;37;6;10	Name=AluJb	4
chr15:75004539	A:G	SCAMP5	SCAMP5	intronic	protein_coding	NA	A;G;+;R;ALU;-;SINE/AluJb;intronic;SCAMP5;-;-;intronic;SCAMP5;-;-;intronic;SCAMP5;-;-;-;36;3;8	Name=AluJb	8
chr15:75589322	A:G	SNUPN	SNUPN	intergenic	protein_coding	NA	T;C;-;A||R;ALU;-;SINE/AluSz6;ncRNA_intronic;CTD-2323K18.1;-;-;intergenic;PTPN9||SNUPN;-;-;intergenic;PTPN9||SNUPN;-;-;-;49;14;22	Name=AluSz6	2
chr15:75589347	A:G	SNUPN	SNUPN	intergenic	protein_coding	NA	T;C;-;R;ALU;-;SINE/AluSz6;ncRNA_intronic;CTD-2323K18.1;-;-;intergenic;PTPN9||SNUPN;-;-;intergenic;PTPN9||SNUPN;-;-;-;70;17;27	Name=AluSz6	2
chr15:75589915	A:G	SNUPN	SNUPN	intergenic	protein_coding	NA	T;C;-;A||R||D;ALU;-;SINE/AluSz6;ncRNA_intronic;CTD-2323K18.1;-;-;intergenic;PTPN9||SNUPN;-;-;intergenic;PTPN9||SNUPN;-;-;-;59;17;27	Name=AluSz6	3
chr15:75594072	A:G	SNUPN	SNUPN	intergenic	protein_coding	NA	T;C;-;A||R;ALU;-;SINE/AluSp;ncRNA_intronic;CTD-2323K18.1;-;-;intergenic;PTPN9||SNUPN;-;-;intergenic;PTPN9||SNUPN;-;-;-;16;5;10	Name=AluSp	2
chr15:75594298	A:G	SNUPN	SNUPN	intergenic	protein_coding	NA	.	Name=AluSp	3
chr15:75594623	A:G	SNUPN	SNUPN	intergenic	protein_coding	NA	T;C;-;A||R;ALU;rs536921915;SINE/AluJb;ncRNA_intronic;CTD-2323K18.1;-;-;intergenic;PTPN9||SNUPN;-;-;intergenic;PTPN9||SNUPN;-;-;-;41;16;22	Name=AluJb	4
chr15:75596665	A:G	SNUPN	SNUPN	intergenic	protein_coding	NA	T;C;-;A||R;ALU;-;SINE/AluSx;ncRNA_intronic;CTD-2323K18.1;-;-;intergenic;PTPN9||SNUPN;-;-;intergenic;PTPN9||SNUPN;-;-;-;21;8;13	Name=AluSx	4
chr15:75596701	A:G	SNUPN	SNUPN	intergenic	protein_coding	NA	T;C;-;R;ALU;-;SINE/AluSx;ncRNA_intronic;CTD-2323K18.1;-;-;intergenic;PTPN9||SNUPN;-;-;intergenic;PTPN9||SNUPN;-;-;-;4;2;3	Name=AluSx	3
chr15:83003406	A:G	C15orf40	C15orf40	UTR3	protein_coding	NA	T;C;-;R;ALU;-;SINE/AluSp;ncRNA_intronic;RP11-382A20.5;-;-;intronic;C15orf40;-;-;intronic;C15orf40;-;-;-;147;21;39	Name=AluSp	4
chr15:84640616	A:G	SCAND2P	SCAND2P	ncRNA	transcribed_unprocessed_pseudogene	NA	A;G;+;A;ALU;-;SINE/AluJo;ncRNA_exonic;SCAND2P;-;-;ncRNA_exonic;SCAND2P;-;-;intergenic;SCAND2P||WDR73;-;-;-;391;29;51	Name=AluJo	11
chr15:84796995	A:G	ZNF592	ZNF592	intronic	protein_coding	NA	A;G;+;A||R;ALU;-;SINE/AluSz6;intronic;ZNF592;-;-;intronic;ZNF592;-;-;intronic;ZNF592;-;-;-;173;28;41	Name=AluSz6	7
chr15:90274928	A:G	NGRN	NGRN	intergenic	protein_coding	NA	A;G;+;A||R;ALU;-;SINE/AluSx;upstream;RP11-697E2.7;-;-;intergenic;NGRN||GABARAPL3;-;-;intergenic;NGRN||DQ582071;-;-;-;397;28;48	Name=AluSx	8
chr15:90366363	A:G	ZNF774	ZNF774	intergenic	protein_coding	NA	A;G;+;A||R;ALU;-;SINE/AluSq2;downstream;ZNF774;-;-;intergenic;ZNF774||IQGAP1;-;-;intergenic;ZNF774||IQGAP1;-;-;-;235;24;38	Name=AluSq2	2
chr15:90366385	A:G	ZNF774	ZNF774	intergenic	protein_coding	NA	A;G;+;A||R;ALU;-;SINE/AluSq2;downstream;ZNF774;-;-;intergenic;ZNF774||IQGAP1;-;-;intergenic;ZNF774||IQGAP1;-;-;-;151;21;35	Name=AluSq2	2
chr15:90366413	A:G	ZNF774	ZNF774	intergenic	protein_coding	NA	A;G;+;R;ALU;rs576896073;SINE/AluSq2;downstream;ZNF774;-;-;intergenic;ZNF774||IQGAP1;-;-;intergenic;ZNF774||IQGAP1;-;-;-;155;21;34	Name=AluSq2	3
chr15:90368893	A:G	ZNF774	ZNF774	intergenic	protein_coding	NA	.	Name=AluSz	4
chr15:90368905	A:G	ZNF774	ZNF774	intergenic	protein_coding	NA	A;G;+;A||R||D;ALU;-;SINE/AluSz;intergenic;ZNF774||IQGAP1;-;-;intergenic;ZNF774||IQGAP1;-;-;intergenic;ZNF774||IQGAP1;-;-;-;204;22;39	Name=AluSz	5
chr15:90971415	A:G	PRC1-AS1	PRC1-AS1	ncRNA	lncRNA	NA	A;G;+;A||R;ALU;-;SINE/AluJb;ncRNA_intronic;PRC1-AS1;-;-;ncRNA_intronic;PRC1-AS1;-;-;ncRNA_intronic;PRC1-AS1;-;-;-;42;6;12	Name=AluJb	2
chr15:90971495	A:G	PRC1-AS1	PRC1-AS1	ncRNA	lncRNA	NA	A;G;+;A||R;ALU;-;SINE/AluJb;ncRNA_intronic;PRC1-AS1;-;-;ncRNA_intronic;PRC1-AS1;-;-;ncRNA_intronic;PRC1-AS1;-;-;-;47;8;11	Name=AluJb	2
chr15:52591379	A:G	FAM214A	ATOSA	intronic	protein_coding	NA	T;C;-;A||R||D;ALU;-;SINE/AluSq2;ncRNA_intronic;RP11-23N2.4;-;-;intronic;FAM214A;-;-;intronic;FAM214A;-;-;-;759;29;43	Name=AluSq2	11
chr15:52593063	A:G	FAM214A	ATOSA	intronic	protein_coding	NA	T;C;-;A||R;ALU;-;SINE/AluJr;ncRNA_intronic;RP11-23N2.4;-;-;intronic;FAM214A;-;-;intronic;FAM214A;-;-;-;296;30;41	Name=AluJr	10
chr15:72332457	A:G	HEXA	HEXA	intergenic	protein_coding	NA	T;C;-;A||R;ALU;-;SINE/AluJb;ncRNA_intronic;RP11-106M3.2||RP11-106M3.3;-;-;intergenic;CELF6||HEXA;-;-;ncRNA_intronic;BC034424;-;-;-;107;20;31	Name=AluJb	2
chr15:75001995	A:G	SCAMP5	SCAMP5	intronic	protein_coding	NA	A;G;+;R;ALU;-;SINE/AluJb;intronic;SCAMP5;-;-;intronic;SCAMP5;-;-;intronic;SCAMP5;-;-;-;34;3;11	Name=AluJb	3
chr15:75589323	A:G	SNUPN	SNUPN	intergenic	protein_coding	NA	T;C;-;A||R;ALU;-;SINE/AluSz6;ncRNA_intronic;CTD-2323K18.1;-;-;intergenic;PTPN9||SNUPN;-;-;intergenic;PTPN9||SNUPN;-;-;-;34;15;20	Name=AluSz6	2
chr15:84640621	A:G	SCAND2P	SCAND2P	ncRNA	transcribed_unprocessed_pseudogene	NA	A;G;+;A||R;ALU;-;SINE/AluJo;ncRNA_exonic;SCAND2P;-;-;ncRNA_exonic;SCAND2P;-;-;intergenic;SCAND2P||WDR73;-;-;-;395;28;50	Name=AluJo	10
chr15:90083218	A:G	IDH2	IDH2	UTR3	protein_coding	NA	T;C;-;R;ALU;-;SINE/AluSz;UTR3;IDH2;-;-;downstream;IDH2;-;-;downstream;IDH2;-;-;-;344;26;47	Name=AluSz	15
chr15:40745569	A:G	RMDN3	RMDN3	intronic	protein_coding	NA	T;C;-;A||R;ALU;-;SINE/AluSz6;intronic;RMDN3;-;-;intronic;RMDN3;-;-;intronic;RMDN3;-;-;-;182;23;36	Name=AluSz6	3
chr15:40746454	A:G	RMDN3	RMDN3	intronic	protein_coding	NA	T;C;-;A||R;ALU;-;SINE/AluY;intronic;RMDN3;-;-;intronic;RMDN3;-;-;intronic;RMDN3;-;-;-;301;28;44	Name=AluY	3
chr15:41800973	A:G	MAPKBP1	MAPKBP1	intronic	protein_coding	NA	A;G;+;R;ALU;-;SINE/AluJo;intronic;MAPKBP1;-;-;intronic;MAPKBP1;-;-;intronic;MAPKBP1;-;-;-;15;4;6	Name=AluJo	3
chr15:43187544	A:G	CCNDBP1	CCNDBP1	intronic	protein_coding	NA	A;G;+;A||R;ALU;-;SINE/AluSx1;intronic;CCNDBP1;-;-;intronic;CCNDBP1;-;-;intronic;CCNDBP1;-;-;-;101;18;29	Name=AluSx1	3
chr15:50358049	A:G	GABPB1-AS1	GABPB1-AS1	ncRNA	lncRNA	NA	A;G;+;A;ALU;-;SINE/AluY;ncRNA_exonic;GABPB1-AS1;-;-;ncRNA_exonic;GABPB1-AS1;-;-;ncRNA_exonic;BX537481||GABPB1-AS1;-;-;-;122;23;36	Name=AluY	3
chr15:50559930	A:G	TRPM7	TRPM7	UTR3	protein_coding	NA	T;C;-;A||R;ALU;-;SINE/AluSg;ncRNA_intronic;RP11-120K9.2;-;-;UTR3;TRPM7;-;-;UTR3;TRPM7;-;-;-;52;17;23	Name=AluSx3	2
chr15:52382014	A:G	MYO5A	MYO5A	intronic	protein_coding	NA	T;C;-;A||R;ALU;-;SINE/AluSx1;intronic;MYO5A;-;-;intronic;MYO5A;-;-;intronic;MYO5A;-;-;-;27;6;13	Name=AluSq2	10
chr15:52382018	A:G	MYO5A	MYO5A	intronic	protein_coding	NA	T;C;-;A||R;ALU;-;SINE/AluSx1;intronic;MYO5A;-;-;intronic;MYO5A;-;-;intronic;MYO5A;-;-;-;20;6;12	Name=AluSq2	13
chr15:52382495	A:G	MYO5A	MYO5A	intronic	protein_coding	NA	.	Name=AluSg	3
chr15:64936600	A:G	ANKDD1A	ANKDD1A	intronic	protein_coding	NA	A;G;+;A||R;ALU;-;SINE/AluJr;intronic;ANKDD1A;-;-;intronic;ANKDD1A;-;-;intronic;ANKDD1A;-;-;-;46;9;16	Name=AluJr	11
chr15:72323448	A:G	CELF6	CELF6	intergenic	protein_coding	NA	T;C;-;R;ALU;-;SINE/AluSz;ncRNA_intronic;RP11-106M3.2||RP11-106M3.3;-;-;intergenic;CELF6||HEXA;-;-;ncRNA_intronic;BC034424;-;-;-;252;25;44	Name=AluSz	3
chr15:72328968	A:G	CELF6	CELF6	intergenic	protein_coding	NA	T;C;-;A||R;ALU;-;SINE/AluSx1;ncRNA_intronic;RP11-106M3.2||RP11-106M3.3;-;-;intergenic;CELF6||HEXA;-;-;ncRNA_intronic;BC034424;-;-;-;79;16;25	Name=AluSx1	3
chr15:72329008	A:G	CELF6	CELF6	intergenic	protein_coding	NA	T;C;-;R;ALU;-;SINE/AluSx1;ncRNA_intronic;RP11-106M3.2||RP11-106M3.3;-;-;intergenic;CELF6||HEXA;-;-;ncRNA_intronic;BC034424;-;-;-;67;18;24	Name=AluSx1	4
chr15:72329544	A:G	CELF6	CELF6	intergenic	protein_coding	NA	T;C;-;A||R;ALU;-;SINE/AluJb;ncRNA_intronic;RP11-106M3.2||RP11-106M3.3;-;-;intergenic;CELF6||HEXA;-;-;ncRNA_intronic;BC034424;-;-;-;90;17;29	Name=AluJb	4
chr15:72331792	A:G	HEXA	HEXA	intergenic	protein_coding	NA	T;C;-;A||R;ALU;-;SINE/AluSx;ncRNA_intronic;RP11-106M3.2||RP11-106M3.3;-;-;intergenic;CELF6||HEXA;-;-;ncRNA_intronic;BC034424;-;-;-;84;23;31	Name=AluSx3	4
chr15:72333028	A:G	HEXA	HEXA	intergenic	protein_coding	NA	T;C;-;A||R;ALU;-;SINE/AluJb;ncRNA_intronic;RP11-106M3.2||RP11-106M3.3;-;-;intergenic;CELF6||HEXA;-;-;ncRNA_intronic;BC034424;-;-;-;169;21;34	Name=AluJb	7
chr15:72333080	A:G	HEXA	HEXA	intergenic	protein_coding	MGAS	T;C;-;R;ALU;-;SINE/AluJb;ncRNA_intronic;RP11-106M3.2||RP11-106M3.3;-;-;intergenic;CELF6||HEXA;-;-;ncRNA_intronic;BC034424;-;-;-;182;21;35	Name=AluJb	3
chr15:72333573	A:G	HEXA	HEXA	intergenic	protein_coding	NA	T;C;-;A||R;ALU;-;SINE/AluJb;ncRNA_intronic;RP11-106M3.2||RP11-106M3.3;-;-;intergenic;CELF6||HEXA;-;-;ncRNA_intronic;BC034424;-;-;-;72;17;29	Name=AluJb	6
chr15:72340641	A:G	HEXA	HEXA	intergenic	protein_coding	NA	T;C;-;A||R;ALU;-;SINE/AluJb;ncRNA_intronic;RP11-106M3.2||RP11-106M3.3;-;-;intergenic;CELF6||HEXA;-;-;ncRNA_intronic;BC034424;-;-;-;32;10;15	Name=AluJb	13
chr15:75004966	A:G	SCAMP5	SCAMP5	intronic	protein_coding	NA	A;G;+;R;ALU;-;SINE/AluSc;intronic;SCAMP5;-;-;intronic;SCAMP5;-;-;intronic;SCAMP5;-;-;-;34;2;9	Name=AluSc	4
chr15:75589930	A:G	SNUPN	SNUPN	intergenic	protein_coding	NA	T;C;-;A||R||D;ALU;-;SINE/AluSz6;ncRNA_intronic;CTD-2323K18.1;-;-;intergenic;PTPN9||SNUPN;-;-;intergenic;PTPN9||SNUPN;-;-;-;84;19;33	Name=AluSz6	4
chr15:75596670	A:G	SNUPN	SNUPN	intergenic	protein_coding	NA	.	Name=AluSx	4
chr15:90361579	A:G	ZNF774	ZNF774	UTR3	protein_coding	NA	A;G;+;A||R;ALU;-;SINE/AluSz;UTR3;ZNF774;-;-;downstream;ZNF774;-;-;downstream;ZNF774;-;-;-;51;11;20	Name=AluSz	4
chr15:40750357	A:G	RMDN3	RMDN3	intronic	protein_coding	NA	T;C;-;R;ALU;-;SINE/AluSx;intronic;RMDN3;-;-;intronic;RMDN3;-;-;intronic;RMDN3;-;-;-;152;28;38	Name=AluSx	3
chr15:42544765	A:G	LRRC57	LRRC57	intronic	protein_coding	NA	T;C;-;A||R||D;ALU;-;SINE/AluSz6;intronic;LRRC57;-;-;intronic;LRRC57;-;-;intronic;LRRC57;-;-;-;330;26;47	Name=AluSz6	3
chr15:52118720	A:G	GNB5	GNB5	UTR3	protein_coding	NA	T;C;-;R;ALU;-;SINE/AluSp;ncRNA_intronic;CTD-2184D3.6;-;-;intergenic;BCL2L10||GNB5;-;-;intergenic;BCL2L10||GNB5;-;-;-;78;14;24	Name=AluSp	4
chr15:64935173	A:G	ANKDD1A	ANKDD1A	intronic	protein_coding	MGAS	A;G;+;R;ALU;-;SINE/AluJr4;intronic;ANKDD1A;-;-;intronic;ANKDD1A;-;-;intronic;ANKDD1A;-;-;-;18;7;9	Name=AluJr4	8
chr15:72334129	A:G	HEXA	HEXA	intergenic	protein_coding	NA	.	Name=AluSg	2
chr15:72334310	A:G	HEXA	HEXA	intergenic	protein_coding	NA	T;C;-;R;ALU;-;SINE/AluSg;ncRNA_intronic;RP11-106M3.2||RP11-106M3.3;-;-;intergenic;CELF6||HEXA;-;-;ncRNA_intronic;BC034424;-;-;-;47;12;17	Name=AluSg	3
chr15:75592432	A:G	SNUPN	SNUPN	intergenic	protein_coding	NA	T;C;-;A||R;ALU;-;SINE/AluSx1;ncRNA_intronic;CTD-2323K18.1;-;-;intergenic;PTPN9||SNUPN;-;-;intergenic;PTPN9||SNUPN;-;-;-;16;5;9	Name=AluSx1	3
chr15:84640611	A:G	SCAND2P	SCAND2P	ncRNA	transcribed_unprocessed_pseudogene	NA	A;G;+;A;ALU;-;SINE/AluJo;ncRNA_exonic;SCAND2P;-;-;ncRNA_exonic;SCAND2P;-;-;intergenic;SCAND2P||WDR73;-;-;-;312;27;49	Name=AluJo	9
chr15:84797015	A:G	ZNF592	ZNF592	intronic	protein_coding	NA	A;G;+;A||R;ALU;-;SINE/AluSz6;intronic;ZNF592;-;-;intronic;ZNF592;-;-;intronic;ZNF592;-;-;-;216;28;46	Name=AluSz6	7
chr15:84797028	A:G	ZNF592	ZNF592	intronic	protein_coding	NA	A;G;+;A||R;ALU;-;SINE/AluSz6;intronic;ZNF592;-;-;intronic;ZNF592;-;-;intronic;ZNF592;-;-;-;174;28;45	Name=AluSz6	8
chr15:40749264	A:G	RMDN3	RMDN3	intronic	protein_coding	NA	T;C;-;A||R;ALU;-;SINE/AluJr;intronic;RMDN3;-;-;intronic;RMDN3;-;-;intronic;RMDN3;-;-;-;475;30;48	Name=AluJr	3
chr15:41784857	A:G	MAPKBP1	MAPKBP1	intronic	protein_coding	NA	A;G;+;A||R;ALU;-;SINE/AluJr;intronic;MAPKBP1;-;-;intronic;MAPKBP1;-;-;intronic;MAPKBP1;-;-;-;82;12;27	Name=AluJr	7
chr15:64935275	A:G	ANKDD1A	ANKDD1A	intronic	protein_coding	MGAS	A;G;+;A;ALU;rs71396445;SINE/AluSx;intronic;ANKDD1A;-;-;intronic;ANKDD1A;-;-;intronic;ANKDD1A;-;-;-;9;2;6	Name=AluSz6	7
chr15:72329621	A:G	CELF6	CELF6	intergenic	protein_coding	NA	T;C;-;R;ALU;-;SINE/AluJb;ncRNA_intronic;RP11-106M3.2||RP11-106M3.3;-;-;intergenic;CELF6||HEXA;-;-;ncRNA_intronic;BC034424;-;-;-;114;18;28	Name=AluJb	5
chr15:74848182	A:G	SCAMP2	SCAMP2	intronic	protein_coding	NA	T;C;-;A||R;ALU;-;SINE/AluJo;intronic;SCAMP2;-;-;intronic;SCAMP2;-;-;intronic;SCAMP2;-;-;-;924;30;53	Name=AluJo	6
chr15:74998503	A:G	SCAMP5	SCAMP5	intronic	protein_coding	NA	A;G;+;R;ALU;-;SINE/AluSx;intronic;SCAMP5;-;-;intronic;SCAMP5;-;-;intronic;SCAMP5;-;-;-;14;2;4	Name=AluSx	7
chr15:75002063	A:G	SCAMP5	SCAMP5	intronic	protein_coding	NA	A;G;+;R;ALU;-;SINE/AluJb;intronic;SCAMP5;-;-;intronic;SCAMP5;-;-;intronic;SCAMP5;-;-;-;30;3;11	Name=AluJb	4
chr15:75004178	A:G	SCAMP5	SCAMP5	intronic	protein_coding	NEU-GABA-GLU	A;G;+;A||R;ALU;-;SINE/AluSp;intronic;SCAMP5;-;-;intronic;SCAMP5;-;-;intronic;SCAMP5;-;-;-;21;1;5	Name=AluSp	3
chr15:75005756	A:G	SCAMP5	SCAMP5	intronic	protein_coding	NA	A;G;+;R;ALU;-;SINE/AluSz;intronic;SCAMP5;-;-;intronic;SCAMP5;-;-;intronic;SCAMP5;-;-;-;14;3;6	Name=AluSz	2
chr15:75590975	A:G	SNUPN	SNUPN	intergenic	protein_coding	NA	T;C;-;A||R;ALU;-;SINE/AluSg;ncRNA_intronic;CTD-2323K18.1;-;-;intergenic;PTPN9||SNUPN;-;-;intergenic;PTPN9||SNUPN;-;-;-;17;6;9	Name=AluSg	3
chr15:75590977	A:G	SNUPN	SNUPN	intergenic	protein_coding	NA	T;C;-;A||R;ALU;-;SINE/AluSg;ncRNA_intronic;CTD-2323K18.1;-;-;intergenic;PTPN9||SNUPN;-;-;intergenic;PTPN9||SNUPN;-;-;-;15;7;10	Name=AluSg	3
chr15:75596703	A:G	SNUPN	SNUPN	intergenic	protein_coding	NA	T;C;-;R;ALU;-;SINE/AluSx;ncRNA_intronic;CTD-2323K18.1;-;-;intergenic;PTPN9||SNUPN;-;-;intergenic;PTPN9||SNUPN;-;-;-;2;2;2	Name=AluSx	3
chr15:43551253	A:G	PPIP5K1	PPIP5K1	intronic	protein_coding	NA	T;C;-;R;ALU;-;SINE/AluSz6;intronic;PPIP5K1;-;-;intronic;PPIP5K1;-;-;intronic;PPIP5K1;-;-;-;9;2;5	Name=AluSz6	4
chr15:75001750	A:G	SCAMP5	SCAMP5	intronic	protein_coding	NEU	A;G;+;A||R;ALU;-;SINE/AluSx3;intronic;SCAMP5;-;-;intronic;SCAMP5;-;-;intronic;SCAMP5;-;-;-;20;3;9	Name=AluSx3	5
chr15:79007706	A:G	RASGRF1	RASGRF1	intronic	protein_coding	NA	T;C;-;R;ALU;-;SINE/AluJb;intronic;RASGRF1;-;-;intronic;RASGRF1;-;-;intronic;RASGRF1;-;-;-;16;1;4	Name=AluJb	3
chr15:90366271	A:G	ZNF774	ZNF774	intergenic	protein_coding	NA	A;G;+;R;ALU;-;SINE/AluJb;downstream;ZNF774;-;-;intergenic;ZNF774||IQGAP1;-;-;intergenic;ZNF774||IQGAP1;-;-;-;149;22;37	Name=AluJb	5
chr15:64935724	A:G	ANKDD1A	ANKDD1A	intronic	protein_coding	MGAS	A;G;+;R;ALU;-;SINE/AluSx;intronic;ANKDD1A;-;-;intronic;ANKDD1A;-;-;intronic;ANKDD1A;-;-;-;8;5;6	Name=AluSz6	10
chr15:64935776	A:G	ANKDD1A	ANKDD1A	intronic	protein_coding	MGAS	A;G;+;R;ALU;-;SINE/AluSx;intronic;ANKDD1A;-;-;intronic;ANKDD1A;-;-;intronic;ANKDD1A;-;-;-;9;5;8	Name=AluSz6	10
chr15:41783888	A:G	MAPKBP1	MAPKBP1	intronic	protein_coding	NA	A;G;+;A||R;ALU;-;SINE/AluY;intronic;AC073657.1||MAPKBP1;-;-;intronic;MAPKBP1;-;-;intronic;MAPKBP1;-;-;-;107;14;30	Name=AluY	6
chr15:64935794	A:G	ANKDD1A	ANKDD1A	intronic	protein_coding	MGAS	A;G;+;R;ALU;-;SINE/AluSx;intronic;ANKDD1A;-;-;intronic;ANKDD1A;-;-;intronic;ANKDD1A;-;-;-;19;5;8	Name=AluSz6	9
chr15:72329926	A:G	CELF6	CELF6	intergenic	protein_coding	NA	T;C;-;R;ALU;-;SINE/AluSx;ncRNA_intronic;RP11-106M3.2||RP11-106M3.3;-;-;intergenic;CELF6||HEXA;-;-;ncRNA_intronic;BC034424;-;-;-;55;15;23	Name=AluSx1	3
chr15:64935759	A:G	ANKDD1A	ANKDD1A	intronic	protein_coding	MGAS	A;G;+;R;ALU;-;SINE/AluSx;intronic;ANKDD1A;-;-;intronic;ANKDD1A;-;-;intronic;ANKDD1A;-;-;-;6;5;6	Name=AluSz6	9
chr16:10756292	T:C	NUBP1	NUBP1	intronic	protein_coding	NA	.	Name=AluSz	3
chr16:1354551	A:G	GNPTG	GNPTG	intronic	protein_coding	NA	A;G;+;R;ALU;-;SINE/AluSz;intronic;GNPTG;-;-;intronic;GNPTG;-;-;intronic;GNPTG;-;-;336;31;47;14;24	Name=AluSz	4
chr16:1356912	A:G	GNPTG	GNPTG	intronic	protein_coding	NA	.	.	3
chr16:15018060	T:C	PDXDC1	PDXDC1	intronic	protein_coding	NA	T;C;-;A;ALU;-;SINE/AluSx;intronic;PDXDC1;-;-;intronic;PDXDC1;-;-;intronic;PDXDC1;-;-;-;110;21;29	Name=AluSx	4
chr16:15018061	T:C	PDXDC1	PDXDC1	intronic	protein_coding	NA	.	Name=AluSx	4
chr16:15018165	T:C	PDXDC1	PDXDC1	intronic	protein_coding	NA	T;C;-;A||R;ALU;-;SINE/AluJb;ncRNA_exonic;RP11-680G24.5;-;-;intronic;PDXDC1;-;-;intronic;PDXDC1;-;-;-;75;21;30	Name=AluJb	3
chr16:15020898	T:C	PDXDC1	PDXDC1	intronic	protein_coding	NA	.	Name=AluSx1	6
chr16:15020899	T:C	PDXDC1	PDXDC1	intronic	protein_coding	NA	.	Name=AluSx1	8
chr16:15020909	T:C	PDXDC1	PDXDC1	intronic	protein_coding	NA	T;C;-;R;ALU;-;SINE/AluSx1;intronic;PDXDC1;-;-;intronic;PDXDC1;-;-;intronic;PDXDC1;-;-;-;200;26;44	Name=AluSx1	4
chr16:15021282	T:C	PDXDC1	PDXDC1	intronic	protein_coding	NA	.	Name=AluJb	11
chr16:15023602	T:C	PDXDC1	PDXDC1	intronic	protein_coding	NA	.	Name=AluSx4	16
chr16:15024467	T:C	PDXDC1	PDXDC1	intronic	protein_coding	NA	T;C;-;A||R;ALU;-;SINE/AluSg;intronic;PDXDC1;-;-;intronic;PDXDC1;-;-;intronic;PDXDC1;-;-;-;275;29;46	Name=AluSg	11
chr16:15024474	T:C	PDXDC1	PDXDC1	intronic	protein_coding	NA	T;C;-;A||R;ALU;-;SINE/AluSg;intronic;PDXDC1;-;-;intronic;PDXDC1;-;-;intronic;PDXDC1;-;-;-;177;25;38	Name=AluSg	11
chr16:15024475	T:C	PDXDC1	PDXDC1	intronic	protein_coding	NA	T;C;-;A||R;ALU;-;SINE/AluSg;intronic;PDXDC1;-;-;intronic;PDXDC1;-;-;intronic;PDXDC1;-;-;-;251;29;46	Name=AluSg	12
chr16:15024499	T:C	PDXDC1	PDXDC1	intronic	protein_coding	NA	.	Name=AluSg	11
chr16:15024684	T:C	PDXDC1	PDXDC1	intronic	protein_coding	NA	.	Name=AluSg	13
chr16:1653954	A:G	CRAMP1	CRAMP1	intronic	protein_coding	NA	A;G;+;A||R;ALU;-;SINE/AluSg4;intronic;CRAMP1L||LA16c-431H6.6;-;-;intronic;CRAMP1;-;-;intronic;CRAMP1L;-;-;-;105;25;37	Name=AluSg4	2
chr16:1750918	A:G	MAPK8IP3	MAPK8IP3	intronic	protein_coding	NA	A;G;+;R;ALU;-;SINE/AluSg;intronic;MAPK8IP3;-;-;intronic;MAPK8IP3;-;-;intronic;MAPK8IP3;-;-;-;41;12;15	Name=AluSg	3
chr16:1750920	A:G	MAPK8IP3	MAPK8IP3	intronic	protein_coding	NA	A;G;+;R;ALU;-;SINE/AluSg;intronic;MAPK8IP3;-;-;intronic;MAPK8IP3;-;-;intronic;MAPK8IP3;-;-;-;54;15;20	Name=AluSg	3
chr16:1752542	A:G	MAPK8IP3	MAPK8IP3	other	protein_coding	NA	A;G;+;A;ALU;-;SINE/AluJo;intronic;MAPK8IP3;-;-;splicing;MAPK8IP3;-;-;intronic;MAPK8IP3;-;-;-;180;22;35	Name=AluJo	4
chr16:1752561	A:G	MAPK8IP3	MAPK8IP3	intronic	protein_coding	NA	A;G;+;R;ALU;-;SINE/AluJo;intronic;MAPK8IP3;-;-;intronic;MAPK8IP3;-;-;intronic;MAPK8IP3;-;-;-;306;28;46	Name=AluJo	4
chr16:1754502	A:G	MAPK8IP3	MAPK8IP3	intronic	protein_coding	NA	A;G;+;R||D;ALU;-;SINE/AluSg;intronic;MAPK8IP3;-;-;intronic;MAPK8IP3;-;-;intronic;MAPK8IP3;-;-;-;468;28;49	Name=AluSg	4
chr16:1804927	A:G	HAGH	HAGH	intergenic	protein_coding	NA	T;C;-;A;ALU;-;SINE/AluSz;intergenic;IGFALS||HAGH;-;-;intergenic;IGFALS||HAGH;-;-;intergenic;IGFALS||HAGH;-;-;-;52;13;22	Name=AluSz	3
chr16:1805512	A:G	HAGH	HAGH	intergenic	protein_coding	NA	T;C;-;A;ALU;-;SINE/AluJo;intergenic;IGFALS||HAGH;-;-;intergenic;IGFALS||HAGH;-;-;intergenic;IGFALS||HAGH;-;-;-;67;9;18	Name=AluJo	3
chr16:1806725	A:G	HAGH	HAGH	intergenic	protein_coding	NA	T;C;-;A||R;ALU;-;SINE/AluSz6;intergenic;IGFALS||HAGH;-;-;intergenic;IGFALS||HAGH;-;-;intergenic;IGFALS||HAGH;-;-;-;110;20;31	Name=AluSz6	5
chr16:1806769	A:G	HAGH	HAGH	intergenic	protein_coding	NA	T;C;-;A;ALU;-;SINE/AluSz6;intergenic;IGFALS||HAGH;-;-;intergenic;IGFALS||HAGH;-;-;intergenic;IGFALS||HAGH;-;-;-;97;21;32	Name=AluSz6	7
chr16:1807102	A:G	HAGH	HAGH	intergenic	protein_coding	NA	T;C;-;A;ALU;-;SINE/AluY;intergenic;IGFALS||HAGH;-;-;intergenic;IGFALS||HAGH;-;-;intergenic;IGFALS||HAGH;-;-;-;39;13;18	Name=AluYf1	2
chr16:1807103	A:G	HAGH	HAGH	intergenic	protein_coding	NA	T;C;-;A;ALU;-;SINE/AluY;intergenic;IGFALS||HAGH;-;-;intergenic;IGFALS||HAGH;-;-;intergenic;IGFALS||HAGH;-;-;-;41;11;18	Name=AluYf1	2
chr16:1807314	A:G	HAGH	HAGH	intergenic	protein_coding	NA	T;C;-;A;ALU;-;SINE/AluSx;intergenic;IGFALS||HAGH;-;-;intergenic;IGFALS||HAGH;-;-;intergenic;IGFALS||HAGH;-;-;-;84;17;31	Name=AluSx	3
chr16:1807374	A:G	HAGH	HAGH	intergenic	protein_coding	NA	T;C;-;R;ALU;-;SINE/AluSx;intergenic;IGFALS||HAGH;-;-;intergenic;IGFALS||HAGH;-;-;intergenic;IGFALS||HAGH;-;-;-;164;24;39	Name=AluSx	3
chr16:19690127	A:G	VPS35L	VPS35L	intronic	protein_coding	NA	A;G;+;A||R;ALU;-;SINE/AluJr;intronic;C16orf62;-;-;intronic;C16orf62;-;-;intronic;C16orf62;-;-;-;326;28;50	Name=AluJr	3
chr16:19690159	A:G	VPS35L	VPS35L	intronic	protein_coding	NA	A;G;+;R;ALU;-;SINE/AluJr;intronic;C16orf62;-;-;intronic;C16orf62;-;-;intronic;C16orf62;-;-;-;294;28;44	Name=AluJr	3
chr16:19702825	A:G	KNOP1	KNOP1	UTR3	protein_coding	NA	T;C;-;A||R||D;ALU;-;SINE/AluSc;downstream;KNOP1;-;-;intergenic;C16orf62||KNOP1;-;-;intergenic;C16orf62||KNOP1;-;-;-;229;25;46	Name=AluSc	2
chr16:19702912	A:G	KNOP1	KNOP1	UTR3	protein_coding	NA	T;C;-;A||R;ALU;-;SINE/AluSc;downstream;KNOP1;-;-;intergenic;C16orf62||KNOP1;-;-;intergenic;C16orf62||KNOP1;-;-;-;113;22;34	Name=AluSc	3
chr16:19702948	A:G	KNOP1	KNOP1	UTR3	protein_coding	NA	T;C;-;A||R;ALU;-;SINE/AluSc;downstream;KNOP1;-;-;intergenic;C16orf62||KNOP1;-;-;intergenic;C16orf62||KNOP1;-;-;-;182;25;44	Name=AluSc	3
chr16:19863260	A:G	GPRC5B	GPRC5B	intronic	protein_coding	NA	T;C;-;R;ALU;-;SINE/AluJo;intronic;GPRC5B;-;-;intronic;GPRC5B;-;-;intronic;GPRC5B;-;-;-;188;19;35	Name=AluJo	11
chr16:22274323	A:G	EEF2K	EEF2K	intronic	protein_coding	NA	A;G;+;A||R||D;ALU;-;SINE/AluSx3;intronic;EEF2K;-;-;intronic;EEF2K;-;-;intronic;EEF2K;-;-;-;90;21;26	Name=AluSx3	3
chr16:22274324	A:G	EEF2K	EEF2K	intronic	protein_coding	NA	A;G;+;A||R||D;ALU;-;SINE/AluSx3;intronic;EEF2K;-;-;intronic;EEF2K;-;-;intronic;EEF2K;-;-;-;84;21;27	Name=AluSx3	3
chr16:22274677	A:G	EEF2K	EEF2K	intronic	protein_coding	NA	A;G;+;A||R||D;ALU;-;SINE/AluJr;intronic;EEF2K;-;-;intronic;EEF2K;-;-;intronic;EEF2K;-;-;-;161;23;35	Name=AluJr	3
chr16:22274707	A:G	EEF2K	EEF2K	intronic	protein_coding	NA	A;G;+;A||R;ALU;-;SINE/AluJr;intronic;EEF2K;-;-;intronic;EEF2K;-;-;intronic;EEF2K;-;-;-;93;22;26	Name=AluJr	3
chr16:22274708	A:G	EEF2K	EEF2K	intronic	protein_coding	NA	A;G;+;A||R;ALU;-;SINE/AluJr;intronic;EEF2K;-;-;intronic;EEF2K;-;-;intronic;EEF2K;-;-;-;89;19;25	Name=AluJr	3
chr16:22274711	A:G	EEF2K	EEF2K	intronic	protein_coding	NA	A;G;+;A||R;ALU;-;SINE/AluJr;intronic;EEF2K;-;-;intronic;EEF2K;-;-;intronic;EEF2K;-;-;-;141;25;30	Name=AluJr	3
chr16:22390972	T:C	MFSD13B	MFSD13B	ncRNA	lncRNA	NEU-GABA-GLU	T;C;-;A||R;ALU;-;SINE/AluJr;intergenic;RP11-21M24.2||RRN3P3;-;-;intergenic;CDR2||RRN3P3;-;-;intergenic;CDR2||RRN3P3;-;-;-;193;25;37	Name=AluJr	4
chr16:22391090	T:C	MFSD13B	MFSD13B	ncRNA	lncRNA	NA	T;C;-;A||R;ALU;-;SINE/AluJr;intergenic;RP11-21M24.2||RRN3P3;-;-;intergenic;CDR2||RRN3P3;-;-;intergenic;CDR2||RRN3P3;-;-;-;166;20;33	Name=AluJr	4
chr16:22391932	T:C	MFSD13B	MFSD13B	ncRNA	lncRNA	NA	T;C;-;R;ALU;-;SINE/AluJr;intergenic;RP11-21M24.2||RRN3P3;-;-;intergenic;CDR2||RRN3P3;-;-;intergenic;CDR2||RRN3P3;-;-;-;229;25;37	Name=AluJr	4
chr16:22391979	T:C	MFSD13B	MFSD13B	ncRNA	lncRNA	NA	T;C;-;A||R;ALU;-;SINE/AluJr;intergenic;RP11-21M24.2||RRN3P3;-;-;intergenic;CDR2||RRN3P3;-;-;intergenic;CDR2||RRN3P3;-;-;-;191;20;35	Name=AluJr	5
chr16:22396809	T:C	MFSD13B	MFSD13B	ncRNA	lncRNA	NEU-GABA-GLU	T;C;-;A||R;ALU;-;SINE/AluJb;intergenic;RP11-21M24.2||RRN3P3;-;-;intergenic;CDR2||RRN3P3;-;-;intergenic;CDR2||RRN3P3;-;-;-;86;20;28	Name=AluJb	5
chr16:22396827	T:C	MFSD13B	MFSD13B	ncRNA	lncRNA	NEU-GABA-GLU	T;C;-;A||R;ALU;-;SINE/AluJb;intergenic;RP11-21M24.2||RRN3P3;-;-;intergenic;CDR2||RRN3P3;-;-;intergenic;CDR2||RRN3P3;-;-;-;120;21;30	Name=AluJb	5
chr16:22397056	T:C	MFSD13B	MFSD13B	ncRNA	lncRNA	NA	T;C;-;A||R;ALU;-;SINE/AluJb;intergenic;RP11-21M24.2||RRN3P3;-;-;intergenic;CDR2||RRN3P3;-;-;intergenic;CDR2||RRN3P3;-;-;-;96;19;28	Name=AluJb	4
chr16:22397057	T:C	MFSD13B	MFSD13B	ncRNA	lncRNA	NA	T;C;-;A||R;ALU;-;SINE/AluJb;intergenic;RP11-21M24.2||RRN3P3;-;-;intergenic;CDR2||RRN3P3;-;-;intergenic;CDR2||RRN3P3;-;-;-;93;19;27	Name=AluJb	4
chr16:22399168	T:C	MFSD13B	MFSD13B	ncRNA	lncRNA	NA	T;C;-;A||R;ALU;-;SINE/AluJb;intergenic;RP11-21M24.2||RRN3P3;-;-;intergenic;CDR2||RRN3P3;-;-;intergenic;CDR2||RRN3P3;-;-;-;165;22;37	Name=AluJb	4
chr16:22399811	T:C	MFSD13B	MFSD13B	ncRNA	lncRNA	NA	T;C;-;A||R;ALU;-;SINE/AluJr4;intergenic;RP11-21M24.2||RRN3P3;-;-;intergenic;CDR2||RRN3P3;-;-;intergenic;CDR2||RRN3P3;-;-;-;128;21;33	Name=AluJr4	5
chr16:22399872	T:C	MFSD13B	MFSD13B	ncRNA	lncRNA	NA	T;C;-;R;ALU;-;SINE/AluJr4;intergenic;RP11-21M24.2||RRN3P3;-;-;intergenic;CDR2||RRN3P3;-;-;intergenic;CDR2||RRN3P3;-;-;-;103;18;28	Name=AluJr4	4
chr16:22403416	T:C	MFSD13B	MFSD13B	ncRNA	lncRNA	NA	T;C;-;A;ALU;-;SINE/AluSx3;intergenic;RP11-21M24.2||RRN3P3;-;-;intergenic;CDR2||RRN3P3;-;-;intergenic;CDR2||RRN3P3;-;-;-;40;13;15	Name=AluSx3	6
chr16:22403417	T:C	MFSD13B	MFSD13B	ncRNA	lncRNA	NA	T;C;-;A;ALU;-;SINE/AluSx3;intergenic;RP11-21M24.2||RRN3P3;-;-;intergenic;CDR2||RRN3P3;-;-;intergenic;CDR2||RRN3P3;-;-;-;27;12;14	Name=AluSx3	6
chr16:22403482	T:C	MFSD13B	MFSD13B	ncRNA	lncRNA	NA	T;C;-;A||R;ALU;-;SINE/AluSx3;intergenic;RP11-21M24.2||RRN3P3;-;-;intergenic;CDR2||RRN3P3;-;-;intergenic;CDR2||RRN3P3;-;-;-;65;14;20	Name=AluSx3	6
chr16:22403801	T:C	MFSD13B	MFSD13B	ncRNA	lncRNA	NA	T;C;-;R;ALU;-;SINE/AluJr;intergenic;RP11-21M24.2||RRN3P3;-;-;intergenic;CDR2||RRN3P3;-;-;intergenic;CDR2||RRN3P3;-;-;-;52;13;17	Name=AluJr	5
chr16:22403918	T:C	MFSD13B	MFSD13B	ncRNA	lncRNA	NA	T;C;-;A||R;ALU;-;SINE/AluJr;intergenic;RP11-21M24.2||RRN3P3;-;-;intergenic;CDR2||RRN3P3;-;-;intergenic;CDR2||RRN3P3;-;-;-;46;11;18	Name=AluJr	5
chr16:22405069	T:C	MFSD13B	MFSD13B	ncRNA	lncRNA	NA	T;C;-;A||R;ALU;-;SINE/AluJr;intergenic;RP11-21M24.2||RRN3P3;-;-;intergenic;CDR2||RRN3P3;-;-;intergenic;CDR2||RRN3P3;-;-;-;44;14;19	Name=AluJr	5
chr16:22406592	T:C	MFSD13B	MFSD13B	ncRNA	lncRNA	NEU-GABA-GLU	T;C;-;A||R;ALU;-;SINE/AluJo;intergenic;RP11-21M24.2||RRN3P3;-;-;intergenic;CDR2||RRN3P3;-;-;intergenic;CDR2||RRN3P3;-;-;-;26;12;14	Name=AluJo	5
chr16:22408514	T:C	MFSD13B	MFSD13B	intergenic	lncRNA	NA	T;C;-;A||R;ALU;-;SINE/AluJo;intergenic;RP11-21M24.2||RRN3P3;-;-;intergenic;CDR2||RRN3P3;-;-;intergenic;CDR2||RRN3P3;-;-;-;128;21;34	Name=AluJo	5
chr16:22408541	T:C	MFSD13B	MFSD13B	intergenic	lncRNA	NA	T;C;-;A||R;ALU;-;SINE/AluJo;intergenic;RP11-21M24.2||RRN3P3;-;-;intergenic;CDR2||RRN3P3;-;-;intergenic;CDR2||RRN3P3;-;-;-;143;22;34	Name=AluJo	6
chr16:22408545	T:C	MFSD13B	MFSD13B	intergenic	lncRNA	NA	T;C;-;R;ALU;-;SINE/AluJo;intergenic;RP11-21M24.2||RRN3P3;-;-;intergenic;CDR2||RRN3P3;-;-;intergenic;CDR2||RRN3P3;-;-;-;160;23;35	Name=AluJo	5
chr16:22417609	A:G	RRN3P3	RRN3P3	intergenic	lncRNA	NA	T;C;-;R;ALU;-;SINE/AluY;intergenic;RP11-21M24.2||RRN3P3;-;-;intergenic;CDR2||RRN3P3;-;-;intergenic;CDR2||RRN3P3;-;-;647;566;45;14;18	Name=AluY	6
chr16:22417689	A:G	RRN3P3	RRN3P3	intergenic	lncRNA	NA	T;C;-;R;ALU;-;SINE/AluY;intergenic;RP11-21M24.2||RRN3P3;-;-;intergenic;CDR2||RRN3P3;-;-;intergenic;CDR2||RRN3P3;-;-;647;566;25;14;16	Name=AluY	3
chr16:22417733	A:G	RRN3P3	RRN3P3	intergenic	lncRNA	NA	T;C;-;R;ALU;-;SINE/AluY;intergenic;RP11-21M24.2||RRN3P3;-;-;intergenic;CDR2||RRN3P3;-;-;intergenic;CDR2||RRN3P3;-;-;647;566;26;8;10	Name=AluY	3
chr16:22417926	A:G	RRN3P3	RRN3P3	intergenic	lncRNA	NA	T;C;-;A||R;ALU;-;SINE/AluJb;downstream;RRN3P3;-;-;intergenic;CDR2||RRN3P3;-;-;intergenic;CDR2||RRN3P3;-;-;647;566;34;14;19	Name=AluJr	2
chr16:22417938	A:G	RRN3P3	RRN3P3	intergenic	lncRNA	NA	T;C;-;A||R;ALU;-;SINE/AluJb;downstream;RRN3P3;-;-;intergenic;CDR2||RRN3P3;-;-;intergenic;CDR2||RRN3P3;-;-;647;566;32;13;17	Name=AluJr	2
chr16:22418090	A:G	RRN3P3	RRN3P3	intergenic	lncRNA	NA	T;C;-;A||R;ALU;-;SINE/AluSx;downstream;RRN3P3;-;-;intergenic;CDR2||RRN3P3;-;-;intergenic;CDR2||RRN3P3;-;-;647;566;101;21;28	Name=AluSx	6
chr16:22418122	A:G	RRN3P3	RRN3P3	intergenic	lncRNA	NA	T;C;-;A||R;ALU;-;SINE/AluSx;downstream;RRN3P3;-;-;intergenic;CDR2||RRN3P3;-;-;intergenic;CDR2||RRN3P3;-;-;647;566;44;14;18	Name=AluSx	5
chr16:22418213	A:G	RRN3P3	RRN3P3	intergenic	lncRNA	NA	T;C;-;A||R;ALU;-;SINE/AluSx;downstream;RRN3P3;-;-;intergenic;CDR2||RRN3P3;-;-;intergenic;CDR2||RRN3P3;-;-;647;566;79;17;25	Name=AluSx	6
chr16:22418225	A:G	RRN3P3	RRN3P3	intergenic	lncRNA	NA	T;C;-;A||R||D;ALU;-;SINE/AluSx;downstream;RRN3P3;-;-;intergenic;CDR2||RRN3P3;-;-;intergenic;CDR2||RRN3P3;-;-;647;566;111;21;28	Name=AluSx	6
chr16:22421863	A:G	RRN3P3	RRN3P3	ncRNA	lncRNA	NA	.	Name=AluJo	6
chr16:22423047	A:G	RRN3P3	RRN3P3	ncRNA	lncRNA	NA	T;C;-;A||R;ALU;-;SINE/AluY;ncRNA_intronic;RRN3P3;-;-;ncRNA_intronic;RRN3P3;-;-;ncRNA_intronic;RRN3P3;-;-;-;182;27;41	Name=AluY	5
chr16:22423074	A:G	RRN3P3	RRN3P3	ncRNA	lncRNA	NA	T;C;-;A||R;ALU;-;SINE/AluY;ncRNA_intronic;RRN3P3;-;-;ncRNA_intronic;RRN3P3;-;-;ncRNA_intronic;RRN3P3;-;-;-;181;26;42	Name=AluY	5
chr16:22423185	A:G	RRN3P3	RRN3P3	ncRNA	lncRNA	NA	T;C;-;A||R;ALU;-;SINE/AluY;ncRNA_intronic;RRN3P3;-;-;ncRNA_intronic;RRN3P3;-;-;ncRNA_intronic;RRN3P3;-;-;-;309;29;41	Name=AluY	5
chr16:2259832	A:G	RNPS1	RNPS1	intronic	protein_coding	NA	T;C;-;R;ALU;-;SINE/AluY;intronic;AC009065.1||RNPS1;-;-;intronic;RNPS1;-;-;intronic;RNPS1;-;-;-;309;29;42	Name=AluY	2
chr16:2260252	A:G	RNPS1	RNPS1	intronic	protein_coding	NA	T;C;-;A||R;ALU;-;SINE/AluSx;intronic;AC009065.1||RNPS1;-;-;intronic;RNPS1;-;-;intronic;RNPS1;-;-;-;125;26;36	Name=AluSx	2
chr16:2260329	A:G	RNPS1	RNPS1	intronic	protein_coding	NA	T;C;-;A||R;ALU;-;SINE/AluSx;intronic;AC009065.1||RNPS1;-;-;intronic;RNPS1;-;-;intronic;RNPS1;-;-;-;244;26;43	Name=AluSx	2
chr16:2260349	A:G	RNPS1	RNPS1	intronic	protein_coding	NA	T;C;-;R;ALU;-;SINE/AluSx;intronic;AC009065.1||RNPS1;-;-;intronic;RNPS1;-;-;intronic;RNPS1;-;-;-;176;28;40	Name=AluSx	2
chr16:2306284	A:G	ABCA3	ABCA3	intronic	protein_coding	NA	T;C;-;A||R;ALU;-;SINE/AluJr;intronic;ABCA3;-;-;intronic;ABCA3;-;-;intronic;ABCA3;-;-;-;167;9;16	Name=AluJr	2
chr16:23420775	T:C	COG7	COG7	intronic	protein_coding	NA	A;G;+;A;ALU;-;SINE/AluJb;intronic;COG7;-;-;intronic;COG7;-;-;intronic;COG7;-;-;-;38;6;10	Name=AluJb	2
chr16:23420969	A:G	COG7	COG7	intronic	protein_coding	NA	T;C;-;A||R||D;ALU;-;SINE/AluJb;intronic;COG7;-;-;intronic;COG7;-;-;intronic;COG7;-;-;-;153;27;37	Name=AluJb	5
chr16:25062118	A:G	LINC02175	LINC02175	intergenic	lncRNA	NA	A;G;+;A;ALU;-;SINE/AluSx1;intergenic;ARHGAP17||RP11-266L9.5;-;-;intergenic;LOC554206||LCMT1-AS1;-;-;intergenic;LOC554206||BC023651;-;-;-;15;5;9	Name=AluSx1	3
chr16:25062315	A:G	LINC02175	LINC02175	intergenic	lncRNA	NA	A;G;+;A;ALU;-;SINE/AluSx1;intergenic;ARHGAP17||RP11-266L9.5;-;-;intergenic;LOC554206||LCMT1-AS1;-;-;intergenic;LOC554206||BC023651;-;-;-;8;5;7	Name=AluSx1	3
chr16:25063647	A:G	LINC02175	LINC02175	intergenic	lncRNA	NA	A;G;+;A||R;REP;-;LTR/MER90;intergenic;ARHGAP17||RP11-266L9.5;-;-;intergenic;LOC554206||LCMT1-AS1;-;-;intergenic;LOC554206||BC023651;-;-;-;20;8;10	Name=MER90	9
chr16:25063658	A:G	LINC02175	LINC02175	intergenic	lncRNA	NA	A;G;+;A||R;REP;-;LTR/MER90;intergenic;ARHGAP17||RP11-266L9.5;-;-;intergenic;LOC554206||LCMT1-AS1;-;-;intergenic;LOC554206||BC023651;-;-;-;39;9;18	Name=MER90	9
chr16:25064319	A:G	LINC02175	LINC02175	intergenic	lncRNA	NA	A;G;+;A;REP;-;LTR/MER90a;intergenic;ARHGAP17||RP11-266L9.5;-;-;intergenic;LOC554206||LCMT1-AS1;-;-;intergenic;LOC554206||BC023651;-;-;-;32;9;18	Name=MER90a	8
chr16:25064320	A:G	LINC02175	LINC02175	intergenic	lncRNA	NA	.	Name=MER90a	10
chr16:25064327	A:G	LINC02175	LINC02175	intergenic	lncRNA	NA	.	Name=MER90a	9
chr16:25064521	A:G	LINC02175	LINC02175	intergenic	lncRNA	NA	A;G;+;A;NONREP;-;-/-;intergenic;ARHGAP17||RP11-266L9.5;-;-;intergenic;LOC554206||LCMT1-AS1;-;-;intergenic;LOC554206||BC023651;-;-;-;62;14;25	.	9
chr16:25064657	A:G	LINC02175	LINC02175	intergenic	lncRNA	NA	A;G;+;R;ALU;-;SINE/AluJr;intergenic;ARHGAP17||RP11-266L9.5;-;-;intergenic;LOC554206||LCMT1-AS1;-;-;intergenic;LOC554206||BC023651;-;-;-;50;13;25	Name=AluJr	11
chr16:25064684	A:G	LINC02175	LINC02175	intergenic	lncRNA	NA	A;G;+;A||R;ALU;-;SINE/AluJr;intergenic;ARHGAP17||RP11-266L9.5;-;-;intergenic;LOC554206||LCMT1-AS1;-;-;intergenic;LOC554206||BC023651;-;-;-;98;18;30	Name=AluJr	9
chr16:25064752	A:G	LINC02175	LINC02175	intergenic	lncRNA	NA	A;G;+;R;ALU;-;SINE/AluJr;intergenic;ARHGAP17||RP11-266L9.5;-;-;intergenic;LOC554206||LCMT1-AS1;-;-;intergenic;LOC554206||BC023651;-;-;-;65;15;25	Name=AluJr	9
chr16:25064781	A:G	LINC02175	LINC02175	intergenic	lncRNA	NA	A;G;+;A;ALU;-;SINE/AluJr;intergenic;ARHGAP17||RP11-266L9.5;-;-;intergenic;LOC554206||LCMT1-AS1;-;-;intergenic;LOC554206||BC023651;-;-;-;108;19;30	Name=AluJr	10
chr16:25064784	A:G	LINC02175	LINC02175	intergenic	lncRNA	NA	A;G;+;A;ALU;-;SINE/AluJr;intergenic;ARHGAP17||RP11-266L9.5;-;-;intergenic;LOC554206||LCMT1-AS1;-;-;intergenic;LOC554206||BC023651;-;-;-;77;16;26	Name=AluJr	7
chr16:25068983	A:G	LINC02175	LINC02175	intergenic	lncRNA	NEU	.	Name=AluJr	6
chr16:25069171	A:G	LINC02175	LINC02175	intergenic	lncRNA	NEU-GABA-GLU	.	Name=AluJo	7
chr16:28287720	A:G	SBK1	SBK1	intergenic	protein_coding	NA	A;G;+;A;ALU;-;SINE/AluSz6;ncRNA_intronic;RP11-57A19.2;-;-;intergenic;XPO6||SBK1;-;-;ncRNA_intronic;AX746995;-;-;-;51;3;6	Name=AluSz6	3
chr16:28287744	A:G	SBK1	SBK1	intergenic	protein_coding	NA	A;G;+;A;ALU;-;SINE/AluSz6;ncRNA_intronic;RP11-57A19.2;-;-;intergenic;XPO6||SBK1;-;-;ncRNA_intronic;AX746995;-;-;-;38;3;5	Name=AluSz6	3
chr16:28533571	A:G	NUPR1	NUPR1	UTR3	protein_coding	NA	T;C;-;A||R;ALU;-;SINE/AluJr;intergenic;IL27||NUPR1;-;-;intergenic;IL27||NUPR1;-;-;intronic;NPIPL1;-;-;-;501;25;40	Name=AluJr	3
chr16:28534033	A:G	NUPR1	NUPR1	UTR3	protein_coding	NA	T;C;-;A||R;ALU;-;SINE/AluSx;intergenic;IL27||NUPR1;-;-;intergenic;IL27||NUPR1;-;-;intronic;NPIPL1;-;-;-;470;26;39	Name=AluSx	3
chr16:28616411	A:G	SULT1A1	SULT1A1	intronic	protein_coding	NA	.	Name=AluSz	5
chr16:28619137	A:G	SULT1A1	SULT1A1	intronic	protein_coding	NA	T;C;-;A||R;ALU;-;SINE/AluSz;intronic;SULT1A1;-;-;intronic;SULT1A1;-;-;intronic;NPIPL1||SULT1A1;-;-;-;82;14;19	Name=AluSz	4
chr16:28619150	A:G	SULT1A1	SULT1A1	intronic	protein_coding	NEU-GABA-GLU	T;C;-;A||R;ALU;-;SINE/AluSz;intronic;SULT1A1;-;-;intronic;SULT1A1;-;-;intronic;NPIPL1||SULT1A1;-;-;-;97;21;32	Name=AluSz	4
chr16:28619151	A:G	SULT1A1	SULT1A1	intronic	protein_coding	NA	T;C;-;A||R;ALU;-;SINE/AluSz;intronic;SULT1A1;-;-;intronic;SULT1A1;-;-;intronic;NPIPL1||SULT1A1;-;-;-;93;16;25	Name=AluSz	4
chr16:28619230	A:G	SULT1A1	SULT1A1	intronic	protein_coding	NA	T;C;-;A||R;ALU;-;SINE/AluSz;intronic;SULT1A1;-;-;intronic;SULT1A1;-;-;intronic;NPIPL1||SULT1A1;-;-;-;78;13;21	Name=AluSz	4
chr16:28853607	A:G	SH2B1	SH2B1	intronic	protein_coding	NA	A;G;+;R;REP;-;SINE/FLAM_C;intronic;SH2B1;-;-;intronic;SH2B1;-;-;intronic;NPIPL1||SH2B1;-;-;-;75;17;26	Name=FLAM_C	4
chr16:28853618	A:G	SH2B1	SH2B1	intronic	protein_coding	NA	A;G;+;R;REP;-;SINE/FLAM_C;intronic;SH2B1;-;-;intronic;SH2B1;-;-;intronic;NPIPL1||SH2B1;-;-;-;48;18;25	Name=FLAM_C	4
chr16:28857005	A:G	SH2B1	SH2B1	intronic	protein_coding	NA	A;G;+;A||R;ALU;-;SINE/AluSz;intronic;SH2B1;-;-;intronic;SH2B1;-;-;intronic;NPIPL1||SH2B1;-;-;-;104;23;36	Name=AluSz	4
chr16:28859597	A:G	SH2B1	SH2B1	intronic	protein_coding	NA	A;G;+;A||R;ALU;-;SINE/AluJr;intronic;SH2B1;-;-;intronic;SH2B1;-;-;intronic;NPIPL1||SH2B1;-;-;-;267;26;44	Name=AluJr	15
chr16:28859633	A:G	SH2B1	SH2B1	intronic	protein_coding	NA	A;G;+;A||R;ALU;-;SINE/AluJr;intronic;SH2B1;-;-;intronic;SH2B1;-;-;intronic;NPIPL1||SH2B1;-;-;-;281;27;49	Name=AluJr	13
chr16:28859652	A:G	SH2B1	SH2B1	intronic	protein_coding	NA	A;G;+;A||R;ALU;-;SINE/AluJr;intronic;SH2B1;-;-;intronic;SH2B1;-;-;intronic;NPIPL1||SH2B1;-;-;-;192;28;42	Name=AluJr	10
chr16:28859653	A:G	SH2B1	SH2B1	intronic	protein_coding	NA	A;G;+;A||R;ALU;-;SINE/AluJr;intronic;SH2B1;-;-;intronic;SH2B1;-;-;intronic;NPIPL1||SH2B1;-;-;-;203;26;44	Name=AluJr	11
chr16:28859665	A:G	SH2B1	SH2B1	intronic	protein_coding	NA	A;G;+;A||R;ALU;-;SINE/AluJr;intronic;SH2B1;-;-;intronic;SH2B1;-;-;intronic;NPIPL1||SH2B1;-;-;-;67;23;31	Name=AluJr	6
chr16:28953797	A:G	NFATC2IP	NFATC2IP	intronic	protein_coding	NA	A;G;+;A||R||D;ALU;-;SINE/AluJb;intronic;NFATC2IP;-;-;intronic;NFATC2IP;-;-;intronic;NFATC2IP||NPIPL1;-;-;-;487;30;48	Name=AluJb	2
chr16:28953873	A:G	NFATC2IP	NFATC2IP	intronic	protein_coding	NA	A;G;+;A||R;ALU;-;SINE/AluJb;intronic;NFATC2IP;-;-;intronic;NFATC2IP;-;-;intronic;NFATC2IP||NPIPL1;-;-;-;546;30;47	Name=AluJb	2
chr16:28957133	A:G	NFATC2IP	NFATC2IP	intronic	protein_coding	NA	A;G;+;R;ALU;-;SINE/AluSx1;ncRNA_intronic;RP11-264B17.2;-;-;intronic;NFATC2IP;-;-;intronic;NFATC2IP||NPIPL1;-;-;-;656;30;50	Name=AluSx1	3
chr16:28957409	A:G	NFATC2IP	NFATC2IP	intronic	protein_coding	NA	A;G;+;A||R;ALU;-;SINE/AluJr;ncRNA_intronic;RP11-264B17.2;-;-;intronic;NFATC2IP;-;-;intronic;NFATC2IP||NPIPL1;-;-;-;418;28;46	Name=AluJr	2
chr16:29422750	A:G	SMG1P6	SMG1P6	intergenic	unprocessed_pseudogene	NA	T;C;-;R;ALU;-;SINE/AluJb;ncRNA_intronic;SNX29P2;-;-;intergenic;NPIPB11||LOC606724;-;-;intergenic;NPIPL1||AK096982;-;-;-;8;3;3	Name=AluSz6	7
chr16:2942409	A:G	FLYWCH1	FLYWCH1	intronic	protein_coding	NEU-GABA	A;G;+;A||R;ALU;-;SINE/AluSz6;ncRNA_intronic;LA16c-321D4.2;-;-;intronic;FLYWCH1;-;-;intronic;FLYWCH1;-;-;-;130;22;34	Name=AluSz6	2
chr16:2942425	A:G	FLYWCH1	FLYWCH1	intronic	protein_coding	NA	A;G;+;R;ALU;-;SINE/AluSz6;ncRNA_intronic;LA16c-321D4.2;-;-;intronic;FLYWCH1;-;-;intronic;FLYWCH1;-;-;-;197;24;41	Name=AluSz6	3
chr16:29907532	T:C	KCTD13	KCTD13	intronic	protein_coding	NA	A;G;+;A;ALU;-;SINE/AluJb;intronic;KCTD13;-;-;intronic;KCTD13;-;-;intronic;KCTD13;-;-;-;63;8;20	Name=AluJb	3
chr16:29907882	T:C	KCTD13	KCTD13	intronic	protein_coding	NA	.	Name=FLAM_C	5
chr16:29910298	A:G	KCTD13	KCTD13	intronic	protein_coding	NA	T;C;-;A||R;ALU;-;SINE/AluSx;intronic;KCTD13;-;-;intronic;KCTD13;-;-;intronic;KCTD13;-;-;-;278;28;47	Name=AluSc	6
chr16:29913192	T:C	KCTD13	KCTD13	intronic	protein_coding	NA	.	Name=AluJb	2
chr16:29914714	A:G	KCTD13	KCTD13	intronic	protein_coding	NA	T;C;-;A||R||D;ALU;-;SINE/AluSx;intronic;KCTD13;-;-;intronic;KCTD13;-;-;intronic;KCTD13;-;-;-;637;29;53	Name=AluSx	4
chr16:29915530	A:G	KCTD13	KCTD13	intronic	protein_coding	NA	T;C;-;A||R;ALU;-;SINE/AluSx1;intronic;KCTD13;-;-;intronic;KCTD13;-;-;intronic;KCTD13;-;-;-;142;27;44	Name=AluSx1	4
chr16:29915552	A:G	KCTD13	KCTD13	intronic	protein_coding	NA	T;C;-;R;ALU;-;SINE/AluSx1;intronic;KCTD13;-;-;intronic;KCTD13;-;-;intronic;KCTD13;-;-;-;174;26;40	Name=AluSx1	3
chr16:29919040	A:G	KCTD13	KCTD13	intronic	protein_coding	NA	T;C;-;R;ALU;-;SINE/AluSx;intronic;KCTD13;-;-;intronic;KCTD13;-;-;intronic;KCTD13;-;-;-;66;14;26	Name=AluSx1	3
chr16:30080260	A:G	PPP4C	PPP4C	intronic	protein_coding	NA	A;G;+;A||R;ALU;-;SINE/AluSz;intronic;PPP4C;-;-;intronic;PPP4C;-;-;intronic;PPP4C;-;-;-;532;30;50	Name=AluSz	2
chr16:30581203	A:G	ZNF785	ZNF785	UTR3	protein_coding	NA	T;C;-;A||R||D;ALU;-;SINE/AluY;ncRNA_intronic;AC002310.7;-;-;UTR3;ZNF785;-;-;UTR3;ZNF785;-;-;-;227;25;43	Name=AluY	5
chr16:30581216	A:G	ZNF785	ZNF785	UTR3	protein_coding	NA	T;C;-;R;ALU;-;SINE/AluY;ncRNA_intronic;AC002310.7;-;-;UTR3;ZNF785;-;-;UTR3;ZNF785;-;-;-;232;27;46	Name=AluY	5
chr16:30582022	A:G	ZNF785	ZNF785	UTR3	protein_coding	NA	T;C;-;A||R||D;ALU;-;SINE/AluSg7;ncRNA_exonic;AC002310.7;-;-;UTR3;ZNF785;-;-;UTR3;ZNF785;-;-;-;157;25;37	Name=AluSg7	4
chr16:30582073	A:G	ZNF785	ZNF785	UTR3	protein_coding	NA	T;C;-;A||R;ALU;-;SINE/AluSg7;ncRNA_exonic;AC002310.7;-;-;UTR3;ZNF785;-;-;UTR3;ZNF785;-;-;-;443;28;50	Name=AluSg7	5
chr16:30994996	A:G	STX1B	STX1B	intronic	protein_coding	NEU	T;C;-;R;ALU;-;SINE/AluJo;intronic;STX1B;-;-;intronic;STX1B;-;-;intronic;STX1B;-;-;-;20;2;4	Name=AluJo	4
chr16:46915146	A:G	GPT2	GPT2	intronic	protein_coding	NA	A;G;+;A||R;ALU;-;SINE/AluJo;intronic;GPT2;-;-;intronic;GPT2;-;-;intronic;GPT2;-;-;-;466;21;37	Name=AluJo	6
chr16:479134	A:G	RAB11FIP3	RAB11FIP3	intronic	protein_coding	NA	A;G;+;A||R;ALU;-;SINE/AluJo;intronic;RAB11FIP3;-;-;intronic;RAB11FIP3;-;-;intronic;RAB11FIP3;-;-;-;28;6;9	Name=AluJo	4
chr16:48358588	A:G	LONP2	LONP2	intronic	protein_coding	NA	A;G;+;A||R;ALU;-;SINE/AluJr;intergenic;LONP2||SIAH1;-;-;ncRNA_intronic;LOC100507577||MIR5095||MIR548AE2;-;-;ncRNA_intronic;LOC100507577||MIR548AE2;-;-;-;61;18;27	Name=AluJr	2
chr16:48358652	A:G	LONP2	LONP2	intronic	protein_coding	NA	A;G;+;A||R||D;ALU;-;SINE/AluJr;intergenic;LONP2||SIAH1;-;-;ncRNA_intronic;LOC100507577||MIR5095||MIR548AE2;-;-;ncRNA_intronic;LOC100507577||MIR548AE2;-;-;-;98;21;33	Name=AluJr	4
chr16:493089	A:G	RAB11FIP3	RAB11FIP3	intronic	protein_coding	NA	A;G;+;A||R;ALU;-;SINE/AluSz6;intronic;RAB11FIP3;-;-;intronic;RAB11FIP3;-;-;intronic;RAB11FIP3;-;-;-;6;3;3	Name=AluSz6	5
chr16:493172	A:G	RAB11FIP3	RAB11FIP3	intronic	protein_coding	NA	A;G;+;A||R;ALU;-;SINE/AluSz6;intronic;RAB11FIP3;-;-;intronic;RAB11FIP3;-;-;intronic;RAB11FIP3;-;-;-;40;19;25	Name=AluSz6	4
chr16:494163	A:G	RAB11FIP3	RAB11FIP3	intronic	protein_coding	NA	A;G;+;R;ALU;-;SINE/AluYc;intronic;RAB11FIP3;-;-;intronic;RAB11FIP3;-;-;intronic;RAB11FIP3;-;-;265;16;83;18;25	Name=AluYc	2
chr16:494165	A:G	RAB11FIP3	RAB11FIP3	intronic	protein_coding	NA	A;G;+;R;ALU;-;SINE/AluYc;intronic;RAB11FIP3;-;-;intronic;RAB11FIP3;-;-;intronic;RAB11FIP3;-;-;265;16;126;23;32	Name=AluYc	2
chr16:494398	A:G	RAB11FIP3	RAB11FIP3	intronic	protein_coding	NA	A;G;+;R;ALU;-;SINE/AluY;intronic;RAB11FIP3;-;-;intronic;RAB11FIP3;-;-;intronic;RAB11FIP3;-;-;586;322;68;18;26	Name=AluY	2
chr16:56477007	T:C	OGFOD1	OGFOD1	UTR3	protein_coding	NA	.	Name=AluSp	14
chr16:58505094	A:G	NDRG4	NDRG4	intronic	protein_coding	NA	A;G;+;R;ALU;-;SINE/AluY;intronic;NDRG4;-;-;intronic;NDRG4;-;-;intronic;NDRG4;-;-;-;95;12;20	Name=AluY	3
chr16:58505765	A:G	NDRG4	NDRG4	intronic	protein_coding	NA	.	Name=AluSx	2
chr16:58505851	A:G	NDRG4	NDRG4	intronic	protein_coding	NA	A;G;+;A||R;ALU;-;SINE/AluSx;intronic;NDRG4;-;-;intronic;NDRG4;-;-;intronic;NDRG4;-;-;-;44;9;12	Name=AluSx	2
chr16:58505856	A:G	NDRG4	NDRG4	intronic	protein_coding	NA	A;G;+;A||R;ALU;-;SINE/AluSx;intronic;NDRG4;-;-;intronic;NDRG4;-;-;intronic;NDRG4;-;-;-;54;11;14	Name=AluSx	2
chr16:58505919	A:G	NDRG4	NDRG4	intronic	protein_coding	NA	A;G;+;A||R;ALU;-;SINE/AluSx;intronic;NDRG4;-;-;intronic;NDRG4;-;-;intronic;NDRG4;-;-;-;30;12;15	Name=AluSx	2
chr16:597503	A:G	RAB40C	RAB40C	intronic	protein_coding	NA	A;G;+;R;ALU;-;SINE/AluSz6;intronic;RAB40C;-;-;intronic;RAB40C;-;-;intronic;RAB40C;-;-;-;96;15;24	Name=AluSz6	5
chr16:597507	A:G	RAB40C	RAB40C	intronic	protein_coding	NA	A;G;+;A||R;ALU;-;SINE/AluSz6;intronic;RAB40C;-;-;intronic;RAB40C;-;-;intronic;RAB40C;-;-;-;108;15;25	Name=AluSz6	5
chr16:597587	A:G	RAB40C	RAB40C	intronic	protein_coding	NA	A;G;+;A||R;ALU;-;SINE/AluSz6;intronic;RAB40C;-;-;intronic;RAB40C;-;-;intronic;RAB40C;-;-;-;104;14;24	Name=AluSz6	4
chr16:597616	A:G	RAB40C	RAB40C	intronic	protein_coding	NEU	A;G;+;A||R;ALU;-;SINE/AluSz6;intronic;RAB40C;-;-;intronic;RAB40C;-;-;intronic;RAB40C;-;-;-;134;16;25	Name=AluSz6	4
chr16:597636	A:G	RAB40C	RAB40C	intronic	protein_coding	NA	A;G;+;A||R;ALU;-;SINE/AluSz6;intronic;RAB40C;-;-;intronic;RAB40C;-;-;intronic;RAB40C;-;-;-;47;8;14	Name=AluSz6	2
chr16:601999	A:G	RAB40C	RAB40C	intronic	protein_coding	NA	A;G;+;R;ALU;-;SINE/AluSg;intronic;RAB40C;-;-;intronic;RAB40C;-;-;intronic;RAB40C;-;-;-;65;11;22	Name=AluSq	2
chr16:602083	A:G	RAB40C	RAB40C	intronic	protein_coding	NA	.	Name=AluSq	2
chr16:602388	A:G	RAB40C	RAB40C	intronic	protein_coding	NA	A;G;+;A||R;ALU;-;SINE/AluJb;intronic;RAB40C;-;-;intronic;RAB40C;-;-;intronic;RAB40C;-;-;-;89;17;29	Name=AluJo	4
chr16:602389	A:G	RAB40C	RAB40C	intronic	protein_coding	NA	A;G;+;R;ALU;-;SINE/AluJb;intronic;RAB40C;-;-;intronic;RAB40C;-;-;intronic;RAB40C;-;-;-;93;15;26	Name=AluJo	4
chr16:602494	A:G	RAB40C	RAB40C	intronic	protein_coding	NA	A;G;+;R;ALU;-;SINE/AluSq10;intronic;RAB40C;-;-;intronic;RAB40C;-;-;intronic;RAB40C;-;-;-;62;16;24	Name=AluSq10	4
chr16:602558	A:G	RAB40C	RAB40C	intronic	protein_coding	NA	A;G;+;A||R;ALU;-;SINE/AluSq10;intronic;RAB40C;-;-;intronic;RAB40C;-;-;intronic;RAB40C;-;-;-;58;10;15	Name=AluSq10	2
chr16:602568	A:G	RAB40C	RAB40C	intronic	protein_coding	NA	A;G;+;A||R;ALU;-;SINE/AluSq10;intronic;RAB40C;-;-;intronic;RAB40C;-;-;intronic;RAB40C;-;-;-;51;10;16	Name=AluSq10	4
chr16:602574	A:G	RAB40C	RAB40C	intronic	protein_coding	NA	A;G;+;R;ALU;-;SINE/AluSq10;intronic;RAB40C;-;-;intronic;RAB40C;-;-;intronic;RAB40C;-;-;-;16;4;6	Name=AluSq10	2
chr16:604123	A:G	RAB40C	RAB40C	intronic	protein_coding	NA	A;G;+;A||R;ALU;-;SINE/AluJr;intronic;RAB40C;-;-;intronic;RAB40C;-;-;intronic;RAB40C;-;-;-;76;15;25	Name=AluJb	5
chr16:604128	A:G	RAB40C	RAB40C	intronic	protein_coding	NEU-GLU	A;G;+;R;ALU;-;SINE/AluJr;intronic;RAB40C;-;-;intronic;RAB40C;-;-;intronic;RAB40C;-;-;-;44;9;16	Name=AluJb	5
chr16:605013	A:G	RAB40C	RAB40C	intronic	protein_coding	NA	A;G;+;A||R||D;ALU;rs540050983;SINE/AluSz;intronic;RAB40C;-;-;intronic;RAB40C;-;-;intronic;RAB40C;-;-;-;76;13;18	Name=AluSz	4
chr16:605110	A:G	RAB40C	RAB40C	intronic	protein_coding	NEU	A;G;+;A||R;ALU;-;SINE/AluJb;intronic;RAB40C;-;-;intronic;RAB40C;-;-;intronic;RAB40C;-;-;-;86;13;23	Name=AluJo	3
chr16:615700	A:G	RAB40C	RAB40C	intronic	protein_coding	NA	A;G;+;R;ALU;-;SINE/AluSx1;intronic;RAB40C;-;-;intronic;RAB40C;-;-;intronic;RAB40C;-;-;-;56;13;19	Name=AluSx1	3
chr16:615752	A:G	RAB40C	RAB40C	intronic	protein_coding	NA	A;G;+;A||R;ALU;-;SINE/AluSx1;intronic;RAB40C;-;-;intronic;RAB40C;-;-;intronic;RAB40C;-;-;-;99;21;31	Name=AluSx1	3
chr16:618413	A:G	RAB40C	RAB40C	intronic	protein_coding	NA	A;G;+;A||R;ALU;-;SINE/AluSx;intronic;RAB40C;-;-;intronic;RAB40C;-;-;intronic;RAB40C;-;-;-;163;20;32	Name=AluSx3	3
chr16:618429	A:G	RAB40C	RAB40C	intronic	protein_coding	NA	A;G;+;A;ALU;-;SINE/AluSx;intronic;RAB40C;-;-;intronic;RAB40C;-;-;intronic;RAB40C;-;-;-;94;15;23	Name=AluSx3	2
chr16:618451	A:G	RAB40C	RAB40C	intronic	protein_coding	NA	.	Name=AluSx3	2
chr16:618469	A:G	RAB40C	RAB40C	intronic	protein_coding	NA	A;G;+;A||R;ALU;-;SINE/AluSx;intronic;RAB40C;-;-;intronic;RAB40C;-;-;intronic;RAB40C;-;-;-;73;12;20	Name=AluSx3	3
chr16:66888161	A:G	PDP2	PDP2	UTR3	protein_coding	NA	A;G;+;R;ALU;-;SINE/AluJb;ncRNA_intronic;RP11-61A14.2;-;-;UTR3;PDP2;-;-;UTR3;PDP2;-;-;-;334;27;45	Name=AluJb	3
chr16:67493667	T:C	AGRP	AGRP	intergenic	protein_coding	NA	A;G;+;A||R;ALU;-;SINE/AluSp;intergenic;RP11-297D21.4||FAM65A;-;-;intergenic;AGRP||LOC100505942;-;-;intergenic;AGRP||FAM65A;-;-;-;36;14;18	Name=AluSp	3
chr16:67532004	A:G	RIPOR1	RIPOR1	intronic	protein_coding	NEU	A;G;+;A||R;ALU;-;SINE/AluY;intronic;FAM65A;-;-;intronic;FAM65A;-;-;intronic;FAM65A;-;-;-;44;16;23	Name=AluY	9
chr16:67532009	A:G	RIPOR1	RIPOR1	intronic	protein_coding	NA	A;G;+;R;ALU;-;SINE/AluY;intronic;FAM65A;-;-;intronic;FAM65A;-;-;intronic;FAM65A;-;-;-;100;20;32	Name=AluY	5
chr16:67532151	A:G	RIPOR1	RIPOR1	intronic	protein_coding	NA	A;G;+;A;ALU;-;SINE/AluY;intronic;FAM65A;-;-;intronic;FAM65A;-;-;intronic;FAM65A;-;-;-;76;15;27	Name=AluY	6
chr16:67532300	A:G	RIPOR1	RIPOR1	intronic	protein_coding	NA	A;G;+;A||R;ALU;-;SINE/AluJo;intronic;FAM65A;-;-;intronic;FAM65A;-;-;intronic;FAM65A;-;-;-;77;18;27	Name=AluJo	5
chr16:67532329	A:G	RIPOR1	RIPOR1	intronic	protein_coding	NA	A;G;+;A||R;ALU;-;SINE/AluJo;intronic;FAM65A;-;-;intronic;FAM65A;-;-;intronic;FAM65A;-;-;-;132;22;38	Name=AluJo	7
chr16:68581501	A:G	ZFP90	ZFP90	intergenic	protein_coding	NA	A;G;+;A||R;ALU;-;SINE/AluSx1;ncRNA_intronic;RP11-615I2.1;-;-;intergenic;ZFP90||CDH3;-;-;intergenic;ZFP90||CDH3;-;-;-;22;4;11	Name=AluSx1	6
chr16:68582411	A:G	ZFP90	ZFP90	intergenic	protein_coding	NEU	A;G;+;A||R;ALU;-;SINE/AluJb;ncRNA_intronic;RP11-615I2.1;-;-;intergenic;ZFP90||CDH3;-;-;intergenic;ZFP90||CDH3;-;-;-;34;4;10	Name=AluJb	5
chr16:69327244	A:G	PDF	PDF	UTR3	protein_coding	NA	T;C;-;A||R;ALU;-;SINE/AluSx1;UTR3;COG8;-;-;intergenic;VPS4A||COG8;-;-;intergenic;VPS4A||PDF;-;-;-;181;24;44	Name=AluSx1	14
chr16:69327253	A:G	PDF	PDF	UTR3	protein_coding	NA	T;C;-;A||R||D;ALU;-;SINE/AluSx1;UTR3;COG8;-;-;intergenic;VPS4A||COG8;-;-;intergenic;VPS4A||PDF;-;-;-;168;23;40	Name=AluSx1	12
chr16:69327361	A:G	PDF	PDF	UTR3	protein_coding	NA	T;C;-;A||R;ALU;-;SINE/AluSx1;UTR3;COG8;-;-;intergenic;VPS4A||COG8;-;-;intergenic;VPS4A||PDF;-;-;-;142;24;40	Name=AluSx1	2
chr16:69327386	A:G	PDF	PDF	UTR3	protein_coding	NA	T;C;-;A||R||D;ALU;-;SINE/AluSx1;UTR3;COG8;-;-;intergenic;VPS4A||COG8;-;-;intergenic;VPS4A||PDF;-;-;-;386;28;49	Name=AluSx1	15
chr16:69327395	A:G	PDF	PDF	UTR3	protein_coding	NA	T;C;-;A||R||D;ALU;-;SINE/AluSx1;UTR3;COG8;-;-;intergenic;VPS4A||COG8;-;-;intergenic;VPS4A||PDF;-;-;-;312;29;50	Name=AluSx1	12
chr16:69327440	A:G	PDF	PDF	UTR3	protein_coding	NA	T;C;-;A||R||D;ALU;-;SINE/AluSx1;UTR3;COG8;-;-;intergenic;VPS4A||COG8;-;-;intergenic;VPS4A||PDF;-;-;-;365;30;50	Name=AluSx1	8
chr16:69328051	A:G	PDF	PDF	UTR3	protein_coding	NA	T;C;-;A||R;ALU;-;SINE/AluSg7;UTR3;COG8;-;-;downstream;COG8||PDF;-;-;downstream;COG8||PDF;-;-;-;292;27;49	Name=AluSg7	9
chr16:69328241	A:G	PDF	PDF	UTR3	protein_coding	NA	T;C;-;A||R;ALU;-;SINE/AluSg7;UTR3;COG8;-;-;downstream;COG8||PDF;-;-;downstream;COG8||PDF;-;-;-;343;29;51	Name=AluSg7	11
chr16:69988923	A:G	PDXDC2P-NPIPB14P	PDXDC2P-NPIPB14P	ncRNA	lncRNA	NA	T;C;-;R;ALU;-;SINE/AluSp;ncRNA_intronic;PDXDC2P||RP11-419C5.2;-;-;ncRNA_intronic;PDXDC2P;-;-;intronic;CLEC18C||PDXDC2P;-;-;-;489;29;45	Name=AluSp	5
chr16:70117835	A:G	PDPR	PDPR	intronic	protein_coding	NA	A;G;+;A||R||D;ALU;-;SINE/AluSx;intronic;PDPR;-;-;intronic;PDPR;-;-;intronic;CLEC18C||PDPR;-;-;-;201;25;36	Name=AluSx	3
chr16:70118048	A:G	PDPR	PDPR	intronic	protein_coding	NEU	A;G;+;A||R||D;ALU;-;SINE/AluSx;intronic;PDPR;-;-;intronic;PDPR;-;-;intronic;CLEC18C||PDPR;-;-;-;72;21;28	Name=AluSx	3
chr16:70361782	A:G	DDX19A	DDX19A	intronic	protein_coding	NA	A;G;+;R;ALU;-;SINE/AluSx;intronic;DDX19A||RP11-529K1.3;-;-;intronic;DDX19A;-;-;intronic;DDX19A;-;-;-;155;23;33	Name=AluSx	3
chr16:70363406	A:G	DDX19A	DDX19A	intronic	protein_coding	NA	A;G;+;R;ALU;-;SINE/AluSg;intronic;DDX19A||RP11-529K1.3;-;-;intronic;DDX19A;-;-;intronic;DDX19A;-;-;-;131;20;31	Name=AluSg	3
chr16:70363946	A:G	DDX19A	DDX19A	intronic	protein_coding	NA	A;G;+;R||D;ALU;-;SINE/AluY;intronic;DDX19A||RP11-529K1.3;-;-;intronic;DDX19A;-;-;intronic;DDX19A;-;-;-;110;18;29	Name=AluY	3
chr16:71926027	A:G	IST1	IST1	intronic	protein_coding	NA	A;G;+;A||R;ALU;-;SINE/AluSx1;intronic;IST1;-;-;intronic;IST1;-;-;intronic;IST1;-;-;-;902;30;52	Name=AluSx1	5
chr16:71926057	A:G	IST1	IST1	intronic	protein_coding	NA	A;G;+;A||R;ALU;-;SINE/AluSx1;intronic;IST1;-;-;intronic;IST1;-;-;intronic;IST1;-;-;-;1300;30;54	Name=AluSx1	7
chr16:74310502	T:C	PSMD7	PSMD7	intergenic	protein_coding	NA	T;C;-;A||R;ALU;-;SINE/AluJb;ncRNA_intronic;AC009120.6;-;-;intergenic;PSMD7||LOC283922;-;-;intergenic;PSMD7||LOC283922;-;-;-;322;29;46	Name=AluJb	8
chr16:74312125	T:C	PSMD7	PSMD7	intergenic	protein_coding	NA	T;C;-;R;ALU;-;SINE/AluSz;ncRNA_intronic;AC009120.6;-;-;intergenic;PSMD7||LOC283922;-;-;intergenic;PSMD7||LOC283922;-;-;-;529;29;47	Name=AluSz	9
chr16:74312556	T:C	PSMD7	PSMD7	intergenic	protein_coding	NEU	.	Name=AluJo	9
chr16:75257732	A:G	BCAR1	BCAR1	intronic	protein_coding	NEU-GABA-GLU	T;C;-;A||R;ALU;-;SINE/AluJb;intronic;BCAR1;-;-;intronic;BCAR1;-;-;intronic;BCAR1;-;-;-;20;7;9	Name=AluJb	3
chr16:75259439	A:G	BCAR1	BCAR1	intronic	protein_coding	NA	T;C;-;A||R;REP;-;SINE/FLAM_A;intronic;BCAR1;-;-;intronic;BCAR1;-;-;intronic;BCAR1;-;-;-;26;8;10	Name=FLAM_C	4
chr16:75475000	A:G	CHST6	CHST6	UTR3	protein_coding	NA	T;C;-;A||R;ALU;-;SINE/AluSz;upstream;RP11-77K12.4;-;-;UTR3;CHST6;-;-;UTR3;CHST6;-;-;-;162;14;31	Name=AluSz	9
chr16:75475908	A:G	CHST6	CHST6	UTR3	protein_coding	NA	T;C;-;A||R;ALU;-;SINE/AluSz;ncRNA_exonic;RP11-77K12.4;-;-;UTR3;CHST6;-;-;UTR3;CHST6;-;-;-;155;14;30	Name=AluSz	13
chr16:75475978	A:G	CHST6	CHST6	UTR3	protein_coding	NA	T;C;-;A;ALU;-;SINE/AluSz;ncRNA_exonic;RP11-77K12.4;-;-;UTR3;CHST6;-;-;UTR3;CHST6;-;-;-;88;11;25	Name=AluSz	9
chr16:75476010	A:G	CHST6	CHST6	UTR3	protein_coding	NA	T;C;-;A||R;ALU;-;SINE/AluSz;ncRNA_exonic;RP11-77K12.4;-;-;UTR3;CHST6;-;-;UTR3;CHST6;-;-;-;53;10;20	Name=AluSz	11
chr16:75476074	A:G	CHST6	CHST6	UTR3	protein_coding	NA	T;C;-;R;ALU;-;SINE/AluSz;ncRNA_exonic;RP11-77K12.4;-;-;UTR3;CHST6;-;-;UTR3;CHST6;-;-;-;41;5;16	Name=AluSz	5
chr16:75476103	A:G	CHST6	CHST6	UTR3	protein_coding	NA	T;C;-;R;ALU;-;SINE/AluSz;ncRNA_exonic;RP11-77K12.4;-;-;UTR3;CHST6;-;-;UTR3;CHST6;-;-;-;108;9;24	Name=AluSz	7
chr16:75476349	A:G	CHST6	CHST6	UTR3	protein_coding	NA	T;C;-;A||R;ALU;-;SINE/AluSz;ncRNA_intronic;RP11-77K12.4;-;-;UTR3;CHST6;-;-;UTR3;CHST6;-;-;-;35;6;17	Name=AluSz	5
chr16:75476429	A:G	CHST6	CHST6	UTR3	protein_coding	NA	T;C;-;A||R;ALU;-;SINE/AluSz;ncRNA_intronic;RP11-77K12.4;-;-;UTR3;CHST6;-;-;UTR3;CHST6;-;-;-;49;9;18	Name=AluSz	7
chr16:75476451	A:G	CHST6	CHST6	UTR3	protein_coding	NA	T;C;-;A||R;ALU;-;SINE/AluSz;ncRNA_intronic;RP11-77K12.4;-;-;UTR3;CHST6;-;-;UTR3;CHST6;-;-;-;40;7;13	Name=AluSz	6
chr16:75476882	A:G	CHST6	CHST6	UTR3	protein_coding	NA	T;C;-;A||R;ALU;rs551339110;SINE/AluSx;ncRNA_intronic;RP11-77K12.4;-;-;UTR3;CHST6;-;-;UTR3;CHST6;-;-;-;52;9;20	Name=AluSx	10
chr16:75476883	A:G	CHST6	CHST6	UTR3	protein_coding	NA	T;C;-;A||R;ALU;rs571537815;SINE/AluSx;ncRNA_intronic;RP11-77K12.4;-;-;UTR3;CHST6;-;-;UTR3;CHST6;-;-;-;28;6;12	Name=AluSx	6
chr16:75476893	A:G	CHST6	CHST6	UTR3	protein_coding	NA	T;C;-;A||R;ALU;-;SINE/AluSx;ncRNA_intronic;RP11-77K12.4;-;-;UTR3;CHST6;-;-;UTR3;CHST6;-;-;-;57;9;22	Name=AluSx	11
chr16:75476905	A:G	CHST6	CHST6	UTR3	protein_coding	NA	T;C;-;A;ALU;-;SINE/AluSx;ncRNA_intronic;RP11-77K12.4;-;-;UTR3;CHST6;-;-;UTR3;CHST6;-;-;-;51;8;18	Name=AluSx	6
chr16:75476917	A:G	CHST6	CHST6	UTR3	protein_coding	NA	T;C;-;A;ALU;-;SINE/AluSx;ncRNA_intronic;RP11-77K12.4;-;-;UTR3;CHST6;-;-;UTR3;CHST6;-;-;-;103;12;26	Name=AluSx	13
chr16:75476922	A:G	CHST6	CHST6	UTR3	protein_coding	NA	T;C;-;R;ALU;-;SINE/AluSx;ncRNA_intronic;RP11-77K12.4;-;-;UTR3;CHST6;-;-;UTR3;CHST6;-;-;-;0;0;0	Name=AluSx	12
chr16:75476962	A:G	CHST6	CHST6	UTR3	protein_coding	NA	T;C;-;A||R;ALU;rs754189816;SINE/AluSx;ncRNA_intronic;RP11-77K12.4;-;-;UTR3;CHST6;-;-;UTR3;CHST6;-;-;-;70;8;21	Name=AluSx	7
chr16:85032413	A:G	KIAA0513	KIAA0513	intronic	protein_coding	NA	A;G;+;A;ALU;-;SINE/AluSz;intronic;KIAA0513;-;-;intronic;KIAA0513;-;-;intronic;KIAA0513;-;-;-;9;3;5	Name=AluSz	4
chr16:87342300	A:G	FBXO31	FBXO31	intronic	protein_coding	NA	T;C;-;A||R;ALU;-;SINE/AluJr;intronic;FBXO31;-;-;intronic;FBXO31;-;-;intronic;FBXO31;-;-;-;75;14;18	Name=AluJr	2
chr16:87342322	A:G	FBXO31	FBXO31	intronic	protein_coding	NA	T;C;-;A;ALU;-;SINE/AluJr;intronic;FBXO31;-;-;intronic;FBXO31;-;-;intronic;FBXO31;-;-;-;55;11;17	Name=AluJr	2
chr16:88718732	T:C	PIEZO1	PIEZO1	intronic	protein_coding	NA	A;G;+;R;ALU;-;SINE/AluJr;ncRNA_exonic;RP5-1142A6.9;-;-;intronic;PIEZO1;-;-;UTR5;PIEZO1;-;-;-;219;29;49	Name=AluJr	2
chr16:89517830	A:G	SPG7	SPG7	intronic	protein_coding	NA	A;G;+;A||R;ALU;-;SINE/AluY;intronic;SPG7;-;-;intronic;SPG7;-;-;intronic;SPG7;-;-;-;425;29;42	Name=AluY	3
chr16:89950260	A:G	DEF8	DEF8	other	protein_coding	NA	A;G;+;R||D;NONREP;-;-/-;UTR5;DEF8;-;-;UTR5;DEF8;-;-;UTR5;DEF8;-;-;-;139;21;41	.	5
chr16:89950306	A:G	DEF8	DEF8	other	protein_coding	NA	A;G;+;A||R||D;NONREP;-;-/-;UTR5;DEF8;-;-;UTR5;DEF8;-;-;UTR5;DEF8;-;-;-;88;17;30	.	4
chr16:89950331	A:G	DEF8	DEF8	intronic	protein_coding	NA	A;G;+;A||R||D;NONREP;-;-/-;intronic;DEF8;-;-;intronic;DEF8;-;-;intronic;DEF8;-;-;-;139;25;35	.	5
chr16:89950351	A:G	DEF8	DEF8	intronic	protein_coding	NA	A;G;+;A||R;NONREP;-;-/-;intronic;DEF8;-;-;intronic;DEF8;-;-;intronic;DEF8;-;-;-;100;17;25	.	3
chr16:94564	A:G	NPRL3	NPRL3	intronic	protein_coding	NA	T;C;-;A||R;ALU;-;SINE/AluJb;intronic;NPRL3;-;-;intronic;NPRL3;-;-;intronic;NPRL3;-;-;-;438;29;46	Name=AluJb	4
chr16:1752646	A:G	MAPK8IP3	MAPK8IP3	intronic	protein_coding	NA	A;G;+;R;ALU;-;SINE/AluJo;intronic;MAPK8IP3;-;-;intronic;MAPK8IP3;-;-;intronic;MAPK8IP3;-;-;-;182;24;36	Name=AluJo	4
chr16:22274861	A:G	EEF2K	EEF2K	intronic	protein_coding	NA	A;G;+;A||R;ALU;-;SINE/AluJr;intronic;EEF2K;-;-;intronic;EEF2K;-;-;intronic;EEF2K;-;-;-;267;26;37	Name=AluJr	4
chr16:22408454	T:C	MFSD13B	MFSD13B	intergenic	lncRNA	NA	T;C;-;A||R;ALU;-;SINE/AluJo;intergenic;RP11-21M24.2||RRN3P3;-;-;intergenic;CDR2||RRN3P3;-;-;intergenic;CDR2||RRN3P3;-;-;-;109;20;33	Name=AluJo	6
chr16:22422465	A:G	RRN3P3	RRN3P3	ncRNA	lncRNA	NA	T;C;-;A||R;ALU;-;SINE/AluSz;ncRNA_intronic;RRN3P3;-;-;ncRNA_intronic;RRN3P3;-;-;ncRNA_intronic;RRN3P3;-;-;-;377;29;47	Name=AluSz	5
chr16:22422472	A:G	RRN3P3	RRN3P3	ncRNA	lncRNA	NA	T;C;-;R;ALU;-;SINE/AluSz;ncRNA_intronic;RRN3P3;-;-;ncRNA_intronic;RRN3P3;-;-;ncRNA_intronic;RRN3P3;-;-;-;256;25;41	Name=AluSz	5
chr16:22423195	A:G	RRN3P3	RRN3P3	ncRNA	lncRNA	NA	T;C;-;A||R;ALU;-;SINE/AluY;ncRNA_intronic;RRN3P3;-;-;ncRNA_intronic;RRN3P3;-;-;ncRNA_intronic;RRN3P3;-;-;-;423;30;48	Name=AluY	5
chr16:2259066	A:G	RNPS1	RNPS1	intronic	protein_coding	NA	.	Name=AluSq2	2
chr16:2261030	A:G	RNPS1	RNPS1	intronic	protein_coding	NA	T;C;-;A||R;ALU;-;SINE/AluY;intronic;AC009065.1||RNPS1;-;-;intronic;RNPS1;-;-;intronic;RNPS1;-;-;-;313;28;43	Name=AluY	2
chr16:2306249	A:G	ABCA3	ABCA3	intronic	protein_coding	NA	T;C;-;A||R;ALU;-;SINE/AluJr;intronic;ABCA3;-;-;intronic;ABCA3;-;-;intronic;ABCA3;-;-;-;130;10;19	Name=AluJr	2
chr16:2900306	A:G	FLYWCH2	FLYWCH2	intergenic	protein_coding	NA	A;G;+;A;ALU;-;SINE/AluSx;downstream;FLYWCH2;-;-;downstream;FLYWCH2;-;-;downstream;FLYWCH2;-;-;-;28;4;11	Name=AluSx	3
chr16:2900337	A:G	FLYWCH2	FLYWCH2	intergenic	protein_coding	NA	A;G;+;A||R;ALU;-;SINE/AluSx;downstream;FLYWCH2;-;-;downstream;FLYWCH2;-;-;downstream;FLYWCH2;-;-;-;29;8;15	Name=AluSx	3
chr16:30070958	A:G	ALDOA	ALDOA	UTR3	protein_coding	NA	A;G;+;A||R;ALU;-;SINE/AluSz;downstream;ALDOA;-;-;downstream;ALDOA;-;-;downstream;ALDOA;-;-;-;121;13;28	Name=AluSx	4
chr16:30071384	A:G	ALDOA	ALDOA	UTR3	protein_coding	NA	A;G;+;A||R;ALU;-;SINE/AluSq2;downstream;ALDOA;-;-;downstream;ALDOA;-;-;downstream;ALDOA;-;-;-;155;17;33	Name=AluSq2	3
chr16:30071434	A:G	ALDOA	ALDOA	UTR3	protein_coding	NA	A;G;+;A||R;ALU;-;SINE/AluSq2;intergenic;ALDOA||PPP4C;-;-;intergenic;ALDOA||PPP4C;-;-;intergenic;ALDOA||PPP4C;-;-;-;174;15;32	Name=AluSq2	3
chr16:30582028	A:G	ZNF785	ZNF785	UTR3	protein_coding	NA	T;C;-;A||R||D;ALU;-;SINE/AluSg7;ncRNA_exonic;AC002310.7;-;-;UTR3;ZNF785;-;-;UTR3;ZNF785;-;-;-;176;24;38	Name=AluSg7	4
chr16:31124606	A:G	KAT8	KAT8	intronic	protein_coding	NA	A;G;+;R;ALU;-;SINE/AluSx3;intronic;KAT8;-;-;intronic;KAT8;-;-;intronic;KAT8;-;-;-;506;29;51	Name=AluSx3	4
chr16:48358613	A:G	LONP2	LONP2	intronic	protein_coding	NA	A;G;+;A||R;ALU;-;SINE/AluJr;intergenic;LONP2||SIAH1;-;-;ncRNA_intronic;LOC100507577||MIR5095||MIR548AE2;-;-;ncRNA_intronic;LOC100507577||MIR548AE2;-;-;-;31;12;18	Name=AluJr	2
chr16:597660	A:G	RAB40C	RAB40C	intronic	protein_coding	NA	A;G;+;A||R;ALU;-;SINE/AluSz6;intronic;RAB40C;-;-;intronic;RAB40C;-;-;intronic;RAB40C;-;-;-;54;12;19	Name=AluSz6	2
chr16:67492917	T:C	AGRP	AGRP	intergenic	protein_coding	NA	A;G;+;A||R;ALU;-;SINE/AluJo;intergenic;RP11-297D21.4||FAM65A;-;-;intergenic;AGRP||LOC100505942;-;-;intergenic;AGRP||FAM65A;-;-;-;48;19;24	Name=AluJo	4
chr16:67492922	T:C	AGRP	AGRP	intergenic	protein_coding	NA	A;G;+;A||R;ALU;-;SINE/AluJo;intergenic;RP11-297D21.4||FAM65A;-;-;intergenic;AGRP||LOC100505942;-;-;intergenic;AGRP||FAM65A;-;-;-;66;19;25	Name=AluJo	4
chr16:69328227	A:G	PDF	PDF	UTR3	protein_coding	NA	T;C;-;A||R||D;ALU;-;SINE/AluSg7;UTR3;COG8;-;-;downstream;COG8||PDF;-;-;downstream;COG8||PDF;-;-;-;238;28;46	Name=AluSg7	4
chr16:71926081	A:G	IST1	IST1	intronic	protein_coding	NA	A;G;+;A||R;ALU;-;SINE/AluSx1;intronic;IST1;-;-;intronic;IST1;-;-;intronic;IST1;-;-;-;1020;30;53	Name=AluSx1	4
chr16:75474543	A:G	CHST6	CHST6	UTR3	protein_coding	NA	T;C;-;R;ALU;-;SINE/AluJb;intergenic;TMEM170A||RP11-77K12.4;-;-;UTR3;CHST6;-;-;UTR3;CHST6;-;-;-;195;15;33	Name=AluJb	8
chr16:75476084	A:G	CHST6	CHST6	UTR3	protein_coding	NA	T;C;-;A||R;ALU;-;SINE/AluSz;ncRNA_exonic;RP11-77K12.4;-;-;UTR3;CHST6;-;-;UTR3;CHST6;-;-;-;51;7;18	Name=AluSz	5
chr16:75476142	A:G	CHST6	CHST6	UTR3	protein_coding	NA	.	Name=AluSz	5
chr16:75476921	A:G	CHST6	CHST6	UTR3	protein_coding	NA	T;C;-;A||R;ALU;-;SINE/AluSx;ncRNA_intronic;RP11-77K12.4;-;-;UTR3;CHST6;-;-;UTR3;CHST6;-;-;-;1;1;1	Name=AluSx	6
chr16:75476948	A:G	CHST6	CHST6	UTR3	protein_coding	NA	T;C;-;A;ALU;-;SINE/AluSx;ncRNA_intronic;RP11-77K12.4;-;-;UTR3;CHST6;-;-;UTR3;CHST6;-;-;-;40;8;18	Name=AluSx	6
chr16:75477011	A:G	CHST6	CHST6	UTR3	protein_coding	NA	T;C;-;A;ALU;-;SINE/AluSx;ncRNA_intronic;RP11-77K12.4;-;-;UTR3;CHST6;-;-;UTR3;CHST6;-;-;-;101;12;27	Name=AluSx	7
chr16:78119728	A:G	WWOX	WWOX	intronic	protein_coding	NA	A;G;+;A||R;REP;-;SINE/FLAM_C;intronic;WWOX;-;-;intronic;WWOX;-;-;intronic;WWOX;-;-;-;342;29;50	Name=FLAM_C	12
chr16:87341967	A:G	FBXO31	FBXO31	intronic	protein_coding	NA	T;C;-;A||R;ALU;-;SINE/AluJo;intronic;FBXO31;-;-;intronic;FBXO31;-;-;intronic;FBXO31;-;-;-;113;18;25	Name=FLAM_C	3
chr16:103267	A:G	NPRL3	NPRL3	intronic	protein_coding	NA	T;C;-;A||R;ALU;-;SINE/AluJb;intronic;NPRL3;-;-;intronic;NPRL3;-;-;intronic;NPRL3;-;-;-;60;17;30	Name=AluJb	8
chr16:103392	A:G	NPRL3	NPRL3	intronic	protein_coding	OLIG	T;C;-;A||R;ALU;-;SINE/AluJb;intronic;NPRL3;-;-;intronic;NPRL3;-;-;intronic;NPRL3;-;-;-;66;10;23	Name=AluJb	7
chr16:10531602	A:G	EMP2	EMP2	UTR3	protein_coding	NA	T;C;-;A||R;ALU;-;SINE/AluSx;ncRNA_intronic;RP11-27M24.1;-;-;UTR3;EMP2;-;-;UTR3;EMP2;-;-;-;1263;29;52	Name=AluSx	8
chr16:15019990	T:C	PDXDC1	PDXDC1	intronic	protein_coding	NEU	.	Name=AluY	13
chr16:15024683	T:C	PDXDC1	PDXDC1	intronic	protein_coding	NA	.	Name=AluSg	13
chr16:2129387	A:G	PKD1	PKD1	intronic	protein_coding	NA	.	Name=AluJr	4
chr16:22396453	T:C	MFSD13B	MFSD13B	ncRNA	lncRNA	NEU	T;C;-;A||R;ALU;-;SINE/AluSz;intergenic;RP11-21M24.2||RRN3P3;-;-;intergenic;CDR2||RRN3P3;-;-;intergenic;CDR2||RRN3P3;-;-;-;184;22;37	Name=AluSz	5
chr16:22399160	T:C	MFSD13B	MFSD13B	ncRNA	lncRNA	NA	T;C;-;A||R;ALU;-;SINE/AluJb;intergenic;RP11-21M24.2||RRN3P3;-;-;intergenic;CDR2||RRN3P3;-;-;intergenic;CDR2||RRN3P3;-;-;-;111;20;30	Name=AluJb	3
chr16:22400910	T:C	MFSD13B	MFSD13B	ncRNA	lncRNA	NA	T;C;-;A||R;ALU;-;SINE/AluJb;intergenic;RP11-21M24.2||RRN3P3;-;-;intergenic;CDR2||RRN3P3;-;-;intergenic;CDR2||RRN3P3;-;-;-;51;20;26	Name=AluJb	5
chr16:22417985	A:G	RRN3P3	RRN3P3	intergenic	lncRNA	NA	.	Name=AluJr	4
chr16:22421660	A:G	RRN3P3	RRN3P3	ncRNA	lncRNA	NA	T;C;-;A||R;ALU;-;SINE/AluJo;ncRNA_intronic;RRN3P3;-;-;ncRNA_intronic;RRN3P3;-;-;ncRNA_intronic;RRN3P3;-;-;-;198;25;44	Name=AluJo	11
chr16:25069175	A:G	LINC02175	LINC02175	intergenic	lncRNA	NA	A;G;+;A;ALU;-;SINE/AluJo;downstream;RP11-266L9.5;-;-;intergenic;LOC554206||LCMT1-AS1;-;-;upstream;DQ589737||DQ598207||DQ598334;-;-;-;29;10;15	Name=AluJo	6
chr16:25069267	A:G	LINC02175	LINC02175	intergenic	lncRNA	NA	.	Name=AluJo	10
chr16:28850491	A:G	SH2B1	SH2B1	intronic	protein_coding	NA	A;G;+;A;ALU;rs572049094;SINE/AluJo;intronic;SH2B1;-;-;intronic;SH2B1;-;-;intronic;NPIPL1||SH2B1;-;-;-;46;18;22	Name=AluJo	9
chr16:2900366	A:G	FLYWCH2	FLYWCH2	intergenic	protein_coding	NA	A;G;+;A||R;ALU;-;SINE/AluSx;downstream;FLYWCH2;-;-;downstream;FLYWCH2;-;-;downstream;FLYWCH2;-;-;-;63;9;19	Name=AluSx	3
chr16:29918573	A:G	KCTD13	KCTD13	intronic	protein_coding	NA	T;C;-;R;ALU;-;SINE/AluSx;intronic;KCTD13;-;-;intronic;KCTD13;-;-;intronic;KCTD13;-;-;-;134;27;43	Name=AluSx1	2
chr16:30070948	A:G	ALDOA	ALDOA	UTR3	protein_coding	NA	A;G;+;A||R;ALU;-;SINE/AluSz;downstream;ALDOA;-;-;downstream;ALDOA;-;-;downstream;ALDOA;-;-;-;191;19;40	Name=AluSx	4
chr16:31125525	A:G	KAT8	KAT8	intronic	protein_coding	NA	A;G;+;A||R;ALU;-;SINE/AluSx;intronic;KAT8;-;-;intronic;KAT8;-;-;intronic;KAT8;-;-;-;336;28;48	Name=AluSx	3
chr16:46910260	A:G	GPT2	GPT2	intronic	protein_coding	MGAS	A;G;+;A||R;ALU;-;SINE/AluSz6;intronic;GPT2;-;-;intronic;GPT2;-;-;intronic;GPT2;-;-;-;278;17;32	Name=AluSz6	15
chr16:58465697	A:G	NDRG4	NDRG4	intronic	protein_coding	NA	A;G;+;A;ALU;-;SINE/AluJr;intronic;NDRG4;-;-;intronic;NDRG4;-;-;intronic;NDRG4;-;-;-;6;1;3	Name=AluJr	2
chr16:58466078	A:G	NDRG4	NDRG4	intronic	protein_coding	NA	A;G;+;A||R;ALU;-;SINE/AluYc;intronic;NDRG4;-;-;intronic;NDRG4;-;-;intronic;NDRG4;-;-;-;9;3;5	Name=AluSz	2
chr16:597644	A:G	RAB40C	RAB40C	intronic	protein_coding	NA	A;G;+;R;ALU;-;SINE/AluSz6;intronic;RAB40C;-;-;intronic;RAB40C;-;-;intronic;RAB40C;-;-;-;37;10;14	Name=AluSz6	2
chr16:602015	A:G	RAB40C	RAB40C	intronic	protein_coding	NA	A;G;+;R;ALU;-;SINE/AluSg;intronic;RAB40C;-;-;intronic;RAB40C;-;-;intronic;RAB40C;-;-;-;52;10;21	Name=AluSq	2
chr16:608628	A:G	RAB40C	RAB40C	intronic	protein_coding	NA	A;G;+;A;ALU;-;SINE/AluSx1;intronic;RAB40C;-;-;intronic;RAB40C;-;-;intronic;RAB40C;-;-;-;76;16;27	Name=AluSx1	5
chr16:68579109	A:G	ZFP90	ZFP90	intergenic	protein_coding	NA	A;G;+;A;ALU;-;SINE/AluJr;ncRNA_intronic;RP11-615I2.1;-;-;intergenic;ZFP90||CDH3;-;-;intergenic;ZFP90||CDH3;-;-;-;34;1;8	Name=AluJr	5
chr16:68579128	A:G	ZFP90	ZFP90	intergenic	protein_coding	NA	A;G;+;R;ALU;-;SINE/AluJr;ncRNA_intronic;RP11-615I2.1;-;-;intergenic;ZFP90||CDH3;-;-;intergenic;ZFP90||CDH3;-;-;-;31;3;9	Name=AluJr	6
chr16:68580908	A:G	ZFP90	ZFP90	intergenic	protein_coding	NEU	.	Name=AluSz	3
chr16:70116816	A:G	PDPR	PDPR	intronic	protein_coding	NA	A;G;+;A||R;ALU;-;SINE/AluSx3;intronic;PDPR;-;-;intronic;PDPR;-;-;intronic;CLEC18C||PDPR;-;-;-;56;12;19	Name=AluSx	4
chr16:70377066	T:C	ST3GAL2	ST3GAL2	UTR3	protein_coding	NA	.	.	3
chr16:70377600	T:C	ST3GAL2	ST3GAL2	UTR3	protein_coding	NA	.	Name=AluSg	2
chr16:75476065	A:G	CHST6	CHST6	UTR3	protein_coding	NA	T;C;-;A||R||D;ALU;-;SINE/AluSz;ncRNA_exonic;RP11-77K12.4;-;-;UTR3;CHST6;-;-;UTR3;CHST6;-;-;-;59;8;21	Name=AluSz	6
chr16:75476920	A:G	CHST6	CHST6	UTR3	protein_coding	NA	T;C;-;A;ALU;-;SINE/AluSx;ncRNA_intronic;RP11-77K12.4;-;-;UTR3;CHST6;-;-;UTR3;CHST6;-;-;-;1;1;1	Name=AluSx	5
chr16:75476926	A:G	CHST6	CHST6	UTR3	protein_coding	NA	T;C;-;A;ALU;-;SINE/AluSx;ncRNA_intronic;RP11-77K12.4;-;-;UTR3;CHST6;-;-;UTR3;CHST6;-;-;-;54;6;18	Name=AluSx	4
chr16:85154656	T:C	LINC02139	LINC02139	intergenic	lncRNA	NA	.	Name=AluJr	2
chr16:19862655	A:G	GPRC5B	GPRC5B	intronic	protein_coding	NA	T;C;-;A||R;ALU;-;SINE/AluSz6;intronic;GPRC5B;-;-;intronic;GPRC5B;-;-;intronic;GPRC5B;-;-;-;207;22;40	Name=AluSz6	13
chr16:22417792	A:G	RRN3P3	RRN3P3	intergenic	lncRNA	NA	T;C;-;R;ALU;-;SINE/AluY;downstream;RRN3P3;-;-;intergenic;CDR2||RRN3P3;-;-;intergenic;CDR2||RRN3P3;-;-;647;566;13;6;8	Name=AluY	2
chr16:23423131	A:G	COG7	COG7	intronic	protein_coding	NEU	T;C;-;A||R;ALU;-;SINE/AluSx;intronic;COG7;-;-;intronic;COG7;-;-;intronic;COG7;-;-;-;231;26;41	Name=AluSx	4
chr16:29914646	A:G	KCTD13	KCTD13	intronic	protein_coding	OLIG	T;C;-;A||R||D;ALU;-;SINE/AluSx;intronic;KCTD13;-;-;intronic;KCTD13;-;-;intronic;KCTD13;-;-;-;498;28;50	Name=AluSx	5
chr16:29917537	A:G	KCTD13	KCTD13	intronic	protein_coding	NA	T;C;-;A||R;ALU;-;SINE/AluSg;intronic;KCTD13;-;-;intronic;KCTD13;-;-;intronic;KCTD13;-;-;-;144;24;36	Name=AluSg	4
chr16:30581986	A:G	ZNF785	ZNF785	UTR3	protein_coding	NA	T;C;-;A||R;ALU;-;SINE/AluSg7;ncRNA_exonic;AC002310.7;-;-;UTR3;ZNF785;-;-;UTR3;ZNF785;-;-;-;429;29;51	Name=AluSg7	13
chr16:58466290	A:G	NDRG4	NDRG4	intronic	protein_coding	NA	.	Name=AluSz	2
chr16:69328125	A:G	PDF	PDF	UTR3	protein_coding	NA	T;C;-;R;ALU;-;SINE/AluSg7;UTR3;COG8;-;-;downstream;COG8||PDF;-;-;downstream;COG8||PDF;-;-;-;261;28;49	Name=AluSg7	14
chr16:70363517	A:G	DDX19A	DDX19A	intronic	protein_coding	NA	A;G;+;A||R;ALU;-;SINE/AluSg;intronic;DDX19A||RP11-529K1.3;-;-;intronic;DDX19A;-;-;intronic;DDX19A;-;-;-;102;18;31	Name=AluSg	2
chr16:74312080	T:C	PSMD7	PSMD7	intergenic	protein_coding	NA	T;C;-;A||R;ALU;-;SINE/AluSz;ncRNA_intronic;AC009120.6;-;-;intergenic;PSMD7||LOC283922;-;-;intergenic;PSMD7||LOC283922;-;-;-;382;30;51	Name=AluSz	15
chr16:75476856	A:G	CHST6	CHST6	UTR3	protein_coding	NA	T;C;-;R;ALU;-;SINE/AluSx;ncRNA_intronic;RP11-77K12.4;-;-;UTR3;CHST6;-;-;UTR3;CHST6;-;-;-;17;4;8	Name=AluSx	4
chr16:75476860	A:G	CHST6	CHST6	UTR3	protein_coding	NA	.	Name=AluSx	4
chr16:75476947	A:G	CHST6	CHST6	UTR3	protein_coding	NA	.	Name=AluSx	11
chr16:75592464	A:G	ADAT1	ADAT1	intergenic	protein_coding	NA	T;C;-;R;ALU;-;SINE/AluSp;ncRNA_intronic;RP11-77K12.8;-;-;intergenic;GABARAPL2||ADAT1;-;-;intergenic;GABARAPL2||ADAT1;-;-;-;100;17;33	Name=AluSp	3
chr16:103992	A:G	NPRL3	NPRL3	intronic	protein_coding	NA	T;C;-;A||R;ALU;-;SINE/AluSp;intronic;NPRL3;-;-;intronic;NPRL3;-;-;intronic;NPRL3;-;-;-;79;17;32	Name=AluSp	4
chr16:14978923	T:C	PDXDC1	PDXDC1	intronic	protein_coding	NEU-GABA-GLU	.	Name=MER20	14
chr16:15020000	T:C	PDXDC1	PDXDC1	intronic	protein_coding	NA	.	Name=AluY	11
chr16:15024601	T:C	PDXDC1	PDXDC1	intronic	protein_coding	NA	.	Name=AluSg	13
chr16:19702254	A:G	KNOP1	KNOP1	UTR3	protein_coding	NA	T;C;-;A||R;ALU;-;SINE/AluSp;intergenic;C16orf62||KNOP1;-;-;intergenic;C16orf62||KNOP1;-;-;intergenic;C16orf62||KNOP1;-;-;-;598;28;52	Name=AluSp	3
chr16:19863622	A:G	GPRC5B	GPRC5B	intronic	protein_coding	OLIG	T;C;-;R;ALU;-;SINE/AluSz;intronic;GPRC5B;-;-;intronic;GPRC5B;-;-;intronic;GPRC5B;-;-;-;184;18;33	Name=AluSz	12
chr16:22399732	T:C	MFSD13B	MFSD13B	ncRNA	lncRNA	NA	T;C;-;A||R;ALU;-;SINE/AluJr4;intergenic;RP11-21M24.2||RRN3P3;-;-;intergenic;CDR2||RRN3P3;-;-;intergenic;CDR2||RRN3P3;-;-;-;144;21;31	Name=AluJr4	6
chr16:22399749	T:C	MFSD13B	MFSD13B	ncRNA	lncRNA	NA	T;C;-;A||R||D;ALU;-;SINE/AluJr4;intergenic;RP11-21M24.2||RRN3P3;-;-;intergenic;CDR2||RRN3P3;-;-;intergenic;CDR2||RRN3P3;-;-;-;89;14;24	Name=AluJr4	6
chr16:22399765	T:C	MFSD13B	MFSD13B	ncRNA	lncRNA	NA	T;C;-;A||R;ALU;-;SINE/AluJr4;intergenic;RP11-21M24.2||RRN3P3;-;-;intergenic;CDR2||RRN3P3;-;-;intergenic;CDR2||RRN3P3;-;-;-;148;22;35	Name=AluJr4	6
chr16:22400784	T:C	MFSD13B	MFSD13B	ncRNA	lncRNA	NEU	T;C;-;A||R;ALU;-;SINE/AluJb;intergenic;RP11-21M24.2||RRN3P3;-;-;intergenic;CDR2||RRN3P3;-;-;intergenic;CDR2||RRN3P3;-;-;-;69;19;26	Name=AluJb	5
chr16:22400811	T:C	MFSD13B	MFSD13B	ncRNA	lncRNA	NEU	T;C;-;A||R;ALU;-;SINE/AluJb;intergenic;RP11-21M24.2||RRN3P3;-;-;intergenic;CDR2||RRN3P3;-;-;intergenic;CDR2||RRN3P3;-;-;-;57;17;24	Name=AluJb	5
chr16:22406603	T:C	MFSD13B	MFSD13B	ncRNA	lncRNA	NEU-GABA-GLU	T;C;-;A||R;ALU;-;SINE/AluJo;intergenic;RP11-21M24.2||RRN3P3;-;-;intergenic;CDR2||RRN3P3;-;-;intergenic;CDR2||RRN3P3;-;-;-;20;10;14	Name=AluJo	5
chr16:22408441	T:C	MFSD13B	MFSD13B	intergenic	lncRNA	NA	T;C;-;A||R;ALU;-;SINE/AluJo;intergenic;RP11-21M24.2||RRN3P3;-;-;intergenic;CDR2||RRN3P3;-;-;intergenic;CDR2||RRN3P3;-;-;-;100;17;33	Name=AluJo	6
chr16:22417663	A:G	RRN3P3	RRN3P3	intergenic	lncRNA	NA	T;C;-;R;ALU;-;SINE/AluY;intergenic;RP11-21M24.2||RRN3P3;-;-;intergenic;CDR2||RRN3P3;-;-;intergenic;CDR2||RRN3P3;-;-;647;566;8;5;6	Name=AluY	5
chr16:22417664	A:G	RRN3P3	RRN3P3	intergenic	lncRNA	NA	T;C;-;R;ALU;-;SINE/AluY;intergenic;RP11-21M24.2||RRN3P3;-;-;intergenic;CDR2||RRN3P3;-;-;intergenic;CDR2||RRN3P3;-;-;647;566;23;11;14	Name=AluY	5
chr16:22417686	A:G	RRN3P3	RRN3P3	intergenic	lncRNA	NA	T;C;-;R;ALU;-;SINE/AluY;intergenic;RP11-21M24.2||RRN3P3;-;-;intergenic;CDR2||RRN3P3;-;-;intergenic;CDR2||RRN3P3;-;-;647;566;28;13;15	Name=AluY	3
chr16:22422438	A:G	RRN3P3	RRN3P3	ncRNA	lncRNA	NA	T;C;-;A||R;ALU;-;SINE/AluSz;ncRNA_intronic;RRN3P3;-;-;ncRNA_intronic;RRN3P3;-;-;ncRNA_intronic;RRN3P3;-;-;-;174;29;42	Name=AluSz	5
chr16:22422448	A:G	RRN3P3	RRN3P3	ncRNA	lncRNA	NA	T;C;-;R;ALU;-;SINE/AluSz;ncRNA_intronic;RRN3P3;-;-;ncRNA_intronic;RRN3P3;-;-;ncRNA_intronic;RRN3P3;-;-;-;300;29;43	Name=AluSz	5
chr16:28616424	A:G	SULT1A1	SULT1A1	intronic	protein_coding	NA	T;C;-;R;ALU;-;SINE/AluSz;intronic;SULT1A1;-;-;intronic;SULT1A1;-;-;intronic;NPIPL1||SULT1A1;-;-;-;43;8;16	Name=AluSz	7
chr16:28849173	A:G	SH2B1	SH2B1	intronic	protein_coding	NA	A;G;+;A||R;ALU;-;SINE/AluJb;intronic;SH2B1;-;-;intronic;SH2B1;-;-;intronic;NPIPL1||SH2B1;-;-;-;4;3;3	Name=AluJb	7
chr16:28854514	A:G	SH2B1	SH2B1	intronic	protein_coding	NA	A;G;+;A||R||D;ALU;-;SINE/AluJo;intronic;SH2B1;-;-;intronic;SH2B1;-;-;intronic;NPIPL1||SH2B1;-;-;-;84;20;31	Name=AluJo	5
chr16:28857021	A:G	SH2B1	SH2B1	intronic	protein_coding	NA	A;G;+;A||R;ALU;-;SINE/AluSz;intronic;SH2B1;-;-;intronic;SH2B1;-;-;intronic;NPIPL1||SH2B1;-;-;-;98;26;37	Name=AluSz	4
chr16:28859695	A:G	SH2B1	SH2B1	intronic	protein_coding	NEU-GABA-GLU	A;G;+;A;ALU;-;SINE/AluJr;intronic;SH2B1;-;-;intronic;SH2B1;-;-;intronic;NPIPL1||SH2B1;-;-;-;77;21;31	Name=AluJr	6
chr16:29917522	A:G	KCTD13	KCTD13	intronic	protein_coding	NA	T;C;-;R;ALU;-;SINE/AluSg;intronic;KCTD13;-;-;intronic;KCTD13;-;-;intronic;KCTD13;-;-;-;93;20;30	Name=AluSg	4
chr16:30079283	A:G	PPP4C	PPP4C	intronic	protein_coding	NA	A;G;+;A||R;ALU;-;SINE/AluSq;intronic;PPP4C;-;-;intronic;PPP4C;-;-;intronic;PPP4C;-;-;-;206;28;39	Name=AluSc	2
chr16:58480160	A:G	NDRG4	NDRG4	intronic	protein_coding	NA	.	Name=AluSx1	2
chr16:67492908	T:C	AGRP	AGRP	intergenic	protein_coding	NA	A;G;+;A||R;ALU;-;SINE/AluJo;intergenic;RP11-297D21.4||FAM65A;-;-;intergenic;AGRP||LOC100505942;-;-;intergenic;AGRP||FAM65A;-;-;-;43;17;22	Name=AluJo	4
chr16:67531966	A:G	RIPOR1	RIPOR1	intronic	protein_coding	NA	A;G;+;A||R;ALU;-;SINE/AluY;intronic;FAM65A;-;-;intronic;FAM65A;-;-;intronic;FAM65A;-;-;-;97;20;32	Name=AluY	6
chr16:68582350	A:G	ZFP90	ZFP90	intergenic	protein_coding	NA	A;G;+;A;ALU;-;SINE/AluJb;ncRNA_intronic;RP11-615I2.1;-;-;intergenic;ZFP90||CDH3;-;-;intergenic;ZFP90||CDH3;-;-;-;64;7;18	Name=AluJb	7
chr16:69327306	A:G	PDF	PDF	UTR3	protein_coding	NA	T;C;-;A||R;ALU;-;SINE/AluSx1;UTR3;COG8;-;-;intergenic;VPS4A||COG8;-;-;intergenic;VPS4A||PDF;-;-;-;220;27;47	Name=AluSx1	16
chr16:69327336	A:G	PDF	PDF	UTR3	protein_coding	NA	T;C;-;A||R||D;ALU;-;SINE/AluSx1;UTR3;COG8;-;-;intergenic;VPS4A||COG8;-;-;intergenic;VPS4A||PDF;-;-;-;263;29;50	Name=AluSx1	15
chr16:70378354	T:C	ST3GAL2	ST3GAL2	UTR3	protein_coding	NA	A;G;+;R;ALU;-;SINE/AluSx;intergenic;DDX19A||ST3GAL2;-;-;intergenic;DDX19A||ST3GAL2;-;-;intergenic;DDX19A||ST3GAL2;-;-;-;60;19;31	Name=AluSx	2
chr16:72020494	T:C	DHODH	DHODH	intronic	protein_coding	NA	T;C;-;A||R||D;ALU;-;SINE/AluJb;intronic;DHODH;-;-;intronic;DHODH;-;-;intronic;DHODH;-;-;-;752;30;52	Name=AluJb	4
chr16:75476877	A:G	CHST6	CHST6	UTR3	protein_coding	NA	T;C;-;A||R;ALU;-;SINE/AluSx;ncRNA_intronic;RP11-77K12.4;-;-;UTR3;CHST6;-;-;UTR3;CHST6;-;-;-;26;6;13	Name=AluSx	5
chr16:75476909	A:G	CHST6	CHST6	UTR3	protein_coding	NA	T;C;-;A||R;ALU;-;SINE/AluSx;ncRNA_intronic;RP11-77K12.4;-;-;UTR3;CHST6;-;-;UTR3;CHST6;-;-;-;70;9;23	Name=AluSx	7
chr16:75531066	A:G	CHST5	CHST5	other	protein_coding	NA	T;C;-;A||R;ALU;-;SINE/AluY;UTR5;CHST5;-;-;UTR5;CHST5;-;-;UTR5;CHST5;-;-;-;48;5;16	Name=AluY	3
chr16:89986578	A:G	AFG3L1P	AFG3L1P	ncRNA	lncRNA	NA	A;G;+;R;ALU;-;SINE/AluY;ncRNA_intronic;AFG3L1P;-;-;ncRNA_intronic;AFG3L1P;-;-;intergenic;AFG3L1P||DBNDD1;-;-;-;696;30;52	Name=AluY	3
chr16:15125103	A:G	PKD1P6-NPIPP1	PKD1P6-NPIPP1	ncRNA	lncRNA	NA	.	Name=AluSg	2
chr16:18771452	A:G	RPS15A	RPS15A	intergenic	protein_coding	NA	T;C;-;A;ALU;-;SINE/AluSx;intergenic;ABCC6P1||RPS15A;-;-;intergenic;ABCC6P1||RPS15A;-;-;intergenic;ABCC6P1||RPS15A;-;-;-;23;5;9	Name=AluSx	2
chr16:19863685	A:G	GPRC5B	GPRC5B	intronic	protein_coding	NA	.	Name=AluSz	8
chr16:22391085	T:C	MFSD13B	MFSD13B	ncRNA	lncRNA	NA	T;C;-;A||R;ALU;-;SINE/AluJr;intergenic;RP11-21M24.2||RRN3P3;-;-;intergenic;CDR2||RRN3P3;-;-;intergenic;CDR2||RRN3P3;-;-;-;236;25;40	Name=AluJr	5
chr16:22403617	T:C	MFSD13B	MFSD13B	ncRNA	lncRNA	NA	T;C;-;R;ALU;-;SINE/AluSx3;intergenic;RP11-21M24.2||RRN3P3;-;-;intergenic;CDR2||RRN3P3;-;-;intergenic;CDR2||RRN3P3;-;-;-;47;14;20	Name=AluSx3	5
chr16:24690271	A:G	TNRC6A	TNRC6A	intronic	protein_coding	NEU-GABA-GLU	.	Name=AluJo	13
chr16:24690284	A:G	TNRC6A	TNRC6A	intronic	protein_coding	NEU-GABA-GLU	A;G;+;A;ALU;-;SINE/AluJo;intergenic;AC012317.1||TNRC6A;-;-;intergenic;LINC01567||TNRC6A;-;-;intergenic;AK127191||TNRC6A;-;-;-;25;2;9	Name=AluJo	8
chr16:28616410	A:G	SULT1A1	SULT1A1	intronic	protein_coding	NA	.	Name=AluSz	4
chr16:28850626	A:G	SH2B1	SH2B1	intronic	protein_coding	NA	A;G;+;R;ALU;-;SINE/AluSc8;intronic;SH2B1;-;-;intronic;SH2B1;-;-;intronic;NPIPL1||SH2B1;-;-;-;12;6;8	Name=AluSc8	5
chr16:30582038	A:G	ZNF785	ZNF785	UTR3	protein_coding	NA	T;C;-;A;ALU;-;SINE/AluSg7;ncRNA_exonic;AC002310.7;-;-;UTR3;ZNF785;-;-;UTR3;ZNF785;-;-;-;124;21;32	Name=AluSg7	3
chr16:67492483	T:C	AGRP	AGRP	intergenic	protein_coding	NA	A;G;+;R;ALU;-;SINE/AluSz;intergenic;RP11-297D21.4||FAM65A;-;-;intergenic;AGRP||LOC100505942;-;-;intergenic;AGRP||FAM65A;-;-;-;38;11;17	Name=AluSz	3
chr16:75476097	A:G	CHST6	CHST6	UTR3	protein_coding	NA	T;C;-;A;ALU;-;SINE/AluSz;ncRNA_exonic;RP11-77K12.4;-;-;UTR3;CHST6;-;-;UTR3;CHST6;-;-;-;65;10;21	Name=AluSz	5
chr16:75476923	A:G	CHST6	CHST6	UTR3	protein_coding	NA	.	Name=AluSx	7
chr16:75531270	A:G	CHST5	CHST5	other	protein_coding	NA	T;C;-;R;ALU;-;SINE/AluY;UTR5;CHST5;-;-;UTR5;CHST5;-;-;UTR5;CHST5;-;-;-;26;3;10	Name=AluY	3
chr16:103898	A:G	NPRL3	NPRL3	intronic	protein_coding	NA	T;C;-;R;ALU;-;SINE/AluSp;intronic;NPRL3;-;-;intronic;NPRL3;-;-;intronic;NPRL3;-;-;-;63;14;24	Name=AluSp	4
chr16:14996762	T:C	PDXDC1	PDXDC1	intronic	protein_coding	NA	T;C;-;A;ALU;-;SINE/AluJb;intronic;PDXDC1;-;-;intronic;PDXDC1;-;-;intronic;PDXDC1;-;-;-;90;16;25	Name=AluJb	9
chr16:15007453	T:C	PDXDC1	PDXDC1	intronic	protein_coding	NA	.	Name=AluY	9
chr16:19702873	A:G	KNOP1	KNOP1	UTR3	protein_coding	NA	T;C;-;A||D;ALU;rs183827636;SINE/AluSc;downstream;KNOP1;-;-;intergenic;C16orf62||KNOP1;-;-;intergenic;C16orf62||KNOP1;-;-;-;186;25;45	Name=AluSc	5
chr16:19862870	A:G	GPRC5B	GPRC5B	intronic	protein_coding	NA	T;C;-;A||R;ALU;-;SINE/AluSz6;intronic;GPRC5B;-;-;intronic;GPRC5B;-;-;intronic;GPRC5B;-;-;-;174;21;35	Name=AluSz6	7
chr16:19863673	A:G	GPRC5B	GPRC5B	intronic	protein_coding	NA	T;C;-;R;ALU;-;SINE/AluSz;intronic;GPRC5B;-;-;intronic;GPRC5B;-;-;intronic;GPRC5B;-;-;-;0;0;0	Name=AluSz	7
chr16:22399060	T:C	MFSD13B	MFSD13B	ncRNA	lncRNA	NA	T;C;-;A||R;ALU;-;SINE/AluJb;intergenic;RP11-21M24.2||RRN3P3;-;-;intergenic;CDR2||RRN3P3;-;-;intergenic;CDR2||RRN3P3;-;-;-;2;2;2	Name=AluJb	3
chr16:22400762	T:C	MFSD13B	MFSD13B	ncRNA	lncRNA	NA	T;C;-;A||R;ALU;-;SINE/AluJb;intergenic;RP11-21M24.2||RRN3P3;-;-;intergenic;CDR2||RRN3P3;-;-;intergenic;CDR2||RRN3P3;-;-;-;32;13;20	Name=AluJb	5
chr16:22400808	T:C	MFSD13B	MFSD13B	ncRNA	lncRNA	NEU	T;C;-;A||R;ALU;-;SINE/AluJb;intergenic;RP11-21M24.2||RRN3P3;-;-;intergenic;CDR2||RRN3P3;-;-;intergenic;CDR2||RRN3P3;-;-;-;51;15;19	Name=AluJb	5
chr16:22405059	T:C	MFSD13B	MFSD13B	ncRNA	lncRNA	NA	T;C;-;A||R;ALU;-;SINE/AluJr;intergenic;RP11-21M24.2||RRN3P3;-;-;intergenic;CDR2||RRN3P3;-;-;intergenic;CDR2||RRN3P3;-;-;-;37;10;14	Name=AluJr	5
chr16:22421814	A:G	RRN3P3	RRN3P3	ncRNA	lncRNA	NA	T;C;-;A||R;ALU;-;SINE/AluJo;ncRNA_intronic;RRN3P3;-;-;ncRNA_intronic;RRN3P3;-;-;ncRNA_intronic;RRN3P3;-;-;-;64;19;29	Name=AluJo	6
chr16:24668253	T:C	LINC01567	LINC01567	ncRNA	lncRNA	NEU	.	Name=AluSp	6
chr16:24687607	A:G	TNRC6A	TNRC6A	intronic	protein_coding	NA	A;G;+;A||R;ALU;-;SINE/AluJo;intergenic;AC012317.1||TNRC6A;-;-;intergenic;LINC01567||TNRC6A;-;-;intergenic;AK127191||TNRC6A;-;-;-;21;2;8	Name=AluJo	8
chr16:30071022	A:G	ALDOA	ALDOA	UTR3	protein_coding	NA	A;G;+;A||R;ALU;-;SINE/AluSz;downstream;ALDOA;-;-;downstream;ALDOA;-;-;downstream;ALDOA;-;-;-;135;21;39	Name=AluSx	4
chr16:30582003	A:G	ZNF785	ZNF785	UTR3	protein_coding	NA	T;C;-;A||R;ALU;-;SINE/AluSg7;ncRNA_exonic;AC002310.7;-;-;UTR3;ZNF785;-;-;UTR3;ZNF785;-;-;-;220;27;42	Name=AluSg7	6
chr16:69327345	A:G	PDF	PDF	UTR3	protein_coding	NA	T;C;-;A||R||D;ALU;-;SINE/AluSx1;UTR3;COG8;-;-;intergenic;VPS4A||COG8;-;-;intergenic;VPS4A||PDF;-;-;-;1;1;1	Name=AluSx1	13
chr16:75476938	A:G	CHST6	CHST6	UTR3	protein_coding	NA	.	Name=AluSx	5
chr16:70378233	A:G	ST3GAL2	ST3GAL2	UTR3	protein_coding	NA	T;C;-;A||R;ALU;-;SINE/AluSx;intergenic;DDX19A||ST3GAL2;-;-;intergenic;DDX19A||ST3GAL2;-;-;intergenic;DDX19A||ST3GAL2;-;-;-;122;20;33	Name=AluSx	6
chr16:15409028	A:G	MPV17L	MPV17L	UTR3	protein_coding	NA	A;G;+;A;ALU;-;SINE/AluY;UTR3;MPV17L;-;-;UTR3;MPV17L;-;-;UTR3;MPV17L;-;-;-;50;18;25	Name=AluY	14
chr16:19702201	A:G	KNOP1	KNOP1	UTR3	protein_coding	NA	T;C;-;A||R;ALU;-;SINE/AluSp;intergenic;C16orf62||KNOP1;-;-;intergenic;C16orf62||KNOP1;-;-;intergenic;C16orf62||KNOP1;-;-;-;598;30;53	Name=AluSp	3
chr16:30581270	A:G	ZNF785	ZNF785	UTR3	protein_coding	NA	T;C;-;A||R||D;ALU;-;SINE/AluY;ncRNA_intronic;AC002310.7;-;-;UTR3;ZNF785;-;-;UTR3;ZNF785;-;-;-;220;24;40	Name=AluY	4
chr16:75476120	A:G	CHST6	CHST6	UTR3	protein_coding	NA	T;C;-;A;ALU;-;SINE/AluSz;ncRNA_exonic;RP11-77K12.4;-;-;UTR3;CHST6;-;-;UTR3;CHST6;-;-;-;96;13;29	Name=AluSz	8
chr16:74313813	T:C	PSMD7	PSMD7	intergenic	protein_coding	NEU	T;C;-;A||R;ALU;-;SINE/AluSx1;ncRNA_intronic;AC009120.5||AC009120.6;-;-;intergenic;PSMD7||LOC283922;-;-;intergenic;PSMD7||LOC283922;-;-;-;192;27;46	Name=AluSx1	13
chr16:74314233	T:C	PSMD7	PSMD7	intergenic	protein_coding	NA	T;C;-;R;ALU;-;SINE/AluSg;ncRNA_intronic;AC009120.5||AC009120.6;-;-;intergenic;PSMD7||LOC283922;-;-;intergenic;PSMD7||LOC283922;-;-;-;95;20;31	Name=AluSg	7
chr16:14978924	T:C	PDXDC1	PDXDC1	intronic	protein_coding	NEU-GABA-GLU	.	Name=MER20	14
chr16:22397789	T:C	MFSD13B	MFSD13B	ncRNA	lncRNA	NA	T;C;-;A||R;REP;-;SINE/FLAM_A;intergenic;RP11-21M24.2||RRN3P3;-;-;intergenic;CDR2||RRN3P3;-;-;intergenic;CDR2||RRN3P3;-;-;-;69;18;27	Name=FLAM_A	5
chr16:69323667	T:C	VPS4A	VPS4A	intronic	protein_coding	NA	.	.	10
chr16:75476119	A:G	CHST6	CHST6	UTR3	protein_coding	NA	T;C;-;A;ALU;-;SINE/AluSz;ncRNA_exonic;RP11-77K12.4;-;-;UTR3;CHST6;-;-;UTR3;CHST6;-;-;-;116;13;27	Name=AluSz	9
chr16:24801701	A:G	TNRC6A	TNRC6A	intronic	protein_coding	NA	.	Name=AluSx3	4
chr16:56477017	T:C	OGFOD1	OGFOD1	UTR3	protein_coding	NA	.	Name=AluSp	14
chr16:22396839	T:C	MFSD13B	MFSD13B	ncRNA	lncRNA	NA	T;C;-;A||R;ALU;-;SINE/AluJb;intergenic;RP11-21M24.2||RRN3P3;-;-;intergenic;CDR2||RRN3P3;-;-;intergenic;CDR2||RRN3P3;-;-;-;98;20;25	Name=AluJb	5
chr16:24689867	A:G	TNRC6A	TNRC6A	intronic	protein_coding	NA	A;G;+;A;ALU;-;SINE/AluJo;intergenic;AC012317.1||TNRC6A;-;-;intergenic;LINC01567||TNRC6A;-;-;intergenic;AK127191||TNRC6A;-;-;-;12;2;8	Name=AluJo	13
chr16:24689830	A:G	TNRC6A	TNRC6A	intronic	protein_coding	NA	A;G;+;A;ALU;-;SINE/AluJo;intergenic;AC012317.1||TNRC6A;-;-;intergenic;LINC01567||TNRC6A;-;-;intergenic;AK127191||TNRC6A;-;-;-;14;2;6	Name=AluJo	4
chr16:24651459	A:G	TNRC6A	TNRC6A	intronic	protein_coding	NEU	A;G;+;A;ALU;-;SINE/AluSp;intergenic;CTD-2540M10.1||AC012317.1;-;-;intergenic;RBBP6||LINC01567;-;-;intergenic;DQ573285||AK127191;-;-;-;33;2;11	Name=AluSp	11
chr17:10674326	A:G	SCO1	SCO1	UTR3	protein_coding	NA	T;C;-;A||R;ALU;-;SINE/AluSq;ncRNA_exonic;CTC-297N7.8;-;-;intergenic;MYH3||SCO1;-;-;intergenic;MYH3||SCO1;-;-;-;370;28;50	Name=AluSq	11
chr17:10677050	A:G	SCO1	SCO1	UTR3	protein_coding	NA	T;C;-;A||R;ALU;-;SINE/AluSp;intergenic;CTC-297N7.8||SCO1;-;-;intergenic;MYH3||SCO1;-;-;intergenic;MYH3||SCO1;-;-;-;266;27;45	Name=AluSp	3
chr17:16346494	A:G	CENPV	CENPV	intronic	protein_coding	NA	T;C;-;A;ALU;-;SINE/AluSx1;intronic;CENPV||PIGL;-;-;intronic;CENPV;-;-;intronic;CENPV;-;-;-;85;16;27	Name=AluSx1	2
chr17:16346694	A:G	CENPV	CENPV	intronic	protein_coding	NA	.	Name=AluSx1	2
chr17:19424387	A:G	RNF112	RNF112	intergenic	protein_coding	NA	A;G;+;A;ALU;-;SINE/AluSz6;downstream;AC004448.2;-;-;intergenic;RNF112||SLC47A1;-;-;intergenic;RNF112||TRNA_Trp;-;-;-;38;1;3	Name=AluSz6	2
chr17:19424401	A:G	RNF112	RNF112	intergenic	protein_coding	NA	A;G;+;A;ALU;-;SINE/AluSz6;downstream;AC004448.2;-;-;intergenic;RNF112||SLC47A1;-;-;intergenic;RNF112||TRNA_Trp;-;-;-;32;1;4	Name=AluSz6	2
chr17:19424422	A:G	RNF112	RNF112	intergenic	protein_coding	NA	A;G;+;A;ALU;-;SINE/AluSz6;downstream;AC004448.2;-;-;intergenic;RNF112||SLC47A1;-;-;intergenic;RNF112||TRNA_Trp;-;-;-;38;2;5	Name=AluSz6	2
chr17:19424426	A:G	RNF112	RNF112	intergenic	protein_coding	NA	A;G;+;A;ALU;-;SINE/AluSz6;downstream;AC004448.2;-;-;intergenic;RNF112||SLC47A1;-;-;intergenic;RNF112||TRNA_Trp;-;-;-;31;1;4	Name=AluSz6	2
chr17:19424504	A:G	RNF112	RNF112	intergenic	protein_coding	NA	A;G;+;A;ALU;-;SINE/AluSz6;downstream;AC004448.2;-;-;intergenic;RNF112||SLC47A1;-;-;intergenic;RNF112||TRNA_Trp;-;-;-;35;1;3	Name=AluSz6	2
chr17:19424557	A:G	RNF112	RNF112	intergenic	protein_coding	NA	A;G;+;A;ALU;-;SINE/AluSz6;downstream;AC004448.2;-;-;intergenic;RNF112||SLC47A1;-;-;intergenic;RNF112||TRNA_Trp;-;-;-;40;2;4	Name=AluSz6	2
chr17:19424601	A:G	RNF112	RNF112	intergenic	protein_coding	NA	A;G;+;A;ALU;-;SINE/AluSz6;downstream;AC004448.2;-;-;intergenic;RNF112||SLC47A1;-;-;intergenic;RNF112||TRNA_Trp;-;-;-;37;1;3	Name=AluSz6	2
chr17:19424974	A:G	RNF112	RNF112	intergenic	protein_coding	NA	A;G;+;A;ALU;-;SINE/AluJr4;downstream;AC004448.2;-;-;intergenic;RNF112||SLC47A1;-;-;intergenic;RNF112||TRNA_Trp;-;-;-;26;2;4	Name=AluJb	2
chr17:19425354	A:G	RNF112	RNF112	intergenic	protein_coding	NA	.	Name=LTR54	2
chr17:19425382	A:G	RNF112	RNF112	intergenic	protein_coding	NA	A;G;+;A;REP;-;LTR/LTR54;intergenic;AC004448.2||AC004448.5;-;-;intergenic;RNF112||SLC47A1;-;-;intergenic;RNF112||TRNA_Trp;-;-;-;27;1;4	Name=LTR54	2
chr17:19425385	A:G	RNF112	RNF112	intergenic	protein_coding	NA	A;G;+;A;REP;-;LTR/LTR54;intergenic;AC004448.2||AC004448.5;-;-;intergenic;RNF112||SLC47A1;-;-;intergenic;RNF112||TRNA_Trp;-;-;-;43;4;7	Name=LTR54	2
chr17:19425405	A:G	RNF112	RNF112	intergenic	protein_coding	NA	.	Name=LTR54	2
chr17:19425435	A:G	RNF112	RNF112	intergenic	protein_coding	NA	.	Name=LTR54	2
chr17:19425446	A:G	RNF112	RNF112	intergenic	protein_coding	NA	A;G;+;A;REP;-;LTR/LTR54;intergenic;AC004448.2||AC004448.5;-;-;intergenic;RNF112||SLC47A1;-;-;intergenic;RNF112||TRNA_Trp;-;-;-;25;1;3	Name=LTR54	2
chr17:19425910	A:G	RNF112	RNF112	intergenic	protein_coding	NA	.	Name=MSTA	2
chr17:19425912	A:G	RNF112	RNF112	intergenic	protein_coding	NA	A;G;+;A;REP;-;LTR/MSTA;intergenic;AC004448.2||AC004448.5;-;-;intergenic;RNF112||SLC47A1;-;-;intergenic;RNF112||TRNA_Trp;-;-;-;29;1;4	Name=MSTA	2
chr17:19425926	A:G	RNF112	RNF112	intergenic	protein_coding	NA	A;G;+;A;REP;-;LTR/MSTA;intergenic;AC004448.2||AC004448.5;-;-;intergenic;RNF112||SLC47A1;-;-;intergenic;RNF112||TRNA_Trp;-;-;-;24;1;3	Name=MSTA	2
chr17:19425940	A:G	RNF112	RNF112	intergenic	protein_coding	NA	A;G;+;A;REP;-;LTR/MSTA;intergenic;AC004448.2||AC004448.5;-;-;intergenic;RNF112||SLC47A1;-;-;intergenic;RNF112||TRNA_Trp;-;-;-;46;4;8	Name=MSTA	2
chr17:19425949	A:G	RNF112	RNF112	intergenic	protein_coding	NA	.	Name=MSTA	2
chr17:19425974	A:G	RNF112	RNF112	intergenic	protein_coding	NA	.	Name=MSTA	2
chr17:19426014	A:G	RNF112	RNF112	intergenic	protein_coding	NA	A;G;+;A;REP;-;LTR/MSTA;intergenic;AC004448.2||AC004448.5;-;-;intergenic;RNF112||SLC47A1;-;-;intergenic;RNF112||TRNA_Trp;-;-;-;27;1;3	Name=MSTA	2
chr17:19426032	A:G	RNF112	RNF112	intergenic	protein_coding	NA	A;G;+;A;REP;-;LTR/MSTA;intergenic;AC004448.2||AC004448.5;-;-;intergenic;RNF112||SLC47A1;-;-;intergenic;RNF112||TRNA_Trp;-;-;-;36;2;4	Name=MSTA	2
chr17:19426043	A:G	RNF112	RNF112	intergenic	protein_coding	NA	A;G;+;A;REP;-;LTR/MSTA;intergenic;AC004448.2||AC004448.5;-;-;intergenic;RNF112||SLC47A1;-;-;intergenic;RNF112||TRNA_Trp;-;-;-;30;1;3	Name=MSTA	2
chr17:19426161	A:G	RNF112	RNF112	intergenic	protein_coding	NA	.	Name=MSTA	2
chr17:19426169	A:G	RNF112	RNF112	intergenic	protein_coding	NA	.	Name=MSTA	2
chr17:19426227	A:G	RNF112	RNF112	intergenic	protein_coding	NA	A;G;+;A;REP;-;LTR/MSTA;intergenic;AC004448.2||AC004448.5;-;-;intergenic;RNF112||SLC47A1;-;-;intergenic;RNF112||TRNA_Trp;-;-;-;21;1;4	Name=MSTA	2
chr17:19426854	A:G	RNF112	RNF112	intergenic	protein_coding	NA	.	Name=LTR49	2
chr17:19426881	A:G	RNF112	RNF112	intergenic	protein_coding	NA	A;G;+;A;REP;-;LTR/LTR49;intergenic;AC004448.2||AC004448.5;-;-;intergenic;RNF112||SLC47A1;-;-;intergenic;RNF112||TRNA_Trp;-;-;-;30;1;3	Name=LTR49	2
chr17:19427085	A:G	RNF112	RNF112	intergenic	protein_coding	NA	A;G;+;A;ALU;-;SINE/AluY;intergenic;AC004448.2||AC004448.5;-;-;intergenic;RNF112||SLC47A1;-;-;intergenic;RNF112||TRNA_Trp;-;-;-;19;1;3	Name=AluY	2
chr17:19427093	A:G	RNF112	RNF112	intergenic	protein_coding	NA	A;G;+;A;ALU;-;SINE/AluY;intergenic;AC004448.2||AC004448.5;-;-;intergenic;RNF112||SLC47A1;-;-;intergenic;RNF112||TRNA_Trp;-;-;-;23;1;3	Name=AluY	2
chr17:19427094	A:G	RNF112	RNF112	intergenic	protein_coding	NA	.	Name=AluY	2
chr17:19427129	A:G	RNF112	RNF112	intergenic	protein_coding	NA	.	Name=AluY	2
chr17:19427137	A:G	RNF112	RNF112	intergenic	protein_coding	NA	A;G;+;A;ALU;-;SINE/AluY;intergenic;AC004448.2||AC004448.5;-;-;intergenic;RNF112||SLC47A1;-;-;intergenic;RNF112||TRNA_Trp;-;-;-;32;1;4	Name=AluY	2
chr17:19427161	A:G	RNF112	RNF112	intergenic	protein_coding	NA	A;G;+;A;ALU;-;SINE/AluY;intergenic;AC004448.2||AC004448.5;-;-;intergenic;RNF112||SLC47A1;-;-;intergenic;RNF112||TRNA_Trp;-;-;-;20;1;3	Name=AluY	2
chr17:19427265	A:G	RNF112	RNF112	intergenic	protein_coding	NA	A;G;+;A;ALU;-;SINE/AluY;intergenic;AC004448.2||AC004448.5;-;-;intergenic;RNF112||SLC47A1;-;-;intergenic;RNF112||TRNA_Trp;-;-;-;22;1;3	Name=AluY	2
chr17:19427275	A:G	RNF112	RNF112	intergenic	protein_coding	NA	.	Name=AluY	2
chr17:21521459	A:G	LINC02693	LINC02693	intergenic	lncRNA	NA	T;C;-;A;ALU;-;SINE/AluSz;downstream;RP11-822E23.7;-;-;intergenic;KCNJ12||C17orf51;-;-;intergenic;KCNJ12||C17orf51;-;-;-;21;2;5	Name=AluSz	4
chr17:28605598	T:C	SPAG5-AS1	SPAG5-AS1	ncRNA	lncRNA	NEU	.	Name=AluSp	4
chr17:28605599	T:C	SPAG5-AS1	SPAG5-AS1	ncRNA	lncRNA	NA	T;C;-;A||R;ALU;-;SINE/AluSp;ncRNA_intronic;SPAG5-AS1;-;-;ncRNA_intronic;SPAG5-AS1;-;-;ncRNA_intronic;SPAG5-AS1;-;-;-;470;30;53	Name=AluSp	4
chr17:28605623	T:C	SPAG5-AS1	SPAG5-AS1	ncRNA	lncRNA	NEU-GABA	T;C;-;A||R;ALU;-;SINE/AluSp;ncRNA_intronic;SPAG5-AS1;-;-;ncRNA_intronic;SPAG5-AS1;-;-;ncRNA_intronic;SPAG5-AS1;-;-;-;601;29;52	Name=AluSp	6
chr17:28605651	T:C	SPAG5-AS1	SPAG5-AS1	ncRNA	lncRNA	NEU-GABA	T;C;-;A||R;ALU;-;SINE/AluSp;ncRNA_intronic;SPAG5-AS1;-;-;ncRNA_intronic;SPAG5-AS1;-;-;ncRNA_intronic;SPAG5-AS1;-;-;-;375;28;50	Name=AluSp	5
chr17:28606381	T:C	SPAG5-AS1	SPAG5-AS1	ncRNA	lncRNA	NA	.	Name=AluJr	4
chr17:28606924	T:C	SPAG5-AS1	SPAG5-AS1	ncRNA	lncRNA	NA	T;C;-;A||R;ALU;-;SINE/AluSq2;ncRNA_intronic;SPAG5-AS1;-;-;ncRNA_intronic;SPAG5-AS1;-;-;ncRNA_intronic;SPAG5-AS1;-;-;-;170;25;39	Name=AluSq2	5
chr17:28607633	T:C	SPAG5-AS1	SPAG5-AS1	ncRNA	lncRNA	NA	T;C;-;R;ALU;-;SINE/AluSx;ncRNA_intronic;SPAG5-AS1;-;-;ncRNA_intronic;SPAG5-AS1;-;-;ncRNA_intronic;SPAG5-AS1;-;-;-;109;21;34	Name=AluSx	4
chr17:28607698	T:C	SPAG5-AS1	SPAG5-AS1	ncRNA	lncRNA	NA	T;C;-;A;ALU;-;SINE/AluSx;ncRNA_intronic;SPAG5-AS1;-;-;ncRNA_intronic;SPAG5-AS1;-;-;ncRNA_intronic;SPAG5-AS1;-;-;-;137;25;41	Name=AluSx	4
chr17:28857733	A:G	ERAL1	ERAL1	intronic	protein_coding	NA	A;G;+;A||R;ALU;-;SINE/AluSz;intronic;ERAL1;-;-;intronic;ERAL1;-;-;intronic;ERAL1;-;-;-;178;24;39	Name=AluSz	2
chr17:28894244	A:G	FLOT2	FLOT2	intronic	protein_coding	NA	T;C;-;A||R;ALU;-;SINE/AluJb;intronic;FLOT2;-;-;intronic;FLOT2;-;-;intronic;FLOT2;-;-;-;87;18;22	Name=AluJr	2
chr17:28894252	A:G	FLOT2	FLOT2	intronic	protein_coding	NA	T;C;-;A||R;ALU;-;SINE/AluJb;intronic;FLOT2;-;-;intronic;FLOT2;-;-;intronic;FLOT2;-;-;-;195;22;32	Name=AluJr	2
chr17:28894367	A:G	FLOT2	FLOT2	intronic	protein_coding	NA	T;C;-;A||R;ALU;-;SINE/AluSz;intronic;FLOT2;-;-;intronic;FLOT2;-;-;intronic;FLOT2;-;-;-;149;21;32	Name=AluSz	2
chr17:28895004	A:G	FLOT2	FLOT2	intronic	protein_coding	NA	T;C;-;A||R;ALU;-;SINE/AluJr;intronic;FLOT2;-;-;intronic;FLOT2;-;-;intronic;FLOT2;-;-;-;118;21;30	Name=AluJb	3
chr17:30775714	A:G	SUZ12P1	SUZ12P1	ncRNA	transcribed_unprocessed_pseudogene	NA	A;G;+;A;ALU;-;SINE/AluSg;intergenic;SUZ12P||CTD-2349P21.10;-;-;intergenic;SUZ12P1||CRLF3;-;-;intergenic;SUZ12P1||CRLF3;-;-;-;17;5;7	Name=AluSg	2
chr17:30776820	A:G	SUZ12P1	SUZ12P1	ncRNA	transcribed_unprocessed_pseudogene	NA	A;G;+;A;ALU;-;SINE/AluSx3;intergenic;SUZ12P||CTD-2349P21.10;-;-;intergenic;SUZ12P1||CRLF3;-;-;intergenic;SUZ12P1||CRLF3;-;-;-;28;7;12	Name=AluSg	3
chr17:30778166	A:G	SUZ12P1	SUZ12P1	ncRNA	transcribed_unprocessed_pseudogene	NA	A;G;+;A||R;ALU;-;SINE/AluSx1;intergenic;SUZ12P||CTD-2349P21.10;-;-;intergenic;SUZ12P1||CRLF3;-;-;intergenic;SUZ12P1||CRLF3;-;-;-;57;17;25	Name=AluSx1	6
chr17:30778369	A:G	SUZ12P1	SUZ12P1	ncRNA	transcribed_unprocessed_pseudogene	NA	A;G;+;A;ALU;-;SINE/AluSx1;intergenic;SUZ12P||CTD-2349P21.10;-;-;intergenic;SUZ12P1||CRLF3;-;-;intergenic;SUZ12P1||CRLF3;-;-;-;28;8;11	Name=AluSx1	2
chr17:30785022	A:G	SUZ12P1	SUZ12P1	ncRNA	transcribed_unprocessed_pseudogene	NA	.	Name=AluSc	4
chr17:30785684	A:G	SUZ12P1	SUZ12P1	ncRNA	transcribed_unprocessed_pseudogene	NA	A;G;+;A;ALU;-;SINE/AluJr;intronic;CRLF3;-;-;intronic;CRLF3;-;-;intronic;CRLF3;-;-;-;22;8;11	Name=AluJr	4
chr17:30785752	A:G	SUZ12P1	SUZ12P1	ncRNA	transcribed_unprocessed_pseudogene	NA	A;G;+;A||R;ALU;-;SINE/AluJr;intronic;CRLF3;-;-;intronic;CRLF3;-;-;intronic;CRLF3;-;-;-;49;11;18	Name=AluJr	4
chr17:30786391	A:G	SUZ12P1	SUZ12P1	ncRNA	transcribed_unprocessed_pseudogene	NA	A;G;+;A;ALU;-;SINE/AluSg7;intronic;CRLF3;-;-;intronic;CRLF3;-;-;intronic;CRLF3;-;-;-;26;9;13	Name=AluSg7	3
chr17:30791647	A:G	SUZ12P1	SUZ12P1	ncRNA	transcribed_unprocessed_pseudogene	NA	A;G;+;A||R;ALU;-;SINE/AluY;intronic;CRLF3;-;-;intronic;CRLF3;-;-;intronic;CRLF3;-;-;-;276;26;48	Name=AluY	4
chr17:30796864	T:C	CRLF3	CRLF3	intronic	protein_coding	NA	A;G;+;A;ALU;-;SINE/AluSz6;intronic;CRLF3;-;-;intronic;CRLF3;-;-;intronic;CRLF3;-;-;-;14;2;4	Name=AluSz6	2
chr17:30796999	T:C	CRLF3	CRLF3	intronic	protein_coding	NA	A;G;+;A||R;ALU;-;SINE/AluSz;intronic;CRLF3;-;-;intronic;CRLF3;-;-;intronic;CRLF3;-;-;-;32;6;11	Name=AluSx1	4
chr17:30797071	T:C	CRLF3	CRLF3	intronic	protein_coding	NA	.	Name=AluSx1	7
chr17:30797100	T:C	CRLF3	CRLF3	intronic	protein_coding	NA	.	Name=AluSx1	4
chr17:30797129	T:C	CRLF3	CRLF3	intronic	protein_coding	NA	A;G;+;A;ALU;-;SINE/AluSz;intronic;CRLF3;-;-;intronic;CRLF3;-;-;intronic;CRLF3;-;-;-;30;5;9	Name=AluSx1	5
chr17:30797828	T:C	CRLF3	CRLF3	intronic	protein_coding	NA	A;G;+;A||R;ALU;-;SINE/AluJr;intronic;CRLF3;-;-;intronic;CRLF3;-;-;intronic;CRLF3;-;-;-;22;5;8	Name=AluJr	9
chr17:30798575	T:C	CRLF3	CRLF3	intronic	protein_coding	NA	.	Name=AluSx	6
chr17:30798619	T:C	CRLF3	CRLF3	intronic	protein_coding	NA	A;G;+;A;ALU;rs557450613;SINE/AluSx;intronic;CRLF3;-;-;intronic;CRLF3;-;-;intronic;CRLF3;-;-;-;37;7;11	Name=AluSx	4
chr17:30895613	T:C	ATAD5	ATAD5	UTR3	protein_coding	NA	T;C;-;R;ALU;-;SINE/AluSz;UTR3;ATAD5;-;-;UTR3;ATAD5;-;-;downstream;ATAD5;-;-;-;163;24;41	Name=AluSz	3
chr17:32036198	A:G	LRRC37B	LRRC37B	intronic	protein_coding	NA	A;G;+;R;ALU;-;SINE/AluSz;intronic;LRRC37B;-;-;intronic;LRRC37B;-;-;intronic;LRRC37B;-;-;-;107;17;32	Name=AluSz	9
chr17:32043450	A:G	LRRC37B	LRRC37B	intronic	protein_coding	NA	A;G;+;R;ALU;-;SINE/AluJb;intronic;LRRC37B;-;-;intronic;LRRC37B;-;-;intronic;LRRC37B;-;-;-;26;10;12	Name=AluJb	6
chr17:32043454	A:G	LRRC37B	LRRC37B	intronic	protein_coding	NA	A;G;+;R;ALU;-;SINE/AluJb;intronic;LRRC37B;-;-;intronic;LRRC37B;-;-;intronic;LRRC37B;-;-;-;56;16;26	Name=AluJb	14
chr17:37516963	A:G	SYNRG	SYNRG	UTR3	protein_coding	NA	T;C;-;A||R;ALU;-;SINE/AluSp;UTR3;SYNRG;-;-;UTR3;SYNRG;-;-;UTR3;SYNRG;-;-;-;683;30;54	Name=AluSp	9
chr17:40184909	A:G	RAPGEFL1	RAPGEFL1	intronic	protein_coding	NA	A;G;+;R;ALU;-;SINE/AluSz6;intronic;RAPGEFL1;-;-;intronic;RAPGEFL1;-;-;intronic;RAPGEFL1;-;-;-;209;14;28	Name=AluSz6	5
chr17:41809372	A:G	P3H4	P3H4	intronic	protein_coding	NA	T;C;-;R;ALU;-;SINE/AluSq;intronic;LEPREL4;-;-;intronic;P3H4;-;-;intronic;LEPREL4;-;-;-;80;11;18	Name=AluSq	2
chr17:42575006	T:C	PSMC3IP	PSMC3IP	intronic	protein_coding	NA	A;G;+;R;ALU;-;SINE/AluSz;intronic;PSMC3IP;-;-;intronic;PSMC3IP;-;-;intronic;PSMC3IP;-;-;-;109;22;32	Name=AluSz	2
chr17:42575028	T:C	PSMC3IP	PSMC3IP	intronic	protein_coding	NA	.	Name=AluSz	2
chr17:42589540	A:G	RETREG3	RETREG3	intronic	protein_coding	NA	T;C;-;A||R;ALU;-;SINE/AluJb;intronic;FAM134C;-;-;intronic;FAM134C;-;-;intronic;FAM134C;-;-;-;270;26;41	Name=AluJb	5
chr17:44302291	A:G	RUNDC3A-AS1	RUNDC3A-AS1	ncRNA	lncRNA	NA	T;C;-;A||R||D;ALU;-;SINE/AluSz;ncRNA_exonic;AC003102.3;-;-;ncRNA_exonic;RUNDC3A-AS1;-;-;ncRNA_exonic;AK055254;-;-;-;59;8;16	Name=AluSz	3
chr17:44302757	A:G	RUNDC3A-AS1	RUNDC3A-AS1	ncRNA	lncRNA	NA	T;C;-;A||R||D;ALU;-;SINE/AluSx;ncRNA_exonic;AC003102.3;-;-;ncRNA_exonic;RUNDC3A-AS1;-;-;ncRNA_exonic;AK055254;-;-;-;41;8;14	Name=AluSx	3
chr17:44302758	A:G	RUNDC3A-AS1	RUNDC3A-AS1	ncRNA	lncRNA	NA	T;C;-;A||R||D;ALU;-;SINE/AluSx;ncRNA_exonic;AC003102.3;-;-;ncRNA_exonic;RUNDC3A-AS1;-;-;ncRNA_exonic;AK055254;-;-;-;46;8;15	Name=AluSx	3
chr17:44303740	A:G	RUNDC3A-AS1	RUNDC3A-AS1	ncRNA	lncRNA	NA	T;C;-;A||R;ALU;-;SINE/AluSx1;ncRNA_exonic;AC003102.3;-;-;ncRNA_exonic;RUNDC3A-AS1;-;-;ncRNA_exonic;AK055254;-;-;-;87;15;27	Name=AluSx1	3
chr17:44303756	A:G	RUNDC3A-AS1	RUNDC3A-AS1	ncRNA	lncRNA	NA	T;C;-;A||R;ALU;-;SINE/AluSx1;ncRNA_exonic;AC003102.3;-;-;ncRNA_exonic;RUNDC3A-AS1;-;-;ncRNA_exonic;AK055254;-;-;-;41;11;19	Name=AluSx1	3
chr17:44303763	A:G	RUNDC3A-AS1	RUNDC3A-AS1	ncRNA	lncRNA	NA	T;C;-;A||R||D;ALU;-;SINE/AluSx1;ncRNA_exonic;AC003102.3;-;-;ncRNA_exonic;RUNDC3A-AS1;-;-;ncRNA_exonic;AK055254;-;-;-;72;15;26	Name=AluSx1	4
chr17:44447719	A:G	GPATCH8	GPATCH8	intronic	protein_coding	NA	T;C;-;A;ALU;-;SINE/AluJo;intronic;GPATCH8;-;-;intronic;GPATCH8;-;-;intronic;GPATCH8;-;-;-;7;3;4	Name=AluJo	5
chr17:44451320	A:G	GPATCH8	GPATCH8	intronic	protein_coding	NA	.	Name=AluSz6	9
chr17:44453798	A:G	GPATCH8	GPATCH8	intronic	protein_coding	NA	T;C;-;A||R;ALU;-;SINE/AluJb;intronic;GPATCH8;-;-;intronic;GPATCH8;-;-;intronic;GPATCH8;-;-;-;13;3;4	Name=AluJb	8
chr17:44463497	A:G	GPATCH8	GPATCH8	intronic	protein_coding	NA	T;C;-;A;ALU;-;SINE/AluSg7;intronic;GPATCH8;-;-;intronic;GPATCH8;-;-;intronic;GPATCH8;-;-;-;12;2;5	Name=AluSg7	6
chr17:44763111	A:G	ADAM11	ADAM11	intronic	protein_coding	NEU-GABA-GLU	A;G;+;A||R;ALU;-;SINE/AluJr;intronic;ADAM11;-;-;intronic;ADAM11;-;-;intronic;ADAM11;-;-;-;19;1;4	Name=AluJr	4
chr17:44801033	A:G	GJC1	GJC1	UTR3	protein_coding	NA	T;C;-;A||R||D;ALU;-;SINE/AluSx3;UTR3;GJC1;-;-;UTR3;GJC1;-;-;UTR3;GJC1;-;-;-;366;22;38	Name=AluSx3	3
chr17:44801162	A:G	GJC1	GJC1	UTR3	protein_coding	NA	T;C;-;A||R||D;ALU;-;SINE/AluSx3;UTR3;GJC1;-;-;UTR3;GJC1;-;-;UTR3;GJC1;-;-;-;480;24;42	Name=AluSx3	4
chr17:44801184	A:G	GJC1	GJC1	UTR3	protein_coding	NA	T;C;-;A||R||D;ALU;-;SINE/AluSx3;UTR3;GJC1;-;-;UTR3;GJC1;-;-;UTR3;GJC1;-;-;-;365;23;37	Name=AluSx3	3
chr17:44801227	A:G	GJC1	GJC1	UTR3	protein_coding	NA	T;C;-;A||R;ALU;-;SINE/AluSx3;UTR3;GJC1;-;-;UTR3;GJC1;-;-;UTR3;GJC1;-;-;-;346;23;35	Name=AluSx3	2
chr17:44801732	A:G	GJC1	GJC1	UTR3	protein_coding	NA	T;C;-;A||R;ALU;-;SINE/AluSx1;UTR3;GJC1;-;-;UTR3;GJC1;-;-;UTR3;GJC1;-;-;-;306;21;33	Name=AluSx1	3
chr17:44801884	A:G	GJC1	GJC1	UTR3	protein_coding	NA	T;C;-;A||R||D;ALU;-;SINE/AluSx1;UTR3;GJC1;-;-;UTR3;GJC1;-;-;UTR3;GJC1;-;-;-;693;24;42	Name=AluSx1	4
chr17:44802790	A:G	GJC1	GJC1	UTR3	protein_coding	NA	T;C;-;A||R;ALU;-;SINE/AluJb;UTR3;GJC1;-;-;UTR3;GJC1;-;-;UTR3;GJC1;-;-;-;284;20;35	Name=AluJb	2
chr17:44802965	A:G	GJC1	GJC1	UTR3	protein_coding	NA	T;C;-;A||R;ALU;-;SINE/AluJb;UTR3;GJC1;-;-;UTR3;GJC1;-;-;UTR3;GJC1;-;-;-;316;20;35	Name=AluJb	2
chr17:45100120	A:G	NMT1	NMT1	intronic	protein_coding	NA	A;G;+;R;ALU;-;SINE/AluJb;intronic;NMT1;-;-;intronic;NMT1;-;-;intronic;NMT1;-;-;-;705;30;53	Name=AluJb	3
chr17:45100201	A:G	NMT1	NMT1	intronic	protein_coding	NA	A;G;+;R;ALU;-;SINE/AluJb;intronic;NMT1;-;-;intronic;NMT1;-;-;intronic;NMT1;-;-;-;264;28;41	Name=AluJb	2
chr17:45100312	A:G	NMT1	NMT1	intronic	protein_coding	NA	A;G;+;R;ALU;-;SINE/AluY;intronic;NMT1;-;-;intronic;NMT1;-;-;intronic;NMT1;-;-;-;483;30;48	Name=AluY	3
chr17:45140284	A:G	ACBD4	ACBD4	intronic	protein_coding	NA	A;G;+;A||R;ALU;rs372369707;SINE/AluSc;intronic;ACBD4;-;-;intronic;ACBD4;-;-;intronic;ACBD4;-;-;-;218;27;38	Name=AluSc	2
chr17:45140848	A:G	ACBD4	ACBD4	intronic	protein_coding	NA	A;G;+;A||R||D;ALU;-;SINE/AluSx1;intronic;ACBD4;-;-;intronic;ACBD4;-;-;intronic;ACBD4;-;-;-;684;30;49	Name=AluSx1	2
chr17:45997502	A:G	MAPT	MAPT	intronic	protein_coding	NEU	A;G;+;R;ALU;-;SINE/AluSg;intronic;MAPT;-;-;intronic;MAPT;-;-;intronic;MAPT;-;-;-;1;1;1	Name=AluSg	8
chr17:46000973	A:G	MAPT	MAPT	intronic	protein_coding	NA	A;G;+;R;ALU;-;SINE/AluJb;intronic;MAPT;-;-;intronic;MAPT;-;-;intronic;MAPT;-;-;-;1;1;1	Name=AluJb	6
chr17:46001149	A:G	MAPT	MAPT	intronic	protein_coding	NA	.	Name=AluJb	2
chr17:46001162	A:G	MAPT	MAPT	intronic	protein_coding	NA	A;G;+;R;ALU;-;SINE/AluJb;intronic;MAPT;-;-;intronic;MAPT;-;-;intronic;MAPT;-;-;-;3;1;2	Name=AluJb	5
chr17:46001542	A:G	MAPT	MAPT	intronic	protein_coding	NA	A;G;+;R;REP;-;SINE/FRAM;intronic;MAPT;-;-;intronic;MAPT;-;-;intronic;MAPT;-;-;-;17;1;7	Name=FRAM	7
chr17:46002883	A:G	MAPT	MAPT	intronic	protein_coding	NA	A;G;+;R;ALU;-;SINE/AluJr;intronic;MAPT;-;-;intronic;MAPT;-;-;intronic;MAPT;-;-;-;0;0;0	Name=AluJr	6
chr17:46002895	A:G	MAPT	MAPT	intronic	protein_coding	NA	A;G;+;R;ALU;-;SINE/AluJr;intronic;MAPT;-;-;intronic;MAPT;-;-;intronic;MAPT;-;-;-;1;1;1	Name=AluJr	4
chr17:46002900	A:G	MAPT	MAPT	intronic	protein_coding	NA	A;G;+;R;ALU;-;SINE/AluJr;intronic;MAPT;-;-;intronic;MAPT;-;-;intronic;MAPT;-;-;-;2;1;2	Name=AluJr	6
chr17:46003372	A:G	MAPT	MAPT	intronic	protein_coding	NA	A;G;+;R;ALU;-;SINE/AluSx;intronic;MAPT;-;-;intronic;MAPT;-;-;intronic;MAPT;-;-;-;0;0;0	Name=AluSx	6
chr17:46003382	A:G	MAPT	MAPT	intronic	protein_coding	NA	.	Name=AluSx	6
chr17:46003396	A:G	MAPT	MAPT	intronic	protein_coding	NA	.	Name=AluSx	8
chr17:46003499	A:G	MAPT	MAPT	intronic	protein_coding	NEU	A;G;+;R;ALU;-;SINE/AluSx;intronic;MAPT;-;-;intronic;MAPT;-;-;intronic;MAPT;-;-;-;1;1;1	Name=AluSx	9
chr17:4670644	A:G	PELP1	PELP1	UTR3	protein_coding	NA	T;C;-;A||R;ALU;-;SINE/AluSg7;downstream;PELP1;-;-;downstream;PELP1;-;-;downstream;PELP1;-;-;-;101;11;26	Name=AluSg7	4
chr17:46946742	A:G	GOSR2	GOSR2	intronic	protein_coding	NA	A;G;+;A||R;ALU;-;SINE/AluSx;intronic;GOSR2||RP11-156P1.2;-;-;intergenic;GOSR2||MIR5089;-;-;intronic;GOSR2;-;-;-;129;22;36	Name=AluSx	8
chr17:46961412	A:G	GOSR2	GOSR2	intronic	protein_coding	NA	A;G;+;A||R||D;ALU;-;SINE/AluJr;intronic;GOSR2||RP11-156P1.2;-;-;intergenic;GOSR2||MIR5089;-;-;intronic;GOSR2;-;-;-;192;21;35	Name=AluJr	2
chr17:48864261	A:G	CALCOCO2	CALCOCO2	UTR3	protein_coding	NA	A;G;+;A||R;ALU;-;SINE/AluSz;UTR3;CALCOCO2;-;-;UTR3;CALCOCO2;-;-;UTR3;CALCOCO2;-;-;-;605;30;53	Name=AluSx	14
chr17:4985123	A:G	CAMTA2	CAMTA2	intronic	protein_coding	NA	T;C;-;R;ALU;-;SINE/AluSp;intronic;CAMTA2;-;-;intronic;CAMTA2;-;-;intronic;CAMTA2;-;-;-;7;5;6	Name=AluSp	2
chr17:4985139	A:G	CAMTA2	CAMTA2	intronic	protein_coding	NA	T;C;-;R;ALU;-;SINE/AluSp;intronic;CAMTA2;-;-;intronic;CAMTA2;-;-;intronic;CAMTA2;-;-;-;34;12;16	Name=AluSp	2
chr17:4985489	A:G	CAMTA2	CAMTA2	intronic	protein_coding	NA	T;C;-;R;ALU;-;SINE/AluSx;intronic;CAMTA2;-;-;intronic;CAMTA2;-;-;intronic;CAMTA2;-;-;-;335;27;47	Name=AluSx	4
chr17:50066214	A:G	ITGA3	ITGA3	intronic	protein_coding	NA	A;G;+;A||R;ALU;-;SINE/AluJb;intronic;ITGA3;-;-;intronic;ITGA3;-;-;intronic;ITGA3;-;-;-;136;19;26	Name=AluJb	2
chr17:50082457	A:G	ITGA3	ITGA3	intronic	protein_coding	NA	A;G;+;A||R;ALU;-;SINE/AluY;intronic;ITGA3;-;-;intronic;ITGA3;-;-;intronic;ITGA3;-;-;-;275;25;36	Name=AluY	2
chr17:50082495	A:G	ITGA3	ITGA3	intronic	protein_coding	NA	A;G;+;A||R||D;ALU;-;SINE/AluJb;intronic;ITGA3;-;-;intronic;ITGA3;-;-;intronic;ITGA3;-;-;-;422;26;40	Name=AluJr	2
chr17:50082547	A:G	ITGA3	ITGA3	intronic	protein_coding	NEU-GLU	A;G;+;A||R;ALU;-;SINE/AluJb;intronic;ITGA3;-;-;intronic;ITGA3;-;-;intronic;ITGA3;-;-;-;402;26;38	Name=AluJr	3
chr17:50082559	A:G	ITGA3	ITGA3	intronic	protein_coding	NEU-GLU	A;G;+;A||R;ALU;-;SINE/AluJb;intronic;ITGA3;-;-;intronic;ITGA3;-;-;intronic;ITGA3;-;-;-;373;22;36	Name=AluJr	4
chr17:50082592	A:G	ITGA3	ITGA3	intronic	protein_coding	NEU-GABA-GLU	A;G;+;A||R;ALU;-;SINE/AluJb;intronic;ITGA3;-;-;intronic;ITGA3;-;-;intronic;ITGA3;-;-;-;400;25;42	Name=AluJr	4
chr17:50083468	A:G	ITGA3	ITGA3	intronic	protein_coding	NA	A;G;+;A||R;ALU;-;SINE/AluJb;intronic;ITGA3;-;-;intronic;ITGA3;-;-;intronic;ITGA3;-;-;-;435;26;41	Name=AluJb	2
chr17:50083490	A:G	ITGA3	ITGA3	intronic	protein_coding	NA	A;G;+;A||R||D;ALU;-;SINE/AluJb;intronic;ITGA3;-;-;intronic;ITGA3;-;-;intronic;ITGA3;-;-;-;551;25;42	Name=AluJb	2
chr17:50083537	A:G	ITGA3	ITGA3	intronic	protein_coding	NA	A;G;+;A||R;ALU;-;SINE/AluJb;intronic;ITGA3;-;-;intronic;ITGA3;-;-;intronic;ITGA3;-;-;-;364;25;39	Name=AluJb	2
chr17:50083577	A:G	ITGA3	ITGA3	intronic	protein_coding	NA	A;G;+;A||R||D;ALU;-;SINE/AluJb;intronic;ITGA3;-;-;intronic;ITGA3;-;-;intronic;ITGA3;-;-;-;458;26;42	Name=AluJb	2
chr17:50083603	A:G	ITGA3	ITGA3	intronic	protein_coding	NEU	A;G;+;A||R||D;ALU;-;SINE/AluJb;intronic;ITGA3;-;-;intronic;ITGA3;-;-;intronic;ITGA3;-;-;-;521;26;42	Name=AluJb	2
chr17:50083975	A:G	ITGA3	ITGA3	intronic	protein_coding	NA	A;G;+;A||R;ALU;-;SINE/AluSz;intronic;ITGA3;-;-;intronic;ITGA3;-;-;intronic;ITGA3;-;-;-;293;24;38	Name=AluSz	2
chr17:50083981	A:G	ITGA3	ITGA3	intronic	protein_coding	NA	A;G;+;A||R;ALU;-;SINE/AluSz;intronic;ITGA3;-;-;intronic;ITGA3;-;-;intronic;ITGA3;-;-;-;216;22;32	Name=AluSz	2
chr17:50085082	A:G	ITGA3	ITGA3	intronic	protein_coding	NEU	A;G;+;R;ALU;-;SINE/AluSx1;intronic;ITGA3;-;-;intronic;ITGA3;-;-;intronic;ITGA3;-;-;-;363;28;40	Name=AluSx1	2
chr17:50085108	A:G	ITGA3	ITGA3	intronic	protein_coding	NEU	A;G;+;A||R||D;ALU;-;SINE/AluSx1;intronic;ITGA3;-;-;intronic;ITGA3;-;-;intronic;ITGA3;-;-;-;492;29;45	Name=AluSx1	2
chr17:5025604	A:G	KIF1C	KIF1C	UTR3	protein_coding	NA	A;G;+;A||R;ALU;-;SINE/AluY;UTR3;KIF1C;-;-;UTR3;KIF1C;-;-;UTR3;KIF1C;-;-;-;673;29;52	Name=AluY	10
chr17:528695	A:G	VPS53	VPS53	intronic	protein_coding	NA	T;C;-;A||R;ALU;-;SINE/AluSx;ncRNA_intronic;RP5-1029F21.4;-;-;intronic;VPS53;-;-;intronic;VPS53;-;-;-;178;26;42	Name=AluSx	4
chr17:54939109	T:C	TOM1L1	TOM1L1	intronic	protein_coding	NA	.	Name=AluSz6	4
chr17:62451203	A:G	METTL2A	METTL2A	intergenic	protein_coding	NA	A;G;+;R;ALU;-;SINE/AluSp;intergenic;METTL2A||TLK2;-;-;intergenic;METTL2A||TLK2;-;-;intergenic;METTL2A||TLK2;-;-;-;113;20;34	Name=AluSp	3
chr17:62451241	A:G	METTL2A	METTL2A	intergenic	protein_coding	NA	A;G;+;A||R;ALU;-;SINE/AluSp;intergenic;METTL2A||TLK2;-;-;intergenic;METTL2A||TLK2;-;-;intergenic;METTL2A||TLK2;-;-;-;107;22;36	Name=AluSp	3
chr17:62451328	A:G	METTL2A	METTL2A	intergenic	protein_coding	NA	A;G;+;A||R;ALU;-;SINE/AluSp;intergenic;METTL2A||TLK2;-;-;intergenic;METTL2A||TLK2;-;-;intergenic;METTL2A||TLK2;-;-;-;81;17;32	Name=AluSp	3
chr17:62451331	A:G	METTL2A	METTL2A	intergenic	protein_coding	NA	A;G;+;A||R;ALU;-;SINE/AluSp;intergenic;METTL2A||TLK2;-;-;intergenic;METTL2A||TLK2;-;-;intergenic;METTL2A||TLK2;-;-;-;102;20;35	Name=AluSp	3
chr17:63608850	A:G	TACO1	TACO1	intergenic	protein_coding	NA	A;G;+;A||R;REP;-;SINE/FRAM;downstream;TACO1;-;-;downstream;TACO1;-;-;downstream;TACO1;-;-;-;179;25;42	Name=FRAM	4
chr17:63608853	A:G	TACO1	TACO1	intergenic	protein_coding	NA	A;G;+;A||R;REP;-;SINE/FRAM;downstream;TACO1;-;-;downstream;TACO1;-;-;downstream;TACO1;-;-;-;138;23;37	Name=FRAM	4
chr17:63840417	A:G	SMARCD2	SMARCD2	intronic	protein_coding	NA	T;C;-;A||R;ALU;-;SINE/AluJo;intronic;SMARCD2;-;-;intronic;SMARCD2;-;-;intronic;SMARCD2;-;-;-;331;27;41	Name=AluJo	4
chr17:68121012	A:G	LINC00674	LINC00674	ncRNA	transcribed_unprocessed_pseudogene	NA	A;G;+;A||R;ALU;-;SINE/AluJb;intergenic;LINC00674||LRRC37A16P;-;-;ncRNA_intronic;LINC00674;-;-;ncRNA_intronic;LINC00674;-;-;-;113;20;32	Name=AluJb	5
chr17:68121015	A:G	LINC00674	LINC00674	ncRNA	transcribed_unprocessed_pseudogene	NA	A;G;+;A||R;ALU;-;SINE/AluJb;intergenic;LINC00674||LRRC37A16P;-;-;ncRNA_intronic;LINC00674;-;-;ncRNA_intronic;LINC00674;-;-;-;109;20;33	Name=AluJb	7
chr17:68136749	A:G	LINC00674	LINC00674	intergenic	transcribed_unprocessed_pseudogene	NA	A;G;+;A||R;REP;-;SINE/FLAM_C;ncRNA_intronic;LRRC37A16P;-;-;downstream;LINC00674;-;-;downstream;LINC00674;-;-;-;9;5;7	Name=AluJb	6
chr17:68137520	A:G	LINC00674	LINC00674	intergenic	transcribed_unprocessed_pseudogene	NA	A;G;+;A||R;ALU;-;SINE/AluJr;ncRNA_intronic;LRRC37A16P;-;-;intergenic;LINC00674||LOC440461;-;-;intergenic;LINC00674||LOC440461;-;-;-;48;12;18	Name=AluJr	4
chr17:68137544	A:G	LINC00674	LINC00674	intergenic	transcribed_unprocessed_pseudogene	NA	.	Name=AluJr	4
chr17:68137576	A:G	LINC00674	LINC00674	intergenic	transcribed_unprocessed_pseudogene	NA	A;G;+;A||R;ALU;-;SINE/AluJr;ncRNA_intronic;LRRC37A16P;-;-;intergenic;LINC00674||LOC440461;-;-;intergenic;LINC00674||LOC440461;-;-;-;61;14;17	Name=AluJr	3
chr17:68137580	A:G	LINC00674	LINC00674	intergenic	transcribed_unprocessed_pseudogene	NA	A;G;+;A||R;ALU;-;SINE/AluJr;ncRNA_intronic;LRRC37A16P;-;-;intergenic;LINC00674||LOC440461;-;-;intergenic;LINC00674||LOC440461;-;-;-;70;17;22	Name=AluJr	3
chr17:68138062	A:G	LINC00674	LINC00674	intergenic	transcribed_unprocessed_pseudogene	NA	A;G;+;R;ALU;-;SINE/AluY;ncRNA_intronic;LRRC37A16P;-;-;intergenic;LINC00674||LOC440461;-;-;intergenic;LINC00674||LOC440461;-;-;-;15;5;8	Name=AluY	2
chr17:68138074	A:G	LINC00674	LINC00674	intergenic	transcribed_unprocessed_pseudogene	NA	A;G;+;R;ALU;-;SINE/AluY;ncRNA_intronic;LRRC37A16P;-;-;intergenic;LINC00674||LOC440461;-;-;intergenic;LINC00674||LOC440461;-;-;-;24;6;10	Name=AluY	2
chr17:68138384	A:G	LINC00674	LINC00674	intergenic	transcribed_unprocessed_pseudogene	NA	A;G;+;A||R;ALU;-;SINE/AluSz;ncRNA_intronic;LRRC37A16P;-;-;intergenic;LINC00674||LOC440461;-;-;intergenic;LINC00674||LOC440461;-;-;-;55;12;19	Name=AluSx	3
chr17:68138385	A:G	LINC00674	LINC00674	intergenic	transcribed_unprocessed_pseudogene	NA	A;G;+;A||R;ALU;-;SINE/AluSz;ncRNA_intronic;LRRC37A16P;-;-;intergenic;LINC00674||LOC440461;-;-;intergenic;LINC00674||LOC440461;-;-;-;77;16;24	Name=AluSx	3
chr17:68138390	A:G	LINC00674	LINC00674	intergenic	transcribed_unprocessed_pseudogene	NA	A;G;+;A||R;ALU;-;SINE/AluSz;ncRNA_intronic;LRRC37A16P;-;-;intergenic;LINC00674||LOC440461;-;-;intergenic;LINC00674||LOC440461;-;-;-;66;16;24	Name=AluSx	3
chr17:68138533	A:G	LINC00674	LINC00674	intergenic	transcribed_unprocessed_pseudogene	NA	A;G;+;A||R;ALU;-;SINE/AluSz;ncRNA_intronic;LRRC37A16P;-;-;intergenic;LINC00674||LOC440461;-;-;intergenic;LINC00674||LOC440461;-;-;-;75;23;36	Name=AluSx	4
chr17:68138546	A:G	LINC00674	LINC00674	intergenic	transcribed_unprocessed_pseudogene	NA	A;G;+;A||R;ALU;-;SINE/AluSz;ncRNA_intronic;LRRC37A16P;-;-;intergenic;LINC00674||LOC440461;-;-;intergenic;LINC00674||LOC440461;-;-;-;88;23;34	Name=AluSx	3
chr17:68138685	A:G	LINC00674	LINC00674	intergenic	transcribed_unprocessed_pseudogene	NA	A;G;+;R;ALU;-;SINE/AluSx1;ncRNA_intronic;LRRC37A16P;-;-;intergenic;LINC00674||LOC440461;-;-;intergenic;LINC00674||LOC440461;-;-;-;52;15;25	Name=AluSx1	2
chr17:68139660	A:G	LINC00674	LINC00674	intergenic	transcribed_unprocessed_pseudogene	NA	A;G;+;A;ALU;-;SINE/AluSz;ncRNA_intronic;LRRC37A16P;-;-;intergenic;LINC00674||LOC440461;-;-;intergenic;LINC00674||LOC440461;-;-;-;51;9;14	Name=AluSz	3
chr17:68139726	A:G	LINC00674	LINC00674	intergenic	transcribed_unprocessed_pseudogene	NA	A;G;+;A||R;ALU;-;SINE/AluSz;ncRNA_intronic;LRRC37A16P;-;-;intergenic;LINC00674||LOC440461;-;-;intergenic;LINC00674||LOC440461;-;-;-;61;11;20	Name=AluSz	4
chr17:68139789	A:G	LINC00674	LINC00674	intergenic	transcribed_unprocessed_pseudogene	NA	A;G;+;A||R;ALU;-;SINE/AluSz;ncRNA_intronic;LRRC37A16P;-;-;intergenic;LINC00674||LOC440461;-;-;intergenic;LINC00674||LOC440461;-;-;-;42;10;14	Name=AluSz	4
chr17:68139799	A:G	LINC00674	LINC00674	intergenic	transcribed_unprocessed_pseudogene	NA	A;G;+;R;ALU;-;SINE/AluSz;ncRNA_intronic;LRRC37A16P;-;-;intergenic;LINC00674||LOC440461;-;-;intergenic;LINC00674||LOC440461;-;-;-;25;7;13	Name=AluSz	4
chr17:68139816	A:G	LINC00674	LINC00674	intergenic	transcribed_unprocessed_pseudogene	NA	A;G;+;A||R;ALU;-;SINE/AluSz;ncRNA_intronic;LRRC37A16P;-;-;intergenic;LINC00674||LOC440461;-;-;intergenic;LINC00674||LOC440461;-;-;-;54;16;25	Name=AluSz	4
chr17:68139830	A:G	LINC00674	LINC00674	intergenic	transcribed_unprocessed_pseudogene	NA	A;G;+;A||R;ALU;-;SINE/AluSz;ncRNA_intronic;LRRC37A16P;-;-;intergenic;LINC00674||LOC440461;-;-;intergenic;LINC00674||LOC440461;-;-;-;48;13;18	Name=AluSz	4
chr17:68139831	A:G	LINC00674	LINC00674	intergenic	transcribed_unprocessed_pseudogene	NA	A;G;+;A||R;ALU;-;SINE/AluSz;ncRNA_intronic;LRRC37A16P;-;-;intergenic;LINC00674||LOC440461;-;-;intergenic;LINC00674||LOC440461;-;-;-;36;13;18	Name=AluSz	4
chr17:68139865	A:G	LINC00674	LINC00674	intergenic	transcribed_unprocessed_pseudogene	NA	A;G;+;A||R;ALU;-;SINE/AluSz;ncRNA_intronic;LRRC37A16P;-;-;intergenic;LINC00674||LOC440461;-;-;intergenic;LINC00674||LOC440461;-;-;-;33;11;12	Name=AluSz	2
chr17:68140307	A:G	LINC00674	LINC00674	intergenic	transcribed_unprocessed_pseudogene	NA	A;G;+;A||R;ALU;-;SINE/AluY;ncRNA_intronic;LRRC37A16P;-;-;intergenic;LINC00674||LOC440461;-;-;intergenic;LINC00674||LOC440461;-;-;-;70;18;24	Name=AluY	5
chr17:68140317	A:G	LINC00674	LINC00674	intergenic	transcribed_unprocessed_pseudogene	NA	A;G;+;A||R;ALU;-;SINE/AluY;ncRNA_intronic;LRRC37A16P;-;-;intergenic;LINC00674||LOC440461;-;-;intergenic;LINC00674||LOC440461;-;-;-;56;16;21	Name=AluY	4
chr17:68209311	A:G	AMZ2	AMZ2	intronic	protein_coding	NA	A;G;+;R;ALU;-;SINE/AluSx1;intergenic;RP11-147L13.8||RP11-147L13.2;-;-;intergenic;LOC440461||AMZ2;-;-;intergenic;LOC440461||AMZ2;-;-;-;29;7;10	Name=AluSx1	8
chr17:68209335	A:G	AMZ2	AMZ2	intronic	protein_coding	NA	A;G;+;R;ALU;-;SINE/AluSx1;intergenic;RP11-147L13.8||RP11-147L13.2;-;-;intergenic;LOC440461||AMZ2;-;-;intergenic;LOC440461||AMZ2;-;-;-;32;6;11	Name=AluSx1	8
chr17:68209773	A:G	AMZ2	AMZ2	intronic	protein_coding	NA	A;G;+;A;ALU;-;SINE/AluSx1;intergenic;RP11-147L13.8||RP11-147L13.2;-;-;intergenic;LOC440461||AMZ2;-;-;intergenic;LOC440461||AMZ2;-;-;-;13;3;5	Name=AluSx1	2
chr17:68210795	A:G	AMZ2	AMZ2	intronic	protein_coding	NA	A;G;+;A;ALU;-;SINE/AluJb;intergenic;RP11-147L13.8||RP11-147L13.2;-;-;intergenic;LOC440461||AMZ2;-;-;intergenic;LOC440461||AMZ2;-;-;-;1;1;1	Name=AluJb	5
chr17:68210796	A:G	AMZ2	AMZ2	intronic	protein_coding	NA	A;G;+;A||R;ALU;-;SINE/AluJb;intergenic;RP11-147L13.8||RP11-147L13.2;-;-;intergenic;LOC440461||AMZ2;-;-;intergenic;LOC440461||AMZ2;-;-;-;1;1;1	Name=AluJb	4
chr17:68211325	A:G	AMZ2	AMZ2	intronic	protein_coding	NA	A;G;+;A||R;ALU;-;SINE/AluY;intergenic;RP11-147L13.8||RP11-147L13.2;-;-;intergenic;LOC440461||AMZ2;-;-;intergenic;LOC440461||AMZ2;-;-;-;39;10;20	Name=AluY	13
chr17:68212261	A:G	AMZ2	AMZ2	intronic	protein_coding	NA	A;G;+;A;ALU;-;SINE/AluJo;intergenic;RP11-147L13.8||RP11-147L13.2;-;-;intergenic;LOC440461||AMZ2;-;-;intergenic;LOC440461||AMZ2;-;-;-;20;8;11	Name=AluJo	5
chr17:68212481	A:G	AMZ2	AMZ2	intronic	protein_coding	NA	A;G;+;A||R;ALU;-;SINE/AluJo;intergenic;RP11-147L13.8||RP11-147L13.2;-;-;intergenic;LOC440461||AMZ2;-;-;intergenic;LOC440461||AMZ2;-;-;-;40;8;10	Name=AluJo	9
chr17:68212496	A:G	AMZ2	AMZ2	intronic	protein_coding	MGAS	A;G;+;A;ALU;-;SINE/AluJo;intergenic;RP11-147L13.8||RP11-147L13.2;-;-;intergenic;LOC440461||AMZ2;-;-;intergenic;LOC440461||AMZ2;-;-;-;42;6;10	Name=AluJo	11
chr17:68216213	A:G	AMZ2	AMZ2	intronic	protein_coding	NA	A;G;+;A||R;ALU;-;SINE/AluJo;intergenic;RP11-147L13.8||RP11-147L13.2;-;-;intergenic;LOC440461||AMZ2;-;-;intergenic;LOC440461||AMZ2;-;-;-;27;6;8	Name=AluJo	12
chr17:68221787	A:G	AMZ2	AMZ2	intronic	protein_coding	MGAS	.	Name=AluSx	13
chr17:68221848	A:G	AMZ2	AMZ2	intronic	protein_coding	MGAS	A;G;+;A||R;ALU;-;SINE/AluSx;intergenic;RP11-147L13.8||RP11-147L13.2;-;-;intergenic;LOC440461||AMZ2;-;-;intergenic;LOC440461||AMZ2;-;-;-;8;1;2	Name=AluSx	12
chr17:68225871	A:G	AMZ2	AMZ2	intronic	protein_coding	MGAS	A;G;+;A;ALU;-;SINE/AluSx1;intergenic;RP11-147L13.8||RP11-147L13.2;-;-;intergenic;LOC440461||AMZ2;-;-;intergenic;LOC440461||AMZ2;-;-;-;11;2;4	Name=AluSx1	15
chr17:68230190	A:G	AMZ2	AMZ2	intronic	protein_coding	NA	A;G;+;A||R;ALU;-;SINE/AluSq;intergenic;RP11-147L13.8||RP11-147L13.2;-;-;intergenic;LOC440461||AMZ2;-;-;intergenic;LOC440461||AMZ2;-;-;-;9;4;6	Name=AluSq2	12
chr17:68231181	A:G	AMZ2	AMZ2	intronic	protein_coding	NA	A;G;+;A;ALU;-;SINE/AluJb;intergenic;RP11-147L13.8||RP11-147L13.2;-;-;intergenic;LOC440461||AMZ2;-;-;intergenic;LOC440461||AMZ2;-;-;-;14;3;6	Name=AluJb	6
chr17:68232293	A:G	AMZ2	AMZ2	intronic	protein_coding	NA	.	Name=AluJb	6
chr17:68232316	A:G	AMZ2	AMZ2	intronic	protein_coding	MGAS	.	Name=AluJb	11
chr17:68232451	A:G	AMZ2	AMZ2	intronic	protein_coding	NA	A;G;+;A;ALU;-;SINE/AluJb;intergenic;RP11-147L13.8||RP11-147L13.2;-;-;intergenic;LOC440461||AMZ2;-;-;intergenic;LOC440461||AMZ2;-;-;-;7;2;3	Name=AluJb	4
chr17:68234107	A:G	AMZ2	AMZ2	intronic	protein_coding	NA	.	Name=AluSp	8
chr17:68234176	A:G	AMZ2	AMZ2	intronic	protein_coding	NA	A;G;+;A||R;ALU;-;SINE/AluSp;intergenic;RP11-147L13.8||RP11-147L13.2;-;-;intergenic;LOC440461||AMZ2;-;-;intergenic;LOC440461||AMZ2;-;-;-;26;4;8	Name=AluSp	9
chr17:68235955	A:G	AMZ2	AMZ2	intronic	protein_coding	NA	A;G;+;A;ALU;-;SINE/AluSx1;intergenic;RP11-147L13.8||RP11-147L13.2;-;-;intergenic;LOC440461||AMZ2;-;-;intergenic;LOC440461||AMZ2;-;-;-;16;4;6	Name=AluSx1	3
chr17:68236092	A:G	AMZ2	AMZ2	intronic	protein_coding	NA	A;G;+;A||R;ALU;-;SINE/AluSx1;intergenic;RP11-147L13.8||RP11-147L13.2;-;-;intergenic;LOC440461||AMZ2;-;-;intergenic;LOC440461||AMZ2;-;-;-;38;7;12	Name=AluSx1	2
chr17:719841	A:G	VPS53	VPS53	intergenic	protein_coding	NA	T;C;-;R;ALU;-;SINE/AluSx;intergenic;VPS53||FAM57A;-;-;intergenic;VPS53||FAM57A;-;-;intergenic;VPS53||FAM57A;-;-;-;42;12;17	Name=AluSx	2
chr17:719870	A:G	VPS53	VPS53	intergenic	protein_coding	NA	.	Name=AluSx	3
chr17:719871	A:G	VPS53	VPS53	intergenic	protein_coding	NA	T;C;-;A;ALU;-;SINE/AluSx;intergenic;VPS53||FAM57A;-;-;intergenic;VPS53||FAM57A;-;-;intergenic;VPS53||FAM57A;-;-;-;31;10;14	Name=AluSx	2
chr17:74673202	A:G	RAB37	RAB37	intronic	protein_coding	NA	.	Name=AluSz	2
chr17:74673203	A:G	RAB37	RAB37	intronic	protein_coding	NA	A;G;+;A;ALU;-;SINE/AluSz;ncRNA_intronic;CTD-2006K23.2;-;-;intronic;RAB37;-;-;intronic;RAB37;-;-;-;1;1;1	Name=AluSz	2
chr17:74673225	A:G	RAB37	RAB37	intronic	protein_coding	NA	A;G;+;A;ALU;-;SINE/AluSz;ncRNA_intronic;CTD-2006K23.2;-;-;intronic;RAB37;-;-;intronic;RAB37;-;-;-;19;1;3	Name=AluSz	2
chr17:74674128	A:G	RAB37	RAB37	intronic	protein_coding	NA	.	Name=AluSz	2
chr17:74674146	A:G	RAB37	RAB37	intronic	protein_coding	NA	.	Name=AluSz	2
chr17:74674628	A:G	RAB37	RAB37	intronic	protein_coding	NA	A;G;+;A||R;ALU;-;SINE/AluSz;ncRNA_intronic;CTD-2006K23.2;-;-;intronic;RAB37;-;-;intronic;RAB37;-;-;-;27;1;3	Name=AluSz	2
chr17:7470437	A:G	ZBTB4	ZBTB4	intronic	protein_coding	NA	T;C;-;A||R;ALU;-;SINE/AluSq2;intronic;ZBTB4;-;-;intronic;ZBTB4;-;-;intronic;ZBTB4;-;-;-;159;25;41	Name=AluSq2	4
chr17:7472435	A:G	ZBTB4	ZBTB4	intronic	protein_coding	NA	T;C;-;A||R;ALU;-;SINE/AluSg4;intronic;ZBTB4;-;-;intronic;ZBTB4;-;-;intronic;ZBTB4;-;-;-;222;26;44	Name=AluSg4	4
chr17:7472461	A:G	ZBTB4	ZBTB4	intronic	protein_coding	NA	T;C;-;A||R;ALU;-;SINE/AluSg4;intronic;ZBTB4;-;-;intronic;ZBTB4;-;-;intronic;ZBTB4;-;-;-;189;25;41	Name=AluSg4	4
chr17:7472573	A:G	ZBTB4	ZBTB4	intronic	protein_coding	NA	T;C;-;A||R;ALU;-;SINE/AluSz;intronic;ZBTB4;-;-;intronic;ZBTB4;-;-;intronic;ZBTB4;-;-;-;134;22;38	Name=AluSz	14
chr17:7472887	A:G	ZBTB4	ZBTB4	intronic	protein_coding	NA	T;C;-;A||R;ALU;-;SINE/AluJb;intronic;ZBTB4;-;-;intronic;ZBTB4;-;-;intronic;ZBTB4;-;-;-;289;27;46	Name=AluJb	4
chr17:7475548	A:G	ZBTB4	ZBTB4	intronic	protein_coding	NA	.	Name=AluSq	6
chr17:7475684	A:G	ZBTB4	ZBTB4	intronic	protein_coding	NA	T;C;-;A||R;ALU;-;SINE/AluSq;intronic;ZBTB4;-;-;intronic;ZBTB4;-;-;intronic;ZBTB4;-;-;-;55;16;24	Name=AluSq	7
chr17:7475688	A:G	ZBTB4	ZBTB4	intronic	protein_coding	NA	T;C;-;A||R;ALU;-;SINE/AluSq;intronic;ZBTB4;-;-;intronic;ZBTB4;-;-;intronic;ZBTB4;-;-;-;51;17;25	Name=AluSq	6
chr17:7475693	A:G	ZBTB4	ZBTB4	intronic	protein_coding	NA	T;C;-;A||R;ALU;-;SINE/AluSq;intronic;ZBTB4;-;-;intronic;ZBTB4;-;-;intronic;ZBTB4;-;-;-;73;22;30	Name=AluSq	10
chr17:74994735	A:G	CDR2L	CDR2L	intronic	protein_coding	NA	A;G;+;R;ALU;-;SINE/AluJb;intronic;CDR2L;-;-;intronic;CDR2L;-;-;intronic;CDR2L;-;-;-;14;3;4	Name=AluJr	2
chr17:75222072	A:G	NUP85	NUP85	intronic	protein_coding	NA	A;G;+;A||R;ALU;-;SINE/AluJb;intronic;NUP85;-;-;intronic;NUP85;-;-;intronic;NUP85;-;-;-;55;14;18	Name=AluJb	3
chr17:75222113	A:G	NUP85	NUP85	intronic	protein_coding	NA	A;G;+;A||R;ALU;-;SINE/AluJb;intronic;NUP85;-;-;intronic;NUP85;-;-;intronic;NUP85;-;-;-;81;18;24	Name=AluJb	2
chr17:75851845	A:G	WBP2	WBP2	intronic	protein_coding	NA	T;C;-;R||D;ALU;-;SINE/AluSq;intronic;WBP2;-;-;intronic;WBP2;-;-;intronic;WBP2;-;-;-;381;30;51	Name=AluSq	3
chr17:75852208	A:G	WBP2	WBP2	intronic	protein_coding	NA	T;C;-;A||R||D;REP;-;SINE/FLAM_C;intronic;WBP2;-;-;intronic;WBP2;-;-;intronic;WBP2;-;-;-;430;26;45	Name=AluJr4	3
chr17:75852728	A:G	WBP2	WBP2	intronic	protein_coding	NA	T;C;-;A||R;ALU;-;SINE/AluY;UTR5;WBP2;-;-;intronic;WBP2;-;-;UTR5;WBP2;-;-;-;529;28;50	Name=AluY	7
chr17:76717630	A:G	JMJD6	JMJD6	intronic	protein_coding	NA	T;C;-;A||R;ALU;-;SINE/AluJb;intronic;JMJD6;-;-;intronic;JMJD6;-;-;intronic;JMJD6;-;-;-;240;26;47	Name=AluJb	3
chr17:76779043	A:G	MFSD11	MFSD11	intergenic	protein_coding	NA	A;G;+;A||R||D;ALU;-;SINE/AluSq2;UTR3;MFSD11;-;-;UTR3;MFSD11;-;-;UTR3;MFSD11;-;-;-;622;30;51	Name=AluSq2	2
chr17:76779694	A:G	MFSD11	MFSD11	intergenic	protein_coding	NA	A;G;+;A||R;ALU;-;SINE/AluSx;downstream;MFSD11;-;-;downstream;MFSD11;-;-;downstream;MFSD11;-;-;-;23;8;13	Name=AluSx	6
chr17:76779746	A:G	MFSD11	MFSD11	intergenic	protein_coding	NA	A;G;+;R;ALU;-;SINE/AluSx;downstream;MFSD11;-;-;downstream;MFSD11;-;-;downstream;MFSD11;-;-;-;29;11;15	Name=AluSx	4
chr17:76780596	A:G	MFSD11	MFSD11	intergenic	protein_coding	NA	A;G;+;A;ALU;-;SINE/AluSg;intergenic;MFSD11||CTD-2246P4.1;-;-;intergenic;MFSD11||LOC101928514;-;-;intergenic;MFSD11||BC038218;-;-;-;23;11;15	Name=AluSg	2
chr17:76780645	A:G	MFSD11	MFSD11	intergenic	protein_coding	NA	A;G;+;A;ALU;-;SINE/AluSg;intergenic;MFSD11||CTD-2246P4.1;-;-;intergenic;MFSD11||LOC101928514;-;-;intergenic;MFSD11||BC038218;-;-;-;39;10;17	Name=AluSg	2
chr17:76780699	A:G	MFSD11	MFSD11	intergenic	protein_coding	NA	A;G;+;A||R;ALU;-;SINE/AluSg;intergenic;MFSD11||CTD-2246P4.1;-;-;intergenic;MFSD11||LOC101928514;-;-;intergenic;MFSD11||BC038218;-;-;-;34;13;20	Name=AluSg	4
chr17:76782364	A:G	MFSD11	MFSD11	intergenic	protein_coding	NA	A;G;+;A;ALU;-;SINE/AluSp;intergenic;MFSD11||CTD-2246P4.1;-;-;intergenic;MFSD11||LOC101928514;-;-;intergenic;MFSD11||BC038218;-;-;-;90;18;32	Name=AluSp	3
chr17:76782437	A:G	MFSD11	MFSD11	intergenic	protein_coding	NA	A;G;+;A||R;ALU;-;SINE/AluSp;intergenic;MFSD11||CTD-2246P4.1;-;-;intergenic;MFSD11||LOC101928514;-;-;intergenic;MFSD11||BC038218;-;-;-;29;10;17	Name=AluSp	3
chr17:76782946	A:G	MFSD11	MFSD11	intergenic	protein_coding	NA	A;G;+;R;ALU;-;SINE/AluSg;intergenic;MFSD11||CTD-2246P4.1;-;-;intergenic;MFSD11||LOC101928514;-;-;intergenic;MFSD11||BC038218;-;-;-;21;9;13	Name=AluSg	2
chr17:76783126	A:G	MFSD11	MFSD11	intergenic	protein_coding	NA	A;G;+;R;ALU;-;SINE/AluSg;intergenic;MFSD11||CTD-2246P4.1;-;-;intergenic;MFSD11||LOC101928514;-;-;intergenic;MFSD11||BC038218;-;-;-;25;9;18	Name=AluSg	2
chr17:76783127	A:G	MFSD11	MFSD11	intergenic	protein_coding	NA	A;G;+;R;ALU;-;SINE/AluSg;intergenic;MFSD11||CTD-2246P4.1;-;-;intergenic;MFSD11||LOC101928514;-;-;intergenic;MFSD11||BC038218;-;-;-;30;10;19	Name=AluSg	2
chr17:76783615	A:G	MFSD11	MFSD11	intergenic	protein_coding	NA	A;G;+;R;ALU;-;SINE/AluSq2;intergenic;MFSD11||CTD-2246P4.1;-;-;intergenic;MFSD11||LOC101928514;-;-;intergenic;MFSD11||BC038218;-;-;-;41;12;16	Name=AluSq2	2
chr17:76783622	A:G	MFSD11	MFSD11	intergenic	protein_coding	NA	A;G;+;A||R;ALU;-;SINE/AluSq2;intergenic;MFSD11||CTD-2246P4.1;-;-;intergenic;MFSD11||LOC101928514;-;-;intergenic;MFSD11||BC038218;-;-;-;55;12;20	Name=AluSq2	3
chr17:76783659	A:G	MFSD11	MFSD11	intergenic	protein_coding	NA	A;G;+;A;ALU;-;SINE/AluSq2;intergenic;MFSD11||CTD-2246P4.1;-;-;intergenic;MFSD11||LOC101928514;-;-;intergenic;MFSD11||BC038218;-;-;-;44;10;15	Name=AluSq2	3
chr17:76783773	A:G	MFSD11	MFSD11	intergenic	protein_coding	NA	.	Name=AluSq2	3
chr17:76785824	A:G	MFSD11	MFSD11	intergenic	protein_coding	NA	A;G;+;R;ALU;-;SINE/AluSx1;intergenic;MFSD11||CTD-2246P4.1;-;-;intergenic;MFSD11||LOC101928514;-;-;intergenic;MFSD11||BC038218;-;-;-;18;9;13	Name=AluSx1	3
chr17:76785932	A:G	MFSD11	MFSD11	intergenic	protein_coding	NA	A;G;+;A||R;ALU;-;SINE/AluSx1;intergenic;MFSD11||CTD-2246P4.1;-;-;intergenic;MFSD11||LOC101928514;-;-;intergenic;MFSD11||BC038218;-;-;-;60;16;27	Name=AluSx1	3
chr17:76785996	A:G	MFSD11	MFSD11	intergenic	protein_coding	NA	A;G;+;A||R;ALU;-;SINE/AluSx1;intergenic;MFSD11||CTD-2246P4.1;-;-;intergenic;MFSD11||LOC101928514;-;-;intergenic;MFSD11||BC038218;-;-;-;20;10;14	Name=AluSx1	2
chr17:76786007	A:G	MFSD11	MFSD11	intergenic	protein_coding	NA	A;G;+;A;ALU;-;SINE/AluSx1;intergenic;MFSD11||CTD-2246P4.1;-;-;intergenic;MFSD11||LOC101928514;-;-;intergenic;MFSD11||BC038218;-;-;-;38;11;15	Name=AluSx1	3
chr17:78191483	A:G	AFMID	AFMID	intronic	protein_coding	NA	A;G;+;A||R;ALU;rs796187000;SINE/AluSz6;intronic;AFMID;-;-;intronic;AFMID;-;-;intronic;AFMID;-;-;-;54;15;20	Name=AluSz6	5
chr17:78191807	A:G	AFMID	AFMID	intronic	protein_coding	OLIG	A;G;+;A||R;ALU;-;SINE/AluSc;intronic;AFMID;-;-;intronic;AFMID;-;-;intronic;AFMID;-;-;-;73;20;26	Name=AluSc	3
chr17:78192534	A:G	AFMID	AFMID	intronic	protein_coding	NA	A;G;+;A||R;ALU;-;SINE/AluSp;intronic;AFMID;-;-;intronic;AFMID;-;-;intronic;AFMID;-;-;-;25;11;14	Name=AluSp	2
chr17:78192588	A:G	AFMID	AFMID	intronic	protein_coding	NA	A;G;+;A||R;ALU;-;SINE/AluSp;intronic;AFMID;-;-;intronic;AFMID;-;-;intronic;AFMID;-;-;-;68;14;18	Name=AluSp	3
chr17:78193116	A:G	AFMID	AFMID	intronic	protein_coding	NA	A;G;+;R;ALU;-;SINE/AluY;intronic;AFMID;-;-;intronic;AFMID;-;-;intronic;AFMID;-;-;-;15;6;10	Name=AluY	2
chr17:78193615	A:G	AFMID	AFMID	intronic	protein_coding	NA	A;G;+;A||R;ALU;-;SINE/AluJb;intronic;AFMID;-;-;intronic;AFMID;-;-;intronic;AFMID;-;-;-;109;22;33	Name=AluJr	3
chr17:78193766	A:G	AFMID	AFMID	intronic	protein_coding	OLIG	A;G;+;A||R;ALU;-;SINE/AluY;intronic;AFMID;-;-;intronic;AFMID;-;-;intronic;AFMID;-;-;-;100;20;25	Name=AluY	5
chr17:78193800	A:G	AFMID	AFMID	intronic	protein_coding	NA	A;G;+;A||R;ALU;-;SINE/AluY;intronic;AFMID;-;-;intronic;AFMID;-;-;intronic;AFMID;-;-;-;33;13;17	Name=AluY	4
chr17:78193849	A:G	AFMID	AFMID	intronic	protein_coding	OLIG	A;G;+;A||R;ALU;-;SINE/AluY;intronic;AFMID;-;-;intronic;AFMID;-;-;intronic;AFMID;-;-;-;72;16;22	Name=AluY	5
chr17:78193855	A:G	AFMID	AFMID	intronic	protein_coding	OLIG	A;G;+;A||R;ALU;-;SINE/AluY;intronic;AFMID;-;-;intronic;AFMID;-;-;intronic;AFMID;-;-;-;122;19;28	Name=AluY	5
chr17:78194016	A:G	AFMID	AFMID	intronic	protein_coding	NA	A;G;+;R;ALU;-;SINE/AluJb;intronic;AFMID;-;-;intronic;AFMID;-;-;intronic;AFMID;-;-;-;39;15;20	Name=AluJr	3
chr17:78194150	A:G	AFMID	AFMID	intronic	protein_coding	NA	A;G;+;A||R||D;ALU;-;SINE/AluSz6;intronic;AFMID;-;-;intronic;AFMID;-;-;intronic;AFMID;-;-;-;29;13;18	Name=AluSz6	3
chr17:78194834	A:G	AFMID	AFMID	intronic	protein_coding	NA	A;G;+;A||R;ALU;-;SINE/AluSp;intronic;AFMID;-;-;intronic;AFMID;-;-;intronic;AFMID;-;-;-;189;26;38	Name=AluSp	4
chr17:78195295	A:G	AFMID	AFMID	intronic	protein_coding	NA	A;G;+;A||R;ALU;-;SINE/AluSz6;intronic;AFMID;-;-;intronic;AFMID;-;-;intronic;AFMID;-;-;-;107;20;32	Name=AluSz6	3
chr17:78195395	A:G	AFMID	AFMID	intronic	protein_coding	NA	A;G;+;A||R;ALU;-;SINE/AluSz6;intronic;AFMID;-;-;intronic;AFMID;-;-;intronic;AFMID;-;-;-;59;14;23	Name=AluSz6	3
chr17:78195632	A:G	AFMID	AFMID	intronic	protein_coding	NA	A;G;+;A||R;ALU;-;SINE/AluSp;intronic;AFMID;-;-;intronic;AFMID;-;-;intronic;AFMID;-;-;-;145;21;32	Name=AluSp	3
chr17:78196454	A:G	AFMID	AFMID	intronic	protein_coding	NA	A;G;+;A||R;ALU;-;SINE/AluSq2;intronic;AFMID;-;-;intronic;AFMID;-;-;intronic;AFMID;-;-;-;203;23;37	Name=AluSq2	7
chr17:78198702	A:G	AFMID	AFMID	intronic	protein_coding	OLIG	A;G;+;A||R||D;ALU;-;SINE/AluSx;intronic;AFMID;-;-;intronic;AFMID;-;-;intronic;AFMID;-;-;-;283;25;43	Name=AluSx	10
chr17:78199577	A:G	AFMID	AFMID	intronic	protein_coding	NA	A;G;+;A||R||D;ALU;-;SINE/AluSg;intronic;AFMID;-;-;intronic;AFMID;-;-;intronic;AFMID;-;-;-;99;17;26	Name=AluSx3	3
chr17:78200255	A:G	AFMID	AFMID	intronic	protein_coding	NA	A;G;+;A||R;ALU;-;SINE/AluSz;intronic;AFMID;-;-;intronic;AFMID;-;-;intronic;AFMID;-;-;-;154;21;35	Name=AluSz	3
chr17:78200284	A:G	AFMID	AFMID	intronic	protein_coding	NA	A;G;+;A||R||D;ALU;-;SINE/AluSz;intronic;AFMID;-;-;intronic;AFMID;-;-;intronic;AFMID;-;-;-;176;21;36	Name=AluSz	3
chr17:78200294	A:G	AFMID	AFMID	intronic	protein_coding	NA	A;G;+;A||R||D;ALU;-;SINE/AluSz;intronic;AFMID;-;-;intronic;AFMID;-;-;intronic;AFMID;-;-;-;151;23;36	Name=AluSz	3
chr17:78200335	A:G	AFMID	AFMID	intronic	protein_coding	NA	A;G;+;A||R;ALU;-;SINE/AluSz;intronic;AFMID;-;-;intronic;AFMID;-;-;intronic;AFMID;-;-;-;150;22;34	Name=AluSz	3
chr17:78200355	A:G	AFMID	AFMID	intronic	protein_coding	NA	A;G;+;A||R;ALU;-;SINE/AluSz;intronic;AFMID;-;-;intronic;AFMID;-;-;intronic;AFMID;-;-;-;137;20;35	Name=AluSz	2
chr17:78203838	A:G	AFMID	AFMID	intronic	protein_coding	NA	A;G;+;A||R||D;ALU;-;SINE/AluSz;intronic;AFMID;-;-;intronic;AFMID;-;-;UTR3;AFMID;-;-;-;293;28;47	Name=AluSz	4
chr17:7862474	T:C	NAA38	NAA38	intronic	protein_coding	NA	A;G;+;A||R;ALU;-;SINE/AluSq2;intronic;LSMD1;-;-;downstream;CYB5D1;-;-;downstream;AK125598||CYB5D1;-;-;-;26;9;14	Name=AluSq2	5
chr17:7867606	T:C	NAA38	NAA38	intronic	protein_coding	NEU	A;G;+;A||R;ALU;-;SINE/AluSq2;intronic;LSMD1;-;-;intergenic;CYB5D1||CHD3;-;-;intergenic;CYB5D1||CHD3;-;-;-;36;8;17	Name=AluSg	12
chr17:7874953	T:C	NAA38	NAA38	intronic	protein_coding	NA	A;G;+;A||R;ALU;-;SINE/AluJr;intronic;LSMD1;-;-;intergenic;CYB5D1||CHD3;-;-;intergenic;CYB5D1||CHD3;-;-;-;33;9;17	Name=AluJr	3
chr17:7875555	T:C	NAA38	NAA38	intronic	protein_coding	NA	.	Name=AluJr4	6
chr17:79442652	A:G	RBFOX3	RBFOX3	intronic	protein_coding	NEU-GLU	T;C;-;A;NONREP;-;-/-;intronic;RBFOX3;-;-;intronic;RBFOX3;-;-;intronic;RBFOX3;-;-;-;18;1;3	.	4
chr17:81003029	A:G	CHMP6	CHMP6	intergenic	protein_coding	NA	A;G;+;A||R;ALU;-;SINE/AluJo;upstream;AC127496.1;-;-;intergenic;CHMP6||BAIAP2-AS1;-;-;upstream;AF258550;-;-;-;184;19;36	Name=AluJo	3
chr17:82262997	A:G	CSNK1D	CSNK1D	intronic	protein_coding	NA	T;C;-;A||R;ALU;-;SINE/AluSx;intronic;CSNK1D;-;-;intronic;CSNK1D;-;-;intronic;CSNK1D;-;-;-;41;15;19	Name=AluSx	11
chr17:82594836	A:G	FOXK2	FOXK2	intronic	protein_coding	OLIG	A;G;+;A||R;ALU;-;SINE/AluJb;intronic;FOXK2;-;-;intronic;FOXK2;-;-;intronic;FOXK2;-;-;-;511;30;52	Name=AluJb	11
chr17:82594845	A:G	FOXK2	FOXK2	intronic	protein_coding	OLIG	A;G;+;A||R;ALU;-;SINE/AluJb;intronic;FOXK2;-;-;intronic;FOXK2;-;-;intronic;FOXK2;-;-;-;436;30;51	Name=AluJb	13
chr17:82594860	A:G	FOXK2	FOXK2	intronic	protein_coding	NA	A;G;+;A||R||D;ALU;-;SINE/AluJb;intronic;FOXK2;-;-;intronic;FOXK2;-;-;intronic;FOXK2;-;-;-;455;30;49	Name=AluJb	8
chr17:82594926	A:G	FOXK2	FOXK2	intronic	protein_coding	NA	A;G;+;A||R;ALU;-;SINE/AluJb;intronic;FOXK2;-;-;intronic;FOXK2;-;-;intronic;FOXK2;-;-;-;331;28;44	Name=AluJb	6
chr17:82595523	A:G	FOXK2	FOXK2	intronic	protein_coding	NA	A;G;+;A||R;ALU;-;SINE/AluJo;intronic;FOXK2;-;-;intronic;FOXK2;-;-;intronic;FOXK2;-;-;-;558;30;51	Name=AluJo	5
chr17:82595531	A:G	FOXK2	FOXK2	intronic	protein_coding	NA	A;G;+;A||R;ALU;-;SINE/AluJo;intronic;FOXK2;-;-;intronic;FOXK2;-;-;intronic;FOXK2;-;-;-;615;30;52	Name=AluJo	5
chr17:82595566	A:G	FOXK2	FOXK2	intronic	protein_coding	NA	A;G;+;A||R;ALU;-;SINE/AluJo;intronic;FOXK2;-;-;intronic;FOXK2;-;-;intronic;FOXK2;-;-;-;453;30;52	Name=AluJo	5
chr17:82595577	A:G	FOXK2	FOXK2	intronic	protein_coding	NA	A;G;+;A||R;ALU;-;SINE/AluJo;intronic;FOXK2;-;-;intronic;FOXK2;-;-;intronic;FOXK2;-;-;-;476;30;51	Name=AluJo	5
chr17:10674344	A:G	SCO1	SCO1	UTR3	protein_coding	NA	T;C;-;A||R||D;ALU;-;SINE/AluSq;ncRNA_exonic;CTC-297N7.8;-;-;intergenic;MYH3||SCO1;-;-;intergenic;MYH3||SCO1;-;-;-;395;29;52	Name=AluSq	4
chr17:10674363	A:G	SCO1	SCO1	UTR3	protein_coding	NA	T;C;-;A||R;ALU;-;SINE/AluSq;ncRNA_exonic;CTC-297N7.8;-;-;intergenic;MYH3||SCO1;-;-;intergenic;MYH3||SCO1;-;-;-;404;28;47	Name=AluSq	3
chr17:10676382	A:G	SCO1	SCO1	UTR3	protein_coding	NA	T;C;-;A||R;ALU;-;SINE/AluSp;upstream;CTC-297N7.8;-;-;intergenic;MYH3||SCO1;-;-;intergenic;MYH3||SCO1;-;-;-;339;29;51	Name=AluSp	4
chr17:16793615	A:G	USP32P1	USP32P1	ncRNA	transcribed_unprocessed_pseudogene	NA	A;G;+;R;ALU;-;SINE/AluJb;ncRNA_intronic;RP11-219A15.4||USP32P1;-;-;ncRNA_intronic;USP32P1;-;-;ncRNA_intronic;USP32P1;-;-;-;89;17;28	Name=AluJb	3
chr17:17858447	A:G	TOM1L2	TOM1L2	intronic	protein_coding	NA	T;C;-;A||R;ALU;-;SINE/AluSx;intronic;TOM1L2;-;-;intronic;TOM1L2;-;-;intronic;TOM1L2;-;-;-;479;24;46	Name=AluSg7	11
chr17:19425486	A:G	RNF112	RNF112	intergenic	protein_coding	NA	.	Name=LTR54	2
chr17:19427099	A:G	RNF112	RNF112	intergenic	protein_coding	NA	A;G;+;A;ALU;-;SINE/AluY;intergenic;AC004448.2||AC004448.5;-;-;intergenic;RNF112||SLC47A1;-;-;intergenic;RNF112||TRNA_Trp;-;-;-;20;1;3	Name=AluY	2
chr17:28606236	T:C	SPAG5-AS1	SPAG5-AS1	ncRNA	lncRNA	NA	T;C;-;A||R;ALU;-;SINE/AluJr;ncRNA_intronic;SPAG5-AS1;-;-;ncRNA_intronic;SPAG5-AS1;-;-;ncRNA_intronic;SPAG5-AS1;-;-;-;437;27;46	Name=AluJr	4
chr17:28894143	A:G	FLOT2	FLOT2	intronic	protein_coding	NA	T;C;-;A||R||D;ALU;-;SINE/AluJb;intronic;FLOT2;-;-;intronic;FLOT2;-;-;intronic;FLOT2;-;-;-;242;24;36	Name=AluJr	4
chr17:28894230	A:G	FLOT2	FLOT2	intronic	protein_coding	NA	T;C;-;A||R;ALU;-;SINE/AluJb;intronic;FLOT2;-;-;intronic;FLOT2;-;-;intronic;FLOT2;-;-;-;142;24;32	Name=AluJr	2
chr17:30786511	A:G	SUZ12P1	SUZ12P1	ncRNA	transcribed_unprocessed_pseudogene	NA	.	Name=AluSg7	6
chr17:32036201	A:G	LRRC37B	LRRC37B	intronic	protein_coding	NA	A;G;+;A||R;ALU;-;SINE/AluSz;intronic;LRRC37B;-;-;intronic;LRRC37B;-;-;intronic;LRRC37B;-;-;-;144;22;34	Name=AluSz	7
chr17:44801172	A:G	GJC1	GJC1	UTR3	protein_coding	NA	T;C;-;A||R||D;ALU;-;SINE/AluSx3;UTR3;GJC1;-;-;UTR3;GJC1;-;-;UTR3;GJC1;-;-;-;371;22;36	Name=AluSx3	3
chr17:50066129	A:G	ITGA3	ITGA3	intronic	protein_coding	NA	A;G;+;A||R||D;ALU;-;SINE/AluJb;intronic;ITGA3;-;-;intronic;ITGA3;-;-;intronic;ITGA3;-;-;-;99;15;24	Name=AluJb	2
chr17:518710	A:G	VPS53	VPS53	UTR3	protein_coding	NA	.	Name=AluSx	14
chr17:68138781	A:G	LINC00674	LINC00674	intergenic	transcribed_unprocessed_pseudogene	NA	A;G;+;A||R;ALU;-;SINE/AluSx1;ncRNA_intronic;LRRC37A16P;-;-;intergenic;LINC00674||LOC440461;-;-;intergenic;LINC00674||LOC440461;-;-;-;1;1;1	Name=AluSx1	3
chr17:68212169	A:G	AMZ2	AMZ2	intronic	protein_coding	NA	A;G;+;A;ALU;-;SINE/AluJo;intergenic;RP11-147L13.8||RP11-147L13.2;-;-;intergenic;LOC440461||AMZ2;-;-;intergenic;LOC440461||AMZ2;-;-;-;33;7;10	Name=AluJo	5
chr17:68215499	A:G	AMZ2	AMZ2	intronic	protein_coding	NA	.	Name=AluSz6	7
chr17:68216246	A:G	AMZ2	AMZ2	intronic	protein_coding	NA	A;G;+;A||R;ALU;-;SINE/AluJo;intergenic;RP11-147L13.8||RP11-147L13.2;-;-;intergenic;LOC440461||AMZ2;-;-;intergenic;LOC440461||AMZ2;-;-;-;17;4;6	Name=AluJo	5
chr17:68233821	A:G	AMZ2	AMZ2	intronic	protein_coding	NA	A;G;+;A||R;ALU;-;SINE/AluJr;intergenic;RP11-147L13.8||RP11-147L13.2;-;-;intergenic;LOC440461||AMZ2;-;-;intergenic;LOC440461||AMZ2;-;-;-;41;5;11	Name=AluJb	7
chr17:68234505	A:G	AMZ2	AMZ2	intronic	protein_coding	NA	A;G;+;R;ALU;-;SINE/AluJo;intergenic;RP11-147L13.8||RP11-147L13.2;-;-;intergenic;LOC440461||AMZ2;-;-;intergenic;LOC440461||AMZ2;-;-;-;17;3;5	Name=AluJo	6
chr17:719687	A:G	VPS53	VPS53	intergenic	protein_coding	NA	T;C;-;R;ALU;-;SINE/AluSx;intergenic;VPS53||FAM57A;-;-;intergenic;VPS53||FAM57A;-;-;intergenic;VPS53||FAM57A;-;-;-;52;13;21	Name=AluSx	2
chr17:719772	A:G	VPS53	VPS53	intergenic	protein_coding	NA	T;C;-;A||R;ALU;-;SINE/AluSx;intergenic;VPS53||FAM57A;-;-;intergenic;VPS53||FAM57A;-;-;intergenic;VPS53||FAM57A;-;-;-;78;17;25	Name=AluSx	3
chr17:719781	A:G	VPS53	VPS53	intergenic	protein_coding	NA	T;C;-;A||R;ALU;-;SINE/AluSx;intergenic;VPS53||FAM57A;-;-;intergenic;VPS53||FAM57A;-;-;intergenic;VPS53||FAM57A;-;-;-;48;10;16	Name=AluSx	2
chr17:73174062	A:G	SSTR2	SSTR2	UTR3	protein_coding	NA	A;G;+;A;ALU;-;SINE/AluSx;ncRNA_intronic;RP11-143K11.5;-;-;intergenic;SSTR2||COG1;-;-;intergenic;SSTR2||COG1;-;-;-;59;9;19	Name=AluSx	2
chr17:76717343	A:G	JMJD6	JMJD6	intronic	protein_coding	NA	T;C;-;A||R;REP;-;SINE/FLAM_C;intronic;JMJD6;-;-;intronic;JMJD6;-;-;intronic;JMJD6;-;-;-;260;23;43	Name=FLAM_C	2
chr17:76717746	A:G	JMJD6	JMJD6	intronic	protein_coding	NA	T;C;-;A||R;ALU;-;SINE/AluSx3;intronic;JMJD6;-;-;intronic;JMJD6;-;-;intronic;JMJD6;-;-;-;197;24;43	Name=AluSx3	3
chr17:76717915	A:G	JMJD6	JMJD6	intronic	protein_coding	NA	T;C;-;A||R;ALU;-;SINE/AluSx3;intronic;JMJD6;-;-;intronic;JMJD6;-;-;intronic;JMJD6;-;-;-;182;21;39	Name=AluSx3	3
chr17:76782927	A:G	MFSD11	MFSD11	intergenic	protein_coding	NA	A;G;+;R;ALU;-;SINE/AluSg;intergenic;MFSD11||CTD-2246P4.1;-;-;intergenic;MFSD11||LOC101928514;-;-;intergenic;MFSD11||BC038218;-;-;-;155;25;39	Name=AluSg	3
chr17:76783676	A:G	MFSD11	MFSD11	intergenic	protein_coding	NA	.	Name=AluSq2	2
chr17:76783761	A:G	MFSD11	MFSD11	intergenic	protein_coding	NA	.	Name=AluSq2	2
chr17:76784878	A:G	MFSD11	MFSD11	intergenic	protein_coding	NA	A;G;+;A;ALU;-;SINE/AluSz;intergenic;MFSD11||CTD-2246P4.1;-;-;intergenic;MFSD11||LOC101928514;-;-;intergenic;MFSD11||BC038218;-;-;-;115;23;35	Name=AluSz	6
chr17:78193700	A:G	AFMID	AFMID	intronic	protein_coding	NA	A;G;+;A||R||D;ALU;-;SINE/AluY;intronic;AFMID;-;-;intronic;AFMID;-;-;intronic;AFMID;-;-;-;210;24;40	Name=AluY	3
chr17:78198073	A:G	AFMID	AFMID	intronic	protein_coding	OLIG	A;G;+;A||R;ALU;-;SINE/AluJb;intronic;AFMID;-;-;intronic;AFMID;-;-;intronic;AFMID;-;-;-;193;21;38	Name=AluJb	10
chr17:82747470	A:G	FN3K	FN3K	intronic	protein_coding	NA	A;G;+;A||R;ALU;-;SINE/AluSc;intronic;FN3K;-;-;intronic;FN3K;-;-;intronic;FN3K;-;-;-;168;23;40	Name=AluSc	2
chr17:18271867	T:C	TOP3A	TOP3A	UTR3	protein_coding	NA	.	Name=AluSq	2
chr17:28607018	T:C	SPAG5-AS1	SPAG5-AS1	ncRNA	lncRNA	NA	T;C;-;R;ALU;-;SINE/AluSq2;ncRNA_intronic;SPAG5-AS1;-;-;ncRNA_intronic;SPAG5-AS1;-;-;ncRNA_intronic;SPAG5-AS1;-;-;-;81;19;28	Name=AluSq2	8
chr17:28607035	T:C	SPAG5-AS1	SPAG5-AS1	ncRNA	lncRNA	NA	T;C;-;A||R;ALU;-;SINE/AluSq2;ncRNA_intronic;SPAG5-AS1;-;-;ncRNA_intronic;SPAG5-AS1;-;-;ncRNA_intronic;SPAG5-AS1;-;-;-;281;27;41	Name=AluSq2	9
chr17:28607048	T:C	SPAG5-AS1	SPAG5-AS1	ncRNA	lncRNA	NA	T;C;-;R;ALU;-;SINE/AluSq2;ncRNA_intronic;SPAG5-AS1;-;-;ncRNA_intronic;SPAG5-AS1;-;-;ncRNA_intronic;SPAG5-AS1;-;-;-;184;22;39	Name=AluSq2	5
chr17:28607051	T:C	SPAG5-AS1	SPAG5-AS1	ncRNA	lncRNA	NA	T;C;-;A||R||D;ALU;-;SINE/AluSq2;ncRNA_intronic;SPAG5-AS1;-;-;ncRNA_intronic;SPAG5-AS1;-;-;ncRNA_intronic;SPAG5-AS1;-;-;-;286;26;45	Name=AluSq2	10
chr17:29072307	A:G	MYO18A	MYO18A	UTR3	protein_coding	NA	T;C;-;A;ALU;-;SINE/AluSz;intergenic;PIPOX||MYO18A;-;-;intergenic;PIPOX||MYO18A;-;-;intergenic;PIPOX||MYO18A;-;-;-;56;7;17	Name=AluSz	3
chr17:30780939	A:G	SUZ12P1	SUZ12P1	ncRNA	transcribed_unprocessed_pseudogene	NA	A;G;+;A||R;ALU;-;SINE/AluJr;downstream;CTD-2349P21.10;-;-;intergenic;SUZ12P1||CRLF3;-;-;intergenic;SUZ12P1||CRLF3;-;-;-;34;11;16	Name=AluJr	3
chr17:30797002	T:C	CRLF3	CRLF3	intronic	protein_coding	NA	A;G;+;A;ALU;-;SINE/AluSz;intronic;CRLF3;-;-;intronic;CRLF3;-;-;intronic;CRLF3;-;-;-;33;4;8	Name=AluSx1	4
chr17:37517066	A:G	SYNRG	SYNRG	UTR3	protein_coding	NA	T;C;-;R||D;ALU;-;SINE/AluSp;UTR3;SYNRG;-;-;UTR3;SYNRG;-;-;UTR3;SYNRG;-;-;-;456;29;52	Name=AluSp	7
chr17:44453046	A:G	GPATCH8	GPATCH8	intronic	protein_coding	NA	T;C;-;A;ALU;-;SINE/AluJb;intronic;GPATCH8;-;-;intronic;GPATCH8;-;-;intronic;GPATCH8;-;-;-;9;3;4	Name=AluJb	4
chr17:44453689	A:G	GPATCH8	GPATCH8	intronic	protein_coding	NA	T;C;-;A||R;ALU;-;SINE/AluJb;intronic;GPATCH8;-;-;intronic;GPATCH8;-;-;intronic;GPATCH8;-;-;-;8;2;3	Name=AluJb	9
chr17:44762921	A:G	ADAM11	ADAM11	intronic	protein_coding	NA	A;G;+;A||R;ALU;-;SINE/AluJr;intronic;ADAM11;-;-;intronic;ADAM11;-;-;intronic;ADAM11;-;-;-;14;2;5	Name=AluJr	4
chr17:44801680	A:G	GJC1	GJC1	UTR3	protein_coding	NA	T;C;-;A||R;ALU;-;SINE/AluSx1;UTR3;GJC1;-;-;UTR3;GJC1;-;-;UTR3;GJC1;-;-;-;342;22;35	Name=AluSx1	2
chr17:45140893	A:G	ACBD4	ACBD4	intronic	protein_coding	NA	A;G;+;A||R||D;ALU;-;SINE/AluSx1;intronic;ACBD4;-;-;intronic;ACBD4;-;-;intronic;ACBD4;-;-;-;371;29;44	Name=AluSx1	3
chr17:45142237	A:G	ACBD4	ACBD4	intronic	protein_coding	NA	A;G;+;A;ALU;rs11655266;SINE/AluSx1;intronic;ACBD4;-;-;intronic;ACBD4;-;-;intronic;ACBD4;-;-;-;502;30;52	Name=AluSx1	3
chr17:45447665	A:G	PLEKHM1	PLEKHM1	intronic	protein_coding	NA	T;C;-;R;NONREP;-;-/-;intronic;PLEKHM1;-;-;intronic;PLEKHM1;-;-;intronic;PLEKHM1;-;-;-;328;29;44	.	3
chr17:46502440	A:G	ARL17A	ARL17A	intergenic	protein_coding	NA	.	Name=AluSq2	11
chr17:50082305	A:G	ITGA3	ITGA3	intronic	protein_coding	NA	A;G;+;A||R;ALU;-;SINE/AluY;intronic;ITGA3;-;-;intronic;ITGA3;-;-;intronic;ITGA3;-;-;-;274;25;35	Name=AluY	2
chr17:50082451	A:G	ITGA3	ITGA3	intronic	protein_coding	NA	A;G;+;A||R;ALU;-;SINE/AluY;intronic;ITGA3;-;-;intronic;ITGA3;-;-;intronic;ITGA3;-;-;-;249;25;34	Name=AluY	2
chr17:50084063	A:G	ITGA3	ITGA3	intronic	protein_coding	NA	A;G;+;A||R;ALU;-;SINE/AluSz;intronic;ITGA3;-;-;intronic;ITGA3;-;-;intronic;ITGA3;-;-;-;349;25;42	Name=AluSz	2
chr17:50084114	A:G	ITGA3	ITGA3	intronic	protein_coding	NEU	A;G;+;A||R;ALU;-;SINE/AluSz;intronic;ITGA3;-;-;intronic;ITGA3;-;-;intronic;ITGA3;-;-;-;380;26;44	Name=AluSz	2
chr17:530309	A:G	VPS53	VPS53	intronic	protein_coding	NA	T;C;-;R||D;ALU;-;SINE/AluSg;ncRNA_intronic;RP5-1029F21.4;-;-;intronic;VPS53;-;-;intronic;VPS53;-;-;-;136;20;35	Name=AluSg	4
chr17:59246861	A:G	GDPD1	GDPD1	intronic	protein_coding	NA	A;G;+;R;ALU;-;SINE/AluSx;intronic;GDPD1;-;-;intronic;GDPD1;-;-;intronic;GDPD1;-;-;-;38;4;13	Name=AluSx	3
chr17:68139655	A:G	LINC00674	LINC00674	intergenic	transcribed_unprocessed_pseudogene	NA	A;G;+;A||R;ALU;-;SINE/AluSz;ncRNA_intronic;LRRC37A16P;-;-;intergenic;LINC00674||LOC440461;-;-;intergenic;LINC00674||LOC440461;-;-;-;62;11;16	Name=AluSz	3
chr17:68139690	A:G	LINC00674	LINC00674	intergenic	transcribed_unprocessed_pseudogene	NA	.	Name=AluSz	3
chr17:68209801	A:G	AMZ2	AMZ2	intronic	protein_coding	NA	A;G;+;R;ALU;-;SINE/AluSx1;intergenic;RP11-147L13.8||RP11-147L13.2;-;-;intergenic;LOC440461||AMZ2;-;-;intergenic;LOC440461||AMZ2;-;-;-;7;1;2	Name=AluSx1	2
chr17:68209860	A:G	AMZ2	AMZ2	intronic	protein_coding	NA	A;G;+;A||R;ALU;-;SINE/AluSx1;intergenic;RP11-147L13.8||RP11-147L13.2;-;-;intergenic;LOC440461||AMZ2;-;-;intergenic;LOC440461||AMZ2;-;-;-;13;5;7	Name=AluSx1	11
chr17:68216275	A:G	AMZ2	AMZ2	intronic	protein_coding	NA	.	Name=AluJo	6
chr17:68219103	A:G	AMZ2	AMZ2	intronic	protein_coding	NA	A;G;+;A||R;ALU;-;SINE/AluSg;intergenic;RP11-147L13.8||RP11-147L13.2;-;-;intergenic;LOC440461||AMZ2;-;-;intergenic;LOC440461||AMZ2;-;-;-;12;2;4	Name=AluSg	15
chr17:68219204	A:G	AMZ2	AMZ2	intronic	protein_coding	NA	.	Name=AluSg	10
chr17:68225846	A:G	AMZ2	AMZ2	intronic	protein_coding	NA	A;G;+;A;ALU;-;SINE/AluSx1;intergenic;RP11-147L13.8||RP11-147L13.2;-;-;intergenic;LOC440461||AMZ2;-;-;intergenic;LOC440461||AMZ2;-;-;-;5;2;4	Name=AluSx1	13
chr17:68231164	A:G	AMZ2	AMZ2	intronic	protein_coding	NA	.	Name=AluJb	6
chr17:68232398	A:G	AMZ2	AMZ2	intronic	protein_coding	MGAS	A;G;+;A;ALU;-;SINE/AluJb;intergenic;RP11-147L13.8||RP11-147L13.2;-;-;intergenic;LOC440461||AMZ2;-;-;intergenic;LOC440461||AMZ2;-;-;-;15;3;5	Name=AluJb	13
chr17:68233326	A:G	AMZ2	AMZ2	intronic	protein_coding	NA	A;G;+;R;ALU;-;SINE/AluSq2;intergenic;RP11-147L13.8||RP11-147L13.2;-;-;intergenic;LOC440461||AMZ2;-;-;intergenic;LOC440461||AMZ2;-;-;-;16;2;4	Name=AluSq2	13
chr17:68233415	A:G	AMZ2	AMZ2	intronic	protein_coding	NA	A;G;+;A;ALU;-;SINE/AluSq2;intergenic;RP11-147L13.8||RP11-147L13.2;-;-;intergenic;LOC440461||AMZ2;-;-;intergenic;LOC440461||AMZ2;-;-;-;16;2;5	Name=AluSq2	12
chr17:68233430	A:G	AMZ2	AMZ2	intronic	protein_coding	NA	A;G;+;A;ALU;-;SINE/AluSq2;intergenic;RP11-147L13.8||RP11-147L13.2;-;-;intergenic;LOC440461||AMZ2;-;-;intergenic;LOC440461||AMZ2;-;-;-;11;1;5	Name=AluSq2	9
chr17:68234555	A:G	AMZ2	AMZ2	intronic	protein_coding	NA	A;G;+;A;ALU;-;SINE/AluJo;intergenic;RP11-147L13.8||RP11-147L13.2;-;-;intergenic;LOC440461||AMZ2;-;-;intergenic;LOC440461||AMZ2;-;-;-;29;5;9	Name=AluJo	15
chr17:68235959	A:G	AMZ2	AMZ2	intronic	protein_coding	NA	A;G;+;A||R;ALU;-;SINE/AluSx1;intergenic;RP11-147L13.8||RP11-147L13.2;-;-;intergenic;LOC440461||AMZ2;-;-;intergenic;LOC440461||AMZ2;-;-;-;35;5;8	Name=AluSx1	3
chr17:68235995	A:G	AMZ2	AMZ2	intronic	protein_coding	NA	A;G;+;A||R;ALU;-;SINE/AluSx1;intergenic;RP11-147L13.8||RP11-147L13.2;-;-;intergenic;LOC440461||AMZ2;-;-;intergenic;LOC440461||AMZ2;-;-;-;19;5;7	Name=AluSx1	3
chr17:68236064	A:G	AMZ2	AMZ2	intronic	protein_coding	NA	A;G;+;R;ALU;rs576653905;SINE/AluSx1;intergenic;RP11-147L13.8||RP11-147L13.2;-;-;intergenic;LOC440461||AMZ2;-;-;intergenic;LOC440461||AMZ2;-;-;-;14;4;6	Name=AluSx1	2
chr17:719727	A:G	VPS53	VPS53	intergenic	protein_coding	NA	T;C;-;A;ALU;-;SINE/AluSx;intergenic;VPS53||FAM57A;-;-;intergenic;VPS53||FAM57A;-;-;intergenic;VPS53||FAM57A;-;-;-;48;13;21	Name=AluSx	2
chr17:720062	A:G	VPS53	VPS53	intergenic	protein_coding	NA	T;C;-;A;ALU;-;SINE/AluSx1;intergenic;VPS53||FAM57A;-;-;intergenic;VPS53||FAM57A;-;-;intergenic;VPS53||FAM57A;-;-;-;23;7;11	Name=AluSx1	2
chr17:7469304	A:G	ZBTB4	ZBTB4	intronic	protein_coding	NA	T;C;-;A;ALU;-;SINE/AluSc8;intronic;ZBTB4;-;-;intronic;ZBTB4;-;-;intronic;ZBTB4;-;-;-;64;15;21	Name=AluSc8	9
chr17:7473576	A:G	ZBTB4	ZBTB4	intronic	protein_coding	NA	T;C;-;R;ALU;-;SINE/AluJb;intronic;ZBTB4;-;-;intronic;ZBTB4;-;-;intronic;ZBTB4;-;-;-;178;25;41	Name=AluJb	4
chr17:75852021	A:G	WBP2	WBP2	intronic	protein_coding	NA	T;C;-;A||R||D;ALU;-;SINE/AluSq;intronic;WBP2;-;-;intronic;WBP2;-;-;intronic;WBP2;-;-;-;258;29;49	Name=AluSq	3
chr17:75852567	A:G	WBP2	WBP2	intronic	protein_coding	MGAS	T;C;-;A||R;ALU;-;SINE/AluY;intronic;WBP2;-;-;intronic;WBP2;-;-;intronic;WBP2;-;-;-;380;30;44	Name=AluY	7
chr17:75853242	A:G	WBP2	WBP2	intronic	protein_coding	NA	T;C;-;A||R;ALU;-;SINE/AluSq2;intronic;WBP2;-;-;intronic;WBP2;-;-;intronic;WBP2;-;-;-;465;30;48	Name=AluSq2	6
chr17:76779685	A:G	MFSD11	MFSD11	intergenic	protein_coding	NA	A;G;+;A||R;ALU;-;SINE/AluSx;downstream;MFSD11;-;-;downstream;MFSD11;-;-;downstream;MFSD11;-;-;-;11;5;9	Name=AluSx	2
chr17:76782954	A:G	MFSD11	MFSD11	intergenic	protein_coding	NA	A;G;+;R;ALU;-;SINE/AluSg;intergenic;MFSD11||CTD-2246P4.1;-;-;intergenic;MFSD11||LOC101928514;-;-;intergenic;MFSD11||BC038218;-;-;-;30;16;21	Name=AluSg	3
chr17:76784675	A:G	MFSD11	MFSD11	intergenic	protein_coding	NA	A;G;+;A||R;ALU;-;SINE/AluSz;intergenic;MFSD11||CTD-2246P4.1;-;-;intergenic;MFSD11||LOC101928514;-;-;intergenic;MFSD11||BC038218;-;-;-;33;10;16	Name=AluSz	4
chr17:76786244	A:G	MFSD11	MFSD11	intergenic	protein_coding	NA	.	Name=AluSz	2
chr17:76786245	A:G	MFSD11	MFSD11	intergenic	protein_coding	NA	A;G;+;R;ALU;-;SINE/AluSz;intergenic;MFSD11||CTD-2246P4.1;-;-;intergenic;MFSD11||LOC101928514;-;-;intergenic;MFSD11||BC038218;-;-;-;13;5;8	Name=AluSz	2
chr17:76786246	A:G	MFSD11	MFSD11	intergenic	protein_coding	NA	A;G;+;R;ALU;-;SINE/AluSz;intergenic;MFSD11||CTD-2246P4.1;-;-;intergenic;MFSD11||LOC101928514;-;-;intergenic;MFSD11||BC038218;-;-;-;13;5;8	Name=AluSz	2
chr17:76786895	A:G	MFSD11	MFSD11	intergenic	protein_coding	NA	A;G;+;A;ALU;-;SINE/AluSx1;intergenic;MFSD11||CTD-2246P4.1;-;-;intergenic;MFSD11||LOC101928514;-;-;intergenic;MFSD11||BC038218;-;-;-;121;23;38	Name=AluSx1	3
chr17:78194795	A:G	AFMID	AFMID	intronic	protein_coding	NA	A;G;+;A||R;ALU;-;SINE/AluSp;intronic;AFMID;-;-;intronic;AFMID;-;-;intronic;AFMID;-;-;-;142;24;37	Name=AluSp	4
chr17:79201433	A:G	RBFOX3	RBFOX3	intronic	protein_coding	NEU-GLU	T;C;-;A;NONREP;-;-/-;intronic;RBFOX3;-;-;intronic;RBFOX3;-;-;intronic;RBFOX3;-;-;-;17;1;3	.	4
chr17:80420781	A:G	ENDOV	ENDOV	intronic	protein_coding	NA	A;G;+;A||R;ALU;-;SINE/AluSp;intronic;ENDOV;-;-;intronic;ENDOV;-;-;intronic;ENDOV;-;-;-;107;23;31	Name=AluSp	2
chr17:80420807	A:G	ENDOV	ENDOV	intronic	protein_coding	NA	A;G;+;A||R||D;ALU;-;SINE/AluSp;intronic;ENDOV;-;-;intronic;ENDOV;-;-;intronic;ENDOV;-;-;-;90;17;26	Name=AluSp	2
chr17:16020759	A:G	TTC19	TTC19	intronic	protein_coding	NA	A;G;+;A||R;ALU;-;SINE/AluJr;intronic;TTC19;-;-;intronic;TTC19;-;-;intronic;TTC19;-;-;-;156;21;34	Name=AluJr	2
chr17:2418508	A:G	METTL16	METTL16	UTR3	protein_coding	NA	T;C;-;A||R;ALU;-;SINE/AluSq;UTR3;METTL16;-;-;UTR3;METTL16;-;-;UTR3;METTL16;-;-;-;694;28;49	Name=AluSq	8
chr17:28606080	T:C	SPAG5-AS1	SPAG5-AS1	ncRNA	lncRNA	NA	T;C;-;R;ALU;-;SINE/AluSc;ncRNA_intronic;SPAG5-AS1;-;-;ncRNA_intronic;SPAG5-AS1;-;-;ncRNA_intronic;SPAG5-AS1;-;-;-;247;26;45	Name=AluSc	4
chr17:28606081	T:C	SPAG5-AS1	SPAG5-AS1	ncRNA	lncRNA	NA	T;C;-;A||R;ALU;-;SINE/AluSc;ncRNA_intronic;SPAG5-AS1;-;-;ncRNA_intronic;SPAG5-AS1;-;-;ncRNA_intronic;SPAG5-AS1;-;-;-;233;30;47	Name=AluSc	5
chr17:30797111	T:C	CRLF3	CRLF3	intronic	protein_coding	NA	A;G;+;A;ALU;-;SINE/AluSz;intronic;CRLF3;-;-;intronic;CRLF3;-;-;intronic;CRLF3;-;-;-;22;5;8	Name=AluSx1	8
chr17:30797112	T:C	CRLF3	CRLF3	intronic	protein_coding	NA	.	Name=AluSx1	3
chr17:30798343	T:C	CRLF3	CRLF3	intronic	protein_coding	NEU	A;G;+;A;ALU;-;SINE/AluSc8;intronic;CRLF3;-;-;intronic;CRLF3;-;-;intronic;CRLF3;-;-;-;25;8;13	Name=AluSc8	6
chr17:40185038	A:G	RAPGEFL1	RAPGEFL1	intronic	protein_coding	NA	A;G;+;A||R;ALU;-;SINE/AluSz6;intronic;RAPGEFL1;-;-;intronic;RAPGEFL1;-;-;intronic;RAPGEFL1;-;-;-;370;19;35	Name=AluSz6	5
chr17:48864168	A:G	CALCOCO2	CALCOCO2	UTR3	protein_coding	NA	A;G;+;A||R;ALU;-;SINE/AluSz;UTR3;CALCOCO2;-;-;UTR3;CALCOCO2;-;-;UTR3;CALCOCO2;-;-;-;336;28;51	Name=AluSx	14
chr17:50083469	A:G	ITGA3	ITGA3	intronic	protein_coding	NA	A;G;+;A||R||D;ALU;-;SINE/AluJb;intronic;ITGA3;-;-;intronic;ITGA3;-;-;intronic;ITGA3;-;-;-;380;26;37	Name=AluJb	2
chr17:68136736	A:G	LINC00674	LINC00674	intergenic	transcribed_unprocessed_pseudogene	NA	A;G;+;A||R;REP;-;SINE/FLAM_C;ncRNA_intronic;LRRC37A16P;-;-;downstream;LINC00674;-;-;downstream;LINC00674;-;-;-;9;5;6	Name=AluJb	4
chr17:68138780	A:G	LINC00674	LINC00674	intergenic	transcribed_unprocessed_pseudogene	NA	A;G;+;A||R;ALU;-;SINE/AluSx1;ncRNA_intronic;LRRC37A16P;-;-;intergenic;LINC00674||LOC440461;-;-;intergenic;LINC00674||LOC440461;-;-;-;2;1;1	Name=AluSx1	4
chr17:68139654	A:G	LINC00674	LINC00674	intergenic	transcribed_unprocessed_pseudogene	NA	A;G;+;A;ALU;-;SINE/AluSz;ncRNA_intronic;LRRC37A16P;-;-;intergenic;LINC00674||LOC440461;-;-;intergenic;LINC00674||LOC440461;-;-;-;52;11;19	Name=AluSz	2
chr17:68216233	A:G	AMZ2	AMZ2	intronic	protein_coding	NA	A;G;+;A||R;ALU;-;SINE/AluJo;intergenic;RP11-147L13.8||RP11-147L13.2;-;-;intergenic;LOC440461||AMZ2;-;-;intergenic;LOC440461||AMZ2;-;-;-;27;7;10	Name=AluJo	14
chr17:68219227	A:G	AMZ2	AMZ2	intronic	protein_coding	NA	.	Name=AluSg	13
chr17:68219644	A:G	AMZ2	AMZ2	intronic	protein_coding	MGAS	A;G;+;A||R;ALU;-;SINE/AluJo;intergenic;RP11-147L13.8||RP11-147L13.2;-;-;intergenic;LOC440461||AMZ2;-;-;intergenic;LOC440461||AMZ2;-;-;-;6;2;3	Name=AluJo	12
chr17:68224923	A:G	AMZ2	AMZ2	intronic	protein_coding	NA	.	Name=AluSx	7
chr17:68231143	A:G	AMZ2	AMZ2	intronic	protein_coding	NA	.	Name=AluJb	3
chr17:68232264	A:G	AMZ2	AMZ2	intronic	protein_coding	MGAS	A;G;+;R;ALU;-;SINE/AluJb;intergenic;RP11-147L13.8||RP11-147L13.2;-;-;intergenic;LOC440461||AMZ2;-;-;intergenic;LOC440461||AMZ2;-;-;-;27;2;7	Name=AluJb	13
chr17:68232375	A:G	AMZ2	AMZ2	intronic	protein_coding	NA	A;G;+;A;ALU;-;SINE/AluJb;intergenic;RP11-147L13.8||RP11-147L13.2;-;-;intergenic;LOC440461||AMZ2;-;-;intergenic;LOC440461||AMZ2;-;-;-;16;3;6	Name=AluJb	4
chr17:68233389	A:G	AMZ2	AMZ2	intronic	protein_coding	NA	A;G;+;A||R;ALU;-;SINE/AluSq2;intergenic;RP11-147L13.8||RP11-147L13.2;-;-;intergenic;LOC440461||AMZ2;-;-;intergenic;LOC440461||AMZ2;-;-;-;4;2;3	Name=AluSq2	13
chr17:74673309	A:G	RAB37	RAB37	intronic	protein_coding	NA	.	Name=AluSz	2
chr17:7470163	A:G	ZBTB4	ZBTB4	intronic	protein_coding	NA	.	Name=AluJo	5
chr17:7475168	A:G	ZBTB4	ZBTB4	intronic	protein_coding	NA	T;C;-;R;ALU;-;SINE/AluSq2;intronic;ZBTB4;-;-;intronic;ZBTB4;-;-;intronic;ZBTB4;-;-;-;12;7;7	Name=AluSq2	3
chr17:7475169	A:G	ZBTB4	ZBTB4	intronic	protein_coding	NA	T;C;-;A||R;ALU;-;SINE/AluSq2;intronic;ZBTB4;-;-;intronic;ZBTB4;-;-;intronic;ZBTB4;-;-;-;12;9;10	Name=AluSq2	3
chr17:7475176	A:G	ZBTB4	ZBTB4	intronic	protein_coding	NA	T;C;-;A||R;ALU;-;SINE/AluSq2;intronic;ZBTB4;-;-;intronic;ZBTB4;-;-;intronic;ZBTB4;-;-;-;13;8;9	Name=AluSq2	2
chr17:75852052	A:G	WBP2	WBP2	intronic	protein_coding	NA	T;C;-;A||D;ALU;rs56125800;SINE/AluSq;intronic;WBP2;-;-;intronic;WBP2;-;-;intronic;WBP2;-;-;-;428;30;49	Name=AluSq	2
chr17:76718094	A:G	JMJD6	JMJD6	intronic	protein_coding	NA	T;C;-;A||R;ALU;-;SINE/AluJb;intronic;JMJD6;-;-;intronic;JMJD6;-;-;intronic;JMJD6;-;-;-;90;20;33	Name=AluJb	2
chr17:77090153	A:G	SNHG20	SNHG20	ncRNA	lncRNA	NA	A;G;+;A||R;ALU;-;SINE/AluSx;intronic;SEC14L1;-;-;ncRNA_intronic;SNHG20;-;-;ncRNA_intronic;LINC00338;-;-;-;684;30;53	Name=AluSx	4
chr17:16035644	T:C	NCOR1	NCOR1	intronic	protein_coding	NA	A;G;+;A||R;ALU;-;SINE/AluJb;intronic;NCOR1;-;-;intronic;NCOR1;-;-;intronic;NCOR1;-;-;-;38;16;20	Name=AluJb	6
chr17:16346668	A:G	CENPV	CENPV	intronic	protein_coding	NA	T;C;-;A;ALU;-;SINE/AluSx1;intronic;CENPV||PIGL;-;-;intronic;CENPV;-;-;intronic;CENPV;-;-;-;157;20;32	Name=AluSx1	2
chr17:28894997	A:G	FLOT2	FLOT2	intronic	protein_coding	NA	T;C;-;A||R;ALU;-;SINE/AluJr;intronic;FLOT2;-;-;intronic;FLOT2;-;-;intronic;FLOT2;-;-;-;48;17;26	Name=AluJb	2
chr17:30781041	A:G	SUZ12P1	SUZ12P1	ncRNA	transcribed_unprocessed_pseudogene	NA	.	Name=AluSx	4
chr17:40184884	A:G	RAPGEFL1	RAPGEFL1	intronic	protein_coding	NA	A;G;+;R;ALU;-;SINE/AluSz6;intronic;RAPGEFL1;-;-;intronic;RAPGEFL1;-;-;intronic;RAPGEFL1;-;-;-;154;9;21	Name=AluSz6	4
chr17:42319116	A:G	STAT3	STAT3	intronic	protein_coding	NA	T;C;-;A||R||D;ALU;-;SINE/AluSz;intronic;STAT3;-;-;intronic;STAT3;-;-;intronic;STAT3;-;-;-;1429;30;54	Name=AluSz	5
chr17:44303757	A:G	RUNDC3A-AS1	RUNDC3A-AS1	ncRNA	lncRNA	NA	T;C;-;A||R||D;ALU;-;SINE/AluSx1;ncRNA_exonic;AC003102.3;-;-;ncRNA_exonic;RUNDC3A-AS1;-;-;ncRNA_exonic;AK055254;-;-;-;53;14;25	Name=AluSx1	3
chr17:46946667	A:G	GOSR2	GOSR2	intronic	protein_coding	NA	A;G;+;R;ALU;-;SINE/AluSx;intronic;GOSR2||RP11-156P1.2;-;-;intergenic;GOSR2||MIR5089;-;-;intronic;GOSR2;-;-;-;46;14;18	Name=AluSx	8
chr17:50066128	A:G	ITGA3	ITGA3	intronic	protein_coding	NA	A;G;+;A||R||D;ALU;-;SINE/AluJb;intronic;ITGA3;-;-;intronic;ITGA3;-;-;intronic;ITGA3;-;-;-;80;15;22	Name=AluJb	2
chr17:50084087	A:G	ITGA3	ITGA3	intronic	protein_coding	NA	A;G;+;A||R;ALU;-;SINE/AluSz;intronic;ITGA3;-;-;intronic;ITGA3;-;-;intronic;ITGA3;-;-;-;337;25;41	Name=AluSz	2
chr17:62451248	A:G	METTL2A	METTL2A	intergenic	protein_coding	NA	A;G;+;A;ALU;-;SINE/AluSp;intergenic;METTL2A||TLK2;-;-;intergenic;METTL2A||TLK2;-;-;intergenic;METTL2A||TLK2;-;-;-;64;16;29	Name=AluSp	3
chr17:68120675	A:G	LINC00674	LINC00674	ncRNA	transcribed_unprocessed_pseudogene	NA	A;G;+;A||R||D;ALU;-;SINE/AluJb;intergenic;LINC00674||LRRC37A16P;-;-;ncRNA_intronic;LINC00674;-;-;ncRNA_intronic;LINC00674;-;-;-;83;21;31	Name=AluJb	7
chr17:68121050	A:G	LINC00674	LINC00674	ncRNA	transcribed_unprocessed_pseudogene	NA	A;G;+;A||R;ALU;-;SINE/AluJb;intergenic;LINC00674||LRRC37A16P;-;-;ncRNA_intronic;LINC00674;-;-;ncRNA_intronic;LINC00674;-;-;-;122;25;36	Name=AluJb	8
chr17:68138430	A:G	LINC00674	LINC00674	intergenic	transcribed_unprocessed_pseudogene	NA	A;G;+;A||R;ALU;-;SINE/AluSz;ncRNA_intronic;LRRC37A16P;-;-;intergenic;LINC00674||LOC440461;-;-;intergenic;LINC00674||LOC440461;-;-;-;50;12;16	Name=AluSx	2
chr17:68221774	A:G	AMZ2	AMZ2	intronic	protein_coding	MGAS	A;G;+;R;ALU;-;SINE/AluSx;intergenic;RP11-147L13.8||RP11-147L13.2;-;-;intergenic;LOC440461||AMZ2;-;-;intergenic;LOC440461||AMZ2;-;-;-;2;2;2	Name=AluSx	12
chr17:68232233	A:G	AMZ2	AMZ2	intronic	protein_coding	NA	A;G;+;A||R;ALU;-;SINE/AluJb;intergenic;RP11-147L13.8||RP11-147L13.2;-;-;intergenic;LOC440461||AMZ2;-;-;intergenic;LOC440461||AMZ2;-;-;-;22;6;11	Name=AluJb	9
chr17:68234267	A:G	AMZ2	AMZ2	intronic	protein_coding	NA	A;G;+;A;ALU;-;SINE/AluJr;intergenic;RP11-147L13.8||RP11-147L13.2;-;-;intergenic;LOC440461||AMZ2;-;-;intergenic;LOC440461||AMZ2;-;-;-;29;4;7	Name=AluJr	10
chr17:719778	A:G	VPS53	VPS53	intergenic	protein_coding	NA	T;C;-;A||R;ALU;-;SINE/AluSx;intergenic;VPS53||FAM57A;-;-;intergenic;VPS53||FAM57A;-;-;intergenic;VPS53||FAM57A;-;-;-;48;13;20	Name=AluSx	2
chr17:7469947	A:G	ZBTB4	ZBTB4	intronic	protein_coding	NA	T;C;-;A||R;ALU;-;SINE/AluSc;intronic;ZBTB4;-;-;intronic;ZBTB4;-;-;intronic;ZBTB4;-;-;-;93;21;28	Name=AluSc	4
chr17:7472410	A:G	ZBTB4	ZBTB4	intronic	protein_coding	NA	T;C;-;R;ALU;-;SINE/AluSg4;intronic;ZBTB4;-;-;intronic;ZBTB4;-;-;intronic;ZBTB4;-;-;-;217;24;44	Name=AluSg4	5
chr17:7472805	A:G	ZBTB4	ZBTB4	intronic	protein_coding	NA	T;C;-;R;ALU;-;SINE/AluJb;intronic;ZBTB4;-;-;intronic;ZBTB4;-;-;intronic;ZBTB4;-;-;-;180;22;41	Name=AluJb	9
chr17:7473251	A:G	ZBTB4	ZBTB4	intronic	protein_coding	NA	T;C;-;R;ALU;-;SINE/AluY;intronic;ZBTB4;-;-;intronic;ZBTB4;-;-;intronic;ZBTB4;-;-;-;182;24;43	Name=AluY	6
chr17:7473357	A:G	ZBTB4	ZBTB4	intronic	protein_coding	NA	T;C;-;A||R;ALU;-;SINE/AluY;intronic;ZBTB4;-;-;intronic;ZBTB4;-;-;intronic;ZBTB4;-;-;-;218;22;41	Name=AluY	5
chr17:76305255	A:G	QRICH2	QRICH2	intronic	protein_coding	NEU	T;C;-;A||R;ALU;-;SINE/AluJr;intronic;QRICH2;-;-;intronic;QRICH2;-;-;intronic;QRICH2;-;-;-;36;14;16	Name=AluJr	4
chr17:76782418	A:G	MFSD11	MFSD11	intergenic	protein_coding	NA	A;G;+;A||R;ALU;-;SINE/AluSp;intergenic;MFSD11||CTD-2246P4.1;-;-;intergenic;MFSD11||LOC101928514;-;-;intergenic;MFSD11||BC038218;-;-;-;19;7;12	Name=AluSp	3
chr17:76785995	A:G	MFSD11	MFSD11	intergenic	protein_coding	NA	A;G;+;A;ALU;-;SINE/AluSx1;intergenic;MFSD11||CTD-2246P4.1;-;-;intergenic;MFSD11||LOC101928514;-;-;intergenic;MFSD11||BC038218;-;-;-;20;11;14	Name=AluSx1	2
chr17:78199440	A:G	AFMID	AFMID	intronic	protein_coding	NA	A;G;+;A;ALU;rs190155440;SINE/AluSg;intronic;AFMID;-;-;intronic;AFMID;-;-;intronic;AFMID;-;-;-;124;21;36	Name=AluSx3	3
chr17:79257641	A:G	RBFOX3	RBFOX3	intronic	protein_coding	NEU-GLU	T;C;-;A||R;ALU;-;SINE/AluSx;intronic;RBFOX3;-;-;intronic;RBFOX3;-;-;intronic;RBFOX3;-;-;-;4;1;2	Name=AluSx	3
chr17:82271144	A:G	CSNK1D	CSNK1D	intronic	protein_coding	NA	T;C;-;A||R;ALU;-;SINE/AluSz6;intronic;CSNK1D;-;-;intronic;CSNK1D;-;-;intronic;CSNK1D;-;-;-;36;13;15	Name=AluSz6	8
chr17:82271152	A:G	CSNK1D	CSNK1D	intronic	protein_coding	NA	T;C;-;A||R;ALU;-;SINE/AluSz6;intronic;CSNK1D;-;-;intronic;CSNK1D;-;-;intronic;CSNK1D;-;-;-;40;13;14	Name=AluSz6	7
chr17:18271879	T:C	TOP3A	TOP3A	UTR3	protein_coding	NA	.	Name=AluSq	2
chr17:28606921	T:C	SPAG5-AS1	SPAG5-AS1	ncRNA	lncRNA	NA	T;C;-;A||R;ALU;-;SINE/AluSq2;ncRNA_intronic;SPAG5-AS1;-;-;ncRNA_intronic;SPAG5-AS1;-;-;ncRNA_intronic;SPAG5-AS1;-;-;-;195;27;41	Name=AluSq2	5
chr17:28606943	T:C	SPAG5-AS1	SPAG5-AS1	ncRNA	lncRNA	NA	T;C;-;R;ALU;-;SINE/AluSq2;ncRNA_intronic;SPAG5-AS1;-;-;ncRNA_intronic;SPAG5-AS1;-;-;ncRNA_intronic;SPAG5-AS1;-;-;-;89;23;30	Name=AluSq2	5
chr17:30778244	A:G	SUZ12P1	SUZ12P1	ncRNA	transcribed_unprocessed_pseudogene	NA	.	Name=AluSx1	5
chr17:30797868	T:C	CRLF3	CRLF3	intronic	protein_coding	NA	A;G;+;A||R;ALU;-;SINE/AluJr;intronic;CRLF3;-;-;intronic;CRLF3;-;-;intronic;CRLF3;-;-;-;29;9;11	Name=AluJr	10
chr17:30797887	T:C	CRLF3	CRLF3	intronic	protein_coding	NA	A;G;+;A;ALU;-;SINE/AluJr;intronic;CRLF3;-;-;intronic;CRLF3;-;-;intronic;CRLF3;-;-;-;14;4;6	Name=AluJr	7
chr17:3599885	A:G	TRPV1	TRPV1	intronic	protein_coding	NA	T;C;-;A||R;ALU;-;SINE/AluSg;intronic;SHPK;-;-;intronic;TRPV1;-;-;intronic;TRPV1;-;-;-;9;7;7	Name=AluSg	7
chr17:3599891	A:G	TRPV1	TRPV1	intronic	protein_coding	NA	T;C;-;A||R;ALU;-;SINE/AluSg;intronic;SHPK;-;-;intronic;TRPV1;-;-;intronic;TRPV1;-;-;-;23;13;15	Name=AluSg	7
chr17:3599892	A:G	TRPV1	TRPV1	intronic	protein_coding	NA	T;C;-;A||R||D;ALU;-;SINE/AluSg;intronic;SHPK;-;-;intronic;TRPV1;-;-;intronic;TRPV1;-;-;-;30;12;17	Name=AluSg	7
chr17:44302609	A:G	RUNDC3A-AS1	RUNDC3A-AS1	ncRNA	lncRNA	NA	T;C;-;A||R||D;ALU;-;SINE/AluSx;ncRNA_exonic;AC003102.3;-;-;ncRNA_exonic;RUNDC3A-AS1;-;-;ncRNA_exonic;AK055254;-;-;-;32;7;13	Name=AluSx	3
chr17:46016324	A:G	MAPT	MAPT	intronic	protein_coding	NA	A;G;+;R;ALU;-;SINE/AluSx;intronic;MAPT;-;-;intronic;MAPT;-;-;intronic;MAPT;-;-;-;16;2;10	Name=AluSx	5
chr17:68121024	A:G	LINC00674	LINC00674	ncRNA	transcribed_unprocessed_pseudogene	NA	A;G;+;A||R;ALU;-;SINE/AluJb;intergenic;LINC00674||LRRC37A16P;-;-;ncRNA_intronic;LINC00674;-;-;ncRNA_intronic;LINC00674;-;-;-;77;17;27	Name=AluJb	4
chr17:68138883	A:G	LINC00674	LINC00674	intergenic	transcribed_unprocessed_pseudogene	NA	A;G;+;A||R;ALU;-;SINE/AluSx1;ncRNA_intronic;LRRC37A16P;-;-;intergenic;LINC00674||LOC440461;-;-;intergenic;LINC00674||LOC440461;-;-;-;33;8;13	Name=AluSx1	3
chr17:68141802	A:G	LINC00674	LINC00674	intergenic	transcribed_unprocessed_pseudogene	NA	A;G;+;R;ALU;-;SINE/AluSx1;ncRNA_intronic;LRRC37A16P;-;-;intergenic;LINC00674||LOC440461;-;-;intergenic;LINC00674||LOC440461;-;-;-;33;13;17	Name=AluSx1	2
chr17:68225065	A:G	AMZ2	AMZ2	intronic	protein_coding	MGAS	.	Name=AluSx	11
chr17:68231163	A:G	AMZ2	AMZ2	intronic	protein_coding	NA	.	Name=AluJb	3
chr17:68231344	A:G	AMZ2	AMZ2	intronic	protein_coding	NA	A;G;+;A;ALU;-;SINE/AluJb;intergenic;RP11-147L13.8||RP11-147L13.2;-;-;intergenic;LOC440461||AMZ2;-;-;intergenic;LOC440461||AMZ2;-;-;-;18;3;4	Name=AluJb	8
chr17:68233280	A:G	AMZ2	AMZ2	intronic	protein_coding	MGAS	A;G;+;A;ALU;-;SINE/AluSq2;intergenic;RP11-147L13.8||RP11-147L13.2;-;-;intergenic;LOC440461||AMZ2;-;-;intergenic;LOC440461||AMZ2;-;-;-;10;1;3	Name=AluSq2	11
chr17:68233299	A:G	AMZ2	AMZ2	intronic	protein_coding	NA	A;G;+;A;ALU;-;SINE/AluSq2;intergenic;RP11-147L13.8||RP11-147L13.2;-;-;intergenic;LOC440461||AMZ2;-;-;intergenic;LOC440461||AMZ2;-;-;-;12;2;5	Name=AluSq2	12
chr17:74690069	A:G	RAB37	RAB37	intronic	protein_coding	NA	A;G;+;A||R;ALU;-;SINE/AluJo;intronic;RAB37;-;-;intronic;RAB37;-;-;intronic;RAB37;-;-;433;77;16;1;3	Name=AluJo	2
chr17:7470650	A:G	ZBTB4	ZBTB4	intronic	protein_coding	NA	T;C;-;A||R;ALU;-;SINE/AluSq2;intronic;ZBTB4;-;-;intronic;ZBTB4;-;-;intronic;ZBTB4;-;-;-;74;15;27	Name=AluSq2	4
chr17:7474096	A:G	ZBTB4	ZBTB4	intronic	protein_coding	NA	T;C;-;R;ALU;-;SINE/AluSx;intronic;ZBTB4;-;-;intronic;ZBTB4;-;-;intronic;ZBTB4;-;-;-;0;0;0	Name=AluSx	6
chr17:76779682	A:G	MFSD11	MFSD11	intergenic	protein_coding	NA	A;G;+;A||R;ALU;-;SINE/AluSx;downstream;MFSD11;-;-;downstream;MFSD11;-;-;downstream;MFSD11;-;-;-;12;6;9	Name=AluSx	2
chr17:78194190	A:G	AFMID	AFMID	intronic	protein_coding	NA	A;G;+;A;ALU;-;SINE/AluSz6;intronic;AFMID;-;-;intronic;AFMID;-;-;intronic;AFMID;-;-;-;43;15;20	Name=AluSz6	3
chr17:79201435	A:G	RBFOX3	RBFOX3	intronic	protein_coding	NEU-GLU	.	.	4
chr17:81152040	A:G	AATK	AATK	intronic	protein_coding	OLIG	T;C;-;R;ALU;-;SINE/AluSz;intronic;AATK;-;-;intronic;AATK;-;-;intronic;AATK;-;-;-;8;3;4	Name=AluSz	5
chr17:82271214	A:G	CSNK1D	CSNK1D	intronic	protein_coding	NA	T;C;-;A||R;ALU;-;SINE/AluSz6;intronic;CSNK1D;-;-;intronic;CSNK1D;-;-;intronic;CSNK1D;-;-;-;45;10;11	Name=AluSz6	10
chr17:17852803	A:G	TOM1L2	TOM1L2	intronic	protein_coding	NA	T;C;-;A||R;ALU;-;SINE/AluSp;intronic;TOM1L2;-;-;intronic;TOM1L2;-;-;intronic;TOM1L2;-;-;-;243;26;43	Name=AluSp	14
chr17:18272004	A:G	TOP3A	TOP3A	UTR3	protein_coding	NA	T;C;-;A||R;ALU;-;SINE/AluSq;intergenic;RP1-178F10.1||TOP3A;-;-;intergenic;MIEF2||TOP3A;-;-;intergenic;SMCR7||TOP3A;-;-;-;430;28;50	Name=AluSq	3
chr17:30720698	A:G	SUZ12P1	SUZ12P1	ncRNA	transcribed_unprocessed_pseudogene	NEU	A;G;+;R;ALU;-;SINE/AluJb;intergenic;RN7SL316P||CTD-2349P21.6;-;-;ncRNA_intronic;SUZ12P1;-;-;ncRNA_intronic;SUZ12P1;-;-;-;40;5;16	Name=AluJb	7
chr17:30782007	A:G	SUZ12P1	SUZ12P1	ncRNA	transcribed_unprocessed_pseudogene	NA	A;G;+;A||R;ALU;-;SINE/AluSz6;ncRNA_exonic;CTD-2349P21.10;-;-;downstream;CRLF3;-;-;downstream;CRLF3;-;-;-;95;21;30	Name=AluSz6	4
chr17:30787750	A:G	SUZ12P1	SUZ12P1	ncRNA	transcribed_unprocessed_pseudogene	NA	.	Name=AluSx	5
chr17:30797892	T:C	CRLF3	CRLF3	intronic	protein_coding	NA	A;G;+;A;ALU;-;SINE/AluJr;intronic;CRLF3;-;-;intronic;CRLF3;-;-;intronic;CRLF3;-;-;-;15;7;9	Name=AluJr	8
chr17:37517102	A:G	SYNRG	SYNRG	UTR3	protein_coding	NA	T;C;-;A||R;ALU;-;SINE/AluSp;UTR3;SYNRG;-;-;UTR3;SYNRG;-;-;UTR3;SYNRG;-;-;-;612;30;54	Name=AluSp	15
chr17:40186642	A:G	RAPGEFL1	RAPGEFL1	intronic	protein_coding	NA	A;G;+;R;ALU;-;SINE/AluSc;intronic;RAPGEFL1;-;-;intronic;RAPGEFL1;-;-;intronic;RAPGEFL1;-;-;-;191;14;26	Name=AluSc	4
chr17:45142246	A:G	ACBD4	ACBD4	intronic	protein_coding	NA	A;G;+;A||R;ALU;-;SINE/AluSx1;intronic;ACBD4;-;-;intronic;ACBD4;-;-;intronic;ACBD4;-;-;-;528;28;49	Name=AluSx1	3
chr17:68116744	A:G	LINC00674	LINC00674	ncRNA	transcribed_unprocessed_pseudogene	NA	.	Name=SVA_B	8
chr17:81152980	A:G	AATK	AATK	intronic	protein_coding	OLIG	T;C;-;A||R;ALU;-;SINE/AluSx1;intronic;AATK;-;-;intronic;AATK;-;-;intronic;AATK;-;-;-;22;5;8	Name=AluSx1	4
chr17:82182967	A:G	CCDC57	CCDC57	intronic	protein_coding	NA	T;C;-;A||R;ALU;-;SINE/AluSz;intronic;CCDC57;-;-;intronic;CCDC57;-;-;intronic;CCDC57;-;-;-;38;9;15	Name=AluSz	5
chr17:82628266	A:G	WDR45B	WDR45B	intronic	protein_coding	NA	T;C;-;A||R;ALU;-;SINE/AluJb;intronic;WDR45B;-;-;intronic;WDR45B;-;-;intronic;WDR45B;-;-;-;555;30;46	Name=AluJb	8
chr17:44303711	A:G	RUNDC3A-AS1	RUNDC3A-AS1	ncRNA	lncRNA	NA	T;C;-;A||R||D;ALU;-;SINE/AluSx1;ncRNA_exonic;AC003102.3;-;-;ncRNA_exonic;RUNDC3A-AS1;-;-;ncRNA_exonic;AK055254;-;-;-;118;16;28	Name=AluSx1	3
chr17:45142262	A:G	ACBD4	ACBD4	intronic	protein_coding	NA	A;G;+;A||R;ALU;-;SINE/AluSx1;intronic;ACBD4;-;-;intronic;ACBD4;-;-;intronic;ACBD4;-;-;-;847;30;53	Name=AluSx1	3
chr17:68141944	A:G	LINC00674	LINC00674	intergenic	transcribed_unprocessed_pseudogene	NA	A;G;+;A||R;ALU;-;SINE/AluSx1;ncRNA_intronic;LRRC37A16P;-;-;intergenic;LINC00674||LOC440461;-;-;intergenic;LINC00674||LOC440461;-;-;-;49;14;21	Name=AluSx1	3
chr17:30788194	A:G	SUZ12P1	SUZ12P1	ncRNA	transcribed_unprocessed_pseudogene	NEU	A;G;+;R;ALU;-;SINE/AluSc8;intronic;CRLF3;-;-;intronic;CRLF3;-;-;intronic;CRLF3;-;-;-;38;4;14	Name=AluSc8	4
chr17:45142231	A:G	ACBD4	ACBD4	intronic	protein_coding	NA	A;G;+;A||R||D;ALU;-;SINE/AluSx1;intronic;ACBD4;-;-;intronic;ACBD4;-;-;intronic;ACBD4;-;-;-;1;1;1	Name=AluSx1	3
chr17:30797875	T:C	CRLF3	CRLF3	intronic	protein_coding	NA	A;G;+;A;ALU;-;SINE/AluJr;intronic;CRLF3;-;-;intronic;CRLF3;-;-;intronic;CRLF3;-;-;-;21;7;9	Name=AluJr	9
chr17:82695284	A:G	RAB40B	RAB40B	intronic	protein_coding	NA	T;C;-;A;ALU;-;SINE/AluSg;intronic;RAB40B;-;-;intronic;RAB40B;-;-;intronic;RAB40B;-;-;-;50;4;15	Name=AluSg	11
chr17:48864205	A:G	CALCOCO2	CALCOCO2	UTR3	protein_coding	NA	A;G;+;A||R;ALU;-;SINE/AluSz;UTR3;CALCOCO2;-;-;UTR3;CALCOCO2;-;-;UTR3;CALCOCO2;-;-;-;621;30;54	Name=AluSx	12
chr17:82271249	A:G	CSNK1D	CSNK1D	intronic	protein_coding	NA	T;C;-;A||R;ALU;-;SINE/AluSz6;intronic;CSNK1D;-;-;intronic;CSNK1D;-;-;intronic;CSNK1D;-;-;-;22;9;10	Name=AluSz6	6
chr17:7475689	A:G	ZBTB4	ZBTB4	intronic	protein_coding	NA	T;C;-;R;ALU;-;SINE/AluSq;intronic;ZBTB4;-;-;intronic;ZBTB4;-;-;intronic;ZBTB4;-;-;-;53;17;24	Name=AluSq	7
chr17:30875562	T:C	ATAD5	ATAD5	intronic	protein_coding	NA	T;C;-;R;ALU;-;SINE/AluJb;intronic;ATAD5;-;-;intronic;ATAD5;-;-;intronic;ATAD5;-;-;-;55;16;24	Name=AluJb	4
chr18:12672343	T:C	PSMG2	PSMG2	intronic	protein_coding	NA	T;C;-;A||R;ALU;-;SINE/AluSz;intronic;PSMG2;-;-;intronic;PSMG2;-;-;intronic;CEP76||PSMG2;-;-;-;107;20;34	Name=AluSz	3
chr18:35263218	A:G	ZSCAN30	ZSCAN30	intronic	protein_coding	NA	T;C;-;A||R;ALU;-;SINE/AluJo;exonic;ZSCAN30;synonymous	Name=AluJo	2
chr18:47140773	A:G	HDHD2	HDHD2	intronic	protein_coding	NA	T;C;-;R;ALU;-;SINE/AluJb;intronic;HDHD2||IER3IP1;-;-;intronic;HDHD2;-;-;intronic;HDHD2;-;-;-;76;22;30	Name=AluJb	2
chr18:47140790	A:G	HDHD2	HDHD2	intronic	protein_coding	NA	T;C;-;R;ALU;-;SINE/AluJb;intronic;HDHD2||IER3IP1;-;-;intronic;HDHD2;-;-;intronic;HDHD2;-;-;-;51;17;20	Name=AluJb	2
chr18:49480218	A:G	C18orf32	C18orf32	UTR3	protein_coding	NA	T;C;-;A||R;ALU;-;SINE/AluJr;intergenic;DYM||C18orf32;-;-;downstream;C18orf32||RPL17-C18orf32;-;-;downstream;C18orf32||RPL17-C18orf32;-;-;-;166;23;42	Name=AluJr	3
chr18:79968389	T:C	HSBP1L1	HSBP1L1	intronic	protein_coding	NA	.	Name=AluSx	3
chr18:79968413	A:G	HSBP1L1	HSBP1L1	intronic	protein_coding	NA	.	Name=AluSx	2
chr18:8804355	A:G	MTCL1	MTCL1	intronic	protein_coding	NA	A;G;+;A;ALU;-;SINE/AluJr;intronic;SOGA2;-;-;intronic;MTCL1;-;-;intronic;SOGA2;-;-;-;29;1;4	Name=AluJr	2
chr18:8804356	A:G	MTCL1	MTCL1	intronic	protein_coding	NA	A;G;+;A;ALU;-;SINE/AluJr;intronic;SOGA2;-;-;intronic;MTCL1;-;-;intronic;SOGA2;-;-;-;31;3;5	Name=AluJr	2
chr18:8804360	A:G	MTCL1	MTCL1	intronic	protein_coding	NA	A;G;+;A||R;ALU;-;SINE/AluJr;intronic;SOGA2;-;-;intronic;MTCL1;-;-;intronic;SOGA2;-;-;-;24;2;4	Name=AluJr	2
chr18:8804373	A:G	MTCL1	MTCL1	intronic	protein_coding	NA	A;G;+;A||R;ALU;-;SINE/AluJr;intronic;SOGA2;-;-;intronic;MTCL1;-;-;intronic;SOGA2;-;-;-;35;1;3	Name=AluJr	2
chr18:8820222	A:G	MTCL1	MTCL1	intronic	protein_coding	NA	A;G;+;A;ALU;-;SINE/AluY;intronic;SOGA2;-;-;intronic;MTCL1;-;-;intronic;SOGA2;-;-;-;26;6;9	Name=AluY	2
chr18:8820299	A:G	MTCL1	MTCL1	intronic	protein_coding	NA	A;G;+;A;ALU;-;SINE/AluY;intronic;SOGA2;-;-;intronic;MTCL1;-;-;intronic;SOGA2;-;-;-;16;1;3	Name=AluY	2
chr18:8820351	A:G	MTCL1	MTCL1	intronic	protein_coding	NA	A;G;+;A||R;ALU;-;SINE/AluY;intronic;SOGA2;-;-;intronic;MTCL1;-;-;intronic;SOGA2;-;-;-;50;11;14	Name=AluY	2
chr18:47140767	A:G	HDHD2	HDHD2	intronic	protein_coding	NA	T;C;-;R;ALU;-;SINE/AluJb;intronic;HDHD2||IER3IP1;-;-;intronic;HDHD2;-;-;intronic;HDHD2;-;-;-;59;18;22	Name=AluJb	2
chr18:47140798	A:G	HDHD2	HDHD2	intronic	protein_coding	NA	.	Name=AluJb	2
chr18:47148119	A:G	HDHD2	HDHD2	intronic	protein_coding	NA	T;C;-;A||R;ALU;-;SINE/AluJb;intronic;HDHD2||IER3IP1;-;-;intronic;HDHD2;-;-;intronic;HDHD2;-;-;-;11;6;7	Name=AluJb	3
chr18:35259266	T:C	ZSCAN30	ZSCAN30	intronic	protein_coding	NA	.	Name=AluSz	3
chr18:46806598	A:G	PIAS2	PIAS2	UTR3	protein_coding	NA	.	Name=AluSz6	5
chr18:59154810	A:G	SEC11C	SEC11C	intronic	protein_coding	NA	A;G;+;A||R;ALU;-;SINE/AluSx1;intronic;SEC11C;-;-;intronic;SEC11C;-;-;intronic;SEC11C;-;-;-;97;16;28	Name=AluSx1	10
chr18:59153975	A:G	SEC11C	SEC11C	intronic	protein_coding	NA	A;G;+;A||R||D;ALU;-;SINE/AluSx;intronic;SEC11C;-;-;intronic;SEC11C;-;-;intronic;SEC11C;-;-;-;42;10;20	Name=AluSx	8
chr18:23531129	T:C	RMC1	RMC1	intronic	protein_coding	NA	T;C;-;A;ALU;-;SINE/AluSx4;intronic;C18orf8;-;-;intronic;C18orf8;-;-;intronic;C18orf8;-;-;-;157;23;43	Name=AluSx4	9
chr18:35064116	A:G	MAPRE2	MAPRE2	intronic	protein_coding	NA	A;G;+;A||R;ALU;rs546415363;SINE/AluJb;intronic;MAPRE2;-;-;intronic;MAPRE2;-;-;intronic;MAPRE2;-;-;-;78;10;22	Name=AluJb	12
chr18:59154811	A:G	SEC11C	SEC11C	intronic	protein_coding	NA	A;G;+;R;ALU;-;SINE/AluSx1;intronic;SEC11C;-;-;intronic;SEC11C;-;-;intronic;SEC11C;-;-;-;106;16;29	Name=AluSx1	10
chr18:59154816	A:G	SEC11C	SEC11C	intronic	protein_coding	NA	A;G;+;A||R;ALU;-;SINE/AluSx1;intronic;SEC11C;-;-;intronic;SEC11C;-;-;intronic;SEC11C;-;-;-;89;15;28	Name=AluSx1	9
chr19:10708082	A:G	QTRT1	QTRT1	intronic	protein_coding	NA	A;G;+;R;ALU;-;SINE/AluSg4;intronic;QTRT1;-;-;intronic;QTRT1;-;-;intronic;QTRT1;-;-;-;276;27;46	Name=AluSg4	3
chr19:10806522	A:G	DNM2	DNM2	intronic	protein_coding	NA	A;G;+;R||D;ALU;-;SINE/AluSx;intronic;DNM2;-;-;intronic;DNM2;-;-;intronic;DNM2;-;-;-;506;29;46	Name=AluSx	7
chr19:10806549	A:G	DNM2	DNM2	intronic	protein_coding	NA	A;G;+;R||D;ALU;-;SINE/AluSx;intronic;DNM2;-;-;intronic;DNM2;-;-;intronic;DNM2;-;-;-;485;29;48	Name=AluSx	7
chr19:10807212	A:G	DNM2	DNM2	intronic	protein_coding	NA	A;G;+;A||R||D;ALU;-;SINE/AluSx1;intronic;DNM2;-;-;intronic;DNM2;-;-;intronic;DNM2;-;-;-;579;29;47	Name=AluSx1	7
chr19:11070066	A:G	SMARCA4	SMARCA4	intergenic	protein_coding	NA	.	Name=AluJb	2
chr19:11070150	A:G	SMARCA4	SMARCA4	intergenic	protein_coding	NEU-GABA-GLU	A;G;+;R;ALU;-;SINE/AluSz6;intergenic;SMARCA4||LDLR;-;-;intergenic;SMARCA4||LDLR;-;-;intergenic;SMARCA4||LDLR;-;-;-;15;4;6	Name=AluJb	4
chr19:11071990	A:G	SMARCA4	SMARCA4	intergenic	protein_coding	NA	.	Name=AluJb	2
chr19:11461079	A:G	ELAVL3	ELAVL3	intronic	protein_coding	NA	T;C;-;A||R;ALU;-;SINE/AluJo;intronic;ELAVL3;-;-;intronic;ELAVL3;-;-;intronic;ELAVL3;-;-;-;31;1;5	Name=AluJo	5
chr19:11461127	A:G	ELAVL3	ELAVL3	intronic	protein_coding	NA	T;C;-;R;ALU;-;SINE/AluJo;intronic;ELAVL3;-;-;intronic;ELAVL3;-;-;intronic;ELAVL3;-;-;-;34;1;6	Name=AluJo	3
chr19:11462112	A:G	ELAVL3	ELAVL3	intronic	protein_coding	NA	.	Name=AluY	2
chr19:11462862	A:G	ELAVL3	ELAVL3	intronic	protein_coding	NA	T;C;-;R;ALU;-;SINE/AluSx1;intronic;ELAVL3;-;-;intronic;ELAVL3;-;-;intronic;ELAVL3;-;-;-;20;1;2	Name=AluSx1	4
chr19:11462879	A:G	ELAVL3	ELAVL3	intronic	protein_coding	NA	T;C;-;R;ALU;-;SINE/AluSx1;intronic;ELAVL3;-;-;intronic;ELAVL3;-;-;intronic;ELAVL3;-;-;-;9;1;3	Name=AluSx1	2
chr19:11463706	A:G	ELAVL3	ELAVL3	intronic	protein_coding	NA	T;C;-;A||R;ALU;-;SINE/AluSg4;intronic;ELAVL3;-;-;intronic;ELAVL3;-;-;intronic;ELAVL3;-;-;-;31;1;4	Name=AluSg	7
chr19:11463727	A:G	ELAVL3	ELAVL3	intronic	protein_coding	NA	T;C;-;A||R;ALU;-;SINE/AluSg4;intronic;ELAVL3;-;-;intronic;ELAVL3;-;-;intronic;ELAVL3;-;-;-;30;1;6	Name=AluSg	7
chr19:11463869	A:G	ELAVL3	ELAVL3	intronic	protein_coding	NA	T;C;-;R;ALU;-;SINE/AluSg4;intronic;ELAVL3;-;-;intronic;ELAVL3;-;-;intronic;ELAVL3;-;-;-;16;1;4	Name=AluSg	5
chr19:11463886	A:G	ELAVL3	ELAVL3	intronic	protein_coding	NA	.	Name=AluSg	5
chr19:11463887	A:G	ELAVL3	ELAVL3	intronic	protein_coding	NA	T;C;-;R;ALU;-;SINE/AluSg4;intronic;ELAVL3;-;-;intronic;ELAVL3;-;-;intronic;ELAVL3;-;-;-;15;1;5	Name=AluSg	5
chr19:11463906	A:G	ELAVL3	ELAVL3	intronic	protein_coding	NA	T;C;-;A||R;ALU;-;SINE/AluSg4;intronic;ELAVL3;-;-;intronic;ELAVL3;-;-;intronic;ELAVL3;-;-;-;8;1;3	Name=AluSg	5
chr19:11463907	A:G	ELAVL3	ELAVL3	intronic	protein_coding	NA	T;C;-;R;ALU;-;SINE/AluSg4;intronic;ELAVL3;-;-;intronic;ELAVL3;-;-;intronic;ELAVL3;-;-;-;9;1;2	Name=AluSg	2
chr19:11464259	A:G	ELAVL3	ELAVL3	intronic	protein_coding	NA	T;C;-;R;ALU;-;SINE/AluJb;intronic;ELAVL3;-;-;intronic;ELAVL3;-;-;intronic;ELAVL3;-;-;-;13;1;4	Name=AluJb	7
chr19:11464263	A:G	ELAVL3	ELAVL3	intronic	protein_coding	NA	T;C;-;R;ALU;-;SINE/AluJb;intronic;ELAVL3;-;-;intronic;ELAVL3;-;-;intronic;ELAVL3;-;-;-;7;1;4	Name=AluJb	8
chr19:11464430	A:G	ELAVL3	ELAVL3	intronic	protein_coding	NA	.	Name=AluJb	4
chr19:11464435	A:G	ELAVL3	ELAVL3	intronic	protein_coding	NA	.	Name=AluJb	7
chr19:11464436	A:G	ELAVL3	ELAVL3	intronic	protein_coding	NA	.	Name=AluJb	7
chr19:11468520	A:G	ELAVL3	ELAVL3	intronic	protein_coding	NA	.	Name=AluSx3	4
chr19:11469348	A:G	ELAVL3	ELAVL3	intronic	protein_coding	NA	T;C;-;R;ALU;-;SINE/AluSp;intronic;CTC-398G3.6||ELAVL3;-;-;intronic;ELAVL3;-;-;intronic;ELAVL3;-;-;-;22;1;5	Name=AluSp	5
chr19:11469813	A:G	ELAVL3	ELAVL3	intronic	protein_coding	NA	.	Name=AluJb	4
chr19:11470158	A:G	ELAVL3	ELAVL3	intronic	protein_coding	NA	T;C;-;A||R;ALU;-;SINE/AluSz;intronic;CTC-398G3.6||ELAVL3;-;-;intronic;ELAVL3;-;-;intronic;ELAVL3;-;-;-;43;1;9	Name=AluSz	5
chr19:11471188	A:G	ELAVL3	ELAVL3	intronic	protein_coding	NA	T;C;-;R;ALU;-;SINE/AluSg;intronic;CTC-398G3.6||ELAVL3;-;-;intronic;ELAVL3;-;-;intronic;ELAVL3;-;-;-;31;1;7	Name=AluSg	5
chr19:11471258	A:G	ELAVL3	ELAVL3	intronic	protein_coding	NA	.	Name=AluSg	3
chr19:11471358	A:G	ELAVL3	ELAVL3	intronic	protein_coding	NA	.	Name=AluSg	2
chr19:11471726	A:G	ELAVL3	ELAVL3	intronic	protein_coding	NA	.	Name=AluJr4	4
chr19:11474157	A:G	ELAVL3	ELAVL3	intronic	protein_coding	NEU-GABA-GLU	T;C;-;A;ALU;-;SINE/AluJb;intronic;CTC-398G3.6||ELAVL3;-;-;intronic;ELAVL3;-;-;intronic;ELAVL3;-;-;-;41;1;6	Name=AluJr	12
chr19:11474260	A:G	ELAVL3	ELAVL3	intronic	protein_coding	NA	T;C;-;R;ALU;-;SINE/AluJb;intronic;CTC-398G3.6||ELAVL3;-;-;intronic;ELAVL3;-;-;intronic;ELAVL3;-;-;-;31;2;8	Name=AluJr	8
chr19:11475499	A:G	ELAVL3	ELAVL3	intronic	protein_coding	NA	T;C;-;A;ALU;-;SINE/AluJr;intronic;CTC-398G3.6||ELAVL3;-;-;intronic;ELAVL3;-;-;intronic;ELAVL3;-;-;-;30;1;5	Name=AluJr	2
chr19:11475668	A:G	ELAVL3	ELAVL3	intronic	protein_coding	NEU	T;C;-;R;ALU;-;SINE/AluSx;intronic;CTC-398G3.6||ELAVL3;-;-;intronic;ELAVL3;-;-;intronic;ELAVL3;-;-;-;9;1;2	Name=AluSx3	5
chr19:11476665	A:G	ELAVL3	ELAVL3	intronic	protein_coding	NA	T;C;-;A;ALU;-;SINE/AluSx1;intronic;CTC-398G3.6||ELAVL3;-;-;intronic;ELAVL3;-;-;intronic;ELAVL3;-;-;-;38;1;6	Name=AluSx1	5
chr19:11477339	A:G	ELAVL3	ELAVL3	intronic	protein_coding	NA	T;C;-;A;ALU;-;SINE/AluJb;intronic;CTC-398G3.6||ELAVL3;-;-;intronic;ELAVL3;-;-;intronic;ELAVL3;-;-;-;37;1;7	Name=AluJb	3
chr19:11477833	A:G	ELAVL3	ELAVL3	intronic	protein_coding	NEU	T;C;-;A||R;ALU;-;SINE/AluSx4;intronic;CTC-398G3.6||ELAVL3;-;-;intronic;ELAVL3;-;-;intronic;ELAVL3;-;-;-;30;1;6	Name=AluSx4	12
chr19:11850802	A:G	ZNF439	ZNF439	intronic	protein_coding	NA	A;G;+;A;ALU;-;SINE/AluSz;intronic;ZNF439;-;-;intergenic;ZNF440||ZNF439;-;-;intronic;ZNF439;-;-;-;138;19;33	Name=AluSz	2
chr19:12077915	A:G	ZNF844	ZNF844	UTR3	protein_coding	NA	A;G;+;A||R||D;ALU;-;SINE/AluY;UTR3;ZNF844;-;-;downstream;ZNF844;-;-;downstream;ZNF844;-;-;-;16;8;11	Name=AluY	3
chr19:12078036	A:G	ZNF844	ZNF844	UTR3	protein_coding	NA	A;G;+;A||R||D;ALU;-;SINE/AluY;UTR3;ZNF844;-;-;downstream;ZNF844;-;-;downstream;ZNF844;-;-;-;51;18;25	Name=AluY	3
chr19:12078276	A:G	ZNF844	ZNF844	UTR3	protein_coding	NA	A;G;+;A||R;ALU;-;SINE/AluSz;UTR3;ZNF844;-;-;downstream;ZNF844;-;-;downstream;ZNF844;-;-;-;342;27;45	Name=AluSz	3
chr19:12078950	A:G	ZNF844	ZNF844	UTR3	protein_coding	NA	A;G;+;A||R;ALU;-;SINE/AluSx1;UTR3;ZNF844;-;-;intergenic;ZNF844||ZNF788;-;-;intergenic;ZNF844||ZNF788;-;-;-;349;28;50	Name=AluSx1	7
chr19:12078976	A:G	ZNF844	ZNF844	UTR3	protein_coding	NA	A;G;+;A||R;ALU;-;SINE/AluSx1;UTR3;ZNF844;-;-;intergenic;ZNF844||ZNF788;-;-;intergenic;ZNF844||ZNF788;-;-;-;403;30;53	Name=AluSx1	5
chr19:12079102	A:G	ZNF844	ZNF844	UTR3	protein_coding	NA	A;G;+;A||R;ALU;-;SINE/AluSx1;UTR3;ZNF844;-;-;intergenic;ZNF844||ZNF788;-;-;intergenic;ZNF844||ZNF788;-;-;-;568;30;53	Name=AluSx1	7
chr19:12079774	A:G	ZNF844	ZNF844	UTR3	protein_coding	NA	A;G;+;A||R||D;ALU;-;SINE/AluSq2;UTR3;ZNF844;-;-;intergenic;ZNF844||ZNF788;-;-;intergenic;ZNF844||ZNF788;-;-;-;439;28;50	Name=AluSq2	4
chr19:12568003	A:G	ZNF490	ZNF490	intergenic	protein_coding	NA	T;C;-;R||D;ALU;-;SINE/AluJo;intronic;CTD-2192J16.20;-;-;intergenic;ZNF564||ZNF490;-;-;intergenic;ZNF709||ZNF490;-;-;-;53;11;21	Name=AluJo	3
chr19:12574772	A:G	ZNF490	ZNF490	intergenic	protein_coding	NA	T;C;-;A||R;ALU;-;SINE/AluSx;intronic;CTD-2192J16.20;-;-;intergenic;ZNF564||ZNF490;-;-;intergenic;ZNF709||ZNF490;-;-;-;43;9;17	Name=AluSx	3
chr19:12575153	A:G	ZNF490	ZNF490	intergenic	protein_coding	NA	.	Name=AluSx1	3
chr19:12575154	A:G	ZNF490	ZNF490	intergenic	protein_coding	NA	T;C;-;R;ALU;-;SINE/AluSx1;intronic;CTD-2192J16.20;-;-;downstream;ZNF490;-;-;downstream;ZNF490;-;-;-;10;3;9	Name=AluSx1	3
chr19:12845181	A:G	MAST1	MAST1	intronic	protein_coding	NA	A;G;+;R;ALU;-;SINE/AluSx1;intronic;MAST1;-;-;intronic;MAST1;-;-;intronic;MAST1;-;-;-;39;3;9	Name=AluSx1	2
chr19:12845713	A:G	MAST1	MAST1	intronic	protein_coding	NA	A;G;+;R;ALU;-;SINE/AluSx1;intronic;MAST1;-;-;intronic;MAST1;-;-;intronic;MAST1;-;-;-;17;1;5	Name=AluSx1	2
chr19:12845756	A:G	MAST1	MAST1	intronic	protein_coding	NA	A;G;+;A||R;ALU;-;SINE/AluSx1;intronic;MAST1;-;-;intronic;MAST1;-;-;intronic;MAST1;-;-;-;12;2;4	Name=AluSx1	2
chr19:12902446	T:C	SYCE2	SYCE2	intronic	protein_coding	NA	A;G;+;A||R||D;ALU;-;SINE/AluJr;intronic;SYCE2;-;-;intronic;SYCE2;-;-;intronic;SYCE2;-;-;-;289;27;47	Name=AluJo	2
chr19:12902725	T:C	SYCE2	SYCE2	intronic	protein_coding	NA	A;G;+;A||R;ALU;-;SINE/AluJo;intronic;SYCE2;-;-;intronic;SYCE2;-;-;intronic;SYCE2;-;-;-;181;23;40	Name=AluJo	4
chr19:12906014	T:C	SYCE2	SYCE2	intronic	protein_coding	NA	A;G;+;A||R||D;ALU;-;SINE/AluSz;intronic;SYCE2;-;-;intronic;SYCE2;-;-;intronic;SYCE2;-;-;-;324;28;49	Name=AluSz	3
chr19:12906039	T:C	SYCE2	SYCE2	intronic	protein_coding	NA	A;G;+;A||R;ALU;-;SINE/AluSz;intronic;SYCE2;-;-;intronic;SYCE2;-;-;intronic;SYCE2;-;-;-;241;26;44	Name=AluSz	3
chr19:13218193	A:G	CACNA1A	CACNA1A	intronic	protein_coding	NA	T;C;-;A||R;ALU;-;SINE/AluSq4;intronic;CACNA1A;-;-;intronic;CACNA1A;-;-;intronic;CACNA1A;-;-;-;32;1;5	Name=AluSx1	3
chr19:13219158	A:G	CACNA1A	CACNA1A	intronic	protein_coding	NA	T;C;-;R;ALU;-;SINE/AluSx1;intronic;CACNA1A;-;-;intronic;CACNA1A;-;-;intronic;CACNA1A;-;-;-;28;3;5	Name=AluSx1	4
chr19:13220144	A:G	CACNA1A	CACNA1A	intronic	protein_coding	NA	.	Name=AluSq2	2
chr19:13224011	A:G	CACNA1A	CACNA1A	intronic	protein_coding	NA	T;C;-;A||R;ALU;-;SINE/AluJb;intronic;CACNA1A;-;-;intronic;CACNA1A;-;-;intronic;CACNA1A;-;-;-;34;1;3	Name=AluJb	4
chr19:13224392	A:G	CACNA1A	CACNA1A	intronic	protein_coding	NA	T;C;-;R;ALU;-;SINE/AluJb;intronic;CACNA1A;-;-;intronic;CACNA1A;-;-;intronic;CACNA1A;-;-;-;15;2;4	Name=AluJb	3
chr19:13224411	A:G	CACNA1A	CACNA1A	intronic	protein_coding	NA	T;C;-;A||R;ALU;-;SINE/AluJb;intronic;CACNA1A;-;-;intronic;CACNA1A;-;-;intronic;CACNA1A;-;-;-;20;2;4	Name=AluJb	2
chr19:13230698	A:G	CACNA1A	CACNA1A	intronic	protein_coding	NA	.	Name=AluSz	3
chr19:13231128	A:G	CACNA1A	CACNA1A	intronic	protein_coding	NA	T;C;-;A||R;ALU;-;SINE/AluJb;intronic;CACNA1A;-;-;intronic;CACNA1A;-;-;intronic;CACNA1A;-;-;-;14;1;3	Name=AluJb	3
chr19:13245750	A:G	CACNA1A	CACNA1A	intronic	protein_coding	NEU	T;C;-;A;ALU;-;SINE/AluSz;intronic;CACNA1A;-;-;intronic;CACNA1A;-;-;intronic;CACNA1A;-;-;-;25;1;6	Name=AluSz	4
chr19:13245764	A:G	CACNA1A	CACNA1A	intronic	protein_coding	NEU	.	Name=AluSz	5
chr19:13245897	A:G	CACNA1A	CACNA1A	intronic	protein_coding	NA	.	Name=AluSz	4
chr19:13245921	A:G	CACNA1A	CACNA1A	intronic	protein_coding	NA	T;C;-;A;ALU;-;SINE/AluSz;intronic;CACNA1A;-;-;intronic;CACNA1A;-;-;intronic;CACNA1A;-;-;-;20;1;3	Name=AluSz	4
chr19:13245928	A:G	CACNA1A	CACNA1A	intronic	protein_coding	NA	T;C;-;R;ALU;-;SINE/AluSz;intronic;CACNA1A;-;-;intronic;CACNA1A;-;-;intronic;CACNA1A;-;-;-;24;1;2	Name=AluSz	2
chr19:13245944	A:G	CACNA1A	CACNA1A	intronic	protein_coding	NA	T;C;-;R;ALU;-;SINE/AluSz;intronic;CACNA1A;-;-;intronic;CACNA1A;-;-;intronic;CACNA1A;-;-;-;27;1;2	Name=AluSz	3
chr19:13245945	A:G	CACNA1A	CACNA1A	intronic	protein_coding	NA	T;C;-;A||R;ALU;-;SINE/AluSz;intronic;CACNA1A;-;-;intronic;CACNA1A;-;-;intronic;CACNA1A;-;-;-;26;1;3	Name=AluSz	6
chr19:13246150	A:G	CACNA1A	CACNA1A	intronic	protein_coding	NA	.	Name=MIR	2
chr19:13247464	A:G	CACNA1A	CACNA1A	intronic	protein_coding	NA	T;C;-;A;ALU;-;SINE/AluY;intronic;CACNA1A;-;-;intronic;CACNA1A;-;-;intronic;CACNA1A;-;-;-;16;2;4	Name=AluY	2
chr19:13248317	A:G	CACNA1A	CACNA1A	intronic	protein_coding	NA	.	Name=FLAM_C	3
chr19:13248333	A:G	CACNA1A	CACNA1A	intronic	protein_coding	NA	.	Name=FLAM_C	3
chr19:13248358	A:G	CACNA1A	CACNA1A	intronic	protein_coding	NA	T;C;-;A||R;REP;-;SINE/FLAM_C;intronic;CACNA1A;-;-;intronic;CACNA1A;-;-;intronic;CACNA1A;-;-;-;19;1;3	Name=FLAM_C	5
chr19:13248711	A:G	CACNA1A	CACNA1A	intronic	protein_coding	NA	.	Name=AluSx1	2
chr19:13248721	A:G	CACNA1A	CACNA1A	intronic	protein_coding	NA	T;C;-;A||R;ALU;-;SINE/AluSx1;intronic;CACNA1A;-;-;intronic;CACNA1A;-;-;intronic;CACNA1A;-;-;-;11;1;3	Name=AluSx1	4
chr19:13248780	A:G	CACNA1A	CACNA1A	intronic	protein_coding	NA	T;C;-;A;ALU;-;SINE/AluSx1;intronic;CACNA1A;-;-;intronic;CACNA1A;-;-;intronic;CACNA1A;-;-;-;8;1;3	Name=AluSx1	3
chr19:13249031	A:G	CACNA1A	CACNA1A	intronic	protein_coding	NEU-GABA-GLU	.	Name=AluJo	3
chr19:13249215	A:G	CACNA1A	CACNA1A	intronic	protein_coding	NA	T;C;-;A||R;ALU;-;SINE/AluJo;intronic;CACNA1A;-;-;intronic;CACNA1A;-;-;intronic;CACNA1A;-;-;-;26;1;3	Name=AluJo	3
chr19:13249216	A:G	CACNA1A	CACNA1A	intronic	protein_coding	NA	T;C;-;A||R;ALU;-;SINE/AluJo;intronic;CACNA1A;-;-;intronic;CACNA1A;-;-;intronic;CACNA1A;-;-;-;24;1;4	Name=AluJo	2
chr19:13249242	A:G	CACNA1A	CACNA1A	intronic	protein_coding	NA	T;C;-;A||R;ALU;-;SINE/AluJo;intronic;CACNA1A;-;-;intronic;CACNA1A;-;-;intronic;CACNA1A;-;-;-;27;1;3	Name=AluJo	3
chr19:13249500	A:G	CACNA1A	CACNA1A	intronic	protein_coding	NA	T;C;-;R;ALU;-;SINE/AluJb;intronic;CACNA1A;-;-;intronic;CACNA1A;-;-;intronic;CACNA1A;-;-;-;23;1;2	Name=AluJb	3
chr19:13249520	A:G	CACNA1A	CACNA1A	intronic	protein_coding	NA	T;C;-;R;ALU;-;SINE/AluJb;intronic;CACNA1A;-;-;intronic;CACNA1A;-;-;intronic;CACNA1A;-;-;-;23;1;2	Name=AluJb	3
chr19:13249523	A:G	CACNA1A	CACNA1A	intronic	protein_coding	NA	T;C;-;R;ALU;-;SINE/AluJb;intronic;CACNA1A;-;-;intronic;CACNA1A;-;-;intronic;CACNA1A;-;-;-;15;1;3	Name=AluJb	2
chr19:13249582	A:G	CACNA1A	CACNA1A	intronic	protein_coding	NA	T;C;-;A||R;ALU;-;SINE/AluJb;intronic;CACNA1A;-;-;intronic;CACNA1A;-;-;intronic;CACNA1A;-;-;-;16;1;3	Name=AluJb	2
chr19:13250198	A:G	CACNA1A	CACNA1A	intronic	protein_coding	NA	T;C;-;A||R;ALU;-;SINE/AluSz;intronic;CACNA1A;-;-;intronic;CACNA1A;-;-;intronic;CACNA1A;-;-;-;11;1;3	Name=AluSz	3
chr19:13250224	A:G	CACNA1A	CACNA1A	intronic	protein_coding	NA	.	Name=AluSz	2
chr19:13250279	A:G	CACNA1A	CACNA1A	intronic	protein_coding	NA	.	Name=AluSz	3
chr19:13250302	A:G	CACNA1A	CACNA1A	intronic	protein_coding	NA	T;C;-;R;ALU;-;SINE/AluSz;intronic;CACNA1A;-;-;intronic;CACNA1A;-;-;intronic;CACNA1A;-;-;-;11;1;2	Name=AluSz	4
chr19:13250669	A:G	CACNA1A	CACNA1A	intronic	protein_coding	NA	T;C;-;R;ALU;-;SINE/AluSc;intronic;CACNA1A;-;-;intronic;CACNA1A;-;-;intronic;CACNA1A;-;-;-;17;2;3	Name=AluSc	4
chr19:13250675	A:G	CACNA1A	CACNA1A	intronic	protein_coding	NA	T;C;-;R;ALU;-;SINE/AluSc;intronic;CACNA1A;-;-;intronic;CACNA1A;-;-;intronic;CACNA1A;-;-;-;14;1;2	Name=AluSc	4
chr19:13250875	A:G	CACNA1A	CACNA1A	intronic	protein_coding	NA	T;C;-;R;ALU;-;SINE/AluSz;intronic;CACNA1A;-;-;intronic;CACNA1A;-;-;intronic;CACNA1A;-;-;-;25;1;2	Name=AluSz	4
chr19:13250886	A:G	CACNA1A	CACNA1A	intronic	protein_coding	NA	T;C;-;R;ALU;-;SINE/AluSz;intronic;CACNA1A;-;-;intronic;CACNA1A;-;-;intronic;CACNA1A;-;-;-;17;1;3	Name=AluSz	4
chr19:13250910	A:G	CACNA1A	CACNA1A	intronic	protein_coding	NA	.	Name=AluSz	2
chr19:13251037	A:G	CACNA1A	CACNA1A	intronic	protein_coding	NA	T;C;-;A||R;ALU;-;SINE/AluSz;intronic;CACNA1A;-;-;intronic;CACNA1A;-;-;intronic;CACNA1A;-;-;-;17;1;3	Name=AluSz	3
chr19:13251049	A:G	CACNA1A	CACNA1A	intronic	protein_coding	NA	T;C;-;R;ALU;-;SINE/AluSz;intronic;CACNA1A;-;-;intronic;CACNA1A;-;-;intronic;CACNA1A;-;-;-;14;1;2	Name=AluSz	4
chr19:13251437	A:G	CACNA1A	CACNA1A	intronic	protein_coding	NA	.	Name=AluYe5	2
chr19:13251825	A:G	CACNA1A	CACNA1A	intronic	protein_coding	NA	T;C;-;A;ALU;-;SINE/AluSz6;intronic;CACNA1A;-;-;intronic;CACNA1A;-;-;intronic;CACNA1A;-;-;-;18;1;3	Name=AluSz6	4
chr19:13251827	A:G	CACNA1A	CACNA1A	intronic	protein_coding	NEU	T;C;-;A;ALU;-;SINE/AluSz6;intronic;CACNA1A;-;-;intronic;CACNA1A;-;-;intronic;CACNA1A;-;-;-;18;1;3	Name=AluSz6	4
chr19:13251876	A:G	CACNA1A	CACNA1A	intronic	protein_coding	NA	T;C;-;A||R;ALU;-;SINE/AluSz6;intronic;CACNA1A;-;-;intronic;CACNA1A;-;-;intronic;CACNA1A;-;-;-;22;1;3	Name=AluSz6	3
chr19:13251905	A:G	CACNA1A	CACNA1A	intronic	protein_coding	NA	T;C;-;A||R;ALU;-;SINE/AluSz6;intronic;CACNA1A;-;-;intronic;CACNA1A;-;-;intronic;CACNA1A;-;-;-;13;1;3	Name=AluSz6	2
chr19:13251929	A:G	CACNA1A	CACNA1A	intronic	protein_coding	NA	T;C;-;A||R;ALU;-;SINE/AluSz6;intronic;CACNA1A;-;-;intronic;CACNA1A;-;-;intronic;CACNA1A;-;-;-;14;1;3	Name=AluSz6	2
chr19:13251959	A:G	CACNA1A	CACNA1A	intronic	protein_coding	NA	.	Name=AluSz6	2
chr19:13251961	A:G	CACNA1A	CACNA1A	intronic	protein_coding	NA	T;C;-;A||R;ALU;-;SINE/AluSz6;intronic;CACNA1A;-;-;intronic;CACNA1A;-;-;intronic;CACNA1A;-;-;-;21;1;3	Name=AluSz6	4
chr19:13251969	A:G	CACNA1A	CACNA1A	intronic	protein_coding	NA	T;C;-;A;ALU;-;SINE/AluSz6;intronic;CACNA1A;-;-;intronic;CACNA1A;-;-;intronic;CACNA1A;-;-;-;24;1;3	Name=AluSz6	2
chr19:13252039	A:G	CACNA1A	CACNA1A	intronic	protein_coding	NA	T;C;-;A||R;ALU;-;SINE/AluSz6;intronic;CACNA1A;-;-;intronic;CACNA1A;-;-;intronic;CACNA1A;-;-;-;22;1;3	Name=AluSz6	2
chr19:13252125	A:G	CACNA1A	CACNA1A	intronic	protein_coding	NA	T;C;-;R;ALU;-;SINE/AluJr;intronic;CACNA1A;-;-;intronic;CACNA1A;-;-;intronic;CACNA1A;-;-;-;20;1;3	Name=AluJr	2
chr19:13252320	A:G	CACNA1A	CACNA1A	intronic	protein_coding	NA	T;C;-;A||R;ALU;rs562223960;SINE/AluJr;intronic;CACNA1A;-;-;intronic;CACNA1A;-;-;intronic;CACNA1A;-;-;-;37;1;4	Name=AluJr	4
chr19:13252325	A:G	CACNA1A	CACNA1A	intronic	protein_coding	NA	T;C;-;A||R;ALU;-;SINE/AluJr;intronic;CACNA1A;-;-;intronic;CACNA1A;-;-;intronic;CACNA1A;-;-;-;27;2;4	Name=AluJr	5
chr19:13252346	A:G	CACNA1A	CACNA1A	intronic	protein_coding	NA	T;C;-;A||R;ALU;-;SINE/AluJr;intronic;CACNA1A;-;-;intronic;CACNA1A;-;-;intronic;CACNA1A;-;-;-;17;1;3	Name=AluJr	4
chr19:13252627	A:G	CACNA1A	CACNA1A	intronic	protein_coding	NA	T;C;-;A;ALU;-;SINE/AluSp;intronic;CACNA1A;-;-;intronic;CACNA1A;-;-;intronic;CACNA1A;-;-;-;15;1;3	Name=AluSp	4
chr19:13252641	A:G	CACNA1A	CACNA1A	intronic	protein_coding	NA	T;C;-;A||R;ALU;-;SINE/AluSp;intronic;CACNA1A;-;-;intronic;CACNA1A;-;-;intronic;CACNA1A;-;-;-;25;1;3	Name=AluSp	4
chr19:13268009	A:G	CACNA1A	CACNA1A	intronic	protein_coding	NA	T;C;-;A;ALU;-;SINE/AluJb;intronic;CACNA1A;-;-;intronic;CACNA1A;-;-;intronic;CACNA1A;-;-;-;42;2;4	Name=AluJb	3
chr19:13268035	A:G	CACNA1A	CACNA1A	intronic	protein_coding	NA	T;C;-;A||R;ALU;-;SINE/AluJb;intronic;CACNA1A;-;-;intronic;CACNA1A;-;-;intronic;CACNA1A;-;-;-;35;2;6	Name=AluJb	3
chr19:13304411	A:G	CACNA1A	CACNA1A	intronic	protein_coding	NA	T;C;-;A;ALU;-;SINE/AluJo;intronic;CACNA1A;-;-;intronic;CACNA1A;-;-;intronic;CACNA1A;-;-;-;29;1;4	Name=AluJo	3
chr19:13304431	A:G	CACNA1A	CACNA1A	intronic	protein_coding	NA	T;C;-;A;ALU;-;SINE/AluJo;intronic;CACNA1A;-;-;intronic;CACNA1A;-;-;intronic;CACNA1A;-;-;-;19;1;3	Name=AluJo	5
chr19:13304432	A:G	CACNA1A	CACNA1A	intronic	protein_coding	NA	.	Name=AluJo	5
chr19:13304538	A:G	CACNA1A	CACNA1A	intronic	protein_coding	NA	T;C;-;A||R;ALU;-;SINE/AluJo;intronic;CACNA1A;-;-;intronic;CACNA1A;-;-;intronic;CACNA1A;-;-;-;20;1;3	Name=AluJo	4
chr19:13304546	A:G	CACNA1A	CACNA1A	intronic	protein_coding	NA	T;C;-;A||R;ALU;-;SINE/AluJo;intronic;CACNA1A;-;-;intronic;CACNA1A;-;-;intronic;CACNA1A;-;-;-;34;1;4	Name=AluJo	4
chr19:13304570	A:G	CACNA1A	CACNA1A	intronic	protein_coding	NA	T;C;-;A;ALU;-;SINE/AluJo;intronic;CACNA1A;-;-;intronic;CACNA1A;-;-;intronic;CACNA1A;-;-;-;26;1;4	Name=AluJo	4
chr19:13304578	A:G	CACNA1A	CACNA1A	intronic	protein_coding	NA	T;C;-;A;ALU;-;SINE/AluJo;intronic;CACNA1A;-;-;intronic;CACNA1A;-;-;intronic;CACNA1A;-;-;-;18;1;3	Name=AluJo	3
chr19:13305868	A:G	CACNA1A	CACNA1A	intronic	protein_coding	NA	T;C;-;A;ALU;-;SINE/AluSg;intronic;CACNA1A;-;-;intronic;CACNA1A;-;-;intronic;CACNA1A;-;-;-;22;1;4	Name=AluSg	4
chr19:13305960	A:G	CACNA1A	CACNA1A	intronic	protein_coding	NA	T;C;-;A||R;ALU;-;SINE/AluSg;intronic;CACNA1A;-;-;intronic;CACNA1A;-;-;intronic;CACNA1A;-;-;-;10;1;3	Name=AluSg	4
chr19:13306000	A:G	CACNA1A	CACNA1A	intronic	protein_coding	NA	T;C;-;A;ALU;-;SINE/AluSg;intronic;CACNA1A;-;-;intronic;CACNA1A;-;-;intronic;CACNA1A;-;-;-;8;1;2	Name=AluSg	4
chr19:13306016	A:G	CACNA1A	CACNA1A	intronic	protein_coding	NA	T;C;-;A||R;ALU;-;SINE/AluSg;intronic;CACNA1A;-;-;intronic;CACNA1A;-;-;intronic;CACNA1A;-;-;-;7;1;2	Name=AluSg	4
chr19:13306407	A:G	CACNA1A	CACNA1A	intronic	protein_coding	NA	T;C;-;A||R;REP;-;SINE/FLAM_C;intronic;CACNA1A;-;-;intronic;CACNA1A;-;-;intronic;CACNA1A;-;-;-;28;1;3	Name=FLAM_C	2
chr19:13306479	A:G	CACNA1A	CACNA1A	intronic	protein_coding	NA	.	Name=FLAM_C	3
chr19:13306496	A:G	CACNA1A	CACNA1A	intronic	protein_coding	NEU-GABA-GLU	T;C;-;A||R;REP;-;SINE/FLAM_C;intronic;CACNA1A;-;-;intronic;CACNA1A;-;-;intronic;CACNA1A;-;-;-;30;1;4	Name=FLAM_C	5
chr19:13307071	A:G	CACNA1A	CACNA1A	intronic	protein_coding	NA	T;C;-;R;ALU;-;SINE/AluJr;intronic;CACNA1A;-;-;intronic;CACNA1A;-;-;intronic;CACNA1A;-;-;-;27;2;5	Name=AluJr	3
chr19:13307176	A:G	CACNA1A	CACNA1A	intronic	protein_coding	NA	.	Name=AluJr	4
chr19:13307177	A:G	CACNA1A	CACNA1A	intronic	protein_coding	NEU-GABA-GLU	.	Name=AluJr	6
chr19:13307302	A:G	CACNA1A	CACNA1A	intronic	protein_coding	NA	T;C;-;R;ALU;-;SINE/AluSz;intronic;CACNA1A;-;-;intronic;CACNA1A;-;-;intronic;CACNA1A;-;-;-;13;1;4	Name=AluSz	4
chr19:13307398	A:G	CACNA1A	CACNA1A	intronic	protein_coding	NA	T;C;-;A;ALU;-;SINE/AluSz;intronic;CACNA1A;-;-;intronic;CACNA1A;-;-;intronic;CACNA1A;-;-;-;11;1;3	Name=AluSz	4
chr19:13307422	A:G	CACNA1A	CACNA1A	intronic	protein_coding	NA	T;C;-;A;ALU;-;SINE/AluSz;intronic;CACNA1A;-;-;intronic;CACNA1A;-;-;intronic;CACNA1A;-;-;-;13;1;3	Name=AluSz	5
chr19:13308753	A:G	CACNA1A	CACNA1A	intronic	protein_coding	NA	T;C;-;A;ALU;-;SINE/AluJr;intronic;CACNA1A;-;-;intronic;CACNA1A;-;-;intronic;CACNA1A;-;-;-;13;1;3	Name=AluJr	2
chr19:13308801	A:G	CACNA1A	CACNA1A	intronic	protein_coding	NA	T;C;-;A;ALU;-;SINE/AluJr;intronic;CACNA1A;-;-;intronic;CACNA1A;-;-;intronic;CACNA1A;-;-;-;15;1;3	Name=AluJr	4
chr19:13308814	A:G	CACNA1A	CACNA1A	intronic	protein_coding	NEU-GABA	T;C;-;A||R;ALU;-;SINE/AluJr;intronic;CACNA1A;-;-;intronic;CACNA1A;-;-;intronic;CACNA1A;-;-;-;15;1;3	Name=AluJr	5
chr19:13308903	A:G	CACNA1A	CACNA1A	intronic	protein_coding	NA	T;C;-;R;ALU;-;SINE/AluJr;intronic;CACNA1A;-;-;intronic;CACNA1A;-;-;intronic;CACNA1A;-;-;-;14;2;3	Name=AluJr	3
chr19:13309463	A:G	CACNA1A	CACNA1A	intronic	protein_coding	NA	T;C;-;A;ALU;-;SINE/AluJo;intronic;CACNA1A;-;-;intronic;CACNA1A;-;-;intronic;CACNA1A;-;-;-;10;1;4	Name=AluJo	3
chr19:13309687	A:G	CACNA1A	CACNA1A	intronic	protein_coding	NA	T;C;-;A||R;ALU;-;SINE/AluJo;intronic;CACNA1A;-;-;intronic;CACNA1A;-;-;intronic;CACNA1A;-;-;-;17;1;3	Name=AluJo	4
chr19:13310211	A:G	CACNA1A	CACNA1A	intronic	protein_coding	NEU-GABA	T;C;-;A||R;ALU;-;SINE/AluSx;intronic;CACNA1A;-;-;intronic;CACNA1A;-;-;intronic;CACNA1A;-;-;-;20;1;3	Name=AluSx	3
chr19:13310239	A:G	CACNA1A	CACNA1A	intronic	protein_coding	NA	T;C;-;A||R;ALU;-;SINE/AluSx;intronic;CACNA1A;-;-;intronic;CACNA1A;-;-;intronic;CACNA1A;-;-;-;26;2;4	Name=AluSx	3
chr19:13311206	A:G	CACNA1A	CACNA1A	intronic	protein_coding	NEU-GABA-GLU	T;C;-;A||R;ALU;-;SINE/AluJr;intronic;CACNA1A;-;-;intronic;CACNA1A;-;-;intronic;CACNA1A;-;-;-;11;1;3	Name=AluJr	4
chr19:13311211	A:G	CACNA1A	CACNA1A	intronic	protein_coding	NA	T;C;-;A||R;ALU;-;SINE/AluJr;intronic;CACNA1A;-;-;intronic;CACNA1A;-;-;intronic;CACNA1A;-;-;-;11;1;3	Name=AluJr	3
chr19:13311214	A:G	CACNA1A	CACNA1A	intronic	protein_coding	NEU-GABA-GLU	T;C;-;A||R;ALU;-;SINE/AluJr;intronic;CACNA1A;-;-;intronic;CACNA1A;-;-;intronic;CACNA1A;-;-;-;12;1;4	Name=AluJr	4
chr19:13311294	A:G	CACNA1A	CACNA1A	intronic	protein_coding	NEU-GABA	T;C;-;A||R;ALU;-;SINE/AluJr;intronic;CACNA1A;-;-;intronic;CACNA1A;-;-;intronic;CACNA1A;-;-;-;13;1;3	Name=AluJr	3
chr19:13311350	A:G	CACNA1A	CACNA1A	intronic	protein_coding	NA	T;C;-;A||R;ALU;-;SINE/AluJr;intronic;CACNA1A;-;-;intronic;CACNA1A;-;-;intronic;CACNA1A;-;-;-;14;1;3	Name=AluJr	3
chr19:13311366	A:G	CACNA1A	CACNA1A	intronic	protein_coding	NA	T;C;-;A||R;ALU;-;SINE/AluJr;intronic;CACNA1A;-;-;intronic;CACNA1A;-;-;intronic;CACNA1A;-;-;-;12;1;3	Name=AluJr	4
chr19:13311774	A:G	CACNA1A	CACNA1A	intronic	protein_coding	NA	T;C;-;A;ALU;-;SINE/AluY;intronic;CACNA1A;-;-;intronic;CACNA1A;-;-;intronic;CACNA1A;-;-;-;9;1;3	Name=AluY	5
chr19:13330758	A:G	CACNA1A	CACNA1A	intronic	protein_coding	NA	.	Name=AluSz6	2
chr19:13331401	A:G	CACNA1A	CACNA1A	intronic	protein_coding	NA	T;C;-;A||R;ALU;-;SINE/AluSz6;intronic;CACNA1A;-;-;intronic;CACNA1A;-;-;intronic;CACNA1A;-;-;-;20;1;4	Name=AluSz6	4
chr19:13331415	A:G	CACNA1A	CACNA1A	intronic	protein_coding	NA	T;C;-;A;ALU;-;SINE/AluSz6;intronic;CACNA1A;-;-;intronic;CACNA1A;-;-;intronic;CACNA1A;-;-;-;1;1;1	Name=AluSz6	2
chr19:13331430	A:G	CACNA1A	CACNA1A	intronic	protein_coding	NA	T;C;-;A;ALU;-;SINE/AluSz6;intronic;CACNA1A;-;-;intronic;CACNA1A;-;-;intronic;CACNA1A;-;-;-;10;1;4	Name=AluSz6	2
chr19:13331861	A:G	CACNA1A	CACNA1A	intronic	protein_coding	NA	.	Name=AluJb	3
chr19:13332196	A:G	CACNA1A	CACNA1A	intronic	protein_coding	NA	T;C;-;A||R;ALU;-;SINE/AluSz6;intronic;CACNA1A;-;-;intronic;CACNA1A;-;-;intronic;CACNA1A;-;-;-;13;1;3	Name=AluSz6	4
chr19:13332270	A:G	CACNA1A	CACNA1A	intronic	protein_coding	NA	T;C;-;A;ALU;-;SINE/AluSz6;intronic;CACNA1A;-;-;intronic;CACNA1A;-;-;intronic;CACNA1A;-;-;-;14;1;3	Name=AluSz6	9
chr19:13332301	A:G	CACNA1A	CACNA1A	intronic	protein_coding	NA	T;C;-;A;ALU;-;SINE/AluSz6;intronic;CACNA1A;-;-;intronic;CACNA1A;-;-;intronic;CACNA1A;-;-;-;10;1;3	Name=AluSz6	6
chr19:1374992	A:G	PWWP3A	PWWP3A	intronic	protein_coding	NA	A;G;+;R;ALU;-;SINE/AluSc;intronic;MUM1;-;-;intronic;MUM1;-;-;intronic;MUM1;-;-;-;111;23;31	Name=AluSc	3
chr19:1412980	A:G	DAZAP1	DAZAP1	intronic	protein_coding	NA	A;G;+;A;NONREP;-;-/-;intronic;DAZAP1;-;-;intronic;DAZAP1;-;-;intronic;DAZAP1;-;-;-;138;26;41	.	12
chr19:1414135	A:G	DAZAP1	DAZAP1	intronic	protein_coding	NA	A;G;+;R;ALU;-;SINE/AluSx;ncRNA_intronic;CTB-25B13.13;-;-;intronic;DAZAP1;-;-;intronic;DAZAP1;-;-;-;253;25;39	Name=AluSx	3
chr19:14192815	A:G	ADGRL1	ADGRL1	intronic	protein_coding	NA	T;C;-;R;ALU;-;SINE/AluSx;intronic;LPHN1;-;-;intronic;ADGRL1;-;-;intronic;LPHN1;-;-;-;12;5;7	Name=AluSx	5
chr19:14193556	A:G	ADGRL1	ADGRL1	intronic	protein_coding	NA	T;C;-;A||R;ALU;-;SINE/AluJo;intronic;LPHN1;-;-;intronic;ADGRL1;-;-;intronic;LPHN1;-;-;-;14;4;9	Name=AluJo	4
chr19:14196384	A:G	ADGRL1	ADGRL1	intronic	protein_coding	NEU-GABA	T;C;-;A||R;ALU;-;SINE/AluSz;intronic;LPHN1;-;-;intronic;ADGRL1;-;-;intronic;LPHN1;-;-;-;8;3;4	Name=AluSz	6
chr19:14201541	A:G	ADGRL1	ADGRL1	intronic	protein_coding	NA	T;C;-;A||R;ALU;-;SINE/AluJr;intronic;LPHN1;-;-;intronic;ADGRL1;-;-;intronic;LPHN1;-;-;-;10;2;4	Name=AluJr	5
chr19:14526986	A:G	DNAJB1	DNAJB1	intronic	protein_coding	NA	T;C;-;A||R;ALU;-;SINE/AluJr;intronic;DNAJB1;-;-;intronic;DNAJB1;-;-;intronic;DNAJB1;-;-;-;81;16;27	Name=AluJr	3
chr19:14526987	A:G	DNAJB1	DNAJB1	intronic	protein_coding	NA	T;C;-;R;ALU;-;SINE/AluJr;intronic;DNAJB1;-;-;intronic;DNAJB1;-;-;intronic;DNAJB1;-;-;-;22;6;12	Name=AluJr	2
chr19:14527038	A:G	DNAJB1	DNAJB1	intronic	protein_coding	NA	T;C;-;A||R;ALU;-;SINE/AluJr;intronic;DNAJB1;-;-;intronic;DNAJB1;-;-;intronic;DNAJB1;-;-;-;97;14;26	Name=AluJr	2
chr19:15390356	A:G	AKAP8L	AKAP8L	intronic	protein_coding	NA	T;C;-;R;ALU;-;SINE/AluJb;intronic;AKAP8L;-;-;intronic;AKAP8L;-;-;intronic;AKAP8L;-;-;473;112;21;10;14	Name=AluJb	4
chr19:15394636	A:G	AKAP8L	AKAP8L	intronic	protein_coding	NA	T;C;-;A||R;ALU;-;SINE/AluJr;intronic;AKAP8L;-;-;intronic;AKAP8L;-;-;intronic;AKAP8L;-;-;-;45;14;21	Name=AluJr	7
chr19:1590235	A:G	MBD3	MBD3	intronic	protein_coding	NA	T;C;-;A||R||D;ALU;-;SINE/AluSq;intronic;MBD3||UQCR11;-;-;intronic;MBD3;-;-;intronic;MBD3;-;-;-;223;29;42	Name=AluSq	6
chr19:16242828	A:G	AP1M1	AP1M1	UTR3	protein_coding	NA	A;G;+;R;ALU;-;SINE/AluSx;intergenic;AP1M1||CTD-2562J15.6;-;-;intergenic;AP1M1||KLF2;-;-;intergenic;AP1M1||KLF2;-;-;-;12;3;8	Name=AluSx	3
chr19:16244619	A:G	AP1M1	AP1M1	UTR3	protein_coding	NA	A;G;+;A||R;ALU;-;SINE/AluYb8;intergenic;AP1M1||CTD-2562J15.6;-;-;intergenic;AP1M1||KLF2;-;-;intergenic;AP1M1||KLF2;-;-;-;63;4;14	Name=AluYb8	3
chr19:16244997	A:G	AP1M1	AP1M1	UTR3	protein_coding	NA	A;G;+;R;ALU;-;SINE/AluSp;intergenic;AP1M1||CTD-2562J15.6;-;-;intergenic;AP1M1||KLF2;-;-;intergenic;AP1M1||KLF2;-;-;-;67;4;15	Name=AluSp	3
chr19:16245027	A:G	AP1M1	AP1M1	UTR3	protein_coding	NA	A;G;+;R;ALU;-;SINE/AluSp;intergenic;AP1M1||CTD-2562J15.6;-;-;intergenic;AP1M1||KLF2;-;-;intergenic;AP1M1||KLF2;-;-;-;51;3;12	Name=AluSp	3
chr19:16638380	A:G	SMIM7	SMIM7	intergenic	protein_coding	NA	T;C;-;A||R;ALU;-;SINE/AluSq;ncRNA_intronic;CTC-429P9.1;-;-;intergenic;MED26||SMIM7;-;-;intergenic;MED26||SMIM7;-;-;-;326;28;48	Name=AluSq2	2
chr19:16683113	A:G	TMEM38A	TMEM38A	intronic	protein_coding	NA	A;G;+;A||R;ALU;-;SINE/AluSz;intronic;TMEM38A;-;-;intronic;TMEM38A;-;-;intronic;TMEM38A;-;-;-;169;19;33	Name=AluSz	4
chr19:16683115	A:G	TMEM38A	TMEM38A	intronic	protein_coding	NA	A;G;+;A||R||D;ALU;-;SINE/AluSz;intronic;TMEM38A;-;-;intronic;TMEM38A;-;-;intronic;TMEM38A;-;-;-;191;22;39	Name=AluSz	4
chr19:16683235	A:G	TMEM38A	TMEM38A	intronic	protein_coding	NA	A;G;+;A||R;ALU;-;SINE/AluSz;intronic;TMEM38A;-;-;intronic;TMEM38A;-;-;intronic;TMEM38A;-;-;-;71;16;21	Name=AluSz	5
chr19:16683236	A:G	TMEM38A	TMEM38A	intronic	protein_coding	NA	A;G;+;A||R||D;ALU;-;SINE/AluSz;intronic;TMEM38A;-;-;intronic;TMEM38A;-;-;intronic;TMEM38A;-;-;-;118;20;29	Name=AluSz	5
chr19:16683239	A:G	TMEM38A	TMEM38A	intronic	protein_coding	NA	A;G;+;A||R||D;ALU;-;SINE/AluSz;intronic;TMEM38A;-;-;intronic;TMEM38A;-;-;intronic;TMEM38A;-;-;-;110;19;29	Name=AluSz	5
chr19:17178778	A:G	MYO9B	MYO9B	intronic	protein_coding	NA	A;G;+;A||R;ALU;-;SINE/AluSz;intronic;MYO9B;-;-;intronic;MYO9B;-;-;intronic;MYO9B;-;-;-;78;14;19	Name=AluSz	4
chr19:17613069	A:G	UNC13A	UNC13A	intronic	protein_coding	NA	.	Name=AluSz	2
chr19:17613110	A:G	UNC13A	UNC13A	intronic	protein_coding	NA	.	Name=AluSz	2
chr19:17613120	A:G	UNC13A	UNC13A	intronic	protein_coding	NA	.	Name=AluSz	2
chr19:17613124	A:G	UNC13A	UNC13A	intronic	protein_coding	NA	.	Name=AluSz	2
chr19:17613180	A:G	UNC13A	UNC13A	intronic	protein_coding	NA	.	Name=AluSz	2
chr19:17613185	A:G	UNC13A	UNC13A	intronic	protein_coding	NA	.	Name=AluSz	2
chr19:17613813	A:G	UNC13A	UNC13A	intronic	protein_coding	NA	T;C;-;R;ALU;-;SINE/AluSc;ncRNA_exonic;CTD-3149D2.3;-;-;intronic;UNC13A;-;-;intronic;UNC13A;-;-;-;18;2;8	Name=AluSc	2
chr19:17614220	A:G	UNC13A	UNC13A	intronic	protein_coding	NA	T;C;-;R;ALU;-;SINE/AluSx1;ncRNA_exonic;CTD-3149D2.3;-;-;intronic;UNC13A;-;-;intronic;UNC13A;-;-;-;46;2;9	Name=AluSx1	2
chr19:18751340	A:G	CRTC1	CRTC1	intronic	protein_coding	NA	A;G;+;A||R||D;ALU;-;SINE/AluSx3;intronic;CRTC1;-;-;intronic;CRTC1;-;-;intronic;CRTC1;-;-;-;54;11;15	Name=AluSx3	4
chr19:18751954	A:G	CRTC1	CRTC1	intronic	protein_coding	NA	A;G;+;R;ALU;-;SINE/AluSz;intronic;CRTC1;-;-;intronic;CRTC1;-;-;intronic;CRTC1;-;-;-;59;13;19	Name=AluSz	4
chr19:18751993	A:G	CRTC1	CRTC1	intronic	protein_coding	NA	A;G;+;R;ALU;-;SINE/AluSz;intronic;CRTC1;-;-;intronic;CRTC1;-;-;intronic;CRTC1;-;-;-;26;6;9	Name=AluSz	4
chr19:18752074	A:G	CRTC1	CRTC1	intronic	protein_coding	NA	A;G;+;A||R||D;ALU;-;SINE/AluSz;intronic;CRTC1;-;-;intronic;CRTC1;-;-;intronic;CRTC1;-;-;-;26;12;15	Name=AluSz	4
chr19:18752389	A:G	CRTC1	CRTC1	intronic	protein_coding	NA	A;G;+;A||R;ALU;-;SINE/AluJb;intronic;CRTC1;-;-;intronic;CRTC1;-;-;intronic;CRTC1;-;-;-;34;13;17	Name=AluJb	4
chr19:18752593	A:G	CRTC1	CRTC1	intronic	protein_coding	NA	A;G;+;A||R;ALU;-;SINE/AluJb;intronic;CRTC1;-;-;intronic;CRTC1;-;-;intronic;CRTC1;-;-;-;56;13;19	Name=AluJb	4
chr19:18752697	A:G	CRTC1	CRTC1	intronic	protein_coding	NA	A;G;+;A||R;ALU;-;SINE/AluSx1;intronic;CRTC1;-;-;intronic;CRTC1;-;-;intronic;CRTC1;-;-;-;22;7;11	Name=AluSx1	4
chr19:18752710	A:G	CRTC1	CRTC1	intronic	protein_coding	NA	A;G;+;A||R||D;ALU;-;SINE/AluSx1;intronic;CRTC1;-;-;intronic;CRTC1;-;-;intronic;CRTC1;-;-;-;27;10;14	Name=AluSx1	4
chr19:18752715	A:G	CRTC1	CRTC1	intronic	protein_coding	NA	A;G;+;A||R;ALU;-;SINE/AluSx1;intronic;CRTC1;-;-;intronic;CRTC1;-;-;intronic;CRTC1;-;-;-;17;7;10	Name=AluSx1	4
chr19:18752777	A:G	CRTC1	CRTC1	intronic	protein_coding	NA	A;G;+;A||R;ALU;-;SINE/AluSx1;intronic;CRTC1;-;-;intronic;CRTC1;-;-;intronic;CRTC1;-;-;-;30;11;14	Name=AluSx1	4
chr19:18754402	A:G	CRTC1	CRTC1	intronic	protein_coding	NA	A;G;+;A||R;ALU;-;SINE/AluJo;intronic;CRTC1;-;-;intronic;CRTC1;-;-;intronic;CRTC1;-;-;-;12;3;5	Name=AluJo	4
chr19:18755854	A:G	CRTC1	CRTC1	intronic	protein_coding	NA	.	Name=AluSz	3
chr19:19893103	A:G	ZNF253	ZNF253	UTR3	protein_coding	NA	A;G;+;A;ALU;-;SINE/AluSq2;ncRNA_intronic;CTC-559E9.8;-;-;UTR3;ZNF253;-;-;UTR3;ZNF253;-;-;-;230;26;47	Name=AluSq2	8
chr19:21119207	A:G	ZNF714	ZNF714	UTR3	protein_coding	NA	A;G;+;A||R;ALU;-;SINE/AluSg4;UTR3;ZNF714;-;-;UTR3;ZNF714;-;-;UTR3;ZNF714;-;-;289;20;83;19;24	Name=AluSg4	2
chr19:21120251	A:G	ZNF714	ZNF714	UTR3	protein_coding	NA	A;G;+;A;ALU;-;SINE/AluSg;UTR3;ZNF714;-;-;UTR3;ZNF714;-;-;ncRNA_exonic;AX746719;-;-;-;73;17;24	Name=AluSq4	2
chr19:21188083	A:G	ZNF431	ZNF431	UTR3	protein_coding	NA	A;G;+;A||R;ALU;-;SINE/AluSp;intronic;ZNF431;-;-;intergenic;ZNF431||ZNF708;-;-;intergenic;ZNF431||ZNF708;-;-;-;110;24;32	Name=AluSq	3
chr19:21399326	A:G	ZNF493	ZNF493	intronic	protein_coding	NA	A;G;+;A||R;ALU;-;SINE/AluY;intronic;ZNF493;-;-;intronic;ZNF493;-;-;intronic;ZNF493;-;-;-;20;4;8	Name=AluY	2
chr19:21400195	A:G	ZNF493	ZNF493	intronic	protein_coding	NA	A;G;+;A;ALU;-;SINE/AluSc;intronic;ZNF493;-;-;intronic;ZNF493;-;-;intronic;ZNF493;-;-;-;48;10;17	Name=AluSc	4
chr19:21401687	A:G	ZNF493	ZNF493	intronic	protein_coding	NA	.	Name=AluSg7	2
chr19:21405988	A:G	ZNF493	ZNF493	intronic	protein_coding	NA	A;G;+;A||R;ALU;-;SINE/AluSq10;intronic;CTD-2561J22.3||ZNF493;-;-;intronic;ZNF493;-;-;intronic;ZNF493;-;-;-;109;15;24	Name=AluSq10	4
chr19:21406025	A:G	ZNF493	ZNF493	intronic	protein_coding	NA	A;G;+;A;ALU;-;SINE/AluSq10;intronic;CTD-2561J22.3||ZNF493;-;-;intronic;ZNF493;-;-;intronic;ZNF493;-;-;-;116;20;34	Name=AluSq10	4
chr19:23257995	A:G	IPO5P1	IPO5P1	ncRNA	transcribed_processed_pseudogene	NA	T;C;-;A||R;ALU;-;SINE/AluSx;ncRNA_intronic;RP11-15H20.7;-;-;ncRNA_exonic;IPO5P1;-;-;downstream;AK023040;-;-;-;32;10;16	Name=AluSx1	3
chr19:29707131	A:G	C19orf12	C19orf12	intronic	protein_coding	NA	T;C;-;A||R;ALU;-;SINE/AluSz6;intronic;C19orf12;-;-;intronic;C19orf12;-;-;intronic;C19orf12;-;-;-;101;20;28	Name=AluSz6	4
chr19:29707313	A:G	C19orf12	C19orf12	intronic	protein_coding	NA	T;C;-;A||R;ALU;-;SINE/AluSz6;intronic;C19orf12;-;-;intronic;C19orf12;-;-;intronic;C19orf12;-;-;-;217;27;45	Name=AluSz6	5
chr19:32878052	A:G	CEP89	CEP89	UTR3	protein_coding	NA	T;C;-;A||R;ALU;-;SINE/AluSq2;ncRNA_intronic;CTD-2085J24.4;-;-;downstream;CEP89;-;-;downstream;CEP89;-;-;-;553;29;52	Name=AluSq2	4
chr19:32926683	A:G	CEP89	CEP89	intronic	protein_coding	NA	.	Name=AluSz	2
chr19:34223120	A:G	LSM14A	LSM14A	intronic	protein_coding	NA	A;G;+;A||R;ALU;-;SINE/AluJr;intronic;LSM14A;-;-;intronic;LSM14A;-;-;intronic;LSM14A;-;-;-;292;29;47	Name=AluJr	4
chr19:34225963	A:G	LSM14A	LSM14A	intronic	protein_coding	NA	A;G;+;A||R;ALU;-;SINE/AluJo;intronic;LSM14A;-;-;intronic;LSM14A;-;-;intronic;LSM14A;-;-;-;405;28;48	Name=AluJo	8
chr19:34434241	A:G	UBA2	UBA2	intronic	protein_coding	NA	A;G;+;A||R;ALU;-;SINE/AluJr;intronic;UBA2;-;-;intronic;UBA2;-;-;intronic;UBA2;-;-;-;171;16;27	Name=AluJr	8
chr19:3460591	A:G	NFIC	NFIC	intronic	protein_coding	NA	A;G;+;A||R||D;ALU;-;SINE/AluSx;intronic;NFIC;-;-;intronic;NFIC;-;-;intronic;NFIC;-;-;-;801;29;42	Name=AluSx	2
chr19:3541385	T:C	C19orf71	TEKTIP1	intronic	protein_coding	NA	T;C;-;R;ALU;-;SINE/AluSx1;intronic;C19orf71||MFSD12;-;-;intronic;C19orf71;-;-;intronic;C19orf71||MFSD12;-;-;-;180;23;39	Name=AluSx1	3
chr19:36118549	A:G	TBCB	TBCB	intronic	protein_coding	NA	A;G;+;R;ALU;-;SINE/AluSx1;intronic;TBCB;-;-;intronic;TBCB;-;-;intronic;TBCB;-;-;-;371;29;49	Name=AluSx1	3
chr19:36118573	A:G	TBCB	TBCB	intronic	protein_coding	OLIG	A;G;+;A||R;ALU;-;SINE/AluSx1;intronic;TBCB;-;-;intronic;TBCB;-;-;intronic;TBCB;-;-;-;384;28;47	Name=AluSx1	3
chr19:36180784	A:G	ZNF565	ZNF565	intergenic	protein_coding	NA	T;C;-;A||R;ALU;-;SINE/AluSz;intergenic;COX7A1||ZNF565;-;-;intergenic;COX7A1||ZNF565;-;-;intergenic;COX7A1||ZNF565;-;-;-;119;19;37	Name=AluSz	3
chr19:36669543	T:C	ZNF461	ZNF461	intergenic	protein_coding	NA	A;G;+;A;REP;-;LTR/ERVL-B4-int;intergenic;ZNF461||AC074138.3;-;-;intergenic;ZNF461||LINC01534;-;-;intergenic;ZNF461||ZNF567;-;-;-;114;19;31	Name=ERVL-B4-int	5
chr19:36669557	T:C	ZNF461	ZNF461	intergenic	protein_coding	NA	A;G;+;A;REP;rs182051748;LTR/ERVL-B4-int;intergenic;ZNF461||AC074138.3;-;-;intergenic;ZNF461||LINC01534;-;-;intergenic;ZNF461||ZNF567;-;-;-;122;21;34	Name=ERVL-B4-int	4
chr19:36669565	T:C	ZNF461	ZNF461	intergenic	protein_coding	NA	A;G;+;A;REP;-;LTR/ERVL-B4-int;intergenic;ZNF461||AC074138.3;-;-;intergenic;ZNF461||LINC01534;-;-;intergenic;ZNF461||ZNF567;-;-;-;2;1;1	Name=ERVL-B4-int	3
chr19:36669606	T:C	ZNF461	ZNF461	intergenic	protein_coding	NA	A;G;+;A;REP;-;LTR/ERVL-B4-int;intergenic;ZNF461||AC074138.3;-;-;intergenic;ZNF461||LINC01534;-;-;intergenic;ZNF461||ZNF567;-;-;-;2;1;1	Name=ERVL-B4-int	7
chr19:36669609	A:G	ZNF461	ZNF461	intergenic	protein_coding	NA	.	Name=ERVL-B4-int	8
chr19:36669616	T:C	ZNF461	ZNF461	intergenic	protein_coding	NA	A;G;+;A;REP;-;LTR/ERVL-B4-int;intergenic;ZNF461||AC074138.3;-;-;intergenic;ZNF461||LINC01534;-;-;intergenic;ZNF461||ZNF567;-;-;-;111;17;29	Name=ERVL-B4-int	7
chr19:36998239	A:G	ZNF568	ZNF568	intergenic	protein_coding	NA	A;G;+;A||R||D;ALU;-;SINE/AluSc;downstream;ZNF568;-;-;downstream;ZNF568;-;-;UTR3;AX747376;-;-;295;21;35;13;20	Name=AluSc	3
chr19:37244517	A:G	ZNF383	ZNF383	UTR3	protein_coding	NA	A;G;+;R;ALU;-;SINE/AluSp;downstream;ZNF383;-;-;downstream;ZNF383;-;-;downstream;ZNF383;-;-;-;314;25;45	Name=AluSp	8
chr19:37327256	A:G	ZNF875	ZNF875	intronic	protein_coding	NA	A;G;+;A||R;ALU;-;SINE/AluSx1;intronic;HKR1;-;-;intergenic;LOC284412||HKR1;-;-;intronic;HKR1;-;-;-;234;25;42	Name=AluSx1	3
chr19:3758176	A:G	APBA3	APBA3	intronic	protein_coding	NA	T;C;-;R;ALU;-;SINE/AluSg;intronic;APBA3;-;-;ncRNA_intronic;MIR1268A;-;-;intronic;APBA3;-;-;-;208;24;43	Name=AluSg	2
chr19:37736141	A:G	ZNF573	ZNF573	intergenic	protein_coding	NA	T;C;-;A;ALU;-;SINE/AluJr;intergenic;CTD-2528L19.6||ZNF573;-;-;intergenic;ZNF607||ZNF573;-;-;intergenic;ZNF607||ZNF573;-;-;-;65;20;28	Name=AluJr	2
chr19:38403994	A:G	FAM98C	FAM98C	intronic	protein_coding	NA	.	Name=AluSq	2
chr19:38626458	A:G	EIF3K	EIF3K	intronic	protein_coding	NA	A;G;+;A||R;ALU;-;SINE/AluJr;intronic;EIF3K;-;-;intronic;EIF3K;-;-;intronic;EIF3K;-;-;-;344;26;42	Name=AluJr	10
chr19:38626504	A:G	EIF3K	EIF3K	intronic	protein_coding	NA	A;G;+;A||R;ALU;-;SINE/AluJr;intronic;EIF3K;-;-;intronic;EIF3K;-;-;intronic;EIF3K;-;-;-;313;25;45	Name=AluJr	8
chr19:38626617	A:G	EIF3K	EIF3K	intronic	protein_coding	NA	A;G;+;A||R;ALU;-;SINE/AluJr;intronic;EIF3K;-;-;intronic;EIF3K;-;-;intronic;EIF3K;-;-;-;483;30;52	Name=AluJr	6
chr19:38627012	A:G	EIF3K	EIF3K	intronic	protein_coding	NA	A;G;+;A||R;ALU;-;SINE/AluSz6;intronic;EIF3K;-;-;intronic;EIF3K;-;-;intronic;EIF3K;-;-;-;504;29;49	Name=AluSz6	3
chr19:38627126	A:G	EIF3K	EIF3K	intronic	protein_coding	NA	A;G;+;R;ALU;-;SINE/AluSz6;intronic;EIF3K;-;-;intronic;EIF3K;-;-;intronic;EIF3K;-;-;-;308;26;43	Name=AluSz6	6
chr19:38627166	A:G	EIF3K	EIF3K	intronic	protein_coding	NA	A;G;+;A||R||D;ALU;-;SINE/AluSz6;intronic;EIF3K;-;-;intronic;EIF3K;-;-;intronic;EIF3K;-;-;-;282;26;42	Name=AluSz6	4
chr19:38627238	A:G	EIF3K	EIF3K	intronic	protein_coding	NA	A;G;+;R;ALU;-;SINE/AluSz6;intronic;EIF3K;-;-;intronic;EIF3K;-;-;intronic;EIF3K;-;-;-;310;28;44	Name=AluSz6	5
chr19:38627543	A:G	EIF3K	EIF3K	intronic	protein_coding	NA	A;G;+;R;ALU;-;SINE/AluSp;intronic;EIF3K;-;-;intronic;EIF3K;-;-;intronic;EIF3K;-;-;-;294;28;46	Name=AluSp	10
chr19:38627956	A:G	EIF3K	EIF3K	intronic	protein_coding	NA	A;G;+;A||R;ALU;-;SINE/AluSz;intronic;EIF3K;-;-;intronic;EIF3K;-;-;intronic;EIF3K;-;-;-;488;30;51	Name=AluSz	4
chr19:38627968	A:G	EIF3K	EIF3K	intronic	protein_coding	NA	A;G;+;A||R;ALU;-;SINE/AluSz;intronic;EIF3K;-;-;intronic;EIF3K;-;-;intronic;EIF3K;-;-;-;467;28;48	Name=AluSz	4
chr19:38628005	A:G	EIF3K	EIF3K	intronic	protein_coding	NA	A;G;+;A||R;ALU;-;SINE/AluSz;intronic;EIF3K;-;-;intronic;EIF3K;-;-;intronic;EIF3K;-;-;-;214;27;47	Name=AluSz	4
chr19:38628022	A:G	EIF3K	EIF3K	intronic	protein_coding	NA	A;G;+;A||R;ALU;-;SINE/AluSz;intronic;EIF3K;-;-;intronic;EIF3K;-;-;intronic;EIF3K;-;-;-;416;28;47	Name=AluSz	4
chr19:38628030	A:G	EIF3K	EIF3K	intronic	protein_coding	NA	A;G;+;A||R;ALU;-;SINE/AluSz;intronic;EIF3K;-;-;intronic;EIF3K;-;-;intronic;EIF3K;-;-;-;478;30;54	Name=AluSz	6
chr19:38634012	A:G	EIF3K	EIF3K	intronic	protein_coding	NA	A;G;+;R;ALU;-;SINE/AluSz;intronic;EIF3K;-;-;intronic;EIF3K;-;-;intronic;EIF3K;-;-;-;317;26;47	Name=AluSz	3
chr19:38634024	A:G	EIF3K	EIF3K	intronic	protein_coding	NA	.	Name=AluSz	2
chr19:38634039	A:G	EIF3K	EIF3K	intronic	protein_coding	NA	A;G;+;R;ALU;-;SINE/AluSz;intronic;EIF3K;-;-;intronic;EIF3K;-;-;intronic;EIF3K;-;-;-;172;27;46	Name=AluSz	3
chr19:38895720	A:G	SIRT2	SIRT2	intronic	protein_coding	NA	.	Name=AluJr4	4
chr19:39082966	T:C	ACP7	ACP7	intergenic	protein_coding	NA	.	Name=AluSx	2
chr19:39490812	A:G	TIMM50	TIMM50	UTR3	protein_coding	NA	A;G;+;A||R;ALU;-;SINE/AluSp;downstream;TIMM50;-;-;UTR3;TIMM50;-;-;UTR3;TIMM50;-;-;-;246;25;46	Name=AluSp	3
chr19:39491352	A:G	TIMM50	TIMM50	UTR3	protein_coding	NA	A;G;+;A||R;ALU;-;SINE/AluSp;intergenic;TIMM50||DLL3;-;-;downstream;TIMM50;-;-;downstream;TIMM50;-;-;-;167;25;42	Name=AluSp	4
chr19:39815593	A:G	DYRK1B	DYRK1B	intergenic	protein_coding	NA	T;C;-;A||R;ALU;-;SINE/AluSz;intergenic;LEUTX||DYRK1B;-;-;intergenic;LEUTX||DYRK1B;-;-;intergenic;LEUTX||DYRK1B;-;-;-;235;23;41	Name=AluSz	3
chr19:40016489	T:C	ZNF546	ZNF546	UTR3	protein_coding	NA	T;C;-;R;ALU;-;SINE/AluSx1;UTR3;ZNF546;-;-;UTR3;ZNF546;-;-;UTR3;ZNF546;-;-;-;137;24;42	Name=AluSx1	3
chr19:40045415	A:G	ZNF780B	ZNF780B	intronic	protein_coding	NA	T;C;-;A;REP;-;LINE/L1MA4A;intronic;ZNF780B;-;-;intronic;ZNF780B;-;-;intronic;ZNF780B;-;-;-;45;13;18	Name=L1MA4A	2
chr19:40198957	A:G	MAP3K10	MAP3K10	intronic	protein_coding	NA	A;G;+;A||R;ALU;-;SINE/AluSx1;intronic;MAP3K10;-;-;intronic;MAP3K10;-;-;intronic;MAP3K10;-;-;-;66;17;25	Name=AluSx1	5
chr19:40198974	A:G	MAP3K10	MAP3K10	intronic	protein_coding	NEU	A;G;+;A||R;ALU;-;SINE/AluSx1;intronic;MAP3K10;-;-;intronic;MAP3K10;-;-;intronic;MAP3K10;-;-;-;91;22;32	Name=AluSx1	5
chr19:40276569	A:G	AKT2	AKT2	intronic	protein_coding	NA	T;C;-;A||R||D;ALU;-;SINE/AluSg7;intronic;AKT2;-;-;intronic;AKT2;-;-;intronic;AKT2;-;-;-;30;10;14	Name=AluSg7	2
chr19:40276585	A:G	AKT2	AKT2	intronic	protein_coding	NA	T;C;-;A||R||D;ALU;-;SINE/AluSg7;intronic;AKT2;-;-;intronic;AKT2;-;-;intronic;AKT2;-;-;-;23;7;10	Name=AluSg7	2
chr19:40276636	A:G	AKT2	AKT2	intronic	protein_coding	NA	T;C;-;A||R;ALU;-;SINE/AluSg7;intronic;AKT2;-;-;intronic;AKT2;-;-;intronic;AKT2;-;-;-;43;18;24	Name=AluSg7	2
chr19:40276637	A:G	AKT2	AKT2	intronic	protein_coding	NA	T;C;-;A||R;ALU;-;SINE/AluSg7;intronic;AKT2;-;-;intronic;AKT2;-;-;intronic;AKT2;-;-;-;55;16;25	Name=AluSg7	2
chr19:40276643	A:G	AKT2	AKT2	intronic	protein_coding	NA	T;C;-;A||R||D;ALU;-;SINE/AluSg7;intronic;AKT2;-;-;intronic;AKT2;-;-;intronic;AKT2;-;-;-;57;19;28	Name=AluSg7	2
chr19:40276645	A:G	AKT2	AKT2	intronic	protein_coding	NA	T;C;-;A||R;ALU;-;SINE/AluSg7;intronic;AKT2;-;-;intronic;AKT2;-;-;intronic;AKT2;-;-;-;63;22;29	Name=AluSg7	2
chr19:40276655	A:G	AKT2	AKT2	intronic	protein_coding	NA	T;C;-;R;ALU;-;SINE/AluSg7;intronic;AKT2;-;-;intronic;AKT2;-;-;intronic;AKT2;-;-;-;52;15;21	Name=AluSg7	2
chr19:40276979	A:G	AKT2	AKT2	intronic	protein_coding	NA	T;C;-;A||R;ALU;-;SINE/AluJb;intronic;AKT2;-;-;intronic;AKT2;-;-;intronic;AKT2;-;-;-;87;23;35	Name=AluJb	6
chr19:40312291	A:G	C19orf47	C19orf47	intergenic	protein_coding	NA	T;C;-;A||R;ALU;-;SINE/AluY;intergenic;RNU6-945P||C19orf47;-;-;intergenic;AKT2||C19orf47;-;-;intergenic;AKT2||C19orf47;-;-;-;28;10;18	Name=AluY	3
chr19:40313372	A:G	C19orf47	C19orf47	intergenic	protein_coding	NEU-GLU	T;C;-;A||R;ALU;-;SINE/AluJb;intergenic;RNU6-945P||C19orf47;-;-;intergenic;AKT2||C19orf47;-;-;intergenic;AKT2||C19orf47;-;-;-;27;4;12	Name=AluJb	8
chr19:40313723	A:G	C19orf47	C19orf47	intergenic	protein_coding	NA	T;C;-;A||R;ALU;-;SINE/AluJb;intergenic;RNU6-945P||C19orf47;-;-;intergenic;AKT2||C19orf47;-;-;intergenic;AKT2||C19orf47;-;-;-;28;5;14	Name=AluJo	10
chr19:40350186	A:G	PLD3	PLD3	intronic	protein_coding	NA	A;G;+;A||R||D;ALU;-;SINE/AluSp;intronic;PLD3;-;-;intronic;PLD3;-;-;intronic;PLD3;-;-;-;41;15;21	Name=AluSp	6
chr19:40350495	A:G	PLD3	PLD3	intronic	protein_coding	NA	A;G;+;A||R;ALU;-;SINE/AluSx;intronic;PLD3;-;-;intronic;PLD3;-;-;intronic;PLD3;-;-;-;95;20;34	Name=AluSx	5
chr19:40350579	A:G	PLD3	PLD3	intronic	protein_coding	NA	A;G;+;A||R;ALU;-;SINE/AluSx;intronic;PLD3;-;-;intronic;PLD3;-;-;intronic;PLD3;-;-;-;71;19;31	Name=AluSx	7
chr19:40351194	A:G	PLD3	PLD3	intronic	protein_coding	NA	A;G;+;A||R||D;ALU;-;SINE/AluJo;intronic;PLD3;-;-;intronic;PLD3;-;-;intronic;PLD3;-;-;-;60;17;29	Name=AluJo	9
chr19:40351425	A:G	PLD3	PLD3	intronic	protein_coding	NA	A;G;+;A||R;ALU;-;SINE/AluSx1;intronic;PLD3;-;-;intronic;PLD3;-;-;intronic;PLD3;-;-;-;26;11;14	Name=AluSx1	13
chr19:40351438	A:G	PLD3	PLD3	intronic	protein_coding	NA	A;G;+;R;ALU;-;SINE/AluSx1;intronic;PLD3;-;-;intronic;PLD3;-;-;intronic;PLD3;-;-;-;33;11;17	Name=AluSx1	12
chr19:40352761	A:G	PLD3	PLD3	intronic	protein_coding	NA	A;G;+;A||R||D;ALU;-;SINE/AluJo;intronic;PLD3;-;-;intronic;PLD3;-;-;intronic;PLD3;-;-;-;162;24;40	Name=AluJo	16
chr19:40352834	A:G	PLD3	PLD3	intronic	protein_coding	NA	A;G;+;A||R;ALU;-;SINE/AluJo;intronic;PLD3;-;-;intronic;PLD3;-;-;intronic;PLD3;-;-;-;47;19;26	Name=AluJo	10
chr19:40353987	A:G	PLD3	PLD3	intronic	protein_coding	NA	A;G;+;A||R;ALU;-;SINE/AluJb;intronic;PLD3;-;-;intronic;PLD3;-;-;intronic;PLD3;-;-;-;64;18;25	Name=AluJb	4
chr19:40354027	A:G	PLD3	PLD3	intronic	protein_coding	NA	A;G;+;R;ALU;-;SINE/AluJb;intronic;PLD3;-;-;intronic;PLD3;-;-;intronic;PLD3;-;-;-;45;18;24	Name=AluJb	4
chr19:40354651	A:G	PLD3	PLD3	intronic	protein_coding	NA	A;G;+;A||R;ALU;-;SINE/AluSz;intronic;PLD3;-;-;intronic;PLD3;-;-;intronic;PLD3;-;-;-;108;20;29	Name=AluSz	7
chr19:40354665	A:G	PLD3	PLD3	intronic	protein_coding	NA	A;G;+;R||D;ALU;-;SINE/AluSz;intronic;PLD3;-;-;intronic;PLD3;-;-;intronic;PLD3;-;-;-;105;19;32	Name=AluSz	7
chr19:40355113	A:G	PLD3	PLD3	intronic	protein_coding	NA	A;G;+;R;ALU;-;SINE/AluSz;intronic;PLD3;-;-;intronic;PLD3;-;-;intronic;PLD3;-;-;-;135;24;39	Name=AluSz	5
chr19:40355382	A:G	PLD3	PLD3	intronic	protein_coding	NA	A;G;+;A||R;ALU;-;SINE/AluSp;intronic;PLD3;-;-;intronic;PLD3;-;-;intronic;PLD3;-;-;-;115;25;38	Name=AluSp	4
chr19:40355406	A:G	PLD3	PLD3	intronic	protein_coding	NA	A;G;+;A||R;ALU;-;SINE/AluSp;intronic;PLD3;-;-;intronic;PLD3;-;-;intronic;PLD3;-;-;-;94;28;39	Name=AluSp	4
chr19:40355540	A:G	PLD3	PLD3	intronic	protein_coding	NA	A;G;+;R;ALU;-;SINE/AluSp;intronic;PLD3;-;-;intronic;PLD3;-;-;intronic;PLD3;-;-;-;36;13;19	Name=AluSp	5
chr19:40358166	A:G	PLD3	PLD3	intronic	protein_coding	NA	A;G;+;A||R;ALU;-;SINE/AluJb;intronic;PLD3;-;-;intronic;PLD3;-;-;intronic;PLD3;-;-;-;311;27;44	Name=AluJb	10
chr19:40358331	A:G	PLD3	PLD3	intronic	protein_coding	NA	A;G;+;A||R;ALU;-;SINE/AluSq2;intronic;PLD3;-;-;intronic;PLD3;-;-;intronic;PLD3;-;-;-;286;23;44	Name=AluSq2	9
chr19:40358347	A:G	PLD3	PLD3	intronic	protein_coding	NA	A;G;+;A||R||D;ALU;-;SINE/AluSq2;intronic;PLD3;-;-;intronic;PLD3;-;-;intronic;PLD3;-;-;-;192;23;40	Name=AluSq2	14
chr19:40358657	A:G	PLD3	PLD3	intronic	protein_coding	NA	A;G;+;R;ALU;-;SINE/AluJb;intronic;PLD3;-;-;intronic;PLD3;-;-;intronic;PLD3;-;-;-;329;28;49	Name=AluJb	8
chr19:40359934	A:G	PLD3	PLD3	intronic	protein_coding	NA	A;G;+;A||R||D;ALU;-;SINE/AluJr;intronic;PLD3;-;-;intronic;PLD3;-;-;intronic;PLD3;-;-;-;438;30;52	Name=AluJr	13
chr19:40361062	A:G	PLD3	PLD3	intronic	protein_coding	NA	A;G;+;R;REP;-;SINE/FLAM_C;intronic;PLD3;-;-;intronic;PLD3;-;-;intronic;PLD3;-;-;-;189;25;44	Name=FLAM_C	12
chr19:40361072	A:G	PLD3	PLD3	intronic	protein_coding	NA	A;G;+;A||R;REP;-;SINE/FLAM_C;intronic;PLD3;-;-;intronic;PLD3;-;-;intronic;PLD3;-;-;-;383;27;48	Name=FLAM_C	14
chr19:40361150	A:G	PLD3	PLD3	intronic	protein_coding	NA	A;G;+;A||R||D;ALU;-;SINE/AluSp;intronic;PLD3;-;-;intronic;PLD3;-;-;intronic;PLD3;-;-;-;245;26;45	Name=AluSp	10
chr19:40361210	A:G	PLD3	PLD3	intronic	protein_coding	NA	A;G;+;A||R||D;ALU;-;SINE/AluSp;intronic;PLD3;-;-;intronic;PLD3;-;-;intronic;PLD3;-;-;-;274;26;43	Name=AluSp	5
chr19:40362522	A:G	PLD3	PLD3	intronic	protein_coding	NA	A;G;+;A||R;ALU;-;SINE/AluJb;intronic;PLD3;-;-;intronic;PLD3;-;-;intronic;PLD3;-;-;-;345;26;47	Name=AluJb	11
chr19:40362536	A:G	PLD3	PLD3	intronic	protein_coding	NA	A;G;+;A||R;ALU;-;SINE/AluJb;intronic;PLD3;-;-;intronic;PLD3;-;-;intronic;PLD3;-;-;-;635;28;51	Name=AluJb	16
chr19:40362540	A:G	PLD3	PLD3	intronic	protein_coding	NA	A;G;+;A||R;ALU;-;SINE/AluJb;intronic;PLD3;-;-;intronic;PLD3;-;-;intronic;PLD3;-;-;-;416;28;50	Name=AluJb	12
chr19:40362673	A:G	PLD3	PLD3	intronic	protein_coding	NA	A;G;+;A||R||D;ALU;-;SINE/AluJb;intronic;PLD3;-;-;intronic;PLD3;-;-;intronic;PLD3;-;-;-;712;29;51	Name=AluJb	10
chr19:40362676	A:G	PLD3	PLD3	intronic	protein_coding	NA	A;G;+;A||R||D;ALU;-;SINE/AluJb;intronic;PLD3;-;-;intronic;PLD3;-;-;intronic;PLD3;-;-;-;428;28;49	Name=AluJb	6
chr19:40362685	A:G	PLD3	PLD3	intronic	protein_coding	NA	A;G;+;A||R;ALU;-;SINE/AluJb;intronic;PLD3;-;-;intronic;PLD3;-;-;intronic;PLD3;-;-;-;368;24;46	Name=AluJb	5
chr19:40363017	A:G	PLD3	PLD3	intronic	protein_coding	NEU-GABA	A;G;+;A||R||D;ALU;-;SINE/AluJo;intronic;PLD3;-;-;intronic;PLD3;-;-;intronic;PLD3;-;-;-;743;29;51	Name=AluJo	15
chr19:40363693	A:G	PLD3	PLD3	intronic	protein_coding	NA	A;G;+;A||R;ALU;-;SINE/AluSx1;intronic;PLD3;-;-;intronic;PLD3;-;-;intronic;PLD3;-;-;-;377;26;45	Name=AluSx1	4
chr19:40364303	A:G	PLD3	PLD3	intronic	protein_coding	NA	A;G;+;A||R||D;ALU;-;SINE/AluSq4;intronic;PLD3;-;-;intronic;PLD3;-;-;intronic;PLD3;-;-;-;407;29;51	Name=AluSq4	7
chr19:40364304	A:G	PLD3	PLD3	intronic	protein_coding	NA	A;G;+;R||D;ALU;-;SINE/AluSq4;intronic;PLD3;-;-;intronic;PLD3;-;-;intronic;PLD3;-;-;-;364;30;50	Name=AluSq4	4
chr19:40383674	T:C	HIPK4	HIPK4	intronic	protein_coding	NEU	.	Name=AluJo	4
chr19:40388814	T:C	HIPK4	HIPK4	intronic	protein_coding	NA	.	Name=AluSz	2
chr19:40507698	A:G	SPTBN4	SPTBN4	intronic	protein_coding	NA	A;G;+;R;ALU;-;SINE/AluSz;intronic;SPTBN4;-;-;intronic;SPTBN4;-;-;intronic;SPTBN4;-;-;-;12;1;3	Name=AluSz	4
chr19:40511627	A:G	SPTBN4	SPTBN4	intronic	protein_coding	NEU-GABA-GLU	A;G;+;A||R;REP;-;SINE/FLAM_C;intronic;SPTBN4;-;-;intronic;SPTBN4;-;-;intronic;SPTBN4;-;-;-;39;5;12	Name=AluJr4	4
chr19:40535195	A:G	SPTBN4	SPTBN4	intronic	protein_coding	NA	A;G;+;A||R;ALU;-;SINE/AluJb;intronic;SPTBN4;-;-;intronic;SPTBN4;-;-;intronic;SPTBN4;-;-;-;8;1;3	Name=AluJr	11
chr19:40535247	A:G	SPTBN4	SPTBN4	intronic	protein_coding	NA	A;G;+;A||R;ALU;-;SINE/AluJb;intronic;SPTBN4;-;-;intronic;SPTBN4;-;-;intronic;SPTBN4;-;-;-;17;1;4	Name=AluJr	8
chr19:40535278	A:G	SPTBN4	SPTBN4	intronic	protein_coding	NA	A;G;+;A||R;ALU;-;SINE/AluJb;intronic;SPTBN4;-;-;intronic;SPTBN4;-;-;intronic;SPTBN4;-;-;-;20;2;5	Name=AluJr	9
chr19:40535318	A:G	SPTBN4	SPTBN4	intronic	protein_coding	NA	A;G;+;A||R;ALU;rs571862676;SINE/AluJb;intronic;SPTBN4;-;-;intronic;SPTBN4;-;-;intronic;SPTBN4;-;-;-;16;1;4	Name=AluJr	5
chr19:40535798	A:G	SPTBN4	SPTBN4	intronic	protein_coding	NA	A;G;+;A;ALU;-;SINE/AluSx3;intronic;SPTBN4;-;-;intronic;SPTBN4;-;-;intronic;SPTBN4;-;-;-;6;1;2	Name=AluSx3	4
chr19:40535882	A:G	SPTBN4	SPTBN4	intronic	protein_coding	NA	A;G;+;R;ALU;-;SINE/AluSx3;intronic;SPTBN4;-;-;intronic;SPTBN4;-;-;intronic;SPTBN4;-;-;-;5;1;2	Name=AluSx3	5
chr19:40535892	A:G	SPTBN4	SPTBN4	intronic	protein_coding	NEU-GABA-GLU	A;G;+;R;ALU;-;SINE/AluSx3;intronic;SPTBN4;-;-;intronic;SPTBN4;-;-;intronic;SPTBN4;-;-;-;10;2;4	Name=AluSx3	6
chr19:40536277	A:G	SPTBN4	SPTBN4	intronic	protein_coding	NA	.	Name=AluSx	3
chr19:40536314	A:G	SPTBN4	SPTBN4	intronic	protein_coding	NA	A;G;+;R;ALU;-;SINE/AluSx;intronic;SPTBN4;-;-;intronic;SPTBN4;-;-;intronic;SPTBN4;-;-;-;6;2;3	Name=AluSx	4
chr19:40536488	A:G	SPTBN4	SPTBN4	intronic	protein_coding	NEU-GABA	.	Name=AluSx	5
chr19:40536678	A:G	SPTBN4	SPTBN4	intronic	protein_coding	NEU-GABA-GLU	A;G;+;A||R;ALU;-;SINE/AluJo;intronic;SPTBN4;-;-;intronic;SPTBN4;-;-;intronic;SPTBN4;-;-;-;14;3;6	Name=AluJo	6
chr19:40536719	A:G	SPTBN4	SPTBN4	intronic	protein_coding	NEU-GABA-GLU	A;G;+;R;ALU;-;SINE/AluJo;intronic;SPTBN4;-;-;intronic;SPTBN4;-;-;intronic;SPTBN4;-;-;-;16;2;5	Name=AluJo	6
chr19:40536826	A:G	SPTBN4	SPTBN4	intronic	protein_coding	NEU-GABA-GLU	A;G;+;A||R;ALU;-;SINE/AluJb;intronic;SPTBN4;-;-;intronic;SPTBN4;-;-;intronic;SPTBN4;-;-;-;22;3;6	Name=AluJb	4
chr19:40536903	A:G	SPTBN4	SPTBN4	intronic	protein_coding	NEU-GABA-GLU	A;G;+;R;ALU;-;SINE/AluJb;intronic;SPTBN4;-;-;intronic;SPTBN4;-;-;intronic;SPTBN4;-;-;-;25;3;5	Name=AluJb	7
chr19:40537149	A:G	SPTBN4	SPTBN4	intronic	protein_coding	NA	A;G;+;A||R;ALU;-;SINE/AluSx;intronic;SPTBN4;-;-;intronic;SPTBN4;-;-;intronic;SPTBN4;-;-;-;9;1;3	Name=AluSx	5
chr19:40537166	A:G	SPTBN4	SPTBN4	intronic	protein_coding	NA	.	Name=AluSx	4
chr19:40537176	A:G	SPTBN4	SPTBN4	intronic	protein_coding	NA	A;G;+;A||R;ALU;-;SINE/AluSx;intronic;SPTBN4;-;-;intronic;SPTBN4;-;-;intronic;SPTBN4;-;-;-;10;1;3	Name=AluSx	4
chr19:40537207	A:G	SPTBN4	SPTBN4	intronic	protein_coding	NA	A;G;+;R;ALU;-;SINE/AluSx;intronic;SPTBN4;-;-;intronic;SPTBN4;-;-;intronic;SPTBN4;-;-;-;16;1;4	Name=AluSx	3
chr19:40537270	A:G	SPTBN4	SPTBN4	intronic	protein_coding	NEU-GABA-GLU	A;G;+;A;ALU;-;SINE/AluSx;intronic;SPTBN4;-;-;intronic;SPTBN4;-;-;intronic;SPTBN4;-;-;-;13;1;3	Name=AluSx	5
chr19:40538705	A:G	SPTBN4	SPTBN4	intronic	protein_coding	NEU	A;G;+;A;ALU;-;SINE/AluJr;intronic;SPTBN4;-;-;intronic;SPTBN4;-;-;intronic;SPTBN4;-;-;-;22;2;5	Name=AluJr	5
chr19:40538717	A:G	SPTBN4	SPTBN4	intronic	protein_coding	NEU-GLU	A;G;+;A||R;ALU;-;SINE/AluJr;intronic;SPTBN4;-;-;intronic;SPTBN4;-;-;intronic;SPTBN4;-;-;-;13;1;3	Name=AluJr	5
chr19:40538811	A:G	SPTBN4	SPTBN4	intronic	protein_coding	NEU-GABA-GLU	A;G;+;A||R;ALU;-;SINE/AluJr;intronic;SPTBN4;-;-;intronic;SPTBN4;-;-;intronic;SPTBN4;-;-;-;11;1;4	Name=AluJr	5
chr19:40539097	A:G	SPTBN4	SPTBN4	intronic	protein_coding	NA	A;G;+;A;ALU;-;SINE/AluJo;intronic;SPTBN4;-;-;intronic;SPTBN4;-;-;intronic;SPTBN4;-;-;-;11;1;3	Name=AluJo	4
chr19:40540516	A:G	SPTBN4	SPTBN4	intronic	protein_coding	NA	A;G;+;R;REP;-;SINE/FLAM_C;intronic;SPTBN4;-;-;intronic;SPTBN4;-;-;intronic;SPTBN4;-;-;-;24;2;5	Name=FLAM_C	4
chr19:40540626	A:G	SPTBN4	SPTBN4	intronic	protein_coding	NEU-GLU	A;G;+;R;ALU;-;SINE/AluJo;intronic;SPTBN4;-;-;intronic;SPTBN4;-;-;intronic;SPTBN4;-;-;-;11;1;5	Name=AluJo	6
chr19:40540710	A:G	SPTBN4	SPTBN4	intronic	protein_coding	NEU	A;G;+;R;ALU;-;SINE/AluJo;intronic;SPTBN4;-;-;intronic;SPTBN4;-;-;intronic;SPTBN4;-;-;-;17;1;6	Name=AluJo	4
chr19:40545706	A:G	SPTBN4	SPTBN4	intronic	protein_coding	NA	.	Name=AluSq2	3
chr19:40545707	A:G	SPTBN4	SPTBN4	intronic	protein_coding	NA	A;G;+;A;ALU;-;SINE/AluSx;intronic;SPTBN4;-;-;intronic;SPTBN4;-;-;intronic;SPTBN4;-;-;-;29;1;7	Name=AluSq2	3
chr19:40548292	A:G	SPTBN4	SPTBN4	intronic	protein_coding	NA	A;G;+;A||R;ALU;-;SINE/AluSx1;intronic;SPTBN4;-;-;intronic;SPTBN4;-;-;intronic;SPTBN4;-;-;-;59;1;8	Name=AluSx1	6
chr19:40548370	A:G	SPTBN4	SPTBN4	intronic	protein_coding	NA	A;G;+;A||R;ALU;-;SINE/AluSx1;intronic;SPTBN4;-;-;intronic;SPTBN4;-;-;intronic;SPTBN4;-;-;-;53;2;10	Name=AluSx1	5
chr19:40548412	A:G	SPTBN4	SPTBN4	intronic	protein_coding	NA	A;G;+;A||R;ALU;-;SINE/AluSx1;intronic;SPTBN4;-;-;intronic;SPTBN4;-;-;intronic;SPTBN4;-;-;-;45;2;10	Name=AluSx1	4
chr19:40548595	A:G	SPTBN4	SPTBN4	intronic	protein_coding	NEU	.	Name=AluSx1	6
chr19:40557717	A:G	SPTBN4	SPTBN4	intronic	protein_coding	NA	A;G;+;R;ALU;-;SINE/AluSq2;intronic;SPTBN4;-;-;intronic;SPTBN4;-;-;intronic;SPTBN4;-;-;-;60;3;8	Name=AluSq2	4
chr19:40557742	A:G	SPTBN4	SPTBN4	intronic	protein_coding	NA	A;G;+;R;ALU;-;SINE/AluSq2;intronic;SPTBN4;-;-;intronic;SPTBN4;-;-;intronic;SPTBN4;-;-;-;14;2;6	Name=AluSq2	4
chr19:40557775	A:G	SPTBN4	SPTBN4	intronic	protein_coding	NA	.	Name=AluSq2	5
chr19:40559204	A:G	SPTBN4	SPTBN4	intronic	protein_coding	NEU-GABA-GLU	A;G;+;A||R;ALU;-;SINE/AluSz;intronic;SPTBN4;-;-;intronic;SPTBN4;-;-;intronic;SPTBN4;-;-;-;28;4;8	Name=AluSz	4
chr19:40561287	A:G	SPTBN4	SPTBN4	intronic	protein_coding	NA	A;G;+;A;ALU;rs184604556;SINE/AluSx1;intronic;SPTBN4;-;-;intronic;SPTBN4;-;-;intronic;SPTBN4;-;-;-;16;1;3	Name=AluSx1	3
chr19:40834184	T:C	CYP2A6	CYP2A6	intergenic	protein_coding	NA	A;G;+;R;ALU;-;SINE/AluJo;ncRNA_intronic;CTC-490E21.10;-;-;intergenic;RAB4B-EGLN2||CYP2A6;-;-;intergenic;AK097370||CYP2A6;-;-;-;154;24;31	Name=AluJo	9
chr19:40834197	T:C	CYP2A6	CYP2A6	intergenic	protein_coding	NA	A;G;+;R;ALU;-;SINE/AluJo;ncRNA_intronic;CTC-490E21.10;-;-;intergenic;RAB4B-EGLN2||CYP2A6;-;-;intergenic;AK097370||CYP2A6;-;-;-;437;26;44	Name=AluJo	12
chr19:40834538	T:C	CYP2A6	CYP2A6	intergenic	protein_coding	NA	A;G;+;R;ALU;-;SINE/AluSx;ncRNA_intronic;CTC-490E21.10;-;-;intergenic;RAB4B-EGLN2||CYP2A6;-;-;intergenic;AK097370||CYP2A6;-;-;-;268;25;40	Name=AluSx	8
chr19:40834864	T:C	CYP2A6	CYP2A6	intergenic	protein_coding	NA	A;G;+;R;ALU;-;SINE/AluSx;ncRNA_intronic;CTC-490E21.10;-;-;intergenic;RAB4B-EGLN2||CYP2A6;-;-;intergenic;AK097370||CYP2A6;-;-;-;296;26;42	Name=AluSx	11
chr19:40835399	T:C	CYP2A6	CYP2A6	intergenic	protein_coding	NA	A;G;+;R;ALU;-;SINE/AluJb;ncRNA_intronic;CTC-490E21.10;-;-;intergenic;RAB4B-EGLN2||CYP2A6;-;-;intergenic;AK097370||CYP2A6;-;-;-;327;26;43	Name=AluJr	5
chr19:40835409	T:C	CYP2A6	CYP2A6	intergenic	protein_coding	NA	A;G;+;R;ALU;-;SINE/AluJb;ncRNA_intronic;CTC-490E21.10;-;-;intergenic;RAB4B-EGLN2||CYP2A6;-;-;intergenic;AK097370||CYP2A6;-;-;-;341;27;43	Name=AluJr	6
chr19:40836912	T:C	CYP2A6	CYP2A6	intergenic	protein_coding	NA	A;G;+;A||R;ALU;-;SINE/AluJb;ncRNA_intronic;CTC-490E21.10;-;-;intergenic;RAB4B-EGLN2||CYP2A6;-;-;intergenic;AK097370||CYP2A6;-;-;-;460;28;48	Name=AluJb	12
chr19:40836926	T:C	CYP2A6	CYP2A6	intergenic	protein_coding	NA	A;G;+;A||R;ALU;-;SINE/AluJb;ncRNA_intronic;CTC-490E21.10;-;-;intergenic;RAB4B-EGLN2||CYP2A6;-;-;intergenic;AK097370||CYP2A6;-;-;-;627;30;50	Name=AluJb	12
chr19:40836958	T:C	CYP2A6	CYP2A6	intergenic	protein_coding	NA	A;G;+;A||R;ALU;-;SINE/AluJb;ncRNA_intronic;CTC-490E21.10;-;-;intergenic;RAB4B-EGLN2||CYP2A6;-;-;intergenic;AK097370||CYP2A6;-;-;-;417;27;46	Name=AluJb	13
chr19:40837051	T:C	CYP2A6	CYP2A6	intergenic	protein_coding	NA	A;G;+;A||R;ALU;-;SINE/AluJb;ncRNA_intronic;CTC-490E21.10;-;-;intergenic;RAB4B-EGLN2||CYP2A6;-;-;intergenic;AK097370||CYP2A6;-;-;-;574;30;50	Name=AluJb	8
chr19:40837072	T:C	CYP2A6	CYP2A6	intergenic	protein_coding	NA	A;G;+;R;ALU;-;SINE/AluJb;ncRNA_intronic;CTC-490E21.10;-;-;intergenic;RAB4B-EGLN2||CYP2A6;-;-;intergenic;AK097370||CYP2A6;-;-;-;424;27;49	Name=AluJb	8
chr19:40837080	T:C	CYP2A6	CYP2A6	intergenic	protein_coding	NA	A;G;+;A||R;ALU;-;SINE/AluJb;ncRNA_intronic;CTC-490E21.10;-;-;intergenic;RAB4B-EGLN2||CYP2A6;-;-;intergenic;AK097370||CYP2A6;-;-;-;410;29;51	Name=AluJb	12
chr19:40837084	T:C	CYP2A6	CYP2A6	intergenic	protein_coding	NA	A;G;+;A||R;ALU;-;SINE/AluJb;ncRNA_splicing;CTC-490E21.10;-;-;intergenic;RAB4B-EGLN2||CYP2A6;-;-;intergenic;AK097370||CYP2A6;-;-;-;383;26;43	Name=AluJb	12
chr19:4108527	A:G	MAP2K2	MAP2K2	intronic	protein_coding	NA	T;C;-;R;ALU;-;SINE/AluY;intronic;MAP2K2;-;-;intronic;MAP2K2;-;-;intronic;MAP2K2;-;-;-;46;17;24	Name=AluY	4
chr19:41891386	A:G	ARHGEF1	ARHGEF1	intronic	protein_coding	NA	A;G;+;A||R||D;ALU;-;SINE/AluSx1;intronic;ARHGEF1;-;-;intronic;ARHGEF1;-;-;intronic;ARHGEF1;-;-;-;553;29;50	Name=AluSx1	3
chr19:41972150	A:G	ATP1A3	ATP1A3	intronic	protein_coding	NA	.	Name=AluSx1	3
chr19:41974068	A:G	ATP1A3	ATP1A3	intronic	protein_coding	NA	T;C;-;R;ALU;-;SINE/AluSz;intronic;ATP1A3;-;-;intronic;ATP1A3;-;-;intronic;ATP1A3;-;-;-;32;2;10	Name=AluSz	3
chr19:41974115	A:G	ATP1A3	ATP1A3	intronic	protein_coding	NA	T;C;-;R;ALU;-;SINE/AluSz;intronic;ATP1A3;-;-;intronic;ATP1A3;-;-;intronic;ATP1A3;-;-;-;36;2;9	Name=AluSz	5
chr19:41974131	A:G	ATP1A3	ATP1A3	intronic	protein_coding	NA	T;C;-;R;ALU;-;SINE/AluSz;intronic;ATP1A3;-;-;intronic;ATP1A3;-;-;intronic;ATP1A3;-;-;-;21;2;8	Name=AluSz	2
chr19:41974145	A:G	ATP1A3	ATP1A3	intronic	protein_coding	NA	T;C;-;R;ALU;-;SINE/AluSz;intronic;ATP1A3;-;-;intronic;ATP1A3;-;-;intronic;ATP1A3;-;-;-;29;2;9	Name=AluSz	5
chr19:41974148	A:G	ATP1A3	ATP1A3	intronic	protein_coding	NA	T;C;-;A||R;ALU;-;SINE/AluSz;intronic;ATP1A3;-;-;intronic;ATP1A3;-;-;intronic;ATP1A3;-;-;-;41;2;10	Name=AluSz	5
chr19:41974149	A:G	ATP1A3	ATP1A3	intronic	protein_coding	NA	.	Name=AluSz	2
chr19:41974162	A:G	ATP1A3	ATP1A3	intronic	protein_coding	NA	T;C;-;R;ALU;-;SINE/AluSz;intronic;ATP1A3;-;-;intronic;ATP1A3;-;-;intronic;ATP1A3;-;-;-;26;2;9	Name=AluSz	3
chr19:41974195	A:G	ATP1A3	ATP1A3	intronic	protein_coding	NA	T;C;-;R;ALU;-;SINE/AluSz;intronic;ATP1A3;-;-;intronic;ATP1A3;-;-;intronic;ATP1A3;-;-;-;65;2;11	Name=AluSz	4
chr19:41975216	A:G	ATP1A3	ATP1A3	intronic	protein_coding	NA	T;C;-;A||R;ALU;-;SINE/AluSc8;intronic;ATP1A3;-;-;intronic;ATP1A3;-;-;intronic;ATP1A3;-;-;-;30;2;9	Name=AluSc8	3
chr19:41975246	A:G	ATP1A3	ATP1A3	intronic	protein_coding	NA	T;C;-;R;ALU;-;SINE/AluSc8;intronic;ATP1A3;-;-;intronic;ATP1A3;-;-;intronic;ATP1A3;-;-;-;13;2;4	Name=AluSc8	5
chr19:41975256	A:G	ATP1A3	ATP1A3	intronic	protein_coding	NA	T;C;-;A||R;ALU;-;SINE/AluSc8;intronic;ATP1A3;-;-;intronic;ATP1A3;-;-;intronic;ATP1A3;-;-;-;34;2;10	Name=AluSc8	5
chr19:41981202	A:G	ATP1A3	ATP1A3	intronic	protein_coding	NA	T;C;-;A||R;ALU;-;SINE/AluJb;intronic;ATP1A3;-;-;intronic;ATP1A3;-;-;intronic;ATP1A3;-;-;-;20;2;7	Name=AluJb	2
chr19:41981278	A:G	ATP1A3	ATP1A3	intronic	protein_coding	NA	T;C;-;A||R;ALU;-;SINE/AluJb;intronic;ATP1A3;-;-;intronic;ATP1A3;-;-;intronic;ATP1A3;-;-;-;19;2;10	Name=AluJb	4
chr19:41981294	A:G	ATP1A3	ATP1A3	intronic	protein_coding	NA	T;C;-;R;ALU;-;SINE/AluJb;intronic;ATP1A3;-;-;intronic;ATP1A3;-;-;intronic;ATP1A3;-;-;-;27;2;9	Name=AluJb	3
chr19:43838430	A:G	ZNF283	ZNF283	intronic	protein_coding	NA	A;G;+;A||R;ALU;-;SINE/AluJb;intronic;ZNF283;-;-;intronic;ZNF283;-;-;intronic;ZNF283;-;-;-;196;25;42	Name=AluJb	2
chr19:43850589	A:G	ZNF283	ZNF283	UTR3	protein_coding	NA	A;G;+;A||R;ALU;-;SINE/AluSz6;intergenic;ZNF283||ZNF404;-;-;intergenic;ZNF283||ZNF404;-;-;intergenic;ZNF283||ZNF404;-;-;-;66;16;23	Name=AluSz6	2
chr19:43850592	A:G	ZNF283	ZNF283	UTR3	protein_coding	NA	A;G;+;A||R;ALU;-;SINE/AluSz6;intergenic;ZNF283||ZNF404;-;-;intergenic;ZNF283||ZNF404;-;-;intergenic;ZNF283||ZNF404;-;-;-;70;16;23	Name=AluSz6	2
chr19:44228184	T:C	ZNF227	ZNF227	intronic	protein_coding	NA	T;C;-;A||R;ALU;-;SINE/AluSx1;intronic;ZNF227;-;-;intronic;ZNF227;-;-;intronic;ZNF227;-;-;-;143;26;39	Name=AluSx1	3
chr19:44984941	A:G	CLPTM1	CLPTM1	intronic	protein_coding	NA	A;G;+;A||R;ALU;-;SINE/AluSq2;intronic;CLPTM1;-;-;intronic;CLPTM1;-;-;intronic;CLPTM1;-;-;-;466;30;54	Name=AluSq2	3
chr19:45051568	A:G	CLASRP	CLASRP	intronic	protein_coding	NA	A;G;+;A||R;ALU;-;SINE/AluSx;intronic;CLASRP;-;-;intronic;CLASRP;-;-;intronic;CLASRP;-;-;-;584;30;53	Name=AluSx	3
chr19:45051580	A:G	CLASRP	CLASRP	intronic	protein_coding	NA	A;G;+;A||R;ALU;-;SINE/AluSx;intronic;CLASRP;-;-;intronic;CLASRP;-;-;intronic;CLASRP;-;-;-;549;30;53	Name=AluSx	4
chr19:45051672	A:G	CLASRP	CLASRP	intronic	protein_coding	NA	A;G;+;A||R;NONREP;-;-/-;intronic;CLASRP;-;-;intronic;CLASRP;-;-;intronic;CLASRP;-;-;-;612;30;54	.	3
chr19:45411631	A:G	ERCC1	ERCC1	intronic	protein_coding	NA	T;C;-;A||R;ALU;-;SINE/AluSx1;intronic;ERCC1;-;-;intronic;ERCC1;-;-;intronic;ERCC1;-;-;-;47;9;21	Name=AluSx1	3
chr19:45488090	A:G	RTN2	RTN2	intronic	protein_coding	NA	T;C;-;A||R;ALU;-;SINE/AluSz6;intronic;RTN2;-;-;intronic;RTN2;-;-;intronic;RTN2;-;-;-;39;5;12	Name=AluSz6	2
chr19:45619926	A:G	EML2	EML2	intronic	protein_coding	NA	T;C;-;A||R||D;ALU;-;SINE/AluJb;intronic;EML2;-;-;intronic;EML2;-;-;intronic;EML2;-;-;-;969;29;53	Name=AluJb	3
chr19:45855124	A:G	SYMPK	SYMPK	intronic	protein_coding	NA	T;C;-;A||R||D;ALU;-;SINE/AluSx;intronic;SYMPK;-;-;intronic;SYMPK;-;-;UTR5;SYMPK;-;-;-;833;30;52	Name=AluSx	11
chr19:45860035	A:G	SYMPK	SYMPK	intronic	protein_coding	NA	T;C;-;R;ALU;-;SINE/AluJr;intronic;SYMPK;-;-;intronic;SYMPK;-;-;intronic;SYMPK;-;-;-;148;24;37	Name=AluJr	4
chr19:46314742	A:G	HIF3A	HIF3A	intronic	protein_coding	NA	A;G;+;A||R;ALU;-;SINE/AluSq2;intronic;HIF3A;-;-;intronic;HIF3A;-;-;intronic;HIF3A;-;-;-;492;25;43	Name=AluSq2	8
chr19:46315341	A:G	HIF3A	HIF3A	intronic	protein_coding	NA	A;G;+;A||R;ALU;-;SINE/AluSx;intronic;HIF3A;-;-;intronic;HIF3A;-;-;intronic;HIF3A;-;-;-;867;27;48	Name=AluSx	10
chr19:46316055	A:G	HIF3A	HIF3A	intronic	protein_coding	NA	A;G;+;A||R;ALU;-;SINE/AluSx;intronic;HIF3A;-;-;intronic;HIF3A;-;-;intronic;HIF3A;-;-;-;314;25;42	Name=AluSx	9
chr19:46316445	A:G	HIF3A	HIF3A	intronic	protein_coding	NA	.	.	16
chr19:46316627	A:G	HIF3A	HIF3A	intronic	protein_coding	MGAS	A;G;+;A||R;ALU;-;SINE/AluSz;intronic;HIF3A;-;-;intronic;HIF3A;-;-;intronic;HIF3A;-;-;-;353;27;44	Name=AluSz	14
chr19:46316650	A:G	HIF3A	HIF3A	intronic	protein_coding	NA	A;G;+;R;ALU;-;SINE/AluSz;intronic;HIF3A;-;-;intronic;HIF3A;-;-;intronic;HIF3A;-;-;-;0;0;0	Name=AluSz	12
chr19:46318075	A:G	HIF3A	HIF3A	intronic	protein_coding	NA	A;G;+;A||R;ALU;-;SINE/AluSx1;intronic;HIF3A;-;-;intronic;HIF3A;-;-;intronic;HIF3A;-;-;-;335;27;41	Name=AluSx1	12
chr19:46335782	A:G	HIF3A	HIF3A	intronic	protein_coding	MGAS	A;G;+;R;ALU;rs551767284;SINE/AluJr;ncRNA_intronic;AC007193.10;-;-;intronic;HIF3A;-;-;intronic;HIF3A;-;-;-;981;28;50	Name=AluJr	7
chr19:47431566	A:G	SLC8A2	SLC8A2	intronic	protein_coding	NA	T;C;-;R;ALU;-;SINE/AluSx4;intronic;SLC8A2;-;-;intronic;SLC8A2;-;-;intronic;SLC8A2;-;-;-;16;2;4	Name=AluSx4	3
chr19:47439867	A:G	SLC8A2	SLC8A2	intronic	protein_coding	NA	T;C;-;R;ALU;-;SINE/AluSx1;intronic;SLC8A2;-;-;intronic;SLC8A2;-;-;intronic;SLC8A2;-;-;-;14;1;2	Name=AluSx1	3
chr19:47450266	A:G	SLC8A2	SLC8A2	intronic	protein_coding	NA	T;C;-;A||R;ALU;-;SINE/AluSz;intronic;SLC8A2;-;-;intronic;SLC8A2;-;-;intronic;SLC8A2;-;-;-;18;1;4	Name=AluSz	3
chr19:47450440	A:G	SLC8A2	SLC8A2	intronic	protein_coding	NA	T;C;-;R;ALU;-;SINE/AluSz;intronic;SLC8A2;-;-;intronic;SLC8A2;-;-;intronic;SLC8A2;-;-;-;5;1;3	Name=AluSz	3
chr19:47450481	A:G	SLC8A2	SLC8A2	intronic	protein_coding	NA	T;C;-;A||R;ALU;-;SINE/AluSz;intronic;SLC8A2;-;-;intronic;SLC8A2;-;-;intronic;SLC8A2;-;-;-;5;2;3	Name=AluSz	3
chr19:47450501	A:G	SLC8A2	SLC8A2	intronic	protein_coding	NA	T;C;-;A;ALU;-;SINE/AluSz;intronic;SLC8A2;-;-;intronic;SLC8A2;-;-;intronic;SLC8A2;-;-;-;10;1;3	Name=AluSz	3
chr19:47461292	A:G	SLC8A2	SLC8A2	intronic	protein_coding	NA	.	Name=AluSz	2
chr19:47461457	A:G	SLC8A2	SLC8A2	intronic	protein_coding	NA	T;C;-;A;ALU;-;SINE/AluSz;intronic;SLC8A2;-;-;intronic;SLC8A2;-;-;intronic;SLC8A2;-;-;-;33;1;3	Name=AluSz	3
chr19:47677644	A:G	BICRA	BICRA	intronic	protein_coding	NEU	A;G;+;A||R;ALU;-;SINE/AluSp;ncRNA_intronic;CTD-2571L23.8;-;-;intronic;GLTSCR1;-;-;intronic;GLTSCR1;-;-;-;157;23;34	Name=AluSp	8
chr19:47759093	T:C	NOP53-AS1	NOP53-AS1	ncRNA	lncRNA	NA	A;G;+;A||R;ALU;-;SINE/AluJr;ncRNA_intronic;CTD-2571L23.6;-;-;ncRNA_intronic;GLTSCR2-AS1;-;-;intergenic;GLTSCR2||SEPW1;-;-;-;240;27;49	Name=AluJr	5
chr19:4795970	A:G	FEM1A	FEM1A	UTR3	protein_coding	NA	A;G;+;A||R;ALU;-;SINE/AluSz6;upstream;AC005523.2;-;-;downstream;FEM1A;-;-;downstream;FEM1A;-;-;-;81;14;26	Name=AluSz6	4
chr19:48458549	A:G	KCNJ14	KCNJ14	intronic	protein_coding	NA	A;G;+;A||R||D;ALU;-;SINE/AluSz6;intronic;KCNJ14;-;-;intronic;KCNJ14;-;-;intronic;KCNJ14;-;-;-;595;29;47	Name=AluSz6	3
chr19:48459648	A:G	KCNJ14	KCNJ14	intronic	protein_coding	NA	A;G;+;A||R;ALU;-;SINE/AluJo;intronic;KCNJ14;-;-;intronic;KCNJ14;-;-;intronic;KCNJ14;-;-;-;521;28;50	Name=AluJo	3
chr19:48459664	A:G	KCNJ14	KCNJ14	intronic	protein_coding	NA	A;G;+;A||R||D;ALU;-;SINE/AluJo;intronic;KCNJ14;-;-;intronic;KCNJ14;-;-;intronic;KCNJ14;-;-;-;718;29;51	Name=AluJo	3
chr19:48697407	T:C	FUT2	FUT2	intronic	protein_coding	NA	.	Name=FLAM_C	2
chr19:48698855	T:C	FUT2	FUT2	intronic	protein_coding	NA	T;C;-;A||R;ALU;-;SINE/AluSz;intronic;FUT2;-;-;intronic;FUT2;-;-;intronic;FUT2;-;-;-;26;9;14	Name=AluJo	4
chr19:48699487	T:C	FUT2	FUT2	intronic	protein_coding	NA	T;C;-;R;ALU;-;SINE/AluSx;intronic;FUT2;-;-;intronic;FUT2;-;-;intronic;FUT2;-;-;-;19;9;12	Name=AluSx	5
chr19:48702198	T:C	FUT2	FUT2	intronic	protein_coding	NA	T;C;-;A||R;ALU;-;SINE/AluJb;intronic;FUT2;-;-;intronic;FUT2;-;-;intronic;FUT2;-;-;-;13;8;10	Name=AluJb	4
chr19:48705388	T:C	FUT2	FUT2	UTR3	protein_coding	NA	.	Name=AluSg	4
chr19:48801733	A:G	BCAT2	BCAT2	intronic	protein_coding	NA	T;C;-;R;ALU;-;SINE/AluSx1;intronic;BCAT2;-;-;intronic;BCAT2;-;-;intronic;BCAT2;-;-;-;186;25;38	Name=AluSx1	4
chr19:48801746	A:G	BCAT2	BCAT2	intronic	protein_coding	NA	T;C;-;R;ALU;-;SINE/AluSx1;intronic;BCAT2;-;-;intronic;BCAT2;-;-;intronic;BCAT2;-;-;-;122;22;28	Name=AluSx1	3
chr19:48801747	A:G	BCAT2	BCAT2	intronic	protein_coding	NA	T;C;-;R;ALU;-;SINE/AluSx1;intronic;BCAT2;-;-;intronic;BCAT2;-;-;intronic;BCAT2;-;-;-;162;23;32	Name=AluSx1	4
chr19:48801856	A:G	BCAT2	BCAT2	intronic	protein_coding	NA	T;C;-;R;ALU;-;SINE/AluSx1;intronic;BCAT2;-;-;intronic;BCAT2;-;-;intronic;BCAT2;-;-;-;145;20;35	Name=AluSx1	4
chr19:48801864	A:G	BCAT2	BCAT2	intronic	protein_coding	NA	.	Name=AluSx1	4
chr19:48802649	A:G	BCAT2	BCAT2	intronic	protein_coding	NA	T;C;-;R;ALU;-;SINE/AluSx1;intronic;BCAT2;-;-;intronic;BCAT2;-;-;intronic;BCAT2;-;-;-;74;22;28	Name=AluSx1	2
chr19:48802666	A:G	BCAT2	BCAT2	intronic	protein_coding	NA	T;C;-;A||R;ALU;-;SINE/AluSx1;intronic;BCAT2;-;-;intronic;BCAT2;-;-;intronic;BCAT2;-;-;-;145;26;32	Name=AluSx1	3
chr19:48802667	A:G	BCAT2	BCAT2	intronic	protein_coding	NA	T;C;-;A||R;ALU;-;SINE/AluSx1;intronic;BCAT2;-;-;intronic;BCAT2;-;-;intronic;BCAT2;-;-;-;164;26;36	Name=AluSx1	3
chr19:48802675	A:G	BCAT2	BCAT2	intronic	protein_coding	NA	T;C;-;A||R;ALU;-;SINE/AluSx1;intronic;BCAT2;-;-;intronic;BCAT2;-;-;intronic;BCAT2;-;-;-;238;24;37	Name=AluSx1	3
chr19:48802720	A:G	BCAT2	BCAT2	intronic	protein_coding	NA	T;C;-;R;ALU;-;SINE/AluSx1;intronic;BCAT2;-;-;intronic;BCAT2;-;-;intronic;BCAT2;-;-;-;135;23;32	Name=AluSx1	2
chr19:48803079	A:G	BCAT2	BCAT2	intronic	protein_coding	NA	T;C;-;A||R;ALU;-;SINE/AluJr4;intronic;BCAT2;-;-;intronic;BCAT2;-;-;intronic;BCAT2;-;-;-;390;29;47	Name=AluJr4	4
chr19:48803143	A:G	BCAT2	BCAT2	intronic	protein_coding	NA	T;C;-;R;ALU;-;SINE/AluJr4;intronic;BCAT2;-;-;intronic;BCAT2;-;-;intronic;BCAT2;-;-;-;240;24;39	Name=AluJr4	3
chr19:48803630	A:G	BCAT2	BCAT2	intronic	protein_coding	NA	T;C;-;A||R;ALU;-;SINE/AluJb;intronic;BCAT2;-;-;intronic;BCAT2;-;-;intronic;BCAT2;-;-;-;235;25;39	Name=AluJb	4
chr19:48803993	A:G	BCAT2	BCAT2	intronic	protein_coding	NA	T;C;-;R||D;ALU;-;SINE/AluSq;intronic;BCAT2;-;-;intronic;BCAT2;-;-;intronic;BCAT2;-;-;-;244;27;41	Name=AluSq	5
chr19:48803996	A:G	BCAT2	BCAT2	intronic	protein_coding	NA	T;C;-;R||D;ALU;-;SINE/AluSq;intronic;BCAT2;-;-;intronic;BCAT2;-;-;intronic;BCAT2;-;-;-;234;25;41	Name=AluSq	5
chr19:48980992	A:G	GYS1	GYS1	intronic	protein_coding	NA	T;C;-;R||D;ALU;-;SINE/AluSx;intronic;GYS1;-;-;intronic;GYS1;-;-;intronic;GYS1;-;-;-;136;23;35	Name=AluSx	2
chr19:48989438	A:G	GYS1	GYS1	intronic	protein_coding	NA	T;C;-;A||R;ALU;-;SINE/AluSx;intronic;GYS1;-;-;intronic;GYS1;-;-;intronic;GYS1;-;-;-;73;22;32	Name=AluSx3	3
chr19:49702417	A:G	CPT1C	CPT1C	intronic	protein_coding	NA	.	Name=AluSx	2
chr19:49702432	A:G	CPT1C	CPT1C	intronic	protein_coding	NA	A;G;+;A||R;ALU;-;SINE/AluSz;intronic;CPT1C;-;-;intronic;CPT1C;-;-;intronic;CPT1C;-;-;-;11;2;6	Name=AluSx	2
chr19:49702441	A:G	CPT1C	CPT1C	intronic	protein_coding	NA	A;G;+;R;ALU;-;SINE/AluSz;intronic;CPT1C;-;-;intronic;CPT1C;-;-;intronic;CPT1C;-;-;-;13;2;6	Name=AluSx	2
chr19:49702552	A:G	CPT1C	CPT1C	intronic	protein_coding	NEU	.	Name=AluSx	2
chr19:49702566	A:G	CPT1C	CPT1C	intronic	protein_coding	NEU	A;G;+;R;ALU;-;SINE/AluSz;intronic;CPT1C;-;-;intronic;CPT1C;-;-;intronic;CPT1C;-;-;-;25;2;11	Name=AluSx	3
chr19:49720053	T:C	CPT1C	CPT1C	intergenic	protein_coding	NA	.	.	2
chr19:50509797	A:G	JOSD2	JOSD2	intronic	protein_coding	NA	T;C;-;R;ALU;-;SINE/AluY;intronic;JOSD2;-;-;intronic;JOSD2;-;-;intronic;JOSD2;-;-;-;570;29;52	Name=AluY	3
chr19:5110243	A:G	KDM4B	KDM4B	intronic	protein_coding	NEU-GLU	A;G;+;A||R;ALU;-;SINE/AluJb;intronic;KDM4B;-;-;intronic;KDM4B;-;-;intronic;KDM4B;-;-;-;455;26;48	Name=AluJb	5
chr19:51690384	T:C	SPACA6P-AS	SPACA6-AS1	ncRNA	lncRNA	NA	.	.	8
chr19:51696701	A:G	SPACA6	SPACA6	intronic	protein_coding	NA	A;G;+;A||R;ALU;-;SINE/AluJo;ncRNA_intronic;LINC00085;-;-;intronic;SPACA6;-;-;ncRNA_intronic;LINC00085;-;-;-;91;17;22	Name=AluJo	3
chr19:51699122	A:G	SPACA6	SPACA6	intronic	protein_coding	NA	A;G;+;A||R;ALU;-;SINE/AluJr;ncRNA_intronic;LINC00085;-;-;intronic;SPACA6;-;-;ncRNA_intronic;LINC00085;-;-;-;185;21;31	Name=AluJr	5
chr19:51699139	A:G	SPACA6	SPACA6	intronic	protein_coding	NA	A;G;+;A||R;ALU;-;SINE/AluJr;ncRNA_intronic;LINC00085;-;-;intronic;SPACA6;-;-;ncRNA_intronic;LINC00085;-;-;-;150;24;35	Name=AluJr	3
chr19:51699143	A:G	SPACA6	SPACA6	intronic	protein_coding	NA	A;G;+;A||R;ALU;-;SINE/AluJr;ncRNA_intronic;LINC00085;-;-;intronic;SPACA6;-;-;ncRNA_intronic;LINC00085;-;-;-;161;26;39	Name=AluJr	3
chr19:51699149	A:G	SPACA6	SPACA6	intronic	protein_coding	NA	A;G;+;A||R;ALU;-;SINE/AluJr;ncRNA_intronic;LINC00085;-;-;intronic;SPACA6;-;-;ncRNA_intronic;LINC00085;-;-;-;193;26;39	Name=AluJr	6
chr19:51699152	A:G	SPACA6	SPACA6	intronic	protein_coding	NA	A;G;+;A||R;ALU;-;SINE/AluJr;ncRNA_intronic;LINC00085;-;-;intronic;SPACA6;-;-;ncRNA_intronic;LINC00085;-;-;-;200;26;39	Name=AluJr	6
chr19:52063000	A:G	ZNF841	ZNF841	intronic	protein_coding	NA	T;C;-;R;ALU;-;SINE/AluSc8;ncRNA_intronic;CTC-471J1.2;-;-;intergenic;ZNF432||ZNF841;-;-;intergenic;ZNF432||ZNF841;-;-;-;237;25;41	Name=AluSc8	3
chr19:52063014	A:G	ZNF841	ZNF841	intronic	protein_coding	NA	T;C;-;A||R;ALU;-;SINE/AluSc8;ncRNA_intronic;CTC-471J1.2;-;-;intergenic;ZNF432||ZNF841;-;-;intergenic;ZNF432||ZNF841;-;-;-;273;27;47	Name=AluSc8	3
chr19:52063147	A:G	ZNF841	ZNF841	intronic	protein_coding	NA	T;C;-;R;ALU;-;SINE/AluSc8;ncRNA_intronic;CTC-471J1.2;-;-;intergenic;ZNF432||ZNF841;-;-;intergenic;ZNF432||ZNF841;-;-;-;118;23;36	Name=AluSc8	2
chr19:52390785	T:C	ZNF528-AS1	ZNF528-AS1	ncRNA	lncRNA	NA	A;G;+;A||R;ALU;-;SINE/AluSp;ncRNA_intronic;CTD-3018O17.3;-;-;ncRNA_intronic;ZNF528-AS1;-;-;downstream;ZNF880;-;-;-;441;27;48	Name=AluSp	7
chr19:52390789	T:C	ZNF528-AS1	ZNF528-AS1	ncRNA	lncRNA	NA	A;G;+;A||R;ALU;-;SINE/AluSp;ncRNA_intronic;CTD-3018O17.3;-;-;ncRNA_intronic;ZNF528-AS1;-;-;downstream;ZNF880;-;-;-;372;27;48	Name=AluSp	7
chr19:52390811	T:C	ZNF528-AS1	ZNF528-AS1	ncRNA	lncRNA	NA	A;G;+;A||R;ALU;-;SINE/AluSp;ncRNA_intronic;CTD-3018O17.3;-;-;ncRNA_intronic;ZNF528-AS1;-;-;downstream;ZNF880;-;-;-;537;27;49	Name=AluSp	8
chr19:52764296	A:G	ZNF600	ZNF600	UTR3	protein_coding	NA	T;C;-;R;ALU;-;SINE/AluSx;UTR3;ZNF600;-;-;intergenic;ZNF611||ZNF600;-;-;intergenic;ZNF611||ZNF600;-;-;-;40;13;18	Name=AluSx	2
chr19:52764385	A:G	ZNF600	ZNF600	UTR3	protein_coding	NA	T;C;-;A||R||D;ALU;-;SINE/AluSx;UTR3;ZNF600;-;-;intergenic;ZNF611||ZNF600;-;-;intergenic;ZNF611||ZNF600;-;-;-;76;21;27	Name=AluSx	2
chr19:52863449	A:G	ZNF320	ZNF320	UTR3	protein_coding	NA	T;C;-;A||R;ALU;-;SINE/AluSg;downstream;ZNF320;-;-;intergenic;ZNF468||ZNF320;-;-;downstream;ZNF320;-;-;-;163;28;44	Name=AluSg	2
chr19:52863453	A:G	ZNF320	ZNF320	UTR3	protein_coding	NA	T;C;-;A||R;ALU;-;SINE/AluSg;downstream;ZNF320;-;-;intergenic;ZNF468||ZNF320;-;-;downstream;ZNF320;-;-;-;237;29;49	Name=AluSg	2
chr19:53154381	A:G	ZNF347	ZNF347	intronic	protein_coding	NA	T;C;-;A||R;ALU;-;SINE/AluJr;intronic;ZNF347;-;-;intronic;ZNF347;-;-;intronic;ZNF347;-;-;-;52;14;20	Name=AluJr	5
chr19:53155586	A:G	ZNF347	ZNF347	intronic	protein_coding	NA	T;C;-;R;ALU;-;SINE/AluJr;intronic;ZNF347;-;-;intronic;ZNF347;-;-;intronic;ZNF347;-;-;-;32;11;13	Name=AluJr	3
chr19:53215296	A:G	ZNF818P	ZNF818P	ncRNA	transcribed_unprocessed_pseudogene	NA	A;G;+;A||R;ALU;-;SINE/AluSc;intergenic;CTD-2245F17.3||ZNF677;-;-;ncRNA_exonic;ZNF818P;-;-;UTR3;ZNF818P;-;-;-;747;30;55	Name=AluSc	3
chr19:53354976	A:G	ZNF845	ZNF845	UTR3	protein_coding	NA	A;G;+;A||R;ALU;-;SINE/AluSq2;downstream;ZNF845;-;-;downstream;ZNF845;-;-;downstream;ZNF845;-;-;-;140;20;33	Name=AluSq2	2
chr19:53354981	A:G	ZNF845	ZNF845	UTR3	protein_coding	NA	A;G;+;A||R;ALU;-;SINE/AluSq2;downstream;ZNF845;-;-;downstream;ZNF845;-;-;downstream;ZNF845;-;-;-;158;23;40	Name=AluSq2	2
chr19:53355296	A:G	ZNF845	ZNF845	UTR3	protein_coding	NA	A;G;+;A||R;ALU;-;SINE/AluSc;downstream;ZNF845;-;-;downstream;ZNF845;-;-;downstream;ZNF845;-;-;-;215;24;42	Name=AluSc	2
chr19:54113745	T:C	TFPT	TFPT	intronic	protein_coding	NA	A;G;+;A||R;ALU;-;SINE/AluSx;intronic;TFPT;-;-;intronic;TFPT;-;-;intronic;TFPT;-;-;-;64;14;25	Name=AluSx	2
chr19:54113750	T:C	TFPT	TFPT	intronic	protein_coding	NA	A;G;+;R;ALU;-;SINE/AluSx;intronic;TFPT;-;-;intronic;TFPT;-;-;intronic;TFPT;-;-;-;45;12;20	Name=AluSx	2
chr19:54113965	T:C	TFPT	TFPT	intronic	protein_coding	NA	.	Name=AluSx	2
chr19:54113968	T:C	TFPT	TFPT	intronic	protein_coding	NA	.	Name=AluSx	2
chr19:54446626	A:G	LENG8-AS1	LENG8-AS1	ncRNA	lncRNA	NA	T;C;-;A||R;ALU;-;SINE/AluSx;ncRNA_intronic;LENG8-AS1;-;-;ncRNA_intronic;LENG8-AS1;-;-;intergenic;TTYH1||LENG8;-;-;-;907;30;49	Name=AluSx	14
chr19:54447840	A:G	LENG8-AS1	LENG8-AS1	ncRNA	lncRNA	NA	T;C;-;R;ALU;-;SINE/AluSq2;ncRNA_intronic;LENG8-AS1;-;-;ncRNA_intronic;LENG8-AS1;-;-;intergenic;TTYH1||LENG8;-;-;-;411;29;44	Name=AluSq2	4
chr19:5683111	A:G	HSD11B1L	HSD11B1L	intronic	protein_coding	NA	A;G;+;R;ALU;-;SINE/AluSz;intronic;HSD11B1L||RPL36;-;-;intronic;HSD11B1L;-;-;intronic;HSD11B1L;-;-;-;27;8;14	Name=AluSx	4
chr19:57338753	A:G	ZNF543	ZNF543	intergenic	protein_coding	NA	.	Name=AluSz6	2
chr19:57457131	A:G	VN1R1	VN1R1	intergenic	protein_coding	NA	T;C;-;A||R;ALU;-;SINE/AluSx3;intronic;AC004076.9;-;-;upstream;VN1R1;-;-;upstream;VN1R1;-;-;-;39;9;14	Name=AluSx3	3
chr19:57457132	A:G	VN1R1	VN1R1	intergenic	protein_coding	NA	T;C;-;A||R||D;ALU;-;SINE/AluSx3;intronic;AC004076.9;-;-;upstream;VN1R1;-;-;upstream;VN1R1;-;-;-;27;7;13	Name=AluSx3	3
chr19:57457162	A:G	VN1R1	VN1R1	intergenic	protein_coding	NA	T;C;-;A||R;ALU;-;SINE/AluSx3;intronic;AC004076.9;-;-;upstream;VN1R1;-;-;upstream;VN1R1;-;-;-;39;10;16	Name=AluSx3	3
chr19:57457695	A:G	VN1R1	VN1R1	intergenic	protein_coding	NA	T;C;-;A;ALU;-;SINE/AluSc5;intronic;AC004076.9;-;-;upstream;VN1R1;-;-;upstream;VN1R1;-;-;-;27;7;11	Name=AluSc5	4
chr19:57457707	A:G	VN1R1	VN1R1	intergenic	protein_coding	NA	T;C;-;A;ALU;-;SINE/AluSc5;intronic;AC004076.9;-;-;upstream;VN1R1;-;-;upstream;VN1R1;-;-;-;15;4;6	Name=AluSc5	3
chr19:57457822	A:G	VN1R1	VN1R1	intergenic	protein_coding	NA	T;C;-;R;ALU;-;SINE/AluSc5;intronic;AC004076.9;-;-;intergenic;VN1R1||ZNF772;-;-;intergenic;VN1R1||ZNF772;-;-;-;1;1;1	Name=AluSc5	2
chr19:57457828	A:G	VN1R1	VN1R1	intergenic	protein_coding	NA	T;C;-;R;ALU;rs773453211;SINE/AluSc5;intronic;AC004076.9;-;-;intergenic;VN1R1||ZNF772;-;-;intergenic;VN1R1||ZNF772;-;-;-;0;0;0	Name=AluSc5	3
chr19:57457906	A:G	VN1R1	VN1R1	intergenic	protein_coding	NA	T;C;-;A;ALU;-;SINE/AluY;intronic;AC004076.9;-;-;intergenic;VN1R1||ZNF772;-;-;intergenic;VN1R1||ZNF772;-;-;-;9;6;8	Name=AluY	3
chr19:57458389	A:G	VN1R1	VN1R1	intergenic	protein_coding	NA	T;C;-;A||R;ALU;-;SINE/AluSp;intronic;AC004076.9;-;-;intergenic;VN1R1||ZNF772;-;-;intergenic;VN1R1||ZNF772;-;-;-;9;3;5	Name=AluSp	2
chr19:57685341	A:G	ZNF551	ZNF551	other	protein_coding	NA	A;G;+;A;NONREP;-;-/-;exonic;ZNF551;nonsynonymous	.	2
chr19:57700270	A:G	ZNF154	ZNF154	UTR3	protein_coding	NA	T;C;-;A;NONREP;-;-/-;UTR3;ZNF154;-;-;UTR3;ZNF154;-;-;intronic;ZNF776;-;-;-;108;17;28	.	2
chr19:57700293	A:G	ZNF154	ZNF154	UTR3	protein_coding	NA	T;C;-;A;NONREP;-;-/-;UTR3;ZNF154;-;-;UTR3;ZNF154;-;-;intronic;ZNF776;-;-;-;146;19;32	.	5
chr19:57782403	A:G	ZNF586	ZNF586	intergenic	protein_coding	NA	A;G;+;A||R;ALU;-;SINE/AluSq2;intronic;ZNF586;-;-;intergenic;ZNF586||ZNF552;-;-;intronic;ZNF587;-;-;-;15;10;11	Name=AluSq2	3
chr19:57787307	A:G	ZNF586	ZNF586	intergenic	protein_coding	NA	A;G;+;A||R;ALU;-;SINE/AluJb;intronic;ZNF586;-;-;intergenic;ZNF586||ZNF552;-;-;intronic;ZNF587;-;-;-;107;22;30	Name=AluJb	2
chr19:57787916	A:G	ZNF586	ZNF586	intergenic	protein_coding	NEU-GABA-GLU	A;G;+;A||R;ALU;-;SINE/AluSx1;intronic;ZNF586;-;-;intergenic;ZNF586||ZNF552;-;-;intronic;ZNF587;-;-;-;182;27;40	Name=AluSx1	8
chr19:57812126	T:C	ZNF552	ZNF552	intronic	protein_coding	NA	A;G;+;A||R;ALU;-;SINE/AluJb;intronic;ZNF552||ZNF586;-;-;intronic;ZNF552;-;-;intronic;ZNF552||ZNF587;-;-;-;154;27;43	Name=AluJb	5
chr19:57813054	T:C	ZNF552	ZNF552	intronic	protein_coding	NA	A;G;+;R;NONREP;-;-/-;intronic;ZNF552||ZNF586;-;-;intronic;ZNF552;-;-;intronic;ZNF552||ZNF587;-;-;-;127;22;32	.	7
chr19:57854845	A:G	ZNF587	ZNF587	intronic	protein_coding	NA	.	Name=AluSz6	4
chr19:57854855	A:G	ZNF587	ZNF587	intronic	protein_coding	NA	A;G;+;A;ALU;-;SINE/AluSx;intronic;CTD-2583A14.10||ZNF587||ZNF587B||ZNF814;-;-;intronic;ZNF587;-;-;intronic;ZNF587;-;-;-;186;27;42	Name=AluSz6	8
chr19:57855639	A:G	ZNF587	ZNF587	intronic	protein_coding	NEU	A;G;+;A||R;ALU;-;SINE/AluY;intronic;CTD-2583A14.10||ZNF587||ZNF587B||ZNF814;-;-;intronic;ZNF587;-;-;intronic;ZNF587;-;-;-;85;21;30	Name=AluY	5
chr19:57858860	A:G	ZNF587	ZNF587	other	protein_coding	NA	.	.	2
chr19:57860466	A:G	ZNF587	ZNF587	UTR3	protein_coding	NA	A;G;+;A||R;ALU;-;SINE/AluSz;UTR3;ZNF587;-;-;UTR3;ZNF587;-;-;UTR3;ZNF587;-;-;-;470;28;49	Name=AluSz	8
chr19:57861526	A:G	ZNF587	ZNF587	UTR3	protein_coding	NA	A;G;+;R;ALU;-;SINE/AluJb;UTR3;ZNF587;-;-;UTR3;ZNF587;-;-;UTR3;ZNF587;-;-;-;249;27;48	Name=AluJb	4
chr19:58252868	A:G	ZNF544	ZNF544	intronic	protein_coding	NA	A;G;+;A||R;ALU;-;SINE/AluSc5;intronic;CTD-3138B18.4||ZNF544;-;-;intronic;ZNF544;-;-;intronic;ZNF544;-;-;-;31;11;14	Name=AluSc5	3
chr19:58253556	A:G	ZNF544	ZNF544	intronic	protein_coding	NA	A;G;+;A||R;ALU;-;SINE/AluSx3;intronic;CTD-3138B18.4||ZNF544;-;-;intronic;ZNF544;-;-;intronic;ZNF544;-;-;-;76;19;27	Name=AluSx3	3
chr19:58253568	A:G	ZNF544	ZNF544	intronic	protein_coding	NA	A;G;+;A||R;ALU;-;SINE/AluSx3;intronic;CTD-3138B18.4||ZNF544;-;-;intronic;ZNF544;-;-;intronic;ZNF544;-;-;-;91;21;30	Name=AluSx3	2
chr19:58253623	A:G	ZNF544	ZNF544	intronic	protein_coding	NA	A;G;+;A||R;ALU;-;SINE/AluSx3;intronic;CTD-3138B18.4||ZNF544;-;-;intronic;ZNF544;-;-;intronic;ZNF544;-;-;-;67;19;28	Name=AluSx3	4
chr19:58257002	A:G	ZNF544	ZNF544	intronic	protein_coding	NA	A;G;+;A||R;ALU;-;SINE/AluY;intronic;CTD-3138B18.4||ZNF544;-;-;intronic;ZNF544;-;-;intronic;ZNF544;-;-;-;75;19;30	Name=AluY	9
chr19:58260363	A:G	ZNF544	ZNF544	intronic	protein_coding	NA	A;G;+;A||R;ALU;-;SINE/AluSx1;ncRNA_intronic;CTD-3138B18.5;-;-;intronic;ZNF544;-;-;ncRNA_intronic;BC063675;-;-;-;85;21;30	Name=AluSx1	6
chr19:58260542	A:G	ZNF544	ZNF544	intronic	protein_coding	NA	A;G;+;A||R;ALU;-;SINE/AluSx1;ncRNA_intronic;CTD-3138B18.5;-;-;intronic;ZNF544;-;-;ncRNA_intronic;BC063675;-;-;-;106;22;32	Name=AluSx1	4
chr19:58263852	A:G	ZNF544	ZNF544	intronic	protein_coding	NA	A;G;+;R||D;ALU;-;SINE/AluY;ncRNA_intronic;CTD-3138B18.5;-;-;downstream;ZNF544;-;-;ncRNA_intronic;BC063675;-;-;-;97;17;29	Name=AluY	13
chr19:58263974	A:G	ZNF544	ZNF544	intronic	protein_coding	NA	.	Name=AluY	6
chr19:58264007	A:G	ZNF544	ZNF544	intronic	protein_coding	NA	A;G;+;A;ALU;-;SINE/AluY;ncRNA_intronic;CTD-3138B18.5;-;-;downstream;ZNF544;-;-;ncRNA_intronic;BC063675;-;-;-;32;12;17	Name=AluY	3
chr19:58264513	A:G	ZNF544	ZNF544	intronic	protein_coding	NA	A;G;+;A||R;ALU;-;SINE/AluSz6;ncRNA_intronic;CTD-3138B18.5;-;-;downstream;ZNF544;-;-;ncRNA_intronic;BC063675;-;-;-;73;15;25	Name=AluSz6	3
chr19:58264521	A:G	ZNF544	ZNF544	intronic	protein_coding	NA	A;G;+;R;ALU;-;SINE/AluSz6;ncRNA_intronic;CTD-3138B18.5;-;-;downstream;ZNF544;-;-;ncRNA_intronic;BC063675;-;-;-;56;12;19	Name=AluSz6	5
chr19:58265557	A:G	ZNF544	ZNF544	intronic	protein_coding	NA	A;G;+;R;ALU;-;SINE/AluY;ncRNA_intronic;CTD-3138B18.5;-;-;intergenic;ZNF544||ZNF8;-;-;ncRNA_intronic;BC063675;-;-;-;46;13;18	Name=AluY	3
chr19:58267123	A:G	ZNF544	ZNF544	intronic	protein_coding	NA	A;G;+;A||R;ALU;-;SINE/AluSz;ncRNA_intronic;CTD-3138B18.5||CTD-3138B18.6;-;-;intergenic;ZNF544||ZNF8;-;-;ncRNA_intronic;BC063675;-;-;-;117;17;29	Name=AluSz	3
chr19:58267324	A:G	ZNF544	ZNF544	intronic	protein_coding	NA	A;G;+;R;ALU;-;SINE/AluSz;ncRNA_intronic;CTD-3138B18.5||CTD-3138B18.6;-;-;intergenic;ZNF544||ZNF8;-;-;ncRNA_intronic;BC063675;-;-;-;67;19;28	Name=AluSz	3
chr19:58267336	A:G	ZNF544	ZNF544	intronic	protein_coding	NA	A;G;+;R||D;ALU;-;SINE/AluSz;ncRNA_intronic;CTD-3138B18.5||CTD-3138B18.6;-;-;intergenic;ZNF544||ZNF8;-;-;ncRNA_intronic;BC063675;-;-;-;139;22;39	Name=AluSz	3
chr19:58267445	A:G	ZNF544	ZNF544	intronic	protein_coding	NA	A;G;+;R;ALU;-;SINE/AluSx1;ncRNA_intronic;CTD-3138B18.5||CTD-3138B18.6;-;-;intergenic;ZNF544||ZNF8;-;-;ncRNA_intronic;BC063675;-;-;-;115;20;34	Name=AluSx1	3
chr19:58267446	A:G	ZNF544	ZNF544	intronic	protein_coding	NA	A;G;+;R;ALU;-;SINE/AluSx1;ncRNA_intronic;CTD-3138B18.5||CTD-3138B18.6;-;-;intergenic;ZNF544||ZNF8;-;-;ncRNA_intronic;BC063675;-;-;-;70;17;23	Name=AluSx1	3
chr19:58269385	A:G	ZNF544	ZNF544	intronic	protein_coding	NA	A;G;+;R;ALU;-;SINE/AluSx1;ncRNA_intronic;CTD-3138B18.5;-;-;intergenic;ZNF544||ZNF8;-;-;ncRNA_intronic;BC063675;-;-;-;96;19;31	Name=AluSx1	2
chr19:58269745	A:G	ZNF544	ZNF544	intronic	protein_coding	NA	A;G;+;A||R||D;ALU;-;SINE/AluSg4;ncRNA_intronic;CTD-3138B18.5;-;-;intergenic;ZNF544||ZNF8;-;-;ncRNA_intronic;BC063675;-;-;-;181;22;37	Name=AluSz	5
chr19:58270511	A:G	ZNF544	ZNF544	intronic	protein_coding	NA	A;G;+;R;ALU;-;SINE/AluSg;ncRNA_intronic;CTD-3138B18.5;-;-;intergenic;ZNF544||ZNF8;-;-;ncRNA_intronic;BC063675;-;-;-;53;13;19	Name=AluSg	3
chr19:58297098	A:G	ZNF8-ERVK3-1	ZNF8-ERVK3-1	ncRNA	lncRNA	NA	A;G;+;A||R;ALU;-;SINE/AluSz6;intronic;AC010642.1;-;-;intergenic;ZNF8||ZSCAN22;-;-;intergenic;ZNF8||LOC113386;-;-;-;117;23;37	Name=AluSz6	9
chr19:58299386	A:G	ZNF8-ERVK3-1	ZNF8-ERVK3-1	ncRNA	lncRNA	NA	A;G;+;R;ALU;-;SINE/AluY;intronic;AC010642.1;-;-;intergenic;ZNF8||ZSCAN22;-;-;intergenic;ZNF8||LOC113386;-;-;-;123;23;37	Name=AluY	2
chr19:5910487	A:G	VMAC	VMAC	UTR3	protein_coding	NA	A;G;+;A||R||D;ALU;-;SINE/AluSx1;UTR3;VMAC;-;-;downstream;VMAC;-;-;downstream;VMAC;-;-;-;1157;30;53	Name=AluSx1	8
chr19:6366851	A:G	CLPP	CLPP	intronic	protein_coding	NA	A;G;+;A||R;ALU;-;SINE/AluJb;intronic;CLPP;-;-;intronic;CLPP;-;-;intronic;CLPP;-;-;-;149;24;44	Name=AluJb	3
chr19:6499196	A:G	TUBB4A	TUBB4A	intronic	protein_coding	NA	T;C;-;A;ALU;-;SINE/AluSx3;intronic;TUBB4A;-;-;intronic;TUBB4A;-;-;intronic;TUBB4A;-;-;-;36;3;8	Name=AluSx3	2
chr19:6500480	A:G	TUBB4A	TUBB4A	intronic	protein_coding	OLIG	T;C;-;A||R;ALU;-;SINE/AluJo;intronic;TUBB4A;-;-;intronic;TUBB4A;-;-;intronic;TUBB4A;-;-;-;46;3;9	Name=AluJo	4
chr19:741975	A:G	PALM	PALM	intronic	protein_coding	NEU-GLU	A;G;+;A||R;ALU;-;SINE/AluJo;intronic;PALM;-;-;intronic;PALM;-;-;intronic;PALM;-;-;-;267;23;41	Name=AluJo	5
chr19:7683346	A:G	TRAPPC5	TRAPPC5	UTR3	protein_coding	NA	A;G;+;A||R;ALU;-;SINE/AluSx1;downstream;CTD-3214H19.16||TRAPPC5;-;-;downstream;TRAPPC5;-;-;downstream;TRAPPC5;-;-;-;45;3;10	Name=AluSx1	3
chr19:7683349	A:G	TRAPPC5	TRAPPC5	UTR3	protein_coding	NA	A;G;+;A||R;ALU;-;SINE/AluSx1;downstream;CTD-3214H19.16||TRAPPC5;-;-;downstream;TRAPPC5;-;-;downstream;TRAPPC5;-;-;-;42;5;9	Name=AluSx1	4
chr19:7683359	A:G	TRAPPC5	TRAPPC5	UTR3	protein_coding	NA	A;G;+;A||R;ALU;-;SINE/AluSx1;downstream;CTD-3214H19.16||TRAPPC5;-;-;downstream;TRAPPC5;-;-;downstream;TRAPPC5;-;-;-;41;5;11	Name=AluSx1	5
chr19:7683467	A:G	TRAPPC5	TRAPPC5	UTR3	protein_coding	NA	A;G;+;A||R;ALU;-;SINE/AluSx1;downstream;CTD-3214H19.16||TRAPPC5;-;-;downstream;TRAPPC5;-;-;downstream;TRAPPC5;-;-;-;62;10;19	Name=AluSx1	4
chr19:7683481	A:G	TRAPPC5	TRAPPC5	UTR3	protein_coding	NA	A;G;+;A||R;ALU;-;SINE/AluSx1;downstream;CTD-3214H19.16||TRAPPC5;-;-;downstream;TRAPPC5;-;-;downstream;TRAPPC5;-;-;-;46;7;16	Name=AluSx1	4
chr19:7683665	A:G	TRAPPC5	TRAPPC5	UTR3	protein_coding	NA	A;G;+;R;ALU;-;SINE/AluY;downstream;CTD-3214H19.16||TRAPPC5;-;-;downstream;TRAPPC5;-;-;downstream;TRAPPC5;-;-;-;94;11;25	Name=AluY	3
chr19:7683846	A:G	TRAPPC5	TRAPPC5	UTR3	protein_coding	NA	A;G;+;A||R;ALU;-;SINE/AluY;downstream;CTD-3214H19.16||TRAPPC5;-;-;downstream;TRAPPC5;-;-;downstream;TRAPPC5;-;-;-;65;10;18	Name=AluY	5
chr19:7684426	A:G	TRAPPC5	TRAPPC5	UTR3	protein_coding	NA	A;G;+;A;ALU;-;SINE/AluSq2;intergenic;TRAPPC5||FCER2;-;-;intergenic;TRAPPC5||FCER2;-;-;intergenic;TRAPPC5||FCER2;-;-;-;86;9;22	Name=AluSq2	3
chr19:7684586	A:G	TRAPPC5	TRAPPC5	UTR3	protein_coding	NA	A;G;+;R;ALU;-;SINE/AluSg;intergenic;TRAPPC5||FCER2;-;-;intergenic;TRAPPC5||FCER2;-;-;intergenic;TRAPPC5||FCER2;-;-;-;49;9;17	Name=AluSx4	3
chr19:7842355	A:G	EVI5L	EVI5L	intronic	protein_coding	NA	.	Name=(GT)n	14
chr19:8259091	A:G	CERS4	CERS4	intronic	protein_coding	NA	A;G;+;R;ALU;-;SINE/AluSx;intronic;CERS4;-;-;intronic;CERS4;-;-;intronic;CERS4;-;-;-;346;25;46	Name=AluSx	3
chr19:8510166	A:G	ZNF414	ZNF414	UTR3	protein_coding	NA	T;C;-;A||R;ALU;-;SINE/AluY;downstream;ZNF414;-;-;downstream;ZNF414;-;-;downstream;ZNF414;-;-;-;329;29;50	Name=AluY	2
chr19:9343989	A:G	ZNF559	ZNF559	UTR3	protein_coding	NA	A;G;+;A||R;ALU;-;SINE/AluSz;intronic;ZNF177||ZNF559;-;-;intronic;ZNF559-ZNF177;-;-;intronic;ZNF559-ZNF177;-;-;-;30;11;14	Name=AluSz	2
chr19:9344004	A:G	ZNF559	ZNF559	UTR3	protein_coding	NA	A;G;+;A||R;ALU;-;SINE/AluSz;intronic;ZNF177||ZNF559;-;-;intronic;ZNF559-ZNF177;-;-;intronic;ZNF559-ZNF177;-;-;-;49;14;19	Name=AluSz	3
chr19:9753504	A:G	ZNF846	ZNF846	intronic	protein_coding	NA	T;C;-;A||R;ALU;-;SINE/AluY;intronic;ZNF846;-;-;intergenic;ZNF812||ZNF846;-;-;intronic;ZNF846;-;-;-;174;26;45	Name=AluY	3
chr19:9753505	A:G	ZNF846	ZNF846	intronic	protein_coding	NA	T;C;-;A||R;ALU;-;SINE/AluY;intronic;ZNF846;-;-;intergenic;ZNF812||ZNF846;-;-;intronic;ZNF846;-;-;-;204;25;42	Name=AluY	4
chr19:9753521	A:G	ZNF846	ZNF846	intronic	protein_coding	NA	T;C;-;R;ALU;-;SINE/AluY;intronic;ZNF846;-;-;intergenic;ZNF812||ZNF846;-;-;intronic;ZNF846;-;-;-;161;23;37	Name=AluY	3
chr19:9753526	A:G	ZNF846	ZNF846	intronic	protein_coding	NA	T;C;-;A||R;ALU;-;SINE/AluY;intronic;ZNF846;-;-;intergenic;ZNF812||ZNF846;-;-;intronic;ZNF846;-;-;-;234;24;40	Name=AluY	4
chr19:9839170	A:G	PIN1	PIN1	intronic	protein_coding	NA	A;G;+;R;ALU;-;SINE/AluSx;intronic;PIN1;-;-;intronic;PIN1;-;-;intronic;PIN1;-;-;-;38;16;19	Name=AluSx	2
chr19:11461986	A:G	ELAVL3	ELAVL3	intronic	protein_coding	NA	.	Name=AluY	4
chr19:11462713	A:G	ELAVL3	ELAVL3	intronic	protein_coding	NA	T;C;-;R;ALU;-;SINE/AluSx1;intronic;ELAVL3;-;-;intronic;ELAVL3;-;-;intronic;ELAVL3;-;-;-;15;1;4	Name=AluSx1	2
chr19:11470624	A:G	ELAVL3	ELAVL3	intronic	protein_coding	NA	T;C;-;R;ALU;-;SINE/AluSp;intronic;CTC-398G3.6||ELAVL3;-;-;intronic;ELAVL3;-;-;intronic;ELAVL3;-;-;-;27;1;5	Name=AluSp	4
chr19:11471068	A:G	ELAVL3	ELAVL3	intronic	protein_coding	NA	T;C;-;R;ALU;-;SINE/AluSg;intronic;CTC-398G3.6||ELAVL3;-;-;intronic;ELAVL3;-;-;intronic;ELAVL3;-;-;-;34;1;8	Name=AluSg	6
chr19:11474270	A:G	ELAVL3	ELAVL3	intronic	protein_coding	NA	T;C;-;A||R;ALU;-;SINE/AluJb;intronic;CTC-398G3.6||ELAVL3;-;-;intronic;ELAVL3;-;-;intronic;ELAVL3;-;-;-;23;2;7	Name=AluJr	8
chr19:11476304	A:G	ELAVL3	ELAVL3	intronic	protein_coding	NA	T;C;-;A;ALU;-;SINE/AluJo;intronic;CTC-398G3.6||ELAVL3;-;-;intronic;ELAVL3;-;-;intronic;ELAVL3;-;-;-;37;1;8	Name=AluJo	6
chr19:11477842	A:G	ELAVL3	ELAVL3	intronic	protein_coding	NA	T;C;-;A;ALU;-;SINE/AluSx4;intronic;CTC-398G3.6||ELAVL3;-;-;intronic;ELAVL3;-;-;intronic;ELAVL3;-;-;-;16;1;5	Name=AluSx4	3
chr19:12574000	A:G	ZNF490	ZNF490	intergenic	protein_coding	NA	T;C;-;A||R;ALU;-;SINE/AluJo;intronic;CTD-2192J16.20;-;-;intergenic;ZNF564||ZNF490;-;-;intergenic;ZNF709||ZNF490;-;-;-;23;3;10	Name=AluJo	4
chr19:12902442	T:C	SYCE2	SYCE2	intronic	protein_coding	NA	A;G;+;A||R;ALU;-;SINE/AluJr;intronic;SYCE2;-;-;intronic;SYCE2;-;-;intronic;SYCE2;-;-;-;170;28;46	Name=AluJo	2
chr19:13245909	A:G	CACNA1A	CACNA1A	intronic	protein_coding	NA	T;C;-;A;ALU;-;SINE/AluSz;intronic;CACNA1A;-;-;intronic;CACNA1A;-;-;intronic;CACNA1A;-;-;-;19;1;3	Name=AluSz	2
chr19:13245923	A:G	CACNA1A	CACNA1A	intronic	protein_coding	NA	T;C;-;A;ALU;-;SINE/AluSz;intronic;CACNA1A;-;-;intronic;CACNA1A;-;-;intronic;CACNA1A;-;-;-;21;1;3	Name=AluSz	3
chr19:13247449	A:G	CACNA1A	CACNA1A	intronic	protein_coding	NA	T;C;-;R;ALU;-;SINE/AluY;intronic;CACNA1A;-;-;intronic;CACNA1A;-;-;intronic;CACNA1A;-;-;-;19;1;2	Name=AluY	2
chr19:13248332	A:G	CACNA1A	CACNA1A	intronic	protein_coding	NA	.	Name=FLAM_C	4
chr19:13248359	A:G	CACNA1A	CACNA1A	intronic	protein_coding	NA	.	Name=FLAM_C	3
chr19:13250911	A:G	CACNA1A	CACNA1A	intronic	protein_coding	NA	.	Name=AluSz	4
chr19:13251227	A:G	CACNA1A	CACNA1A	intronic	protein_coding	NA	T;C;-;A||R;ALU;-;SINE/AluY;intronic;CACNA1A;-;-;intronic;CACNA1A;-;-;intronic;CACNA1A;-;-;-;10;1;3	Name=AluYe5	4
chr19:13252003	A:G	CACNA1A	CACNA1A	intronic	protein_coding	NA	T;C;-;R;ALU;-;SINE/AluSz6;intronic;CACNA1A;-;-;intronic;CACNA1A;-;-;intronic;CACNA1A;-;-;-;18;1;2	Name=AluSz6	2
chr19:13252214	A:G	CACNA1A	CACNA1A	intronic	protein_coding	NA	T;C;-;R;ALU;-;SINE/AluJr;intronic;CACNA1A;-;-;intronic;CACNA1A;-;-;intronic;CACNA1A;-;-;-;11;1;2	Name=AluJr	4
chr19:13252324	A:G	CACNA1A	CACNA1A	intronic	protein_coding	NA	T;C;-;A||R;ALU;rs765398960;SINE/AluJr;intronic;CACNA1A;-;-;intronic;CACNA1A;-;-;intronic;CACNA1A;-;-;-;17;3;5	Name=AluJr	4
chr19:13304462	A:G	CACNA1A	CACNA1A	intronic	protein_coding	NA	T;C;-;R;ALU;-;SINE/AluJo;intronic;CACNA1A;-;-;intronic;CACNA1A;-;-;intronic;CACNA1A;-;-;-;8;1;2	Name=AluJo	3
chr19:13307164	A:G	CACNA1A	CACNA1A	intronic	protein_coding	NA	.	Name=AluJr	4
chr19:13330696	A:G	CACNA1A	CACNA1A	intronic	protein_coding	NA	T;C;-;A||R;ALU;-;SINE/AluSz6;intronic;CACNA1A;-;-;intronic;CACNA1A;-;-;intronic;CACNA1A;-;-;-;14;1;3	Name=AluSz6	2
chr19:13331353	A:G	CACNA1A	CACNA1A	intronic	protein_coding	NA	.	Name=AluSz6	4
chr19:13331383	A:G	CACNA1A	CACNA1A	intronic	protein_coding	NA	.	Name=AluSz6	2
chr19:13331456	A:G	CACNA1A	CACNA1A	intronic	protein_coding	NA	T;C;-;A||R;ALU;-;SINE/AluSz6;intronic;CACNA1A;-;-;intronic;CACNA1A;-;-;intronic;CACNA1A;-;-;-;21;1;4	Name=AluSz6	5
chr19:13332277	A:G	CACNA1A	CACNA1A	intronic	protein_coding	NA	T;C;-;A;ALU;-;SINE/AluSz6;intronic;CACNA1A;-;-;intronic;CACNA1A;-;-;intronic;CACNA1A;-;-;-;10;1;3	Name=AluSz6	6
chr19:14526947	A:G	DNAJB1	DNAJB1	intronic	protein_coding	NA	T;C;-;A||R;ALU;-;SINE/AluJr;intronic;DNAJB1;-;-;intronic;DNAJB1;-;-;intronic;DNAJB1;-;-;-;26;6;10	Name=AluJr	2
chr19:14526959	A:G	DNAJB1	DNAJB1	intronic	protein_coding	NA	T;C;-;R;ALU;-;SINE/AluJr;intronic;DNAJB1;-;-;intronic;DNAJB1;-;-;intronic;DNAJB1;-;-;-;45;9;15	Name=AluJr	3
chr19:14526960	A:G	DNAJB1	DNAJB1	intronic	protein_coding	NA	T;C;-;R;ALU;-;SINE/AluJr;intronic;DNAJB1;-;-;intronic;DNAJB1;-;-;intronic;DNAJB1;-;-;-;23;7;13	Name=AluJr	2
chr19:14527012	A:G	DNAJB1	DNAJB1	intronic	protein_coding	NA	T;C;-;R;ALU;-;SINE/AluJr;intronic;DNAJB1;-;-;intronic;DNAJB1;-;-;intronic;DNAJB1;-;-;-;37;9;17	Name=AluJr	2
chr19:16095844	A:G	TPM4	TPM4	UTR3	protein_coding	NA	A;G;+;R;ALU;-;SINE/AluJb;intronic;TPM4;-;-;intronic;TPM4;-;-;intronic;TPM4;-;-;-;130;20;34	Name=AluJo	4
chr19:17178347	A:G	MYO9B	MYO9B	intronic	protein_coding	NEU-GLU	A;G;+;A;ALU;-;SINE/AluJr;ncRNA_intronic;CTD-3032J10.4;-;-;intronic;MYO9B;-;-;intronic;MYO9B;-;-;-;45;10;15	Name=AluJr	6
chr19:17776897	A:G	FCHO1	FCHO1	intronic	protein_coding	NA	A;G;+;A||R;ALU;-;SINE/AluSx1;intronic;FCHO1;-;-;intronic;FCHO1;-;-;intronic;FCHO1;-;-;-;167;10;24	Name=AluSx1	4
chr19:18754438	A:G	CRTC1	CRTC1	intronic	protein_coding	NA	A;G;+;A||R;ALU;-;SINE/AluJo;intronic;CRTC1;-;-;intronic;CRTC1;-;-;intronic;CRTC1;-;-;-;14;4;6	Name=AluJo	4
chr19:21399359	A:G	ZNF493	ZNF493	intronic	protein_coding	NA	.	Name=AluY	2
chr19:21400335	A:G	ZNF493	ZNF493	intronic	protein_coding	NA	A;G;+;A||R;ALU;-;SINE/AluSc;intronic;ZNF493;-;-;intronic;ZNF493;-;-;intronic;ZNF493;-;-;-;36;8;12	Name=AluSc	3
chr19:34434260	A:G	UBA2	UBA2	intronic	protein_coding	NA	A;G;+;A||R;ALU;-;SINE/AluJr;intronic;UBA2;-;-;intronic;UBA2;-;-;intronic;UBA2;-;-;-;126;12;17	Name=AluJr	7
chr19:3540914	T:C	C19orf71	TEKTIP1	intronic	protein_coding	NA	T;C;-;A||R;ALU;-;SINE/AluSg4;intronic;C19orf71||MFSD12;-;-;intronic;C19orf71;-;-;intronic;C19orf71||MFSD12;-;-;-;188;24;44	Name=AluSg4	4
chr19:3540925	T:C	C19orf71	TEKTIP1	intronic	protein_coding	NA	T;C;-;A||R;ALU;-;SINE/AluSg4;intronic;C19orf71||MFSD12;-;-;intronic;C19orf71;-;-;intronic;C19orf71||MFSD12;-;-;-;225;27;46	Name=AluSg4	4
chr19:36117865	A:G	TBCB	TBCB	intronic	protein_coding	NA	A;G;+;R;ALU;-;SINE/AluSx1;intronic;TBCB;-;-;intronic;TBCB;-;-;intronic;TBCB;-;-;-;248;25;46	Name=AluSx1	3
chr19:36669571	A:G	ZNF461	ZNF461	intergenic	protein_coding	NA	.	Name=ERVL-B4-int	4
chr19:39490758	A:G	TIMM50	TIMM50	UTR3	protein_coding	NA	A;G;+;A||R||D;ALU;-;SINE/AluSp;downstream;TIMM50;-;-;UTR3;TIMM50;-;-;UTR3;TIMM50;-;-;-;581;30;53	Name=AluSp	7
chr19:40538631	A:G	SPTBN4	SPTBN4	intronic	protein_coding	NA	A;G;+;A;ALU;-;SINE/AluJr;intronic;SPTBN4;-;-;intronic;SPTBN4;-;-;intronic;SPTBN4;-;-;-;23;1;4	Name=AluJr	5
chr19:4108520	A:G	MAP2K2	MAP2K2	intronic	protein_coding	MGAS	T;C;-;A||R;ALU;-;SINE/AluY;intronic;MAP2K2;-;-;intronic;MAP2K2;-;-;intronic;MAP2K2;-;-;-;50;20;25	Name=AluY	3
chr19:41890585	A:G	ARHGEF1	ARHGEF1	intronic	protein_coding	NA	A;G;+;A||R;ALU;-;SINE/AluSx;intronic;ARHGEF1;-;-;intronic;ARHGEF1;-;-;intronic;ARHGEF1;-;-;-;452;28;49	Name=AluSx	3
chr19:41974331	A:G	ATP1A3	ATP1A3	intronic	protein_coding	NA	T;C;-;R;ALU;-;SINE/AluJb;intronic;ATP1A3;-;-;intronic;ATP1A3;-;-;intronic;ATP1A3;-;-;-;66;2;13	Name=AluJb	4
chr19:41979245	A:G	ATP1A3	ATP1A3	intronic	protein_coding	NA	T;C;-;A||R;ALU;-;SINE/AluSz6;intronic;ATP1A3;-;-;intronic;ATP1A3;-;-;intronic;ATP1A3;-;-;-;85;2;15	Name=AluSz6	2
chr19:4526651	A:G	PLIN5	PLIN5	intronic	protein_coding	NA	T;C;-;A||R;ALU;-;SINE/AluJo;intronic;PLIN5;-;-;intronic;PLIN5;-;-;intronic;PLIN5;-;-;-;1310;30;52	Name=AluJo	3
chr19:45703511	A:G	QPCTL	QPCTL	UTR3	protein_coding	NA	A;G;+;R||D;ALU;-;SINE/AluY;UTR3;QPCTL;-;-;UTR3;QPCTL;-;-;UTR3;QPCTL;-;-;-;725;29;51	Name=AluY	3
chr19:46313376	A:G	HIF3A	HIF3A	intronic	protein_coding	NA	A;G;+;R;REP;-;SINE/FLAM_C;intronic;HIF3A;-;-;intronic;HIF3A;-;-;intronic;HIF3A;-;-;-;258;22;39	Name=FLAM_C	13
chr19:46314597	A:G	HIF3A	HIF3A	intronic	protein_coding	NA	A;G;+;A||R;ALU;-;SINE/AluSq2;intronic;HIF3A;-;-;intronic;HIF3A;-;-;intronic;HIF3A;-;-;-;402;27;43	Name=AluSq2	14
chr19:46315130	A:G	HIF3A	HIF3A	intronic	protein_coding	NA	A;G;+;R;ALU;-;SINE/AluSx;intronic;HIF3A;-;-;intronic;HIF3A;-;-;intronic;HIF3A;-;-;-;493;26;45	Name=AluSx	7
chr19:46316021	A:G	HIF3A	HIF3A	intronic	protein_coding	NA	A;G;+;A||R;ALU;-;SINE/AluSx;intronic;HIF3A;-;-;intronic;HIF3A;-;-;intronic;HIF3A;-;-;-;455;25;41	Name=AluSx	12
chr19:46316656	A:G	HIF3A	HIF3A	intronic	protein_coding	NA	A;G;+;A||R;ALU;-;SINE/AluSz;intronic;HIF3A;-;-;intronic;HIF3A;-;-;intronic;HIF3A;-;-;-;496;26;44	Name=AluSz	15
chr19:46317106	A:G	HIF3A	HIF3A	intronic	protein_coding	NA	A;G;+;A||R;ALU;-;SINE/AluJb;intronic;HIF3A;-;-;intronic;HIF3A;-;-;intronic;HIF3A;-;-;-;558;28;49	Name=AluJb	10
chr19:46317862	A:G	HIF3A	HIF3A	intronic	protein_coding	NA	A;G;+;A;ALU;-;SINE/AluSx1;intronic;HIF3A;-;-;intronic;HIF3A;-;-;intronic;HIF3A;-;-;-;877;28;51	Name=AluSx1	7
chr19:46318033	A:G	HIF3A	HIF3A	intronic	protein_coding	NA	A;G;+;A;ALU;-;SINE/AluSx1;intronic;HIF3A;-;-;intronic;HIF3A;-;-;intronic;HIF3A;-;-;-;519;27;45	Name=AluSx1	10
chr19:46318429	A:G	HIF3A	HIF3A	intronic	protein_coding	MGAS	A;G;+;A||R;ALU;-;SINE/AluJb;intronic;HIF3A;-;-;intronic;HIF3A;-;-;intronic;HIF3A;-;-;-;370;25;40	Name=AluJb	8
chr19:46318804	A:G	HIF3A	HIF3A	intronic	protein_coding	NA	A;G;+;R;ALU;-;SINE/AluSx;intronic;HIF3A;-;-;intronic;HIF3A;-;-;intronic;HIF3A;-;-;-;454;27;46	Name=AluSx	7
chr19:46335860	A:G	HIF3A	HIF3A	intronic	protein_coding	MGAS	A;G;+;A||R;ALU;-;SINE/AluJr;ncRNA_intronic;AC007193.10;-;-;intronic;HIF3A;-;-;intronic;HIF3A;-;-;-;967;29;50	Name=AluJr	7
chr19:47464384	A:G	SLC8A2	SLC8A2	intronic	protein_coding	NA	T;C;-;R;ALU;-;SINE/AluSz;intronic;SLC8A2;-;-;intronic;SLC8A2;-;-;intronic;SLC8A2;-;-;-;20;1;2	Name=AluSz	3
chr19:48801734	A:G	BCAT2	BCAT2	intronic	protein_coding	NA	T;C;-;R;ALU;-;SINE/AluSx1;intronic;BCAT2;-;-;intronic;BCAT2;-;-;intronic;BCAT2;-;-;-;209;25;40	Name=AluSx1	4
chr19:48803119	A:G	BCAT2	BCAT2	intronic	protein_coding	NA	T;C;-;A;ALU;-;SINE/AluJr4;intronic;BCAT2;-;-;intronic;BCAT2;-;-;intronic;BCAT2;-;-;-;148;23;34	Name=AluJr4	3
chr19:48803193	A:G	BCAT2	BCAT2	intronic	protein_coding	NA	T;C;-;A||R;ALU;-;SINE/AluJr4;intronic;BCAT2;-;-;intronic;BCAT2;-;-;intronic;BCAT2;-;-;-;192;26;39	Name=AluJr4	3
chr19:48803955	A:G	BCAT2	BCAT2	intronic	protein_coding	NA	T;C;-;R;ALU;-;SINE/AluSq;intronic;BCAT2;-;-;intronic;BCAT2;-;-;intronic;BCAT2;-;-;-;183;25;38	Name=AluSq	5
chr19:48804056	A:G	BCAT2	BCAT2	intronic	protein_coding	NA	T;C;-;R||D;ALU;-;SINE/AluSq;intronic;BCAT2;-;-;intronic;BCAT2;-;-;intronic;BCAT2;-;-;-;106;22;32	Name=AluSq	3
chr19:52566972	A:G	ZNF701	ZNF701	intergenic	protein_coding	NA	A;G;+;R;ALU;-;SINE/AluSq2;intergenic;ZNF808||ZNF701;-;-;intergenic;ZNF808||ZNF701;-;-;intergenic;ZNF808||ZNF701;-;-;-;573;29;52	Name=AluSq2	2
chr19:54111860	T:C	TFPT	TFPT	intronic	protein_coding	NA	A;G;+;R;ALU;-;SINE/AluSq2;intronic;TFPT;-;-;intronic;TFPT;-;-;intronic;TFPT;-;-;-;159;27;45	Name=AluSq2	2
chr19:54177546	A:G	MBOAT7	MBOAT7	intronic	protein_coding	NA	T;C;-;R;ALU;-;SINE/AluY;intronic;MBOAT7;-;-;intronic;MBOAT7;-;-;intronic;MBOAT7;-;-;-;353;27;47	Name=AluY	3
chr19:5683696	A:G	HSD11B1L	HSD11B1L	intronic	protein_coding	NA	.	Name=AluJo	2
chr19:57457826	A:G	VN1R1	VN1R1	intergenic	protein_coding	NA	.	Name=AluSc5	3
chr19:57459145	A:G	VN1R1	VN1R1	intergenic	protein_coding	NA	T;C;-;A||R;ALU;-;SINE/AluSg4;intronic;AC004076.9;-;-;intergenic;VN1R1||ZNF772;-;-;intergenic;VN1R1||ZNF772;-;-;-;43;9;18	Name=AluSg4	3
chr19:57859215	A:G	ZNF587	ZNF587	other	protein_coding	NA	.	.	7
chr19:57908382	A:G	ZNF417	ZNF417	UTR3	protein_coding	NA	T;C;-;A||R;ALU;-;SINE/AluSx;UTR3;ZNF417;-;-;UTR3;ZNF417;-;-;UTR3;ZNF417;-;-;259;15;429;27;50	Name=AluSx	4
chr19:58247467	A:G	ZNF544	ZNF544	UTR3	protein_coding	NA	A;G;+;R;ALU;-;SINE/AluSc8;intronic;CTD-3138B18.4||ZNF544;-;-;intronic;ZNF544;-;-;intronic;ZNF544;-;-;-;134;23;38	Name=AluSc8	7
chr19:58265771	A:G	ZNF544	ZNF544	intronic	protein_coding	NA	A;G;+;A||R;ALU;-;SINE/AluJb;ncRNA_intronic;CTD-3138B18.5;-;-;intergenic;ZNF544||ZNF8;-;-;ncRNA_intronic;BC063675;-;-;-;118;19;33	Name=AluJb	3
chr19:58296547	A:G	ZNF8-ERVK3-1	ZNF8-ERVK3-1	ncRNA	lncRNA	NA	A;G;+;A;ALU;-;SINE/AluSg4;intronic;AC010642.1;-;-;downstream;ZNF8;-;-;downstream;ZNF8;-;-;-;69;16;24	Name=AluSg	5
chr19:7683908	A:G	TRAPPC5	TRAPPC5	UTR3	protein_coding	NA	A;G;+;R;ALU;-;SINE/AluY;intergenic;TRAPPC5||FCER2;-;-;intergenic;TRAPPC5||FCER2;-;-;intergenic;TRAPPC5||FCER2;-;-;-;64;11;23	Name=AluY	4
chr19:11070273	A:G	SMARCA4	SMARCA4	intergenic	protein_coding	NA	A;G;+;A||R;ALU;-;SINE/AluJb;intergenic;SMARCA4||LDLR;-;-;intergenic;SMARCA4||LDLR;-;-;intergenic;SMARCA4||LDLR;-;-;-;17;7;8	Name=AluJb	4
chr19:11070287	A:G	SMARCA4	SMARCA4	intergenic	protein_coding	NA	A;G;+;A||R;ALU;-;SINE/AluJb;intergenic;SMARCA4||LDLR;-;-;intergenic;SMARCA4||LDLR;-;-;intergenic;SMARCA4||LDLR;-;-;-;10;6;7	Name=AluJb	2
chr19:11463930	A:G	ELAVL3	ELAVL3	intronic	protein_coding	NA	.	Name=AluSg	2
chr19:11464375	A:G	ELAVL3	ELAVL3	intronic	protein_coding	NA	T;C;-;R;ALU;-;SINE/AluJb;intronic;ELAVL3;-;-;intronic;ELAVL3;-;-;intronic;ELAVL3;-;-;-;12;1;3	Name=AluJb	4
chr19:12570555	A:G	ZNF490	ZNF490	intergenic	protein_coding	NA	T;C;-;R;REP;-;SINE/FLAM_A;intronic;CTD-2192J16.20;-;-;intergenic;ZNF564||ZNF490;-;-;intergenic;ZNF709||ZNF490;-;-;-;32;6;16	Name=FLAM_A	4
chr19:12635570	A:G	ZNF791	ZNF791	intergenic	protein_coding	NA	.	Name=AluJr	3
chr19:12635575	A:G	ZNF791	ZNF791	intergenic	protein_coding	NA	A;G;+;R;ALU;-;SINE/AluJr;intergenic;ZNF791||CTD-2192J16.22;-;-;intergenic;ZNF791||MAN2B1;-;-;intergenic;ZNF791||MAN2B1;-;-;-;50;10;20	Name=AluJr	2
chr19:12900810	T:C	SYCE2	SYCE2	intronic	protein_coding	NA	A;G;+;A||R||D;ALU;-;SINE/AluSx;intronic;SYCE2;-;-;intronic;SYCE2;-;-;intronic;SYCE2;-;-;-;344;28;49	Name=AluSq2	3
chr19:12901256	T:C	SYCE2	SYCE2	intronic	protein_coding	NA	A;G;+;A||R||D;ALU;-;SINE/AluSx;intronic;SYCE2;-;-;intronic;SYCE2;-;-;intronic;SYCE2;-;-;-;206;26;44	Name=AluSq2	3
chr19:12901822	T:C	SYCE2	SYCE2	intronic	protein_coding	NA	A;G;+;A||R;ALU;-;SINE/AluSq2;intronic;SYCE2;-;-;intronic;SYCE2;-;-;intronic;SYCE2;-;-;-;410;27;47	Name=AluSq2	3
chr19:12902488	T:C	SYCE2	SYCE2	intronic	protein_coding	NA	A;G;+;A||R;NONREP;-;-/-;intronic;SYCE2;-;-;intronic;SYCE2;-;-;intronic;SYCE2;-;-;-;257;28;49	.	2
chr19:13223440	A:G	CACNA1A	CACNA1A	intronic	protein_coding	NA	T;C;-;R;ALU;-;SINE/AluSx1;intronic;CACNA1A;-;-;intronic;CACNA1A;-;-;intronic;CACNA1A;-;-;-;39;2;4	Name=AluSx1	2
chr19:13331333	A:G	CACNA1A	CACNA1A	intronic	protein_coding	NA	T;C;-;R;ALU;-;SINE/AluSz6;intronic;CACNA1A;-;-;intronic;CACNA1A;-;-;intronic;CACNA1A;-;-;-;10;1;3	Name=AluSz6	3
chr19:13332318	A:G	CACNA1A	CACNA1A	intronic	protein_coding	NA	T;C;-;A;ALU;-;SINE/AluSz6;intronic;CACNA1A;-;-;intronic;CACNA1A;-;-;intronic;CACNA1A;-;-;-;11;1;3	Name=AluSz6	5
chr19:14187995	A:G	ADGRL1	ADGRL1	intronic	protein_coding	NEU	T;C;-;R;REP;-;SINE/FRAM;intronic;LPHN1;-;-;intronic;ADGRL1;-;-;intronic;LPHN1;-;-;-;12;2;7	Name=FRAM	6
chr19:14190005	A:G	ADGRL1	ADGRL1	intronic	protein_coding	NEU-GLU	.	Name=AluSz	6
chr19:14190011	A:G	ADGRL1	ADGRL1	intronic	protein_coding	NEU-GLU	T;C;-;R;ALU;-;SINE/AluSz;intronic;LPHN1;-;-;intronic;ADGRL1;-;-;UTR3;AX746734;-;-;-;5;2;4	Name=AluSz	6
chr19:14190405	A:G	ADGRL1	ADGRL1	intronic	protein_coding	NEU	T;C;-;R;ALU;-;SINE/AluJr;intronic;LPHN1;-;-;intronic;ADGRL1;-;-;UTR3;AX746734;-;-;-;14;4;6	Name=AluJr	4
chr19:15386837	A:G	AKAP8L	AKAP8L	intronic	protein_coding	NA	T;C;-;A||R;ALU;-;SINE/AluSq2;intronic;AKAP8L;-;-;intronic;AKAP8L;-;-;intronic;AKAP8L;-;-;-;2;2;2	Name=AluSq2	6
chr19:16683074	A:G	TMEM38A	TMEM38A	intronic	protein_coding	NA	A;G;+;R||D;ALU;-;SINE/AluSz;intronic;TMEM38A;-;-;intronic;TMEM38A;-;-;intronic;TMEM38A;-;-;-;179;18;33	Name=AluSz	5
chr19:16683789	A:G	TMEM38A	TMEM38A	intronic	protein_coding	NA	A;G;+;R||D;ALU;-;SINE/AluSp;intronic;TMEM38A;-;-;intronic;TMEM38A;-;-;intronic;TMEM38A;-;-;-;224;21;37	Name=AluSp	2
chr19:17613108	A:G	UNC13A	UNC13A	intronic	protein_coding	NA	.	Name=AluSz	2
chr19:18755876	A:G	CRTC1	CRTC1	intronic	protein_coding	NA	A;G;+;A;ALU;-;SINE/AluSz;intronic;CRTC1;-;-;intronic;CRTC1;-;-;intronic;CRTC1;-;-;-;10;2;4	Name=AluSz	3
chr19:19789910	T:C	ZNF56	NA	intronic	NA	NA	T;C;-;A||R;ALU;-;SINE/AluSx;ncRNA_intronic;CTC-559E9.4||CTC-559E9.5||CTC-559E9.6;-;-;intergenic;LINC00663||ZNF506;-;-;intergenic;LINC00663||ZNF506;-;-;-;352;26;47	Name=AluSx	3
chr19:20198286	A:G	ZNF486	ZNF486	UTR3	protein_coding	NA	A;G;+;A||R;ALU;-;SINE/AluSp;ncRNA_intronic;CTC-260E6.6;-;-;UTR3;ZNF486;-;-;UTR3;ZNF486;-;-;-;475;28;46	Name=AluSp	4
chr19:21120197	A:G	ZNF714	ZNF714	UTR3	protein_coding	NA	A;G;+;A||R;ALU;-;SINE/AluSg;UTR3;ZNF714;-;-;UTR3;ZNF714;-;-;ncRNA_exonic;AX746719;-;-;-;88;19;30	Name=AluSq4	2
chr19:2836057	A:G	ZNF554	ZNF554	UTR3	protein_coding	NA	A;G;+;A||R;ALU;-;SINE/AluJo;downstream;ZNF554;-;-;UTR3;ZNF554;-;-;UTR3;ZNF554;-;-;538;205;138;23;40	Name=AluJo	3
chr19:3540957	T:C	C19orf71	TEKTIP1	intronic	protein_coding	NA	T;C;-;R;ALU;-;SINE/AluSg4;intronic;C19orf71||MFSD12;-;-;intronic;C19orf71;-;-;intronic;C19orf71||MFSD12;-;-;-;270;29;45	Name=AluSg4	4
chr19:36178340	A:G	ZNF565	ZNF565	intergenic	protein_coding	NA	T;C;-;A||R;ALU;-;SINE/AluSx1;intergenic;COX7A1||ZNF565;-;-;intergenic;COX7A1||ZNF565;-;-;intergenic;COX7A1||ZNF565;-;-;-;148;21;39	Name=AluSx1	4
chr19:36181944	A:G	ZNF565	ZNF565	intergenic	protein_coding	NA	T;C;-;A||R;ALU;-;SINE/AluSq2;downstream;ZNF565;-;-;downstream;ZNF565;-;-;downstream;ZNF565;-;-;361;39;56;12;22	Name=AluSq2	12
chr19:37001788	A:G	ZNF568	ZNF568	intergenic	protein_coding	NA	A;G;+;A||R;ALU;-;SINE/AluSz6;intergenic;ZNF568||CTD-2293H3.2;-;-;intergenic;ZNF568||ZNF420;-;-;intergenic;AX747376||AX747721;-;-;-;61;15;23	Name=AluSz6	6
chr19:38627566	A:G	EIF3K	EIF3K	intronic	protein_coding	NA	A;G;+;A||R;ALU;-;SINE/AluSp;intronic;EIF3K;-;-;intronic;EIF3K;-;-;intronic;EIF3K;-;-;-;324;29;50	Name=AluSp	6
chr19:38627960	A:G	EIF3K	EIF3K	intronic	protein_coding	NA	A;G;+;R;ALU;-;SINE/AluSz;intronic;EIF3K;-;-;intronic;EIF3K;-;-;intronic;EIF3K;-;-;-;229;23;42	Name=AluSz	3
chr19:38627974	A:G	EIF3K	EIF3K	intronic	protein_coding	NA	A;G;+;A||R;ALU;-;SINE/AluSz;intronic;EIF3K;-;-;intronic;EIF3K;-;-;intronic;EIF3K;-;-;-;341;28;48	Name=AluSz	4
chr19:38630910	A:G	EIF3K	EIF3K	intronic	protein_coding	NA	A;G;+;A||R;ALU;-;SINE/AluSp;intronic;EIF3K;-;-;intronic;EIF3K;-;-;intronic;EIF3K;-;-;-;386;27;49	Name=AluSp	7
chr19:38637186	A:G	EIF3K	EIF3K	intergenic	protein_coding	NA	A;G;+;A;NONREP;-;-/-;downstream;EIF3K;-;-;downstream;EIF3K;-;-;downstream;EIF3K;-;-;-;34;5;13	.	4
chr19:40350534	A:G	PLD3	PLD3	intronic	protein_coding	NA	A;G;+;A||R;ALU;-;SINE/AluSx;intronic;PLD3;-;-;intronic;PLD3;-;-;intronic;PLD3;-;-;-;98;22;34	Name=AluSx	7
chr19:40350597	A:G	PLD3	PLD3	intronic	protein_coding	NA	A;G;+;A||R||D;ALU;-;SINE/AluSx;intronic;PLD3;-;-;intronic;PLD3;-;-;intronic;PLD3;-;-;-;122;26;40	Name=AluSx	15
chr19:40351028	A:G	PLD3	PLD3	intronic	protein_coding	NA	A;G;+;A||R;ALU;-;SINE/AluJo;intronic;PLD3;-;-;intronic;PLD3;-;-;intronic;PLD3;-;-;-;101;22;36	Name=AluJo	5
chr19:40354434	A:G	PLD3	PLD3	intronic	protein_coding	NA	A;G;+;A||R;ALU;-;SINE/AluJb;intronic;PLD3;-;-;intronic;PLD3;-;-;intronic;PLD3;-;-;-;89;22;33	Name=AluJb	5
chr19:40354606	A:G	PLD3	PLD3	intronic	protein_coding	NA	A;G;+;A||R;ALU;-;SINE/AluSz;intronic;PLD3;-;-;intronic;PLD3;-;-;intronic;PLD3;-;-;-;51;18;24	Name=AluSz	5
chr19:40354918	A:G	PLD3	PLD3	intronic	protein_coding	NA	A;G;+;R||D;ALU;-;SINE/AluSz;intronic;PLD3;-;-;intronic;PLD3;-;-;intronic;PLD3;-;-;-;57;18;25	Name=AluSz	9
chr19:40358360	A:G	PLD3	PLD3	intronic	protein_coding	NA	A;G;+;A||R||D;ALU;-;SINE/AluSq2;intronic;PLD3;-;-;intronic;PLD3;-;-;intronic;PLD3;-;-;-;323;25;47	Name=AluSq2	14
chr19:40358615	A:G	PLD3	PLD3	intronic	protein_coding	NA	A;G;+;R;ALU;-;SINE/AluJb;intronic;PLD3;-;-;intronic;PLD3;-;-;intronic;PLD3;-;-;-;272;26;47	Name=AluJb	15
chr19:40358630	A:G	PLD3	PLD3	intronic	protein_coding	NA	A;G;+;A||R;ALU;-;SINE/AluJb;intronic;PLD3;-;-;intronic;PLD3;-;-;intronic;PLD3;-;-;-;232;25;45	Name=AluJb	14
chr19:40359966	A:G	PLD3	PLD3	intronic	protein_coding	NA	A;G;+;A||R||D;ALU;-;SINE/AluJr;intronic;PLD3;-;-;intronic;PLD3;-;-;intronic;PLD3;-;-;-;460;28;48	Name=AluJr	13
chr19:40507259	A:G	SPTBN4	SPTBN4	intronic	protein_coding	NEU	A;G;+;A||R;ALU;-;SINE/AluJb;intronic;SPTBN4;-;-;intronic;SPTBN4;-;-;intronic;SPTBN4;-;-;-;8;1;3	Name=AluJb	4
chr19:40510348	A:G	SPTBN4	SPTBN4	intronic	protein_coding	NA	A;G;+;R;ALU;-;SINE/AluJb;intronic;SPTBN4;-;-;intronic;SPTBN4;-;-;intronic;SPTBN4;-;-;-;12;1;4	Name=AluJb	3
chr19:40510358	A:G	SPTBN4	SPTBN4	intronic	protein_coding	NA	A;G;+;A||R;ALU;-;SINE/AluJb;intronic;SPTBN4;-;-;intronic;SPTBN4;-;-;intronic;SPTBN4;-;-;-;10;4;6	Name=AluJb	3
chr19:40510525	A:G	SPTBN4	SPTBN4	intronic	protein_coding	NA	A;G;+;A||R;ALU;-;SINE/AluJb;intronic;SPTBN4;-;-;intronic;SPTBN4;-;-;intronic;SPTBN4;-;-;-;17;6;9	Name=AluJb	3
chr19:40535185	A:G	SPTBN4	SPTBN4	intronic	protein_coding	NEU-GABA	A;G;+;A||R;ALU;-;SINE/AluJb;intronic;SPTBN4;-;-;intronic;SPTBN4;-;-;intronic;SPTBN4;-;-;-;16;1;3	Name=AluJr	11
chr19:40537110	A:G	SPTBN4	SPTBN4	intronic	protein_coding	NA	A;G;+;R;ALU;-;SINE/AluSx;intronic;SPTBN4;-;-;intronic;SPTBN4;-;-;intronic;SPTBN4;-;-;-;9;2;4	Name=AluSx	6
chr19:40546114	A:G	SPTBN4	SPTBN4	intronic	protein_coding	NEU	A;G;+;R;ALU;-;SINE/AluSx;intronic;SPTBN4;-;-;intronic;SPTBN4;-;-;intronic;SPTBN4;-;-;-;43;1;12	Name=AluSq2	4
chr19:40548263	A:G	SPTBN4	SPTBN4	intronic	protein_coding	NA	A;G;+;A;ALU;-;SINE/AluSx1;intronic;SPTBN4;-;-;intronic;SPTBN4;-;-;intronic;SPTBN4;-;-;-;66;1;9	Name=AluSx1	5
chr19:40561265	A:G	SPTBN4	SPTBN4	intronic	protein_coding	NA	A;G;+;A;ALU;-;SINE/AluSx1;intronic;SPTBN4;-;-;intronic;SPTBN4;-;-;intronic;SPTBN4;-;-;-;16;1;4	Name=AluSx1	2
chr19:40835441	T:C	CYP2A6	CYP2A6	intergenic	protein_coding	NA	A;G;+;R;ALU;-;SINE/AluJb;ncRNA_intronic;CTC-490E21.10;-;-;intergenic;RAB4B-EGLN2||CYP2A6;-;-;intergenic;AK097370||CYP2A6;-;-;-;222;26;39	Name=AluJr	8
chr19:40836317	T:C	CYP2A6	CYP2A6	intergenic	protein_coding	NA	A;G;+;A||R;ALU;-;SINE/AluSz;ncRNA_intronic;CTC-490E21.10;-;-;intergenic;RAB4B-EGLN2||CYP2A6;-;-;intergenic;AK097370||CYP2A6;-;-;-;269;27;43	Name=AluSz	9
chr19:40836356	T:C	CYP2A6	CYP2A6	intergenic	protein_coding	NA	A;G;+;R;ALU;-;SINE/AluSz;ncRNA_intronic;CTC-490E21.10;-;-;intergenic;RAB4B-EGLN2||CYP2A6;-;-;intergenic;AK097370||CYP2A6;-;-;-;413;29;50	Name=AluSz	8
chr19:41372078	A:G	TMEM91	TMEM91	intronic	protein_coding	NA	A;G;+;A||R;ALU;-;SINE/AluSz;intronic;TMEM91;-;-;intronic;TMEM91;-;-;intronic;TMEM91;-;-;-;138;24;37	Name=AluSz	3
chr19:41374722	A:G	TMEM91	TMEM91	intronic	protein_coding	NA	A;G;+;A||R||D;ALU;-;SINE/AluSp;intronic;TMEM91;-;-;intronic;TMEM91;-;-;intronic;TMEM91;-;-;-;293;26;44	Name=AluSp	4
chr19:41374728	A:G	TMEM91	TMEM91	intronic	protein_coding	NA	A;G;+;A||R;ALU;-;SINE/AluSp;intronic;TMEM91;-;-;intronic;TMEM91;-;-;intronic;TMEM91;-;-;-;233;24;41	Name=AluSp	4
chr19:41891423	A:G	ARHGEF1	ARHGEF1	intronic	protein_coding	NA	A;G;+;R;ALU;-;SINE/AluSx1;intronic;ARHGEF1;-;-;intronic;ARHGEF1;-;-;intronic;ARHGEF1;-;-;-;508;27;48	Name=AluSx1	5
chr19:41891504	A:G	ARHGEF1	ARHGEF1	intronic	protein_coding	NA	A;G;+;A||R;ALU;-;SINE/AluSx1;intronic;ARHGEF1;-;-;intronic;ARHGEF1;-;-;intronic;ARHGEF1;-;-;-;416;28;48	Name=AluSx1	2
chr19:41973506	A:G	ATP1A3	ATP1A3	intronic	protein_coding	NA	T;C;-;R;ALU;-;SINE/AluJb;intronic;ATP1A3;-;-;intronic;ATP1A3;-;-;intronic;ATP1A3;-;-;-;80;3;14	Name=AluJb	4
chr19:41974051	A:G	ATP1A3	ATP1A3	intronic	protein_coding	NA	.	Name=AluSz	2
chr19:41974065	A:G	ATP1A3	ATP1A3	intronic	protein_coding	NA	T;C;-;R;ALU;-;SINE/AluSz;intronic;ATP1A3;-;-;intronic;ATP1A3;-;-;intronic;ATP1A3;-;-;-;36;3;10	Name=AluSz	4
chr19:41975190	A:G	ATP1A3	ATP1A3	intronic	protein_coding	NA	T;C;-;R;ALU;-;SINE/AluSc8;intronic;ATP1A3;-;-;intronic;ATP1A3;-;-;intronic;ATP1A3;-;-;-;17;1;8	Name=AluSc8	3
chr19:41975300	A:G	ATP1A3	ATP1A3	intronic	protein_coding	NEU	T;C;-;A||R;ALU;-;SINE/AluSc8;intronic;ATP1A3;-;-;intronic;ATP1A3;-;-;intronic;ATP1A3;-;-;-;70;2;11	Name=AluSc8	7
chr19:41979199	A:G	ATP1A3	ATP1A3	intronic	protein_coding	NA	.	Name=AluSz6	3
chr19:44228148	T:C	ZNF227	ZNF227	intronic	protein_coding	NA	T;C;-;A||R;ALU;-;SINE/AluSx1;intronic;ZNF227;-;-;intronic;ZNF227;-;-;intronic;ZNF227;-;-;-;175;24;39	Name=AluSx1	4
chr19:45488050	A:G	RTN2	RTN2	intronic	protein_coding	NA	T;C;-;R;ALU;-;SINE/AluSz6;intronic;RTN2;-;-;intronic;RTN2;-;-;intronic;RTN2;-;-;-;10;3;6	Name=AluSz6	2
chr19:45623957	A:G	EML2	EML2	intronic	protein_coding	NA	T;C;-;A||R||D;ALU;-;SINE/AluJo;intronic;EML2;-;-;intronic;EML2;-;-;intronic;EML2;-;-;-;123;23;39	Name=AluJo	4
chr19:45858578	A:G	SYMPK	SYMPK	intronic	protein_coding	NA	T;C;-;A||R;ALU;-;SINE/AluSp;intronic;SYMPK;-;-;intronic;SYMPK;-;-;intronic;SYMPK;-;-;-;163;26;40	Name=AluSp	9
chr19:46313085	A:G	HIF3A	HIF3A	intronic	protein_coding	NA	A;G;+;R;ALU;-;SINE/AluSz6;intronic;HIF3A;-;-;intronic;HIF3A;-;-;intronic;HIF3A;-;-;-;281;24;40	Name=AluSz6	10
chr19:46313445	A:G	HIF3A	HIF3A	intronic	protein_coding	OLIG	A;G;+;R;REP;-;SINE/FLAM_C;intronic;HIF3A;-;-;intronic;HIF3A;-;-;intronic;HIF3A;-;-;-;330;24;44	Name=FLAM_C	10
chr19:46313805	A:G	HIF3A	HIF3A	intronic	protein_coding	NA	A;G;+;A||R;ALU;-;SINE/AluSq2;intronic;HIF3A;-;-;intronic;HIF3A;-;-;intronic;HIF3A;-;-;-;324;25;43	Name=AluSq2	15
chr19:46313922	A:G	HIF3A	HIF3A	intronic	protein_coding	NA	.	Name=AluSq2	12
chr19:46315250	A:G	HIF3A	HIF3A	intronic	protein_coding	NA	A;G;+;R;ALU;-;SINE/AluSx;intronic;HIF3A;-;-;intronic;HIF3A;-;-;intronic;HIF3A;-;-;-;520;28;47	Name=AluSx	8
chr19:46316011	A:G	HIF3A	HIF3A	intronic	protein_coding	NA	A;G;+;A||R;ALU;-;SINE/AluSx;intronic;HIF3A;-;-;intronic;HIF3A;-;-;intronic;HIF3A;-;-;-;457;25;42	Name=AluSx	12
chr19:46316069	A:G	HIF3A	HIF3A	intronic	protein_coding	MGAS	A;G;+;A||R;ALU;-;SINE/AluSx;intronic;HIF3A;-;-;intronic;HIF3A;-;-;intronic;HIF3A;-;-;-;2;2;2	Name=AluSx	10
chr19:46316070	A:G	HIF3A	HIF3A	intronic	protein_coding	MGAS	A;G;+;A||R;ALU;-;SINE/AluSx;intronic;HIF3A;-;-;intronic;HIF3A;-;-;intronic;HIF3A;-;-;-;1;1;1	Name=AluSx	9
chr19:46316137	A:G	HIF3A	HIF3A	intronic	protein_coding	MGAS	A;G;+;A||R;ALU;-;SINE/AluSx;intronic;HIF3A;-;-;intronic;HIF3A;-;-;intronic;HIF3A;-;-;-;524;27;46	Name=AluSx	9
chr19:46316531	A:G	HIF3A	HIF3A	intronic	protein_coding	NA	A;G;+;A||R;ALU;-;SINE/AluSz;intronic;HIF3A;-;-;intronic;HIF3A;-;-;intronic;HIF3A;-;-;-;660;28;48	Name=AluSz	11
chr19:46316645	A:G	HIF3A	HIF3A	intronic	protein_coding	MGAS	A;G;+;A||R;ALU;-;SINE/AluSz;intronic;HIF3A;-;-;intronic;HIF3A;-;-;intronic;HIF3A;-;-;-;2;2;2	Name=AluSz	11
chr19:46316647	A:G	HIF3A	HIF3A	intronic	protein_coding	MGAS	A;G;+;A||R;ALU;-;SINE/AluSz;intronic;HIF3A;-;-;intronic;HIF3A;-;-;intronic;HIF3A;-;-;-;337;26;43	Name=AluSz	14
chr19:46316709	A:G	HIF3A	HIF3A	intronic	protein_coding	MGAS	A;G;+;A||R;ALU;-;SINE/AluSz;intronic;HIF3A;-;-;intronic;HIF3A;-;-;intronic;HIF3A;-;-;-;579;27;45	Name=AluSz	10
chr19:46316982	A:G	HIF3A	HIF3A	intronic	protein_coding	NA	A;G;+;R;ALU;-;SINE/AluJb;intronic;HIF3A;-;-;intronic;HIF3A;-;-;intronic;HIF3A;-;-;-;391;26;42	Name=AluJb	13
chr19:46317183	A:G	HIF3A	HIF3A	intronic	protein_coding	MGAS	A;G;+;A||R;ALU;-;SINE/AluJb;intronic;HIF3A;-;-;intronic;HIF3A;-;-;intronic;HIF3A;-;-;-;586;27;48	Name=AluJb	18
chr19:46317900	A:G	HIF3A	HIF3A	intronic	protein_coding	NA	A;G;+;R;ALU;-;SINE/AluSx1;intronic;HIF3A;-;-;intronic;HIF3A;-;-;intronic;HIF3A;-;-;-;767;27;49	Name=AluSx1	10
chr19:46317968	A:G	HIF3A	HIF3A	intronic	protein_coding	NA	A;G;+;A||R;ALU;-;SINE/AluSx1;intronic;HIF3A;-;-;intronic;HIF3A;-;-;intronic;HIF3A;-;-;-;722;27;49	Name=AluSx1	16
chr19:46318058	A:G	HIF3A	HIF3A	intronic	protein_coding	NA	A;G;+;R;ALU;-;SINE/AluSx1;intronic;HIF3A;-;-;intronic;HIF3A;-;-;intronic;HIF3A;-;-;-;380;24;43	Name=AluSx1	13
chr19:46318319	A:G	HIF3A	HIF3A	intronic	protein_coding	NA	A;G;+;R;ALU;-;SINE/AluJb;intronic;HIF3A;-;-;intronic;HIF3A;-;-;intronic;HIF3A;-;-;-;381;26;45	Name=AluJb	7
chr19:46318802	A:G	HIF3A	HIF3A	intronic	protein_coding	NA	A;G;+;R;ALU;-;SINE/AluSx;intronic;HIF3A;-;-;intronic;HIF3A;-;-;intronic;HIF3A;-;-;-;400;25;42	Name=AluSx	7
chr19:46335651	A:G	HIF3A	HIF3A	intronic	protein_coding	MGAS	A;G;+;R;ALU;-;SINE/AluJr;ncRNA_intronic;AC007193.10;-;-;intronic;HIF3A;-;-;intronic;HIF3A;-;-;-;914;29;50	Name=AluJr	4
chr19:46336974	A:G	HIF3A	HIF3A	intronic	protein_coding	NA	A;G;+;A||R;ALU;-;SINE/AluSx1;ncRNA_intronic;AC007193.10;-;-;intronic;HIF3A;-;-;intronic;HIF3A;-;-;-;1092;28;49	Name=AluSx1	6
chr19:47464385	A:G	SLC8A2	SLC8A2	intronic	protein_coding	NA	T;C;-;R;ALU;-;SINE/AluSz;intronic;SLC8A2;-;-;intronic;SLC8A2;-;-;intronic;SLC8A2;-;-;-;17;1;2	Name=AluSz	3
chr19:4795958	A:G	FEM1A	FEM1A	UTR3	protein_coding	NA	A;G;+;A||R;ALU;-;SINE/AluSz6;upstream;AC005523.2;-;-;downstream;FEM1A;-;-;downstream;FEM1A;-;-;-;111;13;25	Name=AluSz6	3
chr19:48459632	A:G	KCNJ14	KCNJ14	intronic	protein_coding	NA	A;G;+;A||R||D;ALU;-;SINE/AluJo;intronic;KCNJ14;-;-;intronic;KCNJ14;-;-;intronic;KCNJ14;-;-;-;599;29;50	Name=AluJo	3
chr19:48702190	T:C	FUT2	FUT2	intronic	protein_coding	NA	.	Name=AluJb	4
chr19:48705381	T:C	FUT2	FUT2	UTR3	protein_coding	MGAS	T;C;-;A;ALU;-;SINE/AluSg;UTR3;FUT2;-;-;UTR3;FUT2;-;-;UTR3;FUT2;-;-;-;102;21;32	Name=AluSg	4
chr19:48802727	A:G	BCAT2	BCAT2	intronic	protein_coding	NA	T;C;-;A||R;ALU;-;SINE/AluSx1;intronic;BCAT2;-;-;intronic;BCAT2;-;-;intronic;BCAT2;-;-;-;157;25;39	Name=AluSx1	3
chr19:48980462	A:G	GYS1	GYS1	intronic	protein_coding	NA	T;C;-;A||R||D;ALU;-;SINE/AluSz;intronic;GYS1;-;-;intronic;GYS1;-;-;intronic;GYS1;-;-;-;317;25;42	Name=AluSz	3
chr19:48980510	A:G	GYS1	GYS1	intronic	protein_coding	NA	T;C;-;A||R;ALU;-;SINE/AluSz;intronic;GYS1;-;-;intronic;GYS1;-;-;intronic;GYS1;-;-;-;234;23;39	Name=AluSz	2
chr19:48989237	A:G	GYS1	GYS1	intronic	protein_coding	MGAS	T;C;-;R;ALU;-;SINE/AluSx;intronic;GYS1;-;-;intronic;GYS1;-;-;intronic;GYS1;-;-;-;129;23;38	Name=AluSx3	2
chr19:48989358	A:G	GYS1	GYS1	intronic	protein_coding	NA	T;C;-;R;ALU;-;SINE/AluSx;intronic;GYS1;-;-;intronic;GYS1;-;-;intronic;GYS1;-;-;-;81;21;29	Name=AluSx3	2
chr19:49702408	A:G	CPT1C	CPT1C	intronic	protein_coding	NA	.	Name=AluSx	2
chr19:53130783	A:G	ZNF415	ZNF415	intronic	protein_coding	NA	T;C;-;A||R;ALU;-;SINE/AluSg7;intronic;ZNF347||ZNF415;-;-;intronic;ZNF415;-;-;intronic;ZNF415;-;-;-;17;5;9	Name=AluSg7	2
chr19:53130784	A:G	ZNF415	ZNF415	intronic	protein_coding	NA	T;C;-;A||R;ALU;-;SINE/AluSg7;intronic;ZNF347||ZNF415;-;-;intronic;ZNF415;-;-;intronic;ZNF415;-;-;-;26;6;11	Name=AluSg7	2
chr19:53213814	A:G	ZNF818P	ZNF818P	ncRNA	transcribed_unprocessed_pseudogene	NA	A;G;+;A||R;ALU;-;SINE/AluSx1;intergenic;CTD-2245F17.3||ZNF677;-;-;ncRNA_exonic;ZNF818P;-;-;UTR3;ZNF818P;-;-;409;61;748;30;54	Name=AluSx1	3
chr19:53215340	A:G	ZNF818P	ZNF818P	ncRNA	transcribed_unprocessed_pseudogene	NA	A;G;+;A||R;ALU;-;SINE/AluSc;intergenic;CTD-2245F17.3||ZNF677;-;-;ncRNA_exonic;ZNF818P;-;-;UTR3;ZNF818P;-;-;-;991;30;54	Name=AluSc	3
chr19:54113771	T:C	TFPT	TFPT	intronic	protein_coding	NA	A;G;+;A;ALU;-;SINE/AluSx;intronic;TFPT;-;-;intronic;TFPT;-;-;intronic;TFPT;-;-;-;1;1;1	Name=AluSx	2
chr19:54113772	T:C	TFPT	TFPT	intronic	protein_coding	NA	A;G;+;A||R;ALU;-;SINE/AluSx;intronic;TFPT;-;-;intronic;TFPT;-;-;intronic;TFPT;-;-;-;1;1;1	Name=AluSx	3
chr19:54113792	T:C	TFPT	TFPT	intronic	protein_coding	NA	A;G;+;A||R;ALU;-;SINE/AluSx;intronic;TFPT;-;-;intronic;TFPT;-;-;intronic;TFPT;-;-;-;65;18;30	Name=AluSx	2
chr19:57458063	A:G	VN1R1	VN1R1	intergenic	protein_coding	NA	T;C;-;R;ALU;-;SINE/AluY;intronic;AC004076.9;-;-;intergenic;VN1R1||ZNF772;-;-;intergenic;VN1R1||ZNF772;-;-;-;8;2;6	Name=AluY	3
chr19:57458338	A:G	VN1R1	VN1R1	intergenic	protein_coding	NA	.	Name=AluSp	2
chr19:57787338	A:G	ZNF586	ZNF586	intergenic	protein_coding	NA	A;G;+;A;ALU;-;SINE/AluJb;intronic;ZNF586;-;-;intergenic;ZNF586||ZNF552;-;-;intronic;ZNF587;-;-;-;49;16;23	Name=AluJb	4
chr19:57853860	A:G	ZNF587	ZNF587	intronic	protein_coding	NA	A;G;+;A||R;ALU;-;SINE/AluSq2;intronic;CTD-2583A14.10||ZNF587||ZNF587B||ZNF814;-;-;intronic;ZNF587;-;-;intronic;ZNF587;-;-;-;83;19;32	Name=AluSq2	10
chr19:58267201	A:G	ZNF544	ZNF544	intronic	protein_coding	NA	A;G;+;A||R;ALU;-;SINE/AluSz;ncRNA_intronic;CTD-3138B18.5||CTD-3138B18.6;-;-;intergenic;ZNF544||ZNF8;-;-;ncRNA_intronic;BC063675;-;-;-;130;21;34	Name=AluSz	3
chr19:58267282	A:G	ZNF544	ZNF544	intronic	protein_coding	NA	A;G;+;R;ALU;-;SINE/AluSz;ncRNA_intronic;CTD-3138B18.5||CTD-3138B18.6;-;-;intergenic;ZNF544||ZNF8;-;-;ncRNA_intronic;BC063675;-;-;-;40;14;17	Name=AluSz	2
chr19:58268051	A:G	ZNF544	ZNF544	intronic	protein_coding	NA	A;G;+;R;ALU;-;SINE/AluSp;ncRNA_intronic;CTD-3138B18.5;-;-;intergenic;ZNF544||ZNF8;-;-;ncRNA_intronic;BC063675;-;-;-;75;17;27	Name=AluSp	3
chr19:58269561	A:G	ZNF544	ZNF544	intronic	protein_coding	NA	A;G;+;A||R;ALU;-;SINE/AluSx;ncRNA_intronic;CTD-3138B18.5;-;-;intergenic;ZNF544||ZNF8;-;-;ncRNA_intronic;BC063675;-;-;-;80;17;23	Name=AluSx	2
chr19:58298159	A:G	ZNF8-ERVK3-1	ZNF8-ERVK3-1	ncRNA	lncRNA	NA	A;G;+;A||R;ALU;-;SINE/AluY;intronic;AC010642.1;-;-;intergenic;ZNF8||ZSCAN22;-;-;intergenic;ZNF8||LOC113386;-;-;-;206;27;43	Name=AluYf1	2
chr19:741933	A:G	PALM	PALM	intronic	protein_coding	NA	A;G;+;R;ALU;-;SINE/AluJo;intronic;PALM;-;-;intronic;PALM;-;-;intronic;PALM;-;-;-;290;22;42	Name=AluJo	4
chr19:8510178	A:G	ZNF414	ZNF414	UTR3	protein_coding	NA	T;C;-;A;ALU;-;SINE/AluY;downstream;ZNF414;-;-;downstream;ZNF414;-;-;downstream;ZNF414;-;-;-;316;29;49	Name=AluY	2
chr19:9344521	A:G	ZNF559	ZNF559	UTR3	protein_coding	OLIG	A;G;+;A||R;ALU;-;SINE/AluJb;intronic;ZNF177||ZNF559;-;-;intronic;ZNF559-ZNF177;-;-;intronic;ZNF559-ZNF177;-;-;-;40;15;23	Name=AluJb	6
chr19:10710372	A:G	QTRT1	QTRT1	intronic	protein_coding	NA	A;G;+;A||R;ALU;-;SINE/AluSq4;intronic;QTRT1;-;-;intronic;QTRT1;-;-;intronic;QTRT1;-;-;-;127;17;32	Name=AluSq4	3
chr19:11464427	A:G	ELAVL3	ELAVL3	intronic	protein_coding	NA	.	Name=AluJb	4
chr19:12732783	A:G	TRIR	TRIR	intronic	protein_coding	NA	T;C;-;R;ALU;-;SINE/AluSx;intronic;C19orf43;-;-;intronic;C19orf43;-;-;intronic;C19orf43;-;-;-;569;28;48	Name=AluSx	2
chr19:13223921	A:G	CACNA1A	CACNA1A	intronic	protein_coding	NA	T;C;-;R;ALU;-;SINE/AluJb;intronic;CACNA1A;-;-;intronic;CACNA1A;-;-;intronic;CACNA1A;-;-;-;34;1;5	Name=AluJb	4
chr19:1386756	T:C	NDUFS7	NDUFS7	intronic	protein_coding	NA	T;C;-;A;ALU;-;SINE/AluSx1;intronic;NDUFS7;-;-;intronic;NDUFS7;-;-;intronic;NDUFS7;-;-;-;94;5;18	Name=AluSx1	8
chr19:14527444	A:G	DNAJB1	DNAJB1	intronic	protein_coding	NA	T;C;-;A||R;ALU;-;SINE/AluSq;intronic;DNAJB1;-;-;intronic;DNAJB1;-;-;intronic;DNAJB1;-;-;-;39;11;16	Name=AluSq2	2
chr19:14527452	A:G	DNAJB1	DNAJB1	intronic	protein_coding	NA	T;C;-;A||R;ALU;-;SINE/AluSq;intronic;DNAJB1;-;-;intronic;DNAJB1;-;-;intronic;DNAJB1;-;-;-;44;9;16	Name=AluSq2	2
chr19:14527453	A:G	DNAJB1	DNAJB1	intronic	protein_coding	NA	T;C;-;R;ALU;-;SINE/AluSq;intronic;DNAJB1;-;-;intronic;DNAJB1;-;-;intronic;DNAJB1;-;-;-;29;8;14	Name=AluSq2	2
chr19:14527461	A:G	DNAJB1	DNAJB1	intronic	protein_coding	NA	T;C;-;A||R;ALU;-;SINE/AluSq;intronic;DNAJB1;-;-;intronic;DNAJB1;-;-;intronic;DNAJB1;-;-;-;88;15;24	Name=AluSq2	2
chr19:16640741	A:G	SMIM7	SMIM7	intergenic	protein_coding	NA	T;C;-;A||R;ALU;-;SINE/AluSx1;ncRNA_intronic;CTC-429P9.1;-;-;intergenic;MED26||SMIM7;-;-;intergenic;MED26||SMIM7;-;-;-;221;27;46	Name=AluSx1	3
chr19:16644372	A:G	SMIM7	SMIM7	intergenic	protein_coding	NA	T;C;-;A||R;ALU;-;SINE/AluSq2;intronic;CTC-429P9.4;-;-;intergenic;MED26||SMIM7;-;-;intergenic;MED26||SMIM7;-;-;-;254;27;47	Name=AluSq2	11
chr19:36118560	A:G	TBCB	TBCB	intronic	protein_coding	NA	A;G;+;A||R;ALU;-;SINE/AluSx1;intronic;TBCB;-;-;intronic;TBCB;-;-;intronic;TBCB;-;-;-;162;26;41	Name=AluSx1	3
chr19:3758635	A:G	APBA3	APBA3	intronic	protein_coding	NA	T;C;-;A||R;ALU;-;SINE/AluSg;intronic;APBA3;-;-;ncRNA_intronic;MIR1268A;-;-;intronic;APBA3;-;-;-;791;30;52	Name=AluSg	3
chr19:38627533	A:G	EIF3K	EIF3K	intronic	protein_coding	NA	A;G;+;R;ALU;-;SINE/AluSp;intronic;EIF3K;-;-;intronic;EIF3K;-;-;intronic;EIF3K;-;-;-;152;25;41	Name=AluSp	6
chr19:38628044	A:G	EIF3K	EIF3K	intronic	protein_coding	NA	A;G;+;A||R;ALU;-;SINE/AluSz;intronic;EIF3K;-;-;intronic;EIF3K;-;-;intronic;EIF3K;-;-;-;278;30;46	Name=AluSz	6
chr19:38633999	A:G	EIF3K	EIF3K	intronic	protein_coding	NA	A;G;+;R;ALU;-;SINE/AluSz;intronic;EIF3K;-;-;intronic;EIF3K;-;-;intronic;EIF3K;-;-;-;46;16;25	Name=AluSz	2
chr19:40037053	A:G	ZNF780B	ZNF780B	intronic	protein_coding	NA	T;C;-;A||R;ALU;-;SINE/AluSq2;intronic;ZNF780B;-;-;intronic;ZNF780B;-;-;intronic;ZNF780B;-;-;-;520;30;53	Name=AluSq2	17
chr19:40313576	A:G	C19orf47	C19orf47	intergenic	protein_coding	NEU	T;C;-;A||R;ALU;-;SINE/AluJb;intergenic;RNU6-945P||C19orf47;-;-;intergenic;AKT2||C19orf47;-;-;intergenic;AKT2||C19orf47;-;-;-;21;9;15	Name=AluJb	10
chr19:40361048	A:G	PLD3	PLD3	intronic	protein_coding	NEU-GABA-GLU	A;G;+;A||R;REP;-;SINE/FLAM_C;intronic;PLD3;-;-;intronic;PLD3;-;-;intronic;PLD3;-;-;-;368;29;51	Name=FLAM_C	14
chr19:40689984	A:G	NUMBL	NUMBL	intronic	protein_coding	NA	.	.	14
chr19:46315767	A:G	HIF3A	HIF3A	intronic	protein_coding	NA	A;G;+;A;ALU;rs150696693;SINE/AluSz6;intronic;HIF3A;-;-;intronic;HIF3A;-;-;intronic;HIF3A;-;-;-;656;28;49	Name=AluSz6	13
chr19:46316078	A:G	HIF3A	HIF3A	intronic	protein_coding	MGAS	A;G;+;A;ALU;-;SINE/AluSx;intronic;HIF3A;-;-;intronic;HIF3A;-;-;intronic;HIF3A;-;-;-;1;1;1	Name=AluSx	8
chr19:46317977	A:G	HIF3A	HIF3A	intronic	protein_coding	MGAS	A;G;+;A||R;ALU;-;SINE/AluSx1;intronic;HIF3A;-;-;intronic;HIF3A;-;-;intronic;HIF3A;-;-;-;503;28;45	Name=AluSx1	16
chr19:46318097	A:G	HIF3A	HIF3A	intronic	protein_coding	NA	A;G;+;A||R;ALU;-;SINE/AluSx1;intronic;HIF3A;-;-;intronic;HIF3A;-;-;intronic;HIF3A;-;-;-;382;26;46	Name=AluSx1	12
chr19:46318312	A:G	HIF3A	HIF3A	intronic	protein_coding	MGAS	A;G;+;A||R;ALU;-;SINE/AluJb;intronic;HIF3A;-;-;intronic;HIF3A;-;-;intronic;HIF3A;-;-;-;502;26;45	Name=AluJb	9
chr19:56088326	T:C	ZNF787	ZNF787	other	protein_coding	NA	.	.	2
chr19:5683001	A:G	HSD11B1L	HSD11B1L	intronic	protein_coding	NA	A;G;+;R;ALU;-;SINE/AluJo;intronic;HSD11B1L||RPL36;-;-;intronic;HSD11B1L;-;-;intronic;HSD11B1L;-;-;-;38;8;15	Name=AluJo	2
chr19:57458335	A:G	VN1R1	VN1R1	intergenic	protein_coding	NA	T;C;-;R;ALU;-;SINE/AluSp;intronic;AC004076.9;-;-;intergenic;VN1R1||ZNF772;-;-;intergenic;VN1R1||ZNF772;-;-;-;12;3;7	Name=AluSp	2
chr19:57787822	A:G	ZNF586	ZNF586	intergenic	protein_coding	NA	A;G;+;A||R;ALU;rs539668625;SINE/AluSx1;intronic;ZNF586;-;-;intergenic;ZNF586||ZNF552;-;-;intronic;ZNF587;-;-;-;96;22;34	Name=AluSx1	4
chr19:57787848	A:G	ZNF586	ZNF586	intergenic	protein_coding	NA	A;G;+;A||R;ALU;-;SINE/AluSx1;intronic;ZNF586;-;-;intergenic;ZNF586||ZNF552;-;-;intronic;ZNF587;-;-;-;2;2;2	Name=AluSx1	4
chr19:6366742	A:G	CLPP	CLPP	intronic	protein_coding	NA	A;G;+;R;ALU;-;SINE/AluJb;intronic;CLPP;-;-;intronic;CLPP;-;-;intronic;CLPP;-;-;-;169;24;40	Name=AluJb	3
chr19:9291848	A:G	ZNF699	ZNF699	UTR3	protein_coding	NA	T;C;-;A||R;ALU;-;SINE/AluSx;ncRNA_intronic;CTC-325H20.4;-;-;intergenic;OR7E24||ZNF699;-;-;intergenic;OR7E24||ZNF699;-;-;-;260;27;47	Name=AluSx	2
chr19:11469349	A:G	ELAVL3	ELAVL3	intronic	protein_coding	NA	T;C;-;R;ALU;-;SINE/AluSp;intronic;CTC-398G3.6||ELAVL3;-;-;intronic;ELAVL3;-;-;intronic;ELAVL3;-;-;-;22;1;5	Name=AluSp	6
chr19:12575162	A:G	ZNF490	ZNF490	intergenic	protein_coding	NA	T;C;-;A||R;ALU;-;SINE/AluSx1;intronic;CTD-2192J16.20;-;-;downstream;ZNF490;-;-;downstream;ZNF490;-;-;-;18;6;13	Name=AluSx1	4
chr19:12635245	A:G	ZNF791	ZNF791	intergenic	protein_coding	NA	A;G;+;R||D;REP;-;SINE/FRAM;intergenic;ZNF791||CTD-2192J16.22;-;-;intergenic;ZNF791||MAN2B1;-;-;intergenic;ZNF791||MAN2B1;-;-;-;51;15;23	Name=FRAM	2
chr19:12732048	A:G	TRIR	TRIR	intronic	protein_coding	NA	T;C;-;A||R;ALU;-;SINE/AluSq;intronic;C19orf43;-;-;intronic;C19orf43;-;-;intronic;C19orf43;-;-;-;844;29;51	Name=AluSq2	3
chr19:13224046	A:G	CACNA1A	CACNA1A	intronic	protein_coding	NA	T;C;-;R;ALU;-;SINE/AluSx1;intronic;CACNA1A;-;-;intronic;CACNA1A;-;-;intronic;CACNA1A;-;-;-;29;1;3	Name=AluSx1	2
chr19:13230775	A:G	CACNA1A	CACNA1A	intronic	protein_coding	NA	.	Name=AluSz	3
chr19:1372570	A:G	PWWP3A	PWWP3A	intronic	protein_coding	NA	A;G;+;A||R;ALU;-;SINE/AluSg;intronic;MUM1;-;-;intronic;MUM1;-;-;intronic;MUM1;-;-;-;488;29;51	Name=AluSg	6
chr19:14185513	A:G	ADGRL1	ADGRL1	intronic	protein_coding	NA	T;C;-;A||R;ALU;-;SINE/AluJr4;intronic;LPHN1;-;-;intronic;ADGRL1;-;-;intronic;LPHN1;-;-;-;18;4;6	Name=AluJr4	6
chr19:14196401	A:G	ADGRL1	ADGRL1	intronic	protein_coding	NA	T;C;-;R;ALU;-;SINE/AluSz;intronic;LPHN1;-;-;intronic;ADGRL1;-;-;intronic;LPHN1;-;-;-;7;2;3	Name=AluSz	4
chr19:16095890	A:G	TPM4	TPM4	UTR3	protein_coding	NA	A;G;+;R;ALU;-;SINE/AluJb;intronic;TPM4;-;-;intronic;TPM4;-;-;intronic;TPM4;-;-;-;71;14;25	Name=AluJo	7
chr19:17614143	A:G	UNC13A	UNC13A	intronic	protein_coding	NA	T;C;-;A||R;ALU;-;SINE/AluSx1;ncRNA_intronic;CTD-3149D2.3;-;-;intronic;UNC13A;-;-;intronic;UNC13A;-;-;-;34;2;7	Name=AluSx1	2
chr19:21506377	A:G	ZNF429	ZNF429	intronic	protein_coding	NA	A;G;+;R;ALU;-;SINE/AluSx1;intronic;ZNF429;-;-;intronic;ZNF429;-;-;intronic;ZNF429;-;-;-;149;21;32	Name=AluSx1	6
chr19:23267262	A:G	IPO5P1	IPO5P1	ncRNA	transcribed_processed_pseudogene	NA	T;C;-;A;ALU;-;SINE/AluSx1;ncRNA_intronic;RP11-15H20.7;-;-;ncRNA_intronic;IPO5P1;-;-;ncRNA_intronic;AK023040;-;-;-;16;8;9	Name=AluSx1	7
chr19:29714260	A:G	C19orf12	C19orf12	intronic	protein_coding	NA	T;C;-;A||R;ALU;-;SINE/AluSx3;intronic;C19orf12;-;-;intronic;C19orf12;-;-;intronic;C19orf12;-;-;-;103;23;34	Name=AluSx3	16
chr19:3059319	A:G	MIR1268A	MIR1268A	ncRNA	miRNA	NA	T;C;-;A||R;ALU;-;SINE/AluSz;intronic;AES;-;-;intronic;AES;-;-;intronic;AES;-;-;-;139;26;35	Name=AluSz	3
chr19:3540926	T:C	C19orf71	TEKTIP1	intronic	protein_coding	NA	T;C;-;A||R;ALU;-;SINE/AluSg4;intronic;C19orf71||MFSD12;-;-;intronic;C19orf71;-;-;intronic;C19orf71||MFSD12;-;-;-;274;27;47	Name=AluSg4	4
chr19:35769363	A:G	PROSER3	PROSER3	UTR3	protein_coding	NA	A;G;+;A||R;ALU;-;SINE/AluY;ncRNA_intronic;AC002398.13;-;-;downstream;PROSER3;-;-;downstream;C19orf55;-;-;-;504;28;49	Name=AluY	3
chr19:36118559	A:G	TBCB	TBCB	intronic	protein_coding	NA	A;G;+;A||R;ALU;-;SINE/AluSx1;intronic;TBCB;-;-;intronic;TBCB;-;-;intronic;TBCB;-;-;-;198;27;45	Name=AluSx1	3
chr19:36802512	A:G	ZNF790-AS1	ZNF790-AS1	ncRNA	lncRNA	NA	A;G;+;R;ALU;-;SINE/AluY;ncRNA_exonic;CTD-2162K18.5;-;-;ncRNA_intronic;ZNF790-AS1;-;-;ncRNA_exonic;ZNF790-AS1;-;-;-;60;16;23	Name=AluY	2
chr19:37673995	A:G	ZNF781	ZNF781	intronic	lncRNA	NA	T;C;-;A||R;ALU;-;SINE/AluJb;intronic;ZNF781;-;-;intronic;ZNF781;-;-;intronic;ZNF781;-;-;-;51;11;18	Name=AluJb	2
chr19:38627517	A:G	EIF3K	EIF3K	intronic	protein_coding	NA	A;G;+;A||R||D;ALU;-;SINE/AluSp;intronic;EIF3K;-;-;intronic;EIF3K;-;-;intronic;EIF3K;-;-;-;450;30;49	Name=AluSp	10
chr19:38628138	A:G	EIF3K	EIF3K	intronic	protein_coding	NA	A;G;+;R;ALU;-;SINE/AluSz;intronic;EIF3K;-;-;intronic;EIF3K;-;-;intronic;EIF3K;-;-;-;306;29;48	Name=AluSz	5
chr19:39490939	A:G	TIMM50	TIMM50	UTR3	protein_coding	NA	A;G;+;R;ALU;-;SINE/AluSp;downstream;TIMM50;-;-;downstream;TIMM50;-;-;downstream;TIMM50;-;-;-;132;24;39	Name=AluSp	3
chr19:40352017	A:G	PLD3	PLD3	intronic	protein_coding	NA	A;G;+;A||R;ALU;-;SINE/AluSz;intronic;PLD3;-;-;intronic;PLD3;-;-;intronic;PLD3;-;-;-;21;9;12	Name=AluSz	13
chr19:40352205	A:G	PLD3	PLD3	intronic	protein_coding	NA	A;G;+;R;ALU;-;SINE/AluSz;intronic;PLD3;-;-;intronic;PLD3;-;-;intronic;PLD3;-;-;-;9;6;7	Name=AluSz	7
chr19:40352228	A:G	PLD3	PLD3	intronic	protein_coding	NA	A;G;+;R;ALU;-;SINE/AluSz;intronic;PLD3;-;-;intronic;PLD3;-;-;intronic;PLD3;-;-;-;14;6;8	Name=AluSz	4
chr19:40352230	A:G	PLD3	PLD3	intronic	protein_coding	NEU	A;G;+;A||R||D;ALU;-;SINE/AluSz;intronic;PLD3;-;-;intronic;PLD3;-;-;intronic;PLD3;-;-;-;21;10;14	Name=AluSz	13
chr19:40354346	A:G	PLD3	PLD3	intronic	protein_coding	NA	A;G;+;A||R;ALU;-;SINE/AluSg;intronic;PLD3;-;-;intronic;PLD3;-;-;intronic;PLD3;-;-;-;33;17;22	Name=AluSg	4
chr19:40354931	A:G	PLD3	PLD3	intronic	protein_coding	NA	A;G;+;R||D;ALU;-;SINE/AluSz;intronic;PLD3;-;-;intronic;PLD3;-;-;intronic;PLD3;-;-;-;112;23;33	Name=AluSz	11
chr19:40359104	A:G	PLD3	PLD3	intronic	protein_coding	NA	A;G;+;R;ALU;-;SINE/AluSp;intronic;PLD3;-;-;intronic;PLD3;-;-;intronic;PLD3;-;-;-;159;22;38	Name=AluSp	4
chr19:40361976	A:G	PLD3	PLD3	intronic	protein_coding	NA	A;G;+;A||R;ALU;-;SINE/AluSx1;intronic;PLD3;-;-;intronic;PLD3;-;-;intronic;PLD3;-;-;-;150;20;33	Name=AluSq2	6
chr19:40362979	A:G	PLD3	PLD3	intronic	protein_coding	NA	A;G;+;A||R||D;ALU;-;SINE/AluJo;intronic;PLD3;-;-;intronic;PLD3;-;-;intronic;PLD3;-;-;-;415;29;49	Name=AluJo	7
chr19:4050035	A:G	ZBTB7A	ZBTB7A	intronic	protein_coding	NA	T;C;-;A||R;ALU;-;SINE/AluSx1;intronic;ZBTB7A;-;-;intronic;ZBTB7A;-;-;intronic;ZBTB7A;-;-;-;368;29;45	Name=AluSx1	3
chr19:40535190	A:G	SPTBN4	SPTBN4	intronic	protein_coding	NEU-GABA-GLU	A;G;+;A;ALU;-;SINE/AluJb;intronic;SPTBN4;-;-;intronic;SPTBN4;-;-;intronic;SPTBN4;-;-;-;15;2;4	Name=AluJr	11
chr19:40537109	A:G	SPTBN4	SPTBN4	intronic	protein_coding	NA	A;G;+;A;ALU;-;SINE/AluSx;intronic;SPTBN4;-;-;intronic;SPTBN4;-;-;intronic;SPTBN4;-;-;-;8;2;4	Name=AluSx	4
chr19:40558111	A:G	SPTBN4	SPTBN4	intronic	protein_coding	NA	A;G;+;R;ALU;-;SINE/AluSx1;intronic;SPTBN4;-;-;intronic;SPTBN4;-;-;intronic;SPTBN4;-;-;-;20;2;6	Name=AluSx1	2
chr19:40559469	A:G	SPTBN4	SPTBN4	intronic	protein_coding	NEU	A;G;+;R;ALU;-;SINE/AluJb;intronic;SPTBN4;-;-;intronic;SPTBN4;-;-;intronic;SPTBN4;-;-;-;57;2;9	Name=AluJb	4
chr19:40834982	T:C	CYP2A6	CYP2A6	intergenic	protein_coding	NA	A;G;+;R;ALU;-;SINE/AluJb;ncRNA_intronic;CTC-490E21.10;-;-;intergenic;RAB4B-EGLN2||CYP2A6;-;-;intergenic;AK097370||CYP2A6;-;-;-;355;28;45	Name=AluJr	6
chr19:4108529	A:G	MAP2K2	MAP2K2	intronic	protein_coding	NA	T;C;-;A||R;ALU;-;SINE/AluY;intronic;MAP2K2;-;-;intronic;MAP2K2;-;-;intronic;MAP2K2;-;-;-;53;20;28	Name=AluY	3
chr19:41972682	A:G	ATP1A3	ATP1A3	intronic	protein_coding	NA	T;C;-;R;ALU;-;SINE/AluSc;intronic;ATP1A3;-;-;intronic;ATP1A3;-;-;intronic;ATP1A3;-;-;-;61;2;12	Name=AluSc	3
chr19:42366287	A:G	MEGF8	MEGF8	intronic	protein_coding	NA	A;G;+;R;ALU;-;SINE/AluSg;intronic;MEGF8;-;-;intronic;MEGF8;-;-;intronic;MEGF8;-;-;-;26;2;4	Name=AluSx4	2
chr19:43850581	A:G	ZNF283	ZNF283	UTR3	protein_coding	NA	A;G;+;A;ALU;-;SINE/AluSz6;intergenic;ZNF283||ZNF404;-;-;intergenic;ZNF283||ZNF404;-;-;intergenic;ZNF283||ZNF404;-;-;-;95;20;34	Name=AluSz6	2
chr19:46313358	A:G	HIF3A	HIF3A	intronic	protein_coding	NA	A;G;+;R;REP;-;SINE/FLAM_C;intronic;HIF3A;-;-;intronic;HIF3A;-;-;intronic;HIF3A;-;-;-;285;24;40	Name=FLAM_C	14
chr19:46315264	A:G	HIF3A	HIF3A	intronic	protein_coding	MGAS	A;G;+;R;ALU;-;SINE/AluSx;intronic;HIF3A;-;-;intronic;HIF3A;-;-;intronic;HIF3A;-;-;-;449;26;40	Name=AluSx	7
chr19:46316075	A:G	HIF3A	HIF3A	intronic	protein_coding	NA	A;G;+;A||R;ALU;-;SINE/AluSx;intronic;HIF3A;-;-;intronic;HIF3A;-;-;intronic;HIF3A;-;-;-;246;24;39	Name=AluSx	7
chr19:46318313	A:G	HIF3A	HIF3A	intronic	protein_coding	NA	A;G;+;R;ALU;-;SINE/AluJb;intronic;HIF3A;-;-;intronic;HIF3A;-;-;intronic;HIF3A;-;-;-;461;24;40	Name=AluJb	9
chr19:48643392	T:C	SEC1P	SEC1P	ncRNA	lncRNA	NEU-GLU	T;C;-;A||R;ALU;-;SINE/AluSg;ncRNA_intronic;SEC1P;-;-;ncRNA_intronic;SEC1P;-;-;intronic;CA11||SEC1P;-;-;-;36;4;10	Name=AluSg	3
chr19:48980870	A:G	GYS1	GYS1	intronic	protein_coding	NA	T;C;-;A||R;ALU;-;SINE/AluSx;intronic;GYS1;-;-;intronic;GYS1;-;-;intronic;GYS1;-;-;-;194;27;45	Name=AluSx	2
chr19:48989319	A:G	GYS1	GYS1	intronic	protein_coding	NA	T;C;-;R;ALU;-;SINE/AluSx;intronic;GYS1;-;-;intronic;GYS1;-;-;intronic;GYS1;-;-;-;51;17;23	Name=AluSx3	2
chr19:48989419	A:G	GYS1	GYS1	intronic	protein_coding	NA	.	Name=AluSx3	2
chr19:52557100	A:G	ZNF808	ZNF808	intergenic	protein_coding	NA	A;G;+;A||R||D;ALU;-;SINE/AluSg;downstream;ZNF808;-;-;intergenic;ZNF808||ZNF701;-;-;intergenic;ZNF808||ZNF701;-;-;-;186;28;44	Name=AluSg	13
chr19:52764307	A:G	ZNF600	ZNF600	UTR3	protein_coding	NA	T;C;-;A;ALU;-;SINE/AluSx;UTR3;ZNF600;-;-;intergenic;ZNF611||ZNF600;-;-;intergenic;ZNF611||ZNF600;-;-;-;14;4;7	Name=AluSx	2
chr19:53214282	A:G	ZNF818P	ZNF818P	ncRNA	transcribed_unprocessed_pseudogene	NA	A;G;+;A||R||D;ALU;-;SINE/AluSx3;intergenic;CTD-2245F17.3||ZNF677;-;-;ncRNA_exonic;ZNF818P;-;-;UTR3;ZNF818P;-;-;-;1110;30;54	Name=AluSx3	3
chr19:53214287	A:G	ZNF818P	ZNF818P	ncRNA	transcribed_unprocessed_pseudogene	NA	A;G;+;A||R||D;ALU;-;SINE/AluSx3;intergenic;CTD-2245F17.3||ZNF677;-;-;ncRNA_exonic;ZNF818P;-;-;UTR3;ZNF818P;-;-;-;1188;30;54	Name=AluSx3	3
chr19:54113945	T:C	TFPT	TFPT	intronic	protein_coding	NA	.	Name=AluSx	2
chr19:54447887	A:G	LENG8-AS1	LENG8-AS1	ncRNA	lncRNA	NA	T;C;-;R;ALU;-;SINE/AluSq2;ncRNA_intronic;LENG8-AS1;-;-;ncRNA_intronic;LENG8-AS1;-;-;intergenic;TTYH1||LENG8;-;-;-;272;28;43	Name=AluSq2	4
chr19:54447902	A:G	LENG8-AS1	LENG8-AS1	ncRNA	lncRNA	NA	T;C;-;A||R;ALU;-;SINE/AluSq2;ncRNA_intronic;LENG8-AS1;-;-;ncRNA_intronic;LENG8-AS1;-;-;upstream;LENG8;-;-;-;501;30;46	Name=AluSq2	6
chr19:5683042	A:G	HSD11B1L	HSD11B1L	intronic	protein_coding	NA	A;G;+;A||R;ALU;-;SINE/AluSz;intronic;HSD11B1L||RPL36;-;-;intronic;HSD11B1L;-;-;intronic;HSD11B1L;-;-;-;32;6;11	Name=AluSx	2
chr19:57787915	A:G	ZNF586	ZNF586	intergenic	protein_coding	NA	A;G;+;R;ALU;-;SINE/AluSx1;intronic;ZNF586;-;-;intergenic;ZNF586||ZNF552;-;-;intronic;ZNF587;-;-;-;79;17;26	Name=AluSx1	2
chr19:58260490	A:G	ZNF544	ZNF544	intronic	protein_coding	NA	A;G;+;R;ALU;-;SINE/AluSx1;ncRNA_intronic;CTD-3138B18.5;-;-;intronic;ZNF544;-;-;ncRNA_intronic;BC063675;-;-;-;132;21;33	Name=AluSx1	5
chr19:58265823	A:G	ZNF544	ZNF544	intronic	protein_coding	NA	A;G;+;R;ALU;-;SINE/AluJb;ncRNA_intronic;CTD-3138B18.5;-;-;intergenic;ZNF544||ZNF8;-;-;ncRNA_intronic;BC063675;-;-;-;88;15;26	Name=AluJb	3
chr19:58267191	A:G	ZNF544	ZNF544	intronic	protein_coding	NA	A;G;+;A||R||D;ALU;-;SINE/AluSz;ncRNA_intronic;CTD-3138B18.5||CTD-3138B18.6;-;-;intergenic;ZNF544||ZNF8;-;-;ncRNA_intronic;BC063675;-;-;-;163;23;39	Name=AluSz	3
chr19:58419874	A:G	ZNF584	ZNF584	intergenic	protein_coding	NA	A;G;+;A||R;ALU;-;SINE/AluJb;downstream;CTD-2619J13.16;-;-;intergenic;ZNF584||ZNF132;-;-;intergenic;ZNF584||DQ581862;-;-;-;50;13;21	Name=AluJb	3
chr19:9755079	A:G	ZNF846	ZNF846	intronic	protein_coding	NA	T;C;-;A;ALU;-;SINE/AluSg;intronic;ZNF846;-;-;intergenic;ZNF812||ZNF846;-;-;intronic;ZNF846;-;-;-;223;23;39	Name=AluSg	3
chr19:12573399	A:G	ZNF490	ZNF490	intergenic	protein_coding	NA	T;C;-;R;ALU;-;SINE/AluSx3;intronic;CTD-2192J16.20;-;-;intergenic;ZNF564||ZNF490;-;-;intergenic;ZNF709||ZNF490;-;-;-;4;3;4	Name=AluSx3	3
chr19:12635312	A:G	ZNF791	ZNF791	intergenic	protein_coding	NA	A;G;+;R;REP;-;SINE/FRAM;intergenic;ZNF791||CTD-2192J16.22;-;-;intergenic;ZNF791||MAN2B1;-;-;intergenic;ZNF791||MAN2B1;-;-;-;31;11;18	Name=FRAM	3
chr19:13311337	A:G	CACNA1A	CACNA1A	intronic	protein_coding	NA	.	Name=AluJr	2
chr19:13311725	A:G	CACNA1A	CACNA1A	intronic	protein_coding	NA	T;C;-;R;ALU;-;SINE/AluY;intronic;CACNA1A;-;-;intronic;CACNA1A;-;-;intronic;CACNA1A;-;-;-;3;1;1	Name=AluY	4
chr19:14190151	A:G	ADGRL1	ADGRL1	intronic	protein_coding	NEU	T;C;-;R;ALU;-;SINE/AluSz;intronic;LPHN1;-;-;intronic;ADGRL1;-;-;UTR3;AX746734;-;-;-;9;4;6	Name=AluSz	4
chr19:16245158	A:G	AP1M1	AP1M1	UTR3	protein_coding	NA	A;G;+;A;ALU;-;SINE/AluSp;intergenic;AP1M1||CTD-2562J15.6;-;-;intergenic;AP1M1||KLF2;-;-;intergenic;AP1M1||KLF2;-;-;-;39;3;14	Name=AluSp	3
chr19:16683209	A:G	TMEM38A	TMEM38A	intronic	protein_coding	NA	A;G;+;A||R;ALU;-;SINE/AluSz;intronic;TMEM38A;-;-;intronic;TMEM38A;-;-;intronic;TMEM38A;-;-;-;162;21;31	Name=AluSz	5
chr19:17179610	A:G	MYO9B	MYO9B	intronic	protein_coding	NA	A;G;+;A||R||D;ALU;-;SINE/AluSx;intronic;MYO9B;-;-;intronic;MYO9B;-;-;intronic;MYO9B;-;-;-;23;9;12	Name=AluSx	2
chr19:19682410	A:G	ZNF101	ZNF101	UTR3	protein_coding	NA	A;G;+;A||R;ALU;-;SINE/AluSz;UTR3;ZNF101;-;-;UTR3;ZNF101;-;-;intergenic;ZNF101||ZNF14;-;-;-;850;30;53	Name=AluSz	2
chr19:2044580	A:G	MKNK2	MKNK2	intronic	protein_coding	NA	.	.	5
chr19:20793816	A:G	ZNF66	ZNF66	other	protein_coding	NA	.	.	2
chr19:21506338	A:G	ZNF429	ZNF429	intronic	protein_coding	NA	A;G;+;A||R||D;ALU;-;SINE/AluSx1;intronic;ZNF429;-;-;intronic;ZNF429;-;-;intronic;ZNF429;-;-;-;79;20;28	Name=AluSx1	5
chr19:36178379	A:G	ZNF565	ZNF565	intergenic	protein_coding	NA	T;C;-;R;ALU;-;SINE/AluSx1;intergenic;COX7A1||ZNF565;-;-;intergenic;COX7A1||ZNF565;-;-;intergenic;COX7A1||ZNF565;-;-;-;106;17;36	Name=AluSx1	3
chr19:38627436	A:G	EIF3K	EIF3K	intronic	protein_coding	NEU	A;G;+;R;ALU;-;SINE/AluSp;intronic;EIF3K;-;-;intronic;EIF3K;-;-;intronic;EIF3K;-;-;-;157;26;39	Name=AluSp	4
chr19:39490767	A:G	TIMM50	TIMM50	UTR3	protein_coding	NA	A;G;+;A||R;ALU;-;SINE/AluSp;downstream;TIMM50;-;-;UTR3;TIMM50;-;-;UTR3;TIMM50;-;-;-;339;29;50	Name=AluSp	4
chr19:40351151	A:G	PLD3	PLD3	intronic	protein_coding	OLIG	A;G;+;A||R||D;ALU;-;SINE/AluJo;intronic;PLD3;-;-;intronic;PLD3;-;-;intronic;PLD3;-;-;-;112;23;37	Name=AluJo	12
chr19:40354937	A:G	PLD3	PLD3	intronic	protein_coding	NA	A;G;+;R||D;ALU;-;SINE/AluSz;intronic;PLD3;-;-;intronic;PLD3;-;-;intronic;PLD3;-;-;-;95;21;34	Name=AluSz	10
chr19:40361936	A:G	PLD3	PLD3	intronic	protein_coding	NA	A;G;+;R;ALU;-;SINE/AluSx1;intronic;PLD3;-;-;intronic;PLD3;-;-;intronic;PLD3;-;-;-;81;19;26	Name=AluSq2	7
chr19:40362017	A:G	PLD3	PLD3	intronic	protein_coding	NA	A;G;+;A||R;ALU;-;SINE/AluSx1;intronic;PLD3;-;-;intronic;PLD3;-;-;intronic;PLD3;-;-;-;162;26;40	Name=AluSq2	4
chr19:40535155	A:G	SPTBN4	SPTBN4	intronic	protein_coding	NA	A;G;+;A;ALU;rs186419616;SINE/AluJb;intronic;SPTBN4;-;-;intronic;SPTBN4;-;-;intronic;SPTBN4;-;-;-;15;2;6	Name=AluJr	5
chr19:40535173	A:G	SPTBN4	SPTBN4	intronic	protein_coding	NA	A;G;+;A;ALU;-;SINE/AluJb;intronic;SPTBN4;-;-;intronic;SPTBN4;-;-;intronic;SPTBN4;-;-;-;17;2;4	Name=AluJr	8
chr19:40538125	A:G	SPTBN4	SPTBN4	intronic	protein_coding	NEU	A;G;+;A;ALU;-;SINE/AluSz6;intronic;SPTBN4;-;-;intronic;SPTBN4;-;-;intronic;SPTBN4;-;-;-;11;1;4	Name=AluSz6	7
chr19:40834232	T:C	CYP2A6	CYP2A6	intergenic	protein_coding	NA	A;G;+;R;ALU;-;SINE/AluJo;ncRNA_intronic;CTC-490E21.10;-;-;intergenic;RAB4B-EGLN2||CYP2A6;-;-;intergenic;AK097370||CYP2A6;-;-;-;448;27;47	Name=AluJo	14
chr19:41374706	A:G	TMEM91	TMEM91	intronic	protein_coding	NA	A;G;+;A||R;ALU;-;SINE/AluSp;intronic;TMEM91;-;-;intronic;TMEM91;-;-;intronic;TMEM91;-;-;-;338;28;46	Name=AluSp	4
chr19:41972141	A:G	ATP1A3	ATP1A3	intronic	protein_coding	NA	T;C;-;R;ALU;-;SINE/AluSx1;intronic;ATP1A3;-;-;intronic;ATP1A3;-;-;intronic;ATP1A3;-;-;-;69;2;13	Name=AluSx1	3
chr19:41972204	A:G	ATP1A3	ATP1A3	intronic	protein_coding	NA	.	Name=AluSx1	2
chr19:41975280	A:G	ATP1A3	ATP1A3	intronic	protein_coding	NA	.	Name=AluSc8	4
chr19:45855060	A:G	SYMPK	SYMPK	intronic	protein_coding	MGAS	T;C;-;A||R||D;ALU;-;SINE/AluSx;intronic;SYMPK;-;-;intronic;SYMPK;-;-;UTR5;SYMPK;-;-;-;599;30;52	Name=AluSx	6
chr19:46314658	A:G	HIF3A	HIF3A	intronic	protein_coding	NA	A;G;+;R;ALU;-;SINE/AluSq2;intronic;HIF3A;-;-;intronic;HIF3A;-;-;intronic;HIF3A;-;-;-;394;27;46	Name=AluSq2	7
chr19:46315171	A:G	HIF3A	HIF3A	intronic	protein_coding	NA	A;G;+;R;ALU;-;SINE/AluSx;intronic;HIF3A;-;-;intronic;HIF3A;-;-;intronic;HIF3A;-;-;-;437;26;46	Name=AluSx	7
chr19:46316077	A:G	HIF3A	HIF3A	intronic	protein_coding	NA	A;G;+;A;ALU;-;SINE/AluSx;intronic;HIF3A;-;-;intronic;HIF3A;-;-;intronic;HIF3A;-;-;-;1;1;1	Name=AluSx	7
chr19:46317957	A:G	HIF3A	HIF3A	intronic	protein_coding	NA	A;G;+;R;ALU;-;SINE/AluSx1;intronic;HIF3A;-;-;intronic;HIF3A;-;-;intronic;HIF3A;-;-;-;490;27;46	Name=AluSx1	9
chr19:48701738	T:C	FUT2	FUT2	intronic	protein_coding	NA	.	Name=AluSg	2
chr19:48801998	A:G	BCAT2	BCAT2	intronic	protein_coding	NA	T;C;-;R;REP;-;SINE/FLAM_C;intronic;BCAT2;-;-;intronic;BCAT2;-;-;intronic;BCAT2;-;-;-;107;22;30	Name=AluJo	2
chr19:48981002	A:G	GYS1	GYS1	intronic	protein_coding	NA	T;C;-;A||R;ALU;-;SINE/AluSx;intronic;GYS1;-;-;intronic;GYS1;-;-;intronic;GYS1;-;-;-;127;22;34	Name=AluSx	2
chr19:48989310	A:G	GYS1	GYS1	intronic	protein_coding	NA	T;C;-;R;ALU;-;SINE/AluSx;intronic;GYS1;-;-;intronic;GYS1;-;-;intronic;GYS1;-;-;-;40;17;22	Name=AluSx3	2
chr19:48989316	A:G	GYS1	GYS1	intronic	protein_coding	NA	T;C;-;A||R||D;ALU;-;SINE/AluSx;intronic;GYS1;-;-;intronic;GYS1;-;-;intronic;GYS1;-;-;-;50;17;24	Name=AluSx3	2
chr19:50509953	A:G	JOSD2	JOSD2	intronic	protein_coding	NA	T;C;-;A||R||D;ALU;-;SINE/AluY;intronic;JOSD2;-;-;intronic;JOSD2;-;-;intronic;JOSD2;-;-;-;370;29;51	Name=AluY	3
chr19:57811436	T:C	ZNF552	ZNF552	intronic	protein_coding	NEU	.	Name=AluYc3	7
chr19:58263988	A:G	ZNF544	ZNF544	intronic	protein_coding	NA	.	Name=AluY	5
chr19:5910496	A:G	VMAC	VMAC	UTR3	protein_coding	NA	A;G;+;A||R;ALU;-;SINE/AluSx1;UTR3;VMAC;-;-;downstream;VMAC;-;-;downstream;VMAC;-;-;-;807;30;51	Name=AluSx1	8
chr19:10708094	A:G	QTRT1	QTRT1	intronic	protein_coding	NA	A;G;+;R;ALU;-;SINE/AluSg4;intronic;QTRT1;-;-;intronic;QTRT1;-;-;intronic;QTRT1;-;-;-;237;27;47	Name=AluSg4	3
chr19:11459211	A:G	ELAVL3	ELAVL3	intronic	protein_coding	NA	T;C;-;R;ALU;-;SINE/AluSc;intronic;ELAVL3;-;-;intronic;ELAVL3;-;-;intronic;ELAVL3;-;-;-;16;1;4	Name=AluSc	2
chr19:11471561	A:G	ELAVL3	ELAVL3	intronic	protein_coding	NA	T;C;-;A;ALU;-;SINE/AluSg;intronic;CTC-398G3.6||ELAVL3;-;-;intronic;ELAVL3;-;-;intronic;ELAVL3;-;-;-;25;1;4	Name=AluSg	2
chr19:12572202	A:G	ZNF490	ZNF490	intergenic	protein_coding	NA	.	Name=AluJr	4
chr19:12575132	A:G	ZNF490	ZNF490	intergenic	protein_coding	NA	T;C;-;R;ALU;-;SINE/AluSx1;intronic;CTD-2192J16.20;-;-;downstream;ZNF490;-;-;downstream;ZNF490;-;-;-;13;5;9	Name=AluSx1	3
chr19:13305997	A:G	CACNA1A	CACNA1A	intronic	protein_coding	NA	T;C;-;A||R;ALU;-;SINE/AluSg;intronic;CACNA1A;-;-;intronic;CACNA1A;-;-;intronic;CACNA1A;-;-;-;5;1;2	Name=AluSg	3
chr19:16644570	A:G	SMIM7	SMIM7	intergenic	protein_coding	NA	T;C;-;A||R;ALU;-;SINE/AluSg7;intronic;CTC-429P9.4;-;-;intergenic;MED26||SMIM7;-;-;intergenic;MED26||SMIM7;-;-;-;323;29;50	Name=AluSg7	14
chr19:17278086	A:G	BABAM1	BABAM1	intronic	protein_coding	NA	A;G;+;R||D;ALU;-;SINE/AluSp;intronic;BABAM1||CTD-2278I10.6;-;-;intronic;BABAM1;-;-;intronic;BABAM1;-;-;-;280;27;48	Name=AluSp	2
chr19:18909595	A:G	COPE	COPE	intronic	protein_coding	NA	T;C;-;A||R;ALU;-;SINE/AluSx;intronic;AC002985.3||COPE;-;-;intronic;COPE;-;-;intronic;COPE;-;-;-;701;30;51	Name=AluSx1	3
chr19:20537329	A:G	ZNF737	ZNF737	intergenic	protein_coding	NA	T;C;-;A||R;ALU;-;SINE/AluSq2;intergenic;CTC-513N18.6||ZNF737;-;-;downstream;ZNF737;-;-;downstream;ZNF737;-;-;-;207;26;41	Name=AluSq2	3
chr19:24062881	A:G	ZNF254	ZNF254	intronic	protein_coding	NA	A;G;+;A||R;ALU;-;SINE/AluSq;ncRNA_intronic;CTD-2017D11.1;-;-;intronic;ZNF254;-;-;ncRNA_intronic;AK092080||AK092150;-;-;-;48;15;20	Name=AluSq	5
chr19:29714290	A:G	C19orf12	C19orf12	intronic	protein_coding	NA	T;C;-;A;ALU;-;SINE/AluSx3;intronic;C19orf12;-;-;intronic;C19orf12;-;-;intronic;C19orf12;-;-;-;64;20;30	Name=AluSx3	13
chr19:36179512	A:G	ZNF565	ZNF565	intergenic	protein_coding	NA	T;C;-;A||R;ALU;-;SINE/AluSx1;intergenic;COX7A1||ZNF565;-;-;intergenic;COX7A1||ZNF565;-;-;intergenic;COX7A1||ZNF565;-;-;-;90;20;33	Name=AluSx1	3
chr19:36583119	A:G	ZNF529-AS1	ZNF529-AS1	ncRNA	lncRNA	NA	A;G;+;A;ALU;-;SINE/AluJb;ncRNA_intronic;AC092295.7;-;-;ncRNA_intronic;ZNF529-AS1;-;-;ncRNA_intronic;BC039524;-;-;-;89;19;29	Name=AluJb	5
chr19:38627410	A:G	EIF3K	EIF3K	intronic	protein_coding	NA	A;G;+;R||D;ALU;-;SINE/AluSp;intronic;EIF3K;-;-;intronic;EIF3K;-;-;intronic;EIF3K;-;-;-;113;21;34	Name=AluSp	4
chr19:38633512	A:G	EIF3K	EIF3K	intronic	protein_coding	NA	A;G;+;A;ALU;-;SINE/AluSq2;intronic;EIF3K;-;-;intronic;EIF3K;-;-;intronic;EIF3K;-;-;-;272;29;51	Name=AluSq2	4
chr19:39490863	A:G	TIMM50	TIMM50	UTR3	protein_coding	NA	A;G;+;R;ALU;-;SINE/AluSp;downstream;TIMM50;-;-;UTR3;TIMM50;-;-;UTR3;TIMM50;-;-;-;323;30;50	Name=AluSp	3
chr19:40350601	A:G	PLD3	PLD3	intronic	protein_coding	NA	A;G;+;A||R;ALU;-;SINE/AluSx;intronic;PLD3;-;-;intronic;PLD3;-;-;intronic;PLD3;-;-;-;71;22;35	Name=AluSx	8
chr19:40355546	A:G	PLD3	PLD3	intronic	protein_coding	NA	A;G;+;R;ALU;-;SINE/AluSp;intronic;PLD3;-;-;intronic;PLD3;-;-;intronic;PLD3;-;-;-;95;21;32	Name=AluSp	4
chr19:40364580	A:G	PLD3	PLD3	intronic	protein_coding	NA	A;G;+;A||R||D;ALU;-;SINE/AluSc8;intronic;PLD3;-;-;intronic;PLD3;-;-;intronic;PLD3;-;-;-;533;27;50	Name=AluSc8	3
chr19:40539099	A:G	SPTBN4	SPTBN4	intronic	protein_coding	NEU	A;G;+;A||R;ALU;-;SINE/AluJo;intronic;SPTBN4;-;-;intronic;SPTBN4;-;-;intronic;SPTBN4;-;-;-;12;1;3	Name=AluJo	6
chr19:40545182	A:G	SPTBN4	SPTBN4	intronic	protein_coding	NA	.	Name=AluSg	3
chr19:40550754	A:G	SPTBN4	SPTBN4	intronic	protein_coding	NEU	A;G;+;R;ALU;-;SINE/AluSz;intronic;SPTBN4;-;-;intronic;SPTBN4;-;-;intronic;SPTBN4;-;-;-;4;1;3	Name=AluSz	3
chr19:40834482	T:C	CYP2A6	CYP2A6	intergenic	protein_coding	NA	A;G;+;R;ALU;-;SINE/AluSx;ncRNA_intronic;CTC-490E21.10;-;-;intergenic;RAB4B-EGLN2||CYP2A6;-;-;intergenic;AK097370||CYP2A6;-;-;-;278;25;40	Name=AluSx	12
chr19:40834901	T:C	CYP2A6	CYP2A6	intergenic	protein_coding	NA	A;G;+;R;NONREP;-;-/-;ncRNA_intronic;CTC-490E21.10;-;-;intergenic;RAB4B-EGLN2||CYP2A6;-;-;intergenic;AK097370||CYP2A6;-;-;-;223;24;39	.	7
chr19:44228149	T:C	ZNF227	ZNF227	intronic	protein_coding	NA	T;C;-;R;ALU;-;SINE/AluSx1;intronic;ZNF227;-;-;intronic;ZNF227;-;-;intronic;ZNF227;-;-;-;125;24;35	Name=AluSx1	3
chr19:45488170	A:G	RTN2	RTN2	intronic	protein_coding	NA	T;C;-;A;ALU;-;SINE/AluSz6;intronic;RTN2;-;-;intronic;RTN2;-;-;intronic;RTN2;-;-;-;48;9;18	Name=AluSz6	3
chr19:46312994	A:G	HIF3A	HIF3A	intronic	protein_coding	NA	A;G;+;A||R;ALU;-;SINE/AluSz6;intronic;HIF3A;-;-;intronic;HIF3A;-;-;intronic;HIF3A;-;-;-;288;22;36	Name=AluSz6	16
chr19:46316143	A:G	HIF3A	HIF3A	intronic	protein_coding	NA	A;G;+;A||R;ALU;-;SINE/AluSx;intronic;HIF3A;-;-;intronic;HIF3A;-;-;intronic;HIF3A;-;-;-;502;28;46	Name=AluSx	8
chr19:48081981	A:G	PLA2G4C	PLA2G4C	intronic	protein_coding	NA	T;C;-;A||R;ALU;-;SINE/AluSz;intronic;PLA2G4C;-;-;intronic;PLA2G4C;-;-;intronic;PLA2G4C;-;-;-;58;14;23	Name=AluSz	4
chr19:48989302	A:G	GYS1	GYS1	intronic	protein_coding	NA	T;C;-;R||D;ALU;-;SINE/AluSx;intronic;GYS1;-;-;intronic;GYS1;-;-;intronic;GYS1;-;-;-;30;16;20	Name=AluSx3	2
chr19:54447716	A:G	LENG8-AS1	LENG8-AS1	ncRNA	lncRNA	NA	T;C;-;A||R;ALU;-;SINE/AluSq2;ncRNA_intronic;LENG8-AS1;-;-;ncRNA_intronic;LENG8-AS1;-;-;intergenic;TTYH1||LENG8;-;-;-;282;27;43	Name=AluSq2	4
chr19:57458401	A:G	VN1R1	VN1R1	intergenic	protein_coding	NA	T;C;-;A||R;ALU;-;SINE/AluSp;intronic;AC004076.9;-;-;intergenic;VN1R1||ZNF772;-;-;intergenic;VN1R1||ZNF772;-;-;-;9;3;5	Name=AluSp	2
chr19:57811611	T:C	ZNF552	ZNF552	intronic	protein_coding	NA	A;G;+;A;ALU;-;SINE/AluJb;intronic;ZNF552||ZNF586;-;-;intronic;ZNF552;-;-;intronic;ZNF552||ZNF587;-;-;-;72;18;26	Name=AluJb	5
chr19:57812133	T:C	ZNF552	ZNF552	intronic	protein_coding	NA	A;G;+;A;ALU;-;SINE/AluJb;intronic;ZNF552||ZNF586;-;-;intronic;ZNF552;-;-;intronic;ZNF552||ZNF587;-;-;-;114;26;38	Name=AluJb	4
chr19:58270499	A:G	ZNF544	ZNF544	intronic	protein_coding	NA	A;G;+;A||R||D;ALU;-;SINE/AluSg;ncRNA_intronic;CTD-3138B18.5;-;-;intergenic;ZNF544||ZNF8;-;-;ncRNA_intronic;BC063675;-;-;-;96;18;27	Name=AluSg	5
chr19:5910550	A:G	VMAC	VMAC	UTR3	protein_coding	NA	A;G;+;A||R||D;ALU;-;SINE/AluSx1;UTR3;VMAC;-;-;downstream;VMAC;-;-;downstream;VMAC;-;-;-;1053;30;54	Name=AluSx1	6
chr19:8510168	A:G	ZNF414	ZNF414	UTR3	protein_coding	NA	T;C;-;A||R;ALU;-;SINE/AluY;downstream;ZNF414;-;-;downstream;ZNF414;-;-;downstream;ZNF414;-;-;-;261;27;47	Name=AluY	2
chr19:9646157	A:G	ZNF562	ZNF562	UTR3	protein_coding	NA	T;C;-;A||R;ALU;-;SINE/AluSp;downstream;C19orf82;-;-;intergenic;ZNF561-AS1||ZNF562;-;-;intergenic;LOC284385||ZNF562;-;-;-;853;30;54	Name=AluSp	3
chr19:11467560	A:G	ELAVL3	ELAVL3	intronic	protein_coding	NA	.	Name=AluSx	3
chr19:36181937	A:G	ZNF565	ZNF565	intergenic	protein_coding	NA	T;C;-;A||R;ALU;-;SINE/AluSq2;downstream;ZNF565;-;-;downstream;ZNF565;-;-;downstream;ZNF565;-;-;361;39;67;12;24	Name=AluSq2	13
chr19:36815377	T:C	ZNF790-AS1	ZNF790-AS1	ncRNA	lncRNA	NA	T;C;-;A||R;ALU;-;SINE/AluSc;ncRNA_intronic;CTD-2162K18.5;-;-;ncRNA_intronic;ZNF790-AS1;-;-;ncRNA_intronic;ZNF790-AS1;-;-;-;40;16;21	Name=AluSc	2
chr19:38627450	A:G	EIF3K	EIF3K	intronic	protein_coding	NA	A;G;+;A||R;ALU;-;SINE/AluSp;intronic;EIF3K;-;-;intronic;EIF3K;-;-;intronic;EIF3K;-;-;-;193;27;40	Name=AluSp	6
chr19:41973926	A:G	ATP1A3	ATP1A3	intronic	protein_coding	NA	.	Name=AluJb	3
chr19:46317182	A:G	HIF3A	HIF3A	intronic	protein_coding	NA	A;G;+;A||R;ALU;-;SINE/AluJb;intronic;HIF3A;-;-;intronic;HIF3A;-;-;intronic;HIF3A;-;-;-;369;25;44	Name=AluJb	11
chr19:57813076	T:C	ZNF552	ZNF552	intronic	protein_coding	NA	A;G;+;R;NONREP;-;-/-;intronic;ZNF552||ZNF586;-;-;intronic;ZNF552;-;-;intronic;ZNF552||ZNF587;-;-;-;123;24;34	.	8
chr19:9650706	A:G	ZNF562	ZNF562	UTR3	protein_coding	NA	T;C;-;A||R;ALU;-;SINE/AluSp;UTR3;ZNF562;-;-;UTR3;ZNF562;-;-;UTR3;ZNF562;-;-;-;297;28;50	Name=AluSp	7
chr19:39491284	A:G	TIMM50	TIMM50	UTR3	protein_coding	NA	A;G;+;A||R||D;ALU;-;SINE/AluSp;intergenic;TIMM50||DLL3;-;-;downstream;TIMM50;-;-;downstream;TIMM50;-;-;-;98;22;36	Name=AluSp	5
chr19:36583135	A:G	ZNF529-AS1	ZNF529-AS1	ncRNA	lncRNA	NA	A;G;+;A;ALU;-;SINE/AluJb;ncRNA_intronic;AC092295.7;-;-;ncRNA_intronic;ZNF529-AS1;-;-;ncRNA_intronic;BC039524;-;-;-;65;12;20	Name=AluJb	4
chr19:40319195	A:G	C19orf47	C19orf47	intergenic	protein_coding	NA	T;C;-;A||R;ALU;-;SINE/AluSq2;downstream;C19orf47;-;-;intergenic;AKT2||C19orf47;-;-;intergenic;AKT2||C19orf47;-;-;-;51;6;20	Name=AluSq2	4
chr19:40360491	A:G	PLD3	PLD3	intronic	protein_coding	NA	A;G;+;A||R||D;REP;-;SINE/FLAM_C;intronic;PLD3;-;-;intronic;PLD3;-;-;intronic;PLD3;-;-;-;291;27;47	Name=FLAM_C	12
chr19:40360492	A:G	PLD3	PLD3	intronic	protein_coding	NA	A;G;+;R||D;REP;-;SINE/FLAM_C;intronic;PLD3;-;-;intronic;PLD3;-;-;intronic;PLD3;-;-;-;311;23;44	Name=FLAM_C	13
chr19:40362037	A:G	PLD3	PLD3	intronic	protein_coding	NA	A;G;+;A||R;ALU;-;SINE/AluSx1;intronic;PLD3;-;-;intronic;PLD3;-;-;intronic;PLD3;-;-;-;209;23;42	Name=AluSq2	11
chr19:40538134	A:G	SPTBN4	SPTBN4	intronic	protein_coding	NEU	.	Name=AluSz6	6
chr19:41367484	A:G	TMEM91	TMEM91	intronic	protein_coding	NA	A;G;+;A||R;ALU;-;SINE/AluSq2;intronic;TMEM91;-;-;intronic;TMEM91;-;-;intronic;TMEM91;-;-;-;46;19;24	Name=AluSq2	5
chr19:45854974	A:G	SYMPK	SYMPK	intronic	protein_coding	NA	T;C;-;A||R;ALU;-;SINE/AluSx;intronic;SYMPK;-;-;intronic;SYMPK;-;-;UTR5;SYMPK;-;-;-;432;29;51	Name=AluSx	12
chr19:46315328	A:G	HIF3A	HIF3A	intronic	protein_coding	MGAS	A;G;+;R;ALU;-;SINE/AluSx;intronic;HIF3A;-;-;intronic;HIF3A;-;-;intronic;HIF3A;-;-;-;437;25;42	Name=AluSx	7
chr19:46317143	A:G	HIF3A	HIF3A	intronic	protein_coding	NA	A;G;+;A||R;ALU;-;SINE/AluJb;intronic;HIF3A;-;-;intronic;HIF3A;-;-;intronic;HIF3A;-;-;-;362;26;42	Name=AluJb	7
chr19:48081513	A:G	PLA2G4C	PLA2G4C	intronic	protein_coding	NA	T;C;-;R;ALU;-;SINE/AluSp;intronic;PLA2G4C;-;-;intronic;PLA2G4C;-;-;intronic;PLA2G4C;-;-;-;97;17;26	Name=AluSp	5
chr19:54447756	A:G	LENG8-AS1	LENG8-AS1	ncRNA	lncRNA	NEU	T;C;-;R||D;ALU;-;SINE/AluSq2;ncRNA_intronic;LENG8-AS1;-;-;ncRNA_intronic;LENG8-AS1;-;-;intergenic;TTYH1||LENG8;-;-;-;237;26;40	Name=AluSq2	5
chr19:57810214	T:C	ZNF552	ZNF552	intronic	protein_coding	NA	A;G;+;R;ALU;-;SINE/AluSp;intronic;ZNF552||ZNF586;-;-;intronic;ZNF552;-;-;intronic;ZNF552||ZNF587;-;-;-;103;23;30	Name=AluSp	8
chr19:7086779	A:G	ZNF557	ZNF557	UTR3	protein_coding	NA	A;G;+;R;ALU;-;SINE/AluSx1;UTR3;ZNF557;-;-;UTR3;ZNF557;-;-;UTR3;ZNF557;-;-;-;197;26;44	Name=AluSx1	2
chr19:45964856	A:G	NOVA2	NOVA2	intronic	protein_coding	NEU-GLU	T;C;-;A||R;ALU;-;SINE/AluJb;intronic;NOVA2;-;-;intronic;NOVA2;-;-;intronic;NOVA2;-;-;-;112;13;27	Name=AluJb	4
chr19:46312995	A:G	HIF3A	HIF3A	intronic	protein_coding	NA	A;G;+;A||R;ALU;-;SINE/AluSz6;intronic;HIF3A;-;-;intronic;HIF3A;-;-;intronic;HIF3A;-;-;-;276;24;38	Name=AluSz6	13
chr19:16642584	A:G	SMIM7	SMIM7	intergenic	protein_coding	NA	T;C;-;A||R;ALU;-;SINE/AluJb;ncRNA_intronic;CTC-429P9.1;-;-;intergenic;MED26||SMIM7;-;-;intergenic;MED26||SMIM7;-;-;-;240;27;48	Name=AluJo	13
chr19:39491306	A:G	TIMM50	TIMM50	UTR3	protein_coding	NA	A;G;+;A||R;ALU;-;SINE/AluSp;intergenic;TIMM50||DLL3;-;-;downstream;TIMM50;-;-;downstream;TIMM50;-;-;-;114;24;38	Name=AluSp	4
chr19:40352016	A:G	PLD3	PLD3	intronic	protein_coding	NA	A;G;+;A||R;ALU;-;SINE/AluSz;intronic;PLD3;-;-;intronic;PLD3;-;-;intronic;PLD3;-;-;-;18;10;16	Name=AluSz	10
chr19:57216066	A:G	ZNF264	ZNF264	UTR3	protein_coding	NA	A;G;+;A||R;REP;-;LINE/L1MDa;intergenic;ZNF264||AURKC;-;-;UTR3;ZNF264;-;-;UTR3;ZNF264;-;-;-;720;30;54	Name=L1MDa	7
chr19:40361373	A:G	PLD3	PLD3	intronic	protein_coding	NA	A;G;+;R;ALU;-;SINE/AluSp;intronic;PLD3;-;-;intronic;PLD3;-;-;intronic;PLD3;-;-;-;391;27;48	Name=AluSp	14
chr19:46316186	A:G	HIF3A	HIF3A	intronic	protein_coding	NA	A;G;+;R;ALU;-;SINE/AluSx;intronic;HIF3A;-;-;intronic;HIF3A;-;-;intronic;HIF3A;-;-;-;705;27;49	Name=AluSx	14
chr19:46313884	A:G	HIF3A	HIF3A	intronic	protein_coding	NA	A;G;+;A||R;ALU;-;SINE/AluSq2;intronic;HIF3A;-;-;intronic;HIF3A;-;-;intronic;HIF3A;-;-;-;253;26;44	Name=AluSq2	12
chr19:58259814	T:C	ZNF544	ZNF544	intronic	protein_coding	NA	T;C;-;R;ALU;-;SINE/AluSx1;ncRNA_intronic;CTD-3138B18.5;-;-;intronic;ZNF544;-;-;ncRNA_intronic;BC063675;-;-;-;304;25;45	Name=AluSx1	8
chr19:54447785	A:G	LENG8-AS1	LENG8-AS1	ncRNA	lncRNA	NA	T;C;-;R||D;ALU;-;SINE/AluSq2;ncRNA_intronic;LENG8-AS1;-;-;ncRNA_intronic;LENG8-AS1;-;-;intergenic;TTYH1||LENG8;-;-;-;217;27;40	Name=AluSq2	3
chr19:57797585	T:C	ZNF552	ZNF552	intergenic	protein_coding	NA	A;G;+;A;ALU;-;SINE/AluSp;intronic;ZNF586;-;-;intergenic;ZNF586||ZNF552;-;-;intronic;ZNF587;-;-;-;93;22;28	Name=AluSp	12
chr19:57810215	T:C	ZNF552	ZNF552	intronic	protein_coding	NA	A;G;+;R;ALU;-;SINE/AluSp;intronic;ZNF552||ZNF586;-;-;intronic;ZNF552;-;-;intronic;ZNF552||ZNF587;-;-;-;81;20;28	Name=AluSp	5
chr19:40350139	A:G	PLD3	PLD3	intronic	protein_coding	NA	A;G;+;R;ALU;-;SINE/AluSp;intronic;PLD3;-;-;intronic;PLD3;-;-;intronic;PLD3;-;-;-;7;4;4	Name=AluSp	6
chr19:40351408	A:G	PLD3	PLD3	intronic	protein_coding	NA	A;G;+;A||R||D;ALU;-;SINE/AluSx1;intronic;PLD3;-;-;intronic;PLD3;-;-;intronic;PLD3;-;-;-;25;12;16	Name=AluSx1	13
chr19:40319770	A:G	C19orf47	C19orf47	UTR3	protein_coding	NA	T;C;-;A||R;ALU;-;SINE/AluSg4;UTR3;C19orf47;-;-;intergenic;AKT2||C19orf47;-;-;intergenic;AKT2||C19orf47;-;-;-;17;5;9	Name=AluSg4	8
chr19:29714394	A:G	C19orf12	C19orf12	intronic	protein_coding	NA	T;C;-;A||R;ALU;-;SINE/AluSx3;intronic;C19orf12;-;-;intronic;C19orf12;-;-;intronic;C19orf12;-;-;-;77;19;27	Name=AluSx3	4
chr19:3272313	A:G	CELF5	CELF5	intronic	protein_coding	NEU-GABA-GLU	A;G;+;R;ALU;-;SINE/AluSc;intronic;CELF5;-;-;intronic;CELF5;-;-;intronic;CELF5;-;-;-;23;1;10	Name=AluSc	5
chr19:40538133	A:G	SPTBN4	SPTBN4	intronic	protein_coding	NEU	.	Name=AluSz6	6
chr19:21286393	A:G	ZNF708	ZNF708	intergenic	protein_coding	NA	T;C;-;A||R;ALU;-;SINE/AluSq2;intergenic;ZNF431||ZNF708;-;-;intergenic;ZNF431||ZNF708;-;-;intergenic;ZNF431||ZNF708;-;-;-;174;24;45	Name=AluSq2	7
chr20:1169112	A:G	PSMF1	PSMF1	UTR3	protein_coding	NA	A;G;+;A||R;NONREP;-;-/-;downstream;PSMF1;-;-;intergenic;PSMF1||TMEM74B;-;-;intergenic;PSMF1||TMEM74B;-;-;-;75;12;21	.	9
chr20:18295302	A:G	ZNF133	ZNF133	intronic	protein_coding	NA	A;G;+;A||R;REP;-;RNA/7SK;ncRNA_exonic;RN7SKP74;-;-;intronic;ZNF133;-;-;intronic;ZNF133;-;-;-;96;20;30	Name=7SK	10
chr20:21237123	A:G	KIZ	KIZ	intronic	protein_coding	NA	A;G;+;R;ALU;-;SINE/AluSx1;ncRNA_intronic;PLK1S1;-;-;intronic;KIZ;-;-;intronic;PLK1S1;-;-;-;102;18;27	Name=AluSx1	3
chr20:21237853	A:G	KIZ	KIZ	intronic	protein_coding	NA	A;G;+;A||R||D;ALU;-;SINE/AluJb;ncRNA_intronic;PLK1S1;-;-;intronic;KIZ;-;-;intronic;PLK1S1;-;-;-;296;27;44	Name=AluJb	4
chr20:21237975	A:G	KIZ	KIZ	intronic	protein_coding	NA	A;G;+;A||R;ALU;-;SINE/AluJb;ncRNA_intronic;PLK1S1;-;-;intronic;KIZ;-;-;intronic;PLK1S1;-;-;-;164;24;37	Name=AluJb	3
chr20:21238040	A:G	KIZ	KIZ	intronic	protein_coding	NA	A;G;+;A||R;ALU;-;SINE/AluJb;ncRNA_intronic;PLK1S1;-;-;intronic;KIZ;-;-;intronic;PLK1S1;-;-;-;198;24;39	Name=AluJb	2
chr20:25228353	A:G	ENTPD6	ENTPD6	intergenic	protein_coding	NA	A;G;+;A||R;ALU;-;SINE/AluSg4;intergenic;AL035252.1||PYGB;-;-;intergenic;ENTPD6||PYGB;-;-;intergenic;ENTPD6||PYGB;-;-;-;57;16;24	Name=AluSg4	3
chr20:25228379	A:G	ENTPD6	ENTPD6	intergenic	protein_coding	NA	A;G;+;A||R;ALU;-;SINE/AluSg4;intergenic;AL035252.1||PYGB;-;-;intergenic;ENTPD6||PYGB;-;-;intergenic;ENTPD6||PYGB;-;-;-;54;13;22	Name=AluSg4	3
chr20:25695208	A:G	ZNF337	ZNF337	intronic	protein_coding	NA	T;C;-;A||R;ALU;-;SINE/AluSx1;intronic;ZNF337;-;-;intronic;ZNF337;-;-;intronic;ZNF337;-;-;-;93;23;32	Name=AluSx1	5
chr20:314486	A:G	NRSN2-AS1	NRSN2-AS1	intergenic	lncRNA	NA	T;C;-;A||R;ALU;-;SINE/AluSc;intergenic;ZCCHC3||RP5-1103G7.4;-;-;intergenic;ZCCHC3||NRSN2-AS1;-;-;intergenic;ZCCHC3||SOX12;-;-;-;247;23;42	Name=AluSc	6
chr20:314645	A:G	NRSN2-AS1	NRSN2-AS1	intergenic	lncRNA	NA	T;C;-;R;ALU;-;SINE/AluSc;intergenic;ZCCHC3||RP5-1103G7.4;-;-;intergenic;ZCCHC3||NRSN2-AS1;-;-;intergenic;ZCCHC3||SOX12;-;-;-;183;22;35	Name=AluSc	4
chr20:314782	A:G	NRSN2-AS1	NRSN2-AS1	intergenic	lncRNA	NA	T;C;-;A||R;REP;-;SINE/FRAM;intergenic;ZCCHC3||RP5-1103G7.4;-;-;intergenic;ZCCHC3||NRSN2-AS1;-;-;intergenic;ZCCHC3||SOX12;-;-;-;110;20;34	Name=FRAM	3
chr20:315004	A:G	NRSN2-AS1	NRSN2-AS1	intergenic	lncRNA	NA	T;C;-;A||R;ALU;-;SINE/AluJo;intergenic;ZCCHC3||RP5-1103G7.4;-;-;intergenic;ZCCHC3||NRSN2-AS1;-;-;intergenic;ZCCHC3||SOX12;-;-;-;216;23;41	Name=AluJb	3
chr20:315038	A:G	NRSN2-AS1	NRSN2-AS1	intergenic	lncRNA	NA	T;C;-;R;ALU;-;SINE/AluJo;intergenic;ZCCHC3||RP5-1103G7.4;-;-;intergenic;ZCCHC3||NRSN2-AS1;-;-;intergenic;ZCCHC3||SOX12;-;-;-;119;21;33	Name=AluJb	3
chr20:315437	A:G	NRSN2-AS1	NRSN2-AS1	intergenic	lncRNA	NA	T;C;-;A||R;ALU;-;SINE/AluSp;intergenic;ZCCHC3||RP5-1103G7.4;-;-;intergenic;ZCCHC3||NRSN2-AS1;-;-;intergenic;ZCCHC3||SOX12;-;-;-;164;22;36	Name=AluSp	7
chr20:31563394	A:G	HM13	HM13	intronic	protein_coding	NA	A;G;+;A||R||D;ALU;-;SINE/AluSz;ncRNA_exonic;HM13-IT1;-;-;intronic;HM13;-;-;intronic;HM13;-;-;-;549;30;53	Name=AluSz	6
chr20:31563598	A:G	HM13	HM13	intronic	protein_coding	NA	A;G;+;A||R||D;ALU;-;SINE/AluSz;ncRNA_intronic;HM13-IT1;-;-;intronic;HM13;-;-;intronic;HM13;-;-;-;341;27;43	Name=AluSz	3
chr20:31563601	A:G	HM13	HM13	intronic	protein_coding	NA	A;G;+;A||R;ALU;-;SINE/AluSz;ncRNA_intronic;HM13-IT1;-;-;intronic;HM13;-;-;intronic;HM13;-;-;-;418;29;48	Name=AluSz	3
chr20:36787295	A:G	SOGA1	MTCL2	intronic	protein_coding	NA	T;C;-;A||R||D;ALU;-;SINE/AluSz6;intronic;SOGA1;-;-;intronic;SOGA1;-;-;intronic;SOGA1;-;-;-;88;16;24	Name=AluSz6	3
chr20:36787296	A:G	SOGA1	MTCL2	intronic	protein_coding	NA	T;C;-;A||R;ALU;-;SINE/AluSz6;intronic;SOGA1;-;-;intronic;SOGA1;-;-;intronic;SOGA1;-;-;-;72;15;21	Name=AluSz6	3
chr20:36792442	A:G	SOGA1	MTCL2	intronic	protein_coding	NA	T;C;-;A||R;ALU;-;SINE/AluSq10;intronic;SOGA1;-;-;intronic;SOGA1;-;-;UTR3;SOGA1;-;-;-;28;9;12	Name=AluSq10	3
chr20:36795077	A:G	SOGA1	MTCL2	intronic	protein_coding	NA	T;C;-;A||R||D;ALU;-;SINE/AluSx;intronic;SOGA1;-;-;intronic;SOGA1;-;-;intronic;SOGA1;-;-;-;81;17;25	Name=AluSx	4
chr20:36795654	A:G	SOGA1	MTCL2	intronic	protein_coding	NA	T;C;-;A||R;ALU;-;SINE/AluSx;intronic;SOGA1;-;-;intronic;SOGA1;-;-;intronic;SOGA1;-;-;-;49;14;18	Name=AluSx	2
chr20:36795713	A:G	SOGA1	MTCL2	intronic	protein_coding	NA	T;C;-;A||R;ALU;-;SINE/AluSx;intronic;SOGA1;-;-;intronic;SOGA1;-;-;intronic;SOGA1;-;-;-;38;14;17	Name=AluSx	3
chr20:36795729	A:G	SOGA1	MTCL2	intronic	protein_coding	NA	T;C;-;A;ALU;-;SINE/AluSx;intronic;SOGA1;-;-;intronic;SOGA1;-;-;intronic;SOGA1;-;-;-;53;14;19	Name=AluSx	2
chr20:36798130	A:G	SOGA1	MTCL2	intronic	protein_coding	NA	T;C;-;R;ALU;-;SINE/AluSx;intronic;SOGA1;-;-;intronic;SOGA1;-;-;intronic;SOGA1;-;-;-;6;3;4	Name=AluSx	2
chr20:36798146	A:G	SOGA1	MTCL2	intronic	protein_coding	NA	T;C;-;A||R;ALU;-;SINE/AluSx;intronic;SOGA1;-;-;intronic;SOGA1;-;-;intronic;SOGA1;-;-;-;13;2;4	Name=AluSx	2
chr20:36798155	A:G	SOGA1	MTCL2	intronic	protein_coding	NA	T;C;-;R;ALU;-;SINE/AluSx;intronic;SOGA1;-;-;intronic;SOGA1;-;-;intronic;SOGA1;-;-;-;13;3;4	Name=AluSx	2
chr20:36798166	A:G	SOGA1	MTCL2	intronic	protein_coding	NA	T;C;-;R;ALU;-;SINE/AluSx;intronic;SOGA1;-;-;intronic;SOGA1;-;-;intronic;SOGA1;-;-;-;5;1;2	Name=AluSx	2
chr20:36798198	A:G	SOGA1	MTCL2	intronic	protein_coding	NA	T;C;-;R;ALU;-;SINE/AluSx;intronic;SOGA1;-;-;intronic;SOGA1;-;-;intronic;SOGA1;-;-;-;10;5;6	Name=AluSx	2
chr20:36798253	A:G	SOGA1	MTCL2	intronic	protein_coding	NA	T;C;-;A||R;ALU;-;SINE/AluSx;intronic;SOGA1;-;-;intronic;SOGA1;-;-;intronic;SOGA1;-;-;-;23;9;12	Name=AluSx	2
chr20:36798323	A:G	SOGA1	MTCL2	intronic	protein_coding	NA	T;C;-;A;ALU;-;SINE/AluSx;intronic;SOGA1;-;-;intronic;SOGA1;-;-;intronic;SOGA1;-;-;-;40;11;15	Name=AluSx	2
chr20:36798327	A:G	SOGA1	MTCL2	intronic	protein_coding	NA	T;C;-;A||R;ALU;-;SINE/AluSx;intronic;SOGA1;-;-;intronic;SOGA1;-;-;intronic;SOGA1;-;-;-;52;11;17	Name=AluSx	2
chr20:36841784	A:G	SOGA1	MTCL2	intronic	protein_coding	NA	T;C;-;A||R;ALU;-;SINE/AluJb;intronic;SOGA1;-;-;intronic;SOGA1;-;-;intronic;SOGA1;-;-;-;20;4;6	Name=AluJb	4
chr20:36841796	A:G	SOGA1	MTCL2	intronic	protein_coding	NA	T;C;-;A||R;ALU;-;SINE/AluJb;intronic;SOGA1;-;-;intronic;SOGA1;-;-;intronic;SOGA1;-;-;-;27;6;8	Name=AluJb	4
chr20:36841815	A:G	SOGA1	MTCL2	intronic	protein_coding	NA	T;C;-;A||R;ALU;-;SINE/AluJb;intronic;SOGA1;-;-;intronic;SOGA1;-;-;intronic;SOGA1;-;-;-;20;4;6	Name=AluJb	4
chr20:36849563	A:G	SOGA1	MTCL2	intronic	protein_coding	NA	T;C;-;A||R;ALU;-;SINE/AluJo;intronic;SOGA1;-;-;intronic;SOGA1;-;-;intronic;SOGA1;-;-;-;45;16;20	Name=AluJb	2
chr20:36850272	A:G	SOGA1	MTCL2	intronic	protein_coding	NA	T;C;-;A||R;ALU;-;SINE/AluSz;intronic;SOGA1;-;-;intronic;SOGA1;-;-;intronic;SOGA1;-;-;-;31;13;16	Name=AluSz	4
chr20:3787990	A:G	CDC25B	CDC25B	intronic	protein_coding	NA	A;G;+;A||R;ALU;-;SINE/AluSz;intronic;CDC25B;-;-;intronic;CDC25B;-;-;intronic;CDC25B;-;-;-;32;3;5	Name=AluSz	4
chr20:3787995	A:G	CDC25B	CDC25B	intronic	protein_coding	NA	A;G;+;A;ALU;-;SINE/AluSz;intronic;CDC25B;-;-;intronic;CDC25B;-;-;intronic;CDC25B;-;-;-;22;4;7	Name=AluSz	4
chr20:3788069	A:G	CDC25B	CDC25B	intronic	protein_coding	NEU-GABA-GLU	A;G;+;A||R;ALU;-;SINE/AluSz;intronic;CDC25B;-;-;intronic;CDC25B;-;-;intronic;CDC25B;-;-;-;38;6;10	Name=AluSz	5
chr20:3788087	A:G	CDC25B	CDC25B	intronic	protein_coding	NEU-GABA-GLU	A;G;+;A||R;ALU;-;SINE/AluSz;intronic;CDC25B;-;-;intronic;CDC25B;-;-;intronic;CDC25B;-;-;-;39;6;10	Name=AluSz	5
chr20:3788092	A:G	CDC25B	CDC25B	intronic	protein_coding	NEU-GABA	A;G;+;A||R;ALU;-;SINE/AluSz;intronic;CDC25B;-;-;intronic;CDC25B;-;-;intronic;CDC25B;-;-;-;39;7;12	Name=AluSz	4
chr20:3789401	A:G	CDC25B	CDC25B	intronic	protein_coding	NA	A;G;+;A||R;ALU;-;SINE/AluSz;intronic;CDC25B;-;-;intronic;CDC25B;-;-;intronic;CDC25B;-;-;-;20;2;4	Name=AluSz	2
chr20:3789474	A:G	CDC25B	CDC25B	intronic	protein_coding	NA	A;G;+;R;ALU;-;SINE/AluSz;intronic;CDC25B;-;-;intronic;CDC25B;-;-;intronic;CDC25B;-;-;-;22;1;3	Name=AluSz	3
chr20:3789500	A:G	CDC25B	CDC25B	intronic	protein_coding	NA	A;G;+;R;ALU;-;SINE/AluSz;intronic;CDC25B;-;-;intronic;CDC25B;-;-;intronic;CDC25B;-;-;-;35;5;8	Name=AluSz	4
chr20:3789591	A:G	CDC25B	CDC25B	intronic	protein_coding	NA	.	Name=AluSz	2
chr20:3789868	A:G	CDC25B	CDC25B	intronic	protein_coding	NEU	A;G;+;A||R;ALU;-;SINE/AluY;intronic;CDC25B;-;-;intronic;CDC25B;-;-;intronic;CDC25B;-;-;-;37;6;11	Name=AluY	4
chr20:3790005	A:G	CDC25B	CDC25B	intronic	protein_coding	NA	A;G;+;R;NONREP;-;-/-;intronic;CDC25B;-;-;intronic;CDC25B;-;-;intronic;CDC25B;-;-;-;21;4;7	.	4
chr20:3792536	A:G	CDC25B	CDC25B	intronic	protein_coding	NA	A;G;+;R;ALU;-;SINE/AluSg;intronic;CDC25B;-;-;intronic;CDC25B;-;-;intronic;CDC25B;-;-;-;36;5;10	Name=AluSg	2
chr20:3792548	A:G	CDC25B	CDC25B	intronic	protein_coding	NA	A;G;+;R;ALU;rs756701041;SINE/AluSg;intronic;CDC25B;-;-;intronic;CDC25B;-;-;intronic;CDC25B;-;-;-;10;4;6	Name=AluSg	2
chr20:3792561	A:G	CDC25B	CDC25B	intronic	protein_coding	NA	A;G;+;R;ALU;-;SINE/AluSg;intronic;CDC25B;-;-;intronic;CDC25B;-;-;intronic;CDC25B;-;-;-;30;6;11	Name=AluSg	2
chr20:3792568	A:G	CDC25B	CDC25B	intronic	protein_coding	NA	A;G;+;R;ALU;-;SINE/AluSg;intronic;CDC25B;-;-;intronic;CDC25B;-;-;intronic;CDC25B;-;-;-;31;4;8	Name=AluSg	2
chr20:3792688	A:G	CDC25B	CDC25B	intronic	protein_coding	NA	.	Name=AluSg	2
chr20:3827345	A:G	AP5S1	AP5S1	UTR3	protein_coding	NA	A;G;+;A||R;ALU;-;SINE/AluY;intergenic;AP5S1||MAVS;-;-;intergenic;AP5S1||MAVS;-;-;intergenic;AP5S1||MAVS;-;-;-;260;25;42	Name=AluY	4
chr20:3868385	A:G	MAVS	MAVS	UTR3	protein_coding	NA	A;G;+;A||R;ALU;-;SINE/AluSx1;UTR3;MAVS;-;-;UTR3;MAVS;-;-;UTR3;MAVS;-;-;-;719;30;53	Name=AluSx1	12
chr20:3868449	A:G	MAVS	MAVS	UTR3	protein_coding	NA	A;G;+;A||R||D;ALU;-;SINE/AluSx1;UTR3;MAVS;-;-;UTR3;MAVS;-;-;UTR3;MAVS;-;-;-;714;30;53	Name=AluSx1	16
chr20:3869247	A:G	MAVS	MAVS	UTR3	protein_coding	NA	A;G;+;A||R;ALU;-;SINE/AluY;downstream;MAVS;-;-;UTR3;MAVS;-;-;UTR3;MAVS;-;-;-;727;29;50	Name=AluY	6
chr20:3869259	A:G	MAVS	MAVS	UTR3	protein_coding	NA	A;G;+;A||D;ALU;rs8120855;SINE/AluY;downstream;MAVS;-;-;UTR3;MAVS;-;-;UTR3;MAVS;-;-;-;442;29;45	Name=AluY	5
chr20:3876506	A:G	MAVS	MAVS	intergenic	protein_coding	NA	A;G;+;A||R;ALU;-;SINE/AluJr;intergenic;MAVS||RP11-119B16.2;-;-;downstream;MAVS;-;-;downstream;MAVS;-;-;-;296;27;48	Name=AluJr	5
chr20:3876582	A:G	MAVS	MAVS	intergenic	protein_coding	NA	A;G;+;A||R;ALU;-;SINE/AluJr;intergenic;MAVS||RP11-119B16.2;-;-;downstream;MAVS;-;-;downstream;MAVS;-;-;-;316;29;51	Name=AluJr	4
chr20:3876588	A:G	MAVS	MAVS	intergenic	protein_coding	NA	A;G;+;A||R;ALU;-;SINE/AluJr;intergenic;MAVS||RP11-119B16.2;-;-;downstream;MAVS;-;-;downstream;MAVS;-;-;-;296;29;50	Name=AluJr	4
chr20:3878737	A:G	MAVS	MAVS	intergenic	protein_coding	NA	A;G;+;A||R;ALU;-;SINE/AluSz;intergenic;MAVS||RP11-119B16.2;-;-;intergenic;MAVS||PANK2;-;-;intergenic;MAVS||BC012193;-;-;422;69;135;22;35	Name=AluSz	3
chr20:3925417	A:G	PANK2	PANK2	UTR3	protein_coding	NA	A;G;+;A||R;ALU;-;SINE/AluSx;UTR3;PANK2;-;-;intergenic;PANK2||RNF24;-;-;intergenic;PANK2||RNF24;-;-;-;161;22;39	Name=AluSx	7
chr20:3925456	A:G	PANK2	PANK2	UTR3	protein_coding	NA	A;G;+;A||R||D;ALU;-;SINE/AluSx;UTR3;PANK2;-;-;intergenic;PANK2||RNF24;-;-;intergenic;PANK2||RNF24;-;-;-;278;24;45	Name=AluSx	12
chr20:3926720	A:G	PANK2	PANK2	UTR3	protein_coding	NA	A;G;+;A||R;ALU;-;SINE/AluSx;UTR3;PANK2;-;-;intergenic;PANK2||RNF24;-;-;intergenic;PANK2||RNF24;-;-;-;191;22;42	Name=AluSx	4
chr20:43464757	A:G	SRSF6	SRSF6	intergenic	protein_coding	NA	A;G;+;A||R;ALU;-;SINE/AluSx;intergenic;SRSF6||RNU6-1251P;-;-;intergenic;SRSF6||L3MBTL1;-;-;intergenic;SRSF6||L3MBTL1;-;-;-;125;22;35	Name=AluSx	2
chr20:43464766	A:G	SRSF6	SRSF6	intergenic	protein_coding	NA	A;G;+;A||R;ALU;-;SINE/AluSx;intergenic;SRSF6||RNU6-1251P;-;-;intergenic;SRSF6||L3MBTL1;-;-;intergenic;SRSF6||L3MBTL1;-;-;-;54;12;20	Name=AluSx	2
chr20:45884862	T:C	ZSWIM1	ZSWIM1	UTR3	protein_coding	NA	T;C;-;R;ALU;-;SINE/AluSx1;UTR3;ZSWIM1;-;-;UTR3;ZSWIM1;-;-;UTR3;ZSWIM1;-;-;-;466;29;51	Name=AluSx1	3
chr20:46231854	A:G	CDH22	CDH22	intronic	protein_coding	NA	T;C;-;A;REP;-;SINE/MIRb;intronic;CDH22;-;-;intronic;CDH22;-;-;intronic;CDH22;-;-;-;34;2;5	Name=MIRb	2
chr20:46231899	A:G	CDH22	CDH22	intronic	protein_coding	NA	T;C;-;A;REP;-;SINE/MIRb;intronic;CDH22;-;-;intronic;CDH22;-;-;intronic;CDH22;-;-;-;23;1;3	Name=MIRb	3
chr20:49939793	A:G	RNF114	RNF114	intronic	protein_coding	NA	A;G;+;A||R;ALU;-;SINE/AluSx;intronic;RNF114;-;-;intronic;RNF114;-;-;intronic;RNF114;-;-;-;80;20;29	Name=AluSx	4
chr20:49939800	A:G	RNF114	RNF114	intronic	protein_coding	NA	A;G;+;A||R;ALU;-;SINE/AluSx;intronic;RNF114;-;-;intronic;RNF114;-;-;intronic;RNF114;-;-;-;96;23;34	Name=AluSx	4
chr20:49940846	A:G	RNF114	RNF114	intronic	protein_coding	NA	A;G;+;R;ALU;-;SINE/AluSg;intronic;RNF114;-;-;intronic;RNF114;-;-;intronic;RNF114;-;-;-;114;19;28	Name=AluSx1	2
chr20:49940950	A:G	RNF114	RNF114	intronic	protein_coding	NA	A;G;+;A||R;ALU;-;SINE/AluSg;intronic;RNF114;-;-;intronic;RNF114;-;-;intronic;RNF114;-;-;-;186;24;36	Name=AluSx1	5
chr20:49940961	A:G	RNF114	RNF114	intronic	protein_coding	NA	A;G;+;R;ALU;-;SINE/AluSg;intronic;RNF114;-;-;intronic;RNF114;-;-;intronic;RNF114;-;-;-;161;22;35	Name=AluSx1	5
chr20:5111952	A:G	TMEM230	TMEM230	intronic	protein_coding	NA	T;C;-;A||R;ALU;-;SINE/AluSg;intronic;TMEM230;-;-;intronic;TMEM230;-;-;intronic;TMEM230;-;-;-;66;18;27	Name=AluSx1	2
chr20:62171921	A:G	SS18L1	SS18L1	intronic	protein_coding	NA	A;G;+;A||R||D;ALU;-;SINE/AluY;intronic;SS18L1;-;-;intronic;SS18L1;-;-;intronic;SS18L1;-;-;-;323;28;45	Name=AluY	4
chr20:62189194	A:G	MTG2	MTG2	intronic	protein_coding	NA	A;G;+;A||R;ALU;-;SINE/AluJo;intronic;MTG2;-;-;intronic;MTG2;-;-;intronic;MTG2;-;-;-;139;22;32	Name=AluJo	2
chr20:62189211	A:G	MTG2	MTG2	intronic	protein_coding	NA	A;G;+;A||R||D;ALU;-;SINE/AluJo;intronic;MTG2;-;-;intronic;MTG2;-;-;intronic;MTG2;-;-;-;177;24;37	Name=AluJo	2
chr20:62189224	A:G	MTG2	MTG2	intronic	protein_coding	NA	A;G;+;A||R||D;ALU;-;SINE/AluJo;intronic;MTG2;-;-;intronic;MTG2;-;-;intronic;MTG2;-;-;-;155;24;37	Name=AluJo	2
chr20:63648660	A:G	STMN3	STMN3	intronic	protein_coding	NA	T;C;-;R;ALU;-;SINE/AluSz;intronic;STMN3;-;-;intronic;STMN3;-;-;intronic;STMN3;-;-;-;28;5;10	Name=AluSz	3
chr20:63761137	A:G	ZBTB46	ZBTB46	intronic	protein_coding	NA	T;C;-;A||R;ALU;-;SINE/AluSx1;intronic;ZBTB46;-;-;intronic;ZBTB46;-;-;intronic;ZBTB46;-;-;-;28;9;12	Name=AluSx1	3
chr20:63762571	A:G	ZBTB46	ZBTB46	intronic	protein_coding	NA	T;C;-;A||R;ALU;-;SINE/AluSc8;intronic;ZBTB46;-;-;intronic;ZBTB46;-;-;intronic;ZBTB46;-;-;-;54;13;16	Name=AluSc8	2
chr20:63762597	A:G	ZBTB46	ZBTB46	intronic	protein_coding	NA	T;C;-;A||R;ALU;-;SINE/AluSc8;intronic;ZBTB46;-;-;intronic;ZBTB46;-;-;intronic;ZBTB46;-;-;-;38;11;14	Name=AluSc8	2
chr20:63762616	A:G	ZBTB46	ZBTB46	intronic	protein_coding	NA	T;C;-;A||R;ALU;-;SINE/AluSc8;intronic;ZBTB46;-;-;intronic;ZBTB46;-;-;intronic;ZBTB46;-;-;-;40;11;13	Name=AluSc8	2
chr20:63764107	A:G	ZBTB46	ZBTB46	intronic	protein_coding	NA	T;C;-;R;ALU;-;SINE/AluJr;intronic;ZBTB46;-;-;intronic;ZBTB46;-;-;intronic;ZBTB46;-;-;-;41;12;14	Name=AluJb	2
chr20:63764219	A:G	ZBTB46	ZBTB46	intronic	protein_coding	NA	T;C;-;A||R;ALU;-;SINE/AluSz;intronic;ZBTB46;-;-;intronic;ZBTB46;-;-;intronic;ZBTB46;-;-;-;33;13;15	Name=AluSz	2
chr20:63764740	A:G	ZBTB46	ZBTB46	intronic	protein_coding	NA	T;C;-;A||R;ALU;-;SINE/AluSp;intronic;ZBTB46;-;-;intronic;ZBTB46;-;-;intronic;ZBTB46;-;-;-;31;11;13	Name=AluSp	3
chr20:63764741	A:G	ZBTB46	ZBTB46	intronic	protein_coding	NA	T;C;-;A||R;ALU;-;SINE/AluSp;intronic;ZBTB46;-;-;intronic;ZBTB46;-;-;intronic;ZBTB46;-;-;-;39;12;14	Name=AluSp	3
chr20:63764747	A:G	ZBTB46	ZBTB46	intronic	protein_coding	NA	T;C;-;R;ALU;-;SINE/AluSp;intronic;ZBTB46;-;-;intronic;ZBTB46;-;-;intronic;ZBTB46;-;-;-;43;13;15	Name=AluSp	3
chr20:63877106	A:G	TPD52L2	TPD52L2	intronic	protein_coding	NA	A;G;+;R;ALU;-;SINE/AluY;intronic;TPD52L2;-;-;intronic;TPD52L2;-;-;intronic;TPD52L2;-;-;-;47;15;23	Name=AluY	3
chr20:63880671	A:G	TPD52L2	TPD52L2	intronic	protein_coding	NA	.	Name=AluY	3
chr20:21236785	A:G	KIZ	KIZ	intronic	protein_coding	NA	A;G;+;A||R;ALU;-;SINE/AluSz;ncRNA_intronic;PLK1S1;-;-;intronic;KIZ;-;-;intronic;PLK1S1;-;-;-;99;21;29	Name=AluSz	4
chr20:21237883	A:G	KIZ	KIZ	intronic	protein_coding	NA	A;G;+;A||R||D;ALU;-;SINE/AluJb;ncRNA_intronic;PLK1S1;-;-;intronic;KIZ;-;-;intronic;PLK1S1;-;-;-;206;25;39	Name=AluJb	4
chr20:314983	A:G	NRSN2-AS1	NRSN2-AS1	intergenic	lncRNA	NA	T;C;-;R;ALU;-;SINE/AluJo;intergenic;ZCCHC3||RP5-1103G7.4;-;-;intergenic;ZCCHC3||NRSN2-AS1;-;-;intergenic;ZCCHC3||SOX12;-;-;-;58;16;24	Name=AluJb	3
chr20:32021473	T:C	CCM2L	CCM2L	intronic	protein_coding	NA	T;C;-;A;ALU;-;SINE/AluJb;intronic;CCM2L;-;-;intronic;CCM2L;-;-;intronic;CCM2L;-;-;-;25;3;6	Name=AluJb	2
chr20:32718227	T:C	COMMD7	COMMD7	intronic	protein_coding	NEU	.	Name=AluY	5
chr20:33705345	A:G	PXMP4	PXMP4	UTR3	protein_coding	NA	T;C;-;A||R;ALU;-;SINE/AluY;intergenic;E2F1||PXMP4;-;-;UTR3;PXMP4;-;-;UTR3;PXMP4;-;-;-;908;30;54	Name=AluY	3
chr20:35726189	A:G	RBM39	RBM39	intronic	protein_coding	NEU	T;C;-;A||R;ALU;-;SINE/AluSc8;intronic;RBM39;-;-;intronic;RBM39;-;-;intronic;RBM39;-;-;-;149;22;32	Name=AluSc8	4
chr20:3868401	A:G	MAVS	MAVS	UTR3	protein_coding	NA	A;G;+;A||R||D;ALU;-;SINE/AluSx1;UTR3;MAVS;-;-;UTR3;MAVS;-;-;UTR3;MAVS;-;-;-;544;30;52	Name=AluSx1	16
chr20:3869328	A:G	MAVS	MAVS	UTR3	protein_coding	NA	A;G;+;A||R||D;ALU;-;SINE/AluY;downstream;MAVS;-;-;UTR3;MAVS;-;-;UTR3;MAVS;-;-;-;912;30;54	Name=AluY	9
chr20:3888337	T:C	PANK2	PANK2	intergenic	protein_coding	NA	T;C;-;A||R;ALU;-;SINE/AluSp;ncRNA_exonic;RP11-119B16.2;-;-;upstream;PANK2;-;-;ncRNA_exonic;BC012193;-;-;-;181;27;45	Name=AluSp	5
chr20:45838497	T:C	SNX21	SNX21	intronic	protein_coding	NA	.	Name=AluSx1	2
chr20:46231839	A:G	CDH22	CDH22	intronic	protein_coding	NA	T;C;-;A;REP;-;SINE/MIRb;intronic;CDH22;-;-;intronic;CDH22;-;-;intronic;CDH22;-;-;-;26;1;3	Name=MIRb	2
chr20:49940780	A:G	RNF114	RNF114	intronic	protein_coding	NA	A;G;+;A||R||D;ALU;-;SINE/AluSg;intronic;RNF114;-;-;intronic;RNF114;-;-;intronic;RNF114;-;-;-;212;24;38	Name=AluSx1	3
chr20:63648491	A:G	STMN3	STMN3	intronic	protein_coding	NA	T;C;-;A||R;ALU;-;SINE/AluSz;intronic;STMN3;-;-;intronic;STMN3;-;-;intronic;STMN3;-;-;-;51;7;15	Name=AluSz	3
chr20:63877370	A:G	TPD52L2	TPD52L2	intronic	protein_coding	NA	.	Name=AluYg6	6
chr20:35726260	A:G	RBM39	RBM39	intronic	protein_coding	NA	T;C;-;A||R;ALU;-;SINE/AluSc8;intronic;RBM39;-;-;intronic;RBM39;-;-;intronic;RBM39;-;-;-;136;28;43	Name=AluSc8	7
chr20:3868402	A:G	MAVS	MAVS	UTR3	protein_coding	NA	A;G;+;A||R||D;ALU;-;SINE/AluSx1;UTR3;MAVS;-;-;UTR3;MAVS;-;-;UTR3;MAVS;-;-;-;608;30;51	Name=AluSx1	16
chr20:3868546	A:G	MAVS	MAVS	UTR3	protein_coding	NA	A;G;+;A||R;ALU;-;SINE/AluSx1;UTR3;MAVS;-;-;UTR3;MAVS;-;-;UTR3;MAVS;-;-;-;661;30;54	Name=AluSx1	13
chr20:49939890	A:G	RNF114	RNF114	intronic	protein_coding	NEU	A;G;+;A||R||D;ALU;-;SINE/AluSx;intronic;RNF114;-;-;intronic;RNF114;-;-;intronic;RNF114;-;-;-;96;23;33	Name=AluSx	5
chr20:21237969	A:G	KIZ	KIZ	intronic	protein_coding	NA	A;G;+;A||R;ALU;-;SINE/AluJb;ncRNA_intronic;PLK1S1;-;-;intronic;KIZ;-;-;intronic;PLK1S1;-;-;-;152;25;37	Name=AluJb	3
chr20:25228509	A:G	ENTPD6	ENTPD6	intergenic	protein_coding	NA	A;G;+;A;ALU;-;SINE/AluSg4;intergenic;AL035252.1||PYGB;-;-;intergenic;ENTPD6||PYGB;-;-;intergenic;ENTPD6||PYGB;-;-;-;65;15;22	Name=AluSg4	2
chr20:3878746	A:G	MAVS	MAVS	intergenic	protein_coding	MGAS	A;G;+;R;ALU;-;SINE/AluSz;intergenic;MAVS||RP11-119B16.2;-;-;intergenic;MAVS||PANK2;-;-;intergenic;MAVS||BC012193;-;-;422;69;111;22;37	Name=AluSz	2
chr20:3925351	A:G	PANK2	PANK2	UTR3	protein_coding	NA	A;G;+;A||R;ALU;-;SINE/AluSx;UTR3;PANK2;-;-;intergenic;PANK2||RNF24;-;-;intergenic;PANK2||RNF24;-;-;-;243;27;47	Name=AluSx	5
chr20:45839136	A:G	SNX21	SNX21	intronic	protein_coding	MGAS	A;G;+;A||R||D;ALU;-;SINE/AluSp;intronic;SNX21;-;-;intronic;SNX21;-;-;intronic;SNX21;-;-;-;1204;29;52	Name=AluSp	3
chr20:21237942	A:G	KIZ	KIZ	intronic	protein_coding	NA	A;G;+;A||R;ALU;-;SINE/AluJb;ncRNA_intronic;PLK1S1;-;-;intronic;KIZ;-;-;intronic;PLK1S1;-;-;-;108;22;34	Name=AluJb	4
chr20:31563576	A:G	HM13	HM13	intronic	protein_coding	NA	A;G;+;A||R||D;ALU;-;SINE/AluSz;ncRNA_intronic;HM13-IT1;-;-;intronic;HM13;-;-;intronic;HM13;-;-;-;607;30;49	Name=AluSz	3
chr20:33705356	A:G	PXMP4	PXMP4	UTR3	protein_coding	NA	T;C;-;A||R;ALU;-;SINE/AluY;intergenic;E2F1||PXMP4;-;-;UTR3;PXMP4;-;-;UTR3;PXMP4;-;-;-;696;30;54	Name=AluY	3
chr20:36850361	A:G	SOGA1	MTCL2	intronic	protein_coding	NA	T;C;-;A;ALU;-;SINE/AluSz;intronic;SOGA1;-;-;intronic;SOGA1;-;-;intronic;SOGA1;-;-;-;18;6;8	Name=AluSz	3
chr20:3789471	A:G	CDC25B	CDC25B	intronic	protein_coding	NA	A;G;+;R;ALU;-;SINE/AluSz;intronic;CDC25B;-;-;intronic;CDC25B;-;-;intronic;CDC25B;-;-;-;23;3;5	Name=AluSz	4
chr20:3869449	A:G	MAVS	MAVS	UTR3	protein_coding	NA	A;G;+;A||R;ALU;-;SINE/AluY;downstream;MAVS;-;-;UTR3;MAVS;-;-;UTR3;MAVS;-;-;-;957;30;53	Name=AluY	7
chr20:3876491	T:C	MAVS	MAVS	intergenic	protein_coding	NA	T;C;-;A||R;ALU;-;SINE/AluJr;intergenic;MAVS||RP11-119B16.2;-;-;downstream;MAVS;-;-;downstream;MAVS;-;-;-;289;29;47	Name=AluJr	4
chr20:49940792	A:G	RNF114	RNF114	intronic	protein_coding	NA	A;G;+;A||R;ALU;-;SINE/AluSg;intronic;RNF114;-;-;intronic;RNF114;-;-;intronic;RNF114;-;-;-;67;20;26	Name=AluSx1	2
chr20:63528665	T:C	PTK6	PTK6	UTR3	protein_coding	NA	.	Name=AluY	2
chr20:3824847	A:G	AP5S1	AP5S1	UTR3	protein_coding	NA	A;G;+;A||R;ALU;-;SINE/AluSx;UTR3;AP5S1;-;-;UTR3;AP5S1;-;-;UTR3;AP5S1;-;-;-;367;29;51	Name=AluSx	16
chr20:45839097	T:C	SNX21	SNX21	intronic	protein_coding	NA	.	Name=AluSp	3
chr20:45884854	T:C	ZSWIM1	ZSWIM1	UTR3	protein_coding	NA	T;C;-;R;ALU;-;SINE/AluSx1;UTR3;ZSWIM1;-;-;UTR3;ZSWIM1;-;-;UTR3;ZSWIM1;-;-;-;499;30;53	Name=AluSx1	3
chr20:63645877	A:G	STMN3	STMN3	intronic	protein_coding	NA	T;C;-;A||R;ALU;-;SINE/AluSx1;intronic;STMN3;-;-;intronic;STMN3;-;-;intronic;STMN3;-;-;-;51;4;10	Name=AluSx1	2
chr20:45838710	T:C	SNX21	SNX21	intronic	protein_coding	NA	.	Name=AluSx1	2
chr20:45839031	T:C	SNX21	SNX21	intronic	protein_coding	NA	.	Name=AluSp	2
chr20:49940871	A:G	RNF114	RNF114	intronic	protein_coding	NA	A;G;+;A||R;ALU;-;SINE/AluSg;intronic;RNF114;-;-;intronic;RNF114;-;-;intronic;RNF114;-;-;-;155;24;36	Name=AluSx1	2
chr20:45838691	T:C	SNX21	SNX21	intronic	protein_coding	NA	.	Name=AluSx1	2
chr20:36202761	A:G	EPB41L1	EPB41L1	intronic	protein_coding	NEU	A;G;+;A||R;ALU;-;SINE/AluSx;intronic;EPB41L1;-;-;intronic;EPB41L1;-;-;intronic;EPB41L1;-;-;-;9;4;7	Name=AluSx	10
chr20:3263209	A:G	C20orf194	DNAAF9	intronic	protein_coding	NA	T;C;-;R;ALU;-;SINE/AluY;intronic;C20orf194;-;-;intronic;C20orf194;-;-;intronic;C20orf194;-;-;-;162;22;41	Name=AluY	12
chr20:3868505	A:G	MAVS	MAVS	UTR3	protein_coding	NA	A;G;+;A||R;ALU;-;SINE/AluSx1;UTR3;MAVS;-;-;UTR3;MAVS;-;-;UTR3;MAVS;-;-;-;548;30;49	Name=AluSx1	14
chr20:3263135	A:G	C20orf194	DNAAF9	intronic	protein_coding	NA	.	Name=AluY	3
chr21:31111882	A:G	TIAM1	TIAM1	intergenic	protein_coding	NA	T;C;-;A;ALU;-;SINE/AluJr;intergenic;KRTAP19-8||TIAM1;-;-;intergenic;KRTAP19-8||TIAM1;-;-;intergenic;KRTAP19-8||TIAM1;-;-;-;32;1;3	Name=AluJr	2
chr21:31112052	A:G	TIAM1	TIAM1	intergenic	protein_coding	NA	T;C;-;A;ALU;-;SINE/AluJr;intergenic;KRTAP19-8||TIAM1;-;-;intergenic;KRTAP19-8||TIAM1;-;-;intergenic;KRTAP19-8||TIAM1;-;-;-;29;1;3	Name=AluJr	2
chr21:31112105	A:G	TIAM1	TIAM1	intergenic	protein_coding	NA	T;C;-;A;ALU;-;SINE/AluJr;intergenic;KRTAP19-8||TIAM1;-;-;intergenic;KRTAP19-8||TIAM1;-;-;intergenic;KRTAP19-8||TIAM1;-;-;-;12;1;3	Name=AluJr	2
chr21:31115146	A:G	TIAM1	TIAM1	intergenic	protein_coding	NA	T;C;-;A;ALU;-;SINE/AluSx;intergenic;KRTAP19-8||TIAM1;-;-;intergenic;KRTAP19-8||TIAM1;-;-;intergenic;KRTAP19-8||TIAM1;-;-;-;25;1;3	Name=AluSx	2
chr21:31115166	A:G	TIAM1	TIAM1	intergenic	protein_coding	NA	T;C;-;A;ALU;-;SINE/AluSx;intergenic;KRTAP19-8||TIAM1;-;-;intergenic;KRTAP19-8||TIAM1;-;-;intergenic;KRTAP19-8||TIAM1;-;-;-;27;1;3	Name=AluSx	2
chr21:31115172	A:G	TIAM1	TIAM1	intergenic	protein_coding	NA	T;C;-;A;ALU;-;SINE/AluSx;intergenic;KRTAP19-8||TIAM1;-;-;intergenic;KRTAP19-8||TIAM1;-;-;intergenic;KRTAP19-8||TIAM1;-;-;-;28;1;3	Name=AluSx	2
chr21:31115902	A:G	TIAM1	TIAM1	intergenic	protein_coding	NA	T;C;-;A;ALU;-;SINE/AluSz;intergenic;KRTAP19-8||TIAM1;-;-;intergenic;KRTAP19-8||TIAM1;-;-;intergenic;KRTAP19-8||TIAM1;-;-;-;12;1;3	Name=AluSz	2
chr21:31115973	A:G	TIAM1	TIAM1	intergenic	protein_coding	NA	T;C;-;A;ALU;-;SINE/AluSz;intergenic;KRTAP19-8||TIAM1;-;-;intergenic;KRTAP19-8||TIAM1;-;-;intergenic;KRTAP19-8||TIAM1;-;-;-;9;1;3	Name=AluSz	2
chr21:31115974	A:G	TIAM1	TIAM1	intergenic	protein_coding	NA	T;C;-;A;ALU;-;SINE/AluSz;intergenic;KRTAP19-8||TIAM1;-;-;intergenic;KRTAP19-8||TIAM1;-;-;intergenic;KRTAP19-8||TIAM1;-;-;-;10;1;3	Name=AluSz	2
chr21:31115982	A:G	TIAM1	TIAM1	intergenic	protein_coding	NA	T;C;-;A;ALU;-;SINE/AluSz;intergenic;KRTAP19-8||TIAM1;-;-;intergenic;KRTAP19-8||TIAM1;-;-;intergenic;KRTAP19-8||TIAM1;-;-;-;9;1;3	Name=AluSz	2
chr21:31115985	A:G	TIAM1	TIAM1	intergenic	protein_coding	NA	T;C;-;A;ALU;-;SINE/AluSz;intergenic;KRTAP19-8||TIAM1;-;-;intergenic;KRTAP19-8||TIAM1;-;-;intergenic;KRTAP19-8||TIAM1;-;-;-;9;1;3	Name=AluSz	2
chr21:31115988	A:G	TIAM1	TIAM1	intergenic	protein_coding	NA	T;C;-;A;ALU;-;SINE/AluSz;intergenic;KRTAP19-8||TIAM1;-;-;intergenic;KRTAP19-8||TIAM1;-;-;intergenic;KRTAP19-8||TIAM1;-;-;-;11;1;3	Name=AluSz	2
chr21:31116014	A:G	TIAM1	TIAM1	intergenic	protein_coding	NA	T;C;-;A;ALU;-;SINE/AluSz;intergenic;KRTAP19-8||TIAM1;-;-;intergenic;KRTAP19-8||TIAM1;-;-;intergenic;KRTAP19-8||TIAM1;-;-;-;3;1;3	Name=AluSz	2
chr21:31116104	A:G	TIAM1	TIAM1	intergenic	protein_coding	NA	T;C;-;A;ALU;-;SINE/AluSz;intergenic;KRTAP19-8||TIAM1;-;-;intergenic;KRTAP19-8||TIAM1;-;-;intergenic;KRTAP19-8||TIAM1;-;-;-;7;1;3	Name=AluSz	2
chr21:31116109	A:G	TIAM1	TIAM1	intergenic	protein_coding	NA	T;C;-;A;ALU;-;SINE/AluSz;intergenic;KRTAP19-8||TIAM1;-;-;intergenic;KRTAP19-8||TIAM1;-;-;intergenic;KRTAP19-8||TIAM1;-;-;-;7;1;3	Name=AluSz	2
chr21:31116141	A:G	TIAM1	TIAM1	intergenic	protein_coding	NA	.	Name=AluSz	2
chr21:31116501	A:G	TIAM1	TIAM1	intergenic	protein_coding	NA	.	Name=AluSx3	2
chr21:31116564	A:G	TIAM1	TIAM1	intergenic	protein_coding	NA	.	Name=AluSx3	2
chr21:31116590	A:G	TIAM1	TIAM1	intergenic	protein_coding	NA	.	Name=AluSx3	2
chr21:31116593	A:G	TIAM1	TIAM1	intergenic	protein_coding	NA	.	Name=AluSx3	2
chr21:31117590	A:G	TIAM1	TIAM1	intergenic	protein_coding	NA	T;C;-;A;ALU;-;SINE/AluJr;downstream;TIAM1;-;-;downstream;TIAM1;-;-;downstream;TIAM1;-;-;-;24;1;3	Name=AluJr	2
chr21:31117647	A:G	TIAM1	TIAM1	intergenic	protein_coding	NA	T;C;-;A;ALU;-;SINE/AluJr;downstream;TIAM1;-;-;downstream;TIAM1;-;-;downstream;TIAM1;-;-;-;31;1;3	Name=AluJr	2
chr21:31117651	A:G	TIAM1	TIAM1	intergenic	protein_coding	NA	T;C;-;A;ALU;-;SINE/AluJr;downstream;TIAM1;-;-;downstream;TIAM1;-;-;downstream;TIAM1;-;-;-;23;1;3	Name=AluJr	2
chr21:31117711	A:G	TIAM1	TIAM1	intergenic	protein_coding	NA	T;C;-;A;ALU;-;SINE/AluJr;downstream;TIAM1;-;-;downstream;TIAM1;-;-;downstream;TIAM1;-;-;-;19;1;3	Name=AluJr	2
chr21:31117723	A:G	TIAM1	TIAM1	intergenic	protein_coding	NA	T;C;-;A||R;ALU;-;SINE/AluJr;downstream;TIAM1;-;-;downstream;TIAM1;-;-;downstream;TIAM1;-;-;-;26;1;3	Name=AluJr	2
chr21:31117725	A:G	TIAM1	TIAM1	intergenic	protein_coding	NA	T;C;-;A;ALU;-;SINE/AluJr;downstream;TIAM1;-;-;downstream;TIAM1;-;-;downstream;TIAM1;-;-;-;19;1;3	Name=AluJr	2
chr21:31117748	A:G	TIAM1	TIAM1	intergenic	protein_coding	NA	T;C;-;A||R;ALU;-;SINE/AluJr;downstream;TIAM1;-;-;downstream;TIAM1;-;-;downstream;TIAM1;-;-;-;22;2;4	Name=AluJr	2
chr21:31117770	A:G	TIAM1	TIAM1	intergenic	protein_coding	NA	T;C;-;A;ALU;-;SINE/AluJr;downstream;TIAM1;-;-;downstream;TIAM1;-;-;downstream;TIAM1;-;-;-;29;2;4	Name=AluJr	2
chr21:33904814	A:G	ATP5PO	ATP5PO	intronic	protein_coding	NA	T;C;-;A||R||D;ALU;-;SINE/AluSz;intronic;AP000304.12||ATP5O;-;-;intronic;ATP5O;-;-;intronic;ATP5O||DONSON;-;-;-;514;28;49	Name=AluSz	3
chr21:33904819	A:G	ATP5PO	ATP5PO	intronic	protein_coding	NA	T;C;-;R||D;ALU;-;SINE/AluSz;intronic;AP000304.12||ATP5O;-;-;intronic;ATP5O;-;-;intronic;ATP5O||DONSON;-;-;-;459;29;48	Name=AluSz	2
chr21:42846938	A:G	WDR4	WDR4	intronic	protein_coding	NA	T;C;-;A||R||D;ALU;-;SINE/AluSx1;intronic;WDR4;-;-;intronic;WDR4;-;-;intronic;WDR4;-;-;-;557;30;49	Name=AluSx1	4
chr21:42898724	A:G	NDUFV3	NDUFV3	intronic	protein_coding	NA	A;G;+;A||R;ALU;-;SINE/AluJo;intronic;NDUFV3;-;-;intronic;NDUFV3;-;-;intronic;NDUFV3;-;-;-;60;18;23	Name=AluJo	4
chr21:42926481	T:C	ERVH48-1	ERVH48-1	intergenic	protein_coding	NA	A;G;+;R;ALU;-;SINE/AluSz;upstream;ERVH48-1;-;-;upstream;ERVH48-1;-;-;upstream;HERV-Fb1;-;-;-;17;5;9	Name=AluSz	4
chr21:42977807	A:G	PKNOX1	PKNOX1	intronic	protein_coding	NA	A;G;+;A||R;ALU;-;SINE/AluSq2;intronic;PKNOX1;-;-;intronic;PKNOX1;-;-;intronic;PKNOX1;-;-;-;12;5;7	Name=AluSq2	3
chr21:42977819	A:G	PKNOX1	PKNOX1	intronic	protein_coding	NA	A;G;+;A||R;ALU;-;SINE/AluSq2;intronic;PKNOX1;-;-;intronic;PKNOX1;-;-;intronic;PKNOX1;-;-;-;11;3;6	Name=AluSq2	4
chr21:42981660	A:G	PKNOX1	PKNOX1	intronic	protein_coding	NA	A;G;+;R;ALU;-;SINE/AluJb;intronic;PKNOX1;-;-;intronic;PKNOX1;-;-;intronic;PKNOX1;-;-;-;12;5;7	Name=AluJb	11
chr21:42984217	A:G	PKNOX1	PKNOX1	intronic	protein_coding	NA	A;G;+;R;ALU;-;SINE/AluJb;intronic;PKNOX1;-;-;intronic;PKNOX1;-;-;intronic;PKNOX1;-;-;-;19;6;9	Name=AluJb	2
chr21:42986253	A:G	PKNOX1	PKNOX1	intronic	protein_coding	NA	A;G;+;A||R;ALU;-;SINE/AluSg4;intronic;PKNOX1;-;-;intronic;PKNOX1;-;-;intronic;PKNOX1;-;-;-;18;11;14	Name=AluSg4	5
chr21:43723435	A:G	PDXK	PDXK	intronic	protein_coding	NA	A;G;+;R;ALU;-;SINE/AluSx;intronic;PDXK;-;-;intronic;PDXK;-;-;intronic;PDXK;-;-;-;47;9;13	Name=AluSx	3
chr21:43724586	A:G	PDXK	PDXK	intronic	protein_coding	NA	A;G;+;A||R;ALU;-;SINE/AluJo;intronic;PDXK;-;-;intronic;PDXK;-;-;intronic;PDXK;-;-;-;67;16;25	Name=AluJo	8
chr21:43724587	A:G	PDXK	PDXK	intronic	protein_coding	NA	A;G;+;A;ALU;rs560098065;SINE/AluJo;intronic;PDXK;-;-;intronic;PDXK;-;-;intronic;PDXK;-;-;-;58;16;23	Name=AluJo	8
chr21:43732796	A:G	PDXK	PDXK	intronic	protein_coding	NA	A;G;+;A||R;ALU;-;SINE/AluJr;intronic;PDXK;-;-;intronic;PDXK;-;-;intronic;PDXK;-;-;-;198;23;36	Name=AluJb	5
chr21:45855896	A:G	PCBP3	PCBP3	intronic	protein_coding	NA	.	Name=MER4E1	2
chr21:45855914	A:G	PCBP3	PCBP3	intronic	protein_coding	NA	.	Name=MER4E1	2
chr21:45857380	A:G	PCBP3	PCBP3	intronic	protein_coding	NA	A;G;+;A||R;REP;-;LTR/MER4E1;intronic;PCBP3;-;-;intronic;PCBP3;-;-;intronic;PCBP3;-;-;-;35;3;5	Name=MER4E1	2
chr21:31115240	A:G	TIAM1	TIAM1	intergenic	protein_coding	NA	T;C;-;A;ALU;-;SINE/AluSx;intergenic;KRTAP19-8||TIAM1;-;-;intergenic;KRTAP19-8||TIAM1;-;-;intergenic;KRTAP19-8||TIAM1;-;-;-;18;1;3	Name=AluSx	2
chr21:31117661	A:G	TIAM1	TIAM1	intergenic	protein_coding	NA	T;C;-;A||R;ALU;rs552201185;SINE/AluJr;downstream;TIAM1;-;-;downstream;TIAM1;-;-;downstream;TIAM1;-;-;-;29;1;3	Name=AluJr	2
chr21:31214894	A:G	TIAM1	TIAM1	intronic	protein_coding	NA	T;C;-;A||R;ALU;-;SINE/AluJr4;intronic;TIAM1;-;-;intronic;TIAM1;-;-;intronic;TIAM1;-;-;-;9;1;3	Name=AluJr4	2
chr21:31214854	A:G	TIAM1	TIAM1	intronic	protein_coding	NA	T;C;-;A||R;ALU;-;SINE/AluJr4;intronic;TIAM1;-;-;intronic;TIAM1;-;-;intronic;TIAM1;-;-;-;12;2;4	Name=AluJr4	2
chr21:31214886	A:G	TIAM1	TIAM1	intronic	protein_coding	NA	T;C;-;A||R;ALU;-;SINE/AluJr4;intronic;TIAM1;-;-;intronic;TIAM1;-;-;intronic;TIAM1;-;-;-;9;1;3	Name=AluJr4	2
chr21:42981677	A:G	PKNOX1	PKNOX1	intronic	protein_coding	NA	A;G;+;A;ALU;-;SINE/AluJb;intronic;PKNOX1;-;-;intronic;PKNOX1;-;-;intronic;PKNOX1;-;-;-;13;6;9	Name=AluJb	3
chr21:43724663	A:G	PDXK	PDXK	intronic	protein_coding	NA	A;G;+;A||R;ALU;-;SINE/AluJo;intronic;PDXK;-;-;intronic;PDXK;-;-;intronic;PDXK;-;-;-;39;13;16	Name=AluJo	6
chr21:31116658	A:G	TIAM1	TIAM1	intergenic	protein_coding	NA	T;C;-;A;ALU;-;SINE/AluSx3;intergenic;KRTAP19-8||TIAM1;-;-;intergenic;KRTAP19-8||TIAM1;-;-;intergenic;KRTAP19-8||TIAM1;-;-;-;4;1;3	Name=AluSx3	2
chr21:31172836	A:G	TIAM1	TIAM1	intronic	protein_coding	NA	T;C;-;A||R;REP;-;SINE/FRAM;intronic;TIAM1;-;-;intronic;TIAM1;-;-;intronic;TIAM1;-;-;-;16;1;3	Name=FRAM	2
chr21:31177599	A:G	TIAM1	TIAM1	intronic	protein_coding	NA	T;C;-;A||R;ALU;-;SINE/AluSx1;intronic;TIAM1;-;-;intronic;TIAM1;-;-;intronic;TIAM1;-;-;-;14;4;7	Name=AluSx1	3
chr21:31177601	A:G	TIAM1	TIAM1	intronic	protein_coding	NA	T;C;-;A||R;ALU;-;SINE/AluSx1;intronic;TIAM1;-;-;intronic;TIAM1;-;-;intronic;TIAM1;-;-;-;15;3;6	Name=AluSx1	3
chr21:36418131	A:G	CHAF1B	CHAF1B	UTR3	protein_coding	NA	A;G;+;A||R;ALU;-;SINE/AluSg;UTR3;CHAF1B;-;-;intergenic;CHAF1B||CLDN14;-;-;intergenic;CHAF1B||CLDN14;-;-;-;62;14;24	Name=AluSg	3
chr21:42846900	A:G	WDR4	WDR4	intronic	protein_coding	NA	T;C;-;A||R||D;ALU;-;SINE/AluSx1;intronic;WDR4;-;-;intronic;WDR4;-;-;intronic;WDR4;-;-;-;645;30;51	Name=AluSx1	4
chr21:43724738	A:G	PDXK	PDXK	intronic	protein_coding	NEU	A;G;+;A||R||D;ALU;-;SINE/AluJo;intronic;PDXK;-;-;intronic;PDXK;-;-;intronic;PDXK;-;-;-;68;16;24	Name=AluJo	7
chr21:43726682	A:G	PDXK	PDXK	intronic	protein_coding	NA	A;G;+;A||R;ALU;-;SINE/AluSq10;intronic;PDXK;-;-;intronic;PDXK;-;-;intronic;PDXK;-;-;-;44;11;18	Name=AluSx	3
chr21:42846992	A:G	WDR4	WDR4	intronic	protein_coding	NA	T;C;-;R||D;ALU;-;SINE/AluSx1;intronic;WDR4;-;-;intronic;WDR4;-;-;intronic;WDR4;-;-;-;349;29;48	Name=AluSx1	3
chr21:42991463	A:G	PKNOX1	PKNOX1	intronic	protein_coding	NA	A;G;+;A;ALU;-;SINE/AluY;intronic;PKNOX1;-;-;intronic;PKNOX1;-;-;intronic;PKNOX1;-;-;-;49;14;21	Name=AluY	9
chr21:31177381	A:G	TIAM1	TIAM1	intronic	protein_coding	NA	T;C;-;A||R;ALU;-;SINE/AluSx1;intronic;TIAM1;-;-;intronic;TIAM1;-;-;intronic;TIAM1;-;-;-;12;1;3	Name=AluSx1	3
chr21:31177531	A:G	TIAM1	TIAM1	intronic	protein_coding	NA	T;C;-;A;ALU;-;SINE/AluSx1;intronic;TIAM1;-;-;intronic;TIAM1;-;-;intronic;TIAM1;-;-;-;9;2;4	Name=AluSx1	3
chr21:42925219	T:C	ERVH48-1	ERVH48-1	intronic	protein_coding	NA	A;G;+;A;ALU;rs186935403;SINE/AluSg4;ncRNA_intronic;ERVH48-1;-;-;intronic;ERVH48-1;-;-;intronic;HERV-Fb1;-;-;-;15;4;6	Name=AluSg4	2
chr21:42991449	A:G	PKNOX1	PKNOX1	intronic	protein_coding	NA	A;G;+;A||R;ALU;-;SINE/AluY;intronic;PKNOX1;-;-;intronic;PKNOX1;-;-;intronic;PKNOX1;-;-;-;49;13;18	Name=AluY	9
chr21:33433028	A:G	IFNGR2	IFNGR2	intronic	protein_coding	NA	A;G;+;A||R;ALU;-;SINE/AluSz6;intronic;IFNGR2;-;-;intronic;IFNGR2;-;-;ncRNA_intronic;TMEM50B;-;-;-;1106;30;54	Name=AluSz6	7
chr22:17049885	A:G	CECR7	CECR7	ncRNA	transcribed_unprocessed_pseudogene	NA	A;G;+;A||R||D;ALU;-;SINE/AluJr;ncRNA_intronic;CECR7;-;-;ncRNA_intronic;CECR7;-;-;ncRNA_intronic;CECR7;-;-;-;96;15;22	Name=AluJr	5
chr22:17052239	A:G	CECR7	CECR7	ncRNA	transcribed_unprocessed_pseudogene	NA	A;G;+;A||R||D;ALU;-;SINE/AluJo;ncRNA_intronic;CECR7;-;-;ncRNA_intronic;CECR7;-;-;ncRNA_intronic;CECR7;-;-;-;84;11;14	Name=AluJb	2
chr22:17052241	A:G	CECR7	CECR7	ncRNA	transcribed_unprocessed_pseudogene	NA	A;G;+;A||R||D;ALU;-;SINE/AluJo;ncRNA_intronic;CECR7;-;-;ncRNA_intronic;CECR7;-;-;ncRNA_intronic;CECR7;-;-;-;103;12;17	Name=AluJb	3
chr22:17065524	A:G	CECR7	CECR7	intergenic	transcribed_unprocessed_pseudogene	NEU	A;G;+;R;ALU;-;SINE/AluSz6;intergenic;CECR7||AC006946.16;-;-;intergenic;CECR7||IL17RA;-;-;intergenic;CECR7||IL17RA;-;-;-;70;9;12	Name=AluSz6	3
chr22:17110696	A:G	IL17RA	IL17RA	UTR3	protein_coding	NA	A;G;+;A||R;ALU;-;SINE/AluJo;UTR3;IL17RA;-;-;UTR3;IL17RA;-;-;UTR3;IL17RA;-;-;-;590;29;52	Name=AluJo	10
chr22:17110752	A:G	IL17RA	IL17RA	UTR3	protein_coding	NA	A;G;+;A||R;ALU;-;SINE/AluJo;UTR3;IL17RA;-;-;UTR3;IL17RA;-;-;UTR3;IL17RA;-;-;-;641;27;49	Name=AluJo	7
chr22:17799258	A:G	MICAL3	MICAL3	intronic	protein_coding	NA	T;C;-;A;ALU;-;SINE/AluSz;ncRNA_intronic;XXbac-B461K10.4;-;-;intronic;MICAL3;-;-;intronic;MICAL3;-;-;-;31;8;11	Name=AluSz	10
chr22:17802266	A:G	MICAL3	MICAL3	intronic	protein_coding	NA	.	Name=AluJb	2
chr22:17802297	A:G	MICAL3	MICAL3	intronic	protein_coding	NA	T;C;-;A;ALU;-;SINE/AluJb;ncRNA_intronic;XXbac-B461K10.4;-;-;intronic;MICAL3;-;-;intronic;MICAL3;-;-;-;52;9;16	Name=AluJb	6
chr22:18091383	A:G	PEX26	PEX26	UTR3	protein_coding	NA	A;G;+;A||R;ALU;-;SINE/AluSq2;UTR3;PEX26;-;-;downstream;PEX26;-;-;downstream;PEX26;-;-;-;507;29;52	Name=AluSq2	8
chr22:18096499	A:G	PEX26	PEX26	UTR3	protein_coding	NA	A;G;+;A||R;ALU;-;SINE/AluY;UTR3;PEX26;-;-;intergenic;PEX26||TUBA8;-;-;intergenic;PEX26||TUBA8;-;-;-;117;24;34	Name=AluY	2
chr22:18097439	A:G	PEX26	PEX26	UTR3	protein_coding	NA	A;G;+;A||R;ALU;-;SINE/AluY;UTR3;PEX26;-;-;intergenic;PEX26||TUBA8;-;-;intergenic;PEX26||TUBA8;-;-;-;148;24;41	Name=AluY	4
chr22:18098470	A:G	PEX26	PEX26	UTR3	protein_coding	NA	A;G;+;R||D;ALU;-;SINE/AluSg;UTR3;PEX26;-;-;intergenic;PEX26||TUBA8;-;-;intergenic;PEX26||TUBA8;-;-;-;0;0;0	Name=AluSg	4
chr22:18132525	A:G	TUBA8	TUBA8	intergenic	protein_coding	NA	.	Name=AluY	2
chr22:18132537	A:G	TUBA8	TUBA8	intergenic	protein_coding	NA	A;G;+;R;ALU;-;SINE/AluY;downstream;TUBA8;-;-;downstream;TUBA8;-;-;downstream;TUBA8;-;-;-;33;2;5	Name=AluY	2
chr22:18976834	A:G	DGCR5	DGCR5	ncRNA	lncRNA	NA	A;G;+;A||R;ALU;-;SINE/AluSx1;ncRNA_intronic;DGCR5;-;-;ncRNA_intronic;DGCR5;-;-;ncRNA_intronic;DGCR5;-;-;-;16;2;4	Name=AluSx1	4
chr22:18980389	A:G	DGCR5	DGCR5	ncRNA	lncRNA	NEU	A;G;+;A;ALU;-;SINE/AluY;ncRNA_intronic;DGCR5;-;-;ncRNA_intronic;DGCR5;-;-;ncRNA_intronic;DGCR5;-;-;-;19;3;6	Name=AluY	7
chr22:18981545	A:G	DGCR5	DGCR5	ncRNA	lncRNA	NA	A;G;+;A||R;ALU;rs368530096;SINE/AluJo;ncRNA_intronic;DGCR5;-;-;ncRNA_intronic;DGCR5;-;-;ncRNA_intronic;DGCR5;-;-;-;18;2;4	Name=AluJo	4
chr22:18981941	A:G	DGCR5	DGCR5	ncRNA	lncRNA	NA	A;G;+;A||R;ALU;rs761547907;SINE/AluJr4;ncRNA_intronic;DGCR5;-;-;ncRNA_intronic;DGCR5;-;-;ncRNA_intronic;DGCR5;-;-;-;33;5;8	Name=AluJr4	7
chr22:18982319	A:G	DGCR5	DGCR5	ncRNA	lncRNA	NA	A;G;+;R;ALU;-;SINE/AluSx1;ncRNA_intronic;DGCR5;-;-;ncRNA_intronic;DGCR5;-;-;ncRNA_intronic;DGCR5;-;-;-;17;2;5	Name=AluSx1	4
chr22:18982363	A:G	DGCR5	DGCR5	ncRNA	lncRNA	NA	A;G;+;R;ALU;-;SINE/AluSx1;ncRNA_intronic;DGCR5;-;-;ncRNA_intronic;DGCR5;-;-;ncRNA_intronic;DGCR5;-;-;-;22;2;4	Name=AluSx1	4
chr22:18982952	A:G	DGCR5	DGCR5	ncRNA	lncRNA	NA	A;G;+;A||R;ALU;-;SINE/AluSz;ncRNA_intronic;DGCR5;-;-;ncRNA_intronic;DGCR5;-;-;ncRNA_intronic;DGCR5;-;-;-;27;1;4	Name=AluSz	4
chr22:18983859	A:G	DGCR5	DGCR5	ncRNA	lncRNA	NA	A;G;+;A||R;ALU;-;SINE/AluSg;ncRNA_intronic;DGCR5;-;-;ncRNA_intronic;DGCR5;-;-;ncRNA_intronic;DGCR5;-;-;-;19;3;5	Name=AluSg	4
chr22:18984003	A:G	DGCR5	DGCR5	ncRNA	lncRNA	NA	A;G;+;A||R;ALU;-;SINE/AluSg;ncRNA_intronic;DGCR5;-;-;ncRNA_intronic;DGCR5;-;-;ncRNA_intronic;DGCR5;-;-;-;21;1;4	Name=AluSg	4
chr22:18984638	A:G	DGCR5	DGCR5	ncRNA	lncRNA	NA	A;G;+;A||R;ALU;-;SINE/AluSx1;ncRNA_intronic;DGCR5;-;-;ncRNA_intronic;DGCR5;-;-;ncRNA_intronic;DGCR5;-;-;-;28;1;4	Name=AluSx1	4
chr22:18987250	A:G	DGCR5	DGCR5	ncRNA	lncRNA	NA	A;G;+;A;ALU;-;SINE/AluJo;ncRNA_intronic;DGCR5;-;-;ncRNA_intronic;DGCR5;-;-;ncRNA_intronic;DGCR5;-;-;-;32;1;4	Name=AluJo	4
chr22:18996006	A:G	DGCR5	DGCR5	ncRNA	lncRNA	NA	A;G;+;A||R;ALU;-;SINE/AluSq2;ncRNA_intronic;DGCR5;-;-;ncRNA_intronic;DGCR5;-;-;ncRNA_intronic;DGCR5;-;-;-;37;1;4	Name=AluSq2	2
chr22:18996315	A:G	DGCR5	DGCR5	ncRNA	lncRNA	NA	A;G;+;A;ALU;-;SINE/AluJb;ncRNA_intronic;DGCR5;-;-;ncRNA_intronic;DGCR5;-;-;ncRNA_intronic;DGCR5;-;-;-;22;1;4	Name=AluJb	3
chr22:18996412	A:G	DGCR5	DGCR5	ncRNA	lncRNA	NA	A;G;+;A||R;ALU;-;SINE/AluJb;ncRNA_intronic;DGCR5;-;-;ncRNA_intronic;DGCR5;-;-;ncRNA_intronic;DGCR5;-;-;-;36;1;5	Name=AluJb	2
chr22:18998764	A:G	DGCR5	DGCR5	ncRNA	lncRNA	NA	A;G;+;A;ALU;-;SINE/AluJb;ncRNA_exonic;DGCR5;-;-;ncRNA_intronic;DGCR5;-;-;ncRNA_intronic;DGCR5;-;-;-;30;2;6	Name=AluJb	2
chr22:18998870	A:G	DGCR5	DGCR5	ncRNA	lncRNA	NA	A;G;+;A||R;ALU;-;SINE/AluJb;ncRNA_exonic;DGCR5;-;-;ncRNA_intronic;DGCR5;-;-;ncRNA_intronic;DGCR5;-;-;-;42;1;7	Name=AluJb	7
chr22:19005201	A:G	DGCR5	DGCR5	ncRNA	lncRNA	NA	A;G;+;A;ALU;-;SINE/AluSq2;ncRNA_intronic;DGCR5;-;-;ncRNA_intronic;DGCR5;-;-;ncRNA_intronic;DGCR5;-;-;-;34;1;5	Name=AluSq2	2
chr22:19007686	A:G	DGCR5	DGCR5	ncRNA	lncRNA	NA	A;G;+;A||R;ALU;-;SINE/AluSx;ncRNA_intronic;DGCR5;-;-;ncRNA_intronic;DGCR5;-;-;ncRNA_intronic;DGCR5;-;-;-;41;1;4	Name=AluSx	3
chr22:19007747	A:G	DGCR5	DGCR5	ncRNA	lncRNA	NA	A;G;+;A;ALU;-;SINE/AluSx;ncRNA_intronic;DGCR5;-;-;ncRNA_intronic;DGCR5;-;-;ncRNA_intronic;DGCR5;-;-;-;25;1;5	Name=AluSx	3
chr22:19010407	A:G	DGCR5	DGCR5	ncRNA	lncRNA	NA	A;G;+;A;ALU;-;SINE/AluSq2;ncRNA_intronic;DGCR5;-;-;ncRNA_intronic;DGCR5;-;-;ncRNA_intronic;DGCR5;-;-;-;34;1;4	Name=AluSq2	3
chr22:19011629	A:G	DGCR5	DGCR5	ncRNA	lncRNA	NEU-GLU	A;G;+;A||R;ALU;-;SINE/AluSz6;ncRNA_intronic;DGCR5;-;-;ncRNA_intronic;DGCR5;-;-;ncRNA_intronic;DGCR5;-;-;-;26;2;5	Name=AluSz6	4
chr22:19011642	A:G	DGCR5	DGCR5	ncRNA	lncRNA	NEU	A;G;+;A||R;ALU;-;SINE/AluSz6;ncRNA_intronic;DGCR5;-;-;ncRNA_intronic;DGCR5;-;-;ncRNA_intronic;DGCR5;-;-;-;22;1;4	Name=AluSz6	4
chr22:19011643	A:G	DGCR5	DGCR5	ncRNA	lncRNA	NEU-GLU	A;G;+;A||R;ALU;-;SINE/AluSz6;ncRNA_intronic;DGCR5;-;-;ncRNA_intronic;DGCR5;-;-;ncRNA_intronic;DGCR5;-;-;-;18;1;3	Name=AluSz6	4
chr22:19011648	A:G	DGCR5	DGCR5	ncRNA	lncRNA	NEU-GLU	A;G;+;A||R;ALU;-;SINE/AluSz6;ncRNA_intronic;DGCR5;-;-;ncRNA_intronic;DGCR5;-;-;ncRNA_intronic;DGCR5;-;-;-;31;1;5	Name=AluSz6	4
chr22:19011939	A:G	DGCR5	DGCR5	ncRNA	lncRNA	NA	A;G;+;R;ALU;-;SINE/AluSq2;ncRNA_intronic;DGCR5;-;-;ncRNA_intronic;DGCR5;-;-;ncRNA_intronic;DGCR5;-;-;-;9;1;5	Name=AluSq2	3
chr22:19943521	A:G	COMT	COMT	intronic	protein_coding	NA	A;G;+;A||R||D;ALU;-;SINE/AluJr;intronic;COMT;-;-;intronic;COMT;-;-;intronic;COMT;-;-;-;122;22;33	Name=AluJr	5
chr22:19948513	A:G	COMT	COMT	intronic	protein_coding	NA	A;G;+;A||R||D;ALU;-;SINE/AluJo;intronic;COMT;-;-;intronic;COMT;-;-;intronic;COMT;-;-;-;108;25;35	Name=AluJo	4
chr22:19949168	A:G	COMT	COMT	intronic	protein_coding	NA	A;G;+;A||R||D;ALU;-;SINE/AluJb;intronic;COMT;-;-;intronic;COMT;-;-;intronic;COMT;-;-;-;67;20;27	Name=AluJb	3
chr22:19949701	A:G	COMT	COMT	intronic	protein_coding	NA	A;G;+;A||R;ALU;-;SINE/AluJr;intronic;COMT;-;-;intronic;COMT;-;-;intronic;COMT;-;-;-;61;17;23	Name=AluJb	3
chr22:20062883	A:G	TANGO2	TANGO2	intronic	protein_coding	NA	A;G;+;R;ALU;-;SINE/AluSq2;intronic;TANGO2;-;-;intronic;TANGO2;-;-;intronic;TANGO2;-;-;-;538;28;51	Name=AluSq2	6
chr22:20493897	A:G	KLHL22	KLHL22	intronic	protein_coding	NA	T;C;-;A||R;ALU;-;SINE/AluSx;intronic;KLHL22;-;-;intronic;KLHL22;-;-;intronic;KLHL22;-;-;-;95;16;28	Name=AluSx	4
chr22:21006117	T:C	THAP7-AS1	THAP7-AS1	ncRNA	lncRNA	NA	.	Name=AluSq2	2
chr22:21006367	T:C	THAP7-AS1	THAP7-AS1	ncRNA	lncRNA	NA	.	Name=AluY	2
chr22:21006474	T:C	THAP7-AS1	THAP7-AS1	ncRNA	lncRNA	NA	T;C;-;A;ALU;-;SINE/AluSx;ncRNA_intronic;THAP7-AS1;-;-;ncRNA_intronic;THAP7-AS1;-;-;ncRNA_intronic;THAP7-AS1;-;-;-;12;2;6	Name=AluSq2	2
chr22:21006484	T:C	THAP7-AS1	THAP7-AS1	ncRNA	lncRNA	NA	.	Name=AluSq2	2
chr22:21617298	A:G	UBE2L3	UBE2L3	intronic	protein_coding	NA	A;G;+;A||R;ALU;-;SINE/AluSx3;intronic;UBE2L3;-;-;intronic;UBE2L3;-;-;intronic;UBE2L3;-;-;-;175;29;40	Name=AluSx3	3
chr22:21619740	A:G	UBE2L3	UBE2L3	intronic	protein_coding	NA	A;G;+;A||R;ALU;-;SINE/AluSx;intronic;UBE2L3;-;-;intronic;UBE2L3;-;-;intronic;UBE2L3;-;-;-;679;30;53	Name=AluSx	3
chr22:21619809	A:G	UBE2L3	UBE2L3	intronic	protein_coding	NA	A;G;+;A||R;ALU;-;SINE/AluSx;intronic;UBE2L3;-;-;intronic;UBE2L3;-;-;intronic;UBE2L3;-;-;-;637;29;51	Name=AluSx	2
chr22:21722013	A:G	YPEL1	YPEL1	intronic	protein_coding	NEU-GLU	T;C;-;R;REP;-;LINE/L1MB1;intronic;YPEL1;-;-;intronic;YPEL1;-;-;intronic;YPEL1;-;-;-;16;6;9	Name=L1MB1	5
chr22:21731148	A:G	YPEL1	YPEL1	intronic	protein_coding	NA	T;C;-;R;ALU;-;SINE/AluJr;intronic;YPEL1;-;-;intronic;YPEL1;-;-;intronic;YPEL1;-;-;-;4;2;3	Name=AluJb	4
chr22:23648189	A:G	GUSBP11	GUSBP11	ncRNA	lncRNA	NA	T;C;-;A||R||D;ALU;-;SINE/AluSx;ncRNA_intronic;GUSBP11;-;-;ncRNA_intronic;GUSBP11;-;-;ncRNA_intronic;GUSBP11;-;-;-;563;28;47	Name=AluSg4	3
chr22:23650718	A:G	GUSBP11	GUSBP11	ncRNA	lncRNA	NA	T;C;-;A||R||D;ALU;-;SINE/AluSq2;ncRNA_intronic;GUSBP11;-;-;ncRNA_intronic;GUSBP11;-;-;ncRNA_intronic;GUSBP11;-;-;-;394;29;44	Name=AluSq2	3
chr22:23650722	A:G	GUSBP11	GUSBP11	ncRNA	lncRNA	NA	T;C;-;A||R||D;ALU;-;SINE/AluSq2;ncRNA_intronic;GUSBP11;-;-;ncRNA_intronic;GUSBP11;-;-;ncRNA_intronic;GUSBP11;-;-;-;441;29;47	Name=AluSq2	3
chr22:23650777	A:G	GUSBP11	GUSBP11	ncRNA	lncRNA	NA	T;C;-;A||R||D;ALU;-;SINE/AluSq2;ncRNA_intronic;GUSBP11;-;-;ncRNA_intronic;GUSBP11;-;-;ncRNA_intronic;GUSBP11;-;-;-;360;30;46	Name=AluSq2	2
chr22:23650999	A:G	GUSBP11	GUSBP11	ncRNA	lncRNA	NA	T;C;-;A||R||D;ALU;-;SINE/AluJr4;ncRNA_intronic;GUSBP11;-;-;ncRNA_intronic;GUSBP11;-;-;ncRNA_intronic;GUSBP11;-;-;-;590;30;49	Name=AluJr4	3
chr22:23651122	A:G	GUSBP11	GUSBP11	ncRNA	lncRNA	NA	T;C;-;A||R;ALU;-;SINE/AluJr4;ncRNA_intronic;GUSBP11;-;-;ncRNA_intronic;GUSBP11;-;-;ncRNA_intronic;GUSBP11;-;-;-;454;28;46	Name=AluJr4	4
chr22:23652224	A:G	GUSBP11	GUSBP11	ncRNA	lncRNA	NA	T;C;-;A||R||D;ALU;-;SINE/AluSx1;ncRNA_intronic;GUSBP11;-;-;ncRNA_intronic;GUSBP11;-;-;ncRNA_intronic;GUSBP11;-;-;-;228;27;38	Name=AluSx1	3
chr22:23655584	A:G	GUSBP11	GUSBP11	ncRNA	lncRNA	NA	T;C;-;A||R||D;ALU;-;SINE/AluSx1;ncRNA_intronic;GUSBP11||KB-1572G7.2;-;-;ncRNA_intronic;GUSBP11;-;-;ncRNA_intronic;GUSBP11;-;-;-;713;30;48	Name=AluSx1	3
chr22:23655599	A:G	GUSBP11	GUSBP11	ncRNA	lncRNA	NA	T;C;-;A||R||D;ALU;-;SINE/AluSx1;ncRNA_intronic;GUSBP11||KB-1572G7.2;-;-;ncRNA_intronic;GUSBP11;-;-;ncRNA_intronic;GUSBP11;-;-;-;766;30;51	Name=AluSx1	4
chr22:23655635	A:G	GUSBP11	GUSBP11	ncRNA	lncRNA	NA	T;C;-;A||R||D;ALU;-;SINE/AluSx1;ncRNA_intronic;GUSBP11||KB-1572G7.2;-;-;ncRNA_intronic;GUSBP11;-;-;ncRNA_intronic;GUSBP11;-;-;-;282;29;42	Name=AluSx1	4
chr22:23655636	A:G	GUSBP11	GUSBP11	ncRNA	lncRNA	NA	T;C;-;A||R||D;ALU;-;SINE/AluSx1;ncRNA_intronic;GUSBP11||KB-1572G7.2;-;-;ncRNA_intronic;GUSBP11;-;-;ncRNA_intronic;GUSBP11;-;-;-;322;29;42	Name=AluSx1	3
chr22:23655739	A:G	GUSBP11	GUSBP11	ncRNA	lncRNA	NA	T;C;-;A||R;ALU;-;SINE/AluSx1;ncRNA_intronic;GUSBP11||KB-1572G7.2;-;-;ncRNA_intronic;GUSBP11;-;-;ncRNA_intronic;GUSBP11;-;-;-;598;30;50	Name=AluSx1	3
chr22:23656822	A:G	GUSBP11	GUSBP11	ncRNA	lncRNA	NA	T;C;-;A||R||D;ALU;-;SINE/AluSg;ncRNA_intronic;GUSBP11||KB-1572G7.2;-;-;ncRNA_intronic;GUSBP11;-;-;ncRNA_intronic;GUSBP11;-;-;-;599;30;50	Name=AluSg	3
chr22:23739414	A:G	ZNF70	ZNF70	UTR3	protein_coding	NA	T;C;-;A||R||D;ALU;-;SINE/AluY;upstream;LL22NC03-N27C7.1;-;-;intergenic;GUSBP11||ZNF70;-;-;intergenic;GUSBP11||ZNF70;-;-;-;918;30;55	Name=AluYm1	3
chr22:23740066	A:G	ZNF70	ZNF70	UTR3	protein_coding	NA	T;C;-;R;ALU;-;SINE/AluY;upstream;LL22NC03-N27C7.1;-;-;intergenic;GUSBP11||ZNF70;-;-;intergenic;GUSBP11||ZNF70;-;-;-;514;29;52	Name=AluY	3
chr22:29503667	A:G	THOC5	THOC5	intergenic	protein_coding	NA	T;C;-;R;REP;-;SINE/FLAM_C;intergenic;NEFH||THOC5;-;-;intergenic;NEFH||THOC5;-;-;intergenic;NEFH||THOC5;-;-;-;17;5;7	Name=FLAM_C	8
chr22:29505438	A:G	THOC5	THOC5	intergenic	protein_coding	NA	.	Name=FLAM_A	2
chr22:31444072	T:C	EIF4ENIF1	EIF4ENIF1	intronic	protein_coding	NA	A;G;+;R;ALU;-;SINE/AluJo;intronic;EIF4ENIF1;-;-;intronic;EIF4ENIF1;-;-;intronic;EIF4ENIF1;-;-;-;137;19;30	Name=AluJo	2
chr22:37942775	A:G	MICALL1	MICALL1	UTR3	protein_coding	NA	A;G;+;A||R;ALU;-;SINE/AluY;UTR3;MICALL1;-;-;downstream;C22orf23||MICALL1;-;-;downstream;C22orf23||MICALL1;-;-;-;413;23;44	Name=AluY	7
chr22:38006149	A:G	POLR2F	POLR2F	intronic	protein_coding	OLIG	A;G;+;A||R;ALU;-;SINE/AluJr;intronic;POLR2F;-;-;intronic;POLR2F;-;-;intergenic;MIR4534||PICK1;-;-;-;82;6;17	Name=AluJr	13
chr22:39137513	A:G	CBX7	CBX7	intronic	protein_coding	NA	T;C;-;A||R;ALU;-;SINE/AluSq2;intronic;CBX7;-;-;intronic;CBX7;-;-;intronic;CBX7;-;-;-;409;29;43	Name=AluSq2	10
chr22:39137615	A:G	CBX7	CBX7	intronic	protein_coding	NA	T;C;-;A;ALU;rs56362807;SINE/AluSq2;intronic;CBX7;-;-;intronic;CBX7;-;-;intronic;CBX7;-;-;-;775;29;51	Name=AluSq2	4
chr22:39137621	A:G	CBX7	CBX7	intronic	protein_coding	NA	T;C;-;A||R;ALU;-;SINE/AluSq2;intronic;CBX7;-;-;intronic;CBX7;-;-;intronic;CBX7;-;-;-;953;30;50	Name=AluSq2	4
chr22:39353912	A:G	SYNGR1	SYNGR1	intronic	protein_coding	NA	A;G;+;A||R;ALU;-;SINE/AluSg4;intronic;SYNGR1;-;-;intronic;SYNGR1;-;-;intronic;SYNGR1||TAB1;-;-;-;8;1;3	Name=AluSg4	3
chr22:39356118	A:G	SYNGR1	SYNGR1	intronic	protein_coding	NA	.	Name=AluSx1	2
chr22:39356122	A:G	SYNGR1	SYNGR1	intronic	protein_coding	NA	.	Name=AluSx1	2
chr22:39356128	A:G	SYNGR1	SYNGR1	intronic	protein_coding	NA	.	Name=AluSx1	2
chr22:39356136	A:G	SYNGR1	SYNGR1	intronic	protein_coding	NA	A;G;+;R;ALU;-;SINE/AluSx1;intronic;SYNGR1;-;-;intronic;SYNGR1;-;-;intronic;SYNGR1||TAB1;-;-;-;4;1;1	Name=AluSx1	3
chr22:39356290	A:G	SYNGR1	SYNGR1	intronic	protein_coding	NA	A;G;+;A||R;ALU;-;SINE/AluSx1;intronic;SYNGR1;-;-;intronic;SYNGR1;-;-;intronic;SYNGR1||TAB1;-;-;-;4;1;3	Name=AluSx1	2
chr22:39357097	A:G	SYNGR1	SYNGR1	intronic	protein_coding	NA	A;G;+;R;ALU;-;SINE/AluSz;intronic;SYNGR1;-;-;intronic;SYNGR1;-;-;intronic;SYNGR1||TAB1;-;-;-;0;0;0	Name=AluSz	4
chr22:39357215	A:G	SYNGR1	SYNGR1	intronic	protein_coding	NA	A;G;+;R;ALU;-;SINE/AluSz;intronic;SYNGR1;-;-;intronic;SYNGR1;-;-;intronic;SYNGR1||TAB1;-;-;-;6;1;2	Name=AluSz	4
chr22:39371671	A:G	SYNGR1	SYNGR1	intronic	protein_coding	NA	A;G;+;A||R;ALU;-;SINE/AluSx3;intronic;SYNGR1;-;-;intronic;SYNGR1;-;-;intronic;SYNGR1||TAB1;-;-;-;12;3;5	Name=AluSx3	3
chr22:39379405	A:G	SYNGR1	SYNGR1	intronic	protein_coding	NA	A;G;+;A;ALU;rs534143105;SINE/AluSx1;intronic;SYNGR1;-;-;intronic;SYNGR1;-;-;intronic;SYNGR1||TAB1;-;-;-;273;25;42	Name=AluSx1	6
chr22:39461982	A:G	MGAT3	MGAT3	intronic	protein_coding	NA	A;G;+;A||R;ALU;-;SINE/AluSc5;intronic;MGAT3;-;-;intronic;MGAT3;-;-;intronic;MGAT3;-;-;-;22;6;13	Name=AluSc5	10
chr22:39463726	A:G	MGAT3	MGAT3	intronic	protein_coding	NA	A;G;+;A||R;ALU;-;SINE/AluJr;intronic;MGAT3;-;-;intronic;MGAT3;-;-;intronic;MGAT3;-;-;-;6;1;2	Name=AluJr	9
chr22:39463840	A:G	MGAT3	MGAT3	intronic	protein_coding	NA	A;G;+;A||R;ALU;-;SINE/AluJr;intronic;MGAT3;-;-;intronic;MGAT3;-;-;intronic;MGAT3;-;-;-;9;1;4	Name=AluJr	10
chr22:40367201	A:G	ADSL	ADSL	UTR3	protein_coding	NA	A;G;+;A||R;ALU;-;SINE/AluSx1;downstream;ADSL;-;-;downstream;ADSL;-;-;downstream;ADSL;-;-;-;55;14;25	Name=AluSx1	2
chr22:41439584	A:G	TOB2	TOB2	intronic	protein_coding	NA	T;C;-;A||R;ALU;-;SINE/AluSx1;intronic;TOB2;-;-;intronic;TOB2;-;-;intronic;TOB2;-;-;-;106;20;32	Name=AluSx1	14
chr22:41440672	A:G	TOB2	TOB2	intronic	protein_coding	NA	T;C;-;A||R;ALU;-;SINE/AluSz;intronic;TOB2;-;-;intronic;TOB2;-;-;intronic;TOB2;-;-;-;37;9;17	Name=AluSz	2
chr22:41440786	A:G	TOB2	TOB2	intronic	protein_coding	NA	T;C;-;A||R;ALU;-;SINE/AluSz;intronic;TOB2;-;-;intronic;TOB2;-;-;intronic;TOB2;-;-;-;68;15;23	Name=AluSz	10
chr22:41440839	A:G	TOB2	TOB2	intronic	protein_coding	NA	T;C;-;R;ALU;-;SINE/AluSz;intronic;TOB2;-;-;intronic;TOB2;-;-;intronic;TOB2;-;-;-;33;10;15	Name=AluSz	7
chr22:41440903	A:G	TOB2	TOB2	intronic	protein_coding	NA	T;C;-;A||R;ALU;-;SINE/AluJb;intronic;TOB2;-;-;intronic;TOB2;-;-;intronic;TOB2;-;-;-;43;9;16	Name=AluJb	6
chr22:41441657	A:G	TOB2	TOB2	intronic	protein_coding	NA	T;C;-;A||R;ALU;-;SINE/AluSg;intronic;TOB2;-;-;intronic;TOB2;-;-;intronic;TOB2;-;-;-;23;6;10	Name=AluSg	6
chr22:41442044	A:G	TOB2	TOB2	intronic	protein_coding	NA	T;C;-;A||R;ALU;-;SINE/AluSx;intronic;TOB2;-;-;intronic;TOB2;-;-;intronic;TOB2;-;-;-;31;11;18	Name=AluSz6	4
chr22:41443448	A:G	TOB2	TOB2	intronic	protein_coding	NA	T;C;-;R;ALU;-;SINE/AluSg;intronic;TOB2;-;-;intronic;TOB2;-;-;intronic;TOB2;-;-;-;11;4;6	Name=AluSg	5
chr22:41443546	A:G	TOB2	TOB2	intronic	protein_coding	NA	T;C;-;A||R;ALU;-;SINE/AluSg;intronic;TOB2;-;-;intronic;TOB2;-;-;intronic;TOB2;-;-;-;22;10;14	Name=AluSg	10
chr22:41443899	A:G	TOB2	TOB2	intronic	protein_coding	NA	T;C;-;R;ALU;-;SINE/AluSp;intronic;TOB2;-;-;intronic;TOB2;-;-;intronic;TOB2;-;-;-;28;10;14	Name=AluSp	9
chr22:42560887	T:C	SERHL2	SERHL2	intronic	protein_coding	NEU-GABA-GLU	T;C;-;A||R;ALU;-;SINE/AluJb;ncRNA_intronic;RRP7B;-;-;intronic;SERHL2;-;-;ncRNA_intronic;RRP7B;-;-;-;157;25;43	Name=AluJb	4
chr22:42564479	T:C	SERHL2	SERHL2	intronic	protein_coding	NA	T;C;-;A||R;ALU;-;SINE/AluSq2;ncRNA_intronic;RRP7B;-;-;intronic;SERHL2;-;-;ncRNA_intronic;RRP7B;-;-;-;311;26;48	Name=AluSq2	3
chr22:42566446	T:C	SERHL2	SERHL2	intronic	protein_coding	NA	T;C;-;A||R;ALU;-;SINE/AluSx;ncRNA_intronic;RRP7B;-;-;intronic;SERHL2;-;-;ncRNA_intronic;RRP7B;-;-;-;254;24;37	Name=AluSx	5
chr22:42566475	T:C	SERHL2	SERHL2	intronic	protein_coding	NA	T;C;-;A||R;ALU;-;SINE/AluSx;ncRNA_intronic;RRP7B;-;-;intronic;SERHL2;-;-;ncRNA_intronic;RRP7B;-;-;-;271;25;41	Name=AluSx	5
chr22:42566476	T:C	SERHL2	SERHL2	intronic	protein_coding	NA	T;C;-;R;ALU;-;SINE/AluSx;ncRNA_intronic;RRP7B;-;-;intronic;SERHL2;-;-;ncRNA_intronic;RRP7B;-;-;-;271;26;44	Name=AluSx	5
chr22:42566530	T:C	SERHL2	SERHL2	intronic	protein_coding	NA	T;C;-;A;ALU;-;SINE/AluSx;ncRNA_intronic;RRP7B;-;-;intronic;SERHL2;-;-;ncRNA_intronic;RRP7B;-;-;-;184;22;38	Name=AluSx	5
chr22:42570165	T:C	SERHL2	SERHL2	intronic	protein_coding	NA	T;C;-;A||R;ALU;-;SINE/AluSp;ncRNA_intronic;RRP7B;-;-;intronic;SERHL2;-;-;ncRNA_intronic;RRP7B;-;-;-;425;29;49	Name=AluSp	6
chr22:42570335	T:C	SERHL2	SERHL2	intronic	protein_coding	NA	T;C;-;A||R;ALU;-;SINE/AluSp;ncRNA_intronic;RRP7B;-;-;intronic;SERHL2;-;-;ncRNA_intronic;RRP7B;-;-;-;494;30;51	Name=AluSp	6
chr22:42570366	T:C	SERHL2	SERHL2	intronic	protein_coding	NA	T;C;-;A||R;ALU;-;SINE/AluSp;ncRNA_intronic;RRP7B;-;-;intronic;SERHL2;-;-;ncRNA_intronic;RRP7B;-;-;-;584;30;50	Name=AluSp	7
chr22:42571537	T:C	SERHL2	SERHL2	intronic	protein_coding	NA	T;C;-;R;ALU;-;SINE/AluSc;ncRNA_intronic;RRP7B;-;-;intronic;SERHL2;-;-;ncRNA_intronic;RRP7B;-;-;-;368;29;50	Name=AluSx1	7
chr22:46670661	A:G	GRAMD4	GRAMD4	intronic	protein_coding	NA	A;G;+;A||R;ALU;-;SINE/AluSg;intronic;GRAMD4;-;-;intronic;GRAMD4;-;-;intronic;GRAMD4;-;-;-;531;28;47	Name=AluSg	4
chr22:46670670	A:G	GRAMD4	GRAMD4	intronic	protein_coding	NA	A;G;+;A||R;ALU;-;SINE/AluSg;intronic;GRAMD4;-;-;intronic;GRAMD4;-;-;intronic;GRAMD4;-;-;-;465;30;52	Name=AluSg	4
chr22:49881443	T:C	ZBED4	ZBED4	intronic	protein_coding	NA	T;C;-;A;ALU;-;SINE/AluJr;intronic;ZBED4;-;-;intronic;ZBED4;-;-;intronic;ZBED4;-;-;-;45;12;18	Name=AluJr	3
chr22:49900158	A:G	ALG12	ALG12	intergenic	protein_coding	NA	T;C;-;A;ALU;-;SINE/AluJr;downstream;ALG12;-;-;intergenic;ZBED4||ALG12;-;-;intergenic;ZBED4||ALG12;-;-;-;113;20;32	Name=AluJr	6
chr22:50409046	A:G	PPP6R2	PPP6R2	intronic	protein_coding	NA	A;G;+;R;ALU;-;SINE/AluSp;intronic;PPP6R2;-;-;intronic;PPP6R2;-;-;intronic;PPP6R2;-;-;-;26;12;15	Name=AluSp	7
chr22:50410817	A:G	PPP6R2	PPP6R2	intronic	protein_coding	NA	A;G;+;R||D;ALU;-;SINE/AluSq10;intronic;PPP6R2;-;-;intronic;PPP6R2;-;-;intronic;PPP6R2;-;-;448;88;53;13;20	Name=AluSq10	4
chr22:50412347	A:G	PPP6R2	PPP6R2	intronic	protein_coding	NA	A;G;+;A||R;ALU;-;SINE/AluSz6;intronic;PPP6R2;-;-;intronic;PPP6R2;-;-;intronic;PPP6R2;-;-;-;201;26;42	Name=AluSz6	7
chr22:50413197	A:G	PPP6R2	PPP6R2	intronic	protein_coding	NA	A;G;+;A||R;ALU;-;SINE/AluSp;intronic;PPP6R2;-;-;intronic;PPP6R2;-;-;intronic;PPP6R2;-;-;-;260;28;44	Name=AluSp	4
chr22:50623677	A:G	ARSA	ARSA	UTR3	protein_coding	NA	T;C;-;A;ALU;-;SINE/AluSx;intergenic;MAPK8IP2||ARSA;-;-;UTR3;ARSA;-;-;UTR3;ARSA;-;-;-;161;23;42	Name=AluSx	3
chr22:50708228	A:G	SHANK3	SHANK3	intronic	protein_coding	NA	A;G;+;A;ALU;-;SINE/AluSx3;intronic;SHANK3;-;-;intronic;SHANK3;-;-;intronic;SHANK3;-;-;-;100;16;23	Name=AluSx3	3
chr22:50708968	A:G	SHANK3	SHANK3	intronic	protein_coding	NA	A;G;+;A||R;ALU;-;SINE/AluJb;intronic;SHANK3;-;-;intronic;SHANK3;-;-;intronic;SHANK3;-;-;-;176;24;40	Name=AluJb	6
chr22:50709009	A:G	SHANK3	SHANK3	intronic	protein_coding	NA	A;G;+;A||R;ALU;-;SINE/AluJb;intronic;SHANK3;-;-;intronic;SHANK3;-;-;intronic;SHANK3;-;-;-;215;21;36	Name=AluJb	2
chr22:18098428	A:G	PEX26	PEX26	UTR3	protein_coding	NA	A;G;+;A||R||D;ALU;-;SINE/AluSg;UTR3;PEX26;-;-;intergenic;PEX26||TUBA8;-;-;intergenic;PEX26||TUBA8;-;-;-;525;30;53	Name=AluSg	7
chr22:18098502	A:G	PEX26	PEX26	UTR3	protein_coding	NA	A;G;+;A||R||D;ALU;-;SINE/AluSg;UTR3;PEX26;-;-;intergenic;PEX26||TUBA8;-;-;intergenic;PEX26||TUBA8;-;-;-;248;26;46	Name=AluSg	6
chr22:18134465	A:G	TUBA8	TUBA8	intergenic	protein_coding	NA	A;G;+;A;ALU;-;SINE/AluSx;intergenic;TUBA8||USP18;-;-;intergenic;TUBA8||USP18;-;-;intergenic;TUBA8||USP18;-;-;-;24;1;3	Name=AluSx	3
chr22:18987739	A:G	DGCR5	DGCR5	ncRNA	lncRNA	NA	A;G;+;A;NONREP;-;-/-;ncRNA_intronic;DGCR5;-;-;ncRNA_intronic;DGCR5;-;-;ncRNA_intronic;DGCR5;-;-;-;33;2;4	.	4
chr22:18998763	A:G	DGCR5	DGCR5	ncRNA	lncRNA	NA	A;G;+;A||R;ALU;-;SINE/AluJb;ncRNA_exonic;DGCR5;-;-;ncRNA_intronic;DGCR5;-;-;ncRNA_intronic;DGCR5;-;-;-;37;1;4	Name=AluJb	2
chr22:19005258	A:G	DGCR5	DGCR5	ncRNA	lncRNA	NA	A;G;+;A;ALU;-;SINE/AluSq2;ncRNA_intronic;DGCR5;-;-;ncRNA_intronic;DGCR5;-;-;ncRNA_intronic;DGCR5;-;-;-;24;2;6	Name=AluSq2	4
chr22:29504965	A:G	THOC5	THOC5	intergenic	protein_coding	NA	T;C;-;A||R;ALU;-;SINE/AluSx;downstream;THOC5;-;-;intergenic;NEFH||THOC5;-;-;intergenic;NEFH||THOC5;-;-;-;31;7;13	Name=AluSx	3
chr22:39379414	A:G	SYNGR1	SYNGR1	intronic	protein_coding	NA	A;G;+;A;ALU;-;SINE/AluSx1;intronic;SYNGR1;-;-;intronic;SYNGR1;-;-;intronic;SYNGR1||TAB1;-;-;-;97;20;36	Name=AluSx1	6
chr22:39379419	A:G	SYNGR1	SYNGR1	intronic	protein_coding	NA	A;G;+;A;ALU;-;SINE/AluSx1;intronic;SYNGR1;-;-;intronic;SYNGR1;-;-;intronic;SYNGR1||TAB1;-;-;-;103;19;37	Name=AluSx1	4
chr22:41439568	A:G	TOB2	TOB2	intronic	protein_coding	NA	T;C;-;A||R||D;ALU;-;SINE/AluSx1;intronic;TOB2;-;-;intronic;TOB2;-;-;intronic;TOB2;-;-;-;84;15;24	Name=AluSx1	5
chr22:41441991	A:G	TOB2	TOB2	intronic	protein_coding	NA	T;C;-;A||R;ALU;-;SINE/AluSx;intronic;TOB2;-;-;intronic;TOB2;-;-;intronic;TOB2;-;-;-;34;11;18	Name=AluSz6	5
chr22:41443898	A:G	TOB2	TOB2	intronic	protein_coding	NA	T;C;-;R;ALU;-;SINE/AluSp;intronic;TOB2;-;-;intronic;TOB2;-;-;intronic;TOB2;-;-;-;14;7;10	Name=AluSp	5
chr22:50214682	T:C	SELENOO	SELENOO	intronic	protein_coding	NA	.	Name=AluSx1	2
chr22:50412292	A:G	PPP6R2	PPP6R2	intronic	protein_coding	NA	A;G;+;A||R;ALU;-;SINE/AluSz6;intronic;PPP6R2;-;-;intronic;PPP6R2;-;-;intronic;PPP6R2;-;-;-;138;26;39	Name=AluSz6	5
chr22:50413435	A:G	PPP6R2	PPP6R2	intronic	protein_coding	NA	A;G;+;A||R;ALU;-;SINE/AluJr;intronic;PPP6R2;-;-;intronic;PPP6R2;-;-;intronic;PPP6R2;-;-;-;288;28;45	Name=AluJr	7
chr22:17110367	A:G	IL17RA	IL17RA	UTR3	protein_coding	NA	A;G;+;A||R;ALU;-;SINE/AluSz;UTR3;IL17RA;-;-;UTR3;IL17RA;-;-;UTR3;IL17RA;-;-;-;615;28;51	Name=AluSz	14
chr22:18097524	A:G	PEX26	PEX26	UTR3	protein_coding	NA	A;G;+;A||R;ALU;-;SINE/AluY;UTR3;PEX26;-;-;intergenic;PEX26||TUBA8;-;-;intergenic;PEX26||TUBA8;-;-;-;184;24;41	Name=AluY	9
chr22:18098448	A:G	PEX26	PEX26	UTR3	protein_coding	NA	A;G;+;R;ALU;-;SINE/AluSg;UTR3;PEX26;-;-;intergenic;PEX26||TUBA8;-;-;intergenic;PEX26||TUBA8;-;-;-;319;26;47	Name=AluSg	5
chr22:18100221	A:G	PEX26	PEX26	UTR3	protein_coding	NA	A;G;+;A||R;ALU;-;SINE/AluSq2;UTR3;PEX26;-;-;intergenic;PEX26||TUBA8;-;-;intergenic;PEX26||TUBA8;-;-;-;384;29;51	Name=AluSq2	4
chr22:18976786	A:G	DGCR5	DGCR5	ncRNA	lncRNA	NA	A;G;+;A||R;ALU;-;SINE/AluSx1;ncRNA_intronic;DGCR5;-;-;ncRNA_intronic;DGCR5;-;-;ncRNA_intronic;DGCR5;-;-;-;23;3;5	Name=AluSx1	4
chr22:18976906	A:G	DGCR5	DGCR5	ncRNA	lncRNA	NEU-GLU	A;G;+;R;ALU;-;SINE/AluSx1;ncRNA_intronic;DGCR5;-;-;ncRNA_intronic;DGCR5;-;-;ncRNA_intronic;DGCR5;-;-;-;22;1;5	Name=AluSx1	7
chr22:18976907	A:G	DGCR5	DGCR5	ncRNA	lncRNA	NA	A;G;+;R;ALU;-;SINE/AluSx1;ncRNA_intronic;DGCR5;-;-;ncRNA_intronic;DGCR5;-;-;ncRNA_intronic;DGCR5;-;-;-;15;1;3	Name=AluSx1	4
chr22:18984660	A:G	DGCR5	DGCR5	ncRNA	lncRNA	NA	A;G;+;A;ALU;-;SINE/AluSx1;ncRNA_intronic;DGCR5;-;-;ncRNA_intronic;DGCR5;-;-;ncRNA_intronic;DGCR5;-;-;-;30;1;3	Name=AluSx1	4
chr22:18985621	A:G	DGCR5	DGCR5	ncRNA	lncRNA	NEU	A;G;+;A;ALU;-;SINE/AluSq;ncRNA_intronic;DGCR5;-;-;ncRNA_intronic;DGCR5;-;-;ncRNA_intronic;DGCR5;-;-;-;16;1;3	Name=AluSq	5
chr22:23651270	A:G	GUSBP11	GUSBP11	ncRNA	lncRNA	NA	T;C;-;A||R||D;ALU;-;SINE/AluSz6;ncRNA_intronic;GUSBP11;-;-;ncRNA_intronic;GUSBP11;-;-;ncRNA_intronic;GUSBP11;-;-;-;490;30;46	Name=AluSz6	3
chr22:23651278	A:G	GUSBP11	GUSBP11	ncRNA	lncRNA	NA	T;C;-;A||R||D;ALU;-;SINE/AluSz6;ncRNA_intronic;GUSBP11;-;-;ncRNA_intronic;GUSBP11;-;-;ncRNA_intronic;GUSBP11;-;-;-;521;29;49	Name=AluSz6	3
chr22:23651284	A:G	GUSBP11	GUSBP11	ncRNA	lncRNA	NA	T;C;-;A||R||D;ALU;-;SINE/AluSz6;ncRNA_intronic;GUSBP11;-;-;ncRNA_intronic;GUSBP11;-;-;ncRNA_intronic;GUSBP11;-;-;-;470;28;46	Name=AluSz6	3
chr22:23656858	A:G	GUSBP11	GUSBP11	ncRNA	lncRNA	NA	T;C;-;A||R||D;ALU;-;SINE/AluSg;ncRNA_intronic;GUSBP11||KB-1572G7.2;-;-;ncRNA_intronic;GUSBP11;-;-;ncRNA_intronic;GUSBP11;-;-;-;497;30;52	Name=AluSg	3
chr22:23656864	A:G	GUSBP11	GUSBP11	ncRNA	lncRNA	NA	T;C;-;A||R||D;ALU;-;SINE/AluSg;ncRNA_intronic;GUSBP11||KB-1572G7.2;-;-;ncRNA_intronic;GUSBP11;-;-;ncRNA_intronic;GUSBP11;-;-;-;3;3;3	Name=AluSg	3
chr22:23736845	A:G	ZNF70	ZNF70	intergenic	protein_coding	NA	T;C;-;R;ALU;-;SINE/AluSp;intergenic;KB-1572G7.2||LL22NC03-N27C7.1;-;-;intergenic;GUSBP11||ZNF70;-;-;intergenic;GUSBP11||ZNF70;-;-;-;120;22;34	Name=AluSp	3
chr22:31441135	T:C	EIF4ENIF1	EIF4ENIF1	intronic	protein_coding	NA	A;G;+;A||R;ALU;-;SINE/AluSg;intronic;EIF4ENIF1;-;-;intronic;EIF4ENIF1;-;-;intronic;EIF4ENIF1;-;-;-;73;21;30	Name=AluSg	7
chr22:31441419	T:C	EIF4ENIF1	EIF4ENIF1	intronic	protein_coding	NA	A;G;+;R;ALU;-;SINE/AluSx;intronic;EIF4ENIF1;-;-;intronic;EIF4ENIF1;-;-;intronic;EIF4ENIF1;-;-;-;75;19;32	Name=AluSx	4
chr22:37988068	A:G	POLR2F	POLR2F	intronic	protein_coding	NA	A;G;+;A||R;ALU;-;SINE/AluSq;intronic;POLR2F;-;-;intronic;POLR2F;-;-;UTR3;AK098727;-;-;-;57;4;16	Name=AluSq2	7
chr22:38006022	A:G	POLR2F	POLR2F	intronic	protein_coding	NA	A;G;+;R;ALU;-;SINE/AluJr;intronic;POLR2F;-;-;intronic;POLR2F;-;-;intergenic;MIR4534||PICK1;-;-;-;51;7;16	Name=AluJr	11
chr22:38354196	A:G	TPTEP2	TPTEP2	ncRNA	transcribed_unprocessed_pseudogene	NA	T;C;-;A||R;ALU;-;SINE/AluJb;ncRNA_intronic;RP3-449O17.1;-;-;ncRNA_intronic;LOC400927;-;-;intronic;CSNK1E||LOC400927;-;-;-;1119;30;53	Name=AluJb	7
chr22:38354210	A:G	TPTEP2	TPTEP2	ncRNA	transcribed_unprocessed_pseudogene	NA	T;C;-;A||R||D;ALU;rs530026235;SINE/AluJb;ncRNA_intronic;RP3-449O17.1;-;-;ncRNA_intronic;LOC400927;-;-;intronic;CSNK1E||LOC400927;-;-;-;1066;30;54	Name=AluJb	7
chr22:39462043	A:G	MGAT3	MGAT3	intronic	protein_coding	NA	A;G;+;R;ALU;-;SINE/AluSc5;intronic;MGAT3;-;-;intronic;MGAT3;-;-;intronic;MGAT3;-;-;-;13;3;7	Name=AluSc5	10
chr22:41439578	A:G	TOB2	TOB2	intronic	protein_coding	NA	T;C;-;A;ALU;-;SINE/AluSx1;intronic;TOB2;-;-;intronic;TOB2;-;-;intronic;TOB2;-;-;-;42;10;16	Name=AluSx1	5
chr22:41441669	A:G	TOB2	TOB2	intronic	protein_coding	NA	.	Name=AluSg	6
chr22:41443457	A:G	TOB2	TOB2	intronic	protein_coding	OLIG	T;C;-;R;ALU;-;SINE/AluSg;intronic;TOB2;-;-;intronic;TOB2;-;-;intronic;TOB2;-;-;-;16;7;10	Name=AluSg	12
chr22:41982388	A:G	SEPTIN3	SEPTIN3	intronic	protein_coding	NA	A;G;+;R;ALU;-;SINE/AluSp;intronic;SEPT3;-;-;intronic;SEPT3;-;-;intronic;SEPT3;-;-;-;10;2;3	Name=AluSp	4
chr22:42559864	T:C	SERHL2	SERHL2	intronic	protein_coding	NEU	T;C;-;A||R;ALU;-;SINE/AluSx;ncRNA_intronic;RRP7B;-;-;intronic;SERHL2;-;-;ncRNA_intronic;RRP7B;-;-;-;97;22;34	Name=AluSx	3
chr22:42568974	T:C	SERHL2	SERHL2	intronic	protein_coding	NA	T;C;-;A||R;ALU;-;SINE/AluSx1;ncRNA_intronic;RRP7B;-;-;intronic;SERHL2;-;-;ncRNA_intronic;RRP7B;-;-;-;1025;30;53	Name=AluSx1	2
chr22:42569370	T:C	SERHL2	SERHL2	intronic	protein_coding	NA	T;C;-;A||R;ALU;-;SINE/AluSx1;ncRNA_intronic;RRP7B;-;-;intronic;SERHL2;-;-;ncRNA_intronic;RRP7B;-;-;361;39;474;28;45	Name=AluSx1	6
chr22:42569380	T:C	SERHL2	SERHL2	intronic	protein_coding	NA	T;C;-;A||R;ALU;-;SINE/AluSx1;ncRNA_intronic;RRP7B;-;-;intronic;SERHL2;-;-;ncRNA_intronic;RRP7B;-;-;361;39;528;30;51	Name=AluSx1	7
chr22:42569506	T:C	SERHL2	SERHL2	intronic	protein_coding	NEU-GLU	T;C;-;A||R;ALU;-;SINE/AluSx1;ncRNA_intronic;RRP7B;-;-;intronic;SERHL2;-;-;ncRNA_intronic;RRP7B;-;-;-;563;29;53	Name=AluSx1	11
chr22:42570242	T:C	SERHL2	SERHL2	intronic	protein_coding	NA	T;C;-;A||R;ALU;-;SINE/AluSp;ncRNA_intronic;RRP7B;-;-;intronic;SERHL2;-;-;ncRNA_intronic;RRP7B;-;-;-;417;28;48	Name=AluSp	4
chr22:50709020	A:G	SHANK3	SHANK3	intronic	protein_coding	NA	A;G;+;A||R;ALU;-;SINE/AluJb;intronic;SHANK3;-;-;intronic;SHANK3;-;-;intronic;SHANK3;-;-;-;158;17;31	Name=AluJb	2
chr22:39138059	A:G	CBX7	CBX7	intronic	protein_coding	NA	T;C;-;A||R;ALU;-;SINE/AluY;intronic;CBX7;-;-;intronic;CBX7;-;-;intronic;CBX7;-;-;-;367;28;45	Name=AluY	6
chr22:41440901	A:G	TOB2	TOB2	intronic	protein_coding	NA	T;C;-;R;ALU;-;SINE/AluJb;intronic;TOB2;-;-;intronic;TOB2;-;-;intronic;TOB2;-;-;-;21;8;12	Name=AluJb	5
chr22:41443484	A:G	TOB2	TOB2	intronic	protein_coding	NA	T;C;-;A||R;ALU;-;SINE/AluSg;intronic;TOB2;-;-;intronic;TOB2;-;-;intronic;TOB2;-;-;-;9;7;8	Name=AluSg	7
chr22:42562975	T:C	SERHL2	SERHL2	intronic	protein_coding	NA	T;C;-;R;ALU;-;SINE/AluJr;ncRNA_intronic;RRP7B;-;-;intronic;SERHL2;-;-;ncRNA_intronic;RRP7B;-;-;-;118;22;35	Name=AluJr	4
chr22:42569335	T:C	SERHL2	SERHL2	intronic	protein_coding	NA	T;C;-;A||R;ALU;-;SINE/AluSx1;ncRNA_intronic;RRP7B;-;-;intronic;SERHL2;-;-;ncRNA_intronic;RRP7B;-;-;361;39;472;28;49	Name=AluSx1	6
chr22:50624303	A:G	ARSA	ARSA	UTR3	protein_coding	NA	T;C;-;A||R;ALU;-;SINE/AluSp;downstream;ARSA;-;-;UTR3;ARSA;-;-;UTR3;ARSA;-;-;-;463;29;49	Name=AluSp	7
chr22:50624308	A:G	ARSA	ARSA	UTR3	protein_coding	NA	T;C;-;A||R;ALU;-;SINE/AluSp;downstream;ARSA;-;-;UTR3;ARSA;-;-;UTR3;ARSA;-;-;-;331;28;46	Name=AluSp	7
chr22:17110706	A:G	IL17RA	IL17RA	UTR3	protein_coding	NA	A;G;+;A||R||D;ALU;-;SINE/AluJo;UTR3;IL17RA;-;-;UTR3;IL17RA;-;-;UTR3;IL17RA;-;-;-;600;28;50	Name=AluJo	7
chr22:18134429	A:G	TUBA8	TUBA8	intergenic	protein_coding	NA	A;G;+;R;ALU;-;SINE/AluSx;intergenic;TUBA8||USP18;-;-;intergenic;TUBA8||USP18;-;-;intergenic;TUBA8||USP18;-;-;-;14;2;4	Name=AluSx	2
chr22:18976774	A:G	DGCR5	DGCR5	ncRNA	lncRNA	NA	A;G;+;A;ALU;-;SINE/AluSx1;ncRNA_intronic;DGCR5;-;-;ncRNA_intronic;DGCR5;-;-;ncRNA_intronic;DGCR5;-;-;-;17;4;6	Name=AluSx1	4
chr22:18976854	A:G	DGCR5	DGCR5	ncRNA	lncRNA	NEU	A;G;+;A||R;ALU;-;SINE/AluSx1;ncRNA_intronic;DGCR5;-;-;ncRNA_intronic;DGCR5;-;-;ncRNA_intronic;DGCR5;-;-;-;18;3;5	Name=AluSx1	5
chr22:18980388	A:G	DGCR5	DGCR5	ncRNA	lncRNA	NEU	A;G;+;A||R;ALU;-;SINE/AluY;ncRNA_intronic;DGCR5;-;-;ncRNA_intronic;DGCR5;-;-;ncRNA_intronic;DGCR5;-;-;-;19;4;8	Name=AluY	6
chr22:18981587	A:G	DGCR5	DGCR5	ncRNA	lncRNA	NA	A;G;+;A||R;ALU;-;SINE/AluJo;ncRNA_intronic;DGCR5;-;-;ncRNA_intronic;DGCR5;-;-;ncRNA_intronic;DGCR5;-;-;-;16;2;4	Name=AluJo	4
chr22:18982235	A:G	DGCR5	DGCR5	ncRNA	lncRNA	NA	A;G;+;A;ALU;-;SINE/AluSx1;ncRNA_intronic;DGCR5;-;-;ncRNA_intronic;DGCR5;-;-;ncRNA_intronic;DGCR5;-;-;-;9;2;4	Name=AluSx1	3
chr22:18985432	A:G	DGCR5	DGCR5	ncRNA	lncRNA	NA	A;G;+;A;ALU;-;SINE/AluSq;ncRNA_intronic;DGCR5;-;-;ncRNA_intronic;DGCR5;-;-;ncRNA_intronic;DGCR5;-;-;-;19;2;4	Name=AluSq	4
chr22:19011727	A:G	DGCR5	DGCR5	ncRNA	lncRNA	NEU-GLU	A;G;+;A||R;ALU;-;SINE/AluSz6;ncRNA_intronic;DGCR5;-;-;ncRNA_intronic;DGCR5;-;-;ncRNA_intronic;DGCR5;-;-;-;12;1;3	Name=AluSz6	4
chr22:23655630	A:G	GUSBP11	GUSBP11	ncRNA	lncRNA	NA	T;C;-;A||R||D;ALU;-;SINE/AluSx1;ncRNA_intronic;GUSBP11||KB-1572G7.2;-;-;ncRNA_intronic;GUSBP11;-;-;ncRNA_intronic;GUSBP11;-;-;-;456;29;48	Name=AluSx1	3
chr22:23740067	A:G	ZNF70	ZNF70	UTR3	protein_coding	NA	T;C;-;R;ALU;-;SINE/AluY;upstream;LL22NC03-N27C7.1;-;-;intergenic;GUSBP11||ZNF70;-;-;intergenic;GUSBP11||ZNF70;-;-;-;325;27;47	Name=AluY	3
chr22:26493105	A:G	SRRD	SRRD	UTR3	protein_coding	NA	A;G;+;A||R;ALU;-;SINE/AluSg;UTR3;SRRD;-;-;intronic;TFIP11;-;-;intronic;TFIP11;-;-;-;197;27;47	Name=AluSg	5
chr22:38001650	A:G	POLR2F	POLR2F	intronic	protein_coding	NA	.	Name=AluSz	8
chr22:38001931	A:G	POLR2F	POLR2F	intronic	protein_coding	NA	.	Name=AluSx1	9
chr22:38002118	A:G	POLR2F	POLR2F	intronic	protein_coding	OLIG	A;G;+;R;ALU;-;SINE/AluSx1;intronic;POLR2F;-;-;intronic;POLR2F;-;-;intergenic;MIR4534||PICK1;-;-;-;13;3;6	Name=AluSx1	11
chr22:38005086	A:G	POLR2F	POLR2F	intronic	protein_coding	NA	A;G;+;A;NONREP;-;-/-;intronic;POLR2F;-;-;intronic;POLR2F;-;-;intergenic;MIR4534||PICK1;-;-;-;23;4;9	.	13
chr22:38005968	A:G	POLR2F	POLR2F	intronic	protein_coding	NA	A;G;+;A||R;ALU;-;SINE/AluJr;intronic;POLR2F;-;-;intronic;POLR2F;-;-;intergenic;MIR4534||PICK1;-;-;-;54;4;15	Name=AluJr	12
chr22:38006078	A:G	POLR2F	POLR2F	intronic	protein_coding	OLIG	A;G;+;A||R;ALU;-;SINE/AluJr;intronic;POLR2F;-;-;intronic;POLR2F;-;-;intergenic;MIR4534||PICK1;-;-;-;47;6;16	Name=AluJr	10
chr22:38008146	A:G	POLR2F	POLR2F	intronic	protein_coding	OLIG	A;G;+;R;ALU;-;SINE/AluSx;intronic;POLR2F;-;-;intronic;POLR2F;-;-;intergenic;MIR4534||PICK1;-;-;-;65;9;21	Name=AluSx	9
chr22:38008155	A:G	POLR2F	POLR2F	intronic	protein_coding	OLIG	A;G;+;R;ALU;-;SINE/AluSx;intronic;POLR2F;-;-;intronic;POLR2F;-;-;intergenic;MIR4534||PICK1;-;-;-;66;7;18	Name=AluSx	9
chr22:39465745	A:G	MGAT3	MGAT3	intronic	protein_coding	NA	A;G;+;A||R||D;ALU;-;SINE/AluSx1;intronic;MGAT3;-;-;intronic;MGAT3;-;-;intronic;MGAT3;-;-;-;6;1;3	Name=AluSx1	7
chr22:39465746	A:G	MGAT3	MGAT3	intronic	protein_coding	NA	A;G;+;A||R;ALU;-;SINE/AluSx1;intronic;MGAT3;-;-;intronic;MGAT3;-;-;intronic;MGAT3;-;-;-;7;1;4	Name=AluSx1	7
chr22:42559512	T:C	SERHL2	SERHL2	intronic	protein_coding	NA	T;C;-;A||R;ALU;-;SINE/AluY;ncRNA_intronic;RRP7B;-;-;intronic;SERHL2;-;-;ncRNA_intronic;RRP7B;-;-;-;255;24;41	Name=AluY	5
chr22:42559520	T:C	SERHL2	SERHL2	intronic	protein_coding	NA	T;C;-;A||R;ALU;-;SINE/AluY;ncRNA_intronic;RRP7B;-;-;intronic;SERHL2;-;-;ncRNA_intronic;RRP7B;-;-;-;154;22;36	Name=AluY	3
chr22:42563483	T:C	SERHL2	SERHL2	intronic	protein_coding	NA	T;C;-;A||R;ALU;-;SINE/AluJb;ncRNA_intronic;RRP7B;-;-;intronic;SERHL2;-;-;splicing;SERHL2;-;-;-;164;28;44	Name=AluJb	4
chr22:42566458	T:C	SERHL2	SERHL2	intronic	protein_coding	NA	T;C;-;A||R;ALU;-;SINE/AluSx;ncRNA_intronic;RRP7B;-;-;intronic;SERHL2;-;-;ncRNA_intronic;RRP7B;-;-;-;225;27;40	Name=AluSx	5
chr22:42566509	T:C	SERHL2	SERHL2	intronic	protein_coding	NA	T;C;-;R;ALU;-;SINE/AluSx;ncRNA_intronic;RRP7B;-;-;intronic;SERHL2;-;-;ncRNA_intronic;RRP7B;-;-;-;195;24;40	Name=AluSx	5
chr22:42569341	T:C	SERHL2	SERHL2	intronic	protein_coding	NEU	T;C;-;A||R;ALU;-;SINE/AluSx1;ncRNA_intronic;RRP7B;-;-;intronic;SERHL2;-;-;ncRNA_intronic;RRP7B;-;-;361;39;368;29;50	Name=AluSx1	7
chr22:42569515	T:C	SERHL2	SERHL2	intronic	protein_coding	NA	T;C;-;A||R;ALU;-;SINE/AluSx1;ncRNA_intronic;RRP7B;-;-;intronic;SERHL2;-;-;ncRNA_intronic;RRP7B;-;-;340;32;523;29;52	Name=AluSx1	8
chr22:23654910	A:G	GUSBP11	GUSBP11	ncRNA	lncRNA	NA	T;C;-;A||R;ALU;-;SINE/AluSc8;ncRNA_intronic;GUSBP11||KB-1572G7.2;-;-;ncRNA_intronic;GUSBP11;-;-;ncRNA_intronic;GUSBP11;-;-;-;781;30;52	Name=AluSc8	2
chr22:23658536	A:G	GUSBP11	GUSBP11	ncRNA	lncRNA	NA	T;C;-;A||R;ALU;-;SINE/AluSp;ncRNA_exonic;AP000347.2;-;-;ncRNA_intronic;GUSBP11;-;-;ncRNA_intronic;GUSBP11;-;-;-;336;27;46	Name=AluSp	3
chr22:37992661	A:G	POLR2F	POLR2F	intronic	protein_coding	NA	A;G;+;A||R;ALU;-;SINE/AluSq;intronic;POLR2F;-;-;intronic;POLR2F;-;-;intergenic;MIR4534||PICK1;-;-;-;14;4;7	Name=AluSx	11
chr22:38001908	A:G	POLR2F	POLR2F	intronic	protein_coding	NA	A;G;+;R;ALU;-;SINE/AluSx1;intronic;POLR2F;-;-;intronic;POLR2F;-;-;intergenic;MIR4534||PICK1;-;-;-;15;2;4	Name=AluSx1	9
chr22:38001940	A:G	POLR2F	POLR2F	intronic	protein_coding	NA	A;G;+;R;ALU;-;SINE/AluSx1;intronic;POLR2F;-;-;intronic;POLR2F;-;-;intergenic;MIR4534||PICK1;-;-;-;8;2;4	Name=AluSx1	9
chr22:38005305	A:G	POLR2F	POLR2F	intronic	protein_coding	NA	A;G;+;A||R;ALU;-;SINE/AluSz;intronic;POLR2F;-;-;intronic;POLR2F;-;-;intergenic;MIR4534||PICK1;-;-;-;41;4;9	Name=AluSz	14
chr22:39483395	A:G	MGAT3	MGAT3	intronic	protein_coding	NEU-GLU	A;G;+;A||R;ALU;-;SINE/AluSp;intronic;MGAT3;-;-;intronic;MGAT3;-;-;intronic;MGAT3;-;-;-;22;5;9	Name=AluSp	6
chr22:40929261	A:G	XPNPEP3	XPNPEP3	UTR3	protein_coding	NA	A;G;+;A||R;ALU;-;SINE/AluSx3;UTR3;XPNPEP3;-;-;UTR3;XPNPEP3;-;-;UTR3;XPNPEP3;-;-;-;219;28;44	Name=AluSx3	13
chr22:41441232	A:G	TOB2	TOB2	intronic	protein_coding	NA	T;C;-;R;ALU;-;SINE/AluSc8;intronic;TOB2;-;-;intronic;TOB2;-;-;intronic;TOB2;-;-;-;19;6;9	Name=AluSc8	5
chr22:41520965	A:G	ACO2	ACO2	intronic	protein_coding	NA	A;G;+;R;ALU;-;SINE/AluJb;intronic;ACO2;-;-;intronic;ACO2;-;-;intronic;ACO2;-;-;-;123;20;39	Name=AluJb	3
chr22:42569464	T:C	SERHL2	SERHL2	intronic	protein_coding	NEU	T;C;-;A||R;ALU;-;SINE/AluSx1;ncRNA_intronic;RRP7B;-;-;intronic;SERHL2;-;-;ncRNA_intronic;RRP7B;-;-;-;497;29;50	Name=AluSx1	12
chr22:49865563	T:C	ZBED4	ZBED4	intronic	protein_coding	NA	.	Name=AluSx1	3
chr22:50623695	A:G	ARSA	ARSA	UTR3	protein_coding	NA	T;C;-;A||R;ALU;-;SINE/AluSx;intergenic;MAPK8IP2||ARSA;-;-;UTR3;ARSA;-;-;UTR3;ARSA;-;-;-;153;27;41	Name=AluSx	2
chr22:18094394	A:G	PEX26	PEX26	UTR3	protein_coding	NA	A;G;+;A||R;ALU;-;SINE/AluY;UTR3;PEX26;-;-;intergenic;PEX26||TUBA8;-;-;intergenic;PEX26||TUBA8;-;-;-;110;18;34	Name=AluY	11
chr22:18982158	A:G	DGCR5	DGCR5	ncRNA	lncRNA	NEU	A;G;+;A||R;ALU;-;SINE/AluSx1;ncRNA_intronic;DGCR5;-;-;ncRNA_intronic;DGCR5;-;-;ncRNA_intronic;DGCR5;-;-;-;19;3;5	Name=AluSx1	4
chr22:18985544	A:G	DGCR5	DGCR5	ncRNA	lncRNA	NEU-GLU	A;G;+;A||R;ALU;-;SINE/AluSq;ncRNA_intronic;DGCR5;-;-;ncRNA_intronic;DGCR5;-;-;ncRNA_intronic;DGCR5;-;-;-;24;3;6	Name=AluSq	4
chr22:18985631	A:G	DGCR5	DGCR5	ncRNA	lncRNA	NA	A;G;+;R;ALU;-;SINE/AluSq;ncRNA_intronic;DGCR5;-;-;ncRNA_intronic;DGCR5;-;-;ncRNA_intronic;DGCR5;-;-;-;26;3;6	Name=AluSq	4
chr22:19011751	A:G	DGCR5	DGCR5	ncRNA	lncRNA	NEU-GLU	A;G;+;A||R;ALU;-;SINE/AluSz6;ncRNA_intronic;DGCR5;-;-;ncRNA_intronic;DGCR5;-;-;ncRNA_intronic;DGCR5;-;-;-;21;1;7	Name=AluSz6	5
chr22:19011777	A:G	DGCR5	DGCR5	ncRNA	lncRNA	NEU	A;G;+;A||R;ALU;-;SINE/AluSz6;ncRNA_intronic;DGCR5;-;-;ncRNA_intronic;DGCR5;-;-;ncRNA_intronic;DGCR5;-;-;-;13;1;5	Name=AluSz6	4
chr22:23737281	A:G	ZNF70	ZNF70	intergenic	protein_coding	NA	T;C;-;A||R;ALU;-;SINE/AluSx;intergenic;KB-1572G7.2||LL22NC03-N27C7.1;-;-;intergenic;GUSBP11||ZNF70;-;-;intergenic;GUSBP11||ZNF70;-;-;-;262;28;50	Name=AluSx	3
chr22:38001957	A:G	POLR2F	POLR2F	intronic	protein_coding	NA	A;G;+;R;ALU;-;SINE/AluSx1;intronic;POLR2F;-;-;intronic;POLR2F;-;-;intergenic;MIR4534||PICK1;-;-;-;15;3;7	Name=AluSx1	12
chr22:42569453	T:C	SERHL2	SERHL2	intronic	protein_coding	NEU	T;C;-;A||R;ALU;-;SINE/AluSx1;ncRNA_intronic;RRP7B;-;-;intronic;SERHL2;-;-;ncRNA_intronic;RRP7B;-;-;-;457;29;48	Name=AluSx1	6
chr22:42569396	T:C	SERHL2	SERHL2	intronic	protein_coding	NA	T;C;-;A||R;ALU;-;SINE/AluSx1;ncRNA_intronic;RRP7B;-;-;intronic;SERHL2;-;-;ncRNA_intronic;RRP7B;-;-;361;39;373;29;49	Name=AluSx1	7
chr22:42569463	T:C	SERHL2	SERHL2	intronic	protein_coding	NA	T;C;-;A||R;ALU;-;SINE/AluSx1;ncRNA_intronic;RRP7B;-;-;intronic;SERHL2;-;-;ncRNA_intronic;RRP7B;-;-;-;471;29;48	Name=AluSx1	9
chr22:18985545	A:G	DGCR5	DGCR5	ncRNA	lncRNA	NEU-GLU	A;G;+;A||R;ALU;-;SINE/AluSq;ncRNA_intronic;DGCR5;-;-;ncRNA_intronic;DGCR5;-;-;ncRNA_intronic;DGCR5;-;-;-;21;2;4	Name=AluSq	4
chr22:20757737	A:G	PI4KA	PI4KA	intronic	protein_coding	NA	T;C;-;R;ALU;-;SINE/AluSz;intronic;PI4KA;-;-;intronic;PI4KA;-;-;intronic;PI4KA;-;-;-;66;16;26	Name=AluSz	8
chr22:17834497	A:G	MICAL3	MICAL3	other	protein_coding	NA	.	Name=AluJb	8
chr22:31284992	A:G	PIK3IP1	PIK3IP1	intronic	protein_coding	NA	T;C;-;A||R;NONREP;-;-/-;intronic;PIK3IP1;-;-;intronic;PIK3IP1;-;-;intronic;PIK3IP1;-;-;-;540;29;46	.	5
chr22:18980424	A:G	DGCR5	DGCR5	ncRNA	lncRNA	NA	A;G;+;A;ALU;-;SINE/AluY;ncRNA_intronic;DGCR5;-;-;ncRNA_intronic;DGCR5;-;-;ncRNA_intronic;DGCR5;-;-;-;5;1;3	Name=AluY	4
chr22:50410892	A:G	PPP6R2	PPP6R2	intronic	protein_coding	NA	A;G;+;A||R||D;ALU;-;SINE/AluSq10;intronic;PPP6R2;-;-;intronic;PPP6R2;-;-;intronic;PPP6R2;-;-;-;16;9;11	Name=AluSq10	7
chr22:18985460	A:G	DGCR5	DGCR5	ncRNA	lncRNA	NA	A;G;+;A;ALU;-;SINE/AluSq;ncRNA_intronic;DGCR5;-;-;ncRNA_intronic;DGCR5;-;-;ncRNA_intronic;DGCR5;-;-;-;7;1;3	Name=AluSq	4
chr22:18985485	A:G	DGCR5	DGCR5	ncRNA	lncRNA	NA	A;G;+;A||R;ALU;-;SINE/AluSq;ncRNA_intronic;DGCR5;-;-;ncRNA_intronic;DGCR5;-;-;ncRNA_intronic;DGCR5;-;-;-;9;2;4	Name=AluSq	5
chr22:45162985	A:G	NUP50-DT	NUP50-DT	ncRNA	lncRNA	NA	T;C;-;A||R||D;ALU;-;SINE/AluSx;ncRNA_intronic;CTA-217C2.1;-;-;ncRNA_intronic;NUP50-AS1;-;-;ncRNA_intronic;LOC100506714;-;-;-;188;26;37	Name=AluSx	7
chr22:19948874	A:G	COMT	COMT	intronic	protein_coding	NA	A;G;+;A||R||D;ALU;-;SINE/AluSx;intronic;COMT;-;-;intronic;COMT;-;-;intronic;COMT;-;-;-;36;13;19	Name=AluSx	4
chr22:19948875	A:G	COMT	COMT	intronic	protein_coding	NA	A;G;+;A||R||D;ALU;-;SINE/AluSx;intronic;COMT;-;-;intronic;COMT;-;-;intronic;COMT;-;-;-;34;12;16	Name=AluSx	4
chr22:31639090	A:G	PISD	PISD	intronic	protein_coding	NEU	T;C;-;A||R;ALU;-;SINE/AluSc;intronic;PISD;-;-;intergenic;PISD||PRR14L;-;-;intronic;PISD;-;-;-;107;21;37	Name=AluSc	4
chr1:225863840	A:G	TMEM63A	TMEM63A	intronic	protein_coding	NA	T;C;-;R||D;ALU;-;SINE/AluSz;intronic;TMEM63A;-;-;intronic;TMEM63A;-;-;intronic;TMEM63A;-;-;-;126;22;36	Name=AluSz	8
chr1:226637315	A:G	ITPKB	ITPKB	intronic	protein_coding	NA	T;C;-;R;NONREP;-;-/-;intronic;ITPKB;-;-;intronic;ITPKB;-;-;intronic;ITPKB;-;-;-;226;22;37	.	8
chr1:36478588	A:G	CSF3R	CSF3R	intronic	protein_coding	MGAS	T;C;-;A||R;ALU;-;SINE/AluJb;intronic;CSF3R;-;-;intronic;CSF3R;-;-;intronic;CSF3R;-;-;-;539;26;44	Name=AluJb	4
chr1:54101770	A:G	TCEANC2	TCEANC2	UTR3	protein_coding	NA	A;G;+;A||R;ALU;-;SINE/AluJb;intergenic;TCEANC2||AL161915.1;-;-;downstream;TCEANC2;-;-;intergenic;TCEANC2||CDCP2;-;-;-;135;23;43	Name=AluJb	4
chr1:54637636	A:G	ACOT11	ACOT11	UTR3	protein_coding	MGAS	A;G;+;R;ALU;-;SINE/AluSx1;UTR3;ACOT11;-;-;intergenic;ACOT11||MROH7;-;-;intergenic;ACOT11||MROH7;-;-;-;40;10;15	Name=AluSx1	11
chr1:151004635	A:G	MINDY1	MINDY1	intronic	protein_coding	NA	T;C;-;A||R;ALU;-;SINE/AluSz;intronic;FAM63A;-;-;intronic;FAM63A;-;-;intronic;FAM63A;-;-;-;434;29;43	Name=AluSz	4
chr1:151004644	A:G	MINDY1	MINDY1	intronic	protein_coding	NA	T;C;-;A||R||D;ALU;-;SINE/AluSz;intronic;FAM63A;-;-;intronic;FAM63A;-;-;intronic;FAM63A;-;-;-;446;28;43	Name=AluSz	4
chr1:151004654	A:G	MINDY1	MINDY1	intronic	protein_coding	NA	T;C;-;A||R||D;ALU;-;SINE/AluSz;intronic;FAM63A;-;-;intronic;FAM63A;-;-;intronic;FAM63A;-;-;-;656;30;50	Name=AluSz	4
chr1:151004679	A:G	MINDY1	MINDY1	intronic	protein_coding	NA	T;C;-;A||R||D;ALU;-;SINE/AluSz;intronic;FAM63A;-;-;intronic;FAM63A;-;-;intronic;FAM63A;-;-;-;552;29;45	Name=AluSz	4
chr1:154700691	A:G	KCNN3	KCNN3	UTR3	protein_coding	NA	T;C;-;R;ALU;-;SINE/AluSc8;UTR3;KCNN3;-;-;UTR3;KCNN3;-;-;UTR3;KCNN3;-;-;295;21;68;11;21	Name=AluSc8	8
chr1:54101820	A:G	TCEANC2	TCEANC2	UTR3	protein_coding	NA	A;G;+;R;ALU;-;SINE/AluJb;intergenic;TCEANC2||AL161915.1;-;-;downstream;TCEANC2;-;-;intergenic;TCEANC2||CDCP2;-;-;-;229;25;45	Name=AluJb	6
chr1:6293579	A:G	ACOT7	ACOT7	intronic	protein_coding	NA	T;C;-;A||R;ALU;-;SINE/AluJb;intronic;ACOT7;-;-;intronic;ACOT7;-;-;intronic;ACOT7;-;-;-;13;3;8	Name=AluJb	4
chr1:168249401	A:G	SFT2D2	SFT2D2	UTR3	protein_coding	NA	A;G;+;A||R||D;ALU;-;SINE/AluSz;UTR3;SFT2D2;-;-;intergenic;ANKRD36BP1||TBX19;-;-;exonic;DQ576756;synonymous	Name=AluSz	11
chr1:19302871	A:G	AKR7A2	AKR7A2	UTR3	protein_coding	NA	T;C;-;R;ALU;-;SINE/AluSx3;intergenic;AKR7A3||AKR7A2;-;-;UTR3;AKR7A2;-;-;UTR3;AKR7A2;-;-;-;0;0;0	Name=AluSz	7
chr1:19302872	A:G	AKR7A2	AKR7A2	UTR3	protein_coding	NA	T;C;-;R;ALU;-;SINE/AluSx3;intergenic;AKR7A3||AKR7A2;-;-;UTR3;AKR7A2;-;-;UTR3;AKR7A2;-;-;-;0;0;0	Name=AluSz	8
chr1:150732111	A:G	CTSS	CTSS	UTR3	protein_coding	NA	T;C;-;A||R||D;ALU;-;SINE/AluJo;UTR3;CTSS;-;-;UTR3;CTSS;-;-;UTR3;CTSS;-;-;-;879;29;50	Name=AluJo	6
chr1:184792178	A:G	NIBAN1	NIBAN1	UTR3	protein_coding	NA	T;C;-;A||R||D;ALU;-;SINE/AluJo;UTR3;FAM129A;-;-;UTR3;FAM129A;-;-;UTR3;FAM129A;-;-;-;2148;30;55	Name=AluJo	5
chr1:150731276	A:G	CTSS	CTSS	UTR3	protein_coding	NA	T;C;-;A||R||D;ALU;-;SINE/AluSx;UTR3;CTSS;-;-;UTR3;CTSS;-;-;UTR3;CTSS;-;-;-;1184;30;52	Name=AluSx	4
chr1:154700638	A:G	KCNN3	KCNN3	UTR3	protein_coding	NA	T;C;-;A||R;ALU;-;SINE/AluSc8;UTR3;KCNN3;-;-;UTR3;KCNN3;-;-;UTR3;KCNN3;-;-;-;86;13;26	Name=AluSc8	7
chr1:184793390	A:G	NIBAN1	NIBAN1	UTR3	protein_coding	NA	T;C;-;A||R||D;ALU;-;SINE/AluSz;UTR3;FAM129A;-;-;UTR3;FAM129A;-;-;UTR3;FAM129A;-;-;-;2195;30;55	Name=AluSz	4
chr1:150731942	A:G	CTSS	CTSS	UTR3	protein_coding	NA	T;C;-;A||R||D;ALU;-;SINE/AluJo;UTR3;CTSS;-;-;UTR3;CTSS;-;-;UTR3;CTSS;-;-;-;1098;28;50	Name=AluJo	6
chr1:54099583	A:G	TCEANC2	TCEANC2	UTR3	protein_coding	NA	A;G;+;R;ALU;-;SINE/AluSx1;UTR3;TCEANC2;-;-;UTR3;TCEANC2;-;-;UTR3;TCEANC2;-;-;-;0;0;0	Name=AluSx1	4
chr1:150732068	A:G	CTSS	CTSS	UTR3	protein_coding	NA	T;C;-;A||R||D;ALU;-;SINE/AluJo;UTR3;CTSS;-;-;UTR3;CTSS;-;-;UTR3;CTSS;-;-;-;1019;30;52	Name=AluJo	7
chr1:54100135	A:G	TCEANC2	TCEANC2	UTR3	protein_coding	NA	A;G;+;A||R;ALU;-;SINE/AluSx1;downstream;TCEANC2;-;-;UTR3;TCEANC2;-;-;downstream;TCEANC2;-;-;-;390;28;49	Name=AluSx1	7
chr1:150732784	A:G	CTSS	CTSS	UTR3	protein_coding	NA	T;C;-;A||R;ALU;-;SINE/AluSz6;UTR3;CTSS;-;-;UTR3;CTSS;-;-;UTR3;CTSS;-;-;-;11;5;5	Name=AluSz6	6
chr1:179357303	A:G	SOAT1	SOAT1	UTR3	protein_coding	NA	A;G;+;A||R;ALU;-;SINE/AluSx1;UTR3;SOAT1;-;-;UTR3;SOAT1;-;-;UTR3;SOAT1;-;-;-;652;30;52	Name=AluSx1	5
chr1:92511437	A:G	EVI5	EVI5	UTR3	protein_coding	NA	T;C;-;A||R;ALU;-;SINE/AluSx;UTR3;EVI5;-;-;UTR3;EVI5;-;-;UTR3;EVI5;-;-;-;284;23;41	Name=AluSx	6
chr1:179357160	A:G	SOAT1	SOAT1	UTR3	protein_coding	NA	A;G;+;A||R;NONREP;-;-/-;UTR3;SOAT1;-;-;UTR3;SOAT1;-;-;UTR3;SOAT1;-;-;-;753;30;54	.	6
chr2:203297930	A:G	CYP20A1	CYP20A1	UTR3	protein_coding	NA	A;G;+;A||R||D;ALU;-;SINE/AluSx;downstream;CYP20A1;-;-;UTR3;CYP20A1;-;-;UTR3;CYP20A1;-;-;-;217;26;39	Name=AluSx	7
chr2:101281592	A:G	RNF149	RNF149	intronic	protein_coding	MGAS	T;C;-;A||R||D;ALU;-;SINE/AluJo;intronic;RNF149;-;-;intronic;RNF149;-;-;intronic;RNF149;-;-;-;505;30;47	Name=AluJo	9
chr2:201217945	A:G	CASP10	CASP10	UTR3	protein_coding	NA	A;G;+;A||R||D;ALU;-;SINE/AluJb;UTR3;CASP10;-;-;UTR3;CASP10;-;-;UTR3;CASP10;-;-;-;1755;30;55	Name=AluJb	5
chr2:85890146	A:G	ST3GAL5-AS1	ST3GAL5-AS1	ncRNA	lncRNA	NA	A;G;+;R;ALU;-;SINE/AluSx;ncRNA_intronic;AC105053.4;-;-;ncRNA_intronic;ST3GAL5-AS1;-;-;ncRNA_intronic;BC036617;-;-;-;62;7;15	Name=AluSx	7
chr2:27064891	T:C	AGBL5	AGBL5	intronic	protein_coding	NA	T;C;-;R||D;ALU;-;SINE/AluSx3;intronic;AGBL5;-;-;intronic;AGBL5;-;-;intronic;AGBL5;-;-;-;47;13;26	Name=AluSx1	12
chr2:203304457	A:G	CYP20A1	CYP20A1	UTR3	protein_coding	NA	A;G;+;A||R||D;ALU;rs368306008;SINE/AluSc8;intergenic;CYP20A1||ABI2;-;-;UTR3;CYP20A1;-;-;UTR3;CYP20A1;-;-;-;774;29;53	Name=AluSc8	8
chr3:58419282	A:G	PXK	PXK	intronic	protein_coding	NA	.	Name=AluSq2	10
chr3:58419515	A:G	PXK	PXK	intronic	protein_coding	NA	A;G;+;A;ALU;-;SINE/AluSq2;intronic;PXK;-;-;intronic;PXK;-;-;intronic;PXK;-;-;-;184;23;44	Name=AluSq2	9
chr3:58419331	A:G	PXK	PXK	intronic	protein_coding	NA	.	Name=AluSq2	9
chr3:58419391	A:G	PXK	PXK	intronic	protein_coding	NA	A;G;+;A;ALU;-;SINE/AluSq2;intronic;PXK;-;-;intronic;PXK;-;-;intronic;PXK;-;-;-;169;24;42	Name=AluSq2	11
chr3:170426728	A:G	CLDN11	CLDN11	intronic	protein_coding	OLIG	A;G;+;A||R;NONREP;-;-/-;intronic;CLDN11;-;-;intronic;CLDN11;-;-;intronic;CLDN11;-;-;-;84;11;18	.	10
chr3:42612015	T:C	NKTR	NKTR	intronic	protein_coding	OLIG	T;C;-;R;ALU;-;SINE/AluJb;ncRNA_intronic;RP4-613B23.1;-;-;intronic;NKTR;-;-;intronic;NKTR;-;-;-;43;11;23	Name=AluJb	9
chr3:42612018	T:C	NKTR	NKTR	intronic	protein_coding	OLIG	T;C;-;A||R;ALU;-;SINE/AluJb;ncRNA_intronic;RP4-613B23.1;-;-;intronic;NKTR;-;-;intronic;NKTR;-;-;-;42;10;20	Name=AluJb	10
chr3:42612057	T:C	NKTR	NKTR	intronic	protein_coding	NA	T;C;-;R;ALU;-;SINE/AluJb;ncRNA_intronic;RP4-613B23.1;-;-;intronic;NKTR;-;-;intronic;NKTR;-;-;-;46;13;22	Name=AluJb	9
chr4:184780980	A:G	ACSL1	ACSL1	intronic	protein_coding	NA	T;C;-;A||R||D;ALU;-;SINE/AluSz;intronic;ACSL1;-;-;intronic;ACSL1;-;-;intronic;ACSL1;-;-;-;532;25;46	Name=AluSz	10
chr4:55421344	A:G	TMEM165	TMEM165	intronic	protein_coding	NA	A;G;+;A||R||D;ALU;-;SINE/AluJb;intronic;TMEM165;-;-;intronic;TMEM165;-;-;intronic;TMEM165;-;-;-;402;27;49	Name=AluJb	9
chr5:150226615	A:G	CAMK2A	CAMK2A	intronic	protein_coding	NA	T;C;-;A||R;ALU;-;SINE/AluSx1;intronic;CAMK2A;-;-;intronic;CAMK2A;-;-;intronic;CAMK2A;-;-;-;7;1;4	Name=AluSx1	6
chr5:17143081	A:G	BASP1-AS1	BASP1-AS1	ncRNA	lncRNA	NA	T;C;-;A||R;ALU;-;SINE/AluY;ncRNA_intronic;AC091878.1;-;-;ncRNA_intronic;LOC285696;-;-;ncRNA_intronic;LOC285696;-;-;-;7;2;3	Name=AluYk3	9
chr5:17143085	A:G	BASP1-AS1	BASP1-AS1	ncRNA	lncRNA	NA	T;C;-;A||R;ALU;-;SINE/AluY;ncRNA_intronic;AC091878.1;-;-;ncRNA_intronic;LOC285696;-;-;ncRNA_intronic;LOC285696;-;-;-;5;2;3	Name=AluYk3	7
chr5:17140733	A:G	BASP1-AS1	BASP1-AS1	ncRNA	lncRNA	NA	T;C;-;R;NONREP;-;-/-;ncRNA_intronic;AC091878.1;-;-;ncRNA_intronic;LOC285696;-;-;ncRNA_intronic;LOC285696;-;-;-;16;2;6	.	4
chr5:66016717	A:G	ERBIN	ERBIN	intronic	protein_coding	NA	A;G;+;A;ALU;-;SINE/AluSz6;intronic;ERBB2IP;-;-;intronic;ERBB2IP;-;-;intronic;ERBB2IP;-;-;-;5;3;4	Name=AluSz6	10
chr5:150225807	A:G	CAMK2A	CAMK2A	intronic	protein_coding	NA	.	Name=AluSx	10
chr6:105100253	A:G	BVES	BVES	UTR3	protein_coding	NA	T;C;-;A||R;ALU;-;SINE/AluY;UTR3;BVES;-;-;UTR3;BVES;-;-;UTR3;BVES;-;-;-;480;25;44	Name=AluY	5
chr6:149822228	A:G	LRP11	LRP11	intronic	protein_coding	NA	T;C;-;A||R||D;ALU;-;SINE/AluJo;intronic;LRP11;-;-;intronic;LRP11;-;-;intronic;LRP11;-;-;-;1297;29;53	Name=AluJo	5
chr6:149824824	A:G	LRP11	LRP11	intronic	protein_coding	NA	T;C;-;A||R;ALU;-;SINE/AluSz6;intronic;LRP11;-;-;intronic;LRP11;-;-;intronic;LRP11;-;-;-;848;27;46	Name=AluSz6	12
chr7:4903191	A:G	MMD2	MMD2	intergenic	protein_coding	NA	T;C;-;R;ALU;-;SINE/AluSx1;intergenic;RADIL||MMD2;-;-;intergenic;RADIL||MMD2;-;-;intergenic;BC045805||MMD2;-;-;-;19;1;8	Name=AluSx1	2
chr7:2722880	A:G	AMZ1	AMZ1	intronic	protein_coding	NA	.	Name=AluJr	7
chr7:74406609	A:G	CLIP2	CLIP2	intergenic	protein_coding	NA	A;G;+;A||R;ALU;-;SINE/AluSz;downstream;CLIP2;-;-;downstream;CLIP2;-;-;downstream;CLIP2;-;-;-;14;3;10	Name=AluSz	4
chr7:101091569	A:G	TRIM56	TRIM56	UTR3	protein_coding	NA	A;G;+;A||R||D;ALU;-;SINE/AluSq2;downstream;TRIM56;-;-;UTR3;TRIM56;-;-;intronic;TRIM56;-;-;-;1;1;1	Name=AluSq2	6
chr7:101091574	A:G	TRIM56	TRIM56	UTR3	protein_coding	NA	A;G;+;R||D;ALU;-;SINE/AluSq2;downstream;TRIM56;-;-;UTR3;TRIM56;-;-;intronic;TRIM56;-;-;-;0;0;0	Name=AluSq2	5
chr8:27601177	A:G	CLU	CLU	intronic	protein_coding	NA	T;C;-;R;ALU;-;SINE/AluSq2;intronic;CLU;-;-;intronic;CLU;-;-;intronic;CLU;-;-;-;123;15;27	Name=AluSq2	7
chr8:27602141	A:G	CLU	CLU	intronic	protein_coding	NA	.	.	5
chr8:27601254	A:G	CLU	CLU	intronic	protein_coding	NA	T;C;-;R;ALU;-;SINE/AluSq2;intronic;CLU;-;-;intronic;CLU;-;-;intronic;CLU;-;-;-;129;17;31	Name=AluSq2	8
chr8:109617042	A:G	SYBU	SYBU	intronic	protein_coding	NA	T;C;-;A||R;ALU;-;SINE/AluSz;intronic;SYBU;-;-;intronic;SYBU;-;-;intronic;SYBU;-;-;-;10;5;6	Name=AluSz	7
chr8:140673138	A:G	PTK2	PTK2	intronic	protein_coding	NA	T;C;-;A;ALU;-;SINE/AluSx3;intronic;PTK2;-;-;intronic;PTK2;-;-;intronic;PTK2;-;-;-;74;9;20	Name=AluSx3	10
chr8:27601121	A:G	CLU	CLU	intronic	protein_coding	NA	T;C;-;R;ALU;-;SINE/AluSq2;intronic;CLU;-;-;intronic;CLU;-;-;intronic;CLU;-;-;-;152;16;31	Name=AluSq2	4
chr8:66455645	A:G	ADHFE1	ADHFE1	intronic	protein_coding	NA	A;G;+;A;ALU;-;SINE/AluJb;intronic;ADHFE1;-;-;intronic;ADHFE1;-;-;intronic;ADHFE1;-;-;-;589;29;49	Name=AluJb	9
chr8:66455719	A:G	ADHFE1	ADHFE1	intronic	protein_coding	NA	A;G;+;A||R;ALU;-;SINE/AluJb;intronic;ADHFE1;-;-;intronic;ADHFE1;-;-;intronic;ADHFE1;-;-;-;875;30;51	Name=AluJb	10
chr9:129508222	A:G	LINC00963	LINC00963	ncRNA	lncRNA	NA	A;G;+;A||R;ALU;-;SINE/AluSx;ncRNA_exonic;LINC00963;-;-;ncRNA_intronic;LINC00963;-;-;ncRNA_intronic;LOC100506190;-;-;-;366;30;46	Name=AluSx	5
chr9:38563697	A:G	ANKRD18A	ANKRD18A	intergenic	protein_coding	NA	.	Name=MSTA-int	12
chr9:129505268	A:G	LINC00963	LINC00963	ncRNA	lncRNA	NA	.	.	7
chr9:129512007	A:G	LINC00963	LINC00963	ncRNA	lncRNA	NA	A;G;+;A||R;ALU;-;SINE/AluSz;ncRNA_exonic;LINC00963;-;-;ncRNA_intronic;LINC00963;-;-;ncRNA_intronic;LOC100506190;-;-;-;579;29;47	Name=AluSz	3
chr9:137457341	A:G	NSMF	NSMF	intronic	protein_coding	MGAS	.	.	7
chr9:38563723	A:G	ANKRD18A	ANKRD18A	intergenic	protein_coding	OLIG	.	Name=MSTA-int	12
chr9:38565697	A:G	ANKRD18A	ANKRD18A	intergenic	protein_coding	NA	.	Name=THE1D-int	10
chr9:96507038	T:C	CDC14B	CDC14B	intronic	protein_coding	NA	.	Name=AluSz	12
chr9:96511859	T:C	CDC14B	CDC14B	intronic	protein_coding	OLIG	.	Name=AluJb	7
chr9:38551412	A:G	FAM95C	ANKRD18A	intergenic	protein_coding	OLIG	T;C;-;A||R;REP;-;LTR/MSTA-int;ncRNA_intronic;RP11-392E22.11;-;-;intergenic;FAM95C||ANKRD18A;-;-;ncRNA_intronic;FAM95C;-;-;-;230;16;25	Name=MSTA-int	12
chr9:38563654	A:G	ANKRD18A	ANKRD18A	intergenic	protein_coding	NA	.	Name=MSTA-int	12
chr9:38554396	A:G	FAM95C	ANKRD18A	intergenic	protein_coding	OLIG	.	Name=MSTA-int	12
chr9:38563660	A:G	ANKRD18A	ANKRD18A	intergenic	protein_coding	NA	.	Name=MSTA-int	12
chr9:96512449	T:C	CDC14B	CDC14B	intronic	protein_coding	NA	.	Name=AluJr	6
chr9:96520449	T:C	CDC14B	CDC14B	intronic	protein_coding	OLIG	A;G;+;A||R;ALU;-;SINE/AluJo;intronic;CDC14B;-;-;intronic;CDC14B;-;-;intronic;CDC14B;-;-;-;39;4;12	Name=AluJo	6
chr9:129511881	A:G	LINC00963	LINC00963	ncRNA	lncRNA	NA	A;G;+;A||R||D;ALU;-;SINE/AluSz;ncRNA_exonic;LINC00963;-;-;ncRNA_intronic;LINC00963;-;-;ncRNA_intronic;LOC100506190;-;-;-;611;30;52	Name=AluSz	3
chr9:96512198	A:G	CDC14B	CDC14B	intronic	protein_coding	NA	T;C;-;R;ALU;-;SINE/AluJb;intronic;CDC14B;-;-;intronic;CDC14B;-;-;intronic;CDC14B;-;-;-;28;10;14	Name=AluJb	8
chr10:100375084	A:G	OLMALINC	OLMALINC	ncRNA	lncRNA	OLIG	A;G;+;R;ALU;-;SINE/AluSx1;ncRNA_intronic;LINC00263;-;-;ncRNA_intronic;OLMALINC;-;-;ncRNA_intronic;LINC00263;-;-;-;107;19;31	Name=AluSx1	7
chr10:100375170	A:G	OLMALINC	OLMALINC	ncRNA	lncRNA	NA	A;G;+;R||D;ALU;-;SINE/AluSx1;ncRNA_intronic;LINC00263;-;-;ncRNA_intronic;OLMALINC;-;-;ncRNA_intronic;LINC00263;-;-;-;93;21;35	Name=AluSx1	9
chr10:100377833	A:G	OLMALINC	OLMALINC	ncRNA	lncRNA	OLIG	A;G;+;R||D;ALU;-;SINE/AluJo;ncRNA_intronic;LINC00263;-;-;ncRNA_intronic;OLMALINC;-;-;ncRNA_intronic;LINC00263;-;-;-;63;18;27	Name=AluJo	5
chr10:100377879	A:G	OLMALINC	OLMALINC	ncRNA	lncRNA	OLIG	A;G;+;R;ALU;-;SINE/AluJo;ncRNA_intronic;LINC00263;-;-;ncRNA_intronic;OLMALINC;-;-;ncRNA_intronic;LINC00263;-;-;-;58;18;28	Name=AluJo	5
chr10:100377944	A:G	OLMALINC	OLMALINC	ncRNA	lncRNA	OLIG	A;G;+;A||R||D;ALU;-;SINE/AluJo;ncRNA_intronic;LINC00263;-;-;ncRNA_intronic;OLMALINC;-;-;ncRNA_intronic;LINC00263;-;-;-;81;21;32	Name=AluJo	4
chr10:100377960	A:G	OLMALINC	OLMALINC	ncRNA	lncRNA	OLIG	A;G;+;A||R;ALU;-;SINE/AluJo;ncRNA_intronic;LINC00263;-;-;ncRNA_intronic;OLMALINC;-;-;ncRNA_intronic;LINC00263;-;-;-;37;15;22	Name=AluJo	6
chr10:100379419	A:G	OLMALINC	OLMALINC	ncRNA	lncRNA	NA	A;G;+;A||R||D;ALU;-;SINE/AluSq2;ncRNA_intronic;LINC00263;-;-;ncRNA_intronic;OLMALINC;-;-;ncRNA_intronic;LINC00263;-;-;-;142;22;36	Name=AluSq2	5
chr10:100379565	A:G	OLMALINC	OLMALINC	ncRNA	lncRNA	OLIG	A;G;+;A||R||D;ALU;-;SINE/AluSq2;ncRNA_intronic;LINC00263;-;-;ncRNA_intronic;OLMALINC;-;-;ncRNA_intronic;LINC00263;-;-;-;167;25;40	Name=AluSq2	5
chr10:87049049	A:G	GLUD1	GLUD1	intergenic	protein_coding	NA	T;C;-;A||R;ALU;-;SINE/AluSx3;intergenic;RNU6-529P||GLUD1;-;-;intergenic;FAM25A||GLUD1;-;-;intergenic;FAM25A||GLUD1;-;-;-;6;2;5	Name=AluSx3	13
chr10:100375159	A:G	OLMALINC	OLMALINC	ncRNA	lncRNA	NA	A;G;+;R||D;ALU;-;SINE/AluSx1;ncRNA_intronic;LINC00263;-;-;ncRNA_intronic;OLMALINC;-;-;ncRNA_intronic;LINC00263;-;-;-;67;14;26	Name=AluSx1	6
chr10:100379439	A:G	OLMALINC	OLMALINC	ncRNA	lncRNA	NA	A;G;+;A||R||D;ALU;-;SINE/AluSq2;ncRNA_intronic;LINC00263;-;-;ncRNA_intronic;OLMALINC;-;-;ncRNA_intronic;LINC00263;-;-;-;142;23;36	Name=AluSq2	5
chr10:80527352	A:G	TSPAN14	TSPAN14	UTR3	protein_coding	NA	A;G;+;A||R;ALU;-;SINE/AluSq2;UTR3;TSPAN14;-;-;intergenic;TSPAN14||LOC101929574;-;-;intergenic;TSPAN14||SH2D4B;-;-;-;152;21;36	Name=AluSq2	11
chr10:20286799	A:G	PLXDC2	PLXDC2	UTR3	protein_coding	NA	A;G;+;A||R;ALU;-;SINE/AluSp;UTR3;PLXDC2;-;-;UTR3;PLXDC2;-;-;intergenic;PLXDC2||MIR4675;-;-;-;804;30;54	Name=AluSp	7
chr10:87072038	A:G	GLUD1	GLUD1	intronic	protein_coding	NA	T;C;-;A||R;ALU;-;SINE/AluJb;intronic;GLUD1;-;-;intronic;GLUD1;-;-;intronic;GLUD1;-;-;-;79;5;15	Name=AluJb	11
chr10:20284569	A:G	PLXDC2	PLXDC2	UTR3	protein_coding	NA	A;G;+;A||R;ALU;-;SINE/AluJo;UTR3;PLXDC2;-;-;UTR3;PLXDC2;-;-;intergenic;PLXDC2||MIR4675;-;-;-;351;28;45	Name=FRAM	6
chr10:80525613	A:G	TSPAN14	TSPAN14	UTR3	protein_coding	NA	A;G;+;A||R;ALU;-;SINE/AluSq2;UTR3;TSPAN14;-;-;intergenic;TSPAN14||LOC101929574;-;-;intergenic;TSPAN14||SH2D4B;-;-;-;1;1;1	Name=AluSq2	9
chr10:80527290	A:G	TSPAN14	TSPAN14	UTR3	protein_coding	NA	A;G;+;R;ALU;-;SINE/AluSq2;UTR3;TSPAN14;-;-;intergenic;TSPAN14||LOC101929574;-;-;intergenic;TSPAN14||SH2D4B;-;-;-;225;24;43	Name=AluSq2	7
chr10:80527409	A:G	TSPAN14	TSPAN14	UTR3	protein_coding	NA	A;G;+;A||R;ALU;-;SINE/AluSq2;UTR3;TSPAN14;-;-;intergenic;TSPAN14||LOC101929574;-;-;intergenic;TSPAN14||SH2D4B;-;-;-;177;21;39	Name=AluSq2	11
chr10:87045709	A:G	GLUD1	GLUD1	intergenic	protein_coding	NA	T;C;-;A||R;ALU;-;SINE/AluSx4;intergenic;RNU6-529P||GLUD1;-;-;intergenic;FAM25A||GLUD1;-;-;intergenic;FAM25A||GLUD1;-;-;-;10;2;7	Name=AluSx4	8
chr10:80525602	A:G	TSPAN14	TSPAN14	UTR3	protein_coding	NA	A;G;+;A||R;ALU;-;SINE/AluSq2;UTR3;TSPAN14;-;-;intergenic;TSPAN14||LOC101929574;-;-;intergenic;TSPAN14||SH2D4B;-;-;-;49;14;17	Name=AluSq2	9
chr10:87044739	A:G	GLUD1	GLUD1	intergenic	protein_coding	NA	T;C;-;A||R;ALU;-;SINE/AluY;intergenic;RNU6-529P||GLUD1;-;-;intergenic;FAM25A||GLUD1;-;-;intergenic;FAM25A||GLUD1;-;-;-;23;5;11	Name=AluYm1	8
chr10:80525573	A:G	TSPAN14	TSPAN14	UTR3	protein_coding	NA	A;G;+;R;ALU;-;SINE/AluSq2;UTR3;TSPAN14;-;-;intergenic;TSPAN14||LOC101929574;-;-;intergenic;TSPAN14||SH2D4B;-;-;-;57;13;16	Name=AluSq2	10
chr11:18736273	A:G	PTPN5	PTPN5	intronic	protein_coding	NA	T;C;-;A||R;ALU;-;SINE/AluJr4;ncRNA_intronic;RP11-1081L13.4;-;-;intronic;PTPN5;-;-;intronic;PTPN5;-;-;-;77;5;14	Name=AluJr4	5
chr11:68060166	A:G	CHKA	CHKA	intronic	protein_coding	NA	T;C;-;A||R||D;ALU;-;SINE/AluY;intronic;CHKA;-;-;intronic;CHKA;-;-;ncRNA_exonic;AX747648;-;-;-;439;28;47	Name=AluY	11
chr12:102018637	A:G	WASHC3	WASHC3	intronic	protein_coding	NA	T;C;-;A||R||D;ALU;-;SINE/AluJr4;intronic;CCDC53;-;-;intronic;CCDC53;-;-;intronic;CCDC53;-;-;-;918;30;52	Name=AluJr4	7
chr12:110055997	A:G	C12orf76	C12orf76	intronic	protein_coding	OLIG	T;C;-;A||R;ALU;-;SINE/AluSx;intronic;C12orf76;-;-;intronic;C12orf76;-;-;intronic;C12orf76;-;-;-;110;4;15	Name=AluSx	11
chr12:110056021	A:G	C12orf76	C12orf76	intronic	protein_coding	OLIG	T;C;-;R||D;ALU;-;SINE/AluSx;intronic;C12orf76;-;-;intronic;C12orf76;-;-;intronic;C12orf76;-;-;-;73;2;13	Name=AluSx	7
chr12:120663339	A:G	CABP1	CABP1	intronic	protein_coding	NA	A;G;+;A||R;ALU;-;SINE/AluSz6;intronic;CABP1;-;-;intronic;CABP1;-;-;intronic;CABP1;-;-;-;9;2;4	Name=AluSz6	3
chr12:120663355	A:G	CABP1	CABP1	intronic	protein_coding	NA	A;G;+;A||R;ALU;-;SINE/AluSz6;intronic;CABP1;-;-;intronic;CABP1;-;-;intronic;CABP1;-;-;-;10;2;6	Name=AluSz6	4
chr12:120663404	A:G	CABP1	CABP1	intronic	protein_coding	NA	A;G;+;R;ALU;-;SINE/AluSz6;intronic;CABP1;-;-;intronic;CABP1;-;-;intronic;CABP1;-;-;-;15;3;7	Name=AluSz6	4
chr12:68848077	T:C	MDM2	MDM2	UTR3	protein_coding	OLIG	T;C;-;A||R;ALU;-;SINE/AluJr4;intergenic;MDM2||CPM;-;-;intergenic;MDM2||CPM;-;-;intergenic;MDM2||CPM;-;-;-;668;29;49	Name=AluJr4	8
chr12:68851361	A:G	CPM	CPM	UTR3	protein_coding	NA	T;C;-;A||R||D;ALU;-;SINE/AluSc8;UTR3;CPM;-;-;UTR3;CPM;-;-;UTR3;CPM;-;-;-;862;29;50	Name=AluSc8	5
chr12:68851592	A:G	CPM	CPM	UTR3	protein_coding	NA	T;C;-;A||R||D;ALU;-;SINE/AluSc8;UTR3;CPM;-;-;UTR3;CPM;-;-;UTR3;CPM;-;-;-;666;26;45	Name=AluSc8	6
chr12:68855863	A:G	CPM	CPM	UTR3	protein_coding	NA	T;C;-;A||R||D;ALU;-;SINE/AluSx1;UTR3;CPM;-;-;UTR3;CPM;-;-;UTR3;CPM;-;-;-;567;28;51	Name=AluSx1	6
chr12:68851349	A:G	CPM	CPM	UTR3	protein_coding	NA	T;C;-;A||R;ALU;-;SINE/AluSc8;UTR3;CPM;-;-;UTR3;CPM;-;-;UTR3;CPM;-;-;-;904;29;50	Name=AluSc8	5
chr12:68851524	A:G	CPM	CPM	UTR3	protein_coding	NA	T;C;-;A||R||D;ALU;-;SINE/AluSc8;UTR3;CPM;-;-;UTR3;CPM;-;-;UTR3;CPM;-;-;-;639;26;45	Name=AluSc8	5
chr12:68852649	A:G	CPM	CPM	UTR3	protein_coding	OLIG	T;C;-;A||R||D;ALU;-;SINE/AluSx1;UTR3;CPM;-;-;UTR3;CPM;-;-;UTR3;CPM;-;-;-;1234;30;53	Name=AluSx1	8
chr12:68855903	A:G	CPM	CPM	UTR3	protein_coding	NA	T;C;-;A||R;ALU;-;SINE/AluSx1;UTR3;CPM;-;-;UTR3;CPM;-;-;UTR3;CPM;-;-;-;589;27;49	Name=AluSx1	8
chr12:110055989	A:G	C12orf76	C12orf76	intronic	protein_coding	OLIG	T;C;-;R;ALU;-;SINE/AluSx;intronic;C12orf76;-;-;intronic;C12orf76;-;-;intronic;C12orf76;-;-;-;68;4;16	Name=AluSx	9
chr12:121650598	A:G	MORN3	MORN3	UTR3	protein_coding	NA	T;C;-;R;ALU;-;SINE/AluSg;downstream;MORN3;-;-;downstream;MORN3;-;-;downstream;MORN3;-;-;-;34;7;14	Name=AluSg	2
chr12:68852695	A:G	CPM	CPM	UTR3	protein_coding	OLIG	T;C;-;A||R||D;ALU;-;SINE/AluSx1;UTR3;CPM;-;-;UTR3;CPM;-;-;UTR3;CPM;-;-;-;705;28;47	Name=AluSx1	9
chr12:68855876	A:G	CPM	CPM	UTR3	protein_coding	NA	T;C;-;A||R||D;ALU;-;SINE/AluSx1;UTR3;CPM;-;-;UTR3;CPM;-;-;UTR3;CPM;-;-;-;432;29;51	Name=AluSx1	7
chr12:68852646	A:G	CPM	CPM	UTR3	protein_coding	NA	T;C;-;A||R||D;ALU;-;SINE/AluSx1;UTR3;CPM;-;-;UTR3;CPM;-;-;UTR3;CPM;-;-;-;972;30;54	Name=AluSx1	5
chr12:120662894	A:G	CABP1	CABP1	intronic	protein_coding	NA	A;G;+;R;ALU;-;SINE/AluSq10;intronic;CABP1;-;-;intronic;CABP1;-;-;intronic;CABP1;-;-;-;63;6;13	Name=AluSq10	7
chr12:68852696	A:G	CPM	CPM	UTR3	protein_coding	NA	T;C;-;A||R||D;ALU;-;SINE/AluSx1;UTR3;CPM;-;-;UTR3;CPM;-;-;UTR3;CPM;-;-;-;613;28;49	Name=AluSx1	8
chr12:122193608	A:G	LRRC43	LRRC43	intronic	protein_coding	NA	A;G;+;A||R;ALU;-;SINE/AluSz6;intronic;LRRC43;-;-;intronic;LRRC43;-;-;intronic;LRRC43;-;-;-;60;6;16	Name=AluSz6	2
chr12:40978000	A:G	CNTN1	CNTN1	intronic	protein_coding	NA	A;G;+;A;ALU;-;SINE/AluSx;intronic;CNTN1;-;-;intronic;CNTN1;-;-;intronic;CNTN1;-;-;-;70;2;14	Name=AluSx	4
chr12:120648738	A:G	CABP1	CABP1	intronic	protein_coding	NA	A;G;+;A||R;ALU;-;SINE/AluSx;intronic;CABP1;-;-;intronic;CABP1;-;-;intronic;CABP1;-;-;-;16;1;5	Name=AluSx	10
chr14:64750669	T:C	SPTB	SPTB	intronic	protein_coding	NA	A;G;+;A||R;ALU;-;SINE/AluSx;intronic;SPTB;-;-;intronic;SPTB;-;-;intronic;SPTB;-;-;-;198;23;44	Name=AluSx	2
chr14:95185024	A:G	CLMN	CLMN	UTR3	protein_coding	NA	T;C;-;A||R;ALU;-;SINE/AluJr;UTR3;CLMN;-;-;UTR3;CLMN;-;-;UTR3;CLMN;-;-;-;862;30;54	Name=AluJr	11
chr15:64939525	A:G	ANKDD1A	ANKDD1A	intronic	protein_coding	NA	.	Name=AluJr	8
chr15:72246892	A:G	PARP6	PARP6	intronic	protein_coding	NA	T;C;-;A||R;ALU;-;SINE/AluSp;intronic;PARP6;-;-;intronic;PARP6;-;-;intronic;PARP6;-;-;-;601;29;52	Name=AluSp	8
chr15:92159381	A:G	SLCO3A1	SLCO3A1	intronic	protein_coding	NA	A;G;+;A||R;ALU;-;SINE/AluSc;ncRNA_intronic;RP11-152L20.3;-;-;intronic;SLCO3A1;-;-;intronic;SLCO3A1;-;-;-;316;22;39	Name=AluSc	9
chr15:90275030	A:G	NGRN	NGRN	intergenic	protein_coding	NA	A;G;+;A||R;ALU;-;SINE/AluSx;upstream;RP11-697E2.7;-;-;intergenic;NGRN||GABARAPL3;-;-;intergenic;NGRN||DQ582071;-;-;-;1;1;1	Name=AluSx	5
chr15:90077425	A:G	ZNF710-AS1	ZNF710-AS1	ncRNA	lncRNA	NA	T;C;-;R;ALU;-;SINE/AluY;ncRNA_intronic;RP11-617F23.1;-;-;intronic;ZNF710;-;-;intronic;ZNF710;-;-;-;0;0;0	Name=AluY	14
chr15:90077376	A:G	ZNF710-AS1	ZNF710-AS1	ncRNA	lncRNA	NA	T;C;-;A||R;ALU;-;SINE/AluY;ncRNA_intronic;RP11-617F23.1;-;-;intronic;ZNF710;-;-;intronic;ZNF710;-;-;-;38;8;14	Name=AluY	13
chr16:14327061	A:G	MIR193BHG	MIR193BHG	intergenic	lncRNA	NA	A;G;+;R;ALU;-;SINE/AluSx;downstream;RP11-65J21.3;-;-;downstream;MIR193BHG;-;-;intergenic;mir-108-1||PARN;-;-;-;59;12;22	Name=AluSx	2
chr16:14327626	A:G	MIR193BHG	MIR193BHG	intergenic	lncRNA	NA	A;G;+;A||R;ALU;-;SINE/AluSx;intergenic;RP11-65J21.3||RP11-65J21.1;-;-;intergenic;MIR193BHG||LOC105447648;-;-;intergenic;mir-108-1||PARN;-;-;-;153;18;30	Name=AluSx	2
chr16:19862702	A:G	GPRC5B	GPRC5B	intronic	protein_coding	NA	T;C;-;R;ALU;-;SINE/AluSz6;intronic;GPRC5B;-;-;intronic;GPRC5B;-;-;intronic;GPRC5B;-;-;-;83;17;30	Name=AluSz6	6
chr16:56350838	A:G	GNAO1	GNAO1	intronic	protein_coding	NA	A;G;+;A;NONREP;-;-/-;intronic;GNAO1;-;-;intronic;GNAO1;-;-;intronic;GNAO1;-;-;-;121;6;19	.	15
chr16:14327716	A:G	MIR193BHG	MIR193BHG	intergenic	lncRNA	NA	A;G;+;A;ALU;rs201778077;SINE/AluY;intergenic;RP11-65J21.3||RP11-65J21.1;-;-;intergenic;MIR193BHG||LOC105447648;-;-;intergenic;mir-108-1||PARN;-;-;-;163;19;31	Name=AluY	3
chr16:19870075	A:G	GPRC5B	GPRC5B	intronic	protein_coding	NA	T;C;-;A||R;ALU;-;SINE/AluJb;intronic;GPRC5B;-;-;intronic;GPRC5B;-;-;intronic;GPRC5B;-;-;-;62;14;23	Name=AluJb	9
chr16:14327608	A:G	MIR193BHG	MIR193BHG	intergenic	lncRNA	NA	A;G;+;A||R;ALU;-;SINE/AluSx;intergenic;RP11-65J21.3||RP11-65J21.1;-;-;intergenic;MIR193BHG||LOC105447648;-;-;intergenic;mir-108-1||PARN;-;-;-;180;19;30	Name=AluSx	2
chr16:14327620	A:G	MIR193BHG	MIR193BHG	intergenic	lncRNA	NA	A;G;+;A||R;ALU;-;SINE/AluSx;intergenic;RP11-65J21.3||RP11-65J21.1;-;-;intergenic;MIR193BHG||LOC105447648;-;-;intergenic;mir-108-1||PARN;-;-;-;214;19;33	Name=AluSx	3
chr16:88083635	T:C	BANP	BANP	intergenic	protein_coding	NA	.	.	8
chr16:10529714	A:G	EMP2	EMP2	UTR3	protein_coding	NA	T;C;-;A||R;ALU;-;SINE/AluSp;ncRNA_intronic;RP11-27M24.1;-;-;UTR3;EMP2;-;-;UTR3;EMP2;-;-;-;1694;30;52	Name=AluSp	7
chr16:25064470	A:G	LINC02175	LINC02175	intergenic	lncRNA	NA	A;G;+;A||R;NONREP;-;-/-;intergenic;ARHGAP17||RP11-266L9.5;-;-;intergenic;LOC554206||LCMT1-AS1;-;-;intergenic;LOC554206||BC023651;-;-;-;22;10;14	.	7
chr16:14327526	A:G	MIR193BHG	MIR193BHG	intergenic	lncRNA	NA	A;G;+;A||R;ALU;-;SINE/AluSx;intergenic;RP11-65J21.3||RP11-65J21.1;-;-;intergenic;MIR193BHG||LOC105447648;-;-;intergenic;mir-108-1||PARN;-;-;-;175;17;29	Name=AluSx	4
chr16:19866607	A:G	GPRC5B	GPRC5B	intronic	protein_coding	NA	T;C;-;R;ALU;-;SINE/AluSx3;intronic;GPRC5B;-;-;intronic;GPRC5B;-;-;intronic;GPRC5B;-;-;-;22;7;15	Name=AluSz	8
chr16:4997380	A:G	SEC14L5	SEC14L5	intronic	protein_coding	NA	A;G;+;A;ALU;-;SINE/AluSx1;intronic;SEC14L5;-;-;intronic;SEC14L5;-;-;intronic;SEC14L5;-;-;-;8;1;3	Name=AluSx1	11
chr16:14327853	A:G	MIR193BHG	MIR193BHG	intergenic	lncRNA	NA	A;G;+;A||R;ALU;-;SINE/AluY;intergenic;RP11-65J21.3||RP11-65J21.1;-;-;intergenic;MIR193BHG||LOC105447648;-;-;intergenic;mir-108-1||PARN;-;-;-;163;16;30	Name=AluY	4
chr17:1150311	A:G	ABR	ABR	intronic	protein_coding	NA	T;C;-;A||R;NONREP;-;-/-;intronic;ABR;-;-;intronic;ABR;-;-;intronic;ABR;-;-;-;517;30;52	.	12
chr17:1150375	A:G	ABR	ABR	intronic	protein_coding	NA	T;C;-;R;NONREP;-;-/-;intronic;ABR;-;-;intronic;ABR;-;-;intronic;ABR;-;-;-;405;26;47	.	11
chr17:1150335	A:G	ABR	ABR	intronic	protein_coding	NA	T;C;-;A||R;NONREP;-;-/-;intronic;ABR;-;-;intronic;ABR;-;-;intronic;ABR;-;-;-;492;29;51	.	11
chr17:1150371	A:G	ABR	ABR	intronic	protein_coding	NA	T;C;-;A||R;NONREP;-;-/-;intronic;ABR;-;-;intronic;ABR;-;-;intronic;ABR;-;-;-;477;27;48	.	13
chr17:1151965	A:G	ABR	ABR	intronic	protein_coding	NA	T;C;-;A||R;ALU;-;SINE/AluY;intronic;ABR;-;-;intronic;ABR;-;-;intronic;ABR;-;-;-;79;19;27	Name=AluYj4	8
chr17:1152837	A:G	ABR	ABR	intronic	protein_coding	NA	T;C;-;A||R;ALU;-;SINE/AluSq2;intronic;ABR;-;-;intronic;ABR;-;-;intronic;ABR;-;-;-;164;23;36	Name=AluSq2	4
chr17:17859213	A:G	TOM1L2	TOM1L2	intronic	protein_coding	NA	T;C;-;A||R;ALU;-;SINE/AluSp;intronic;TOM1L2;-;-;intronic;TOM1L2;-;-;intronic;TOM1L2;-;-;-;234;19;38	Name=AluSp	12
chr17:80336849	T:C	RNF213	RNF213	intronic	protein_coding	NA	T;C;-;A;ALU;-;SINE/AluSz6;intronic;RNF213;-;-;intronic;RNF213;-;-;UTR3;RNF213;-;-;-;272;26;39	Name=AluSz6	5
chr17:17859214	A:G	TOM1L2	TOM1L2	intronic	protein_coding	OLIG	T;C;-;R;ALU;-;SINE/AluSp;intronic;TOM1L2;-;-;intronic;TOM1L2;-;-;intronic;TOM1L2;-;-;-;241;22;41	Name=AluSp	11
chr17:17828698	A:G	SREBF1	SREBF1	intronic	protein_coding	NA	T;C;-;A||R;ALU;-;SINE/AluJr;intronic;SREBF1;-;-;intronic;SREBF1;-;-;intronic;SREBF1;-;-;-;248;27;45	Name=AluJr	6
chr17:28606987	T:C	SPAG5-AS1	SPAG5-AS1	ncRNA	lncRNA	NA	T;C;-;A||R;ALU;-;SINE/AluSq2;ncRNA_intronic;SPAG5-AS1;-;-;ncRNA_intronic;SPAG5-AS1;-;-;ncRNA_intronic;SPAG5-AS1;-;-;-;111;20;29	Name=AluSq2	4
chr17:76928452	A:G	MGAT5B	MGAT5B	intronic	protein_coding	NEU	A;G;+;R;ALU;-;SINE/AluSx1;intronic;MGAT5B;-;-;intronic;MGAT5B;-;-;intronic;MGAT5B;-;-;-;4;1;3	Name=AluSx1	6
chr17:30958656	A:G	ADAP2	ADAP2	UTR3	protein_coding	NA	A;G;+;A||R;ALU;-;SINE/AluJb;UTR3;ADAP2;-;-;UTR3;ADAP2;-;-;UTR3;ADAP2;-;-;-;553;30;54	Name=AluJb	8
chr17:30958638	A:G	ADAP2	ADAP2	UTR3	protein_coding	NA	A;G;+;A||R;ALU;-;SINE/AluJb;UTR3;ADAP2;-;-;UTR3;ADAP2;-;-;UTR3;ADAP2;-;-;-;519;28;51	Name=AluJb	5
chr17:30958639	A:G	ADAP2	ADAP2	UTR3	protein_coding	NA	A;G;+;A||R;ALU;-;SINE/AluJb;UTR3;ADAP2;-;-;UTR3;ADAP2;-;-;UTR3;ADAP2;-;-;-;677;28;51	Name=AluJb	9
chr18:59155015	A:G	SEC11C	SEC11C	intronic	protein_coding	NA	A;G;+;A||R;ALU;-;SINE/AluSx1;intronic;SEC11C;-;-;intronic;SEC11C;-;-;intronic;SEC11C;-;-;-;170;19;33	Name=AluSx1	5
chr18:23525702	T:C	RMC1	RMC1	intronic	protein_coding	OLIG	.	Name=AluSc5	5
chr18:26857598	A:G	AQP4	AQP4	intronic	protein_coding	MGAS	T;C;-;R;ALU;-;SINE/AluY;ncRNA_intronic;AQP4-AS1;-;-;intronic;AQP4;-;-;intronic;AQP4;-;-;-;21;3;9	Name=AluY	4
chr18:59153590	A:G	SEC11C	SEC11C	intronic	protein_coding	NA	.	Name=AluSx4	4
chr18:23527337	T:C	RMC1	RMC1	intronic	protein_coding	NA	T;C;-;A;ALU;-;SINE/AluJb;intronic;C18orf8;-;-;intronic;C18orf8;-;-;intronic;C18orf8;-;-;-;85;23;37	Name=AluJb	7
chr18:691490	A:G	ENOSF1	ENOSF1	intronic	protein_coding	OLIG	T;C;-;A||R||D;ALU;-;SINE/AluJr;intronic;ENOSF1;-;-;intronic;ENOSF1;-;-;intronic;ENOSF1;-;-;340;32;1662;30;54	Name=AluJr	7
chr19:35314629	A:G	MAG	MAG	intergenic	protein_coding	OLIG	.	Name=AluSx1	7
chr19:46314821	A:G	HIF3A	HIF3A	intronic	protein_coding	NA	A;G;+;A;ALU;-;SINE/AluSq2;intronic;HIF3A;-;-;intronic;HIF3A;-;-;intronic;HIF3A;-;-;-;215;23;38	Name=AluSq2	6
chr19:35317229	A:G	MAG	MAG	intergenic	protein_coding	OLIG	A;G;+;R;ALU;-;SINE/AluJo;intergenic;MAG||CD22;-;-;intergenic;MAG||CD22;-;-;intronic;MAG;-;-;-;7;3;5	Name=AluJo	9
chr19:35317237	A:G	MAG	MAG	intergenic	protein_coding	OLIG	A;G;+;R;ALU;-;SINE/AluJo;intergenic;MAG||CD22;-;-;intergenic;MAG||CD22;-;-;intronic;MAG;-;-;-;2;1;2	Name=AluJo	9
chr19:4192063	A:G	ANKRD24	ANKRD24	intronic	protein_coding	NA	A;G;+;A||R;ALU;-;SINE/AluSx1;intronic;ANKRD24;-;-;intronic;ANKRD24;-;-;intronic;ANKRD24;-;-;-;14;7;8	Name=AluSx1	3
chr19:4194400	A:G	ANKRD24	ANKRD24	intronic	protein_coding	NEU-GLU	A;G;+;A||R;ALU;-;SINE/AluSx;intronic;ANKRD24;-;-;intronic;ANKRD24;-;-;intronic;ANKRD24;-;-;-;40;12;14	Name=AluSx	7
chr19:46317155	A:G	HIF3A	HIF3A	intronic	protein_coding	NA	A;G;+;A;ALU;-;SINE/AluJb;intronic;HIF3A;-;-;intronic;HIF3A;-;-;intronic;HIF3A;-;-;-;268;25;42	Name=AluJb	6
chr19:6709365	A:G	C3	C3	intronic	protein_coding	MGAS	T;C;-;A||R;ALU;-;SINE/AluSc;intronic;C3;-;-;intronic;C3;-;-;intronic;C3;-;-;-;679;29;49	Name=AluSc	5
chr19:6709372	A:G	C3	C3	intronic	protein_coding	MGAS	T;C;-;A||R;ALU;-;SINE/AluSc;intronic;C3;-;-;intronic;C3;-;-;intronic;C3;-;-;-;658;29;49	Name=AluSc	5
chr19:6709441	A:G	C3	C3	intronic	protein_coding	MGAS	T;C;-;A||R;ALU;-;SINE/AluSc;intronic;C3;-;-;intronic;C3;-;-;intronic;C3;-;-;-;528;27;46	Name=AluSc	4
chr19:8367132	A:G	ANGPTL4	ANGPTL4	intronic	protein_coding	MGAS	A;G;+;R;NONREP;-;-/-;intronic;ANGPTL4;-;-;intronic;ANGPTL4;-;-;intronic;ANGPTL4;-;-;-;340;27;45	.	6
chr19:35315466	A:G	MAG	MAG	intergenic	protein_coding	OLIG	A;G;+;R;ALU;rs761851608;SINE/AluSx;intergenic;MAG||CD22;-;-;intergenic;MAG||CD22;-;-;intronic;MAG;-;-;-;25;3;10	Name=AluSx	7
chr19:35317327	A:G	MAG	MAG	intergenic	protein_coding	OLIG	A;G;+;A||R;ALU;-;SINE/AluJo;intergenic;MAG||CD22;-;-;intergenic;MAG||CD22;-;-;intronic;MAG;-;-;-;17;2;9	Name=AluJo	7
chr19:54428363	A:G	TTYH1	TTYH1	intronic	protein_coding	NA	A;G;+;R;ALU;-;SINE/AluSp;intronic;TTYH1;-;-;intronic;TTYH1;-;-;intronic;TTYH1;-;-;-;20;5;10	Name=AluSp	4
chr19:21288328	A:G	ZNF708	ZNF708	intergenic	protein_coding	NA	T;C;-;A||R;ALU;-;SINE/AluSz;intergenic;ZNF431||ZNF708;-;-;intergenic;ZNF431||ZNF708;-;-;intergenic;ZNF431||ZNF708;-;-;-;1;1;1	Name=AluSz	7
chr19:40319662	A:G	C19orf47	C19orf47	UTR3	protein_coding	NA	T;C;-;A||R;ALU;-;SINE/AluSg4;UTR3;C19orf47;-;-;intergenic;AKT2||C19orf47;-;-;intergenic;AKT2||C19orf47;-;-;-;42;6;15	Name=AluSg4	12
chr19:49521763	A:G	FCGRT	FCGRT	intronic	protein_coding	NA	A;G;+;A||R;ALU;-;SINE/AluJb;intronic;FCGRT;-;-;intronic;FCGRT;-;-;intronic;FCGRT;-;-;-;1278;30;53	Name=AluJb	5
chr19:35317322	A:G	MAG	MAG	intergenic	protein_coding	NA	A;G;+;A;ALU;-;SINE/AluJo;intergenic;MAG||CD22;-;-;intergenic;MAG||CD22;-;-;intronic;MAG;-;-;-;13;3;5	Name=AluJo	8
chr19:4194282	A:G	ANKRD24	ANKRD24	intronic	protein_coding	NA	A;G;+;A||R;ALU;-;SINE/AluSx;intronic;ANKRD24;-;-;intronic;ANKRD24;-;-;intronic;ANKRD24;-;-;-;30;11;14	Name=AluSx	6
chr19:49521764	A:G	FCGRT	FCGRT	intronic	protein_coding	NA	A;G;+;A||R;ALU;-;SINE/AluJb;intronic;FCGRT;-;-;intronic;FCGRT;-;-;intronic;FCGRT;-;-;-;1355;30;54	Name=AluJb	5
chr19:6702710	A:G	C3	C3	intronic	protein_coding	MGAS	T;C;-;A||R;ALU;-;SINE/AluSz;intronic;C3;-;-;intronic;C3;-;-;intronic;C3;-;-;-;603;28;48	Name=AluSz	6
chr19:48081863	A:G	PLA2G4C	PLA2G4C	intronic	protein_coding	NA	T;C;-;A||R;ALU;-;SINE/AluSz;intronic;PLA2G4C;-;-;intronic;PLA2G4C;-;-;intronic;PLA2G4C;-;-;-;15;8;10	Name=AluSz	5
chr19:4194292	A:G	ANKRD24	ANKRD24	intronic	protein_coding	NA	A;G;+;A||R;ALU;-;SINE/AluSx;intronic;ANKRD24;-;-;intronic;ANKRD24;-;-;intronic;ANKRD24;-;-;-;26;9;11	Name=AluSx	5
chr20:38214131	A:G	KIAA1755	KIAA1755	intronic	protein_coding	OLIG	T;C;-;R;ALU;-;SINE/AluSx1;intronic;KIAA1755;-;-;intronic;KIAA1755;-;-;intronic;KIAA1755;-;-;-;0;0;0	Name=AluSx1	6
chr20:38256687	A:G	KIAA1755	KIAA1755	intronic	protein_coding	OLIG	T;C;-;A||R;ALU;-;SINE/AluJo;intronic;KIAA1755;-;-;intronic;KIAA1755;-;-;intronic;KIAA1755;-;-;-;28;10;16	Name=AluJo	9
chr20:48642674	A:G	PREX1	PREX1	intronic	protein_coding	NA	T;C;-;A||R;REP;-;SINE/MIRc;intronic;PREX1;-;-;intronic;PREX1;-;-;intronic;PREX1;-;-;325;28;526;24;43	Name=MIRc	6
chr20:48642779	A:G	PREX1	PREX1	intronic	protein_coding	OLIG	T;C;-;A||R;REP;-;SINE/MIR;intronic;PREX1;-;-;intronic;PREX1;-;-;intronic;PREX1;-;-;-;328;23;40	Name=MIR	4
chr21:33433106	A:G	IFNGR2	IFNGR2	intronic	protein_coding	NA	A;G;+;A||R;ALU;-;SINE/AluSz6;intronic;IFNGR2;-;-;intronic;IFNGR2;-;-;ncRNA_intronic;TMEM50B;-;-;-;873;30;52	Name=AluSz6	5
chr21:33433015	A:G	IFNGR2	IFNGR2	intronic	protein_coding	NA	A;G;+;A||R;ALU;-;SINE/AluSz6;intronic;IFNGR2;-;-;intronic;IFNGR2;-;-;ncRNA_intronic;TMEM50B;-;-;-;901;30;53	Name=AluSz6	5
chr21:33433072	A:G	IFNGR2	IFNGR2	intronic	protein_coding	NA	A;G;+;R;ALU;-;SINE/AluSz6;intronic;IFNGR2;-;-;intronic;IFNGR2;-;-;ncRNA_intronic;TMEM50B;-;-;-;697;30;53	Name=AluSz6	3
chr22:36266230	A:G	APOL1	APOL1	UTR3	protein_coding	NA	A;G;+;A||R||D;ALU;-;SINE/AluSc;UTR3;APOL1;-;-;UTR3;APOL1;-;-;UTR3;APOL1;-;-;-;1439;30;52	Name=AluSc	5
chr22:16648689	A:G	TPTEP1	TPTEP1	ncRNA	lncRNA	NA	A;G;+;R;ALU;-;SINE/AluSz;ncRNA_exonic;TPTEP1;-;-;ncRNA_exonic;TPTEP1;-;-;ncRNA_exonic;TPTEP1;-;-;-;656;29;49	Name=AluSz	4
chr22:36266220	A:G	APOL1	APOL1	UTR3	protein_coding	NA	A;G;+;A||R||D;ALU;-;SINE/AluSc;UTR3;APOL1;-;-;UTR3;APOL1;-;-;UTR3;APOL1;-;-;-;1705;30;52	Name=AluSc	6
chr22:38011373	A:G	POLR2F	POLR2F	intronic	protein_coding	OLIG	A;G;+;R;ALU;-;SINE/AluJb;intronic;POLR2F;-;-;intronic;POLR2F;-;-;intergenic;MIR4534||PICK1;-;-;-;18;2;2	Name=AluJb	14
chr22:38021719	A:G	POLR2F	POLR2F	intronic	protein_coding	OLIG	.	Name=AluJb	9
chr22:38353171	A:G	TPTEP2	TPTEP2	ncRNA	transcribed_unprocessed_pseudogene	NA	T;C;-;A||R;NONREP;-;-/-;ncRNA_intronic;RP3-449O17.1;-;-;ncRNA_intronic;LOC400927;-;-;intronic;CSNK1E||LOC400927;-;-;-;586;30;53	.	10
chr22:42570178	T:C	SERHL2	SERHL2	intronic	protein_coding	NA	T;C;-;A||R;ALU;-;SINE/AluSp;ncRNA_intronic;RRP7B;-;-;intronic;SERHL2;-;-;ncRNA_intronic;RRP7B;-;-;-;256;28;47	Name=AluSp	5
chr22:16648569	A:G	TPTEP1	TPTEP1	ncRNA	lncRNA	NA	A;G;+;A||R;ALU;-;SINE/AluSz;ncRNA_exonic;TPTEP1;-;-;ncRNA_exonic;TPTEP1;-;-;ncRNA_exonic;TPTEP1;-;-;-;396;27;47	Name=AluSz	4
chr22:17110351	A:G	IL17RA	IL17RA	UTR3	protein_coding	MGAS	A;G;+;A||R;ALU;-;SINE/AluSz;UTR3;IL17RA;-;-;UTR3;IL17RA;-;-;UTR3;IL17RA;-;-;-;610;29;53	Name=AluSz	14
chr22:40928276	A:G	XPNPEP3	XPNPEP3	UTR3	protein_coding	NA	A;G;+;A||R||D;ALU;-;SINE/AluSx3;UTR3;XPNPEP3;-;-;UTR3;XPNPEP3;-;-;UTR3;XPNPEP3;-;-;-;128;22;34	Name=AluSx3	12
chr22:40928337	A:G	XPNPEP3	XPNPEP3	UTR3	protein_coding	NA	A;G;+;A||R||D;ALU;-;SINE/AluSx3;UTR3;XPNPEP3;-;-;UTR3;XPNPEP3;-;-;UTR3;XPNPEP3;-;-;-;77;18;27	Name=AluSx3	14
chr22:37986594	A:G	POLR2F	POLR2F	intronic	protein_coding	NA	.	.	8
chr2:152611257	T:C	FMNL2	FMNL2	intronic	protein_coding	NA	T;C;-;R||D;ALU;-;SINE/AluSg;intronic;FMNL2;-;-;intronic;FMNL2;-;-;intronic;FMNL2;-;-;-;14;7;10	Name=AluSg	4
chr10:48437728	A:G	MAPK8	MAPK8	UTR3	protein_coding	NA	.	.	4
chr11:113065559	T:C	NCAM1	NCAM1	intronic	protein_coding	NA	.	Name=L1MC3	3
chr14:67882979	A:G	RAD51B	RAD51B	intronic	protein_coding	NA	A;G;+;R;ALU;-;SINE/AluSx1;intronic;RAD51B;-;-;intronic;RAD51B;-;-;intronic;RAD51B;-;-;-;29;13;18	Name=AluSx1	4
chr1:44431299	A:G	RNF220	RNF220	intronic	protein_coding	OLIG	A;G;+;A||R;ALU;-;SINE/AluSg7;intronic;RNF220;-;-;intronic;RNF220;-;-;intronic;RNF220;-;-;-;3;1;1	Name=AluSg7	9
chr5:65932280	A:G	ERBIN	ERBIN	intronic	protein_coding	OLIG	A;G;+;A||R;ALU;-;SINE/AluSc8;intronic;ERBB2IP;-;-;intronic;ERBB2IP;-;-;intronic;ERBB2IP;-;-;-;4;3;3	Name=AluSc8	6
chr5:65942804	A:G	ERBIN	ERBIN	intronic	protein_coding	NA	A;G;+;A||R;ALU;-;SINE/AluSz;intronic;ERBB2IP;-;-;intronic;ERBB2IP;-;-;intronic;ERBB2IP;-;-;-;19;10;11	Name=AluSz	11
chr6:163508797	A:G	QKI	QKI	intronic	protein_coding	NA	A;G;+;R;ALU;-;SINE/AluSq;intronic;QKI;-;-;intronic;QKI;-;-;intronic;QKI;-;-;-;2;2;2	Name=AluSq	6
chr8:52348562	A:G	ST18	ST18	intronic	protein_coding	OLIG	.	Name=AluSq2	8
chr8:52348579	A:G	ST18	ST18	intronic	protein_coding	OLIG	.	Name=AluSq2	7
chr10:22645793	A:G	PIP4K2A	PIP4K2A	intronic	protein_coding	NA	T;C;-;A||R;ALU;-;SINE/AluJo;intronic;PIP4K2A;-;-;intronic;PIP4K2A;-;-;intronic;PIP4K2A;-;-;-;9;5;5	Name=AluJo	6
chr14:36183127	T:C	PTCSC3	PTCSC3	intergenic	lncRNA	NA	.	Name=AluSx3	7
chr13:107611871	A:G	FAM155A	NALF1	intronic	protein_coding	NA	T;C;-;A||R;ALU;-;SINE/AluJr;intronic;FAM155A;-;-;intronic;FAM155A;-;-;intronic;FAM155A;-;-;-;4;1;2	Name=AluJr	9
chr14:79385700	A:G	NRXN3	NRXN3	intronic	protein_coding	NA	A;G;+;A||R;REP;-;LINE/L1PA11;intronic;NRXN3;-;-;intronic;NRXN3;-;-;intronic;NRXN3;-;-;-;7;1;2	Name=L1PA11	8
chr16:24265459	A:G	CACNG3	CACNG3	intronic	protein_coding	NA	.	Name=A-rich	7
chr18:46719682	A:G	ST8SIA5	ST8SIA5	intronic	protein_coding	NA	.	Name=(CTTT)n	10
chr1:111950022	A:G	KCND3	KCND3	intronic	protein_coding	NA	T;C;-;A;ALU;-;SINE/AluSx;intronic;KCND3;-;-;intronic;KCND3;-;-;intronic;KCND3;-;-;-;4;2;3	Name=AluSx	3
chr1:121372326	T:C	SRGAP2-AS1	SRGAP2-AS1	ncRNA	lncRNA	NA	A;G;+;A||R;REP;-;DNA/MER20;ncRNA_intronic;RP11-343N15.1;-;-;ncRNA_intronic;SRGAP2-AS1||SRGAP2D;-;-;intronic;SRGAP2D;-;-;-;38;8;12	Name=MER20	4
chr1:144907720	A:G	SRGAP2-AS1	SRGAP2-AS1	ncRNA	lncRNA	MGAS	.	Name=MER20	5
chr1:144907723	A:G	SRGAP2-AS1	SRGAP2-AS1	ncRNA	lncRNA	MGAS	.	Name=MER20	5
chr1:144907724	A:G	SRGAP2-AS1	SRGAP2-AS1	ncRNA	lncRNA	MGAS	.	Name=MER20	5
chr1:14653945	A:G	KAZN	KAZN	intronic	protein_coding	NEU-GABA	A;G;+;A;REP;-;DNA/MER20;intronic;KAZN;-;-;intronic;KAZN;-;-;intronic;KAZN;-;-;-;11;1;3	Name=MER20	11
chr1:183364892	A:G	NMNAT2	NMNAT2	intronic	protein_coding	NA	T;C;-;A||R;ALU;-;SINE/AluSx3;intronic;NMNAT2;-;-;intronic;NMNAT2;-;-;intronic;NMNAT2;-;-;-;17;2;4	Name=AluSx3	4
chr1:183384473	A:G	NMNAT2	NMNAT2	intronic	protein_coding	NEU-GABA-GLU	T;C;-;A||R;ALU;-;SINE/AluSz;intronic;NMNAT2;-;-;intronic;NMNAT2;-;-;intronic;NMNAT2;-;-;-;5;1;3	Name=AluSz	6
chr1:183404223	A:G	NMNAT2	NMNAT2	intronic	protein_coding	NEU	T;C;-;A;ALU;rs564162319;SINE/AluSx;intronic;NMNAT2;-;-;intronic;NMNAT2;-;-;intronic;NMNAT2;-;-;-;4;1;2	Name=AluSx1	7
chr1:183404371	A:G	NMNAT2	NMNAT2	intronic	protein_coding	NA	T;C;-;A||R;ALU;rs377387999;SINE/AluSx;intronic;NMNAT2;-;-;intronic;NMNAT2;-;-;intronic;NMNAT2;-;-;-;3;1;3	Name=AluSx1	3
chr1:206239509	A:G	SRGAP2	SRGAP2	intronic	protein_coding	NA	.	Name=AluSx	5
chr1:206386145	A:G	SRGAP2	SRGAP2	intronic	protein_coding	NA	A;G;+;A;REP;-;DNA/MER20;intronic;SRGAP2;-;-;ncRNA_intronic;SRGAP2D;-;-;intronic;SRGAP2||SRGAP2C;-;-;-;12;5;7	Name=MER20	4
chr1:206386153	A:G	SRGAP2	SRGAP2	intronic	protein_coding	NA	A;G;+;A;REP;-;DNA/MER20;intronic;SRGAP2;-;-;ncRNA_intronic;SRGAP2D;-;-;intronic;SRGAP2||SRGAP2C;-;-;-;21;6;8	Name=MER20	4
chr1:206386214	A:G	SRGAP2	SRGAP2	intronic	protein_coding	NA	.	Name=MER20	4
chr1:206391056	A:G	SRGAP2	SRGAP2	intronic	protein_coding	MGAS	.	Name=MER20	6
chr1:240843512	A:G	RGS7	RGS7	intronic	protein_coding	NA	T;C;-;A||R;ALU;-;SINE/AluJr4;intronic;RGS7;-;-;intronic;RGS7;-;-;intronic;RGS7;-;-;-;3;1;2	Name=AluJr4	3
chr1:243775378	A:G	AKT3	AKT3	intronic	protein_coding	NA	T;C;-;A||R;ALU;-;SINE/AluY;intronic;AKT3;-;-;intronic;AKT3;-;-;intronic;AKT3;-;-;-;3;2;2	Name=AluY	11
chr1:243798486	A:G	AKT3	AKT3	intronic	protein_coding	NA	T;C;-;A||R;ALU;-;SINE/AluJr;intronic;AKT3;-;-;intronic;AKT3;-;-;intronic;AKT3;-;-;-;54;10;21	Name=AluJr	7
chr1:246245271	A:G	SMYD3	SMYD3	intronic	protein_coding	NA	T;C;-;A;ALU;-;SINE/AluSz6;intronic;SMYD3;-;-;intronic;SMYD3;-;-;intronic;SMYD3;-;-;-;9;2;6	Name=AluSz6	4
chr1:61177026	A:G	NFIA	NFIA	intronic	protein_coding	NA	A;G;+;A;ALU;-;SINE/AluY;intronic;NFIA;-;-;intronic;NFIA;-;-;intronic;NFIA;-;-;-;8;6;6	Name=AluY	6
chr1:61188177	A:G	NFIA	NFIA	intronic	protein_coding	MGAS	.	Name=AluSx	6
chr1:61211836	A:G	NFIA	NFIA	intronic	protein_coding	NA	A;G;+;A;ALU;-;SINE/AluSz6;intronic;NFIA;-;-;intronic;NFIA;-;-;intronic;NFIA;-;-;-;3;2;3	Name=AluSz6	8
chr1:61389039	A:G	NFIA	NFIA	intronic	protein_coding	NA	A;G;+;A||R;ALU;-;SINE/AluJr;intronic;NFIA;-;-;intronic;NFIA;-;-;intronic;NFIA;-;-;-;10;5;6	Name=AluJr	4
chr1:183364759	A:G	NMNAT2	NMNAT2	intronic	protein_coding	NEU-GABA-GLU	T;C;-;R;ALU;-;SINE/AluSx3;intronic;NMNAT2;-;-;intronic;NMNAT2;-;-;intronic;NMNAT2;-;-;-;7;1;4	Name=AluSx3	4
chr1:183404303	A:G	NMNAT2	NMNAT2	intronic	protein_coding	NA	T;C;-;A;ALU;-;SINE/AluSx;intronic;NMNAT2;-;-;intronic;NMNAT2;-;-;intronic;NMNAT2;-;-;-;6;1;3	Name=AluSx1	4
chr1:200776613	A:G	CAMSAP2	CAMSAP2	intronic	protein_coding	NA	A;G;+;A;ALU;-;SINE/AluSx1;intronic;CAMSAP2;-;-;intronic;CAMSAP2;-;-;intronic;CAMSAP2;-;-;-;3;2;2	Name=AluSx1	5
chr1:206443956	A:G	SRGAP2	SRGAP2	intronic	protein_coding	NA	A;G;+;A||R||D;ALU;-;SINE/AluSx;intronic;SRGAP2;-;-;intronic;SRGAP2;-;-;intronic;SRGAP2;-;-;-;9;5;9	Name=AluSx	4
chr1:206444115	A:G	SRGAP2	SRGAP2	intronic	protein_coding	MGAS	A;G;+;A||R;ALU;-;SINE/AluSx;intronic;SRGAP2;-;-;intronic;SRGAP2;-;-;intronic;SRGAP2;-;-;-;15;8;10	Name=AluSx	6
chr1:206444147	A:G	SRGAP2	SRGAP2	intronic	protein_coding	MGAS	A;G;+;A||R;ALU;-;SINE/AluSx;intronic;SRGAP2;-;-;intronic;SRGAP2;-;-;intronic;SRGAP2;-;-;-;18;9;10	Name=AluSx	6
chr1:210109368	A:G	SYT14	SYT14	intronic	protein_coding	NEU	A;G;+;A||R;ALU;-;SINE/AluSc;intronic;SYT14;-;-;intronic;SYT14;-;-;intronic;SYT14;-;-;-;9;1;4	Name=AluSc	8
chr1:241330016	A:G	RGS7	RGS7	intronic	protein_coding	NA	T;C;-;A;ALU;-;SINE/AluY;intronic;RGS7;-;-;intronic;RGS7;-;-;intronic;RGS7;-;-;-;3;1;2	Name=AluY	9
chr1:25625602	A:G	MAN1C1	MAN1C1	intronic	protein_coding	NA	A;G;+;A||R;ALU;-;SINE/AluJr;intronic;MAN1C1;-;-;intronic;MAN1C1;-;-;intronic;MAN1C1;-;-;-;22;9;14	Name=AluJr	6
chr1:25625615	A:G	MAN1C1	MAN1C1	intronic	protein_coding	NA	A;G;+;A||R;ALU;-;SINE/AluJr;intronic;MAN1C1;-;-;intronic;MAN1C1;-;-;intronic;MAN1C1;-;-;-;23;11;14	Name=AluJr	5
chr1:25625714	A:G	MAN1C1	MAN1C1	intronic	protein_coding	NA	A;G;+;A||R;ALU;-;SINE/AluJr;intronic;MAN1C1;-;-;intronic;MAN1C1;-;-;intronic;MAN1C1;-;-;-;22;8;12	Name=AluJr	4
chr1:25627963	A:G	MAN1C1	MAN1C1	intronic	protein_coding	NA	A;G;+;A||R;ALU;-;SINE/AluJb;intronic;MAN1C1;-;-;intronic;MAN1C1;-;-;intronic;MAN1C1;-;-;-;8;4;5	Name=AluJb	4
chr1:25634570	A:G	MAN1C1	MAN1C1	intronic	protein_coding	NA	A;G;+;A||R;ALU;-;SINE/AluSz6;intronic;MAN1C1;-;-;intronic;MAN1C1;-;-;intronic;MAN1C1;-;-;-;6;5;5	Name=AluSz6	4
chr1:25636973	A:G	MAN1C1	MAN1C1	intronic	protein_coding	NA	A;G;+;A;ALU;-;SINE/AluSz;intronic;MAN1C1;-;-;intronic;MAN1C1;-;-;intronic;MAN1C1;-;-;-;3;3;3	Name=AluSz	5
chr1:25637035	A:G	MAN1C1	MAN1C1	intronic	protein_coding	NA	A;G;+;A;ALU;-;SINE/AluSz;intronic;MAN1C1;-;-;intronic;MAN1C1;-;-;intronic;MAN1C1;-;-;-;3;2;2	Name=AluSz	4
chr1:33343258	A:G	PHC2	PHC2	intronic	protein_coding	NA	T;C;-;A;ALU;-;SINE/AluSc;intronic;PHC2;-;-;intronic;PHC2;-;-;intronic;PHC2;-;-;-;172;22;31	Name=AluSc	7
chr1:51722226	A:G	OSBPL9	OSBPL9	intronic	protein_coding	OLIG	A;G;+;A;NONREP;-;-/-;intronic;OSBPL9;-;-;intronic;OSBPL9;-;-;intronic;OSBPL9;-;-;-;11;5;7	.	8
chr1:92312296	A:G	RPAP2	RPAP2	intronic	protein_coding	NA	A;G;+;A||R||D;ALU;-;SINE/AluJr;intronic;RPAP2;-;-;intronic;RPAP2;-;-;intronic;RPAP2;-;-;-;11;8;9	Name=AluJr4	5
chr1:94906120	A:G	CNN3	CNN3	intronic	protein_coding	NA	T;C;-;A||R;ALU;-;SINE/AluSx;intronic;CNN3;-;-;intronic;CNN3;-;-;intronic;CNN3;-;-;-;325;27;43	Name=AluSx	11
chr1:10286240	A:G	KIF1B	KIF1B	intronic	protein_coding	NA	A;G;+;A;ALU;-;SINE/AluSx;intronic;KIF1B;-;-;intronic;KIF1B;-;-;intronic;KIF1B;-;-;-;6;5;5	Name=AluSx	12
chr1:10317654	A:G	KIF1B	KIF1B	intronic	protein_coding	NA	.	Name=AluSx3	7
chr1:10317763	A:G	KIF1B	KIF1B	intronic	protein_coding	NA	A;G;+;A||R;ALU;-;SINE/AluSx3;intronic;KIF1B;-;-;intronic;KIF1B;-;-;intronic;KIF1B;-;-;-;3;3;3	Name=AluSx3	8
chr1:111902529	A:G	KCND3	KCND3	intronic	protein_coding	NA	T;C;-;A;NONREP;-;-/-;intronic;KCND3;-;-;intronic;KCND3;-;-;intronic;KCND3;-;-;-;5;3;4	.	4
chr1:111950049	A:G	KCND3	KCND3	intronic	protein_coding	NA	T;C;-;A||R;ALU;-;SINE/AluSx;intronic;KCND3;-;-;intronic;KCND3;-;-;intronic;KCND3;-;-;-;7;5;5	Name=AluSx	7
chr1:111950106	A:G	KCND3	KCND3	intronic	protein_coding	NA	T;C;-;A||R;ALU;-;SINE/AluSx;intronic;KCND3;-;-;intronic;KCND3;-;-;intronic;KCND3;-;-;-;4;3;4	Name=AluSx	3
chr1:111950115	A:G	KCND3	KCND3	intronic	protein_coding	NA	T;C;-;A;ALU;-;SINE/AluSx;intronic;KCND3;-;-;intronic;KCND3;-;-;intronic;KCND3;-;-;-;7;6;7	Name=AluSx	7
chr1:121372323	T:C	SRGAP2-AS1	SRGAP2-AS1	ncRNA	lncRNA	NA	A;G;+;A||R;REP;-;DNA/MER20;ncRNA_intronic;RP11-343N15.1;-;-;ncRNA_intronic;SRGAP2-AS1||SRGAP2D;-;-;intronic;SRGAP2D;-;-;-;39;10;13	Name=MER20	6
chr1:14655353	A:G	KAZN	KAZN	intronic	protein_coding	NA	A;G;+;A;NONREP;-;-/-;intronic;KAZN;-;-;intronic;KAZN;-;-;intronic;KAZN;-;-;-;10;2;4	.	6
chr1:14669546	A:G	KAZN	KAZN	intronic	protein_coding	NA	A;G;+;A||R||D;ALU;-;SINE/AluJr;intronic;KAZN;-;-;intronic;KAZN;-;-;intronic;KAZN;-;-;-;8;1;3	Name=AluJr	10
chr1:150386356	A:G	RPRD2	RPRD2	intronic	protein_coding	NA	A;G;+;A;ALU;-;SINE/AluJo;intronic;RPRD2;-;-;intronic;RPRD2;-;-;intronic;RPRD2;-;-;-;8;3;4	Name=AluJo	6
chr1:164662215	A:G	PBX1	PBX1	intronic	protein_coding	NA	A;G;+;A;ALU;-;SINE/AluSx;intronic;PBX1;-;-;intronic;PBX1;-;-;ncRNA_intronic;AX748175;-;-;-;3;3;3	Name=AluSx	11
chr1:174475681	A:G	RABGAP1L	RABGAP1L	intronic	protein_coding	NA	A;G;+;A||R||D;ALU;-;SINE/AluJr;intronic;RABGAP1L;-;-;intronic;RABGAP1L;-;-;intronic;RABGAP1L;-;-;-;26;7;13	Name=AluJr	2
chr1:174475686	A:G	RABGAP1L	RABGAP1L	intronic	protein_coding	NA	A;G;+;A||R||D;ALU;-;SINE/AluJr;intronic;RABGAP1L;-;-;intronic;RABGAP1L;-;-;intronic;RABGAP1L;-;-;-;35;8;13	Name=AluJr	2
chr1:174820886	A:G	RABGAP1L	RABGAP1L	intronic	protein_coding	NEU	A;G;+;A||R;ALU;-;SINE/AluSx;intronic;RABGAP1L;-;-;intronic;RABGAP1L;-;-;intronic;RABGAP1L;-;-;-;7;2;3	Name=AluSx	9
chr1:174820897	A:G	RABGAP1L	RABGAP1L	intronic	protein_coding	NEU	A;G;+;A||R;ALU;-;SINE/AluSx;intronic;RABGAP1L;-;-;intronic;RABGAP1L;-;-;intronic;RABGAP1L;-;-;-;8;3;4	Name=AluSx	9
chr1:174820910	A:G	RABGAP1L	RABGAP1L	intronic	protein_coding	NEU	A;G;+;A||R;ALU;-;SINE/AluSx;intronic;RABGAP1L;-;-;intronic;RABGAP1L;-;-;intronic;RABGAP1L;-;-;-;8;2;3	Name=AluSx	10
chr1:174827246	A:G	RABGAP1L	RABGAP1L	intronic	protein_coding	NA	A;G;+;R;REP;-;SINE/FAM;intronic;RABGAP1L;-;-;intronic;RABGAP1L;-;-;intronic;RABGAP1L;-;-;-;5;2;2	Name=FAM	3
chr1:174834165	A:G	RABGAP1L	RABGAP1L	intronic	protein_coding	NA	A;G;+;A||R||D;ALU;-;SINE/AluSp;intronic;RABGAP1L;-;-;intronic;RABGAP1L;-;-;intronic;RABGAP1L;-;-;-;6;4;6	Name=AluSp	4
chr1:174834279	A:G	RABGAP1L	RABGAP1L	intronic	protein_coding	NEU	A;G;+;A||R||D;ALU;-;SINE/AluSp;intronic;RABGAP1L;-;-;intronic;RABGAP1L;-;-;intronic;RABGAP1L;-;-;-;5;4;5	Name=AluSp	9
chr1:183354490	A:G	NMNAT2	NMNAT2	intronic	protein_coding	NEU	T;C;-;A||R;ALU;-;SINE/AluJb;intronic;NMNAT2;-;-;intronic;NMNAT2;-;-;intronic;NMNAT2;-;-;-;7;1;4	Name=AluJb	4
chr1:183365675	A:G	NMNAT2	NMNAT2	intronic	protein_coding	NA	T;C;-;A||R;ALU;-;SINE/AluSq;intronic;NMNAT2;-;-;intronic;NMNAT2;-;-;intronic;NMNAT2;-;-;-;8;1;3	Name=AluSq	5
chr1:183365686	A:G	NMNAT2	NMNAT2	intronic	protein_coding	NA	T;C;-;A;ALU;-;SINE/AluSq;intronic;NMNAT2;-;-;intronic;NMNAT2;-;-;intronic;NMNAT2;-;-;-;11;1;4	Name=AluSq	5
chr1:183404255	A:G	NMNAT2	NMNAT2	intronic	protein_coding	NEU	T;C;-;A||R;ALU;-;SINE/AluSx;intronic;NMNAT2;-;-;intronic;NMNAT2;-;-;intronic;NMNAT2;-;-;-;6;1;4	Name=AluSx1	5
chr1:202514871	A:G	PPP1R12B	PPP1R12B	intronic	protein_coding	NA	.	Name=L1PA14	7
chr1:202514875	A:G	PPP1R12B	PPP1R12B	intronic	protein_coding	NA	.	Name=L1PA14	6
chr1:205746226	A:G	NUCKS1	NUCKS1	intronic	protein_coding	NA	T;C;-;R;ALU;-;SINE/AluSq2;intronic;NUCKS1;-;-;intronic;NUCKS1;-;-;intronic;NUCKS1;-;-;-;6;5;6	Name=AluSq2	6
chr1:206391059	A:G	SRGAP2	SRGAP2	intronic	protein_coding	NA	.	Name=MER20	6
chr1:21685390	A:G	USP48	USP48	intronic	protein_coding	NA	T;C;-;A||R||D;ALU;-;SINE/AluSz;intronic;USP48;-;-;intronic;USP48;-;-;intronic;USP48;-;-;-;22;10;15	Name=AluSz	15
chr1:21690648	A:G	USP48	USP48	intronic	protein_coding	NA	T;C;-;A||R;ALU;-;SINE/AluJr;intronic;USP48;-;-;intronic;USP48;-;-;intronic;USP48;-;-;-;192;26;42	Name=AluJr	7
chr1:234010671	A:G	SLC35F3	SLC35F3	intronic	protein_coding	NEU-GLU	A;G;+;A;REP;-;LINE/L1MA7;intronic;SLC35F3;-;-;intronic;SLC35F3;-;-;intronic;SLC35F3;-;-;-;2;1;2	Name=L1M2	3
chr1:234252187	A:G	SLC35F3	SLC35F3	intronic	protein_coding	NA	A;G;+;A||R;ALU;-;SINE/AluSz;intronic;SLC35F3;-;-;intronic;SLC35F3;-;-;intronic;SLC35F3;-;-;-;7;2;3	Name=AluSz	6
chr1:234330567	A:G	SLC35F3	SLC35F3	intergenic	protein_coding	NA	A;G;+;A;ALU;-;SINE/AluY;intergenic;SLC35F3||RP5-827C21.2;-;-;intergenic;SLC35F3||LOC101927765;-;-;intergenic;SLC35F3||COA6;-;-;-;2;1;2	Name=AluY	10
chr1:235303062	A:G	ARID4B	ARID4B	intronic	protein_coding	OLIG	T;C;-;A||R||D;ALU;-;SINE/AluY;intronic;ARID4B;-;-;intronic;ARID4B;-;-;intronic;ARID4B;-;-;-;4;4;4	Name=AluYm1	7
chr1:235821350	A:G	LYST	LYST	intronic	protein_coding	NA	T;C;-;A||R;ALU;rs570639590;SINE/AluJb;intronic;LYST;-;-;intronic;LYST;-;-;intronic;LYST;-;-;-;8;5;5	Name=AluJb	10
chr1:241342023	A:G	RGS7	RGS7	intronic	protein_coding	NEU	T;C;-;R;ALU;-;SINE/AluSz;intronic;RGS7;-;-;intronic;RGS7;-;-;intronic;RGS7;-;-;-;2;1;2	Name=AluSz	9
chr1:241342039	A:G	RGS7	RGS7	intronic	protein_coding	NA	T;C;-;A;ALU;rs78814292;SINE/AluSz;intronic;RGS7;-;-;intronic;RGS7;-;-;intronic;RGS7;-;-;-;5;1;3	Name=AluSz	8
chr1:243516732	A:G	AKT3	AKT3	intronic	protein_coding	NA	T;C;-;R||D;ALU;-;SINE/AluJo;intronic;AKT3;-;-;intronic;AKT3;-;-;intronic;AKT3;-;-;-;28;8;13	Name=AluJo	8
chr1:243625217	A:G	AKT3	AKT3	intronic	protein_coding	NA	T;C;-;A;ALU;-;SINE/AluSz;intronic;AKT3;-;-;intronic;AKT3;-;-;intronic;AKT3;-;-;-;2;2;2	Name=AluSz	8
chr1:243800490	A:G	AKT3	AKT3	intronic	protein_coding	NA	T;C;-;R;ALU;-;SINE/AluSc;intronic;AKT3;-;-;intronic;AKT3;-;-;intronic;AKT3;-;-;-;7;2;3	Name=AluSc	12
chr1:246249225	A:G	SMYD3	SMYD3	intronic	protein_coding	NA	T;C;-;A||R;ALU;-;SINE/AluSx1;intronic;SMYD3;-;-;intronic;SMYD3;-;-;intronic;SMYD3;-;-;-;35;4;11	Name=AluSx1	4
chr1:246268441	A:G	SMYD3	SMYD3	intronic	protein_coding	NA	T;C;-;A||R;ALU;-;SINE/AluSc8;intronic;SMYD3;-;-;intronic;SMYD3;-;-;intronic;SMYD3;-;-;-;9;2;4	Name=AluSc8	5
chr1:246269629	A:G	SMYD3	SMYD3	intronic	protein_coding	NA	T;C;-;A||R;ALU;-;SINE/AluJb;intronic;SMYD3;-;-;intronic;SMYD3;-;-;intronic;SMYD3;-;-;-;17;3;6	Name=AluJb	7
chr1:247339340	T:C	ZNF496	ZNF496	intergenic	protein_coding	NEU-GABA-GLU	A;G;+;A||R;ALU;-;SINE/AluJo;intergenic;ZNF496||NLRP3;-;-;intergenic;ZNF496||NLRP3;-;-;intergenic;ZNF496||NLRP3;-;-;-;44;12;14	Name=AluJr4	8
chr1:25625634	A:G	MAN1C1	MAN1C1	intronic	protein_coding	NA	A;G;+;A||R;ALU;-;SINE/AluJr;intronic;MAN1C1;-;-;intronic;MAN1C1;-;-;intronic;MAN1C1;-;-;-;22;13;13	Name=AluJr	6
chr1:25625687	A:G	MAN1C1	MAN1C1	intronic	protein_coding	NA	A;G;+;A||R;ALU;-;SINE/AluJr;intronic;MAN1C1;-;-;intronic;MAN1C1;-;-;intronic;MAN1C1;-;-;-;22;10;12	Name=AluJr	4
chr1:25627404	A:G	MAN1C1	MAN1C1	intronic	protein_coding	NA	A;G;+;A||R;ALU;-;SINE/AluSz;intronic;MAN1C1;-;-;intronic;MAN1C1;-;-;intronic;MAN1C1;-;-;-;5;2;4	Name=AluSz	4
chr1:25627416	A:G	MAN1C1	MAN1C1	intronic	protein_coding	NA	A;G;+;A;ALU;-;SINE/AluSz;intronic;MAN1C1;-;-;intronic;MAN1C1;-;-;intronic;MAN1C1;-;-;-;6;3;5	Name=AluSz	5
chr1:25627420	A:G	MAN1C1	MAN1C1	intronic	protein_coding	NA	A;G;+;A||R;ALU;-;SINE/AluSz;intronic;MAN1C1;-;-;intronic;MAN1C1;-;-;intronic;MAN1C1;-;-;-;7;3;5	Name=AluSz	6
chr1:25634535	A:G	MAN1C1	MAN1C1	intronic	protein_coding	NA	A;G;+;A;REP;-;LINE/L1ME2;intronic;MAN1C1;-;-;intronic;MAN1C1;-;-;intronic;MAN1C1;-;-;-;4;3;4	Name=L1ME2	4
chr1:25635717	A:G	MAN1C1	MAN1C1	intronic	protein_coding	NA	.	Name=AluSx	4
chr1:25762648	A:G	MAN1C1	MAN1C1	intronic	protein_coding	NA	A;G;+;R;ALU;-;SINE/AluSz6;intronic;MAN1C1;-;-;intronic;MAN1C1;-;-;intronic;MAN1C1;-;-;-;12;5;7	Name=AluSz6	6
chr1:30985436	A:G	PUM1	PUM1	intronic	protein_coding	NA	T;C;-;A||R||D;ALU;-;SINE/AluSp;intronic;PUM1;-;-;intronic;PUM1;-;-;intronic;PUM1;-;-;-;23;13;15	Name=AluSp	11
chr1:39147573	A:G	MACF1	MACF1	intronic	protein_coding	MGAS	A;G;+;R||D;ALU;-;SINE/AluJr;intronic;MACF1;-;-;intronic;MACF1;-;-;intronic;MACF1;-;-;-;6;4;6	Name=AluJr	13
chr1:39339151	A:G	MACF1	MACF1	intronic	protein_coding	NA	A;G;+;A||R;ALU;-;SINE/AluJo;intronic;MACF1;-;-;intronic;MACF1;-;-;intronic;MACF1;-;-;-;11;5;5	Name=AluJo	7
chr1:39406471	A:G	MACF1	MACF1	intronic	protein_coding	NA	A;G;+;A||R;ALU;-;SINE/AluSx;intronic;MACF1;-;-;intronic;MACF1;-;-;intronic;MACF1;-;-;-;9;4;6	Name=AluSx	11
chr1:51722225	A:G	OSBPL9	OSBPL9	intronic	protein_coding	OLIG	A;G;+;A;NONREP;-;-/-;intronic;OSBPL9;-;-;intronic;OSBPL9;-;-;intronic;OSBPL9;-;-;-;10;4;6	.	8
chr1:52433161	A:G	TUT4	TUT4	intronic	protein_coding	NA	T;C;-;A||R;ALU;-;SINE/AluSx1;intronic;ZCCHC11;-;-;intronic;ZCCHC11;-;-;intronic;ZCCHC11;-;-;-;284;30;47	Name=AluSx1	9
chr1:52433165	A:G	TUT4	TUT4	intronic	protein_coding	OLIG	T;C;-;A||R||D;ALU;-;SINE/AluSx1;intronic;ZCCHC11;-;-;intronic;ZCCHC11;-;-;intronic;ZCCHC11;-;-;-;235;27;43	Name=AluSx1	9
chr1:61128588	A:G	NFIA	NFIA	intronic	protein_coding	NA	A;G;+;A;ALU;-;SINE/AluJb;intronic;NFIA;-;-;intronic;NFIA;-;-;intronic;NFIA;-;-;-;16;8;9	Name=AluJb	7
chr1:61138213	A:G	NFIA	NFIA	intronic	protein_coding	NA	A;G;+;A||R||D;ALU;-;SINE/AluJb;intronic;NFIA;-;-;intronic;NFIA;-;-;intronic;NFIA;-;-;-;11;5;6	Name=AluJb	5
chr1:61138965	A:G	NFIA	NFIA	intronic	protein_coding	NA	A;G;+;A;ALU;-;SINE/AluSz6;intronic;NFIA;-;-;intronic;NFIA;-;-;intronic;NFIA;-;-;-;5;4;4	Name=AluSz6	4
chr1:61154417	A:G	NFIA	NFIA	intronic	protein_coding	NA	A;G;+;A||R;ALU;-;SINE/AluSx;intronic;NFIA;-;-;intronic;NFIA;-;-;intronic;NFIA;-;-;-;2;2;2	Name=AluSx	6
chr1:61154436	A:G	NFIA	NFIA	intronic	protein_coding	NA	A;G;+;A;ALU;-;SINE/AluSx;intronic;NFIA;-;-;intronic;NFIA;-;-;intronic;NFIA;-;-;-;3;2;2	Name=AluSx	4
chr1:61166870	A:G	NFIA	NFIA	intronic	protein_coding	NA	A;G;+;A;ALU;rs372622000;SINE/AluSc8;intronic;NFIA;-;-;intronic;NFIA;-;-;intronic;NFIA;-;-;-;2;2;2	Name=AluYf1	5
chr1:61166978	A:G	NFIA	NFIA	intronic	protein_coding	NA	.	Name=AluYf1	5
chr1:61177027	A:G	NFIA	NFIA	intronic	protein_coding	NA	A;G;+;A;ALU;-;SINE/AluY;intronic;NFIA;-;-;intronic;NFIA;-;-;intronic;NFIA;-;-;-;5;5;5	Name=AluY	7
chr1:66700250	A:G	SGIP1	SGIP1	intronic	protein_coding	NA	A;G;+;A;ALU;-;SINE/AluSx;intronic;SGIP1;-;-;intronic;SGIP1;-;-;intronic;SGIP1;-;-;-;5;3;3	Name=AluSx	12
chr1:66709112	A:G	SGIP1	SGIP1	intronic	protein_coding	NA	A;G;+;A||R;REP;-;LINE/L1PA7;intronic;SGIP1;-;-;intronic;SGIP1;-;-;intronic;SGIP1;-;-;-;5;3;4	Name=L1PA7	9
chr1:66709151	A:G	SGIP1	SGIP1	intronic	protein_coding	NA	.	Name=L1PA7	11
chr1:92273590	A:G	GLMN	GLMN	intronic	protein_coding	NA	T;C;-;A||R||D;ALU;-;SINE/AluJb;intronic;GLMN;-;-;intronic;GLMN;-;-;intronic;GLMN;-;-;-;73;18;25	Name=AluJb	9
chr1:94917133	A:G	CNN3	CNN3	intronic	protein_coding	NA	T;C;-;A;ALU;-;SINE/AluSp;intronic;CNN3;-;-;intronic;CNN3;-;-;intronic;CNN3;-;-;-;12;8;9	Name=AluSp	7
chr1:243798021	A:G	AKT3	AKT3	intronic	protein_coding	NA	T;C;-;A||R||D;ALU;-;SINE/AluY;intronic;AKT3;-;-;intronic;AKT3;-;-;intronic;AKT3;-;-;-;44;11;20	Name=AluY	12
chr1:243800538	A:G	AKT3	AKT3	intronic	protein_coding	NA	T;C;-;A;ALU;-;SINE/AluSc;intronic;AKT3;-;-;intronic;AKT3;-;-;intronic;AKT3;-;-;-;8;2;3	Name=AluSc	11
chr1:25627549	A:G	MAN1C1	MAN1C1	intronic	protein_coding	NA	A;G;+;A||R;ALU;-;SINE/AluSz;intronic;MAN1C1;-;-;intronic;MAN1C1;-;-;intronic;MAN1C1;-;-;-;3;2;2	Name=AluSz	4
chr1:25637034	A:G	MAN1C1	MAN1C1	intronic	protein_coding	NA	A;G;+;A;ALU;-;SINE/AluSz;intronic;MAN1C1;-;-;intronic;MAN1C1;-;-;intronic;MAN1C1;-;-;-;4;3;3	Name=AluSz	4
chr1:25764898	A:G	MAN1C1	MAN1C1	intronic	protein_coding	NA	A;G;+;A;ALU;-;SINE/AluSg;intronic;MAN1C1;-;-;intronic;MAN1C1;-;-;intronic;MAN1C1;-;-;-;1;1;1	Name=AluSg	7
chr1:92273533	A:G	GLMN	GLMN	intronic	protein_coding	NA	T;C;-;A||R||D;ALU;-;SINE/AluJb;intronic;GLMN;-;-;intronic;GLMN;-;-;intronic;GLMN;-;-;-;126;21;30	Name=AluJb	8
chr1:14654411	A:G	KAZN	KAZN	intronic	protein_coding	NEU-GABA-GLU	A;G;+;A||R;NONREP;-;-/-;intronic;KAZN;-;-;intronic;KAZN;-;-;intronic;KAZN;-;-;-;11;2;3	.	9
chr1:14663174	A:G	KAZN	KAZN	intronic	protein_coding	NEU-GABA-GLU	A;G;+;R;ALU;-;SINE/AluJo;intronic;KAZN;-;-;intronic;KAZN;-;-;intronic;KAZN;-;-;-;4;1;1	Name=AluJo	7
chr1:183404195	A:G	NMNAT2	NMNAT2	intronic	protein_coding	NA	.	Name=AluSx1	4
chr1:183404308	A:G	NMNAT2	NMNAT2	intronic	protein_coding	NA	T;C;-;A;ALU;-;SINE/AluSx;intronic;NMNAT2;-;-;intronic;NMNAT2;-;-;intronic;NMNAT2;-;-;-;6;1;4	Name=AluSx1	3
chr1:206386085	A:G	SRGAP2	SRGAP2	intronic	protein_coding	MGAS	A;G;+;A;REP;-;DNA/MER20;intronic;SRGAP2;-;-;ncRNA_intronic;SRGAP2D;-;-;intronic;SRGAP2||SRGAP2C;-;-;-;13;6;7	Name=MER20	5
chr1:206391095	A:G	SRGAP2	SRGAP2	intronic	protein_coding	NA	.	Name=MER20	5
chr1:234012862	A:G	SLC35F3	SLC35F3	intronic	protein_coding	NA	A;G;+;A||R;REP;-;LINE/L1MA7;intronic;SLC35F3;-;-;intronic;SLC35F3;-;-;intronic;SLC35F3;-;-;-;3;2;2	Name=L1MA7	8
chr1:234252169	A:G	SLC35F3	SLC35F3	intronic	protein_coding	NA	A;G;+;A||R;ALU;-;SINE/AluSz;intronic;SLC35F3;-;-;intronic;SLC35F3;-;-;intronic;SLC35F3;-;-;-;7;1;2	Name=AluSz	4
chr1:234253247	A:G	SLC35F3	SLC35F3	intronic	protein_coding	NA	A;G;+;A;ALU;-;SINE/AluSq;intronic;SLC35F3;-;-;intronic;SLC35F3;-;-;intronic;SLC35F3;-;-;-;1;1;1	Name=AluSq	4
chr1:241251658	A:G	RGS7	RGS7	intronic	protein_coding	NEU	T;C;-;A;ALU;-;SINE/AluSx1;intronic;RGS7;-;-;intronic;RGS7;-;-;intronic;RGS7;-;-;-;13;1;7	Name=AluSx1	7
chr1:94911572	A:G	CNN3	CNN3	intronic	protein_coding	NA	T;C;-;A||R;ALU;-;SINE/AluJb;intronic;CNN3;-;-;intronic;CNN3;-;-;intronic;CNN3;-;-;-;94;20;25	Name=AluJb	5
chr1:94917333	A:G	CNN3	CNN3	intronic	protein_coding	MGAS	T;C;-;A||R;ALU;-;SINE/AluSp;intronic;CNN3;-;-;intronic;CNN3;-;-;intronic;CNN3;-;-;-;18;8;9	Name=AluSp	8
chr1:9820116	A:G	CLSTN1	CLSTN1	intronic	protein_coding	NEU	T;C;-;A;REP;-;SINE/FLAM_C;intronic;CLSTN1;-;-;intronic;CLSTN1;-;-;intronic;CLSTN1;-;-;-;8;2;4	Name=AluJb	6
chr1:145774487	A:G	RNF115	RNF115	intronic	protein_coding	NA	.	Name=AluSz	11
chr1:150415656	A:G	RPRD2	RPRD2	intronic	protein_coding	NA	A;G;+;A||R;ALU;-;SINE/AluJo;intronic;RPRD2;-;-;intronic;RPRD2;-;-;intronic;RPRD2;-;-;-;7;3;6	Name=AluJo	5
chr1:15915438	A:G	SPEN	SPEN	intronic	protein_coding	NA	A;G;+;A||R;ALU;-;SINE/AluJb;intronic;SPEN;-;-;intronic;SPEN;-;-;intronic;SPEN;-;-;-;31;13;17	Name=AluJb	8
chr1:183354540	A:G	NMNAT2	NMNAT2	intronic	protein_coding	NA	T;C;-;A;ALU;-;SINE/AluJb;intronic;NMNAT2;-;-;intronic;NMNAT2;-;-;intronic;NMNAT2;-;-;-;5;1;3	Name=AluJb	3
chr1:183365594	A:G	NMNAT2	NMNAT2	intronic	protein_coding	NA	.	Name=AluSq	5
chr1:235820508	A:G	LYST	LYST	intronic	protein_coding	NEU	T;C;-;A||R;ALU;-;SINE/AluJb;intronic;LYST;-;-;intronic;LYST;-;-;intronic;LYST;-;-;-;7;5;6	Name=AluJb	10
chr1:241252181	A:G	RGS7	RGS7	intronic	protein_coding	NA	T;C;-;A||R;ALU;-;SINE/AluSx1;intronic;RGS7;-;-;intronic;RGS7;-;-;intronic;RGS7;-;-;-;1;1;1	Name=AluSx1	8
chr1:241342003	A:G	RGS7	RGS7	intronic	protein_coding	NA	.	Name=AluSz	9
chr1:246310834	A:G	SMYD3	SMYD3	intronic	protein_coding	NA	T;C;-;A||R;ALU;-;SINE/AluSg;intronic;SMYD3;-;-;intronic;SMYD3;-;-;intronic;SMYD3;-;-;-;6;6;6	Name=AluSg	3
chr1:247339283	T:C	ZNF496	ZNF496	intergenic	protein_coding	NEU-GABA	A;G;+;A||R;ALU;-;SINE/AluJo;intergenic;ZNF496||NLRP3;-;-;intergenic;ZNF496||NLRP3;-;-;intergenic;ZNF496||NLRP3;-;-;-;34;14;18	Name=AluJr4	9
chr1:55109127	A:G	USP24	USP24	intronic	protein_coding	NA	T;C;-;A;ALU;-;SINE/AluSz;intronic;USP24;-;-;intronic;USP24;-;-;intronic;USP24;-;-;-;5;5;5	Name=AluSz	11
chr1:92273518	A:G	GLMN	GLMN	intronic	protein_coding	NA	T;C;-;A||R||D;ALU;-;SINE/AluJb;intronic;GLMN;-;-;intronic;GLMN;-;-;intronic;GLMN;-;-;-;126;21;27	Name=AluJb	6
chr1:94921332	A:G	CNN3	CNN3	intronic	protein_coding	NA	T;C;-;A;ALU;-;SINE/AluSx1;intronic;CNN3;-;-;intronic;CNN3;-;-;intronic;CNN3;-;-;-;7;5;5	Name=AluSx1	4
chr1:14669696	A:G	KAZN	KAZN	intronic	protein_coding	NA	A;G;+;A||R||D;ALU;-;SINE/AluJr;intronic;KAZN;-;-;intronic;KAZN;-;-;intronic;KAZN;-;-;-;6;2;3	Name=AluJr	8
chr1:14697219	A:G	KAZN	KAZN	intronic	protein_coding	NA	.	Name=AluJo	3
chr1:14701407	A:G	KAZN	KAZN	intronic	protein_coding	NA	A;G;+;A;ALU;-;SINE/AluJr;intronic;KAZN;-;-;intronic;KAZN;-;-;intronic;KAZN;-;-;-;7;1;3	Name=AluJr	8
chr1:241230378	A:G	RGS7	RGS7	intronic	protein_coding	NA	T;C;-;A;ALU;-;SINE/AluSz6;intronic;RGS7;-;-;intronic;RGS7;-;-;intronic;RGS7;-;-;-;1;1;1	Name=AluSz6	8
chr1:243800526	A:G	AKT3	AKT3	intronic	protein_coding	NA	T;C;-;R;ALU;-;SINE/AluSc;intronic;AKT3;-;-;intronic;AKT3;-;-;intronic;AKT3;-;-;-;7;2;3	Name=AluSc	3
chr1:246269819	A:G	SMYD3	SMYD3	intronic	protein_coding	NEU-GABA-GLU	T;C;-;A||R;ALU;-;SINE/AluJb;intronic;SMYD3;-;-;intronic;SMYD3;-;-;intronic;SMYD3;-;-;-;58;6;18	Name=AluJb	9
chr1:39147701	A:G	MACF1	MACF1	intronic	protein_coding	NA	A;G;+;R;ALU;-;SINE/AluJr;intronic;MACF1;-;-;intronic;MACF1;-;-;intronic;MACF1;-;-;-;4;3;3	Name=AluJr	12
chr1:55109137	A:G	USP24	USP24	intronic	protein_coding	NA	.	Name=AluSz	11
chr1:61127241	A:G	NFIA	NFIA	intronic	protein_coding	NA	A;G;+;A||R;ALU;-;SINE/AluSc8;intronic;NFIA;-;-;intronic;NFIA;-;-;intronic;NFIA;-;-;-;5;3;3	Name=AluSc8	7
chr1:61192535	A:G	NFIA	NFIA	intronic	protein_coding	MGAS	A;G;+;A;ALU;-;SINE/AluSx3;intronic;NFIA;-;-;intronic;NFIA;-;-;intronic;NFIA;-;-;-;4;3;3	Name=AluSx3	6
chr1:6848423	A:G	CAMTA1	CAMTA1	intronic	protein_coding	NA	A;G;+;A;ALU;-;SINE/AluJr;intronic;CAMTA1;-;-;intronic;CAMTA1;-;-;intronic;CAMTA1;-;-;-;8;3;5	Name=AluJr	10
chr1:94909141	A:G	CNN3	CNN3	intronic	protein_coding	NA	T;C;-;A||R;ALU;-;SINE/AluJo;intronic;CNN3;-;-;intronic;CNN3;-;-;intronic;CNN3;-;-;-;204;22;36	Name=AluJo	5
chr1:94914392	A:G	CNN3	CNN3	intronic	protein_coding	NA	T;C;-;A;NONREP;-;-/-;intronic;CNN3;-;-;intronic;CNN3;-;-;intronic;CNN3;-;-;-;48;16;21	.	9
chr1:94917122	A:G	CNN3	CNN3	intronic	protein_coding	NA	T;C;-;A;ALU;-;SINE/AluSp;intronic;CNN3;-;-;intronic;CNN3;-;-;intronic;CNN3;-;-;-;18;10;10	Name=AluSp	8
chr1:14764023	A:G	KAZN	KAZN	intronic	protein_coding	NA	A;G;+;A||R;ALU;-;SINE/AluSz;intronic;KAZN;-;-;intronic;KAZN;-;-;intronic;KAZN;-;-;-;9;2;3	Name=AluSz	4
chr1:174834297	A:G	RABGAP1L	RABGAP1L	intronic	protein_coding	NEU	A;G;+;A||R||D;ALU;-;SINE/AluSp;intronic;RABGAP1L;-;-;intronic;RABGAP1L;-;-;intronic;RABGAP1L;-;-;-;3;3;3	Name=AluSp	8
chr1:25627771	A:G	MAN1C1	MAN1C1	intronic	protein_coding	NEU	A;G;+;A||R;ALU;-;SINE/AluJb;intronic;MAN1C1;-;-;intronic;MAN1C1;-;-;intronic;MAN1C1;-;-;-;8;4;4	Name=AluJb	5
chr1:25764997	A:G	MAN1C1	MAN1C1	intronic	protein_coding	NA	A;G;+;A;ALU;-;SINE/AluSg;intronic;MAN1C1;-;-;intronic;MAN1C1;-;-;intronic;MAN1C1;-;-;-;5;3;4	Name=AluSg	7
chr1:26720131	A:G	ARID1A	ARID1A	intronic	protein_coding	NA	A;G;+;A||R||D;ALU;-;SINE/AluSg;intronic;ARID1A;-;-;intronic;ARID1A;-;-;intronic;ARID1A;-;-;-;4;3;4	Name=AluSg	9
chr1:39112908	A:G	MACF1	MACF1	intronic	protein_coding	NA	A;G;+;A||R;REP;-;SINE/FRAM;intronic;MACF1;-;-;intronic;MACF1;-;-;intronic;MACF1;-;-;-;9;4;5	Name=FRAM	13
chr1:94909061	A:G	CNN3	CNN3	intronic	protein_coding	NA	T;C;-;A||R;ALU;-;SINE/AluJo;intronic;CNN3;-;-;intronic;CNN3;-;-;intronic;CNN3;-;-;-;128;23;29	Name=AluJo	8
chr1:94909133	A:G	CNN3	CNN3	intronic	protein_coding	NA	T;C;-;A||R||D;ALU;-;SINE/AluJo;intronic;CNN3;-;-;intronic;CNN3;-;-;intronic;CNN3;-;-;-;185;22;34	Name=AluJo	8
chr1:94915024	A:G	CNN3	CNN3	intronic	protein_coding	NA	.	Name=AluJr	9
chr1:10349331	A:G	KIF1B	KIF1B	intronic	protein_coding	NA	A;G;+;A||R;ALU;-;SINE/AluSz6;intronic;KIF1B;-;-;intronic;KIF1B;-;-;intronic;KIF1B;-;-;-;17;5;8	Name=AluSz6	4
chr1:205746248	A:G	NUCKS1	NUCKS1	intronic	protein_coding	NA	T;C;-;A;ALU;-;SINE/AluSq2;intronic;NUCKS1;-;-;intronic;NUCKS1;-;-;intronic;NUCKS1;-;-;-;8;3;4	Name=AluSq2	4
chr1:206213331	A:G	SRGAP2	SRGAP2	intronic	protein_coding	MGAS	.	Name=AluJo	5
chr1:21685382	A:G	USP48	USP48	intronic	protein_coding	NA	T;C;-;A||R||D;ALU;-;SINE/AluSz;intronic;USP48;-;-;intronic;USP48;-;-;intronic;USP48;-;-;-;41;12;18	Name=AluSz	13
chr1:30985396	A:G	PUM1	PUM1	intronic	protein_coding	NA	T;C;-;A||R||D;ALU;-;SINE/AluSp;intronic;PUM1;-;-;intronic;PUM1;-;-;intronic;PUM1;-;-;-;28;11;14	Name=AluSp	11
chr1:39149372	A:G	MACF1	MACF1	intronic	protein_coding	NA	A;G;+;A;ALU;rs778702818;SINE/AluSz;intronic;MACF1;-;-;intronic;MACF1;-;-;intronic;MACF1;-;-;-;1;1;1	Name=AluSz	11
chr1:51722215	A:G	OSBPL9	OSBPL9	intronic	protein_coding	NA	.	.	6
chr1:61187918	A:G	NFIA	NFIA	intronic	protein_coding	NA	.	.	8
chr1:6843621	A:G	CAMTA1	CAMTA1	intronic	protein_coding	NA	A;G;+;A||R||D;ALU;-;SINE/AluSx;intronic;CAMTA1;-;-;intronic;CAMTA1;-;-;intronic;CAMTA1;-;-;-;10;6;7	Name=AluSx	9
chr1:90969390	A:G	ZNF644	ZNF644	intronic	protein_coding	NA	T;C;-;A;REP;-;LTR/MLT1B;intronic;ZNF644;-;-;intronic;ZNF644;-;-;intronic;ZNF644;-;-;-;13;7;8	Name=MLT1B	13
chr1:92312286	A:G	RPAP2	RPAP2	intronic	protein_coding	NA	A;G;+;A||R;ALU;-;SINE/AluJr;intronic;RPAP2;-;-;intronic;RPAP2;-;-;intronic;RPAP2;-;-;-;8;6;7	Name=AluJr4	4
chr1:94906187	A:G	CNN3	CNN3	intronic	protein_coding	NA	T;C;-;A||R;ALU;-;SINE/AluSx;intronic;CNN3;-;-;intronic;CNN3;-;-;intronic;CNN3;-;-;-;194;24;35	Name=AluSx	8
chr1:94917201	A:G	CNN3	CNN3	intronic	protein_coding	MGAS	T;C;-;A||R;ALU;-;SINE/AluSp;intronic;CNN3;-;-;intronic;CNN3;-;-;intronic;CNN3;-;-;-;5;4;4	Name=AluSp	7
chr1:174818662	A:G	RABGAP1L	RABGAP1L	intronic	protein_coding	NA	A;G;+;A||R||D;ALU;-;SINE/AluJb;intronic;RABGAP1L;-;-;intronic;RABGAP1L;-;-;intronic;RABGAP1L;-;-;-;17;4;8	Name=AluJr	7
chr1:174818666	A:G	RABGAP1L	RABGAP1L	intronic	protein_coding	NA	A;G;+;A||R;ALU;-;SINE/AluJb;intronic;RABGAP1L;-;-;intronic;RABGAP1L;-;-;intronic;RABGAP1L;-;-;-;15;3;7	Name=AluJr	4
chr1:237148287	A:G	RYR2	RYR2	intronic	protein_coding	NA	A;G;+;A;REP;-;LINE/L1PA8;intronic;RYR2;-;-;intronic;RYR2;-;-;intronic;RYR2;-;-;-;6;2;3	Name=L1PA8	8
chr1:243798128	A:G	AKT3	AKT3	intronic	protein_coding	NA	T;C;-;R;ALU;-;SINE/AluY;intronic;AKT3;-;-;intronic;AKT3;-;-;intronic;AKT3;-;-;-;46;9;18	Name=AluY	12
chr1:25627775	A:G	MAN1C1	MAN1C1	intronic	protein_coding	NA	A;G;+;A;ALU;-;SINE/AluJb;intronic;MAN1C1;-;-;intronic;MAN1C1;-;-;intronic;MAN1C1;-;-;-;3;2;2	Name=AluJb	5
chr1:25627778	A:G	MAN1C1	MAN1C1	intronic	protein_coding	NA	A;G;+;A||R;ALU;-;SINE/AluJb;intronic;MAN1C1;-;-;intronic;MAN1C1;-;-;intronic;MAN1C1;-;-;-;5;3;3	Name=AluJb	5
chr1:25627799	A:G	MAN1C1	MAN1C1	intronic	protein_coding	NA	A;G;+;A||R;ALU;-;SINE/AluJb;intronic;MAN1C1;-;-;intronic;MAN1C1;-;-;intronic;MAN1C1;-;-;-;4;3;3	Name=AluJb	4
chr1:25636905	A:G	MAN1C1	MAN1C1	intronic	protein_coding	NA	A;G;+;A;ALU;-;SINE/AluSz;intronic;MAN1C1;-;-;intronic;MAN1C1;-;-;intronic;MAN1C1;-;-;-;4;3;3	Name=AluSz	4
chr1:25692482	A:G	MAN1C1	MAN1C1	intronic	protein_coding	NEU-GABA-GLU	A;G;+;A;ALU;-;SINE/AluJo;intronic;MAN1C1;-;-;intronic;MAN1C1;-;-;intronic;MAN1C1;-;-;-;9;3;4	Name=AluJo	11
chr1:25764897	A:G	MAN1C1	MAN1C1	intronic	protein_coding	NA	A;G;+;A||R;ALU;-;SINE/AluSg;intronic;MAN1C1;-;-;intronic;MAN1C1;-;-;intronic;MAN1C1;-;-;-;1;1;1	Name=AluSg	7
chr1:32637468	A:G	ZBTB8OS	ZBTB8OS	intronic	protein_coding	NA	T;C;-;A||R;ALU;-;SINE/AluSx3;intronic;ZBTB8OS;-;-;intronic;ZBTB8OS;-;-;intronic;ZBTB8OS;-;-;-;10;7;8	Name=AluSx3	9
chr1:39150103	A:G	MACF1	MACF1	intronic	protein_coding	NA	A;G;+;A;ALU;-;SINE/AluSz;intronic;MACF1;-;-;intronic;MACF1;-;-;intronic;MACF1;-;-;-;7;4;4	Name=AluSz	6
chr1:39169341	A:G	MACF1	MACF1	intronic	protein_coding	MGAS	A;G;+;A||R||D;ALU;-;SINE/AluJr;intronic;MACF1;-;-;intronic;MACF1;-;-;intronic;MACF1;-;-;-;9;5;5	Name=AluJr	9
chr1:39169498	A:G	MACF1	MACF1	intronic	protein_coding	NA	A;G;+;A||R||D;ALU;-;SINE/AluJr;intronic;MACF1;-;-;intronic;MACF1;-;-;intronic;MACF1;-;-;-;6;5;5	Name=AluJr	13
chr1:92273574	A:G	GLMN	GLMN	intronic	protein_coding	NA	T;C;-;A||R;ALU;-;SINE/AluJb;intronic;GLMN;-;-;intronic;GLMN;-;-;intronic;GLMN;-;-;-;31;13;17	Name=AluJb	7
chr1:92273742	A:G	GLMN	GLMN	intronic	protein_coding	NA	T;C;-;A||R||D;ALU;rs764580705;SINE/AluJb;intronic;GLMN;-;-;intronic;GLMN;-;-;intronic;GLMN;-;-;-;138;22;32	Name=AluJb	9
chr1:92928759	A:G	DIPK1A	DIPK1A	intronic	protein_coding	NA	T;C;-;A||R||D;ALU;-;SINE/AluSz;intronic;FAM69A;-;-;intronic;FAM69A;-;-;intronic;FAM69A;-;-;-;2;1;2	Name=AluSz	11
chr1:92959164	A:G	DIPK1A	DIPK1A	intronic	protein_coding	NA	T;C;-;A||R||D;ALU;-;SINE/AluJb;intronic;FAM69A;-;-;intronic;FAM69A;-;-;intronic;FAM69A;-;-;-;63;13;24	Name=AluJb	8
chr1:111900023	A:G	KCND3	KCND3	intronic	protein_coding	NEU	T;C;-;A||R;NONREP;-;-/-;intronic;KCND3;-;-;intronic;KCND3;-;-;intronic;KCND3;-;-;-;30;8;13	.	5
chr1:145085124	A:G	SRGAP2B	SRGAP2B	intronic	protein_coding	MGAS	.	Name=AluSx1	5
chr1:14655354	A:G	KAZN	KAZN	intronic	protein_coding	NA	A;G;+;A;NONREP;-;-/-;intronic;KAZN;-;-;intronic;KAZN;-;-;intronic;KAZN;-;-;-;8;1;3	.	7
chr1:155878187	A:G	SYT11	SYT11	intronic	protein_coding	NA	A;G;+;A||R||D;ALU;-;SINE/AluJb;intronic;SYT11;-;-;intronic;SYT11;-;-;intronic;SYT11;-;-;-;9;1;4	Name=AluJb	14
chr1:174834306	A:G	RABGAP1L	RABGAP1L	intronic	protein_coding	NEU	A;G;+;A||R||D;ALU;-;SINE/AluSp;intronic;RABGAP1L;-;-;intronic;RABGAP1L;-;-;intronic;RABGAP1L;-;-;-;2;2;2	Name=AluSp	8
chr1:174864908	A:G	RABGAP1L	RABGAP1L	intronic	protein_coding	NA	A;G;+;A||R||D;ALU;-;SINE/AluJb;intronic;RABGAP1L;-;-;intronic;RABGAP1L;-;-;intronic;RABGAP1L;-;-;-;13;5;6	Name=AluJb	4
chr1:174905757	A:G	RABGAP1L	RABGAP1L	intronic	protein_coding	NA	A;G;+;A||R;ALU;-;SINE/AluSx1;intronic;RABGAP1L;-;-;intronic;RABGAP1L;-;-;intronic;RABGAP1L;-;-;-;26;4;13	Name=AluSx1	3
chr1:205746212	A:G	NUCKS1	NUCKS1	intronic	protein_coding	NA	T;C;-;A||R;ALU;-;SINE/AluSq2;intronic;NUCKS1;-;-;intronic;NUCKS1;-;-;intronic;NUCKS1;-;-;-;8;3;4	Name=AluSq2	7
chr1:206213755	A:G	SRGAP2	SRGAP2	intronic	protein_coding	MGAS	.	Name=AluSx1	7
chr1:234329504	A:G	SLC35F3	SLC35F3	intergenic	protein_coding	NA	.	Name=AluSx1	9
chr1:235821391	A:G	LYST	LYST	intronic	protein_coding	NA	T;C;-;A;ALU;-;SINE/AluJb;intronic;LYST;-;-;intronic;LYST;-;-;intronic;LYST;-;-;-;2;2;2	Name=AluJb	11
chr1:237100566	A:G	RYR2	RYR2	intronic	protein_coding	NA	A;G;+;A||R;ALU;-;SINE/AluSx1;intronic;RYR2;-;-;intronic;RYR2;-;-;intronic;RYR2;-;-;-;10;2;3	Name=AluSx1	5
chr1:246310766	A:G	SMYD3	SMYD3	intronic	protein_coding	NA	T;C;-;A;ALU;-;SINE/AluSg;intronic;SMYD3;-;-;intronic;SMYD3;-;-;intronic;SMYD3;-;-;-;4;3;4	Name=AluSg	5
chr1:32830859	A:G	S100PBP	S100PBP	intronic	protein_coding	MGAS	A;G;+;A||R||D;ALU;-;SINE/AluSz6;intronic;S100PBP;-;-;intronic;S100PBP;-;-;intronic;S100PBP;-;-;-;18;10;10	Name=AluSz6	10
chr1:39112876	A:G	MACF1	MACF1	intronic	protein_coding	NA	A;G;+;A||R||D;REP;-;SINE/FRAM;intronic;MACF1;-;-;intronic;MACF1;-;-;intronic;MACF1;-;-;-;13;7;8	Name=FRAM	13
chr1:61127270	A:G	NFIA	NFIA	intronic	protein_coding	NA	A;G;+;A;ALU;-;SINE/AluSc8;intronic;NFIA;-;-;intronic;NFIA;-;-;intronic;NFIA;-;-;-;5;3;3	Name=AluSc8	6
chr1:9761365	A:G	CLSTN1	CLSTN1	intronic	protein_coding	NA	T;C;-;R;ALU;-;SINE/AluJb;intronic;CLSTN1;-;-;intronic;CLSTN1;-;-;intronic;CLSTN1;-;-;-;4;2;2	Name=AluJb	6
chr1:9761381	A:G	CLSTN1	CLSTN1	intronic	protein_coding	NA	T;C;-;R;ALU;-;SINE/AluJb;intronic;CLSTN1;-;-;intronic;CLSTN1;-;-;intronic;CLSTN1;-;-;-;11;3;5	Name=AluJb	6
chr1:9761385	A:G	CLSTN1	CLSTN1	intronic	protein_coding	NA	T;C;-;R;ALU;-;SINE/AluJb;intronic;CLSTN1;-;-;intronic;CLSTN1;-;-;intronic;CLSTN1;-;-;-;10;3;5	Name=AluJb	6
chr1:108959946	A:G	CLCC1	CLCC1	intronic	protein_coding	NA	T;C;-;A||R||D;ALU;-;SINE/AluJb;intronic;AKNAD1||CLCC1;-;-;intronic;CLCC1;-;-;intronic;AKNAD1||CLCC1;-;-;-;27;10;13	Name=AluJb	11
chr1:151082833	A:G	GABPB2	GABPB2	intronic	protein_coding	NA	A;G;+;A||R;ALU;-;SINE/AluJr;intronic;GABPB2;-;-;intronic;GABPB2;-;-;intronic;GABPB2;-;-;-;16;10;12	Name=AluJr	4
chr1:200776604	A:G	CAMSAP2	CAMSAP2	intronic	protein_coding	NA	A;G;+;A||R||D;ALU;-;SINE/AluSx1;intronic;CAMSAP2;-;-;intronic;CAMSAP2;-;-;intronic;CAMSAP2;-;-;-;2;2;2	Name=AluSx1	9
chr1:237103803	A:G	RYR2	RYR2	intronic	protein_coding	NA	A;G;+;A||R;ALU;-;SINE/AluSq2;intronic;RYR2;-;-;intronic;RYR2;-;-;intronic;RYR2;-;-;-;4;3;4	Name=AluSq2	7
chr1:25765005	A:G	MAN1C1	MAN1C1	intronic	protein_coding	NEU	A;G;+;A||R;ALU;-;SINE/AluSg;intronic;MAN1C1;-;-;intronic;MAN1C1;-;-;intronic;MAN1C1;-;-;-;6;4;5	Name=AluSg	10
chr1:39147728	A:G	MACF1	MACF1	intronic	protein_coding	NA	A;G;+;R;ALU;-;SINE/AluJr;intronic;MACF1;-;-;intronic;MACF1;-;-;intronic;MACF1;-;-;-;3;3;3	Name=AluJr	11
chr1:14697035	A:G	KAZN	KAZN	intronic	protein_coding	NA	.	Name=AluJo	5
chr1:176065867	A:G	COP1	COP1	intronic	protein_coding	NA	T;C;-;A||R||D;ALU;-;SINE/AluSg;intronic;RFWD2;-;-;intronic;RFWD2;-;-;intronic;RFWD2;-;-;-;6;5;5	Name=AluSz	12
chr1:234329429	A:G	SLC35F3	SLC35F3	intergenic	protein_coding	NA	A;G;+;A;ALU;-;SINE/AluSx1;intergenic;SLC35F3||RP5-827C21.2;-;-;intergenic;SLC35F3||LOC101927765;-;-;intergenic;SLC35F3||COA6;-;-;-;1;1;1	Name=AluSx1	9
chr1:234329454	A:G	SLC35F3	SLC35F3	intergenic	protein_coding	NA	A;G;+;A;ALU;-;SINE/AluSx1;intergenic;SLC35F3||RP5-827C21.2;-;-;intergenic;SLC35F3||LOC101927765;-;-;intergenic;SLC35F3||COA6;-;-;-;1;1;1	Name=AluSx1	7
chr1:237105759	A:G	RYR2	RYR2	intronic	protein_coding	NA	A;G;+;A||R;ALU;-;SINE/AluSz6;intronic;RYR2;-;-;intronic;RYR2;-;-;intronic;RYR2;-;-;-;11;3;5	Name=AluSx1	8
chr1:25627777	A:G	MAN1C1	MAN1C1	intronic	protein_coding	NA	A;G;+;A;ALU;-;SINE/AluJb;intronic;MAN1C1;-;-;intronic;MAN1C1;-;-;intronic;MAN1C1;-;-;-;2;1;1	Name=AluJb	5
chr1:52918283	A:G	ECHDC2	ECHDC2	intronic	protein_coding	NA	T;C;-;A;ALU;-;SINE/AluJb;intronic;ECHDC2;-;-;intronic;ECHDC2;-;-;intronic;ECHDC2;-;-;-;337;29;45	Name=AluJb	12
chr1:65044129	A:G	JAK1	JAK1	intronic	protein_coding	NA	T;C;-;A||R;ALU;-;SINE/AluSx;intergenic;RNU6-1176P||MIR3671;-;-;intergenic;LINC01359||MIR3671;-;-;intergenic;U6||MIR3671;-;-;-;20;7;10	Name=AluSx	6
chr1:39147575	A:G	MACF1	MACF1	intronic	protein_coding	MGAS	A;G;+;A||R;ALU;-;SINE/AluJr;intronic;MACF1;-;-;intronic;MACF1;-;-;intronic;MACF1;-;-;-;9;4;5	Name=AluJr	13
chr1:234333371	A:G	SLC35F3	SLC35F3	intergenic	protein_coding	NA	A;G;+;A;NONREP;-;-/-;intergenic;SLC35F3||RP5-827C21.2;-;-;intergenic;SLC35F3||LOC101927765;-;-;intergenic;SLC35F3||COA6;-;-;-;35;1;9	.	10
chr1:25625756	A:G	MAN1C1	MAN1C1	intronic	protein_coding	NA	A;G;+;A||R;ALU;-;SINE/AluJr;intronic;MAN1C1;-;-;intronic;MAN1C1;-;-;intronic;MAN1C1;-;-;-;13;8;11	Name=AluJr	5
chr1:108954413	A:G	CLCC1	CLCC1	intronic	protein_coding	NA	T;C;-;A||R||D;ALU;-;SINE/AluSc8;intronic;AKNAD1||CLCC1;-;-;intronic;CLCC1;-;-;intronic;AKNAD1||CLCC1;-;-;-;77;23;31	Name=AluSc8	11
chr1:243798111	A:G	AKT3	AKT3	intronic	protein_coding	NA	T;C;-;R;ALU;-;SINE/AluY;intronic;AKT3;-;-;intronic;AKT3;-;-;intronic;AKT3;-;-;-;23;7;15	Name=AluY	9
chr1:25625234	A:G	MAN1C1	MAN1C1	intronic	protein_coding	NA	A;G;+;A||R;ALU;-;SINE/AluSx1;intronic;MAN1C1;-;-;intronic;MAN1C1;-;-;intronic;MAN1C1;-;-;-;4;3;3	Name=AluSx1	4
chr1:39112886	A:G	MACF1	MACF1	intronic	protein_coding	MGAS	A;G;+;A||R||D;REP;-;SINE/FRAM;intronic;MACF1;-;-;intronic;MACF1;-;-;intronic;MACF1;-;-;-;8;6;7	Name=FRAM	13
chr1:65023648	A:G	JAK1	JAK1	intronic	protein_coding	NA	T;C;-;A;ALU;-;SINE/AluY;upstream;RNU6-1176P;-;-;intergenic;LINC01359||MIR3671;-;-;upstream;U6;-;-;-;6;4;5	Name=AluY	11
chr1:108960968	A:G	CLCC1	CLCC1	intronic	protein_coding	NA	T;C;-;A||R;REP;-;SINE/FLAM_C;intronic;AKNAD1||CLCC1;-;-;intronic;CLCC1;-;-;intronic;AKNAD1||CLCC1;-;-;-;14;7;9	Name=FLAM_C	13
chr1:202504273	A:G	PPP1R12B	PPP1R12B	intronic	protein_coding	NA	A;G;+;A||R;ALU;-;SINE/AluSz;intronic;PPP1R12B;-;-;intronic;PPP1R12B;-;-;intronic;PPP1R12B;-;-;-;77;18;21	Name=AluSz	7
chr1:243798011	A:G	AKT3	AKT3	intronic	protein_coding	NA	T;C;-;A||R;ALU;-;SINE/AluY;intronic;AKT3;-;-;intronic;AKT3;-;-;intronic;AKT3;-;-;-;32;8;16	Name=AluY	11
chr1:35820577	A:G	AGO4	AGO4	intronic	protein_coding	NA	A;G;+;A||R;ALU;-;SINE/AluSz;intronic;AGO4;-;-;intronic;AGO4;-;-;intronic;AGO4;-;-;-;10;5;7	Name=AluSz	5
chr1:94906147	A:G	CNN3	CNN3	intronic	protein_coding	NA	T;C;-;R;ALU;-;SINE/AluSx;intronic;CNN3;-;-;intronic;CNN3;-;-;intronic;CNN3;-;-;-;255;25;35	Name=AluSx	11
chr1:241218782	A:G	RGS7	RGS7	intronic	protein_coding	NA	T;C;-;A;ALU;-;SINE/AluSx3;intronic;RGS7;-;-;intronic;RGS7;-;-;intronic;RGS7;-;-;-;1;1;1	Name=AluSx3	5
chr1:145774514	A:G	RNF115	RNF115	intronic	protein_coding	NA	.	Name=AluSz	10
chr1:210109325	A:G	SYT14	SYT14	intronic	protein_coding	NA	A;G;+;R;ALU;-;SINE/AluSc;intronic;SYT14;-;-;intronic;SYT14;-;-;intronic;SYT14;-;-;-;4;1;3	Name=AluSc	7
chr1:237100583	A:G	RYR2	RYR2	intronic	protein_coding	NA	A;G;+;A||R;ALU;-;SINE/AluSx1;intronic;RYR2;-;-;intronic;RYR2;-;-;intronic;RYR2;-;-;-;10;3;5	Name=AluSx1	4
chr1:39147570	A:G	MACF1	MACF1	intronic	protein_coding	NA	A;G;+;A||R;ALU;-;SINE/AluJr;intronic;MACF1;-;-;intronic;MACF1;-;-;intronic;MACF1;-;-;-;5;4;4	Name=AluJr	11
chr1:65023201	A:G	JAK1	JAK1	intronic	protein_coding	NA	T;C;-;A||R||D;ALU;-;SINE/AluJr;upstream;RNU6-1176P;-;-;intergenic;LINC01359||MIR3671;-;-;upstream;U6;-;-;-;37;17;19	Name=AluJr	12
chr1:65023200	A:G	JAK1	JAK1	intronic	protein_coding	NA	T;C;-;A||R||D;ALU;-;SINE/AluJr;upstream;RNU6-1176P;-;-;intergenic;LINC01359||MIR3671;-;-;upstream;U6;-;-;-;19;11;13	Name=AluJr	7
chr1:234333526	A:G	SLC35F3	SLC35F3	intergenic	protein_coding	NA	.	Name=AluJb	10
chr1:39147743	A:G	MACF1	MACF1	intronic	protein_coding	MGAS	A;G;+;R;ALU;-;SINE/AluJr;intronic;MACF1;-;-;intronic;MACF1;-;-;intronic;MACF1;-;-;-;1;1;1	Name=AluJr	11
chr1:224396793	A:G	WDR26	WDR26	intronic	protein_coding	NA	T;C;-;A||R;ALU;-;SINE/AluJb;intronic;WDR26;-;-;intronic;WDR26;-;-;intronic;WDR26;-;-;-;235;25;35	Name=AluJb	9
chr1:39396085	A:G	MACF1	MACF1	intronic	protein_coding	MGAS	A;G;+;A||R;ALU;-;SINE/AluSc8;intronic;MACF1;-;-;intronic;MACF1;-;-;intronic;MACF1;-;-;-;10;6;6	Name=AluSc8	11
chr1:241330211	A:G	RGS7	RGS7	intronic	protein_coding	NA	.	Name=AluY	7
chr1:171507356	A:G	PRRC2C	PRRC2C	intronic	protein_coding	MGAS	A;G;+;A||R||D;ALU;-;SINE/AluSx1;intronic;PRRC2C;-;-;intronic;PRRC2C;-;-;intronic;PRRC2C;-;-;-;8;5;5	Name=AluSx1	10
chr1:33336253	A:G	PHC2	PHC2	intronic	protein_coding	NA	T;C;-;A||R;ALU;-;SINE/AluSx;intronic;PHC2;-;-;intronic;PHC2;-;-;intronic;PHC2;-;-;-;482;29;46	Name=AluSx	9
chr1:39147584	A:G	MACF1	MACF1	intronic	protein_coding	NA	A;G;+;A||R;ALU;-;SINE/AluJr;intronic;MACF1;-;-;intronic;MACF1;-;-;intronic;MACF1;-;-;-;8;3;4	Name=AluJr	10
chr1:234333594	A:G	SLC35F3	SLC35F3	intergenic	protein_coding	NA	.	Name=AluJb	10
chr1:234333629	A:G	SLC35F3	SLC35F3	intergenic	protein_coding	NA	.	Name=AluJb	9
chr1:39396086	A:G	MACF1	MACF1	intronic	protein_coding	MGAS	A;G;+;A;ALU;-;SINE/AluSc8;intronic;MACF1;-;-;intronic;MACF1;-;-;intronic;MACF1;-;-;-;12;6;7	Name=AluSc8	10
chr1:176070433	A:G	COP1	COP1	intronic	protein_coding	NA	T;C;-;A||R||D;ALU;-;SINE/AluSx;intronic;RFWD2;-;-;intronic;RFWD2;-;-;intronic;RFWD2;-;-;-;4;3;3	Name=AluSx	7
chr1:171507355	A:G	PRRC2C	PRRC2C	intronic	protein_coding	MGAS	A;G;+;A||R||D;ALU;-;SINE/AluSx1;intronic;PRRC2C;-;-;intronic;PRRC2C;-;-;intronic;PRRC2C;-;-;-;9;5;5	Name=AluSx1	11
chr1:39373185	A:G	MACF1	MACF1	intronic	protein_coding	NA	A;G;+;A||R;ALU;-;SINE/AluY;intronic;MACF1;-;-;intronic;MACF1;-;-;UTR3;MACF1;-;-;-;40;10;15	Name=AluY	8
chr1:237105435	A:G	RYR2	RYR2	intronic	protein_coding	NA	A;G;+;A||R;ALU;-;SINE/AluSz;intronic;RYR2;-;-;intronic;RYR2;-;-;intronic;RYR2;-;-;-;18;3;7	Name=AluSz	5
chr1:237073639	A:G	RYR2	RYR2	intronic	protein_coding	NA	A;G;+;A;ALU;-;SINE/AluSx3;intronic;RYR2;-;-;intronic;RYR2;-;-;intronic;RYR2;-;-;-;12;2;3	Name=AluSx3	8
chr1:234333581	A:G	SLC35F3	SLC35F3	intergenic	protein_coding	NA	A;G;+;A||R;ALU;-;SINE/AluJb;intergenic;SLC35F3||RP5-827C21.2;-;-;intergenic;SLC35F3||LOC101927765;-;-;intergenic;SLC35F3||COA6;-;-;-;26;1;6	Name=AluJb	8
chr1:25765035	A:G	MAN1C1	MAN1C1	intronic	protein_coding	NA	A;G;+;R;ALU;-;SINE/AluSg;intronic;MAN1C1;-;-;intronic;MAN1C1;-;-;intronic;MAN1C1;-;-;-;12;7;8	Name=AluSg	8
chr2:151967315	A:G	CACNB4	CACNB4	intronic	protein_coding	NEU	T;C;-;A||R;ALU;-;SINE/AluJb;intronic;CACNB4;-;-;intronic;CACNB4;-;-;intronic;CACNB4;-;-;-;17;2;8	Name=AluJb	8
chr2:158643501	A:G	PKP4	PKP4	intronic	protein_coding	NA	A;G;+;A||R;ALU;-;SINE/AluJr;intronic;PKP4;-;-;intronic;PKP4;-;-;intronic;PKP4;-;-;-;11;6;7	Name=AluJr	11
chr2:20267125	A:G	PUM2	PUM2	intronic	protein_coding	NA	T;C;-;A||R||D;ALU;-;SINE/AluSz;intronic;PUM2;-;-;intronic;PUM2;-;-;intronic;PUM2;-;-;-;37;16;20	Name=AluSz	10
chr2:50829365	A:G	NRXN1	NRXN1	intronic	protein_coding	NA	.	Name=AluSp	8
chr2:121436305	A:G	CLASP1	CLASP1	intronic	protein_coding	NA	T;C;-;A||R;ALU;-;SINE/AluSz6;intronic;CLASP1;-;-;intronic;CLASP1;-;-;intronic;CLASP1;-;-;534;197;9;1;3	Name=AluSz6	10
chr2:151811710	A:G	ARL5A	ARL5A	intronic	protein_coding	NA	T;C;-;A||R;ALU;-;SINE/AluJo;intronic;ARL5A;-;-;intronic;ARL5A;-;-;intronic;ARL5A;-;-;-;34;13;15	Name=AluJo	4
chr2:154727471	A:G	KCNJ3	KCNJ3	intronic	protein_coding	NA	A;G;+;A||R;ALU;-;SINE/AluSp;intronic;KCNJ3;-;-;intronic;KCNJ3;-;-;intronic;KCNJ3;-;-;-;19;2;5	Name=AluSp	2
chr2:158643601	A:G	PKP4	PKP4	intronic	protein_coding	NEU	A;G;+;A||R;ALU;-;SINE/AluJr;intronic;PKP4;-;-;intronic;PKP4;-;-;intronic;PKP4;-;-;-;10;5;8	Name=AluJr	5
chr2:159437660	A:G	BAZ2B	BAZ2B	intronic	protein_coding	NA	T;C;-;A;ALU;-;SINE/AluSz;intronic;BAZ2B;-;-;intronic;BAZ2B;-;-;UTR3;BAZ2B;-;-;-;5;4;4	Name=AluSz	6
chr2:159759837	A:G	MARCHF7	MARCHF7	intronic	protein_coding	NA	A;G;+;A||R||D;ALU;-;SINE/AluJr;intronic;MARCH7;-;-;intronic;MARCH7;-;-;intronic;MARCH7;-;-;-;333;27;43	Name=AluJr	12
chr2:161197786	A:G	TANK	TANK	intronic	protein_coding	NA	A;G;+;A||R;REP;-;LTR/MLT1A1;intronic;TANK;-;-;intronic;TANK;-;-;intronic;TANK;-;-;-;29;10;12	Name=MLT1A1	6
chr2:177235629	A:G	NFE2L2	NFE2L2	intronic	protein_coding	NA	T;C;-;A||R;ALU;-;SINE/AluJo;intronic;NFE2L2;-;-;intronic;NFE2L2;-;-;intronic;NFE2L2;-;-;-;787;30;52	Name=AluJo	5
chr2:177243623	A:G	NFE2L2	NFE2L2	intronic	protein_coding	NA	T;C;-;A||R||D;ALU;-;SINE/AluJr;intronic;NFE2L2;-;-;intronic;NFE2L2;-;-;intronic;NFE2L2;-;-;-;72;18;23	Name=AluJr	4
chr2:177243637	A:G	NFE2L2	NFE2L2	intronic	protein_coding	NA	T;C;-;A||R||D;ALU;-;SINE/AluJr;intronic;NFE2L2;-;-;intronic;NFE2L2;-;-;intronic;NFE2L2;-;-;-;59;19;26	Name=AluJr	5
chr2:179717512	A:G	ZNF385B	ZNF385B	intronic	protein_coding	NA	T;C;-;A;ALU;-;SINE/AluJo;intronic;ZNF385B;-;-;intronic;ZNF385B;-;-;intronic;ZNF385B;-;-;-;7;2;3	Name=AluJo	7
chr2:179721042	A:G	ZNF385B	ZNF385B	intronic	protein_coding	NA	T;C;-;A;ALU;-;SINE/AluJr4;intronic;ZNF385B;-;-;intronic;ZNF385B;-;-;intronic;ZNF385B;-;-;-;10;2;2	Name=AluJr4	5
chr2:182380239	A:G	PDE1A	PDE1A	intronic	protein_coding	NEU	.	Name=AluY	4
chr2:182939273	A:G	NCKAP1	NCKAP1	intronic	protein_coding	NA	T;C;-;A||R;ALU;-;SINE/AluSz;intronic;NCKAP1;-;-;intronic;NCKAP1;-;-;intronic;NCKAP1;-;-;-;10;6;7	Name=AluSz	9
chr2:201142047	T:C	CFLAR-AS1	CFLAR-AS1	ncRNA	lncRNA	NA	A;G;+;A||R||D;ALU;-;SINE/AluJb;ncRNA_intronic;CFLAR-AS1;-;-;ncRNA_intronic;CFLAR-AS1;-;-;ncRNA_intronic;CFLAR-AS1;-;-;-;149;17;24	Name=AluJb	6
chr2:210014609	A:G	RPE	RPE	intronic	protein_coding	NA	A;G;+;A||R||D;REP;-;SINE/FLAM_C;intronic;RPE;-;-;intronic;RPE;-;-;intronic;RPE;-;-;-;47;11;17	Name=FLAM_C	8
chr2:210025445	T:C	KANSL1L	KANSL1L	intronic	protein_coding	NA	A;G;+;A||R;ALU;-;SINE/AluSg7;intronic;KANSL1L;-;-;intronic;KANSL1L;-;-;intronic;KANSL1L;-;-;-;82;21;29	Name=AluSg7	9
chr2:39044131	A:G	SOS1	SOS1	intronic	protein_coding	NEU-GABA	T;C;-;A||R;ALU;-;SINE/AluSz6;intronic;SOS1;-;-;intronic;SOS1;-;-;intronic;SOS1;-;-;-;25;12;14	Name=AluSz6	7
chr2:50434198	A:G	NRXN1	NRXN1	intronic	protein_coding	NEU	T;C;-;A;ALU;-;SINE/AluY;intronic;NRXN1;-;-;intronic;NRXN1;-;-;intronic;NRXN1;-;-;-;33;2;11	Name=AluY	9
chr2:50522869	A:G	NRXN1	NRXN1	intronic	protein_coding	NA	.	Name=AluSx1	6
chr2:50802384	A:G	NRXN1	NRXN1	intronic	protein_coding	NA	T;C;-;A;ALU;-;SINE/AluSq2;intronic;NRXN1;-;-;intronic;NRXN1;-;-;intronic;NRXN1;-;-;-;3;1;2	Name=AluSq2	6
chr2:55032212	A:G	RTN4	RTN4	intronic	protein_coding	NA	T;C;-;A;ALU;-;SINE/AluSx1;intronic;RTN4;-;-;intronic;RTN4;-;-;intronic;RTN4;-;-;-;3;3;3	Name=AluSx1	7
chr2:64139403	A:G	PELI1	PELI1	intronic	protein_coding	NA	T;C;-;A||R;ALU;-;SINE/AluJb;intronic;PELI1;-;-;intronic;PELI1;-;-;intronic;PELI1;-;-;-;13;6;6	Name=AluJb	4
chr2:64139404	A:G	PELI1	PELI1	intronic	protein_coding	NA	T;C;-;A||R||D;ALU;-;SINE/AluJb;intronic;PELI1;-;-;intronic;PELI1;-;-;intronic;PELI1;-;-;-;25;7;7	Name=AluJb	5
chr2:64139508	A:G	PELI1	PELI1	intronic	protein_coding	MGAS	T;C;-;A||R;ALU;-;SINE/AluJb;intronic;PELI1;-;-;intronic;PELI1;-;-;intronic;PELI1;-;-;-;22;7;7	Name=AluJb	6
chr2:65099071	A:G	RAB1A	RAB1A	intronic	protein_coding	MGAS	T;C;-;A||R||D;ALU;-;SINE/AluSz6;intronic;RAB1A;-;-;intronic;RAB1A;-;-;intronic;RAB1A;-;-;-;136;24;33	Name=AluSz6	5
chr2:65127497	A:G	RAB1A	RAB1A	intronic	protein_coding	NA	T;C;-;A||R;ALU;-;SINE/AluSp;intronic;RAB1A;-;-;intronic;RAB1A;-;-;intronic;RAB1A;-;-;-;21;10;11	Name=AluSp	7
chr2:69835664	A:G	GMCL1	GMCL1	intronic	protein_coding	NA	A;G;+;A;REP;-;DNA/MER119;intronic;GMCL1;-;-;intronic;GMCL1;-;-;intronic;GMCL1;-;-;-;8;4;5	Name=MER119	7
chr2:108722705	A:G	RANBP2	RANBP2	intronic	protein_coding	NA	A;G;+;A;ALU;-;SINE/AluSx4;intronic;RANBP2;-;-;intronic;RANBP2;-;-;intronic;RANBP2;-;-;-;4;3;3	Name=AluSx4	8
chr2:151967140	A:G	CACNB4	CACNB4	intronic	protein_coding	NA	T;C;-;A||R||D;ALU;-;SINE/AluJb;intronic;CACNB4;-;-;intronic;CACNB4;-;-;intronic;CACNB4;-;-;-;12;1;5	Name=AluJb	5
chr2:151967168	A:G	CACNB4	CACNB4	intronic	protein_coding	NA	T;C;-;A;ALU;-;SINE/AluJb;intronic;CACNB4;-;-;intronic;CACNB4;-;-;intronic;CACNB4;-;-;-;10;2;5	Name=AluJb	5
chr2:158623418	A:G	PKP4	PKP4	intronic	protein_coding	NA	A;G;+;A||R;ALU;-;SINE/AluJr4;intronic;PKP4;-;-;intronic;PKP4;-;-;intronic;PKP4;-;-;-;44;13;18	Name=AluJr4	10
chr2:159267439	A:G	WDSUB1	WDSUB1	intronic	protein_coding	NA	T;C;-;A||R;ALU;-;SINE/AluJr;intronic;WDSUB1;-;-;intronic;WDSUB1;-;-;intronic;WDSUB1;-;-;-;25;9;12	Name=AluJr	12
chr2:159716565	A:G	MARCHF7	MARCHF7	intronic	protein_coding	MGAS	A;G;+;A||R||D;ALU;-;SINE/AluJb;intronic;MARCH7;-;-;intronic;MARCH7;-;-;intronic;MARCH7;-;-;-;13;8;9	Name=AluJb	8
chr2:172935070	A:G	RAPGEF4	RAPGEF4	intronic	protein_coding	NA	A;G;+;A||R;ALU;-;SINE/AluJb;intronic;RAPGEF4;-;-;intronic;RAPGEF4;-;-;intronic;RAPGEF4;-;-;-;5;5;5	Name=AluJb	8
chr2:177243603	A:G	NFE2L2	NFE2L2	intronic	protein_coding	NA	T;C;-;A||R||D;ALU;-;SINE/AluJr;intronic;NFE2L2;-;-;intronic;NFE2L2;-;-;intronic;NFE2L2;-;-;-;60;20;23	Name=AluJr	6
chr2:177249051	A:G	NFE2L2	NFE2L2	intronic	protein_coding	NA	T;C;-;A||R||D;ALU;-;SINE/AluJb;intronic;NFE2L2;-;-;intronic;NFE2L2;-;-;intronic;NFE2L2;-;-;-;26;13;14	Name=AluJb	5
chr2:177255652	A:G	NFE2L2	NFE2L2	intronic	protein_coding	NA	T;C;-;A;ALU;-;SINE/AluJr;intronic;NFE2L2;-;-;intronic;NFE2L2;-;-;intronic;NFE2L2;-;-;-;27;14;17	Name=AluJr	10
chr2:179721036	A:G	ZNF385B	ZNF385B	intronic	protein_coding	NA	T;C;-;A;ALU;-;SINE/AluJr4;intronic;ZNF385B;-;-;intronic;ZNF385B;-;-;intronic;ZNF385B;-;-;-;9;2;2	Name=AluJr4	6
chr2:203422177	A:G	ABI2	ABI2	intronic	protein_coding	NEU	A;G;+;A;ALU;-;SINE/AluJr;intronic;ABI2||RAPH1;-;-;intronic;ABI2;-;-;intronic;ABI2;-;-;-;21;9;11	Name=AluJr	7
chr2:207105538	A:G	KLF7	KLF7	intronic	protein_coding	NA	T;C;-;A||R;NONREP;-;-/-;intronic;KLF7;-;-;intronic;KLF7;-;-;intronic;KLF7;-;-;-;12;5;6	.	7
chr2:207105579	A:G	KLF7	KLF7	intronic	protein_coding	NA	T;C;-;A||R;NONREP;-;-/-;intronic;KLF7;-;-;intronic;KLF7;-;-;intronic;KLF7;-;-;-;21;8;9	.	10
chr2:50785381	A:G	NRXN1	NRXN1	intronic	protein_coding	NA	.	Name=AluY	6
chr2:50802440	A:G	NRXN1	NRXN1	intronic	protein_coding	NA	T;C;-;A;ALU;-;SINE/AluSq2;intronic;NRXN1;-;-;intronic;NRXN1;-;-;intronic;NRXN1;-;-;-;2;1;2	Name=AluSq2	8
chr2:97267155	A:G	ANKRD36	ANKRD36	intergenic	protein_coding	NA	.	Name=L1PA12	12
chr2:99991646	A:G	AFF3	AFF3	intronic	protein_coding	NA	T;C;-;A||R;ALU;-;SINE/AluSz;intronic;AFF3;-;-;intronic;AFF3;-;-;intronic;AFF3;-;-;-;5;3;4	Name=AluSz	7
chr2:151941374	A:G	CACNB4	CACNB4	intronic	protein_coding	NA	T;C;-;A||R;ALU;-;SINE/AluSx1;intronic;CACNB4;-;-;intronic;CACNB4;-;-;intronic;CACNB4;-;-;-;6;2;5	Name=AluSx1	3
chr2:152363796	A:G	FMNL2	FMNL2	intronic	protein_coding	NA	A;G;+;A;ALU;-;SINE/AluSx1;intronic;FMNL2;-;-;intronic;FMNL2;-;-;intronic;FMNL2;-;-;-;5;3;3	Name=AluSx1	7
chr2:152397895	A:G	FMNL2	FMNL2	intronic	protein_coding	NA	A;G;+;A;ALU;-;SINE/AluSx1;intronic;FMNL2;-;-;intronic;FMNL2;-;-;intronic;FMNL2;-;-;-;3;3;3	Name=AluSx1	11
chr2:158467626	A:G	PKP4	PKP4	intronic	protein_coding	OLIG	A;G;+;A;ALU;-;SINE/AluJr4;intronic;PKP4;-;-;intronic;PKP4;-;-;intronic;PKP4;-;-;-;2;2;2	Name=AluJr4	9
chr2:158467726	A:G	PKP4	PKP4	intronic	protein_coding	NA	A;G;+;A;ALU;-;SINE/AluJr4;intronic;PKP4;-;-;intronic;PKP4;-;-;intronic;PKP4;-;-;-;4;3;4	Name=AluJr4	11
chr2:158467744	A:G	PKP4	PKP4	intronic	protein_coding	NA	A;G;+;A;ALU;-;SINE/AluJr4;intronic;PKP4;-;-;intronic;PKP4;-;-;intronic;PKP4;-;-;-;2;2;2	Name=AluJr4	11
chr2:158476411	A:G	PKP4	PKP4	intronic	protein_coding	NA	A;G;+;A;ALU;-;SINE/AluJr;intronic;PKP4;-;-;intronic;PKP4;-;-;intronic;PKP4;-;-;-;5;2;3	Name=AluJr	8
chr2:177215224	A:G	HNRNPA3	HNRNPA3	intronic	protein_coding	NA	A;G;+;A||R||D;ALU;-;SINE/AluSq2;intronic;HNRNPA3;-;-;intronic;HNRNPA3;-;-;intronic;HNRNPA3;-;-;-;36;17;19	Name=AluSq2	7
chr2:179721006	A:G	ZNF385B	ZNF385B	intronic	protein_coding	NA	.	Name=AluJr4	3
chr2:203425342	A:G	ABI2	ABI2	intronic	protein_coding	NA	A;G;+;A||R;ALU;-;SINE/AluSx1;intronic;ABI2||RAPH1;-;-;intronic;ABI2;-;-;intronic;ABI2;-;-;-;6;2;4	Name=AluSx1	4
chr2:24531258	A:G	NCOA1	NCOA1	intronic	protein_coding	NA	A;G;+;A||R;REP;-;LINE/L1MA8;intronic;NCOA1;-;-;intergenic;ITSN2||NCOA1;-;-;intergenic;ITSN2||NCOA1;-;-;-;8;4;5	Name=L1MA8	11
chr2:25976527	A:G	KIF3C	KIF3C	intronic	protein_coding	NEU-GABA-GLU	T;C;-;A||R;ALU;-;SINE/AluSq2;intronic;KIF3C;-;-;intronic;KIF3C;-;-;intronic;KIF3C;-;-;-;3;1;2	Name=AluSq2	3
chr2:26043186	A:G	RAB10	RAB10	intronic	protein_coding	MGAS	A;G;+;A||R;ALU;-;SINE/AluJb;intronic;RAB10;-;-;intronic;RAB10;-;-;intronic;RAB10;-;-;-;15;8;10	Name=AluJb	9
chr2:28772188	A:G	PPP1CB	PPP1CB	intronic	protein_coding	NA	A;G;+;A||R;ALU;-;SINE/AluSz;intronic;PPP1CB;-;-;intronic;PPP1CB;-;-;intronic;PPP1CB;-;-;-;12;8;9	Name=AluSz	5
chr2:39116613	A:G	SOS1	SOS1	intronic	protein_coding	NA	T;C;-;A||R;ALU;-;SINE/AluJb;intronic;SOS1;-;-;intronic;SOS1;-;-;intronic;SOS1;-;-;-;15;7;10	Name=AluJb	9
chr2:47877124	A:G	FBXO11	FBXO11	intronic	protein_coding	NA	T;C;-;A||R||D;ALU;-;SINE/AluJr;intronic;FBXO11;-;-;intronic;FBXO11;-;-;intronic;FBXO11;-;-;-;5;3;4	Name=AluJr	7
chr2:50434171	A:G	NRXN1	NRXN1	intronic	protein_coding	NA	.	Name=AluY	4
chr2:55567554	A:G	PPP4R3B	PPP4R3B	intronic	protein_coding	NA	T;C;-;A||R||D;ALU;-;SINE/AluSz;intronic;SMEK2;-;-;intronic;PPP4R3B;-;-;intronic;SMEK2;-;-;-;147;23;31	Name=AluSz	12
chr2:61399191	A:G	USP34	USP34	intronic	protein_coding	NA	T;C;-;A||R||D;ALU;-;SINE/AluSg;intronic;USP34;-;-;intronic;USP34;-;-;intronic;USP34;-;-;-;9;5;6	Name=AluSq4	11
chr2:65098961	A:G	RAB1A	RAB1A	intronic	protein_coding	NA	T;C;-;A||R;ALU;-;SINE/AluSz6;intronic;RAB1A;-;-;intronic;RAB1A;-;-;intronic;RAB1A;-;-;-;148;19;30	Name=AluSz6	8
chr2:68246346	A:G	PPP3R1	PPP3R1	intronic	protein_coding	NA	T;C;-;A||R;ALU;-;SINE/AluSg;intronic;PPP3R1||RP11-474G23.1;-;-;intronic;PPP3R1;-;-;intronic;PPP3R1;-;-;-;27;7;11	Name=AluSg	7
chr2:98631988	A:G	MGAT4A	MGAT4A	intronic	protein_coding	NA	T;C;-;A||R;ALU;-;SINE/AluSg;intronic;MGAT4A;-;-;intronic;MGAT4A;-;-;intronic;MGAT4A;-;-;-;64;18;23	Name=AluSg	5
chr2:98711890	A:G	MGAT4A	MGAT4A	intronic	protein_coding	MGAS	T;C;-;A||R;ALU;-;SINE/AluJb;intronic;MGAT4A;-;-;intronic;MGAT4A;-;-;intronic;MGAT4A;-;-;-;10;4;5	Name=AluJb	7
chr2:141472289	A:G	LRP1B	LRP1B	intronic	protein_coding	NA	.	Name=AluSq2	9
chr2:158643581	A:G	PKP4	PKP4	intronic	protein_coding	NA	A;G;+;A||R;ALU;-;SINE/AluJr;intronic;PKP4;-;-;intronic;PKP4;-;-;intronic;PKP4;-;-;-;8;4;6	Name=AluJr	12
chr2:158643671	A:G	PKP4	PKP4	intronic	protein_coding	NA	A;G;+;A;ALU;-;SINE/AluJr;intronic;PKP4;-;-;intronic;PKP4;-;-;intronic;PKP4;-;-;-;7;6;6	Name=AluJr	12
chr2:158644028	A:G	PKP4	PKP4	intronic	protein_coding	NA	A;G;+;A||R;ALU;-;SINE/AluSx;intronic;PKP4;-;-;intronic;PKP4;-;-;intronic;PKP4;-;-;-;16;8;8	Name=AluSx	12
chr2:177248542	A:G	NFE2L2	NFE2L2	intronic	protein_coding	NA	T;C;-;A||R||D;ALU;-;SINE/AluSp;intronic;NFE2L2;-;-;intronic;NFE2L2;-;-;intronic;NFE2L2;-;-;-;11;9;9	Name=AluSp	8
chr2:183007105	A:G	NCKAP1	NCKAP1	intronic	protein_coding	NA	T;C;-;A||R;ALU;-;SINE/AluSx;intronic;NCKAP1;-;-;intronic;NCKAP1;-;-;intronic;NCKAP1;-;-;-;1;1;1	Name=AluSx	9
chr2:207105461	A:G	KLF7	KLF7	intronic	protein_coding	NA	T;C;-;A||R;REP;-;SINE/MIRb;intronic;KLF7;-;-;intronic;KLF7;-;-;intronic;KLF7;-;-;-;7;4;4	Name=MIRb	6
chr2:207105469	A:G	KLF7	KLF7	intronic	protein_coding	NA	T;C;-;A||R;REP;-;SINE/MIRb;intronic;KLF7;-;-;intronic;KLF7;-;-;intronic;KLF7;-;-;-;12;7;8	Name=MIRb	7
chr2:207105479	A:G	KLF7	KLF7	intronic	protein_coding	NA	T;C;-;A||R;REP;-;SINE/MIRb;intronic;KLF7;-;-;intronic;KLF7;-;-;intronic;KLF7;-;-;-;3;2;2	Name=MIRb	9
chr2:26048790	A:G	RAB10	RAB10	intronic	protein_coding	NA	A;G;+;A||R||D;ALU;-;SINE/AluJb;intronic;RAB10;-;-;intronic;RAB10;-;-;intronic;RAB10;-;-;-;21;8;8	Name=AluJb	7
chr2:44315000	T:C	SLC3A1	SLC3A1	intronic	protein_coding	NA	T;C;-;A||R;ALU;-;SINE/AluSq2;UTR3;SLC3A1;-;-;intronic;SLC3A1;-;-;UTR3;SLC3A1;-;-;-;11;4;7	Name=AluSq2	6
chr2:47880191	A:G	FBXO11	FBXO11	intronic	protein_coding	NA	T;C;-;A||R||D;ALU;-;SINE/AluJb;intronic;FBXO11;-;-;intronic;FBXO11;-;-;intronic;FBXO11;-;-;-;13;3;4	Name=AluJb	9
chr2:47887942	A:G	FBXO11	FBXO11	intronic	protein_coding	NA	T;C;-;A||R;ALU;-;SINE/AluJb;intronic;FBXO11;-;-;intronic;FBXO11;-;-;intronic;FBXO11;-;-;585;319;14;6;7	Name=AluJr4	8
chr2:50434156	A:G	NRXN1	NRXN1	intronic	protein_coding	NEU	T;C;-;A;ALU;-;SINE/AluY;intronic;NRXN1;-;-;intronic;NRXN1;-;-;intronic;NRXN1;-;-;-;19;2;8	Name=AluY	5
chr2:61519191	A:G	XPO1	XPO1	intronic	protein_coding	NA	T;C;-;A||R||D;ALU;-;SINE/AluSg;intronic;XPO1;-;-;intronic;XPO1;-;-;intronic;XPO1;-;-;-;6;4;6	Name=AluSg	8
chr2:65098975	A:G	RAB1A	RAB1A	intronic	protein_coding	MGAS	T;C;-;A||R||D;ALU;-;SINE/AluSz6;intronic;RAB1A;-;-;intronic;RAB1A;-;-;intronic;RAB1A;-;-;-;96;22;29	Name=AluSz6	5
chr2:65121193	A:G	RAB1A	RAB1A	intronic	protein_coding	NA	T;C;-;A||R||D;ALU;-;SINE/AluJo;intronic;RAB1A;-;-;intronic;RAB1A;-;-;intronic;RAB1A;-;-;-;19;6;7	Name=AluJo	5
chr2:71346904	A:G	ZNF638	ZNF638	intronic	protein_coding	NA	A;G;+;R;ALU;-;SINE/AluSz;intronic;ZNF638;-;-;intronic;ZNF638;-;-;intronic;ZNF638;-;-;-;6;4;4	Name=AluSz	11
chr2:151941336	A:G	CACNB4	CACNB4	intronic	protein_coding	NEU	T;C;-;A||R;ALU;-;SINE/AluSx1;intronic;CACNB4;-;-;intronic;CACNB4;-;-;intronic;CACNB4;-;-;-;5;1;3	Name=AluSx1	3
chr2:151941355	A:G	CACNB4	CACNB4	intronic	protein_coding	NEU	T;C;-;R;ALU;-;SINE/AluSx1;intronic;CACNB4;-;-;intronic;CACNB4;-;-;intronic;CACNB4;-;-;-;3;1;3	Name=AluSx1	3
chr2:151941393	A:G	CACNB4	CACNB4	intronic	protein_coding	NEU	T;C;-;A||R;ALU;-;SINE/AluSx1;intronic;CACNB4;-;-;intronic;CACNB4;-;-;intronic;CACNB4;-;-;-;7;1;3	Name=AluSx1	3
chr2:158644040	A:G	PKP4	PKP4	intronic	protein_coding	NA	A;G;+;R;ALU;-;SINE/AluSx;intronic;PKP4;-;-;intronic;PKP4;-;-;intronic;PKP4;-;-;-;11;7;9	Name=AluSx	9
chr2:159259244	A:G	WDSUB1	WDSUB1	intronic	protein_coding	NA	T;C;-;A||R||D;ALU;-;SINE/AluSz;intronic;WDSUB1;-;-;intronic;WDSUB1;-;-;intronic;WDSUB1;-;-;-;26;12;18	Name=AluSz	10
chr2:159259267	A:G	WDSUB1	WDSUB1	intronic	protein_coding	NA	T;C;-;A||R;ALU;-;SINE/AluSz;intronic;WDSUB1;-;-;intronic;WDSUB1;-;-;intronic;WDSUB1;-;-;-;17;8;10	Name=AluSz	11
chr2:168110287	A:G	STK39	STK39	intronic	protein_coding	NA	T;C;-;A;ALU;-;SINE/AluJr4;intronic;STK39;-;-;intronic;STK39;-;-;intronic;STK39;-;-;-;2;2;2	Name=AluJr4	3
chr2:177249108	A:G	NFE2L2	NFE2L2	intronic	protein_coding	NA	T;C;-;A||R||D;ALU;-;SINE/AluJb;intronic;NFE2L2;-;-;intronic;NFE2L2;-;-;intronic;NFE2L2;-;-;-;21;11;13	Name=AluJb	5
chr2:182380207	A:G	PDE1A	PDE1A	intronic	protein_coding	NEU	.	Name=AluY	4
chr2:182380222	A:G	PDE1A	PDE1A	intronic	protein_coding	NEU	T;C;-;A||R;ALU;-;SINE/AluY;intronic;PDE1A;-;-;intronic;PDE1A;-;-;intronic;PDE1A;-;-;-;5;2;3	Name=AluY	7
chr2:202841962	A:G	ICA1L	ICA1L	intronic	protein_coding	NA	T;C;-;A;ALU;-;SINE/AluSq;intronic;ICA1L;-;-;intronic;ICA1L;-;-;intronic;ICA1L;-;-;325;28;1;1;1	Name=AluSq	9
chr2:207105603	A:G	KLF7	KLF7	intronic	protein_coding	NA	T;C;-;A||R;NONREP;-;-/-;intronic;KLF7;-;-;intronic;KLF7;-;-;intronic;KLF7;-;-;-;9;5;6	.	5
chr2:44326589	A:G	PREPL	PREPL	intronic	protein_coding	NA	.	Name=AluJo	3
chr2:61398245	A:G	USP34	USP34	intronic	protein_coding	NA	T;C;-;A||R||D;ALU;-;SINE/AluJb;intronic;USP34;-;-;intronic;USP34;-;-;intronic;USP34;-;-;-;10;6;7	Name=AluJb	9
chr2:99628299	A:G	AFF3	AFF3	intronic	protein_coding	NEU-GABA-GLU	.	Name=L1PA13	3
chr2:99991644	A:G	AFF3	AFF3	intronic	protein_coding	NA	.	Name=AluSz	4
chr2:177248642	A:G	NFE2L2	NFE2L2	intronic	protein_coding	NA	T;C;-;A||R;ALU;-;SINE/AluSp;intronic;NFE2L2;-;-;intronic;NFE2L2;-;-;intronic;NFE2L2;-;-;-;14;9;9	Name=AluSp	6
chr2:2161975	A:G	MYT1L	MYT1L	intronic	protein_coding	NEU-GABA-GLU	T;C;-;A;NONREP;-;-/-;intronic;MYT1L;-;-;intronic;MYT1L;-;-;intronic;MYT1L;-;-;-;4;1;2	.	8
chr2:98633112	A:G	MGAT4A	MGAT4A	intronic	protein_coding	NA	T;C;-;A||R;REP;-;LINE/L1M4b;intronic;MGAT4A;-;-;intronic;MGAT4A;-;-;intronic;MGAT4A;-;-;-;40;14;19	Name=L1M4b	7
chr2:61399110	A:G	USP34	USP34	intronic	protein_coding	NA	T;C;-;A||R;ALU;-;SINE/AluSg;intronic;USP34;-;-;intronic;USP34;-;-;intronic;USP34;-;-;-;15;8;9	Name=AluSq4	12
chr2:177248972	A:G	NFE2L2	NFE2L2	intronic	protein_coding	NA	T;C;-;A||R||D;ALU;-;SINE/AluJb;intronic;NFE2L2;-;-;intronic;NFE2L2;-;-;intronic;NFE2L2;-;-;251;14;31;12;14	Name=AluJb	5
chr2:177248999	A:G	NFE2L2	NFE2L2	intronic	protein_coding	MGAS	T;C;-;A||R||D;ALU;-;SINE/AluJb;intronic;NFE2L2;-;-;intronic;NFE2L2;-;-;intronic;NFE2L2;-;-;-;35;14;16	Name=AluJb	6
chr2:25319855	A:G	DNMT3A	DNMT3A	intronic	protein_coding	NA	T;C;-;A||R;ALU;-;SINE/AluSx1;intronic;DNMT3A;-;-;intronic;DNMT3A;-;-;intronic;DNMT3A;-;-;-;16;7;11	Name=AluSx1	11
chr2:25319880	A:G	DNMT3A	DNMT3A	intronic	protein_coding	NA	T;C;-;A||R;ALU;-;SINE/AluSx1;intronic;DNMT3A;-;-;intronic;DNMT3A;-;-;intronic;DNMT3A;-;-;-;11;5;7	Name=AluSx1	12
chr2:25319997	A:G	DNMT3A	DNMT3A	intronic	protein_coding	NA	T;C;-;R;ALU;-;SINE/AluSx1;intronic;DNMT3A;-;-;intronic;DNMT3A;-;-;intronic;DNMT3A;-;-;-;12;6;7	Name=AluSx1	13
chr2:65121122	A:G	RAB1A	RAB1A	intronic	protein_coding	NA	T;C;-;A;ALU;-;SINE/AluJo;intronic;RAB1A;-;-;intronic;RAB1A;-;-;intronic;RAB1A;-;-;-;8;5;5	Name=AluJo	5
chr2:152363701	A:G	FMNL2	FMNL2	intronic	protein_coding	NA	.	Name=AluSx1	10
chr2:99991685	A:G	AFF3	AFF3	intronic	protein_coding	NA	T;C;-;A;ALU;-;SINE/AluSz;intronic;AFF3;-;-;intronic;AFF3;-;-;intronic;AFF3;-;-;-;3;1;1	Name=AluSz	6
chr2:158470469	A:G	PKP4	PKP4	intronic	protein_coding	NA	A;G;+;A;NONREP;-;-/-;intronic;PKP4;-;-;intronic;PKP4;-;-;intronic;PKP4;-;-;-;7;4;6	.	11
chr2:32462728	A:G	BIRC6	BIRC6	intronic	protein_coding	NA	A;G;+;A||R;ALU;-;SINE/AluSz6;intronic;BIRC6;-;-;intronic;BIRC6;-;-;intronic;BIRC6;-;-;-;17;7;8	Name=AluSz6	12
chr2:95831394	A:G	LINC00342	LINC00342	intergenic	lncRNA	NA	T;C;-;A||R;REP;-;LINE/L1PA12;intergenic;LINC00342||ANKRD36C;-;-;intergenic;LINC00342||ANKRD36C;-;-;intergenic;AL832439||ANKRD36C;-;-;-;55;16;18	Name=L1PA12	11
chr2:177248665	A:G	NFE2L2	NFE2L2	intronic	protein_coding	OLIG	T;C;-;A||R;ALU;-;SINE/AluSp;intronic;NFE2L2;-;-;intronic;NFE2L2;-;-;intronic;NFE2L2;-;-;-;26;14;15	Name=AluSp	10
chr2:64138228	A:G	PELI1	PELI1	intronic	protein_coding	NA	T;C;-;A||R;REP;-;SINE/FLAM_A;intronic;PELI1;-;-;intronic;PELI1;-;-;intronic;PELI1;-;-;-;17;3;3	Name=FLAM_A	9
chr2:152350918	A:G	FMNL2	FMNL2	intronic	protein_coding	NA	.	Name=AluSz	11
chr2:20289105	A:G	PUM2	PUM2	intronic	protein_coding	NA	T;C;-;A;ALU;-;SINE/AluSx3;intronic;PUM2;-;-;intronic;PUM2;-;-;intronic;PUM2;-;-;-;13;7;8	Name=AluSx3	9
chr2:25319934	A:G	DNMT3A	DNMT3A	intronic	protein_coding	NA	T;C;-;A||R;ALU;-;SINE/AluSx1;intronic;DNMT3A;-;-;intronic;DNMT3A;-;-;intronic;DNMT3A;-;-;-;19;10;16	Name=AluSx1	10
chr2:25319952	A:G	DNMT3A	DNMT3A	intronic	protein_coding	NA	T;C;-;R||D;ALU;-;SINE/AluSx1;intronic;DNMT3A;-;-;intronic;DNMT3A;-;-;intronic;DNMT3A;-;-;-;9;5;8	Name=AluSx1	12
chr2:177249098	A:G	NFE2L2	NFE2L2	intronic	protein_coding	NA	T;C;-;A||R||D;ALU;-;SINE/AluJb;intronic;NFE2L2;-;-;intronic;NFE2L2;-;-;intronic;NFE2L2;-;-;-;19;10;13	Name=AluJb	6
chr2:64138210	A:G	PELI1	PELI1	intronic	protein_coding	NA	T;C;-;A||R;REP;-;SINE/FLAM_A;intronic;PELI1;-;-;intronic;PELI1;-;-;intronic;PELI1;-;-;-;14;4;4	Name=FLAM_A	8
chr2:65123593	A:G	RAB1A	RAB1A	intronic	protein_coding	NA	T;C;-;A||R;ALU;-;SINE/AluSg;intronic;RAB1A;-;-;intronic;RAB1A;-;-;intronic;RAB1A;-;-;-;14;7;7	Name=AluSg	5
chr2:127334966	A:G	MAP3K2	MAP3K2	intronic	protein_coding	MGAS	T;C;-;A||R||D;ALU;-;SINE/AluSc;intronic;MAP3K2;-;-;intronic;MAP3K2;-;-;intronic;MAP3K2;-;-;-;24;8;12	Name=AluSc	7
chr2:161181327	A:G	TANK	TANK	intronic	protein_coding	NA	A;G;+;A||R||D;ALU;-;SINE/AluSq2;intronic;TANK;-;-;intronic;TANK;-;-;intronic;TANK;-;-;-;6;6;6	Name=AluSq2	5
chr2:95829923	A:G	LINC00342	LINC00342	intergenic	lncRNA	NA	T;C;-;A||R;REP;-;LINE/L1PA12;intergenic;LINC00342||ANKRD36C;-;-;intergenic;LINC00342||ANKRD36C;-;-;intergenic;AL832439||ANKRD36C;-;-;-;85;17;21	Name=L1PA12	11
chr2:152346997	A:G	FMNL2	FMNL2	intronic	protein_coding	NA	A;G;+;A;ALU;-;SINE/AluSx3;intronic;FMNL2;-;-;intronic;FMNL2;-;-;intronic;FMNL2;-;-;333;30;6;4;4	Name=AluSx3	10
chr2:55033023	A:G	RTN4	RTN4	intronic	protein_coding	OLIG	T;C;-;A||R;ALU;-;SINE/AluJr;intronic;RTN4;-;-;intronic;RTN4;-;-;intronic;RTN4;-;-;-;8;5;5	Name=AluJr	10
chr2:8745605	A:G	KIDINS220	KIDINS220	intronic	protein_coding	NA	T;C;-;A||R;ALU;-;SINE/AluSq4;intronic;KIDINS220;-;-;intronic;KIDINS220;-;-;intronic;KIDINS220;-;-;-;17;8;9	Name=AluSq4	12
chr2:152443728	A:G	FMNL2	FMNL2	intronic	protein_coding	NA	.	Name=AluSx1	12
chr2:158643555	A:G	PKP4	PKP4	intronic	protein_coding	OLIG	A;G;+;A||R;ALU;-;SINE/AluJr;intronic;PKP4;-;-;intronic;PKP4;-;-;intronic;PKP4;-;-;-;1;1;1	Name=AluJr	12
chr2:158643631	A:G	PKP4	PKP4	intronic	protein_coding	NA	A;G;+;A||R;ALU;-;SINE/AluJr;intronic;PKP4;-;-;intronic;PKP4;-;-;intronic;PKP4;-;-;-;13;8;8	Name=AluJr	11
chr2:158643632	A:G	PKP4	PKP4	intronic	protein_coding	NA	A;G;+;A||R;ALU;-;SINE/AluJr;intronic;PKP4;-;-;intronic;PKP4;-;-;intronic;PKP4;-;-;-;10;7;7	Name=AluJr	11
chr2:177215236	A:G	HNRNPA3	HNRNPA3	intronic	protein_coding	NA	A;G;+;A||R||D;ALU;-;SINE/AluSq2;intronic;HNRNPA3;-;-;intronic;HNRNPA3;-;-;intronic;HNRNPA3;-;-;-;28;12;13	Name=AluSq2	6
chr2:26260317	A:G	HADHB	HADHB	intronic	protein_coding	NA	A;G;+;A||R||D;ALU;-;SINE/AluSz;intronic;HADHB;-;-;intronic;HADHB;-;-;intronic;HADHB;-;-;-;553;29;41	Name=AluSz	6
chr2:26260318	A:G	HADHB	HADHB	intronic	protein_coding	NA	A;G;+;A||R||D;ALU;-;SINE/AluSz;intronic;HADHB;-;-;intronic;HADHB;-;-;intronic;HADHB;-;-;-;506;29;41	Name=AluSz	5
chr2:36867361	A:G	STRN	STRN	intronic	protein_coding	OLIG	T;C;-;A||R;REP;-;SINE/FRAM;intronic;STRN;-;-;intronic;STRN;-;-;intronic;STRN;-;-;-;23;15;16	Name=FRAM	11
chr2:44226105	A:G	PPM1B	PPM1B	intronic	protein_coding	NA	A;G;+;R;ALU;-;SINE/AluY;intronic;PPM1B;-;-;intronic;PPM1B;-;-;intronic;PPM1B;-;-;-;12;8;9	Name=AluYm1	12
chr2:65107978	A:G	RAB1A	RAB1A	intronic	protein_coding	NA	T;C;-;A||R;ALU;-;SINE/AluSq;intronic;RAB1A;-;-;intronic;RAB1A;-;-;intronic;RAB1A;-;-;-;14;7;7	Name=AluSq	5
chr2:95830002	A:G	LINC00342	LINC00342	intergenic	lncRNA	NA	T;C;-;A||R;REP;-;LINE/L1PA12;intergenic;LINC00342||ANKRD36C;-;-;intergenic;LINC00342||ANKRD36C;-;-;intergenic;AL832439||ANKRD36C;-;-;-;63;14;15	Name=L1PA12	11
chr2:32462695	A:G	BIRC6	BIRC6	intronic	protein_coding	NA	A;G;+;A||R||D;ALU;-;SINE/AluSz6;intronic;BIRC6;-;-;intronic;BIRC6;-;-;intronic;BIRC6;-;-;-;13;6;7	Name=AluSz6	10
chr2:26126495	A:G	RAB10	RAB10	intronic	protein_coding	MGAS	A;G;+;A||R;ALU;-;SINE/AluSz6;intronic;RAB10;-;-;intronic;RAB10;-;-;intronic;RAB10;-;-;-;432;29;47	Name=AluSz6	5
chr2:95831496	A:G	LINC00342	LINC00342	intergenic	lncRNA	NA	T;C;-;A;REP;-;LINE/L1PA12;intergenic;LINC00342||ANKRD36C;-;-;intergenic;LINC00342||ANKRD36C;-;-;intergenic;AL832439||ANKRD36C;-;-;-;53;13;13	Name=L1PA12	11
chr2:152443696	A:G	FMNL2	FMNL2	intronic	protein_coding	OLIG	A;G;+;R;ALU;-;SINE/AluSx1;intronic;FMNL2;-;-;intronic;FMNL2;-;-;intronic;FMNL2;-;-;-;1;1;1	Name=AluSx1	12
chr2:25411307	A:G	DTNB	DTNB	intronic	protein_coding	NA	T;C;-;A||R||D;ALU;-;SINE/AluSq2;intronic;DTNB;-;-;intronic;DTNB;-;-;intronic;DTNB;-;-;-;5;3;4	Name=AluSq2	11
chr2:25950421	A:G	KIF3C	KIF3C	intronic	protein_coding	NA	T;C;-;A||R;ALU;-;SINE/AluSq2;intronic;KIF3C;-;-;intronic;KIF3C;-;-;intronic;KIF3C;-;-;-;5;1;2	Name=AluSq2	3
chr2:95829906	A:G	LINC00342	LINC00342	intergenic	lncRNA	NA	T;C;-;A||R;REP;-;LINE/L1PA12;intergenic;LINC00342||ANKRD36C;-;-;intergenic;LINC00342||ANKRD36C;-;-;intergenic;AL832439||ANKRD36C;-;-;-;47;15;17	Name=L1PA12	10
chr3:114360552	T:C	ZBTB20-AS1	ZBTB20-AS1	ncRNA	lncRNA	NA	T;C;-;A;ALU;-;SINE/AluSx3;ncRNA_intronic;ZBTB20-AS1;-;-;ncRNA_intronic;ZBTB20-AS1;-;-;ncRNA_intronic;ZBTB20-AS1;-;-;-;2;2;2	Name=AluSx3	5
chr3:114372584	T:C	ZBTB20-AS1	ZBTB20-AS1	ncRNA	lncRNA	NA	T;C;-;A||R;ALU;-;SINE/AluJb;ncRNA_intronic;ZBTB20-AS1;-;-;ncRNA_intronic;ZBTB20-AS1;-;-;ncRNA_intronic;ZBTB20-AS1;-;-;-;15;9;10	Name=AluJb	6
chr3:114540142	A:G	ZBTB20	ZBTB20	intronic	protein_coding	MGAS	T;C;-;A;REP;-;LINE/L1PA13;intronic;ZBTB20;-;-;intronic;ZBTB20;-;-;intronic;ZBTB20;-;-;-;10;5;6	Name=L1PA13	4
chr3:114662872	A:G	ZBTB20	ZBTB20	intronic	protein_coding	NA	.	Name=L1PA2	5
chr3:114681258	A:G	ZBTB20	ZBTB20	intronic	protein_coding	NA	T;C;-;A||R;ALU;-;SINE/AluSx;intronic;ZBTB20;-;-;intronic;ZBTB20;-;-;intronic;ZBTB20;-;-;-;9;7;8	Name=AluSx	5
chr3:120990510	A:G	STXBP5L	STXBP5L	intronic	protein_coding	NA	.	Name=L1PA4	9
chr3:121024032	A:G	STXBP5L	STXBP5L	intronic	protein_coding	NA	A;G;+;A;ALU;-;SINE/AluY;intronic;STXBP5L;-;-;intronic;STXBP5L;-;-;intronic;STXBP5L;-;-;-;3;1;2	Name=AluY	3
chr3:121135022	A:G	STXBP5L	STXBP5L	intronic	protein_coding	NA	.	Name=L1PA5	7
chr3:129178903	A:G	CNBP	CNBP	intronic	protein_coding	NA	T;C;-;A||R;ALU;-;SINE/AluY;intronic;CNBP;-;-;intronic;CNBP;-;-;intronic;CNBP;-;-;-;30;16;18	Name=AluY	12
chr3:174044849	A:G	NLGN1	NLGN1	intronic	protein_coding	NA	A;G;+;A;REP;-;LTR/THE1C;intronic;NLGN1;-;-;intronic;NLGN1;-;-;intronic;NLGN1;-;-;-;5;2;3	Name=THE1C	8
chr3:174044854	A:G	NLGN1	NLGN1	intronic	protein_coding	NA	A;G;+;A;REP;-;LTR/THE1C;intronic;NLGN1;-;-;intronic;NLGN1;-;-;intronic;NLGN1;-;-;-;5;1;2	Name=THE1C	8
chr3:179160683	A:G	PIK3CA	PIK3CA	intronic	protein_coding	NA	A;G;+;A||R;NONREP;-;-/-;intronic;PIK3CA;-;-;intronic;PIK3CA;-;-;intronic;PIK3CA;-;-;-;7;4;5	.	3
chr3:186286958	A:G	DGKG	DGKG	intronic	protein_coding	NA	.	Name=AluSq	2
chr3:33526215	A:G	CLASP2	CLASP2	intronic	protein_coding	NA	T;C;-;A;ALU;-;SINE/AluSz6;intronic;CLASP2;-;-;intronic;CLASP2;-;-;intronic;CLASP2;-;-;-;10;3;4	Name=AluSz6	10
chr3:39927366	A:G	MYRIP	MYRIP	intronic	protein_coding	NA	A;G;+;A;REP;-;LINE/L1PA16;intronic;MYRIP;-;-;intronic;MYRIP;-;-;intronic;MYRIP;-;-;-;6;2;3	Name=L1PA16	3
chr3:42608975	A:G	NKTR	NKTR	intronic	protein_coding	NA	A;G;+;A;ALU;-;SINE/AluSz;ncRNA_intronic;RP4-613B23.1;-;-;intronic;NKTR;-;-;intronic;NKTR;-;-;-;6;5;5	Name=AluSz	9
chr3:114348955	A:G	ZBTB20	ZBTB20	intronic	protein_coding	NA	T;C;-;A||R;ALU;-;SINE/AluJb;intronic;ZBTB20;-;-;intronic;ZBTB20;-;-;intronic;ZBTB20;-;-;-;27;10;13	Name=AluJb	5
chr3:114349020	A:G	ZBTB20	ZBTB20	intronic	protein_coding	OLIG	T;C;-;A||R;ALU;-;SINE/AluJb;intronic;ZBTB20;-;-;intronic;ZBTB20;-;-;intronic;ZBTB20;-;-;-;25;11;13	Name=AluJb	5
chr3:114364367	T:C	ZBTB20-AS1	ZBTB20-AS1	ncRNA	lncRNA	NA	T;C;-;R;ALU;-;SINE/AluSz;ncRNA_intronic;ZBTB20-AS1;-;-;ncRNA_intronic;ZBTB20-AS1;-;-;ncRNA_intronic;ZBTB20-AS1;-;-;-;2;1;2	Name=AluSz	5
chr3:114373142	T:C	ZBTB20-AS1	ZBTB20-AS1	ncRNA	lncRNA	NA	T;C;-;A||R;ALU;-;SINE/AluSc;ncRNA_intronic;ZBTB20-AS1;-;-;ncRNA_intronic;ZBTB20-AS1;-;-;ncRNA_intronic;ZBTB20-AS1;-;-;-;6;5;6	Name=AluSc	5
chr3:114373186	T:C	ZBTB20-AS1	ZBTB20-AS1	ncRNA	lncRNA	NA	T;C;-;A||R;ALU;-;SINE/AluSc;ncRNA_intronic;ZBTB20-AS1;-;-;ncRNA_intronic;ZBTB20-AS1;-;-;ncRNA_intronic;ZBTB20-AS1;-;-;-;10;6;6	Name=AluSc	5
chr3:114373187	T:C	ZBTB20-AS1	ZBTB20-AS1	ncRNA	lncRNA	NA	T;C;-;A||R;ALU;-;SINE/AluSc;ncRNA_intronic;ZBTB20-AS1;-;-;ncRNA_intronic;ZBTB20-AS1;-;-;ncRNA_intronic;ZBTB20-AS1;-;-;-;8;6;6	Name=AluSc	5
chr3:114550847	A:G	ZBTB20	ZBTB20	intronic	protein_coding	NA	T;C;-;A||R;ALU;-;SINE/AluSz6;intronic;ZBTB20;-;-;intronic;ZBTB20;-;-;intronic;ZBTB20;-;-;-;11;7;8	Name=AluSz6	5
chr3:114550848	A:G	ZBTB20	ZBTB20	intronic	protein_coding	NA	T;C;-;A||R;ALU;-;SINE/AluSz6;intronic;ZBTB20;-;-;intronic;ZBTB20;-;-;intronic;ZBTB20;-;-;-;11;7;7	Name=AluSz6	5
chr3:114593483	A:G	ZBTB20	ZBTB20	intronic	protein_coding	NA	T;C;-;A||R;ALU;-;SINE/AluSp;intronic;ZBTB20;-;-;intronic;ZBTB20;-;-;intronic;ZBTB20;-;-;-;19;7;13	Name=AluSp	6
chr3:114606861	A:G	ZBTB20	ZBTB20	intronic	protein_coding	NA	T;C;-;A||R||D;ALU;-;SINE/AluSx1;intronic;ZBTB20;-;-;intronic;ZBTB20;-;-;intronic;ZBTB20;-;-;-;8;5;5	Name=AluSx1	5
chr3:114606878	A:G	ZBTB20	ZBTB20	intronic	protein_coding	NA	T;C;-;A||R||D;ALU;-;SINE/AluSx1;intronic;ZBTB20;-;-;intronic;ZBTB20;-;-;intronic;ZBTB20;-;-;-;7;5;5	Name=AluSx1	6
chr3:114606879	A:G	ZBTB20	ZBTB20	intronic	protein_coding	NA	T;C;-;A||R;ALU;-;SINE/AluSx1;intronic;ZBTB20;-;-;intronic;ZBTB20;-;-;intronic;ZBTB20;-;-;-;4;3;3	Name=AluSx1	5
chr3:114680178	A:G	ZBTB20	ZBTB20	intronic	protein_coding	NA	T;C;-;A;REP;-;LINE/L1PA7;intronic;ZBTB20;-;-;intronic;ZBTB20;-;-;intronic;ZBTB20;-;-;-;11;6;7	Name=L1PA7	5
chr3:115015918	A:G	ZBTB20	ZBTB20	intronic	protein_coding	NA	T;C;-;A;REP;-;LINE/L1PA10;intronic;ZBTB20;-;-;intronic;ZBTB20;-;-;intronic;ZBTB20;-;-;-;10;6;7	Name=L1PA10	8
chr3:121017875	A:G	STXBP5L	STXBP5L	intronic	protein_coding	NA	A;G;+;A||R;ALU;-;SINE/AluJr4;intronic;STXBP5L;-;-;intronic;STXBP5L;-;-;intronic;STXBP5L;-;-;-;8;1;2	Name=AluJr4	5
chr3:121017958	A:G	STXBP5L	STXBP5L	intronic	protein_coding	NA	A;G;+;R;ALU;-;SINE/AluJr4;intronic;STXBP5L;-;-;intronic;STXBP5L;-;-;intronic;STXBP5L;-;-;-;4;1;2	Name=AluJr4	9
chr3:121023969	A:G	STXBP5L	STXBP5L	intronic	protein_coding	NA	A;G;+;A;ALU;-;SINE/AluY;intronic;STXBP5L;-;-;intronic;STXBP5L;-;-;intronic;STXBP5L;-;-;-;1;1;1	Name=AluY	2
chr3:12123912	A:G	SYN2	SYN2	intronic	protein_coding	NEU	.	Name=AluJb	6
chr3:136508576	A:G	STAG1	STAG1	intronic	protein_coding	NA	T;C;-;A||R;ALU;-;SINE/AluJr;intronic;STAG1;-;-;intronic;STAG1;-;-;intronic;STAG1;-;-;-;36;10;13	Name=AluJr	5
chr3:141409298	A:G	ZBTB38	ZBTB38	intronic	protein_coding	NA	A;G;+;A||R||D;ALU;-;SINE/AluSq;intronic;ZBTB38;-;-;intronic;ZBTB38;-;-;intronic;ZBTB38;-;-;-;5;4;4	Name=AluSq	8
chr3:170152785	A:G	PHC3	PHC3	intronic	protein_coding	NA	T;C;-;A||R;ALU;-;SINE/AluJb;intronic;PHC3;-;-;intronic;PHC3;-;-;intronic;PHC3;-;-;-;8;6;6	Name=AluJb	10
chr3:173820011	A:G	NLGN1	NLGN1	intronic	protein_coding	NEU	A;G;+;A;ALU;-;SINE/AluY;intronic;NLGN1;-;-;intronic;NLGN1;-;-;intronic;NLGN1;-;-;-;3;2;2	Name=AluY	8
chr3:173896369	A:G	NLGN1	NLGN1	intronic	protein_coding	NA	A;G;+;A;NONREP;-;-/-;intronic;NLGN1;-;-;intronic;NLGN1;-;-;intronic;NLGN1;-;-;-;4;2;2	.	5
chr3:173978914	A:G	NLGN1	NLGN1	intronic	protein_coding	NA	.	Name=AluSx1	6
chr3:180916494	A:G	FXR1	FXR1	intronic	protein_coding	NA	A;G;+;R||D;ALU;-;SINE/AluSz;intronic;FXR1;-;-;intronic;FXR1;-;-;intronic;FXR1;-;-;-;1;1;1	Name=AluSz	7
chr3:33427053	A:G	UBP1	UBP1	intronic	protein_coding	NA	T;C;-;A;ALU;-;SINE/AluSz6;intronic;UBP1;-;-;intronic;UBP1;-;-;intronic;UBP1;-;-;-;16;9;11	Name=AluSz6	6
chr3:33428070	A:G	UBP1	UBP1	intronic	protein_coding	NA	T;C;-;A||R;ALU;-;SINE/AluSx;intronic;UBP1;-;-;intronic;UBP1;-;-;intronic;UBP1;-;-;-;8;5;6	Name=AluSx	7
chr3:33520248	A:G	CLASP2	CLASP2	intronic	protein_coding	NA	.	Name=AluSx1	8
chr3:33526166	A:G	CLASP2	CLASP2	intronic	protein_coding	NEU	T;C;-;A;ALU;-;SINE/AluSz6;intronic;CLASP2;-;-;intronic;CLASP2;-;-;intronic;CLASP2;-;-;-;2;1;1	Name=AluSz6	9
chr3:37253172	A:G	GOLGA4	GOLGA4	intronic	protein_coding	NA	A;G;+;A||R;ALU;-;SINE/AluJb;intronic;GOLGA4;-;-;intronic;GOLGA4;-;-;intronic;GOLGA4;-;-;-;11;5;6	Name=AluJo	11
chr3:63337356	A:G	SYNPR	SYNPR	intronic	protein_coding	NA	A;G;+;A||R;REP;-;LINE/L1MC2;intronic;SYNPR;-;-;intronic;SYNPR;-;-;intronic;SYNPR;-;-;-;19;1;4	Name=L1MC2	2
chr3:9446713	A:G	SETD5	SETD5	intronic	protein_coding	NA	A;G;+;A||R||D;ALU;-;SINE/AluSc;intronic;SETD5;-;-;intronic;SETD5;-;-;intronic;SETD5;-;-;-;33;12;17	Name=AluSc	9
chr3:114349007	A:G	ZBTB20	ZBTB20	intronic	protein_coding	NA	T;C;-;A||R||D;ALU;-;SINE/AluJb;intronic;ZBTB20;-;-;intronic;ZBTB20;-;-;intronic;ZBTB20;-;-;-;24;13;16	Name=AluJb	5
chr3:121017821	A:G	STXBP5L	STXBP5L	intronic	protein_coding	NA	A;G;+;A;ALU;-;SINE/AluJr4;intronic;STXBP5L;-;-;intronic;STXBP5L;-;-;intronic;STXBP5L;-;-;-;9;1;2	Name=AluJr4	6
chr3:121023819	A:G	STXBP5L	STXBP5L	intronic	protein_coding	NA	.	Name=AluY	3
chr3:121023895	A:G	STXBP5L	STXBP5L	intronic	protein_coding	NA	A;G;+;A;ALU;-;SINE/AluY;intronic;STXBP5L;-;-;intronic;STXBP5L;-;-;intronic;STXBP5L;-;-;-;1;1;1	Name=AluY	2
chr3:121023897	A:G	STXBP5L	STXBP5L	intronic	protein_coding	NA	A;G;+;A;ALU;-;SINE/AluY;intronic;STXBP5L;-;-;intronic;STXBP5L;-;-;intronic;STXBP5L;-;-;-;2;1;2	Name=AluY	2
chr3:121023965	A:G	STXBP5L	STXBP5L	intronic	protein_coding	NA	.	Name=AluY	2
chr3:121322288	A:G	STXBP5L	STXBP5L	intronic	protein_coding	NA	A;G;+;R;ALU;-;SINE/AluSp;intronic;STXBP5L;-;-;intronic;STXBP5L;-;-;intronic;STXBP5L;-;-;-;2;1;1	Name=AluSp	7
chr3:141883459	A:G	ATP1B3	ATP1B3	intronic	protein_coding	NA	A;G;+;A||R;ALU;-;SINE/AluJb;intronic;ATP1B3;-;-;intronic;ATP1B3;-;-;intronic;ATP1B3;-;-;-;28;11;12	Name=AluJb	6
chr3:173811499	A:G	NLGN1	NLGN1	intronic	protein_coding	NA	A;G;+;A||R;ALU;-;SINE/AluSq2;intronic;NLGN1;-;-;intronic;NLGN1;-;-;intronic;NLGN1;-;-;-;15;1;9	Name=AluSq2	5
chr3:173815387	A:G	NLGN1	NLGN1	intronic	protein_coding	NA	A;G;+;R;ALU;rs369001039;SINE/AluSc8;intronic;NLGN1;-;-;intronic;NLGN1;-;-;intronic;NLGN1;-;-;-;6;1;2	Name=AluSc8	11
chr3:173896373	A:G	NLGN1	NLGN1	intronic	protein_coding	NA	A;G;+;A;NONREP;-;-/-;intronic;NLGN1;-;-;intronic;NLGN1;-;-;intronic;NLGN1;-;-;-;4;2;3	.	5
chr3:174044747	A:G	NLGN1	NLGN1	intronic	protein_coding	NA	A;G;+;A;REP;-;LTR/THE1C;intronic;NLGN1;-;-;intronic;NLGN1;-;-;intronic;NLGN1;-;-;-;2;2;2	Name=THE1C	8
chr3:174145366	A:G	NLGN1	NLGN1	intronic	protein_coding	NEU	A;G;+;A||R;ALU;-;SINE/AluSc;intronic;NLGN1;-;-;intronic;NLGN1;-;-;intronic;NLGN1;-;-;-;1;1;1	Name=AluSc	8
chr3:185920815	A:G	TRA2B	TRA2B	intronic	protein_coding	NA	T;C;-;A||R;ALU;-;SINE/AluSx;intronic;TRA2B;-;-;intronic;TRA2B;-;-;intronic;TRA2B;-;-;-;289;25;38	Name=AluSx	5
chr3:47175069	A:G	KIF9-AS1	KIF9-AS1	ncRNA	lncRNA	NA	A;G;+;A||R;ALU;-;SINE/AluJb;ncRNA_intronic;KIF9-AS1;-;-;ncRNA_intronic;KIF9-AS1;-;-;ncRNA_intronic;KIF9-AS1;-;-;-;15;9;12	Name=AluJb	3
chr3:47175109	A:G	KIF9-AS1	KIF9-AS1	ncRNA	lncRNA	NA	A;G;+;A||R||D;ALU;-;SINE/AluJb;ncRNA_intronic;KIF9-AS1;-;-;ncRNA_intronic;KIF9-AS1;-;-;ncRNA_intronic;KIF9-AS1;-;-;-;7;3;5	Name=AluJb	3
chr3:61771953	A:G	PTPRG	PTPRG	intronic	protein_coding	NA	A;G;+;A||R;ALU;-;SINE/AluSx1;intronic;PTPRG;-;-;intronic;PTPRG;-;-;intronic;PTPRG;-;-;-;20;10;17	Name=AluSx1	11
chr3:114346746	A:G	ZBTB20	ZBTB20	intronic	protein_coding	OLIG	T;C;-;A||R;ALU;-;SINE/AluJb;intronic;ZBTB20;-;-;intronic;ZBTB20;-;-;intronic;ZBTB20;-;-;-;53;16;21	Name=AluJb	5
chr3:114582583	A:G	ZBTB20	ZBTB20	intronic	protein_coding	NA	T;C;-;A;ALU;-;SINE/AluSz6;intronic;ZBTB20;-;-;intronic;ZBTB20;-;-;intronic;ZBTB20;-;-;-;2;2;2	Name=AluSz6	4
chr3:114582639	A:G	ZBTB20	ZBTB20	intronic	protein_coding	NA	T;C;-;A;ALU;-;SINE/AluSz6;intronic;ZBTB20;-;-;intronic;ZBTB20;-;-;intronic;ZBTB20;-;-;-;6;5;6	Name=AluSz6	6
chr3:121337044	A:G	STXBP5L	STXBP5L	intronic	protein_coding	NA	.	Name=L1PREC2	3
chr3:125364207	A:G	ZNF148	ZNF148	intronic	protein_coding	NA	T;C;-;A||R||D;ALU;-;SINE/AluSz6;intronic;ZNF148;-;-;intronic;ZNF148;-;-;intronic;ZNF148;-;-;-;10;4;6	Name=AluSz6	9
chr3:13001047	A:G	IQSEC1	IQSEC1	intronic	protein_coding	NA	T;C;-;A||R;ALU;-;SINE/AluSz;intergenic;IQSEC1||NUP210;-;-;intronic;IQSEC1;-;-;intronic;IQSEC1;-;-;-;4;3;4	Name=AluSz	9
chr3:136510427	A:G	STAG1	STAG1	intronic	protein_coding	NA	T;C;-;A||R||D;ALU;-;SINE/AluSx1;intronic;STAG1;-;-;intronic;STAG1;-;-;intronic;STAG1;-;-;-;9;6;7	Name=AluSx1	5
chr3:170152799	A:G	PHC3	PHC3	intronic	protein_coding	NA	T;C;-;A||R||D;ALU;-;SINE/AluJb;intronic;PHC3;-;-;intronic;PHC3;-;-;intronic;PHC3;-;-;-;14;9;9	Name=AluJb	12
chr3:173820029	A:G	NLGN1	NLGN1	intronic	protein_coding	OLIG	A;G;+;R;ALU;-;SINE/AluY;intronic;NLGN1;-;-;intronic;NLGN1;-;-;intronic;NLGN1;-;-;-;0;0;0	Name=AluY	8
chr3:17724257	A:G	TBC1D5	TBC1D5	intronic	protein_coding	OLIG	T;C;-;A||R||D;ALU;-;SINE/AluJo;intronic;TBC1D5;-;-;intronic;TBC1D5;-;-;intronic;TBC1D5;-;-;-;8;6;6	Name=AluJo	11
chr3:186204329	A:G	DGKG	DGKG	intronic	protein_coding	NA	.	Name=AluSz	3
chr3:186204354	A:G	DGKG	DGKG	intronic	protein_coding	NA	T;C;-;A||R;ALU;-;SINE/AluSz;intronic;DGKG;-;-;intronic;DGKG;-;-;intronic;DGKG;-;-;-;7;2;2	Name=AluSz	3
chr3:186208109	A:G	DGKG	DGKG	intronic	protein_coding	NEU	T;C;-;A||R;ALU;-;SINE/AluSx;intronic;DGKG;-;-;intronic;DGKG;-;-;intronic;DGKG;-;-;-;7;3;4	Name=AluSx	7
chr3:186208110	A:G	DGKG	DGKG	intronic	protein_coding	NEU	T;C;-;A;ALU;-;SINE/AluSx;intronic;DGKG;-;-;intronic;DGKG;-;-;intronic;DGKG;-;-;-;7;3;4	Name=AluSx	8
chr3:33505795	A:G	CLASP2	CLASP2	intronic	protein_coding	NA	T;C;-;R;ALU;-;SINE/AluJo;intronic;CLASP2;-;-;intronic;CLASP2;-;-;intronic;CLASP2;-;-;-;26;6;13	Name=AluJo	11
chr3:33505833	A:G	CLASP2	CLASP2	intronic	protein_coding	NA	T;C;-;A||R;ALU;-;SINE/AluJo;intronic;CLASP2;-;-;intronic;CLASP2;-;-;intronic;CLASP2;-;-;-;17;5;9	Name=AluJo	11
chr3:33540375	A:G	CLASP2	CLASP2	intronic	protein_coding	NA	T;C;-;R;ALU;-;SINE/AluJr4;intronic;CLASP2;-;-;intronic;CLASP2;-;-;intronic;CLASP2;-;-;-;25;2;6	Name=AluJr4	9
chr3:33552171	A:G	CLASP2	CLASP2	intronic	protein_coding	NA	T;C;-;A;ALU;-;SINE/AluSx1;intronic;CLASP2;-;-;intronic;CLASP2;-;-;intronic;CLASP2;-;-;-;4;1;2	Name=AluSx1	2
chr3:39927368	A:G	MYRIP	MYRIP	intronic	protein_coding	NA	A;G;+;A;REP;-;LINE/L1PA16;intronic;MYRIP;-;-;intronic;MYRIP;-;-;intronic;MYRIP;-;-;-;5;1;2	Name=L1PA16	2
chr3:40085558	A:G	MYRIP	MYRIP	intronic	protein_coding	NEU-GABA-GLU	A;G;+;A;ALU;-;SINE/AluSx1;intronic;MYRIP;-;-;intronic;MYRIP;-;-;intronic;MYRIP;-;-;-;4;1;2	Name=AluSx1	3
chr3:49086999	A:G	QRICH1	QRICH1	intronic	protein_coding	NA	T;C;-;A||R||D;ALU;-;SINE/AluSq;intronic;QRICH1;-;-;intronic;QRICH1;-;-;intronic;QRICH1;-;-;-;6;3;4	Name=AluSq	3
chr3:114346764	A:G	ZBTB20	ZBTB20	intronic	protein_coding	OLIG	T;C;-;A||R||D;ALU;-;SINE/AluJb;intronic;ZBTB20;-;-;intronic;ZBTB20;-;-;intronic;ZBTB20;-;-;-;51;18;24	Name=AluJb	5
chr3:114346824	A:G	ZBTB20	ZBTB20	intronic	protein_coding	NA	T;C;-;A||R||D;ALU;-;SINE/AluJb;intronic;ZBTB20;-;-;intronic;ZBTB20;-;-;intronic;ZBTB20;-;-;-;115;19;32	Name=AluJb	5
chr3:114472592	T:C	ZBTB20-AS5	ZBTB20-AS5	ncRNA	lncRNA	NA	T;C;-;A;ALU;-;SINE/AluSq2;ncRNA_intronic;RP11-197K3.1;-;-;ncRNA_intronic;LOC101929754;-;-;intronic;ZBTB20;-;-;-;3;3;3	Name=AluSq2	5
chr3:114582513	A:G	ZBTB20	ZBTB20	intronic	protein_coding	NA	T;C;-;A;ALU;-;SINE/AluSz6;intronic;ZBTB20;-;-;intronic;ZBTB20;-;-;intronic;ZBTB20;-;-;-;4;3;3	Name=AluSz6	4
chr3:136507504	A:G	STAG1	STAG1	intronic	protein_coding	NA	T;C;-;A||R;ALU;-;SINE/AluJr;intronic;STAG1;-;-;intronic;STAG1;-;-;intronic;STAG1;-;-;-;18;10;11	Name=AluJr	5
chr3:136508500	A:G	STAG1	STAG1	intronic	protein_coding	NA	T;C;-;A||R||D;ALU;-;SINE/AluJr;intronic;STAG1;-;-;intronic;STAG1;-;-;intronic;STAG1;-;-;-;40;14;17	Name=AluJr	7
chr3:152401911	A:G	MBNL1	MBNL1	intronic	protein_coding	MGAS	A;G;+;A||R;ALU;-;SINE/AluY;intronic;MBNL1;-;-;intronic;MBNL1;-;-;intronic;MBNL1;-;-;-;5;4;4	Name=AluY	10
chr3:173815314	A:G	NLGN1	NLGN1	intronic	protein_coding	NA	A;G;+;R;ALU;-;SINE/AluSc8;intronic;NLGN1;-;-;intronic;NLGN1;-;-;intronic;NLGN1;-;-;-;2;1;1	Name=AluSc8	8
chr3:173815369	A:G	NLGN1	NLGN1	intronic	protein_coding	OLIG	A;G;+;R;ALU;-;SINE/AluSc8;intronic;NLGN1;-;-;intronic;NLGN1;-;-;intronic;NLGN1;-;-;-;0;0;0	Name=AluSc8	9
chr3:173815381	A:G	NLGN1	NLGN1	intronic	protein_coding	NA	A;G;+;R;ALU;-;SINE/AluSc8;intronic;NLGN1;-;-;intronic;NLGN1;-;-;intronic;NLGN1;-;-;-;2;1;1	Name=AluSc8	10
chr3:195321741	A:G	ACAP2	ACAP2	intronic	protein_coding	NA	T;C;-;A||R||D;ALU;-;SINE/AluSz;intronic;ACAP2;-;-;intronic;ACAP2;-;-;intronic;ACAP2;-;-;-;14;5;6	Name=AluSz	12
chr3:197193944	A:G	DLG1	DLG1	intronic	protein_coding	OLIG	T;C;-;A;ALU;rs751628328;SINE/AluSz;intronic;DLG1;-;-;intronic;DLG1;-;-;intronic;DLG1;-;-;-;5;3;3	Name=AluSz	8
chr3:33507716	A:G	CLASP2	CLASP2	intronic	protein_coding	NA	T;C;-;A||R;ALU;-;SINE/AluJr;intronic;CLASP2;-;-;intronic;CLASP2;-;-;intronic;CLASP2;-;-;-;5;1;2	Name=AluJr	11
chr3:33543169	A:G	CLASP2	CLASP2	intronic	protein_coding	NA	T;C;-;A;ALU;-;SINE/AluSx;intronic;CLASP2;-;-;intronic;CLASP2;-;-;intronic;CLASP2;-;-;-;4;2;3	Name=AluSx	8
chr3:37253128	A:G	GOLGA4	GOLGA4	intronic	protein_coding	NA	A;G;+;A||R||D;ALU;rs535355970;SINE/AluJb;intronic;GOLGA4;-;-;intronic;GOLGA4;-;-;intronic;GOLGA4;-;-;-;24;9;11	Name=AluJo	11
chr3:47135469	A:G	SETD2	SETD2	intronic	protein_coding	NA	T;C;-;A||R;ALU;-;SINE/AluJb;intronic;SETD2;-;-;intronic;SETD2;-;-;intronic;SETD2;-;-;-;3;2;3	Name=AluJb	11
chr3:114372585	T:C	ZBTB20-AS1	ZBTB20-AS1	ncRNA	lncRNA	NA	T;C;-;A;ALU;-;SINE/AluJb;ncRNA_intronic;ZBTB20-AS1;-;-;ncRNA_intronic;ZBTB20-AS1;-;-;ncRNA_intronic;ZBTB20-AS1;-;-;-;3;3;3	Name=AluJb	5
chr3:115822388	A:G	LSAMP	LSAMP	intronic	protein_coding	NA	T;C;-;A||R;ALU;-;SINE/AluSp;intronic;LSAMP;-;-;intronic;LSAMP;-;-;intronic;LSAMP;-;-;-;5;3;3	Name=AluSp	11
chr3:116194576	A:G	LSAMP	LSAMP	intronic	protein_coding	NA	.	Name=AluY	10
chr3:121017822	A:G	STXBP5L	STXBP5L	intronic	protein_coding	NA	A;G;+;A;ALU;-;SINE/AluJr4;intronic;STXBP5L;-;-;intronic;STXBP5L;-;-;intronic;STXBP5L;-;-;-;9;1;2	Name=AluJr4	5
chr3:121186664	A:G	STXBP5L	STXBP5L	intronic	protein_coding	NA	.	Name=L1PA4	6
chr3:128732683	A:G	RAB7A	RAB7A	intronic	protein_coding	NA	A;G;+;A||R||D;ALU;-;SINE/AluJo;intronic;RAB7A;-;-;intronic;RAB7A;-;-;intronic;RAB7A;-;-;-;22;10;13	Name=AluJo	7
chr3:15725894	A:G	ANKRD28	ANKRD28	intronic	protein_coding	OLIG	T;C;-;A||R||D;ALU;-;SINE/AluSx;intronic;ANKRD28;-;-;intronic;ANKRD28;-;-;intronic;ANKRD28;-;-;-;3;3;3	Name=AluSx	9
chr3:186196412	A:G	DGKG	DGKG	intronic	protein_coding	NA	T;C;-;A||R;ALU;-;SINE/AluSx1;intronic;DGKG;-;-;intronic;DGKG;-;-;intronic;DGKG;-;-;-;23;10;14	Name=AluSx1	3
chr3:186206812	A:G	DGKG	DGKG	intronic	protein_coding	NA	T;C;-;A||R;ALU;-;SINE/AluSq2;intronic;DGKG;-;-;intronic;DGKG;-;-;intronic;DGKG;-;-;-;9;4;6	Name=AluSq2	4
chr3:186206861	A:G	DGKG	DGKG	intronic	protein_coding	NA	T;C;-;A||R;ALU;-;SINE/AluSq2;intronic;DGKG;-;-;intronic;DGKG;-;-;intronic;DGKG;-;-;-;4;4;4	Name=AluSq2	4
chr3:186209193	A:G	DGKG	DGKG	intronic	protein_coding	NA	T;C;-;A;ALU;-;SINE/AluSx1;intronic;DGKG;-;-;intronic;DGKG;-;-;intronic;DGKG;-;-;-;15;4;10	Name=AluSx1	4
chr3:37260587	A:G	GOLGA4	GOLGA4	intronic	protein_coding	NA	A;G;+;A||R;ALU;-;SINE/AluSq;intronic;GOLGA4;-;-;intronic;GOLGA4;-;-;intronic;GOLGA4;-;-;-;9;6;6	Name=AluSq	13
chr3:37260588	A:G	GOLGA4	GOLGA4	intronic	protein_coding	NA	A;G;+;A||R;ALU;-;SINE/AluSq;intronic;GOLGA4;-;-;intronic;GOLGA4;-;-;intronic;GOLGA4;-;-;-;7;4;4	Name=AluSq	12
chr3:39927383	A:G	MYRIP	MYRIP	intronic	protein_coding	NA	A;G;+;A;REP;-;LINE/L1PA16;intronic;MYRIP;-;-;intronic;MYRIP;-;-;intronic;MYRIP;-;-;-;6;1;2	Name=L1PA16	4
chr3:47174299	A:G	KIF9-AS1	KIF9-AS1	ncRNA	lncRNA	NA	A;G;+;A||R||D;ALU;-;SINE/AluJr4;ncRNA_intronic;KIF9-AS1;-;-;ncRNA_intronic;KIF9-AS1;-;-;ncRNA_intronic;KIF9-AS1;-;-;-;10;4;6	Name=AluJr4	3
chr3:63337117	A:G	SYNPR	SYNPR	intronic	protein_coding	NA	A;G;+;R;ALU;-;SINE/AluSz;intronic;SYNPR;-;-;intronic;SYNPR;-;-;intronic;SYNPR;-;-;-;18;2;3	Name=AluSz	2
chr3:170152753	A:G	PHC3	PHC3	intronic	protein_coding	NA	T;C;-;A||R||D;ALU;-;SINE/AluJb;intronic;PHC3;-;-;intronic;PHC3;-;-;intronic;PHC3;-;-;-;8;6;6	Name=AluJb	12
chr3:47180492	A:G	KIF9-AS1	KIF9-AS1	ncRNA	lncRNA	NA	A;G;+;A||R;ALU;-;SINE/AluJb;ncRNA_intronic;KIF9-AS1;-;-;ncRNA_intronic;KIF9-AS1;-;-;ncRNA_intronic;KIF9-AS1;-;-;-;8;2;4	Name=AluJr	6
chr3:129801600	A:G	TMCC1	TMCC1	intronic	protein_coding	NA	T;C;-;A||R||D;ALU;-;SINE/AluSg;intronic;TMCC1;-;-;intronic;TMCC1;-;-;intronic;TMCC1;-;-;-;2;2;2	Name=AluSg	9
chr3:15725863	A:G	ANKRD28	ANKRD28	intronic	protein_coding	NA	T;C;-;R||D;ALU;-;SINE/AluSx;intronic;ANKRD28;-;-;intronic;ANKRD28;-;-;intronic;ANKRD28;-;-;-;1;1;1	Name=AluSx	3
chr3:15725895	A:G	ANKRD28	ANKRD28	intronic	protein_coding	NA	T;C;-;A||R||D;ALU;-;SINE/AluSx;intronic;ANKRD28;-;-;intronic;ANKRD28;-;-;intronic;ANKRD28;-;-;-;3;3;3	Name=AluSx	6
chr3:15725960	A:G	ANKRD28	ANKRD28	intronic	protein_coding	OLIG	T;C;-;A||R;ALU;-;SINE/AluSx;intronic;ANKRD28;-;-;intronic;ANKRD28;-;-;intronic;ANKRD28;-;-;-;9;6;7	Name=AluSx	7
chr3:156531129	T:C	KCNAB1	KCNAB1	intronic	protein_coding	NA	T;C;-;A||R;NONREP;-;-/-;intronic;KCNAB1;-;-;intronic;KCNAB1;-;-;intronic;KCNAB1;-;-;-;75;18;28	.	9
chr3:33543216	A:G	CLASP2	CLASP2	intronic	protein_coding	NA	T;C;-;A||R;ALU;-;SINE/AluSx;intronic;CLASP2;-;-;intronic;CLASP2;-;-;intronic;CLASP2;-;-;-;3;3;3	Name=AluSx	9
chr3:47182697	A:G	KIF9-AS1	KIF9-AS1	ncRNA	lncRNA	NA	A;G;+;R;ALU;-;SINE/AluSx;ncRNA_intronic;KIF9-AS1;-;-;ncRNA_intronic;KIF9-AS1;-;-;ncRNA_intronic;KIF9-AS1;-;-;-;1;1;1	Name=AluSx	3
chr3:47191674	A:G	KIF9-AS1	KIF9-AS1	ncRNA	lncRNA	NA	A;G;+;A||R||D;ALU;-;SINE/AluJb;ncRNA_intronic;KIF9-AS1;-;-;ncRNA_intronic;KIF9-AS1;-;-;ncRNA_intronic;KIF9-AS1;-;-;-;12;9;9	Name=AluJb	6
chr3:47191675	A:G	KIF9-AS1	KIF9-AS1	ncRNA	lncRNA	NA	A;G;+;A||R||D;ALU;-;SINE/AluJb;ncRNA_intronic;KIF9-AS1;-;-;ncRNA_intronic;KIF9-AS1;-;-;ncRNA_intronic;KIF9-AS1;-;-;-;8;7;7	Name=AluJb	5
chr3:37272295	A:G	GOLGA4	GOLGA4	intronic	protein_coding	NA	A;G;+;A||R||D;ALU;-;SINE/AluJb;intronic;GOLGA4;-;-;intronic;GOLGA4;-;-;intronic;GOLGA4;-;-;-;28;11;13	Name=AluJb	10
chr3:37262386	A:G	GOLGA4	GOLGA4	intronic	protein_coding	NA	A;G;+;A||R;ALU;-;SINE/AluSz6;intronic;GOLGA4;-;-;intronic;GOLGA4;-;-;intronic;GOLGA4;-;-;-;15;8;9	Name=AluSz6	11
chr3:37271779	A:G	GOLGA4	GOLGA4	intronic	protein_coding	NA	A;G;+;A||R||D;REP;-;DNA/MER1A;intronic;GOLGA4;-;-;intronic;GOLGA4;-;-;intronic;GOLGA4;-;-;-;23;11;14	Name=MER1A	10
chr3:50026810	A:G	RBM6	RBM6	intronic	protein_coding	NEU	A;G;+;R||D;ALU;-;SINE/AluSx;intronic;RBM6;-;-;intronic;RBM6;-;-;intronic;RBM6;-;-;-;6;5;6	Name=AluSx	7
chr3:114472586	T:C	ZBTB20-AS5	ZBTB20-AS5	ncRNA	lncRNA	NA	T;C;-;A;ALU;-;SINE/AluSq2;ncRNA_intronic;RP11-197K3.1;-;-;ncRNA_intronic;LOC101929754;-;-;intronic;ZBTB20;-;-;-;1;1;1	Name=AluSq2	4
chr3:197873900	A:G	LRCH3	LRCH3	intronic	protein_coding	NA	A;G;+;A||R||D;ALU;-;SINE/AluSc;intronic;LRCH3;-;-;intergenic;LRCH3||IQCG;-;-;intronic;LRCH3;-;-;-;237;26;39	Name=AluSc	8
chr3:51191327	A:G	DOCK3	DOCK3	intronic	protein_coding	NA	A;G;+;A;REP;-;LINE/L1PBa;intronic;DOCK3;-;-;intronic;DOCK3;-;-;intronic;DOCK3;-;-;-;3;2;2	Name=L1PBa	6
chr3:33540335	A:G	CLASP2	CLASP2	intronic	protein_coding	NA	T;C;-;A||R;ALU;-;SINE/AluJr4;intronic;CLASP2;-;-;intronic;CLASP2;-;-;intronic;CLASP2;-;-;-;17;5;9	Name=AluJr4	10
chr3:47174233	A:G	KIF9-AS1	KIF9-AS1	ncRNA	lncRNA	NA	A;G;+;A||R||D;ALU;-;SINE/AluJr4;ncRNA_intronic;KIF9-AS1;-;-;ncRNA_intronic;KIF9-AS1;-;-;ncRNA_intronic;KIF9-AS1;-;-;-;23;6;8	Name=AluJr4	5
chr3:128734310	A:G	RAB7A	RAB7A	intronic	protein_coding	NA	A;G;+;A||R;ALU;-;SINE/AluSz6;intronic;RAB7A;-;-;intronic;RAB7A;-;-;intronic;RAB7A;-;-;-;20;7;11	Name=AluSz6	9
chr3:20044226	A:G	KAT2B	KAT2B	intronic	protein_coding	NA	A;G;+;A||R;ALU;-;SINE/AluJo;intronic;KAT2B;-;-;intronic;KAT2B;-;-;intronic;KAT2B;-;-;-;12;4;10	Name=AluJo	10
chr3:20078581	A:G	KAT2B	KAT2B	intronic	protein_coding	NA	A;G;+;A||R;ALU;-;SINE/AluJo;intronic;KAT2B;-;-;intronic;KAT2B;-;-;intronic;KAT2B;-;-;-;44;14;18	Name=AluJo	6
chr3:197873910	A:G	LRCH3	LRCH3	intronic	protein_coding	NA	A;G;+;A||R||D;ALU;rs771908326;SINE/AluSc;intronic;LRCH3;-;-;intergenic;LRCH3||IQCG;-;-;intronic;LRCH3;-;-;-;228;26;40	Name=AluSc	8
chr3:37262327	A:G	GOLGA4	GOLGA4	intronic	protein_coding	NA	.	Name=AluSz6	11
chr3:47177032	A:G	KIF9-AS1	KIF9-AS1	ncRNA	lncRNA	NA	A;G;+;A||R||D;ALU;-;SINE/AluJb;ncRNA_intronic;KIF9-AS1;-;-;ncRNA_intronic;KIF9-AS1;-;-;ncRNA_intronic;KIF9-AS1;-;-;-;7;5;6	Name=AluJb	3
chr3:50033190	A:G	RBM6	RBM6	intronic	protein_coding	NEU	A;G;+;A||R;ALU;-;SINE/AluSx;intronic;RBM6;-;-;intronic;RBM6;-;-;intronic;RBM6;-;-;-;11;9;9	Name=AluSx	9
chr3:51282603	A:G	DOCK3	DOCK3	intronic	protein_coding	NEU	A;G;+;R;ALU;-;SINE/AluSp;intronic;DOCK3;-;-;intronic;DOCK3;-;-;intronic;DOCK3;-;-;-;40;2;14	Name=AluSp	6
chr3:116317391	A:G	LSAMP	LSAMP	intronic	protein_coding	NEU	.	Name=AluY	10
chr3:197542662	A:G	BDH1	BDH1	intronic	protein_coding	NEU	T;C;-;A||R||D;ALU;-;SINE/AluSp;intronic;BDH1;-;-;intronic;BDH1;-;-;intronic;BDH1;-;-;-;12;3;8	Name=AluSp	10
chr3:47176509	A:G	KIF9-AS1	KIF9-AS1	ncRNA	lncRNA	NEU	A;G;+;A||R||D;ALU;-;SINE/AluSz6;ncRNA_intronic;KIF9-AS1;-;-;ncRNA_intronic;KIF9-AS1;-;-;ncRNA_intronic;KIF9-AS1;-;-;-;12;6;9	Name=AluSz6	5
chr3:53087684	A:G	RFT1	RFT1	intergenic	protein_coding	NA	T;C;-;A||R;ALU;-;SINE/AluJr;intronic;RP11-894J14.5;-;-;downstream;RFT1;-;-;downstream;RFT1;-;-;-;114;21;34	Name=AluJr	10
chr3:11805112	A:G	TAMM41	TAMM41	intronic	protein_coding	NA	T;C;-;A||R;ALU;-;SINE/AluSx3;intronic;TAMM41;-;-;intronic;TAMM41;-;-;intronic;TAMM41;-;-;-;39;15;25	Name=AluSx3	3
chr3:20046522	A:G	KAT2B	KAT2B	intronic	protein_coding	NA	A;G;+;A||R||D;ALU;-;SINE/AluJb;intronic;KAT2B;-;-;intronic;KAT2B;-;-;intronic;KAT2B;-;-;-;8;5;5	Name=AluJb	6
chr3:47202552	A:G	KIF9-AS1	KIF9-AS1	ncRNA	lncRNA	NEU	A;G;+;R||D;ALU;-;SINE/AluJb;ncRNA_intronic;KIF9-AS1;-;-;ncRNA_intronic;KIF9-AS1;-;-;ncRNA_intronic;KIF9-AS1;-;-;-;7;2;3	Name=AluJb	6
chr3:47177190	A:G	KIF9-AS1	KIF9-AS1	ncRNA	lncRNA	NA	A;G;+;A||R;NONREP;-;-/-;ncRNA_intronic;KIF9-AS1;-;-;ncRNA_intronic;KIF9-AS1;-;-;ncRNA_intronic;KIF9-AS1;-;-;-;7;4;5	.	4
chr3:47176333	A:G	KIF9-AS1	KIF9-AS1	ncRNA	lncRNA	NA	A;G;+;A||R||D;ALU;-;SINE/AluSz6;ncRNA_intronic;KIF9-AS1;-;-;ncRNA_intronic;KIF9-AS1;-;-;ncRNA_intronic;KIF9-AS1;-;-;-;6;5;5	Name=AluSz6	5
chr3:20060838	A:G	KAT2B	KAT2B	intronic	protein_coding	OLIG	A;G;+;R;ALU;-;SINE/AluJo;intronic;KAT2B;-;-;intronic;KAT2B;-;-;intronic;KAT2B;-;-;-;4;3;3	Name=AluJo	8
chr3:197544829	A:G	BDH1	BDH1	intronic	protein_coding	NA	.	Name=AluSx3	10
chr4:119537275	T:C	PDE5A	PDE5A	intronic	protein_coding	NA	A;G;+;R;REP;-;LINE/L2;ncRNA_intronic;RP11-33B1.1;-;-;intronic;PDE5A;-;-;ncRNA_intronic;AF085995;-;-;-;23;8;9	Name=L2	11
chr4:15590258	T:C	CC2D2A	CC2D2A	intronic	protein_coding	NA	T;C;-;A;ALU;-;SINE/AluSx;intronic;CC2D2A;-;-;intronic;CC2D2A;-;-;intronic;CC2D2A;-;-;-;6;4;5	Name=AluSx	8
chr4:21630120	A:G	KCNIP4	KCNIP4	intronic	protein_coding	NA	T;C;-;A||R;ALU;-;SINE/AluJo;intronic;KCNIP4;-;-;intronic;KCNIP4;-;-;intronic;KCNIP4;-;-;-;23;1;8	Name=AluJo	7
chr4:21785529	A:G	KCNIP4	KCNIP4	intronic	protein_coding	NA	T;C;-;R;ALU;-;SINE/AluSz;intronic;KCNIP4;-;-;intronic;KCNIP4;-;-;intronic;KCNIP4;-;-;-;0;0;0	Name=AluSz	7
chr4:2383502	A:G	ZFYVE28	ZFYVE28	intronic	protein_coding	NA	T;C;-;A;REP;-;LTR/THE1A;intronic;ZFYVE28;-;-;intronic;ZFYVE28;-;-;intronic;ZFYVE28;-;-;-;10;3;5	Name=THE1A	8
chr4:44400929	A:G	KCTD8	KCTD8	intronic	protein_coding	NA	T;C;-;A||R;ALU;-;SINE/AluJr;intronic;KCTD8;-;-;intronic;KCTD8;-;-;intronic;KCTD8;-;-;-;13;2;5	Name=AluJr	7
chr4:44405354	A:G	KCTD8	KCTD8	intronic	protein_coding	NA	T;C;-;A;ALU;-;SINE/AluSc;intronic;KCTD8;-;-;intronic;KCTD8;-;-;intronic;KCTD8;-;-;-;4;1;2	Name=AluSc	8
chr4:44411283	A:G	KCTD8	KCTD8	intronic	protein_coding	NA	T;C;-;A;ALU;-;SINE/AluJb;intronic;KCTD8;-;-;intronic;KCTD8;-;-;intronic;KCTD8;-;-;-;7;2;3	Name=AluJb	9
chr4:92759685	A:G	GRID2	GRID2	intronic	protein_coding	NA	A;G;+;A||R;ALU;-;SINE/AluSq2;intronic;GRID2;-;-;intronic;GRID2;-;-;intronic;GRID2;-;-;-;5;1;2	Name=AluSq2	2
chr4:92759691	A:G	GRID2	GRID2	intronic	protein_coding	NA	A;G;+;A;ALU;-;SINE/AluSq2;intronic;GRID2;-;-;intronic;GRID2;-;-;intronic;GRID2;-;-;-;7;2;3	Name=AluSq2	2
chr4:101322507	A:G	PPP3CA	PPP3CA	intronic	protein_coding	NEU	.	Name=AluSx	7
chr4:101322516	A:G	PPP3CA	PPP3CA	intronic	protein_coding	NEU	T;C;-;A||R||D;ALU;-;SINE/AluSx;intronic;PPP3CA;-;-;intronic;PPP3CA;-;-;intronic;PPP3CA;-;-;-;5;2;3	Name=AluSx	9
chr4:101322517	A:G	PPP3CA	PPP3CA	intronic	protein_coding	NEU	T;C;-;A||R;ALU;-;SINE/AluSx;intronic;PPP3CA;-;-;intronic;PPP3CA;-;-;intronic;PPP3CA;-;-;-;4;2;3	Name=AluSx	9
chr4:101322522	A:G	PPP3CA	PPP3CA	intronic	protein_coding	NEU	T;C;-;R;ALU;-;SINE/AluSx;intronic;PPP3CA;-;-;intronic;PPP3CA;-;-;intronic;PPP3CA;-;-;-;2;1;2	Name=AluSx	9
chr4:101322562	A:G	PPP3CA	PPP3CA	intronic	protein_coding	NEU	T;C;-;A||R;ALU;-;SINE/AluSx;intronic;PPP3CA;-;-;intronic;PPP3CA;-;-;intronic;PPP3CA;-;-;-;6;4;4	Name=AluSx	10
chr4:101322588	A:G	PPP3CA	PPP3CA	intronic	protein_coding	NA	T;C;-;A;ALU;-;SINE/AluSx;intronic;PPP3CA;-;-;intronic;PPP3CA;-;-;intronic;PPP3CA;-;-;-;1;1;1	Name=AluSx	7
chr4:101322604	A:G	PPP3CA	PPP3CA	intronic	protein_coding	NEU	T;C;-;A;ALU;-;SINE/AluSx;intronic;PPP3CA;-;-;intronic;PPP3CA;-;-;intronic;PPP3CA;-;-;-;6;4;5	Name=AluSx	8
chr4:101322637	A:G	PPP3CA	PPP3CA	intronic	protein_coding	NEU	T;C;-;R;ALU;-;SINE/AluSx;intronic;PPP3CA;-;-;intronic;PPP3CA;-;-;intronic;PPP3CA;-;-;-;6;3;4	Name=AluSx	8
chr4:101323947	A:G	PPP3CA	PPP3CA	intronic	protein_coding	NA	T;C;-;A||R||D;ALU;-;SINE/AluSz;intronic;PPP3CA;-;-;intronic;PPP3CA;-;-;intronic;PPP3CA;-;-;-;11;6;7	Name=AluSz	9
chr4:101323950	A:G	PPP3CA	PPP3CA	intronic	protein_coding	NA	T;C;-;A||R||D;ALU;-;SINE/AluSz;intronic;PPP3CA;-;-;intronic;PPP3CA;-;-;intronic;PPP3CA;-;-;-;8;5;6	Name=AluSz	9
chr4:101323988	A:G	PPP3CA	PPP3CA	intronic	protein_coding	NA	T;C;-;R;ALU;-;SINE/AluSz;intronic;PPP3CA;-;-;intronic;PPP3CA;-;-;intronic;PPP3CA;-;-;-;3;2;3	Name=AluSz	11
chr4:101323991	A:G	PPP3CA	PPP3CA	intronic	protein_coding	NA	.	Name=AluSz	9
chr4:101324013	A:G	PPP3CA	PPP3CA	intronic	protein_coding	NA	T;C;-;A||R||D;ALU;-;SINE/AluSz;intronic;PPP3CA;-;-;intronic;PPP3CA;-;-;intronic;PPP3CA;-;-;-;5;3;4	Name=AluSz	10
chr4:101324031	A:G	PPP3CA	PPP3CA	intronic	protein_coding	NA	T;C;-;A||R;ALU;-;SINE/AluSz;intronic;PPP3CA;-;-;intronic;PPP3CA;-;-;intronic;PPP3CA;-;-;-;3;2;2	Name=AluSz	9
chr4:101324037	A:G	PPP3CA	PPP3CA	intronic	protein_coding	NA	T;C;-;R||D;ALU;-;SINE/AluSz;intronic;PPP3CA;-;-;intronic;PPP3CA;-;-;intronic;PPP3CA;-;-;-;5;3;4	Name=AluSz	10
chr4:119537244	T:C	PDE5A	PDE5A	intronic	protein_coding	NA	A;G;+;R;REP;-;LINE/L2;ncRNA_intronic;RP11-33B1.1;-;-;intronic;PDE5A;-;-;ncRNA_intronic;AF085995;-;-;-;49;14;18	Name=L2	11
chr4:119537891	T:C	PDE5A	PDE5A	intronic	protein_coding	NA	.	.	6
chr4:139105667	A:G	ELF2	ELF2	intronic	protein_coding	NA	T;C;-;A;ALU;-;SINE/AluJr;intronic;ELF2;-;-;intronic;ELF2;-;-;intronic;ELF2;-;-;-;41;16;17	Name=AluJr	5
chr4:15564311	T:C	CC2D2A	CC2D2A	intronic	protein_coding	NA	T;C;-;A||R;ALU;-;SINE/AluJr;intronic;CC2D2A;-;-;intronic;CC2D2A;-;-;intronic;CC2D2A;-;-;-;61;13;16	Name=AluJr	10
chr4:15564923	T:C	CC2D2A	CC2D2A	intronic	protein_coding	NA	T;C;-;A||R;ALU;-;SINE/AluJr;intronic;CC2D2A;-;-;intronic;CC2D2A;-;-;intronic;CC2D2A;-;-;-;36;8;9	Name=AluJr	7
chr4:15590285	T:C	CC2D2A	CC2D2A	intronic	protein_coding	NA	T;C;-;A;ALU;-;SINE/AluSx;intronic;CC2D2A;-;-;intronic;CC2D2A;-;-;intronic;CC2D2A;-;-;-;7;4;6	Name=AluSx	7
chr4:165409439	A:G	CPE	CPE	intronic	protein_coding	NA	A;G;+;A;ALU;-;SINE/AluSz6;intronic;CPE;-;-;intronic;CPE;-;-;intronic;CPE;-;-;-;4;2;3	Name=AluSz6	9
chr4:165410102	A:G	CPE	CPE	intronic	protein_coding	NA	A;G;+;A;ALU;-;SINE/AluSx1;intronic;CPE;-;-;intronic;CPE;-;-;intronic;CPE;-;-;-;4;1;2	Name=AluSx1	4
chr4:173424815	T:C	SCRG1	SCRG1	intronic	protein_coding	NA	A;G;+;A;ALU;-;SINE/AluSx;intergenic;SCRG1||RNU6-1096P;-;-;intergenic;SCRG1||HAND2;-;-;intergenic;SCRG1||HAND2;-;-;-;1;1;1	Name=AluSx	4
chr4:175732052	A:G	GPM6A	GPM6A	intronic	protein_coding	NEU	T;C;-;A;ALU;-;SINE/AluSc8;intronic;GPM6A;-;-;intronic;GPM6A;-;-;intronic;GPM6A;-;-;-;1;1;1	Name=AluSc8	5
chr4:21687230	A:G	KCNIP4	KCNIP4	intronic	protein_coding	NEU	.	Name=L1PA2	9
chr4:2380816	A:G	ZFYVE28	ZFYVE28	intronic	protein_coding	NA	T;C;-;A;REP;-;LTR/THE1A;intronic;ZFYVE28;-;-;intronic;ZFYVE28;-;-;intronic;ZFYVE28;-;-;-;10;2;3	Name=THE1A	7
chr4:2380851	A:G	ZFYVE28	ZFYVE28	intronic	protein_coding	NA	T;C;-;A||R;REP;-;LTR/THE1A;intronic;ZFYVE28;-;-;intronic;ZFYVE28;-;-;intronic;ZFYVE28;-;-;-;10;2;4	Name=THE1A	7
chr4:2382814	A:G	ZFYVE28	ZFYVE28	intronic	protein_coding	NA	.	Name=THE1A	6
chr4:2383401	A:G	ZFYVE28	ZFYVE28	intronic	protein_coding	NEU	T;C;-;A;REP;-;LTR/THE1A;intronic;ZFYVE28;-;-;intronic;ZFYVE28;-;-;intronic;ZFYVE28;-;-;-;6;1;3	Name=THE1A	7
chr4:2383419	A:G	ZFYVE28	ZFYVE28	intronic	protein_coding	NA	T;C;-;A;REP;-;LTR/THE1A;intronic;ZFYVE28;-;-;intronic;ZFYVE28;-;-;intronic;ZFYVE28;-;-;-;8;2;4	Name=THE1A	10
chr4:2383422	A:G	ZFYVE28	ZFYVE28	intronic	protein_coding	NA	T;C;-;A;REP;-;LTR/THE1A;intronic;ZFYVE28;-;-;intronic;ZFYVE28;-;-;intronic;ZFYVE28;-;-;-;8;2;3	Name=THE1A	11
chr4:2383463	A:G	ZFYVE28	ZFYVE28	intronic	protein_coding	NA	T;C;-;A;REP;-;LTR/THE1A;intronic;ZFYVE28;-;-;intronic;ZFYVE28;-;-;intronic;ZFYVE28;-;-;-;8;3;5	Name=THE1A	9
chr4:2383466	A:G	ZFYVE28	ZFYVE28	intronic	protein_coding	NA	T;C;-;A;REP;-;LTR/THE1A;intronic;ZFYVE28;-;-;intronic;ZFYVE28;-;-;intronic;ZFYVE28;-;-;-;6;2;3	Name=THE1A	4
chr4:2383467	A:G	ZFYVE28	ZFYVE28	intronic	protein_coding	NEU-GABA-GLU	T;C;-;A;REP;-;LTR/THE1A;intronic;ZFYVE28;-;-;intronic;ZFYVE28;-;-;intronic;ZFYVE28;-;-;-;8;3;5	Name=THE1A	8
chr4:39748551	A:G	UBE2K	UBE2K	intronic	protein_coding	NA	A;G;+;A;REP;-;SINE/FLAM_C;intronic;UBE2K;-;-;intronic;UBE2K;-;-;intronic;UBE2K;-;-;-;23;7;11	Name=FLAM_C	7
chr4:44408695	A:G	KCTD8	KCTD8	intronic	protein_coding	NA	.	Name=AluSc5	7
chr4:88684807	A:G	HERC3	HERC3	intronic	protein_coding	NA	.	Name=L1PA8	8
chr4:98549441	A:G	TSPAN5	TSPAN5	intronic	protein_coding	NA	T;C;-;A;ALU;-;SINE/AluSx3;intronic;TSPAN5;-;-;intronic;TSPAN5;-;-;intronic;TSPAN5;-;-;-;12;2;5	Name=AluSx3	9
chr4:98549588	A:G	TSPAN5	TSPAN5	intronic	protein_coding	NA	.	Name=AluSx3	7
chr4:98578584	A:G	TSPAN5	TSPAN5	intronic	protein_coding	NEU	.	Name=AluSz6	10
chr4:98587703	A:G	TSPAN5	TSPAN5	intronic	protein_coding	NA	.	Name=AluSc5	6
chr4:101324030	A:G	PPP3CA	PPP3CA	intronic	protein_coding	NA	T;C;-;R||D;ALU;-;SINE/AluSz;intronic;PPP3CA;-;-;intronic;PPP3CA;-;-;intronic;PPP3CA;-;-;-;2;2;2	Name=AluSz	9
chr4:139088826	A:G	ELF2	ELF2	intronic	protein_coding	NA	T;C;-;A||R;ALU;-;SINE/AluSp;intronic;ELF2;-;-;intronic;ELF2;-;-;intronic;ELF2;-;-;-;33;16;19	Name=AluSp	9
chr4:139088827	A:G	ELF2	ELF2	intronic	protein_coding	NA	T;C;-;R;ALU;-;SINE/AluSp;intronic;ELF2;-;-;intronic;ELF2;-;-;intronic;ELF2;-;-;-;26;11;14	Name=AluSp	9
chr4:165409414	A:G	CPE	CPE	intronic	protein_coding	NA	A;G;+;A;ALU;-;SINE/AluSz6;intronic;CPE;-;-;intronic;CPE;-;-;intronic;CPE;-;-;-;4;1;2	Name=AluSz6	6
chr4:175765030	A:G	GPM6A	GPM6A	intronic	protein_coding	NA	.	Name=AluSp	6
chr4:21070804	A:G	KCNIP4	KCNIP4	intronic	protein_coding	NA	T;C;-;A;ALU;-;SINE/AluY;intronic;KCNIP4;-;-;intronic;KCNIP4;-;-;intronic;KCNIP4;-;-;-;12;1;7	Name=AluYm1	6
chr4:2392071	A:G	ZFYVE28	ZFYVE28	intronic	protein_coding	NA	T;C;-;A||R;ALU;-;SINE/AluSx1;intronic;ZFYVE28;-;-;intronic;ZFYVE28;-;-;intronic;ZFYVE28;-;-;-;4;2;3	Name=AluSx1	3
chr4:39835076	A:G	PDS5A	PDS5A	intronic	protein_coding	NA	T;C;-;A||R||D;ALU;-;SINE/AluSz;intronic;PDS5A;-;-;intronic;PDS5A;-;-;intronic;PDS5A;-;-;-;35;15;19	Name=AluSz	8
chr4:39891999	A:G	PDS5A	PDS5A	intronic	protein_coding	NA	T;C;-;A||R;ALU;-;SINE/AluSx3;intronic;PDS5A;-;-;intronic;PDS5A;-;-;intronic;PDS5A;-;-;-;11;5;7	Name=AluSx	4
chr4:73215398	A:G	ANKRD17	ANKRD17	intronic	protein_coding	NA	.	Name=AluSc	11
chr4:98549572	A:G	TSPAN5	TSPAN5	intronic	protein_coding	NA	T;C;-;R;ALU;-;SINE/AluSx3;intronic;TSPAN5;-;-;intronic;TSPAN5;-;-;intronic;TSPAN5;-;-;-;12;1;5	Name=AluSx3	6
chr4:101322647	A:G	PPP3CA	PPP3CA	intronic	protein_coding	NA	T;C;-;A||R;ALU;-;SINE/AluSx;intronic;PPP3CA;-;-;intronic;PPP3CA;-;-;intronic;PPP3CA;-;-;-;6;4;5	Name=AluSx	8
chr4:139168857	A:G	ELF2	ELF2	intronic	protein_coding	NA	T;C;-;A||R;REP;-;SINE/FLAM_C;intronic;ELF2;-;-;intergenic;ELF2||MGARP;-;-;intergenic;ELF2||Metazoa_SRP;-;-;-;8;4;4	Name=FLAM_C	11
chr4:165397977	A:G	CPE	CPE	intronic	protein_coding	NA	A;G;+;A||R;ALU;-;SINE/AluJr;intronic;CPE;-;-;intronic;CPE;-;-;intronic;CPE;-;-;-;27;3;7	Name=AluJr	4
chr4:165409321	A:G	CPE	CPE	intronic	protein_coding	NA	.	Name=AluSz6	3
chr4:173222405	A:G	GALNT7	GALNT7	intronic	protein_coding	NA	A;G;+;A||R||D;ALU;-;SINE/AluSx1;intronic;GALNT7;-;-;intronic;GALNT7;-;-;intronic;GALNT7;-;-;-;22;11;13	Name=AluSx1	3
chr4:175764959	A:G	GPM6A	GPM6A	intronic	protein_coding	NA	.	Name=AluSp	5
chr4:175766811	A:G	GPM6A	GPM6A	intronic	protein_coding	NA	T;C;-;A;ALU;-;SINE/AluSx1;intronic;GPM6A;-;-;intronic;GPM6A;-;-;intronic;GPM6A;-;-;-;4;1;2	Name=AluSx1	6
chr4:2382821	A:G	ZFYVE28	ZFYVE28	intronic	protein_coding	NA	.	Name=THE1A	6
chr4:39717489	A:G	UBE2K	UBE2K	intronic	protein_coding	NA	A;G;+;A||R;ALU;-;SINE/AluSg;intronic;UBE2K;-;-;intronic;UBE2K;-;-;intronic;UBE2K;-;-;-;10;6;6	Name=AluSg	7
chr4:39717490	A:G	UBE2K	UBE2K	intronic	protein_coding	NA	A;G;+;A||R||D;ALU;-;SINE/AluSg;intronic;UBE2K;-;-;intronic;UBE2K;-;-;intronic;UBE2K;-;-;-;9;6;6	Name=AluSg	11
chr4:39833665	A:G	PDS5A	PDS5A	intronic	protein_coding	NA	T;C;-;A||R||D;ALU;-;SINE/AluJb;intronic;PDS5A;-;-;intronic;PDS5A;-;-;intronic;PDS5A;-;-;-;38;13;16	Name=AluJb	13
chr4:98554023	A:G	TSPAN5	TSPAN5	intronic	protein_coding	NA	.	Name=AluSx1	2
chr4:139116006	A:G	ELF2	ELF2	intronic	protein_coding	NA	T;C;-;A||R||D;ALU;-;SINE/AluSx;intronic;ELF2;-;-;intronic;ELF2;-;-;intronic;ELF2;-;-;-;520;28;50	Name=AluSx1	8
chr4:139116040	A:G	ELF2	ELF2	intronic	protein_coding	NA	T;C;-;A||R;ALU;-;SINE/AluSx;intronic;ELF2;-;-;intronic;ELF2;-;-;intronic;ELF2;-;-;-;334;28;46	Name=AluSx1	10
chr4:139168841	A:G	ELF2	ELF2	intronic	protein_coding	NA	T;C;-;A||R;REP;-;SINE/FLAM_C;intronic;ELF2;-;-;intergenic;ELF2||MGARP;-;-;intergenic;ELF2||Metazoa_SRP;-;-;-;5;3;3	Name=FLAM_C	10
chr4:139171170	A:G	ELF2	ELF2	intronic	protein_coding	NA	T;C;-;A||R;ALU;-;SINE/AluJo;intronic;ELF2;-;-;intergenic;ELF2||MGARP;-;-;intergenic;ELF2||Metazoa_SRP;-;-;-;16;7;7	Name=AluJo	6
chr4:165397929	A:G	CPE	CPE	intronic	protein_coding	NA	A;G;+;A;ALU;-;SINE/AluJr;intronic;CPE;-;-;intronic;CPE;-;-;intronic;CPE;-;-;-;27;5;10	Name=AluJr	6
chr4:21221345	A:G	KCNIP4	KCNIP4	intronic	protein_coding	NA	T;C;-;A;REP;-;LTR/THE1C;intronic;KCNIP4;-;-;intronic;KCNIP4;-;-;intronic;KCNIP4;-;-;-;3;1;1	Name=THE1C	8
chr4:21687147	A:G	KCNIP4	KCNIP4	intronic	protein_coding	NA	.	Name=L1PA2	8
chr4:39772282	A:G	UBE2K	UBE2K	intronic	protein_coding	NA	A;G;+;A||R||D;NONREP;-;-/-;intronic;UBE2K;-;-;intronic;UBE2K;-;-;intronic;UBE2K;-;-;-;95;20;27	.	4
chr4:76194163	A:G	SCARB2	SCARB2	intronic	protein_coding	NA	T;C;-;A;REP;-;LTR/MSTA;intronic;SCARB2;-;-;intronic;SCARB2;-;-;intronic;SCARB2;-;-;-;12;5;7	Name=MSTA	13
chr4:98554028	A:G	TSPAN5	TSPAN5	intronic	protein_coding	NA	T;C;-;R;ALU;-;SINE/AluSx1;intronic;TSPAN5;-;-;intronic;TSPAN5;-;-;intronic;TSPAN5;-;-;-;4;2;2	Name=AluSx1	2
chr4:175764985	A:G	GPM6A	GPM6A	intronic	protein_coding	NA	.	Name=AluSp	7
chr4:21441372	A:G	KCNIP4	KCNIP4	intronic	protein_coding	NA	.	Name=AluY	9
chr4:21648045	A:G	KCNIP4	KCNIP4	intronic	protein_coding	NA	.	Name=AluY	9
chr4:21687212	A:G	KCNIP4	KCNIP4	intronic	protein_coding	NEU	.	Name=L1PA2	7
chr4:21687229	A:G	KCNIP4	KCNIP4	intronic	protein_coding	NEU	.	Name=L1PA2	8
chr4:21715133	A:G	KCNIP4	KCNIP4	intronic	protein_coding	NA	.	Name=AluYc	6
chr4:24451849	A:G	PPARGC1A	PPARGC1A	intronic	protein_coding	NEU-GABA	T;C;-;A;ALU;-;SINE/AluSc;intergenic;AC092846.2||MIR573;-;-;intergenic;PPARGC1A||MIR573;-;-;intronic;PPARGC1A;-;-;-;1;1;1	Name=AluSc	7
chr4:39724703	A:G	UBE2K	UBE2K	intronic	protein_coding	MGAS	A;G;+;A||R||D;ALU;-;SINE/AluJb;intronic;UBE2K;-;-;intronic;UBE2K;-;-;intronic;UBE2K;-;-;-;3;3;3	Name=AluJb	7
chr4:39736328	A:G	UBE2K	UBE2K	intronic	protein_coding	NA	A;G;+;A||R||D;ALU;-;SINE/AluSq2;intronic;UBE2K;-;-;intronic;UBE2K;-;-;intronic;UBE2K;-;-;-;8;5;5	Name=AluSq2	10
chr4:39836572	A:G	PDS5A	PDS5A	intronic	protein_coding	NA	T;C;-;A||R;ALU;-;SINE/AluSx1;intronic;PDS5A;-;-;intronic;PDS5A;-;-;intronic;PDS5A;-;-;-;67;18;31	Name=AluSx1	7
chr4:21786744	A:G	KCNIP4	KCNIP4	intronic	protein_coding	NA	.	Name=AluYm1	8
chr4:21307041	A:G	KCNIP4	KCNIP4	intronic	protein_coding	NA	.	Name=AluSp	8
chr4:24445833	A:G	PPARGC1A	PPARGC1A	intronic	protein_coding	NA	T;C;-;A;ALU;-;SINE/AluSz;intergenic;AC092846.2||MIR573;-;-;intergenic;PPARGC1A||MIR573;-;-;intronic;PPARGC1A;-;-;-;1;1;1	Name=AluSz	8
chr4:39724702	A:G	UBE2K	UBE2K	intronic	protein_coding	NA	A;G;+;A||R||D;ALU;-;SINE/AluJb;intronic;UBE2K;-;-;intronic;UBE2K;-;-;intronic;UBE2K;-;-;-;4;4;4	Name=AluJb	6
chr4:48778053	A:G	FRYL	FRYL	intronic	protein_coding	NA	T;C;-;A;ALU;-;SINE/AluJr;intronic;FRYL;-;-;intronic;FRYL;-;-;intronic;FRYL;-;-;-;12;7;8	Name=AluJr	11
chr4:16257326	A:G	TAPT1-AS1	TAPT1-AS1	ncRNA	lncRNA	NA	A;G;+;A;REP;-;LTR/MSTA;ncRNA_exonic;TAPT1-AS1;-;-;ncRNA_exonic;TAPT1-AS1;-;-;UTR3;TAPT1-AS1;-;-;-;76;22;31	Name=MSTA	13
chr4:24440542	A:G	PPARGC1A	PPARGC1A	intronic	protein_coding	NA	T;C;-;A;ALU;-;SINE/AluSz;intergenic;AC092846.2||MIR573;-;-;intergenic;PPARGC1A||MIR573;-;-;intronic;PPARGC1A;-;-;-;1;1;1	Name=AluSz	8
chr4:139169047	A:G	ELF2	ELF2	intronic	protein_coding	NA	T;C;-;A;REP;-;LTR/MER65A;intronic;ELF2;-;-;intergenic;ELF2||MGARP;-;-;intergenic;ELF2||Metazoa_SRP;-;-;-;8;4;4	Name=MER65A	5
chr4:139148450	A:G	ELF2	ELF2	intronic	protein_coding	NA	T;C;-;A||R;ALU;-;SINE/AluJb;intronic;ELF2;-;-;intergenic;ELF2||MGARP;-;-;intergenic;ELF2||Metazoa_SRP;-;-;-;28;9;15	Name=AluJb	9
chr4:39725782	A:G	UBE2K	UBE2K	intronic	protein_coding	NA	A;G;+;A||R||D;ALU;-;SINE/AluJb;intronic;UBE2K;-;-;intronic;UBE2K;-;-;intronic;UBE2K;-;-;-;11;5;6	Name=AluJo	11
chr4:3494163	T:C	DOK7	DOK7	UTR3	protein_coding	NA	.	.	5
chr4:39724685	A:G	UBE2K	UBE2K	intronic	protein_coding	NA	A;G;+;A||R||D;ALU;-;SINE/AluJb;intronic;UBE2K;-;-;intronic;UBE2K;-;-;intronic;UBE2K;-;-;-;9;7;8	Name=AluJb	3
chr4:24429780	A:G	PPARGC1A	PPARGC1A	intronic	protein_coding	NA	.	Name=AluSx1	6
chr4:119227389	A:G	USP53	USP53	intronic	protein_coding	MGAS	A;G;+;A;ALU;-;SINE/AluY;intronic;USP53;-;-;intronic;USP53;-;-;intronic;USP53;-;-;-;57;11;11	Name=AluY	8
chr4:82695374	A:G	SCD5	SCD5	intronic	protein_coding	NA	T;C;-;A||R;REP;-;LINE/L2c;intronic;SCD5;-;-;intronic;SCD5;-;-;intronic;SCD5;-;-;-;29;10;18	Name=L2c	10
chr4:24451848	A:G	PPARGC1A	PPARGC1A	intronic	protein_coding	NEU-GABA	T;C;-;A;ALU;-;SINE/AluSc;intergenic;AC092846.2||MIR573;-;-;intergenic;PPARGC1A||MIR573;-;-;intronic;PPARGC1A;-;-;-;1;1;1	Name=AluSc	7
chr5:14849028	A:G	ANKH	ANKH	intronic	protein_coding	NA	T;C;-;A;REP;-;LTR/LTR17;intronic;ANKH;-;-;intronic;ANKH;-;-;intronic;ANKH;-;-;-;9;3;4	Name=LTR17	12
chr5:161457574	A:G	GABRB2	GABRB2	intronic	protein_coding	NEU	T;C;-;A;ALU;-;SINE/AluY;intronic;GABRB2;-;-;intronic;GABRB2;-;-;intronic;GABRB2;-;-;-;2;1;2	Name=AluY	7
chr5:19553764	A:G	CDH18	CDH18	intronic	protein_coding	NA	.	Name=AluJb	2
chr5:81452382	A:G	SSBP2	SSBP2	intronic	protein_coding	NA	T;C;-;A||R;ALU;-;SINE/AluJr4;intronic;SSBP2;-;-;intronic;SSBP2;-;-;intronic;SSBP2;-;-;-;17;9;11	Name=AluJr4	12
chr5:81452386	A:G	SSBP2	SSBP2	intronic	protein_coding	NA	T;C;-;A||R;ALU;-;SINE/AluJr4;intronic;SSBP2;-;-;intronic;SSBP2;-;-;intronic;SSBP2;-;-;-;20;9;11	Name=AluJr4	12
chr5:81452413	A:G	SSBP2	SSBP2	intronic	protein_coding	NA	T;C;-;A||R;ALU;-;SINE/AluJr4;intronic;SSBP2;-;-;intronic;SSBP2;-;-;intronic;SSBP2;-;-;-;28;11;13	Name=AluJr4	12
chr5:81700093	A:G	SSBP2	SSBP2	intronic	protein_coding	NA	T;C;-;A||R;ALU;-;SINE/AluJb;intronic;SSBP2;-;-;intronic;SSBP2;-;-;intronic;SSBP2;-;-;-;6;3;4	Name=AluJb	8
chr5:98891159	A:G	CHD1	CHD1	intronic	protein_coding	NA	T;C;-;A;ALU;-;SINE/AluSx1;intronic;CHD1;-;-;intronic;CHD1;-;-;intronic;CHD1;-;-;-;6;4;5	Name=AluSx1	4
chr5:131782314	A:G	FNIP1	FNIP1	intronic	protein_coding	NA	T;C;-;R||D;ALU;-;SINE/AluJb;intronic;CTC-432M15.3||FNIP1;-;-;intronic;FNIP1;-;-;intronic;FNIP1||RAPGEF6;-;-;-;7;5;5	Name=AluJb	11
chr5:146487636	A:G	TCERG1	TCERG1	intronic	protein_coding	NA	A;G;+;A||R;ALU;rs561616376;SINE/AluJr4;intronic;TCERG1;-;-;intronic;TCERG1;-;-;intronic;TCERG1;-;-;-;43;14;18	Name=AluJr4	9
chr5:146487673	A:G	TCERG1	TCERG1	intronic	protein_coding	NA	A;G;+;R;ALU;-;SINE/AluJr4;intronic;TCERG1;-;-;intronic;TCERG1;-;-;intronic;TCERG1;-;-;-;57;12;17	Name=AluJr4	12
chr5:14848181	A:G	ANKH	ANKH	intronic	protein_coding	NA	T;C;-;A;REP;-;LTR/LTR17;intronic;ANKH;-;-;intronic;ANKH;-;-;intronic;ANKH;-;-;-;36;12;14	Name=LTR17	12
chr5:14848214	A:G	ANKH	ANKH	intronic	protein_coding	NA	T;C;-;A;REP;-;LTR/LTR17;intronic;ANKH;-;-;intronic;ANKH;-;-;intronic;ANKH;-;-;-;29;10;13	Name=LTR17	10
chr5:14849076	A:G	ANKH	ANKH	intronic	protein_coding	NA	.	Name=LTR17	10
chr5:161457578	A:G	GABRB2	GABRB2	intronic	protein_coding	NEU	.	Name=AluY	7
chr5:179999128	A:G	RNF130	RNF130	intronic	protein_coding	NA	T;C;-;A||R;ALU;-;SINE/AluSz;intronic;RNF130;-;-;intronic;RNF130;-;-;intronic;RNF130;-;-;-;4;3;4	Name=AluSz	5
chr5:19702287	A:G	CDH18	CDH18	intronic	protein_coding	NEU	T;C;-;A||R;ALU;-;SINE/AluSx;intronic;CDH18;-;-;intronic;CDH18;-;-;intronic;CDH18;-;-;-;3;1;2	Name=AluSx	3
chr5:61377667	A:G	ZSWIM6	ZSWIM6	intronic	protein_coding	MGAS	A;G;+;R;ALU;-;SINE/AluSx3;intronic;ZSWIM6;-;-;intronic;ZSWIM6;-;-;intronic;ZSWIM6;-;-;-;2;2;2	Name=AluSx3	13
chr5:81587547	A:G	SSBP2	SSBP2	intronic	protein_coding	NA	T;C;-;A||R;ALU;-;SINE/AluSz;intronic;SSBP2;-;-;intronic;SSBP2;-;-;intronic;SSBP2;-;-;-;3;2;3	Name=AluSz	9
chr5:81587608	A:G	SSBP2	SSBP2	intronic	protein_coding	NA	T;C;-;A||R;ALU;-;SINE/AluSz;intronic;SSBP2;-;-;intronic;SSBP2;-;-;intronic;SSBP2;-;-;-;5;4;5	Name=AluSz	6
chr5:83515977	A:G	VCAN	VCAN	intronic	protein_coding	NA	A;G;+;A||R;ALU;-;SINE/AluY;intronic;VCAN;-;-;intronic;VCAN;-;-;intronic;VCAN;-;-;-;23;7;8	Name=AluYj4	8
chr5:95276344	A:G	MCTP1	MCTP1	intronic	protein_coding	NA	T;C;-;A||R;ALU;-;SINE/AluSq2;intronic;MCTP1;-;-;intronic;MCTP1;-;-;intronic;MCTP1;-;-;-;5;1;4	Name=AluSq2	2
chr5:95276396	A:G	MCTP1	MCTP1	intronic	protein_coding	NA	T;C;-;A;ALU;-;SINE/AluSq2;intronic;MCTP1;-;-;intronic;MCTP1;-;-;intronic;MCTP1;-;-;-;2;1;1	Name=AluSq2	2
chr5:96994997	A:G	LNPEP	LNPEP	intronic	protein_coding	NA	A;G;+;A||R;ALU;-;SINE/AluSc5;intronic;LNPEP;-;-;intronic;LNPEP;-;-;intronic;LNPEP;-;-;-;16;6;7	Name=AluSc5	6
chr5:98924150	A:G	CHD1	CHD1	intronic	protein_coding	NA	T;C;-;A||R;ALU;-;SINE/AluJb;intronic;CHD1;-;-;intronic;CHD1;-;-;intronic;CHD1;-;-;-;10;6;6	Name=AluJb	7
chr5:131782935	A:G	FNIP1	FNIP1	intronic	protein_coding	NA	T;C;-;A||R;ALU;-;SINE/AluSz;intronic;CTC-432M15.3||FNIP1;-;-;intronic;FNIP1;-;-;intronic;FNIP1||RAPGEF6;-;-;-;5;4;4	Name=AluSz	10
chr5:140026607	A:G	NRG2	NRG2	intronic	protein_coding	NA	T;C;-;R;REP;-;SINE/FAM;intronic;NRG2;-;-;intronic;NRG2;-;-;intronic;NRG2;-;-;-;3;1;1	Name=FAM	3
chr5:143175967	A:G	ARHGAP26	ARHGAP26	intronic	protein_coding	NA	.	Name=AluSx	8
chr5:14868524	A:G	ANKH	ANKH	intronic	protein_coding	NA	T;C;-;A;ALU;-;SINE/AluSz;intronic;ANKH;-;-;intronic;ANKH;-;-;intronic;ANKH;-;-;-;5;2;3	Name=AluSz	8
chr5:37050375	A:G	NIPBL	NIPBL	intronic	protein_coding	NA	A;G;+;A||R;ALU;-;SINE/AluSz;intronic;NIPBL;-;-;intronic;NIPBL;-;-;intronic;NIPBL;-;-;-;128;20;27	Name=AluSz	8
chr5:81540542	A:G	SSBP2	SSBP2	intronic	protein_coding	NA	T;C;-;A;REP;-;LINE/L1PA7;intronic;SSBP2;-;-;intronic;SSBP2;-;-;intronic;SSBP2;-;-;-;6;4;4	Name=L1PA7	4
chr5:132926759	A:G	AFF4	AFF4	intronic	protein_coding	NA	T;C;-;A||R||D;ALU;-;SINE/AluJr;intronic;AFF4;-;-;intronic;AFF4;-;-;UTR3;AFF4;-;-;-;50;11;25	Name=AluJr	14
chr5:147730659	A:G	JAKMIP2	JAKMIP2	intronic	protein_coding	NA	T;C;-;A;ALU;-;SINE/AluSg;intronic;JAKMIP2;-;-;intronic;JAKMIP2;-;-;intronic;JAKMIP2;-;-;-;3;2;3	Name=AluSg	4
chr5:147730660	A:G	JAKMIP2	JAKMIP2	intronic	protein_coding	NA	T;C;-;A;ALU;-;SINE/AluSg;intronic;JAKMIP2;-;-;intronic;JAKMIP2;-;-;intronic;JAKMIP2;-;-;-;3;2;3	Name=AluSg	4
chr5:14848305	A:G	ANKH	ANKH	intronic	protein_coding	NA	T;C;-;A||R||D;REP;-;LTR/LTR17;intronic;ANKH;-;-;intronic;ANKH;-;-;intronic;ANKH;-;-;-;44;11;14	Name=LTR17	10
chr5:14848986	A:G	ANKH	ANKH	intronic	protein_coding	NA	T;C;-;A;REP;-;LTR/LTR17;intronic;ANKH;-;-;intronic;ANKH;-;-;intronic;ANKH;-;-;-;11;5;6	Name=LTR17	12
chr5:180010611	A:G	RNF130	RNF130	intronic	protein_coding	NA	T;C;-;A;ALU;-;SINE/AluSz6;intronic;RNF130;-;-;intronic;RNF130;-;-;intronic;RNF130;-;-;-;8;2;4	Name=AluSz6	6
chr5:55953951	A:G	IL6ST	IL6ST	intronic	protein_coding	MGAS	T;C;-;A||R;ALU;-;SINE/AluJr;intronic;IL6ST;-;-;intronic;IL6ST;-;-;intronic;IL6ST;-;-;-;126;22;31	Name=AluJr	8
chr5:81540341	A:G	SSBP2	SSBP2	intronic	protein_coding	NA	.	Name=L1PA7	7
chr5:81540354	A:G	SSBP2	SSBP2	intronic	protein_coding	NA	T;C;-;R;REP;-;LINE/L1PA7;intronic;SSBP2;-;-;intronic;SSBP2;-;-;intronic;SSBP2;-;-;-;7;3;4	Name=L1PA7	6
chr5:88324547	A:G	TMEM161B-AS1	TMEM161B-DT	ncRNA	lncRNA	NA	A;G;+;A||R;ALU;-;SINE/AluSc5;ncRNA_intronic;TMEM161B-AS1;-;-;ncRNA_intronic;TMEM161B-AS1;-;-;ncRNA_intronic;TMEM161B-AS1;-;-;-;5;2;5	Name=AluSc5	8
chr5:131713116	A:G	FNIP1	FNIP1	intronic	protein_coding	NEU-GLU	.	Name=AluY	11
chr5:131766293	A:G	FNIP1	FNIP1	intronic	protein_coding	NA	T;C;-;A;ALU;-;SINE/AluJr4;intronic;CTC-432M15.3||FNIP1;-;-;intronic;FNIP1;-;-;intronic;FNIP1||RAPGEF6;-;-;-;9;5;5	Name=AluJr4	11
chr5:147730655	A:G	JAKMIP2	JAKMIP2	intronic	protein_coding	NA	.	Name=AluSg	5
chr5:172388944	A:G	SH3PXD2B	SH3PXD2B	intronic	protein_coding	NA	T;C;-;A;NONREP;-;-/-;intronic;SH3PXD2B;-;-;intronic;SH3PXD2B;-;-;intronic;SH3PXD2B;-;-;-;26;7;9	.	9
chr5:34117733	A:G	C1QTNF3-AMACR	C1QTNF3-AMACR	ncRNA	protein_coding	NA	.	Name=AluSx1	9
chr5:61365992	A:G	ZSWIM6	ZSWIM6	intronic	protein_coding	NA	A;G;+;A;ALU;-;SINE/AluJb;intronic;ZSWIM6;-;-;intronic;ZSWIM6;-;-;intronic;ZSWIM6;-;-;-;2;2;2	Name=AluJb	12
chr5:81540324	A:G	SSBP2	SSBP2	intronic	protein_coding	NA	T;C;-;R;REP;-;LINE/L1PA7;intronic;SSBP2;-;-;intronic;SSBP2;-;-;intronic;SSBP2;-;-;-;6;6;6	Name=L1PA7	9
chr5:81540335	A:G	SSBP2	SSBP2	intronic	protein_coding	NA	T;C;-;R;REP;-;LINE/L1PA7;intronic;SSBP2;-;-;intronic;SSBP2;-;-;intronic;SSBP2;-;-;-;2;2;2	Name=L1PA7	5
chr5:11309917	A:G	CTNND2	CTNND2	intronic	protein_coding	NA	T;C;-;A;REP;-;LTR/MSTA;intronic;CTNND2;-;-;intronic;CTNND2;-;-;intronic;CTNND2;-;-;-;4;1;2	Name=MSTA	11
chr5:11309929	A:G	CTNND2	CTNND2	intronic	protein_coding	NA	T;C;-;A;REP;-;LTR/MSTA;intronic;CTNND2;-;-;intronic;CTNND2;-;-;intronic;CTNND2;-;-;-;6;1;3	Name=MSTA	11
chr5:11309946	A:G	CTNND2	CTNND2	intronic	protein_coding	NA	T;C;-;A;REP;-;LTR/MSTA;intronic;CTNND2;-;-;intronic;CTNND2;-;-;intronic;CTNND2;-;-;-;3;1;2	Name=MSTA	13
chr5:11310033	A:G	CTNND2	CTNND2	intronic	protein_coding	NA	T;C;-;A||R;REP;-;LTR/MSTA;intronic;CTNND2;-;-;intronic;CTNND2;-;-;intronic;CTNND2;-;-;-;4;1;3	Name=MSTA	11
chr5:143211671	A:G	ARHGAP26	ARHGAP26	intronic	protein_coding	MGAS	A;G;+;R||D;ALU;-;SINE/AluJo;intronic;ARHGAP26;-;-;intronic;ARHGAP26;-;-;intronic;ARHGAP26;-;-;-;223;21;33	Name=AluJo	10
chr5:143211799	A:G	ARHGAP26	ARHGAP26	intronic	protein_coding	NA	A;G;+;A||R;ALU;-;SINE/AluJo;intronic;ARHGAP26;-;-;intronic;ARHGAP26;-;-;intronic;ARHGAP26;-;-;-;318;27;43	Name=AluJo	11
chr5:14848171	A:G	ANKH	ANKH	intronic	protein_coding	NA	T;C;-;A;REP;-;LTR/LTR17;intronic;ANKH;-;-;intronic;ANKH;-;-;intronic;ANKH;-;-;-;34;12;14	Name=LTR17	12
chr5:14868471	A:G	ANKH	ANKH	intronic	protein_coding	NA	T;C;-;A||R;ALU;-;SINE/AluSz;intronic;ANKH;-;-;intronic;ANKH;-;-;intronic;ANKH;-;-;-;7;4;5	Name=AluSz	7
chr5:180039401	A:G	RNF130	RNF130	intronic	protein_coding	NA	T;C;-;A;ALU;-;SINE/AluSx1;intronic;RNF130;-;-;intronic;RNF130;-;-;intronic;RNF130;-;-;-;6;3;4	Name=AluSx1	7
chr5:142951199	A:G	ARHGAP26	ARHGAP26	intronic	protein_coding	NA	A;G;+;A;ALU;-;SINE/AluSz;intronic;ARHGAP26;-;-;intronic;ARHGAP26;-;-;intronic;ARHGAP26;-;-;-;4;2;2	Name=AluSz	10
chr5:143211636	A:G	ARHGAP26	ARHGAP26	intronic	protein_coding	MGAS	A;G;+;A||R||D;ALU;-;SINE/AluJo;intronic;ARHGAP26;-;-;intronic;ARHGAP26;-;-;intronic;ARHGAP26;-;-;-;437;27;43	Name=AluJo	11
chr5:180033248	A:G	RNF130	RNF130	intronic	protein_coding	NA	T;C;-;A;ALU;-;SINE/AluJb;intronic;RNF130;-;-;intronic;RNF130;-;-;intronic;RNF130;-;-;-;5;2;2	Name=AluJb	8
chr5:143209579	A:G	ARHGAP26	ARHGAP26	intronic	protein_coding	MGAS	A;G;+;A||R;ALU;-;SINE/AluSx1;intronic;ARHGAP26;-;-;intronic;ARHGAP26;-;-;intronic;ARHGAP26;-;-;-;145;17;27	Name=AluSx1	12
chr5:14842520	A:G	ANKH	ANKH	intronic	protein_coding	NA	T;C;-;A;NONREP;-;-/-;intronic;ANKH;-;-;intronic;ANKH;-;-;intronic;ANKH;-;-;-;5;2;3	.	11
chr5:11353759	A:G	CTNND2	CTNND2	intronic	protein_coding	NA	.	Name=AluSq2	12
chr5:132926691	A:G	AFF4	AFF4	intronic	protein_coding	NA	T;C;-;A||R;ALU;-;SINE/AluJr;intronic;AFF4;-;-;intronic;AFF4;-;-;intronic;AFF4;-;-;-;21;8;15	Name=AluJr	4
chr5:143211684	A:G	ARHGAP26	ARHGAP26	intronic	protein_coding	MGAS	A;G;+;A||R;ALU;-;SINE/AluJo;intronic;ARHGAP26;-;-;intronic;ARHGAP26;-;-;intronic;ARHGAP26;-;-;-;294;24;39	Name=AluJo	10
chr5:61428488	A:G	ZSWIM6	ZSWIM6	intronic	protein_coding	NA	A;G;+;A;ALU;-;SINE/AluJr;intronic;ZSWIM6;-;-;intronic;ZSWIM6;-;-;intronic;ZSWIM6;-;-;-;7;3;4	Name=AluJr	11
chr5:132926639	A:G	AFF4	AFF4	intronic	protein_coding	NEU	T;C;-;A||R;ALU;-;SINE/AluJr;intronic;AFF4;-;-;intronic;AFF4;-;-;intronic;AFF4;-;-;-;33;10;18	Name=AluJr	5
chr5:75592855	A:G	POLK	POLK	intronic	protein_coding	NA	A;G;+;A||R||D;ALU;-;SINE/AluJb;intronic;POLK;-;-;intronic;POLK;-;-;intronic;POLK;-;-;-;384;28;43	Name=AluJb	7
chr5:142951189	A:G	ARHGAP26	ARHGAP26	intronic	protein_coding	NA	A;G;+;A;ALU;rs748546196;SINE/AluSz;intronic;ARHGAP26;-;-;intronic;ARHGAP26;-;-;intronic;ARHGAP26;-;-;-;3;2;2	Name=AluSz	10
chr5:142951129	A:G	ARHGAP26	ARHGAP26	intronic	protein_coding	NA	.	Name=AluSz	10
chr5:55513381	A:G	PLPP1	PLPP1	intronic	protein_coding	NA	T;C;-;A||R;ALU;-;SINE/AluSx;intronic;PPAP2A;-;-;intronic;PLPP1;-;-;intronic;PPAP2A;-;-;-;14;7;7	Name=AluSx	12
chr5:132923663	A:G	AFF4	AFF4	intronic	protein_coding	NA	T;C;-;R;ALU;-;SINE/AluJr;intronic;AFF4;-;-;intronic;AFF4;-;-;intronic;AFF4;-;-;-;11;6;7	Name=AluJr	4
chr5:180033106	A:G	RNF130	RNF130	intronic	protein_coding	NA	T;C;-;A;ALU;-;SINE/AluJb;intronic;RNF130;-;-;intronic;RNF130;-;-;intronic;RNF130;-;-;-;10;4;5	Name=AluJb	7
chr5:11304182	A:G	CTNND2	CTNND2	intronic	protein_coding	NA	T;C;-;R;REP;-;LTR/THE1B;intronic;CTNND2;-;-;intronic;CTNND2;-;-;intronic;CTNND2;-;-;-;4;1;2	Name=THE1B	13
chr5:143209580	A:G	ARHGAP26	ARHGAP26	intronic	protein_coding	MGAS	A;G;+;A||R;ALU;-;SINE/AluSx1;intronic;ARHGAP26;-;-;intronic;ARHGAP26;-;-;intronic;ARHGAP26;-;-;-;187;17;29	Name=AluSx1	13
chr5:172388943	A:G	SH3PXD2B	SH3PXD2B	intronic	protein_coding	NA	.	.	5
chr5:177060265	A:G	ZNF346	ZNF346	intronic	protein_coding	NA	A;G;+;R;ALU;-;SINE/AluSg;intronic;ZNF346;-;-;intronic;ZNF346;-;-;intronic;ZNF346;-;-;-;24;14;17	Name=AluSg	4
chr5:132351694	A:G	MIR3936HG	MIR3936HG	ncRNA	lncRNA	NA	T;C;-;A;REP;-;LINE/L2;ncRNA_intronic;AC034220.3;-;-;ncRNA_intronic;LOC553103;-;-;ncRNA_intronic;LOC553103;-;-;-;6;4;5	Name=L2	5
chr5:113521610	A:G	YTHDC2	YTHDC2	intronic	protein_coding	NA	A;G;+;A||R;ALU;-;SINE/AluSx1;intronic;YTHDC2;-;-;intronic;YTHDC2;-;-;intronic;YTHDC2;-;-;-;3;3;3	Name=AluSx1	7
chr6:10796610	T:C	MAK	MAK	intronic	protein_coding	NEU	A;G;+;A;ALU;-;SINE/AluSx1;intronic;MAK||RP11-637O19.3||SYCP2L;-;-;intronic;MAK;-;-;intronic;MAK;-;-;-;24;9;12	Name=AluSx1	4
chr6:132475288	A:G	STX7	STX7	intronic	protein_coding	NA	T;C;-;A||R||D;ALU;-;SINE/AluSx3;intronic;STX7;-;-;intronic;STX7;-;-;intronic;STX7;-;-;-;11;6;7	Name=AluSx4	9
chr6:152290457	A:G	SYNE1	SYNE1	intronic	protein_coding	NA	T;C;-;A;ALU;-;SINE/AluSx1;intronic;SYNE1;-;-;intronic;SYNE1;-;-;intronic;SYNE1;-;-;-;6;3;3	Name=AluSx1	3
chr6:38121099	A:G	ZFAND3	ZFAND3	intronic	protein_coding	NA	A;G;+;A||R;ALU;-;SINE/AluJr;intronic;ZFAND3;-;-;intronic;ZFAND3;-;-;intronic;ZFAND3;-;-;-;17;8;9	Name=AluJr	9
chr6:56580938	A:G	DST	DST	intronic	protein_coding	NA	T;C;-;A||R;ALU;-;SINE/AluJb;intronic;DST;-;-;intronic;DST;-;-;intronic;DST;-;-;-;2;1;1	Name=AluJb	10
chr6:69113005	A:G	ADGRB3	ADGRB3	intronic	protein_coding	NA	.	Name=AluSx	8
chr6:71936095	A:G	RIMS1	RIMS1	intronic	protein_coding	NA	A;G;+;A||R;ALU;-;SINE/AluYc;intronic;RIMS1;-;-;intronic;RIMS1;-;-;intronic;RIMS1;-;-;-;14;1;4	Name=AluYc	4
chr6:71936096	A:G	RIMS1	RIMS1	intronic	protein_coding	NA	A;G;+;A;ALU;-;SINE/AluYc;intronic;RIMS1;-;-;intronic;RIMS1;-;-;intronic;RIMS1;-;-;-;21;1;4	Name=AluYc	4
chr6:79542489	T:C	LCA5	LCA5	intergenic	protein_coding	NA	A;G;+;A||R;ALU;-;SINE/AluSq2;intergenic;LCA5||RP11-177G23.2;-;-;intergenic;LCA5||SH3BGRL2;-;-;intergenic;DQ582269||SH3BGRL2;-;-;-;10;4;5	Name=AluSq2	10
chr6:87175436	A:G	ZNF292	ZNF292	intronic	protein_coding	NA	A;G;+;A||R||D;ALU;-;SINE/AluJr4;intronic;ZNF292;-;-;intronic;ZNF292;-;-;intronic;ZNF292;-;-;-;11;6;7	Name=AluJr4	10
chr6:87250361	A:G	ZNF292	ZNF292	intronic	protein_coding	NA	A;G;+;A||R;ALU;-;SINE/AluJb;intronic;ZNF292;-;-;intronic;ZNF292;-;-;intronic;ZNF292;-;-;-;13;6;7	Name=AluJb	7
chr6:10785973	T:C	MAK	MAK	intronic	protein_coding	NA	A;G;+;A||R;ALU;-;SINE/AluSq2;intronic;MAK||RP11-637O19.3||SYCP2L;-;-;intronic;MAK;-;-;intronic;MAK;-;-;-;62;17;22	Name=AluSq2	11
chr6:10789903	T:C	MAK	MAK	intronic	protein_coding	NA	A;G;+;A||R;ALU;-;SINE/AluSx1;intronic;MAK||RP11-637O19.3||SYCP2L;-;-;intronic;MAK;-;-;intronic;MAK;-;-;-;16;8;9	Name=AluSx1	6
chr6:109371388	A:G	CD164	CD164	intronic	protein_coding	NA	T;C;-;A||R;ALU;-;SINE/AluSz;intronic;CD164;-;-;intronic;CD164;-;-;intronic;CD164;-;-;-;267;29;42	Name=AluSz	7
chr6:135384964	A:G	AHI1	AHI1	intronic	protein_coding	NA	T;C;-;A||R;ALU;-;SINE/AluSx1;intronic;AHI1;-;-;intronic;AHI1;-;-;intronic;AHI1;-;-;-;7;5;6	Name=AluSx1	8
chr6:135384977	A:G	AHI1	AHI1	intronic	protein_coding	NA	T;C;-;A||R;ALU;-;SINE/AluSx1;intronic;AHI1;-;-;intronic;AHI1;-;-;intronic;AHI1;-;-;-;7;5;6	Name=AluSx1	9
chr6:135384981	A:G	AHI1	AHI1	intronic	protein_coding	NA	T;C;-;R;ALU;-;SINE/AluSx1;intronic;AHI1;-;-;intronic;AHI1;-;-;intronic;AHI1;-;-;-;1;1;1	Name=AluSx1	8
chr6:135385013	A:G	AHI1	AHI1	intronic	protein_coding	NA	T;C;-;A||R;ALU;rs371770258;SINE/AluSx1;intronic;AHI1;-;-;intronic;AHI1;-;-;intronic;AHI1;-;-;-;5;3;4	Name=AluSx1	8
chr6:135385026	A:G	AHI1	AHI1	intronic	protein_coding	NA	T;C;-;A;ALU;rs769099737;SINE/AluSx1;intronic;AHI1;-;-;intronic;AHI1;-;-;intronic;AHI1;-;-;-;4;4;4	Name=AluSx1	8
chr6:136418366	A:G	MAP7	MAP7	intronic	protein_coding	NA	T;C;-;A;ALU;-;SINE/AluSx;intronic;MAP7;-;-;intronic;MAP7;-;-;intronic;MAP7;-;-;-;2;1;2	Name=AluSx	9
chr6:136499088	A:G	MAP7	MAP7	intronic	protein_coding	NA	T;C;-;A;ALU;-;SINE/AluSx;intronic;MAP7;-;-;intronic;MAP7;-;-;intronic;MAP7;-;-;-;1;1;1	Name=AluSx	11
chr6:136522952	A:G	MAP7	MAP7	intronic	protein_coding	NA	T;C;-;A;ALU;-;SINE/AluJr;intronic;MAP7;-;-;intronic;MAP7;-;-;intronic;MAP7;-;-;-;5;3;4	Name=AluJr	11
chr6:142848463	A:G	HIVEP2	HIVEP2	intronic	protein_coding	NA	T;C;-;A;ALU;-;SINE/AluJb;intronic;HIVEP2;-;-;intronic;HIVEP2;-;-;intronic;HIVEP2;-;-;-;8;4;5	Name=AluJb	8
chr6:149382944	A:G	TAB2	TAB2	intronic	protein_coding	NA	A;G;+;A;ALU;-;SINE/AluSc;intronic;TAB2;-;-;intronic;TAB2;-;-;intronic;TAB2;-;-;-;7;5;5	Name=AluSc	6
chr6:150979720	A:G	MTHFD1L	MTHFD1L	intronic	protein_coding	NA	A;G;+;A||R;ALU;-;SINE/AluSx;intronic;MTHFD1L;-;-;intronic;MTHFD1L;-;-;intronic;MTHFD1L;-;-;-;10;4;7	Name=AluSx	5
chr6:150996403	A:G	MTHFD1L	MTHFD1L	intronic	protein_coding	NA	A;G;+;A||R||D;ALU;-;SINE/AluJo;intronic;MTHFD1L;-;-;intronic;MTHFD1L;-;-;intronic;MTHFD1L;-;-;-;77;9;13	Name=AluJo	5
chr6:152274833	A:G	SYNE1	SYNE1	intronic	protein_coding	NA	T;C;-;R;ALU;-;SINE/AluSq2;intronic;SYNE1;-;-;intronic;SYNE1;-;-;intronic;SYNE1;-;-;-;16;5;7	Name=AluSq2	8
chr6:15291214	A:G	JARID2	JARID2	intronic	protein_coding	MGAS	A;G;+;A||R;ALU;-;SINE/AluJo;intronic;JARID2;-;-;intronic;JARID2;-;-;intronic;JARID2;-;-;-;16;8;9	Name=AluJo	4
chr6:156945874	A:G	ARID1B	ARID1B	intronic	protein_coding	NEU	A;G;+;A||R;ALU;-;SINE/AluJb;intronic;ARID1B;-;-;intronic;ARID1B;-;-;intronic;ARID1B;-;-;-;11;5;6	Name=AluJb	9
chr6:156946079	A:G	ARID1B	ARID1B	intronic	protein_coding	NA	A;G;+;A||R||D;ALU;-;SINE/AluSz;intronic;ARID1B;-;-;intronic;ARID1B;-;-;intronic;ARID1B;-;-;-;4;4;4	Name=AluSz	12
chr6:156946115	A:G	ARID1B	ARID1B	intronic	protein_coding	NA	A;G;+;A;ALU;-;SINE/AluSz;intronic;ARID1B;-;-;intronic;ARID1B;-;-;intronic;ARID1B;-;-;-;4;3;3	Name=AluSz	9
chr6:53320057	A:G	ELOVL5	ELOVL5	intronic	protein_coding	NA	T;C;-;A;ALU;-;SINE/AluSz6;intronic;ELOVL5;-;-;intronic;ELOVL5;-;-;intronic;ELOVL5;-;-;-;18;11;13	Name=AluSz6	4
chr6:53331401	A:G	ELOVL5	ELOVL5	intronic	protein_coding	NA	T;C;-;A;REP;-;DNA/Tigger3b;intronic;ELOVL5;-;-;intronic;ELOVL5;-;-;intronic;ELOVL5;-;-;-;16;6;7	Name=Tigger3b	4
chr6:56792561	A:G	DST	DST	intronic	protein_coding	NA	T;C;-;A||R||D;REP;-;SINE/FLAM_A;intronic;DST;-;-;intronic;DST;-;-;intronic;DST;-;-;-;5;2;3	Name=FLAM_A	13
chr6:56832884	A:G	DST	DST	intronic	protein_coding	NA	.	Name=AluSq2	10
chr6:68812794	A:G	ADGRB3	ADGRB3	intronic	protein_coding	NA	.	Name=L1PA7	8
chr6:75654117	A:G	SENP6	SENP6	intronic	protein_coding	MGAS	A;G;+;A;ALU;-;SINE/AluJb;intronic;SENP6;-;-;intronic;SENP6;-;-;intronic;SENP6;-;-;-;27;10;12	Name=AluJb	8
chr6:83682294	A:G	SNAP91	SNAP91	intronic	protein_coding	NEU	.	Name=AluJb	4
chr6:83682298	A:G	SNAP91	SNAP91	intronic	protein_coding	NA	.	Name=AluJb	4
chr6:87175373	A:G	ZNF292	ZNF292	intronic	protein_coding	NA	A;G;+;A;ALU;-;SINE/AluJr4;intronic;ZNF292;-;-;intronic;ZNF292;-;-;intronic;ZNF292;-;-;-;7;3;3	Name=AluJr4	10
chr6:87177108	A:G	ZNF292	ZNF292	intronic	protein_coding	NA	A;G;+;A||R||D;ALU;-;SINE/AluSx;intronic;ZNF292;-;-;intronic;ZNF292;-;-;intronic;ZNF292;-;-;-;4;4;4	Name=AluSx	10
chr6:96165869	A:G	FUT9	FUT9	intronic	protein_coding	NA	A;G;+;R;ALU;-;SINE/AluSz6;intronic;FUT9;-;-;intronic;FUT9;-;-;intronic;FUT9;-;-;-;2;1;1	Name=AluSz6	4
chr6:99472489	A:G	USP45	USP45	intronic	protein_coding	NA	T;C;-;A||R||D;ALU;-;SINE/AluSx;intronic;USP45;-;-;intronic;USP45;-;-;intronic;USP45;-;-;-;5;2;3	Name=AluSx	2
chr6:111556948	A:G	TRAF3IP2-AS1	TRAF3IP2-AS1	ncRNA	lncRNA	NA	A;G;+;A;ALU;-;SINE/AluJb;ncRNA_intronic;TRAF3IP2-AS1;-;-;ncRNA_intronic;TRAF3IP2-AS1;-;-;UTR3;TRAF3IP2;-;-;-;17;8;11	Name=AluJb	8
chr6:111557006	A:G	TRAF3IP2-AS1	TRAF3IP2-AS1	ncRNA	lncRNA	NA	A;G;+;A;ALU;-;SINE/AluJb;ncRNA_intronic;TRAF3IP2-AS1;-;-;ncRNA_intronic;TRAF3IP2-AS1;-;-;UTR3;TRAF3IP2;-;-;-;36;12;19	Name=AluJb	13
chr6:111866427	A:G	FYN	FYN	intronic	protein_coding	NA	T;C;-;A;ALU;-;SINE/AluSx;intronic;FYN;-;-;intronic;FYN;-;-;intronic;FYN;-;-;-;5;3;3	Name=AluSx	10
chr6:136353747	A:G	MAP7	MAP7	intronic	protein_coding	OLIG	.	Name=AluJb	9
chr6:136399482	A:G	MAP7	MAP7	intronic	protein_coding	NA	T;C;-;A;ALU;-;SINE/AluJo;intronic;MAP7;-;-;intronic;MAP7;-;-;intronic;MAP7;-;-;-;3;2;2	Name=AluJo	11
chr6:149382342	A:G	TAB2	TAB2	intronic	protein_coding	MGAS	A;G;+;A||R||D;ALU;-;SINE/AluSg;intronic;TAB2;-;-;intronic;TAB2;-;-;intronic;TAB2;-;-;-;11;8;8	Name=AluSg	10
chr6:15254921	A:G	JARID2	JARID2	intronic	protein_coding	NA	A;G;+;A||R||D;ALU;-;SINE/AluSx1;intronic;JARID2;-;-;intronic;JARID2;-;-;intronic;JARID2;-;-;-;8;5;6	Name=AluSx1	8
chr6:35879979	A:G	SRPK1	SRPK1	intronic	protein_coding	NEU	T;C;-;A||R||D;ALU;-;SINE/AluJb;intronic;SRPK1;-;-;intronic;SRPK1;-;-;intronic;SRPK1;-;-;-;9;2;3	Name=AluJb	8
chr6:53320079	A:G	ELOVL5	ELOVL5	intronic	protein_coding	NA	T;C;-;A||R||D;ALU;-;SINE/AluSz6;intronic;ELOVL5;-;-;intronic;ELOVL5;-;-;intronic;ELOVL5;-;-;-;34;14;20	Name=AluSz6	6
chr6:56668491	A:G	DST	DST	intronic	protein_coding	NA	T;C;-;A||R;ALU;-;SINE/AluSq2;intronic;DST;-;-;intronic;DST;-;-;intronic;DST;-;-;-;4;3;3	Name=AluSq2	5
chr6:56673038	A:G	DST	DST	intronic	protein_coding	NA	.	Name=AluJb	8
chr6:57116387	T:C	ZNF451-AS1	ZNF451-AS1	ncRNA	lncRNA	NA	.	Name=AluSz	10
chr6:71924578	A:G	RIMS1	RIMS1	intronic	protein_coding	NA	A;G;+;A||R;ALU;-;SINE/AluSz6;intronic;RIMS1;-;-;intronic;RIMS1;-;-;intronic;RIMS1;-;-;-;11;1;4	Name=AluSz6	3
chr6:71924579	A:G	RIMS1	RIMS1	intronic	protein_coding	NA	A;G;+;A||R;ALU;-;SINE/AluSz6;intronic;RIMS1;-;-;intronic;RIMS1;-;-;intronic;RIMS1;-;-;-;14;1;5	Name=AluSz6	2
chr6:87175415	A:G	ZNF292	ZNF292	intronic	protein_coding	NA	A;G;+;A||R;ALU;-;SINE/AluJr4;intronic;ZNF292;-;-;intronic;ZNF292;-;-;intronic;ZNF292;-;-;-;10;4;5	Name=AluJr4	10
chr6:87234439	A:G	ZNF292	ZNF292	intronic	protein_coding	NA	A;G;+;A;ALU;rs535517128;SINE/AluSx3;intronic;ZNF292;-;-;intronic;ZNF292;-;-;intronic;ZNF292;-;-;-;17;7;8	Name=AluSg	7
chr6:96145965	A:G	FUT9	FUT9	intronic	protein_coding	NA	.	Name=AluJb	6
chr6:96145979	A:G	FUT9	FUT9	intronic	protein_coding	NA	.	Name=AluJb	6
chr6:99552880	T:C	CCNC	CCNC	intronic	protein_coding	NA	A;G;+;A;ALU;-;SINE/AluSx;intronic;CCNC;-;-;intronic;CCNC;-;-;intronic;CCNC;-;-;-;2;1;1	Name=AluSx	10
chr6:108585742	A:G	FOXO3	FOXO3	intronic	protein_coding	NA	A;G;+;A||R;NONREP;-;-/-;intronic;FOXO3;-;-;intronic;FOXO3;-;-;intronic;FOXO3;-;-;-;22;9;10	.	10
chr6:111866560	A:G	FYN	FYN	intronic	protein_coding	NA	T;C;-;A;ALU;-;SINE/AluSx;intronic;FYN;-;-;intronic;FYN;-;-;intronic;FYN;-;-;-;4;3;3	Name=AluSx	6
chr6:134310690	A:G	SGK1	SGK1	intronic	protein_coding	OLIG	T;C;-;A||R;ALU;-;SINE/AluSx1;intronic;SGK1;-;-;intronic;SGK1;-;-;intronic;SGK1;-;-;-;3;1;2	Name=AluSx1	10
chr6:150986964	A:G	MTHFD1L	MTHFD1L	intronic	protein_coding	NA	A;G;+;A;ALU;-;SINE/AluSz;intronic;MTHFD1L;-;-;intronic;MTHFD1L;-;-;intronic;MTHFD1L;-;-;-;13;7;8	Name=AluSx1	5
chr6:152276173	A:G	SYNE1	SYNE1	intronic	protein_coding	NA	T;C;-;A||R;ALU;-;SINE/AluSx;intronic;SYNE1;-;-;intronic;SYNE1;-;-;intronic;SYNE1;-;-;-;44;9;15	Name=AluSx	3
chr6:156987000	A:G	ARID1B	ARID1B	intronic	protein_coding	NA	A;G;+;A||R||D;ALU;-;SINE/AluJb;intronic;ARID1B;-;-;intronic;ARID1B;-;-;intronic;ARID1B;-;-;-;9;5;6	Name=AluJo	10
chr6:56677481	A:G	DST	DST	intronic	protein_coding	NA	T;C;-;A;ALU;-;SINE/AluJr;intronic;DST;-;-;intronic;DST;-;-;intronic;DST;-;-;-;2;2;2	Name=AluJr	9
chr6:79021285	A:G	PHIP	PHIP	intronic	protein_coding	NA	T;C;-;A;ALU;-;SINE/AluSx;intronic;PHIP;-;-;intronic;PHIP;-;-;intronic;PHIP;-;-;-;4;3;3	Name=AluSx	10
chr6:79021352	A:G	PHIP	PHIP	intronic	protein_coding	NA	T;C;-;A;ALU;-;SINE/AluSx;intronic;PHIP;-;-;intronic;PHIP;-;-;intronic;PHIP;-;-;-;1;1;1	Name=AluSx	9
chr6:99533004	A:G	TSTD3	TSTD3	UTR3	protein_coding	NA	A;G;+;A;ALU;-;SINE/AluY;intergenic;TSTD3||CCNC;-;-;UTR3;TSTD3;-;-;UTR3;TSTD3;-;-;-;18;11;13	Name=AluSc	11
chr6:99533046	A:G	TSTD3	TSTD3	UTR3	protein_coding	NA	A;G;+;A||R||D;ALU;-;SINE/AluY;intergenic;TSTD3||CCNC;-;-;UTR3;TSTD3;-;-;UTR3;TSTD3;-;-;-;25;10;18	Name=AluSc	12
chr6:10788586	T:C	MAK	MAK	intronic	protein_coding	NEU	A;G;+;A||R||D;ALU;-;SINE/AluSx;intronic;MAK||RP11-637O19.3||SYCP2L;-;-;intronic;MAK;-;-;intronic;MAK;-;-;-;19;9;10	Name=AluSx	8
chr6:108585712	A:G	FOXO3	FOXO3	intronic	protein_coding	NA	A;G;+;A||R;NONREP;-;-/-;intronic;FOXO3;-;-;intronic;FOXO3;-;-;intronic;FOXO3;-;-;-;19;8;9	.	6
chr6:108585764	A:G	FOXO3	FOXO3	intronic	protein_coding	NA	A;G;+;A||R;NONREP;-;-/-;intronic;FOXO3;-;-;intronic;FOXO3;-;-;intronic;FOXO3;-;-;272;17;21;8;9	.	10
chr6:111556998	A:G	TRAF3IP2-AS1	TRAF3IP2-AS1	ncRNA	lncRNA	NA	A;G;+;A;ALU;-;SINE/AluJb;ncRNA_intronic;TRAF3IP2-AS1;-;-;ncRNA_intronic;TRAF3IP2-AS1;-;-;UTR3;TRAF3IP2;-;-;-;39;13;16	Name=AluJb	13
chr6:136484797	A:G	MAP7	MAP7	intronic	protein_coding	NA	.	Name=AluJr	9
chr6:136484894	A:G	MAP7	MAP7	intronic	protein_coding	NA	T;C;-;A;ALU;-;SINE/AluJr;intronic;MAP7;-;-;intronic;MAP7;-;-;intronic;MAP7;-;-;-;3;2;2	Name=AluJr	10
chr6:136499084	A:G	MAP7	MAP7	intronic	protein_coding	NA	T;C;-;A;ALU;-;SINE/AluSx;intronic;MAP7;-;-;intronic;MAP7;-;-;intronic;MAP7;-;-;-;4;1;2	Name=AluSx	12
chr6:136504487	A:G	MAP7	MAP7	intronic	protein_coding	OLIG	T;C;-;A;ALU;-;SINE/AluSz;intronic;MAP7;-;-;intronic;MAP7;-;-;intronic;MAP7;-;-;-;1;1;1	Name=AluSz	11
chr6:149348268	A:G	TAB2	TAB2	intronic	protein_coding	NA	A;G;+;A||R;ALU;-;SINE/AluJo;intronic;TAB2;-;-;intronic;TAB2;-;-;intronic;TAB2;-;-;-;7;4;5	Name=AluJo	12
chr6:152275053	A:G	SYNE1	SYNE1	intronic	protein_coding	NEU	T;C;-;A;ALU;-;SINE/AluJo;intronic;SYNE1;-;-;intronic;SYNE1;-;-;intronic;SYNE1;-;-;-;20;7;10	Name=AluJo	6
chr6:37833679	A:G	ZFAND3	ZFAND3	intronic	protein_coding	MGAS	A;G;+;A||R||D;ALU;-;SINE/AluSz;intronic;ZFAND3;-;-;intronic;ZFAND3;-;-;intronic;ZFAND3;-;-;-;12;6;7	Name=AluSz	11
chr6:56698535	A:G	DST	DST	intronic	protein_coding	NA	.	Name=AluSc8	8
chr6:56786697	A:G	DST	DST	intronic	protein_coding	NA	T;C;-;R||D;ALU;-;SINE/AluSx1;intronic;DST;-;-;intronic;DST;-;-;intronic;DST;-;-;-;1;1;1	Name=AluSx1	9
chr6:69137686	A:G	ADGRB3	ADGRB3	intronic	protein_coding	NA	A;G;+;A;ALU;-;SINE/AluSg;intronic;BAI3;-;-;intronic;ADGRB3;-;-;intronic;BAI3;-;-;-;2;1;2	Name=AluSx4	8
chr6:10787604	T:C	MAK	MAK	intronic	protein_coding	NA	A;G;+;R;ALU;-;SINE/AluY;intronic;MAK||RP11-637O19.3||SYCP2L;-;-;intronic;MAK;-;-;intronic;MAK;-;-;-;11;4;4	Name=AluY	5
chr6:10788227	T:C	MAK	MAK	intronic	protein_coding	NA	A;G;+;A;ALU;-;SINE/AluJb;intronic;MAK||RP11-637O19.3||SYCP2L;-;-;intronic;MAK;-;-;intronic;MAK;-;-;-;18;11;13	Name=AluJb	4
chr6:10788629	T:C	MAK	MAK	intronic	protein_coding	NA	A;G;+;A||R||D;ALU;-;SINE/AluSx;intronic;MAK||RP11-637O19.3||SYCP2L;-;-;intronic;MAK;-;-;intronic;MAK;-;-;-;24;10;11	Name=AluSx	9
chr6:10789908	T:C	MAK	MAK	intronic	protein_coding	NA	A;G;+;A||R;ALU;-;SINE/AluSx1;intronic;MAK||RP11-637O19.3||SYCP2L;-;-;intronic;MAK;-;-;intronic;MAK;-;-;-;20;8;9	Name=AluSx1	8
chr6:108585748	A:G	FOXO3	FOXO3	intronic	protein_coding	NA	A;G;+;A||R;NONREP;-;-/-;intronic;FOXO3;-;-;intronic;FOXO3;-;-;intronic;FOXO3;-;-;-;22;9;10	.	10
chr6:149334571	A:G	TAB2	TAB2	intronic	protein_coding	NA	A;G;+;A||R;ALU;-;SINE/AluJr;intronic;TAB2;-;-;intronic;TAB2;-;-;intronic;TAB2;-;-;-;7;6;7	Name=AluJr	9
chr6:150976133	A:G	MTHFD1L	MTHFD1L	intronic	protein_coding	MGAS	A;G;+;A||R||D;ALU;-;SINE/AluSx;intronic;MTHFD1L;-;-;intronic;MTHFD1L;-;-;intronic;MTHFD1L;-;-;-;8;3;5	Name=AluSx	5
chr6:157395428	A:G	ZDHHC14	ZDHHC14	intronic	protein_coding	NA	A;G;+;A||R;ALU;-;SINE/AluJo;intronic;ZDHHC14;-;-;intronic;ZDHHC14;-;-;intronic;ZDHHC14;-;-;-;16;6;7	Name=AluJo	11
chr6:80326741	A:G	BCKDHB	BCKDHB	intronic	protein_coding	MGAS	A;G;+;A||R;ALU;-;SINE/AluSz;intronic;BCKDHB;-;-;intronic;BCKDHB;-;-;intronic;BCKDHB;-;-;-;5;4;4	Name=AluSz	8
chr6:10795719	T:C	MAK	MAK	intronic	protein_coding	NA	A;G;+;A||R;ALU;-;SINE/AluSq;intronic;MAK||RP11-637O19.3||SYCP2L;-;-;intronic;MAK;-;-;intronic;MAK;-;-;-;37;11;14	Name=AluSq	7
chr6:132475100	A:G	STX7	STX7	intronic	protein_coding	NA	T;C;-;A||R;NONREP;-;-/-;intronic;STX7;-;-;intronic;STX7;-;-;intronic;STX7;-;-;-;13;8;8	.	6
chr6:136504818	A:G	MAP7	MAP7	intronic	protein_coding	NA	.	Name=AluSz6	9
chr6:149348286	A:G	TAB2	TAB2	intronic	protein_coding	NA	A;G;+;A||R||D;ALU;-;SINE/AluJo;intronic;TAB2;-;-;intronic;TAB2;-;-;intronic;TAB2;-;-;-;8;4;4	Name=AluJo	10
chr6:157395440	A:G	ZDHHC14	ZDHHC14	intronic	protein_coding	NA	A;G;+;A||R;ALU;-;SINE/AluJo;intronic;ZDHHC14;-;-;intronic;ZDHHC14;-;-;intronic;ZDHHC14;-;-;-;16;6;7	Name=AluJo	12
chr6:157395608	A:G	ZDHHC14	ZDHHC14	intronic	protein_coding	NA	A;G;+;A;ALU;-;SINE/AluSc8;intronic;ZDHHC14;-;-;intronic;ZDHHC14;-;-;intronic;ZDHHC14;-;-;-;9;6;6	Name=AluSc8	7
chr6:143189350	A:G	AIG1	AIG1	UTR3	protein_coding	NA	A;G;+;A||R;ALU;-;SINE/AluJr;UTR3;AIG1;-;-;UTR3;AIG1;-;-;UTR3;AIG1;-;-;-;131;21;38	Name=AluJr	12
chr6:10796605	T:C	MAK	MAK	intronic	protein_coding	NEU	A;G;+;A||R;ALU;-;SINE/AluSx1;intronic;MAK||RP11-637O19.3||SYCP2L;-;-;intronic;MAK;-;-;intronic;MAK;-;-;-;28;10;15	Name=AluSx1	7
chr6:87240164	A:G	ZNF292	ZNF292	intronic	protein_coding	NA	.	Name=SVA_A	11
chr6:10795624	T:C	MAK	MAK	intronic	protein_coding	NEU	.	Name=AluSq	5
chr6:111665719	A:G	FYN	FYN	intronic	protein_coding	NA	T;C;-;A||R;ALU;-;SINE/AluSx3;intronic;FYN;-;-;intronic;FYN;-;-;intronic;FYN;-;-;-;436;28;49	Name=AluSz	9
chr6:136437194	A:G	MAP7	MAP7	intronic	protein_coding	OLIG	T;C;-;A;NONREP;-;-/-;intronic;MAP7;-;-;intronic;MAP7;-;-;intronic;MAP7;-;-;-;2;1;1	.	7
chr7:105049745	A:G	KMT2E	KMT2E	intronic	protein_coding	NA	A;G;+;A||R||D;ALU;-;SINE/AluSq2;intronic;KMT2E;-;-;intronic;KMT2E;-;-;intronic;KMT2E;-;-;-;7;4;5	Name=AluSq2	12
chr7:112139765	A:G	DOCK4	DOCK4	intronic	protein_coding	NA	T;C;-;A;NONREP;-;-/-;intronic;DOCK4;-;-;intronic;DOCK4;-;-;intronic;DOCK4;-;-;-;3;2;2	.	8
chr7:120335187	A:G	KCND2	KCND2	intronic	protein_coding	NA	A;G;+;A||R;ALU;-;SINE/AluSx;intronic;KCND2;-;-;intronic;KCND2;-;-;intronic;KCND2;-;-;-;6;2;3	Name=AluSx	2
chr7:120335202	A:G	KCND2	KCND2	intronic	protein_coding	NA	A;G;+;A||R;ALU;-;SINE/AluSx;intronic;KCND2;-;-;intronic;KCND2;-;-;intronic;KCND2;-;-;-;3;1;1	Name=AluSx	2
chr7:120335203	A:G	KCND2	KCND2	intronic	protein_coding	NA	A;G;+;A||R;ALU;-;SINE/AluSx;intronic;KCND2;-;-;intronic;KCND2;-;-;intronic;KCND2;-;-;-;3;1;1	Name=AluSx	2
chr7:120335207	A:G	KCND2	KCND2	intronic	protein_coding	NA	A;G;+;A||R;ALU;-;SINE/AluSx;intronic;KCND2;-;-;intronic;KCND2;-;-;intronic;KCND2;-;-;-;3;1;2	Name=AluSx	2
chr7:120335210	A:G	KCND2	KCND2	intronic	protein_coding	NA	A;G;+;A||R;ALU;-;SINE/AluSx;intronic;KCND2;-;-;intronic;KCND2;-;-;intronic;KCND2;-;-;-;2;1;1	Name=AluSx	2
chr7:120335229	A:G	KCND2	KCND2	intronic	protein_coding	NA	A;G;+;A||R;ALU;-;SINE/AluSx;intronic;KCND2;-;-;intronic;KCND2;-;-;intronic;KCND2;-;-;-;2;2;2	Name=AluSx	2
chr7:120335627	A:G	KCND2	KCND2	intronic	protein_coding	NA	.	Name=AluY	2
chr7:120484338	A:G	KCND2	KCND2	intronic	protein_coding	NA	A;G;+;A||R;ALU;-;SINE/AluJr4;intronic;KCND2;-;-;intronic;KCND2;-;-;intronic;KCND2;-;-;-;12;2;3	Name=AluJr4	3
chr7:120484341	A:G	KCND2	KCND2	intronic	protein_coding	NA	A;G;+;A||R||D;ALU;-;SINE/AluJr4;intronic;KCND2;-;-;intronic;KCND2;-;-;intronic;KCND2;-;-;-;15;2;3	Name=AluJr4	5
chr7:122425042	A:G	CADPS2	CADPS2	intronic	protein_coding	NA	T;C;-;A;ALU;-;SINE/AluJo;ncRNA_intronic;RP5-1101C3.1;-;-;intronic;CADPS2;-;-;intronic;CADPS2;-;-;-;7;2;3	Name=AluJo	3
chr7:122432533	A:G	CADPS2	CADPS2	intronic	protein_coding	NA	T;C;-;A;ALU;-;SINE/AluSx1;ncRNA_intronic;RP5-1101C3.1;-;-;intronic;CADPS2;-;-;intronic;CADPS2;-;-;-;6;2;3	Name=AluSx1	2
chr7:154083724	A:G	DPP6	DPP6	intronic	protein_coding	NA	.	.	3
chr7:158789468	A:G	ESYT2	ESYT2	intronic	protein_coding	NA	T;C;-;A||R;ALU;-;SINE/AluSz;intronic;ESYT2;-;-;intronic;ESYT2;-;-;intronic;ESYT2;-;-;-;158;18;31	Name=AluSz	12
chr7:158792327	A:G	ESYT2	ESYT2	intronic	protein_coding	NA	T;C;-;A||R||D;ALU;-;SINE/AluJb;intronic;ESYT2;-;-;intronic;ESYT2;-;-;intronic;ESYT2;-;-;-;47;15;20	Name=AluJb	13
chr7:29229776	A:G	CHN2	CHN2	intronic	protein_coding	NA	A;G;+;A||R;ALU;-;SINE/AluJo;intronic;CHN2;-;-;intronic;CHN2;-;-;intronic;CHN2;-;-;-;13;5;6	Name=AluJo	4
chr7:29229807	A:G	CHN2	CHN2	intronic	protein_coding	NA	A;G;+;A;ALU;-;SINE/AluJo;intronic;CHN2;-;-;intronic;CHN2;-;-;intronic;CHN2;-;-;-;11;5;6	Name=AluJo	3
chr7:29421061	A:G	CHN2	CHN2	intronic	protein_coding	OLIG	A;G;+;A;ALU;-;SINE/AluSq;intronic;CHN2;-;-;intronic;CHN2;-;-;intronic;CHN2;-;-;-;12;3;4	Name=AluSq	4
chr7:79316853	A:G	MAGI2	MAGI2	intronic	protein_coding	NA	T;C;-;A;REP;-;SINE/MIRb;intronic;MAGI2;-;-;intronic;MAGI2;-;-;intronic;MAGI2;-;-;471;109;28;3;13	Name=MIRb	3
chr7:79316883	A:G	MAGI2	MAGI2	intronic	protein_coding	NA	T;C;-;A;REP;-;SINE/MIRb;intronic;MAGI2;-;-;intronic;MAGI2;-;-;intronic;MAGI2;-;-;352;36;22;3;12	Name=MIRb	7
chr7:105048272	A:G	KMT2E	KMT2E	intronic	protein_coding	NA	A;G;+;A||R||D;ALU;-;SINE/AluJb;intronic;KMT2E;-;-;intronic;KMT2E;-;-;intronic;KMT2E;-;-;-;11;4;5	Name=AluJb	9
chr7:117050094	A:G	ST7	ST7	intronic	protein_coding	NA	A;G;+;A||R;ALU;-;SINE/AluSc8;intronic;ST7;-;-;intronic;ST7;-;-;intronic;ST7;-;-;-;10;1;5	Name=AluSc8	7
chr7:120484389	A:G	KCND2	KCND2	intronic	protein_coding	NA	A;G;+;R;ALU;-;SINE/AluJr4;intronic;KCND2;-;-;intronic;KCND2;-;-;intronic;KCND2;-;-;-;10;2;3	Name=AluJr4	3
chr7:131418213	A:G	MKLN1	MKLN1	intronic	protein_coding	NA	A;G;+;A;ALU;-;SINE/AluSq10;intronic;MKLN1;-;-;intronic;MKLN1;-;-;intronic;MKLN1;-;-;-;2;2;2	Name=AluSq10	12
chr7:131418254	A:G	MKLN1	MKLN1	intronic	protein_coding	NA	A;G;+;A;ALU;-;SINE/AluSq10;intronic;MKLN1;-;-;intronic;MKLN1;-;-;intronic;MKLN1;-;-;-;9;7;9	Name=AluSq10	12
chr7:154085821	A:G	DPP6	DPP6	intronic	protein_coding	NA	A;G;+;A;ALU;-;SINE/AluSx3;intronic;DPP6;-;-;intronic;DPP6;-;-;intronic;DPP6;-;-;-;6;2;3	Name=AluSx3	5
chr7:154106959	A:G	DPP6	DPP6	intronic	protein_coding	NA	.	Name=L1MA7	11
chr7:154113005	A:G	DPP6	DPP6	intronic	protein_coding	NA	.	Name=L1MB1	4
chr7:154113013	A:G	DPP6	DPP6	intronic	protein_coding	NA	.	Name=L1MB1	3
chr7:154176908	A:G	DPP6	DPP6	intronic	protein_coding	NA	.	Name=AluJo	11
chr7:154176979	A:G	DPP6	DPP6	intronic	protein_coding	NA	A;G;+;A;ALU;-;SINE/AluJo;intronic;DPP6;-;-;intronic;DPP6;-;-;intronic;DPP6;-;-;-;2;1;2	Name=AluJo	5
chr7:154334775	A:G	DPP6	DPP6	intronic	protein_coding	NA	.	Name=AluSz	4
chr7:158789494	A:G	ESYT2	ESYT2	intronic	protein_coding	NA	T;C;-;A||R;ALU;-;SINE/AluSz;intronic;ESYT2;-;-;intronic;ESYT2;-;-;intronic;ESYT2;-;-;-;79;18;30	Name=AluSz	11
chr7:158789612	A:G	ESYT2	ESYT2	intronic	protein_coding	NA	T;C;-;A||R||D;ALU;-;SINE/AluSz;intronic;ESYT2;-;-;intronic;ESYT2;-;-;intronic;ESYT2;-;-;-;140;22;32	Name=AluSz	12
chr7:39961274	A:G	CDK13	CDK13	intronic	protein_coding	NEU-GABA	A;G;+;A||R;ALU;-;SINE/AluSz;intronic;CDK13;-;-;intronic;CDK13;-;-;intronic;CDK13;-;-;-;8;5;5	Name=AluSz	9
chr7:71152901	A:G	GALNT17	GALNT17	intronic	protein_coding	NA	A;G;+;A;ALU;-;SINE/AluSq;intronic;WBSCR17;-;-;intronic;WBSCR17;-;-;intronic;WBSCR17;-;-;-;4;2;3	Name=AluSq	3
chr7:71172350	A:G	GALNT17	GALNT17	intronic	protein_coding	NEU-GLU	A;G;+;A;ALU;-;SINE/AluJo;intronic;WBSCR17;-;-;intronic;WBSCR17;-;-;intronic;WBSCR17;-;-;-;7;2;4	Name=AluJo	3
chr7:71423819	A:G	GALNT17	GALNT17	intronic	protein_coding	NA	A;G;+;A;ALU;-;SINE/AluJo;intronic;WBSCR17;-;-;intronic;WBSCR17;-;-;intronic;WBSCR17;-;-;-;5;2;3	Name=AluJo	4
chr7:71572405	A:G	GALNT17	GALNT17	intronic	protein_coding	NA	A;G;+;R;ALU;-;SINE/AluJo;intronic;WBSCR17;-;-;intronic;WBSCR17;-;-;intronic;WBSCR17;-;-;-;11;3;6	Name=AluJo	3
chr7:79313911	A:G	MAGI2	MAGI2	intronic	protein_coding	NA	T;C;-;R;ALU;-;SINE/AluSx;intronic;MAGI2;-;-;intronic;MAGI2;-;-;intronic;MAGI2;-;-;-;5;1;3	Name=AluSz	11
chr7:79316892	A:G	MAGI2	MAGI2	intronic	protein_coding	NA	.	Name=MIRb	7
chr7:79317126	A:G	MAGI2	MAGI2	intronic	protein_coding	NA	T;C;-;A||R;ALU;-;SINE/AluSq;intronic;MAGI2;-;-;intronic;MAGI2;-;-;intronic;MAGI2;-;-;-;27;3;12	Name=AluSq2	9
chr7:79399246	A:G	MAGI2	MAGI2	intronic	protein_coding	NA	.	Name=AluSz	9
chr7:82940878	A:G	PCLO	PCLO	intronic	protein_coding	NA	T;C;-;A;ALU;-;SINE/AluY;intronic;PCLO;-;-;intronic;PCLO;-;-;intronic;PCLO;-;-;-;14;2;7	Name=AluYm1	2
chr7:83094301	A:G	PCLO	PCLO	intronic	protein_coding	NEU	T;C;-;A||R;ALU;-;SINE/AluSc;intronic;PCLO;-;-;intronic;PCLO;-;-;intronic;PCLO;-;-;-;15;4;10	Name=AluSc	3
chr7:83094347	A:G	PCLO	PCLO	intronic	protein_coding	NA	T;C;-;A;ALU;-;SINE/AluSc;intronic;PCLO;-;-;intronic;PCLO;-;-;intronic;PCLO;-;-;-;7;1;6	Name=AluSc	2
chr7:83099526	A:G	PCLO	PCLO	intronic	protein_coding	NA	.	Name=AluSq	3
chr7:96043037	A:G	DYNC1I1	DYNC1I1	intronic	protein_coding	NEU	A;G;+;A||R;ALU;-;SINE/AluSc5;intronic;DYNC1I1;-;-;intronic;DYNC1I1;-;-;intronic;DYNC1I1;-;-;-;7;1;4	Name=AluSc5	5
chr7:96043839	A:G	DYNC1I1	DYNC1I1	intronic	protein_coding	NA	A;G;+;A||R;ALU;-;SINE/AluSg;intronic;DYNC1I1;-;-;intronic;DYNC1I1;-;-;intronic;DYNC1I1;-;-;-;4;2;3	Name=AluSq4	6
chr7:102822941	T:C	FBXL13	FBXL13	intronic	protein_coding	NA	A;G;+;A;ALU;-;SINE/AluJb;intronic;FBXL13;-;-;intronic;FBXL13;-;-;intronic;FBXL13;-;-;-;7;6;6	Name=AluJb	4
chr7:105049823	A:G	KMT2E	KMT2E	intronic	protein_coding	NA	A;G;+;R||D;ALU;-;SINE/AluSq2;intronic;KMT2E;-;-;intronic;KMT2E;-;-;intronic;KMT2E;-;-;-;6;4;4	Name=AluSq2	12
chr7:140815554	A:G	BRAF	BRAF	intronic	protein_coding	NA	T;C;-;A||R;ALU;-;SINE/AluSz6;intronic;BRAF;-;-;intronic;BRAF;-;-;intronic;BRAF;-;-;-;11;6;7	Name=AluSz6	4
chr7:154079081	A:G	DPP6	DPP6	intronic	protein_coding	NA	.	Name=AluY	4
chr7:154257066	A:G	DPP6	DPP6	intronic	protein_coding	NA	A;G;+;A||R;ALU;-;SINE/AluJr;intronic;DPP6;-;-;intronic;DPP6;-;-;intronic;DPP6;-;-;-;7;2;3	Name=AluJr	5
chr7:154257109	A:G	DPP6	DPP6	intronic	protein_coding	NA	A;G;+;A;ALU;-;SINE/AluJr;intronic;DPP6;-;-;intronic;DPP6;-;-;intronic;DPP6;-;-;-;6;2;3	Name=AluJr	7
chr7:154311411	A:G	DPP6	DPP6	intronic	protein_coding	NA	.	Name=AluJb	3
chr7:39967366	A:G	CDK13	CDK13	intronic	protein_coding	NA	A;G;+;A||R;ALU;-;SINE/AluJb;intronic;CDK13;-;-;intronic;CDK13;-;-;intronic;CDK13;-;-;-;8;3;5	Name=AluJb	5
chr7:44005594	A:G	POLR2J4	POLR2J4	ncRNA	lncRNA	NA	T;C;-;R;ALU;-;SINE/AluSx;ncRNA_intronic;AC004951.6||POLR2J4||RP5-1165K10.2;-;-;ncRNA_intronic;POLR2J4;-;-;ncRNA_intronic;AX747182;-;-;-;11;7;8	Name=AluSx	10
chr7:71172284	A:G	GALNT17	GALNT17	intronic	protein_coding	NEU	A;G;+;A||R;ALU;-;SINE/AluJo;intronic;WBSCR17;-;-;intronic;WBSCR17;-;-;intronic;WBSCR17;-;-;-;4;1;2	Name=AluJo	4
chr7:71183751	A:G	GALNT17	GALNT17	intronic	protein_coding	NEU-GABA-GLU	A;G;+;A||R;ALU;-;SINE/AluSq2;intronic;WBSCR17;-;-;intronic;WBSCR17;-;-;intronic;WBSCR17;-;-;-;2;1;2	Name=AluSq2	5
chr7:71183778	A:G	GALNT17	GALNT17	intronic	protein_coding	NEU-GABA-GLU	A;G;+;A||R;ALU;-;SINE/AluSq2;intronic;WBSCR17;-;-;intronic;WBSCR17;-;-;intronic;WBSCR17;-;-;-;3;1;2	Name=AluSq2	5
chr7:105034484	A:G	KMT2E	KMT2E	intronic	protein_coding	NA	A;G;+;A||R||D;ALU;-;SINE/AluJr4;intronic;KMT2E;-;-;intronic;KMT2E;-;-;intronic;KMT2E;-;-;-;14;8;9	Name=AluJr4	7
chr7:105049772	A:G	KMT2E	KMT2E	intronic	protein_coding	NA	A;G;+;R;ALU;-;SINE/AluSq2;intronic;KMT2E;-;-;intronic;KMT2E;-;-;intronic;KMT2E;-;-;-;2;2;2	Name=AluSq2	12
chr7:105049846	A:G	KMT2E	KMT2E	intronic	protein_coding	NA	A;G;+;R||D;ALU;-;SINE/AluSq2;intronic;KMT2E;-;-;intronic;KMT2E;-;-;intronic;KMT2E;-;-;-;10;4;5	Name=AluSq2	12
chr7:131022500	A:G	LINC-PINT	LINC-PINT	ncRNA	lncRNA	NEU	T;C;-;A||R;ALU;-;SINE/AluJb;ncRNA_intronic;MKLN1-AS1;-;-;ncRNA_intronic;LINC-PINT;-;-;ncRNA_intronic;FLJ43663;-;-;-;4;3;3	Name=AluJr4	11
chr7:131050330	A:G	LINC-PINT	LINC-PINT	ncRNA	lncRNA	NA	T;C;-;A;ALU;-;SINE/AluSc;ncRNA_intronic;MKLN1-AS1;-;-;ncRNA_intronic;LINC-PINT;-;-;ncRNA_intronic;FLJ43663;-;-;-;4;2;2	Name=AluSc	14
chr7:131418209	A:G	MKLN1	MKLN1	intronic	protein_coding	NA	.	Name=AluSq10	11
chr7:71244852	A:G	GALNT17	GALNT17	intronic	protein_coding	NA	A;G;+;A;ALU;-;SINE/AluJr;intronic;WBSCR17;-;-;intronic;WBSCR17;-;-;intronic;WBSCR17;-;-;-;5;1;2	Name=AluJr	3
chr7:75469344	A:G	POM121C	POM121C	intronic	protein_coding	NEU-GABA-GLU	T;C;-;A||R;ALU;-;SINE/AluJb;intronic;POM121C;-;-;intronic;POM121C;-;-;intronic;POM121C;-;-;-;14;4;6	Name=AluJb	9
chr7:100260757	A:G	CASTOR3	CASTOR3P	intronic	lncRNA	NA	T;C;-;A||R||D;ALU;-;SINE/AluJo;intronic;GATS;-;-;intronic;GATS;-;-;intronic;GATS;-;-;-;4;4;4	Name=AluJo	10
chr7:105048173	A:G	KMT2E	KMT2E	intronic	protein_coding	NA	A;G;+;A||R;ALU;-;SINE/AluJb;intronic;KMT2E;-;-;intronic;KMT2E;-;-;intronic;KMT2E;-;-;-;8;6;7	Name=AluJb	10
chr7:107171739	A:G	HBP1	HBP1	intronic	protein_coding	NA	A;G;+;A||R;ALU;-;SINE/AluSx;intronic;HBP1;-;-;intronic;HBP1;-;-;intronic;HBP1;-;-;-;11;6;6	Name=AluSx	10
chr7:122492802	A:G	CADPS2	CADPS2	intronic	protein_coding	NA	T;C;-;A||D;ALU;-;SINE/AluJr;intronic;CADPS2;-;-;intronic;CADPS2;-;-;intronic;CADPS2;-;-;-;10;4;5	Name=AluJr	2
chr7:129846251	A:G	UBE2H	UBE2H	intronic	protein_coding	NA	T;C;-;A||R;ALU;-;SINE/AluJb;intronic;UBE2H;-;-;intronic;UBE2H;-;-;intronic;UBE2H;-;-;-;199;24;37	Name=AluJo	9
chr7:131078405	A:G	LINC-PINT	LINC-PINT	ncRNA	lncRNA	NA	T;C;-;A;ALU;-;SINE/AluSg;ncRNA_intronic;MKLN1-AS1;-;-;ncRNA_intronic;LINC-PINT;-;-;ncRNA_intronic;FLJ43663;-;-;497;140;6;3;4	Name=AluSg	12
chr7:131418222	A:G	MKLN1	MKLN1	intronic	protein_coding	NA	A;G;+;R;ALU;-;SINE/AluSq10;intronic;MKLN1;-;-;intronic;MKLN1;-;-;intronic;MKLN1;-;-;-;2;2;2	Name=AluSq10	12
chr7:131419390	A:G	MKLN1	MKLN1	intronic	protein_coding	NA	A;G;+;R;ALU;-;SINE/AluSx1;intronic;MKLN1;-;-;intronic;MKLN1;-;-;intronic;MKLN1;-;-;-;2;2;2	Name=AluSx1	11
chr7:8025272	A:G	GLCCI1	GLCCI1	intronic	protein_coding	NA	.	Name=AluYc	5
chr7:83094353	A:G	PCLO	PCLO	intronic	protein_coding	NA	T;C;-;A;ALU;-;SINE/AluSc;intronic;PCLO;-;-;intronic;PCLO;-;-;intronic;PCLO;-;-;-;1;1;1	Name=AluSc	2
chr7:83094474	A:G	PCLO	PCLO	intronic	protein_coding	NA	T;C;-;R;ALU;-;SINE/AluSc;intronic;PCLO;-;-;intronic;PCLO;-;-;intronic;PCLO;-;-;-;12;1;3	Name=AluSc	2
chr7:92319842	A:G	ANKIB1	ANKIB1	intronic	protein_coding	NA	A;G;+;R;ALU;-;SINE/AluJr4;intronic;ANKIB1;-;-;intronic;ANKIB1;-;-;intronic;ANKIB1;-;-;-;43;13;16	Name=AluJr4	9
chr7:96042978	A:G	DYNC1I1	DYNC1I1	intronic	protein_coding	NEU	A;G;+;R;ALU;-;SINE/AluSc5;intronic;DYNC1I1;-;-;intronic;DYNC1I1;-;-;intronic;DYNC1I1;-;-;-;2;1;1	Name=AluSc5	4
chr7:96043013	A:G	DYNC1I1	DYNC1I1	intronic	protein_coding	NEU	A;G;+;R;ALU;-;SINE/AluSc5;intronic;DYNC1I1;-;-;intronic;DYNC1I1;-;-;intronic;DYNC1I1;-;-;-;4;2;3	Name=AluSc5	6
chr7:96049147	A:G	DYNC1I1	DYNC1I1	intronic	protein_coding	NA	A;G;+;A;ALU;-;SINE/AluY;intronic;DYNC1I1;-;-;intronic;DYNC1I1;-;-;intronic;DYNC1I1;-;-;-;4;2;4	Name=AluY	3
chr7:100194050	T:C	STAG3	STAG3	intronic	protein_coding	NA	T;C;-;A;ALU;-;SINE/AluSx1;intronic;STAG3;-;-;intronic;STAG3;-;-;intronic;STAG3;-;-;-;27;9;17	Name=AluSx1	11
chr7:100194059	T:C	STAG3	STAG3	intronic	protein_coding	NA	T;C;-;A||R;ALU;-;SINE/AluSx1;intronic;STAG3;-;-;intronic;STAG3;-;-;intronic;STAG3;-;-;-;27;5;13	Name=AluSx1	7
chr7:105001972	A:G	KMT2E-AS1	KMT2E-AS1	intergenic	lncRNA	NA	T;C;-;A||R||D;ALU;-;SINE/AluJr4;ncRNA_intronic;LINC01004;-;-;intergenic;LINC01004||KMT2E-AS1;-;-;intergenic;LOC100216546||LOC100216545;-;-;-;29;14;18	Name=AluJr4	11
chr7:105049243	A:G	KMT2E	KMT2E	intronic	protein_coding	NA	A;G;+;A||R||D;ALU;-;SINE/AluJb;intronic;KMT2E;-;-;intronic;KMT2E;-;-;intronic;KMT2E;-;-;-;8;5;5	Name=AluJb	7
chr7:11081771	A:G	PHF14	PHF14	intronic	protein_coding	NA	A;G;+;A;ALU;-;SINE/AluSc8;intronic;PHF14;-;-;intronic;PHF14;-;-;intronic;PHF14;-;-;-;2;2;2	Name=AluSc8	7
chr7:11081788	A:G	PHF14	PHF14	intronic	protein_coding	NA	A;G;+;A||R;ALU;-;SINE/AluSc8;intronic;PHF14;-;-;intronic;PHF14;-;-;intronic;PHF14;-;-;-;7;5;5	Name=AluSc8	10
chr7:112133689	A:G	DOCK4	DOCK4	intronic	protein_coding	NA	T;C;-;A;ALU;-;SINE/AluJb;intronic;DOCK4;-;-;intronic;DOCK4;-;-;intronic;DOCK4;-;-;-;5;3;3	Name=AluJb	11
chr7:154079047	A:G	DPP6	DPP6	intronic	protein_coding	NA	.	Name=AluY	3
chr7:154243737	A:G	DPP6	DPP6	intronic	protein_coding	NEU-GABA	.	Name=AluY	5
chr7:154321237	A:G	DPP6	DPP6	intronic	protein_coding	NEU	A;G;+;A||R;ALU;-;SINE/AluJb;intronic;DPP6;-;-;intronic;DPP6;-;-;intronic;DPP6;-;-;-;3;1;2	Name=AluJb	4
chr7:40050472	A:G	CDK13	CDK13	intronic	protein_coding	NA	A;G;+;A||R;ALU;-;SINE/AluSz;intronic;CDK13;-;-;intronic;CDK13;-;-;intronic;CDK13;-;-;-;12;6;7	Name=AluSz	11
chr7:44001538	A:G	POLR2J4	POLR2J4	ncRNA	lncRNA	NEU-GLU	T;C;-;R;ALU;-;SINE/AluJo;ncRNA_intronic;POLR2J4||RP5-1165K10.2;-;-;ncRNA_intronic;POLR2J4;-;-;intronic;POLR2J4||SPDYE1;-;-;-;35;14;19	Name=AluJo	6
chr7:44005421	A:G	POLR2J4	POLR2J4	ncRNA	lncRNA	NA	.	Name=AluSx	4
chr7:44008018	A:G	POLR2J4	POLR2J4	ncRNA	lncRNA	NA	T;C;-;R;ALU;-;SINE/AluJb;ncRNA_intronic;POLR2J4||RP5-1165K10.2;-;-;ncRNA_intronic;POLR2J4;-;-;intronic;POLR2J4||SPDYE1;-;-;-;23;13;13	Name=AluJb	9
chr7:44008080	A:G	POLR2J4	POLR2J4	ncRNA	lncRNA	NA	T;C;-;R;ALU;-;SINE/AluJb;ncRNA_intronic;POLR2J4||RP5-1165K10.2;-;-;ncRNA_intronic;POLR2J4;-;-;intronic;POLR2J4||SPDYE1;-;-;-;18;11;14	Name=AluJb	14
chr7:67276595	A:G	PMS2P4	PMS2P4	ncRNA	lncRNA	NA	T;C;-;R;ALU;-;SINE/AluSx;intergenic;TYW1||PMS2P4;-;-;ncRNA_intronic;PMS2P4;-;-;ncRNA_intronic;PMS2P4;-;-;-;15;9;10	Name=AluSx	12
chr7:71140840	A:G	GALNT17	GALNT17	intronic	protein_coding	NEU-GLU	A;G;+;A||R;ALU;-;SINE/AluJr;intronic;WBSCR17;-;-;intronic;WBSCR17;-;-;intronic;WBSCR17;-;-;-;8;3;3	Name=AluJr	4
chr7:71183811	A:G	GALNT17	GALNT17	intronic	protein_coding	NEU-GABA-GLU	A;G;+;A;ALU;-;SINE/AluSq2;intronic;WBSCR17;-;-;intronic;WBSCR17;-;-;intronic;WBSCR17;-;-;-;3;1;2	Name=AluSq2	4
chr7:71572338	A:G	GALNT17	GALNT17	intronic	protein_coding	NA	A;G;+;R;ALU;-;SINE/AluJo;intronic;WBSCR17;-;-;intronic;WBSCR17;-;-;intronic;WBSCR17;-;-;-;14;3;7	Name=AluJo	3
chr7:75463753	A:G	POM121C	POM121C	intronic	protein_coding	NEU	T;C;-;R||D;ALU;-;SINE/AluSx;intronic;POM121C;-;-;intronic;POM121C;-;-;intronic;POM121C;-;-;-;6;4;4	Name=AluSx	8
chr7:75469348	A:G	POM121C	POM121C	intronic	protein_coding	NEU	T;C;-;A||R||D;ALU;-;SINE/AluJb;intronic;POM121C;-;-;intronic;POM121C;-;-;intronic;POM121C;-;-;-;9;4;5	Name=AluJb	9
chr7:96043084	A:G	DYNC1I1	DYNC1I1	intronic	protein_coding	NEU	A;G;+;A||R;ALU;-;SINE/AluSc5;intronic;DYNC1I1;-;-;intronic;DYNC1I1;-;-;intronic;DYNC1I1;-;-;-;6;1;4	Name=AluSc5	4
chr7:100280298	A:G	CASTOR3	CASTOR3P	intergenic	lncRNA	NA	T;C;-;R;ALU;-;SINE/AluSz;intergenic;GATS||SPDYE3;-;-;intergenic;GATS||SPDYE3;-;-;intergenic;GATS||SPDYE3;-;-;-;5;4;4	Name=AluSz	5
chr7:131418207	A:G	MKLN1	MKLN1	intronic	protein_coding	NA	A;G;+;R;ALU;-;SINE/AluSq10;intronic;MKLN1;-;-;intronic;MKLN1;-;-;intronic;MKLN1;-;-;-;0;0;0	Name=AluSq10	12
chr7:154321170	A:G	DPP6	DPP6	intronic	protein_coding	NEU-GLU	A;G;+;A;ALU;-;SINE/AluJb;intronic;DPP6;-;-;intronic;DPP6;-;-;intronic;DPP6;-;-;-;6;1;2	Name=AluJb	3
chr7:43996541	A:G	POLR2J4	POLR2J4	ncRNA	lncRNA	NA	T;C;-;R||D;ALU;-;SINE/AluJb;ncRNA_intronic;POLR2J4||RP5-1165K10.2;-;-;ncRNA_intronic;POLR2J4;-;-;intronic;POLR2J4;-;-;-;26;14;16	Name=AluJr	14
chr7:67269941	A:G	PMS2P4	PMS2P4	intergenic	lncRNA	NA	T;C;-;A||R||D;ALU;-;SINE/AluJo;intergenic;TYW1||PMS2P4;-;-;intergenic;TYW1||PMS2P4;-;-;ncRNA_intronic;PMS2P4;-;-;-;16;8;9	Name=AluJr	6
chr7:67274090	A:G	PMS2P4	PMS2P4	intergenic	lncRNA	NEU-GLU	T;C;-;A||R||D;ALU;-;SINE/AluSz6;intergenic;TYW1||PMS2P4;-;-;intergenic;TYW1||PMS2P4;-;-;ncRNA_intronic;PMS2P4;-;-;-;235;28;46	Name=AluSz6	6
chr7:67276570	A:G	PMS2P4	PMS2P4	ncRNA	lncRNA	NA	.	Name=AluSx	7
chr7:71143791	A:G	GALNT17	GALNT17	intronic	protein_coding	NEU	A;G;+;R;REP;-;SINE/FLAM_C;intronic;WBSCR17;-;-;intronic;WBSCR17;-;-;intronic;WBSCR17;-;-;-;9;1;2	Name=FLAM_C	3
chr7:71183796	A:G	GALNT17	GALNT17	intronic	protein_coding	NEU-GABA-GLU	A;G;+;A||R;ALU;-;SINE/AluSq2;intronic;WBSCR17;-;-;intronic;WBSCR17;-;-;intronic;WBSCR17;-;-;-;4;1;2	Name=AluSq2	4
chr7:117050809	A:G	ST7	ST7	intronic	protein_coding	NA	A;G;+;R;ALU;-;SINE/AluSc;intronic;ST7;-;-;intronic;ST7;-;-;intronic;ST7;-;-;-;3;1;2	Name=AluSc	3
chr7:131035225	A:G	LINC-PINT	LINC-PINT	ncRNA	lncRNA	NA	T;C;-;A||R;ALU;-;SINE/AluSx1;ncRNA_intronic;MKLN1-AS1;-;-;ncRNA_intronic;LINC-PINT;-;-;ncRNA_intronic;FLJ43663;-;-;-;10;5;6	Name=AluSx1	13
chr7:131050413	A:G	LINC-PINT	LINC-PINT	ncRNA	lncRNA	NA	T;C;-;A;ALU;-;SINE/AluSc;ncRNA_intronic;MKLN1-AS1;-;-;ncRNA_intronic;LINC-PINT;-;-;ncRNA_intronic;FLJ43663;-;-;-;18;7;10	Name=AluSc	12
chr7:39961249	A:G	CDK13	CDK13	intronic	protein_coding	NA	A;G;+;A||R||D;ALU;-;SINE/AluSz;intronic;CDK13;-;-;intronic;CDK13;-;-;intronic;CDK13;-;-;-;9;6;6	Name=AluSz	10
chr7:74985496	A:G	CASTOR2	CASTOR2	intronic	protein_coding	NA	.	Name=AluJb	3
chr7:100301692	T:C	SPDYE3	SPDYE3	intergenic	protein_coding	NEU	T;C;-;R;ALU;-;SINE/AluJr;intergenic;GATS||SPDYE3;-;-;intergenic;GATS||SPDYE3;-;-;intergenic;GATS||SPDYE3;-;-;-;73;17;23	Name=AluJr	9
chr7:100301700	T:C	SPDYE3	SPDYE3	intergenic	protein_coding	NEU-GLU	T;C;-;R;ALU;-;SINE/AluJr;intergenic;GATS||SPDYE3;-;-;intergenic;GATS||SPDYE3;-;-;intergenic;GATS||SPDYE3;-;-;-;65;16;22	Name=AluJr	10
chr7:100316064	T:C	SPDYE3	SPDYE3	intronic	protein_coding	NA	T;C;-;A||R;ALU;-;SINE/AluSx;intronic;SPDYE3;-;-;intronic;SPDYE3;-;-;intronic;SPDYE3;-;-;-;6;4;4	Name=AluSx	14
chr7:100316068	T:C	SPDYE3	SPDYE3	intronic	protein_coding	MGAS	T;C;-;A;ALU;-;SINE/AluSx;intronic;SPDYE3;-;-;intronic;SPDYE3;-;-;intronic;SPDYE3;-;-;-;2;2;2	Name=AluSx	9
chr7:100316109	T:C	SPDYE3	SPDYE3	intronic	protein_coding	NEU-GLU	T;C;-;A||R;ALU;-;SINE/AluSx;intronic;SPDYE3;-;-;intronic;SPDYE3;-;-;intronic;SPDYE3;-;-;-;3;2;2	Name=AluSx	8
chr7:40049074	A:G	CDK13	CDK13	intronic	protein_coding	NA	A;G;+;A||R;ALU;-;SINE/AluSz;intronic;CDK13;-;-;intronic;CDK13;-;-;intronic;CDK13;-;-;-;4;2;4	Name=AluSz	12
chr7:40049080	A:G	CDK13	CDK13	intronic	protein_coding	NA	A;G;+;A||R;ALU;-;SINE/AluSz;intronic;CDK13;-;-;intronic;CDK13;-;-;intronic;CDK13;-;-;-;8;4;7	Name=AluSz	12
chr7:40049115	A:G	CDK13	CDK13	intronic	protein_coding	NEU	A;G;+;A||R||D;ALU;-;SINE/AluSz;intronic;CDK13;-;-;intronic;CDK13;-;-;intronic;CDK13;-;-;-;19;9;13	Name=AluSz	10
chr7:40050521	A:G	CDK13	CDK13	intronic	protein_coding	NA	A;G;+;A||R||D;ALU;-;SINE/AluSz;intronic;CDK13;-;-;intronic;CDK13;-;-;intronic;CDK13;-;-;-;19;9;11	Name=AluSz	12
chr7:40062479	A:G	CDK13	CDK13	intronic	protein_coding	NA	A;G;+;A||R||D;ALU;-;SINE/AluY;intronic;CDK13;-;-;intronic;CDK13;-;-;UTR5;CDK13;-;-;-;295;27;48	Name=AluY	11
chr7:40062487	A:G	CDK13	CDK13	intronic	protein_coding	NA	A;G;+;R||D;ALU;-;SINE/AluY;intronic;CDK13;-;-;intronic;CDK13;-;-;UTR5;CDK13;-;-;-;322;28;49	Name=AluY	12
chr7:44006950	A:G	POLR2J4	POLR2J4	ncRNA	lncRNA	NA	T;C;-;A||R;ALU;-;SINE/AluJb;ncRNA_intronic;AC004951.6||POLR2J4||RP5-1165K10.2;-;-;ncRNA_intronic;POLR2J4;-;-;ncRNA_intronic;AX747182;-;-;-;74;19;26	Name=AluJr	13
chr7:55468017	A:G	VOPP1	VOPP1	intergenic	protein_coding	NA	T;C;-;A||R;ALU;-;SINE/AluSc;intergenic;LANCL2||VOPP1;-;-;intergenic;LANCL2||VOPP1;-;-;intergenic;LANCL2||VOPP1;-;-;-;8;6;6	Name=AluSc	13
chr7:71227253	A:G	GALNT17	GALNT17	intronic	protein_coding	NEU	A;G;+;A||R;ALU;-;SINE/AluJo;intronic;WBSCR17;-;-;intronic;WBSCR17;-;-;intronic;WBSCR17;-;-;-;30;5;13	Name=AluJo	3
chr7:154129572	A:G	DPP6	DPP6	intronic	protein_coding	NA	A;G;+;R;ALU;-;SINE/AluSx;intronic;DPP6;-;-;intronic;DPP6;-;-;intronic;DPP6;-;-;-;10;3;6	Name=AluSz	3
chr7:43997295	A:G	POLR2J4	POLR2J4	ncRNA	lncRNA	NA	T;C;-;R;ALU;-;SINE/AluSx3;ncRNA_intronic;POLR2J4||RP5-1165K10.2;-;-;ncRNA_intronic;POLR2J4;-;-;intronic;POLR2J4;-;-;-;11;7;8	Name=AluSx3	8
chr7:100301563	T:C	SPDYE3	SPDYE3	intergenic	protein_coding	NEU	T;C;-;A||R;ALU;-;SINE/AluJr;intergenic;GATS||SPDYE3;-;-;intergenic;GATS||SPDYE3;-;-;intergenic;GATS||SPDYE3;-;-;-;78;15;21	Name=AluJr	14
chr7:100304109	T:C	SPDYE3	SPDYE3	intergenic	protein_coding	NEU-GABA-GLU	T;C;-;R;ALU;-;SINE/AluJo;intergenic;GATS||SPDYE3;-;-;intergenic;GATS||SPDYE3;-;-;intergenic;GATS||SPDYE3;-;-;-;60;17;22	Name=AluJo	12
chr7:100316040	T:C	SPDYE3	SPDYE3	intronic	protein_coding	NA	.	Name=AluSx	8
chr7:100316108	T:C	SPDYE3	SPDYE3	intronic	protein_coding	NA	T;C;-;R;ALU;-;SINE/AluSx;intronic;SPDYE3;-;-;intronic;SPDYE3;-;-;intronic;SPDYE3;-;-;-;3;2;2	Name=AluSx	10
chr7:100316405	T:C	SPDYE3	SPDYE3	intronic	protein_coding	NEU	.	Name=AluJo	11
chr7:75469370	A:G	POM121C	POM121C	intronic	protein_coding	NEU	T;C;-;A||R||D;ALU;-;SINE/AluJb;intronic;POM121C;-;-;intronic;POM121C;-;-;intronic;POM121C;-;-;-;8;4;5	Name=AluJb	6
chr7:112198319	A:G	DOCK4	DOCK4	intronic	protein_coding	NA	T;C;-;A;REP;-;LTR/MLT1A0;intronic;DOCK4;-;-;intronic;DOCK4;-;-;intronic;DOCK4;-;-;-;9;3;4	Name=MLT1A0	5
chr7:44005486	A:G	POLR2J4	POLR2J4	ncRNA	lncRNA	NA	T;C;-;R;ALU;-;SINE/AluSx;ncRNA_intronic;AC004951.6||POLR2J4||RP5-1165K10.2;-;-;ncRNA_intronic;POLR2J4;-;-;ncRNA_intronic;AX747182;-;-;-;12;8;9	Name=AluSx	4
chr7:55988037	A:G	NIPSNAP2	NIPSNAP2	intronic	protein_coding	NA	A;G;+;A||R;ALU;-;SINE/AluSx;intronic;GBAS;-;-;intronic;GBAS;-;-;intronic;GBAS;-;-;-;189;25;37	Name=AluSx	4
chr7:100280301	A:G	CASTOR3	CASTOR3P	intergenic	lncRNA	NA	T;C;-;R;ALU;-;SINE/AluSz;intergenic;GATS||SPDYE3;-;-;intergenic;GATS||SPDYE3;-;-;intergenic;GATS||SPDYE3;-;-;-;3;3;3	Name=AluSz	5
chr7:11081776	A:G	PHF14	PHF14	intronic	protein_coding	NA	A;G;+;A||R||D;ALU;-;SINE/AluSc8;intronic;PHF14;-;-;intronic;PHF14;-;-;intronic;PHF14;-;-;-;4;3;3	Name=AluSc8	10
chr7:131479433	A:G	MKLN1	MKLN1	intronic	protein_coding	MGAS	A;G;+;A||R;ALU;-;SINE/AluJr;intronic;MKLN1;-;-;intronic;MKLN1;-;-;intronic;MKLN1;-;-;-;178;25;37	Name=AluJr	6
chr7:100275016	A:G	CASTOR3	CASTOR3P	intergenic	lncRNA	NA	T;C;-;R;ALU;-;SINE/AluJo;intergenic;GATS||SPDYE3;-;-;intergenic;GATS||SPDYE3;-;-;intergenic;GATS||SPDYE3;-;-;497;139;38;13;16	Name=AluJo	3
chr7:100275019	A:G	CASTOR3	CASTOR3P	intergenic	lncRNA	NA	T;C;-;R;ALU;-;SINE/AluJo;intergenic;GATS||SPDYE3;-;-;intergenic;GATS||SPDYE3;-;-;intergenic;GATS||SPDYE3;-;-;497;139;36;13;18	Name=AluJo	3
chr7:100275959	A:G	CASTOR3	CASTOR3P	intergenic	lncRNA	NEU	T;C;-;A||R;ALU;-;SINE/AluJb;intergenic;GATS||SPDYE3;-;-;intergenic;GATS||SPDYE3;-;-;intergenic;GATS||SPDYE3;-;-;-;37;9;13	Name=AluJb	4
chr7:100280169	A:G	CASTOR3	CASTOR3P	intergenic	lncRNA	NA	.	Name=AluSz	4
chr7:43997051	A:G	POLR2J4	POLR2J4	ncRNA	lncRNA	NA	T;C;-;R||D;ALU;-;SINE/AluJb;ncRNA_intronic;POLR2J4||RP5-1165K10.2;-;-;ncRNA_intronic;POLR2J4;-;-;intronic;POLR2J4;-;-;-;24;11;14	Name=AluJr	3
chr7:44005615	A:G	POLR2J4	POLR2J4	ncRNA	lncRNA	NA	.	Name=AluSx	7
chr7:67274080	A:G	PMS2P4	PMS2P4	intergenic	lncRNA	NA	T;C;-;A||R;ALU;-;SINE/AluSz6;intergenic;TYW1||PMS2P4;-;-;intergenic;TYW1||PMS2P4;-;-;ncRNA_intronic;PMS2P4;-;-;-;245;26;43	Name=AluSz6	5
chr7:100275803	A:G	CASTOR3	CASTOR3P	intergenic	lncRNA	NA	T;C;-;A||R;ALU;-;SINE/AluJb;intergenic;GATS||SPDYE3;-;-;intergenic;GATS||SPDYE3;-;-;intergenic;GATS||SPDYE3;-;-;-;83;17;28	Name=AluJb	7
chr7:100275830	A:G	CASTOR3	CASTOR3P	intergenic	lncRNA	NA	T;C;-;A||R;ALU;-;SINE/AluJb;intergenic;GATS||SPDYE3;-;-;intergenic;GATS||SPDYE3;-;-;intergenic;GATS||SPDYE3;-;-;-;53;14;18	Name=AluJb	7
chr7:44012025	A:G	POLR2J4	POLR2J4	ncRNA	lncRNA	NA	.	Name=AluSx	4
chr7:44012671	A:G	POLR2J4	POLR2J4	ncRNA	lncRNA	NA	T;C;-;A||R||D;ALU;-;SINE/AluSg7;ncRNA_intronic;POLR2J4||RP5-1165K10.2;-;-;ncRNA_intronic;POLR2J4;-;-;intronic;POLR2J4;-;-;-;27;17;21	Name=AluSg7	14
chr7:66752137	A:G	RABGEF1	RABGEF1	intronic	protein_coding	NA	A;G;+;A||R;ALU;-;SINE/AluJo;intronic;KCTD7||RABGEF1;-;-;intronic;RABGEF1;-;-;intronic;RABGEF1;-;-;-;100;21;31	Name=AluJo	11
chr7:100277482	A:G	CASTOR3	CASTOR3P	intergenic	lncRNA	NA	T;C;-;A||R;ALU;-;SINE/AluSx1;intergenic;GATS||SPDYE3;-;-;intergenic;GATS||SPDYE3;-;-;intergenic;GATS||SPDYE3;-;-;-;10;5;6	Name=AluSx	4
chr7:129238863	A:G	AHCYL2	AHCYL2	intronic	protein_coding	MGAS	A;G;+;A||R;ALU;-;SINE/AluSx1;intronic;AHCYL2;-;-;intronic;AHCYL2;-;-;intronic;AHCYL2;-;-;-;1;1;1	Name=AluSx1	11
chr7:66721052	A:G	RABGEF1	RABGEF1	intronic	protein_coding	NA	A;G;+;A||R||D;ALU;-;SINE/AluSz;intergenic;RP4-756H11.3||RP11-792A8.4;-;-;intronic;RABGEF1;-;-;intronic;RABGEF1;-;-;-;20;10;13	Name=AluSz	11
chr7:66721066	A:G	RABGEF1	RABGEF1	intronic	protein_coding	NA	A;G;+;A||R;ALU;-;SINE/AluSz;intergenic;RP4-756H11.3||RP11-792A8.4;-;-;intronic;RABGEF1;-;-;intronic;RABGEF1;-;-;-;8;6;6	Name=AluSz	11
chr7:112097370	A:G	DOCK4	DOCK4	intronic	protein_coding	NA	T;C;-;A||R;ALU;-;SINE/AluJb;intronic;DOCK4;-;-;intronic;DOCK4;-;-;intronic;DOCK4;-;-;-;9;4;4	Name=AluJb	8
chr7:75499704	T:C	SPDYE5	SPDYE5	intronic	protein_coding	NA	.	Name=AluSx	10
chr7:100275002	A:G	CASTOR3	CASTOR3P	intergenic	lncRNA	NA	T;C;-;R;ALU;-;SINE/AluJo;intergenic;GATS||SPDYE3;-;-;intergenic;GATS||SPDYE3;-;-;intergenic;GATS||SPDYE3;-;-;497;139;49;18;24	Name=AluJo	3
chr7:100278937	A:G	CASTOR3	CASTOR3P	intergenic	lncRNA	NA	.	Name=AluSx	3
chr7:100316087	T:C	SPDYE3	SPDYE3	intronic	protein_coding	NEU	T;C;-;A||R;ALU;-;SINE/AluSx;intronic;SPDYE3;-;-;intronic;SPDYE3;-;-;intronic;SPDYE3;-;-;-;5;4;5	Name=AluSx	10
chr7:43996161	A:G	POLR2J4	POLR2J4	ncRNA	lncRNA	NA	T;C;-;A||R||D;ALU;-;SINE/AluSq2;ncRNA_intronic;POLR2J4||RP5-1165K10.2;-;-;ncRNA_intronic;POLR2J4;-;-;intronic;POLR2J4;-;-;-;16;10;10	Name=AluSq2	14
chr7:100280368	A:G	CASTOR3	CASTOR3P	intergenic	lncRNA	NA	T;C;-;R||D;ALU;-;SINE/AluSz;intergenic;GATS||SPDYE3;-;-;intergenic;GATS||SPDYE3;-;-;intergenic;GATS||SPDYE3;-;-;-;3;2;2	Name=AluSz	4
chr8:103394927	A:G	SLC25A32	SLC25A32	intergenic	protein_coding	NA	T;C;-;A;ALU;-;SINE/AluSz;intergenic;RNU6-1011P||SLC25A32;-;-;intergenic;CTHRC1||SLC25A32;-;-;intergenic;CTHRC1||SLC25A32;-;-;-;15;8;10	Name=AluSz	6
chr8:17682259	A:G	MTUS1	MTUS1	intronic	protein_coding	NA	T;C;-;A||R;ALU;-;SINE/AluSx1;intronic;MTUS1;-;-;intronic;MTUS1;-;-;intronic;MTUS1;-;-;-;45;15;19	Name=AluSx1	8
chr8:17682394	A:G	MTUS1	MTUS1	intronic	protein_coding	NA	T;C;-;A;ALU;-;SINE/AluSx1;intronic;MTUS1;-;-;intronic;MTUS1;-;-;intronic;MTUS1;-;-;-;14;10;10	Name=AluSx1	8
chr8:17682480	A:G	MTUS1	MTUS1	intronic	protein_coding	NA	T;C;-;A||R;ALU;-;SINE/AluSx1;intronic;MTUS1;-;-;intronic;MTUS1;-;-;intronic;MTUS1;-;-;-;16;11;12	Name=AluSx1	9
chr8:17682484	A:G	MTUS1	MTUS1	intronic	protein_coding	NA	T;C;-;A||R;ALU;-;SINE/AluSx1;intronic;MTUS1;-;-;intronic;MTUS1;-;-;intronic;MTUS1;-;-;-;16;9;11	Name=AluSx1	8
chr8:17699375	A:G	MTUS1	MTUS1	intronic	protein_coding	MGAS	T;C;-;A||R;ALU;-;SINE/AluSq2;intronic;MTUS1;-;-;intronic;MTUS1;-;-;intronic;MTUS1;-;-;-;7;4;4	Name=AluSq2	4
chr8:17699379	A:G	MTUS1	MTUS1	intronic	protein_coding	NA	T;C;-;A;ALU;-;SINE/AluSq2;intronic;MTUS1;-;-;intronic;MTUS1;-;-;intronic;MTUS1;-;-;-;3;2;2	Name=AluSq2	4
chr8:17679625	A:G	MTUS1	MTUS1	intronic	protein_coding	OLIG	T;C;-;A;ALU;-;SINE/AluSx;intronic;MTUS1;-;-;intronic;MTUS1;-;-;intronic;MTUS1;-;-;-;11;5;7	Name=AluSz6	8
chr8:17682324	A:G	MTUS1	MTUS1	intronic	protein_coding	NA	T;C;-;A||R;ALU;-;SINE/AluSx1;intronic;MTUS1;-;-;intronic;MTUS1;-;-;intronic;MTUS1;-;-;-;32;13;16	Name=AluSx1	9
chr8:17682406	A:G	MTUS1	MTUS1	intronic	protein_coding	NA	T;C;-;A||R;ALU;-;SINE/AluSx1;intronic;MTUS1;-;-;intronic;MTUS1;-;-;intronic;MTUS1;-;-;-;18;11;12	Name=AluSx1	10
chr8:17712461	A:G	MTUS1	MTUS1	intronic	protein_coding	NA	T;C;-;A||R;ALU;-;SINE/AluSz;intronic;MTUS1;-;-;intronic;MTUS1;-;-;intronic;MTUS1;-;-;-;6;5;5	Name=AluSz	4
chr8:18618797	A:G	PSD3	PSD3	intronic	protein_coding	NA	T;C;-;A;ALU;-;SINE/AluJr;intronic;PSD3;-;-;intronic;PSD3;-;-;intronic;PSD3;-;-;-;12;5;6	Name=AluJr	4
chr8:32124446	A:G	NRG1-IT1	NRG1-IT1	ncRNA	lncRNA	NA	A;G;+;A;NONREP;-;-/-;intronic;NRG1;-;-;ncRNA_intronic;NRG1-IT1;-;-;intronic;NRG1;-;-;-;3;1;2	.	4
chr8:39021338	A:G	ADAM9	ADAM9	intronic	protein_coding	NA	A;G;+;A||R;ALU;-;SINE/AluSq2;intronic;ADAM9;-;-;intronic;ADAM9;-;-;intronic;ADAM9;-;-;-;62;13;18	Name=AluSq2	4
chr8:52176294	A:G	ST18	ST18	intronic	protein_coding	NA	T;C;-;R;ALU;-;SINE/AluSx3;intronic;ST18;-;-;intronic;ST18;-;-;intronic;ST18;-;-;-;0;0;0	Name=AluSx3	7
chr8:52178393	A:G	ST18	ST18	intronic	protein_coding	NA	T;C;-;A||R;ALU;-;SINE/AluSz;intronic;ST18;-;-;intronic;ST18;-;-;intronic;ST18;-;-;-;6;2;5	Name=AluSz	7
chr8:52207451	A:G	ST18	ST18	intronic	protein_coding	NA	T;C;-;A||R;ALU;-;SINE/AluJo;intronic;ST18;-;-;intronic;ST18;-;-;intronic;ST18;-;-;-;4;1;2	Name=AluJb	4
chr8:52207456	A:G	ST18	ST18	intronic	protein_coding	NA	T;C;-;A||R;ALU;-;SINE/AluJo;intronic;ST18;-;-;intronic;ST18;-;-;intronic;ST18;-;-;-;5;2;4	Name=AluJb	4
chr8:80796736	A:G	ZNF704	ZNF704	intronic	protein_coding	OLIG	T;C;-;A||R;ALU;-;SINE/AluJo;intronic;ZNF704;-;-;intronic;ZNF704;-;-;intronic;ZNF704;-;-;-;33;10;12	Name=AluJb	11
chr8:84223207	T:C	RALYL	RALYL	intronic	protein_coding	NA	.	Name=(CTTCC)n	7
chr8:84241684	A:G	RALYL	RALYL	intronic	protein_coding	NA	A;G;+;A;ALU;-;SINE/AluSx3;intronic;RALYL;-;-;intronic;RALYL;-;-;intronic;RALYL;-;-;-;3;1;2	Name=AluSx3	8
chr8:103555677	A:G	RIMS2	RIMS2	intronic	protein_coding	NA	A;G;+;A;ALU;-;SINE/AluJr;intronic;RIMS2;-;-;intronic;RIMS2;-;-;intronic;RIMS2;-;-;-;6;1;2	Name=AluJr	2
chr8:103555698	A:G	RIMS2	RIMS2	intronic	protein_coding	NA	A;G;+;A;ALU;-;SINE/AluJr;intronic;RIMS2;-;-;intronic;RIMS2;-;-;intronic;RIMS2;-;-;-;8;1;2	Name=AluJr	2
chr8:104213666	A:G	RIMS2	RIMS2	intronic	protein_coding	NEU	A;G;+;R;ALU;-;SINE/AluSc;intronic;RIMS2;-;-;intronic;RIMS2;-;-;intronic;RIMS2;-;-;-;2;1;1	Name=AluSc	8
chr8:104213695	A:G	RIMS2	RIMS2	intronic	protein_coding	NEU	A;G;+;A;ALU;-;SINE/AluSc;intronic;RIMS2;-;-;intronic;RIMS2;-;-;intronic;RIMS2;-;-;-;4;1;3	Name=AluSc	8
chr8:17674308	A:G	MTUS1	MTUS1	intronic	protein_coding	NA	T;C;-;A||R;ALU;rs573900691;SINE/AluSc;intronic;MTUS1;-;-;intronic;MTUS1;-;-;intronic;MTUS1;-;-;-;182;19;31	Name=AluSc	10
chr8:51875849	A:G	PCMTD1	PCMTD1	intronic	protein_coding	NA	T;C;-;A||R;ALU;-;SINE/AluJo;intronic;PCMTD1;-;-;intronic;PCMTD1;-;-;intronic;PCMTD1;-;-;-;11;5;6	Name=AluJo	8
chr8:80798361	A:G	ZNF704	ZNF704	intronic	protein_coding	NA	T;C;-;A||R;ALU;-;SINE/AluSp;intronic;ZNF704;-;-;intronic;ZNF704;-;-;intronic;ZNF704;-;-;-;10;7;7	Name=AluSp	9
chr8:97670073	A:G	MTDH	MTDH	intronic	protein_coding	NA	A;G;+;A||R||D;ALU;-;SINE/AluSz6;intronic;MTDH;-;-;intronic;MTDH;-;-;intronic;MTDH;-;-;-;8;5;6	Name=AluSz6	7
chr8:17662555	A:G	MTUS1	MTUS1	intronic	protein_coding	OLIG	.	Name=AluSx3	9
chr8:17682370	A:G	MTUS1	MTUS1	intronic	protein_coding	NA	T;C;-;A||R;ALU;-;SINE/AluSx1;intronic;MTUS1;-;-;intronic;MTUS1;-;-;intronic;MTUS1;-;-;-;24;12;14	Name=AluSx1	11
chr8:26299200	A:G	PPP2R2A	PPP2R2A	intronic	protein_coding	NA	A;G;+;A||R;ALU;-;SINE/AluJb;intronic;PPP2R2A;-;-;intronic;PPP2R2A;-;-;intronic;PPP2R2A;-;-;-;7;5;5	Name=AluJb	11
chr8:42504078	A:G	SLC20A2	SLC20A2	intronic	protein_coding	NA	T;C;-;A||R||D;ALU;-;SINE/AluJb;intronic;SLC20A2;-;-;intronic;SLC20A2;-;-;intronic;SLC20A2;-;-;-;47;16;21	Name=AluJb	5
chr8:47454206	A:G	SPIDR	SPIDR	intronic	protein_coding	NA	.	Name=L1PA5	8
chr8:52140429	A:G	ST18	ST18	intronic	protein_coding	OLIG	T;C;-;A||R;ALU;-;SINE/AluSx1;intronic;ST18;-;-;intronic;ST18;-;-;intronic;ST18;-;-;-;5;1;3	Name=AluSx1	5
chr8:100300433	A:G	RNF19A	RNF19A	intronic	protein_coding	MGAS	T;C;-;A||R;ALU;-;SINE/AluJr;intronic;RNF19A;-;-;intronic;RNF19A;-;-;intronic;RNF19A;-;-;-;10;5;6	Name=AluJr	5
chr8:17679626	A:G	MTUS1	MTUS1	intronic	protein_coding	NA	T;C;-;R;ALU;-;SINE/AluSx;intronic;MTUS1;-;-;intronic;MTUS1;-;-;intronic;MTUS1;-;-;-;4;3;3	Name=AluSz6	6
chr8:26306355	A:G	PPP2R2A	PPP2R2A	intronic	protein_coding	NA	A;G;+;A||R;ALU;-;SINE/AluSz;intronic;PPP2R2A;-;-;intronic;PPP2R2A;-;-;intronic;PPP2R2A;-;-;-;9;4;5	Name=AluSz	8
chr8:26607970	A:G	DPYSL2	DPYSL2	intronic	protein_coding	NA	A;G;+;A||R;ALU;-;SINE/AluSc8;intronic;DPYSL2;-;-;intronic;DPYSL2;-;-;intronic;DPYSL2;-;-;-;4;2;2	Name=AluSc8	12
chr8:28907963	A:G	HMBOX1	HMBOX1	intronic	protein_coding	NA	A;G;+;A||R||D;ALU;-;SINE/AluJb;intronic;HMBOX1;-;-;intronic;HMBOX1;-;-;intronic;HMBOX1;-;-;-;12;6;6	Name=AluJb	8
chr8:41961504	A:G	KAT6A	KAT6A	intronic	protein_coding	NA	T;C;-;A||R||D;ALU;-;SINE/AluSc;intronic;KAT6A;-;-;intronic;KAT6A;-;-;intronic;KAT6A;-;-;-;32;10;11	Name=AluSc	10
chr8:52140435	A:G	ST18	ST18	intronic	protein_coding	OLIG	T;C;-;A||R;ALU;-;SINE/AluSx1;intronic;ST18;-;-;intronic;ST18;-;-;intronic;ST18;-;-;-;4;1;4	Name=AluSx1	5
chr8:52140455	A:G	ST18	ST18	intronic	protein_coding	OLIG	T;C;-;A||R;ALU;-;SINE/AluSx1;intronic;ST18;-;-;intronic;ST18;-;-;intronic;ST18;-;-;-;2;1;2	Name=AluSx1	7
chr8:52178371	A:G	ST18	ST18	intronic	protein_coding	NA	T;C;-;A||R;ALU;-;SINE/AluSz;intronic;ST18;-;-;intronic;ST18;-;-;intronic;ST18;-;-;-;4;1;4	Name=AluSz	7
chr8:52239954	A:G	ST18	ST18	intronic	protein_coding	NA	.	Name=AluJb	4
chr8:17659529	A:G	MTUS1	MTUS1	intronic	protein_coding	NA	T;C;-;A||R;ALU;-;SINE/AluSc;intronic;MTUS1;-;-;intronic;MTUS1;-;-;intronic;MTUS1;-;-;-;29;11;12	Name=AluSc	7
chr8:17673736	A:G	MTUS1	MTUS1	intronic	protein_coding	NA	T;C;-;A||R;ALU;-;SINE/AluJr;intronic;MTUS1;-;-;intronic;MTUS1;-;-;intronic;MTUS1;-;-;-;275;23;38	Name=AluJr	6
chr8:17681206	A:G	MTUS1	MTUS1	intronic	protein_coding	NA	T;C;-;A;ALU;-;SINE/AluSx4;intronic;MTUS1;-;-;intronic;MTUS1;-;-;intronic;MTUS1;-;-;-;8;5;6	Name=AluSx	11
chr8:17682461	A:G	MTUS1	MTUS1	intronic	protein_coding	NA	T;C;-;A;ALU;-;SINE/AluSx1;intronic;MTUS1;-;-;intronic;MTUS1;-;-;intronic;MTUS1;-;-;-;6;5;5	Name=AluSx1	7
chr8:31791034	A:G	NRG1	NRG1	intronic	protein_coding	NA	A;G;+;A;ALU;-;SINE/AluSz;intronic;NRG1;-;-;intronic;NRG1;-;-;intronic;NRG1;-;-;-;3;1;3	Name=AluSz	2
chr8:41966399	A:G	KAT6A	KAT6A	intronic	protein_coding	NA	T;C;-;A||R;REP;-;DNA/MER44A;intronic;KAT6A;-;-;intronic;KAT6A;-;-;intronic;KAT6A;-;-;-;23;10;12	Name=MER44A	6
chr8:41966405	A:G	KAT6A	KAT6A	intronic	protein_coding	NA	T;C;-;A||R||D;REP;-;DNA/MER44A;intronic;KAT6A;-;-;intronic;KAT6A;-;-;intronic;KAT6A;-;-;-;21;11;12	Name=MER44A	6
chr8:41967733	A:G	KAT6A	KAT6A	intronic	protein_coding	NA	.	Name=L1PA3	5
chr8:41973354	A:G	KAT6A	KAT6A	intronic	protein_coding	NA	T;C;-;A||R;ALU;-;SINE/AluSz;intronic;KAT6A;-;-;intronic;KAT6A;-;-;intronic;KAT6A;-;-;-;17;7;7	Name=AluSz	7
chr8:52176118	A:G	ST18	ST18	intronic	protein_coding	NA	.	Name=AluSx3	7
chr8:52176124	A:G	ST18	ST18	intronic	protein_coding	NA	.	Name=AluSx3	6
chr8:52176132	A:G	ST18	ST18	intronic	protein_coding	NA	.	Name=AluSx3	7
chr8:52176295	A:G	ST18	ST18	intronic	protein_coding	NA	T;C;-;R;ALU;-;SINE/AluSx3;intronic;ST18;-;-;intronic;ST18;-;-;intronic;ST18;-;-;-;1;1;1	Name=AluSx3	7
chr8:52205732	A:G	ST18	ST18	intronic	protein_coding	OLIG	T;C;-;A;ALU;-;SINE/AluSz;intronic;ST18;-;-;intronic;ST18;-;-;intronic;ST18;-;-;-;1;1;1	Name=AluSz	6
chr8:118334769	A:G	SAMD12	SAMD12	intronic	protein_coding	NA	T;C;-;A;ALU;-;SINE/AluJb;intronic;SAMD12;-;-;intronic;SAMD12;-;-;intronic;SAMD12;-;-;-;3;2;2	Name=AluJb	8
chr8:52235352	A:G	ST18	ST18	intronic	protein_coding	OLIG	.	.	5
chr8:31071717	A:G	WRN	WRN	intronic	protein_coding	NA	A;G;+;A||R||D;ALU;-;SINE/AluSx1;intronic;WRN;-;-;intronic;WRN;-;-;intronic;WRN;-;-;-;12;9;10	Name=AluSx1	7
chr8:31071734	A:G	WRN	WRN	intronic	protein_coding	NA	A;G;+;A||R||D;ALU;-;SINE/AluSx1;intronic;WRN;-;-;intronic;WRN;-;-;intronic;WRN;-;-;-;16;8;9	Name=AluSx1	10
chr8:26604693	A:G	DPYSL2	DPYSL2	intronic	protein_coding	NA	A;G;+;A;ALU;-;SINE/AluSz;intronic;DPYSL2;-;-;intronic;DPYSL2;-;-;intronic;DPYSL2;-;-;-;4;2;2	Name=AluSz	12
chr8:26607962	A:G	DPYSL2	DPYSL2	intronic	protein_coding	NA	A;G;+;R;ALU;-;SINE/AluSc8;intronic;DPYSL2;-;-;intronic;DPYSL2;-;-;intronic;DPYSL2;-;-;-;2;1;2	Name=AluSc8	12
chr8:52176218	A:G	ST18	ST18	intronic	protein_coding	NA	T;C;-;A;ALU;-;SINE/AluSx3;intronic;ST18;-;-;intronic;ST18;-;-;intronic;ST18;-;-;-;2;1;1	Name=AluSx3	6
chr8:52234464	A:G	ST18	ST18	intronic	protein_coding	OLIG	T;C;-;A;ALU;-;SINE/AluSg4;intronic;ST18;-;-;intronic;ST18;-;-;intronic;ST18;-;-;-;3;1;3	Name=AluSg4	6
chr8:41973413	A:G	KAT6A	KAT6A	intronic	protein_coding	NA	T;C;-;R;ALU;-;SINE/AluSz;intronic;KAT6A;-;-;intronic;KAT6A;-;-;intronic;KAT6A;-;-;-;6;1;1	Name=AluSz	5
chr8:41973487	A:G	KAT6A	KAT6A	intronic	protein_coding	NA	T;C;-;A;ALU;-;SINE/AluSz;intronic;KAT6A;-;-;intronic;KAT6A;-;-;intronic;KAT6A;-;-;-;38;12;13	Name=AluSz	5
chr8:52176213	A:G	ST18	ST18	intronic	protein_coding	NA	T;C;-;A;ALU;-;SINE/AluSx3;intronic;ST18;-;-;intronic;ST18;-;-;intronic;ST18;-;-;-;1;1;1	Name=AluSx3	6
chr9:76639031	A:G	PRUNE2	PRUNE2	intronic	protein_coding	NA	T;C;-;A||R;NONREP;-;-/-;intronic;PRUNE2;-;-;intronic;PRUNE2;-;-;intronic;PRUNE2;-;-;-;23;7;11	.	11
chr9:76640160	A:G	PRUNE2	PRUNE2	intronic	protein_coding	NA	T;C;-;A;NONREP;-;-/-;intronic;PRUNE2;-;-;intronic;PRUNE2;-;-;intronic;PRUNE2;-;-;-;28;7;10	.	11
chr9:76640161	A:G	PRUNE2	PRUNE2	intronic	protein_coding	NA	T;C;-;A||R;NONREP;-;-/-;intronic;PRUNE2;-;-;intronic;PRUNE2;-;-;intronic;PRUNE2;-;-;-;28;6;9	.	11
chr9:76640195	A:G	PRUNE2	PRUNE2	intronic	protein_coding	NA	T;C;-;A;NONREP;-;-/-;intronic;PRUNE2;-;-;intronic;PRUNE2;-;-;intronic;PRUNE2;-;-;-;12;4;6	.	11
chr9:76640199	A:G	PRUNE2	PRUNE2	intronic	protein_coding	NA	T;C;-;A;NONREP;-;-/-;intronic;PRUNE2;-;-;intronic;PRUNE2;-;-;intronic;PRUNE2;-;-;-;2;2;2	.	11
chr9:76640200	A:G	PRUNE2	PRUNE2	intronic	protein_coding	NA	T;C;-;A;NONREP;-;-/-;intronic;PRUNE2;-;-;intronic;PRUNE2;-;-;intronic;PRUNE2;-;-;-;2;1;1	.	11
chr9:76640201	A:G	PRUNE2	PRUNE2	intronic	protein_coding	NA	T;C;-;A;NONREP;-;-/-;intronic;PRUNE2;-;-;intronic;PRUNE2;-;-;intronic;PRUNE2;-;-;-;2;2;2	.	10
chr9:79675329	A:G	TLE4	TLE4	intronic	protein_coding	NA	A;G;+;A;NONREP;-;-/-;intronic;TLE4;-;-;intronic;TLE4;-;-;intronic;TLE4;-;-;-;8;4;5	.	11
chr9:129912642	A:G	FNBP1	FNBP1	intronic	protein_coding	NA	.	Name=AluSp	8
chr9:129951472	A:G	FNBP1	FNBP1	intronic	protein_coding	NA	T;C;-;A||R||D;ALU;-;SINE/AluJb;intronic;FNBP1;-;-;intronic;FNBP1;-;-;intronic;FNBP1;-;-;-;10;5;6	Name=AluJb	6
chr9:17682597	A:G	SH3GL2	SH3GL2	intronic	protein_coding	NA	.	Name=L1PA8A	2
chr9:34441923	A:G	FAM219A	FAM219A	intronic	protein_coding	NA	T;C;-;A||R;ALU;-;SINE/AluJb;intronic;FAM219A;-;-;intronic;FAM219A;-;-;intronic;FAM219A;-;-;-;18;8;9	Name=AluJb	14
chr9:93272574	A:G	WNK2	WNK2	intronic	protein_coding	NEU	A;G;+;A||R;ALU;-;SINE/AluSp;intronic;WNK2;-;-;intronic;WNK2;-;-;intronic;WNK2;-;-;-;39;8;20	Name=AluSp	4
chr9:127359338	A:G	GARNL3	GARNL3	intronic	protein_coding	NA	.	Name=AluSx	7
chr9:127359339	A:G	GARNL3	GARNL3	intronic	protein_coding	NA	.	Name=AluSx	10
chr9:127359397	A:G	GARNL3	GARNL3	intronic	protein_coding	NA	A;G;+;A;ALU;-;SINE/AluSx;intronic;GARNL3;-;-;intronic;GARNL3;-;-;intronic;GARNL3;-;-;-;6;4;5	Name=AluSx	8
chr9:129951165	A:G	FNBP1	FNBP1	intronic	protein_coding	NA	T;C;-;A||R;ALU;-;SINE/AluSx;intronic;FNBP1;-;-;intronic;FNBP1;-;-;intronic;FNBP1;-;-;-;11;3;5	Name=AluSx	6
chr9:34450622	A:G	FAM219A	FAM219A	intronic	protein_coding	NA	T;C;-;A;ALU;-;SINE/AluSg7;intronic;FAM219A;-;-;intronic;FAM219A;-;-;intronic;FAM219A;-;-;-;5;4;4	Name=AluSg7	7
chr9:111737094	T:C	SHOC1	SHOC1	intronic	protein_coding	NA	A;G;+;A;REP;-;LINE/L1PA16;intronic;C9orf84;-;-;intronic;C9orf84;-;-;intronic;C9orf84;-;-;-;16;8;10	Name=L1PA16	5
chr9:111737098	T:C	SHOC1	SHOC1	intronic	protein_coding	NA	A;G;+;A;REP;-;LINE/L1PA16;intronic;C9orf84;-;-;intronic;C9orf84;-;-;intronic;C9orf84;-;-;-;17;7;9	Name=L1PA16	6
chr9:2174813	A:G	SMARCA2	SMARCA2	intronic	protein_coding	NEU	A;G;+;A||R;ALU;-;SINE/AluJb;intronic;SMARCA2;-;-;intronic;SMARCA2;-;-;intronic;SMARCA2;-;-;-;24;12;15	Name=AluJb	3
chr9:127623351	A:G	STXBP1	STXBP1	intronic	protein_coding	NEU-GABA-GLU	A;G;+;A||R;ALU;-;SINE/AluSx;intronic;STXBP1;-;-;intronic;STXBP1;-;-;intronic;STXBP1;-;-;-;12;5;7	Name=AluSx	5
chr9:129911824	A:G	FNBP1	FNBP1	intronic	protein_coding	NA	T;C;-;R;ALU;-;SINE/AluSx3;intronic;FNBP1;-;-;intronic;FNBP1;-;-;intronic;FNBP1;-;-;-;79;15;21	Name=AluSx3	11
chr9:34441768	A:G	FAM219A	FAM219A	intronic	protein_coding	NA	T;C;-;A||R;ALU;-;SINE/AluJb;intronic;FAM219A;-;-;intronic;FAM219A;-;-;intronic;FAM219A;-;-;-;6;5;5	Name=AluJb	10
chr9:34441806	A:G	FAM219A	FAM219A	intronic	protein_coding	NEU-GABA-GLU	T;C;-;A||R;ALU;-;SINE/AluJb;intronic;FAM219A;-;-;intronic;FAM219A;-;-;intronic;FAM219A;-;-;-;12;7;9	Name=AluJb	8
chr9:3470430	A:G	RFX3	RFX3	intronic	protein_coding	NA	.	Name=AluY	4
chr9:91292473	A:G	AUH	AUH	intronic	protein_coding	NA	T;C;-;A||R;ALU;-;SINE/AluSz;intronic;AUH;-;-;intronic;AUH;-;-;intronic;AUH;-;-;-;438;29;46	Name=AluSz	11
chr9:109162194	A:G	FRRS1L	FRRS1L	intronic	protein_coding	NEU-GABA-GLU	T;C;-;A||R;ALU;-;SINE/AluSz;intronic;FRRS1L;-;-;intronic;FRRS1L;-;-;intronic;FRRS1L;-;-;-;2;1;1	Name=AluSz	5
chr9:127622802	A:G	STXBP1	STXBP1	intronic	protein_coding	NA	A;G;+;A||R;ALU;-;SINE/AluJo;intronic;STXBP1;-;-;intronic;STXBP1;-;-;intronic;STXBP1;-;-;-;7;1;2	Name=AluJo	4
chr9:128870568	A:G	KYAT1	KYAT1	intronic	protein_coding	NA	T;C;-;R;ALU;-;SINE/AluJb;intronic;CCBL1;-;-;intronic;CCBL1;-;-;intronic;CCBL1;-;-;-;5;5;5	Name=AluJb	3
chr9:129942944	A:G	FNBP1	FNBP1	intronic	protein_coding	NA	T;C;-;A||R||D;ALU;-;SINE/AluJo;intronic;FNBP1;-;-;intronic;FNBP1;-;-;intronic;FNBP1;-;-;-;13;4;6	Name=FLAM_C	6
chr9:129942982	A:G	FNBP1	FNBP1	intronic	protein_coding	NA	T;C;-;A||R||D;ALU;-;SINE/AluJo;intronic;FNBP1;-;-;intronic;FNBP1;-;-;intronic;FNBP1;-;-;-;12;6;8	Name=FLAM_C	7
chr9:79655005	A:G	TLE4	TLE4	intronic	protein_coding	NA	A;G;+;A;ALU;-;SINE/AluSc;intronic;TLE4;-;-;intronic;TLE4;-;-;intronic;TLE4;-;-;-;5;3;3	Name=AluSc	6
chr9:88406566	A:G	SPIN1	SPIN1	intronic	protein_coding	NA	A;G;+;A||R;ALU;-;SINE/AluY;intronic;SPIN1;-;-;intronic;SPIN1;-;-;intronic;SPIN1;-;-;-;8;6;7	Name=AluYm1	13
chr9:96899994	T:C	PTMAP11	PTMAP11	intergenic	processed_pseudogene	NA	T;C;-;A||R;ALU;-;SINE/AluJb;intergenic;ZNF782||NUTM2G;-;-;intergenic;LOC100132781||LOC441454;-;-;intergenic;ZNF782||LOC441454;-;-;-;27;14;16	Name=AluJb	10
chr9:129942965	A:G	FNBP1	FNBP1	intronic	protein_coding	NEU	T;C;-;A||R;ALU;-;SINE/AluJo;intronic;FNBP1;-;-;intronic;FNBP1;-;-;intronic;FNBP1;-;-;-;13;4;6	Name=FLAM_C	6
chr9:129909700	A:G	FNBP1	FNBP1	intronic	protein_coding	NA	T;C;-;A||R;ALU;-;SINE/AluSx;intronic;FNBP1;-;-;intronic;FNBP1;-;-;intronic;FNBP1;-;-;-;132;15;24	Name=AluSx	11
chr9:129909709	A:G	FNBP1	FNBP1	intronic	protein_coding	NA	T;C;-;A||R||D;ALU;-;SINE/AluSx;intronic;FNBP1;-;-;intronic;FNBP1;-;-;intronic;FNBP1;-;-;-;114;16;23	Name=AluSx	10
chr9:129911674	A:G	FNBP1	FNBP1	intronic	protein_coding	NA	T;C;-;A||R;ALU;-;SINE/AluSx3;intronic;FNBP1;-;-;intronic;FNBP1;-;-;intronic;FNBP1;-;-;-;141;20;35	Name=AluSx3	7
chr9:109160502	A:G	FRRS1L	FRRS1L	intronic	protein_coding	NEU-GABA-GLU	T;C;-;A||R||D;ALU;-;SINE/AluJb;intronic;FRRS1L;-;-;intronic;FRRS1L;-;-;UTR3;AX747119;-;-;-;8;2;5	Name=AluJb	7
chr9:109160560	A:G	FRRS1L	FRRS1L	intronic	protein_coding	NA	T;C;-;A||R||D;ALU;-;SINE/AluJb;intronic;FRRS1L;-;-;intronic;FRRS1L;-;-;UTR3;AX747119;-;-;-;2;1;1	Name=AluJb	5
chr9:129913554	A:G	FNBP1	FNBP1	intronic	protein_coding	NA	T;C;-;A||R||D;ALU;-;SINE/AluSx;intronic;FNBP1;-;-;intronic;FNBP1;-;-;intronic;FNBP1;-;-;-;225;20;35	Name=AluSx	11
chr9:33855993	A:G	UBE2R2	UBE2R2	intronic	protein_coding	NA	A;G;+;A;ALU;-;SINE/AluJb;intronic;UBE2R2;-;-;intronic;UBE2R2;-;-;intronic;UBE2R2;-;-;-;15;7;8	Name=AluJb	9
chr9:128878408	A:G	KYAT1	KYAT1	intronic	protein_coding	NA	T;C;-;A||R;ALU;-;SINE/AluSz6;intronic;CCBL1;-;-;intronic;CCBL1;-;-;intronic;CCBL1;-;-;-;9;4;7	Name=AluSz6	5
chr9:128878410	A:G	KYAT1	KYAT1	intronic	protein_coding	NA	T;C;-;A||R;ALU;-;SINE/AluSz6;intronic;CCBL1;-;-;intronic;CCBL1;-;-;intronic;CCBL1;-;-;-;11;5;8	Name=AluSz6	5
chr10:114471115	A:G	ABLIM1	ABLIM1	intronic	protein_coding	NA	T;C;-;A||R;ALU;-;SINE/AluJb;intronic;ABLIM1;-;-;intronic;ABLIM1;-;-;intronic;ABLIM1;-;-;-;32;14;16	Name=AluJr	7
chr10:114477830	A:G	ABLIM1	ABLIM1	intronic	protein_coding	NA	T;C;-;A||R;ALU;-;SINE/AluSx4;intronic;ABLIM1;-;-;intronic;ABLIM1;-;-;intronic;ABLIM1;-;-;-;41;12;14	Name=AluSx4	5
chr10:114477863	A:G	ABLIM1	ABLIM1	intronic	protein_coding	NA	T;C;-;A||R;ALU;-;SINE/AluSx4;intronic;ABLIM1;-;-;intronic;ABLIM1;-;-;intronic;ABLIM1;-;-;-;54;11;15	Name=AluSx4	12
chr10:114477872	A:G	ABLIM1	ABLIM1	intronic	protein_coding	MGAS	T;C;-;A||R;ALU;-;SINE/AluSx4;intronic;ABLIM1;-;-;intronic;ABLIM1;-;-;intronic;ABLIM1;-;-;-;53;12;15	Name=AluSx4	12
chr10:114477942	A:G	ABLIM1	ABLIM1	intronic	protein_coding	NA	T;C;-;A;ALU;-;SINE/AluSx4;intronic;ABLIM1;-;-;intronic;ABLIM1;-;-;intronic;ABLIM1;-;-;-;20;8;9	Name=AluSx4	6
chr10:114477943	A:G	ABLIM1	ABLIM1	intronic	protein_coding	NA	.	Name=AluSx4	10
chr10:114478017	A:G	ABLIM1	ABLIM1	intronic	protein_coding	NA	T;C;-;A;ALU;-;SINE/AluSx4;intronic;ABLIM1;-;-;intronic;ABLIM1;-;-;intronic;ABLIM1;-;-;-;36;12;15	Name=AluSx4	7
chr10:114518477	A:G	ABLIM1	ABLIM1	intronic	protein_coding	NA	T;C;-;A;REP;-;DNA/MER58A;intronic;ABLIM1;-;-;intronic;ABLIM1;-;-;intronic;ABLIM1;-;-;-;12;7;8	Name=MER58A	2
chr10:114518484	A:G	ABLIM1	ABLIM1	intronic	protein_coding	NA	T;C;-;A;REP;-;DNA/MER58A;intronic;ABLIM1;-;-;intronic;ABLIM1;-;-;intronic;ABLIM1;-;-;-;20;10;11	Name=MER58A	4
chr10:114518488	A:G	ABLIM1	ABLIM1	intronic	protein_coding	NA	T;C;-;A;REP;-;DNA/MER58A;intronic;ABLIM1;-;-;intronic;ABLIM1;-;-;intronic;ABLIM1;-;-;-;20;11;12	Name=MER58A	3
chr10:25281499	A:G	GPR158	GPR158	intronic	protein_coding	NEU-GLU	A;G;+;A;ALU;-;SINE/AluJb;intronic;GPR158;-;-;intronic;GPR158;-;-;intronic;GPR158;-;-;-;17;1;5	Name=AluJb	2
chr10:25281512	A:G	GPR158	GPR158	intronic	protein_coding	NA	A;G;+;R;ALU;-;SINE/AluJb;intronic;GPR158;-;-;intronic;GPR158;-;-;intronic;GPR158;-;-;-;15;1;2	Name=AluJb	2
chr10:25281527	A:G	GPR158	GPR158	intronic	protein_coding	NA	A;G;+;A;ALU;-;SINE/AluJb;intronic;GPR158;-;-;intronic;GPR158;-;-;intronic;GPR158;-;-;-;19;1;6	Name=AluJb	2
chr10:25281528	A:G	GPR158	GPR158	intronic	protein_coding	NA	A;G;+;A||R;ALU;-;SINE/AluJb;intronic;GPR158;-;-;intronic;GPR158;-;-;intronic;GPR158;-;-;-;19;1;5	Name=AluJb	2
chr10:28547388	A:G	WAC	WAC	intronic	protein_coding	NA	A;G;+;A||R;ALU;-;SINE/AluSq;intronic;WAC;-;-;intronic;WAC;-;-;intronic;WAC;-;-;-;4;4;4	Name=AluSq	4
chr10:28547414	A:G	WAC	WAC	intronic	protein_coding	NA	A;G;+;A||R;ALU;-;SINE/AluSq;intronic;WAC;-;-;intronic;WAC;-;-;intronic;WAC;-;-;-;6;5;5	Name=AluSq	7
chr10:28547415	A:G	WAC	WAC	intronic	protein_coding	NA	A;G;+;A||R;ALU;-;SINE/AluSq;intronic;WAC;-;-;intronic;WAC;-;-;intronic;WAC;-;-;-;5;4;4	Name=AluSq	6
chr10:28547424	A:G	WAC	WAC	intronic	protein_coding	NA	A;G;+;A||R;ALU;-;SINE/AluSq;intronic;WAC;-;-;intronic;WAC;-;-;intronic;WAC;-;-;-;7;5;6	Name=AluSq	5
chr10:28547467	A:G	WAC	WAC	intronic	protein_coding	NA	A;G;+;A||R;ALU;-;SINE/AluSq;intronic;WAC;-;-;intronic;WAC;-;-;intronic;WAC;-;-;-;7;7;7	Name=AluSq	9
chr10:28549024	A:G	WAC	WAC	intronic	protein_coding	NA	A;G;+;A||R;ALU;-;SINE/AluJb;intronic;WAC;-;-;intronic;WAC;-;-;intronic;WAC;-;-;-;19;6;7	Name=AluJb	11
chr10:28550046	A:G	WAC	WAC	intronic	protein_coding	NA	A;G;+;A||R;ALU;-;SINE/AluSx3;intronic;WAC;-;-;intronic;WAC;-;-;intronic;WAC;-;-;-;11;5;6	Name=AluSx3	13
chr10:31465662	A:G	ZEB1	ZEB1	intronic	protein_coding	NA	A;G;+;A||R;ALU;-;SINE/AluJr4;intronic;ZEB1;-;-;intronic;ZEB1;-;-;intronic;ZEB1;-;-;-;15;6;7	Name=AluJr4	5
chr10:38023129	A:G	ZNF33A	ZNF33A	intronic	protein_coding	NA	A;G;+;A||R||D;ALU;-;SINE/AluSg;intronic;ZNF33A;-;-;intronic;ZNF33A;-;-;intronic;ZNF33A;-;-;-;38;13;16	Name=AluSx4	5
chr10:38023218	A:G	ZNF33A	ZNF33A	intronic	protein_coding	NA	A;G;+;A||R;ALU;-;SINE/AluSg;intronic;ZNF33A;-;-;intronic;ZNF33A;-;-;intronic;ZNF33A;-;-;-;31;7;10	Name=AluSx4	4
chr10:38036322	A:G	ZNF33A	ZNF33A	intronic	protein_coding	NA	A;G;+;A||R||D;ALU;-;SINE/AluSx;intronic;ZNF33A;-;-;intronic;ZNF33A;-;-;intronic;ZNF33A;-;-;-;26;11;15	Name=AluSx	11
chr10:63239642	A:G	JMJD1C	JMJD1C	intronic	protein_coding	NA	T;C;-;A||R;ALU;-;SINE/AluSx;intronic;JMJD1C;-;-;intronic;JMJD1C;-;-;intronic;JMJD1C;-;-;-;10;6;7	Name=AluSx	6
chr10:63250879	A:G	JMJD1C	JMJD1C	intronic	protein_coding	MGAS	T;C;-;A||R;ALU;-;SINE/AluJr;intronic;JMJD1C;-;-;intronic;JMJD1C;-;-;intronic;JMJD1C;-;-;-;14;5;7	Name=AluJr	9
chr10:63316997	A:G	JMJD1C	JMJD1C	intronic	protein_coding	NA	T;C;-;A||R;ALU;-;SINE/AluSz6;intronic;JMJD1C;-;-;intronic;JMJD1C;-;-;intronic;JMJD1C;-;-;-;7;4;4	Name=AluSz6	4
chr10:63316998	A:G	JMJD1C	JMJD1C	intronic	protein_coding	NEU	T;C;-;A||R;ALU;-;SINE/AluSz6;intronic;JMJD1C;-;-;intronic;JMJD1C;-;-;intronic;JMJD1C;-;-;-;7;3;4	Name=AluSz6	4
chr10:63339565	A:G	JMJD1C	JMJD1C	intronic	protein_coding	NA	T;C;-;A||R;REP;-;SINE/FLAM_C;intronic;JMJD1C;-;-;intronic;JMJD1C;-;-;intronic;JMJD1C;-;-;-;11;3;4	Name=FLAM_C	4
chr10:63489731	A:G	JMJD1C	JMJD1C	intronic	protein_coding	NA	T;C;-;A||R;ALU;-;SINE/AluSz;intergenic;JMJD1C-AS1||REEP3;-;-;intergenic;JMJD1C-AS1||REEP3;-;-;intergenic;JMJD1C-AS1||REEP3;-;-;-;11;5;6	Name=AluSz	8
chr10:63517930	A:G	JMJD1C	JMJD1C	intronic	protein_coding	NA	T;C;-;A;ALU;-;SINE/AluSz6;intergenic;JMJD1C-AS1||REEP3;-;-;intergenic;JMJD1C-AS1||REEP3;-;-;intergenic;JMJD1C-AS1||REEP3;-;-;-;5;3;4	Name=AluSz6	7
chr10:114477821	A:G	ABLIM1	ABLIM1	intronic	protein_coding	NA	T;C;-;R;ALU;-;SINE/AluSx4;intronic;ABLIM1;-;-;intronic;ABLIM1;-;-;intronic;ABLIM1;-;-;-;36;9;11	Name=AluSx4	6
chr10:114477888	A:G	ABLIM1	ABLIM1	intronic	protein_coding	MGAS	T;C;-;A||R;ALU;-;SINE/AluSx4;intronic;ABLIM1;-;-;intronic;ABLIM1;-;-;intronic;ABLIM1;-;-;-;45;13;17	Name=AluSx4	12
chr10:114478003	A:G	ABLIM1	ABLIM1	intronic	protein_coding	NA	T;C;-;A;ALU;-;SINE/AluSx4;intronic;ABLIM1;-;-;intronic;ABLIM1;-;-;intronic;ABLIM1;-;-;-;30;7;9	Name=AluSx4	6
chr10:18415362	A:G	CACNB2	CACNB2	intronic	protein_coding	NEU-GLU	A;G;+;A||R;ALU;-;SINE/AluJo;intronic;CACNB2;-;-;intronic;CACNB2;-;-;intronic;CACNB2;-;-;-;7;3;4	Name=AluJo	7
chr10:18503358	A:G	CACNB2	CACNB2	intronic	protein_coding	NA	A;G;+;A||R;ALU;-;SINE/AluSz6;intronic;CACNB2;-;-;intronic;CACNB2;-;-;intronic;CACNB2;-;-;-;8;4;6	Name=AluSz6	4
chr10:18503368	A:G	CACNB2	CACNB2	intronic	protein_coding	NA	A;G;+;A;ALU;-;SINE/AluSz6;intronic;CACNB2;-;-;intronic;CACNB2;-;-;intronic;CACNB2;-;-;-;6;2;4	Name=AluSz6	6
chr10:18503387	A:G	CACNB2	CACNB2	intronic	protein_coding	NA	A;G;+;A;ALU;-;SINE/AluSz6;intronic;CACNB2;-;-;intronic;CACNB2;-;-;intronic;CACNB2;-;-;-;6;1;3	Name=AluSz6	4
chr10:20974385	A:G	NEBL	NEBL	intronic	protein_coding	NA	T;C;-;A||R;ALU;-;SINE/AluJb;intronic;NEBL;-;-;intronic;NEBL;-;-;intronic;NEBL;-;-;-;7;2;4	Name=AluJb	6
chr10:21017959	A:G	NEBL	NEBL	intronic	protein_coding	NA	T;C;-;A;ALU;-;SINE/AluSx1;intronic;NEBL;-;-;intronic;NEBL;-;-;intronic;NEBL;-;-;-;2;1;1	Name=AluSx1	12
chr10:21018094	A:G	NEBL	NEBL	intronic	protein_coding	NA	T;C;-;A||R;ALU;-;SINE/AluSx1;intronic;NEBL;-;-;intronic;NEBL;-;-;intronic;NEBL;-;-;-;7;3;4	Name=AluSx1	12
chr10:21124849	A:G	NEBL	NEBL	intronic	protein_coding	NA	T;C;-;A;ALU;-;SINE/AluJr;intronic;NEBL;-;-;intronic;NEBL;-;-;intronic;NEBL;-;-;-;6;2;3	Name=AluJr	7
chr10:25277148	A:G	GPR158	GPR158	intronic	protein_coding	NA	A;G;+;R;ALU;-;SINE/AluJr;intronic;GPR158;-;-;intronic;GPR158;-;-;intronic;GPR158;-;-;-;4;1;1	Name=AluJr	3
chr10:25281014	A:G	GPR158	GPR158	intronic	protein_coding	NA	A;G;+;R;ALU;-;SINE/AluSz6;intronic;GPR158;-;-;intronic;GPR158;-;-;intronic;GPR158;-;-;-;34;1;9	Name=AluSz6	2
chr10:28536140	A:G	WAC	WAC	intronic	protein_coding	NA	A;G;+;A;ALU;-;SINE/AluSx1;intronic;WAC;-;-;intronic;WAC;-;-;intronic;WAC;-;-;-;14;7;8	Name=AluSx1	8
chr10:28539794	A:G	WAC	WAC	intronic	protein_coding	NA	A;G;+;A||R;ALU;-;SINE/AluSz;intronic;WAC;-;-;intronic;WAC;-;-;intronic;WAC;-;-;-;68;19;23	Name=AluSz	9
chr10:28545353	A:G	WAC	WAC	intronic	protein_coding	NA	A;G;+;A||R;ALU;-;SINE/AluSp;intronic;WAC;-;-;intronic;WAC;-;-;intronic;WAC;-;-;-;13;5;6	Name=AluSp	6
chr10:28548974	A:G	WAC	WAC	intronic	protein_coding	NA	A;G;+;A||R;ALU;-;SINE/AluJb;intronic;WAC;-;-;intronic;WAC;-;-;intronic;WAC;-;-;-;25;9;11	Name=AluJb	11
chr10:28550075	A:G	WAC	WAC	intronic	protein_coding	NA	A;G;+;A||R;ALU;-;SINE/AluSx3;intronic;WAC;-;-;intronic;WAC;-;-;intronic;WAC;-;-;-;15;7;8	Name=AluSx3	13
chr10:28557511	A:G	WAC	WAC	intronic	protein_coding	NA	A;G;+;A;ALU;-;SINE/AluJr;intronic;WAC;-;-;intronic;WAC;-;-;intronic;WAC;-;-;-;12;6;6	Name=AluJr	5
chr10:28560160	A:G	WAC	WAC	intronic	protein_coding	NA	A;G;+;A||R;ALU;-;SINE/AluJb;intronic;WAC;-;-;intronic;WAC;-;-;intronic;WAC;-;-;-;14;6;6	Name=AluJb	10
chr10:28562174	A:G	WAC	WAC	intronic	protein_coding	NA	A;G;+;A||R;ALU;-;SINE/AluSz;intronic;WAC;-;-;intronic;WAC;-;-;intronic;WAC;-;-;-;9;6;6	Name=AluSz	6
chr10:28574560	A:G	WAC	WAC	intronic	protein_coding	NA	A;G;+;A||R;ALU;-;SINE/AluSx3;intronic;WAC;-;-;intronic;WAC;-;-;intronic;WAC;-;-;-;6;4;4	Name=AluSx3	5
chr10:31348368	A:G	ZEB1	ZEB1	intronic	protein_coding	NA	A;G;+;A;ALU;-;SINE/AluSx1;intronic;ZEB1;-;-;intronic;ZEB1;-;-;intronic;ZEB1;-;-;-;6;4;5	Name=AluSx1	3
chr10:31465683	A:G	ZEB1	ZEB1	intronic	protein_coding	NA	A;G;+;A||R;ALU;-;SINE/AluJr4;intronic;ZEB1;-;-;intronic;ZEB1;-;-;intronic;ZEB1;-;-;-;17;6;7	Name=AluJr4	5
chr10:38022448	A:G	ZNF33A	ZNF33A	intronic	protein_coding	NA	A;G;+;R;ALU;-;SINE/AluSx;intronic;ZNF33A;-;-;intronic;ZNF33A;-;-;intronic;ZNF33A;-;-;-;25;8;11	Name=AluSx	3
chr10:38022492	A:G	ZNF33A	ZNF33A	intronic	protein_coding	NA	A;G;+;A||R||D;ALU;-;SINE/AluSx;intronic;ZNF33A;-;-;intronic;ZNF33A;-;-;intronic;ZNF33A;-;-;-;37;11;13	Name=AluSx	3
chr10:38023155	A:G	ZNF33A	ZNF33A	intronic	protein_coding	NA	A;G;+;A||R;ALU;-;SINE/AluSg;intronic;ZNF33A;-;-;intronic;ZNF33A;-;-;intronic;ZNF33A;-;-;-;24;8;11	Name=AluSx4	3
chr10:38023901	A:G	ZNF33A	ZNF33A	intronic	protein_coding	NA	A;G;+;A||R||D;ALU;-;SINE/AluSp;intronic;ZNF33A;-;-;intronic;ZNF33A;-;-;intronic;ZNF33A;-;-;-;43;12;16	Name=AluSp	3
chr10:60129684	A:G	ANK3	ANK3	intronic	protein_coding	NA	T;C;-;A;ALU;-;SINE/AluSx;intronic;ANK3;-;-;intronic;ANK3;-;-;intronic;ANK3;-;-;-;3;2;3	Name=AluSz6	2
chr10:63292909	A:G	JMJD1C	JMJD1C	intronic	protein_coding	NA	T;C;-;R;ALU;-;SINE/AluSx;intronic;JMJD1C;-;-;intronic;JMJD1C;-;-;intronic;JMJD1C;-;-;-;2;1;1	Name=AluSx	3
chr10:63294345	A:G	JMJD1C	JMJD1C	intronic	protein_coding	NEU-GABA-GLU	T;C;-;R;ALU;-;SINE/AluSc;intronic;JMJD1C;-;-;intronic;JMJD1C;-;-;intronic;JMJD1C;-;-;-;5;1;3	Name=AluSc	5
chr10:63294397	A:G	JMJD1C	JMJD1C	intronic	protein_coding	NEU	T;C;-;A||R;ALU;-;SINE/AluSc;intronic;JMJD1C;-;-;intronic;JMJD1C;-;-;intronic;JMJD1C;-;-;-;11;5;7	Name=AluSc	4
chr10:63294424	A:G	JMJD1C	JMJD1C	intronic	protein_coding	NEU	T;C;-;A||R||D;ALU;-;SINE/AluSc;intronic;JMJD1C;-;-;intronic;JMJD1C;-;-;intronic;JMJD1C;-;-;-;6;3;4	Name=AluSc	8
chr10:63314508	A:G	JMJD1C	JMJD1C	intronic	protein_coding	NA	T;C;-;A||R;ALU;-;SINE/AluJb;intronic;JMJD1C;-;-;intronic;JMJD1C;-;-;intronic;JMJD1C;-;-;-;12;4;5	Name=AluJb	8
chr10:63318216	A:G	JMJD1C	JMJD1C	intronic	protein_coding	NEU-GLU	T;C;-;A||R;ALU;-;SINE/AluSz6;intronic;JMJD1C;-;-;intronic;JMJD1C;-;-;intronic;JMJD1C;-;-;-;11;4;5	Name=AluSz6	12
chr10:63319825	A:G	JMJD1C	JMJD1C	intronic	protein_coding	NA	T;C;-;A||R;ALU;-;SINE/AluSx;intronic;JMJD1C;-;-;intronic;JMJD1C;-;-;intronic;JMJD1C;-;-;-;6;2;3	Name=AluSx	4
chr10:63319832	A:G	JMJD1C	JMJD1C	intronic	protein_coding	NEU	T;C;-;A||R;ALU;-;SINE/AluSx;intronic;JMJD1C;-;-;intronic;JMJD1C;-;-;intronic;JMJD1C;-;-;-;7;2;3	Name=AluSx	4
chr10:63319833	A:G	JMJD1C	JMJD1C	intronic	protein_coding	NA	T;C;-;A||R;ALU;-;SINE/AluSx;intronic;JMJD1C;-;-;intronic;JMJD1C;-;-;intronic;JMJD1C;-;-;-;4;2;2	Name=AluSx	4
chr10:63346197	A:G	JMJD1C	JMJD1C	intronic	protein_coding	NA	T;C;-;A;REP;-;SINE/FRAM;intronic;JMJD1C;-;-;intronic;JMJD1C;-;-;intronic;JMJD1C;-;-;-;9;3;5	Name=AluJo	6
chr10:63424618	A:G	JMJD1C	JMJD1C	intronic	protein_coding	NA	T;C;-;R;ALU;-;SINE/AluJb;intronic;JMJD1C;-;-;intronic;JMJD1C;-;-;intronic;JMJD1C;-;-;-;21;4;7	Name=AluJb	3
chr10:63489664	A:G	JMJD1C	JMJD1C	intronic	protein_coding	NA	T;C;-;A||R;ALU;-;SINE/AluSz;intergenic;JMJD1C-AS1||REEP3;-;-;intergenic;JMJD1C-AS1||REEP3;-;-;intergenic;JMJD1C-AS1||REEP3;-;-;-;15;5;9	Name=AluSz	8
chr10:63490484	A:G	JMJD1C	JMJD1C	intronic	protein_coding	NA	T;C;-;A||R;ALU;-;SINE/AluSc;intergenic;JMJD1C-AS1||REEP3;-;-;intergenic;JMJD1C-AS1||REEP3;-;-;intergenic;JMJD1C-AS1||REEP3;-;-;-;5;3;3	Name=AluSc	8
chr10:72530244	A:G	MICU1	MICU1	intronic	protein_coding	NA	T;C;-;A||R;ALU;-;SINE/AluSq2;intronic;MICU1;-;-;intronic;MICU1;-;-;ncRNA_intronic;MIR1256;-;-;-;10;5;6	Name=AluSq2	2
chr10:87947747	A:G	PTEN	PTEN	intronic	protein_coding	MGAS	A;G;+;A||R;ALU;-;SINE/AluSc8;intronic;PTEN;-;-;intronic;PTEN;-;-;ncRNA_exonic;AK130076;-;-;-;187;23;30	Name=AluSc8	9
chr10:87947770	A:G	PTEN	PTEN	intronic	protein_coding	MGAS	A;G;+;A||R;ALU;-;SINE/AluSc8;intronic;PTEN;-;-;intronic;PTEN;-;-;ncRNA_exonic;AK130076;-;-;-;165;22;33	Name=AluSc8	10
chr10:114722094	A:G	ABLIM1	ABLIM1	intronic	protein_coding	NA	T;C;-;A||R;NONREP;-;-/-;intergenic;ABLIM1||RP11-106M7.1;-;-;intergenic;ABLIM1||LOC101927692;-;-;intronic;ABLIM1;-;-;-;7;3;4	.	6
chr10:114722095	A:G	ABLIM1	ABLIM1	intronic	protein_coding	NA	T;C;-;A||R;NONREP;-;-/-;intergenic;ABLIM1||RP11-106M7.1;-;-;intergenic;ABLIM1||LOC101927692;-;-;intronic;ABLIM1;-;-;-;8;3;4	.	5
chr10:119766198	A:G	INPP5F	INPP5F	intronic	protein_coding	NA	.	Name=MLT2B1	6
chr10:124773399	A:G	EEF1AKMT2	EEF1AKMT2	intronic	protein_coding	NA	T;C;-;A||R;ALU;rs574981786;SINE/AluSx1;intronic;METTL10||RP11-12J10.3;-;-;intronic;METTL10;-;-;intronic;FAM53B||METTL10;-;-;-;2;2;2	Name=AluSx1	5
chr10:124773400	A:G	EEF1AKMT2	EEF1AKMT2	intronic	protein_coding	NA	T;C;-;A||R;ALU;-;SINE/AluSx1;intronic;METTL10||RP11-12J10.3;-;-;intronic;METTL10;-;-;intronic;FAM53B||METTL10;-;-;-;4;4;4	Name=AluSx1	8
chr10:131928810	A:G	PPP2R2D	PPP2R2D	intronic	protein_coding	NA	.	.	4
chr10:131928825	A:G	PPP2R2D	PPP2R2D	intronic	protein_coding	NA	.	.	4
chr10:131928827	A:G	PPP2R2D	PPP2R2D	intronic	protein_coding	NEU-GLU	.	.	2
chr10:18415351	A:G	CACNB2	CACNB2	intronic	protein_coding	NA	A;G;+;A||R;ALU;-;SINE/AluJo;intronic;CACNB2;-;-;intronic;CACNB2;-;-;intronic;CACNB2;-;-;-;6;3;4	Name=AluJo	6
chr10:18415355	A:G	CACNB2	CACNB2	intronic	protein_coding	NEU-GLU	A;G;+;A||R;ALU;-;SINE/AluJo;intronic;CACNB2;-;-;intronic;CACNB2;-;-;intronic;CACNB2;-;-;-;6;3;4	Name=AluJo	5
chr10:18440488	A:G	CACNB2	CACNB2	intronic	protein_coding	NEU	A;G;+;A;ALU;-;SINE/AluJo;intronic;CACNB2;-;-;intronic;CACNB2;-;-;intronic;CACNB2;-;-;-;4;2;3	Name=AluJo	8
chr10:18456427	A:G	CACNB2	CACNB2	intronic	protein_coding	NEU-GLU	A;G;+;A||R;ALU;-;SINE/AluSz;intronic;CACNB2;-;-;intronic;CACNB2;-;-;intronic;CACNB2;-;-;-;5;2;3	Name=AluSz	5
chr10:18460783	A:G	CACNB2	CACNB2	intronic	protein_coding	NA	A;G;+;A||R;ALU;-;SINE/AluJb;intronic;CACNB2;-;-;intronic;CACNB2;-;-;intronic;CACNB2;-;-;-;3;2;3	Name=AluJb	8
chr10:18503508	A:G	CACNB2	CACNB2	intronic	protein_coding	NA	A;G;+;A;ALU;-;SINE/AluSz6;intronic;CACNB2;-;-;intronic;CACNB2;-;-;intronic;CACNB2;-;-;-;18;3;5	Name=AluSz6	6
chr10:21072780	A:G	NEBL	NEBL	intronic	protein_coding	NA	T;C;-;A||R;ALU;-;SINE/AluSx1;intronic;NEBL;-;-;intronic;NEBL;-;-;intronic;NEBL;-;-;-;6;4;5	Name=AluSx1	4
chr10:25280988	A:G	GPR158	GPR158	intronic	protein_coding	NA	A;G;+;A;ALU;-;SINE/AluSz6;intronic;GPR158;-;-;intronic;GPR158;-;-;intronic;GPR158;-;-;-;36;1;10	Name=AluSz6	2
chr10:25281085	A:G	GPR158	GPR158	intronic	protein_coding	NA	A;G;+;A||R;ALU;-;SINE/AluSz6;intronic;GPR158;-;-;intronic;GPR158;-;-;intronic;GPR158;-;-;-;19;1;8	Name=AluSz6	2
chr10:28539756	A:G	WAC	WAC	intronic	protein_coding	NA	A;G;+;A||R;ALU;-;SINE/AluSz;intronic;WAC;-;-;intronic;WAC;-;-;intronic;WAC;-;-;-;60;19;21	Name=AluSz	3
chr10:28539759	A:G	WAC	WAC	intronic	protein_coding	NA	A;G;+;A||R;ALU;-;SINE/AluSz;intronic;WAC;-;-;intronic;WAC;-;-;intronic;WAC;-;-;-;58;19;24	Name=AluSz	3
chr10:28572761	A:G	WAC	WAC	intronic	protein_coding	NA	A;G;+;A||R;ALU;-;SINE/AluSq2;intronic;WAC;-;-;intronic;WAC;-;-;intronic;WAC;-;-;-;10;6;7	Name=AluSq2	5
chr10:63253469	A:G	JMJD1C	JMJD1C	intronic	protein_coding	NEU	T;C;-;A;ALU;-;SINE/AluSx1;intronic;JMJD1C;-;-;intronic;JMJD1C;-;-;intronic;JMJD1C;-;-;-;6;3;3	Name=AluSx1	10
chr10:63253603	A:G	JMJD1C	JMJD1C	intronic	protein_coding	NA	T;C;-;A||R;ALU;-;SINE/AluSx1;intronic;JMJD1C;-;-;intronic;JMJD1C;-;-;intronic;JMJD1C;-;-;-;6;6;6	Name=AluSx1	9
chr10:63288779	A:G	JMJD1C	JMJD1C	intronic	protein_coding	NA	T;C;-;A||R;ALU;-;SINE/AluSz6;intronic;JMJD1C;-;-;intronic;JMJD1C;-;-;intronic;JMJD1C;-;-;-;7;3;4	Name=AluSz6	2
chr10:63288793	A:G	JMJD1C	JMJD1C	intronic	protein_coding	NA	T;C;-;A||R;ALU;-;SINE/AluSz6;intronic;JMJD1C;-;-;intronic;JMJD1C;-;-;intronic;JMJD1C;-;-;-;5;2;3	Name=AluSz6	2
chr10:63314438	A:G	JMJD1C	JMJD1C	intronic	protein_coding	NA	T;C;-;A;ALU;-;SINE/AluJb;intronic;JMJD1C;-;-;intronic;JMJD1C;-;-;intronic;JMJD1C;-;-;-;9;3;5	Name=AluJb	4
chr10:63363355	A:G	JMJD1C	JMJD1C	intronic	protein_coding	NA	T;C;-;A||R;ALU;-;SINE/AluSx;intronic;JMJD1C;-;-;intronic;JMJD1C;-;-;intronic;JMJD1C;-;-;-;17;6;8	Name=AluSx	4
chr10:63446036	A:G	JMJD1C	JMJD1C	intronic	protein_coding	NA	T;C;-;R;ALU;-;SINE/AluJb;intronic;JMJD1C;-;-;intronic;JMJD1C;-;-;intronic;JMJD1C;-;-;-;24;3;12	Name=AluJb	3
chr10:72530071	A:G	MICU1	MICU1	intronic	protein_coding	NA	T;C;-;R;ALU;-;SINE/AluSq2;intronic;MICU1;-;-;intronic;MICU1;-;-;ncRNA_intronic;MIR1256;-;-;-;6;3;3	Name=AluSq2	3
chr10:7363513	A:G	SFMBT2	SFMBT2	intronic	protein_coding	MGAS	T;C;-;A||R;ALU;-;SINE/AluSg;intronic;SFMBT2;-;-;intronic;SFMBT2;-;-;intronic;SFMBT2;-;-;-;2;1;1	Name=AluSg	6
chr10:95505076	A:G	SORBS1	SORBS1	intronic	protein_coding	NA	T;C;-;A||R;NONREP;-;-/-;intronic;SORBS1;-;-;intronic;SORBS1;-;-;intronic;SORBS1;-;-;-;11;5;7	.	11
chr10:95505112	A:G	SORBS1	SORBS1	intronic	protein_coding	NA	T;C;-;R;REP;-;Low_complexity/AT_rich;intronic;SORBS1;-;-;intronic;SORBS1;-;-;intronic;SORBS1;-;-;-;7;4;6	.	11
chr10:95505158	A:G	SORBS1	SORBS1	intronic	protein_coding	NA	T;C;-;A;NONREP;-;-/-;intronic;SORBS1;-;-;intronic;SORBS1;-;-;intronic;SORBS1;-;-;-;10;6;8	.	11
chr10:114477903	A:G	ABLIM1	ABLIM1	intronic	protein_coding	NA	T;C;-;A||R;ALU;-;SINE/AluSx4;intronic;ABLIM1;-;-;intronic;ABLIM1;-;-;intronic;ABLIM1;-;-;-;3;3;3	Name=AluSx4	8
chr10:114730180	A:G	ABLIM1	ABLIM1	intronic	protein_coding	NA	T;C;-;A;ALU;-;SINE/AluSz;intergenic;ABLIM1||RP11-106M7.1;-;-;intergenic;ABLIM1||LOC101927692;-;-;intronic;ABLIM1;-;-;-;9;3;4	Name=AluSz	7
chr10:120877485	A:G	WDR11	WDR11	intronic	protein_coding	NA	A;G;+;A||R;ALU;-;SINE/AluSc8;intronic;WDR11;-;-;ncRNA_intronic;MIR5694;-;-;intronic;WDR11;-;-;-;60;17;21	Name=AluSc8	4
chr10:120877498	A:G	WDR11	WDR11	intronic	protein_coding	NA	A;G;+;A||R;ALU;-;SINE/AluSc8;intronic;WDR11;-;-;ncRNA_intronic;MIR5694;-;-;intronic;WDR11;-;-;-;51;18;22	Name=AluSc8	4
chr10:18415372	A:G	CACNB2	CACNB2	intronic	protein_coding	NEU-GLU	A;G;+;A||R;ALU;-;SINE/AluJo;intronic;CACNB2;-;-;intronic;CACNB2;-;-;intronic;CACNB2;-;-;-;6;2;3	Name=AluJo	6
chr10:18440474	A:G	CACNB2	CACNB2	intronic	protein_coding	NEU	.	Name=AluJo	7
chr10:18464326	A:G	CACNB2	CACNB2	intronic	protein_coding	NEU	A;G;+;A||R;ALU;-;SINE/AluJb;intronic;CACNB2;-;-;intronic;CACNB2;-;-;intronic;CACNB2;-;-;-;10;3;6	Name=AluJb	5
chr10:18491467	A:G	CACNB2	CACNB2	intronic	protein_coding	NEU	A;G;+;A||R||D;ALU;-;SINE/AluJr;intronic;CACNB2;-;-;intronic;CACNB2;-;-;intronic;CACNB2;-;-;-;78;9;20	Name=AluJr	6
chr10:18502479	A:G	CACNB2	CACNB2	intronic	protein_coding	NA	A;G;+;R;ALU;-;SINE/AluSc;intronic;CACNB2;-;-;intronic;CACNB2;-;-;intronic;CACNB2;-;-;-;36;5;16	Name=AluSc	4
chr10:20910957	A:G	NEBL	NEBL	intronic	protein_coding	NA	.	Name=AluJr	8
chr10:21017876	A:G	NEBL	NEBL	intronic	protein_coding	NA	T;C;-;A||R;ALU;-;SINE/AluSx1;intronic;NEBL;-;-;intronic;NEBL;-;-;intronic;NEBL;-;-;-;3;2;3	Name=AluSx1	12
chr10:21017952	A:G	NEBL	NEBL	intronic	protein_coding	MGAS	T;C;-;A||R;ALU;-;SINE/AluSx1;intronic;NEBL;-;-;intronic;NEBL;-;-;intronic;NEBL;-;-;-;2;2;2	Name=AluSx1	12
chr10:21017958	A:G	NEBL	NEBL	intronic	protein_coding	NA	T;C;-;A||R;ALU;-;SINE/AluSx1;intronic;NEBL;-;-;intronic;NEBL;-;-;intronic;NEBL;-;-;-;1;1;1	Name=AluSx1	12
chr10:21017985	A:G	NEBL	NEBL	intronic	protein_coding	MGAS	T;C;-;A||R;ALU;-;SINE/AluSx1;intronic;NEBL;-;-;intronic;NEBL;-;-;intronic;NEBL;-;-;-;2;2;2	Name=AluSx1	12
chr10:21018095	A:G	NEBL	NEBL	intronic	protein_coding	NA	T;C;-;A;ALU;-;SINE/AluSx1;intronic;NEBL;-;-;intronic;NEBL;-;-;intronic;NEBL;-;-;-;9;4;5	Name=AluSx1	12
chr10:21599067	A:G	MLLT10	MLLT10	intronic	protein_coding	NA	A;G;+;A||R;ALU;-;SINE/AluSg7;intronic;MLLT10;-;-;intronic;MLLT10;-;-;intronic;MLLT10;-;-;-;3;3;3	Name=AluSg7	11
chr10:38022504	A:G	ZNF33A	ZNF33A	intronic	protein_coding	NA	A;G;+;R;ALU;-;SINE/AluSx;intronic;ZNF33A;-;-;intronic;ZNF33A;-;-;intronic;ZNF33A;-;-;-;0;0;0	Name=AluSx	3
chr10:5706808	A:G	TASOR2	TASOR2	intronic	protein_coding	NA	A;G;+;A||R||D;ALU;-;SINE/AluSx1;intronic;FAM208B;-;-;intronic;FAM208B;-;-;ncRNA_intronic;C10orf18;-;-;-;15;9;10	Name=AluSx1	13
chr10:5706847	A:G	TASOR2	TASOR2	intronic	protein_coding	NA	A;G;+;A||R;ALU;-;SINE/AluSx1;intronic;FAM208B;-;-;intronic;FAM208B;-;-;ncRNA_intronic;C10orf18;-;-;-;4;3;3	Name=AluSx1	7
chr10:5706856	A:G	TASOR2	TASOR2	intronic	protein_coding	NA	A;G;+;A||R;ALU;-;SINE/AluSx1;intronic;FAM208B;-;-;intronic;FAM208B;-;-;ncRNA_intronic;C10orf18;-;-;-;8;7;7	Name=AluSx1	11
chr10:5706882	A:G	TASOR2	TASOR2	intronic	protein_coding	NA	A;G;+;A||R||D;ALU;-;SINE/AluSx1;intronic;FAM208B;-;-;intronic;FAM208B;-;-;ncRNA_intronic;C10orf18;-;-;-;21;12;15	Name=AluSx1	12
chr10:5706883	A:G	TASOR2	TASOR2	intronic	protein_coding	NA	A;G;+;A||R||D;ALU;-;SINE/AluSx1;intronic;FAM208B;-;-;intronic;FAM208B;-;-;ncRNA_intronic;C10orf18;-;-;-;23;13;15	Name=AluSx1	12
chr10:63287837	A:G	JMJD1C	JMJD1C	intronic	protein_coding	NA	T;C;-;A||R;ALU;-;SINE/AluSg;intronic;JMJD1C;-;-;intronic;JMJD1C;-;-;intronic;JMJD1C;-;-;-;5;2;3	Name=AluSg	2
chr10:63292214	A:G	JMJD1C	JMJD1C	intronic	protein_coding	NA	T;C;-;A||R;ALU;-;SINE/AluJb;intronic;JMJD1C;-;-;intronic;JMJD1C;-;-;intronic;JMJD1C;-;-;-;20;4;10	Name=AluJb	3
chr10:63294410	A:G	JMJD1C	JMJD1C	intronic	protein_coding	NEU	T;C;-;A||R;ALU;-;SINE/AluSc;intronic;JMJD1C;-;-;intronic;JMJD1C;-;-;intronic;JMJD1C;-;-;-;9;4;5	Name=AluSc	4
chr10:63305983	A:G	JMJD1C	JMJD1C	intronic	protein_coding	NA	T;C;-;A||R;ALU;-;SINE/AluJb;intronic;JMJD1C;-;-;intronic;JMJD1C;-;-;intronic;JMJD1C;-;-;-;5;2;3	Name=AluJb	3
chr10:63314785	A:G	JMJD1C	JMJD1C	intronic	protein_coding	NA	T;C;-;A||R;ALU;-;SINE/AluSx;intronic;JMJD1C;-;-;intronic;JMJD1C;-;-;intronic;JMJD1C;-;-;-;4;2;3	Name=AluSx	3
chr10:63337035	A:G	JMJD1C	JMJD1C	intronic	protein_coding	NA	T;C;-;A||R;ALU;-;SINE/AluSx1;intronic;JMJD1C;-;-;intronic;JMJD1C;-;-;intronic;JMJD1C;-;-;-;8;5;6	Name=AluSx1	3
chr10:63446014	A:G	JMJD1C	JMJD1C	intronic	protein_coding	NA	T;C;-;R;ALU;-;SINE/AluJb;intronic;JMJD1C;-;-;intronic;JMJD1C;-;-;intronic;JMJD1C;-;-;-;24;5;10	Name=AluJb	3
chr10:72530136	A:G	MICU1	MICU1	intronic	protein_coding	NA	T;C;-;A||R;ALU;-;SINE/AluSq2;intronic;MICU1;-;-;intronic;MICU1;-;-;ncRNA_intronic;MIR1256;-;-;-;7;4;6	Name=AluSq2	3
chr10:7352383	A:G	SFMBT2	SFMBT2	intronic	protein_coding	MGAS	T;C;-;A||R;ALU;-;SINE/AluJo;intronic;SFMBT2;-;-;intronic;SFMBT2;-;-;intronic;SFMBT2;-;-;-;10;5;6	Name=AluJo	6
chr10:7355691	A:G	SFMBT2	SFMBT2	intronic	protein_coding	MGAS	T;C;-;A||R;ALU;-;SINE/AluSg7;intronic;SFMBT2;-;-;intronic;SFMBT2;-;-;intronic;SFMBT2;-;-;-;8;6;6	Name=AluSg7	5
chr10:7355729	A:G	SFMBT2	SFMBT2	intronic	protein_coding	MGAS	T;C;-;A||R;ALU;-;SINE/AluSg7;intronic;SFMBT2;-;-;intronic;SFMBT2;-;-;intronic;SFMBT2;-;-;-;7;5;5	Name=AluSg7	5
chr10:95332464	A:G	SORBS1	SORBS1	intronic	protein_coding	NA	T;C;-;A||R;ALU;-;SINE/AluSz;intronic;SORBS1;-;-;intronic;SORBS1;-;-;intronic;SORBS1;-;-;-;206;15;21	Name=AluSz	13
chr10:95332531	A:G	SORBS1	SORBS1	intronic	protein_coding	NA	T;C;-;A||R;ALU;-;SINE/AluSz;intronic;SORBS1;-;-;intronic;SORBS1;-;-;intronic;SORBS1;-;-;-;206;18;27	Name=AluSz	14
chr10:120877551	A:G	WDR11	WDR11	intronic	protein_coding	NA	A;G;+;A||R;ALU;-;SINE/AluSc8;intronic;WDR11;-;-;ncRNA_intronic;MIR5694;-;-;intronic;WDR11;-;-;-;126;21;30	Name=AluSc8	4
chr10:21018089	A:G	NEBL	NEBL	intronic	protein_coding	NA	T;C;-;A;ALU;-;SINE/AluSx1;intronic;NEBL;-;-;intronic;NEBL;-;-;intronic;NEBL;-;-;-;6;2;3	Name=AluSx1	12
chr10:21096629	A:G	NEBL	NEBL	intronic	protein_coding	NA	T;C;-;R;ALU;-;SINE/AluJr;intronic;NEBL;-;-;intronic;NEBL;-;-;intronic;NEBL;-;-;-;2;1;1	Name=AluJr	4
chr10:21153417	A:G	NEBL	NEBL	intronic	protein_coding	NA	T;C;-;A;ALU;-;SINE/AluSx1;intronic;NEBL;-;-;intronic;NEBL;-;-;intronic;NEBL;-;-;-;3;2;3	Name=AluSx1	2
chr10:24631893	A:G	ARHGAP21	ARHGAP21	intronic	protein_coding	NA	T;C;-;A||R;ALU;-;SINE/AluJb;intronic;ARHGAP21;-;-;intronic;ARHGAP21;-;-;intronic;ARHGAP21;-;-;-;3;3;3	Name=AluJb	6
chr10:24645415	A:G	ARHGAP21	ARHGAP21	intronic	protein_coding	NA	T;C;-;R;ALU;-;SINE/AluSx1;intronic;ARHGAP21;-;-;intronic;ARHGAP21;-;-;intronic;ARHGAP21;-;-;-;5;3;4	Name=AluSx1	11
chr10:24666167	A:G	ARHGAP21	ARHGAP21	intronic	protein_coding	NA	T;C;-;A;ALU;-;SINE/AluY;intronic;ARHGAP21;-;-;intronic;ARHGAP21;-;-;intronic;ARHGAP21;-;-;-;1;1;1	Name=AluY	9
chr10:24666231	A:G	ARHGAP21	ARHGAP21	intronic	protein_coding	NA	.	Name=AluY	10
chr10:24666264	A:G	ARHGAP21	ARHGAP21	intronic	protein_coding	NA	.	Name=AluY	8
chr10:25280880	A:G	GPR158	GPR158	intronic	protein_coding	NA	A;G;+;A;ALU;-;SINE/AluSz6;intronic;GPR158;-;-;intronic;GPR158;-;-;intronic;GPR158;-;-;-;25;1;6	Name=AluSz6	2
chr10:63312345	A:G	JMJD1C	JMJD1C	intronic	protein_coding	NA	T;C;-;A;ALU;-;SINE/AluSp;intronic;JMJD1C;-;-;intronic;JMJD1C;-;-;intronic;JMJD1C;-;-;-;4;3;3	Name=AluSp	2
chr10:63375325	A:G	JMJD1C	JMJD1C	intronic	protein_coding	NA	T;C;-;A||R;ALU;-;SINE/AluJr;intronic;JMJD1C;-;-;intronic;JMJD1C;-;-;intronic;JMJD1C;-;-;-;19;7;10	Name=AluJr	7
chr10:7281969	A:G	SFMBT2	SFMBT2	intronic	protein_coding	NA	T;C;-;A||R;ALU;-;SINE/AluJb;intronic;SFMBT2;-;-;intronic;SFMBT2;-;-;intronic;SFMBT2;-;-;-;5;3;3	Name=AluJb	5
chr10:7355669	A:G	SFMBT2	SFMBT2	intronic	protein_coding	NA	T;C;-;A;ALU;-;SINE/AluSg7;intronic;SFMBT2;-;-;intronic;SFMBT2;-;-;intronic;SFMBT2;-;-;-;6;5;5	Name=AluSg7	4
chr10:7355806	A:G	SFMBT2	SFMBT2	intronic	protein_coding	MGAS	T;C;-;A||R;ALU;-;SINE/AluSg7;intronic;SFMBT2;-;-;intronic;SFMBT2;-;-;intronic;SFMBT2;-;-;-;5;3;4	Name=AluSg7	4
chr10:95330648	A:G	SORBS1	SORBS1	intronic	protein_coding	NA	T;C;-;A||R;ALU;-;SINE/AluSz6;intronic;SORBS1;-;-;intronic;SORBS1;-;-;intronic;SORBS1;-;-;-;300;20;31	Name=AluSz6	13
chr10:114722100	A:G	ABLIM1	ABLIM1	intronic	protein_coding	NA	T;C;-;A||R;NONREP;-;-/-;intergenic;ABLIM1||RP11-106M7.1;-;-;intergenic;ABLIM1||LOC101927692;-;-;intronic;ABLIM1;-;-;-;6;2;3	.	5
chr10:114722579	A:G	ABLIM1	ABLIM1	intronic	protein_coding	NA	T;C;-;A;NONREP;-;-/-;intergenic;ABLIM1||RP11-106M7.1;-;-;intergenic;ABLIM1||LOC101927692;-;-;intronic;ABLIM1;-;-;-;5;3;4	.	6
chr10:114722587	A:G	ABLIM1	ABLIM1	intronic	protein_coding	MGAS	T;C;-;A;NONREP;-;-/-;intergenic;ABLIM1||RP11-106M7.1;-;-;intergenic;ABLIM1||LOC101927692;-;-;intronic;ABLIM1;-;-;-;8;3;4	.	5
chr10:18440538	A:G	CACNB2	CACNB2	intronic	protein_coding	NA	A;G;+;A||R;ALU;-;SINE/AluJo;intronic;CACNB2;-;-;intronic;CACNB2;-;-;intronic;CACNB2;-;-;-;4;2;2	Name=AluJo	7
chr10:21018906	A:G	NEBL	NEBL	intronic	protein_coding	NA	T;C;-;A||R;ALU;-;SINE/AluSg7;intronic;NEBL;-;-;intronic;NEBL;-;-;intronic;NEBL;-;-;-;2;2;2	Name=AluSg7	12
chr10:25281084	A:G	GPR158	GPR158	intronic	protein_coding	NA	A;G;+;A;ALU;-;SINE/AluSz6;intronic;GPR158;-;-;intronic;GPR158;-;-;intronic;GPR158;-;-;-;14;1;7	Name=AluSz6	2
chr10:28538461	A:G	WAC	WAC	intronic	protein_coding	NA	A;G;+;A||R||D;ALU;-;SINE/AluSx1;intronic;WAC;-;-;intronic;WAC;-;-;intronic;WAC;-;-;-;71;16;23	Name=AluSx1	10
chr10:49981631	A:G	TIMM23B-AGAP6	TIMM23B-AGAP6	ncRNA	protein_coding	NA	A;G;+;R;ALU;-;SINE/AluSx1;downstream;LINC00843;-;-;intergenic;TIMM23B||AGAP6;-;-;intergenic;TIMM23||AGAP6;-;-;-;71;23;27	Name=AluSx1	9
chr10:49981632	A:G	TIMM23B-AGAP6	TIMM23B-AGAP6	ncRNA	protein_coding	NA	A;G;+;A||R;ALU;-;SINE/AluSx1;downstream;LINC00843;-;-;intergenic;TIMM23B||AGAP6;-;-;intergenic;TIMM23||AGAP6;-;-;-;72;25;29	Name=AluSx1	9
chr10:60356885	A:G	ANK3	ANK3	intronic	protein_coding	OLIG	T;C;-;A;ALU;-;SINE/AluSz6;intronic;ANK3;-;-;intronic;ANK3;-;-;intronic;ANK3;-;-;-;1;1;1	Name=AluSz6	8
chr10:63291747	A:G	JMJD1C	JMJD1C	intronic	protein_coding	NA	T;C;-;A||R;REP;-;SINE/FAM;intronic;JMJD1C;-;-;intronic;JMJD1C;-;-;intronic;JMJD1C;-;-;-;18;6;10	Name=FAM	3
chr10:7356668	A:G	SFMBT2	SFMBT2	intronic	protein_coding	NA	T;C;-;A;ALU;-;SINE/AluSz;intronic;SFMBT2;-;-;intronic;SFMBT2;-;-;intronic;SFMBT2;-;-;-;6;4;4	Name=AluSz	5
chr10:95386590	A:G	SORBS1	SORBS1	intronic	protein_coding	NA	T;C;-;R;ALU;-;SINE/AluSz;intronic;SORBS1;-;-;intronic;SORBS1;-;-;intronic;SORBS1;-;-;-;403;21;36	Name=AluSz	12
chr10:120877560	A:G	WDR11	WDR11	intronic	protein_coding	NA	A;G;+;A||R;ALU;-;SINE/AluSc8;intronic;WDR11;-;-;ncRNA_intronic;MIR5694;-;-;intronic;WDR11;-;-;-;86;21;27	Name=AluSc8	4
chr10:120877563	A:G	WDR11	WDR11	intronic	protein_coding	NA	A;G;+;A||R;ALU;-;SINE/AluSc8;intronic;WDR11;-;-;ncRNA_intronic;MIR5694;-;-;intronic;WDR11;-;-;-;103;19;26	Name=AluSc8	4
chr10:18415283	A:G	CACNB2	CACNB2	intronic	protein_coding	NA	A;G;+;A||R;ALU;-;SINE/AluJo;intronic;CACNB2;-;-;intronic;CACNB2;-;-;intronic;CACNB2;-;-;-;8;3;4	Name=AluJo	8
chr10:63314451	A:G	JMJD1C	JMJD1C	intronic	protein_coding	NA	T;C;-;A;ALU;-;SINE/AluJb;intronic;JMJD1C;-;-;intronic;JMJD1C;-;-;intronic;JMJD1C;-;-;-;6;4;4	Name=AluJb	7
chr10:73487110	A:G	PPP3CB	PPP3CB	intronic	protein_coding	NA	T;C;-;A||R;ALU;-;SINE/AluSx1;intronic;PPP3CB;-;-;intronic;PPP3CB;-;-;intronic;PPP3CB;-;-;-;18;10;11	Name=AluSx1	9
chr10:95390706	A:G	SORBS1	SORBS1	intronic	protein_coding	NA	T;C;-;R;ALU;-;SINE/AluSx1;intronic;SORBS1;-;-;intronic;SORBS1;-;-;intronic;SORBS1;-;-;-;318;19;36	Name=AluSx1	14
chr10:28613208	A:G	WAC	WAC	intronic	protein_coding	NA	A;G;+;A||R;ALU;-;SINE/AluSz6;intronic;WAC;-;-;intronic;WAC;-;-;intronic;WAC;-;-;-;378;28;41	Name=AluSz6	9
chr10:12369263	A:G	CAMK1D	CAMK1D	intronic	protein_coding	NA	A;G;+;A||R;REP;-;SINE/MIRb;intronic;CAMK1D;-;-;intronic;CAMK1D;-;-;intronic;CAMK1D;-;-;-;8;3;4	Name=MIRb	4
chr10:18491527	A:G	CACNB2	CACNB2	intronic	protein_coding	NA	A;G;+;A||R||D;ALU;-;SINE/AluJr;intronic;CACNB2;-;-;intronic;CACNB2;-;-;intronic;CACNB2;-;-;-;97;6;18	Name=AluJr	6
chr10:24653385	A:G	ARHGAP21	ARHGAP21	intronic	protein_coding	NA	T;C;-;A||R;ALU;-;SINE/AluY;intronic;ARHGAP21;-;-;intronic;ARHGAP21;-;-;intronic;ARHGAP21;-;-;-;3;1;2	Name=AluY	11
chr10:95389500	A:G	SORBS1	SORBS1	intronic	protein_coding	NA	T;C;-;A||R;ALU;-;SINE/AluJo;intronic;SORBS1;-;-;intronic;SORBS1;-;-;intronic;SORBS1;-;-;-;411;23;35	Name=AluJo	14
chr10:37816106	A:G	ZNF248	ZNF248	intronic	protein_coding	NEU-GLU	T;C;-;A;REP;-;LINE/L1M4c;intergenic;RP11-258F22.2||ZNF248;-;-;intronic;ZNF248;-;-;intronic;ZNF248;-;-;-;4;2;3	Name=L1M4c	9
chr10:7352447	A:G	SFMBT2	SFMBT2	intronic	protein_coding	MGAS	T;C;-;A||R;ALU;-;SINE/AluJo;intronic;SFMBT2;-;-;intronic;SFMBT2;-;-;intronic;SFMBT2;-;-;-;10;7;8	Name=AluJo	5
chr10:24637943	A:G	ARHGAP21	ARHGAP21	intronic	protein_coding	OLIG	T;C;-;A;ALU;-;SINE/AluSx3;intronic;ARHGAP21;-;-;intronic;ARHGAP21;-;-;intronic;ARHGAP21;-;-;-;1;1;1	Name=AluSx3	10
chr10:21096670	A:G	NEBL	NEBL	intronic	protein_coding	NA	T;C;-;A;ALU;-;SINE/AluJr;intronic;NEBL;-;-;intronic;NEBL;-;-;intronic;NEBL;-;-;-;3;3;3	Name=AluJr	4
chr10:7352437	A:G	SFMBT2	SFMBT2	intronic	protein_coding	MGAS	T;C;-;A||R;ALU;-;SINE/AluJo;intronic;SFMBT2;-;-;intronic;SFMBT2;-;-;intronic;SFMBT2;-;-;-;9;7;7	Name=AluJo	5
chr10:95421105	A:G	SORBS1	SORBS1	intronic	protein_coding	NA	T;C;-;A||R;ALU;-;SINE/AluJr;intronic;SORBS1;-;-;intronic;SORBS1;-;-;intronic;SORBS1;-;-;-;201;16;24	Name=AluJr	13
chr10:101820172	T:C	KCNIP2-AS1	KCNIP2-AS1	ncRNA	lncRNA	NEU-GABA	T;C;-;A||R;ALU;-;SINE/AluJo;ncRNA_intronic;KCNIP2-AS1;-;-;ncRNA_intronic;KCNIP2-AS1;-;-;ncRNA_intronic;LOC100289509;-;-;-;62;11;17	Name=AluJo	5
chr10:21711686	A:G	MLLT10	MLLT10	intronic	protein_coding	NA	A;G;+;A||R;ALU;rs548746267;SINE/AluJo;intronic;MLLT10;-;-;intronic;MLLT10;-;-;intronic;MLLT10;-;-;-;15;9;12	Name=AluJo	11
chr10:29439474	A:G	SVIL-AS1	SVIL-AS1	ncRNA	lncRNA	NA	A;G;+;A;ALU;-;SINE/AluJo;ncRNA_intronic;PTCHD3P1;-;-;ncRNA_intronic;SVIL-AS1;-;-;intronic;PTCHD3P1;-;-;-;28;13;18	Name=AluJo	6
chr10:95421136	A:G	SORBS1	SORBS1	intronic	protein_coding	NA	.	Name=AluJr	11
chr10:24638046	A:G	ARHGAP21	ARHGAP21	intronic	protein_coding	NA	.	Name=AluSx3	10
chr10:124772566	A:G	EEF1AKMT2	EEF1AKMT2	intronic	protein_coding	NA	T;C;-;R||D;ALU;-;SINE/AluSx1;intronic;METTL10||RP11-12J10.3;-;-;intronic;METTL10;-;-;intronic;FAM53B||METTL10;-;-;-;19;4;12	Name=AluSx1	5
chr10:103136763	A:G	NT5C2	NT5C2	intronic	protein_coding	NA	T;C;-;A||R;ALU;-;SINE/AluSz;intronic;NT5C2;-;-;intronic;NT5C2;-;-;intronic;NT5C2;-;-;-;11;5;5	Name=AluSz	6
chr10:24663706	A:G	ARHGAP21	ARHGAP21	intronic	protein_coding	NA	T;C;-;A;ALU;-;SINE/AluSz;intronic;ARHGAP21;-;-;intronic;ARHGAP21;-;-;intronic;ARHGAP21;-;-;-;2;2;2	Name=AluSz	5
chr10:95430285	A:G	SORBS1	SORBS1	intronic	protein_coding	NA	T;C;-;A||R;ALU;-;SINE/AluJb;intronic;SORBS1;-;-;intronic;SORBS1;-;-;intronic;SORBS1;-;-;-;11;8;9	Name=AluJb	11
chr10:101619155	A:G	FBXW4	FBXW4	intronic	protein_coding	NA	T;C;-;A||R;NONREP;-;-/-;intronic;FBXW4;-;-;intronic;FBXW4;-;-;intronic;FBXW4;-;-;-;218;23;38	.	11
chr10:37967483	A:G	ZNF25	ZNF25	intronic	protein_coding	NA	T;C;-;A||R;ALU;-;SINE/AluJb;intronic;ZNF25;-;-;intronic;ZNF25;-;-;intronic;ZNF25;-;-;-;7;5;5	Name=AluJb	8
chr10:35330924	T:C	CCNY	CCNY	intronic	protein_coding	NA	T;C;-;A;ALU;-;SINE/AluSx;ncRNA_intronic;RP11-324I22.4;-;-;intronic;CCNY;-;-;intronic;CCNY;-;-;-;73;19;24	Name=AluSx	13
chr11:131969894	A:G	NTM	NTM	intronic	protein_coding	NA	A;G;+;A;ALU;-;SINE/AluJb;intronic;NTM;-;-;intronic;NTM;-;-;intronic;NTM;-;-;-;11;1;3	Name=AluJb	12
chr11:131981947	A:G	NTM	NTM	intronic	protein_coding	NA	.	Name=AluSx1	11
chr11:131981982	A:G	NTM	NTM	intronic	protein_coding	NA	.	Name=AluSx1	12
chr11:96309740	A:G	MAML2	MAML2	intronic	protein_coding	MGAS	T;C;-;A;ALU;-;SINE/AluJb;intronic;MAML2;-;-;intronic;MAML2;-;-;intronic;MAML2;-;-;-;7;5;6	Name=AluJb	6
chr11:108305495	A:G	ATM	ATM	intronic	protein_coding	MGAS	.	Name=AluSx1	9
chr11:108305542	A:G	ATM	ATM	intronic	protein_coding	NA	A;G;+;A;ALU;-;SINE/AluSx1;intronic;ATM;-;-;intronic;ATM;-;-;intronic;ATM;-;-;-;8;4;5	Name=AluSx1	10
chr11:131981825	A:G	NTM	NTM	intronic	protein_coding	NA	A;G;+;A;ALU;-;SINE/AluSx1;ncRNA_intronic;RP11-697E14.2;-;-;intronic;NTM;-;-;intronic;NTM;-;-;-;5;2;3	Name=AluSx1	6
chr11:132923892	A:G	OPCML	OPCML	intronic	protein_coding	NA	T;C;-;A||R;ALU;-;SINE/AluSp;intronic;OPCML;-;-;intronic;OPCML;-;-;intronic;OPCML;-;-;-;10;1;4	Name=AluSp	9
chr11:132923912	A:G	OPCML	OPCML	intronic	protein_coding	NA	T;C;-;A;ALU;-;SINE/AluSp;intronic;OPCML;-;-;intronic;OPCML;-;-;intronic;OPCML;-;-;-;5;1;4	Name=AluSp	5
chr11:16740865	A:G	C11orf58	C11orf58	intronic	protein_coding	NA	.	Name=AluY	7
chr11:43452369	A:G	TTC17	TTC17	intronic	protein_coding	NA	A;G;+;A;ALU;-;SINE/AluSz;intronic;TTC17;-;-;intronic;TTC17;-;-;intronic;TTC17;-;-;-;13;9;11	Name=AluSz	11
chr11:43452380	A:G	TTC17	TTC17	intronic	protein_coding	NA	A;G;+;A||R;ALU;-;SINE/AluSz;intronic;TTC17;-;-;intronic;TTC17;-;-;intronic;TTC17;-;-;-;22;14;16	Name=AluSz	12
chr11:63726981	A:G	RTN3	RTN3	intronic	protein_coding	NA	A;G;+;A||R;ALU;-;SINE/AluJb;intronic;RTN3;-;-;intronic;RTN3;-;-;intronic;RTN3;-;-;-;2;1;2	Name=AluJb	7
chr11:66670763	T:C	RBM4B	RBM4B	intronic	protein_coding	NA	A;G;+;A||R;ALU;-;SINE/AluSx4;intronic;RBM4B;-;-;intronic;RBM4B;-;-;intronic;RBM4B;-;-;-;34;16;18	Name=AluSx4	10
chr11:67136883	A:G	KDM2A	KDM2A	intronic	protein_coding	NA	A;G;+;A;REP;-;LINE/L2c;intronic;KDM2A;-;-;intronic;KDM2A;-;-;intronic;KDM2A;-;-;-;14;6;6	Name=L2c	8
chr11:85975689	A:G	PICALM	PICALM	intronic	protein_coding	NA	T;C;-;A;ALU;-;SINE/AluSx;intronic;PICALM;-;-;intronic;PICALM;-;-;intronic;PICALM;-;-;-;110;21;34	Name=AluSx	7
chr11:86028976	A:G	PICALM	PICALM	intronic	protein_coding	MGAS	T;C;-;A||R;ALU;-;SINE/AluSx;intronic;PICALM;-;-;intronic;PICALM;-;-;intronic;PICALM;-;-;-;10;4;4	Name=AluSx	12
chr11:86029112	A:G	PICALM	PICALM	intronic	protein_coding	NA	T;C;-;A||R;ALU;-;SINE/AluSx;intronic;PICALM;-;-;intronic;PICALM;-;-;intronic;PICALM;-;-;-;8;4;5	Name=AluSx	9
chr11:86031036	A:G	PICALM	PICALM	intronic	protein_coding	NA	T;C;-;A||R;ALU;-;SINE/AluJr;intronic;PICALM;-;-;intronic;PICALM;-;-;intronic;PICALM;-;-;-;15;8;8	Name=AluJr	8
chr11:96209381	A:G	MAML2	MAML2	intronic	protein_coding	MGAS	T;C;-;A;ALU;-;SINE/AluSx;intronic;MAML2;-;-;intronic;MAML2;-;-;intronic;MAML2;-;-;-;5;3;3	Name=AluSz	4
chr11:96209412	A:G	MAML2	MAML2	intronic	protein_coding	MGAS	T;C;-;A||R;ALU;-;SINE/AluSx;intronic;MAML2;-;-;intronic;MAML2;-;-;intronic;MAML2;-;-;-;7;4;4	Name=AluSz	4
chr11:96209420	A:G	MAML2	MAML2	intronic	protein_coding	MGAS	T;C;-;A||R;ALU;-;SINE/AluSx;intronic;MAML2;-;-;intronic;MAML2;-;-;intronic;MAML2;-;-;-;8;4;5	Name=AluSz	5
chr11:96209421	A:G	MAML2	MAML2	intronic	protein_coding	MGAS	T;C;-;A||R;ALU;-;SINE/AluSx;intronic;MAML2;-;-;intronic;MAML2;-;-;intronic;MAML2;-;-;-;5;3;4	Name=AluSz	4
chr11:96233481	A:G	MAML2	MAML2	intronic	protein_coding	NA	T;C;-;A||R;ALU;-;SINE/AluJr4;intronic;MAML2;-;-;intronic;MAML2;-;-;intronic;MAML2;-;-;-;10;5;5	Name=AluJr4	4
chr11:96268371	A:G	MAML2	MAML2	intronic	protein_coding	MGAS	T;C;-;A||R;ALU;-;SINE/AluJr4;intronic;MAML2;-;-;intronic;MAML2;-;-;intronic;MAML2;-;-;-;15;6;6	Name=AluJr4	4
chr11:96270447	A:G	MAML2	MAML2	intronic	protein_coding	MGAS	T;C;-;A||R;ALU;-;SINE/AluSx3;intronic;MAML2;-;-;intronic;MAML2;-;-;intronic;MAML2;-;-;-;12;6;9	Name=AluSx3	6
chr11:96309771	A:G	MAML2	MAML2	intronic	protein_coding	NA	T;C;-;A||R;ALU;-;SINE/AluJb;intronic;MAML2;-;-;intronic;MAML2;-;-;intronic;MAML2;-;-;-;10;6;7	Name=AluJb	7
chr11:96309982	A:G	MAML2	MAML2	intronic	protein_coding	NA	T;C;-;A;ALU;-;SINE/AluJb;intronic;MAML2;-;-;intronic;MAML2;-;-;intronic;MAML2;-;-;-;11;5;5	Name=AluJb	5
chr11:11324003	A:G	GALNT18	GALNT18	intronic	protein_coding	NEU-GABA-GLU	T;C;-;A;REP;-;LTR/MLT1A;intronic;GALNT18;-;-;intronic;GALNT18;-;-;intronic;GALNT18;-;-;-;12;6;8	Name=MLT1A	6
chr11:86010438	A:G	PICALM	PICALM	intronic	protein_coding	MGAS	T;C;-;A||R;ALU;-;SINE/AluSx1;intronic;PICALM;-;-;intronic;PICALM;-;-;intronic;PICALM;-;-;-;14;7;8	Name=AluSx1	11
chr11:86032387	A:G	PICALM	PICALM	intronic	protein_coding	NA	T;C;-;A||R;ALU;-;SINE/AluSx1;intronic;PICALM;-;-;intronic;PICALM;-;-;intronic;PICALM;-;-;-;10;4;5	Name=AluSx1	10
chr11:96209499	A:G	MAML2	MAML2	intronic	protein_coding	MGAS	T;C;-;A||R;ALU;-;SINE/AluSx;intronic;MAML2;-;-;intronic;MAML2;-;-;intronic;MAML2;-;-;-;9;5;5	Name=AluSz	6
chr11:96270448	A:G	MAML2	MAML2	intronic	protein_coding	MGAS	T;C;-;A||R||D;ALU;-;SINE/AluSx3;intronic;MAML2;-;-;intronic;MAML2;-;-;intronic;MAML2;-;-;-;14;7;9	Name=AluSx3	5
chr11:96291250	A:G	MAML2	MAML2	intronic	protein_coding	NA	.	Name=AluSq2	4
chr11:96296148	A:G	MAML2	MAML2	intronic	protein_coding	MGAS	T;C;-;A||R;REP;-;SINE/FLAM_A;intronic;MAML2;-;-;intronic;MAML2;-;-;intronic;MAML2;-;-;-;13;4;5	Name=FLAM_A	6
chr11:96296543	A:G	MAML2	MAML2	intronic	protein_coding	NA	T;C;-;A||R;ALU;-;SINE/AluSx3;intronic;MAML2;-;-;intronic;MAML2;-;-;intronic;MAML2;-;-;-;13;5;6	Name=AluSx3	4
chr11:96309864	A:G	MAML2	MAML2	intronic	protein_coding	NA	T;C;-;A||R;ALU;-;SINE/AluJb;intronic;MAML2;-;-;intronic;MAML2;-;-;intronic;MAML2;-;-;-;10;6;6	Name=AluJb	6
chr11:115289108	A:G	CADM1	CADM1	intronic	protein_coding	NA	T;C;-;A||R;ALU;-;SINE/AluSx1;intronic;CADM1;-;-;intronic;CADM1;-;-;intronic;CADM1;-;-;-;7;2;3	Name=AluSx1	2
chr11:11585463	A:G	GALNT18	GALNT18	intronic	protein_coding	NA	T;C;-;A;ALU;-;SINE/AluSp;intronic;GALNT18;-;-;intronic;GALNT18;-;-;intronic;GALNT18;-;-;-;6;2;3	Name=AluSp	5
chr11:132497172	A:G	OPCML	OPCML	intronic	protein_coding	NA	.	Name=L1PA11	8
chr11:132923860	A:G	OPCML	OPCML	intronic	protein_coding	NA	T;C;-;A||R;ALU;-;SINE/AluSp;intronic;OPCML;-;-;intronic;OPCML;-;-;intronic;OPCML;-;-;-;9;1;3	Name=AluSp	9
chr11:43473763	A:G	TTC17	TTC17	intronic	protein_coding	NA	A;G;+;A||R||D;ALU;-;SINE/AluSz;intronic;TTC17;-;-;intronic;TTC17;-;-;intronic;TTC17;-;-;-;24;11;16	Name=AluSz	4
chr11:43473764	A:G	TTC17	TTC17	intronic	protein_coding	NA	A;G;+;A||R||D;ALU;-;SINE/AluSz;intronic;TTC17;-;-;intronic;TTC17;-;-;intronic;TTC17;-;-;-;27;11;15	Name=AluSz	4
chr11:43473773	A:G	TTC17	TTC17	intronic	protein_coding	NA	A;G;+;A||R;ALU;rs562635034;SINE/AluSz;intronic;TTC17;-;-;intronic;TTC17;-;-;intronic;TTC17;-;-;-;16;7;8	Name=AluSz	4
chr11:68512849	A:G	PPP6R3	PPP6R3	intronic	protein_coding	NA	A;G;+;A||R;REP;-;DNA/Ricksha_c;intronic;PPP6R3;-;-;intronic;PPP6R3;-;-;intronic;PPP6R3;-;-;-;20;10;11	Name=Ricksha_c	8
chr11:73416824	A:G	FAM168A	FAM168A	intronic	protein_coding	MGAS	T;C;-;A||R;ALU;-;SINE/AluJb;intronic;FAM168A;-;-;intronic;FAM168A;-;-;intronic;FAM168A;-;-;-;69;17;25	Name=AluJb	11
chr11:9254307	A:G	DENND5A	DENND5A	intronic	protein_coding	NA	T;C;-;A||R;ALU;-;SINE/AluJb;intronic;DENND5A;-;-;intronic;DENND5A;-;-;intronic;DENND5A;-;-;-;8;5;6	Name=AluJo	5
chr11:96219718	A:G	MAML2	MAML2	intronic	protein_coding	MGAS	T;C;-;A;ALU;-;SINE/AluSg;intronic;MAML2;-;-;intronic;MAML2;-;-;intronic;MAML2;-;-;-;8;5;5	Name=AluSg	4
chr11:96219790	A:G	MAML2	MAML2	intronic	protein_coding	NA	T;C;-;A||R;ALU;-;SINE/AluSg;intronic;MAML2;-;-;intronic;MAML2;-;-;intronic;MAML2;-;-;-;8;3;3	Name=AluSg	6
chr11:96269648	A:G	MAML2	MAML2	intronic	protein_coding	MGAS	T;C;-;A||R||D;ALU;-;SINE/AluSz;intronic;MAML2;-;-;intronic;MAML2;-;-;intronic;MAML2;-;-;-;6;5;5	Name=AluSz	7
chr11:96312102	A:G	MAML2	MAML2	intronic	protein_coding	NA	T;C;-;A||R;ALU;-;SINE/AluSx1;intronic;MAML2;-;-;intronic;MAML2;-;-;intronic;MAML2;-;-;-;10;5;6	Name=AluSx1	4
chr11:118446222	A:G	KMT2A	KMT2A	intronic	protein_coding	NA	A;G;+;A||R||D;ALU;-;SINE/AluSz;intronic;KMT2A;-;-;intronic;KMT2A;-;-;intronic;KMT2A;-;-;-;43;20;22	Name=AluSz	9
chr11:63699032	A:G	RTN3	RTN3	intronic	protein_coding	NEU	A;G;+;A||R;ALU;-;SINE/AluSz;intronic;RTN3;-;-;intronic;RTN3;-;-;intronic;RTN3;-;-;-;8;3;4	Name=AluSz	7
chr11:63735713	A:G	RTN3	RTN3	intronic	protein_coding	NA	A;G;+;A||R;ALU;-;SINE/AluSz;intronic;RTN3;-;-;intronic;RTN3;-;-;intronic;RTN3;-;-;-;1;1;1	Name=AluSz	9
chr11:96269649	A:G	MAML2	MAML2	intronic	protein_coding	MGAS	T;C;-;A||R;ALU;-;SINE/AluSz;intronic;MAML2;-;-;intronic;MAML2;-;-;intronic;MAML2;-;-;-;8;4;4	Name=AluSz	6
chr11:96269790	A:G	MAML2	MAML2	intronic	protein_coding	MGAS	T;C;-;A||R;ALU;rs575003446;SINE/AluSz;intronic;MAML2;-;-;intronic;MAML2;-;-;intronic;MAML2;-;-;-;11;6;6	Name=AluSz	8
chr11:96275416	A:G	MAML2	MAML2	intronic	protein_coding	MGAS	T;C;-;A||R;ALU;-;SINE/AluY;intronic;MAML2;-;-;intronic;MAML2;-;-;intronic;MAML2;-;-;-;4;4;4	Name=AluY	7
chr11:96275418	A:G	MAML2	MAML2	intronic	protein_coding	MGAS	T;C;-;R;ALU;-;SINE/AluY;intronic;MAML2;-;-;intronic;MAML2;-;-;intronic;MAML2;-;-;-;2;2;2	Name=AluY	7
chr11:96275438	A:G	MAML2	MAML2	intronic	protein_coding	MGAS	T;C;-;A||R;ALU;-;SINE/AluY;intronic;MAML2;-;-;intronic;MAML2;-;-;intronic;MAML2;-;-;-;16;6;12	Name=AluY	7
chr11:96275442	A:G	MAML2	MAML2	intronic	protein_coding	NA	T;C;-;A||R;ALU;-;SINE/AluY;intronic;MAML2;-;-;intronic;MAML2;-;-;intronic;MAML2;-;-;-;15;6;12	Name=AluY	7
chr11:96309921	A:G	MAML2	MAML2	intronic	protein_coding	NA	T;C;-;A||R||D;ALU;-;SINE/AluJb;intronic;MAML2;-;-;intronic;MAML2;-;-;intronic;MAML2;-;-;-;12;5;6	Name=AluJb	4
chr11:123555811	A:G	GRAMD1B	GRAMD1B	intronic	protein_coding	NA	A;G;+;A||R;ALU;-;SINE/AluSq2;intronic;GRAMD1B;-;-;intronic;GRAMD1B;-;-;intronic;GRAMD1B;-;-;-;6;1;2	Name=AluSq2	3
chr11:132921985	A:G	OPCML	OPCML	intronic	protein_coding	NA	.	Name=AluSg4	6
chr11:132921991	A:G	OPCML	OPCML	intronic	protein_coding	NA	T;C;-;A;ALU;-;SINE/AluSg4;intronic;OPCML;-;-;intronic;OPCML;-;-;intronic;OPCML;-;-;-;3;1;2	Name=AluSg4	7
chr11:132923909	A:G	OPCML	OPCML	intronic	protein_coding	NA	T;C;-;R;ALU;-;SINE/AluSp;intronic;OPCML;-;-;intronic;OPCML;-;-;intronic;OPCML;-;-;-;10;1;4	Name=AluSp	9
chr11:13723280	A:G	FAR1	FAR1	intronic	protein_coding	OLIG	A;G;+;A||R;ALU;-;SINE/AluJr;intronic;FAR1;-;-;intronic;FAR1;-;-;intronic;FAR1;-;-;-;90;21;27	Name=AluJr	11
chr11:43417721	A:G	TTC17	TTC17	intronic	protein_coding	MGAS	A;G;+;A||R;ALU;-;SINE/AluSx1;intronic;TTC17;-;-;intronic;TTC17;-;-;intronic;TTC17;-;-;-;19;11;13	Name=AluSx1	11
chr11:66671827	T:C	RBM4B	RBM4B	intronic	protein_coding	NA	A;G;+;A||R;ALU;-;SINE/AluSg7;intronic;RBM4B;-;-;intronic;RBM4B;-;-;intronic;RBM4B;-;-;-;13;5;6	Name=AluSg7	3
chr11:73687771	A:G	RAB6A	RAB6A	intronic	protein_coding	NA	T;C;-;R;ALU;-;SINE/AluSq;intronic;RAB6A;-;-;intronic;RAB6A;-;-;intronic;RAB6A;-;-;-;9;6;7	Name=AluSq	11
chr11:73693696	A:G	RAB6A	RAB6A	intronic	protein_coding	NA	T;C;-;A||R;ALU;-;SINE/AluJo;intronic;RAB6A;-;-;intronic;RAB6A;-;-;intronic;RAB6A;-;-;-;10;5;6	Name=AluJo	6
chr11:75318278	A:G	ARRB1	ARRB1	intronic	protein_coding	MGAS	T;C;-;A||R;ALU;-;SINE/AluJb;intronic;ARRB1;-;-;intronic;ARRB1;-;-;intronic;ARRB1;-;-;-;13;4;5	Name=AluJo	3
chr11:75318288	A:G	ARRB1	ARRB1	intronic	protein_coding	MGAS	T;C;-;A||R;ALU;-;SINE/AluJb;intronic;ARRB1;-;-;intronic;ARRB1;-;-;intronic;ARRB1;-;-;-;16;5;7	Name=AluJo	3
chr11:96209393	A:G	MAML2	MAML2	intronic	protein_coding	MGAS	T;C;-;A;ALU;-;SINE/AluSx;intronic;MAML2;-;-;intronic;MAML2;-;-;intronic;MAML2;-;-;-;5;4;4	Name=AluSz	4
chr11:96209554	A:G	MAML2	MAML2	intronic	protein_coding	NA	T;C;-;A||R;ALU;-;SINE/AluSx;intronic;MAML2;-;-;intronic;MAML2;-;-;intronic;MAML2;-;-;-;9;6;6	Name=AluSz	4
chr11:96282189	A:G	MAML2	MAML2	intronic	protein_coding	NA	T;C;-;A||R;ALU;-;SINE/AluY;intronic;MAML2;-;-;intronic;MAML2;-;-;intronic;MAML2;-;-;-;3;2;3	Name=AluY	5
chr11:96312136	A:G	MAML2	MAML2	intronic	protein_coding	NA	T;C;-;A||R;ALU;-;SINE/AluSx1;intronic;MAML2;-;-;intronic;MAML2;-;-;intronic;MAML2;-;-;-;5;5;5	Name=AluSx1	4
chr11:96296129	A:G	MAML2	MAML2	intronic	protein_coding	NA	T;C;-;A||R;REP;-;SINE/FLAM_A;intronic;MAML2;-;-;intronic;MAML2;-;-;intronic;MAML2;-;-;-;7;2;3	Name=FLAM_A	5
chr11:96296567	A:G	MAML2	MAML2	intronic	protein_coding	MGAS	T;C;-;A||R;ALU;-;SINE/AluSx3;intronic;MAML2;-;-;intronic;MAML2;-;-;intronic;MAML2;-;-;-;13;7;9	Name=AluSx3	4
chr11:116878472	A:G	SIK3	SIK3	intronic	protein_coding	NA	.	Name=AluSz	11
chr11:116878500	A:G	SIK3	SIK3	intronic	protein_coding	NA	T;C;-;A||R;ALU;-;SINE/AluSz;intronic;SIK3;-;-;intronic;SIK3;-;-;intronic;SIK3;-;-;-;26;9;15	Name=AluSz	11
chr11:96228050	A:G	MAML2	MAML2	intronic	protein_coding	MGAS	T;C;-;A||R||D;ALU;-;SINE/AluJb;intronic;MAML2;-;-;intronic;MAML2;-;-;intronic;MAML2;-;-;-;18;10;13	Name=AluJb	6
chr11:96274190	A:G	MAML2	MAML2	intronic	protein_coding	MGAS	T;C;-;A||R;ALU;rs747856535;SINE/AluY;intronic;MAML2;-;-;intronic;MAML2;-;-;intronic;MAML2;-;-;-;54;14;23	Name=AluY	7
chr11:117066229	A:G	SIK3	SIK3	intronic	protein_coding	NA	T;C;-;R;ALU;-;SINE/AluSz;intronic;SIK3;-;-;intronic;SIK3;-;-;intronic;SIK3;-;-;-;84;13;25	Name=AluSz	12
chr11:96228045	A:G	MAML2	MAML2	intronic	protein_coding	NA	T;C;-;A||R;ALU;-;SINE/AluJb;intronic;MAML2;-;-;intronic;MAML2;-;-;intronic;MAML2;-;-;-;6;4;5	Name=AluJb	5
chr11:96296560	A:G	MAML2	MAML2	intronic	protein_coding	MGAS	T;C;-;A||R;ALU;-;SINE/AluSx3;intronic;MAML2;-;-;intronic;MAML2;-;-;intronic;MAML2;-;-;-;9;7;7	Name=AluSx3	4
chr11:43430487	A:G	TTC17	TTC17	intronic	protein_coding	NA	A;G;+;A||R;NONREP;-;-/-;intronic;TTC17;-;-;intronic;TTC17;-;-;intronic;TTC17;-;-;-;64;22;27	.	6
chr11:96296195	A:G	MAML2	MAML2	intronic	protein_coding	MGAS	T;C;-;A||R;REP;-;SINE/FLAM_A;intronic;MAML2;-;-;intronic;MAML2;-;-;intronic;MAML2;-;-;-;10;5;5	Name=FLAM_A	5
chr11:125468469	A:G	FEZ1	FEZ1	intronic	protein_coding	OLIG	T;C;-;A||R;ALU;-;SINE/AluJo;intronic;FEZ1;-;-;intronic;FEZ1;-;-;intronic;FEZ1;-;-;-;3;1;2	Name=AluJo	9
chr11:96275503	A:G	MAML2	MAML2	intronic	protein_coding	NA	T;C;-;A||R;ALU;-;SINE/AluY;intronic;MAML2;-;-;intronic;MAML2;-;-;intronic;MAML2;-;-;-;12;4;8	Name=AluY	6
chr11:73697486	A:G	RAB6A	RAB6A	intronic	protein_coding	NA	T;C;-;A||R;ALU;-;SINE/AluSx;intronic;RAB6A;-;-;intronic;RAB6A;-;-;intronic;RAB6A;-;-;-;9;7;8	Name=AluSz6	12
chr11:116878544	A:G	SIK3	SIK3	intronic	protein_coding	NA	T;C;-;A||R;ALU;-;SINE/AluSz;intronic;SIK3;-;-;intronic;SIK3;-;-;intronic;SIK3;-;-;-;18;7;11	Name=AluSz	11
chr11:116878617	A:G	SIK3	SIK3	intronic	protein_coding	OLIG	T;C;-;A;ALU;-;SINE/AluSz;intronic;SIK3;-;-;intronic;SIK3;-;-;intronic;SIK3;-;-;-;22;10;13	Name=AluSz	11
chr11:117016689	A:G	SIK3	SIK3	intronic	protein_coding	OLIG	T;C;-;A;REP;-;LINE/L1MA9;intronic;SIK3;-;-;intronic;SIK3;-;-;intronic;SIK3;-;-;-;14;7;9	Name=L1MA9	12
chr11:117016707	A:G	SIK3	SIK3	intronic	protein_coding	OLIG	T;C;-;A||R;REP;-;LINE/L1MA9;intronic;SIK3;-;-;intronic;SIK3;-;-;intronic;SIK3;-;-;-;13;7;7	Name=L1MA9	12
chr11:73696744	A:G	RAB6A	RAB6A	intronic	protein_coding	NA	T;C;-;A||R||D;ALU;-;SINE/AluJo;intronic;RAB6A;-;-;intronic;RAB6A;-;-;intronic;RAB6A;-;-;-;24;11;12	Name=AluJo	13
chr11:116878517	A:G	SIK3	SIK3	intronic	protein_coding	OLIG	T;C;-;A;ALU;-;SINE/AluSz;intronic;SIK3;-;-;intronic;SIK3;-;-;intronic;SIK3;-;-;-;12;5;6	Name=AluSz	11
chr11:73696876	A:G	RAB6A	RAB6A	intronic	protein_coding	NA	T;C;-;A||R;ALU;-;SINE/AluJo;intronic;RAB6A;-;-;intronic;RAB6A;-;-;intronic;RAB6A;-;-;-;14;6;7	Name=AluJo	11
chr11:9289038	A:G	TMEM41B	TMEM41B	intronic	protein_coding	NA	T;C;-;A||R||D;ALU;-;SINE/AluJo;intronic;TMEM41B;-;-;intronic;TMEM41B;-;-;intronic;TMEM41B;-;-;-;492;28;47	Name=AluJo	3
chr11:75329203	A:G	ARRB1	ARRB1	intronic	protein_coding	MGAS	T;C;-;A||R;ALU;-;SINE/AluJb;intronic;ARRB1;-;-;intronic;ARRB1;-;-;intronic;ARRB1;-;-;-;19;7;8	Name=AluJb	3
chr11:117305064	A:G	BACE1	BACE1	intronic	protein_coding	NA	T;C;-;A||R;ALU;-;SINE/AluSx1;intronic;BACE1;-;-;intronic;BACE1;-;-;intronic;BACE1;-;-;-;19;10;10	Name=AluSx1	8
chr11:117305065	A:G	BACE1	BACE1	intronic	protein_coding	NA	T;C;-;A||R;ALU;-;SINE/AluSx1;intronic;BACE1;-;-;intronic;BACE1;-;-;intronic;BACE1;-;-;-;20;8;9	Name=AluSx1	8
chr11:66081166	A:G	PACS1	PACS1	intronic	protein_coding	NA	A;G;+;A||R||D;ALU;-;SINE/AluJo;intronic;PACS1;-;-;intronic;PACS1;-;-;intronic;PACS1;-;-;-;20;6;9	Name=AluJo	5
chr11:117014853	A:G	SIK3	SIK3	intronic	protein_coding	NA	T;C;-;A||R;ALU;-;SINE/AluJo;intronic;SIK3;-;-;intronic;SIK3;-;-;intronic;SIK3;-;-;-;14;6;9	Name=AluJo	12
chr12:1155205	A:G	ERC1	ERC1	intronic	protein_coding	NEU	A;G;+;A||R;ALU;-;SINE/AluSx;intronic;ERC1;-;-;intronic;ERC1;-;-;intronic;ERC1;-;-;-;16;7;8	Name=AluSx	2
chr12:116224754	A:G	MED13L	MED13L	intronic	protein_coding	NA	T;C;-;A;ALU;-;SINE/AluJb;intronic;MED13L;-;-;intronic;MED13L;-;-;intronic;MED13L;-;-;-;11;6;7	Name=AluJb	4
chr12:1274765	A:G	ERC1	ERC1	intronic	protein_coding	NA	A;G;+;A||R;ALU;-;SINE/AluSx;intronic;ERC1;-;-;intronic;ERC1;-;-;intronic;ERC1;-;-;-;8;5;6	Name=AluSg	8
chr12:1286080	A:G	ERC1	ERC1	intronic	protein_coding	NA	.	Name=AluSz	3
chr12:1286092	A:G	ERC1	ERC1	intronic	protein_coding	NA	.	Name=AluSz	3
chr12:1296201	A:G	ERC1	ERC1	intronic	protein_coding	NA	A;G;+;A;ALU;-;SINE/AluJr;intronic;ERC1;-;-;intronic;ERC1;-;-;intronic;ERC1;-;-;-;21;6;9	Name=AluJr	2
chr12:1296674	A:G	ERC1	ERC1	intronic	protein_coding	NA	A;G;+;A||R;ALU;-;SINE/AluSp;intronic;ERC1;-;-;intronic;ERC1;-;-;intronic;ERC1;-;-;-;29;2;9	Name=AluSp	4
chr12:68627919	A:G	RAP1B	RAP1B	intronic	protein_coding	NA	A;G;+;A||R;ALU;-;SINE/AluJr;intronic;RAP1B;-;-;intronic;RAP1B;-;-;intronic;RAP1B;-;-;-;13;8;8	Name=AluJr	11
chr12:69811061	A:G	RAB3IP	RAB3IP	intronic	protein_coding	NA	.	Name=L1PA12	6
chr12:99932204	A:G	ANKS1B	ANKS1B	intronic	protein_coding	NA	T;C;-;A;REP;-;LINE/L1MA3;intronic;ANKS1B;-;-;intronic;ANKS1B;-;-;intronic;ANKS1B;-;-;-;8;3;4	Name=L1MA3	5
chr12:11150810	A:G	PRH1-PRR4	None	ncRNA	NA	NA	T;C;-;A||R||D;REP;-;LINE/L1PA3;intergenic;TAS2R30||RNU6-676P;-;-;ncRNA_intronic;PRH1-PRR4;-;-;intronic;PRB4||PRH1-PRR4;-;-;-;10;5;6	Name=L1PA3	8
chr12:116166550	A:G	MED13L	MED13L	intronic	protein_coding	MGAS	T;C;-;A||R||D;ALU;-;SINE/AluSz6;intronic;MED13L;-;-;intronic;MED13L;-;-;intronic;MED13L;-;-;-;14;5;6	Name=AluSz6	5
chr12:1298332	A:G	ERC1	ERC1	intronic	protein_coding	NA	.	Name=AluSx1	2
chr12:22504440	A:G	C2CD5	C2CD5	intronic	protein_coding	NA	.	Name=AluSx1	5
chr12:40766236	A:G	CNTN1	CNTN1	intronic	protein_coding	NA	A;G;+;A;ALU;-;SINE/AluSz;intronic;CNTN1;-;-;intronic;CNTN1;-;-;intronic;CNTN1;-;-;-;2;2;2	Name=AluSz	12
chr12:68615437	A:G	RAP1B	RAP1B	intronic	protein_coding	NA	A;G;+;R||D;ALU;-;SINE/AluSc8;intronic;RAP1B;-;-;intronic;RAP1B;-;-;intronic;RAP1B;-;-;-;0;0;0	Name=AluSc8	6
chr12:68622916	A:G	RAP1B	RAP1B	intronic	protein_coding	NA	A;G;+;A||R||D;REP;-;SINE/FLAM_C;intronic;RAP1B;-;-;intronic;RAP1B;-;-;intronic;RAP1B;-;-;-;70;14;21	Name=AluJb,SVA_A	9
chr12:68625775	A:G	RAP1B	RAP1B	intronic	protein_coding	MGAS	A;G;+;A||R||D;ALU;-;SINE/AluSc;intronic;RAP1B;-;-;intronic;RAP1B;-;-;intronic;RAP1B;-;-;-;27;13;14	Name=AluSc	10
chr12:68625795	A:G	RAP1B	RAP1B	intronic	protein_coding	MGAS	A;G;+;A||R||D;ALU;-;SINE/AluSc;intronic;RAP1B;-;-;intronic;RAP1B;-;-;intronic;RAP1B;-;-;-;12;8;8	Name=AluSc	8
chr12:68627922	A:G	RAP1B	RAP1B	intronic	protein_coding	MGAS	A;G;+;A||R;ALU;-;SINE/AluJr;intronic;RAP1B;-;-;intronic;RAP1B;-;-;intronic;RAP1B;-;-;-;16;7;7	Name=AluJr	11
chr12:68627923	A:G	RAP1B	RAP1B	intronic	protein_coding	NA	A;G;+;A||R;ALU;-;SINE/AluJr;intronic;RAP1B;-;-;intronic;RAP1B;-;-;intronic;RAP1B;-;-;-;11;4;5	Name=AluJr	11
chr12:69811057	A:G	RAB3IP	RAB3IP	intronic	protein_coding	NA	A;G;+;R;REP;-;LINE/L1PA12;intronic;AC025263.3||RAB3IP;-;-;intronic;RAB3IP;-;-;intronic;RAB3IP;-;-;-;0;0;0	Name=L1PA12	10
chr12:95254472	A:G	VEZT	VEZT	intronic	protein_coding	NA	A;G;+;A;ALU;-;SINE/AluSz;intronic;VEZT;-;-;intronic;VEZT;-;-;intronic;VEZT;-;-;-;6;4;4	Name=AluSz	9
chr12:98997586	A:G	ANKS1B	ANKS1B	intronic	protein_coding	NA	.	Name=AluSc	7
chr12:113362117	A:G	PLBD2	PLBD2	intronic	protein_coding	MGAS	A;G;+;A||R;ALU;-;SINE/AluJb;intronic;PLBD2;-;-;intronic;PLBD2;-;-;intronic;PLBD2;-;-;-;5;3;5	Name=AluJb	2
chr12:1155258	A:G	ERC1	ERC1	intronic	protein_coding	NA	A;G;+;A||R;ALU;-;SINE/AluSx;intronic;ERC1;-;-;intronic;ERC1;-;-;intronic;ERC1;-;-;-;9;5;6	Name=AluSx	2
chr12:116193006	A:G	MED13L	MED13L	intronic	protein_coding	NA	T;C;-;A;ALU;-;SINE/AluSc8;intronic;MED13L;-;-;intronic;MED13L;-;-;intronic;MED13L;-;-;-;7;3;3	Name=AluSc8	5
chr12:122304607	A:G	CLIP1	CLIP1	intronic	protein_coding	NA	T;C;-;A;ALU;-;SINE/AluSx;intronic;CLIP1;-;-;intronic;CLIP1;-;-;intronic;CLIP1;-;-;-;10;6;7	Name=AluSx	5
chr12:122340245	A:G	CLIP1	CLIP1	intronic	protein_coding	NA	T;C;-;A||R;ALU;-;SINE/AluSx1;intronic;CLIP1;-;-;intronic;CLIP1;-;-;intronic;CLIP1;-;-;-;17;9;11	Name=AluSx1	7
chr12:1296207	A:G	ERC1	ERC1	intronic	protein_coding	NA	A;G;+;A||R;ALU;-;SINE/AluJr;intronic;ERC1;-;-;intronic;ERC1;-;-;intronic;ERC1;-;-;-;21;5;8	Name=AluJr	2
chr12:14443105	A:G	ATF7IP	ATF7IP	intronic	protein_coding	NA	A;G;+;A;ALU;-;SINE/AluSz;intronic;ATF7IP;-;-;intronic;ATF7IP;-;-;intronic;ATF7IP;-;-;-;8;5;5	Name=AluSz	4
chr12:50151838	A:G	CERS5	CERS5	intronic	protein_coding	NA	T;C;-;A||R||D;ALU;-;SINE/AluSx1;intronic;CERS5;-;-;intronic;CERS5;-;-;intronic;CERS5;-;-;-;13;7;8	Name=AluSx1	7
chr12:56679854	A:G	PTGES3	PTGES3	intronic	protein_coding	NA	T;C;-;A||R||D;ALU;-;SINE/AluSx1;intronic;PTGES3;-;-;intronic;PTGES3;-;-;intronic;PTGES3;-;-;-;1;1;1	Name=AluSx1	5
chr12:56680968	A:G	PTGES3	PTGES3	intronic	protein_coding	NA	T;C;-;A||R||D;ALU;-;SINE/AluJb;intronic;PTGES3;-;-;intronic;PTGES3;-;-;intronic;PTGES3;-;-;-;43;12;18	Name=AluJb	7
chr12:56680972	A:G	PTGES3	PTGES3	intronic	protein_coding	NA	T;C;-;A||R||D;ALU;-;SINE/AluJb;intronic;PTGES3;-;-;intronic;PTGES3;-;-;intronic;PTGES3;-;-;-;51;13;18	Name=AluJb	7
chr12:57421257	A:G	R3HDM2	R3HDM2	intronic	protein_coding	NA	T;C;-;A||R;ALU;-;SINE/AluSp;intronic;R3HDM2;-;-;intergenic;R3HDM2||INHBC;-;-;ncRNA_intronic;KIAA1002;-;-;-;11;7;8	Name=AluSp	4
chr12:57429601	A:G	R3HDM2	R3HDM2	intronic	protein_coding	NA	T;C;-;A||R;ALU;-;SINE/AluJb;intronic;R3HDM2;-;-;intergenic;R3HDM2||INHBC;-;-;ncRNA_intronic;KIAA1002;-;-;-;28;15;18	Name=AluJb	3
chr12:57429699	A:G	R3HDM2	R3HDM2	intronic	protein_coding	NA	T;C;-;A||R||D;ALU;-;SINE/AluJb;intronic;R3HDM2;-;-;intergenic;R3HDM2||INHBC;-;-;ncRNA_intronic;KIAA1002;-;-;-;38;17;21	Name=AluJb	12
chr12:68617795	A:G	RAP1B	RAP1B	intronic	protein_coding	NA	A;G;+;A||R||D;ALU;-;SINE/AluJb;intronic;RAP1B;-;-;intronic;RAP1B;-;-;intronic;RAP1B;-;-;-;22;8;9	Name=AluJb	5
chr12:79125410	A:G	SYT1	SYT1	intronic	protein_coding	NA	A;G;+;A;ALU;-;SINE/AluJb;intronic;SYT1;-;-;intronic;SYT1;-;-;intronic;SYT1;-;-;-;20;2;8	Name=AluJb	11
chr12:99010961	A:G	ANKS1B	ANKS1B	intronic	protein_coding	NA	T;C;-;A||R;ALU;-;SINE/AluJb;intronic;ANKS1B;-;-;intronic;ANKS1B;-;-;intronic;ANKS1B;-;-;-;9;1;4	Name=AluJb	9
chr12:99950232	A:G	ANKS1B	ANKS1B	intronic	protein_coding	NA	T;C;-;A;ALU;-;SINE/AluJo;intronic;ANKS1B;-;-;intronic;ANKS1B;-;-;intronic;ANKS1B;-;-;-;6;2;3	Name=AluJo	2
chr12:122288233	A:G	CLIP1	CLIP1	intronic	protein_coding	NA	T;C;-;R;ALU;-;SINE/AluSx3;intronic;CLIP1;-;-;intronic;CLIP1;-;-;intronic;CLIP1;-;-;-;12;5;6	Name=AluSx3	3
chr12:122304603	A:G	CLIP1	CLIP1	intronic	protein_coding	NEU	T;C;-;A;ALU;-;SINE/AluSx;intronic;CLIP1;-;-;intronic;CLIP1;-;-;intronic;CLIP1;-;-;-;11;6;7	Name=AluSx	7
chr12:1298278	A:G	ERC1	ERC1	intronic	protein_coding	NA	A;G;+;A;ALU;rs528649629;SINE/AluSx1;intronic;ERC1;-;-;intronic;ERC1;-;-;intronic;ERC1;-;-;-;42;6;13	Name=AluSx1	4
chr12:49141153	T:C	TUBA1B	TUBA1B	intergenic	protein_coding	NA	A;G;+;A||R||D;ALU;-;SINE/AluSx1;ncRNA_intronic;RP11-386G11.10;-;-;intergenic;TUBA1B||TUBA1A;-;-;intergenic;TUBA1B||TUBA1A;-;-;-;10;5;7	Name=AluSx1	3
chr12:50529738	A:G	DIP2B	DIP2B	intronic	protein_coding	NA	A;G;+;R||D;ALU;-;SINE/AluSx;intronic;DIP2B;-;-;intronic;DIP2B;-;-;intronic;DIP2B;-;-;-;9;2;5	Name=AluSx	12
chr12:50529745	A:G	DIP2B	DIP2B	intronic	protein_coding	NA	.	Name=AluSx	12
chr12:50551287	A:G	DIP2B	DIP2B	intronic	protein_coding	OLIG	A;G;+;A||R||D;ALU;-;SINE/AluSx;intronic;DIP2B;-;-;intronic;DIP2B;-;-;intronic;DIP2B;-;-;-;3;3;3	Name=AluSx	10
chr12:57419282	A:G	R3HDM2	R3HDM2	intronic	protein_coding	NEU	T;C;-;A||R||D;ALU;-;SINE/AluSx3;intronic;R3HDM2;-;-;intergenic;R3HDM2||INHBC;-;-;ncRNA_intronic;KIAA1002;-;-;-;5;5;5	Name=AluSx3	5
chr12:57429691	A:G	R3HDM2	R3HDM2	intronic	protein_coding	NA	T;C;-;A;ALU;-;SINE/AluJb;intronic;R3HDM2;-;-;intergenic;R3HDM2||INHBC;-;-;ncRNA_intronic;KIAA1002;-;-;-;19;11;13	Name=AluJb	7
chr12:62516583	A:G	MON2	MON2	intronic	protein_coding	NA	A;G;+;A||R||D;ALU;-;SINE/AluSp;intronic;MON2;-;-;intronic;MON2;-;-;intronic;MON2;-;-;-;11;7;9	Name=AluSp	10
chr12:96264725	T:C	ELK3	ELK3	intronic	protein_coding	NA	T;C;-;A||R;ALU;rs565032500;SINE/AluJo;intronic;ELK3;-;-;intronic;ELK3;-;-;intronic;ELK3;-;-;-;37;10;16	Name=AluJo	3
chr12:96331170	A:G	CDK17	CDK17	intronic	protein_coding	NA	T;C;-;A||R||D;ALU;-;SINE/AluSz;intronic;CDK17;-;-;intronic;CDK17;-;-;intronic;CDK17;-;-;-;11;5;6	Name=AluSz	10
chr12:99950210	A:G	ANKS1B	ANKS1B	intronic	protein_coding	NA	T;C;-;A||R;ALU;-;SINE/AluJo;intronic;ANKS1B;-;-;intronic;ANKS1B;-;-;intronic;ANKS1B;-;-;-;8;2;3	Name=AluJo	3
chr12:99959157	A:G	ANKS1B	ANKS1B	intronic	protein_coding	NA	T;C;-;A;ALU;-;SINE/AluSc8;intronic;ANKS1B;-;-;intronic;ANKS1B;-;-;intronic;ANKS1B;-;-;-;4;1;2	Name=AluSc8	2
chr12:68620664	A:G	RAP1B	RAP1B	intronic	protein_coding	MGAS	A;G;+;A||R;ALU;-;SINE/AluJb;intronic;RAP1B;-;-;intronic;RAP1B;-;-;intronic;RAP1B;-;-;-;17;8;10	Name=AluJb	8
chr12:68623900	A:G	RAP1B	RAP1B	intronic	protein_coding	NA	A;G;+;A||R;ALU;-;SINE/AluSc8;intronic;RAP1B;-;-;intronic;RAP1B;-;-;intronic;RAP1B;-;-;-;34;9;10	Name=AluSc8	5
chr12:68624669	A:G	RAP1B	RAP1B	intronic	protein_coding	NA	A;G;+;A||R||D;ALU;-;SINE/AluSz;splicing;RAP1B;-;-;intronic;RAP1B;-;-;intronic;RAP1B;-;-;-;50;16;19	Name=AluSz	8
chr12:68627915	A:G	RAP1B	RAP1B	intronic	protein_coding	NA	A;G;+;A||R||D;ALU;-;SINE/AluJr;intronic;RAP1B;-;-;intronic;RAP1B;-;-;intronic;RAP1B;-;-;-;9;6;6	Name=AluJr	10
chr12:68627986	A:G	RAP1B	RAP1B	intronic	protein_coding	NA	A;G;+;A||R;ALU;-;SINE/AluJr;intronic;RAP1B;-;-;intronic;RAP1B;-;-;intronic;RAP1B;-;-;-;27;12;14	Name=AluJr	7
chr12:68630709	A:G	RAP1B	RAP1B	intronic	protein_coding	NA	A;G;+;A;ALU;-;SINE/AluJb;intronic;RAP1B;-;-;intronic;RAP1B;-;-;intronic;RAP1B;-;-;309;24;15;7;7	Name=AluJb	6
chr12:68630752	A:G	RAP1B	RAP1B	intronic	protein_coding	NA	A;G;+;A||R;ALU;-;SINE/AluJb;intronic;RAP1B;-;-;intronic;RAP1B;-;-;intronic;RAP1B;-;-;329;29;19;10;11	Name=AluJb	5
chr12:96264771	T:C	ELK3	ELK3	intronic	protein_coding	NA	T;C;-;A||R||D;ALU;-;SINE/AluJo;intronic;ELK3;-;-;intronic;ELK3;-;-;intronic;ELK3;-;-;-;32;14;16	Name=AluJo	3
chr12:96331171	A:G	CDK17	CDK17	intronic	protein_coding	NA	T;C;-;A||R||D;ALU;-;SINE/AluSz;intronic;CDK17;-;-;intronic;CDK17;-;-;intronic;CDK17;-;-;-;7;4;4	Name=AluSz	8
chr12:111463984	A:G	ATXN2	ATXN2	intronic	protein_coding	NA	T;C;-;A||R;ALU;-;SINE/AluSx;intronic;ATXN2;-;-;intronic;ATXN2;-;-;intronic;ATXN2;-;-;-;42;17;19	Name=AluSx	9
chr12:121282828	A:G	CAMKK2	CAMKK2	intronic	protein_coding	NEU	T;C;-;R;ALU;-;SINE/AluSx1;intronic;CAMKK2;-;-;intronic;CAMKK2;-;-;intronic;CAMKK2;-;-;-;4;3;3	Name=AluSx1	3
chr12:50529202	A:G	DIP2B	DIP2B	intronic	protein_coding	OLIG	A;G;+;A||R;ALU;-;SINE/AluJr;intronic;DIP2B;-;-;intronic;DIP2B;-;-;intronic;DIP2B;-;-;-;15;4;5	Name=AluJr	8
chr12:50532328	A:G	DIP2B	DIP2B	intronic	protein_coding	OLIG	A;G;+;A||R||D;ALU;-;SINE/AluSz;intronic;DIP2B;-;-;intronic;DIP2B;-;-;intronic;DIP2B;-;-;-;5;3;4	Name=AluSz	10
chr12:50532333	A:G	DIP2B	DIP2B	intronic	protein_coding	NA	A;G;+;A||R||D;ALU;-;SINE/AluSz;intronic;DIP2B;-;-;intronic;DIP2B;-;-;intronic;DIP2B;-;-;-;7;5;6	Name=AluSz	11
chr12:51449309	A:G	SLC4A8	SLC4A8	intronic	protein_coding	NA	A;G;+;R;ALU;-;SINE/AluJo;intronic;SLC4A8;-;-;intronic;SLC4A8;-;-;intronic;SLC4A8;-;-;-;2;2;2	Name=AluJo	9
chr12:57419281	A:G	R3HDM2	R3HDM2	intronic	protein_coding	NEU	T;C;-;A||R;ALU;-;SINE/AluSx3;intronic;R3HDM2;-;-;intergenic;R3HDM2||INHBC;-;-;ncRNA_intronic;KIAA1002;-;-;-;6;3;4	Name=AluSx3	4
chr12:68623751	A:G	RAP1B	RAP1B	intronic	protein_coding	NA	A;G;+;A||R||D;ALU;-;SINE/AluSc8;intronic;RAP1B;-;-;intronic;RAP1B;-;-;intronic;RAP1B;-;-;-;45;11;13	Name=AluSc8	5
chr12:68638896	A:G	RAP1B	RAP1B	intronic	protein_coding	NA	A;G;+;A||R||D;ALU;-;SINE/AluSz;intronic;RAP1B;-;-;intronic;RAP1B;-;-;intronic;RAP1B;-;-;-;92;18;23	Name=AluSz	8
chr12:68647192	A:G	RAP1B	RAP1B	intronic	protein_coding	NA	A;G;+;A||R||D;ALU;-;SINE/AluSz6;intronic;RAP1B;-;-;intronic;RAP1B;-;-;intronic;RAP1B;-;-;-;467;27;45	Name=AluSx	8
chr12:98997571	A:G	ANKS1B	ANKS1B	intronic	protein_coding	NA	T;C;-;A;ALU;-;SINE/AluSc;intronic;ANKS1B;-;-;intronic;ANKS1B;-;-;intronic;ANKS1B;-;-;-;2;1;1	Name=AluSc	9
chr12:99000332	A:G	ANKS1B	ANKS1B	intronic	protein_coding	NEU	T;C;-;A||R;ALU;-;SINE/AluSx1;intronic;ANKS1B;-;-;intronic;ANKS1B;-;-;intronic;ANKS1B;-;-;-;13;1;7	Name=AluSx1	12
chr12:50524845	A:G	DIP2B	DIP2B	intronic	protein_coding	NA	A;G;+;A||R||D;ALU;-;SINE/AluJo;intronic;DIP2B;-;-;intronic;DIP2B;-;-;intronic;DIP2B;-;-;-;12;4;5	Name=AluJr	11
chr12:50575476	A:G	DIP2B	DIP2B	intronic	protein_coding	OLIG	A;G;+;A||R;ALU;-;SINE/AluJb;intronic;DIP2B;-;-;intronic;DIP2B;-;-;intronic;DIP2B;-;-;-;8;6;7	Name=AluJb	7
chr12:51449307	A:G	SLC4A8	SLC4A8	intronic	protein_coding	NA	A;G;+;A||R;ALU;-;SINE/AluJo;intronic;SLC4A8;-;-;intronic;SLC4A8;-;-;intronic;SLC4A8;-;-;-;3;2;2	Name=AluJo	9
chr12:98953106	A:G	ANKS1B	ANKS1B	intronic	protein_coding	NA	.	Name=AluSx1	5
chr12:112221851	A:G	HECTD4	HECTD4	intronic	protein_coding	NA	T;C;-;A||R||D;ALU;-;SINE/AluSx;intronic;HECTD4;-;-;intronic;HECTD4;-;-;intronic;HECTD4;-;-;-;179;24;42	Name=AluSx1	9
chr12:68625665	A:G	RAP1B	RAP1B	intronic	protein_coding	MGAS	A;G;+;A||R||D;ALU;-;SINE/AluSc;intronic;RAP1B;-;-;intronic;RAP1B;-;-;intronic;RAP1B;-;-;-;29;9;10	Name=AluSc	8
