## Supplementary material for "Meta-analysis of genetic regulation of RNA editing in the human brain identifies new genes underlying neurological disease": Tables (part 20 of 21)

### Sheet: Table 2 (continued)
site	conversion	refGene	GENCODE	region	gene type	cellular specificity	REDIportal	RepeatMasker	N datasets
chr12:68625666	A:G	RAP1B	RAP1B	intronic	protein_coding	MGAS	A;G;+;A||R||D;ALU;-;SINE/AluSc;intronic;RAP1B;-;-;intronic;RAP1B;-;-;intronic;RAP1B;-;-;-;19;8;10	Name=AluSc	6
chr12:68627849	A:G	RAP1B	RAP1B	intronic	protein_coding	NA	A;G;+;A||R;ALU;-;SINE/AluJr;intronic;RAP1B;-;-;intronic;RAP1B;-;-;intronic;RAP1B;-;-;-;15;7;8	Name=AluJr	6
chr12:57421290	A:G	R3HDM2	R3HDM2	intronic	protein_coding	NA	T;C;-;A||R;ALU;-;SINE/AluSp;intronic;R3HDM2;-;-;intergenic;R3HDM2||INHBC;-;-;ncRNA_intronic;KIAA1002;-;-;-;15;8;10	Name=AluSp	5
chr12:99000515	A:G	ANKS1B	ANKS1B	intronic	protein_coding	NA	.	Name=AluSx1	10
chr12:55781919	A:G	SARNP	SARNP	intronic	protein_coding	NA	T;C;-;A||R;ALU;-;SINE/AluJo;intronic;RP11-762I7.5||SARNP;-;-;intronic;SARNP;-;-;intronic;DNAJC14||SARNP;-;-;-;20;8;10	Name=AluJr	11
chr12:50551475	A:G	DIP2B	DIP2B	intronic	protein_coding	NA	A;G;+;A||R||D;ALU;-;SINE/AluJb;intronic;DIP2B;-;-;intronic;DIP2B;-;-;intronic;DIP2B;-;-;-;10;5;5	Name=AluJb	11
chr12:57421329	A:G	R3HDM2	R3HDM2	intronic	protein_coding	NEU	T;C;-;A||R||D;ALU;-;SINE/AluSp;intronic;R3HDM2;-;-;intergenic;R3HDM2||INHBC;-;-;ncRNA_intronic;KIAA1002;-;-;-;2;2;2	Name=AluSp	4
chr12:57419308	A:G	R3HDM2	R3HDM2	intronic	protein_coding	NEU	T;C;-;A||R;ALU;-;SINE/AluSx3;intronic;R3HDM2;-;-;intergenic;R3HDM2||INHBC;-;-;ncRNA_intronic;KIAA1002;-;-;-;11;6;8	Name=AluSx3	6
chr12:112219673	A:G	HECTD4	HECTD4	intronic	protein_coding	NA	T;C;-;A||R||D;ALU;-;SINE/AluSx;intronic;HECTD4;-;-;intronic;HECTD4;-;-;intronic;HECTD4;-;-;-;266;27;41	Name=AluSx	3
chr12:98950349	A:G	ANKS1B	ANKS1B	intronic	protein_coding	NA	.	Name=AluSz	9
chr12:111467281	A:G	ATXN2	ATXN2	intronic	protein_coding	NA	T;C;-;A||R||D;ALU;-;SINE/AluJo;intronic;ATXN2;-;-;intronic;ATXN2;-;-;intronic;ATXN2;-;-;-;40;16;23	Name=AluJo	5
chr12:68620675	A:G	RAP1B	RAP1B	intronic	protein_coding	MGAS	A;G;+;A||R||D;ALU;-;SINE/AluJb;intronic;RAP1B;-;-;intronic;RAP1B;-;-;intronic;RAP1B;-;-;-;29;11;13	Name=AluJb	8
chr12:99000365	A:G	ANKS1B	ANKS1B	intronic	protein_coding	NA	.	Name=AluSx1	11
chr12:98953089	A:G	ANKS1B	ANKS1B	intronic	protein_coding	NA	.	Name=AluSx1	7
chr12:50164084	A:G	CERS5	CERS5	intronic	protein_coding	NA	.	Name=AluSz6	5
chr12:51007411	A:G	SLC11A2	SLC11A2	intronic	protein_coding	NA	T;C;-;A||R||D;ALU;-;SINE/AluSx1;intronic;SLC11A2;-;-;intronic;SLC11A2;-;-;intronic;SLC11A2;-;-;-;248;26;37	Name=AluSx1	11
chr12:51155958	A:G	TFCP2	TFCP2	intronic	protein_coding	NA	T;C;-;A||R||D;ALU;-;SINE/AluSz6;intronic;TFCP2;-;-;intronic;TFCP2;-;-;intronic;TFCP2;-;-;-;9;4;5	Name=AluSz6	9
chr12:50164319	A:G	CERS5	CERS5	intronic	protein_coding	NA	T;C;-;A||R;ALU;-;SINE/AluJb;intronic;CERS5;-;-;intronic;CERS5;-;-;intronic;CERS5;-;-;-;12;7;9	Name=AluJo	3
chr12:99000541	A:G	ANKS1B	ANKS1B	intronic	protein_coding	NA	.	Name=AluSx1	8
chr12:99000406	A:G	ANKS1B	ANKS1B	intronic	protein_coding	NA	.	Name=AluSx1	11
chr13:101972808	A:G	FGF14	FGF14	intronic	protein_coding	NA	T;C;-;A;NONREP;-;-/-;intronic;FGF14;-;-;intronic;FGF14;-;-;intronic;FGF14;-;-;-;8;1;3	.	8
chr13:102104651	A:G	FGF14	FGF14	intronic	protein_coding	NA	T;C;-;A;ALU;-;SINE/AluJb;intronic;FGF14;-;-;intronic;FGF14;-;-;intronic;FGF14;-;-;-;6;2;3	Name=AluJb	7
chr13:102204717	A:G	FGF14	FGF14	intronic	protein_coding	NA	T;C;-;A;ALU;-;SINE/AluSz;intronic;FGF14;-;-;intronic;FGF14;-;-;intronic;FGF14;-;-;-;2;1;1	Name=AluSz	6
chr13:32494151	A:G	N4BP2L2	N4BP2L2	intronic	protein_coding	NA	T;C;-;R;ALU;-;SINE/AluSz;intronic;N4BP2L2;-;-;intronic;N4BP2L2;-;-;intronic;N4BP2L2;-;-;-;0;0;0	Name=AluSz	12
chr13:39517803	A:G	LHFPL6	LHFPL6	intronic	protein_coding	NA	T;C;-;A||R;ALU;-;SINE/AluJo;intronic;LHFP;-;-;intronic;LHFP;-;-;intronic;LHFP;-;-;-;10;4;6	Name=AluJo	9
chr13:48240345	A:G	ITM2B	ITM2B	intronic	protein_coding	NA	A;G;+;A;ALU;-;SINE/AluSx1;intronic;ITM2B;-;-;intronic;ITM2B;-;-;intronic;ITM2B;-;-;-;45;12;13	Name=AluSx3	4
chr13:48245179	A:G	ITM2B	ITM2B	intronic	protein_coding	NA	A;G;+;A||R;ALU;-;SINE/AluSz;intronic;ITM2B;-;-;intronic;ITM2B;-;-;intronic;ITM2B;-;-;-;33;9;9	Name=AluSz	10
chr13:48250497	A:G	ITM2B	ITM2B	intronic	protein_coding	NA	A;G;+;A||R;ALU;-;SINE/AluY;intronic;ITM2B;-;-;intronic;ITM2B;-;-;intronic;ITM2B;-;-;-;146;17;24	Name=AluYm1	11
chr13:50105414	T:C	DLEU1	DLEU1	ncRNA	lncRNA	NA	T;C;-;A;ALU;-;SINE/AluSq;downstream;DLEU1;-;-;ncRNA_exonic;DLEU1;-;-;ncRNA_intronic;DLEU1||DLEU2;-;-;-;8;6;6	Name=AluSq	9
chr13:101971647	A:G	FGF14	FGF14	intronic	protein_coding	NA	T;C;-;A;ALU;-;SINE/AluSx3;intronic;FGF14;-;-;intronic;FGF14;-;-;intronic;FGF14;-;-;-;7;1;2	Name=AluSx3	7
chr13:102020292	A:G	FGF14	FGF14	intronic	protein_coding	NA	T;C;-;A;ALU;-;SINE/AluSx;intronic;FGF14;-;-;intronic;FGF14;-;-;intronic;FGF14;-;-;-;4;1;2	Name=AluSq2	7
chr13:25603370	A:G	ATP8A2	ATP8A2	intronic	protein_coding	NA	A;G;+;R;ALU;-;SINE/AluJb;intronic;ATP8A2;-;-;intronic;ATP8A2;-;-;intronic;ATP8A2;-;-;-;3;1;2	Name=AluJb	3
chr13:28189263	A:G	PAN3	PAN3	intronic	protein_coding	NA	A;G;+;A||R;ALU;-;SINE/AluSx1;intronic;PAN3;-;-;intronic;PAN3;-;-;intronic;PAN3;-;-;-;8;7;7	Name=AluSx1	6
chr13:32461767	A:G	N4BP2L2	N4BP2L2	intronic	protein_coding	NA	T;C;-;A||R;ALU;-;SINE/AluJo;intronic;N4BP2L2;-;-;intronic;N4BP2L2;-;-;intronic;N4BP2L2;-;-;-;8;6;7	Name=AluJo	10
chr13:32493118	A:G	N4BP2L2	N4BP2L2	intronic	protein_coding	NA	T;C;-;A||R;ALU;-;SINE/AluSx1;intronic;N4BP2L2;-;-;intronic;N4BP2L2;-;-;intronic;N4BP2L2;-;-;-;6;4;5	Name=AluSx1	8
chr13:39557771	A:G	LHFPL6	LHFPL6	intronic	protein_coding	NA	T;C;-;A;REP;-;LTR/MSTB;intronic;LHFP;-;-;intronic;LHFP;-;-;intronic;LHFP;-;-;-;9;3;4	Name=MSTB	6
chr13:39574988	A:G	LHFPL6	LHFPL6	intronic	protein_coding	NA	T;C;-;A;ALU;-;SINE/AluSx;intronic;LHFP;-;-;intronic;LHFP;-;-;intronic;LHFP;-;-;-;9;4;5	Name=AluSx	9
chr13:39575009	A:G	LHFPL6	LHFPL6	intronic	protein_coding	NA	T;C;-;A||R;ALU;-;SINE/AluSx;intronic;LHFP;-;-;intronic;LHFP;-;-;intronic;LHFP;-;-;-;5;4;5	Name=AluSx	8
chr13:39583249	A:G	LHFPL6	LHFPL6	intronic	protein_coding	NA	T;C;-;A||R;ALU;-;SINE/AluJb;intronic;LHFP;-;-;intronic;LHFP;-;-;intronic;LHFP;-;-;-;2;2;2	Name=AluJb	3
chr13:39583270	A:G	LHFPL6	LHFPL6	intronic	protein_coding	NA	T;C;-;R;ALU;-;SINE/AluJb;intronic;LHFP;-;-;intronic;LHFP;-;-;intronic;LHFP;-;-;-;4;1;1	Name=AluJb	3
chr13:39595457	A:G	LHFPL6	LHFPL6	intronic	protein_coding	NA	T;C;-;A||R;ALU;-;SINE/AluSz6;intronic;LHFP;-;-;intronic;LHFP;-;-;intronic;LHFP;-;-;-;10;5;7	Name=AluSz6	9
chr13:45344913	A:G	TPT1-AS1	TPT1-AS1	ncRNA	lncRNA	NA	A;G;+;A||R;ALU;-;SINE/AluSx1;ncRNA_intronic;TPT1-AS1;-;-;ncRNA_intronic;TPT1-AS1;-;-;ncRNA_intronic;TPT1-AS1;-;-;-;38;13;19	Name=AluSx1	13
chr13:45344976	A:G	TPT1-AS1	TPT1-AS1	ncRNA	lncRNA	NA	A;G;+;A||R;ALU;-;SINE/AluSx1;ncRNA_intronic;TPT1-AS1;-;-;ncRNA_intronic;TPT1-AS1;-;-;ncRNA_intronic;TPT1-AS1;-;-;-;28;13;16	Name=AluSx1	14
chr13:45344992	A:G	TPT1-AS1	TPT1-AS1	ncRNA	lncRNA	NA	A;G;+;A;ALU;rs9595306;SINE/AluSx1;ncRNA_intronic;TPT1-AS1;-;-;ncRNA_intronic;TPT1-AS1;-;-;ncRNA_intronic;TPT1-AS1;-;-;-;22;13;14	Name=AluSx1	14
chr13:50010250	A:G	DLEU2	DLEU2	ncRNA	lncRNA	NA	T;C;-;A;ALU;-;SINE/AluJb;intronic;TRIM13;-;-;ncRNA_intronic;DLEU2;-;-;ncRNA_intronic;DLEU2;-;-;-;19;10;13	Name=AluJb	11
chr13:50018840	T:C	KCNRG	KCNRG	other	protein_coding	NA	T;C;-;A;ALU;-;SINE/AluSp;exonic;KCNRG;nonsynonymous	Name=AluSp	5
chr13:50023049	A:G	DLEU2	DLEU2	ncRNA	lncRNA	OLIG	T;C;-;A||R;ALU;-;SINE/AluSx;intergenic;KCNRG||MIR16-1;-;-;ncRNA_intronic;DLEU2;-;-;ncRNA_intronic;DLEU2;-;-;-;11;6;6	Name=AluSx	8
chr13:50026525	A:G	DLEU2	DLEU2	ncRNA	lncRNA	NA	T;C;-;A||R;ALU;-;SINE/AluSz;intergenic;KCNRG||MIR16-1;-;-;ncRNA_intronic;DLEU2;-;-;ncRNA_intronic;DLEU2;-;-;-;28;9;13	Name=AluSz	6
chr13:50042178	A:G	DLEU2	DLEU2	ncRNA	lncRNA	NA	T;C;-;A||R;ALU;-;SINE/AluSg;intergenic;KCNRG||MIR16-1;-;-;ncRNA_intronic;DLEU2;-;-;ncRNA_intronic;DLEU2;-;-;-;60;12;16	Name=AluSg	6
chr13:50105446	T:C	DLEU1	DLEU1	ncRNA	lncRNA	NA	.	Name=AluSq	8
chr13:97230078	A:G	MBNL2	MBNL2	intronic	protein_coding	NA	A;G;+;A;ALU;-;SINE/AluSp;intronic;MBNL2;-;-;intronic;MBNL2;-;-;intronic;MBNL2;-;-;-;3;2;2	Name=AluSp	11
chr13:101969382	A:G	FGF14	FGF14	intronic	protein_coding	NEU-GABA	.	Name=AluYk11	9
chr13:107782387	A:G	FAM155A	NALF1	intronic	protein_coding	NA	.	Name=SVA_D	8
chr13:107797334	A:G	FAM155A-IT1	NALF1-IT1	ncRNA	lncRNA	NA	.	Name=AluY	9
chr13:28188552	A:G	PAN3	PAN3	intronic	protein_coding	NA	A;G;+;A||R||D;ALU;-;SINE/AluJr;intronic;PAN3;-;-;intronic;PAN3;-;-;intronic;PAN3;-;-;-;26;9;12	Name=AluJr	5
chr13:28189315	A:G	PAN3	PAN3	intronic	protein_coding	NA	A;G;+;A||R;ALU;-;SINE/AluSx1;intronic;PAN3;-;-;intronic;PAN3;-;-;intronic;PAN3;-;-;-;15;7;8	Name=AluSx1	8
chr13:28189320	A:G	PAN3	PAN3	intronic	protein_coding	NA	A;G;+;A;ALU;-;SINE/AluSx1;intronic;PAN3;-;-;intronic;PAN3;-;-;intronic;PAN3;-;-;-;14;7;8	Name=AluSx1	6
chr13:32490372	A:G	N4BP2L2	N4BP2L2	intronic	protein_coding	NA	T;C;-;A||R||D;ALU;-;SINE/AluSq2;intronic;N4BP2L2;-;-;intronic;N4BP2L2;-;-;intronic;N4BP2L2;-;-;-;10;7;9	Name=AluSq2	11
chr13:32490377	A:G	N4BP2L2	N4BP2L2	intronic	protein_coding	NA	T;C;-;A||R;ALU;-;SINE/AluSq2;intronic;N4BP2L2;-;-;intronic;N4BP2L2;-;-;intronic;N4BP2L2;-;-;-;5;4;5	Name=AluSq2	9
chr13:32490381	A:G	N4BP2L2	N4BP2L2	intronic	protein_coding	NA	T;C;-;R;ALU;-;SINE/AluSq2;intronic;N4BP2L2;-;-;intronic;N4BP2L2;-;-;intronic;N4BP2L2;-;-;-;5;4;5	Name=AluSq2	11
chr13:45344962	A:G	TPT1-AS1	TPT1-AS1	ncRNA	lncRNA	OLIG	A;G;+;R;ALU;rs558099684;SINE/AluSx1;ncRNA_intronic;TPT1-AS1;-;-;ncRNA_intronic;TPT1-AS1;-;-;ncRNA_intronic;TPT1-AS1;-;-;-;0;0;0	Name=AluSx1	14
chr13:45347203	A:G	TPT1-AS1	TPT1-AS1	ncRNA	lncRNA	NA	A;G;+;A||R;ALU;-;SINE/AluSz6;ncRNA_intronic;TPT1-AS1;-;-;ncRNA_intronic;TPT1-AS1;-;-;ncRNA_intronic;TPT1-AS1;-;-;-;6;5;5	Name=AluSz6	11
chr13:45371712	A:G	TPT1-AS1	TPT1-AS1	ncRNA	lncRNA	OLIG	A;G;+;A||R;ALU;-;SINE/AluSx;ncRNA_intronic;TPT1-AS1;-;-;ncRNA_intronic;TPT1-AS1;-;-;ncRNA_intronic;TPT1-AS1;-;-;-;2;2;2	Name=AluSx	11
chr13:50019033	A:G	DLEU2	DLEU2	ncRNA	lncRNA	NA	T;C;-;A||R;ALU;-;SINE/AluSp;intronic;KCNRG;-;-;ncRNA_intronic;DLEU2;-;-;ncRNA_intronic;DLEU2;-;-;-;16;9;10	Name=AluSp	6
chr13:50023046	A:G	DLEU2	DLEU2	ncRNA	lncRNA	OLIG	T;C;-;A;ALU;-;SINE/AluSx;intergenic;KCNRG||MIR16-1;-;-;ncRNA_intronic;DLEU2;-;-;ncRNA_intronic;DLEU2;-;-;-;11;6;6	Name=AluSx	8
chr13:21449827	A:G	ZDHHC20	ZDHHC20	intronic	protein_coding	NA	T;C;-;R||D;ALU;-;SINE/AluSx;intronic;ZDHHC20;-;-;intronic;ZDHHC20;-;-;intronic;ZDHHC20;-;-;-;7;5;5	Name=AluSx	11
chr13:32493128	A:G	N4BP2L2	N4BP2L2	intronic	protein_coding	NA	T;C;-;A||R;ALU;-;SINE/AluSx1;intronic;N4BP2L2;-;-;intronic;N4BP2L2;-;-;intronic;N4BP2L2;-;-;-;8;5;6	Name=AluSx1	10
chr13:32493129	A:G	N4BP2L2	N4BP2L2	intronic	protein_coding	NA	T;C;-;A||R;ALU;-;SINE/AluSx1;intronic;N4BP2L2;-;-;intronic;N4BP2L2;-;-;intronic;N4BP2L2;-;-;-;8;5;6	Name=AluSx1	10
chr13:32494016	A:G	N4BP2L2	N4BP2L2	intronic	protein_coding	NA	T;C;-;A||R;ALU;-;SINE/AluSz;intronic;N4BP2L2;-;-;intronic;N4BP2L2;-;-;intronic;N4BP2L2;-;-;-;11;5;6	Name=AluSz	9
chr13:45344927	A:G	TPT1-AS1	TPT1-AS1	ncRNA	lncRNA	NA	A;G;+;A;ALU;-;SINE/AluSx1;ncRNA_intronic;TPT1-AS1;-;-;ncRNA_intronic;TPT1-AS1;-;-;ncRNA_intronic;TPT1-AS1;-;-;-;29;11;14	Name=AluSx1	10
chr13:45350808	A:G	TPT1-AS1	TPT1-AS1	ncRNA	lncRNA	NA	A;G;+;A;ALU;-;SINE/AluSx1;ncRNA_intronic;RP11-290D2.3||TPT1-AS1;-;-;ncRNA_intronic;TPT1-AS1;-;-;ncRNA_intronic;TPT1-AS1;-;-;483;123;9;5;8	Name=AluSx1	10
chr13:45352060	A:G	TPT1-AS1	TPT1-AS1	ncRNA	lncRNA	NA	A;G;+;A||R||D;ALU;-;SINE/AluJb;ncRNA_intronic;TPT1-AS1;-;-;ncRNA_intronic;TPT1-AS1;-;-;ncRNA_intronic;TPT1-AS1;-;-;-;22;11;13	Name=AluJb	14
chr13:45368112	A:G	TPT1-AS1	TPT1-AS1	ncRNA	lncRNA	NA	A;G;+;A||R||D;ALU;-;SINE/AluJb;ncRNA_intronic;TPT1-AS1;-;-;ncRNA_intronic;TPT1-AS1;-;-;ncRNA_intronic;TPT1-AS1;-;-;-;92;23;33	Name=AluJr	14
chr13:21442572	A:G	ZDHHC20	ZDHHC20	intronic	protein_coding	OLIG	T;C;-;A;ALU;-;SINE/AluSz;intronic;ZDHHC20;-;-;intronic;ZDHHC20;-;-;intronic;ZDHHC20;-;-;-;10;4;4	Name=AluSz	13
chr13:21442643	A:G	ZDHHC20	ZDHHC20	intronic	protein_coding	NA	T;C;-;A;ALU;-;SINE/AluSz;intronic;ZDHHC20;-;-;intronic;ZDHHC20;-;-;intronic;ZDHHC20;-;-;-;9;4;4	Name=AluSz	12
chr13:21444125	A:G	ZDHHC20	ZDHHC20	intronic	protein_coding	NA	T;C;-;A||R;ALU;-;SINE/AluSx;intronic;ZDHHC20;-;-;intronic;ZDHHC20;-;-;intronic;ZDHHC20;-;-;-;10;4;5	Name=AluSx	11
chr13:21449874	A:G	ZDHHC20	ZDHHC20	intronic	protein_coding	NA	T;C;-;A;ALU;-;SINE/AluSx;intronic;ZDHHC20;-;-;intronic;ZDHHC20;-;-;intronic;ZDHHC20;-;-;-;12;3;4	Name=AluSx	11
chr13:32490453	A:G	N4BP2L2	N4BP2L2	intronic	protein_coding	NA	T;C;-;A||R;ALU;-;SINE/AluSq2;intronic;N4BP2L2;-;-;intronic;N4BP2L2;-;-;intronic;N4BP2L2;-;-;-;3;2;2	Name=AluSq2	12
chr13:45344936	A:G	TPT1-AS1	TPT1-AS1	ncRNA	lncRNA	NEU	A;G;+;A||R;ALU;-;SINE/AluSx1;ncRNA_intronic;TPT1-AS1;-;-;ncRNA_intronic;TPT1-AS1;-;-;ncRNA_intronic;TPT1-AS1;-;-;-;28;12;14	Name=AluSx1	14
chr13:45350153	A:G	TPT1-AS1	TPT1-AS1	ncRNA	lncRNA	NA	A;G;+;A||R;ALU;-;SINE/AluSp;ncRNA_intronic;TPT1-AS1;-;-;ncRNA_intronic;TPT1-AS1;-;-;ncRNA_intronic;TPT1-AS1;-;-;588;327;10;5;6	Name=AluSp	10
chr13:97380426	A:G	MBNL2	MBNL2	intronic	protein_coding	NA	A;G;+;R;ALU;-;SINE/AluSx1;intronic;MBNL2;-;-;intronic;MBNL2;-;-;intronic;MBNL2;-;-;-;1;1;1	Name=AluSx1	11
chr13:101972800	A:G	FGF14	FGF14	intronic	protein_coding	NA	T;C;-;A;REP;-;SINE/FLAM_C;intronic;FGF14;-;-;intronic;FGF14;-;-;intronic;FGF14;-;-;-;6;1;3	Name=FLAM_C	9
chr13:25788202	A:G	ATP8A2	ATP8A2	intronic	protein_coding	NEU	A;G;+;A;REP;-;SINE/MIRb;intronic;ATP8A2;-;-;intronic;ATP8A2;-;-;intronic;ATP8A2;-;-;-;1;1;1	Name=MIRb	7
chr13:45342824	A:G	TPT1-AS1	TPT1-AS1	ncRNA	lncRNA	NEU	A;G;+;A||R;ALU;-;SINE/AluSp;ncRNA_intronic;TPT1-AS1;-;-;ncRNA_intronic;TPT1-AS1;-;-;ncRNA_intronic;TPT1-AS1;-;-;475;114;28;11;15	Name=AluSp	14
chr13:45344980	A:G	TPT1-AS1	TPT1-AS1	ncRNA	lncRNA	NA	A;G;+;R;ALU;-;SINE/AluSx1;ncRNA_intronic;TPT1-AS1;-;-;ncRNA_intronic;TPT1-AS1;-;-;ncRNA_intronic;TPT1-AS1;-;-;-;14;8;10	Name=AluSx1	13
chr13:45350774	A:G	TPT1-AS1	TPT1-AS1	ncRNA	lncRNA	NA	A;G;+;A||R;ALU;-;SINE/AluSx1;ncRNA_intronic;RP11-290D2.3||TPT1-AS1;-;-;ncRNA_intronic;TPT1-AS1;-;-;ncRNA_intronic;TPT1-AS1;-;-;483;123;2;1;1	Name=AluSx1	11
chr13:45371697	A:G	TPT1-AS1	TPT1-AS1	ncRNA	lncRNA	OLIG	A;G;+;A||R;ALU;-;SINE/AluSx;ncRNA_intronic;TPT1-AS1;-;-;ncRNA_intronic;TPT1-AS1;-;-;ncRNA_intronic;TPT1-AS1;-;-;-;24;6;12	Name=AluSx	13
chr13:45352110	A:G	TPT1-AS1	TPT1-AS1	ncRNA	lncRNA	NA	A;G;+;A||R;ALU;-;SINE/AluJb;ncRNA_intronic;TPT1-AS1;-;-;ncRNA_intronic;TPT1-AS1;-;-;ncRNA_intronic;TPT1-AS1;-;-;-;14;6;8	Name=AluJb	9
chr13:45371752	A:G	TPT1-AS1	TPT1-AS1	ncRNA	lncRNA	NA	A;G;+;A||R;ALU;-;SINE/AluSx;ncRNA_intronic;TPT1-AS1;-;-;ncRNA_intronic;TPT1-AS1;-;-;ncRNA_intronic;TPT1-AS1;-;-;-;37;15;22	Name=AluSx	14
chr13:45371773	A:G	TPT1-AS1	TPT1-AS1	ncRNA	lncRNA	NA	A;G;+;A||R||D;ALU;-;SINE/AluSx;ncRNA_intronic;TPT1-AS1;-;-;ncRNA_intronic;TPT1-AS1;-;-;ncRNA_intronic;TPT1-AS1;-;-;-;72;22;35	Name=AluSx	14
chr13:45371784	A:G	TPT1-AS1	TPT1-AS1	ncRNA	lncRNA	NEU	A;G;+;A||R;ALU;-;SINE/AluSx;ncRNA_intronic;TPT1-AS1;-;-;ncRNA_intronic;TPT1-AS1;-;-;ncRNA_intronic;TPT1-AS1;-;-;-;36;13;19	Name=AluSx	13
chr13:45371786	A:G	TPT1-AS1	TPT1-AS1	ncRNA	lncRNA	NA	A;G;+;A||R;ALU;-;SINE/AluSx;ncRNA_intronic;TPT1-AS1;-;-;ncRNA_intronic;TPT1-AS1;-;-;ncRNA_intronic;TPT1-AS1;-;-;-;86;20;36	Name=AluSx	14
chr13:45352013	A:G	TPT1-AS1	TPT1-AS1	ncRNA	lncRNA	NA	A;G;+;A;ALU;-;SINE/AluJb;ncRNA_exonic;TPT1-AS1;-;-;ncRNA_intronic;TPT1-AS1;-;-;ncRNA_intronic;TPT1-AS1;-;-;-;71;21;30	Name=AluJb	14
chr13:45367114	A:G	TPT1-AS1	TPT1-AS1	ncRNA	lncRNA	NA	A;G;+;A||R;ALU;-;SINE/AluSg;ncRNA_intronic;TPT1-AS1;-;-;ncRNA_intronic;TPT1-AS1;-;-;ncRNA_intronic;TPT1-AS1;-;-;-;57;20;26	Name=AluSg	14
chr13:45342837	A:G	TPT1-AS1	TPT1-AS1	ncRNA	lncRNA	NA	A;G;+;A||R;ALU;-;SINE/AluSp;ncRNA_intronic;TPT1-AS1;-;-;ncRNA_intronic;TPT1-AS1;-;-;ncRNA_intronic;TPT1-AS1;-;-;475;114;37;14;18	Name=AluSp	13
chr13:45357713	A:G	TPT1-AS1	TPT1-AS1	ncRNA	lncRNA	NA	A;G;+;A||R||D;ALU;-;SINE/AluSx;ncRNA_intronic;TPT1-AS1;-;-;ncRNA_intronic;TPT1-AS1;-;-;ncRNA_intronic;TPT1-AS1;-;-;-;11;9;10	Name=AluSx	11
chr13:45344963	A:G	TPT1-AS1	TPT1-AS1	ncRNA	lncRNA	NA	A;G;+;R||D;ALU;-;SINE/AluSx1;ncRNA_intronic;TPT1-AS1;-;-;ncRNA_intronic;TPT1-AS1;-;-;ncRNA_intronic;TPT1-AS1;-;-;-;0;0;0	Name=AluSx1	14
chr13:45344964	A:G	TPT1-AS1	TPT1-AS1	ncRNA	lncRNA	NA	A;G;+;R||D;ALU;-;SINE/AluSx1;ncRNA_intronic;TPT1-AS1;-;-;ncRNA_intronic;TPT1-AS1;-;-;ncRNA_intronic;TPT1-AS1;-;-;-;0;0;0	Name=AluSx1	14
chr13:45357728	A:G	TPT1-AS1	TPT1-AS1	ncRNA	lncRNA	NA	A;G;+;A||R||D;ALU;-;SINE/AluSx;ncRNA_intronic;TPT1-AS1;-;-;ncRNA_intronic;TPT1-AS1;-;-;ncRNA_intronic;TPT1-AS1;-;-;-;10;9;9	Name=AluSx	9
chr13:45357752	A:G	TPT1-AS1	TPT1-AS1	ncRNA	lncRNA	NA	A;G;+;A||R;ALU;-;SINE/AluSx;ncRNA_intronic;TPT1-AS1;-;-;ncRNA_intronic;TPT1-AS1;-;-;ncRNA_intronic;TPT1-AS1;-;-;-;3;3;3	Name=AluSx	8
chr13:45367232	A:G	TPT1-AS1	TPT1-AS1	ncRNA	lncRNA	NA	A;G;+;A||R;ALU;-;SINE/AluSg;ncRNA_intronic;TPT1-AS1;-;-;ncRNA_intronic;TPT1-AS1;-;-;ncRNA_intronic;TPT1-AS1;-;-;-;79;24;31	Name=AluSg	14
chr13:32527936	A:G	N4BP2L2	N4BP2L2	intronic	protein_coding	NA	T;C;-;A;ALU;-;SINE/AluSg;intronic;N4BP2L2;-;-;intronic;N4BP2L2;-;-;intronic;N4BP2L2;-;-;-;264;27;44	Name=AluSg	9
chr13:45367206	A:G	TPT1-AS1	TPT1-AS1	ncRNA	lncRNA	NA	A;G;+;R;ALU;-;SINE/AluSg;ncRNA_intronic;TPT1-AS1;-;-;ncRNA_intronic;TPT1-AS1;-;-;ncRNA_intronic;TPT1-AS1;-;-;-;43;21;26	Name=AluSg	12
chr13:45367975	A:G	TPT1-AS1	TPT1-AS1	ncRNA	lncRNA	NA	A;G;+;A||R;ALU;-;SINE/AluSc8;ncRNA_intronic;TPT1-AS1;-;-;ncRNA_intronic;TPT1-AS1;-;-;ncRNA_intronic;TPT1-AS1;-;-;-;28;15;18	Name=AluSc8	9
chr13:45367987	A:G	TPT1-AS1	TPT1-AS1	ncRNA	lncRNA	NA	A;G;+;A||R||D;ALU;-;SINE/AluSc8;ncRNA_intronic;TPT1-AS1;-;-;ncRNA_intronic;TPT1-AS1;-;-;ncRNA_intronic;TPT1-AS1;-;-;-;43;18;22	Name=AluSc8	11
chr13:21441458	A:G	ZDHHC20	ZDHHC20	intronic	protein_coding	NA	T;C;-;A;ALU;-;SINE/AluY;intronic;ZDHHC20;-;-;intronic;ZDHHC20;-;-;intronic;ZDHHC20;-;-;-;32;4;11	Name=AluY	12
chr13:45367800	A:G	TPT1-AS1	TPT1-AS1	ncRNA	lncRNA	NA	A;G;+;A||R;ALU;-;SINE/AluSc8;ncRNA_intronic;TPT1-AS1;-;-;ncRNA_intronic;TPT1-AS1;-;-;ncRNA_intronic;TPT1-AS1;-;-;-;39;18;23	Name=AluSc8	7
chr13:20045000	A:G	ZMYM2	ZMYM2	intronic	protein_coding	NA	A;G;+;A||R||D;ALU;-;SINE/AluSz;intronic;ZMYM2;-;-;intronic;ZMYM2;-;-;intronic;ZMYM2;-;-;-;44;14;16	Name=AluSz	12
chr13:97292080	A:G	MBNL2	MBNL2	intronic	protein_coding	NA	A;G;+;A||R;ALU;-;SINE/AluY;intronic;MBNL2;-;-;intronic;MBNL2;-;-;intronic;MBNL2;-;-;-;39;13;21	Name=AluY	9
chr13:45367782	A:G	TPT1-AS1	TPT1-AS1	ncRNA	lncRNA	NA	A;G;+;A||R;ALU;-;SINE/AluSc8;ncRNA_intronic;TPT1-AS1;-;-;ncRNA_intronic;TPT1-AS1;-;-;ncRNA_intronic;TPT1-AS1;-;-;-;44;16;22	Name=AluSc8	8
chr13:45367965	A:G	TPT1-AS1	TPT1-AS1	ncRNA	lncRNA	NA	A;G;+;A||R;ALU;-;SINE/AluSc8;ncRNA_intronic;TPT1-AS1;-;-;ncRNA_intronic;TPT1-AS1;-;-;ncRNA_intronic;TPT1-AS1;-;-;-;23;14;16	Name=AluSc8	10
chr13:45351950	A:G	TPT1-AS1	TPT1-AS1	ncRNA	lncRNA	NA	A;G;+;A||R;ALU;-;SINE/AluJb;ncRNA_exonic;TPT1-AS1;-;-;ncRNA_intronic;TPT1-AS1;-;-;ncRNA_intronic;TPT1-AS1;-;-;-;132;26;44	Name=AluJb	13
chr13:45367817	A:G	TPT1-AS1	TPT1-AS1	ncRNA	lncRNA	NA	A;G;+;A||R||D;ALU;-;SINE/AluSc8;ncRNA_intronic;TPT1-AS1;-;-;ncRNA_intronic;TPT1-AS1;-;-;ncRNA_intronic;TPT1-AS1;-;-;-;59;19;27	Name=AluSc8	13
chr13:45367830	A:G	TPT1-AS1	TPT1-AS1	ncRNA	lncRNA	NA	A;G;+;A||R;ALU;-;SINE/AluSc8;ncRNA_intronic;TPT1-AS1;-;-;ncRNA_intronic;TPT1-AS1;-;-;ncRNA_intronic;TPT1-AS1;-;-;-;30;14;17	Name=AluSc8	9
chr13:45367852	A:G	TPT1-AS1	TPT1-AS1	ncRNA	lncRNA	NA	A;G;+;A||R;ALU;-;SINE/AluSc8;ncRNA_intronic;TPT1-AS1;-;-;ncRNA_intronic;TPT1-AS1;-;-;ncRNA_intronic;TPT1-AS1;-;-;-;50;20;25	Name=AluSc8	10
chr13:45371745	A:G	TPT1-AS1	TPT1-AS1	ncRNA	lncRNA	NA	A;G;+;A||R;ALU;-;SINE/AluSx;ncRNA_intronic;TPT1-AS1;-;-;ncRNA_intronic;TPT1-AS1;-;-;ncRNA_intronic;TPT1-AS1;-;-;-;31;12;17	Name=AluSx	14
chr13:45371751	A:G	TPT1-AS1	TPT1-AS1	ncRNA	lncRNA	NA	A;G;+;A||R;ALU;-;SINE/AluSx;ncRNA_intronic;TPT1-AS1;-;-;ncRNA_intronic;TPT1-AS1;-;-;ncRNA_intronic;TPT1-AS1;-;-;-;41;17;26	Name=AluSx	14
chr13:45347204	A:G	TPT1-AS1	TPT1-AS1	ncRNA	lncRNA	NA	A;G;+;A||R;ALU;-;SINE/AluSz6;ncRNA_intronic;TPT1-AS1;-;-;ncRNA_intronic;TPT1-AS1;-;-;ncRNA_intronic;TPT1-AS1;-;-;-;6;5;5	Name=AluSz6	10
chr13:45350759	A:G	TPT1-AS1	TPT1-AS1	ncRNA	lncRNA	NA	A;G;+;A||R;ALU;-;SINE/AluSx1;ncRNA_intronic;RP11-290D2.3||TPT1-AS1;-;-;ncRNA_intronic;TPT1-AS1;-;-;ncRNA_intronic;TPT1-AS1;-;-;483;123;5;3;3	Name=AluSx1	11
chr13:45371774	A:G	TPT1-AS1	TPT1-AS1	ncRNA	lncRNA	NA	A;G;+;R;ALU;-;SINE/AluSx;ncRNA_intronic;TPT1-AS1;-;-;ncRNA_intronic;TPT1-AS1;-;-;ncRNA_intronic;TPT1-AS1;-;-;-;38;15;21	Name=AluSx	13
chr13:45371619	A:G	TPT1-AS1	TPT1-AS1	ncRNA	lncRNA	NA	A;G;+;A||R||D;ALU;-;SINE/AluSx;ncRNA_intronic;TPT1-AS1;-;-;ncRNA_intronic;TPT1-AS1;-;-;ncRNA_intronic;TPT1-AS1;-;-;-;111;22;37	Name=AluSx	14
chr13:45367257	A:G	TPT1-AS1	TPT1-AS1	ncRNA	lncRNA	NEU	A;G;+;R;ALU;-;SINE/AluSg;ncRNA_intronic;TPT1-AS1;-;-;ncRNA_intronic;TPT1-AS1;-;-;ncRNA_intronic;TPT1-AS1;-;-;-;24;15;18	Name=AluSg	5
chr13:45367814	A:G	TPT1-AS1	TPT1-AS1	ncRNA	lncRNA	NA	A;G;+;A||R;ALU;-;SINE/AluSc8;ncRNA_intronic;TPT1-AS1;-;-;ncRNA_intronic;TPT1-AS1;-;-;ncRNA_intronic;TPT1-AS1;-;-;-;46;15;19	Name=AluSc8	10
chr14:79296926	A:G	NRXN3	NRXN3	intronic	protein_coding	NA	.	Name=L2b	9
chr14:79296935	A:G	NRXN3	NRXN3	intronic	protein_coding	NA	A;G;+;A;REP;-;LINE/L2b;intronic;NRXN3;-;-;intronic;NRXN3;-;-;intronic;NRXN3;-;-;-;6;1;2	Name=L2b	10
chr14:79296950	A:G	NRXN3	NRXN3	intronic	protein_coding	NA	A;G;+;A;REP;-;LINE/L2b;intronic;NRXN3;-;-;intronic;NRXN3;-;-;intronic;NRXN3;-;-;-;5;1;2	Name=L2b	9
chr14:79296994	A:G	NRXN3	NRXN3	intronic	protein_coding	NA	A;G;+;A;REP;-;LINE/L2b;intronic;NRXN3;-;-;intronic;NRXN3;-;-;intronic;NRXN3;-;-;-;4;1;2	Name=L2b	10
chr14:79297010	A:G	NRXN3	NRXN3	intronic	protein_coding	NA	A;G;+;A;REP;-;LINE/L2b;intronic;NRXN3;-;-;intronic;NRXN3;-;-;intronic;NRXN3;-;-;-;4;1;2	Name=L2b	10
chr14:79297040	A:G	NRXN3	NRXN3	intronic	protein_coding	NA	A;G;+;A;REP;-;LINE/L2b;intronic;NRXN3;-;-;intronic;NRXN3;-;-;intronic;NRXN3;-;-;-;6;1;3	Name=L2b	8
chr14:79297086	A:G	NRXN3	NRXN3	intronic	protein_coding	NA	A;G;+;A;REP;-;LINE/L2b;intronic;NRXN3;-;-;intronic;NRXN3;-;-;intronic;NRXN3;-;-;-;6;1;2	Name=L2b	9
chr14:79297121	A:G	NRXN3	NRXN3	intronic	protein_coding	NA	A;G;+;A;REP;-;LINE/L2b;intronic;NRXN3;-;-;intronic;NRXN3;-;-;intronic;NRXN3;-;-;-;6;1;2	Name=L2b	8
chr14:79297165	A:G	NRXN3	NRXN3	intronic	protein_coding	NA	A;G;+;A;NONREP;rs367753284;-/-;intronic;NRXN3;-;-;intronic;NRXN3;-;-;intronic;NRXN3;-;-;-;5;1;2	.	6
chr14:79298834	A:G	NRXN3	NRXN3	intronic	protein_coding	NA	A;G;+;A;REP;-;LINE/L2b;intronic;NRXN3;-;-;intronic;NRXN3;-;-;intronic;NRXN3;-;-;-;6;2;3	Name=L2b	8
chr14:79298896	A:G	NRXN3	NRXN3	intronic	protein_coding	NA	A;G;+;R;REP;-;LINE/L2b;intronic;NRXN3;-;-;intronic;NRXN3;-;-;intronic;NRXN3;-;-;-;5;1;2	Name=L2b	10
chr14:79489912	A:G	NRXN3	NRXN3	intronic	protein_coding	NA	.	Name=AluY	3
chr14:79489918	A:G	NRXN3	NRXN3	intronic	protein_coding	NA	.	Name=AluY	3
chr14:79526324	A:G	NRXN3	NRXN3	intronic	protein_coding	NA	A;G;+;A||R;ALU;-;SINE/AluSp;intronic;NRXN3;-;-;intronic;NRXN3;-;-;intronic;NRXN3;-;-;-;8;1;3	Name=AluSp	2
chr14:79527147	A:G	NRXN3	NRXN3	intronic	protein_coding	NA	A;G;+;A||R;ALU;-;SINE/AluSx1;intronic;NRXN3;-;-;intronic;NRXN3;-;-;intronic;NRXN3;-;-;-;23;2;5	Name=AluSx1	3
chr14:79527173	A:G	NRXN3	NRXN3	intronic	protein_coding	NA	A;G;+;A||R;ALU;-;SINE/AluSx1;intronic;NRXN3;-;-;intronic;NRXN3;-;-;intronic;NRXN3;-;-;-;16;1;4	Name=AluSx1	5
chr14:79527174	A:G	NRXN3	NRXN3	intronic	protein_coding	NA	A;G;+;A||R;ALU;-;SINE/AluSx1;intronic;NRXN3;-;-;intronic;NRXN3;-;-;intronic;NRXN3;-;-;-;15;1;3	Name=AluSx1	4
chr14:79754957	A:G	NRXN3	NRXN3	intronic	protein_coding	NA	A;G;+;A;REP;-;LTR/THE1C;ncRNA_intronic;RP11-242P2.1;-;-;intronic;NRXN3;-;-;intronic;NRXN3;-;-;-;6;1;3	Name=THE1C	3
chr14:54594289	A:G	SAMD4A	SAMD4A	intronic	protein_coding	NA	A;G;+;A||R;ALU;-;SINE/AluJb;intronic;SAMD4A;-;-;intronic;SAMD4A;-;-;intronic;SAMD4A;-;-;-;45;13;14	Name=AluJb	5
chr14:58286407	A:G	PSMA3-AS1	PSMA3-AS1	ncRNA	lncRNA	NA	T;C;-;A||R;ALU;-;SINE/AluSx1;ncRNA_intronic;RP11-349A22.5;-;-;ncRNA_intronic;PSMA3-AS1;-;-;ncRNA_intronic;FLJ31306;-;-;-;42;19;26	Name=AluSx1	11
chr14:58286408	A:G	PSMA3-AS1	PSMA3-AS1	ncRNA	lncRNA	NA	T;C;-;A||R;ALU;-;SINE/AluSx1;ncRNA_intronic;RP11-349A22.5;-;-;ncRNA_intronic;PSMA3-AS1;-;-;ncRNA_intronic;FLJ31306;-;-;-;41;15;20	Name=AluSx1	11
chr14:66591252	A:G	GPHN	GPHN	intronic	protein_coding	NA	.	Name=L1PA7	9
chr14:70540074	A:G	ADAM20	ADAM20	intergenic	protein_coding	NA	T;C;-;A||R;ALU;-;SINE/AluSc;ncRNA_intronic;RP11-486O13.4;-;-;intergenic;ADAM20||MED6;-;-;intergenic;ADAM20||MED6;-;-;-;2;2;2	Name=AluSc	8
chr14:71691490	A:G	SIPA1L1	SIPA1L1	intronic	protein_coding	NA	A;G;+;A||R;ALU;-;SINE/AluJr;intronic;SIPA1L1;-;-;intronic;SIPA1L1;-;-;intronic;SIPA1L1;-;-;-;11;5;7	Name=AluJr	10
chr14:72880659	A:G	DPF3	DPF3	intronic	protein_coding	NA	T;C;-;A;ALU;-;SINE/AluJb;intronic;DPF3;-;-;intronic;DPF3;-;-;intronic;DPF3;-;-;-;4;3;3	Name=AluJb	3
chr14:79296921	A:G	NRXN3	NRXN3	intronic	protein_coding	NA	A;G;+;A;REP;-;LINE/L2b;intronic;NRXN3;-;-;intronic;NRXN3;-;-;intronic;NRXN3;-;-;-;6;1;2	Name=L2b	10
chr14:79296949	A:G	NRXN3	NRXN3	intronic	protein_coding	NA	A;G;+;A;REP;-;LINE/L2b;intronic;NRXN3;-;-;intronic;NRXN3;-;-;intronic;NRXN3;-;-;-;5;1;2	Name=L2b	9
chr14:79298892	A:G	NRXN3	NRXN3	intronic	protein_coding	NA	A;G;+;A;REP;-;LINE/L2b;intronic;NRXN3;-;-;intronic;NRXN3;-;-;intronic;NRXN3;-;-;-;6;1;2	Name=L2b	9
chr14:79299011	A:G	NRXN3	NRXN3	intronic	protein_coding	NA	A;G;+;A;REP;-;LINE/L2b;intronic;NRXN3;-;-;intronic;NRXN3;-;-;intronic;NRXN3;-;-;-;6;1;2	Name=L2b	10
chr14:79359813	A:G	NRXN3	NRXN3	intronic	protein_coding	NA	A;G;+;A||R;NONREP;-;-/-;intronic;NRXN3;-;-;intronic;NRXN3;-;-;intronic;NRXN3;-;-;-;3;1;2	.	4
chr14:79527617	A:G	NRXN3	NRXN3	intronic	protein_coding	NA	A;G;+;A||R;ALU;-;SINE/AluSz;intronic;NRXN3;-;-;intronic;NRXN3;-;-;intronic;NRXN3;-;-;-;16;1;3	Name=AluSz	2
chr14:79527726	A:G	NRXN3	NRXN3	intronic	protein_coding	NA	A;G;+;A;ALU;-;SINE/AluSz;intronic;NRXN3;-;-;intronic;NRXN3;-;-;intronic;NRXN3;-;-;-;11;1;3	Name=AluSz	2
chr14:90863175	A:G	RPS6KA5	RPS6KA5	UTR3	protein_coding	NA	T;C;-;A;ALU;-;SINE/AluSx4;intergenic;CTD-3035D6.2||RPS6KA5;-;-;intergenic;TTC7B||RPS6KA5;-;-;intergenic;TTC7B||RPS6KA5;-;-;-;2;1;1	Name=AluSx4	5
chr14:102160083	A:G	WDR20	WDR20	intronic	protein_coding	NA	A;G;+;A||R;ALU;-;SINE/AluJr;intronic;WDR20;-;-;intronic;WDR20;-;-;intronic;WDR20;-;-;-;7;5;5	Name=AluJr	12
chr14:103482343	A:G	MARK3	MARK3	intronic	protein_coding	NA	A;G;+;A||R;ALU;-;SINE/AluSz;intronic;MARK3;-;-;intronic;MARK3;-;-;intronic;MARK3;-;-;-;13;11;11	Name=AluSz	11
chr14:103482365	A:G	MARK3	MARK3	intronic	protein_coding	NA	A;G;+;A||R;ALU;-;SINE/AluSz;intronic;MARK3;-;-;intronic;MARK3;-;-;intronic;MARK3;-;-;-;16;12;14	Name=AluSz	11
chr14:54597840	A:G	SAMD4A	SAMD4A	intronic	protein_coding	NA	A;G;+;A||R;ALU;-;SINE/AluJb;intronic;SAMD4A;-;-;intronic;SAMD4A;-;-;intronic;SAMD4A;-;-;-;29;13;15	Name=AluJb	6
chr14:59624590	A:G	RTN1	RTN1	intronic	protein_coding	NA	.	Name=AluSx	9
chr14:61710806	A:G	HIF1A	HIF1A	intronic	protein_coding	MGAS	A;G;+;A||R;ALU;-;SINE/AluSx3;intronic;HIF1A;-;-;intronic;HIF1A;-;-;intronic;HIF1A;-;-;-;58;12;16	Name=AluSx3	4
chr14:70540057	A:G	ADAM20	ADAM20	intergenic	protein_coding	NA	.	Name=AluSc	9
chr14:71690368	A:G	SIPA1L1	SIPA1L1	intronic	protein_coding	NA	A;G;+;A||R;ALU;-;SINE/AluJr4;intronic;SIPA1L1;-;-;intronic;SIPA1L1;-;-;intronic;SIPA1L1;-;-;-;5;2;3	Name=AluJr4	11
chr14:71690462	A:G	SIPA1L1	SIPA1L1	intronic	protein_coding	NA	A;G;+;A||R;ALU;-;SINE/AluJr4;intronic;SIPA1L1;-;-;intronic;SIPA1L1;-;-;intronic;SIPA1L1;-;-;-;10;3;6	Name=AluJr4	10
chr14:71690468	A:G	SIPA1L1	SIPA1L1	intronic	protein_coding	NA	A;G;+;A||R;ALU;-;SINE/AluJr4;intronic;SIPA1L1;-;-;intronic;SIPA1L1;-;-;intronic;SIPA1L1;-;-;-;9;3;5	Name=AluJr4	10
chr14:71690522	A:G	SIPA1L1	SIPA1L1	intronic	protein_coding	NA	A;G;+;A||R;ALU;-;SINE/AluJr4;intronic;SIPA1L1;-;-;intronic;SIPA1L1;-;-;intronic;SIPA1L1;-;-;-;21;8;13	Name=AluJr4	11
chr14:72857859	A:G	DPF3	DPF3	intronic	protein_coding	NA	T;C;-;A||R;ALU;-;SINE/AluSc;intronic;DPF3;-;-;intronic;DPF3;-;-;intronic;DPF3;-;-;-;7;5;5	Name=AluSc	2
chr14:79527760	A:G	NRXN3	NRXN3	intronic	protein_coding	NA	A;G;+;A;ALU;-;SINE/AluSz;intronic;NRXN3;-;-;intronic;NRXN3;-;-;intronic;NRXN3;-;-;-;3;1;2	Name=AluSz	2
chr14:90860988	A:G	RPS6KA5	RPS6KA5	UTR3	protein_coding	NA	T;C;-;A||R;ALU;-;SINE/AluSq2;intergenic;CTD-3035D6.2||RPS6KA5;-;-;intergenic;TTC7B||RPS6KA5;-;-;intergenic;TTC7B||RPS6KA5;-;-;-;2;2;2	Name=AluSq2	4
chr14:93462129	A:G	UNC79	UNC79	intronic	protein_coding	NA	.	Name=AluSx1	5
chr14:51016644	A:G	TRIM9	TRIM9	intronic	protein_coding	NA	T;C;-;R;REP;-;DNA/MER2;intronic;TRIM9;-;-;intronic;TRIM9;-;-;intronic;TRIM9;-;-;-;8;1;3	Name=MER2	4
chr14:54590416	A:G	SAMD4A	SAMD4A	intronic	protein_coding	NA	A;G;+;A||R;ALU;rs368155533;SINE/AluJo;intronic;SAMD4A;-;-;intronic;SAMD4A;-;-;intronic;SAMD4A;-;-;-;47;17;19	Name=AluJo	5
chr14:66517060	A:G	GPHN	GPHN	intronic	protein_coding	NA	A;G;+;A||R;ALU;-;SINE/AluSc;intronic;GPHN;-;-;intronic;GPHN;-;-;intronic;GPHN;-;-;-;6;3;6	Name=AluSc	5
chr14:70540146	A:G	ADAM20	ADAM20	intergenic	protein_coding	NA	T;C;-;A;ALU;-;SINE/AluSc;ncRNA_intronic;RP11-486O13.4;-;-;intergenic;ADAM20||MED6;-;-;intergenic;ADAM20||MED6;-;-;-;3;2;2	Name=AluSc	9
chr14:93462201	A:G	UNC79	UNC79	intronic	protein_coding	NA	A;G;+;A;ALU;-;SINE/AluSx1;intronic;UNC79;-;-;intronic;UNC79;-;-;intronic;UNC79;-;-;-;25;3;10	Name=AluSx1	6
chr14:103455608	A:G	MARK3	MARK3	intronic	protein_coding	NA	A;G;+;R;ALU;-;SINE/AluSz6;intronic;MARK3;-;-;intronic;MARK3;-;-;intronic;MARK3;-;-;-;18;12;13	Name=AluSz6	8
chr14:23075883	A:G	ACIN1	ACIN1	intronic	protein_coding	NA	T;C;-;A||R;ALU;-;SINE/AluSp;intronic;ACIN1;-;-;intronic;ACIN1;-;-;intronic;ACIN1;-;-;-;26;14;16	Name=AluSp	7
chr14:54597851	A:G	SAMD4A	SAMD4A	intronic	protein_coding	NA	A;G;+;A||R;ALU;-;SINE/AluJb;intronic;SAMD4A;-;-;intronic;SAMD4A;-;-;intronic;SAMD4A;-;-;-;24;11;13	Name=AluJb	6
chr14:54607896	A:G	SAMD4A	SAMD4A	intronic	protein_coding	MGAS	A;G;+;A||R;ALU;-;SINE/AluSz;intronic;SAMD4A;-;-;intronic;SAMD4A;-;-;intronic;SAMD4A;-;-;-;23;11;14	Name=AluSx	8
chr14:61711284	A:G	HIF1A	HIF1A	intronic	protein_coding	NA	A;G;+;A||R;ALU;-;SINE/AluJo;intronic;HIF1A;-;-;intronic;HIF1A;-;-;intronic;HIF1A;-;-;-;65;11;20	Name=AluJo	4
chr14:70540058	A:G	ADAM20	ADAM20	intergenic	protein_coding	NA	.	Name=AluSc	9
chr14:70540151	A:G	ADAM20	ADAM20	intergenic	protein_coding	NA	T;C;-;A;ALU;-;SINE/AluSc;ncRNA_intronic;RP11-486O13.4;-;-;intergenic;ADAM20||MED6;-;-;intergenic;ADAM20||MED6;-;-;-;6;3;4	Name=AluSc	9
chr14:23082589	A:G	ACIN1	ACIN1	intronic	protein_coding	NA	T;C;-;R;ALU;-;SINE/AluSx1;intronic;ACIN1;-;-;intronic;ACIN1;-;-;intronic;ACIN1;-;-;-;7;6;6	Name=AluSx1	7
chr14:49820116	A:G	NEMF	NEMF	intronic	protein_coding	NA	T;C;-;A||R;ALU;-;SINE/AluSx4;intronic;NEMF;-;-;intronic;NEMF;-;-;UTR3;NEMF;-;-;-;60;21;24	Name=AluSx4	11
chr14:54596330	A:G	SAMD4A	SAMD4A	intronic	protein_coding	NA	A;G;+;A;ALU;-;SINE/AluSx;intronic;SAMD4A;-;-;intronic;SAMD4A;-;-;intronic;SAMD4A;-;-;-;11;7;7	Name=AluSx	4
chr14:79298929	A:G	NRXN3	NRXN3	intronic	protein_coding	NA	A;G;+;A;REP;-;LINE/L2b;intronic;NRXN3;-;-;intronic;NRXN3;-;-;intronic;NRXN3;-;-;-;4;1;2	Name=L2b	5
chr14:79526227	A:G	NRXN3	NRXN3	intronic	protein_coding	NA	.	Name=AluSp	2
chr14:79526230	A:G	NRXN3	NRXN3	intronic	protein_coding	NA	.	Name=AluSp	2
chr14:54607948	A:G	SAMD4A	SAMD4A	intronic	protein_coding	MGAS	A;G;+;A||R;ALU;-;SINE/AluSz;intronic;SAMD4A;-;-;intronic;SAMD4A;-;-;intronic;SAMD4A;-;-;-;28;11;14	Name=AluSx	5
chr14:79297041	A:G	NRXN3	NRXN3	intronic	protein_coding	NA	A;G;+;A;REP;-;LINE/L2b;intronic;NRXN3;-;-;intronic;NRXN3;-;-;intronic;NRXN3;-;-;-;5;1;2	Name=L2b	7
chr14:54596329	A:G	SAMD4A	SAMD4A	intronic	protein_coding	NA	A;G;+;A||R;ALU;-;SINE/AluSx;intronic;SAMD4A;-;-;intronic;SAMD4A;-;-;intronic;SAMD4A;-;-;-;12;7;7	Name=AluSx	7
chr14:49825614	A:G	NEMF	NEMF	intronic	protein_coding	NA	T;C;-;A||R||D;ALU;-;SINE/AluJo;UTR5;AL627171.2;-;-;intronic;NEMF;-;-;intronic;NEMF;-;-;-;31;14;16	Name=AluJo	9
chr14:61710805	A:G	HIF1A	HIF1A	intronic	protein_coding	MGAS	A;G;+;A||R;ALU;-;SINE/AluSx3;intronic;HIF1A;-;-;intronic;HIF1A;-;-;intronic;HIF1A;-;-;-;49;9;13	Name=AluSx3	4
chr14:103690122	A:G	KLC1	KLC1	intronic	protein_coding	NA	A;G;+;A||R||D;ALU;-;SINE/AluSz;intronic;KLC1;-;-;intronic;KLC1;-;-;ncRNA_exonic;AK097119;-;-;-;256;26;39	Name=AluSz	13
chr14:21243013	A:G	HNRNPC	HNRNPC	intronic	protein_coding	NA	T;C;-;A||R||D;ALU;-;SINE/AluSx4;intronic;HNRNPC;-;-;intronic;HNRNPC;-;-;intronic;HNRNPC;-;-;-;15;8;9	Name=AluSx4	12
chr14:73311204	A:G	NUMB	NUMB	intronic	protein_coding	NA	T;C;-;A||R;ALU;-;SINE/AluSg4;intronic;NUMB;-;-;intronic;NUMB;-;-;intronic;NUMB;-;-;-;8;6;6	Name=AluSg4	11
chr14:54583326	A:G	SAMD4A	SAMD4A	intronic	protein_coding	NA	A;G;+;A||R;REP;-;DNA/MER53;intronic;SAMD4A;-;-;intronic;SAMD4A;-;-;intronic;SAMD4A;-;-;-;128;19;29	Name=MER53	4
chr14:49820090	A:G	NEMF	NEMF	intronic	protein_coding	NEU	T;C;-;A||R;ALU;-;SINE/AluSx4;intronic;NEMF;-;-;intronic;NEMF;-;-;intronic;NEMF;-;-;-;46;14;16	Name=AluSx4	11
chr14:54596526	A:G	SAMD4A	SAMD4A	intronic	protein_coding	NA	.	Name=AluSx	6
chr14:54597850	A:G	SAMD4A	SAMD4A	intronic	protein_coding	NA	A;G;+;A;ALU;-;SINE/AluJb;intronic;SAMD4A;-;-;intronic;SAMD4A;-;-;intronic;SAMD4A;-;-;-;12;8;9	Name=AluJb	5
chr14:54607936	A:G	SAMD4A	SAMD4A	intronic	protein_coding	MGAS	A;G;+;A||R;ALU;-;SINE/AluSz;intronic;SAMD4A;-;-;intronic;SAMD4A;-;-;intronic;SAMD4A;-;-;-;21;10;13	Name=AluSx	5
chr14:54607937	A:G	SAMD4A	SAMD4A	intronic	protein_coding	MGAS	A;G;+;A||R;ALU;-;SINE/AluSz;intronic;SAMD4A;-;-;intronic;SAMD4A;-;-;intronic;SAMD4A;-;-;-;17;8;9	Name=AluSx	5
chr14:54611757	A:G	SAMD4A	SAMD4A	intronic	protein_coding	NA	A;G;+;A||R;ALU;-;SINE/AluSz;intronic;SAMD4A;-;-;intronic;SAMD4A;-;-;intronic;SAMD4A;-;-;-;8;5;7	Name=AluSz	5
chr14:54709022	A:G	SAMD4A	SAMD4A	intronic	protein_coding	MGAS	A;G;+;A||R;ALU;-;SINE/AluJb;intronic;SAMD4A;-;-;intronic;SAMD4A;-;-;intronic;SAMD4A;-;-;-;12;7;9	Name=AluJb	5
chr14:71690429	A:G	SIPA1L1	SIPA1L1	intronic	protein_coding	NEU	A;G;+;A||R;ALU;-;SINE/AluJr4;intronic;SIPA1L1;-;-;intronic;SIPA1L1;-;-;intronic;SIPA1L1;-;-;-;9;3;6	Name=AluJr4	11
chr14:54596524	A:G	SAMD4A	SAMD4A	intronic	protein_coding	MGAS	A;G;+;A||R;ALU;-;SINE/AluSx;intronic;SAMD4A;-;-;intronic;SAMD4A;-;-;intronic;SAMD4A;-;-;-;13;7;7	Name=AluSx	8
chr14:54709156	A:G	SAMD4A	SAMD4A	intronic	protein_coding	NA	A;G;+;A||R;ALU;-;SINE/AluJb;intronic;SAMD4A;-;-;intronic;SAMD4A;-;-;intronic;SAMD4A;-;-;-;5;3;3	Name=AluJb	5
chr14:93462154	A:G	UNC79	UNC79	intronic	protein_coding	NA	A;G;+;A||R;ALU;-;SINE/AluSx1;intronic;UNC79;-;-;intronic;UNC79;-;-;intronic;UNC79;-;-;-;18;1;10	Name=AluSx1	9
chr14:101885151	A:G	PPP2R5C	PPP2R5C	intronic	protein_coding	NA	A;G;+;A||D;NONREP;-;-/-;intronic;PPP2R5C;-;-;intronic;PPP2R5C;-;-;intronic;PPP2R5C;-;-;-;112;22;31	.	12
chr15:60901309	A:G	RORA	RORA	intronic	protein_coding	NA	T;C;-;A;ALU;-;SINE/AluSq2;intronic;RORA;-;-;intronic;RORA;-;-;intronic;RORA;-;-;-;4;3;3	Name=AluSq2	7
chr15:91105928	A:G	SV2B	SV2B	intronic	protein_coding	NA	A;G;+;A||R;ALU;-;SINE/AluJb;intronic;SV2B;-;-;intronic;SV2B;-;-;intronic;SV2B;-;-;-;8;1;2	Name=AluJb	7
chr15:41286509	A:G	OIP5-AS1	OIP5-AS1	ncRNA	lncRNA	NA	A;G;+;A||R;ALU;-;SINE/AluSz;ncRNA_intronic;OIP5-AS1;-;-;ncRNA_intronic;OIP5-AS1;-;-;ncRNA_intronic;OIP5-AS1;-;-;-;131;27;38	Name=AluSz	6
chr15:60875229	A:G	RORA	RORA	intronic	protein_coding	NA	T;C;-;A;REP;-;LINE/L2a;intronic;RORA;-;-;intronic;RORA;-;-;intronic;RORA;-;-;-;13;5;6	Name=L2a	4
chr15:60911937	A:G	RORA	RORA	intronic	protein_coding	NA	T;C;-;A||R;ALU;rs368571871;SINE/AluSz6;intronic;RORA;-;-;intronic;RORA;-;-;intronic;RORA;-;-;-;20;6;12	Name=AluSz6	4
chr15:60998458	A:G	RORA	RORA	intronic	protein_coding	NA	.	Name=AluSx	5
chr15:60998460	A:G	RORA	RORA	intronic	protein_coding	NA	.	Name=AluSx	4
chr15:61024529	A:G	RORA	RORA	intronic	protein_coding	NA	T;C;-;A;ALU;-;SINE/AluSx;intronic;RORA;-;-;intronic;RORA;-;-;intronic;RORA;-;-;-;19;3;10	Name=AluSx	9
chr15:61024553	A:G	RORA	RORA	intronic	protein_coding	NA	T;C;-;A;ALU;-;SINE/AluSx;intronic;RORA;-;-;intronic;RORA;-;-;intronic;RORA;-;-;-;14;4;7	Name=AluSx	4
chr15:61024669	A:G	RORA	RORA	intronic	protein_coding	NA	T;C;-;A||R;ALU;-;SINE/AluSx;intronic;RORA;-;-;intronic;RORA;-;-;intronic;RORA;-;-;-;9;2;5	Name=AluSx	4
chr15:61024745	A:G	RORA	RORA	intronic	protein_coding	NA	.	Name=AluSx	4
chr15:61055112	A:G	RORA	RORA	intronic	protein_coding	NA	T;C;-;A||R;ALU;-;SINE/AluJb;intronic;RORA;-;-;intronic;RORA;-;-;intronic;RORA;-;-;-;4;1;2	Name=AluJb	5
chr15:61061845	A:G	RORA	RORA	intronic	protein_coding	NA	T;C;-;A;ALU;-;SINE/AluSx1;intronic;RORA;-;-;intronic;RORA;-;-;intronic;RORA;-;-;-;4;2;3	Name=AluSx1	6
chr15:61168297	A:G	RORA	RORA	intronic	protein_coding	NA	T;C;-;A;ALU;-;SINE/AluSz;intronic;RORA;-;-;intronic;RORA;-;-;intronic;RORA;-;-;-;3;3;3	Name=AluSz	6
chr15:61180919	A:G	RORA	RORA	intronic	protein_coding	NA	T;C;-;A;ALU;-;SINE/AluSx;intronic;RORA;-;-;intronic;RORA;-;-;intronic;RORA;-;-;-;5;1;2	Name=AluSx	8
chr15:65737252	A:G	DENND4A	DENND4A	intronic	protein_coding	NA	T;C;-;A||R||D;ALU;-;SINE/AluSz6;intronic;DENND4A;-;-;intronic;DENND4A;-;-;intronic;DENND4A;-;-;-;6;4;4	Name=AluSz6	5
chr15:91105902	A:G	SV2B	SV2B	intronic	protein_coding	NA	A;G;+;A||R;ALU;-;SINE/AluJb;intronic;SV2B;-;-;intronic;SV2B;-;-;intronic;SV2B;-;-;-;7;1;3	Name=AluJb	7
chr15:60901354	A:G	RORA	RORA	intronic	protein_coding	NA	T;C;-;A;ALU;-;SINE/AluSq2;intronic;RORA;-;-;intronic;RORA;-;-;intronic;RORA;-;-;-;5;2;3	Name=AluSq2	7
chr15:60996131	A:G	RORA	RORA	intronic	protein_coding	NA	T;C;-;A;ALU;-;SINE/AluSz;intronic;RORA;-;-;intronic;RORA;-;-;intronic;RORA;-;-;-;9;6;6	Name=AluSz	3
chr15:60998592	A:G	RORA	RORA	intronic	protein_coding	NA	T;C;-;A||R;ALU;-;SINE/AluSx;intronic;RORA;-;-;intronic;RORA;-;-;intronic;RORA;-;-;-;5;3;3	Name=AluSx	3
chr15:61002887	A:G	RORA	RORA	intronic	protein_coding	NA	T;C;-;A;ALU;rs548567994;SINE/AluY;intronic;RORA;-;-;intronic;RORA;-;-;intronic;RORA;-;-;-;7;3;4	Name=AluY	4
chr15:61054957	A:G	RORA	RORA	intronic	protein_coding	NA	T;C;-;A;ALU;-;SINE/AluJb;intronic;RORA;-;-;intronic;RORA;-;-;intronic;RORA;-;-;-;6;1;3	Name=AluJb	6
chr15:61054961	A:G	RORA	RORA	intronic	protein_coding	NA	T;C;-;A;ALU;-;SINE/AluJb;intronic;RORA;-;-;intronic;RORA;-;-;intronic;RORA;-;-;-;6;1;3	Name=AluJb	8
chr15:61061290	A:G	RORA	RORA	intronic	protein_coding	NA	T;C;-;A;ALU;-;SINE/AluY;intronic;RORA;-;-;intronic;RORA;-;-;intronic;RORA;-;-;-;6;2;3	Name=AluYj4	6
chr15:61061941	A:G	RORA	RORA	intronic	protein_coding	NA	T;C;-;A;ALU;-;SINE/AluSx1;intronic;RORA;-;-;intronic;RORA;-;-;intronic;RORA;-;-;-;2;2;2	Name=AluSx1	6
chr15:61061980	A:G	RORA	RORA	intronic	protein_coding	NA	T;C;-;A||R;ALU;-;SINE/AluSx1;intronic;RORA;-;-;intronic;RORA;-;-;intronic;RORA;-;-;-;4;2;2	Name=AluSx1	7
chr15:61119322	A:G	RORA	RORA	intronic	protein_coding	NA	.	Name=AluJr	8
chr15:61186540	A:G	RORA	RORA	intronic	protein_coding	NA	T;C;-;A;ALU;-;SINE/AluSz;ncRNA_intronic;RP11-39M21.1;-;-;intronic;RORA;-;-;intronic;RORA;-;-;-;2;1;2	Name=AluSz	3
chr15:61186559	A:G	RORA	RORA	intronic	protein_coding	NA	T;C;-;A;ALU;-;SINE/AluSz;ncRNA_intronic;RP11-39M21.1;-;-;intronic;RORA;-;-;intronic;RORA;-;-;-;3;2;3	Name=AluSz	6
chr15:65737171	A:G	DENND4A	DENND4A	intronic	protein_coding	NA	T;C;-;A||R;ALU;-;SINE/AluSz6;intronic;DENND4A;-;-;intronic;DENND4A;-;-;intronic;DENND4A;-;-;-;8;3;4	Name=AluSz6	6
chr15:72525869	A:G	ARIH1	ARIH1	intronic	protein_coding	NA	A;G;+;A||R;REP;-;SINE/FLAM_C;intronic;ARIH1;-;-;intronic;ARIH1;-;-;intronic;ARIH1;-;-;-;13;6;7	Name=FLAM_C	8
chr15:80083729	A:G	ZFAND6	ZFAND6	intronic	protein_coding	NA	A;G;+;A||R||D;ALU;-;SINE/AluSq4;intronic;ZFAND6;-;-;intronic;ZFAND6;-;-;intronic;ZFAND6;-;-;-;7;4;4	Name=AluSq4	5
chr15:80083744	A:G	ZFAND6	ZFAND6	intronic	protein_coding	MGAS	A;G;+;A||R;ALU;-;SINE/AluSq4;intronic;ZFAND6;-;-;intronic;ZFAND6;-;-;intronic;ZFAND6;-;-;-;14;7;7	Name=AluSq4	4
chr15:80083770	A:G	ZFAND6	ZFAND6	intronic	protein_coding	NA	A;G;+;A||R;ALU;-;SINE/AluSq4;intronic;ZFAND6;-;-;intronic;ZFAND6;-;-;intronic;ZFAND6;-;-;-;19;8;8	Name=AluSq4	5
chr15:80083771	A:G	ZFAND6	ZFAND6	intronic	protein_coding	NA	A;G;+;A||R||D;ALU;-;SINE/AluSq4;intronic;ZFAND6;-;-;intronic;ZFAND6;-;-;intronic;ZFAND6;-;-;-;22;9;9	Name=AluSq4	5
chr15:60911805	A:G	RORA	RORA	intronic	protein_coding	NA	T;C;-;A;ALU;-;SINE/AluSz6;intronic;RORA;-;-;intronic;RORA;-;-;intronic;RORA;-;-;-;21;4;11	Name=AluSz6	3
chr15:60911832	A:G	RORA	RORA	intronic	protein_coding	NA	T;C;-;A||R;ALU;-;SINE/AluSz6;intronic;RORA;-;-;intronic;RORA;-;-;intronic;RORA;-;-;-;19;3;8	Name=AluSz6	6
chr15:61066564	A:G	RORA	RORA	intronic	protein_coding	NA	T;C;-;R;ALU;-;SINE/AluSp;intronic;RORA;-;-;intronic;RORA;-;-;intronic;RORA;-;-;-;4;3;4	Name=AluSp	5
chr15:61066565	A:G	RORA	RORA	intronic	protein_coding	NA	T;C;-;R;ALU;-;SINE/AluSp;intronic;RORA;-;-;intronic;RORA;-;-;intronic;RORA;-;-;-;3;2;3	Name=AluSp	8
chr15:80083637	A:G	ZFAND6	ZFAND6	intronic	protein_coding	MGAS	A;G;+;A||R||D;ALU;-;SINE/AluSq4;intronic;ZFAND6;-;-;intronic;ZFAND6;-;-;intronic;ZFAND6;-;-;-;30;12;13	Name=AluSq4	5
chr15:80083784	A:G	ZFAND6	ZFAND6	intronic	protein_coding	MGAS	A;G;+;A||R;ALU;-;SINE/AluSq4;intronic;ZFAND6;-;-;intronic;ZFAND6;-;-;intronic;ZFAND6;-;-;-;11;6;6	Name=AluSq4	4
chr15:89106118	A:G	ABHD2	ABHD2	intronic	protein_coding	NA	A;G;+;A||R;ALU;-;SINE/AluSq2;intronic;ABHD2;-;-;intronic;ABHD2;-;-;intronic;ABHD2;-;-;-;11;5;5	Name=AluSq2	6
chr15:56659127	A:G	ZNF280D	ZNF280D	intronic	protein_coding	NA	T;C;-;A||R;REP;-;SINE/FLAM_A;intronic;ZNF280D;-;-;intronic;ZNF280D;-;-;intronic;ZNF280D;-;-;-;2;2;2	Name=FLAM_A	3
chr15:60910941	A:G	RORA	RORA	intronic	protein_coding	NA	T;C;-;A||R;ALU;-;SINE/AluSq2;intronic;RORA;-;-;intronic;RORA;-;-;intronic;RORA;-;-;-;45;6;18	Name=AluSq2	3
chr15:60910942	A:G	RORA	RORA	intronic	protein_coding	NA	T;C;-;A||R;ALU;-;SINE/AluSq2;intronic;RORA;-;-;intronic;RORA;-;-;intronic;RORA;-;-;-;55;8;20	Name=AluSq2	4
chr15:60910972	A:G	RORA	RORA	intronic	protein_coding	NA	T;C;-;A||R;ALU;-;SINE/AluSq2;intronic;RORA;-;-;intronic;RORA;-;-;intronic;RORA;-;-;-;74;7;19	Name=AluSq2	5
chr15:60911041	A:G	RORA	RORA	intronic	protein_coding	NA	T;C;-;A||R;ALU;-;SINE/AluSq2;intronic;RORA;-;-;intronic;RORA;-;-;intronic;RORA;-;-;-;21;4;13	Name=AluSq2	5
chr15:60911838	A:G	RORA	RORA	intronic	protein_coding	NA	T;C;-;R;ALU;-;SINE/AluSz6;intronic;RORA;-;-;intronic;RORA;-;-;intronic;RORA;-;-;-;12;2;6	Name=AluSz6	5
chr15:61013869	A:G	RORA	RORA	intronic	protein_coding	NA	T;C;-;R;ALU;-;SINE/AluY;intronic;RORA;-;-;intronic;RORA;-;-;intronic;RORA;-;-;-;1;1;1	Name=AluY	5
chr15:61078288	A:G	RORA	RORA	intronic	protein_coding	NA	.	Name=AluSz	4
chr15:64098605	A:G	SNX1	SNX1	intronic	protein_coding	NA	A;G;+;A||R;ALU;-;SINE/AluSz6;intronic;SNX1;-;-;intronic;SNX1;-;-;intronic;SNX1;-;-;-;30;4;4	Name=AluSz6	9
chr15:80083705	A:G	ZFAND6	ZFAND6	intronic	protein_coding	MGAS	A;G;+;A||R;ALU;-;SINE/AluSq4;intronic;ZFAND6;-;-;intronic;ZFAND6;-;-;intronic;ZFAND6;-;-;-;15;7;8	Name=AluSq4	5
chr15:89094979	A:G	ABHD2	ABHD2	intronic	protein_coding	NEU-GABA	A;G;+;A||R;ALU;-;SINE/AluSz;intronic;ABHD2;-;-;intronic;ABHD2;-;-;intronic;ABHD2;-;-;-;6;4;4	Name=AluSz	8
chr15:98752466	A:G	IGF1R	IGF1R	intronic	protein_coding	NA	A;G;+;A;ALU;-;SINE/AluY;intronic;IGF1R;-;-;intronic;IGF1R;-;-;intronic;IGF1R;-;-;-;4;3;3	Name=AluY	12
chr15:56926192	A:G	TCF12	TCF12	intronic	protein_coding	NA	A;G;+;R;ALU;-;SINE/AluSz6;intronic;TCF12;-;-;intronic;TCF12;-;-;intronic;TCF12;-;-;-;1;1;1	Name=AluSz6	10
chr15:61013922	A:G	RORA	RORA	intronic	protein_coding	NA	T;C;-;A;ALU;-;SINE/AluY;intronic;RORA;-;-;intronic;RORA;-;-;intronic;RORA;-;-;-;4;2;3	Name=AluY	11
chr15:61176539	A:G	RORA	RORA	intronic	protein_coding	NEU-GABA	T;C;-;R;REP;-;SINE/FLAM_C;intronic;RORA;-;-;intronic;RORA;-;-;intronic;RORA;-;-;-;2;1;1	Name=FLAM_C	7
chr15:80083764	A:G	ZFAND6	ZFAND6	intronic	protein_coding	NA	A;G;+;A||R;ALU;-;SINE/AluSq4;intronic;ZFAND6;-;-;intronic;ZFAND6;-;-;intronic;ZFAND6;-;-;-;11;7;7	Name=AluSq4	5
chr15:83481181	A:G	SH3GL3	SH3GL3	intronic	protein_coding	NA	A;G;+;A;ALU;-;SINE/AluSx1;intronic;SH3GL3;-;-;intronic;SH3GL3;-;-;intronic;SH3GL3;-;-;-;1;1;1	Name=AluSx1	12
chr15:61012722	A:G	RORA	RORA	intronic	protein_coding	NA	T;C;-;A;ALU;-;SINE/AluJb;intronic;RORA;-;-;intronic;RORA;-;-;intronic;RORA;-;-;-;6;1;2	Name=AluJb	6
chr15:60911735	A:G	RORA	RORA	intronic	protein_coding	NA	T;C;-;A||R;ALU;-;SINE/AluSz6;intronic;RORA;-;-;intronic;RORA;-;-;intronic;RORA;-;-;-;31;6;11	Name=AluSz6	4
chr15:61212537	A:G	RORA	RORA	intronic	protein_coding	NA	T;C;-;R;ALU;rs557574163;SINE/AluSx;ncRNA_intronic;RP11-39M21.2;-;-;intronic;RORA;-;-;intronic;RORA;-;-;-;3;1;1	Name=AluSx1	4
chr15:44171931	A:G	FRMD5	FRMD5	intronic	protein_coding	NA	T;C;-;A||R;ALU;-;SINE/AluSz;intronic;FRMD5;-;-;intronic;FRMD5;-;-;intronic;FRMD5;-;-;-;1;1;1	Name=AluSz	11
chr15:44172010	A:G	FRMD5	FRMD5	intronic	protein_coding	NA	T;C;-;A;ALU;-;SINE/AluSz;intronic;FRMD5;-;-;intronic;FRMD5;-;-;intronic;FRMD5;-;-;-;12;1;8	Name=AluSz	12
chr15:99676942	A:G	MEF2A	MEF2A	intronic	protein_coding	MGAS	A;G;+;A||R;ALU;-;SINE/AluSq2;intronic;MEF2A;-;-;intronic;MEF2A;-;-;intronic;MEF2A;-;-;-;57;13;19	Name=AluSq2	8
chr15:61049797	A:G	RORA	RORA	intronic	protein_coding	NA	T;C;-;A;ALU;-;SINE/AluSc8;intronic;RORA;-;-;intronic;RORA;-;-;intronic;RORA;-;-;-;4;2;3	Name=AluSc8	6
chr15:61180854	A:G	RORA	RORA	intronic	protein_coding	NA	T;C;-;A;ALU;-;SINE/AluSx;intronic;RORA;-;-;intronic;RORA;-;-;intronic;RORA;-;-;-;6;2;3	Name=AluSx	7
chr15:80089491	A:G	ZFAND6	ZFAND6	intronic	protein_coding	NA	A;G;+;A||R;ALU;-;SINE/AluSz6;intronic;ZFAND6;-;-;intronic;ZFAND6;-;-;intronic;ZFAND6;-;-;-;12;8;8	Name=AluSz6	6
chr15:80089508	A:G	ZFAND6	ZFAND6	intronic	protein_coding	NA	A;G;+;A||R;ALU;-;SINE/AluSz6;intronic;ZFAND6;-;-;intronic;ZFAND6;-;-;intronic;ZFAND6;-;-;-;17;11;11	Name=AluSz6	6
chr15:61049798	A:G	RORA	RORA	intronic	protein_coding	NA	T;C;-;A;ALU;-;SINE/AluSc8;intronic;RORA;-;-;intronic;RORA;-;-;intronic;RORA;-;-;-;5;2;4	Name=AluSc8	8
chr15:44044805	A:G	FRMD5	FRMD5	intronic	protein_coding	NA	.	Name=L1PA7	12
chr15:72780687	A:G	ADPGK	ADPGK	intronic	protein_coding	MGAS	T;C;-;A||R||D;ALU;-;SINE/AluJo;intronic;ADPGK;-;-;intronic;ADPGK;-;-;intronic;ADPGK;-;-;-;73;16;21	Name=AluJo	5
chr16:6118400	A:G	RBFOX1	RBFOX1	intronic	protein_coding	NEU	A;G;+;A;REP;-;LTR/MLT1A0;ncRNA_intronic;RP11-420N3.2;-;-;intronic;RBFOX1;-;-;intronic;RBFOX1;-;-;-;4;1;2	Name=MLT1A0	2
chr16:6118401	A:G	RBFOX1	RBFOX1	intronic	protein_coding	NEU	A;G;+;A;REP;-;LTR/MLT1A0;ncRNA_intronic;RP11-420N3.2;-;-;intronic;RBFOX1;-;-;intronic;RBFOX1;-;-;-;5;1;3	Name=MLT1A0	2
chr16:6423488	A:G	RBFOX1	RBFOX1	intronic	protein_coding	NEU-GABA-GLU	A;G;+;A;ALU;-;SINE/AluSx;ncRNA_intronic;RP11-420N3.2;-;-;intronic;RBFOX1;-;-;intronic;RBFOX1;-;-;-;4;1;2	Name=AluSx	9
chr16:6423495	A:G	RBFOX1	RBFOX1	intronic	protein_coding	NEU-GABA-GLU	A;G;+;A;ALU;-;SINE/AluSx;ncRNA_intronic;RP11-420N3.2;-;-;intronic;RBFOX1;-;-;intronic;RBFOX1;-;-;-;5;1;2	Name=AluSx	9
chr16:7057897	A:G	RBFOX1	RBFOX1	intronic	protein_coding	NA	A;G;+;A;ALU;-;SINE/AluSx1;intronic;RBFOX1;-;-;intronic;RBFOX1;-;-;intronic;RBFOX1;-;-;-;2;1;2	Name=AluSx1	9
chr16:7190274	A:G	RBFOX1	RBFOX1	intronic	protein_coding	NA	.	Name=AluSz	5
chr16:74592093	A:G	GLG1	GLG1	intronic	protein_coding	NA	T;C;-;A||R||D;ALU;-;SINE/AluJo;intronic;GLG1;-;-;intronic;GLG1;-;-;intronic;GLG1;-;-;-;6;5;5	Name=AluJo	9
chr16:22476923	A:G	SMG1P1	SMG1P1	ncRNA	transcribed_unprocessed_pseudogene	NA	.	Name=AluSx	11
chr16:24650554	A:G	TNRC6A	TNRC6A	intronic	protein_coding	NEU	A;G;+;A;ALU;-;SINE/AluSz6;intergenic;CTD-2540M10.1||AC012317.1;-;-;intergenic;RBBP6||LINC01567;-;-;intergenic;DQ573285||AK127191;-;-;-;11;2;6	Name=AluSz6	9
chr16:24650586	A:G	TNRC6A	TNRC6A	intronic	protein_coding	NEU	A;G;+;R;ALU;-;SINE/AluSz6;intergenic;CTD-2540M10.1||AC012317.1;-;-;intergenic;RBBP6||LINC01567;-;-;intergenic;DQ573285||AK127191;-;-;-;17;1;6	Name=AluSz6	11
chr16:47292227	A:G	ITFG1	ITFG1	intronic	protein_coding	NA	T;C;-;A;ALU;-;SINE/AluSq4;intronic;ITFG1;-;-;intronic;ITFG1;-;-;intronic;ITFG1;-;-;-;7;3;4	Name=AluSq4	10
chr16:6357716	A:G	RBFOX1	RBFOX1	intronic	protein_coding	NA	A;G;+;R;ALU;-;SINE/AluSx1;ncRNA_intronic;RP11-420N3.2;-;-;intronic;RBFOX1;-;-;intronic;RBFOX1;-;-;-;2;1;1	Name=AluSx1	4
chr16:6440707	A:G	RBFOX1	RBFOX1	intronic	protein_coding	NEU-GABA	A;G;+;A;ALU;-;SINE/AluSc;ncRNA_intronic;RP11-420N3.2;-;-;intronic;RBFOX1;-;-;intronic;RBFOX1;-;-;-;2;1;1	Name=AluSc	7
chr16:6461052	A:G	RBFOX1	RBFOX1	intronic	protein_coding	NA	A;G;+;A;REP;-;LINE/L1PA10;ncRNA_intronic;RP11-420N3.2;-;-;intronic;RBFOX1;-;-;intronic;RBFOX1;-;-;-;10;2;4	Name=L1PA10	3
chr16:6849594	A:G	RBFOX1	RBFOX1	intronic	protein_coding	NA	A;G;+;A;ALU;-;SINE/AluSz6;intronic;RBFOX1;-;-;intronic;RBFOX1;-;-;intronic;RBFOX1;-;-;-;5;1;2	Name=AluSz6	10
chr16:6862940	A:G	RBFOX1	RBFOX1	intronic	protein_coding	NEU-GABA	A;G;+;A||R||D;ALU;-;SINE/AluSx1;intronic;RBFOX1;-;-;intronic;RBFOX1;-;-;intronic;RBFOX1;-;-;-;1;1;1	Name=AluSx1	8
chr16:6912730	A:G	RBFOX1	RBFOX1	intronic	protein_coding	NA	A;G;+;A||R;ALU;-;SINE/AluJo;intronic;RBFOX1;-;-;intronic;RBFOX1;-;-;intronic;RBFOX1;-;-;-;1;1;1	Name=AluJo	6
chr16:6914770	A:G	RBFOX1	RBFOX1	intronic	protein_coding	NEU-GABA-GLU	.	Name=AluJr	9
chr16:7096771	A:G	RBFOX1	RBFOX1	intronic	protein_coding	NA	A;G;+;A;ALU;-;SINE/AluSx;intronic;RBFOX1;-;-;intronic;RBFOX1;-;-;intronic;RBFOX1;-;-;-;1;1;1	Name=AluSx	8
chr16:7096825	A:G	RBFOX1	RBFOX1	intronic	protein_coding	NA	A;G;+;A||R||D;ALU;-;SINE/AluSx;intronic;RBFOX1;-;-;intronic;RBFOX1;-;-;intronic;RBFOX1;-;-;-;3;1;2	Name=AluSx	9
chr16:7096844	A:G	RBFOX1	RBFOX1	intronic	protein_coding	NEU	A;G;+;A||R||D;ALU;-;SINE/AluSx;intronic;RBFOX1;-;-;intronic;RBFOX1;-;-;intronic;RBFOX1;-;-;-;3;1;2	Name=AluSx	9
chr16:7096847	A:G	RBFOX1	RBFOX1	intronic	protein_coding	NEU	A;G;+;A||R||D;ALU;-;SINE/AluSx;intronic;RBFOX1;-;-;intronic;RBFOX1;-;-;intronic;RBFOX1;-;-;-;2;1;1	Name=AluSx	10
chr16:7125905	A:G	RBFOX1	RBFOX1	intronic	protein_coding	NA	A;G;+;A;ALU;-;SINE/AluSx;intronic;RBFOX1;-;-;intronic;RBFOX1;-;-;intronic;RBFOX1;-;-;-;2;1;1	Name=AluSx	7
chr16:7125989	A:G	RBFOX1	RBFOX1	intronic	protein_coding	NEU	.	Name=AluSx	8
chr16:7144511	A:G	RBFOX1	RBFOX1	intronic	protein_coding	NA	A;G;+;A||R;ALU;-;SINE/AluJb;intronic;RBFOX1;-;-;intronic;RBFOX1;-;-;intronic;RBFOX1;-;-;-;4;1;2	Name=AluJb	9
chr16:7163895	A:G	RBFOX1	RBFOX1	intronic	protein_coding	NA	.	Name=AluSz	8
chr16:7163896	A:G	RBFOX1	RBFOX1	intronic	protein_coding	NA	.	Name=AluSz	8
chr16:7268866	A:G	RBFOX1	RBFOX1	intronic	protein_coding	NA	A;G;+;A||R;ALU;-;SINE/AluSg;intronic;RBFOX1;-;-;intronic;RBFOX1;-;-;intronic;RBFOX1;-;-;-;7;1;5	Name=AluSg	11
chr16:76369721	A:G	CNTNAP4	CNTNAP4	intronic	protein_coding	OLIG	A;G;+;A||R;ALU;-;SINE/AluJb;intronic;CNTNAP4;-;-;intronic;CNTNAP4;-;-;intronic;CNTNAP4;-;-;-;4;1;2	Name=AluJb	4
chr16:76369731	A:G	CNTNAP4	CNTNAP4	intronic	protein_coding	OLIG	A;G;+;A;ALU;-;SINE/AluJb;intronic;CNTNAP4;-;-;intronic;CNTNAP4;-;-;intronic;CNTNAP4;-;-;-;4;1;2	Name=AluJb	4
chr16:24655023	A:G	TNRC6A	TNRC6A	intronic	protein_coding	NA	A;G;+;A;ALU;-;SINE/AluJb;intergenic;CTD-2540M10.1||AC012317.1;-;-;intergenic;RBBP6||LINC01567;-;-;intergenic;DQ573285||AK127191;-;-;-;38;2;8	Name=AluJb	7
chr16:24659572	A:G	TNRC6A	TNRC6A	intronic	protein_coding	NA	A;G;+;A;ALU;-;SINE/AluJo;intergenic;CTD-2540M10.1||AC012317.1;-;-;intergenic;RBBP6||LINC01567;-;-;intergenic;DQ573285||AK127191;-;-;-;12;2;4	Name=AluJo	6
chr16:24697430	A:G	TNRC6A	TNRC6A	intronic	protein_coding	NA	A;G;+;A||R;ALU;-;SINE/AluSz;intergenic;AC012317.1||TNRC6A;-;-;intergenic;LINC01567||TNRC6A;-;-;intergenic;AK127191||TNRC6A;-;-;-;8;1;3	Name=AluSz	9
chr16:30283868	A:G	SMG1P5	SMG1P5	intergenic	lncRNA	NEU	T;C;-;R;ALU;-;SINE/AluSx1;intergenic;snoU13||RP11-347C12.2;-;-;ncRNA_intronic;SMG1P2||SMG1P5;-;-;ncRNA_intronic;LOC595101;-;-;-;35;10;24	Name=AluSx1	8
chr16:6479402	A:G	RBFOX1	RBFOX1	intronic	protein_coding	NA	A;G;+;A;ALU;-;SINE/AluSz;ncRNA_intronic;RP11-420N3.2;-;-;intronic;RBFOX1;-;-;intronic;RBFOX1;-;-;-;7;1;2	Name=AluSz	6
chr16:6761672	A:G	RBFOX1	RBFOX1	intronic	protein_coding	NA	A;G;+;A;ALU;-;SINE/AluSg7;ncRNA_intronic;RP11-420N3.2;-;-;intronic;RBFOX1;-;-;intronic;RBFOX1;-;-;-;3;1;2	Name=AluSg7	8
chr16:6855968	A:G	RBFOX1	RBFOX1	intronic	protein_coding	NA	.	.	8
chr16:69995736	A:G	PDXDC2P-NPIPB14P	PDXDC2P-NPIPB14P	ncRNA	lncRNA	NA	.	Name=AluSz6	4
chr16:7096812	A:G	RBFOX1	RBFOX1	intronic	protein_coding	NA	A;G;+;A;ALU;-;SINE/AluSx;intronic;RBFOX1;-;-;intronic;RBFOX1;-;-;intronic;RBFOX1;-;-;-;2;1;1	Name=AluSx	9
chr16:7201588	A:G	RBFOX1	RBFOX1	intronic	protein_coding	NA	A;G;+;A;ALU;-;SINE/AluSq2;intronic;RBFOX1;-;-;intronic;RBFOX1;-;-;intronic;RBFOX1;-;-;-;5;1;2	Name=AluSq2	8
chr16:22476895	A:G	SMG1P1	SMG1P1	ncRNA	transcribed_unprocessed_pseudogene	NA	.	Name=AluSx	11
chr16:22493425	A:G	SMG1P1	SMG1P1	intergenic	transcribed_unprocessed_pseudogene	NA	A;G;+;R;ALU;-;SINE/AluY;intergenic;SMG1P1||NPIPB5;-;-;intergenic;SMG1P1||NPIPB5;-;-;intronic;LOC100132247;-;-;-;12;8;8	Name=AluY	12
chr16:24675035	A:G	TNRC6A	TNRC6A	intronic	protein_coding	NA	A;G;+;A;ALU;rs145502559;SINE/AluJo;intergenic;AC012317.1||TNRC6A;-;-;intergenic;LINC01567||TNRC6A;-;-;intergenic;AK127191||TNRC6A;-;-;-;5;1;2	Name=AluJo	10
chr16:24687651	A:G	TNRC6A	TNRC6A	intronic	protein_coding	NA	A;G;+;A||R;ALU;-;SINE/AluJo;intergenic;AC012317.1||TNRC6A;-;-;intergenic;LINC01567||TNRC6A;-;-;intergenic;AK127191||TNRC6A;-;-;-;20;4;11	Name=AluJo	10
chr16:24687687	A:G	TNRC6A	TNRC6A	intronic	protein_coding	NA	A;G;+;A||R;ALU;rs540263746;SINE/AluJo;intergenic;AC012317.1||TNRC6A;-;-;intergenic;LINC01567||TNRC6A;-;-;intergenic;AK127191||TNRC6A;-;-;-;27;4;11	Name=AluJo	5
chr16:48338004	A:G	LONP2	LONP2	intronic	protein_coding	NA	A;G;+;A||R;ALU;-;SINE/AluJb;intronic;LONP2;-;-;ncRNA_intronic;MIR5095||MIR548AE2;-;-;ncRNA_intronic;MIR548AE2;-;-;-;15;11;12	Name=AluJb	10
chr16:48338070	A:G	LONP2	LONP2	intronic	protein_coding	NA	A;G;+;A||R;ALU;-;SINE/AluJb;intronic;LONP2;-;-;ncRNA_intronic;MIR5095||MIR548AE2;-;-;ncRNA_intronic;MIR548AE2;-;-;-;14;8;9	Name=AluJb	9
chr16:6118395	A:G	RBFOX1	RBFOX1	intronic	protein_coding	NEU	A;G;+;A;REP;-;LTR/MLT1A0;ncRNA_intronic;RP11-420N3.2;-;-;intronic;RBFOX1;-;-;intronic;RBFOX1;-;-;-;4;1;2	Name=MLT1A0	3
chr16:6761748	A:G	RBFOX1	RBFOX1	intronic	protein_coding	NA	A;G;+;A;ALU;-;SINE/AluSg7;ncRNA_intronic;RP11-420N3.2;-;-;intronic;RBFOX1;-;-;intronic;RBFOX1;-;-;-;3;1;2	Name=AluSg7	8
chr16:7181808	A:G	RBFOX1	RBFOX1	intronic	protein_coding	NA	.	Name=AluSz6	5
chr16:7181835	A:G	RBFOX1	RBFOX1	intronic	protein_coding	NA	.	Name=AluSz6	7
chr16:78786184	A:G	WWOX	WWOX	intronic	protein_coding	NA	A;G;+;A;ALU;-;SINE/AluSx1;intronic;WWOX;-;-;intronic;WWOX;-;-;intronic;WWOX;-;-;-;7;4;4	Name=AluSx1	5
chr16:24642673	A:G	TNRC6A	TNRC6A	intronic	protein_coding	NA	A;G;+;A;ALU;-;SINE/AluSz;intergenic;CTD-2540M10.1||AC012317.1;-;-;intergenic;RBBP6||LINC01567;-;-;intergenic;DQ573285||AK127191;-;-;-;5;2;2	Name=AluSz	13
chr16:24642699	A:G	TNRC6A	TNRC6A	intronic	protein_coding	NEU	A;G;+;A;ALU;-;SINE/AluSz;intergenic;CTD-2540M10.1||AC012317.1;-;-;intergenic;RBBP6||LINC01567;-;-;intergenic;DQ573285||AK127191;-;-;-;7;1;3	Name=AluSz	13
chr16:24649531	A:G	TNRC6A	TNRC6A	intronic	protein_coding	NA	A;G;+;A;ALU;-;SINE/AluJo;intergenic;CTD-2540M10.1||AC012317.1;-;-;intergenic;RBBP6||LINC01567;-;-;intergenic;DQ573285||AK127191;-;-;-;7;1;2	Name=AluJo	4
chr16:24657224	A:G	TNRC6A	TNRC6A	intronic	protein_coding	NEU	A;G;+;R;ALU;-;SINE/AluJo;intergenic;CTD-2540M10.1||AC012317.1;-;-;intergenic;RBBP6||LINC01567;-;-;intergenic;DQ573285||AK127191;-;-;-;36;2;10	Name=AluJo	7
chr16:24662330	T:C	LINC01567	LINC01567	ncRNA	lncRNA	NA	A;G;+;A;ALU;-;SINE/AluJb;ncRNA_exonic;AC012317.1;-;-;ncRNA_exonic;LINC01567;-;-;UTR3;AK127191;-;-;-;1;1;1	Name=AluJb	10
chr16:24669382	T:C	LINC01567	LINC01567	ncRNA	lncRNA	NA	A;G;+;A;ALU;-;SINE/AluJr;ncRNA_intronic;AC012317.1;-;-;ncRNA_intronic;LINC01567;-;-;intronic;AK127191;-;-;-;4;1;2	Name=AluJr	9
chr16:24677249	A:G	TNRC6A	TNRC6A	intronic	protein_coding	NA	.	Name=AluSz6	10
chr16:24684218	A:G	TNRC6A	TNRC6A	intronic	protein_coding	NA	A;G;+;A;ALU;-;SINE/AluJr;intergenic;AC012317.1||TNRC6A;-;-;intergenic;LINC01567||TNRC6A;-;-;intergenic;AK127191||TNRC6A;-;-;-;8;1;3	Name=AluJr	8
chr16:24687677	A:G	TNRC6A	TNRC6A	intronic	protein_coding	NA	A;G;+;A||R;ALU;-;SINE/AluJo;intergenic;AC012317.1||TNRC6A;-;-;intergenic;LINC01567||TNRC6A;-;-;intergenic;AK127191||TNRC6A;-;-;-;27;5;13	Name=AluJo	5
chr16:24687683	A:G	TNRC6A	TNRC6A	intronic	protein_coding	NA	A;G;+;A||R;ALU;-;SINE/AluJo;intergenic;AC012317.1||TNRC6A;-;-;intergenic;LINC01567||TNRC6A;-;-;intergenic;AK127191||TNRC6A;-;-;-;24;4;10	Name=AluJo	5
chr16:24687692	A:G	TNRC6A	TNRC6A	intronic	protein_coding	NA	A;G;+;A||R;ALU;-;SINE/AluJo;intergenic;AC012317.1||TNRC6A;-;-;intergenic;LINC01567||TNRC6A;-;-;intergenic;AK127191||TNRC6A;-;-;-;27;4;13	Name=AluJo	4
chr16:24690139	A:G	TNRC6A	TNRC6A	intronic	protein_coding	NEU-GABA	A;G;+;A;ALU;-;SINE/AluJo;intergenic;AC012317.1||TNRC6A;-;-;intergenic;LINC01567||TNRC6A;-;-;intergenic;AK127191||TNRC6A;-;-;-;24;3;11	Name=AluJo	12
chr16:24690149	A:G	TNRC6A	TNRC6A	intronic	protein_coding	NEU-GABA-GLU	A;G;+;A;ALU;-;SINE/AluJo;intergenic;AC012317.1||TNRC6A;-;-;intergenic;LINC01567||TNRC6A;-;-;intergenic;AK127191||TNRC6A;-;-;-;22;2;10	Name=AluJo	13
chr16:24690175	A:G	TNRC6A	TNRC6A	intronic	protein_coding	NEU-GLU	A;G;+;A;ALU;-;SINE/AluJo;intergenic;AC012317.1||TNRC6A;-;-;intergenic;LINC01567||TNRC6A;-;-;intergenic;AK127191||TNRC6A;-;-;-;5;1;4	Name=AluJo	6
chr16:24690193	A:G	TNRC6A	TNRC6A	intronic	protein_coding	NEU	A;G;+;A;ALU;-;SINE/AluJo;intergenic;AC012317.1||TNRC6A;-;-;intergenic;LINC01567||TNRC6A;-;-;intergenic;AK127191||TNRC6A;-;-;-;17;2;6	Name=AluJo	5
chr16:24691583	A:G	TNRC6A	TNRC6A	intronic	protein_coding	NA	A;G;+;R;ALU;-;SINE/AluSz6;intergenic;AC012317.1||TNRC6A;-;-;intergenic;LINC01567||TNRC6A;-;-;intergenic;AK127191||TNRC6A;-;-;-;4;2;2	Name=AluSz6	3
chr16:24692688	A:G	TNRC6A	TNRC6A	intronic	protein_coding	NEU-GABA	A;G;+;A||R;ALU;-;SINE/AluJb;intergenic;AC012317.1||TNRC6A;-;-;intergenic;LINC01567||TNRC6A;-;-;intergenic;AK127191||TNRC6A;-;-;-;21;2;4	Name=AluJb	4
chr16:24699522	A:G	TNRC6A	TNRC6A	intronic	protein_coding	NA	A;G;+;A;ALU;-;SINE/AluJr;intergenic;AC012317.1||TNRC6A;-;-;intergenic;LINC01567||TNRC6A;-;-;intergenic;AK127191||TNRC6A;-;-;-;7;1;3	Name=AluJr	9
chr16:24709615	A:G	TNRC6A	TNRC6A	intronic	protein_coding	NA	A;G;+;A||R||D;ALU;-;SINE/AluJo;intergenic;AC012317.1||TNRC6A;-;-;intergenic;LINC01567||TNRC6A;-;-;intergenic;AK127191||TNRC6A;-;-;-;8;2;3	Name=AluJo	9
chr16:24709678	A:G	TNRC6A	TNRC6A	intronic	protein_coding	NEU	A;G;+;A||R||D;ALU;-;SINE/AluJo;intergenic;AC012317.1||TNRC6A;-;-;intergenic;LINC01567||TNRC6A;-;-;intergenic;AK127191||TNRC6A;-;-;-;3;1;2	Name=AluJo	8
chr16:24728332	A:G	TNRC6A	TNRC6A	intronic	protein_coding	NA	A;G;+;A;ALU;-;SINE/AluSx;intergenic;AC012317.1||TNRC6A;-;-;intergenic;LINC01567||TNRC6A;-;-;intergenic;AK127191||TNRC6A;-;-;-;4;1;2	Name=AluSx	12
chr16:24728349	A:G	TNRC6A	TNRC6A	intronic	protein_coding	NEU-GABA-GLU	A;G;+;A||R;ALU;-;SINE/AluSx;intergenic;AC012317.1||TNRC6A;-;-;intergenic;LINC01567||TNRC6A;-;-;intergenic;AK127191||TNRC6A;-;-;-;3;1;2	Name=AluSx	11
chr16:47292192	A:G	ITFG1	ITFG1	intronic	protein_coding	NEU	T;C;-;A||R;ALU;-;SINE/AluSq4;intronic;ITFG1;-;-;intronic;ITFG1;-;-;intronic;ITFG1;-;-;-;3;2;2	Name=AluSq4	9
chr16:48338007	A:G	LONP2	LONP2	intronic	protein_coding	NA	A;G;+;A||R;ALU;-;SINE/AluJb;intronic;LONP2;-;-;ncRNA_intronic;MIR5095||MIR548AE2;-;-;ncRNA_intronic;MIR548AE2;-;-;-;24;12;17	Name=AluJb	10
chr16:6141802	A:G	RBFOX1	RBFOX1	intronic	protein_coding	NA	A;G;+;A||R;ALU;-;SINE/AluSz;ncRNA_intronic;RP11-420N3.2;-;-;intronic;RBFOX1;-;-;intronic;RBFOX1;-;-;-;8;1;4	Name=AluSz	4
chr16:6334433	A:G	RBFOX1	RBFOX1	intronic	protein_coding	NA	A;G;+;A||R;ALU;-;SINE/AluSx;ncRNA_intronic;RP11-420N3.2;-;-;intronic;RBFOX1;-;-;intronic;RBFOX1;-;-;-;6;1;4	Name=AluSx	6
chr16:6479467	A:G	RBFOX1	RBFOX1	intronic	protein_coding	NEU-GABA	A;G;+;A;ALU;-;SINE/AluSz;ncRNA_intronic;RP11-420N3.2;-;-;intronic;RBFOX1;-;-;intronic;RBFOX1;-;-;-;4;1;2	Name=AluSz	6
chr16:67220411	A:G	LRRC29	NA	intronic	NA	NA	T;C;-;A||R;ALU;-;SINE/AluSc8;intronic;AC040160.1||LRRC29;-;-;intronic;LRRC29;-;-;intronic;LRRC29;-;-;-;28;13;19	Name=AluSx3	9
chr16:6918203	A:G	RBFOX1	RBFOX1	intronic	protein_coding	NEU	A;G;+;A;ALU;-;SINE/AluSz;intronic;RBFOX1;-;-;intronic;RBFOX1;-;-;intronic;RBFOX1;-;-;-;1;1;1	Name=AluSx1	9
chr16:69995562	A:G	PDXDC2P-NPIPB14P	PDXDC2P-NPIPB14P	ncRNA	lncRNA	NA	.	Name=AluSz6	6
chr16:7095892	A:G	RBFOX1	RBFOX1	intronic	protein_coding	NEU	A;G;+;A||R;ALU;-;SINE/AluY;intronic;RBFOX1;-;-;intronic;RBFOX1;-;-;intronic;RBFOX1;-;-;-;6;1;5	Name=AluY	9
chr16:7189170	A:G	RBFOX1	RBFOX1	intronic	protein_coding	NA	A;G;+;R;ALU;-;SINE/AluY;intronic;RBFOX1;-;-;intronic;RBFOX1;-;-;intronic;RBFOX1;-;-;-;23;1;7	Name=AluY	6
chr16:7201737	A:G	RBFOX1	RBFOX1	intronic	protein_coding	NA	A;G;+;A||R;ALU;-;SINE/AluSq2;intronic;RBFOX1;-;-;intronic;RBFOX1;-;-;intronic;RBFOX1;-;-;-;6;1;2	Name=AluSq2	8
chr16:7232747	A:G	RBFOX1	RBFOX1	intronic	protein_coding	NA	A;G;+;A;ALU;-;SINE/AluSp;intronic;RBFOX1;-;-;intronic;RBFOX1;-;-;intronic;RBFOX1;-;-;-;3;1;2	Name=AluSp	9
chr16:7348792	A:G	RBFOX1	RBFOX1	intronic	protein_coding	NA	A;G;+;A;ALU;-;SINE/AluSx;intronic;RBFOX1;-;-;intronic;RBFOX1;-;-;intronic;RBFOX1;-;-;-;2;1;1	Name=AluSx	8
chr16:7434294	A:G	RBFOX1	RBFOX1	intronic	protein_coding	NEU-GABA-GLU	A;G;+;A;ALU;-;SINE/AluY;intronic;RBFOX1;-;-;intronic;RBFOX1;-;-;intronic;RBFOX1;-;-;-;3;1;1	Name=AluYk3	9
chr16:76523851	A:G	CNTNAP4	CNTNAP4	intronic	protein_coding	NA	A;G;+;A||R;ALU;-;SINE/AluJr;intronic;CNTNAP4;-;-;intronic;CNTNAP4;-;-;intronic;CNTNAP4;-;-;-;3;1;2	Name=AluJr	9
chr16:24650486	A:G	TNRC6A	TNRC6A	intronic	protein_coding	NA	A;G;+;A||R;ALU;-;SINE/AluSz6;intergenic;CTD-2540M10.1||AC012317.1;-;-;intergenic;RBBP6||LINC01567;-;-;intergenic;DQ573285||AK127191;-;-;-;16;2;5	Name=AluSz6	9
chr16:24654601	A:G	TNRC6A	TNRC6A	intronic	protein_coding	NA	A;G;+;R;ALU;-;SINE/AluSx;intergenic;CTD-2540M10.1||AC012317.1;-;-;intergenic;RBBP6||LINC01567;-;-;intergenic;DQ573285||AK127191;-;-;-;27;2;7	Name=AluSx	16
chr16:24654625	A:G	TNRC6A	TNRC6A	intronic	protein_coding	NA	.	Name=AluSx	10
chr16:24659542	A:G	TNRC6A	TNRC6A	intronic	protein_coding	NA	A;G;+;A||R;ALU;-;SINE/AluJo;intergenic;CTD-2540M10.1||AC012317.1;-;-;intergenic;RBBP6||LINC01567;-;-;intergenic;DQ573285||AK127191;-;-;-;7;1;3	Name=AluJo	10
chr16:24661553	T:C	LINC01567	LINC01567	ncRNA	lncRNA	NA	A;G;+;A;ALU;-;SINE/AluSc;ncRNA_exonic;AC012317.1;-;-;ncRNA_exonic;LINC01567;-;-;UTR3;AK127191;-;-;-;2;1;1	Name=AluSc	5
chr16:24661686	T:C	LINC01567	LINC01567	ncRNA	lncRNA	NA	A;G;+;A;ALU;-;SINE/AluSc;ncRNA_exonic;AC012317.1;-;-;ncRNA_exonic;LINC01567;-;-;UTR3;AK127191;-;-;-;5;1;2	Name=AluSc	8
chr16:24662357	T:C	LINC01567	LINC01567	ncRNA	lncRNA	NA	.	Name=AluJb	9
chr16:24663435	T:C	LINC01567	LINC01567	ncRNA	lncRNA	NEU-GABA	A;G;+;A;ALU;-;SINE/AluSx1;ncRNA_exonic;AC012317.1;-;-;ncRNA_exonic;LINC01567;-;-;UTR3;AK127191;-;-;-;8;2;3	Name=AluSx1	12
chr16:24674884	A:G	TNRC6A	TNRC6A	intronic	protein_coding	NEU	.	Name=AluJo	7
chr16:24690127	A:G	TNRC6A	TNRC6A	intronic	protein_coding	NEU-GABA	A;G;+;A;ALU;-;SINE/AluJo;intergenic;AC012317.1||TNRC6A;-;-;intergenic;LINC01567||TNRC6A;-;-;intergenic;AK127191||TNRC6A;-;-;-;20;3;10	Name=AluJo	10
chr16:24690207	A:G	TNRC6A	TNRC6A	intronic	protein_coding	NEU	A;G;+;A||R;ALU;-;SINE/AluJo;intergenic;AC012317.1||TNRC6A;-;-;intergenic;LINC01567||TNRC6A;-;-;intergenic;AK127191||TNRC6A;-;-;-;18;2;8	Name=AluJo	7
chr16:24707955	A:G	TNRC6A	TNRC6A	intronic	protein_coding	NEU	A;G;+;A||R;ALU;-;SINE/AluSz6;intergenic;AC012317.1||TNRC6A;-;-;intergenic;LINC01567||TNRC6A;-;-;intergenic;AK127191||TNRC6A;-;-;-;4;1;3	Name=AluSz6	4
chr16:24709569	A:G	TNRC6A	TNRC6A	intronic	protein_coding	NA	A;G;+;A;ALU;-;SINE/AluJo;intergenic;AC012317.1||TNRC6A;-;-;intergenic;LINC01567||TNRC6A;-;-;intergenic;AK127191||TNRC6A;-;-;-;7;1;3	Name=AluJo	9
chr16:24709697	A:G	TNRC6A	TNRC6A	intronic	protein_coding	NEU	A;G;+;A;ALU;-;SINE/AluJo;intergenic;AC012317.1||TNRC6A;-;-;intergenic;LINC01567||TNRC6A;-;-;intergenic;AK127191||TNRC6A;-;-;-;2;1;2	Name=AluJo	4
chr16:24719734	A:G	TNRC6A	TNRC6A	intronic	protein_coding	NA	A;G;+;R;ALU;-;SINE/AluJb;intergenic;AC012317.1||TNRC6A;-;-;intergenic;LINC01567||TNRC6A;-;-;intergenic;AK127191||TNRC6A;-;-;-;50;2;11	Name=AluJo	7
chr16:24721628	A:G	TNRC6A	TNRC6A	intronic	protein_coding	NA	.	Name=AluJb	4
chr16:6357872	A:G	RBFOX1	RBFOX1	intronic	protein_coding	NEU	A;G;+;R;ALU;-;SINE/AluSx1;ncRNA_intronic;RP11-420N3.2;-;-;intronic;RBFOX1;-;-;intronic;RBFOX1;-;-;-;3;1;3	Name=AluSx1	5
chr16:6430023	A:G	RBFOX1	RBFOX1	intronic	protein_coding	NA	.	Name=AluSq	5
chr16:6479970	A:G	RBFOX1	RBFOX1	intronic	protein_coding	NEU	A;G;+;A||R;ALU;-;SINE/AluSx1;ncRNA_intronic;RP11-420N3.2;-;-;intronic;RBFOX1;-;-;intronic;RBFOX1;-;-;-;6;1;2	Name=AluSx1	4
chr16:6862858	A:G	RBFOX1	RBFOX1	intronic	protein_coding	NEU-GABA	A;G;+;A||R||D;ALU;-;SINE/AluSx1;intronic;RBFOX1;-;-;intronic;RBFOX1;-;-;intronic;RBFOX1;-;-;-;2;1;2	Name=AluSx1	8
chr16:6905459	A:G	RBFOX1	RBFOX1	intronic	protein_coding	NEU	A;G;+;A;ALU;-;SINE/AluSx;intronic;RBFOX1;-;-;intronic;RBFOX1;-;-;intronic;RBFOX1;-;-;-;1;1;1	Name=AluSx	9
chr16:6914672	A:G	RBFOX1	RBFOX1	intronic	protein_coding	NA	A;G;+;A||R;ALU;-;SINE/AluJr;intronic;RBFOX1;-;-;intronic;RBFOX1;-;-;intronic;RBFOX1;-;-;-;2;1;2	Name=AluJr	9
chr16:6914688	A:G	RBFOX1	RBFOX1	intronic	protein_coding	NA	A;G;+;A;ALU;rs369958057;SINE/AluJr;intronic;RBFOX1;-;-;intronic;RBFOX1;-;-;intronic;RBFOX1;-;-;-;2;1;2	Name=AluJr	9
chr16:7144524	A:G	RBFOX1	RBFOX1	intronic	protein_coding	NEU-GABA	A;G;+;A;ALU;-;SINE/AluJb;intronic;RBFOX1;-;-;intronic;RBFOX1;-;-;intronic;RBFOX1;-;-;-;7;1;3	Name=AluJb	11
chr16:7211245	A:G	RBFOX1	RBFOX1	intronic	protein_coding	NA	.	Name=AluY	9
chr16:7272447	A:G	RBFOX1	RBFOX1	intronic	protein_coding	NA	A;G;+;A||R;ALU;-;SINE/AluSx1;intronic;RBFOX1;-;-;intronic;RBFOX1;-;-;intronic;RBFOX1;-;-;-;5;1;2	Name=AluSx1	7
chr16:22476901	A:G	SMG1P1	SMG1P1	ncRNA	transcribed_unprocessed_pseudogene	NA	.	Name=AluSx	9
chr16:22476902	A:G	SMG1P1	SMG1P1	ncRNA	transcribed_unprocessed_pseudogene	NA	.	Name=AluSx	9
chr16:22476947	A:G	SMG1P1	SMG1P1	ncRNA	transcribed_unprocessed_pseudogene	NA	.	Name=AluSx	10
chr16:24706579	A:G	TNRC6A	TNRC6A	intronic	protein_coding	NEU	A;G;+;R;ALU;-;SINE/AluY;intergenic;AC012317.1||TNRC6A;-;-;intergenic;LINC01567||TNRC6A;-;-;intergenic;AK127191||TNRC6A;-;-;-;4;2;3	Name=AluY	7
chr16:48338706	A:G	LONP2	LONP2	intronic	protein_coding	NA	A;G;+;A||R;ALU;-;SINE/AluJb;intronic;LONP2;-;-;ncRNA_intronic;MIR5095||MIR548AE2;-;-;ncRNA_intronic;MIR548AE2;-;-;-;22;9;13	Name=AluJb	10
chr16:24682282	A:G	TNRC6A	TNRC6A	intronic	protein_coding	NA	.	Name=AluJb	4
chr16:7268943	A:G	RBFOX1	RBFOX1	intronic	protein_coding	NEU	A;G;+;A;ALU;-;SINE/AluSg;intronic;RBFOX1;-;-;intronic;RBFOX1;-;-;intronic;RBFOX1;-;-;-;13;1;6	Name=AluSg	10
chr16:24642598	A:G	TNRC6A	TNRC6A	intronic	protein_coding	NA	A;G;+;A;ALU;-;SINE/AluSz;intergenic;CTD-2540M10.1||AC012317.1;-;-;intergenic;RBBP6||LINC01567;-;-;intergenic;DQ573285||AK127191;-;-;-;6;1;3	Name=AluSz	7
chr16:24649583	A:G	TNRC6A	TNRC6A	intronic	protein_coding	NA	A;G;+;A||R;ALU;-;SINE/AluJo;intergenic;CTD-2540M10.1||AC012317.1;-;-;intergenic;RBBP6||LINC01567;-;-;intergenic;DQ573285||AK127191;-;-;-;17;1;4	Name=AluJo	5
chr16:24657257	A:G	TNRC6A	TNRC6A	intronic	protein_coding	NA	A;G;+;R;ALU;-;SINE/AluJo;intergenic;CTD-2540M10.1||AC012317.1;-;-;intergenic;RBBP6||LINC01567;-;-;intergenic;DQ573285||AK127191;-;-;-;28;2;9	Name=AluJo	6
chr16:24673640	A:G	TNRC6A	TNRC6A	intronic	protein_coding	NA	A;G;+;A||R;ALU;-;SINE/AluJb;intergenic;AC012317.1||TNRC6A;-;-;intergenic;LINC01567||TNRC6A;-;-;intergenic;AK127191||TNRC6A;-;-;-;4;1;2	Name=AluJb	6
chr16:24706569	A:G	TNRC6A	TNRC6A	intronic	protein_coding	NA	A;G;+;A||R||D;ALU;-;SINE/AluY;intergenic;AC012317.1||TNRC6A;-;-;intergenic;LINC01567||TNRC6A;-;-;intergenic;AK127191||TNRC6A;-;-;-;7;2;4	Name=AluY	8
chr16:24725824	A:G	TNRC6A	TNRC6A	intronic	protein_coding	NA	A;G;+;A;ALU;-;SINE/AluSz;intergenic;AC012317.1||TNRC6A;-;-;intergenic;LINC01567||TNRC6A;-;-;intergenic;AK127191||TNRC6A;-;-;-;5;1;2	Name=AluSz	4
chr16:6065167	A:G	RBFOX1	RBFOX1	intronic	protein_coding	NA	A;G;+;A||R;ALU;-;SINE/AluJr;ncRNA_intronic;RP11-420N3.2||RP11-509E10.1;-;-;intronic;RBFOX1;-;-;intronic;RBFOX1;-;-;-;3;1;2	Name=AluJr	5
chr16:7064378	A:G	RBFOX1	RBFOX1	intronic	protein_coding	NA	A;G;+;A;ALU;-;SINE/AluSx1;intronic;RBFOX1;-;-;intronic;RBFOX1;-;-;intronic;RBFOX1;-;-;-;1;1;1	Name=AluSx1	8
chr16:78706862	A:G	WWOX	WWOX	intronic	protein_coding	NA	A;G;+;A||R||D;ALU;-;SINE/AluJr;intronic;WWOX;-;-;intronic;WWOX;-;-;intronic;WWOX;-;-;-;12;5;6	Name=AluJb	7
chr16:78797719	A:G	WWOX	WWOX	intronic	protein_coding	OLIG	A;G;+;A||R;ALU;-;SINE/AluJr;intronic;WWOX;-;-;intronic;WWOX;-;-;intronic;WWOX;-;-;-;7;5;6	Name=AluJr	6
chr16:24651319	A:G	TNRC6A	TNRC6A	intronic	protein_coding	NA	A;G;+;A||R;ALU;-;SINE/AluSp;intergenic;CTD-2540M10.1||AC012317.1;-;-;intergenic;RBBP6||LINC01567;-;-;intergenic;DQ573285||AK127191;-;-;-;83;2;14	Name=AluSp	12
chr16:24665355	T:C	LINC01567	LINC01567	ncRNA	lncRNA	NA	A;G;+;A||R;ALU;-;SINE/AluJr;ncRNA_intronic;AC012317.1;-;-;ncRNA_intronic;LINC01567;-;-;intronic;AK127191;-;-;-;38;2;8	Name=AluJr	10
chr16:24673792	A:G	TNRC6A	TNRC6A	intronic	protein_coding	NA	A;G;+;A||R;ALU;-;SINE/AluJb;intergenic;AC012317.1||TNRC6A;-;-;intergenic;LINC01567||TNRC6A;-;-;intergenic;AK127191||TNRC6A;-;-;-;7;2;3	Name=AluJb	11
chr16:24685462	A:G	TNRC6A	TNRC6A	intronic	protein_coding	NA	A;G;+;A||R;ALU;rs543105828;SINE/AluSz;intergenic;AC012317.1||TNRC6A;-;-;intergenic;LINC01567||TNRC6A;-;-;intergenic;AK127191||TNRC6A;-;-;-;4;2;3	Name=AluSz	5
chr16:24707803	A:G	TNRC6A	TNRC6A	intronic	protein_coding	NEU	A;G;+;A;ALU;-;SINE/AluSz6;intergenic;AC012317.1||TNRC6A;-;-;intergenic;LINC01567||TNRC6A;-;-;intergenic;AK127191||TNRC6A;-;-;-;5;2;3	Name=AluSz6	7
chr16:78753180	A:G	WWOX	WWOX	intronic	protein_coding	NA	A;G;+;A||R;ALU;rs574367393;SINE/AluY;intronic;WWOX;-;-;intronic;WWOX;-;-;intronic;WWOX;-;-;-;7;4;4	Name=AluY	6
chr16:6440733	A:G	RBFOX1	RBFOX1	intronic	protein_coding	NEU	.	Name=AluSc	4
chr16:24680470	A:G	TNRC6A	TNRC6A	intronic	protein_coding	NA	A;G;+;A;ALU;-;SINE/AluSg;intergenic;AC012317.1||TNRC6A;-;-;intergenic;LINC01567||TNRC6A;-;-;intergenic;AK127191||TNRC6A;-;-;-;4;1;2	Name=AluSx4	8
chr16:24680535	A:G	TNRC6A	TNRC6A	intronic	protein_coding	NA	A;G;+;A;ALU;-;SINE/AluSg;intergenic;AC012317.1||TNRC6A;-;-;intergenic;LINC01567||TNRC6A;-;-;intergenic;AK127191||TNRC6A;-;-;-;2;1;1	Name=AluSx4	6
chr16:24682448	A:G	TNRC6A	TNRC6A	intronic	protein_coding	NA	A;G;+;A;ALU;-;SINE/AluJb;intergenic;AC012317.1||TNRC6A;-;-;intergenic;LINC01567||TNRC6A;-;-;intergenic;AK127191||TNRC6A;-;-;-;5;1;2	Name=AluJb	10
chr16:24685463	A:G	TNRC6A	TNRC6A	intronic	protein_coding	NA	A;G;+;A;ALU;-;SINE/AluSz;intergenic;AC012317.1||TNRC6A;-;-;intergenic;LINC01567||TNRC6A;-;-;intergenic;AK127191||TNRC6A;-;-;-;2;1;2	Name=AluSz	5
chr16:24688930	A:G	TNRC6A	TNRC6A	intronic	protein_coding	NEU-GABA	.	Name=FRAM	14
chr16:24699539	A:G	TNRC6A	TNRC6A	intronic	protein_coding	NA	A;G;+;A;ALU;-;SINE/AluJr;intergenic;AC012317.1||TNRC6A;-;-;intergenic;LINC01567||TNRC6A;-;-;intergenic;AK127191||TNRC6A;-;-;-;3;1;2	Name=AluJr	11
chr16:24708518	A:G	TNRC6A	TNRC6A	intronic	protein_coding	NA	A;G;+;A;ALU;-;SINE/AluY;intergenic;AC012317.1||TNRC6A;-;-;intergenic;LINC01567||TNRC6A;-;-;intergenic;AK127191||TNRC6A;-;-;-;2;2;2	Name=AluY	6
chr16:24745759	A:G	TNRC6A	TNRC6A	intronic	protein_coding	NA	.	Name=AluJr	13
chr16:6324007	A:G	RBFOX1	RBFOX1	intronic	protein_coding	NA	A;G;+;A;ALU;-;SINE/AluSz6;ncRNA_intronic;RP11-420N3.2;-;-;intronic;RBFOX1;-;-;intronic;RBFOX1;-;-;-;3;1;2	Name=AluSz6	8
chr16:6440722	A:G	RBFOX1	RBFOX1	intronic	protein_coding	NEU-GABA	A;G;+;A||R;ALU;-;SINE/AluSc;ncRNA_intronic;RP11-420N3.2;-;-;intronic;RBFOX1;-;-;intronic;RBFOX1;-;-;-;2;1;2	Name=AluSc	7
chr16:15012172	T:C	PDXDC1	PDXDC1	intronic	protein_coding	NA	.	Name=AluSx	4
chr16:24666995	T:C	LINC01567	LINC01567	ncRNA	lncRNA	NA	A;G;+;A||R;ALU;-;SINE/AluSz;ncRNA_intronic;AC012317.1;-;-;ncRNA_intronic;LINC01567;-;-;intronic;AK127191;-;-;-;51;3;14	Name=AluSz	7
chr16:24673832	A:G	TNRC6A	TNRC6A	intronic	protein_coding	NEU-GABA	.	Name=AluJb	14
chr16:24679390	A:G	TNRC6A	TNRC6A	intronic	protein_coding	NA	A;G;+;A;ALU;-;SINE/AluJb;intergenic;AC012317.1||TNRC6A;-;-;intergenic;LINC01567||TNRC6A;-;-;intergenic;AK127191||TNRC6A;-;-;-;5;1;2	Name=AluJr	4
chr16:24709704	A:G	TNRC6A	TNRC6A	intronic	protein_coding	NEU	A;G;+;A||R;ALU;-;SINE/AluJo;intergenic;AC012317.1||TNRC6A;-;-;intergenic;LINC01567||TNRC6A;-;-;intergenic;AK127191||TNRC6A;-;-;-;4;1;2	Name=AluJo	8
chr16:6904513	A:G	RBFOX1	RBFOX1	intronic	protein_coding	NA	A;G;+;R;ALU;-;SINE/AluSx1;intronic;RBFOX1;-;-;intronic;RBFOX1;-;-;intronic;RBFOX1;-;-;-;31;1;10	Name=AluSx1	4
chr16:6905474	A:G	RBFOX1	RBFOX1	intronic	protein_coding	NEU-GABA	A;G;+;A;ALU;-;SINE/AluSx;intronic;RBFOX1;-;-;intronic;RBFOX1;-;-;intronic;RBFOX1;-;-;-;1;1;1	Name=AluSx	9
chr16:7096838	A:G	RBFOX1	RBFOX1	intronic	protein_coding	NA	A;G;+;A;ALU;-;SINE/AluSx;intronic;RBFOX1;-;-;intronic;RBFOX1;-;-;intronic;RBFOX1;-;-;-;2;1;2	Name=AluSx	9
chr16:7096841	A:G	RBFOX1	RBFOX1	intronic	protein_coding	NA	A;G;+;A||R||D;ALU;-;SINE/AluSx;intronic;RBFOX1;-;-;intronic;RBFOX1;-;-;intronic;RBFOX1;-;-;-;5;1;3	Name=AluSx	9
chr16:76523669	A:G	CNTNAP4	CNTNAP4	intronic	protein_coding	NA	A;G;+;A||R;ALU;-;SINE/AluJr;intronic;CNTNAP4;-;-;intronic;CNTNAP4;-;-;intronic;CNTNAP4;-;-;-;5;1;2	Name=AluJr	6
chr16:11013351	A:G	CLEC16A	CLEC16A	intronic	protein_coding	NA	A;G;+;A||R||D;ALU;-;SINE/AluSx;intronic;CLEC16A;-;-;intronic;CLEC16A;-;-;intronic;CLEC16A;-;-;-;61;15;20	Name=AluSz	9
chr16:24655041	A:G	TNRC6A	TNRC6A	intronic	protein_coding	NA	A;G;+;A;ALU;-;SINE/AluJb;intergenic;CTD-2540M10.1||AC012317.1;-;-;intergenic;RBBP6||LINC01567;-;-;intergenic;DQ573285||AK127191;-;-;-;39;2;10	Name=AluJb	3
chr16:24667837	T:C	LINC01567	LINC01567	ncRNA	lncRNA	NA	.	Name=AluJr	5
chr16:24707270	A:G	TNRC6A	TNRC6A	intronic	protein_coding	NEU-GABA-GLU	A;G;+;R;ALU;-;SINE/AluSz;intergenic;AC012317.1||TNRC6A;-;-;intergenic;LINC01567||TNRC6A;-;-;intergenic;AK127191||TNRC6A;-;-;-;7;1;4	Name=AluSz	5
chr16:24707883	A:G	TNRC6A	TNRC6A	intronic	protein_coding	NA	A;G;+;A||R;ALU;-;SINE/AluSz6;intergenic;AC012317.1||TNRC6A;-;-;intergenic;LINC01567||TNRC6A;-;-;intergenic;AK127191||TNRC6A;-;-;-;5;1;2	Name=AluSz6	5
chr16:24721636	A:G	TNRC6A	TNRC6A	intronic	protein_coding	NEU-GABA	.	Name=AluJb	4
chr16:6383649	A:G	RBFOX1	RBFOX1	intronic	protein_coding	NA	A;G;+;A||R;ALU;-;SINE/AluSg;ncRNA_intronic;RP11-420N3.2;-;-;intronic;RBFOX1;-;-;intronic;RBFOX1;-;-;-;1;1;1	Name=AluSg	8
chr16:24662259	T:C	LINC01567	LINC01567	ncRNA	lncRNA	NA	.	Name=AluJb	9
chr16:24709608	A:G	TNRC6A	TNRC6A	intronic	protein_coding	NA	.	Name=AluJo	5
chr16:6413425	A:G	RBFOX1	RBFOX1	intronic	protein_coding	NA	A;G;+;R;REP;-;SINE/FLAM_C;ncRNA_intronic;RP11-420N3.2;-;-;intronic;RBFOX1;-;-;intronic;RBFOX1;-;-;-;2;1;1	Name=AluJo	3
chr16:7268875	A:G	RBFOX1	RBFOX1	intronic	protein_coding	NEU	A;G;+;A||R;ALU;-;SINE/AluSg;intronic;RBFOX1;-;-;intronic;RBFOX1;-;-;intronic;RBFOX1;-;-;-;1;1;1	Name=AluSg	10
chr16:7434351	A:G	RBFOX1	RBFOX1	intronic	protein_coding	NEU-GABA-GLU	A;G;+;A;ALU;-;SINE/AluY;intronic;RBFOX1;-;-;intronic;RBFOX1;-;-;intronic;RBFOX1;-;-;-;2;1;1	Name=AluYk3	8
chr16:11018494	A:G	CLEC16A	CLEC16A	intronic	protein_coding	NA	A;G;+;A||R;ALU;-;SINE/AluY;intronic;CLEC16A;-;-;intronic;CLEC16A;-;-;intronic;CLEC16A;-;-;-;141;21;33	Name=AluY	9
chr16:24642546	A:G	TNRC6A	TNRC6A	intronic	protein_coding	NA	.	Name=AluSz	8
chr16:24649910	A:G	TNRC6A	TNRC6A	intronic	protein_coding	NA	A;G;+;A;ALU;-;SINE/AluSz;intergenic;CTD-2540M10.1||AC012317.1;-;-;intergenic;RBBP6||LINC01567;-;-;intergenic;DQ573285||AK127191;-;-;-;5;1;2	Name=AluSz	8
chr16:24673664	A:G	TNRC6A	TNRC6A	intronic	protein_coding	NA	A;G;+;A;ALU;-;SINE/AluJb;intergenic;AC012317.1||TNRC6A;-;-;intergenic;LINC01567||TNRC6A;-;-;intergenic;AK127191||TNRC6A;-;-;-;4;1;2	Name=AluJb	7
chr16:24689895	A:G	TNRC6A	TNRC6A	intronic	protein_coding	NA	A;G;+;A||R;ALU;-;SINE/AluJo;intergenic;AC012317.1||TNRC6A;-;-;intergenic;LINC01567||TNRC6A;-;-;intergenic;AK127191||TNRC6A;-;-;-;9;2;8	Name=AluJo	5
chr16:24699456	A:G	TNRC6A	TNRC6A	intronic	protein_coding	NEU	A;G;+;A;ALU;-;SINE/AluJr;intergenic;AC012317.1||TNRC6A;-;-;intergenic;LINC01567||TNRC6A;-;-;intergenic;AK127191||TNRC6A;-;-;-;5;1;3	Name=AluJr	14
chr16:24707804	A:G	TNRC6A	TNRC6A	intronic	protein_coding	NEU	A;G;+;A||R||D;ALU;-;SINE/AluSz6;intergenic;AC012317.1||TNRC6A;-;-;intergenic;LINC01567||TNRC6A;-;-;intergenic;AK127191||TNRC6A;-;-;-;4;2;3	Name=AluSz6	7
chr16:24707809	A:G	TNRC6A	TNRC6A	intronic	protein_coding	NA	A;G;+;A;ALU;-;SINE/AluSz6;intergenic;AC012317.1||TNRC6A;-;-;intergenic;LINC01567||TNRC6A;-;-;intergenic;AK127191||TNRC6A;-;-;-;3;2;2	Name=AluSz6	3
chr16:24723463	A:G	TNRC6A	TNRC6A	intronic	protein_coding	MGAS	A;G;+;A;ALU;-;SINE/AluSx;intergenic;AC012317.1||TNRC6A;-;-;intergenic;LINC01567||TNRC6A;-;-;intergenic;AK127191||TNRC6A;-;-;-;4;1;3	Name=AluSx	8
chr16:56474394	T:C	OGFOD1	OGFOD1	intronic	protein_coding	NA	.	Name=AluSp	9
chr16:6440743	A:G	RBFOX1	RBFOX1	intronic	protein_coding	NEU-GABA	A;G;+;R;ALU;-;SINE/AluSc;ncRNA_intronic;RP11-420N3.2;-;-;intronic;RBFOX1;-;-;intronic;RBFOX1;-;-;-;2;1;1	Name=AluSc	7
chr16:6905432	A:G	RBFOX1	RBFOX1	intronic	protein_coding	NA	A;G;+;A||R;ALU;-;SINE/AluSx;intronic;RBFOX1;-;-;intronic;RBFOX1;-;-;intronic;RBFOX1;-;-;-;2;1;1	Name=AluSx	6
chr16:7268958	A:G	RBFOX1	RBFOX1	intronic	protein_coding	NEU	A;G;+;A;ALU;-;SINE/AluSg;intronic;RBFOX1;-;-;intronic;RBFOX1;-;-;intronic;RBFOX1;-;-;-;7;1;6	Name=AluSg	9
chr16:78572333	A:G	WWOX	WWOX	intronic	protein_coding	NA	A;G;+;R||D;ALU;rs375320084;SINE/AluJb;intronic;WWOX;-;-;intronic;WWOX;-;-;intronic;WWOX;-;-;-;1;1;1	Name=AluJb	7
chr16:24683381	A:G	TNRC6A	TNRC6A	intronic	protein_coding	NA	A;G;+;A;ALU;-;SINE/AluJr;intergenic;AC012317.1||TNRC6A;-;-;intergenic;LINC01567||TNRC6A;-;-;intergenic;AK127191||TNRC6A;-;-;-;9;1;2	Name=AluJr	5
chr16:15011724	T:C	PDXDC1	PDXDC1	intronic	protein_coding	NA	.	Name=AluSx	4
chr16:15011732	T:C	PDXDC1	PDXDC1	intronic	protein_coding	NA	T;C;-;A;ALU;-;SINE/AluSx;intronic;PDXDC1;-;-;intronic;PDXDC1;-;-;intronic;PDXDC1;-;-;-;8;5;6	Name=AluSx	4
chr16:24657615	A:G	TNRC6A	TNRC6A	intronic	protein_coding	NEU	A;G;+;A||R;ALU;-;SINE/AluSz;intergenic;CTD-2540M10.1||AC012317.1;-;-;intergenic;RBBP6||LINC01567;-;-;intergenic;DQ573285||AK127191;-;-;-;11;1;5	Name=AluSz	3
chr16:24657630	A:G	TNRC6A	TNRC6A	intronic	protein_coding	NEU	A;G;+;A;ALU;-;SINE/AluSz;intergenic;CTD-2540M10.1||AC012317.1;-;-;intergenic;RBBP6||LINC01567;-;-;intergenic;DQ573285||AK127191;-;-;-;12;2;4	Name=AluSz	3
chr16:78753179	A:G	WWOX	WWOX	intronic	protein_coding	NA	A;G;+;A||R;ALU;-;SINE/AluY;intronic;WWOX;-;-;intronic;WWOX;-;-;intronic;WWOX;-;-;-;7;4;4	Name=AluY	6
chr16:11016478	A:G	CLEC16A	CLEC16A	intronic	protein_coding	NA	A;G;+;A||R;ALU;-;SINE/AluSx1;intronic;CLEC16A;-;-;intronic;CLEC16A;-;-;intronic;CLEC16A;-;-;-;13;7;8	Name=AluSx1	12
chr16:15013286	T:C	PDXDC1	PDXDC1	intronic	protein_coding	NA	.	Name=AluYh3	3
chr16:24644380	A:G	TNRC6A	TNRC6A	intronic	protein_coding	NA	A;G;+;R;ALU;-;SINE/AluJb;intergenic;CTD-2540M10.1||AC012317.1;-;-;intergenic;RBBP6||LINC01567;-;-;intergenic;DQ573285||AK127191;-;-;-;5;1;3	Name=AluJb	4
chr16:24656049	A:G	TNRC6A	TNRC6A	intronic	protein_coding	NEU	.	Name=AluJr	8
chr16:24657589	A:G	TNRC6A	TNRC6A	intronic	protein_coding	NEU	A;G;+;A;ALU;-;SINE/AluSz;intergenic;CTD-2540M10.1||AC012317.1;-;-;intergenic;RBBP6||LINC01567;-;-;intergenic;DQ573285||AK127191;-;-;-;7;1;3	Name=AluSz	3
chr16:24666979	T:C	LINC01567	LINC01567	ncRNA	lncRNA	NA	A;G;+;R;ALU;-;SINE/AluSz;ncRNA_intronic;AC012317.1;-;-;ncRNA_intronic;LINC01567;-;-;intronic;AK127191;-;-;-;48;2;14	Name=AluSz	4
chr16:24672310	A:G	TNRC6A	TNRC6A	intronic	protein_coding	NA	.	Name=AluY	3
chr16:24674883	A:G	TNRC6A	TNRC6A	intronic	protein_coding	NA	.	Name=AluJo	7
chr16:24676668	A:G	TNRC6A	TNRC6A	intronic	protein_coding	NEU	A;G;+;A;ALU;-;SINE/AluJb;intergenic;AC012317.1||TNRC6A;-;-;intergenic;LINC01567||TNRC6A;-;-;intergenic;AK127191||TNRC6A;-;-;-;6;2;3	Name=AluJb	5
chr16:24678566	A:G	TNRC6A	TNRC6A	intronic	protein_coding	NA	.	Name=AluJb	5
chr16:24693265	A:G	TNRC6A	TNRC6A	intronic	protein_coding	NA	A;G;+;A;REP;-;SINE/FLAM_C;intergenic;AC012317.1||TNRC6A;-;-;intergenic;LINC01567||TNRC6A;-;-;intergenic;AK127191||TNRC6A;-;-;-;11;2;4	Name=FLAM_C	9
chr16:24697475	A:G	TNRC6A	TNRC6A	intronic	protein_coding	NA	A;G;+;A;ALU;-;SINE/AluSz;intergenic;AC012317.1||TNRC6A;-;-;intergenic;LINC01567||TNRC6A;-;-;intergenic;AK127191||TNRC6A;-;-;-;7;1;2	Name=AluSz	6
chr16:24697945	A:G	TNRC6A	TNRC6A	intronic	protein_coding	NA	.	Name=AluSc	10
chr16:24698059	A:G	TNRC6A	TNRC6A	intronic	protein_coding	NEU	A;G;+;A;ALU;-;SINE/AluJo;intergenic;AC012317.1||TNRC6A;-;-;intergenic;LINC01567||TNRC6A;-;-;intergenic;AK127191||TNRC6A;-;-;-;4;1;2	Name=AluJo	3
chr16:24699484	A:G	TNRC6A	TNRC6A	intronic	protein_coding	NA	A;G;+;A;ALU;-;SINE/AluJr;intergenic;AC012317.1||TNRC6A;-;-;intergenic;LINC01567||TNRC6A;-;-;intergenic;AK127191||TNRC6A;-;-;-;6;1;2	Name=AluJr	12
chr16:24703963	A:G	TNRC6A	TNRC6A	intronic	protein_coding	NA	A;G;+;A;ALU;-;SINE/AluJb;intergenic;AC012317.1||TNRC6A;-;-;intergenic;LINC01567||TNRC6A;-;-;intergenic;AK127191||TNRC6A;-;-;-;7;2;4	Name=AluJb	3
chr16:24719553	A:G	TNRC6A	TNRC6A	intronic	protein_coding	NEU	A;G;+;A||R;ALU;-;SINE/AluSx1;intergenic;AC012317.1||TNRC6A;-;-;intergenic;LINC01567||TNRC6A;-;-;intergenic;AK127191||TNRC6A;-;-;-;38;3;11	Name=AluSx1	9
chr16:24719756	A:G	TNRC6A	TNRC6A	intronic	protein_coding	NA	A;G;+;A;ALU;-;SINE/AluJb;intergenic;AC012317.1||TNRC6A;-;-;intergenic;LINC01567||TNRC6A;-;-;intergenic;AK127191||TNRC6A;-;-;-;32;2;11	Name=AluJo	3
chr16:24725907	A:G	TNRC6A	TNRC6A	intronic	protein_coding	NEU	A;G;+;A;ALU;-;SINE/AluSz;intergenic;AC012317.1||TNRC6A;-;-;intergenic;LINC01567||TNRC6A;-;-;intergenic;AK127191||TNRC6A;-;-;-;3;1;2	Name=AluSz	7
chr16:6944275	A:G	RBFOX1	RBFOX1	intronic	protein_coding	NEU	A;G;+;A||R;ALU;-;SINE/AluSx1;intronic;RBFOX1;-;-;intronic;RBFOX1;-;-;intronic;RBFOX1;-;-;-;9;1;6	Name=AluSx1	6
chr16:6944288	A:G	RBFOX1	RBFOX1	intronic	protein_coding	NEU	A;G;+;R;ALU;-;SINE/AluSx1;intronic;RBFOX1;-;-;intronic;RBFOX1;-;-;intronic;RBFOX1;-;-;-;15;1;10	Name=AluSx1	6
chr16:6944345	A:G	RBFOX1	RBFOX1	intronic	protein_coding	NEU	A;G;+;A;ALU;rs754345349;SINE/AluSx1;intronic;RBFOX1;-;-;intronic;RBFOX1;-;-;intronic;RBFOX1;-;-;-;16;1;9	Name=AluSx1	4
chr16:7268917	A:G	RBFOX1	RBFOX1	intronic	protein_coding	NEU	.	Name=AluSg	10
chr16:7268957	A:G	RBFOX1	RBFOX1	intronic	protein_coding	NEU	A;G;+;A;ALU;-;SINE/AluSg;intronic;RBFOX1;-;-;intronic;RBFOX1;-;-;intronic;RBFOX1;-;-;-;11;1;6	Name=AluSg	10
chr16:11016490	A:G	CLEC16A	CLEC16A	intronic	protein_coding	NA	A;G;+;A||R;ALU;-;SINE/AluSx1;intronic;CLEC16A;-;-;intronic;CLEC16A;-;-;intronic;CLEC16A;-;-;-;20;11;12	Name=AluSx1	11
chr16:11018495	A:G	CLEC16A	CLEC16A	intronic	protein_coding	NA	A;G;+;A||R;ALU;-;SINE/AluY;intronic;CLEC16A;-;-;intronic;CLEC16A;-;-;intronic;CLEC16A;-;-;-;112;22;32	Name=AluY	9
chr16:11018628	A:G	CLEC16A	CLEC16A	intronic	protein_coding	MGAS	A;G;+;A||R;ALU;-;SINE/AluY;intronic;CLEC16A;-;-;intronic;CLEC16A;-;-;intronic;CLEC16A;-;-;-;86;17;29	Name=AluY	11
chr16:24649904	A:G	TNRC6A	TNRC6A	intronic	protein_coding	NA	A;G;+;A;ALU;-;SINE/AluSz;intergenic;CTD-2540M10.1||AC012317.1;-;-;intergenic;RBBP6||LINC01567;-;-;intergenic;DQ573285||AK127191;-;-;-;5;1;2	Name=AluSz	9
chr16:24666555	T:C	LINC01567	LINC01567	ncRNA	lncRNA	NA	A;G;+;R;ALU;-;SINE/AluJb;ncRNA_intronic;AC012317.1;-;-;ncRNA_intronic;LINC01567;-;-;intronic;AK127191;-;-;-;49;2;14	Name=AluJr	6
chr16:24666566	T:C	LINC01567	LINC01567	ncRNA	lncRNA	NA	A;G;+;R;ALU;-;SINE/AluJb;ncRNA_intronic;AC012317.1;-;-;ncRNA_intronic;LINC01567;-;-;intronic;AK127191;-;-;-;62;3;15	Name=AluJr	6
chr16:24667783	T:C	LINC01567	LINC01567	ncRNA	lncRNA	NA	A;G;+;A||R;ALU;-;SINE/AluJr;ncRNA_intronic;AC012317.1;-;-;ncRNA_intronic;LINC01567;-;-;intronic;AK127191;-;-;-;40;2;12	Name=AluJr	14
chr16:24670224	T:C	LINC01567	LINC01567	ncRNA	lncRNA	NA	.	Name=AluSz	3
chr16:24676436	A:G	TNRC6A	TNRC6A	intronic	protein_coding	NEU	A;G;+;A;ALU;-;SINE/AluSx;intergenic;AC012317.1||TNRC6A;-;-;intergenic;LINC01567||TNRC6A;-;-;intergenic;AK127191||TNRC6A;-;-;-;10;2;3	Name=AluSx	5
chr16:24679379	A:G	TNRC6A	TNRC6A	intronic	protein_coding	NA	.	Name=AluJr	4
chr16:24680465	A:G	TNRC6A	TNRC6A	intronic	protein_coding	NA	.	Name=AluSx4	3
chr16:24690113	A:G	TNRC6A	TNRC6A	intronic	protein_coding	NA	.	Name=AluJo	6
chr16:24690151	A:G	TNRC6A	TNRC6A	intronic	protein_coding	NA	A;G;+;A;ALU;-;SINE/AluJo;intergenic;AC012317.1||TNRC6A;-;-;intergenic;LINC01567||TNRC6A;-;-;intergenic;AK127191||TNRC6A;-;-;-;12;3;8	Name=AluJo	5
chr16:24697786	A:G	TNRC6A	TNRC6A	intronic	protein_coding	NEU	.	Name=AluSc	4
chr16:24697787	A:G	TNRC6A	TNRC6A	intronic	protein_coding	NA	.	Name=AluSc	4
chr16:24697893	A:G	TNRC6A	TNRC6A	intronic	protein_coding	NA	A;G;+;A;ALU;-;SINE/AluSc;intergenic;AC012317.1||TNRC6A;-;-;intergenic;LINC01567||TNRC6A;-;-;intergenic;AK127191||TNRC6A;-;-;-;6;2;3	Name=AluSc	4
chr16:24697920	A:G	TNRC6A	TNRC6A	intronic	protein_coding	NA	.	Name=AluSc	11
chr16:24708502	A:G	TNRC6A	TNRC6A	intronic	protein_coding	NA	A;G;+;A;ALU;-;SINE/AluY;intergenic;AC012317.1||TNRC6A;-;-;intergenic;LINC01567||TNRC6A;-;-;intergenic;AK127191||TNRC6A;-;-;-;0;0;0	Name=AluY	12
chr16:24718021	A:G	TNRC6A	TNRC6A	intronic	protein_coding	NA	.	Name=AluSx	3
chr16:24718025	A:G	TNRC6A	TNRC6A	intronic	protein_coding	NA	.	Name=AluSx	3
chr16:24723473	A:G	TNRC6A	TNRC6A	intronic	protein_coding	NA	A;G;+;A||R;ALU;-;SINE/AluSx;intergenic;AC012317.1||TNRC6A;-;-;intergenic;LINC01567||TNRC6A;-;-;intergenic;AK127191||TNRC6A;-;-;-;8;2;5	Name=AluSx	5
chr16:53997020	A:G	FTO	FTO	intronic	protein_coding	NA	A;G;+;A||R;ALU;-;SINE/AluSx1;intronic;FTO;-;-;intronic;FTO;-;-;intronic;FTO;-;-;-;14;7;11	Name=AluSx1	12
chr16:6944252	A:G	RBFOX1	RBFOX1	intronic	protein_coding	NA	A;G;+;R;ALU;-;SINE/AluSx1;intronic;RBFOX1;-;-;intronic;RBFOX1;-;-;intronic;RBFOX1;-;-;-;10;1;6	Name=AluSx1	6
chr16:7444645	A:G	RBFOX1	RBFOX1	intronic	protein_coding	NA	A;G;+;A||R;ALU;rs780687123;SINE/AluJo;intronic;RBFOX1;-;-;intronic;RBFOX1;-;-;intronic;RBFOX1;-;-;-;2;1;2	Name=AluJo	8
chr16:11013503	A:G	CLEC16A	CLEC16A	intronic	protein_coding	MGAS	A;G;+;A||R||D;ALU;-;SINE/AluSz;intronic;CLEC16A;-;-;intronic;CLEC16A;-;-;intronic;CLEC16A;-;-;-;47;16;18	Name=AluSz	7
chr16:11013637	A:G	CLEC16A	CLEC16A	intronic	protein_coding	NA	A;G;+;A||R;ALU;-;SINE/AluSz;intronic;CLEC16A;-;-;intronic;CLEC16A;-;-;intronic;CLEC16A;-;-;-;52;15;18	Name=AluSz	11
chr16:22493399	A:G	SMG1P1	SMG1P1	intergenic	transcribed_unprocessed_pseudogene	NA	A;G;+;R;ALU;-;SINE/AluY;intergenic;SMG1P1||NPIPB5;-;-;intergenic;SMG1P1||NPIPB5;-;-;intronic;LOC100132247;-;-;-;12;7;8	Name=AluY	12
chr16:24667009	T:C	LINC01567	LINC01567	ncRNA	lncRNA	NA	.	Name=AluSz	7
chr16:24666969	T:C	LINC01567	LINC01567	ncRNA	lncRNA	NA	A;G;+;A;ALU;-;SINE/AluSz;ncRNA_intronic;AC012317.1;-;-;ncRNA_intronic;LINC01567;-;-;intronic;AK127191;-;-;-;63;3;14	Name=AluSz	9
chr16:24697554	A:G	TNRC6A	TNRC6A	intronic	protein_coding	NA	.	Name=AluSz	3
chr16:24698070	A:G	TNRC6A	TNRC6A	intronic	protein_coding	NEU	.	Name=AluJo	5
chr16:7201562	A:G	RBFOX1	RBFOX1	intronic	protein_coding	NA	A;G;+;A;ALU;-;SINE/AluSq2;intronic;RBFOX1;-;-;intronic;RBFOX1;-;-;intronic;RBFOX1;-;-;-;2;1;2	Name=AluSq2	8
chr16:7268965	A:G	RBFOX1	RBFOX1	intronic	protein_coding	NA	A;G;+;A||R;ALU;-;SINE/AluSg;intronic;RBFOX1;-;-;intronic;RBFOX1;-;-;intronic;RBFOX1;-;-;-;10;1;6	Name=AluSg	8
chr16:24657588	A:G	TNRC6A	TNRC6A	intronic	protein_coding	NEU	A;G;+;A||R;ALU;-;SINE/AluSz;intergenic;CTD-2540M10.1||AC012317.1;-;-;intergenic;RBBP6||LINC01567;-;-;intergenic;DQ573285||AK127191;-;-;-;9;2;4	Name=AluSz	3
chr16:24700365	A:G	TNRC6A	TNRC6A	intronic	protein_coding	NA	A;G;+;A;ALU;-;SINE/AluSx;intergenic;AC012317.1||TNRC6A;-;-;intergenic;LINC01567||TNRC6A;-;-;intergenic;AK127191||TNRC6A;-;-;-;4;1;2	Name=AluSx	4
chr16:24642562	A:G	TNRC6A	TNRC6A	intronic	protein_coding	NA	A;G;+;A;ALU;-;SINE/AluSz;intergenic;CTD-2540M10.1||AC012317.1;-;-;intergenic;RBBP6||LINC01567;-;-;intergenic;DQ573285||AK127191;-;-;-;5;1;2	Name=AluSz	6
chr16:24709750	A:G	TNRC6A	TNRC6A	intronic	protein_coding	NEU	A;G;+;R||D;ALU;-;SINE/AluJo;intergenic;AC012317.1||TNRC6A;-;-;intergenic;LINC01567||TNRC6A;-;-;intergenic;AK127191||TNRC6A;-;-;-;5;1;2	Name=AluJo	4
chr16:24697564	A:G	TNRC6A	TNRC6A	intronic	protein_coding	NA	A;G;+;R;ALU;-;SINE/AluSz;intergenic;AC012317.1||TNRC6A;-;-;intergenic;LINC01567||TNRC6A;-;-;intergenic;AK127191||TNRC6A;-;-;-;4;1;2	Name=AluSz	4
chr16:24716548	A:G	TNRC6A	TNRC6A	intronic	protein_coding	NA	A;G;+;A;ALU;-;SINE/AluJb;intergenic;AC012317.1||TNRC6A;-;-;intergenic;LINC01567||TNRC6A;-;-;intergenic;AK127191||TNRC6A;-;-;-;11;2;6	Name=AluJb	4
chr16:24644369	A:G	TNRC6A	TNRC6A	intronic	protein_coding	NA	.	Name=AluJb	4
chr16:24682430	A:G	TNRC6A	TNRC6A	intronic	protein_coding	NA	A;G;+;A;ALU;-;SINE/AluJb;intergenic;AC012317.1||TNRC6A;-;-;intergenic;LINC01567||TNRC6A;-;-;intergenic;AK127191||TNRC6A;-;-;-;3;2;3	Name=AluJb	3
chr17:46499168	T:C	ARL17A	ARL17A	intergenic	protein_coding	NA	.	Name=AluSx1	11
chr17:65025187	A:G	GNA13	GNA13	intronic	protein_coding	NA	T;C;-;A||R||D;ALU;-;SINE/AluJb;intronic;GNA13;-;-;intronic;GNA13;-;-;intronic;GNA13;-;-;-;14;7;8	Name=AluJb	4
chr17:65046491	A:G	GNA13	GNA13	intronic	protein_coding	NA	T;C;-;A;ALU;-;SINE/AluJr4;intronic;GNA13;-;-;intronic;GNA13;-;-;intronic;GNA13;-;-;-;9;3;4	Name=AluJr4	5
chr17:30718692	A:G	SUZ12P1	SUZ12P1	ncRNA	transcribed_unprocessed_pseudogene	NA	A;G;+;A||R;ALU;-;SINE/AluJr4;intergenic;RN7SL316P||CTD-2349P21.6;-;-;ncRNA_intronic;SUZ12P1;-;-;ncRNA_intronic;SUZ12P1;-;-;-;14;5;7	Name=AluJr4	7
chr17:51876382	A:G	CA10	CA10	intronic	protein_coding	NA	T;C;-;A||R;ALU;-;SINE/AluJb;intronic;CA10;-;-;intronic;CA10;-;-;intronic;CA10;-;-;-;29;1;5	Name=AluJb	2
chr17:51878044	A:G	CA10	CA10	intronic	protein_coding	NA	T;C;-;A||R;ALU;-;SINE/AluSc8;intronic;CA10;-;-;intronic;CA10;-;-;intronic;CA10;-;-;-;9;1;2	Name=AluSc8	2
chr17:62041669	A:G	MED13	MED13	intronic	protein_coding	NA	T;C;-;A||R;ALU;-;SINE/AluJo;intronic;MED13;-;-;intronic;MED13;-;-;intronic;MED13;-;-;-;10;6;6	Name=AluJo	5
chr17:62041732	A:G	MED13	MED13	intronic	protein_coding	NA	T;C;-;A||R||D;ALU;-;SINE/AluJo;intronic;MED13;-;-;intronic;MED13;-;-;intronic;MED13;-;-;-;15;7;9	Name=AluJo	11
chr17:65025011	A:G	GNA13	GNA13	intronic	protein_coding	MGAS	T;C;-;A||R||D;ALU;-;SINE/AluJb;intronic;GNA13;-;-;intronic;GNA13;-;-;intronic;GNA13;-;-;-;16;9;10	Name=AluJb	4
chr17:65025034	A:G	GNA13	GNA13	intronic	protein_coding	MGAS	T;C;-;A;ALU;-;SINE/AluJb;intronic;GNA13;-;-;intronic;GNA13;-;-;intronic;GNA13;-;-;-;13;8;8	Name=AluJb	4
chr17:65025035	A:G	GNA13	GNA13	intronic	protein_coding	NA	T;C;-;A;ALU;-;SINE/AluJb;intronic;GNA13;-;-;intronic;GNA13;-;-;intronic;GNA13;-;-;-;11;6;7	Name=AluJb	4
chr17:65025048	A:G	GNA13	GNA13	intronic	protein_coding	NA	T;C;-;A||R;ALU;-;SINE/AluJb;intronic;GNA13;-;-;intronic;GNA13;-;-;intronic;GNA13;-;-;-;15;9;10	Name=AluJb	4
chr17:65025057	A:G	GNA13	GNA13	intronic	protein_coding	NA	T;C;-;A||R;ALU;-;SINE/AluJb;intronic;GNA13;-;-;intronic;GNA13;-;-;intronic;GNA13;-;-;-;17;10;12	Name=AluJb	4
chr17:65025097	A:G	GNA13	GNA13	intronic	protein_coding	NA	T;C;-;A||R;ALU;-;SINE/AluJb;intronic;GNA13;-;-;intronic;GNA13;-;-;intronic;GNA13;-;-;-;12;6;7	Name=AluJb	4
chr17:65043431	A:G	GNA13	GNA13	intronic	protein_coding	NA	T;C;-;A;ALU;-;SINE/AluJb;intronic;GNA13;-;-;intronic;GNA13;-;-;intronic;GNA13;-;-;-;5;4;4	Name=AluJb	4
chr17:65043566	A:G	GNA13	GNA13	intronic	protein_coding	NA	T;C;-;A||R;ALU;-;SINE/AluJb;intronic;GNA13;-;-;intronic;GNA13;-;-;intronic;GNA13;-;-;-;20;6;7	Name=AluJb	6
chr17:65046429	A:G	GNA13	GNA13	intronic	protein_coding	MGAS	T;C;-;A||R;ALU;-;SINE/AluJr4;intronic;GNA13;-;-;intronic;GNA13;-;-;intronic;GNA13;-;-;-;7;5;5	Name=AluJr4	5
chr17:65046518	A:G	GNA13	GNA13	intronic	protein_coding	NA	T;C;-;A||R;ALU;-;SINE/AluJr4;intronic;GNA13;-;-;intronic;GNA13;-;-;intronic;GNA13;-;-;-;6;2;3	Name=AluJr4	4
chr17:65049248	A:G	GNA13	GNA13	intronic	protein_coding	NA	T;C;-;A||R;ALU;-;SINE/AluSz;intronic;GNA13;-;-;intronic;GNA13;-;-;intronic;GNA13;-;-;-;5;4;4	Name=AluSz	5
chr17:65052861	A:G	GNA13	GNA13	intronic	protein_coding	NA	T;C;-;A||R;ALU;-;SINE/AluSx;ncRNA_intronic;RP11-583F2.5;-;-;intronic;GNA13;-;-;intronic;GNA13;-;-;-;12;5;6	Name=AluSx	5
chr17:2651517	A:G	PAFAH1B1	PAFAH1B1	intronic	protein_coding	NA	A;G;+;A||R;ALU;-;SINE/AluSx;intronic;PAFAH1B1;-;-;intronic;PAFAH1B1;-;-;intronic;PAFAH1B1;-;-;-;14;10;12	Name=AluSx	4
chr17:30726063	A:G	SUZ12P1	SUZ12P1	ncRNA	transcribed_unprocessed_pseudogene	NA	A;G;+;R;ALU;-;SINE/AluSz;downstream;CTD-2349P21.6;-;-;ncRNA_intronic;SUZ12P1;-;-;ncRNA_intronic;SUZ12P1;-;-;-;0;0;0	Name=AluSz	7
chr17:30726069	A:G	SUZ12P1	SUZ12P1	ncRNA	transcribed_unprocessed_pseudogene	NEU	A;G;+;A;ALU;-;SINE/AluSz;downstream;CTD-2349P21.6;-;-;ncRNA_intronic;SUZ12P1;-;-;ncRNA_intronic;SUZ12P1;-;-;-;2;2;2	Name=AluSz	7
chr17:30736539	A:G	SUZ12P1	SUZ12P1	ncRNA	transcribed_unprocessed_pseudogene	NA	A;G;+;A||R;ALU;-;SINE/AluSz;ncRNA_intronic;SUZ12P;-;-;ncRNA_intronic;SUZ12P1;-;-;ncRNA_intronic;SUZ12P1;-;-;-;9;7;8	Name=SVA_F	4
chr17:44445558	A:G	GPATCH8	GPATCH8	intronic	protein_coding	NA	T;C;-;A;ALU;-;SINE/AluSq;intronic;GPATCH8;-;-;intronic;GPATCH8;-;-;intronic;GPATCH8;-;-;-;7;3;4	Name=AluSq2	8
chr17:44445611	A:G	GPATCH8	GPATCH8	intronic	protein_coding	NA	T;C;-;A;ALU;-;SINE/AluSq;intronic;GPATCH8;-;-;intronic;GPATCH8;-;-;intronic;GPATCH8;-;-;-;4;2;3	Name=AluSq2	7
chr17:44445688	A:G	GPATCH8	GPATCH8	intronic	protein_coding	NA	T;C;-;A||R;ALU;-;SINE/AluSq;intronic;GPATCH8;-;-;intronic;GPATCH8;-;-;intronic;GPATCH8;-;-;-;7;4;5	Name=AluSq2	5
chr17:51787551	A:G	CA10	CA10	intronic	protein_coding	NEU	T;C;-;A;ALU;-;SINE/AluSz;intronic;CA10;-;-;intronic;CA10;-;-;intronic;CA10;-;-;-;4;1;2	Name=AluSz	2
chr17:51787629	A:G	CA10	CA10	intronic	protein_coding	NA	T;C;-;A||R;ALU;-;SINE/AluSz;intronic;CA10;-;-;intronic;CA10;-;-;intronic;CA10;-;-;-;4;1;3	Name=AluSz	2
chr17:51876386	A:G	CA10	CA10	intronic	protein_coding	NA	T;C;-;A;ALU;-;SINE/AluJb;intronic;CA10;-;-;intronic;CA10;-;-;intronic;CA10;-;-;-;13;1;4	Name=AluJb	2
chr17:51878061	A:G	CA10	CA10	intronic	protein_coding	NA	T;C;-;R;ALU;rs559542465;SINE/AluSc8;intronic;CA10;-;-;intronic;CA10;-;-;intronic;CA10;-;-;-;4;1;1	Name=AluSc8	2
chr17:65032876	A:G	GNA13	GNA13	intronic	protein_coding	MGAS	T;C;-;A||R;ALU;-;SINE/AluSx1;intronic;GNA13;-;-;intronic;GNA13;-;-;intronic;GNA13;-;-;-;7;6;6	Name=AluSx1	5
chr17:65036692	A:G	GNA13	GNA13	intronic	protein_coding	MGAS	T;C;-;A||R;ALU;-;SINE/AluSz6;intronic;GNA13;-;-;intronic;GNA13;-;-;intronic;GNA13;-;-;-;9;5;5	Name=AluSz6	4
chr17:65038218	A:G	GNA13	GNA13	intronic	protein_coding	NA	T;C;-;A||R;ALU;-;SINE/AluSg;intronic;GNA13;-;-;intronic;GNA13;-;-;intronic;GNA13;-;-;-;7;7;7	Name=AluSg	4
chr17:65038678	A:G	GNA13	GNA13	intronic	protein_coding	NA	T;C;-;A||R;ALU;-;SINE/AluJb;intronic;GNA13;-;-;intronic;GNA13;-;-;intronic;GNA13;-;-;-;10;5;6	Name=AluJb	4
chr17:65044010	A:G	GNA13	GNA13	intronic	protein_coding	NA	T;C;-;A||R||D;ALU;-;SINE/AluJb;intronic;GNA13;-;-;intronic;GNA13;-;-;intronic;GNA13;-;-;-;11;5;6	Name=AluJb	4
chr17:65044082	A:G	GNA13	GNA13	intronic	protein_coding	NA	T;C;-;A||R;ALU;-;SINE/AluJb;intronic;GNA13;-;-;intronic;GNA13;-;-;intronic;GNA13;-;-;-;15;5;6	Name=AluJb	4
chr17:65052226	A:G	GNA13	GNA13	intronic	protein_coding	NA	T;C;-;A||R;ALU;-;SINE/AluSq;ncRNA_intronic;RP11-583F2.5;-;-;intronic;GNA13;-;-;intronic;GNA13;-;-;-;5;5;5	Name=AluSq	4
chr17:65052227	A:G	GNA13	GNA13	intronic	protein_coding	NA	T;C;-;A||R;ALU;-;SINE/AluSq;ncRNA_intronic;RP11-583F2.5;-;-;intronic;GNA13;-;-;intronic;GNA13;-;-;-;4;3;4	Name=AluSq	5
chr17:65052915	A:G	GNA13	GNA13	intronic	protein_coding	NA	T;C;-;R;ALU;-;SINE/AluSx;ncRNA_intronic;RP11-583F2.5;-;-;intronic;GNA13;-;-;intronic;GNA13;-;-;-;6;4;5	Name=AluSx	4
chr17:65052941	A:G	GNA13	GNA13	intronic	protein_coding	NA	T;C;-;A||R;ALU;-;SINE/AluSx;ncRNA_intronic;RP11-583F2.5;-;-;intronic;GNA13;-;-;intronic;GNA13;-;-;-;10;6;7	Name=AluSx	5
chr17:65052944	A:G	GNA13	GNA13	intronic	protein_coding	NA	T;C;-;A||R;ALU;-;SINE/AluSx;ncRNA_intronic;RP11-583F2.5;-;-;intronic;GNA13;-;-;intronic;GNA13;-;-;-;12;5;8	Name=AluSx	5
chr17:65052964	A:G	GNA13	GNA13	intronic	protein_coding	NA	T;C;-;A;ALU;-;SINE/AluSx;ncRNA_intronic;RP11-583F2.5;-;-;intronic;GNA13;-;-;intronic;GNA13;-;-;-;4;3;3	Name=AluSx	5
chr17:67877822	A:G	BPTF	BPTF	intronic	protein_coding	NA	A;G;+;A||R||D;ALU;-;SINE/AluJb;intronic;BPTF;-;-;intronic;BPTF;-;-;intronic;BPTF;-;-;-;10;7;8	Name=AluJb	8
chr17:2663068	A:G	PAFAH1B1	PAFAH1B1	intronic	protein_coding	NA	A;G;+;A||R;ALU;-;SINE/AluSp;intronic;PAFAH1B1;-;-;intronic;PAFAH1B1;-;-;intronic;PAFAH1B1;-;-;-;12;7;7	Name=AluSp	7
chr17:30714147	A:G	SUZ12P1	SUZ12P1	ncRNA	transcribed_unprocessed_pseudogene	NEU	A;G;+;A||R;ALU;-;SINE/AluJr;intergenic;RN7SL316P||CTD-2349P21.6;-;-;ncRNA_intronic;SUZ12P1;-;-;ncRNA_intronic;SUZ12P1;-;-;-;14;3;6	Name=AluJr	13
chr17:42357446	A:G	STAT3	STAT3	intronic	protein_coding	NA	T;C;-;A||R;ALU;-;SINE/AluSq2;intronic;STAT3;-;-;intronic;STAT3;-;-;intronic;STAT3;-;-;-;10;7;7	Name=AluSq2	4
chr17:42384671	A:G	STAT3	STAT3	intronic	protein_coding	MGAS	T;C;-;A||R;ALU;-;SINE/AluJb;intronic;STAT3;-;-;intronic;STAT3;-;-;intronic;STAT3;-;-;-;23;11;11	Name=AluJb	5
chr17:42384715	A:G	STAT3	STAT3	intronic	protein_coding	NA	T;C;-;A||R;ALU;-;SINE/AluJb;intronic;STAT3;-;-;intronic;STAT3;-;-;intronic;STAT3;-;-;-;15;6;7	Name=AluJb	6
chr17:42384719	A:G	STAT3	STAT3	intronic	protein_coding	NA	T;C;-;A||R;ALU;-;SINE/AluJb;intronic;STAT3;-;-;intronic;STAT3;-;-;intronic;STAT3;-;-;-;14;10;11	Name=AluJb	5
chr17:44445590	A:G	GPATCH8	GPATCH8	intronic	protein_coding	NA	T;C;-;R;ALU;-;SINE/AluSq;intronic;GPATCH8;-;-;intronic;GPATCH8;-;-;intronic;GPATCH8;-;-;-;3;2;2	Name=AluSq2	4
chr17:44453735	A:G	GPATCH8	GPATCH8	intronic	protein_coding	NA	T;C;-;A;ALU;-;SINE/AluJb;intronic;GPATCH8;-;-;intronic;GPATCH8;-;-;intronic;GPATCH8;-;-;-;11;2;3	Name=AluJb	6
chr17:65026917	A:G	GNA13	GNA13	intronic	protein_coding	MGAS	T;C;-;A||R;ALU;-;SINE/AluSp;intronic;GNA13;-;-;intronic;GNA13;-;-;intronic;GNA13;-;-;-;6;4;4	Name=AluSp	5
chr17:65036485	A:G	GNA13	GNA13	intronic	protein_coding	NA	.	Name=AluSz6	4
chr17:65036503	A:G	GNA13	GNA13	intronic	protein_coding	NA	T;C;-;R;ALU;-;SINE/AluSz6;intronic;GNA13;-;-;intronic;GNA13;-;-;intronic;GNA13;-;-;-;3;2;2	Name=AluSz6	4
chr17:65046515	A:G	GNA13	GNA13	intronic	protein_coding	NA	.	Name=AluJr4	4
chr17:65049274	A:G	GNA13	GNA13	intronic	protein_coding	NA	T;C;-;A;ALU;-;SINE/AluSz;intronic;GNA13;-;-;intronic;GNA13;-;-;intronic;GNA13;-;-;-;14;5;6	Name=AluSz	4
chr17:65050616	A:G	GNA13	GNA13	intronic	protein_coding	NA	T;C;-;A;ALU;-;SINE/AluJr4;intronic;GNA13;-;-;intronic;GNA13;-;-;intronic;GNA13;-;-;-;10;3;4	Name=AluJr4	4
chr17:29279714	A:G	NUFIP2	NUFIP2	intronic	protein_coding	NA	T;C;-;A||R||D;ALU;-;SINE/AluJo;intronic;NUFIP2;-;-;intronic;NUFIP2;-;-;intronic;NUFIP2;-;-;-;40;9;14	Name=AluJo	5
chr17:30723383	A:G	SUZ12P1	SUZ12P1	ncRNA	transcribed_unprocessed_pseudogene	NEU-GABA-GLU	A;G;+;A||R;ALU;-;SINE/AluSx;intergenic;RN7SL316P||CTD-2349P21.6;-;-;ncRNA_intronic;SUZ12P1;-;-;ncRNA_intronic;SUZ12P1;-;-;-;4;1;3	Name=AluSx	10
chr17:45927723	A:G	MAPT	MAPT	intronic	protein_coding	NA	A;G;+;R;ALU;-;SINE/AluY;intronic;MAPT;-;-;intronic;MAPT;-;-;intronic;MAPT;-;-;-;1;1;1	Name=AluY	5
chr17:46119445	A:G	KANSL1	KANSL1	intronic	protein_coding	MGAS	T;C;-;R;ALU;-;SINE/AluSz;intronic;KANSL1;-;-;intronic;KANSL1;-;-;intronic;KANSL1;-;-;-;5;4;4	Name=AluSz	10
chr17:57409754	A:G	MSI2	MSI2	intronic	protein_coding	NA	A;G;+;A||R;ALU;-;SINE/AluSx3;intronic;MSI2;-;-;intronic;MSI2;-;-;intronic;MSI2;-;-;-;15;7;11	Name=AluSx3	6
chr17:65043443	A:G	GNA13	GNA13	intronic	protein_coding	NA	T;C;-;A||R;ALU;-;SINE/AluJb;intronic;GNA13;-;-;intronic;GNA13;-;-;intronic;GNA13;-;-;-;16;6;7	Name=AluJb	6
chr17:65050563	A:G	GNA13	GNA13	intronic	protein_coding	NA	T;C;-;A;ALU;-;SINE/AluJr4;intronic;GNA13;-;-;intronic;GNA13;-;-;intronic;GNA13;-;-;-;10;6;6	Name=AluJr4	4
chr17:65052970	A:G	GNA13	GNA13	intronic	protein_coding	NA	T;C;-;A||R;ALU;-;SINE/AluSx;ncRNA_intronic;RP11-583F2.5;-;-;intronic;GNA13;-;-;intronic;GNA13;-;-;-;13;5;6	Name=AluSx	4
chr17:75853923	A:G	WBP2	WBP2	intronic	protein_coding	NA	T;C;-;R;ALU;-;SINE/AluSx3;intronic;WBP2;-;-;intronic;WBP2;-;-;intronic;WBP2;-;-;-;89;25;33	Name=AluSx3	5
chr17:77155784	A:G	SEC14L1	SEC14L1	intronic	protein_coding	MGAS	A;G;+;A||R;ALU;-;SINE/AluSx;intronic;SEC14L1;-;-;intronic;SEC14L1;-;-;intronic;SEC14L1;-;-;-;13;5;5	Name=AluSx	13
chr17:77155787	A:G	SEC14L1	SEC14L1	intronic	protein_coding	MGAS	A;G;+;A||R;ALU;-;SINE/AluSx;intronic;SEC14L1;-;-;intronic;SEC14L1;-;-;intronic;SEC14L1;-;-;-;10;4;4	Name=AluSx	12
chr17:30714959	A:G	SUZ12P1	SUZ12P1	ncRNA	transcribed_unprocessed_pseudogene	NEU	A;G;+;A||R;ALU;-;SINE/AluJb;intergenic;RN7SL316P||CTD-2349P21.6;-;-;ncRNA_intronic;SUZ12P1;-;-;ncRNA_intronic;SUZ12P1;-;-;-;7;3;4	Name=AluJb	11
chr17:30718604	A:G	SUZ12P1	SUZ12P1	ncRNA	transcribed_unprocessed_pseudogene	NA	.	Name=AluJr4	7
chr17:30719138	A:G	SUZ12P1	SUZ12P1	ncRNA	transcribed_unprocessed_pseudogene	NA	A;G;+;R;ALU;-;SINE/AluJb;intergenic;RN7SL316P||CTD-2349P21.6;-;-;ncRNA_intronic;SUZ12P1;-;-;ncRNA_intronic;SUZ12P1;-;-;-;4;1;2	Name=AluJb	6
chr17:30723832	A:G	SUZ12P1	SUZ12P1	ncRNA	transcribed_unprocessed_pseudogene	NA	A;G;+;A;ALU;-;SINE/AluJr;intergenic;RN7SL316P||CTD-2349P21.6;-;-;ncRNA_intronic;SUZ12P1;-;-;ncRNA_intronic;SUZ12P1;-;-;-;3;1;2	Name=AluJr	8
chr17:30723851	A:G	SUZ12P1	SUZ12P1	ncRNA	transcribed_unprocessed_pseudogene	NA	A;G;+;A||R;ALU;-;SINE/AluJr;intergenic;RN7SL316P||CTD-2349P21.6;-;-;ncRNA_intronic;SUZ12P1;-;-;ncRNA_intronic;SUZ12P1;-;-;-;3;1;2	Name=AluJr	7
chr17:30725647	A:G	SUZ12P1	SUZ12P1	ncRNA	transcribed_unprocessed_pseudogene	NA	A;G;+;A||R;ALU;-;SINE/AluJr;downstream;CTD-2349P21.6;-;-;ncRNA_intronic;SUZ12P1;-;-;ncRNA_intronic;SUZ12P1;-;-;-;7;3;4	Name=AluJr	5
chr17:30725907	A:G	SUZ12P1	SUZ12P1	ncRNA	transcribed_unprocessed_pseudogene	NEU	A;G;+;R;ALU;-;SINE/AluSz;downstream;CTD-2349P21.6;-;-;ncRNA_intronic;SUZ12P1;-;-;ncRNA_intronic;SUZ12P1;-;-;-;7;4;5	Name=AluSz	9
chr17:30726078	A:G	SUZ12P1	SUZ12P1	ncRNA	transcribed_unprocessed_pseudogene	NEU	A;G;+;A;ALU;-;SINE/AluSz;downstream;CTD-2349P21.6;-;-;ncRNA_intronic;SUZ12P1;-;-;ncRNA_intronic;SUZ12P1;-;-;-;2;2;2	Name=AluSz	6
chr17:30727174	A:G	SUZ12P1	SUZ12P1	ncRNA	transcribed_unprocessed_pseudogene	NA	A;G;+;A||R||D;ALU;-;SINE/AluSx1;ncRNA_intronic;CTD-2349P21.6;-;-;ncRNA_intronic;SUZ12P1;-;-;ncRNA_intronic;SUZ12P1;-;-;-;5;3;4	Name=AluSx1	11
chr17:30727230	A:G	SUZ12P1	SUZ12P1	ncRNA	transcribed_unprocessed_pseudogene	NEU	.	Name=AluSx1	11
chr17:50998297	A:G	SPAG9	SPAG9	intronic	protein_coding	NA	T;C;-;R;ALU;-;SINE/AluSg;intronic;SPAG9;-;-;intronic;SPAG9;-;-;intronic;SPAG9;-;-;-;81;14;23	Name=AluSx4	11
chr17:65043451	A:G	GNA13	GNA13	intronic	protein_coding	NA	T;C;-;A||R;ALU;-;SINE/AluJb;intronic;GNA13;-;-;intronic;GNA13;-;-;intronic;GNA13;-;-;-;12;5;6	Name=AluJb	4
chr17:78034128	A:G	TNRC6C	TNRC6C	intronic	protein_coding	NA	A;G;+;A||R;ALU;-;SINE/AluSq2;intronic;TNRC6C;-;-;intronic;TNRC6C;-;-;intronic;TNRC6C;-;-;-;5;2;3	Name=AluSq2	10
chr17:79442637	A:G	RBFOX3	RBFOX3	intronic	protein_coding	NEU-GLU	T;C;-;A;NONREP;-;-/-;intronic;RBFOX3;-;-;intronic;RBFOX3;-;-;intronic;RBFOX3;-;-;-;12;1;3	.	2
chr17:79442709	A:G	RBFOX3	RBFOX3	intronic	protein_coding	NEU-GLU	.	.	3
chr17:30716014	A:G	SUZ12P1	SUZ12P1	ncRNA	transcribed_unprocessed_pseudogene	NA	A;G;+;R;ALU;-;SINE/AluJo;intergenic;RN7SL316P||CTD-2349P21.6;-;-;ncRNA_intronic;SUZ12P1;-;-;ncRNA_intronic;SUZ12P1;-;-;-;4;1;2	Name=AluJo	8
chr17:30719203	A:G	SUZ12P1	SUZ12P1	ncRNA	transcribed_unprocessed_pseudogene	NA	.	Name=AluJb	10
chr17:30720632	A:G	SUZ12P1	SUZ12P1	ncRNA	transcribed_unprocessed_pseudogene	NA	A;G;+;A||R;ALU;-;SINE/AluJb;intergenic;RN7SL316P||CTD-2349P21.6;-;-;ncRNA_intronic;SUZ12P1;-;-;ncRNA_intronic;SUZ12P1;-;-;-;27;3;13	Name=AluJb	7
chr17:30720633	A:G	SUZ12P1	SUZ12P1	ncRNA	transcribed_unprocessed_pseudogene	NA	.	Name=AluJb	6
chr17:30721712	A:G	SUZ12P1	SUZ12P1	ncRNA	transcribed_unprocessed_pseudogene	NA	.	Name=AluJb	5
chr17:30721713	A:G	SUZ12P1	SUZ12P1	ncRNA	transcribed_unprocessed_pseudogene	NA	.	Name=AluJb	4
chr17:30723373	A:G	SUZ12P1	SUZ12P1	ncRNA	transcribed_unprocessed_pseudogene	NEU-GABA	A;G;+;A;ALU;-;SINE/AluSx;intergenic;RN7SL316P||CTD-2349P21.6;-;-;ncRNA_intronic;SUZ12P1;-;-;ncRNA_intronic;SUZ12P1;-;-;-;5;2;4	Name=AluSx	8
chr17:30723799	A:G	SUZ12P1	SUZ12P1	ncRNA	transcribed_unprocessed_pseudogene	NEU	.	Name=AluJr	9
chr17:30723955	A:G	SUZ12P1	SUZ12P1	ncRNA	transcribed_unprocessed_pseudogene	NEU-GABA-GLU	A;G;+;A;ALU;-;SINE/AluJr;intergenic;RN7SL316P||CTD-2349P21.6;-;-;ncRNA_intronic;SUZ12P1;-;-;ncRNA_intronic;SUZ12P1;-;-;-;3;1;3	Name=AluJr	9
chr17:30725854	A:G	SUZ12P1	SUZ12P1	ncRNA	transcribed_unprocessed_pseudogene	NA	A;G;+;R;ALU;-;SINE/AluSz;downstream;CTD-2349P21.6;-;-;ncRNA_intronic;SUZ12P1;-;-;ncRNA_intronic;SUZ12P1;-;-;-;6;2;3	Name=AluSz	6
chr17:46086969	A:G	KANSL1	KANSL1	intronic	protein_coding	NA	.	Name=AluJb	9
chr17:65045395	A:G	GNA13	GNA13	intronic	protein_coding	NA	T;C;-;A;ALU;-;SINE/AluSx;intronic;GNA13;-;-;intronic;GNA13;-;-;intronic;GNA13;-;-;-;4;2;2	Name=AluSx	4
chr17:68245475	A:G	AMZ2	AMZ2	intronic	protein_coding	MGAS	A;G;+;A||R;ALU;-;SINE/AluJo;intergenic;RP11-147L13.8||RP11-147L13.2;-;-;intergenic;LOC440461||AMZ2;-;-;intergenic;LOC440461||AMZ2;-;-;-;26;5;10	Name=AluJo	7
chr17:50998325	A:G	SPAG9	SPAG9	intronic	protein_coding	NA	T;C;-;A||R;ALU;-;SINE/AluSg;intronic;SPAG9;-;-;intronic;SPAG9;-;-;intronic;SPAG9;-;-;-;80;17;25	Name=AluSx4	11
chr17:30714064	A:G	SUZ12P1	SUZ12P1	ncRNA	transcribed_unprocessed_pseudogene	NA	A;G;+;A||R;ALU;-;SINE/AluJr;intergenic;RN7SL316P||CTD-2349P21.6;-;-;ncRNA_intronic;SUZ12P1;-;-;ncRNA_intronic;SUZ12P1;-;-;-;9;2;5	Name=AluJr	12
chr17:30727222	A:G	SUZ12P1	SUZ12P1	ncRNA	transcribed_unprocessed_pseudogene	NA	A;G;+;R;ALU;-;SINE/AluSx1;ncRNA_intronic;CTD-2349P21.6;-;-;ncRNA_intronic;SUZ12P1;-;-;ncRNA_intronic;SUZ12P1;-;-;-;0;0;0	Name=AluSx1	8
chr17:57409831	A:G	MSI2	MSI2	intronic	protein_coding	NA	A;G;+;A||R||D;ALU;-;SINE/AluSx3;intronic;MSI2;-;-;intronic;MSI2;-;-;intronic;MSI2;-;-;-;7;4;7	Name=AluSx3	6
chr17:57409861	A:G	MSI2	MSI2	intronic	protein_coding	NA	A;G;+;A||R||D;ALU;-;SINE/AluSx3;intronic;MSI2;-;-;intronic;MSI2;-;-;intronic;MSI2;-;-;-;10;5;8	Name=AluSx3	7
chr17:30714161	A:G	SUZ12P1	SUZ12P1	ncRNA	transcribed_unprocessed_pseudogene	NEU-GLU	A;G;+;A||R;ALU;-;SINE/AluJr;intergenic;RN7SL316P||CTD-2349P21.6;-;-;ncRNA_intronic;SUZ12P1;-;-;ncRNA_intronic;SUZ12P1;-;-;-;12;2;4	Name=AluJr	13
chr17:30721568	A:G	SUZ12P1	SUZ12P1	ncRNA	transcribed_unprocessed_pseudogene	NA	A;G;+;R;ALU;-;SINE/AluJb;intergenic;RN7SL316P||CTD-2349P21.6;-;-;ncRNA_intronic;SUZ12P1;-;-;ncRNA_intronic;SUZ12P1;-;-;-;6;1;3	Name=AluJb	5
chr17:30721575	A:G	SUZ12P1	SUZ12P1	ncRNA	transcribed_unprocessed_pseudogene	NA	.	Name=AluJb	4
chr17:30724787	A:G	SUZ12P1	SUZ12P1	ncRNA	transcribed_unprocessed_pseudogene	NA	A;G;+;A||R;ALU;-;SINE/AluSx;intergenic;RN7SL316P||CTD-2349P21.6;-;-;ncRNA_intronic;SUZ12P1;-;-;ncRNA_intronic;SUZ12P1;-;-;-;6;1;2	Name=AluSx1	9
chr17:30727158	A:G	SUZ12P1	SUZ12P1	ncRNA	transcribed_unprocessed_pseudogene	NEU	A;G;+;R||D;ALU;-;SINE/AluSx1;ncRNA_intronic;CTD-2349P21.6;-;-;ncRNA_intronic;SUZ12P1;-;-;ncRNA_intronic;SUZ12P1;-;-;-;4;1;2	Name=AluSx1	11
chr17:30730329	A:G	SUZ12P1	SUZ12P1	ncRNA	transcribed_unprocessed_pseudogene	NA	A;G;+;R;ALU;-;SINE/AluJr;ncRNA_intronic;CTD-2349P21.5;-;-;ncRNA_intronic;SUZ12P1;-;-;ncRNA_intronic;SUZ12P1;-;-;-;13;3;7	Name=AluJr	5
chr17:38500990	A:G	ARHGAP23	ARHGAP23	intronic	protein_coding	NA	.	Name=MIRb	11
chr17:46049373	A:G	KANSL1	KANSL1	intronic	protein_coding	NA	T;C;-;A||R;ALU;-;SINE/AluSg;intronic;KANSL1;-;-;intronic;KANSL1;-;-;intronic;KANSL1;-;-;-;7;6;6	Name=AluSg	7
chr17:46049374	A:G	KANSL1	KANSL1	intronic	protein_coding	NA	T;C;-;A||R||D;ALU;-;SINE/AluSg;intronic;KANSL1;-;-;intronic;KANSL1;-;-;intronic;KANSL1;-;-;-;3;2;2	Name=AluSg	7
chr17:57411227	A:G	MSI2	MSI2	intronic	protein_coding	NA	A;G;+;A||R;ALU;-;SINE/AluJb;intronic;MSI2;-;-;intronic;MSI2;-;-;intronic;MSI2;-;-;-;5;5;5	Name=AluJb	5
chr17:30714193	A:G	SUZ12P1	SUZ12P1	ncRNA	transcribed_unprocessed_pseudogene	NA	A;G;+;A||R;ALU;-;SINE/AluJr;intergenic;RN7SL316P||CTD-2349P21.6;-;-;ncRNA_intronic;SUZ12P1;-;-;ncRNA_intronic;SUZ12P1;-;-;-;10;1;4	Name=AluJr	11
chr17:30723117	A:G	SUZ12P1	SUZ12P1	ncRNA	transcribed_unprocessed_pseudogene	NA	A;G;+;A||R;ALU;-;SINE/AluSx;intergenic;RN7SL316P||CTD-2349P21.6;-;-;ncRNA_intronic;SUZ12P1;-;-;ncRNA_intronic;SUZ12P1;-;-;-;6;2;4	Name=AluSx	10
chr17:30727170	A:G	SUZ12P1	SUZ12P1	ncRNA	transcribed_unprocessed_pseudogene	NA	.	Name=AluSx1	5
chr17:30727187	A:G	SUZ12P1	SUZ12P1	ncRNA	transcribed_unprocessed_pseudogene	NEU	.	Name=AluSx1	10
chr17:77152623	A:G	SEC14L1	SEC14L1	intronic	protein_coding	NA	A;G;+;A;REP;-;snRNA/U4;ncRNA_exonic;RNU4-47P;-;-;intronic;SEC14L1;-;-;intronic;SEC14L1;-;-;-;125;21;32	Name=U4	11
chr17:79442668	A:G	RBFOX3	RBFOX3	intronic	protein_coding	NEU	.	.	2
chr17:30716147	A:G	SUZ12P1	SUZ12P1	ncRNA	transcribed_unprocessed_pseudogene	NA	A;G;+;A||R;ALU;-;SINE/AluJo;intergenic;RN7SL316P||CTD-2349P21.6;-;-;ncRNA_intronic;SUZ12P1;-;-;ncRNA_intronic;SUZ12P1;-;-;-;6;2;3	Name=AluJo	8
chr17:30716167	A:G	SUZ12P1	SUZ12P1	ncRNA	transcribed_unprocessed_pseudogene	NEU-GABA	A;G;+;A;ALU;-;SINE/AluJo;intergenic;RN7SL316P||CTD-2349P21.6;-;-;ncRNA_intronic;SUZ12P1;-;-;ncRNA_intronic;SUZ12P1;-;-;-;4;1;2	Name=AluJo	11
chr17:30714045	A:G	SUZ12P1	SUZ12P1	ncRNA	transcribed_unprocessed_pseudogene	NA	.	Name=AluJr	9
chr17:30723016	A:G	SUZ12P1	SUZ12P1	ncRNA	transcribed_unprocessed_pseudogene	NA	A;G;+;A||R;ALU;-;SINE/AluSx;intergenic;RN7SL316P||CTD-2349P21.6;-;-;ncRNA_intronic;SUZ12P1;-;-;ncRNA_intronic;SUZ12P1;-;-;-;1;1;1	Name=AluSx	7
chr17:64900103	A:G	LRRC37A3	LRRC37A3	intronic	protein_coding	NA	.	Name=AluSg4	7
chr17:64900138	A:G	LRRC37A3	LRRC37A3	intronic	protein_coding	NA	.	Name=AluSg4	5
chr17:30716075	A:G	SUZ12P1	SUZ12P1	ncRNA	transcribed_unprocessed_pseudogene	NA	A;G;+;A||R;ALU;-;SINE/AluJo;intergenic;RN7SL316P||CTD-2349P21.6;-;-;ncRNA_intronic;SUZ12P1;-;-;ncRNA_intronic;SUZ12P1;-;-;-;3;2;2	Name=AluJo	8
chr17:30723024	A:G	SUZ12P1	SUZ12P1	ncRNA	transcribed_unprocessed_pseudogene	NEU	A;G;+;R;ALU;-;SINE/AluSx;intergenic;RN7SL316P||CTD-2349P21.6;-;-;ncRNA_intronic;SUZ12P1;-;-;ncRNA_intronic;SUZ12P1;-;-;-;0;0;0	Name=AluSx	9
chr17:30726717	A:G	SUZ12P1	SUZ12P1	ncRNA	transcribed_unprocessed_pseudogene	NA	A;G;+;R;ALU;rs540997772;SINE/AluJb;ncRNA_intronic;CTD-2349P21.6;-;-;ncRNA_intronic;SUZ12P1;-;-;ncRNA_intronic;SUZ12P1;-;-;-;11;5;7	Name=AluJb	6
chr17:44453733	A:G	GPATCH8	GPATCH8	intronic	protein_coding	NA	T;C;-;A;ALU;-;SINE/AluJb;intronic;GPATCH8;-;-;intronic;GPATCH8;-;-;intronic;GPATCH8;-;-;-;8;2;3	Name=AluJb	6
chr17:30719309	A:G	SUZ12P1	SUZ12P1	ncRNA	transcribed_unprocessed_pseudogene	NA	.	Name=AluJb	9
chr17:30723976	A:G	SUZ12P1	SUZ12P1	ncRNA	transcribed_unprocessed_pseudogene	NEU	A;G;+;R||D;ALU;-;SINE/AluJr;intergenic;RN7SL316P||CTD-2349P21.6;-;-;ncRNA_intronic;SUZ12P1;-;-;ncRNA_intronic;SUZ12P1;-;-;-;0;0;0	Name=AluJr	3
chr17:30798257	T:C	CRLF3	CRLF3	intronic	protein_coding	NA	.	Name=AluSc8	3
chr17:44453805	A:G	GPATCH8	GPATCH8	intronic	protein_coding	NA	T;C;-;A;ALU;-;SINE/AluJb;intronic;GPATCH8;-;-;intronic;GPATCH8;-;-;intronic;GPATCH8;-;-;-;8;4;5	Name=AluJb	7
chr17:78719171	A:G	CYTH1	CYTH1	intronic	protein_coding	OLIG	T;C;-;A;REP;-;SINE/MIR;intronic;CYTH1;-;-;intronic;CYTH1;-;-;intronic;CYTH1;-;-;-;10;4;5	Name=MIR1_Amn	6
chr17:30714170	A:G	SUZ12P1	SUZ12P1	ncRNA	transcribed_unprocessed_pseudogene	NEU	A;G;+;A||R;ALU;-;SINE/AluJr;intergenic;RN7SL316P||CTD-2349P21.6;-;-;ncRNA_intronic;SUZ12P1;-;-;ncRNA_intronic;SUZ12P1;-;-;-;10;1;3	Name=AluJr	12
chr17:46049507	A:G	KANSL1	KANSL1	intronic	protein_coding	MGAS	T;C;-;R;ALU;-;SINE/AluSg;intronic;KANSL1;-;-;intronic;KANSL1;-;-;intronic;KANSL1;-;-;-;2;2;2	Name=AluSg	9
chr17:57409888	A:G	MSI2	MSI2	intronic	protein_coding	NA	A;G;+;A||R;ALU;-;SINE/AluSx3;intronic;MSI2;-;-;intronic;MSI2;-;-;intronic;MSI2;-;-;-;6;3;5	Name=AluSx3	6
chr17:46049439	A:G	KANSL1	KANSL1	intronic	protein_coding	NA	T;C;-;R;ALU;-;SINE/AluSg;intronic;KANSL1;-;-;intronic;KANSL1;-;-;intronic;KANSL1;-;-;-;3;3;3	Name=AluSg	8
chr17:29750773	A:G	SSH2	SSH2	intronic	protein_coding	NA	T;C;-;A||R;ALU;-;SINE/AluSc;intronic;SSH2;-;-;intronic;SSH2;-;-;intronic;SSH2;-;-;-;18;7;8	Name=AluSc	8
chr17:67393997	A:G	PITPNC1	PITPNC1	intronic	protein_coding	NA	A;G;+;A||R;ALU;-;SINE/AluSx4;intronic;PITPNC1;-;-;intronic;PITPNC1;-;-;intronic;PITPNC1;-;-;-;5;4;4	Name=AluSx4	8
chr17:30714814	A:G	SUZ12P1	SUZ12P1	ncRNA	transcribed_unprocessed_pseudogene	NA	.	Name=AluJb	7
chr17:30716103	A:G	SUZ12P1	SUZ12P1	ncRNA	transcribed_unprocessed_pseudogene	NA	A;G;+;A||R;ALU;-;SINE/AluJo;intergenic;RN7SL316P||CTD-2349P21.6;-;-;ncRNA_intronic;SUZ12P1;-;-;ncRNA_intronic;SUZ12P1;-;-;-;1;1;1	Name=AluJo	8
chr17:30716160	A:G	SUZ12P1	SUZ12P1	ncRNA	transcribed_unprocessed_pseudogene	NEU	A;G;+;R;ALU;-;SINE/AluJo;intergenic;RN7SL316P||CTD-2349P21.6;-;-;ncRNA_intronic;SUZ12P1;-;-;ncRNA_intronic;SUZ12P1;-;-;-;4;2;3	Name=AluJo	10
chr17:30719349	A:G	SUZ12P1	SUZ12P1	ncRNA	transcribed_unprocessed_pseudogene	NEU-GLU	A;G;+;R;ALU;-;SINE/AluJb;intergenic;RN7SL316P||CTD-2349P21.6;-;-;ncRNA_intronic;SUZ12P1;-;-;ncRNA_intronic;SUZ12P1;-;-;-;4;2;3	Name=AluJb	7
chr17:30723800	A:G	SUZ12P1	SUZ12P1	ncRNA	transcribed_unprocessed_pseudogene	NEU	A;G;+;A||R;ALU;-;SINE/AluJr;intergenic;RN7SL316P||CTD-2349P21.6;-;-;ncRNA_intronic;SUZ12P1;-;-;ncRNA_intronic;SUZ12P1;-;-;-;3;1;2	Name=AluJr	8
chr17:30724727	A:G	SUZ12P1	SUZ12P1	ncRNA	transcribed_unprocessed_pseudogene	NA	.	Name=AluSx1	4
chr17:30724747	A:G	SUZ12P1	SUZ12P1	ncRNA	transcribed_unprocessed_pseudogene	NA	A;G;+;A;ALU;-;SINE/AluSx;intergenic;RN7SL316P||CTD-2349P21.6;-;-;ncRNA_intronic;SUZ12P1;-;-;ncRNA_intronic;SUZ12P1;-;-;-;2;1;2	Name=AluSx1	5
chr17:2659640	A:G	PAFAH1B1	PAFAH1B1	intronic	protein_coding	NA	.	Name=AluSx	8
chr17:30725534	A:G	SUZ12P1	SUZ12P1	ncRNA	transcribed_unprocessed_pseudogene	NEU-GABA-GLU	A;G;+;A||R;ALU;-;SINE/AluJr;downstream;CTD-2349P21.6;-;-;ncRNA_intronic;SUZ12P1;-;-;ncRNA_intronic;SUZ12P1;-;-;-;8;3;5	Name=AluJr	6
chr17:30725670	A:G	SUZ12P1	SUZ12P1	ncRNA	transcribed_unprocessed_pseudogene	NA	A;G;+;R;ALU;-;SINE/AluJr;downstream;CTD-2349P21.6;-;-;ncRNA_intronic;SUZ12P1;-;-;ncRNA_intronic;SUZ12P1;-;-;-;4;2;2	Name=AluJr	6
chr17:30725714	A:G	SUZ12P1	SUZ12P1	ncRNA	transcribed_unprocessed_pseudogene	NA	A;G;+;R;ALU;-;SINE/AluJr;downstream;CTD-2349P21.6;-;-;ncRNA_intronic;SUZ12P1;-;-;ncRNA_intronic;SUZ12P1;-;-;-;4;2;3	Name=AluJr	4
chr17:30729292	A:G	SUZ12P1	SUZ12P1	ncRNA	transcribed_unprocessed_pseudogene	NA	A;G;+;A||R;ALU;-;SINE/AluSx1;upstream;CTD-2349P21.5;-;-;ncRNA_intronic;SUZ12P1;-;-;ncRNA_intronic;SUZ12P1;-;-;-;4;1;2	Name=AluSx1	5
chr17:30730293	A:G	SUZ12P1	SUZ12P1	ncRNA	transcribed_unprocessed_pseudogene	NA	A;G;+;R;ALU;-;SINE/AluJr;ncRNA_intronic;CTD-2349P21.5;-;-;ncRNA_intronic;SUZ12P1;-;-;ncRNA_intronic;SUZ12P1;-;-;-;10;4;7	Name=AluJr	11
chr17:68247246	A:G	AMZ2	AMZ2	intronic	protein_coding	MGAS	.	Name=AluSx1	12
chr17:73308778	A:G	CDC42EP4	CDC42EP4	intronic	protein_coding	NA	T;C;-;A;ALU;-;SINE/AluSx;intronic;CDC42EP4;-;-;intronic;CDC42EP4;-;-;intronic;CDC42EP4;-;-;-;2;2;2	Name=AluSx	7
chr17:73308809	A:G	CDC42EP4	CDC42EP4	intronic	protein_coding	NA	T;C;-;A||R;ALU;-;SINE/AluSx;intronic;CDC42EP4;-;-;intronic;CDC42EP4;-;-;intronic;CDC42EP4;-;-;-;2;2;2	Name=AluSx	6
chr17:19265207	A:G	EPN2	EPN2	intronic	protein_coding	OLIG	A;G;+;A||R;ALU;-;SINE/AluJo;intronic;EPN2;-;-;intronic;EPN2;-;-;intronic;EPN2;-;-;-;4;4;4	Name=AluJo	7
chr17:65043982	A:G	GNA13	GNA13	intronic	protein_coding	NA	T;C;-;A;ALU;-;SINE/AluJb;intronic;GNA13;-;-;intronic;GNA13;-;-;intronic;GNA13;-;-;-;12;4;5	Name=AluJb	5
chr17:30727047	A:G	SUZ12P1	SUZ12P1	ncRNA	transcribed_unprocessed_pseudogene	NA	A;G;+;A||R;ALU;-;SINE/AluSx1;ncRNA_intronic;CTD-2349P21.6;-;-;ncRNA_intronic;SUZ12P1;-;-;ncRNA_intronic;SUZ12P1;-;-;-;5;2;3	Name=AluSx1	8
chr17:19265206	A:G	EPN2	EPN2	intronic	protein_coding	OLIG	A;G;+;A||R;ALU;-;SINE/AluJo;intronic;EPN2;-;-;intronic;EPN2;-;-;intronic;EPN2;-;-;-;5;3;4	Name=AluJo	5
chr17:30714844	A:G	SUZ12P1	SUZ12P1	ncRNA	transcribed_unprocessed_pseudogene	NA	A;G;+;A;ALU;-;SINE/AluJb;intergenic;RN7SL316P||CTD-2349P21.6;-;-;ncRNA_intronic;SUZ12P1;-;-;ncRNA_intronic;SUZ12P1;-;-;-;5;3;4	Name=AluJb	7
chr18:55549075	A:G	TCF4	TCF4	intronic	protein_coding	NA	T;C;-;A;ALU;-;SINE/AluJb;intronic;TCF4;-;-;intronic;TCF4;-;-;intronic;TCF4;-;-;-;11;5;6	Name=AluJb	4
chr18:5623744	A:G	EPB41L3	EPB41L3	intronic	protein_coding	NEU	T;C;-;A||R;ALU;-;SINE/AluSz;intergenic;SNORD112||AP001032.1;-;-;intronic;EPB41L3;-;-;intronic;EPB41L3;-;-;-;10;5;6	Name=AluSz	2
chr18:5386275	A:G	EPB41L3	EPB41L3	intergenic	protein_coding	NA	T;C;-;A||R;ALU;-;SINE/AluJb;upstream;CTD-3096M3.2;-;-;intergenic;ZBTB14||EPB41L3;-;-;intergenic;ZBTB14||EPB41L3;-;-;-;5;2;3	Name=AluJb	7
chr18:55545646	A:G	TCF4	TCF4	intronic	protein_coding	NA	.	Name=AluSx1	7
chr18:5623708	A:G	EPB41L3	EPB41L3	intronic	protein_coding	NEU-GLU	T;C;-;A||R;ALU;-;SINE/AluSz;intergenic;SNORD112||AP001032.1;-;-;intronic;EPB41L3;-;-;intronic;EPB41L3;-;-;-;8;4;5	Name=AluSz	3
chr18:5623715	A:G	EPB41L3	EPB41L3	intronic	protein_coding	NA	T;C;-;A;ALU;-;SINE/AluSz;intergenic;SNORD112||AP001032.1;-;-;intronic;EPB41L3;-;-;intronic;EPB41L3;-;-;-;12;5;7	Name=AluSz	2
chr18:5623716	A:G	EPB41L3	EPB41L3	intronic	protein_coding	NA	T;C;-;A;ALU;-;SINE/AluSz;intergenic;SNORD112||AP001032.1;-;-;intronic;EPB41L3;-;-;intronic;EPB41L3;-;-;-;9;3;5	Name=AluSz	2
chr18:5623750	A:G	EPB41L3	EPB41L3	intronic	protein_coding	NA	T;C;-;R;ALU;-;SINE/AluSz;intergenic;SNORD112||AP001032.1;-;-;intronic;EPB41L3;-;-;intronic;EPB41L3;-;-;-;5;2;3	Name=AluSz	2
chr18:67502173	A:G	DSEL	DSEL	intergenic	protein_coding	NA	T;C;-;A;ALU;-;SINE/AluSz6;intergenic;CTD-2541J13.1||DSEL;-;-;intergenic;MIR5011||DSEL;-;-;intergenic;MIR5011||DSEL;-;-;-;31;4;11	Name=AluSz6	9
chr18:9932993	A:G	VAPA	VAPA	intronic	protein_coding	OLIG	A;G;+;A||R;ALU;-;SINE/AluSg7;intronic;VAPA;-;-;intronic;VAPA;-;-;intronic;VAPA;-;-;-;23;8;9	Name=AluSg7	9
chr18:9932997	A:G	VAPA	VAPA	intronic	protein_coding	NA	A;G;+;A||R;ALU;rs539162823;SINE/AluSg7;intronic;VAPA;-;-;intronic;VAPA;-;-;intronic;VAPA;-;-;-;20;10;11	Name=AluSg7	4
chr18:12483069	A:G	SPIRE1	SPIRE1	intronic	protein_coding	NA	T;C;-;A;ALU;-;SINE/AluJb;intronic;SPIRE1;-;-;intronic;SPIRE1;-;-;intronic;SPIRE1;-;-;-;7;2;3	Name=AluJb	3
chr18:3663208	A:G	DLGAP1	DLGAP1	intronic	protein_coding	NA	T;C;-;A;ALU;-;SINE/AluSx;intronic;DLGAP1;-;-;intronic;DLGAP1;-;-;intronic;DLGAP1;-;-;-;4;1;2	Name=AluSx	7
chr18:3790392	A:G	DLGAP1	DLGAP1	intronic	protein_coding	NEU-GABA-GLU	T;C;-;A;ALU;-;SINE/AluJo;intronic;DLGAP1;-;-;intronic;DLGAP1;-;-;intronic;DLGAP1;-;-;-;4;1;2	Name=AluJo	10
chr18:46717473	A:G	ST8SIA5	ST8SIA5	intronic	protein_coding	NA	T;C;-;A||R;ALU;-;SINE/AluSp;intronic;ST8SIA5;-;-;intronic;ST8SIA5;-;-;intronic;ST8SIA5;-;-;-;5;1;2	Name=AluSp	7
chr18:13541856	A:G	LDLRAD4	LDLRAD4	intronic	protein_coding	NA	A;G;+;A||R;ALU;-;SINE/AluJr;intronic;LDLRAD4;-;-;intronic;LDLRAD4;-;-;intronic;LDLRAD4;-;-;-;9;6;7	Name=AluJr	8
chr18:3682962	A:G	DLGAP1	DLGAP1	intronic	protein_coding	NA	T;C;-;A;ALU;-;SINE/AluSg;intronic;DLGAP1;-;-;intronic;DLGAP1;-;-;intronic;DLGAP1;-;-;-;3;1;2	Name=AluSg	8
chr18:55551082	A:G	TCF4	TCF4	intronic	protein_coding	NA	T;C;-;A||R;ALU;-;SINE/AluSx1;intronic;TCF4;-;-;intronic;TCF4;-;-;intronic;TCF4;-;-;-;13;7;7	Name=AluSx1	8
chr18:8616818	A:G	RAB12	RAB12	intronic	protein_coding	NEU	A;G;+;A||R||D;ALU;-;SINE/AluJb;intronic;RAB12;-;-;intronic;RAB12;-;-;intronic;RAB12;-;-;-;46;16;19	Name=AluJb	10
chr18:13519536	A:G	LDLRAD4	LDLRAD4	intronic	protein_coding	NA	A;G;+;A;ALU;-;SINE/AluSx;ncRNA_intronic;RP11-53B2.3;-;-;intronic;LDLRAD4;-;-;intronic;LDLRAD4;-;-;-;2;2;2	Name=AluSx	7
chr18:34858716	A:G	DTNA	DTNA	intronic	protein_coding	NA	A;G;+;A;ALU;-;SINE/AluSq2;intronic;DTNA;-;-;intronic;DTNA;-;-;intronic;DTNA;-;-;-;4;2;2	Name=AluSq2	7
chr18:35055697	A:G	MAPRE2	MAPRE2	intronic	protein_coding	NA	A;G;+;A||R;ALU;-;SINE/AluSg;intronic;MAPRE2;-;-;intronic;MAPRE2;-;-;intronic;MAPRE2;-;-;-;7;6;6	Name=AluSg	11
chr18:47827619	A:G	SMAD2	SMAD2	UTR3	protein_coding	NA	.	Name=SVA_B	9
chr18:13519638	A:G	LDLRAD4	LDLRAD4	intronic	protein_coding	MGAS	A;G;+;A;ALU;-;SINE/AluSx;ncRNA_intronic;RP11-53B2.3;-;-;intronic;LDLRAD4;-;-;intronic;LDLRAD4;-;-;-;3;3;3	Name=AluSx	7
chr18:13519644	A:G	LDLRAD4	LDLRAD4	intronic	protein_coding	NA	A;G;+;A||R;ALU;-;SINE/AluSx;ncRNA_intronic;RP11-53B2.3;-;-;intronic;LDLRAD4;-;-;intronic;LDLRAD4;-;-;-;8;5;6	Name=AluSx	10
chr18:13557104	A:G	LDLRAD4	LDLRAD4	intronic	protein_coding	MGAS	A;G;+;A;ALU;-;SINE/AluJr4;intronic;LDLRAD4;-;-;intronic;LDLRAD4;-;-;intronic;LDLRAD4;-;-;-;14;6;7	Name=AluJr4	7
chr18:3563022	A:G	DLGAP1	DLGAP1	intronic	protein_coding	NEU-GABA-GLU	T;C;-;A||R;ALU;-;SINE/AluJb;intronic;DLGAP1;-;-;intronic;DLGAP1;-;-;intronic;DLGAP1;-;-;-;7;1;3	Name=AluJb	5
chr18:36019302	A:G	RPRD1A	RPRD1A	intronic	protein_coding	NA	T;C;-;A||R;ALU;-;SINE/AluY;intronic;RPRD1A;-;-;intronic;RPRD1A;-;-;intronic;RPRD1A;-;-;-;9;7;8	Name=AluY	6
chr18:3673643	A:G	DLGAP1	DLGAP1	intronic	protein_coding	NA	T;C;-;A||R;ALU;-;SINE/AluSx;intronic;DLGAP1;-;-;intronic;DLGAP1;-;-;intronic;DLGAP1;-;-;-;2;2;2	Name=AluSx	8
chr18:3675347	A:G	DLGAP1	DLGAP1	intronic	protein_coding	NA	T;C;-;A;ALU;rs143976109;SINE/AluSx;intronic;DLGAP1;-;-;intronic;DLGAP1;-;-;intronic;DLGAP1;-;-;-;10;2;4	Name=AluSx	10
chr18:3708138	A:G	DLGAP1	DLGAP1	intronic	protein_coding	NA	T;C;-;A;ALU;-;SINE/AluSz;intronic;DLGAP1;-;-;intronic;DLGAP1;-;-;intronic;DLGAP1;-;-;-;3;1;2	Name=AluSz	8
chr18:3716899	A:G	DLGAP1	DLGAP1	intronic	protein_coding	NA	T;C;-;A||R;ALU;-;SINE/AluJr4;intronic;DLGAP1;-;-;intronic;DLGAP1;-;-;intronic;DLGAP1;-;-;-;9;1;2	Name=AluJr4	8
chr18:58876933	A:G	ZNF532	ZNF532	intronic	protein_coding	OLIG	A;G;+;A;ALU;-;SINE/AluJr;intronic;ZNF532;-;-;intronic;ZNF532;-;-;intronic;ZNF532;-;-;-;2;2;2	Name=AluJr	7
chr18:3608240	T:C	DLGAP1-AS2	DLGAP1-AS2	ncRNA	lncRNA	NEU	T;C;-;A;ALU;-;SINE/AluSp;ncRNA_exonic;DLGAP1-AS2;-;-;ncRNA_intronic;DLGAP1-AS2;-;-;ncRNA_exonic;BC094703;-;-;-;4;2;3	Name=AluSp	10
chr18:3675270	A:G	DLGAP1	DLGAP1	intronic	protein_coding	NEU	.	Name=AluSx	8
chr18:3708150	A:G	DLGAP1	DLGAP1	intronic	protein_coding	NA	.	Name=AluSz	9
chr18:3790383	A:G	DLGAP1	DLGAP1	intronic	protein_coding	NEU-GABA-GLU	T;C;-;A||R;ALU;-;SINE/AluJo;intronic;DLGAP1;-;-;intronic;DLGAP1;-;-;intronic;DLGAP1;-;-;-;3;1;2	Name=AluJo	7
chr18:3705751	A:G	DLGAP1	DLGAP1	intronic	protein_coding	NA	.	Name=AluSx	7
chr18:3708103	A:G	DLGAP1	DLGAP1	intronic	protein_coding	NA	T;C;-;A||R;ALU;-;SINE/AluSz;intronic;DLGAP1;-;-;intronic;DLGAP1;-;-;intronic;DLGAP1;-;-;-;3;1;2	Name=AluSz	8
chr18:58962875	A:G	ZNF532	ZNF532	intronic	protein_coding	NA	A;G;+;A||R;ALU;-;SINE/AluY;intronic;ZNF532;-;-;intronic;ZNF532;-;-;intronic;ZNF532;-;-;-;5;3;3	Name=AluY	7
chr18:3636615	A:G	DLGAP1	DLGAP1	intronic	protein_coding	NA	T;C;-;R;ALU;-;SINE/AluSz;intronic;DLGAP1;-;-;intronic;DLGAP1;-;-;intronic;DLGAP1;-;-;-;3;1;2	Name=AluSz	7
chr18:3683135	A:G	DLGAP1	DLGAP1	intronic	protein_coding	NA	T;C;-;A;ALU;-;SINE/AluSg;intronic;DLGAP1;-;-;intronic;DLGAP1;-;-;intronic;DLGAP1;-;-;-;4;2;2	Name=AluSg	10
chr18:3790384	A:G	DLGAP1	DLGAP1	intronic	protein_coding	NEU-GABA-GLU	T;C;-;A||R;ALU;-;SINE/AluJo;intronic;DLGAP1;-;-;intronic;DLGAP1;-;-;intronic;DLGAP1;-;-;-;3;1;2	Name=AluJo	9
chr18:13476370	A:G	LDLRAD4	LDLRAD4	intronic	protein_coding	MGAS	A;G;+;A||R;ALU;-;SINE/AluJr;intronic;LDLRAD4;-;-;intronic;LDLRAD4;-;-;intronic;LDLRAD4;-;-;-;8;6;6	Name=AluJr	8
chr18:3659677	A:G	DLGAP1	DLGAP1	intronic	protein_coding	NA	T;C;-;A||R;ALU;-;SINE/AluSc;intronic;DLGAP1;-;-;intronic;DLGAP1;-;-;intronic;DLGAP1;-;-;-;4;2;3	Name=AluSc	5
chr18:3705761	A:G	DLGAP1	DLGAP1	intronic	protein_coding	NA	.	Name=AluSx	5
chr18:3659704	A:G	DLGAP1	DLGAP1	intronic	protein_coding	NA	T;C;-;R;ALU;-;SINE/AluSc;intronic;DLGAP1;-;-;intronic;DLGAP1;-;-;intronic;DLGAP1;-;-;-;5;3;3	Name=AluSc	8
chr18:3708063	A:G	DLGAP1	DLGAP1	intronic	protein_coding	NEU	T;C;-;A||R;ALU;-;SINE/AluSz;intronic;DLGAP1;-;-;intronic;DLGAP1;-;-;intronic;DLGAP1;-;-;-;2;1;1	Name=AluSz	9
chr18:3661669	A:G	DLGAP1	DLGAP1	intronic	protein_coding	NA	T;C;-;A;ALU;-;SINE/AluSq;intronic;DLGAP1;-;-;intronic;DLGAP1;-;-;intronic;DLGAP1;-;-;-;3;1;2	Name=AluSq	7
chr18:3616643	A:G	DLGAP1	DLGAP1	intronic	protein_coding	NEU-GLU	.	Name=AluJb	7
chr18:3680726	A:G	DLGAP1	DLGAP1	intronic	protein_coding	NA	T;C;-;R;ALU;-;SINE/AluY;intronic;DLGAP1;-;-;intronic;DLGAP1;-;-;intronic;DLGAP1;-;-;-;5;1;2	Name=AluY	5
chr18:3677726	A:G	DLGAP1	DLGAP1	intronic	protein_coding	NA	T;C;-;A||R;ALU;-;SINE/AluSz;intronic;DLGAP1;-;-;intronic;DLGAP1;-;-;intronic;DLGAP1;-;-;-;7;1;2	Name=AluSz	5
chr18:3619955	A:G	DLGAP1	DLGAP1	intronic	protein_coding	NA	T;C;-;A;REP;-;SINE/FAM;intronic;DLGAP1;-;-;intronic;DLGAP1;-;-;intronic;DLGAP1;-;-;-;8;1;4	Name=FAM	10
chr18:3636488	A:G	DLGAP1	DLGAP1	intronic	protein_coding	NA	T;C;-;A||R;ALU;-;SINE/AluSz;intronic;DLGAP1;-;-;intronic;DLGAP1;-;-;intronic;DLGAP1;-;-;-;8;2;5	Name=AluSz	9
chr19:13436084	A:G	CACNA1A	CACNA1A	intronic	protein_coding	NA	T;C;-;A;ALU;rs115778535;SINE/AluSz;intronic;CACNA1A;-;-;intronic;CACNA1A;-;-;intronic;CACNA1A;-;-;-;9;1;3	Name=AluSz	2
chr19:13446018	A:G	CACNA1A	CACNA1A	intronic	protein_coding	NA	T;C;-;A;ALU;-;SINE/AluSx;intronic;CACNA1A;-;-;intronic;CACNA1A;-;-;intronic;CACNA1A;-;-;-;11;1;2	Name=AluSx	3
chr19:34193951	A:G	LSM14A	LSM14A	intronic	protein_coding	NA	A;G;+;A||R;ALU;-;SINE/AluJb;intronic;LSM14A;-;-;intronic;LSM14A;-;-;intronic;LSM14A;-;-;-;19;10;13	Name=AluJb	14
chr19:36359096	A:G	ZFP14	ZFP14	intronic	protein_coding	NA	T;C;-;A||R;REP;-;LTR/MSTC;intronic;ZFP14;-;-;intronic;ZFP14;-;-;intronic;ZFP14;-;-;-;9;6;6	Name=MSTC	4
chr19:37343083	A:G	ZNF875	ZNF875	intronic	protein_coding	NA	A;G;+;A||R||D;ALU;-;SINE/AluSg;intronic;HKR1;-;-;intronic;HKR1;-;-;intronic;HKR1;-;-;-;90;21;30	Name=AluSg	11
chr19:37343084	A:G	ZNF875	ZNF875	intronic	protein_coding	NA	A;G;+;A||R||D;ALU;-;SINE/AluSg;intronic;HKR1;-;-;intronic;HKR1;-;-;intronic;HKR1;-;-;-;84;21;29	Name=AluSg	10
chr19:13423741	A:G	CACNA1A	CACNA1A	intronic	protein_coding	NEU	T;C;-;A||R;ALU;-;SINE/AluJb;intronic;CACNA1A;-;-;intronic;CACNA1A;-;-;intronic;CACNA1A;-;-;-;7;1;2	Name=AluJb	3
chr19:13423752	A:G	CACNA1A	CACNA1A	intronic	protein_coding	NEU	.	Name=AluJb	3
chr19:13446045	A:G	CACNA1A	CACNA1A	intronic	protein_coding	NA	.	Name=AluSx	3
chr19:36809237	A:G	ZNF790-AS1	ZNF790-AS1	ncRNA	lncRNA	NA	.	Name=AluSq	7
chr19:36809316	A:G	ZNF790-AS1	ZNF790-AS1	ncRNA	lncRNA	NEU	A;G;+;A||R||D;ALU;-;SINE/AluSq;ncRNA_intronic;CTD-2162K18.5;-;-;ncRNA_intronic;ZNF790-AS1;-;-;ncRNA_intronic;ZNF790-AS1;-;-;-;16;9;12	Name=AluSq	11
chr19:57787098	A:G	ZNF586	ZNF586	intergenic	protein_coding	NEU-GLU	A;G;+;R;NONREP;rs772147414;-/-;intronic;ZNF586;-;-;intergenic;ZNF586||ZNF552;-;-;intronic;ZNF587;-;-;-;30;13;17	.	9
chr19:57801461	T:C	ZNF552	ZNF552	intergenic	protein_coding	NA	A;G;+;A||R;ALU;-;SINE/AluSg4;intronic;ZNF586;-;-;intergenic;ZNF586||ZNF552;-;-;intronic;ZNF587;-;-;-;21;14;16	Name=AluSx1	6
chr19:57805700	T:C	ZNF552	ZNF552	intergenic	protein_coding	NA	A;G;+;A||R;ALU;-;SINE/AluY;intronic;ZNF586;-;-;intergenic;ZNF586||ZNF552;-;-;intronic;ZNF587;-;-;-;35;17;18	Name=AluY	11
chr19:13357885	A:G	CACNA1A	CACNA1A	intronic	protein_coding	NA	T;C;-;R;ALU;-;SINE/AluJr;intronic;CACNA1A;-;-;intronic;CACNA1A;-;-;intronic;CACNA1A;-;-;-;5;1;1	Name=AluJr	2
chr19:13424092	A:G	CACNA1A	CACNA1A	intronic	protein_coding	NA	.	Name=AluSp	3
chr19:37603111	A:G	ZNF540	ZNF540	intronic	protein_coding	NA	.	Name=AluSq2	8
chr19:57805639	T:C	ZNF552	ZNF552	intergenic	protein_coding	NA	A;G;+;A||R||D;ALU;-;SINE/AluY;intronic;ZNF586;-;-;intergenic;ZNF586||ZNF552;-;-;intronic;ZNF587;-;-;-;34;13;16	Name=AluY	13
chr19:34194082	A:G	LSM14A	LSM14A	intronic	protein_coding	NA	A;G;+;A||R;ALU;-;SINE/AluJb;intronic;LSM14A;-;-;intronic;LSM14A;-;-;intronic;LSM14A;-;-;-;23;11;13	Name=AluJb	10
chr19:13446058	A:G	CACNA1A	CACNA1A	intronic	protein_coding	NA	T;C;-;A;ALU;-;SINE/AluSx;intronic;CACNA1A;-;-;intronic;CACNA1A;-;-;intronic;CACNA1A;-;-;-;10;1;2	Name=AluSx	3
chr19:57805643	T:C	ZNF552	ZNF552	intergenic	protein_coding	NEU	A;G;+;A||R;ALU;-;SINE/AluY;intronic;ZNF586;-;-;intergenic;ZNF586||ZNF552;-;-;intronic;ZNF587;-;-;-;13;8;10	Name=AluY	4
chr19:57806707	T:C	ZNF552	ZNF552	intergenic	protein_coding	NA	A;G;+;A||R||D;ALU;-;SINE/AluY;intronic;ZNF586;-;-;downstream;ZNF552;-;-;intronic;ZNF587;-;-;-;64;19;24	Name=AluY	12
chr19:57854988	A:G	ZNF587	ZNF587	intronic	protein_coding	NA	A;G;+;A||R;ALU;-;SINE/AluY;intronic;CTD-2583A14.10||ZNF587||ZNF587B||ZNF814;-;-;intronic;ZNF587;-;-;intronic;ZNF587;-;-;-;116;25;34	Name=AluYm1	9
chr19:57854989	A:G	ZNF587	ZNF587	intronic	protein_coding	NA	A;G;+;A||R;ALU;-;SINE/AluY;intronic;CTD-2583A14.10||ZNF587||ZNF587B||ZNF814;-;-;intronic;ZNF587;-;-;intronic;ZNF587;-;-;-;79;23;27	Name=AluYm1	7
chr19:8213588	A:G	CERS4	CERS4	intronic	protein_coding	NA	A;G;+;A;ALU;-;SINE/AluJr;intronic;CERS4;-;-;intronic;CERS4;-;-;intronic;CERS4;-;-;-;6;4;5	Name=AluJr	8
chr19:57836616	A:G	ZNF587B	ZNF587B	intronic	protein_coding	NA	A;G;+;A||R;ALU;-;SINE/AluJo;intronic;CTD-2583A14.10||ZNF587B;-;-;intronic;ZNF587B;-;-;intronic;ZNF587||ZNF587B;-;-;-;13;8;9	Name=AluJo	7
chr19:57812669	T:C	ZNF552	ZNF552	intronic	protein_coding	NA	A;G;+;A||R;ALU;-;SINE/AluSz;intronic;ZNF552||ZNF586;-;-;intronic;ZNF552;-;-;intronic;ZNF552||ZNF587;-;-;-;31;16;19	Name=AluSz	5
chr19:13347271	A:G	CACNA1A	CACNA1A	intronic	protein_coding	NA	T;C;-;R;ALU;-;SINE/AluJb;intronic;CACNA1A;-;-;intronic;CACNA1A;-;-;intronic;CACNA1A;-;-;-;20;1;2	Name=AluJb	4
chr19:24080984	A:G	ZNF254	ZNF254	intronic	protein_coding	NEU	A;G;+;A||R||D;ALU;-;SINE/AluSg;intronic;ZNF254;-;-;intronic;ZNF254;-;-;intronic;ZNF254;-;-;-;277;28;44	Name=AluSg	8
chr19:24084707	A:G	ZNF254	ZNF254	intronic	protein_coding	NA	A;G;+;A||R;ALU;-;SINE/AluJb;intronic;ZNF254;-;-;intronic;ZNF254;-;-;intronic;ZNF254;-;-;-;12;7;9	Name=AluJb	3
chr19:58272054	T:C	ZNF544	ZNF544	intronic	protein_coding	NA	T;C;-;R||D;ALU;-;SINE/AluSx1;ncRNA_intronic;CTD-3138B18.5;-;-;intergenic;ZNF544||ZNF8;-;-;ncRNA_intronic;BC063675;-;-;-;75;23;31	Name=AluSx1	8
chr19:8213280	A:G	CERS4	CERS4	intronic	protein_coding	NA	A;G;+;R;ALU;-;SINE/AluJb;intronic;CERS4;-;-;intronic;CERS4;-;-;intronic;CERS4;-;-;-;7;4;5	Name=AluJb	7
chr19:57811598	T:C	ZNF552	ZNF552	intronic	protein_coding	NA	A;G;+;A;ALU;-;SINE/AluJb;intronic;ZNF552||ZNF586;-;-;intronic;ZNF552;-;-;intronic;ZNF552||ZNF587;-;-;-;97;25;34	Name=AluJb	3
chr19:57814631	T:C	ZNF552	ZNF552	intronic	protein_coding	NA	.	.	11
chr19:8229182	A:G	CERS4	CERS4	intronic	protein_coding	NA	A;G;+;A||R||D;ALU;-;SINE/AluJb;ncRNA_intronic;CTD-3020H12.4;-;-;intronic;CERS4;-;-;intronic;CERS4;-;-;-;10;6;7	Name=AluJb	11
chr19:40538183	A:G	SPTBN4	SPTBN4	intronic	protein_coding	NA	A;G;+;R;ALU;-;SINE/AluSz6;intronic;SPTBN4;-;-;intronic;SPTBN4;-;-;intronic;SPTBN4;-;-;-;4;1;2	Name=AluSz6	6
chr19:57836888	A:G	ZNF587B	ZNF587B	intronic	protein_coding	NA	A;G;+;A||R;ALU;-;SINE/AluSz;intronic;CTD-2583A14.10||ZNF587B;-;-;intronic;ZNF587B;-;-;intronic;ZNF587||ZNF587B;-;-;-;8;7;7	Name=AluSz	4
chr19:8213438	A:G	CERS4	CERS4	intronic	protein_coding	NEU	A;G;+;A||R;ALU;-;SINE/AluJr;intronic;CERS4;-;-;intronic;CERS4;-;-;intronic;CERS4;-;-;-;9;3;5	Name=AluJr	5
chr19:8213845	A:G	CERS4	CERS4	intronic	protein_coding	NA	A;G;+;A||R||D;ALU;-;SINE/AluSx;intronic;CERS4;-;-;intronic;CERS4;-;-;intronic;CERS4;-;-;-;7;4;4	Name=AluSx	7
chr19:11469397	A:G	ELAVL3	ELAVL3	intronic	protein_coding	NA	T;C;-;R;ALU;-;SINE/AluSp;intronic;CTC-398G3.6||ELAVL3;-;-;intronic;ELAVL3;-;-;intronic;ELAVL3;-;-;-;9;1;4	Name=AluSp	7
chr19:57812121	T:C	ZNF552	ZNF552	intronic	protein_coding	NA	A;G;+;A||R;ALU;-;SINE/AluJb;intronic;ZNF552||ZNF586;-;-;intronic;ZNF552;-;-;intronic;ZNF552||ZNF587;-;-;-;77;18;28	Name=AluJb	3
chr19:24080957	A:G	ZNF254	ZNF254	intronic	protein_coding	NA	A;G;+;A||R||D;ALU;-;SINE/AluSg;intronic;ZNF254;-;-;intronic;ZNF254;-;-;intronic;ZNF254;-;-;-;151;24;30	Name=AluSg	8
chr19:8246436	A:G	CERS4	CERS4	intronic	protein_coding	NA	A;G;+;A||R||D;ALU;-;SINE/AluJr;intronic;CERS4;-;-;intronic;CERS4;-;-;intronic;CERS4;-;-;-;23;7;9	Name=AluJr	9
chr19:8229191	A:G	CERS4	CERS4	intronic	protein_coding	NA	A;G;+;A||R;ALU;-;SINE/AluJb;ncRNA_intronic;CTD-3020H12.4;-;-;intronic;CERS4;-;-;intronic;CERS4;-;-;-;7;4;4	Name=AluJb	9
chr19:8236598	A:G	CERS4	CERS4	intronic	protein_coding	NA	A;G;+;A||R;ALU;-;SINE/AluJb;ncRNA_intronic;CTD-3020H12.4;-;-;intronic;CERS4;-;-;intronic;CERS4;-;-;-;36;7;16	Name=AluJb	8
chr20:11909195	A:G	BTBD3	BTBD3	intronic	protein_coding	OLIG	A;G;+;A;ALU;-;SINE/AluSp;intronic;BTBD3;-;-;intronic;BTBD3;-;-;intronic;BTBD3;-;-;-;4;4;4	Name=AluSq2	11
chr20:50923755	A:G	ADNP	ADNP	intronic	protein_coding	NA	T;C;-;A||R;ALU;-;SINE/AluSx;intronic;ADNP;-;-;intronic;ADNP;-;-;intronic;ADNP;-;-;-;8;5;5	Name=AluSx	12
chr20:49709413	A:G	B4GALT5	B4GALT5	intronic	protein_coding	NA	T;C;-;A||R;NONREP;-;-/-;intronic;B4GALT5;-;-;intronic;B4GALT5;-;-;intronic;B4GALT5;-;-;-;8;5;6	.	6
chr20:41041214	A:G	TOP1	TOP1	intronic	protein_coding	NA	A;G;+;A||R||D;ALU;-;SINE/AluJo;intronic;TOP1;-;-;intronic;TOP1;-;-;intronic;TOP1;-;-;-;44;7;11	Name=AluJo	6
chr20:47288558	A:G	ZMYND8	ZMYND8	intronic	protein_coding	NA	T;C;-;A||R||D;ALU;-;SINE/AluSz;intronic;ZMYND8;-;-;intronic;ZMYND8;-;-;intronic;ZMYND8;-;-;-;3;2;3	Name=AluSz	8
chr20:51693636	A:G	ATP9A	ATP9A	intronic	protein_coding	NA	.	Name=AluJb	7
chr20:41040709	A:G	TOP1	TOP1	intronic	protein_coding	NA	A;G;+;A||R;ALU;-;SINE/AluSx3;intronic;TOP1;-;-;intronic;TOP1;-;-;intronic;TOP1;-;-;-;18;6;8	Name=AluSx3	5
chr20:41188674	A:G	ZHX3	ZHX3	intronic	protein_coding	NA	T;C;-;A||R;ALU;rs777442448;SINE/AluJb;ncRNA_intronic;RP3-511B24.6;-;-;intronic;ZHX3;-;-;intronic;ZHX3;-;-;-;40;12;17	Name=AluJb	8
chr20:41188676	A:G	ZHX3	ZHX3	intronic	protein_coding	NA	T;C;-;A||R||D;ALU;-;SINE/AluJb;ncRNA_intronic;RP3-511B24.6;-;-;intronic;ZHX3;-;-;intronic;ZHX3;-;-;-;117;17;27	Name=AluJb	11
chr20:41188682	A:G	ZHX3	ZHX3	intronic	protein_coding	NA	T;C;-;A||R;ALU;-;SINE/AluJb;ncRNA_intronic;RP3-511B24.6;-;-;intronic;ZHX3;-;-;intronic;ZHX3;-;-;-;97;17;26	Name=AluJb	10
chr20:41188683	A:G	ZHX3	ZHX3	intronic	protein_coding	NA	T;C;-;A||R||D;ALU;-;SINE/AluJb;ncRNA_intronic;RP3-511B24.6;-;-;intronic;ZHX3;-;-;intronic;ZHX3;-;-;-;98;16;23	Name=AluJb	8
chr20:51633724	A:G	ATP9A	ATP9A	intronic	protein_coding	NA	T;C;-;A||R;ALU;-;SINE/AluJr;intronic;ATP9A;-;-;intronic;ATP9A;-;-;intronic;ATP9A;-;-;-;9;7;8	Name=AluJr	11
chr20:5101654	A:G	TMEM230	TMEM230	intronic	protein_coding	NA	T;C;-;A||R;ALU;-;SINE/AluJr;intronic;TMEM230;-;-;intronic;TMEM230;-;-;intronic;TMEM230;-;-;-;55;19;26	Name=AluJr	12
chr20:50907106	A:G	ADNP	ADNP	intronic	protein_coding	MGAS	T;C;-;A||R||D;ALU;-;SINE/AluY;intronic;ADNP;-;-;intronic;ADNP;-;-;intronic;ADNP;-;-;-;30;11;15	Name=AluY	12
chr20:33377118	A:G	CDK5RAP1	CDK5RAP1	intronic	protein_coding	NA	T;C;-;A||R||D;ALU;-;SINE/AluJr;intronic;CDK5RAP1;-;-;intronic;CDK5RAP1;-;-;intronic;CDK5RAP1;-;-;-;249;28;44	Name=SVA_E,AluJr	9
chr20:59660223	A:G	PHACTR3	PHACTR3	intronic	protein_coding	NA	A;G;+;A;ALU;-;SINE/AluY;intronic;PHACTR3;-;-;intronic;PHACTR3;-;-;intronic;PHACTR3;-;-;-;1;1;1	Name=AluY	11
chr20:5101627	A:G	TMEM230	TMEM230	intronic	protein_coding	NA	T;C;-;A||R||D;ALU;-;SINE/AluJr;intronic;TMEM230;-;-;intronic;TMEM230;-;-;intronic;TMEM230;-;-;-;69;18;26	Name=AluJr	12
chr20:51632100	A:G	ATP9A	ATP9A	intronic	protein_coding	NA	T;C;-;A||R;ALU;-;SINE/AluJb;intronic;ATP9A;-;-;intronic;ATP9A;-;-;intronic;ATP9A;-;-;-;11;5;8	Name=AluJb	8
chr20:51632328	A:G	ATP9A	ATP9A	intronic	protein_coding	OLIG	T;C;-;A||R;ALU;-;SINE/AluJb;intronic;ATP9A;-;-;intronic;ATP9A;-;-;intronic;ATP9A;-;-;-;13;7;9	Name=AluJb	12
chr20:5098089	A:G	TMEM230	TMEM230	intronic	protein_coding	OLIG	T;C;-;A||R;ALU;-;SINE/AluSp;downstream;RNA5SP474;-;-;intergenic;SLC23A2||TMEM230;-;-;intronic;TMEM230;-;-;-;31;13;22	Name=AluSp	6
chr20:4872936	A:G	SLC23A2	SLC23A2	intronic	protein_coding	NA	T;C;-;R;ALU;-;SINE/AluSx1;intronic;SLC23A2;-;-;intronic;SLC23A2;-;-;intronic;SLC23A2;-;-;-;28;12;13	Name=AluSx1	9
chr20:35028371	A:G	TRPC4AP	TRPC4AP	intronic	protein_coding	NA	T;C;-;A||R;ALU;-;SINE/AluYc;intronic;TRPC4AP;-;-;intronic;TRPC4AP;-;-;intronic;TRPC4AP;-;-;-;25;15;18	Name=AluSz	8
chr21:16584436	A:G	MIR99AHG	MIR99AHG	ncRNA	lncRNA	NA	A;G;+;A||R;ALU;-;SINE/AluSg;ncRNA_intronic;LINC00478;-;-;ncRNA_intronic;MIR99AHG;-;-;ncRNA_intronic;LINC00478;-;-;-;4;3;3	Name=AluSg	8
chr21:37410941	A:G	DYRK1A	DYRK1A	intronic	protein_coding	NA	A;G;+;A||R;ALU;-;SINE/AluSz;intronic;DYRK1A;-;-;intronic;DYRK1A;-;-;intronic;DYRK1A;-;-;-;17;8;9	Name=AluSz	12
chr21:42980212	A:G	PKNOX1	PKNOX1	intronic	protein_coding	NA	A;G;+;R;ALU;-;SINE/AluSx1;intronic;PKNOX1;-;-;intronic;PKNOX1;-;-;intronic;PKNOX1;-;-;-;0;0;0	Name=AluSx1	10
chr21:42980245	A:G	PKNOX1	PKNOX1	intronic	protein_coding	NEU	A;G;+;R;ALU;-;SINE/AluSx1;intronic;PKNOX1;-;-;intronic;PKNOX1;-;-;intronic;PKNOX1;-;-;-;7;3;5	Name=AluSx1	9
chr21:16575782	A:G	MIR99AHG	MIR99AHG	ncRNA	lncRNA	NA	A;G;+;A||R;ALU;-;SINE/AluSc5;ncRNA_intronic;AP000962.2||LINC00478;-;-;ncRNA_intronic;MIR99AHG;-;-;ncRNA_intronic;LINC00478;-;-;-;3;3;3	Name=AluSc5	10
chr21:33240735	A:G	IFNAR2	IFNAR2	intronic	protein_coding	NA	A;G;+;A||R||D;ALU;-;SINE/AluJb;intronic;IFNAR2;-;-;intronic;IFNAR2;-;-;intronic;IFNAR2;-;-;-;286;26;38	Name=AluJb	12
chr21:16575737	A:G	MIR99AHG	MIR99AHG	ncRNA	lncRNA	NA	.	Name=AluSc5	12
chr21:42980293	A:G	PKNOX1	PKNOX1	intronic	protein_coding	NA	A;G;+;R;ALU;-;SINE/AluSx1;intronic;PKNOX1;-;-;intronic;PKNOX1;-;-;intronic;PKNOX1;-;-;-;5;5;5	Name=AluSx1	5
chr21:42981599	A:G	PKNOX1	PKNOX1	intronic	protein_coding	NA	.	Name=AluJb	7
chr21:32422819	A:G	EVA1C	EVA1C	intronic	protein_coding	OLIG	A;G;+;A||R||D;ALU;-;SINE/AluSz;intronic;EVA1C;-;-;intronic;EVA1C;-;-;intronic;EVA1C;-;-;-;183;22;36	Name=AluSz	11
chr21:32422951	A:G	EVA1C	EVA1C	intronic	protein_coding	OLIG	A;G;+;A||R;ALU;-;SINE/AluSz;intronic;EVA1C;-;-;intronic;EVA1C;-;-;intronic;EVA1C;-;-;-;96;14;25	Name=AluSz	7
chr21:32422811	A:G	EVA1C	EVA1C	intronic	protein_coding	OLIG	A;G;+;A||R||D;ALU;-;SINE/AluSz;intronic;EVA1C;-;-;intronic;EVA1C;-;-;intronic;EVA1C;-;-;-;182;21;30	Name=AluSz	10
chr21:37378477	A:G	DYRK1A	DYRK1A	intronic	protein_coding	NA	A;G;+;A||R;ALU;-;SINE/AluSp;intronic;DYRK1A;-;-;intronic;DYRK1A;-;-;intronic;DYRK1A;-;-;-;11;6;7	Name=AluSp	10
chr21:32422977	A:G	EVA1C	EVA1C	intronic	protein_coding	OLIG	A;G;+;A||R;ALU;-;SINE/AluSz;intronic;EVA1C;-;-;intronic;EVA1C;-;-;intronic;EVA1C;-;-;-;114;19;28	Name=AluSz	6
chr22:24376239	A:G	SPECC1L-ADORA2A	SPECC1L-ADORA2A	ncRNA	protein_coding	NA	A;G;+;A||R||D;REP;-;SINE/FLAM_A;intronic;SPECC1L||SPECC1L-ADORA2A;-;-;ncRNA_intronic;SPECC1L-ADORA2A;-;-;intronic;SPECC1L;-;-;-;17;6;7	Name=FLAM_A	5
chr22:18980522	A:G	DGCR5	DGCR5	ncRNA	lncRNA	NEU	A;G;+;A||R;ALU;-;SINE/AluY;ncRNA_intronic;DGCR5;-;-;ncRNA_intronic;DGCR5;-;-;ncRNA_intronic;DGCR5;-;-;-;8;1;2	Name=AluY	3
chr22:18980549	A:G	DGCR5	DGCR5	ncRNA	lncRNA	NEU	A;G;+;A||R;ALU;-;SINE/AluY;ncRNA_intronic;DGCR5;-;-;ncRNA_intronic;DGCR5;-;-;ncRNA_intronic;DGCR5;-;-;-;13;1;3	Name=AluY	3
chr22:24371335	A:G	SPECC1L-ADORA2A	SPECC1L-ADORA2A	ncRNA	protein_coding	NA	A;G;+;A||R;REP;-;SINE/FLAM_C;intronic;SPECC1L||SPECC1L-ADORA2A;-;-;ncRNA_intronic;SPECC1L-ADORA2A;-;-;intronic;SPECC1L;-;-;-;21;9;10	Name=AluJb	4
chr22:24375681	A:G	SPECC1L-ADORA2A	SPECC1L-ADORA2A	ncRNA	protein_coding	NA	A;G;+;R;ALU;-;SINE/AluSx;intronic;SPECC1L||SPECC1L-ADORA2A;-;-;ncRNA_intronic;SPECC1L-ADORA2A;-;-;intronic;SPECC1L;-;-;-;15;7;9	Name=AluSz6	3
chr22:24375683	A:G	SPECC1L-ADORA2A	SPECC1L-ADORA2A	ncRNA	protein_coding	NA	A;G;+;A;ALU;-;SINE/AluSx;intronic;SPECC1L||SPECC1L-ADORA2A;-;-;ncRNA_intronic;SPECC1L-ADORA2A;-;-;intronic;SPECC1L;-;-;-;15;8;10	Name=AluSz6	3
chr22:24382582	A:G	SPECC1L-ADORA2A	SPECC1L-ADORA2A	ncRNA	protein_coding	NEU	A;G;+;A||R;ALU;-;SINE/AluYa5;intronic;SPECC1L||SPECC1L-ADORA2A;-;-;ncRNA_intronic;SPECC1L-ADORA2A;-;-;intronic;SPECC1L;-;-;-;8;4;5	Name=AluY	7
chr22:24382592	A:G	SPECC1L-ADORA2A	SPECC1L-ADORA2A	ncRNA	protein_coding	NEU	A;G;+;A||R;ALU;-;SINE/AluYa5;intronic;SPECC1L||SPECC1L-ADORA2A;-;-;ncRNA_intronic;SPECC1L-ADORA2A;-;-;intronic;SPECC1L;-;-;-;6;3;4	Name=AluY	6
chr22:17988523	A:G	MICAL3	MICAL3	intronic	protein_coding	NA	T;C;-;A;ALU;-;SINE/AluSg4;intronic;MICAL3;-;-;intronic;MICAL3;-;-;intronic;MICAL3;-;-;-;5;2;3	Name=AluSg4	7
chr22:24375807	A:G	SPECC1L-ADORA2A	SPECC1L-ADORA2A	ncRNA	protein_coding	NA	A;G;+;A||R;ALU;-;SINE/AluSx;intronic;SPECC1L||SPECC1L-ADORA2A;-;-;ncRNA_intronic;SPECC1L-ADORA2A;-;-;intronic;SPECC1L;-;-;-;19;8;10	Name=AluSz6	7
chr22:24382450	A:G	SPECC1L-ADORA2A	SPECC1L-ADORA2A	ncRNA	protein_coding	NA	A;G;+;A||R;ALU;-;SINE/AluYa5;intronic;SPECC1L||SPECC1L-ADORA2A;-;-;ncRNA_intronic;SPECC1L-ADORA2A;-;-;intronic;SPECC1L;-;-;-;5;4;4	Name=AluY	4
chr22:40526144	T:C	MRTFA-AS1	MRTFA-AS1	ncRNA	lncRNA	NEU-GABA-GLU	T;C;-;A||R;ALU;-;SINE/AluJb;ncRNA_intronic;RP4-591N18.2;-;-;ncRNA_intronic;LOC101927257;-;-;intronic;MKL1;-;-;-;7;5;6	Name=AluJr	6
chr22:40531348	A:G	MRTFA	MRTFA	intronic	protein_coding	NA	T;C;-;A||R;ALU;-;SINE/AluJo;intronic;MKL1;-;-;intronic;MKL1;-;-;intronic;MKL1;-;-;-;10;4;5	Name=AluJo	4
chr22:40531355	A:G	MRTFA	MRTFA	intronic	protein_coding	NA	.	Name=AluJo	5
chr22:17997156	A:G	MICAL3	MICAL3	intronic	protein_coding	NEU	T;C;-;A||R;ALU;-;SINE/AluJo;intronic;MICAL3;-;-;intronic;MICAL3;-;-;intronic;MICAL3;-;-;-;5;1;3	Name=AluJo	7
chr22:40515571	A:G	MRTFA	MRTFA	intronic	protein_coding	NA	T;C;-;A||R;ALU;-;SINE/AluSz6;intronic;MKL1;-;-;intronic;MKL1;-;-;intronic;MKL1;-;-;-;8;5;5	Name=AluSz6	9
chr22:21721632	A:G	YPEL1	YPEL1	intronic	protein_coding	NEU	T;C;-;A||R;ALU;-;SINE/AluSz;intronic;YPEL1;-;-;intronic;YPEL1;-;-;intronic;YPEL1;-;-;-;7;4;6	Name=AluSz	4
chr22:24382825	A:G	SPECC1L-ADORA2A	SPECC1L-ADORA2A	ncRNA	protein_coding	NA	A;G;+;A||R||D;ALU;-;SINE/AluJr4;intronic;SPECC1L||SPECC1L-ADORA2A;-;-;ncRNA_intronic;SPECC1L-ADORA2A;-;-;intronic;SPECC1L;-;-;-;12;5;6	Name=AluJr4	3
chr22:35889042	A:G	RBFOX2	RBFOX2	intronic	protein_coding	NA	T;C;-;A||D;ALU;-;SINE/AluSx1;intronic;RBFOX2;-;-;intronic;RBFOX2;-;-;intronic;RBFOX2;-;-;-;9;3;4	Name=AluSx1	6
chr22:40048902	A:G	TNRC6B	TNRC6B	intronic	protein_coding	NA	A;G;+;A||R;ALU;-;SINE/AluSx;intronic;TNRC6B;-;-;intronic;TNRC6B;-;-;intronic;TNRC6B;-;-;-;6;4;4	Name=AluSx	3
chr22:40048864	A:G	TNRC6B	TNRC6B	intronic	protein_coding	NA	A;G;+;A||R;ALU;-;SINE/AluSx;intronic;TNRC6B;-;-;intronic;TNRC6B;-;-;intronic;TNRC6B;-;-;-;10;6;7	Name=AluSx	3
chr22:40515593	A:G	MRTFA	MRTFA	intronic	protein_coding	NA	T;C;-;A||R;ALU;-;SINE/AluSz6;intronic;MKL1;-;-;intronic;MKL1;-;-;intronic;MKL1;-;-;-;15;6;7	Name=AluSz6	10
chr22:31288292	A:G	PIK3IP1	PIK3IP1	intronic	protein_coding	NA	T;C;-;R;ALU;-;SINE/AluJb;intronic;PIK3IP1;-;-;intronic;PIK3IP1;-;-;intronic;PIK3IP1;-;-;-;52;17;18	Name=AluJb	4
chr22:40186523	A:G	TNRC6B	TNRC6B	intronic	protein_coding	NA	A;G;+;A;ALU;-;SINE/AluSg;intronic;TNRC6B;-;-;intronic;TNRC6B;-;-;intronic;TNRC6B;-;-;-;5;3;4	Name=AluSg	4
chr22:50377798	A:G	PPP6R2	PPP6R2	intronic	protein_coding	NA	A;G;+;A||R;ALU;-;SINE/AluSg;intronic;PPP6R2;-;-;intronic;PPP6R2;-;-;intronic;PPP6R2;-;-;-;10;4;5	Name=AluSg	8
chr1:109318221	A:G	SORT1	SORT1	intronic	protein_coding	NA	T;C;-;R;ALU;-;SINE/AluSg;intronic;SORT1;-;-;intronic;SORT1;-;-;intronic;SORT1;-;-;-;76;12;24	Name=AluSg	7
chr1:109318222	A:G	SORT1	SORT1	intronic	protein_coding	NA	.	Name=AluSg	7
chr1:109318277	A:G	SORT1	SORT1	intronic	protein_coding	OLIG	T;C;-;A||R;ALU;-;SINE/AluSg;intronic;SORT1;-;-;intronic;SORT1;-;-;intronic;SORT1;-;-;-;99;16;26	Name=AluSg	11
chr1:109334124	A:G	SORT1	SORT1	intronic	protein_coding	NA	.	Name=AluSx3	9
chr1:109343854	A:G	SORT1	SORT1	intronic	protein_coding	NA	T;C;-;R;ALU;-;SINE/AluSz6;intronic;SORT1;-;-;intronic;SORT1;-;-;intronic;SORT1;-;-;-;4;3;3	Name=AluSz6	6
chr1:109359785	A:G	SORT1	SORT1	intronic	protein_coding	NA	T;C;-;A;ALU;-;SINE/AluSp;intronic;SORT1;-;-;intronic;SORT1;-;-;intronic;SORT1;-;-;-;6;5;5	Name=AluSp	10
chr1:109360448	A:G	SORT1	SORT1	intronic	protein_coding	NA	T;C;-;A;ALU;-;SINE/AluJr4;intronic;SORT1;-;-;intronic;SORT1;-;-;intronic;SORT1;-;-;-;3;3;3	Name=AluJr4	7
chr1:109377969	A:G	SORT1	SORT1	intronic	protein_coding	NA	T;C;-;A;ALU;-;SINE/AluJo;intronic;SORT1;-;-;intronic;SORT1;-;-;intronic;SORT1;-;-;-;6;4;4	Name=AluJo	10
chr1:109386635	A:G	SORT1	SORT1	intronic	protein_coding	NA	T;C;-;A;ALU;-;SINE/AluJr4;intronic;SORT1;-;-;intronic;SORT1;-;-;intronic;SORT1;-;-;-;5;3;3	Name=AluJo	11
chr1:109388536	A:G	SORT1	SORT1	intronic	protein_coding	NA	T;C;-;A;ALU;-;SINE/AluJr;intronic;SORT1;-;-;intronic;SORT1;-;-;intronic;SORT1;-;-;-;5;3;4	Name=AluJr	9
chr1:117862675	A:G	GDAP2	GDAP2	intergenic	protein_coding	NA	T;C;-;A;ALU;-;SINE/AluSx;downstream;GDAP2;-;-;downstream;GDAP2;-;-;downstream;GDAP2;-;-;-;9;9;9	Name=AluSx	7
chr1:117867432	A:G	GDAP2	GDAP2	UTR3	protein_coding	NA	T;C;-;A;ALU;-;SINE/AluSx1;UTR3;GDAP2;-;-;UTR3;GDAP2;-;-;UTR3;GDAP2;-;-;-;9;5;7	Name=AluSx1	4
chr1:12610351	A:G	DHRS3	DHRS3	intronic	protein_coding	MGAS	T;C;-;A||R;ALU;-;SINE/AluSz;intronic;DHRS3;-;-;intronic;DHRS3;-;-;intronic;DHRS3;-;-;-;580;30;41	Name=AluSz	3
chr1:149958962	A:G	OTUD7B	OTUD7B	intronic	protein_coding	OLIG	T;C;-;A||R;ALU;rs587638527;SINE/AluSz;intronic;OTUD7B;-;-;intronic;OTUD7B;-;-;intronic;OTUD7B;-;-;-;154;18;32	Name=AluSz	4
chr1:150731131	A:G	CTSS	CTSS	UTR3	protein_coding	NA	T;C;-;A||R;ALU;-;SINE/AluSx;UTR3;CTSS;-;-;UTR3;CTSS;-;-;UTR3;CTSS;-;-;-;894;29;49	Name=AluSx	3
chr1:150731143	A:G	CTSS	CTSS	UTR3	protein_coding	NA	T;C;-;A||R||D;ALU;-;SINE/AluSx;UTR3;CTSS;-;-;UTR3;CTSS;-;-;UTR3;CTSS;-;-;-;931;29;51	Name=AluSx	4
chr1:150731153	A:G	CTSS	CTSS	UTR3	protein_coding	NA	T;C;-;A||R;ALU;-;SINE/AluSx;UTR3;CTSS;-;-;UTR3;CTSS;-;-;UTR3;CTSS;-;-;-;772;29;52	Name=AluSx	3
chr1:150731221	A:G	CTSS	CTSS	UTR3	protein_coding	NA	T;C;-;A||R||D;ALU;-;SINE/AluSx;UTR3;CTSS;-;-;UTR3;CTSS;-;-;UTR3;CTSS;-;-;-;740;28;46	Name=AluSx	3
chr1:150731222	A:G	CTSS	CTSS	UTR3	protein_coding	NA	T;C;-;A||R||D;ALU;-;SINE/AluSx;UTR3;CTSS;-;-;UTR3;CTSS;-;-;UTR3;CTSS;-;-;-;874;27;47	Name=AluSx	3
chr1:150731239	A:G	CTSS	CTSS	UTR3	protein_coding	NA	T;C;-;A||R||D;ALU;-;SINE/AluSx;UTR3;CTSS;-;-;UTR3;CTSS;-;-;UTR3;CTSS;-;-;-;626;26;40	Name=AluSx	3
chr1:150731240	A:G	CTSS	CTSS	UTR3	protein_coding	NA	T;C;-;A||R||D;ALU;-;SINE/AluSx;UTR3;CTSS;-;-;UTR3;CTSS;-;-;UTR3;CTSS;-;-;-;706;28;43	Name=AluSx	3
chr1:150731244	A:G	CTSS	CTSS	UTR3	protein_coding	NA	T;C;-;A||R||D;ALU;-;SINE/AluSx;UTR3;CTSS;-;-;UTR3;CTSS;-;-;UTR3;CTSS;-;-;-;927;28;44	Name=AluSx	3
chr1:150732023	A:G	CTSS	CTSS	UTR3	protein_coding	NA	T;C;-;A||R||D;ALU;-;SINE/AluJo;UTR3;CTSS;-;-;UTR3;CTSS;-;-;UTR3;CTSS;-;-;-;803;27;47	Name=AluJo	4
chr1:150732032	A:G	CTSS	CTSS	UTR3	protein_coding	NA	T;C;-;A||R||D;ALU;-;SINE/AluJo;UTR3;CTSS;-;-;UTR3;CTSS;-;-;UTR3;CTSS;-;-;-;761;28;47	Name=AluJo	3
chr1:150732183	A:G	CTSS	CTSS	UTR3	protein_coding	NA	T;C;-;A||R||D;ALU;-;SINE/AluJo;UTR3;CTSS;-;-;UTR3;CTSS;-;-;UTR3;CTSS;-;-;-;797;29;51	Name=AluJo	4
chr1:150732184	A:G	CTSS	CTSS	UTR3	protein_coding	NA	T;C;-;A||R||D;ALU;-;SINE/AluJo;UTR3;CTSS;-;-;UTR3;CTSS;-;-;UTR3;CTSS;-;-;-;777;29;51	Name=AluJo	4
chr1:151211400	A:G	PIP5K1A	PIP5K1A	intronic	protein_coding	NA	A;G;+;A||R||D;ALU;-;SINE/AluJb;intronic;PIP5K1A;-;-;intronic;PIP5K1A;-;-;intronic;PIP5K1A;-;-;-;9;7;7	Name=AluJb	6
chr1:160326276	A:G	COPA	COPA	intronic	protein_coding	OLIG	T;C;-;A;ALU;rs1137945;SINE/AluJb;intronic;COPA;-;-;intronic;COPA;-;-;intronic;COPA;-;-;-;182;20;36	Name=AluJb	6
chr1:160326292	A:G	COPA	COPA	intronic	protein_coding	OLIG	T;C;-;A||R;ALU;-;SINE/AluJb;intronic;COPA;-;-;intronic;COPA;-;-;intronic;COPA;-;-;-;204;20;36	Name=AluJb	8
chr1:160333117	A:G	COPA	COPA	intronic	protein_coding	OLIG	T;C;-;A||R;ALU;-;SINE/AluSx;intronic;COPA;-;-;intronic;COPA;-;-;intronic;COPA;-;-;-;71;17;33	Name=AluSx	9
chr1:160333127	A:G	COPA	COPA	intronic	protein_coding	NA	T;C;-;A||R;ALU;-;SINE/AluSx;intronic;COPA;-;-;intronic;COPA;-;-;intronic;COPA;-;-;-;80;17;30	Name=AluSx	9
chr1:168249471	A:G	SFT2D2	SFT2D2	UTR3	protein_coding	NA	A;G;+;A||R;ALU;-;SINE/AluSz;UTR3;SFT2D2;-;-;intergenic;ANKRD36BP1||TBX19;-;-;exonic;DQ576756;nonsynonymous	Name=AluSz	7
chr1:17092705	A:G	PADI2	PADI2	intronic	protein_coding	MGAS	T;C;-;R;ALU;-;SINE/AluJr;intronic;PADI2;-;-;intronic;PADI2;-;-;intronic;PADI2;-;-;-;11;3;5	Name=AluJr	3
chr1:17105201	A:G	PADI2	PADI2	intronic	protein_coding	MGAS	.	Name=AluJb	3
chr1:17105268	A:G	PADI2	PADI2	intronic	protein_coding	MGAS	T;C;-;R;ALU;-;SINE/AluJb;intronic;PADI2;-;-;intronic;PADI2;-;-;intronic;PADI2;-;-;-;17;3;5	Name=AluJb	3
chr1:17105282	A:G	PADI2	PADI2	intronic	protein_coding	MGAS	T;C;-;R;ALU;-;SINE/AluJb;intronic;PADI2;-;-;intronic;PADI2;-;-;intronic;PADI2;-;-;-;38;7;8	Name=AluJb	3
chr1:17109128	A:G	PADI2	PADI2	intronic	protein_coding	MGAS	T;C;-;R;ALU;-;SINE/AluSz6;intronic;PADI2;-;-;intronic;PADI2;-;-;intronic;PADI2;-;-;-;14;5;6	Name=AluSz6	3
chr1:17109140	A:G	PADI2	PADI2	intronic	protein_coding	NA	.	Name=AluSz6	3
chr1:17109141	A:G	PADI2	PADI2	intronic	protein_coding	NA	.	Name=AluSz6	3
chr1:17109150	A:G	PADI2	PADI2	intronic	protein_coding	NA	.	Name=AluSz6	3
chr1:17109714	A:G	PADI2	PADI2	intronic	protein_coding	NA	.	Name=AluSz	3
chr1:17109736	A:G	PADI2	PADI2	intronic	protein_coding	NA	.	Name=AluSz	3
chr1:17109742	A:G	PADI2	PADI2	intronic	protein_coding	NA	.	Name=AluSz	3
chr1:17109772	A:G	PADI2	PADI2	intronic	protein_coding	MGAS	T;C;-;R;ALU;rs577108856;SINE/AluSz;intronic;PADI2;-;-;intronic;PADI2;-;-;intronic;PADI2;-;-;-;15;4;4	Name=AluSz	3
chr1:182798322	A:G	NPL	NPL	intronic	protein_coding	MGAS	A;G;+;A||R;ALU;-;SINE/AluSz;intronic;NPL;-;-;intronic;NPL;-;-;intronic;NPL;-;-;-;8;5;5	Name=AluSz	6
chr1:182798508	A:G	NPL	NPL	intronic	protein_coding	MGAS	A;G;+;A;ALU;-;SINE/AluSz;intronic;NPL;-;-;intronic;NPL;-;-;intronic;NPL;-;-;-;12;6;6	Name=AluSz	3
chr1:182799642	A:G	NPL	NPL	intronic	protein_coding	MGAS	A;G;+;R;REP;-;SINE/FLAM_A;intronic;NPL;-;-;intronic;NPL;-;-;intronic;NPL;-;-;-;21;4;6	Name=FLAM_A	11
chr1:182800146	A:G	NPL	NPL	intronic	protein_coding	NA	A;G;+;A;NONREP;-;-/-;intronic;NPL;-;-;intronic;NPL;-;-;intronic;NPL;-;-;-;8;5;5	.	3
chr1:182800147	A:G	NPL	NPL	intronic	protein_coding	MGAS	A;G;+;A||R;NONREP;-;-/-;intronic;NPL;-;-;intronic;NPL;-;-;intronic;NPL;-;-;-;25;9;11	.	10
chr1:182800315	A:G	NPL	NPL	intronic	protein_coding	MGAS	A;G;+;A||R;ALU;-;SINE/AluJb;intronic;NPL;-;-;intronic;NPL;-;-;intronic;NPL;-;-;-;6;4;4	Name=AluJb	6
chr1:182800351	A:G	NPL	NPL	intronic	protein_coding	MGAS	A;G;+;A||R;ALU;-;SINE/AluJb;intronic;NPL;-;-;intronic;NPL;-;-;intronic;NPL;-;-;-;19;7;7	Name=AluJb	8
chr1:182800356	A:G	NPL	NPL	intronic	protein_coding	MGAS	A;G;+;A||R;ALU;-;SINE/AluJb;intronic;NPL;-;-;intronic;NPL;-;-;intronic;NPL;-;-;-;27;10;12	Name=AluJb	8
chr1:182800833	A:G	NPL	NPL	intronic	protein_coding	MGAS	A;G;+;A||R||D;ALU;-;SINE/AluSx1;intronic;NPL;-;-;intronic;NPL;-;-;intronic;NPL;-;-;-;12;6;6	Name=AluSx1	5
chr1:182800844	A:G	NPL	NPL	intronic	protein_coding	MGAS	A;G;+;A||R||D;ALU;-;SINE/AluSx1;intronic;NPL;-;-;intronic;NPL;-;-;intronic;NPL;-;-;-;7;2;2	Name=AluSx1	4
chr1:182800872	A:G	NPL	NPL	intronic	protein_coding	MGAS	A;G;+;A||R;ALU;-;SINE/AluSx1;intronic;NPL;-;-;intronic;NPL;-;-;intronic;NPL;-;-;-;10;4;4	Name=AluSx1	3
chr1:182800910	A:G	NPL	NPL	intronic	protein_coding	MGAS	A;G;+;A||R;ALU;-;SINE/AluSx1;intronic;NPL;-;-;intronic;NPL;-;-;intronic;NPL;-;-;-;13;6;6	Name=AluSx1	3
chr1:182800939	A:G	NPL	NPL	intronic	protein_coding	MGAS	A;G;+;A||R;ALU;-;SINE/AluSx1;intronic;NPL;-;-;intronic;NPL;-;-;intronic;NPL;-;-;-;10;5;5	Name=AluSx1	3
chr1:182800964	A:G	NPL	NPL	intronic	protein_coding	MGAS	A;G;+;A||R;ALU;-;SINE/AluSx1;intronic;NPL;-;-;intronic;NPL;-;-;intronic;NPL;-;-;-;15;9;9	Name=AluSx1	4
chr1:182800973	A:G	NPL	NPL	intronic	protein_coding	MGAS	A;G;+;A||R;ALU;-;SINE/AluSx1;intronic;NPL;-;-;intronic;NPL;-;-;intronic;NPL;-;-;-;16;7;7	Name=AluSx1	4
chr1:182800992	A:G	NPL	NPL	intronic	protein_coding	MGAS	A;G;+;A;ALU;-;SINE/AluSx1;intronic;NPL;-;-;intronic;NPL;-;-;intronic;NPL;-;-;-;15;9;9	Name=AluSx1	3
chr1:182801010	A:G	NPL	NPL	intronic	protein_coding	MGAS	A;G;+;A||R;ALU;-;SINE/AluSx1;intronic;NPL;-;-;intronic;NPL;-;-;intronic;NPL;-;-;-;21;8;9	Name=AluSx1	6
chr1:182801743	A:G	NPL	NPL	intronic	protein_coding	MGAS	A;G;+;A||R;ALU;-;SINE/AluJo;intronic;NPL;-;-;intronic;NPL;-;-;intronic;NPL;-;-;-;34;9;10	Name=AluJr4	6
chr1:182801792	A:G	NPL	NPL	intronic	protein_coding	MGAS	A;G;+;R;ALU;-;SINE/AluJo;intronic;NPL;-;-;intronic;NPL;-;-;intronic;NPL;-;-;-;16;3;4	Name=AluJr4	3
chr1:182804229	A:G	NPL	NPL	intronic	protein_coding	NA	A;G;+;A||R;ALU;-;SINE/AluSx;intronic;NPL;-;-;intronic;NPL;-;-;intronic;NPL;-;-;-;13;5;5	Name=AluSx	4
chr1:182804232	A:G	NPL	NPL	intronic	protein_coding	NA	A;G;+;A||R||D;ALU;-;SINE/AluSx;intronic;NPL;-;-;intronic;NPL;-;-;intronic;NPL;-;-;-;12;3;3	Name=AluSx	4
chr1:182804233	A:G	NPL	NPL	intronic	protein_coding	NA	A;G;+;A||R;ALU;-;SINE/AluSx;intronic;NPL;-;-;intronic;NPL;-;-;intronic;NPL;-;-;-;7;3;3	Name=AluSx	4
chr1:182804258	A:G	NPL	NPL	intronic	protein_coding	NA	A;G;+;A||R;ALU;-;SINE/AluSx;intronic;NPL;-;-;intronic;NPL;-;-;intronic;NPL;-;-;-;9;5;5	Name=AluSx	4
chr1:182804350	A:G	NPL	NPL	intronic	protein_coding	NA	A;G;+;R;ALU;-;SINE/AluSx;intronic;NPL;-;-;intronic;NPL;-;-;intronic;NPL;-;-;-;1;1;1	Name=AluSx	3
chr1:182806861	A:G	NPL	NPL	intronic	protein_coding	NA	A;G;+;A||R;ALU;-;SINE/AluSc8;intronic;NPL;-;-;intronic;NPL;-;-;intronic;NPL;-;-;-;31;11;12	Name=AluSc8	4
chr1:182806863	A:G	NPL	NPL	intronic	protein_coding	NA	A;G;+;A||R||D;ALU;-;SINE/AluSc8;intronic;NPL;-;-;intronic;NPL;-;-;intronic;NPL;-;-;-;37;11;11	Name=AluSc8	4
chr1:182806908	A:G	NPL	NPL	intronic	protein_coding	NA	A;G;+;A||R;ALU;-;SINE/AluSc8;intronic;NPL;-;-;intronic;NPL;-;-;intronic;NPL;-;-;-;21;7;8	Name=AluSc8	4
chr1:182806942	A:G	NPL	NPL	intronic	protein_coding	NA	A;G;+;A||R;ALU;-;SINE/AluSc8;intronic;NPL;-;-;intronic;NPL;-;-;intronic;NPL;-;-;-;12;4;5	Name=AluSc8	4
chr1:182806943	A:G	NPL	NPL	intronic	protein_coding	NA	A;G;+;A||R||D;ALU;-;SINE/AluSc8;intronic;NPL;-;-;intronic;NPL;-;-;intronic;NPL;-;-;-;17;7;7	Name=AluSc8	4
chr1:182806968	A:G	NPL	NPL	intronic	protein_coding	NA	A;G;+;A||R||D;ALU;-;SINE/AluSc8;intronic;NPL;-;-;intronic;NPL;-;-;intronic;NPL;-;-;-;18;7;7	Name=AluSc8	4
chr1:182807045	A:G	NPL	NPL	intronic	protein_coding	MGAS	A;G;+;A||R;ALU;-;SINE/AluSc8;intronic;NPL;-;-;intronic;NPL;-;-;intronic;NPL;-;-;-;18;6;7	Name=AluSc8	4
chr1:182807081	A:G	NPL	NPL	intronic	protein_coding	MGAS	A;G;+;A||R||D;ALU;-;SINE/AluSc8;intronic;NPL;-;-;intronic;NPL;-;-;intronic;NPL;-;-;-;39;15;16	Name=AluSc8	4
chr1:182808739	A:G	NPL	NPL	intronic	protein_coding	MGAS	A;G;+;A||R;ALU;-;SINE/AluJo;intronic;NPL;-;-;intronic;NPL;-;-;intronic;NPL;-;-;-;48;13;17	Name=AluJo	7
chr1:182808822	A:G	NPL	NPL	intronic	protein_coding	MGAS	A;G;+;A||R;ALU;-;SINE/AluJo;intronic;NPL;-;-;intronic;NPL;-;-;intronic;NPL;-;-;-;38;12;14	Name=AluJo	4
chr1:182808828	A:G	NPL	NPL	intronic	protein_coding	MGAS	A;G;+;A;ALU;-;SINE/AluJo;intronic;NPL;-;-;intronic;NPL;-;-;intronic;NPL;-;-;-;26;12;12	Name=AluJo	5
chr1:182809277	A:G	NPL	NPL	intronic	protein_coding	MGAS	A;G;+;A||R;ALU;-;SINE/AluSx1;exonic;NPL;nonsynonymous	Name=AluSx1	7
chr1:182809310	A:G	NPL	NPL	intronic	protein_coding	MGAS	A;G;+;R;ALU;-;SINE/AluSx1;intronic;NPL;-;-;intronic;NPL;-;-;intronic;NPL;-;-;-;24;7;11	Name=AluSx1	5
chr1:182809319	A:G	NPL	NPL	intronic	protein_coding	NA	A;G;+;A;ALU;-;SINE/AluSx1;intronic;NPL;-;-;intronic;NPL;-;-;intronic;NPL;-;-;-;17;7;10	Name=AluSx1	4
chr1:182809329	A:G	NPL	NPL	intronic	protein_coding	NA	A;G;+;A;ALU;-;SINE/AluSx1;intronic;NPL;-;-;intronic;NPL;-;-;intronic;NPL;-;-;-;28;12;12	Name=AluSx1	4
chr1:182809361	A:G	NPL	NPL	intronic	protein_coding	MGAS	A;G;+;A;ALU;-;SINE/AluSx1;intronic;NPL;-;-;intronic;NPL;-;-;intronic;NPL;-;-;-;22;11;14	Name=AluSx1	8
chr1:182809362	A:G	NPL	NPL	intronic	protein_coding	MGAS	A;G;+;A;ALU;-;SINE/AluSx1;intronic;NPL;-;-;intronic;NPL;-;-;intronic;NPL;-;-;-;18;9;10	Name=AluSx1	8
chr1:182809393	A:G	NPL	NPL	intronic	protein_coding	MGAS	A;G;+;A||R;ALU;-;SINE/AluSx1;intronic;NPL;-;-;intronic;NPL;-;-;intronic;NPL;-;-;-;54;13;15	Name=AluSx1	7
chr1:182809420	A:G	NPL	NPL	intronic	protein_coding	MGAS	A;G;+;A||R;ALU;-;SINE/AluSx1;intronic;NPL;-;-;intronic;NPL;-;-;intronic;NPL;-;-;-;58;15;20	Name=AluSx1	10
chr1:182809441	A:G	NPL	NPL	intronic	protein_coding	MGAS	A;G;+;A||R;ALU;-;SINE/AluSx1;intronic;NPL;-;-;intronic;NPL;-;-;intronic;NPL;-;-;-;28;8;9	Name=AluSx1	7
chr1:182809461	A:G	NPL	NPL	intronic	protein_coding	MGAS	A;G;+;A||R;ALU;-;SINE/AluSx1;intronic;NPL;-;-;intronic;NPL;-;-;intronic;NPL;-;-;-;43;10;10	Name=AluSx1	6
chr1:182811357	A:G	NPL	NPL	intronic	protein_coding	MGAS	A;G;+;R;ALU;-;SINE/AluSx3;intronic;NPL;-;-;intronic;NPL;-;-;intronic;NPL;-;-;-;133;16;32	Name=AluSx3	3
chr1:202543678	A:G	PPP1R12B	PPP1R12B	intronic	protein_coding	NA	A;G;+;A||R;ALU;-;SINE/AluSq2;intronic;PPP1R12B;-;-;intronic;PPP1R12B;-;-;intronic;PPP1R12B;-;-;-;44;10;12	Name=AluSq4	4
chr1:205510021	A:G	CDK18	CDK18	intronic	protein_coding	NA	A;G;+;R;ALU;-;SINE/AluSx1;intronic;CDK18;-;-;intronic;CDK18;-;-;intronic;CDK18;-;-;-;18;3;12	Name=AluSx1	3
chr1:205515276	A:G	CDK18	CDK18	intronic	protein_coding	NA	A;G;+;A;ALU;-;SINE/AluSx;intronic;CDK18;-;-;intronic;CDK18;-;-;intronic;CDK18;-;-;-;11;2;6	Name=AluSx	10
chr1:205515277	A:G	CDK18	CDK18	intronic	protein_coding	OLIG	A;G;+;A;ALU;-;SINE/AluSx;intronic;CDK18;-;-;intronic;CDK18;-;-;intronic;CDK18;-;-;-;16;4;9	Name=AluSx	11
chr1:205515306	A:G	CDK18	CDK18	intronic	protein_coding	NA	A;G;+;A||R;ALU;-;SINE/AluSx;intronic;CDK18;-;-;intronic;CDK18;-;-;intronic;CDK18;-;-;-;18;4;10	Name=AluSx	7
chr1:205515338	A:G	CDK18	CDK18	intronic	protein_coding	NA	A;G;+;A;ALU;-;SINE/AluSx;intronic;CDK18;-;-;intronic;CDK18;-;-;intronic;CDK18;-;-;-;10;3;7	Name=AluSx	3
chr1:211825289	A:G	LPGAT1	LPGAT1	intronic	protein_coding	OLIG	T;C;-;A||R||D;ALU;-;SINE/AluJr4;intronic;LPGAT1;-;-;intronic;LPGAT1;-;-;intronic;LPGAT1;-;-;-;27;9;12	Name=AluJr4	9
chr1:225863807	A:G	TMEM63A	TMEM63A	intronic	protein_coding	NA	T;C;-;A||R;ALU;-;SINE/AluSz;intronic;TMEM63A;-;-;intronic;TMEM63A;-;-;intronic;TMEM63A;-;-;-;61;23;33	Name=AluSz	5
chr1:225870269	A:G	TMEM63A	TMEM63A	intronic	protein_coding	NA	T;C;-;A||R||D;ALU;-;SINE/AluSp;intronic;TMEM63A;-;-;intronic;TMEM63A;-;-;intronic;TMEM63A;-;-;-;69;18;25	Name=AluSp	4
chr1:226661614	A:G	ITPKB-IT1	ITPKB-IT1	ncRNA	lncRNA	NA	.	Name=MIRb	3
chr1:226669190	A:G	ITPKB-IT1	ITPKB-IT1	ncRNA	lncRNA	NA	.	Name=AluSq2	3
chr1:226669259	A:G	ITPKB-IT1	ITPKB-IT1	ncRNA	lncRNA	MGAS	.	Name=AluSq2	3
chr1:226669267	A:G	ITPKB-IT1	ITPKB-IT1	ncRNA	lncRNA	MGAS	T;C;-;A;ALU;-;SINE/AluSq2;ncRNA_intronic;ITPKB-AS1||ITPKB-IT1;-;-;ncRNA_intronic;ITPKB-IT1;-;-;intronic;ITPKB;-;-;-;3;3;3	Name=AluSq2	3
chr1:226669268	A:G	ITPKB-IT1	ITPKB-IT1	ncRNA	lncRNA	MGAS	T;C;-;A;ALU;-;SINE/AluSq2;ncRNA_intronic;ITPKB-AS1||ITPKB-IT1;-;-;ncRNA_intronic;ITPKB-IT1;-;-;intronic;ITPKB;-;-;-;4;3;4	Name=AluSq2	3
chr1:226673291	A:G	ITPKB-IT1	ITPKB-IT1	ncRNA	lncRNA	NA	T;C;-;A;ALU;-;SINE/AluJb;ncRNA_intronic;ITPKB-AS1||ITPKB-IT1;-;-;ncRNA_intronic;ITPKB-IT1;-;-;intronic;ITPKB;-;-;-;1;1;1	Name=AluJb	3
chr1:226673344	A:G	ITPKB-IT1	ITPKB-IT1	ncRNA	lncRNA	NA	.	Name=AluJb	3
chr1:226674336	A:G	ITPKB-IT1	ITPKB-IT1	ncRNA	lncRNA	MGAS	.	Name=AluSg4	4
chr1:226674347	A:G	ITPKB-IT1	ITPKB-IT1	ncRNA	lncRNA	NA	.	Name=AluSg4	3
chr1:226674470	A:G	ITPKB-IT1	ITPKB-IT1	ncRNA	lncRNA	NA	T;C;-;A||R;ALU;-;SINE/AluSg4;ncRNA_intronic;ITPKB-AS1||ITPKB-IT1;-;-;ncRNA_intronic;ITPKB-IT1;-;-;intronic;ITPKB;-;-;-;2;2;2	Name=AluSg4	4
chr1:226674533	A:G	ITPKB-IT1	ITPKB-IT1	ncRNA	lncRNA	NA	T;C;-;A;ALU;-;SINE/AluSx;ncRNA_intronic;ITPKB-AS1||ITPKB-IT1;-;-;ncRNA_intronic;ITPKB-IT1;-;-;intronic;ITPKB;-;-;-;3;2;2	Name=AluSx	4
chr1:226715926	A:G	ITPKB	ITPKB	intronic	protein_coding	NA	T;C;-;A;ALU;-;SINE/AluSx1;intronic;ITPKB;-;-;intronic;ITPKB;-;-;intronic;ITPKB;-;-;-;173;19;34	Name=AluSx1	5
chr1:226718185	A:G	ITPKB	ITPKB	intronic	protein_coding	NA	T;C;-;A||R;ALU;-;SINE/AluSg;intronic;ITPKB;-;-;intronic;ITPKB;-;-;intronic;ITPKB;-;-;-;9;3;5	Name=AluSg	4
chr1:226718186	A:G	ITPKB	ITPKB	intronic	protein_coding	NA	T;C;-;R||D;ALU;-;SINE/AluSg;intronic;ITPKB;-;-;intronic;ITPKB;-;-;intronic;ITPKB;-;-;-;31;10;12	Name=AluSg	5
chr1:226720009	A:G	ITPKB	ITPKB	intronic	protein_coding	NA	T;C;-;A||R;NONREP;-;-/-;intronic;ITPKB;-;-;intronic;ITPKB;-;-;intronic;ITPKB;-;-;-;29;13;17	.	7
chr1:226720863	A:G	ITPKB	ITPKB	intronic	protein_coding	NA	T;C;-;R||D;ALU;-;SINE/AluSg;intronic;ITPKB;-;-;intronic;ITPKB;-;-;intronic;ITPKB;-;-;-;66;14;18	Name=AluSg	6
chr1:226729239	A:G	ITPKB	ITPKB	intronic	protein_coding	NA	T;C;-;A||R||D;ALU;-;SINE/AluSc;intronic;ITPKB;-;-;intronic;ITPKB;-;-;intronic;ITPKB;-;-;-;45;13;17	Name=AluSc	4
chr1:226729319	A:G	ITPKB	ITPKB	intronic	protein_coding	NA	T;C;-;A||R;ALU;-;SINE/AluSc;intronic;ITPKB;-;-;intronic;ITPKB;-;-;intronic;ITPKB;-;-;-;54;13;16	Name=AluSc	3
chr1:226729382	A:G	ITPKB	ITPKB	intronic	protein_coding	NA	T;C;-;A||R;ALU;-;SINE/AluSc;intronic;ITPKB;-;-;intronic;ITPKB;-;-;intronic;ITPKB;-;-;-;87;17;23	Name=AluSc	7
chr1:226729747	A:G	ITPKB	ITPKB	intronic	protein_coding	NA	T;C;-;A;ALU;-;SINE/AluSx;intronic;ITPKB;-;-;intronic;ITPKB;-;-;intronic;ITPKB;-;-;-;5;3;4	Name=AluSx	3
chr1:226729798	A:G	ITPKB	ITPKB	intronic	protein_coding	NA	T;C;-;A;ALU;-;SINE/AluSx;intronic;ITPKB;-;-;intronic;ITPKB;-;-;intronic;ITPKB;-;-;-;7;3;4	Name=AluSx	4
chr1:226729811	A:G	ITPKB	ITPKB	intronic	protein_coding	NA	T;C;-;A||R||D;ALU;-;SINE/AluSx;intronic;ITPKB;-;-;intronic;ITPKB;-;-;intronic;ITPKB;-;-;-;6;3;4	Name=AluSx	3
chr1:226732314	A:G	ITPKB	ITPKB	intronic	protein_coding	NA	T;C;-;A||R||D;ALU;rs750746339;SINE/AluSx1;intronic;ITPKB;-;-;intronic;ITPKB;-;-;intronic;ITPKB;-;-;-;8;2;2	Name=AluSx1	5
chr1:243148488	A:G	CEP170	CEP170	intronic	protein_coding	NA	.	Name=AluSx	3
chr1:243150279	A:G	CEP170	CEP170	intronic	protein_coding	NA	.	Name=AluSx	3
chr1:25625233	A:G	MAN1C1	MAN1C1	intronic	protein_coding	NA	A;G;+;A||R;ALU;-;SINE/AluSx1;intronic;MAN1C1;-;-;intronic;MAN1C1;-;-;intronic;MAN1C1;-;-;-;5;5;5	Name=AluSx1	3
chr1:25680984	A:G	MAN1C1	MAN1C1	intronic	protein_coding	NA	A;G;+;R;ALU;-;SINE/AluSp;intronic;MAN1C1;-;-;intronic;MAN1C1;-;-;intronic;MAN1C1;-;-;-;15;2;8	Name=AluSp	4
chr1:25680996	A:G	MAN1C1	MAN1C1	intronic	protein_coding	NA	.	Name=AluSp	4
chr1:25763324	A:G	MAN1C1	MAN1C1	intronic	protein_coding	NA	A;G;+;A||R;ALU;-;SINE/AluSx;intronic;MAN1C1;-;-;intronic;MAN1C1;-;-;intronic;MAN1C1;-;-;-;15;9;12	Name=AluSx	5
chr1:31922240	A:G	PTP4A2	PTP4A2	intronic	protein_coding	NA	T;C;-;A||R||D;ALU;-;SINE/AluSp;intronic;PTP4A2;-;-;intronic;PTP4A2;-;-;intronic;PTP4A2;-;-;-;135;21;36	Name=AluSp	7
chr1:31922383	A:G	PTP4A2	PTP4A2	intronic	protein_coding	NA	T;C;-;R||D;ALU;-;SINE/AluSp;intronic;PTP4A2;-;-;intronic;PTP4A2;-;-;intronic;PTP4A2;-;-;-;61;17;24	Name=AluSp	4
chr1:31933078	A:G	PTP4A2	PTP4A2	intronic	protein_coding	NA	T;C;-;A||R;ALU;-;SINE/AluJb;ncRNA_exonic;RP4-534N18.2;-;-;intronic;PTP4A2;-;-;intronic;PTP4A2;-;-;-;45;19;24	Name=AluJb	6
chr1:39112516	A:G	MACF1	MACF1	intronic	protein_coding	NA	A;G;+;A||R||D;ALU;-;SINE/AluSz6;intronic;MACF1;-;-;intronic;MACF1;-;-;intronic;MACF1;-;-;-;5;3;3	Name=AluSz6	8
chr1:39112517	A:G	MACF1	MACF1	intronic	protein_coding	NA	A;G;+;A||R||D;ALU;-;SINE/AluSz6;intronic;MACF1;-;-;intronic;MACF1;-;-;intronic;MACF1;-;-;-;3;3;3	Name=AluSz6	6
chr1:39112522	A:G	MACF1	MACF1	intronic	protein_coding	MGAS	A;G;+;A||R||D;ALU;-;SINE/AluSz6;intronic;MACF1;-;-;intronic;MACF1;-;-;intronic;MACF1;-;-;-;7;5;5	Name=AluSz6	7
chr1:39137954	A:G	MACF1	MACF1	intronic	protein_coding	MGAS	A;G;+;A||R;ALU;-;SINE/AluSx;intronic;MACF1;-;-;intronic;MACF1;-;-;intronic;MACF1;-;-;-;4;3;3	Name=AluSx	5
chr1:39149363	A:G	MACF1	MACF1	intronic	protein_coding	NA	A;G;+;A||R;ALU;-;SINE/AluSz;intronic;MACF1;-;-;intronic;MACF1;-;-;intronic;MACF1;-;-;-;1;1;1	Name=AluSz	11
chr1:39169508	A:G	MACF1	MACF1	intronic	protein_coding	MGAS	A;G;+;A||R;ALU;-;SINE/AluJr;intronic;MACF1;-;-;intronic;MACF1;-;-;intronic;MACF1;-;-;-;3;3;3	Name=AluJr	10
chr1:39262304	A:G	MACF1	MACF1	intronic	protein_coding	NA	A;G;+;A||R;ALU;-;SINE/AluSz;intronic;MACF1;-;-;intronic;MACF1;-;-;intronic;MACF1;-;-;-;16;10;10	Name=AluSz	9
chr1:44430819	A:G	RNF220	RNF220	intronic	protein_coding	NA	A;G;+;R;ALU;-;SINE/AluSg7;intronic;RNF220;-;-;intronic;RNF220;-;-;intronic;RNF220;-;-;-;2;1;1	Name=AluSg7	4
chr1:44433841	A:G	RNF220	RNF220	intronic	protein_coding	NA	.	Name=AluSx	5
chr1:44434904	A:G	RNF220	RNF220	intronic	protein_coding	OLIG	A;G;+;A||R;ALU;-;SINE/AluJr;intronic;RNF220;-;-;intronic;RNF220;-;-;intronic;RNF220;-;-;-;4;1;2	Name=AluJr	8
chr1:44434952	A:G	RNF220	RNF220	intronic	protein_coding	OLIG	.	Name=AluJr	6
chr1:44434960	A:G	RNF220	RNF220	intronic	protein_coding	OLIG	.	Name=AluJr	5
chr1:44438343	A:G	RNF220	RNF220	intronic	protein_coding	NA	A;G;+;A;ALU;-;SINE/AluJr;intronic;RNF220;-;-;intronic;RNF220;-;-;intronic;RNF220;-;-;-;3;1;1	Name=AluJr	3
chr1:44442152	A:G	RNF220	RNF220	intronic	protein_coding	NA	A;G;+;A||R;ALU;-;SINE/AluJb;intronic;RNF220;-;-;intronic;RNF220;-;-;intronic;RNF220;-;-;-;2;2;2	Name=AluJo	9
chr1:44442272	A:G	RNF220	RNF220	intronic	protein_coding	OLIG	.	Name=AluJo	7
chr1:44442378	A:G	RNF220	RNF220	intronic	protein_coding	OLIG	A;G;+;R;ALU;-;SINE/AluJb;intronic;RNF220;-;-;intronic;RNF220;-;-;intronic;RNF220;-;-;-;1;1;1	Name=AluJo	8
chr1:44442608	A:G	RNF220	RNF220	intronic	protein_coding	OLIG	A;G;+;A||R;ALU;-;SINE/AluJb;intronic;RNF220;-;-;intronic;RNF220;-;-;intronic;RNF220;-;-;-;4;1;1	Name=AluJb	12
chr1:44442615	A:G	RNF220	RNF220	intronic	protein_coding	OLIG	A;G;+;A;ALU;-;SINE/AluJb;intronic;RNF220;-;-;intronic;RNF220;-;-;intronic;RNF220;-;-;-;2;1;1	Name=AluJb	11
chr1:44442618	A:G	RNF220	RNF220	intronic	protein_coding	OLIG	A;G;+;A;ALU;-;SINE/AluJb;intronic;RNF220;-;-;intronic;RNF220;-;-;intronic;RNF220;-;-;-;1;1;1	Name=AluJb	10
chr1:44442654	A:G	RNF220	RNF220	intronic	protein_coding	OLIG	.	Name=AluJb	12
chr1:44442706	A:G	RNF220	RNF220	intronic	protein_coding	OLIG	A;G;+;A||R;ALU;-;SINE/AluJb;intronic;RNF220;-;-;intronic;RNF220;-;-;intronic;RNF220;-;-;-;4;1;1	Name=AluJb	10
chr1:44444630	A:G	RNF220	RNF220	intronic	protein_coding	NA	A;G;+;A||R;ALU;-;SINE/AluJb;intronic;RNF220;-;-;intronic;RNF220;-;-;intronic;RNF220;-;-;-;3;2;2	Name=AluJb	6
chr1:44444661	A:G	RNF220	RNF220	intronic	protein_coding	NA	A;G;+;A||R;ALU;-;SINE/AluJb;intronic;RNF220;-;-;intronic;RNF220;-;-;intronic;RNF220;-;-;-;3;1;1	Name=AluJb	6
chr1:44444693	A:G	RNF220	RNF220	intronic	protein_coding	NA	.	Name=AluJb	7
chr1:44448231	A:G	RNF220	RNF220	intronic	protein_coding	NA	A;G;+;R;ALU;-;SINE/AluSz6;intronic;RNF220;-;-;intronic;RNF220;-;-;intronic;RNF220;-;-;-;1;1;1	Name=AluSz6	8
chr1:44449478	A:G	RNF220	RNF220	intronic	protein_coding	OLIG	A;G;+;A;ALU;-;SINE/AluJb;intronic;RNF220;-;-;intronic;RNF220;-;-;intronic;RNF220;-;-;-;5;2;2	Name=AluJb	8
chr1:44449540	A:G	RNF220	RNF220	intronic	protein_coding	NA	A;G;+;A;ALU;-;SINE/AluJb;intronic;RNF220;-;-;intronic;RNF220;-;-;intronic;RNF220;-;-;-;4;1;1	Name=AluJb	7
chr1:44451017	A:G	RNF220	RNF220	intronic	protein_coding	OLIG	A;G;+;A;ALU;-;SINE/AluY;intronic;RNF220;-;-;intronic;RNF220;-;-;intronic;RNF220;-;-;-;2;1;2	Name=AluY	6
chr1:44451023	A:G	RNF220	RNF220	intronic	protein_coding	NA	.	Name=AluY	5
chr1:44451036	A:G	RNF220	RNF220	intronic	protein_coding	NA	.	Name=AluY	5
chr1:44462194	A:G	RNF220	RNF220	intronic	protein_coding	NA	A;G;+;R;ALU;-;SINE/AluSz;intronic;RNF220;-;-;intronic;RNF220;-;-;intronic;RNF220;-;-;-;0;0;0	Name=AluSz	4
chr1:44480134	A:G	RNF220	RNF220	intronic	protein_coding	OLIG	A;G;+;R;ALU;-;SINE/AluJb;intronic;RNF220;-;-;intronic;RNF220;-;-;intronic;RNF220;-;-;-;2;1;1	Name=AluJb	5
chr1:44480218	A:G	RNF220	RNF220	intronic	protein_coding	OLIG	A;G;+;A;ALU;-;SINE/AluJb;intronic;RNF220;-;-;intronic;RNF220;-;-;intronic;RNF220;-;-;-;4;2;2	Name=AluJb	5
chr1:44480264	A:G	RNF220	RNF220	intronic	protein_coding	OLIG	A;G;+;A;ALU;-;SINE/AluJb;intronic;RNF220;-;-;intronic;RNF220;-;-;intronic;RNF220;-;-;-;3;2;2	Name=AluJb	5
chr1:44481221	A:G	RNF220	RNF220	intronic	protein_coding	NA	A;G;+;A;ALU;-;SINE/AluJo;intronic;RNF220;-;-;intronic;RNF220;-;-;intronic;RNF220;-;-;-;2;1;1	Name=AluJo	8
chr1:44481252	A:G	RNF220	RNF220	intronic	protein_coding	NA	A;G;+;R;ALU;-;SINE/AluJo;intronic;RNF220;-;-;intronic;RNF220;-;-;intronic;RNF220;-;-;-;1;1;1	Name=AluJo	7
chr1:44481304	A:G	RNF220	RNF220	intronic	protein_coding	OLIG	.	Name=AluJo	9
chr1:44483016	A:G	RNF220	RNF220	intronic	protein_coding	OLIG	.	Name=AluJo	7
chr1:44483151	A:G	RNF220	RNF220	intronic	protein_coding	OLIG	.	Name=AluJo	6
chr1:44483166	A:G	RNF220	RNF220	intronic	protein_coding	OLIG	.	Name=AluJo	5
chr1:44485012	A:G	RNF220	RNF220	intronic	protein_coding	OLIG	A;G;+;R;ALU;-;SINE/AluSc8;intronic;RNF220;-;-;intronic;RNF220;-;-;intronic;RNF220;-;-;-;1;1;1	Name=AluSc8	5
chr1:44490240	A:G	RNF220	RNF220	intronic	protein_coding	OLIG	A;G;+;A;ALU;-;SINE/AluSq2;intronic;RNF220;-;-;intronic;RNF220;-;-;intronic;RNF220;-;-;-;2;1;1	Name=AluSq2	8
chr1:44490254	A:G	RNF220	RNF220	intronic	protein_coding	OLIG	A;G;+;A;ALU;-;SINE/AluSq2;intronic;RNF220;-;-;intronic;RNF220;-;-;intronic;RNF220;-;-;-;3;1;1	Name=AluSq2	9
chr1:44490327	A:G	RNF220	RNF220	intronic	protein_coding	OLIG	.	Name=AluSq2	6
chr1:44490349	A:G	RNF220	RNF220	intronic	protein_coding	OLIG	A;G;+;R;ALU;rs577253871;SINE/AluSq2;intronic;RNF220;-;-;intronic;RNF220;-;-;intronic;RNF220;-;-;-;1;1;1	Name=AluSq2	10
chr1:44490350	A:G	RNF220	RNF220	intronic	protein_coding	OLIG	.	Name=AluSq2	9
chr1:44490385	A:G	RNF220	RNF220	intronic	protein_coding	OLIG	.	Name=AluSq2	9
chr1:44491767	A:G	RNF220	RNF220	intronic	protein_coding	OLIG	A;G;+;A||R;ALU;-;SINE/AluSz6;intronic;RNF220;-;-;intronic;RNF220;-;-;intronic;RNF220;-;-;-;4;1;1	Name=AluSz6	6
chr1:44491768	A:G	RNF220	RNF220	intronic	protein_coding	OLIG	.	Name=AluSz6	6
chr1:44493938	A:G	RNF220	RNF220	intronic	protein_coding	OLIG	A;G;+;A||R;ALU;-;SINE/AluSq2;intronic;RNF220;-;-;intronic;RNF220;-;-;intronic;RNF220;-;-;-;3;1;1	Name=AluSq2	8
chr1:44493951	A:G	RNF220	RNF220	intronic	protein_coding	OLIG	A;G;+;A;ALU;-;SINE/AluSq2;intronic;RNF220;-;-;intronic;RNF220;-;-;intronic;RNF220;-;-;-;4;1;1	Name=AluSq2	8
chr1:44493952	A:G	RNF220	RNF220	intronic	protein_coding	OLIG	.	Name=AluSq2	8
chr1:44495092	A:G	RNF220	RNF220	intronic	protein_coding	NA	A;G;+;R;ALU;-;SINE/AluJr;intronic;RNF220;-;-;intronic;RNF220;-;-;intronic;RNF220;-;-;-;1;1;1	Name=AluJr	5
chr1:44495597	A:G	RNF220	RNF220	intronic	protein_coding	OLIG	.	Name=AluSg	6
chr1:44503927	A:G	RNF220	RNF220	intronic	protein_coding	OLIG	A;G;+;R;ALU;-;SINE/AluSc8;intronic;RNF220;-;-;intronic;RNF220;-;-;intronic;RNF220;-;-;-;3;1;1	Name=AluSc8	7
chr1:44529436	A:G	RNF220	RNF220	intronic	protein_coding	OLIG	.	Name=AluSz	4
chr1:44529468	A:G	RNF220	RNF220	intronic	protein_coding	OLIG	A;G;+;R;ALU;-;SINE/AluSz;intronic;RNF220;-;-;intronic;RNF220;-;-;intronic;RNF220;-;-;-;3;2;2	Name=AluSz	4
chr1:51437620	A:G	EPS15	EPS15	intronic	protein_coding	NA	T;C;-;A||R||D;ALU;-;SINE/AluSz;intronic;EPS15;-;-;intronic;EPS15;-;-;intronic;EPS15;-;-;-;6;5;5	Name=AluSz	3
chr1:51452046	A:G	EPS15	EPS15	intronic	protein_coding	NA	T;C;-;A||R;ALU;-;SINE/AluSz;intronic;EPS15;-;-;intronic;EPS15;-;-;intronic;EPS15;-;-;-;16;7;8	Name=AluSz	8
chr1:51452356	A:G	EPS15	EPS15	intronic	protein_coding	NA	T;C;-;A||R;ALU;-;SINE/AluJb;intronic;EPS15;-;-;intronic;EPS15;-;-;intronic;EPS15;-;-;-;18;8;9	Name=AluJb	4
chr1:51452403	A:G	EPS15	EPS15	intronic	protein_coding	OLIG	T;C;-;A||R;ALU;-;SINE/AluJb;intronic;EPS15;-;-;intronic;EPS15;-;-;intronic;EPS15;-;-;-;31;15;17	Name=AluJb	5
chr1:51452462	A:G	EPS15	EPS15	intronic	protein_coding	OLIG	T;C;-;A||R;ALU;-;SINE/AluJb;intronic;EPS15;-;-;intronic;EPS15;-;-;intronic;EPS15;-;-;-;16;9;10	Name=AluJb	5
chr1:51452521	A:G	EPS15	EPS15	intronic	protein_coding	NA	T;C;-;A||R;ALU;-;SINE/AluJb;intronic;EPS15;-;-;intronic;EPS15;-;-;intronic;EPS15;-;-;-;18;9;10	Name=AluJb	10
chr1:51455442	A:G	EPS15	EPS15	intronic	protein_coding	NA	T;C;-;A||R||D;ALU;-;SINE/AluSx1;intronic;EPS15;-;-;intronic;EPS15;-;-;intronic;EPS15;-;-;-;11;8;8	Name=AluSx1	5
chr1:51455527	A:G	EPS15	EPS15	intronic	protein_coding	NA	T;C;-;A||R;ALU;-;SINE/AluSx1;intronic;EPS15;-;-;intronic;EPS15;-;-;intronic;EPS15;-;-;-;7;5;6	Name=AluSx1	7
chr1:51455533	A:G	EPS15	EPS15	intronic	protein_coding	NA	T;C;-;A||R;ALU;-;SINE/AluSx1;intronic;EPS15;-;-;intronic;EPS15;-;-;intronic;EPS15;-;-;-;13;8;8	Name=AluSx1	7
chr1:51458609	A:G	EPS15	EPS15	intronic	protein_coding	NA	T;C;-;A||R||D;ALU;-;SINE/AluSx;intronic;EPS15;-;-;intronic;EPS15;-;-;intronic;EPS15;-;-;-;37;10;14	Name=AluSx	6
chr1:51458685	A:G	EPS15	EPS15	intronic	protein_coding	NA	T;C;-;A||R||D;ALU;-;SINE/AluSx;intronic;EPS15;-;-;intronic;EPS15;-;-;intronic;EPS15;-;-;-;60;14;22	Name=AluSx	8
chr1:66100951	A:G	PDE4B	PDE4B	intronic	protein_coding	NA	.	Name=L1PA5	11
chr1:66100970	A:G	PDE4B	PDE4B	intronic	protein_coding	NA	.	Name=L1PA5	7
chr1:66159364	A:G	PDE4B	PDE4B	intronic	protein_coding	NA	.	Name=AluSx3	5
chr1:66159378	A:G	PDE4B	PDE4B	intronic	protein_coding	OLIG	.	Name=AluSx3	9
chr1:66166583	A:G	PDE4B	PDE4B	intronic	protein_coding	NA	A;G;+;A;ALU;-;SINE/AluSg;intronic;PDE4B;-;-;intronic;PDE4B;-;-;intronic;PDE4B;-;-;-;1;1;1	Name=AluSg	9
chr1:66279447	A:G	PDE4B	PDE4B	intronic	protein_coding	NA	.	Name=AluSz	8
chr1:66295609	A:G	PDE4B	PDE4B	intronic	protein_coding	NA	.	Name=AluSz	9
chr1:66295612	A:G	PDE4B	PDE4B	intronic	protein_coding	NA	.	Name=AluSz	7
chr1:76451372	A:G	ST6GALNAC3	ST6GALNAC3	intronic	protein_coding	NA	A;G;+;A||R;REP;-;LTR/THE1B;intronic;ST6GALNAC3;-;-;intronic;ST6GALNAC3;-;-;intronic;ST6GALNAC3;-;-;-;4;4;4	Name=THE1B	5
chr1:76451373	A:G	ST6GALNAC3	ST6GALNAC3	intronic	protein_coding	NA	A;G;+;A||R;REP;-;LTR/THE1B;intronic;ST6GALNAC3;-;-;intronic;ST6GALNAC3;-;-;intronic;ST6GALNAC3;-;-;-;3;2;2	Name=THE1B	3
chr1:76451374	A:G	ST6GALNAC3	ST6GALNAC3	intronic	protein_coding	NA	A;G;+;A;REP;rs11586004;LTR/THE1B;intronic;ST6GALNAC3;-;-;intronic;ST6GALNAC3;-;-;intronic;ST6GALNAC3;-;-;-;4;3;3	Name=THE1B	5
chr1:76451505	A:G	ST6GALNAC3	ST6GALNAC3	intronic	protein_coding	NA	A;G;+;A;REP;-;LTR/THE1B;intronic;ST6GALNAC3;-;-;intronic;ST6GALNAC3;-;-;intronic;ST6GALNAC3;-;-;-;3;3;3	Name=THE1B	3
chr1:76452222	A:G	ST6GALNAC3	ST6GALNAC3	intronic	protein_coding	NA	A;G;+;A;REP;-;LTR/THE1B;intronic;ST6GALNAC3;-;-;intronic;ST6GALNAC3;-;-;intronic;ST6GALNAC3;-;-;-;10;7;8	Name=THE1B	3
chr1:93322920	A:G	CCDC18-AS1	CCDC18-AS1	ncRNA	lncRNA	MGAS	.	.	4
chr1:93329886	A:G	CCDC18-AS1	CCDC18-AS1	ncRNA	lncRNA	NA	T;C;-;R||D;ALU;-;SINE/AluSx1;ncRNA_intronic;RP4-717I23.3;-;-;ncRNA_intronic;CCDC18-AS1;-;-;ncRNA_intronic;LOC100131564;-;-;-;27;9;10	Name=AluSx1	5
chr1:93329924	A:G	CCDC18-AS1	CCDC18-AS1	ncRNA	lncRNA	NA	T;C;-;A||R;ALU;-;SINE/AluSx1;ncRNA_intronic;RP4-717I23.3;-;-;ncRNA_intronic;CCDC18-AS1;-;-;ncRNA_intronic;LOC100131564;-;-;-;24;12;12	Name=AluSx1	6
chr1:93330161	A:G	CCDC18-AS1	CCDC18-AS1	ncRNA	lncRNA	NA	T;C;-;R||D;ALU;-;SINE/AluJr;ncRNA_intronic;RP4-717I23.3;-;-;ncRNA_intronic;CCDC18-AS1;-;-;ncRNA_intronic;LOC100131564;-;-;-;91;18;25	Name=AluJr	7
chr1:93337079	A:G	CCDC18-AS1	CCDC18-AS1	ncRNA	lncRNA	NA	T;C;-;A||R||D;ALU;-;SINE/AluYc;ncRNA_intronic;RP4-717I23.3;-;-;ncRNA_intronic;CCDC18-AS1;-;-;ncRNA_intronic;LOC100131564;-;-;-;247;28;41	Name=AluYc	11
chr1:93337101	A:G	CCDC18-AS1	CCDC18-AS1	ncRNA	lncRNA	NA	T;C;-;A||R||D;ALU;-;SINE/AluYc;ncRNA_intronic;RP4-717I23.3;-;-;ncRNA_intronic;CCDC18-AS1;-;-;ncRNA_intronic;LOC100131564;-;-;-;247;28;39	Name=AluYc	11
chr1:93337105	A:G	CCDC18-AS1	CCDC18-AS1	ncRNA	lncRNA	NA	T;C;-;A||R||D;ALU;-;SINE/AluYc;ncRNA_intronic;RP4-717I23.3;-;-;ncRNA_intronic;CCDC18-AS1;-;-;ncRNA_intronic;LOC100131564;-;-;-;266;28;43	Name=AluYc	11
chr1:93337121	A:G	CCDC18-AS1	CCDC18-AS1	ncRNA	lncRNA	NA	T;C;-;R;ALU;-;SINE/AluYc;ncRNA_intronic;RP4-717I23.3;-;-;ncRNA_intronic;CCDC18-AS1;-;-;ncRNA_intronic;LOC100131564;-;-;-;0;0;0	Name=AluYc	10
chr1:94907738	A:G	CNN3	CNN3	intronic	protein_coding	NA	.	Name=AluY	4
chr1:94908419	A:G	CNN3	CNN3	intronic	protein_coding	NA	T;C;-;R;NONREP;-;-/-;intronic;CNN3;-;-;intronic;CNN3;-;-;intronic;CNN3;-;-;-;103;16;26	.	8
chr1:94908679	A:G	CNN3	CNN3	intronic	protein_coding	NA	.	Name=AluSx1	3
chr1:94908760	A:G	CNN3	CNN3	intronic	protein_coding	NA	T;C;-;A||R;ALU;-;SINE/AluSx1;intronic;CNN3;-;-;intronic;CNN3;-;-;intronic;CNN3;-;-;-;86;18;24	Name=AluSx1	4
chr1:94909031	A:G	CNN3	CNN3	intronic	protein_coding	MGAS	T;C;-;A||R||D;ALU;-;SINE/AluJo;intronic;CNN3;-;-;intronic;CNN3;-;-;intronic;CNN3;-;-;-;123;22;27	Name=AluJo	5
chr1:94911597	A:G	CNN3	CNN3	intronic	protein_coding	NA	T;C;-;A||R;ALU;-;SINE/AluJb;intronic;CNN3;-;-;intronic;CNN3;-;-;intronic;CNN3;-;-;-;89;20;24	Name=AluJb	4
chr1:94911661	A:G	CNN3	CNN3	intronic	protein_coding	NA	.	Name=AluJb	4
chr1:94915008	A:G	CNN3	CNN3	intronic	protein_coding	NA	.	Name=AluJr	5
chr1:94915022	A:G	CNN3	CNN3	intronic	protein_coding	NA	.	Name=AluJr	5
chr1:94917218	A:G	CNN3	CNN3	intronic	protein_coding	MGAS	T;C;-;A;ALU;-;SINE/AluSp;intronic;CNN3;-;-;intronic;CNN3;-;-;intronic;CNN3;-;-;-;6;5;5	Name=AluSp	8
chr1:94917237	A:G	CNN3	CNN3	intronic	protein_coding	NA	T;C;-;A||R;ALU;-;SINE/AluSp;intronic;CNN3;-;-;intronic;CNN3;-;-;intronic;CNN3;-;-;-;17;11;12	Name=AluSp	5
chr1:94917268	A:G	CNN3	CNN3	intronic	protein_coding	NA	T;C;-;A||R;ALU;-;SINE/AluSp;intronic;CNN3;-;-;intronic;CNN3;-;-;intronic;CNN3;-;-;-;16;11;12	Name=AluSp	6
chr1:151223208	A:G	PIP5K1A	PIP5K1A	intronic	protein_coding	NA	A;G;+;A||R||D;ALU;-;SINE/AluSq2;intronic;PIP5K1A;-;-;intronic;PIP5K1A;-;-;intronic;PIP5K1A;-;-;-;285;27;42	Name=AluSq2	10
chr1:17093304	A:G	PADI2	PADI2	intronic	protein_coding	NA	T;C;-;A||R;ALU;-;SINE/AluSg;intronic;PADI2;-;-;intronic;PADI2;-;-;intronic;PADI2;-;-;-;15;4;5	Name=AluSg	3
chr1:17106581	A:G	PADI2	PADI2	intronic	protein_coding	NA	.	Name=AluSx	3
chr1:182804330	A:G	NPL	NPL	intronic	protein_coding	NA	A;G;+;A||R||D;ALU;-;SINE/AluSx;intronic;NPL;-;-;intronic;NPL;-;-;intronic;NPL;-;-;-;3;3;3	Name=AluSx	3
chr1:182804390	A:G	NPL	NPL	intronic	protein_coding	MGAS	A;G;+;A||R;ALU;-;SINE/AluSx;intronic;NPL;-;-;intronic;NPL;-;-;intronic;NPL;-;-;-;12;6;6	Name=AluSx	3
chr1:184792054	A:G	NIBAN1	NIBAN1	UTR3	protein_coding	NA	T;C;-;A||R||D;ALU;-;SINE/AluJo;UTR3;FAM129A;-;-;UTR3;FAM129A;-;-;UTR3;FAM129A;-;-;-;2106;30;55	Name=AluJo	3
chr1:202543479	A:G	PPP1R12B	PPP1R12B	intronic	protein_coding	NA	A;G;+;A||R||D;ALU;-;SINE/AluSq2;intronic;PPP1R12B;-;-;intronic;PPP1R12B;-;-;intronic;PPP1R12B;-;-;-;29;10;11	Name=AluSq4	3
chr1:205521434	A:G	CDK18	CDK18	intronic	protein_coding	NA	.	Name=AluSz	8
chr1:25634764	A:G	MAN1C1	MAN1C1	intronic	protein_coding	NA	A;G;+;A;ALU;-;SINE/AluSz6;intronic;MAN1C1;-;-;intronic;MAN1C1;-;-;intronic;MAN1C1;-;-;-;4;4;4	Name=AluSz6	3
chr1:25764888	A:G	MAN1C1	MAN1C1	intronic	protein_coding	NA	A;G;+;A;ALU;-;SINE/AluSg;intronic;MAN1C1;-;-;intronic;MAN1C1;-;-;intronic;MAN1C1;-;-;-;1;1;1	Name=AluSg	5
chr1:27475164	A:G	WASF2	WASF2	intronic	protein_coding	NA	T;C;-;A||R||D;ALU;-;SINE/AluJr;intronic;WASF2;-;-;intronic;WASF2;-;-;intronic;WASF2;-;-;-;22;10;11	Name=AluJr	5
chr1:27475930	A:G	WASF2	WASF2	intronic	protein_coding	NA	T;C;-;A||R||D;ALU;-;SINE/AluJb;intronic;WASF2;-;-;intronic;WASF2;-;-;intronic;WASF2;-;-;-;10;4;4	Name=AluJb	4
chr1:36477831	A:G	CSF3R	CSF3R	intronic	protein_coding	MGAS	T;C;-;A||R;ALU;-;SINE/AluY;intronic;CSF3R;-;-;intronic;CSF3R;-;-;intronic;CSF3R;-;-;-;598;29;49	Name=AluY	3
chr1:36477832	A:G	CSF3R	CSF3R	intronic	protein_coding	MGAS	T;C;-;A||R;ALU;-;SINE/AluY;intronic;CSF3R;-;-;intronic;CSF3R;-;-;intronic;CSF3R;-;-;-;467;27;46	Name=AluY	3
chr1:36477856	A:G	CSF3R	CSF3R	intronic	protein_coding	MGAS	T;C;-;A||R;ALU;-;SINE/AluY;intronic;CSF3R;-;-;intronic;CSF3R;-;-;intronic;CSF3R;-;-;-;627;29;49	Name=AluY	3
chr1:36477959	A:G	CSF3R	CSF3R	intronic	protein_coding	MGAS	T;C;-;A||R;ALU;-;SINE/AluY;intronic;CSF3R;-;-;intronic;CSF3R;-;-;intronic;CSF3R;-;-;-;610;27;45	Name=AluY	3
chr1:44462168	A:G	RNF220	RNF220	intronic	protein_coding	NA	.	Name=AluSz	6
chr1:148402739	T:C	RNVU1-3	RNVU1-3	ncRNA	snRNA	MGAS	.	Name=U1	4
chr1:150731158	A:G	CTSS	CTSS	UTR3	protein_coding	NA	T;C;-;A||R;ALU;-;SINE/AluSx;UTR3;CTSS;-;-;UTR3;CTSS;-;-;UTR3;CTSS;-;-;-;787;28;47	Name=AluSx	4
chr1:150732092	A:G	CTSS	CTSS	UTR3	protein_coding	NA	T;C;-;A||R||D;ALU;-;SINE/AluJo;UTR3;CTSS;-;-;UTR3;CTSS;-;-;UTR3;CTSS;-;-;-;795;28;49	Name=AluJo	4
chr1:160326372	A:G	COPA	COPA	intronic	protein_coding	OLIG	T;C;-;A||R;ALU;-;SINE/AluJb;intronic;COPA;-;-;intronic;COPA;-;-;intronic;COPA;-;-;-;160;19;35	Name=AluJb	4
chr1:160333212	A:G	COPA	COPA	intronic	protein_coding	NA	T;C;-;A;ALU;-;SINE/AluSx;intronic;COPA;-;-;intronic;COPA;-;-;intronic;COPA;-;-;-;63;13;26	Name=AluSx	4
chr1:17112813	A:G	PADI2	PADI2	intronic	protein_coding	NA	.	Name=L2c	3
chr1:173893086	A:G	ZBTB37	ZBTB37	UTR3	protein_coding	NA	A;G;+;A;ALU;-;SINE/AluSz6;UTR3;ZBTB37;-;-;intergenic;ZBTB37||SERPINC1;-;-;intergenic;ZBTB37||DQ593451;-;-;-;35;13;15	Name=AluSz6	4
chr1:182796826	A:G	NPL	NPL	intronic	protein_coding	NA	A;G;+;A||R;ALU;-;SINE/AluSc;intronic;NPL;-;-;intronic;NPL;-;-;intronic;NPL;-;-;-;13;3;3	Name=AluSc	7
chr1:182796888	A:G	NPL	NPL	intronic	protein_coding	MGAS	A;G;+;A;ALU;-;SINE/AluSc;intronic;NPL;-;-;intronic;NPL;-;-;intronic;NPL;-;-;-;14;5;6	Name=AluSc	5
chr1:205515283	A:G	CDK18	CDK18	intronic	protein_coding	NA	A;G;+;A;ALU;-;SINE/AluSx;intronic;CDK18;-;-;intronic;CDK18;-;-;intronic;CDK18;-;-;-;11;2;7	Name=AluSx	10
chr1:226716038	A:G	ITPKB	ITPKB	intronic	protein_coding	NA	T;C;-;R;ALU;-;SINE/AluSx1;intronic;ITPKB;-;-;intronic;ITPKB;-;-;intronic;ITPKB;-;-;-;158;21;37	Name=AluSx1	5
chr1:240359004	A:G	FMN2	FMN2	intronic	protein_coding	NA	A;G;+;A;ALU;-;SINE/AluSz6;intronic;FMN2;-;-;intronic;FMN2;-;-;intronic;FMN2;-;-;-;2;1;1	Name=AluSz6	8
chr1:240382499	A:G	FMN2	FMN2	intronic	protein_coding	NA	.	Name=AluSx1	9
chr1:31933179	A:G	PTP4A2	PTP4A2	intronic	protein_coding	NA	T;C;-;A||R;ALU;-;SINE/AluJb;ncRNA_exonic;RP4-534N18.2;-;-;intronic;PTP4A2;-;-;intronic;PTP4A2;-;-;-;6;4;4	Name=AluJb	6
chr1:31933182	A:G	PTP4A2	PTP4A2	intronic	protein_coding	NA	T;C;-;A||R||D;ALU;-;SINE/AluJb;ncRNA_exonic;RP4-534N18.2;-;-;intronic;PTP4A2;-;-;intronic;PTP4A2;-;-;-;5;3;3	Name=AluJb	6
chr1:38889283	T:C	RHBDL2	RHBDL2	intronic	protein_coding	NA	A;G;+;A||R;ALU;-;SINE/AluSx;ncRNA_intronic;RP5-864K19.4;-;-;intronic;RHBDL2;-;-;intronic;RHBDL2;-;-;-;8;5;6	Name=AluSx	8
chr1:39112580	A:G	MACF1	MACF1	intronic	protein_coding	MGAS	A;G;+;A||R||D;ALU;-;SINE/AluSz6;intronic;MACF1;-;-;intronic;MACF1;-;-;intronic;MACF1;-;-;-;5;4;4	Name=AluSz6	11
chr1:44434896	A:G	RNF220	RNF220	intronic	protein_coding	OLIG	.	Name=AluJr	6
chr1:44435710	A:G	RNF220	RNF220	intronic	protein_coding	OLIG	.	Name=AluSz	4
chr1:44452651	A:G	RNF220	RNF220	intronic	protein_coding	NA	A;G;+;R;ALU;-;SINE/AluSz;intronic;RNF220;-;-;intronic;RNF220;-;-;intronic;RNF220;-;-;-;3;1;2	Name=AluSz	5
chr1:44475905	A:G	RNF220	RNF220	intronic	protein_coding	OLIG	A;G;+;A||R;ALU;-;SINE/AluSc;intronic;RNF220;-;-;intronic;RNF220;-;-;intronic;RNF220;-;-;-;36;1;10	Name=AluSc	6
chr1:66294055	A:G	PDE4B	PDE4B	intronic	protein_coding	NA	.	Name=AluSx1	5
chr1:94906079	A:G	CNN3	CNN3	intronic	protein_coding	NA	T;C;-;A||R;ALU;-;SINE/AluSx;intronic;CNN3;-;-;intronic;CNN3;-;-;intronic;CNN3;-;-;-;152;23;34	Name=AluSx	4
chr1:94907760	A:G	CNN3	CNN3	intronic	protein_coding	NA	T;C;-;A||R;ALU;-;SINE/AluY;intronic;CNN3;-;-;intronic;CNN3;-;-;intronic;CNN3;-;-;-;126;21;27	Name=AluY	4
chr1:94908678	A:G	CNN3	CNN3	intronic	protein_coding	MGAS	.	Name=AluSx1	6
chr1:94916324	A:G	CNN3	CNN3	intronic	protein_coding	MGAS	T;C;-;A;ALU;-;SINE/AluJb;intronic;CNN3;-;-;intronic;CNN3;-;-;intronic;CNN3;-;-;-;9;6;6	Name=AluJb	4
chr1:17100786	A:G	PADI2	PADI2	intronic	protein_coding	NA	.	Name=AluSx4	3
chr1:17109715	A:G	PADI2	PADI2	intronic	protein_coding	NA	.	Name=AluSz	3
chr1:182798373	A:G	NPL	NPL	intronic	protein_coding	MGAS	A;G;+;A;ALU;-;SINE/AluSz;intronic;NPL;-;-;intronic;NPL;-;-;intronic;NPL;-;-;-;5;5;5	Name=AluSz	3
chr1:211769575	A:G	LPGAT1	LPGAT1	intronic	protein_coding	NA	.	Name=MER41A	5
chr1:226721593	A:G	ITPKB	ITPKB	intronic	protein_coding	NA	T;C;-;R;ALU;-;SINE/AluSq;intronic;ITPKB;-;-;intronic;ITPKB;-;-;intronic;ITPKB;-;-;-;8;4;5	Name=AluSq	6
chr1:24747879	A:G	CLIC4	CLIC4	intronic	protein_coding	OLIG	A;G;+;A;ALU;rs185443104;SINE/AluSx1;intronic;CLIC4;-;-;intronic;CLIC4;-;-;intronic;CLIC4;-;-;-;22;9;10	Name=AluSx1	3
chr1:25764889	A:G	MAN1C1	MAN1C1	intronic	protein_coding	NA	A;G;+;A;ALU;-;SINE/AluSg;intronic;MAN1C1;-;-;intronic;MAN1C1;-;-;intronic;MAN1C1;-;-;-;1;1;1	Name=AluSg	5
chr1:39181911	A:G	MACF1	MACF1	intronic	protein_coding	NA	A;G;+;A||R;ALU;-;SINE/AluSg;intronic;MACF1;-;-;intronic;MACF1;-;-;intronic;MACF1;-;-;-;6;3;3	Name=AluSg	12
chr1:76451369	A:G	ST6GALNAC3	ST6GALNAC3	intronic	protein_coding	NA	A;G;+;A||R;REP;-;LTR/THE1B;intronic;ST6GALNAC3;-;-;intronic;ST6GALNAC3;-;-;intronic;ST6GALNAC3;-;-;-;5;4;4	Name=THE1B	4
chr1:109330230	A:G	SORT1	SORT1	intronic	protein_coding	NA	T;C;-;A;ALU;-;SINE/AluSg7;intronic;SORT1;-;-;intronic;SORT1;-;-;intronic;SORT1;-;-;-;11;4;4	Name=AluSg7	10
chr1:109334107	A:G	SORT1	SORT1	intronic	protein_coding	NA	.	Name=AluSx3	10
chr1:109356036	A:G	SORT1	SORT1	intronic	protein_coding	NA	T;C;-;A||R;ALU;-;SINE/AluSz;intronic;SORT1;-;-;intronic;SORT1;-;-;intronic;SORT1;-;-;-;8;5;5	Name=AluSz	10
chr1:109356040	A:G	SORT1	SORT1	intronic	protein_coding	NA	T;C;-;A;ALU;-;SINE/AluSz;intronic;SORT1;-;-;intronic;SORT1;-;-;intronic;SORT1;-;-;-;1;1;1	Name=AluSz	10
chr1:109356042	A:G	SORT1	SORT1	intronic	protein_coding	NA	.	Name=AluSz	10
chr1:109359772	A:G	SORT1	SORT1	intronic	protein_coding	NA	.	Name=AluSp	7
chr1:109916681	A:G	CSF1	CSF1	intronic	protein_coding	NA	A;G;+;R;NONREP;-;-/-;intronic;CSF1;-;-;intronic;CSF1;-;-;intronic;CSF1;-;-;-;97;16;23	.	3
chr1:110004644	A:G	AHCYL1	AHCYL1	intronic	protein_coding	NA	A;G;+;R;REP;-;SINE/FLAM_A;intronic;AHCYL1;-;-;intronic;AHCYL1;-;-;intronic;AHCYL1;-;-;-;191;24;38	Name=FLAM_A	3
chr1:110004702	A:G	AHCYL1	AHCYL1	intronic	protein_coding	NA	A;G;+;R;REP;-;SINE/FLAM_A;intronic;AHCYL1;-;-;intronic;AHCYL1;-;-;intronic;AHCYL1;-;-;-;119;23;36	Name=FLAM_A	3
chr1:112970657	A:G	SLC16A1-AS1	SLC16A1-AS1	intergenic	lncRNA	NA	A;G;+;A||R||D;ALU;-;SINE/AluSq2;ncRNA_intronic;RP11-31F15.1;-;-;intergenic;SLC16A1-AS1||LOC100996251;-;-;ncRNA_intronic;BC047723;-;-;-;182;19;31	Name=AluSq2	5
chr1:150732072	A:G	CTSS	CTSS	UTR3	protein_coding	NA	T;C;-;A||R||D;ALU;-;SINE/AluJo;UTR3;CTSS;-;-;UTR3;CTSS;-;-;UTR3;CTSS;-;-;-;563;26;44	Name=AluJo	3
chr1:160326309	A:G	COPA	COPA	intronic	protein_coding	NA	T;C;-;A||R;ALU;-;SINE/AluJb;intronic;COPA;-;-;intronic;COPA;-;-;intronic;COPA;-;-;-;106;16;31	Name=AluJb	3
chr1:160332992	A:G	COPA	COPA	intronic	protein_coding	NA	.	Name=AluSx	7
chr1:17087695	A:G	PADI2	PADI2	intronic	protein_coding	NA	T;C;-;A;ALU;-;SINE/AluSx;intronic;PADI2;-;-;intronic;PADI2;-;-;intronic;PADI2;-;-;-;26;6;9	Name=AluSx1	4
chr1:17093336	A:G	PADI2	PADI2	intronic	protein_coding	NA	T;C;-;A;ALU;-;SINE/AluSg;intronic;PADI2;-;-;intronic;PADI2;-;-;intronic;PADI2;-;-;-;13;3;4	Name=AluSg	3
chr1:17107580	A:G	PADI2	PADI2	intronic	protein_coding	NA	.	Name=MER5A	6
chr1:179357874	A:G	SOAT1	SOAT1	UTR3	protein_coding	NA	A;G;+;A||R;NONREP;-;-/-;UTR3;SOAT1;-;-;UTR3;SOAT1;-;-;UTR3;SOAT1;-;-;-;767;30;53	.	4
chr1:182799666	A:G	NPL	NPL	intronic	protein_coding	MGAS	.	Name=FLAM_A	7
chr1:182800258	A:G	NPL	NPL	intronic	protein_coding	MGAS	A;G;+;A||R;ALU;-;SINE/AluJb;intronic;NPL;-;-;intronic;NPL;-;-;intronic;NPL;-;-;-;6;4;4	Name=AluJb	3
chr1:182801640	A:G	NPL	NPL	intronic	protein_coding	NA	A;G;+;A||R||D;ALU;-;SINE/AluJo;intronic;NPL;-;-;intronic;NPL;-;-;intronic;NPL;-;-;-;29;11;12	Name=AluJr4	4
chr1:182804402	A:G	NPL	NPL	intronic	protein_coding	NA	A;G;+;A||R;ALU;-;SINE/AluSx;intronic;NPL;-;-;intronic;NPL;-;-;intronic;NPL;-;-;-;7;5;5	Name=AluSx	3
chr1:182807100	A:G	NPL	NPL	intronic	protein_coding	NA	A;G;+;A||R||D;ALU;-;SINE/AluSc8;intronic;NPL;-;-;intronic;NPL;-;-;intronic;NPL;-;-;-;34;11;13	Name=AluSc8	4
chr1:1857331	A:G	GNB1	GNB1	intronic	protein_coding	NA	T;C;-;A;NONREP;-;-/-;intronic;GNB1;-;-;intronic;GNB1;-;-;intronic;GNB1;-;-;-;9;4;6	.	10
chr1:204946090	A:G	NFASC	NFASC	intronic	protein_coding	NA	.	.	6
chr1:225863833	A:G	TMEM63A	TMEM63A	intronic	protein_coding	NA	T;C;-;A||R;ALU;-;SINE/AluSz;intronic;TMEM63A;-;-;intronic;TMEM63A;-;-;intronic;TMEM63A;-;-;-;60;14;24	Name=AluSz	5
chr1:226658194	A:G	ITPKB-IT1	ITPKB-IT1	ncRNA	lncRNA	NA	.	.	3
chr1:226667211	A:G	ITPKB-IT1	ITPKB-IT1	ncRNA	lncRNA	NA	.	Name=L2c	4
chr1:226715975	A:G	ITPKB	ITPKB	intronic	protein_coding	NA	T;C;-;R;ALU;-;SINE/AluSx1;intronic;ITPKB;-;-;intronic;ITPKB;-;-;intronic;ITPKB;-;-;-;197;23;40	Name=AluSx1	8
chr1:226716007	A:G	ITPKB	ITPKB	intronic	protein_coding	NA	T;C;-;R||D;ALU;-;SINE/AluSx1;intronic;ITPKB;-;-;intronic;ITPKB;-;-;intronic;ITPKB;-;-;-;205;22;39	Name=AluSx1	8
chr1:226717729	A:G	ITPKB	ITPKB	intronic	protein_coding	NA	.	.	5
chr1:226729240	A:G	ITPKB	ITPKB	intronic	protein_coding	NA	T;C;-;A||R;ALU;-;SINE/AluSc;intronic;ITPKB;-;-;intronic;ITPKB;-;-;intronic;ITPKB;-;-;-;14;6;7	Name=AluSc	3
chr1:226729290	A:G	ITPKB	ITPKB	intronic	protein_coding	NA	T;C;-;A||R;ALU;-;SINE/AluSc;intronic;ITPKB;-;-;intronic;ITPKB;-;-;intronic;ITPKB;-;-;-;41;11;14	Name=AluSc	4
chr1:226729756	A:G	ITPKB	ITPKB	intronic	protein_coding	NA	T;C;-;R||D;ALU;-;SINE/AluSx;intronic;ITPKB;-;-;intronic;ITPKB;-;-;intronic;ITPKB;-;-;-;0;0;0	Name=AluSx	3
chr1:226729799	A:G	ITPKB	ITPKB	intronic	protein_coding	NA	T;C;-;A;ALU;-;SINE/AluSx;intronic;ITPKB;-;-;intronic;ITPKB;-;-;intronic;ITPKB;-;-;-;5;3;4	Name=AluSx	3
chr1:226732455	A:G	ITPKB	ITPKB	intronic	protein_coding	NA	T;C;-;A;ALU;-;SINE/AluSx1;intronic;ITPKB;-;-;intronic;ITPKB;-;-;intronic;ITPKB;-;-;-;6;3;4	Name=AluSx1	4
chr1:25635711	A:G	MAN1C1	MAN1C1	intronic	protein_coding	NA	A;G;+;A;ALU;-;SINE/AluSx;intronic;MAN1C1;-;-;intronic;MAN1C1;-;-;intronic;MAN1C1;-;-;-;2;2;2	Name=AluSx	3
chr1:25637016	A:G	MAN1C1	MAN1C1	intronic	protein_coding	NA	A;G;+;A;ALU;-;SINE/AluSz;intronic;MAN1C1;-;-;intronic;MAN1C1;-;-;intronic;MAN1C1;-;-;-;1;1;1	Name=AluSz	3
chr1:25759451	A:G	MAN1C1	MAN1C1	intronic	protein_coding	NA	.	.	8
chr1:25763327	A:G	MAN1C1	MAN1C1	intronic	protein_coding	NA	A;G;+;A||R;ALU;-;SINE/AluSx;intronic;MAN1C1;-;-;intronic;MAN1C1;-;-;intronic;MAN1C1;-;-;-;2;2;2	Name=AluSx	3
chr1:25763368	A:G	MAN1C1	MAN1C1	intronic	protein_coding	NA	A;G;+;A||R;ALU;-;SINE/AluSx;intronic;MAN1C1;-;-;intronic;MAN1C1;-;-;intronic;MAN1C1;-;-;-;7;3;5	Name=AluSx	4
chr1:27874859	A:G	THEMIS2	THEMIS2	intronic	protein_coding	NA	A;G;+;A||R||D;ALU;-;SINE/AluJr;intronic;THEMIS2;-;-;intronic;THEMIS2;-;-;intronic;THEMIS2;-;-;-;306;18;24	Name=AluJr	3
chr1:27874873	A:G	THEMIS2	THEMIS2	intronic	protein_coding	NA	A;G;+;A||R||D;ALU;-;SINE/AluJr;intronic;THEMIS2;-;-;intronic;THEMIS2;-;-;intronic;THEMIS2;-;-;-;252;14;18	Name=AluJr	3
chr1:27880598	A:G	THEMIS2	THEMIS2	intronic	protein_coding	NA	A;G;+;A||R;ALU;-;SINE/AluJb;intronic;THEMIS2;-;-;intronic;THEMIS2;-;-;intronic;THEMIS2;-;-;-;434;24;39	Name=AluJo	3
chr1:39112638	A:G	MACF1	MACF1	intronic	protein_coding	NA	A;G;+;A||R||D;ALU;-;SINE/AluSz6;intronic;MACF1;-;-;intronic;MACF1;-;-;intronic;MACF1;-;-;-;7;5;5	Name=AluSz6	10
chr1:39113694	A:G	MACF1	MACF1	intronic	protein_coding	NA	.	.	10
chr1:39125846	A:G	MACF1	MACF1	intronic	protein_coding	NA	A;G;+;A||R;ALU;-;SINE/AluSx;intronic;MACF1;-;-;intronic;MACF1;-;-;intronic;MACF1;-;-;-;1;1;1	Name=AluSx	8
chr1:39168531	A:G	MACF1	MACF1	intronic	protein_coding	NA	.	Name=BC200	7
chr1:44430807	A:G	RNF220	RNF220	intronic	protein_coding	OLIG	A;G;+;A||R;ALU;-;SINE/AluSg7;intronic;RNF220;-;-;intronic;RNF220;-;-;intronic;RNF220;-;-;-;3;2;2	Name=AluSg7	5
chr1:44438221	A:G	RNF220	RNF220	intronic	protein_coding	NA	A;G;+;A;ALU;-;SINE/AluJr;intronic;RNF220;-;-;intronic;RNF220;-;-;intronic;RNF220;-;-;-;4;1;1	Name=AluJr	5
chr1:51452152	A:G	EPS15	EPS15	intronic	protein_coding	NA	T;C;-;A||R;ALU;-;SINE/AluSz;intronic;EPS15;-;-;intronic;EPS15;-;-;intronic;EPS15;-;-;-;18;8;9	Name=AluSz	9
chr1:51452496	A:G	EPS15	EPS15	intronic	protein_coding	NA	T;C;-;A||R;ALU;-;SINE/AluJb;intronic;EPS15;-;-;intronic;EPS15;-;-;intronic;EPS15;-;-;-;18;11;12	Name=AluJb	5
chr1:51458654	A:G	EPS15	EPS15	intronic	protein_coding	NA	T;C;-;A||R||D;ALU;-;SINE/AluSx;intronic;EPS15;-;-;intronic;EPS15;-;-;intronic;EPS15;-;-;-;46;11;14	Name=AluSx	12
chr1:51458680	A:G	EPS15	EPS15	intronic	protein_coding	NA	T;C;-;A||R||D;ALU;-;SINE/AluSx;intronic;EPS15;-;-;intronic;EPS15;-;-;intronic;EPS15;-;-;-;24;9;12	Name=AluSx	4
chr1:89020203	A:G	GBP3	GBP3	other	protein_coding	NA	T;C;-;A||R||D;ALU;-;SINE/AluJb;intronic;GBP3;-;-;intronic;GBP3;-;-;UTR5;GBP3;-;-;-;772;30;47	Name=AluJb	3
chr1:93337069	A:G	CCDC18-AS1	CCDC18-AS1	ncRNA	lncRNA	NA	T;C;-;A||R||D;ALU;-;SINE/AluYc;ncRNA_intronic;RP4-717I23.3;-;-;ncRNA_intronic;CCDC18-AS1;-;-;ncRNA_intronic;LOC100131564;-;-;-;117;25;31	Name=AluYc	7
chr1:94906121	A:G	CNN3	CNN3	intronic	protein_coding	NA	T;C;-;R;ALU;-;SINE/AluSx;intronic;CNN3;-;-;intronic;CNN3;-;-;intronic;CNN3;-;-;-;210;26;36	Name=AluSx	5
chr1:94909158	A:G	CNN3	CNN3	intronic	protein_coding	NA	T;C;-;A||R;ALU;-;SINE/AluJo;intronic;CNN3;-;-;intronic;CNN3;-;-;intronic;CNN3;-;-;-;148;22;33	Name=AluJo	6
chr1:94915038	A:G	CNN3	CNN3	intronic	protein_coding	NA	T;C;-;A||R;ALU;-;SINE/AluJr;intronic;CNN3;-;-;intronic;CNN3;-;-;intronic;CNN3;-;-;-;15;8;8	Name=AluJr	4
chr1:94915086	A:G	CNN3	CNN3	intronic	protein_coding	NA	.	Name=AluJr	5
chr1:94916274	A:G	CNN3	CNN3	intronic	protein_coding	NA	T;C;-;A;ALU;-;SINE/AluJb;intronic;CNN3;-;-;intronic;CNN3;-;-;intronic;CNN3;-;-;-;15;8;8	Name=AluJb	4
chr1:94916349	A:G	CNN3	CNN3	intronic	protein_coding	MGAS	T;C;-;A;ALU;-;SINE/AluJb;intronic;CNN3;-;-;intronic;CNN3;-;-;intronic;CNN3;-;-;-;10;7;7	Name=AluJb	3
chr1:94917104	A:G	CNN3	CNN3	intronic	protein_coding	NA	T;C;-;A;ALU;-;SINE/AluSp;intronic;CNN3;-;-;intronic;CNN3;-;-;intronic;CNN3;-;-;-;16;8;9	Name=AluSp	7
chr1:17087577	A:G	PADI2	PADI2	intronic	protein_coding	NA	.	Name=AluSx1	4
chr1:17105612	A:G	PADI2	PADI2	intronic	protein_coding	MGAS	T;C;-;A;ALU;-;SINE/AluSp;intronic;PADI2;-;-;intronic;PADI2;-;-;intronic;PADI2;-;-;-;15;4;5	Name=AluSp	3
chr1:182809324	A:G	NPL	NPL	intronic	protein_coding	NA	A;G;+;A||R;ALU;-;SINE/AluSx1;intronic;NPL;-;-;intronic;NPL;-;-;intronic;NPL;-;-;-;31;11;13	Name=AluSx1	4
chr1:205521466	A:G	CDK18	CDK18	intronic	protein_coding	NA	A;G;+;A||R;ALU;-;SINE/AluSz;intronic;CDK18;-;-;intronic;CDK18;-;-;intronic;CDK18;-;-;-;26;5;14	Name=AluSz	7
chr1:20940044	A:G	EIF4G3	EIF4G3	intronic	protein_coding	NA	T;C;-;A||R;ALU;-;SINE/AluSx;intronic;EIF4G3;-;-;intronic;EIF4G3;-;-;intronic;EIF4G3;-;-;-;23;13;14	Name=AluSx	11
chr1:226721633	A:G	ITPKB	ITPKB	intronic	protein_coding	NA	T;C;-;R;ALU;-;SINE/AluSq;intronic;ITPKB;-;-;intronic;ITPKB;-;-;intronic;ITPKB;-;-;-;7;3;4	Name=AluSq	4
chr1:39173219	A:G	MACF1	MACF1	intronic	protein_coding	MGAS	A;G;+;A||R||D;ALU;-;SINE/AluSc;intronic;MACF1;-;-;intronic;MACF1;-;-;intronic;MACF1;-;-;-;15;5;8	Name=AluSc	7
chr1:150732008	A:G	CTSS	CTSS	UTR3	protein_coding	NA	T;C;-;A||R||D;ALU;-;SINE/AluJo;UTR3;CTSS;-;-;UTR3;CTSS;-;-;UTR3;CTSS;-;-;-;495;28;45	Name=AluJo	3
chr1:160333196	A:G	COPA	COPA	intronic	protein_coding	NA	T;C;-;A||R;ALU;-;SINE/AluSx;intronic;COPA;-;-;intronic;COPA;-;-;intronic;COPA;-;-;-;84;18;30	Name=AluSx	6
chr1:17089872	A:G	PADI2	PADI2	intronic	protein_coding	NA	.	.	3
chr1:17092704	A:G	PADI2	PADI2	intronic	protein_coding	MGAS	T;C;-;R;ALU;-;SINE/AluJr;intronic;PADI2;-;-;intronic;PADI2;-;-;intronic;PADI2;-;-;-;18;3;6	Name=AluJr	3
chr1:17107561	A:G	PADI2	PADI2	intronic	protein_coding	NA	T;C;-;R;REP;-;DNA/MER5A;intronic;PADI2;-;-;intronic;PADI2;-;-;intronic;PADI2;-;-;-;13;5;6	Name=MER5A	5
chr1:173898340	A:G	ZBTB37	ZBTB37	UTR3	protein_coding	NA	A;G;+;A||R;ALU;-;SINE/AluSq2;UTR3;ZBTB37;-;-;intergenic;ZBTB37||SERPINC1;-;-;upstream;DQ593451;-;-;-;215;22;42	Name=AluSq2	6
chr1:182801703	A:G	NPL	NPL	intronic	protein_coding	NA	A;G;+;A;ALU;-;SINE/AluJo;intronic;NPL;-;-;intronic;NPL;-;-;intronic;NPL;-;-;-;9;4;4	Name=AluJr4	3
chr1:182804198	A:G	NPL	NPL	intronic	protein_coding	NA	A;G;+;A;ALU;-;SINE/AluSx;intronic;NPL;-;-;intronic;NPL;-;-;intronic;NPL;-;-;-;8;3;4	Name=AluSx	3
chr1:182808700	A:G	NPL	NPL	intronic	protein_coding	NA	A;G;+;A||R;ALU;-;SINE/AluJo;intronic;NPL;-;-;intronic;NPL;-;-;intronic;NPL;-;-;-;54;10;14	Name=AluJo	4
chr1:182809363	A:G	NPL	NPL	intronic	protein_coding	MGAS	A;G;+;A||R||D;ALU;-;SINE/AluSx1;intronic;NPL;-;-;intronic;NPL;-;-;intronic;NPL;-;-;-;20;11;12	Name=AluSx1	8
chr1:182809455	A:G	NPL	NPL	intronic	protein_coding	MGAS	A;G;+;R;ALU;-;SINE/AluSx1;intronic;NPL;-;-;intronic;NPL;-;-;intronic;NPL;-;-;-;23;7;9	Name=AluSx1	4
chr1:184792045	A:G	NIBAN1	NIBAN1	UTR3	protein_coding	NA	T;C;-;A||R||D;ALU;-;SINE/AluJo;UTR3;FAM129A;-;-;UTR3;FAM129A;-;-;UTR3;FAM129A;-;-;-;2128;30;55	Name=AluJo	3
chr1:184793353	A:G	NIBAN1	NIBAN1	UTR3	protein_coding	NA	T;C;-;A||R||D;ALU;-;SINE/AluSz;UTR3;FAM129A;-;-;UTR3;FAM129A;-;-;UTR3;FAM129A;-;-;-;1884;30;54	Name=AluSz	3
chr1:202543554	A:G	PPP1R12B	PPP1R12B	intronic	protein_coding	NA	A;G;+;A;ALU;-;SINE/AluSq2;intronic;PPP1R12B;-;-;intronic;PPP1R12B;-;-;intronic;PPP1R12B;-;-;-;9;6;6	Name=AluSq4	3
chr1:202543587	A:G	PPP1R12B	PPP1R12B	intronic	protein_coding	NA	A;G;+;A;ALU;-;SINE/AluSq2;intronic;PPP1R12B;-;-;intronic;PPP1R12B;-;-;intronic;PPP1R12B;-;-;-;1;1;1	Name=AluSq4	3
chr1:211825284	A:G	LPGAT1	LPGAT1	intronic	protein_coding	OLIG	T;C;-;A||R||D;ALU;-;SINE/AluJr4;intronic;LPGAT1;-;-;intronic;LPGAT1;-;-;intronic;LPGAT1;-;-;-;20;7;11	Name=AluJr4	9
chr1:27475149	A:G	WASF2	WASF2	intronic	protein_coding	MGAS	T;C;-;A||R||D;ALU;-;SINE/AluJr;intronic;WASF2;-;-;intronic;WASF2;-;-;intronic;WASF2;-;-;-;19;9;9	Name=AluJr	5
chr1:27475158	A:G	WASF2	WASF2	intronic	protein_coding	MGAS	T;C;-;A;ALU;-;SINE/AluJr;intronic;WASF2;-;-;intronic;WASF2;-;-;intronic;WASF2;-;-;-;9;4;4	Name=AluJr	4
chr1:44434521	A:G	RNF220	RNF220	intronic	protein_coding	NA	A;G;+;R;ALU;-;SINE/AluY;intronic;RNF220;-;-;intronic;RNF220;-;-;intronic;RNF220;-;-;-;0;0;0	Name=AluY	4
chr1:44462195	A:G	RNF220	RNF220	intronic	protein_coding	NA	A;G;+;R;ALU;-;SINE/AluSz;intronic;RNF220;-;-;intronic;RNF220;-;-;intronic;RNF220;-;-;-;2;1;2	Name=AluSz	4
chr1:44483060	A:G	RNF220	RNF220	intronic	protein_coding	OLIG	.	Name=AluJo	5
chr1:44483199	A:G	RNF220	RNF220	intronic	protein_coding	OLIG	A;G;+;A||R;ALU;-;SINE/AluJo;intronic;RNF220;-;-;intronic;RNF220;-;-;intronic;RNF220;-;-;-;4;1;1	Name=AluJo	7
chr1:51453967	A:G	EPS15	EPS15	intronic	protein_coding	OLIG	T;C;-;A||R||D;ALU;-;SINE/AluSx1;intronic;EPS15;-;-;intronic;EPS15;-;-;intronic;EPS15;-;-;-;15;8;9	Name=AluSx1	6
chr1:51455478	A:G	EPS15	EPS15	intronic	protein_coding	NA	T;C;-;A;ALU;-;SINE/AluSx1;intronic;EPS15;-;-;intronic;EPS15;-;-;intronic;EPS15;-;-;-;10;6;6	Name=AluSx1	4
chr1:66166548	A:G	PDE4B	PDE4B	intronic	protein_coding	OLIG	A;G;+;A;ALU;-;SINE/AluSg;intronic;PDE4B;-;-;intronic;PDE4B;-;-;intronic;PDE4B;-;-;-;2;1;2	Name=AluSg	7
chr1:17106580	A:G	PADI2	PADI2	intronic	protein_coding	MGAS	.	Name=AluSx	3
chr1:182804285	A:G	NPL	NPL	intronic	protein_coding	NA	A;G;+;R;ALU;-;SINE/AluSx;intronic;NPL;-;-;intronic;NPL;-;-;intronic;NPL;-;-;-;3;3;3	Name=AluSx	3
chr1:202504140	A:G	PPP1R12B	PPP1R12B	intronic	protein_coding	NA	A;G;+;A||R;ALU;-;SINE/AluSz;intronic;PPP1R12B;-;-;intronic;PPP1R12B;-;-;intronic;PPP1R12B;-;-;-;89;15;18	Name=AluSz	6
chr1:44478475	A:G	RNF220	RNF220	intronic	protein_coding	OLIG	A;G;+;A;ALU;-;SINE/AluSx;intronic;RNF220;-;-;intronic;RNF220;-;-;intronic;RNF220;-;-;-;2;2;2	Name=AluSx	4
chr1:89660333	A:G	LRRC8C	LRRC8C	intronic	protein_coding	NA	A;G;+;A||R||D;REP;-;DNA/MER5B;ncRNA_intronic;RP11-413E1.4;-;-;intronic;LRRC8C;-;-;intronic;LRRC8C;-;-;-;9;6;6	Name=MER5B	3
chr1:17109723	A:G	PADI2	PADI2	intronic	protein_coding	NA	.	Name=AluSz	3
chr1:182804362	A:G	NPL	NPL	intronic	protein_coding	NA	A;G;+;A||R;ALU;-;SINE/AluSx;intronic;NPL;-;-;intronic;NPL;-;-;intronic;NPL;-;-;-;4;4;4	Name=AluSx	3
chr1:182807112	A:G	NPL	NPL	intronic	protein_coding	MGAS	A;G;+;A||R||D;ALU;-;SINE/AluSc8;intronic;NPL;-;-;intronic;NPL;-;-;intronic;NPL;-;-;-;25;8;13	Name=AluSc8	5
chr1:182808879	A:G	NPL	NPL	intronic	protein_coding	MGAS	A;G;+;A||R;ALU;-;SINE/AluJo;intronic;NPL;-;-;intronic;NPL;-;-;intronic;NPL;-;-;-;54;14;18	Name=AluJo	6
chr1:182809352	A:G	NPL	NPL	intronic	protein_coding	NA	A;G;+;A||R;ALU;-;SINE/AluSx1;intronic;NPL;-;-;intronic;NPL;-;-;intronic;NPL;-;-;-;12;8;8	Name=AluSx1	4
chr1:182809442	A:G	NPL	NPL	intronic	protein_coding	MGAS	A;G;+;R;ALU;-;SINE/AluSx1;intronic;NPL;-;-;intronic;NPL;-;-;intronic;NPL;-;-;-;8;5;5	Name=AluSx1	3
chr1:184793493	A:G	NIBAN1	NIBAN1	UTR3	protein_coding	NA	T;C;-;A||R||D;ALU;-;SINE/AluSz;UTR3;FAM129A;-;-;UTR3;FAM129A;-;-;UTR3;FAM129A;-;-;-;1298;30;51	Name=AluSz	3
chr1:225870290	A:G	TMEM63A	TMEM63A	intronic	protein_coding	NA	T;C;-;A||R;ALU;-;SINE/AluSp;intronic;TMEM63A;-;-;intronic;TMEM63A;-;-;intronic;TMEM63A;-;-;-;134;25;39	Name=AluSp	5
chr1:243150289	A:G	CEP170	CEP170	intronic	protein_coding	NA	.	Name=AluSx	6
chr1:39137951	A:G	MACF1	MACF1	intronic	protein_coding	MGAS	A;G;+;A||R;ALU;-;SINE/AluSx;intronic;MACF1;-;-;intronic;MACF1;-;-;intronic;MACF1;-;-;-;4;3;3	Name=AluSx	6
chr1:39169340	A:G	MACF1	MACF1	intronic	protein_coding	NA	A;G;+;A||R||D;ALU;-;SINE/AluJr;intronic;MACF1;-;-;intronic;MACF1;-;-;intronic;MACF1;-;-;-;6;5;5	Name=AluJr	7
chr1:44434906	A:G	RNF220	RNF220	intronic	protein_coding	OLIG	A;G;+;A||R;ALU;-;SINE/AluJr;intronic;RNF220;-;-;intronic;RNF220;-;-;intronic;RNF220;-;-;-;5;1;2	Name=AluJr	7
chr1:44442791	A:G	RNF220	RNF220	intronic	protein_coding	OLIG	A;G;+;A;ALU;-;SINE/AluJb;intronic;RNF220;-;-;intronic;RNF220;-;-;intronic;RNF220;-;-;-;4;1;1	Name=AluJb	10
chr1:44448220	A:G	RNF220	RNF220	intronic	protein_coding	NA	.	Name=AluSz6	8
chr1:44451104	A:G	RNF220	RNF220	intronic	protein_coding	OLIG	.	Name=AluY	4
chr1:44483183	A:G	RNF220	RNF220	intronic	protein_coding	NA	A;G;+;R;ALU;-;SINE/AluJo;intronic;RNF220;-;-;intronic;RNF220;-;-;intronic;RNF220;-;-;-;1;1;1	Name=AluJo	6
chr1:76451443	A:G	ST6GALNAC3	ST6GALNAC3	intronic	protein_coding	NA	.	Name=THE1B	5
chr1:94541524	A:G	F3	F3	intronic	protein_coding	NA	.	.	5
chr1:155204470	T:C	THBS3	THBS3	intronic	protein_coding	MGAS	.	Name=AluSq	6
chr1:54647784	A:G	MROH7-TTC4	MROH7-TTC4	ncRNA	protein_coding	MGAS	A;G;+;A;ALU;-;SINE/AluSx;intronic;MROH7||MROH7-TTC4;-;-;ncRNA_intronic;MROH7-TTC4;-;-;ncRNA_intronic;HEATR8-TTC4;-;-;-;138;19;23	Name=AluSx1	8
chr1:109355987	A:G	SORT1	SORT1	intronic	protein_coding	NA	T;C;-;A||R;ALU;-;SINE/AluSz;intronic;SORT1;-;-;intronic;SORT1;-;-;intronic;SORT1;-;-;-;10;5;7	Name=AluSz	10
chr1:109356016	A:G	SORT1	SORT1	intronic	protein_coding	NA	T;C;-;A;ALU;-;SINE/AluSz;intronic;SORT1;-;-;intronic;SORT1;-;-;intronic;SORT1;-;-;-;7;4;4	Name=AluSz	10
chr1:160333161	A:G	COPA	COPA	intronic	protein_coding	NA	T;C;-;A||R;ALU;-;SINE/AluSx;intronic;COPA;-;-;intronic;COPA;-;-;intronic;COPA;-;-;-;35;11;18	Name=AluSx	6
chr1:17094477	A:G	PADI2	PADI2	intronic	protein_coding	NA	.	Name=L2b	3
chr1:17106554	A:G	PADI2	PADI2	intronic	protein_coding	NA	.	Name=AluSx	3
chr1:17106567	A:G	PADI2	PADI2	intronic	protein_coding	NA	.	Name=AluSx	3
chr1:17107600	A:G	PADI2	PADI2	intronic	protein_coding	NA	.	Name=MER5A	4
chr1:17109728	A:G	PADI2	PADI2	intronic	protein_coding	NA	.	Name=AluSz	3
chr1:17109741	A:G	PADI2	PADI2	intronic	protein_coding	NA	.	Name=AluSz	3
chr1:17112736	A:G	PADI2	PADI2	intronic	protein_coding	NA	.	.	3
chr1:202543553	A:G	PPP1R12B	PPP1R12B	intronic	protein_coding	NA	A;G;+;A;ALU;-;SINE/AluSq2;intronic;PPP1R12B;-;-;intronic;PPP1R12B;-;-;intronic;PPP1R12B;-;-;-;18;9;11	Name=AluSq4	3
chr1:202543594	A:G	PPP1R12B	PPP1R12B	intronic	protein_coding	NA	A;G;+;A;ALU;-;SINE/AluSq2;intronic;PPP1R12B;-;-;intronic;PPP1R12B;-;-;intronic;PPP1R12B;-;-;-;40;12;14	Name=AluSq4	3
chr1:205515411	A:G	CDK18	CDK18	intronic	protein_coding	NA	.	Name=AluSx	3
chr1:205515451	A:G	CDK18	CDK18	intronic	protein_coding	NA	A;G;+;R;ALU;-;SINE/AluSx;intronic;CDK18;-;-;intronic;CDK18;-;-;intronic;CDK18;-;-;-;26;3;13	Name=AluSx	7
chr1:226707379	A:G	ITPKB	ITPKB	intronic	protein_coding	NA	T;C;-;R;ALU;-;SINE/AluSx1;UTR3;ITPKB;-;-;intronic;ITPKB;-;-;UTR3;ITPKB;-;-;-;263;22;43	Name=AluSx1	5
chr1:226720808	A:G	ITPKB	ITPKB	intronic	protein_coding	NA	T;C;-;A||R;ALU;-;SINE/AluSg;intronic;ITPKB;-;-;intronic;ITPKB;-;-;intronic;ITPKB;-;-;-;26;9;11	Name=AluSg	4
chr1:226722080	A:G	ITPKB	ITPKB	intronic	protein_coding	NA	T;C;-;A||R;ALU;-;SINE/AluSq;intronic;ITPKB;-;-;intronic;ITPKB;-;-;intronic;ITPKB;-;-;-;40;12;14	Name=AluSq	4
chr1:243150213	A:G	CEP170	CEP170	intronic	protein_coding	NA	.	Name=AluSx	3
chr1:39095699	A:G	MACF1	MACF1	intronic	protein_coding	NA	A;G;+;R;ALU;-;SINE/AluJo;intronic;MACF1;-;-;intronic;MACF1;-;-;intronic;MACF1;-;-;-;4;3;4	Name=AluJo	5
chr1:39149376	A:G	MACF1	MACF1	intronic	protein_coding	NA	A;G;+;A;ALU;-;SINE/AluSz;intronic;MACF1;-;-;intronic;MACF1;-;-;intronic;MACF1;-;-;-;3;2;2	Name=AluSz	11
chr1:39163276	A:G	MACF1	MACF1	intronic	protein_coding	NA	A;G;+;A||R;ALU;-;SINE/AluSc;intronic;MACF1;-;-;intronic;MACF1;-;-;intronic;MACF1;-;-;-;48;7;18	Name=AluSc	6
chr1:39173193	A:G	MACF1	MACF1	intronic	protein_coding	NA	A;G;+;A||R||D;ALU;-;SINE/AluSc;intronic;MACF1;-;-;intronic;MACF1;-;-;intronic;MACF1;-;-;-;8;5;6	Name=AluSc	5
chr1:44434898	A:G	RNF220	RNF220	intronic	protein_coding	OLIG	.	Name=AluJr	6
chr1:44435675	A:G	RNF220	RNF220	intronic	protein_coding	NA	.	Name=AluSz	4
chr1:44435768	A:G	RNF220	RNF220	intronic	protein_coding	NA	A;G;+;A;ALU;-;SINE/AluSz;intronic;RNF220;-;-;intronic;RNF220;-;-;intronic;RNF220;-;-;-;1;1;1	Name=AluSz	6
chr1:44442255	A:G	RNF220	RNF220	intronic	protein_coding	NA	.	Name=AluJo	5
chr1:44442619	A:G	RNF220	RNF220	intronic	protein_coding	OLIG	.	Name=AluJb	8
chr1:44442627	A:G	RNF220	RNF220	intronic	protein_coding	NA	.	Name=AluJb	7
chr1:44442697	A:G	RNF220	RNF220	intronic	protein_coding	NA	A;G;+;R;ALU;-;SINE/AluJb;intronic;RNF220;-;-;intronic;RNF220;-;-;intronic;RNF220;-;-;-;3;1;1	Name=AluJb	9
chr1:44448120	A:G	RNF220	RNF220	intronic	protein_coding	NA	.	Name=AluSz6	5
chr1:226720795	A:G	ITPKB	ITPKB	intronic	protein_coding	NA	T;C;-;A;ALU;-;SINE/AluSg;intronic;ITPKB;-;-;intronic;ITPKB;-;-;intronic;ITPKB;-;-;-;44;14;18	Name=AluSg	4
chr1:109333899	A:G	SORT1	SORT1	intronic	protein_coding	NA	.	Name=AluSx3	9
chr1:182808874	A:G	NPL	NPL	intronic	protein_coding	MGAS	.	Name=AluJo	7
chr1:226707334	A:G	ITPKB	ITPKB	intronic	protein_coding	NA	T;C;-;R||D;ALU;-;SINE/AluSx1;UTR3;ITPKB;-;-;intronic;ITPKB;-;-;UTR3;ITPKB;-;-;-;160;21;36	Name=AluSx1	5
chr1:44448219	A:G	RNF220	RNF220	intronic	protein_coding	NA	.	Name=AluSz6	5
chr1:151223231	A:G	PIP5K1A	PIP5K1A	intronic	protein_coding	NA	A;G;+;A||R;ALU;-;SINE/AluSq2;intronic;PIP5K1A;-;-;intronic;PIP5K1A;-;-;intronic;PIP5K1A;-;-;-;180;26;38	Name=AluSq2	11
chr1:146597173	A:G	HYDIN2	HYDIN2	ncRNA	transcribed_unprocessed_pseudogene	NEU	.	Name=AluJr	10
chr1:204993759	A:G	NFASC	NFASC	intronic	protein_coding	NA	.	.	7
chr1:146597157	A:G	HYDIN2	HYDIN2	ncRNA	transcribed_unprocessed_pseudogene	NA	.	Name=AluJr	11
chr1:205521423	A:G	CDK18	CDK18	intronic	protein_coding	NA	.	Name=AluSz	4
chr1:205521452	A:G	CDK18	CDK18	intronic	protein_coding	NA	.	Name=AluSz	7
chr1:44482992	A:G	RNF220	RNF220	intronic	protein_coding	OLIG	A;G;+;A;ALU;-;SINE/AluJo;intronic;RNF220;-;-;intronic;RNF220;-;-;intronic;RNF220;-;-;-;3;1;1	Name=AluJo	6
chr2:101727697	A:G	MAP4K4	MAP4K4	intronic	protein_coding	NA	A;G;+;R;ALU;-;SINE/AluSx;intronic;MAP4K4;-;-;intronic;MAP4K4;-;-;intronic;MAP4K4;-;-;-;2;2;2	Name=AluSx	10
chr2:101727810	A:G	MAP4K4	MAP4K4	intronic	protein_coding	NA	A;G;+;R||D;ALU;-;SINE/AluSx;intronic;MAP4K4;-;-;intronic;MAP4K4;-;-;intronic;MAP4K4;-;-;-;0;0;0	Name=AluSx	10
chr2:101807101	A:G	MAP4K4	MAP4K4	intronic	protein_coding	NA	A;G;+;A;ALU;-;SINE/AluJr;intronic;MAP4K4;-;-;intronic;MAP4K4;-;-;intronic;MAP4K4;-;-;-;10;5;5	Name=AluJr	8
chr2:114828198	A:G	DPP10	DPP10	intronic	protein_coding	NA	.	.	11
chr2:152350859	A:G	FMNL2	FMNL2	intronic	protein_coding	NA	A;G;+;A;ALU;-;SINE/AluSz;intronic;FMNL2;-;-;intronic;FMNL2;-;-;intronic;FMNL2;-;-;-;21;9;9	Name=AluSz	10
chr2:152363745	A:G	FMNL2	FMNL2	intronic	protein_coding	NA	A;G;+;A;ALU;-;SINE/AluSx1;intronic;FMNL2;-;-;intronic;FMNL2;-;-;intronic;FMNL2;-;-;-;7;3;3	Name=AluSx1	10
chr2:152366240	A:G	FMNL2	FMNL2	intronic	protein_coding	NA	.	Name=L1PA4	9
chr2:152397869	A:G	FMNL2	FMNL2	intronic	protein_coding	NA	A;G;+;A;ALU;-;SINE/AluSx1;intronic;FMNL2;-;-;intronic;FMNL2;-;-;intronic;FMNL2;-;-;-;2;2;2	Name=AluSx1	7
chr2:152397946	A:G	FMNL2	FMNL2	intronic	protein_coding	NA	.	Name=AluSx1	4
chr2:152398044	A:G	FMNL2	FMNL2	intronic	protein_coding	NA	A;G;+;R;ALU;-;SINE/AluSx1;intronic;FMNL2;-;-;intronic;FMNL2;-;-;intronic;FMNL2;-;-;-;0;0;0	Name=AluSx1	4
chr2:152404023	A:G	FMNL2	FMNL2	intronic	protein_coding	NA	.	Name=AluSc	9
chr2:152427382	A:G	FMNL2	FMNL2	intronic	protein_coding	NA	A;G;+;A;ALU;-;SINE/AluSz;intronic;FMNL2;-;-;intronic;FMNL2;-;-;intronic;FMNL2;-;-;-;2;2;2	Name=AluSz	3
chr2:152441689	A:G	FMNL2	FMNL2	intronic	protein_coding	NA	A;G;+;A;ALU;-;SINE/AluSp;intronic;FMNL2;-;-;intronic;FMNL2;-;-;intronic;FMNL2;-;-;-;3;1;1	Name=AluSp	6
chr2:152443642	A:G	FMNL2	FMNL2	intronic	protein_coding	NA	A;G;+;A||R;ALU;rs772480553;SINE/AluSx1;intronic;FMNL2;-;-;intronic;FMNL2;-;-;intronic;FMNL2;-;-;-;2;1;2	Name=AluSx1	11
chr2:152443661	A:G	FMNL2	FMNL2	intronic	protein_coding	NA	A;G;+;A;ALU;-;SINE/AluSx1;intronic;FMNL2;-;-;intronic;FMNL2;-;-;intronic;FMNL2;-;-;-;2;2;2	Name=AluSx1	4
chr2:152443692	A:G	FMNL2	FMNL2	intronic	protein_coding	OLIG	A;G;+;R;ALU;-;SINE/AluSx1;intronic;FMNL2;-;-;intronic;FMNL2;-;-;intronic;FMNL2;-;-;-;3;2;3	Name=AluSx1	11
chr2:152443745	A:G	FMNL2	FMNL2	intronic	protein_coding	NA	A;G;+;A;ALU;-;SINE/AluSx1;intronic;FMNL2;-;-;intronic;FMNL2;-;-;intronic;FMNL2;-;-;-;9;4;6	Name=AluSx1	11
chr2:152443749	A:G	FMNL2	FMNL2	intronic	protein_coding	NA	A;G;+;A;ALU;-;SINE/AluSx1;intronic;FMNL2;-;-;intronic;FMNL2;-;-;intronic;FMNL2;-;-;-;7;4;5	Name=AluSx1	11
chr2:152447194	A:G	FMNL2	FMNL2	intronic	protein_coding	NA	A;G;+;A||R;ALU;-;SINE/AluJo;intronic;FMNL2;-;-;intronic;FMNL2;-;-;intronic;FMNL2;-;-;-;9;3;4	Name=AluJo	11
chr2:152455844	A:G	FMNL2	FMNL2	intronic	protein_coding	NA	A;G;+;A||R;ALU;-;SINE/AluJr;intronic;FMNL2;-;-;intronic;FMNL2;-;-;intronic;FMNL2;-;-;-;6;3;3	Name=AluJr	4
chr2:152487862	A:G	FMNL2	FMNL2	intronic	protein_coding	NA	.	Name=AluSz	3
chr2:152487927	A:G	FMNL2	FMNL2	intronic	protein_coding	NA	A;G;+;R;ALU;-;SINE/AluSz;intronic;FMNL2;-;-;intronic;FMNL2;-;-;intronic;FMNL2;-;-;-;2;2;2	Name=AluSz	5
chr2:152487929	A:G	FMNL2	FMNL2	intronic	protein_coding	NA	.	Name=AluSz	3
chr2:152503921	A:G	FMNL2	FMNL2	intronic	protein_coding	NA	A;G;+;A||R;ALU;-;SINE/AluSz6;intronic;FMNL2;-;-;intronic;FMNL2;-;-;intronic;FMNL2;-;-;-;1;1;1	Name=AluSz6	4
chr2:152539967	A:G	FMNL2	FMNL2	intronic	protein_coding	NA	A;G;+;A;ALU;-;SINE/AluJb;intronic;FMNL2;-;-;intronic;FMNL2;-;-;intronic;FMNL2;-;-;-;3;3;3	Name=AluJb	7
chr2:152540011	A:G	FMNL2	FMNL2	intronic	protein_coding	NA	A;G;+;A;ALU;-;SINE/AluJb;intronic;FMNL2;-;-;intronic;FMNL2;-;-;intronic;FMNL2;-;-;-;2;2;2	Name=AluJb	3
chr2:152541363	A:G	FMNL2	FMNL2	intronic	protein_coding	NA	.	Name=AluJb	5
chr2:152544184	A:G	FMNL2	FMNL2	intronic	protein_coding	NA	A;G;+;R;ALU;-;SINE/AluSq2;intronic;FMNL2;-;-;intronic;FMNL2;-;-;intronic;FMNL2;-;-;-;1;1;1	Name=AluSq2	9
chr2:152544247	A:G	FMNL2	FMNL2	intronic	protein_coding	NA	A;G;+;R;ALU;-;SINE/AluSq2;intronic;FMNL2;-;-;intronic;FMNL2;-;-;intronic;FMNL2;-;-;-;0;0;0	Name=AluSq2	8
chr2:152544288	A:G	FMNL2	FMNL2	intronic	protein_coding	NA	.	Name=AluSq2	5
chr2:152547039	A:G	FMNL2	FMNL2	intronic	protein_coding	NA	A;G;+;A;ALU;-;SINE/AluSx;intronic;FMNL2;-;-;intronic;FMNL2;-;-;intronic;FMNL2;-;-;-;1;1;1	Name=AluSx	10
chr2:152547047	A:G	FMNL2	FMNL2	intronic	protein_coding	NA	A;G;+;A;ALU;-;SINE/AluSx;intronic;FMNL2;-;-;intronic;FMNL2;-;-;intronic;FMNL2;-;-;-;3;3;3	Name=AluSx	10
chr2:152547049	A:G	FMNL2	FMNL2	intronic	protein_coding	NA	.	Name=AluSx	10
chr2:152559514	A:G	FMNL2	FMNL2	intronic	protein_coding	NA	A;G;+;A;ALU;-;SINE/AluSx1;intronic;FMNL2;-;-;intronic;FMNL2;-;-;intronic;FMNL2;-;-;-;3;3;3	Name=AluSx1	3
chr2:152564450	A:G	FMNL2	FMNL2	intronic	protein_coding	NA	A;G;+;R;ALU;-;SINE/AluSz;intronic;FMNL2;-;-;intronic;FMNL2;-;-;intronic;FMNL2;-;-;-;0;0;0	Name=AluSz	4
chr2:152564612	A:G	FMNL2	FMNL2	intronic	protein_coding	NA	A;G;+;A;ALU;-;SINE/AluSz;intronic;FMNL2;-;-;intronic;FMNL2;-;-;intronic;FMNL2;-;-;-;2;2;2	Name=AluSz	9
chr2:152568316	A:G	FMNL2	FMNL2	intronic	protein_coding	NA	A;G;+;A;ALU;-;SINE/AluSx4;intronic;FMNL2;-;-;intronic;FMNL2;-;-;intronic;FMNL2;-;-;-;2;1;2	Name=AluSx4	10
chr2:152568355	A:G	FMNL2	FMNL2	intronic	protein_coding	NA	.	Name=AluSx4	6
chr2:152574227	A:G	FMNL2	FMNL2	intronic	protein_coding	NA	A;G;+;A||R;ALU;-;SINE/AluSc;intronic;FMNL2;-;-;intronic;FMNL2;-;-;intronic;FMNL2;-;-;-;4;3;4	Name=AluSc	4
chr2:152574271	A:G	FMNL2	FMNL2	intronic	protein_coding	OLIG	A;G;+;A||R;ALU;-;SINE/AluSc;intronic;FMNL2;-;-;intronic;FMNL2;-;-;intronic;FMNL2;-;-;-;5;3;4	Name=AluSc	5
chr2:152574274	A:G	FMNL2	FMNL2	intronic	protein_coding	NA	A;G;+;A||R;ALU;-;SINE/AluSc;intronic;FMNL2;-;-;intronic;FMNL2;-;-;intronic;FMNL2;-;-;-;1;1;1	Name=AluSc	6
chr2:152595587	A:G	FMNL2	FMNL2	intronic	protein_coding	NA	.	Name=AluSz6	9
chr2:152624201	A:G	FMNL2	FMNL2	intronic	protein_coding	NA	.	Name=AluSq2	10
chr2:152624419	A:G	FMNL2	FMNL2	intronic	protein_coding	NA	A;G;+;A||R||D;ALU;-;SINE/AluSq2;intronic;FMNL2;-;-;intronic;FMNL2;-;-;intronic;FMNL2;-;-;-;116;19;26	Name=AluSq2	10
chr2:152624624	A:G	FMNL2	FMNL2	intronic	protein_coding	NA	A;G;+;A||R;ALU;-;SINE/AluJb;intronic;FMNL2;-;-;intronic;FMNL2;-;-;intronic;FMNL2;-;-;-;202;26;35	Name=AluJb	8
chr2:152624723	A:G	FMNL2	FMNL2	intronic	protein_coding	NA	A;G;+;A||R;ALU;-;SINE/AluJb;intronic;FMNL2;-;-;intronic;FMNL2;-;-;intronic;FMNL2;-;-;-;225;25;39	Name=AluJb	10
chr2:152633144	A:G	FMNL2	FMNL2	intronic	protein_coding	OLIG	A;G;+;A;ALU;-;SINE/AluJb;intronic;FMNL2;-;-;intronic;FMNL2;-;-;intronic;FMNL2;-;-;-;12;6;6	Name=AluJb	5
chr2:158643637	A:G	PKP4	PKP4	intronic	protein_coding	OLIG	A;G;+;A||R;ALU;-;SINE/AluJr;intronic;PKP4;-;-;intronic;PKP4;-;-;intronic;PKP4;-;-;-;7;5;5	Name=AluJr	6
chr2:174677046	A:G	WIPF1	WIPF1	intronic	protein_coding	NA	T;C;-;A||R;ALU;-;SINE/AluJb;ncRNA_intronic;AC018890.6;-;-;intronic;WIPF1;-;-;ncRNA_intronic;BC046497;-;-;-;452;27;46	Name=AluJo	3
chr2:177243685	A:G	NFE2L2	NFE2L2	intronic	protein_coding	NA	T;C;-;A||R||D;ALU;-;SINE/AluJr;intronic;NFE2L2;-;-;intronic;NFE2L2;-;-;intronic;NFE2L2;-;-;-;1;1;1	Name=AluJr	4
chr2:197284267	A:G	ANKRD44-IT1	ANKRD44-IT1	ncRNA	lncRNA	MGAS	T;C;-;R;NONREP;-;-/-;ncRNA_intronic;ANKRD44-IT1;-;-;ncRNA_intronic;ANKRD44-IT1;-;-;intronic;ANKRD44;-;-;-;6;3;4	.	5
chr2:197291931	A:G	ANKRD44-IT1	ANKRD44-IT1	ncRNA	lncRNA	NA	T;C;-;A||R||D;REP;-;LINE/L1PA6;ncRNA_intronic;ANKRD44-IT1;-;-;ncRNA_intronic;ANKRD44-IT1;-;-;intronic;ANKRD44;-;-;-;8;2;3	Name=L1PA6	5
chr2:197629799	A:G	RFTN2	RFTN2	intronic	protein_coding	NA	T;C;-;A||R;ALU;-;SINE/AluJb;intronic;RFTN2;-;-;intronic;RFTN2;-;-;intronic;RFTN2;-;-;-;3;2;2	Name=AluJb	5
chr2:197629826	A:G	RFTN2	RFTN2	intronic	protein_coding	NA	T;C;-;A;ALU;-;SINE/AluJb;intronic;RFTN2;-;-;intronic;RFTN2;-;-;intronic;RFTN2;-;-;-;8;5;6	Name=AluJb	8
chr2:197629848	A:G	RFTN2	RFTN2	intronic	protein_coding	NA	T;C;-;A;ALU;-;SINE/AluJb;intronic;RFTN2;-;-;intronic;RFTN2;-;-;intronic;RFTN2;-;-;-;17;9;11	Name=AluJb	9
chr2:197629856	A:G	RFTN2	RFTN2	intronic	protein_coding	NA	T;C;-;A;ALU;-;SINE/AluJb;intronic;RFTN2;-;-;intronic;RFTN2;-;-;intronic;RFTN2;-;-;-;15;7;9	Name=AluJb	3
chr2:197936180	A:G	PLCL1	PLCL1	intronic	protein_coding	NA	A;G;+;R;REP;-;LINE/L1MA9;intronic;PLCL1;-;-;intronic;PLCL1;-;-;intronic;PLCL1;-;-;-;0;0;0	Name=L1MA9	5
chr2:197936198	A:G	PLCL1	PLCL1	intronic	protein_coding	NA	A;G;+;A||R;REP;-;LINE/L1MA9;intronic;PLCL1;-;-;intronic;PLCL1;-;-;intronic;PLCL1;-;-;-;3;2;2	Name=L1MA9	9
chr2:197941350	A:G	PLCL1	PLCL1	intronic	protein_coding	OLIG	A;G;+;A||R;ALU;-;SINE/AluJb;intronic;PLCL1;-;-;intronic;PLCL1;-;-;intronic;PLCL1;-;-;-;6;5;5	Name=AluJb	7
chr2:197975536	A:G	PLCL1	PLCL1	intronic	protein_coding	OLIG	.	.	12
chr2:197975548	A:G	PLCL1	PLCL1	intronic	protein_coding	OLIG	A;G;+;R;ALU;-;SINE/AluJr;intronic;PLCL1;-;-;intronic;PLCL1;-;-;intronic;PLCL1;-;-;-;4;3;4	Name=AluJr	10
chr2:197975579	A:G	PLCL1	PLCL1	intronic	protein_coding	OLIG	A;G;+;A||R;ALU;-;SINE/AluJr;intronic;PLCL1;-;-;intronic;PLCL1;-;-;intronic;PLCL1;-;-;-;6;4;4	Name=AluJr	11
chr2:197975683	A:G	PLCL1	PLCL1	intronic	protein_coding	OLIG	A;G;+;A||R;ALU;-;SINE/AluJr;intronic;PLCL1;-;-;intronic;PLCL1;-;-;intronic;PLCL1;-;-;-;1;1;1	Name=AluJr	7
chr2:198043178	A:G	PLCL1	PLCL1	intronic	protein_coding	OLIG	A;G;+;A;NONREP;-;-/-;intronic;PLCL1;-;-;intronic;PLCL1;-;-;intronic;PLCL1;-;-;-;1;1;1	.	10
chr2:20446390	T:C	RHOB	RHOB	intergenic	protein_coding	NA	.	.	3
chr2:218785159	A:G	CYP27A1	CYP27A1	intronic	protein_coding	NA	.	Name=MER1A	3
chr2:218798722	A:G	CYP27A1	CYP27A1	intronic	protein_coding	NA	A;G;+;A||R;ALU;-;SINE/AluSz6;intronic;CYP27A1;-;-;intronic;CYP27A1;-;-;intronic;CYP27A1;-;-;-;1;1;1	Name=AluSz6	3
chr2:224779332	A:G	DOCK10	DOCK10	intronic	protein_coding	NA	.	Name=AluSx	6
chr2:224779360	A:G	DOCK10	DOCK10	intronic	protein_coding	NA	T;C;-;R;ALU;-;SINE/AluSx;intronic;DOCK10;-;-;intronic;DOCK10;-;-;intronic;DOCK10;-;-;-;47;2;12	Name=AluSx	6
chr2:224780721	A:G	DOCK10	DOCK10	intronic	protein_coding	OLIG	T;C;-;R||D;ALU;-;SINE/AluSc8;intronic;DOCK10;-;-;intronic;DOCK10;-;-;intronic;DOCK10;-;-;-;46;5;15	Name=AluSc8	7
chr2:224785619	A:G	DOCK10	DOCK10	intronic	protein_coding	OLIG	T;C;-;R||D;ALU;-;SINE/AluY;intronic;DOCK10;-;-;intronic;DOCK10;-;-;intronic;DOCK10;-;-;-;2;2;2	Name=AluY	4
chr2:224785655	A:G	DOCK10	DOCK10	intronic	protein_coding	OLIG	T;C;-;R;ALU;-;SINE/AluY;intronic;DOCK10;-;-;intronic;DOCK10;-;-;intronic;DOCK10;-;-;-;2;2;2	Name=AluY	4
chr2:224789726	A:G	DOCK10	DOCK10	intronic	protein_coding	OLIG	T;C;-;A||R||D;ALU;-;SINE/AluJo;intronic;DOCK10;-;-;intronic;DOCK10;-;-;intronic;DOCK10;-;-;-;11;5;6	Name=AluJo	4
chr2:224809823	A:G	DOCK10	DOCK10	intronic	protein_coding	NA	T;C;-;A||R;REP;-;LINE/L1MA9;intronic;DOCK10;-;-;intronic;DOCK10;-;-;intronic;DOCK10;-;-;-;13;2;6	Name=L1MA9	6
chr2:224811390	A:G	DOCK10	DOCK10	intronic	protein_coding	NA	.	Name=L1PA4	5
chr2:224858469	A:G	DOCK10	DOCK10	intronic	protein_coding	NA	T;C;-;R||D;ALU;-;SINE/AluSg;intronic;DOCK10;-;-;intronic;DOCK10;-;-;intronic;DOCK10;-;-;-;25;10;13	Name=AluSg	3
chr2:224861882	A:G	DOCK10	DOCK10	intronic	protein_coding	OLIG	T;C;-;A||R;ALU;-;SINE/AluSg;intronic;DOCK10;-;-;intronic;DOCK10;-;-;UTR3;DOCK10;-;-;-;11;6;7	Name=AluSg	5
chr2:224873359	A:G	DOCK10	DOCK10	intronic	protein_coding	NA	T;C;-;A;ALU;-;SINE/AluJb;intronic;DOCK10;-;-;intronic;DOCK10;-;-;intronic;DOCK10;-;-;-;1;1;1	Name=AluJb	3
chr2:224873366	A:G	DOCK10	DOCK10	intronic	protein_coding	OLIG	T;C;-;R;ALU;-;SINE/AluJb;intronic;DOCK10;-;-;intronic;DOCK10;-;-;intronic;DOCK10;-;-;-;2;2;2	Name=AluJb	5
chr2:224873472	A:G	DOCK10	DOCK10	intronic	protein_coding	OLIG	T;C;-;A;ALU;-;SINE/AluJb;intronic;DOCK10;-;-;intronic;DOCK10;-;-;intronic;DOCK10;-;-;-;4;2;3	Name=AluJb	3
chr2:224873486	A:G	DOCK10	DOCK10	intronic	protein_coding	OLIG	T;C;-;A;ALU;-;SINE/AluJb;intronic;DOCK10;-;-;intronic;DOCK10;-;-;intronic;DOCK10;-;-;-;2;1;1	Name=AluJb	4
chr2:224873498	A:G	DOCK10	DOCK10	intronic	protein_coding	OLIG	T;C;-;A;ALU;-;SINE/AluJb;intronic;DOCK10;-;-;intronic;DOCK10;-;-;intronic;DOCK10;-;-;-;2;1;1	Name=AluJb	5
chr2:225010425	A:G	DOCK10	DOCK10	intronic	protein_coding	OLIG	.	.	3
chr2:225023173	A:G	DOCK10	DOCK10	intronic	protein_coding	OLIG	T;C;-;R||D;ALU;-;SINE/AluSq2;intronic;DOCK10;-;-;intronic;DOCK10;-;-;intronic;DOCK10;-;-;-;0;0;0	Name=AluSp	6
chr2:225023174	A:G	DOCK10	DOCK10	intronic	protein_coding	OLIG	T;C;-;R||D;ALU;-;SINE/AluSq2;intronic;DOCK10;-;-;intronic;DOCK10;-;-;intronic;DOCK10;-;-;-;0;0;0	Name=AluSp	6
chr2:225023308	A:G	DOCK10	DOCK10	intronic	protein_coding	OLIG	T;C;-;A||R||D;ALU;-;SINE/AluSq2;intronic;DOCK10;-;-;intronic;DOCK10;-;-;intronic;DOCK10;-;-;-;2;2;2	Name=AluSp	6
chr2:225023315	A:G	DOCK10	DOCK10	intronic	protein_coding	OLIG	T;C;-;A||R||D;ALU;-;SINE/AluSq2;intronic;DOCK10;-;-;intronic;DOCK10;-;-;intronic;DOCK10;-;-;-;2;2;2	Name=AluSp	6
chr2:225024838	A:G	DOCK10	DOCK10	intronic	protein_coding	NA	T;C;-;A||R;ALU;-;SINE/AluSz6;intronic;DOCK10;-;-;intronic;DOCK10;-;-;intronic;DOCK10;-;-;-;4;2;2	Name=AluSz6	5
chr2:225029268	A:G	DOCK10	DOCK10	intronic	protein_coding	NA	T;C;-;A;ALU;-;SINE/AluSz6;intronic;DOCK10;-;-;intronic;DOCK10;-;-;intronic;DOCK10;-;-;-;1;1;1	Name=AluSz6	7
chr2:225029269	A:G	DOCK10	DOCK10	intronic	protein_coding	OLIG	T;C;-;A;ALU;-;SINE/AluSz6;intronic;DOCK10;-;-;intronic;DOCK10;-;-;intronic;DOCK10;-;-;-;2;2;2	Name=AluSz6	5
chr2:225029292	A:G	DOCK10	DOCK10	intronic	protein_coding	OLIG	T;C;-;A||R;ALU;-;SINE/AluSz6;intronic;DOCK10;-;-;intronic;DOCK10;-;-;intronic;DOCK10;-;-;-;2;2;2	Name=AluSz6	9
chr2:225029296	A:G	DOCK10	DOCK10	intronic	protein_coding	OLIG	T;C;-;A||R;ALU;-;SINE/AluSz6;intronic;DOCK10;-;-;intronic;DOCK10;-;-;intronic;DOCK10;-;-;-;1;1;1	Name=AluSz6	10
chr2:227539339	A:G	AGFG1	AGFG1	intronic	protein_coding	NA	A;G;+;A;ALU;-;SINE/AluSx;intronic;AGFG1;-;-;intronic;AGFG1;-;-;intronic;AGFG1;-;-;-;16;7;8	Name=AluSx	5
chr2:233140808	A:G	INPP5D	INPP5D	intronic	protein_coding	MGAS	.	Name=AluJr	3
chr2:25418456	A:G	DTNB	DTNB	intronic	protein_coding	NA	T;C;-;R;ALU;-;SINE/AluSg;intronic;DTNB;-;-;intronic;DTNB;-;-;intronic;DTNB;-;-;-;11;2;6	Name=AluSx4	4
chr2:26852771	A:G	DPYSL5	DPYSL5	intronic	protein_coding	NA	.	Name=MADE1	6
chr2:36866213	A:G	STRN	STRN	intronic	protein_coding	OLIG	T;C;-;R;ALU;-;SINE/AluJb;intronic;STRN;-;-;intronic;STRN;-;-;intronic;STRN;-;-;-;17;10;13	Name=AluJb	6
chr2:55020843	A:G	RTN4	RTN4	intronic	protein_coding	NA	T;C;-;A;ALU;-;SINE/AluJb;intronic;RTN4;-;-;intronic;RTN4;-;-;intronic;RTN4;-;-;-;10;5;6	Name=AluJb	10
chr2:55032798	A:G	RTN4	RTN4	intronic	protein_coding	NA	T;C;-;A;ALU;-;SINE/AluJr;intronic;RTN4;-;-;intronic;RTN4;-;-;intronic;RTN4;-;-;-;5;4;4	Name=AluJr	9
chr2:56360990	A:G	CCDC85A	CCDC85A	intronic	protein_coding	NA	A;G;+;A;ALU;-;SINE/AluY;ncRNA_intronic;RP11-482H16.1;-;-;intronic;CCDC85A;-;-;intronic;CCDC85A;-;-;-;1;1;1	Name=AluY	3
chr2:56360998	A:G	CCDC85A	CCDC85A	intronic	protein_coding	NA	A;G;+;A;ALU;-;SINE/AluY;ncRNA_intronic;RP11-482H16.1;-;-;intronic;CCDC85A;-;-;intronic;CCDC85A;-;-;-;1;1;1	Name=AluY	3
chr2:56360999	A:G	CCDC85A	CCDC85A	intronic	protein_coding	NA	A;G;+;A;ALU;-;SINE/AluY;ncRNA_intronic;RP11-482H16.1;-;-;intronic;CCDC85A;-;-;intronic;CCDC85A;-;-;-;1;1;1	Name=AluY	3
chr2:56361099	A:G	CCDC85A	CCDC85A	intronic	protein_coding	NA	.	Name=AluY	3
chr2:56361133	A:G	CCDC85A	CCDC85A	intronic	protein_coding	NA	A;G;+;A;ALU;-;SINE/AluY;ncRNA_intronic;RP11-482H16.1;-;-;intronic;CCDC85A;-;-;intronic;CCDC85A;-;-;-;1;1;1	Name=AluY	3
chr2:5964169	A:G	SILC1	SILC1	ncRNA	lncRNA	OLIG	.	Name=THE1B	6
chr2:64138232	A:G	PELI1	PELI1	intronic	protein_coding	NA	T;C;-;A||R;REP;-;SINE/FLAM_A;intronic;PELI1;-;-;intronic;PELI1;-;-;intronic;PELI1;-;-;-;15;3;3	Name=FLAM_A	7
chr2:65117681	A:G	RAB1A	RAB1A	intronic	protein_coding	MGAS	T;C;-;A||R;ALU;-;SINE/AluJb;intronic;RAB1A;-;-;intronic;RAB1A;-;-;intronic;RAB1A;-;-;-;9;9;9	Name=AluJb	4
chr2:65127487	A:G	RAB1A	RAB1A	intronic	protein_coding	NA	T;C;-;A||R||D;ALU;-;SINE/AluSp;intronic;RAB1A;-;-;intronic;RAB1A;-;-;intronic;RAB1A;-;-;-;18;8;8	Name=AluSp	5
chr2:85890557	A:G	ST3GAL5-AS1	ST3GAL5-AS1	ncRNA	lncRNA	NA	.	Name=MER41C	6
chr2:96016117	A:G	FAHD2CP	FAHD2CP	ncRNA	transcribed_unprocessed_pseudogene	NA	A;G;+;R;ALU;-;SINE/AluSc;ncRNA_intronic;FAHD2CP;-;-;ncRNA_intronic;FAHD2CP;-;-;ncRNA_intronic;FAHD2CP;-;-;-;166;22;37	Name=AluSc	11
chr2:152363823	A:G	FMNL2	FMNL2	intronic	protein_coding	NA	.	Name=AluSx1	10
chr2:152387702	A:G	FMNL2	FMNL2	intronic	protein_coding	NA	A;G;+;A;ALU;-;SINE/AluJo;intronic;FMNL2;-;-;intronic;FMNL2;-;-;intronic;FMNL2;-;-;-;10;4;5	Name=AluJo	6
chr2:152397862	A:G	FMNL2	FMNL2	intronic	protein_coding	NA	A;G;+;A;ALU;-;SINE/AluSx1;intronic;FMNL2;-;-;intronic;FMNL2;-;-;intronic;FMNL2;-;-;-;2;2;2	Name=AluSx1	8
chr2:152403947	A:G	FMNL2	FMNL2	intronic	protein_coding	NA	.	Name=AluSc	4
chr2:152441716	A:G	FMNL2	FMNL2	intronic	protein_coding	NA	A;G;+;A;ALU;-;SINE/AluSp;intronic;FMNL2;-;-;intronic;FMNL2;-;-;intronic;FMNL2;-;-;-;3;2;2	Name=AluSp	7
chr2:152442393	A:G	FMNL2	FMNL2	intronic	protein_coding	NA	A;G;+;A;ALU;-;SINE/AluSq;intronic;FMNL2;-;-;intronic;FMNL2;-;-;intronic;FMNL2;-;-;-;3;3;3	Name=AluSq2	4
chr2:152547205	A:G	FMNL2	FMNL2	intronic	protein_coding	NA	A;G;+;A;ALU;-;SINE/AluSx;intronic;FMNL2;-;-;intronic;FMNL2;-;-;intronic;FMNL2;-;-;-;4;2;2	Name=AluSx	10
chr2:152644100	A:G	FMNL2	FMNL2	intronic	protein_coding	NA	A;G;+;A||R;ALU;-;SINE/AluJb;intronic;FMNL2;-;-;intronic;FMNL2;-;-;intronic;FMNL2;-;-;-;161;22;41	Name=AluJb	4
chr2:177248548	A:G	NFE2L2	NFE2L2	intronic	protein_coding	NA	T;C;-;A||R||D;ALU;-;SINE/AluSp;intronic;NFE2L2;-;-;intronic;NFE2L2;-;-;intronic;NFE2L2;-;-;-;9;7;7	Name=AluSp	7
chr2:190232111	A:G	HIBCH	HIBCH	intronic	protein_coding	NA	T;C;-;R||D;ALU;rs528553803;SINE/AluSx1;intronic;HIBCH;-;-;intronic;HIBCH;-;-;intronic;HIBCH;-;-;-;7;5;7	Name=AluSx1	4
chr2:197625123	A:G	RFTN2	RFTN2	intronic	protein_coding	OLIG	T;C;-;A||R;ALU;-;SINE/AluJr;intronic;RFTN2;-;-;intronic;RFTN2;-;-;intronic;RFTN2;-;-;-;12;6;6	Name=AluJr	3
chr2:224779362	A:G	DOCK10	DOCK10	intronic	protein_coding	NA	T;C;-;R;ALU;-;SINE/AluSx;intronic;DOCK10;-;-;intronic;DOCK10;-;-;intronic;DOCK10;-;-;-;49;2;11	Name=AluSx	6
chr2:225024627	A:G	DOCK10	DOCK10	intronic	protein_coding	NA	.	Name=AluSz6	7
chr2:26062992	A:G	RAB10	RAB10	intronic	protein_coding	MGAS	A;G;+;A||R||D;ALU;-;SINE/AluSq2;intronic;RAB10;-;-;intronic;RAB10;-;-;intronic;RAB10;-;-;-;94;19;24	Name=AluSq2	5
chr2:56356958	A:G	CCDC85A	CCDC85A	intronic	protein_coding	NEU	A;G;+;R;ALU;-;SINE/AluY;ncRNA_intronic;RP11-482H16.1;-;-;intronic;CCDC85A;-;-;intronic;CCDC85A;-;-;-;0;0;0	Name=AluY	4
chr2:101727848	A:G	MAP4K4	MAP4K4	intronic	protein_coding	OLIG	A;G;+;A||R;ALU;-;SINE/AluSx;intronic;MAP4K4;-;-;intronic;MAP4K4;-;-;intronic;MAP4K4;-;-;-;2;2;2	Name=AluSx	10
chr2:152346277	A:G	FMNL2	FMNL2	intronic	protein_coding	NA	A;G;+;A;ALU;-;SINE/AluSx;intronic;FMNL2;-;-;intronic;FMNL2;-;-;intronic;FMNL2;-;-;-;28;9;9	Name=AluSx	5
chr2:152346934	A:G	FMNL2	FMNL2	intronic	protein_coding	NA	A;G;+;A||R;ALU;-;SINE/AluSx3;intronic;FMNL2;-;-;intronic;FMNL2;-;-;intronic;FMNL2;-;-;-;8;5;5	Name=AluSx3	10
chr2:152397938	A:G	FMNL2	FMNL2	intronic	protein_coding	NA	.	Name=AluSx1	3
chr2:152400231	A:G	FMNL2	FMNL2	intronic	protein_coding	NA	A;G;+;A;ALU;-;SINE/AluSz;intronic;FMNL2;-;-;intronic;FMNL2;-;-;intronic;FMNL2;-;-;-;1;1;1	Name=AluSz	5
chr2:152422641	A:G	FMNL2	FMNL2	intronic	protein_coding	NA	A;G;+;R;ALU;-;SINE/AluJb;intronic;FMNL2;-;-;intronic;FMNL2;-;-;intronic;FMNL2;-;-;-;3;1;2	Name=AluJb	7
chr2:152422767	A:G	FMNL2	FMNL2	intronic	protein_coding	NA	A;G;+;A;ALU;-;SINE/AluJb;intronic;FMNL2;-;-;intronic;FMNL2;-;-;intronic;FMNL2;-;-;-;4;2;2	Name=AluJb	3
chr2:152447154	A:G	FMNL2	FMNL2	intronic	protein_coding	NA	A;G;+;A;ALU;-;SINE/AluJo;intronic;FMNL2;-;-;intronic;FMNL2;-;-;intronic;FMNL2;-;-;-;4;2;2	Name=AluJo	7
chr2:152447170	A:G	FMNL2	FMNL2	intronic	protein_coding	NA	A;G;+;A;ALU;-;SINE/AluJo;intronic;FMNL2;-;-;intronic;FMNL2;-;-;intronic;FMNL2;-;-;-;5;2;3	Name=AluJo	11
chr2:152447204	A:G	FMNL2	FMNL2	intronic	protein_coding	NA	A;G;+;A||R;ALU;-;SINE/AluJo;intronic;FMNL2;-;-;intronic;FMNL2;-;-;intronic;FMNL2;-;-;-;3;3;3	Name=AluJo	8
chr2:152455789	A:G	FMNL2	FMNL2	intronic	protein_coding	NA	A;G;+;A;ALU;-;SINE/AluJr;intronic;FMNL2;-;-;intronic;FMNL2;-;-;intronic;FMNL2;-;-;-;4;3;4	Name=AluJr	6
chr2:152479272	A:G	FMNL2	FMNL2	intronic	protein_coding	NA	A;G;+;A;ALU;-;SINE/AluJb;intronic;FMNL2;-;-;intronic;FMNL2;-;-;intronic;FMNL2;-;-;-;1;1;1	Name=AluJb	6
chr2:152480514	A:G	FMNL2	FMNL2	intronic	protein_coding	NA	A;G;+;R;ALU;-;SINE/AluSx1;intronic;FMNL2;-;-;intronic;FMNL2;-;-;intronic;FMNL2;-;-;-;0;0;0	Name=AluSx1	8
chr2:152488027	A:G	FMNL2	FMNL2	intronic	protein_coding	NA	.	Name=AluSz	4
chr2:152544179	A:G	FMNL2	FMNL2	intronic	protein_coding	NA	A;G;+;R;ALU;-;SINE/AluSq2;intronic;FMNL2;-;-;intronic;FMNL2;-;-;intronic;FMNL2;-;-;-;2;2;2	Name=AluSq2	11
chr2:152544287	A:G	FMNL2	FMNL2	intronic	protein_coding	NA	.	Name=AluSq2	6
chr2:152544310	A:G	FMNL2	FMNL2	intronic	protein_coding	NA	.	Name=AluSq2	5
chr2:152547046	A:G	FMNL2	FMNL2	intronic	protein_coding	NA	.	Name=AluSx	9
chr2:152547063	A:G	FMNL2	FMNL2	intronic	protein_coding	NA	A;G;+;A;ALU;-;SINE/AluSx;intronic;FMNL2;-;-;intronic;FMNL2;-;-;intronic;FMNL2;-;-;-;3;3;3	Name=AluSx	10
chr2:152547116	A:G	FMNL2	FMNL2	intronic	protein_coding	NA	.	Name=AluSx	6
chr2:152547123	A:G	FMNL2	FMNL2	intronic	protein_coding	NA	A;G;+;A||R;ALU;-;SINE/AluSx;intronic;FMNL2;-;-;intronic;FMNL2;-;-;intronic;FMNL2;-;-;-;3;3;3	Name=AluSx	9
chr2:152547126	A:G	FMNL2	FMNL2	intronic	protein_coding	NA	A;G;+;A;ALU;-;SINE/AluSx;intronic;FMNL2;-;-;intronic;FMNL2;-;-;intronic;FMNL2;-;-;-;4;3;3	Name=AluSx	9
chr2:152574173	A:G	FMNL2	FMNL2	intronic	protein_coding	NA	A;G;+;R;ALU;-;SINE/AluSc;intronic;FMNL2;-;-;intronic;FMNL2;-;-;intronic;FMNL2;-;-;-;1;1;1	Name=AluSc	6
chr2:152574315	A:G	FMNL2	FMNL2	intronic	protein_coding	NA	.	Name=AluSc	7
chr2:152591916	A:G	FMNL2	FMNL2	intronic	protein_coding	NA	A;G;+;A||R;ALU;-;SINE/AluSx3;intronic;FMNL2;-;-;intronic;FMNL2;-;-;intronic;FMNL2;-;-;-;3;2;2	Name=AluSx3	6
chr2:152624640	A:G	FMNL2	FMNL2	intronic	protein_coding	NA	A;G;+;A;ALU;-;SINE/AluJb;intronic;FMNL2;-;-;intronic;FMNL2;-;-;intronic;FMNL2;-;-;-;112;20;28	Name=AluJb	9
chr2:152624673	A:G	FMNL2	FMNL2	intronic	protein_coding	NA	A;G;+;R;ALU;-;SINE/AluJb;intronic;FMNL2;-;-;intronic;FMNL2;-;-;intronic;FMNL2;-;-;-;159;24;35	Name=AluJb	10
chr2:152634268	A:G	FMNL2	FMNL2	intronic	protein_coding	NA	A;G;+;A;ALU;-;SINE/AluSz;intronic;FMNL2;-;-;intronic;FMNL2;-;-;intronic;FMNL2;-;-;-;21;8;10	Name=AluSz	6
chr2:176130566	A:G	HOXD8	HOXD8	other	protein_coding	NA	.	Name=(CCCGCA)n	3
chr2:177243777	A:G	NFE2L2	NFE2L2	intronic	protein_coding	NA	T;C;-;A||R||D;ALU;-;SINE/AluJr;intronic;NFE2L2;-;-;intronic;NFE2L2;-;-;intronic;NFE2L2;-;-;-;47;16;19	Name=AluJr	4
chr2:197629991	A:G	RFTN2	RFTN2	intronic	protein_coding	NA	T;C;-;R;ALU;-;SINE/AluJb;intronic;RFTN2;-;-;intronic;RFTN2;-;-;intronic;RFTN2;-;-;-;11;6;9	Name=AluJb	4
chr2:217840748	A:G	TNS1	TNS1	intronic	protein_coding	NA	T;C;-;A;NONREP;-;-/-;intronic;TNS1;-;-;intronic;TNS1;-;-;intronic;TNS1;-;-;-;155;19;26	.	5
chr2:224779245	A:G	DOCK10	DOCK10	intronic	protein_coding	OLIG	T;C;-;R;ALU;-;SINE/AluSx;intronic;DOCK10;-;-;intronic;DOCK10;-;-;intronic;DOCK10;-;-;-;43;1;10	Name=AluSx	7
chr2:224785553	A:G	DOCK10	DOCK10	intronic	protein_coding	OLIG	T;C;-;A;ALU;-;SINE/AluY;intronic;DOCK10;-;-;intronic;DOCK10;-;-;intronic;DOCK10;-;-;-;5;3;4	Name=AluY	7
chr2:224822644	A:G	DOCK10	DOCK10	intronic	protein_coding	NA	.	Name=AluJb	5
chr2:225029277	A:G	DOCK10	DOCK10	intronic	protein_coding	NA	T;C;-;A;ALU;-;SINE/AluSz6;intronic;DOCK10;-;-;intronic;DOCK10;-;-;intronic;DOCK10;-;-;-;2;2;2	Name=AluSz6	5
chr2:24524747	A:G	NCOA1	NCOA1	intronic	protein_coding	NA	A;G;+;A||R||D;ALU;-;SINE/AluSq2;intronic;NCOA1;-;-;intergenic;ITSN2||NCOA1;-;-;intergenic;ITSN2||NCOA1;-;-;-;7;5;7	Name=AluSq2	7
chr2:26062558	A:G	RAB10	RAB10	intronic	protein_coding	NA	A;G;+;A||R||D;ALU;-;SINE/AluSx;intronic;RAB10;-;-;intronic;RAB10;-;-;intronic;RAB10;-;-;-;274;28;38	Name=AluSz6	5
chr2:28792414	A:G	PPP1CB	PPP1CB	intronic	protein_coding	NA	A;G;+;A||R||D;ALU;-;SINE/AluJb;intronic;PPP1CB;-;-;intronic;PPP1CB;-;-;intronic;PPP1CB||SPDYA;-;-;-;795;29;46	Name=AluJb	5
chr2:46567871	A:G	RHOQ	RHOQ	intronic	protein_coding	MGAS	A;G;+;A||R||D;ALU;-;SINE/AluJo;intronic;RHOQ;-;-;intronic;RHOQ;-;-;intronic;RHOQ;-;-;-;12;7;8	Name=AluJo	3
chr2:46567875	A:G	RHOQ	RHOQ	intronic	protein_coding	MGAS	A;G;+;A||R;ALU;-;SINE/AluJo;intronic;RHOQ;-;-;intronic;RHOQ;-;-;intronic;RHOQ;-;-;-;26;12;14	Name=AluJo	3
chr2:64136795	A:G	PELI1	PELI1	intronic	protein_coding	NA	T;C;-;A||R||D;ALU;-;SINE/AluSc;intronic;PELI1;-;-;intronic;PELI1;-;-;intronic;PELI1;-;-;-;13;6;6	Name=AluSc	3
chr2:64139568	A:G	PELI1	PELI1	intronic	protein_coding	MGAS	T;C;-;A||R;ALU;-;SINE/AluJb;intronic;PELI1;-;-;intronic;PELI1;-;-;intronic;PELI1;-;-;-;28;8;10	Name=AluJb	3
chr2:65107612	A:G	RAB1A	RAB1A	intronic	protein_coding	MGAS	T;C;-;A||R;ALU;-;SINE/AluSz6;intronic;RAB1A;-;-;intronic;RAB1A;-;-;intronic;RAB1A;-;-;-;21;9;9	Name=AluSz6	6
chr2:65124152	A:G	RAB1A	RAB1A	intronic	protein_coding	MGAS	T;C;-;A||R;ALU;-;SINE/AluSz;intronic;RAB1A;-;-;intronic;RAB1A;-;-;intronic;RAB1A;-;-;-;12;7;7	Name=AluSz	4
chr2:70217678	A:G	TIA1	TIA1	intronic	protein_coding	NA	T;C;-;R;ALU;-;SINE/AluY;intronic;TIA1;-;-;intronic;TIA1;-;-;intronic;TIA1;-;-;-;555;30;51	Name=AluY	7
chr2:109552149	A:G	SEPTIN10	SEPTIN10	intronic	protein_coding	NA	T;C;-;A;REP;-;DNA/MER1B;intronic;SEPT10;-;-;intronic;SEPT10;-;-;intronic;SEPT10;-;-;-;207;25;33	Name=MER1B	3
chr2:114966962	A:G	DPP10	DPP10	intronic	protein_coding	NA	A;G;+;A||R;ALU;-;SINE/AluSq2;intronic;DPP10;-;-;intronic;DPP10;-;-;intronic;DPP10;-;-;-;3;1;3	Name=AluSq2	9
chr2:152346925	A:G	FMNL2	FMNL2	intronic	protein_coding	NA	A;G;+;A;ALU;-;SINE/AluSx3;intronic;FMNL2;-;-;intronic;FMNL2;-;-;intronic;FMNL2;-;-;-;6;4;4	Name=AluSx3	7
chr2:152403859	A:G	FMNL2	FMNL2	intronic	protein_coding	NA	A;G;+;A;ALU;-;SINE/AluSc;intronic;FMNL2;-;-;intronic;FMNL2;-;-;intronic;FMNL2;-;-;-;2;2;2	Name=AluSc	6
chr2:152504060	A:G	FMNL2	FMNL2	intronic	protein_coding	NA	A;G;+;A||R;ALU;-;SINE/AluSz6;intronic;FMNL2;-;-;intronic;FMNL2;-;-;intronic;FMNL2;-;-;-;3;2;2	Name=AluSz6	4
chr2:152624238	A:G	FMNL2	FMNL2	intronic	protein_coding	NA	A;G;+;R;ALU;-;SINE/AluSq2;intronic;FMNL2;-;-;intronic;FMNL2;-;-;intronic;FMNL2;-;-;-;20;9;10	Name=AluSq2	5
chr2:152624258	A:G	FMNL2	FMNL2	intronic	protein_coding	NA	A;G;+;R||D;ALU;-;SINE/AluSq2;intronic;FMNL2;-;-;intronic;FMNL2;-;-;intronic;FMNL2;-;-;-;39;12;12	Name=AluSq2	5
chr2:197936193	A:G	PLCL1	PLCL1	intronic	protein_coding	NA	A;G;+;A||R;REP;-;LINE/L1MA9;intronic;PLCL1;-;-;intronic;PLCL1;-;-;intronic;PLCL1;-;-;-;1;1;1	Name=L1MA9	6
chr2:207105418	A:G	KLF7	KLF7	intronic	protein_coding	NA	T;C;-;A||R||D;REP;-;SINE/MIRb;intronic;KLF7;-;-;intronic;KLF7;-;-;intronic;KLF7;-;-;-;5;4;4	Name=MIRb	4
chr2:218797368	A:G	CYP27A1	CYP27A1	intronic	protein_coding	NA	A;G;+;A||R;ALU;-;SINE/AluSq2;intronic;CYP27A1;-;-;intronic;CYP27A1;-;-;intronic;CYP27A1;-;-;-;9;6;6	Name=AluSq2	3
chr2:233141186	A:G	INPP5D	INPP5D	intronic	protein_coding	MGAS	.	Name=L1ME3Cz	3
chr2:28765735	A:G	PPP1CB	PPP1CB	intronic	protein_coding	NA	A;G;+;A||R;ALU;-;SINE/AluJo;intronic;PPP1CB;-;-;intronic;PPP1CB;-;-;intronic;PPP1CB;-;-;-;21;10;11	Name=AluJb	4
chr2:48598993	A:G	STON1-GTF2A1L	STON1-GTF2A1L	intronic	protein_coding	NA	A;G;+;A||R;ALU;-;SINE/AluY;intronic;STON1-GTF2A1L;-;-;intronic;STON1-GTF2A1L;-;-;intronic;STON1-GTF2A1L;-;-;-;64;17;23	Name=AluY	3
chr2:64138453	A:G	PELI1	PELI1	intronic	protein_coding	NA	T;C;-;A||R;ALU;-;SINE/AluSq2;intronic;PELI1;-;-;intronic;PELI1;-;-;intronic;PELI1;-;-;-;8;4;4	Name=AluSq2	6
chr2:64138644	A:G	PELI1	PELI1	intronic	protein_coding	MGAS	T;C;-;A||R;ALU;-;SINE/AluSq2;intronic;PELI1;-;-;intronic;PELI1;-;-;intronic;PELI1;-;-;-;17;6;7	Name=AluSq2	4
chr2:65101094	A:G	RAB1A	RAB1A	intronic	protein_coding	NA	T;C;-;A||R||D;ALU;-;SINE/AluSz;intronic;RAB1A;-;-;intronic;RAB1A;-;-;intronic;RAB1A;-;-;-;59;18;21	Name=AluSz	4
chr2:65121151	A:G	RAB1A	RAB1A	intronic	protein_coding	NA	T;C;-;A||R;ALU;-;SINE/AluJo;intronic;RAB1A;-;-;intronic;RAB1A;-;-;intronic;RAB1A;-;-;-;10;5;5	Name=AluJo	4
chr2:114549554	A:G	DPP10	DPP10	intronic	protein_coding	MGAS	.	Name=AluSg	11
chr2:144516704	A:G	ZEB2	ZEB2	intronic	protein_coding	NA	.	.	9
chr2:152403882	A:G	FMNL2	FMNL2	intronic	protein_coding	NA	.	Name=AluSc	6
chr2:152440138	A:G	FMNL2	FMNL2	intronic	protein_coding	NA	A;G;+;R;ALU;-;SINE/AluJr;intronic;FMNL2;-;-;intronic;FMNL2;-;-;intronic;FMNL2;-;-;-;5;4;5	Name=AluJb	6
chr2:233141298	A:G	INPP5D	INPP5D	intronic	protein_coding	MGAS	.	Name=AluSx1	4
chr2:233141311	A:G	INPP5D	INPP5D	intronic	protein_coding	MGAS	.	Name=AluSx1	5
chr2:233141312	A:G	INPP5D	INPP5D	intronic	protein_coding	MGAS	.	Name=AluSx1	5
chr2:25418616	A:G	DTNB	DTNB	intronic	protein_coding	NA	.	Name=AluSx4	4
chr2:54990988	A:G	RTN4	RTN4	intronic	protein_coding	NA	.	Name=AluY	9
chr2:96546586	A:G	ARID5A	ARID5A	intronic	protein_coding	MGAS	A;G;+;A;NONREP;-;-/-;intronic;ARID5A;-;-;intronic;ARID5A;-;-;intronic;ARID5A;-;-;-;523;27;49	.	4
chr2:108744338	A:G	RANBP2	RANBP2	intronic	protein_coding	NA	A;G;+;A||R||D;ALU;-;SINE/AluSx1;intronic;RANBP2;-;-;intronic;RANBP2;-;-;intronic;RANBP2;-;-;-;14;9;10	Name=AluSx1	5
chr2:108744356	A:G	RANBP2	RANBP2	intronic	protein_coding	NA	A;G;+;A||R;ALU;-;SINE/AluSx1;intronic;RANBP2;-;-;intronic;RANBP2;-;-;intronic;RANBP2;-;-;-;10;8;8	Name=AluSx1	4
chr2:114645973	A:G	DPP10	DPP10	intronic	protein_coding	NA	.	Name=AluSx	10
chr2:114646053	A:G	DPP10	DPP10	intronic	protein_coding	NA	.	Name=AluSx	10
chr2:114750585	A:G	DPP10	DPP10	intronic	protein_coding	NA	.	Name=AluY	9
chr2:152346821	A:G	FMNL2	FMNL2	intronic	protein_coding	NA	.	Name=AluSx3	3
chr2:152350771	A:G	FMNL2	FMNL2	intronic	protein_coding	NA	.	Name=AluSz	10
chr2:152402037	A:G	FMNL2	FMNL2	intronic	protein_coding	NA	A;G;+;R;ALU;-;SINE/AluY;intronic;FMNL2;-;-;intronic;FMNL2;-;-;intronic;FMNL2;-;-;-;1;1;1	Name=AluSc8	6
chr2:152461999	A:G	FMNL2	FMNL2	intronic	protein_coding	NA	.	Name=AluJb	3
chr2:152547075	A:G	FMNL2	FMNL2	intronic	protein_coding	NA	A;G;+;R;ALU;-;SINE/AluSx;intronic;FMNL2;-;-;intronic;FMNL2;-;-;intronic;FMNL2;-;-;-;1;1;1	Name=AluSx	3
chr2:152568302	A:G	FMNL2	FMNL2	intronic	protein_coding	NA	.	Name=AluSx4	6
chr2:177243701	A:G	NFE2L2	NFE2L2	intronic	protein_coding	NA	T;C;-;A||R;ALU;-;SINE/AluJr;intronic;NFE2L2;-;-;intronic;NFE2L2;-;-;intronic;NFE2L2;-;-;-;33;14;16	Name=AluJr	3
chr2:197284199	A:G	ANKRD44-IT1	ANKRD44-IT1	ncRNA	lncRNA	MGAS	T;C;-;A;NONREP;-;-/-;ncRNA_intronic;ANKRD44-IT1;-;-;ncRNA_intronic;ANKRD44-IT1;-;-;intronic;ANKRD44;-;-;-;5;3;3	.	4
chr2:36866199	A:G	STRN	STRN	intronic	protein_coding	NA	.	Name=AluJb	4
chr2:55049439	A:G	RTN4	RTN4	intronic	protein_coding	NA	T;C;-;A;NONREP;-;-/-;intronic;RTN4;-;-;intronic;RTN4;-;-;intronic;RTN4;-;-;-;9;4;5	.	6
chr2:55300715	A:G	CCDC88A	CCDC88A	intronic	protein_coding	NA	.	Name=AluSx1	7
chr2:114549499	A:G	DPP10	DPP10	intronic	protein_coding	MGAS	.	Name=AluSg	11
chr2:114549500	A:G	DPP10	DPP10	intronic	protein_coding	MGAS	.	Name=AluSg	10
chr2:203297791	A:G	CYP20A1	CYP20A1	UTR3	protein_coding	NA	A;G;+;A||R||D;ALU;-;SINE/AluSx;downstream;CYP20A1;-;-;UTR3;CYP20A1;-;-;UTR3;CYP20A1;-;-;-;156;22;32	Name=AluSx	6
chr2:48598992	A:G	STON1-GTF2A1L	STON1-GTF2A1L	intronic	protein_coding	NA	A;G;+;A||R;ALU;-;SINE/AluY;intronic;STON1-GTF2A1L;-;-;intronic;STON1-GTF2A1L;-;-;intronic;STON1-GTF2A1L;-;-;-;56;15;21	Name=AluY	3
chr2:101713773	A:G	MAP4K4	MAP4K4	intronic	protein_coding	NA	A;G;+;A||R;ALU;-;SINE/AluSz;intronic;MAP4K4;-;-;intronic;MAP4K4;-;-;intronic;MAP4K4;-;-;-;2;2;2	Name=AluSz	9
chr2:101713774	A:G	MAP4K4	MAP4K4	intronic	protein_coding	NA	A;G;+;R;ALU;-;SINE/AluSz;intronic;MAP4K4;-;-;intronic;MAP4K4;-;-;intronic;MAP4K4;-;-;-;0;0;0	Name=AluSz	10
chr2:114646040	A:G	DPP10	DPP10	intronic	protein_coding	NA	.	Name=AluSx	8
chr2:115079260	A:G	DPP10	DPP10	intronic	protein_coding	NA	.	Name=AluY	6
chr2:239345546	A:G	HDAC4	HDAC4	intronic	protein_coding	NA	T;C;-;R;ALU;-;SINE/AluJr;intronic;HDAC4;-;-;intronic;HDAC4;-;-;intronic;HDAC4;-;-;-;24;9;14	Name=AluJr	6
chr2:114549581	A:G	DPP10	DPP10	intronic	protein_coding	NA	.	Name=AluSg	8
chr2:114646039	A:G	DPP10	DPP10	intronic	protein_coding	NA	.	Name=AluSx	10
chr2:152363662	A:G	FMNL2	FMNL2	intronic	protein_coding	NA	.	Name=AluSx1	8
chr2:152400256	A:G	FMNL2	FMNL2	intronic	protein_coding	NA	.	Name=AluSz	4
chr2:8746279	A:G	KIDINS220	KIDINS220	intronic	protein_coding	NA	T;C;-;A||R;ALU;-;SINE/AluSq;intronic;KIDINS220;-;-;intronic;KIDINS220;-;-;intronic;KIDINS220;-;-;-;6;4;5	Name=AluSq	6
chr2:8746283	A:G	KIDINS220	KIDINS220	intronic	protein_coding	NA	T;C;-;A||R;ALU;-;SINE/AluSq;intronic;KIDINS220;-;-;intronic;KIDINS220;-;-;intronic;KIDINS220;-;-;-;13;7;9	Name=AluSq	9
chr2:114801195	A:G	DPP10	DPP10	intronic	protein_coding	MGAS	.	Name=AluY	8
chr2:152475682	A:G	FMNL2	FMNL2	intronic	protein_coding	NA	A;G;+;A;ALU;-;SINE/AluSz6;intronic;FMNL2;-;-;intronic;FMNL2;-;-;intronic;FMNL2;-;-;-;2;2;2	Name=AluSz6	3
chr2:158643845	A:G	PKP4	PKP4	intronic	protein_coding	NA	A;G;+;A;ALU;-;SINE/AluSx;intronic;PKP4;-;-;intronic;PKP4;-;-;intronic;PKP4;-;-;-;5;4;4	Name=AluSx	8
chr2:225042017	A:G	DOCK10	DOCK10	intronic	protein_coding	NA	.	.	4
chr2:235733441	A:G	AGAP1	AGAP1	intronic	protein_coding	NA	.	Name=HAL1b	11
chr2:25319949	A:G	DNMT3A	DNMT3A	intronic	protein_coding	NA	T;C;-;A||R;ALU;-;SINE/AluSx1;intronic;DNMT3A;-;-;intronic;DNMT3A;-;-;intronic;DNMT3A;-;-;-;1;1;1	Name=AluSx1	9
chr2:54990914	A:G	RTN4	RTN4	intronic	protein_coding	NA	T;C;-;R;ALU;-;SINE/AluY;intronic;RTN4;-;-;intronic;RTN4;-;-;intronic;RTN4;-;-;-;1;1;1	Name=AluY	9
chr2:64136791	A:G	PELI1	PELI1	intronic	protein_coding	NA	T;C;-;A||R||D;ALU;-;SINE/AluSc;intronic;PELI1;-;-;intronic;PELI1;-;-;intronic;PELI1;-;-;-;5;3;3	Name=AluSc	3
chr2:8746309	A:G	KIDINS220	KIDINS220	intronic	protein_coding	NA	T;C;-;A||R;ALU;-;SINE/AluSq;intronic;KIDINS220;-;-;intronic;KIDINS220;-;-;intronic;KIDINS220;-;-;-;7;3;4	Name=AluSq	10
chr2:8746324	A:G	KIDINS220	KIDINS220	intronic	protein_coding	NA	T;C;-;A;ALU;-;SINE/AluSq;intronic;KIDINS220;-;-;intronic;KIDINS220;-;-;intronic;KIDINS220;-;-;-;11;3;5	Name=AluSq	10
chr2:8746325	A:G	KIDINS220	KIDINS220	intronic	protein_coding	NA	T;C;-;A||R;ALU;-;SINE/AluSq;intronic;KIDINS220;-;-;intronic;KIDINS220;-;-;intronic;KIDINS220;-;-;-;21;4;8	Name=AluSq	10
chr2:8746378	A:G	KIDINS220	KIDINS220	intronic	protein_coding	NA	.	Name=AluSq	7
chr2:25390581	A:G	DTNB	DTNB	intronic	protein_coding	NA	T;C;-;R;ALU;-;SINE/AluSx;intronic;DTNB;-;-;intronic;DTNB;-;-;intronic;DTNB;-;-;-;19;4;12	Name=AluSx	7
chr2:69492585	A:G	AAK1	AAK1	intronic	protein_coding	NA	T;C;-;A||R;ALU;-;SINE/AluSx;intronic;AAK1;-;-;intronic;AAK1;-;-;intronic;AAK1;-;-;-;9;6;7	Name=AluSx	3
chr3:107251008	A:G	DUBR	DUBR	ncRNA	lncRNA	NA	A;G;+;R;ALU;-;SINE/AluSx1;intergenic;LINC00883||RP11-446H18.5;-;-;ncRNA_intronic;DUBR;-;-;ncRNA_intronic;LINC00883;-;-;-;226;22;36	Name=AluSx1	10
chr3:107251044	A:G	DUBR	DUBR	ncRNA	lncRNA	NA	A;G;+;A||R;ALU;-;SINE/AluSx1;intergenic;LINC00883||RP11-446H18.5;-;-;ncRNA_intronic;DUBR;-;-;ncRNA_intronic;LINC00883;-;-;-;341;27;46	Name=AluSx1	10
chr3:124642080	A:G	KALRN	KALRN	intronic	protein_coding	NEU	A;G;+;A||R;ALU;-;SINE/AluSx;intronic;KALRN;-;-;intronic;KALRN;-;-;intronic;KALRN;-;-;-;5;4;4	Name=AluSx	8
chr3:125549622	A:G	OSBPL11	OSBPL11	intronic	protein_coding	MGAS	T;C;-;A||R;ALU;-;SINE/AluJo;intronic;OSBPL11;-;-;intronic;OSBPL11;-;-;intronic;OSBPL11;-;-;-;42;14;19	Name=AluJo	3
chr3:125549714	A:G	OSBPL11	OSBPL11	intronic	protein_coding	MGAS	T;C;-;A||R||D;ALU;-;SINE/AluJo;intronic;OSBPL11;-;-;intronic;OSBPL11;-;-;intronic;OSBPL11;-;-;-;78;18;24	Name=AluJo	4
chr3:125585039	A:G	OSBPL11	OSBPL11	intronic	protein_coding	MGAS	T;C;-;A||R||D;ALU;-;SINE/AluJo;intronic;OSBPL11;-;-;intronic;OSBPL11;-;-;intronic;OSBPL11;-;-;-;5;3;4	Name=AluJo	3
chr3:125585173	A:G	OSBPL11	OSBPL11	intronic	protein_coding	MGAS	T;C;-;A||R||D;ALU;-;SINE/AluSx1;intronic;OSBPL11;-;-;intronic;OSBPL11;-;-;intronic;OSBPL11;-;-;-;2;2;2	Name=AluSx1	3
chr3:125585282	A:G	OSBPL11	OSBPL11	intronic	protein_coding	MGAS	T;C;-;A;ALU;-;SINE/AluSx1;intronic;OSBPL11;-;-;intronic;OSBPL11;-;-;intronic;OSBPL11;-;-;-;3;2;2	Name=AluSx1	3
chr3:125589101	A:G	OSBPL11	OSBPL11	intronic	protein_coding	NA	T;C;-;A;ALU;-;SINE/AluSq;intronic;OSBPL11;-;-;intronic;OSBPL11;-;-;intronic;OSBPL11;-;-;-;3;3;3	Name=AluSq2	3
chr3:128734311	A:G	RAB7A	RAB7A	intronic	protein_coding	NA	A;G;+;A||R||D;ALU;-;SINE/AluSz6;intronic;RAB7A;-;-;intronic;RAB7A;-;-;intronic;RAB7A;-;-;-;17;5;11	Name=AluSz6	7
chr3:133748905	A:G	TF	TF	intronic	protein_coding	NA	A;G;+;A||R;ALU;-;SINE/AluSx;ncRNA_intronic;TFP1;-;-;intronic;TF;-;-;intronic;TF;-;-;-;8;2;5	Name=AluSx	4
chr3:133748950	A:G	TF	TF	intronic	protein_coding	NA	A;G;+;A;ALU;-;SINE/AluSx;ncRNA_intronic;TFP1;-;-;intronic;TF;-;-;intronic;TF;-;-;-;5;2;4	Name=AluSx	5
chr3:133748974	A:G	TF	TF	intronic	protein_coding	OLIG	A;G;+;A||R;ALU;-;SINE/AluSx;ncRNA_intronic;TFP1;-;-;intronic;TF;-;-;intronic;TF;-;-;-;8;2;3	Name=AluSx	8
chr3:133748995	A:G	TF	TF	intronic	protein_coding	NA	.	Name=AluSx	5
chr3:133749014	A:G	TF	TF	intronic	protein_coding	NA	.	Name=AluSx	5
chr3:133749040	A:G	TF	TF	intronic	protein_coding	NA	A;G;+;A;ALU;-;SINE/AluSx;ncRNA_intronic;TFP1;-;-;intronic;TF;-;-;intronic;TF;-;-;-;4;2;2	Name=AluSx	4
chr3:133749041	A:G	TF	TF	intronic	protein_coding	OLIG	A;G;+;A||R;ALU;-;SINE/AluSx;ncRNA_intronic;TFP1;-;-;intronic;TF;-;-;intronic;TF;-;-;-;5;2;3	Name=AluSx	6
chr3:133749076	A:G	TF	TF	intronic	protein_coding	NA	.	Name=AluSx	3
chr3:133749081	A:G	TF	TF	intronic	protein_coding	NA	.	Name=AluSx	4
chr3:133749082	A:G	TF	TF	intronic	protein_coding	NA	.	Name=AluSx	4
chr3:133749110	A:G	TF	TF	intronic	protein_coding	OLIG	A;G;+;A;ALU;-;SINE/AluSx;ncRNA_intronic;TFP1;-;-;intronic;TF;-;-;intronic;TF;-;-;-;5;2;2	Name=AluSx	9
chr3:133749136	A:G	TF	TF	intronic	protein_coding	OLIG	A;G;+;R;ALU;-;SINE/AluSx;ncRNA_intronic;TFP1;-;-;intronic;TF;-;-;intronic;TF;-;-;-;14;2;9	Name=AluSx	9
chr3:133751430	A:G	TF	TF	intronic	protein_coding	OLIG	A;G;+;A||R;ALU;-;SINE/AluYg6;ncRNA_intronic;TFP1;-;-;intronic;TF;-;-;intronic;TF;-;-;-;6;2;3	Name=AluYg6	5
chr3:133751848	A:G	TF	TF	intronic	protein_coding	OLIG	A;G;+;A;ALU;-;SINE/AluSq10;ncRNA_intronic;TFP1;-;-;intronic;TF;-;-;intronic;TF;-;-;-;13;3;6	Name=AluSq10	4
chr3:146542252	A:G	PLSCR1	PLSCR1	intronic	protein_coding	NA	T;C;-;A||R||D;REP;-;LINE/L2b;intronic;PLSCR1;-;-;intronic;PLSCR1;-;-;intronic;PLSCR1;-;-;-;131;25;32	Name=L2b	3
chr3:149818832	A:G	RNF13	RNF13	intronic	protein_coding	NA	A;G;+;A;ALU;-;SINE/AluSz6;intronic;RNF13;-;-;intronic;RNF13;-;-;intronic;RNF13;-;-;-;4;3;3	Name=AluSz6	3
chr3:16180165	A:G	GALNT15	GALNT15	intronic	protein_coding	NA	.	Name=MER5A	3
chr3:16182240	A:G	GALNT15	GALNT15	intronic	protein_coding	NA	.	Name=MER5A1	3
chr3:16201455	A:G	GALNT15	GALNT15	intronic	protein_coding	NA	A;G;+;R;ALU;-;SINE/AluY;intronic;GALNT15;-;-;intronic;GALNT15;-;-;intronic;GALNT15;-;-;-;194;18;27	Name=AluY	3
chr3:16202446	A:G	GALNT15	GALNT15	intronic	protein_coding	NA	A;G;+;R;ALU;-;SINE/AluSx;intronic;GALNT15;-;-;intronic;GALNT15;-;-;intronic;GALNT15;-;-;-;144;17;24	Name=AluSx	3
chr3:16202582	A:G	GALNT15	GALNT15	intronic	protein_coding	NA	A;G;+;R;ALU;-;SINE/AluSx;intronic;GALNT15;-;-;intronic;GALNT15;-;-;intronic;GALNT15;-;-;-;511;25;43	Name=AluSx	3
chr3:16215763	A:G	GALNT15	GALNT15	intronic	protein_coding	NA	A;G;+;R;ALU;-;SINE/AluSc;intronic;GALNT15;-;-;intronic;GALNT15;-;-;intronic;GALNT15;-;-;-;98;13;17	Name=AluSc	3
chr3:16223772	A:G	GALNT15	GALNT15	intronic	protein_coding	NA	A;G;+;R;ALU;-;SINE/AluSz6;intronic;GALNT15;-;-;intronic;GALNT15;-;-;intronic;GALNT15;-;-;-;233;16;25	Name=AluSz6	3
chr3:16223826	A:G	GALNT15	GALNT15	intronic	protein_coding	NA	A;G;+;A||R;ALU;-;SINE/AluSz6;intronic;GALNT15;-;-;intronic;GALNT15;-;-;intronic;GALNT15;-;-;-;242;16;26	Name=AluSz6	3
chr3:183491386	A:G	KLHL6	KLHL6	UTR3	protein_coding	NA	T;C;-;A||R;ALU;-;SINE/AluSq;UTR3;KLHL6;-;-;UTR3;KLHL6;-;-;UTR3;KLHL6;-;-;-;460;24;38	Name=AluSq	3
chr3:186934281	A:G	ST6GAL1	ST6GAL1	intronic	protein_coding	MGAS	A;G;+;A||R;ALU;-;SINE/AluJb;intronic;ST6GAL1;-;-;intronic;ST6GAL1;-;-;intronic;ST6GAL1;-;-;-;11;8;8	Name=AluJb	4
chr3:186936822	A:G	ST6GAL1	ST6GAL1	intronic	protein_coding	MGAS	A;G;+;R;ALU;-;SINE/AluSx1;intronic;ST6GAL1;-;-;intronic;ST6GAL1;-;-;intronic;ST6GAL1;-;-;-;5;4;5	Name=AluSx1	3
chr3:186937887	A:G	ST6GAL1	ST6GAL1	intronic	protein_coding	MGAS	A;G;+;A||R||D;ALU;-;SINE/AluSx1;intronic;ST6GAL1;-;-;intronic;ST6GAL1;-;-;intronic;ST6GAL1;-;-;-;9;6;6	Name=AluSx1	3
chr3:186942883	A:G	ST6GAL1	ST6GAL1	intronic	protein_coding	NA	A;G;+;A||R||D;ALU;-;SINE/AluSx1;intronic;ST6GAL1;-;-;intronic;ST6GAL1;-;-;intronic;ST6GAL1;-;-;-;8;5;5	Name=AluSx1	4
chr3:186942923	A:G	ST6GAL1	ST6GAL1	intronic	protein_coding	NA	A;G;+;A||R;ALU;-;SINE/AluSx1;intronic;ST6GAL1;-;-;intronic;ST6GAL1;-;-;intronic;ST6GAL1;-;-;-;9;7;7	Name=AluSx1	4
chr3:186942965	A:G	ST6GAL1	ST6GAL1	intronic	protein_coding	NA	A;G;+;A||R||D;ALU;-;SINE/AluSx1;intronic;ST6GAL1;-;-;intronic;ST6GAL1;-;-;intronic;ST6GAL1;-;-;-;11;7;7	Name=AluSx1	4
chr3:186972652	A:G	ST6GAL1	ST6GAL1	intronic	protein_coding	MGAS	A;G;+;A;REP;-;LINE/L2b;intronic;ST6GAL1;-;-;intronic;ST6GAL1;-;-;intronic;ST6GAL1;-;-;-;7;4;4	Name=L2b	3
chr3:186972674	A:G	ST6GAL1	ST6GAL1	intronic	protein_coding	MGAS	A;G;+;A||R;REP;-;LINE/L2b;intronic;ST6GAL1;-;-;intronic;ST6GAL1;-;-;intronic;ST6GAL1;-;-;-;9;6;6	Name=L2b	4
chr3:186972701	A:G	ST6GAL1	ST6GAL1	intronic	protein_coding	MGAS	A;G;+;A||R;REP;-;LINE/L2b;intronic;ST6GAL1;-;-;intronic;ST6GAL1;-;-;intronic;ST6GAL1;-;-;-;10;7;7	Name=L2b	4
chr3:186973779	A:G	ST6GAL1	ST6GAL1	intronic	protein_coding	NA	A;G;+;A||R;NONREP;-;-/-;intronic;ST6GAL1;-;-;intronic;ST6GAL1;-;-;intronic;ST6GAL1;-;-;-;10;5;5	.	3
chr3:186973819	A:G	ST6GAL1	ST6GAL1	intronic	protein_coding	MGAS	A;G;+;A||R;NONREP;-;-/-;intronic;ST6GAL1;-;-;intronic;ST6GAL1;-;-;intronic;ST6GAL1;-;-;-;8;4;4	.	4
chr3:186981378	A:G	ST6GAL1	ST6GAL1	intronic	protein_coding	NA	A;G;+;A||R;REP;-;LTR/MER57D;intronic;ST6GAL1;-;-;intronic;ST6GAL1;-;-;intronic;ST6GAL1;-;-;-;9;5;6	Name=MER57D	5
chr3:186981791	A:G	ST6GAL1	ST6GAL1	intronic	protein_coding	NA	A;G;+;A;NONREP;-;-/-;intronic;ST6GAL1;-;-;intronic;ST6GAL1;-;-;intronic;ST6GAL1;-;-;251;14;7;4;4	.	4
chr3:186997623	A:G	ST6GAL1	ST6GAL1	intronic	protein_coding	MGAS	A;G;+;A||R||D;ALU;-;SINE/AluJb;intronic;ST6GAL1;-;-;intronic;ST6GAL1;-;-;intronic;ST6GAL1;-;-;-;9;4;4	Name=AluJb	5
chr3:186997650	A:G	ST6GAL1	ST6GAL1	intronic	protein_coding	MGAS	A;G;+;A||R;ALU;-;SINE/AluJb;intronic;ST6GAL1;-;-;intronic;ST6GAL1;-;-;intronic;ST6GAL1;-;-;-;9;4;4	Name=AluJb	5
chr3:187002787	A:G	ST6GAL1	ST6GAL1	intronic	protein_coding	MGAS	A;G;+;A||R;NONREP;-;-/-;intronic;ST6GAL1;-;-;intronic;ST6GAL1;-;-;intronic;ST6GAL1;-;-;-;17;8;9	.	4
chr3:187002797	A:G	ST6GAL1	ST6GAL1	intronic	protein_coding	MGAS	A;G;+;A||R||D;NONREP;-;-/-;intronic;ST6GAL1;-;-;intronic;ST6GAL1;-;-;intronic;ST6GAL1;-;-;-;20;7;9	.	4
chr3:187002824	A:G	ST6GAL1	ST6GAL1	intronic	protein_coding	NA	A;G;+;A;NONREP;-;-/-;intronic;ST6GAL1;-;-;intronic;ST6GAL1;-;-;intronic;ST6GAL1;-;-;-;8;5;5	.	4
chr3:187002825	A:G	ST6GAL1	ST6GAL1	intronic	protein_coding	NA	A;G;+;A||R||D;NONREP;-;-/-;intronic;ST6GAL1;-;-;intronic;ST6GAL1;-;-;intronic;ST6GAL1;-;-;-;19;9;9	.	4
chr3:187002846	A:G	ST6GAL1	ST6GAL1	intronic	protein_coding	MGAS	A;G;+;A||R||D;NONREP;-;-/-;intronic;ST6GAL1;-;-;intronic;ST6GAL1;-;-;intronic;ST6GAL1;-;-;-;24;9;10	.	4
chr3:187002855	A:G	ST6GAL1	ST6GAL1	intronic	protein_coding	MGAS	A;G;+;A||R;NONREP;-;-/-;intronic;ST6GAL1;-;-;intronic;ST6GAL1;-;-;intronic;ST6GAL1;-;-;-;11;5;5	.	4
chr3:187002864	A:G	ST6GAL1	ST6GAL1	intronic	protein_coding	MGAS	A;G;+;A||R||D;NONREP;-;-/-;intronic;ST6GAL1;-;-;intronic;ST6GAL1;-;-;intronic;ST6GAL1;-;-;-;13;6;6	.	3
chr3:187002867	A:G	ST6GAL1	ST6GAL1	intronic	protein_coding	MGAS	A;G;+;A||R||D;NONREP;-;-/-;intronic;ST6GAL1;-;-;intronic;ST6GAL1;-;-;intronic;ST6GAL1;-;-;-;22;9;10	.	4
chr3:187002882	A:G	ST6GAL1	ST6GAL1	intronic	protein_coding	MGAS	A;G;+;A||R||D;NONREP;-;-/-;intronic;ST6GAL1;-;-;intronic;ST6GAL1;-;-;intronic;ST6GAL1;-;-;-;17;9;9	.	4
chr3:187002894	A:G	ST6GAL1	ST6GAL1	intronic	protein_coding	MGAS	A;G;+;A||R||D;NONREP;-;-/-;intronic;ST6GAL1;-;-;intronic;ST6GAL1;-;-;intronic;ST6GAL1;-;-;278;18;23;9;9	.	4
chr3:187002897	A:G	ST6GAL1	ST6GAL1	intronic	protein_coding	MGAS	A;G;+;A||R||D;NONREP;-;-/-;intronic;ST6GAL1;-;-;intronic;ST6GAL1;-;-;intronic;ST6GAL1;-;-;278;18;17;7;8	.	4
chr3:188880943	A:G	LPP	LPP	UTR3	protein_coding	NA	A;G;+;A||R||D;ALU;-;SINE/AluYk4;UTR3;LPP;-;-;UTR3;LPP;-;-;UTR3;LPP;-;-;-;308;24;32	Name=AluYk4	5
chr3:20060848	A:G	KAT2B	KAT2B	intronic	protein_coding	NA	A;G;+;R;ALU;-;SINE/AluJo;intronic;KAT2B;-;-;intronic;KAT2B;-;-;intronic;KAT2B;-;-;-;3;3;3	Name=AluJo	6
chr3:39472779	A:G	MOBP	MOBP	intronic	protein_coding	OLIG	A;G;+;A;ALU;-;SINE/AluJb;intronic;MOBP;-;-;intronic;MOBP;-;-;intronic;MOBP;-;-;-;3;1;2	Name=AluJb	5
chr3:69205468	A:G	FRMD4B	FRMD4B	intronic	protein_coding	OLIG	T;C;-;A||R;ALU;-;SINE/AluJb;intronic;FRMD4B;-;-;intronic;FRMD4B;-;-;intronic;FRMD4B;-;-;-;7;6;6	Name=AluJb	4
chr3:69213911	A:G	FRMD4B	FRMD4B	intronic	protein_coding	OLIG	T;C;-;A||R;ALU;-;SINE/AluJr;intronic;FRMD4B;-;-;intronic;FRMD4B;-;-;intronic;FRMD4B;-;-;-;9;5;5	Name=AluJr	4
chr3:72393270	A:G	RYBP	RYBP	intronic	protein_coding	OLIG	T;C;-;A||R||D;ALU;-;SINE/AluJo;intronic;RYBP;-;-;intronic;RYBP;-;-;intronic;RYBP;-;-;-;7;5;5	Name=AluJo	9
chr3:8382753	A:G	LMCD1-AS1	LMCD1-AS1	ncRNA	lncRNA	NA	.	.	3
chr3:8399688	A:G	LMCD1-AS1	LMCD1-AS1	ncRNA	lncRNA	NA	T;C;-;A;NONREP;-;-/-;ncRNA_intronic;LMCD1-AS1;-;-;ncRNA_intronic;LMCD1-AS1;-;-;ncRNA_intronic;LMCD1-AS1;-;-;-;1;1;1	.	4
chr3:8399764	A:G	LMCD1-AS1	LMCD1-AS1	ncRNA	lncRNA	NA	T;C;-;A;NONREP;-;-/-;ncRNA_intronic;LMCD1-AS1;-;-;ncRNA_intronic;LMCD1-AS1;-;-;ncRNA_intronic;LMCD1-AS1;-;-;272;17;2;1;1	.	3
chr3:8399765	A:G	LMCD1-AS1	LMCD1-AS1	ncRNA	lncRNA	NA	T;C;-;A;NONREP;-;-/-;ncRNA_intronic;LMCD1-AS1;-;-;ncRNA_intronic;LMCD1-AS1;-;-;ncRNA_intronic;LMCD1-AS1;-;-;272;17;2;1;1	.	3
chr3:8418981	A:G	LMCD1-AS1	LMCD1-AS1	ncRNA	lncRNA	NA	T;C;-;R||D;REP;-;LTR/MSTA;ncRNA_intronic;LMCD1-AS1;-;-;ncRNA_intronic;LMCD1-AS1;-;-;ncRNA_intronic;LMCD1-AS1;-;-;-;1;1;1	Name=MSTA	3
chr3:107250948	A:G	DUBR	DUBR	ncRNA	lncRNA	NA	A;G;+;A||R||D;ALU;-;SINE/AluSx1;intergenic;LINC00883||RP11-446H18.5;-;-;ncRNA_intronic;DUBR;-;-;ncRNA_intronic;LINC00883;-;-;-;207;21;34	Name=AluSx1	10
chr3:125584979	A:G	OSBPL11	OSBPL11	intronic	protein_coding	MGAS	T;C;-;A;ALU;-;SINE/AluJo;intronic;OSBPL11;-;-;intronic;OSBPL11;-;-;intronic;OSBPL11;-;-;-;2;1;1	Name=AluJo	3
chr3:16182393	A:G	GALNT15	GALNT15	intronic	protein_coding	NA	.	Name=MER5B	3
chr3:197072766	A:G	DLG1	DLG1	intronic	protein_coding	NA	T;C;-;R;ALU;-;SINE/AluSx;intronic;DLG1;-;-;intronic;DLG1;-;-;intronic;DLG1;-;-;-;25;11;16	Name=AluSx	3
chr3:8418778	A:G	LMCD1-AS1	LMCD1-AS1	ncRNA	lncRNA	NA	.	Name=MSTA	3
chr3:107250943	A:G	DUBR	DUBR	ncRNA	lncRNA	OLIG	A;G;+;A||R;ALU;-;SINE/AluSx1;intergenic;LINC00883||RP11-446H18.5;-;-;ncRNA_intronic;DUBR;-;-;ncRNA_intronic;LINC00883;-;-;-;149;20;32	Name=AluSx1	10
chr3:133752210	A:G	TF	TF	intronic	protein_coding	NA	A;G;+;R;ALU;-;SINE/AluSx;ncRNA_intronic;TFP1;-;-;intronic;TF;-;-;intronic;TF;-;-;-;16;2;8	Name=AluSx	6
chr3:133752295	A:G	TF	TF	intronic	protein_coding	NA	.	Name=AluSx	6
chr3:152378950	A:G	MBNL1	MBNL1	intronic	protein_coding	NA	A;G;+;A||R||D;ALU;-;SINE/AluJb;intronic;MBNL1;-;-;intronic;MBNL1;-;-;intronic;MBNL1;-;-;-;10;6;6	Name=AluJb	3
chr3:156531113	T:C	KCNAB1	KCNAB1	intronic	protein_coding	NA	T;C;-;A||R;NONREP;-;-/-;intronic;KCNAB1;-;-;intronic;KCNAB1;-;-;intronic;KCNAB1;-;-;-;71;17;25	.	6
chr3:16176447	A:G	GALNT15	GALNT15	intronic	protein_coding	NA	.	.	3
chr3:16176550	A:G	GALNT15	GALNT15	intronic	protein_coding	NA	A;G;+;R;NONREP;-;-/-;intronic;GALNT15;-;-;intronic;GALNT15;-;-;intronic;GALNT15;-;-;-;89;18;27	.	6
chr3:16182394	A:G	GALNT15	GALNT15	intronic	protein_coding	NA	.	Name=MER5B	3
chr3:16189208	A:G	GALNT15	GALNT15	intronic	protein_coding	NA	.	.	3
chr3:16202447	A:G	GALNT15	GALNT15	intronic	protein_coding	NA	A;G;+;R;ALU;-;SINE/AluSx;intronic;GALNT15;-;-;intronic;GALNT15;-;-;intronic;GALNT15;-;-;-;138;15;23	Name=AluSx	3
chr3:16202499	A:G	GALNT15	GALNT15	intronic	protein_coding	NA	A;G;+;R;ALU;-;SINE/AluSx;intronic;GALNT15;-;-;intronic;GALNT15;-;-;intronic;GALNT15;-;-;-;173;17;23	Name=AluSx	3
chr3:16202620	A:G	GALNT15	GALNT15	intronic	protein_coding	NA	A;G;+;R;ALU;-;SINE/AluSx;intronic;GALNT15;-;-;intronic;GALNT15;-;-;intronic;GALNT15;-;-;-;442;22;40	Name=AluSx	3
chr3:16215787	A:G	GALNT15	GALNT15	intronic	protein_coding	NA	A;G;+;R;ALU;-;SINE/AluSc;intronic;GALNT15;-;-;intronic;GALNT15;-;-;intronic;GALNT15;-;-;-;114;14;18	Name=AluSc	3
chr3:16223867	A:G	GALNT15	GALNT15	intronic	protein_coding	NA	A;G;+;R;ALU;-;SINE/AluSz6;intronic;GALNT15;-;-;intronic;GALNT15;-;-;intronic;GALNT15;-;-;-;172;14;21	Name=AluSz6	3
chr3:16223904	A:G	GALNT15	GALNT15	intronic	protein_coding	NA	A;G;+;R;ALU;-;SINE/AluSz6;intronic;GALNT15;-;-;intronic;GALNT15;-;-;intronic;GALNT15;-;-;-;198;13;20	Name=AluSz6	3
chr3:16236302	A:G	GALNT15	GALNT15	intergenic	protein_coding	NA	A;G;+;A;REP;-;DNA/MER58A;intergenic;GALNT15||DPH3;-;-;intergenic;GALNT15||DPH3;-;-;intergenic;GALNT15||DPH3;-;-;-;251;15;30	Name=MER58A	3
chr3:170427501	A:G	CLDN11	CLDN11	intronic	protein_coding	NA	A;G;+;R;ALU;-;SINE/AluSp;intronic;CLDN11;-;-;intronic;CLDN11;-;-;intronic;CLDN11;-;-;-;63;7;15	Name=AluSp	5
chr3:170427729	A:G	CLDN11	CLDN11	intronic	protein_coding	NA	A;G;+;R;ALU;-;SINE/AluSz6;intronic;CLDN11;-;-;intronic;CLDN11;-;-;intronic;CLDN11;-;-;-;59;9;16	Name=AluSz6	5
chr3:170435056	A:G	CLDN11	CLDN11	intergenic	protein_coding	NA	A;G;+;A||R;ALU;-;SINE/AluSz6;intronic;CLDN11;-;-;downstream;CLDN11;-;-;intronic;CLDN11;-;-;-;49;10;16	Name=AluSz6	3
chr3:179397900	A:G	GNB4	GNB4	UTR3	protein_coding	NA	T;C;-;A||R;ALU;-;SINE/AluSg7;ncRNA_exonic;AC007620.3||RP11-145M9.4;-;-;UTR3;GNB4;-;-;UTR3;GNB4;-;-;-;4;2;2	Name=AluSg7	3
chr3:184840597	A:G	VPS8	VPS8	intronic	protein_coding	NA	A;G;+;A;ALU;-;SINE/AluSx1;intronic;VPS8;-;-;intronic;VPS8;-;-;intronic;VPS8;-;-;-;11;7;8	Name=AluSx1	6
chr3:186972690	A:G	ST6GAL1	ST6GAL1	intronic	protein_coding	NA	A;G;+;A||R||D;REP;-;LINE/L2b;intronic;ST6GAL1;-;-;intronic;ST6GAL1;-;-;intronic;ST6GAL1;-;-;-;5;4;4	Name=L2b	4
chr3:186982782	A:G	ST6GAL1	ST6GAL1	intronic	protein_coding	MGAS	A;G;+;A||R||D;ALU;-;SINE/AluSq2;intronic;ST6GAL1;-;-;intronic;ST6GAL1;-;-;intronic;ST6GAL1;-;-;-;7;4;4	Name=AluSq2	4
chr3:186997577	A:G	ST6GAL1	ST6GAL1	intronic	protein_coding	MGAS	A;G;+;A||R||D;ALU;-;SINE/AluJb;intronic;ST6GAL1;-;-;intronic;ST6GAL1;-;-;intronic;ST6GAL1;-;-;-;7;3;4	Name=AluJb	5
chr3:188880232	A:G	LPP	LPP	UTR3	protein_coding	NA	A;G;+;A||R;ALU;-;SINE/AluY;UTR3;LPP;-;-;UTR3;LPP;-;-;UTR3;LPP;-;-;-;366;24;32	Name=AluY	4
chr3:188880293	A:G	LPP	LPP	UTR3	protein_coding	NA	A;G;+;A||R;ALU;-;SINE/AluY;UTR3;LPP;-;-;UTR3;LPP;-;-;UTR3;LPP;-;-;-;292;23;32	Name=AluY	4
chr3:188880933	A:G	LPP	LPP	UTR3	protein_coding	NA	A;G;+;A||R;ALU;-;SINE/AluYk4;UTR3;LPP;-;-;UTR3;LPP;-;-;UTR3;LPP;-;-;-;451;26;36	Name=AluYk4	4
chr3:19974254	A:G	RAB5A	RAB5A	intronic	protein_coding	NA	A;G;+;A||R;ALU;-;SINE/AluSc;intronic;RAB5A;-;-;intronic;RAB5A;-;-;intronic;RAB5A;-;-;-;74;19;25	Name=AluSc	5
chr3:149827010	A:G	RNF13	RNF13	intronic	protein_coding	NA	A;G;+;A||R;ALU;-;SINE/AluSz6;intronic;RNF13;-;-;intronic;RNF13;-;-;intronic;RNF13;-;-;-;15;5;5	Name=AluSz6	3
chr3:16225902	A:G	GALNT15	GALNT15	intronic	protein_coding	NA	A;G;+;R;ALU;-;SINE/AluSz;intronic;GALNT15;-;-;intronic;GALNT15;-;-;intronic;GALNT15;-;-;-;273;20;32	Name=AluSz	3
chr3:170427328	A:G	CLDN11	CLDN11	intronic	protein_coding	NA	A;G;+;R;NONREP;-;-/-;intronic;CLDN11;-;-;intronic;CLDN11;-;-;intronic;CLDN11;-;-;-;97;14;26	.	5
chr3:170436437	A:G	CLDN11	CLDN11	intergenic	protein_coding	OLIG	A;G;+;R;ALU;-;SINE/AluSx;intronic;CLDN11;-;-;intergenic;CLDN11||SLC7A14;-;-;intronic;CLDN11;-;-;-;106;8;21	Name=AluSx	4
chr3:58385734	A:G	PXK	PXK	intronic	protein_coding	OLIG	.	Name=AluJb	9
chr3:72976132	A:G	GXYLT2	GXYLT2	UTR3	protein_coding	NA	A;G;+;A||R;ALU;-;SINE/AluSz;UTR3;GXYLT2;-;-;downstream;GXYLT2;-;-;downstream;GXYLT2;-;-;-;288;21;34	Name=AluSz	4
chr3:16213292	A:G	GALNT15	GALNT15	intronic	protein_coding	NA	A;G;+;R;ALU;-;SINE/AluY;intronic;GALNT15;-;-;intronic;GALNT15;-;-;intronic;GALNT15;-;-;-;0;0;0	Name=AluY	3
chr3:16223786	A:G	GALNT15	GALNT15	intronic	protein_coding	NA	A;G;+;A||R;ALU;-;SINE/AluSz6;intronic;GALNT15;-;-;intronic;GALNT15;-;-;intronic;GALNT15;-;-;-;246;18;27	Name=AluSz6	3
chr3:188883586	A:G	LPP	LPP	UTR3	protein_coding	NA	A;G;+;A||R;ALU;-;SINE/AluSc;UTR3;LPP;-;-;UTR3;LPP;-;-;UTR3;LPP;-;-;-;1047;29;44	Name=AluSc	7
chr3:19974294	A:G	RAB5A	RAB5A	intronic	protein_coding	NA	A;G;+;A||R;ALU;-;SINE/AluSc;intronic;RAB5A;-;-;intronic;RAB5A;-;-;intronic;RAB5A;-;-;-;81;19;27	Name=AluSc	8
chr3:20131826	A:G	KAT2B	KAT2B	intronic	protein_coding	NA	A;G;+;A||R;ALU;-;SINE/AluJo;intronic;KAT2B;-;-;intronic;KAT2B;-;-;intronic;KAT2B;-;-;-;12;6;6	Name=AluJo	7
chr3:105455828	A:G	ALCAM	ALCAM	intronic	protein_coding	NA	A;G;+;A||R;ALU;-;SINE/AluSz;intronic;ALCAM;-;-;intronic;ALCAM;-;-;intronic;ALCAM;-;-;-;1;1;1	Name=AluSx1	7
chr3:149639483	A:G	WWTR1	WWTR1	intronic	protein_coding	NA	T;C;-;A||R||D;ALU;-;SINE/AluJr4;intronic;WWTR1;-;-;intronic;WWTR1;-;-;intronic;WWTR1;-;-;-;16;5;5	Name=AluJr4	3
chr3:156534050	T:C	KCNAB1	KCNAB1	intronic	protein_coding	NA	.	.	7
chr3:170426845	A:G	CLDN11	CLDN11	intronic	protein_coding	NA	.	Name=AluSg	3
chr3:170426862	A:G	CLDN11	CLDN11	intronic	protein_coding	NA	.	Name=AluSg	4
chr3:170427446	A:G	CLDN11	CLDN11	intronic	protein_coding	NA	.	Name=AluSp	5
chr3:188228029	A:G	LPP	LPP	intronic	protein_coding	NA	.	.	4
chr3:188882803	A:G	LPP	LPP	UTR3	protein_coding	NA	A;G;+;A||R;ALU;-;SINE/AluYc;UTR3;LPP;-;-;UTR3;LPP;-;-;UTR3;LPP;-;-;-;451;26;37	Name=AluYc	4
chr3:188882819	A:G	LPP	LPP	UTR3	protein_coding	NA	A;G;+;A||R;ALU;-;SINE/AluYc;UTR3;LPP;-;-;UTR3;LPP;-;-;UTR3;LPP;-;-;-;503;25;35	Name=AluYc	6
chr3:188882959	A:G	LPP	LPP	UTR3	protein_coding	NA	A;G;+;A||R;ALU;-;SINE/AluYc;UTR3;LPP;-;-;UTR3;LPP;-;-;UTR3;LPP;-;-;-;586;27;38	Name=AluYc	6
chr3:20044382	A:G	KAT2B	KAT2B	intronic	protein_coding	NA	A;G;+;A||R||D;ALU;-;SINE/AluJo;intronic;KAT2B;-;-;intronic;KAT2B;-;-;intronic;KAT2B;-;-;-;8;7;7	Name=AluJo	5
chr3:61771940	A:G	PTPRG	PTPRG	intronic	protein_coding	NA	A;G;+;A||R;ALU;-;SINE/AluSx1;intronic;PTPRG;-;-;intronic;PTPRG;-;-;intronic;PTPRG;-;-;-;20;9;15	Name=AluSx1	8
chr3:98590328	A:G	CPOX	CPOX	intronic	protein_coding	NA	T;C;-;R;ALU;-;SINE/AluSx;intronic;CPOX;-;-;intronic;CPOX;-;-;intronic;CPOX;-;-;-;0;0;0	Name=AluSx	9
chr3:16223767	A:G	GALNT15	GALNT15	intronic	protein_coding	NA	A;G;+;R;ALU;-;SINE/AluSz6;intronic;GALNT15;-;-;intronic;GALNT15;-;-;intronic;GALNT15;-;-;-;133;14;20	Name=AluSz6	3
chr3:170427702	A:G	CLDN11	CLDN11	intronic	protein_coding	NA	.	Name=AluSz6	3
chr3:186973822	A:G	ST6GAL1	ST6GAL1	intronic	protein_coding	MGAS	A;G;+;A||R;NONREP;-;-/-;intronic;ST6GAL1;-;-;intronic;ST6GAL1;-;-;intronic;ST6GAL1;-;-;-;4;3;3	.	3
chr3:186985695	A:G	ST6GAL1	ST6GAL1	intronic	protein_coding	MGAS	A;G;+;R;ALU;-;SINE/AluJb;intronic;ST6GAL1;-;-;intronic;ST6GAL1;-;-;intronic;ST6GAL1;-;-;-;20;6;8	Name=AluJb	5
chr3:188882818	A:G	LPP	LPP	UTR3	protein_coding	NA	A;G;+;A||R;ALU;-;SINE/AluYc;UTR3;LPP;-;-;UTR3;LPP;-;-;UTR3;LPP;-;-;-;348;18;25	Name=AluYc	4
chr3:188882843	A:G	LPP	LPP	UTR3	protein_coding	NA	A;G;+;A||R;ALU;-;SINE/AluYc;UTR3;LPP;-;-;UTR3;LPP;-;-;UTR3;LPP;-;-;-;389;23;33	Name=AluYc	5
chr3:188882868	A:G	LPP	LPP	UTR3	protein_coding	NA	A;G;+;A||R;ALU;-;SINE/AluYc;UTR3;LPP;-;-;UTR3;LPP;-;-;UTR3;LPP;-;-;-;660;24;35	Name=AluYc	4
chr3:188882922	A:G	LPP	LPP	UTR3	protein_coding	NA	A;G;+;A||R;ALU;-;SINE/AluYc;UTR3;LPP;-;-;UTR3;LPP;-;-;UTR3;LPP;-;-;-;659;27;38	Name=AluYc	4
chr3:188881019	A:G	LPP	LPP	UTR3	protein_coding	NA	A;G;+;A||R||D;ALU;-;SINE/AluYk4;UTR3;LPP;-;-;UTR3;LPP;-;-;UTR3;LPP;-;-;-;163;14;20	Name=AluYk4	5
chr3:188881052	A:G	LPP	LPP	UTR3	protein_coding	NA	A;G;+;A||R||D;ALU;-;SINE/AluYk4;UTR3;LPP;-;-;UTR3;LPP;-;-;UTR3;LPP;-;-;-;181;20;27	Name=AluYk4	5
chr3:188881060	A:G	LPP	LPP	UTR3	protein_coding	NA	A;G;+;A||R||D;ALU;-;SINE/AluYk4;UTR3;LPP;-;-;UTR3;LPP;-;-;UTR3;LPP;-;-;-;154;18;24	Name=AluYk4	5
chr3:188883612	A:G	LPP	LPP	UTR3	protein_coding	NA	A;G;+;A||R;ALU;-;SINE/AluSc;UTR3;LPP;-;-;UTR3;LPP;-;-;UTR3;LPP;-;-;-;760;27;38	Name=AluSc	6
chr3:98590386	A:G	CPOX	CPOX	intronic	protein_coding	NA	.	Name=AluSx	8
chr3:147396079	T:C	ZIC4	ZIC4	other	protein_coding	NA	.	.	4
chr3:50033177	A:G	RBM6	RBM6	intronic	protein_coding	NA	A;G;+;A||R;ALU;-;SINE/AluSx;intronic;RBM6;-;-;intronic;RBM6;-;-;intronic;RBM6;-;-;-;9;7;7	Name=AluSx	7
chr3:179922541	A:G	PEX5L	PEX5L	intronic	protein_coding	OLIG	T;C;-;R;ALU;-;SINE/AluSz;intronic;PEX5L;-;-;intronic;PEX5L;-;-;intronic;PEX5L;-;-;-;6;1;5	Name=AluSz	9
chr4:114625331	A:G	UGT8	UGT8	intronic	protein_coding	NA	A;G;+;A||R;ALU;-;SINE/AluJb;intronic;UGT8;-;-;intronic;UGT8;-;-;intronic;UGT8;-;-;-;3;1;2	Name=AluJb	4
chr4:114625404	A:G	UGT8	UGT8	intronic	protein_coding	OLIG	A;G;+;A;ALU;-;SINE/AluJb;intronic;UGT8;-;-;intronic;UGT8;-;-;intronic;UGT8;-;-;-;2;2;2	Name=AluJb	5
chr4:114633824	A:G	UGT8	UGT8	intronic	protein_coding	NA	.	Name=AluSg	4
chr4:114644280	A:G	UGT8	UGT8	intronic	protein_coding	NA	A;G;+;A;NONREP;-;-/-;intronic;UGT8;-;-;intronic;UGT8;-;-;intronic;UGT8;-;-;-;2;1;1	.	6
chr4:114681197	A:G	UGT8	UGT8	intergenic	protein_coding	NA	A;G;+;A;ALU;-;SINE/AluSz;intergenic;UGT8||RN7SL808P;-;-;intergenic;UGT8||NDST4;-;-;intergenic;UGT8||Metazoa_SRP;-;-;-;3;3;3	Name=AluSz	6
chr4:114682976	A:G	UGT8	UGT8	intergenic	protein_coding	OLIG	A;G;+;A;ALU;-;SINE/AluY;intergenic;UGT8||RN7SL808P;-;-;intergenic;UGT8||NDST4;-;-;intergenic;UGT8||Metazoa_SRP;-;-;-;2;1;1	Name=AluY	5
chr4:119227464	A:G	USP53	USP53	intronic	protein_coding	MGAS	A;G;+;A||R;ALU;-;SINE/AluY;intronic;USP53;-;-;intronic;USP53;-;-;intronic;USP53;-;-;-;54;13;14	Name=AluY	5
chr4:138196752	A:G	SLC7A11	SLC7A11	intronic	protein_coding	NA	T;C;-;R||D;ALU;-;SINE/AluSq2;intronic;SLC7A11;-;-;intronic;SLC7A11;-;-;intronic;SLC7A11;-;-;-;0;0;0	Name=AluSq2	4
chr4:138196774	A:G	SLC7A11	SLC7A11	intronic	protein_coding	NA	T;C;-;R||D;ALU;-;SINE/AluSq2;intronic;SLC7A11;-;-;intronic;SLC7A11;-;-;intronic;SLC7A11;-;-;-;0;0;0	Name=AluSq2	4
chr4:143340656	A:G	GAB1	GAB1	intronic	protein_coding	NA	A;G;+;A;ALU;-;SINE/AluSx1;intronic;GAB1;-;-;intronic;GAB1;-;-;intronic;GAB1;-;-;-;6;3;3	Name=AluSx1	10
chr4:143340677	A:G	GAB1	GAB1	intronic	protein_coding	NA	A;G;+;A;ALU;-;SINE/AluSx1;intronic;GAB1;-;-;intronic;GAB1;-;-;intronic;GAB1;-;-;-;3;2;2	Name=AluSx1	9
chr4:143416830	A:G	GAB1	GAB1	intronic	protein_coding	NA	.	Name=MER85	7
chr4:143423443	A:G	GAB1	GAB1	intronic	protein_coding	NA	A;G;+;A||R||D;ALU;-;SINE/AluYk12;intronic;GAB1;-;-;intronic;GAB1;-;-;intronic;GAB1;-;-;-;11;7;8	Name=AluY	5
chr4:143460727	A:G	GAB1	GAB1	intronic	protein_coding	NA	A;G;+;A||R;REP;-;SINE/FLAM_A;intronic;GAB1;-;-;intronic;GAB1;-;-;intronic;GAB1;-;-;-;32;9;11	Name=FLAM_A	8
chr4:150222645	A:G	DCLK2	DCLK2	intronic	protein_coding	NA	A;G;+;A||R;ALU;-;SINE/AluSz6;intronic;DCLK2;-;-;intronic;DCLK2;-;-;intronic;DCLK2;-;-;-;4;3;3	Name=AluSz6	9
chr4:153208151	A:G	TRIM2	TRIM2	intronic	protein_coding	OLIG	A;G;+;A;ALU;-;SINE/AluJr;intronic;TRIM2;-;-;intronic;TRIM2;-;-;intronic;TRIM2;-;-;-;5;3;3	Name=AluJr	8
chr4:158218970	A:G	TMEM144	TMEM144	intronic	protein_coding	NA	.	Name=AluSx1	7
chr4:158245314	A:G	TMEM144	TMEM144	intronic	protein_coding	NA	.	Name=AluJo	7
chr4:158249046	A:G	TMEM144	TMEM144	intronic	protein_coding	NA	A;G;+;A;ALU;-;SINE/AluSg;intronic;TMEM144;-;-;intronic;TMEM144;-;-;intronic;TMEM144;-;-;-;6;3;3	Name=AluSg	6
chr4:158249106	A:G	TMEM144	TMEM144	intronic	protein_coding	NA	A;G;+;A;ALU;rs201599985;SINE/AluSg;intronic;TMEM144;-;-;intronic;TMEM144;-;-;intronic;TMEM144;-;-;-;8;3;5	Name=AluSg	7
chr4:184781055	A:G	ACSL1	ACSL1	intronic	protein_coding	NA	T;C;-;A||R||D;ALU;-;SINE/AluSz;intronic;ACSL1;-;-;intronic;ACSL1;-;-;intronic;ACSL1;-;-;-;265;20;26	Name=AluSz	3
chr4:184781705	A:G	ACSL1	ACSL1	intronic	protein_coding	NA	T;C;-;A||R;ALU;-;SINE/AluSx1;intronic;ACSL1;-;-;intronic;ACSL1;-;-;intronic;ACSL1;-;-;-;215;18;26	Name=AluSx1	5
chr4:184781706	A:G	ACSL1	ACSL1	intronic	protein_coding	NA	T;C;-;A||R;ALU;-;SINE/AluSx1;intronic;ACSL1;-;-;intronic;ACSL1;-;-;intronic;ACSL1;-;-;-;368;23;39	Name=AluSx1	5
chr4:184781778	A:G	ACSL1	ACSL1	intronic	protein_coding	OLIG	T;C;-;A||R;ALU;-;SINE/AluSx1;intronic;ACSL1;-;-;intronic;ACSL1;-;-;intronic;ACSL1;-;-;-;5;4;4	Name=AluSx1	7
chr4:184781779	A:G	ACSL1	ACSL1	intronic	protein_coding	OLIG	T;C;-;A||R;ALU;-;SINE/AluSx1;intronic;ACSL1;-;-;intronic;ACSL1;-;-;intronic;ACSL1;-;-;-;5;4;4	Name=AluSx1	7
chr4:184781793	A:G	ACSL1	ACSL1	intronic	protein_coding	NA	T;C;-;A||R;ALU;-;SINE/AluSx1;intronic;ACSL1;-;-;intronic;ACSL1;-;-;intronic;ACSL1;-;-;-;153;19;23	Name=AluSx1	5
chr4:184781804	A:G	ACSL1	ACSL1	intronic	protein_coding	NA	T;C;-;A||R;ALU;-;SINE/AluSx1;intronic;ACSL1;-;-;intronic;ACSL1;-;-;intronic;ACSL1;-;-;-;124;15;19	Name=AluSx1	5
chr4:184781806	A:G	ACSL1	ACSL1	intronic	protein_coding	OLIG	T;C;-;A||R;ALU;-;SINE/AluSx1;intronic;ACSL1;-;-;intronic;ACSL1;-;-;intronic;ACSL1;-;-;-;190;15;18	Name=AluSx1	7
chr4:184781807	A:G	ACSL1	ACSL1	intronic	protein_coding	OLIG	T;C;-;A||R||D;ALU;-;SINE/AluSx1;intronic;ACSL1;-;-;intronic;ACSL1;-;-;intronic;ACSL1;-;-;-;257;18;23	Name=AluSx1	7
chr4:184781814	A:G	ACSL1	ACSL1	intronic	protein_coding	OLIG	T;C;-;A||R||D;ALU;-;SINE/AluSx1;intronic;ACSL1;-;-;intronic;ACSL1;-;-;intronic;ACSL1;-;-;-;229;15;20	Name=AluSx1	8
chr4:184781815	A:G	ACSL1	ACSL1	intronic	protein_coding	NA	T;C;-;A||R;ALU;-;SINE/AluSx1;intronic;ACSL1;-;-;intronic;ACSL1;-;-;intronic;ACSL1;-;-;-;124;12;13	Name=AluSx1	3
chr4:184781829	A:G	ACSL1	ACSL1	intronic	protein_coding	OLIG	T;C;-;A||R;ALU;-;SINE/AluSx1;intronic;ACSL1;-;-;intronic;ACSL1;-;-;intronic;ACSL1;-;-;-;248;21;30	Name=AluSx1	7
chr4:184781830	A:G	ACSL1	ACSL1	intronic	protein_coding	NA	T;C;-;A||R||D;ALU;-;SINE/AluSx1;intronic;ACSL1;-;-;intronic;ACSL1;-;-;intronic;ACSL1;-;-;-;330;20;31	Name=AluSx1	10
chr4:184781843	A:G	ACSL1	ACSL1	intronic	protein_coding	NA	T;C;-;A||R;ALU;-;SINE/AluSx1;intronic;ACSL1;-;-;intronic;ACSL1;-;-;intronic;ACSL1;-;-;-;186;18;27	Name=AluSx1	4
chr4:184781875	A:G	ACSL1	ACSL1	intronic	protein_coding	NA	T;C;-;A||R;ALU;-;SINE/AluSx1;intronic;ACSL1;-;-;intronic;ACSL1;-;-;intronic;ACSL1;-;-;-;314;23;37	Name=AluSx1	6
chr4:184781884	A:G	ACSL1	ACSL1	intronic	protein_coding	NA	T;C;-;A||R;ALU;-;SINE/AluSx1;intronic;ACSL1;-;-;intronic;ACSL1;-;-;intronic;ACSL1;-;-;-;311;21;33	Name=AluSx1	10
chr4:184822552	A:G	ACSL1	ACSL1	intronic	protein_coding	NA	T;C;-;A||R;ALU;-;SINE/AluJb;intronic;ACSL1;-;-;intronic;ACSL1;-;-;intronic;ACSL1;-;-;-;133;14;16	Name=AluJb	3
chr4:184822571	A:G	ACSL1	ACSL1	intronic	protein_coding	NA	T;C;-;A||R;ALU;-;SINE/AluJb;intronic;ACSL1;-;-;intronic;ACSL1;-;-;intronic;ACSL1;-;-;-;141;15;19	Name=AluJb	3
chr4:184822595	A:G	ACSL1	ACSL1	intronic	protein_coding	NA	T;C;-;A||R||D;ALU;-;SINE/AluJb;intronic;ACSL1;-;-;intronic;ACSL1;-;-;intronic;ACSL1;-;-;-;109;11;15	Name=AluJb	3
chr4:184822644	A:G	ACSL1	ACSL1	intronic	protein_coding	NA	T;C;-;A||R||D;ALU;-;SINE/AluJb;intronic;ACSL1;-;-;intronic;ACSL1;-;-;intronic;ACSL1;-;-;-;43;7;8	Name=AluJb	3
chr4:184822704	A:G	ACSL1	ACSL1	intronic	protein_coding	NA	T;C;-;A||R;ALU;-;SINE/AluJb;intronic;ACSL1;-;-;intronic;ACSL1;-;-;intronic;ACSL1;-;-;-;80;13;15	Name=AluJb	3
chr4:184822733	A:G	ACSL1	ACSL1	intronic	protein_coding	NA	T;C;-;A||R||D;ALU;-;SINE/AluJb;intronic;ACSL1;-;-;intronic;ACSL1;-;-;intronic;ACSL1;-;-;-;143;17;22	Name=AluJb	3
chr4:184822847	A:G	ACSL1	ACSL1	intronic	protein_coding	NA	T;C;-;A||R;NONREP;-;-/-;intronic;ACSL1;-;-;intronic;ACSL1;-;-;intronic;ACSL1;-;-;-;136;15;19	.	3
chr4:184822848	A:G	ACSL1	ACSL1	intronic	protein_coding	NA	T;C;-;A||R;NONREP;-;-/-;intronic;ACSL1;-;-;intronic;ACSL1;-;-;intronic;ACSL1;-;-;-;117;14;18	.	3
chr4:184822867	A:G	ACSL1	ACSL1	intronic	protein_coding	MGAS	T;C;-;A||R;NONREP;-;-/-;intronic;ACSL1;-;-;intronic;ACSL1;-;-;intronic;ACSL1;-;-;-;171;16;23	.	3
chr4:184822868	A:G	ACSL1	ACSL1	intronic	protein_coding	NA	T;C;-;A||R;NONREP;-;-/-;intronic;ACSL1;-;-;intronic;ACSL1;-;-;intronic;ACSL1;-;-;-;119;13;17	.	3
chr4:184822894	A:G	ACSL1	ACSL1	intronic	protein_coding	MGAS	T;C;-;A||R;NONREP;-;-/-;intronic;ACSL1;-;-;intronic;ACSL1;-;-;intronic;ACSL1;-;-;-;147;16;21	.	3
chr4:184822908	A:G	ACSL1	ACSL1	intronic	protein_coding	MGAS	T;C;-;A||R;NONREP;-;-/-;intronic;ACSL1;-;-;intronic;ACSL1;-;-;intronic;ACSL1;-;-;-;182;19;28	.	3
chr4:184822932	A:G	ACSL1	ACSL1	intronic	protein_coding	NA	T;C;-;A||R;NONREP;-;-/-;intronic;ACSL1;-;-;intronic;ACSL1;-;-;intronic;ACSL1;-;-;-;114;12;17	.	3
chr4:184823734	A:G	ACSL1	ACSL1	intronic	protein_coding	NA	T;C;-;A||R;NONREP;-;-/-;intronic;ACSL1;-;-;intronic;ACSL1;-;-;intronic;ACSL1;-;-;-;102;14;17	.	3
chr4:184823792	A:G	ACSL1	ACSL1	intronic	protein_coding	NA	T;C;-;A||R;NONREP;-;-/-;intronic;ACSL1;-;-;intronic;ACSL1;-;-;intronic;ACSL1;-;-;-;65;8;9	.	3
chr4:184823797	A:G	ACSL1	ACSL1	intronic	protein_coding	NA	T;C;-;A||R;NONREP;-;-/-;intronic;ACSL1;-;-;intronic;ACSL1;-;-;intronic;ACSL1;-;-;-;79;9;12	.	3
chr4:184823799	A:G	ACSL1	ACSL1	intronic	protein_coding	NA	T;C;-;A;NONREP;-;-/-;intronic;ACSL1;-;-;intronic;ACSL1;-;-;intronic;ACSL1;-;-;-;79;9;11	.	3
chr4:184823826	A:G	ACSL1	ACSL1	intronic	protein_coding	NA	T;C;-;A||R;NONREP;-;-/-;intronic;ACSL1;-;-;intronic;ACSL1;-;-;intronic;ACSL1;-;-;-;113;13;16	.	3
chr4:184824270	A:G	ACSL1	ACSL1	intronic	protein_coding	NA	T;C;-;A;ALU;-;SINE/AluSz;intronic;ACSL1;-;-;intronic;ACSL1;-;-;intronic;ACSL1;-;-;-;63;8;9	Name=AluSz	3
chr4:184824286	A:G	ACSL1	ACSL1	intronic	protein_coding	MGAS	T;C;-;A||R||D;ALU;-;SINE/AluSz;intronic;ACSL1;-;-;intronic;ACSL1;-;-;intronic;ACSL1;-;-;-;69;10;12	Name=AluSz	3
chr4:184824300	A:G	ACSL1	ACSL1	intronic	protein_coding	NA	T;C;-;A;ALU;-;SINE/AluSz;intronic;ACSL1;-;-;intronic;ACSL1;-;-;intronic;ACSL1;-;-;-;36;6;7	Name=AluSz	3
chr4:184824394	A:G	ACSL1	ACSL1	intronic	protein_coding	MGAS	T;C;-;A||R;ALU;-;SINE/AluSz;intronic;ACSL1;-;-;intronic;ACSL1;-;-;intronic;ACSL1;-;-;-;94;12;16	Name=AluSz	3
chr4:26331228	A:G	RBPJ	RBPJ	intronic	protein_coding	NA	A;G;+;A||R||D;ALU;-;SINE/AluJb;intronic;RBPJ;-;-;intronic;RBPJ;-;-;intronic;RBPJ;-;-;-;11;3;4	Name=AluJb	9
chr4:26352538	A:G	RBPJ	RBPJ	intronic	protein_coding	NA	A;G;+;R||D;ALU;-;SINE/AluSx;intronic;RBPJ;-;-;intronic;RBPJ;-;-;intronic;RBPJ;-;-;-;8;5;6	Name=AluSx	7
chr4:48570013	A:G	FRYL	FRYL	intronic	protein_coding	OLIG	T;C;-;A||R||D;ALU;-;SINE/AluJb;intronic;FRYL;-;-;intronic;FRYL;-;-;intronic;FRYL;-;-;-;4;4;4	Name=AluJb	5
chr4:48617427	A:G	FRYL	FRYL	intronic	protein_coding	NA	T;C;-;A;ALU;-;SINE/AluJr4;intronic;FRYL;-;-;intronic;FRYL;-;-;intronic;FRYL;-;-;-;7;5;5	Name=AluJr4	8
chr4:48617451	A:G	FRYL	FRYL	intronic	protein_coding	NA	T;C;-;A||R;ALU;-;SINE/AluJr4;intronic;FRYL;-;-;intronic;FRYL;-;-;intronic;FRYL;-;-;-;6;3;3	Name=AluJr4	5
chr4:48667812	A:G	FRYL	FRYL	intronic	protein_coding	OLIG	T;C;-;R;ALU;-;SINE/AluSx;intronic;FRYL;-;-;intronic;FRYL;-;-;intronic;FRYL;-;-;-;0;0;0	Name=AluSx	9
chr4:48678386	A:G	FRYL	FRYL	intronic	protein_coding	NA	T;C;-;A;ALU;-;SINE/AluSc5;intronic;FRYL;-;-;intronic;FRYL;-;-;intronic;FRYL;-;-;-;4;2;2	Name=AluSc5	4
chr4:55414202	A:G	TMEM165	TMEM165	intronic	protein_coding	NA	A;G;+;R;ALU;-;SINE/AluY;intronic;TMEM165;-;-;intronic;TMEM165;-;-;intronic;TMEM165;-;-;-;278;26;47	Name=AluY	8
chr4:55414220	A:G	TMEM165	TMEM165	intronic	protein_coding	NA	A;G;+;R;ALU;-;SINE/AluY;intronic;TMEM165;-;-;intronic;TMEM165;-;-;intronic;TMEM165;-;-;-;262;26;43	Name=AluY	9
chr4:78654371	A:G	LINC01094	LINC01094	ncRNA	lncRNA	NA	.	.	3
chr4:78654372	A:G	LINC01094	LINC01094	ncRNA	lncRNA	NA	.	.	3
chr4:78654708	A:G	LINC01094	LINC01094	ncRNA	lncRNA	MGAS	A;G;+;A;ALU;-;SINE/AluJo;ncRNA_intronic;RP11-792D21.2;-;-;ncRNA_intronic;LINC01094;-;-;ncRNA_intronic;LOC100505702;-;-;-;2;1;1	Name=AluJo	3
chr4:78654756	A:G	LINC01094	LINC01094	ncRNA	lncRNA	MGAS	A;G;+;A||R;ALU;-;SINE/AluJo;ncRNA_intronic;RP11-792D21.2;-;-;ncRNA_intronic;LINC01094;-;-;ncRNA_intronic;LOC100505702;-;-;-;3;2;3	Name=AluJo	3
chr4:78654793	A:G	LINC01094	LINC01094	ncRNA	lncRNA	MGAS	.	Name=AluJo	3
chr4:78654808	A:G	LINC01094	LINC01094	ncRNA	lncRNA	MGAS	A;G;+;A;ALU;-;SINE/AluJo;ncRNA_intronic;RP11-792D21.2;-;-;ncRNA_intronic;LINC01094;-;-;ncRNA_intronic;LOC100505702;-;-;-;1;1;1	Name=AluJo	3
chr4:78655450	A:G	LINC01094	LINC01094	ncRNA	lncRNA	MGAS	.	Name=AluSx1	3
chr4:78655451	A:G	LINC01094	LINC01094	ncRNA	lncRNA	MGAS	.	Name=AluSx1	3
chr4:78656494	A:G	LINC01094	LINC01094	ncRNA	lncRNA	NA	A;G;+;R;ALU;-;SINE/AluJb;ncRNA_intronic;RP11-792D21.2;-;-;ncRNA_intronic;LINC01094;-;-;ncRNA_intronic;LOC100505702;-;-;-;2;1;2	Name=AluJb	3
chr4:78687653	A:G	LINC01094	LINC01094	intergenic	lncRNA	NA	.	Name=AluSq2	3
chr4:78689894	A:G	LINC01094	LINC01094	intergenic	lncRNA	NA	A;G;+;A;ALU;-;SINE/AluSq2;intergenic;RP11-792D21.2||RP11-109G23.3;-;-;intergenic;LINC01094||BMP2K;-;-;intergenic;LOC100505702||BMP2K;-;-;-;42;5;15	Name=AluSq2	4
chr4:78689899	A:G	LINC01094	LINC01094	intergenic	lncRNA	NA	.	Name=AluSq2	4
chr4:78689912	A:G	LINC01094	LINC01094	intergenic	lncRNA	NA	A;G;+;A;ALU;-;SINE/AluSq2;intergenic;RP11-792D21.2||RP11-109G23.3;-;-;intergenic;LINC01094||BMP2K;-;-;intergenic;LOC100505702||BMP2K;-;-;-;17;4;10	Name=AluSq2	4
chr4:78689938	A:G	LINC01094	LINC01094	intergenic	lncRNA	NA	.	Name=AluSq2	4
chr4:78689955	A:G	LINC01094	LINC01094	intergenic	lncRNA	NA	.	Name=AluSq2	4
chr4:78689967	A:G	LINC01094	LINC01094	intergenic	lncRNA	NA	.	Name=AluSq2	4
chr4:78690021	A:G	LINC01094	LINC01094	intergenic	lncRNA	NA	A;G;+;R;ALU;-;SINE/AluSq2;intergenic;RP11-792D21.2||RP11-109G23.3;-;-;intergenic;LINC01094||BMP2K;-;-;intergenic;LOC100505702||BMP2K;-;-;-;37;3;13	Name=AluSq2	3
chr4:78690105	A:G	LINC01094	LINC01094	intergenic	lncRNA	NA	A;G;+;A;ALU;-;SINE/AluSq2;intergenic;RP11-792D21.2||RP11-109G23.3;-;-;intergenic;LINC01094||BMP2K;-;-;intergenic;LOC100505702||BMP2K;-;-;-;45;4;15	Name=AluSq2	3
chr4:78690400	A:G	LINC01094	LINC01094	intergenic	lncRNA	NA	.	Name=AluSz	3
chr4:78794708	A:G	BMP2K	BMP2K	intronic	protein_coding	MGAS	A;G;+;A;ALU;-;SINE/AluJb;intronic;BMP2K;-;-;intronic;BMP2K;-;-;intronic;BMP2K;-;-;-;7;5;5	Name=AluJb	3
chr4:78795955	A:G	BMP2K	BMP2K	intronic	protein_coding	NA	.	Name=L1PA3	3
chr4:78795992	A:G	BMP2K	BMP2K	intronic	protein_coding	NA	.	Name=L1PA3	3
chr4:78806443	A:G	BMP2K	BMP2K	intronic	protein_coding	MGAS	A;G;+;A||R||D;ALU;-;SINE/AluJr;intronic;BMP2K;-;-;intronic;BMP2K;-;-;intronic;BMP2K;-;-;-;3;2;3	Name=AluJr4	3
chr4:78812022	A:G	BMP2K	BMP2K	intronic	protein_coding	MGAS	A;G;+;A||R||D;ALU;-;SINE/AluSx;intronic;BMP2K;-;-;intronic;BMP2K;-;-;intronic;BMP2K;-;-;-;7;4;4	Name=AluSx	3
chr4:78812073	A:G	BMP2K	BMP2K	intronic	protein_coding	MGAS	A;G;+;A||R||D;ALU;-;SINE/AluSx;intronic;BMP2K;-;-;intronic;BMP2K;-;-;intronic;BMP2K;-;-;-;6;4;4	Name=AluSx	3
chr4:78812168	A:G	BMP2K	BMP2K	intronic	protein_coding	NA	A;G;+;A||R||D;ALU;-;SINE/AluSx;intronic;BMP2K;-;-;intronic;BMP2K;-;-;intronic;BMP2K;-;-;-;2;2;2	Name=AluSx	3
chr4:78812851	A:G	BMP2K	BMP2K	intronic	protein_coding	MGAS	A;G;+;A||R||D;ALU;-;SINE/AluJb;intronic;BMP2K;-;-;intronic;BMP2K;-;-;intronic;BMP2K;-;-;-;6;3;3	Name=AluJb	3
chr4:78837249	A:G	BMP2K	BMP2K	intronic	protein_coding	NA	A;G;+;A||R;ALU;-;SINE/AluSz6;intronic;BMP2K;-;-;intronic;BMP2K;-;-;intronic;BMP2K;-;-;-;8;8;8	Name=AluSz6	3
chr4:78837775	A:G	BMP2K	BMP2K	intronic	protein_coding	MGAS	A;G;+;A||R;ALU;-;SINE/AluJr;intronic;BMP2K;-;-;intronic;BMP2K;-;-;intronic;BMP2K;-;-;-;7;4;4	Name=AluJr	3
chr4:78837829	A:G	BMP2K	BMP2K	intronic	protein_coding	MGAS	A;G;+;A;ALU;-;SINE/AluJr;intronic;BMP2K;-;-;intronic;BMP2K;-;-;intronic;BMP2K;-;-;-;5;3;3	Name=AluJr	3
chr4:78837847	A:G	BMP2K	BMP2K	intronic	protein_coding	MGAS	.	Name=AluJr	3
chr4:78866725	A:G	BMP2K	BMP2K	intronic	protein_coding	NA	A;G;+;A||R;ALU;-;SINE/AluSq10;intronic;BMP2K;-;-;intronic;BMP2K;-;-;intronic;BMP2K;-;-;-;41;12;15	Name=AluSq10	8
chr4:78866825	A:G	BMP2K	BMP2K	intronic	protein_coding	NA	A;G;+;A||R;ALU;-;SINE/AluSq10;intronic;BMP2K;-;-;intronic;BMP2K;-;-;intronic;BMP2K;-;-;-;79;15;18	Name=AluSq10	3
chr4:78866998	A:G	BMP2K	BMP2K	intronic	protein_coding	NA	A;G;+;A||R;ALU;-;SINE/AluSz6;intronic;BMP2K;-;-;intronic;BMP2K;-;-;intronic;BMP2K;-;-;-;85;17;25	Name=AluSz6	3
chr4:78867881	A:G	BMP2K	BMP2K	intronic	protein_coding	NA	A;G;+;A||R;ALU;-;SINE/AluSz6;intronic;BMP2K;-;-;intronic;BMP2K;-;-;intronic;BMP2K;-;-;-;81;17;27	Name=AluSz6	6
chr4:78867898	A:G	BMP2K	BMP2K	intronic	protein_coding	NA	A;G;+;R;ALU;-;SINE/AluSz6;intronic;BMP2K;-;-;intronic;BMP2K;-;-;intronic;BMP2K;-;-;-;55;16;20	Name=AluSz6	5
chr4:78867901	A:G	BMP2K	BMP2K	intronic	protein_coding	NA	.	Name=AluSz6	3
chr4:78867904	A:G	BMP2K	BMP2K	intronic	protein_coding	NA	.	Name=AluSz6	3
chr4:78867923	A:G	BMP2K	BMP2K	intronic	protein_coding	NA	.	Name=AluSz6	3
chr4:78868009	A:G	BMP2K	BMP2K	intronic	protein_coding	NA	A;G;+;A;ALU;-;SINE/AluSz6;intronic;BMP2K;-;-;intronic;BMP2K;-;-;intronic;BMP2K;-;-;-;132;19;28	Name=AluSz6	9
chr4:78888967	A:G	BMP2K	BMP2K	intronic	protein_coding	MGAS	.	Name=AluYj4	3
chr4:78889101	A:G	BMP2K	BMP2K	intronic	protein_coding	NA	.	Name=AluYj4	3
chr4:78890940	A:G	BMP2K	BMP2K	intronic	protein_coding	MGAS	A;G;+;R;ALU;-;SINE/AluJr;intronic;BMP2K||PAQR3;-;-;intronic;BMP2K;-;-;intronic;BMP2K;-;-;-;8;6;6	Name=AluJr	3
chr4:78895874	A:G	BMP2K	BMP2K	intronic	protein_coding	MGAS	A;G;+;A||R;ALU;-;SINE/AluJo;intronic;BMP2K||PAQR3;-;-;intronic;BMP2K;-;-;intronic;BMP2K;-;-;-;5;4;4	Name=AluJo	3
chr4:78895904	A:G	BMP2K	BMP2K	intronic	protein_coding	MGAS	A;G;+;A||R;ALU;-;SINE/AluJo;intronic;BMP2K||PAQR3;-;-;intronic;BMP2K;-;-;intronic;BMP2K;-;-;-;3;3;3	Name=AluJo	3
chr4:79137032	A:G	LINC01088	LINC01088	ncRNA	lncRNA	NA	.	Name=L1PA10	3
chr4:79137080	A:G	LINC01088	LINC01088	ncRNA	lncRNA	NA	.	Name=L1PA10	3
chr4:79137081	A:G	LINC01088	LINC01088	ncRNA	lncRNA	NA	.	Name=L1PA10	3
chr4:79142764	A:G	LINC01088	LINC01088	ncRNA	lncRNA	NA	.	Name=AluJr	3
chr4:79159196	A:G	LINC01088	LINC01088	ncRNA	lncRNA	NA	.	Name=L1PB	3
chr4:79159263	A:G	LINC01088	LINC01088	ncRNA	lncRNA	NA	.	Name=L1PB	3
chr4:79168817	A:G	LINC01088	LINC01088	ncRNA	lncRNA	NA	.	Name=L1PA7	3
chr4:79202270	A:G	LINC01088	LINC01088	ncRNA	lncRNA	NA	.	Name=L1MA6	3
chr4:79209899	A:G	LINC01088	LINC01088	ncRNA	lncRNA	NA	.	Name=AluSz6	3
chr4:79209903	A:G	LINC01088	LINC01088	ncRNA	lncRNA	NA	.	Name=AluSz6	3
chr4:79214616	A:G	LINC01088	LINC01088	ncRNA	lncRNA	NA	.	Name=AluY	3
chr4:79214636	A:G	LINC01088	LINC01088	ncRNA	lncRNA	NA	.	Name=AluY	3
chr4:79220222	A:G	LINC01088	LINC01088	ncRNA	lncRNA	NA	A;G;+;R;ALU;-;SINE/AluSz;ncRNA_intronic;LINC01088;-;-;ncRNA_intronic;LINC01088;-;-;ncRNA_intronic;LOC100505875;-;-;-;4;2;2	Name=AluSz	3
chr4:79220226	A:G	LINC01088	LINC01088	ncRNA	lncRNA	NA	.	Name=AluSz	3
chr4:79220258	A:G	LINC01088	LINC01088	ncRNA	lncRNA	NA	.	Name=AluSz	3
chr4:79220259	A:G	LINC01088	LINC01088	ncRNA	lncRNA	NA	A;G;+;A||R;ALU;-;SINE/AluSz;ncRNA_intronic;LINC01088;-;-;ncRNA_intronic;LINC01088;-;-;ncRNA_intronic;LOC100505875;-;-;-;1;1;1	Name=AluSz	3
chr4:79220293	A:G	LINC01088	LINC01088	ncRNA	lncRNA	NA	.	Name=AluSz	3
chr4:79220295	A:G	LINC01088	LINC01088	ncRNA	lncRNA	NA	A;G;+;R;ALU;-;SINE/AluSz;ncRNA_intronic;LINC01088;-;-;ncRNA_intronic;LINC01088;-;-;ncRNA_intronic;LOC100505875;-;-;-;3;2;2	Name=AluSz	3
chr4:79250575	A:G	LINC01088	LINC01088	ncRNA	lncRNA	NA	.	Name=L1PA15	4
chr4:79250648	A:G	LINC01088	LINC01088	ncRNA	lncRNA	NA	.	Name=L1PA15	4
chr4:79251408	A:G	LINC01088	LINC01088	ncRNA	lncRNA	NA	.	Name=L1PA15	3
chr4:79251418	A:G	LINC01088	LINC01088	ncRNA	lncRNA	NA	.	Name=L1PA15	3
chr4:82695351	A:G	SCD5	SCD5	intronic	protein_coding	NA	T;C;-;A||R;REP;-;LINE/L2c;intronic;SCD5;-;-;intronic;SCD5;-;-;intronic;SCD5;-;-;-;15;7;11	Name=L2c	8
chr4:82695352	A:G	SCD5	SCD5	intronic	protein_coding	NA	T;C;-;A||R;REP;-;LINE/L2c;intronic;SCD5;-;-;intronic;SCD5;-;-;intronic;SCD5;-;-;-;12;6;9	Name=L2c	9
chr4:82741080	A:G	SCD5	SCD5	intronic	protein_coding	OLIG	T;C;-;A;ALU;-;SINE/AluJb;intronic;SCD5;-;-;intronic;SCD5;-;-;intronic;SCD5;-;-;-;2;1;1	Name=AluJb	6
chr4:82760469	A:G	SCD5	SCD5	intronic	protein_coding	NA	T;C;-;A||R;ALU;-;SINE/AluSx;intronic;SCD5;-;-;intronic;SCD5;-;-;intronic;SCD5;-;-;-;5;2;3	Name=AluSx	11
chr4:85727073	A:G	ARHGAP24	ARHGAP24	intronic	protein_coding	MGAS	A;G;+;A||R;ALU;-;SINE/AluSx1;intronic;ARHGAP24;-;-;intronic;ARHGAP24;-;-;intronic;ARHGAP24;-;-;-;5;4;4	Name=AluSx1	3
chr4:85727097	A:G	ARHGAP24	ARHGAP24	intronic	protein_coding	MGAS	.	Name=AluSx1	3
chr4:85727099	A:G	ARHGAP24	ARHGAP24	intronic	protein_coding	MGAS	A;G;+;A;ALU;-;SINE/AluSx1;intronic;ARHGAP24;-;-;intronic;ARHGAP24;-;-;intronic;ARHGAP24;-;-;-;3;3;3	Name=AluSx1	3
chr4:85727100	A:G	ARHGAP24	ARHGAP24	intronic	protein_coding	NA	A;G;+;A;ALU;-;SINE/AluSx1;intronic;ARHGAP24;-;-;intronic;ARHGAP24;-;-;intronic;ARHGAP24;-;-;-;2;2;2	Name=AluSx1	3
chr4:87087652	A:G	AFF1	AFF1	intronic	protein_coding	NA	A;G;+;A||R;REP;-;DNA/MER135;intronic;AFF1;-;-;intronic;AFF1;-;-;intronic;AFF1;-;-;-;22;11;13	.	3
chr4:114681017	A:G	UGT8	UGT8	intergenic	protein_coding	NA	A;G;+;A;ALU;-;SINE/AluSz;intergenic;UGT8||RN7SL808P;-;-;intergenic;UGT8||NDST4;-;-;intergenic;UGT8||Metazoa_SRP;-;-;-;2;1;2	Name=AluSz	5
chr4:114681034	A:G	UGT8	UGT8	intergenic	protein_coding	NA	A;G;+;A;ALU;-;SINE/AluSz;intergenic;UGT8||RN7SL808P;-;-;intergenic;UGT8||NDST4;-;-;intergenic;UGT8||Metazoa_SRP;-;-;-;2;2;2	Name=AluSz	6
chr4:114681175	A:G	UGT8	UGT8	intergenic	protein_coding	OLIG	.	Name=AluSz	6
chr4:143363985	A:G	GAB1	GAB1	intronic	protein_coding	NA	A;G;+;A;ALU;-;SINE/AluSq2;intronic;GAB1;-;-;intronic;GAB1;-;-;intronic;GAB1;-;-;-;6;4;4	Name=AluSq2	10
chr4:143364001	A:G	GAB1	GAB1	intronic	protein_coding	NA	A;G;+;A;ALU;-;SINE/AluSq2;intronic;GAB1;-;-;intronic;GAB1;-;-;intronic;GAB1;-;-;-;5;3;3	Name=AluSq2	10
chr4:143364004	A:G	GAB1	GAB1	intronic	protein_coding	NA	A;G;+;A||R||D;ALU;-;SINE/AluSq2;intronic;GAB1;-;-;intronic;GAB1;-;-;intronic;GAB1;-;-;-;8;4;4	Name=AluSq2	10
chr4:184783585	A:G	ACSL1	ACSL1	intronic	protein_coding	NA	T;C;-;A;NONREP;-;-/-;intronic;ACSL1;-;-;intronic;ACSL1;-;-;intronic;ACSL1;-;-;-;128;17;26	.	5
chr4:76192821	A:G	SCARB2	SCARB2	intronic	protein_coding	NA	T;C;-;A||R||D;ALU;-;SINE/AluJo;intronic;SCARB2;-;-;intronic;SCARB2;-;-;intronic;SCARB2;-;-;-;7;4;4	Name=AluJo	8
chr4:78690018	A:G	LINC01094	LINC01094	intergenic	lncRNA	NA	A;G;+;R;ALU;-;SINE/AluSq2;intergenic;RP11-792D21.2||RP11-109G23.3;-;-;intergenic;LINC01094||BMP2K;-;-;intergenic;LOC100505702||BMP2K;-;-;-;43;3;13	Name=AluSq2	3
chr4:79209953	A:G	LINC01088	LINC01088	ncRNA	lncRNA	NA	.	Name=AluSz6	3
chr4:79214652	A:G	LINC01088	LINC01088	ncRNA	lncRNA	NA	A;G;+;R;ALU;-;SINE/AluY;ncRNA_intronic;LINC01088;-;-;ncRNA_intronic;LINC01088;-;-;ncRNA_intronic;LOC100505875;-;-;-;0;0;0	Name=AluY	3
chr4:79250447	A:G	LINC01088	LINC01088	ncRNA	lncRNA	NA	.	Name=L1PA15	4
chr4:79250884	A:G	LINC01088	LINC01088	ncRNA	lncRNA	NA	.	Name=L1PA15	3
chr4:79250996	A:G	LINC01088	LINC01088	ncRNA	lncRNA	NA	.	Name=L1PA15	3
chr4:79251053	A:G	LINC01088	LINC01088	ncRNA	lncRNA	NA	.	Name=L1PA15	3
chr4:79251920	A:G	LINC01088	LINC01088	ncRNA	lncRNA	NA	.	Name=L1PB4	3
chr4:79251924	A:G	LINC01088	LINC01088	ncRNA	lncRNA	NA	.	Name=L1PB4	3
chr4:79251925	A:G	LINC01088	LINC01088	ncRNA	lncRNA	NA	.	Name=L1PB4	3
chr4:82771105	A:G	SCD5	SCD5	intronic	protein_coding	NA	T;C;-;A||R;ALU;-;SINE/AluJb;intronic;SCD5;-;-;intronic;SCD5;-;-;intronic;SCD5;-;-;-;4;1;2	Name=AluJb	12
chr4:119227473	A:G	USP53	USP53	intronic	protein_coding	MGAS	A;G;+;A||R;ALU;-;SINE/AluY;intronic;USP53;-;-;intronic;USP53;-;-;intronic;USP53;-;-;-;56;11;12	Name=AluY	5
chr4:139171131	A:G	ELF2	ELF2	intronic	protein_coding	NA	T;C;-;A||R;ALU;-;SINE/AluJo;intronic;ELF2;-;-;intergenic;ELF2||MGARP;-;-;intergenic;ELF2||Metazoa_SRP;-;-;-;11;7;8	Name=AluJo	6
chr4:153232420	A:G	TRIM2	TRIM2	intronic	protein_coding	NA	A;G;+;A;ALU;-;SINE/AluSc;intronic;TRIM2;-;-;intronic;TRIM2;-;-;intronic;TRIM2;-;-;-;1;1;1	Name=AluSc	10
chr4:153232431	A:G	TRIM2	TRIM2	intronic	protein_coding	NA	A;G;+;A;ALU;-;SINE/AluSc;intronic;TRIM2;-;-;intronic;TRIM2;-;-;intronic;TRIM2;-;-;-;3;2;2	Name=AluSc	10
chr4:153699924	A:G	TLR2	TLR2	intronic	protein_coding	MGAS	.	Name=MSTB	3
chr4:158218955	A:G	TMEM144	TMEM144	intronic	protein_coding	NA	.	Name=AluSx1	5
chr4:158249051	A:G	TMEM144	TMEM144	intronic	protein_coding	NA	.	Name=AluSg	8
chr4:158249090	A:G	TMEM144	TMEM144	intronic	protein_coding	NA	A;G;+;A||R;ALU;-;SINE/AluSg;intronic;TMEM144;-;-;intronic;TMEM144;-;-;intronic;TMEM144;-;-;-;8;1;4	Name=AluSg	7
chr4:184780982	A:G	ACSL1	ACSL1	intronic	protein_coding	NA	T;C;-;A||R;ALU;-;SINE/AluSz;intronic;ACSL1;-;-;intronic;ACSL1;-;-;intronic;ACSL1;-;-;-;428;25;45	Name=AluSz	8
chr4:184781148	A:G	ACSL1	ACSL1	intronic	protein_coding	NA	T;C;-;A;ALU;-;SINE/AluSz;intronic;ACSL1;-;-;intronic;ACSL1;-;-;intronic;ACSL1;-;-;-;101;15;16	Name=AluSz	5
chr4:184799254	A:G	ACSL1	ACSL1	intronic	protein_coding	NA	T;C;-;A||R;ALU;-;SINE/AluSx;intronic;ACSL1;-;-;intronic;ACSL1;-;-;intronic;ACSL1;-;-;-;174;16;24	Name=AluSx	3
chr4:184822657	A:G	ACSL1	ACSL1	intronic	protein_coding	NA	T;C;-;A;ALU;-;SINE/AluJb;intronic;ACSL1;-;-;intronic;ACSL1;-;-;intronic;ACSL1;-;-;-;117;12;13	Name=AluJb	3
chr4:184822726	A:G	ACSL1	ACSL1	intronic	protein_coding	NA	T;C;-;A;ALU;-;SINE/AluJb;intronic;ACSL1;-;-;intronic;ACSL1;-;-;intronic;ACSL1;-;-;-;41;7;7	Name=AluJb	3
chr4:184822829	A:G	ACSL1	ACSL1	intronic	protein_coding	NA	T;C;-;A||R;NONREP;-;-/-;intronic;ACSL1;-;-;intronic;ACSL1;-;-;intronic;ACSL1;-;-;-;75;9;10	.	3
chr4:184822863	A:G	ACSL1	ACSL1	intronic	protein_coding	NA	T;C;-;A||R;NONREP;-;-/-;intronic;ACSL1;-;-;intronic;ACSL1;-;-;intronic;ACSL1;-;-;-;73;10;14	.	3
chr4:184822907	A:G	ACSL1	ACSL1	intronic	protein_coding	NA	T;C;-;A;NONREP;-;-/-;intronic;ACSL1;-;-;intronic;ACSL1;-;-;intronic;ACSL1;-;-;-;67;9;10	.	3
chr4:184823769	A:G	ACSL1	ACSL1	intronic	protein_coding	NA	T;C;-;A||R;NONREP;-;-/-;intronic;ACSL1;-;-;intronic;ACSL1;-;-;intronic;ACSL1;-;-;-;54;9;12	.	3
chr4:184824208	A:G	ACSL1	ACSL1	intronic	protein_coding	NA	T;C;-;A||R;ALU;-;SINE/AluSz;intronic;ACSL1;-;-;intronic;ACSL1;-;-;intronic;ACSL1;-;-;-;90;13;13	Name=AluSz	3
chr4:184824222	A:G	ACSL1	ACSL1	intronic	protein_coding	NA	T;C;-;A||R;ALU;-;SINE/AluSz;intronic;ACSL1;-;-;intronic;ACSL1;-;-;intronic;ACSL1;-;-;-;57;10;12	Name=AluSz	3
chr4:184824309	A:G	ACSL1	ACSL1	intronic	protein_coding	NA	T;C;-;A||R||D;ALU;-;SINE/AluSz;intronic;ACSL1;-;-;intronic;ACSL1;-;-;intronic;ACSL1;-;-;-;41;5;6	Name=AluSz	3
chr4:184824369	A:G	ACSL1	ACSL1	intronic	protein_coding	NA	T;C;-;A||R;ALU;-;SINE/AluSz;intronic;ACSL1;-;-;intronic;ACSL1;-;-;intronic;ACSL1;-;-;-;26;4;5	Name=AluSz	3
chr4:26329173	A:G	RBPJ	RBPJ	intronic	protein_coding	NA	A;G;+;A||R;ALU;-;SINE/AluSp;intronic;RBPJ;-;-;intronic;RBPJ;-;-;intronic;RBPJ;-;-;-;10;6;6	Name=AluSp	7
chr4:48667786	A:G	FRYL	FRYL	intronic	protein_coding	NA	T;C;-;A||R;ALU;-;SINE/AluSx;intronic;FRYL;-;-;intronic;FRYL;-;-;intronic;FRYL;-;-;-;3;3;3	Name=AluSx	7
chr4:55400577	A:G	TMEM165	TMEM165	intronic	protein_coding	NA	A;G;+;A||R;ALU;-;SINE/AluY;intronic;TMEM165;-;-;intronic;TMEM165;-;-;intronic;TMEM165;-;-;-;17;9;12	Name=AluY	8
chr4:55402909	A:G	TMEM165	TMEM165	intronic	protein_coding	NA	A;G;+;A;ALU;-;SINE/AluY;intronic;TMEM165;-;-;intronic;TMEM165;-;-;intronic;TMEM165;-;-;-;16;5;11	Name=AluY	7
chr4:55402921	A:G	TMEM165	TMEM165	intronic	protein_coding	NA	A;G;+;A;ALU;-;SINE/AluY;intronic;TMEM165;-;-;intronic;TMEM165;-;-;intronic;TMEM165;-;-;-;13;4;9	Name=AluY	6
chr4:55418907	A:G	TMEM165	TMEM165	intronic	protein_coding	NA	A;G;+;A||R;ALU;-;SINE/AluSx;intronic;TMEM165;-;-;intronic;TMEM165;-;-;intronic;TMEM165;-;-;-;313;28;49	Name=AluSx	10
chr4:78654369	A:G	LINC01094	LINC01094	ncRNA	lncRNA	NA	.	.	3
chr4:78654403	A:G	LINC01094	LINC01094	ncRNA	lncRNA	NA	.	.	3
chr4:78654626	A:G	LINC01094	LINC01094	ncRNA	lncRNA	NA	.	Name=AluJo	3
chr4:78656473	A:G	LINC01094	LINC01094	ncRNA	lncRNA	NA	.	Name=AluJb	3
chr4:78687691	A:G	LINC01094	LINC01094	intergenic	lncRNA	NA	.	Name=AluSq2	5
chr4:78689918	A:G	LINC01094	LINC01094	intergenic	lncRNA	NA	.	Name=AluSq2	4
chr4:78689977	A:G	LINC01094	LINC01094	intergenic	lncRNA	NA	.	Name=AluSq2	3
chr4:78690569	A:G	LINC01094	LINC01094	intergenic	lncRNA	NA	A;G;+;R;ALU;-;SINE/AluSz;intergenic;RP11-792D21.2||RP11-109G23.3;-;-;intergenic;LINC01094||BMP2K;-;-;intergenic;LOC100505702||BMP2K;-;-;-;21;2;11	Name=AluSz	3
chr4:78812804	A:G	BMP2K	BMP2K	intronic	protein_coding	NA	A;G;+;A;ALU;-;SINE/AluJb;intronic;BMP2K;-;-;intronic;BMP2K;-;-;intronic;BMP2K;-;-;-;4;3;3	Name=AluJb	3
chr4:78812813	A:G	BMP2K	BMP2K	intronic	protein_coding	NA	A;G;+;A||R;ALU;-;SINE/AluJb;intronic;BMP2K;-;-;intronic;BMP2K;-;-;intronic;BMP2K;-;-;-;4;3;3	Name=AluJb	3
chr4:78867003	A:G	BMP2K	BMP2K	intronic	protein_coding	NA	A;G;+;R;ALU;-;SINE/AluSz6;intronic;BMP2K;-;-;intronic;BMP2K;-;-;intronic;BMP2K;-;-;-;149;21;30	Name=AluSz6	5
chr4:78868005	A:G	BMP2K	BMP2K	intronic	protein_coding	NA	A;G;+;A||R;ALU;-;SINE/AluSz6;intronic;BMP2K;-;-;intronic;BMP2K;-;-;intronic;BMP2K;-;-;-;113;18;30	Name=AluSz6	8
chr4:79202296	A:G	LINC01088	LINC01088	ncRNA	lncRNA	NA	.	Name=L1MA6	3
chr4:79222891	A:G	LINC01088	LINC01088	ncRNA	lncRNA	NA	.	Name=L1PA2	3
chr4:82738300	A:G	SCD5	SCD5	intronic	protein_coding	NA	T;C;-;A;ALU;-;SINE/AluSc;intronic;SCD5;-;-;intronic;SCD5;-;-;intronic;SCD5;-;-;-;2;1;1	Name=AluSc	5
chr4:82781164	A:G	SCD5	SCD5	intronic	protein_coding	NA	.	Name=AluSx	10
chr4:82781194	A:G	SCD5	SCD5	intronic	protein_coding	NA	.	Name=AluSx	7
chr4:114680985	A:G	UGT8	UGT8	intergenic	protein_coding	NA	A;G;+;A||R;ALU;-;SINE/AluSz;intergenic;UGT8||RN7SL808P;-;-;intergenic;UGT8||NDST4;-;-;intergenic;UGT8||Metazoa_SRP;-;-;-;2;2;2	Name=AluSz	5
chr4:114681010	A:G	UGT8	UGT8	intergenic	protein_coding	OLIG	A;G;+;A;ALU;-;SINE/AluSz;intergenic;UGT8||RN7SL808P;-;-;intergenic;UGT8||NDST4;-;-;intergenic;UGT8||Metazoa_SRP;-;-;-;4;3;3	Name=AluSz	6
chr4:114682797	A:G	UGT8	UGT8	intergenic	protein_coding	NA	.	Name=AluY	5
chr4:184822864	A:G	ACSL1	ACSL1	intronic	protein_coding	NA	T;C;-;A||R;NONREP;-;-/-;intronic;ACSL1;-;-;intronic;ACSL1;-;-;intronic;ACSL1;-;-;-;57;9;14	.	3
chr4:184823835	A:G	ACSL1	ACSL1	intronic	protein_coding	NA	T;C;-;A;NONREP;-;-/-;intronic;ACSL1;-;-;intronic;ACSL1;-;-;intronic;ACSL1;-;-;-;42;7;7	.	3
chr4:48667785	A:G	FRYL	FRYL	intronic	protein_coding	OLIG	T;C;-;R;ALU;-;SINE/AluSx;intronic;FRYL;-;-;intronic;FRYL;-;-;intronic;FRYL;-;-;-;1;1;1	Name=AluSx	7
chr4:55402918	A:G	TMEM165	TMEM165	intronic	protein_coding	NA	.	Name=AluY	6
chr4:55404151	A:G	TMEM165	TMEM165	intronic	protein_coding	NA	A;G;+;A||R;ALU;-;SINE/AluSx3;intronic;TMEM165;-;-;intronic;TMEM165;-;-;intronic;TMEM165;-;-;-;21;9;11	Name=AluSx3	10
chr4:55410878	A:G	TMEM165	TMEM165	intronic	protein_coding	NA	A;G;+;A||R;ALU;-;SINE/AluSz;intronic;TMEM165;-;-;intronic;TMEM165;-;-;intronic;TMEM165;-;-;-;159;23;35	Name=AluSz	8
chr4:78648401	A:G	LINC01094	LINC01094	ncRNA	lncRNA	NA	.	Name=AluSz6	3
chr4:78690027	A:G	LINC01094	LINC01094	intergenic	lncRNA	NA	.	Name=AluSq2	3
chr4:78812231	A:G	BMP2K	BMP2K	intronic	protein_coding	NA	A;G;+;A;ALU;-;SINE/AluSx;intronic;BMP2K;-;-;intronic;BMP2K;-;-;intronic;BMP2K;-;-;-;2;2;2	Name=AluSx	3
chr4:78867042	A:G	BMP2K	BMP2K	intronic	protein_coding	NA	A;G;+;A||R;ALU;-;SINE/AluSz6;intronic;BMP2K;-;-;intronic;BMP2K;-;-;intronic;BMP2K;-;-;-;116;25;36	Name=AluSz6	4
chr4:139171143	A:G	ELF2	ELF2	intronic	protein_coding	NA	T;C;-;A||R||D;ALU;-;SINE/AluJo;intronic;ELF2;-;-;intergenic;ELF2||MGARP;-;-;intergenic;ELF2||Metazoa_SRP;-;-;-;15;8;9	Name=AluJo	4
chr4:158245873	A:G	TMEM144	TMEM144	intronic	protein_coding	NA	A;G;+;A;ALU;-;SINE/AluJr;intronic;TMEM144;-;-;intronic;TMEM144;-;-;intronic;TMEM144;-;-;-;11;5;9	Name=AluJr	8
chr4:26341494	A:G	RBPJ	RBPJ	intronic	protein_coding	NA	A;G;+;A||R||D;ALU;-;SINE/AluSz;intronic;RBPJ;-;-;intronic;RBPJ;-;-;intronic;RBPJ;-;-;-;7;5;5	Name=AluSz	11
chr4:55400603	A:G	TMEM165	TMEM165	intronic	protein_coding	NA	.	Name=AluY	4
chr4:55400698	A:G	TMEM165	TMEM165	intronic	protein_coding	NA	A;G;+;R||D;ALU;-;SINE/AluY;intronic;TMEM165;-;-;intronic;TMEM165;-;-;intronic;TMEM165;-;-;-;41;10;20	Name=AluY	8
chr4:55402108	A:G	TMEM165	TMEM165	intronic	protein_coding	NA	A;G;+;R;ALU;-;SINE/AluSq;intronic;TMEM165;-;-;intronic;TMEM165;-;-;intronic;TMEM165;-;-;-;8;6;7	Name=AluSq	7
chr4:55402933	A:G	TMEM165	TMEM165	intronic	protein_coding	NA	.	Name=AluY	5
chr4:55411085	A:G	TMEM165	TMEM165	intronic	protein_coding	NA	A;G;+;A||R;ALU;-;SINE/AluSz;intronic;TMEM165;-;-;intronic;TMEM165;-;-;intronic;TMEM165;-;-;-;129;19;31	Name=AluSz	5
chr4:78866681	A:G	BMP2K	BMP2K	intronic	protein_coding	NA	A;G;+;A||R;ALU;-;SINE/AluSq10;intronic;BMP2K;-;-;intronic;BMP2K;-;-;intronic;BMP2K;-;-;-;62;13;22	Name=AluSq10	3
chr4:78888966	A:G	BMP2K	BMP2K	intronic	protein_coding	MGAS	.	Name=AluYj4	3
chr4:139171144	A:G	ELF2	ELF2	intronic	protein_coding	NA	T;C;-;A||R;ALU;-;SINE/AluJo;intronic;ELF2;-;-;intergenic;ELF2||MGARP;-;-;intergenic;ELF2||Metazoa_SRP;-;-;-;10;6;7	Name=AluJo	3
chr4:153251882	A:G	TRIM2	TRIM2	intronic	protein_coding	OLIG	A;G;+;A;ALU;-;SINE/AluJb;intronic;TRIM2;-;-;intronic;TRIM2;-;-;intronic;TRIM2;-;-;-;2;2;2	Name=AluJb	11
chr4:184472888	A:G	IRF2	IRF2	intronic	protein_coding	NA	T;C;-;A||R;NONREP;-;-/-;intronic;IRF2;-;-;intronic;IRF2;-;-;intronic;IRF2;-;-;-;104;25;40	.	7
chr4:78690593	A:G	LINC01094	LINC01094	intergenic	lncRNA	NA	A;G;+;R;ALU;-;SINE/AluSz;intergenic;RP11-792D21.2||RP11-109G23.3;-;-;intergenic;LINC01094||BMP2K;-;-;intergenic;LOC100505702||BMP2K;-;-;-;34;2;11	Name=AluSz	3
chr4:78812216	A:G	BMP2K	BMP2K	intronic	protein_coding	NA	.	Name=AluSx	3
chr4:78866751	A:G	BMP2K	BMP2K	intronic	protein_coding	NA	A;G;+;A||R;ALU;-;SINE/AluSq10;intronic;BMP2K;-;-;intronic;BMP2K;-;-;intronic;BMP2K;-;-;-;50;12;17	Name=AluSq10	5
chr4:82765871	A:G	SCD5	SCD5	intronic	protein_coding	NA	T;C;-;R;ALU;-;SINE/AluSz6;intronic;SCD5;-;-;intronic;SCD5;-;-;intronic;SCD5;-;-;-;1;1;1	Name=AluSz6	7
chr4:76194244	A:G	SCARB2	SCARB2	intronic	protein_coding	NA	.	Name=MSTA	6
chr4:112958406	A:G	ANK2	ANK2	intronic	protein_coding	NA	.	Name=SVA_D	10
chr4:55410923	A:G	TMEM165	TMEM165	intronic	protein_coding	NA	.	Name=AluSz	6
chr4:48676520	A:G	FRYL	FRYL	intronic	protein_coding	NA	T;C;-;A||R;ALU;-;SINE/AluY;intronic;FRYL;-;-;intronic;FRYL;-;-;intronic;FRYL;-;-;-;3;2;2	Name=AluY	6
chr5:109754012	A:G	MAN2A1	MAN2A1	intronic	protein_coding	OLIG	A;G;+;A||R;ALU;-;SINE/AluJr;intronic;MAN2A1;-;-;intronic;MAN2A1;-;-;intronic;MAN2A1;-;-;-;3;3;3	Name=AluJr	4
chr5:109754034	A:G	MAN2A1	MAN2A1	intronic	protein_coding	OLIG	A;G;+;A||R||D;ALU;-;SINE/AluJr;intronic;MAN2A1;-;-;intronic;MAN2A1;-;-;intronic;MAN2A1;-;-;-;2;2;2	Name=AluJr	3
chr5:109754038	A:G	MAN2A1	MAN2A1	intronic	protein_coding	NA	A;G;+;A;ALU;-;SINE/AluJr;intronic;MAN2A1;-;-;intronic;MAN2A1;-;-;intronic;MAN2A1;-;-;-;2;2;2	Name=AluJr	3
chr5:109754747	A:G	MAN2A1	MAN2A1	intronic	protein_coding	OLIG	A;G;+;A||R;ALU;-;SINE/AluSp;intronic;MAN2A1;-;-;intronic;MAN2A1;-;-;intronic;MAN2A1;-;-;-;4;3;3	Name=AluSp	6
chr5:109754922	A:G	MAN2A1	MAN2A1	intronic	protein_coding	NA	A;G;+;A;ALU;-;SINE/AluSp;intronic;MAN2A1;-;-;intronic;MAN2A1;-;-;intronic;MAN2A1;-;-;-;2;2;2	Name=AluSp	3
chr5:109772185	A:G	MAN2A1	MAN2A1	intronic	protein_coding	OLIG	A;G;+;A;ALU;-;SINE/AluSx;intronic;MAN2A1;-;-;intronic;MAN2A1;-;-;intronic;MAN2A1;-;-;-;3;3;3	Name=AluSx	6
chr5:109772637	A:G	MAN2A1	MAN2A1	intronic	protein_coding	NA	A;G;+;A;ALU;-;SINE/AluJo;intronic;MAN2A1;-;-;intronic;MAN2A1;-;-;intronic;MAN2A1;-;-;-;4;3;3	Name=AluJo	5
chr5:109799569	A:G	MAN2A1	MAN2A1	intronic	protein_coding	NA	A;G;+;R;ALU;-;SINE/AluSp;intronic;MAN2A1;-;-;intronic;MAN2A1;-;-;intronic;MAN2A1;-;-;-;2;2;2	Name=AluSp	6
chr5:109822729	A:G	MAN2A1	MAN2A1	intronic	protein_coding	NA	.	Name=AluY	3
chr5:109822807	A:G	MAN2A1	MAN2A1	intronic	protein_coding	NA	A;G;+;A||R;ALU;-;SINE/AluY;intronic;MAN2A1;-;-;intronic;MAN2A1;-;-;intronic;MAN2A1;-;-;-;5;3;3	Name=AluY	3
chr5:109822859	A:G	MAN2A1	MAN2A1	intronic	protein_coding	NA	A;G;+;A;ALU;-;SINE/AluY;intronic;MAN2A1;-;-;intronic;MAN2A1;-;-;intronic;MAN2A1;-;-;-;6;4;4	Name=AluY	3
chr5:109827942	A:G	MAN2A1	MAN2A1	intronic	protein_coding	NA	.	Name=AluSc8	4
chr5:109828057	A:G	MAN2A1	MAN2A1	intronic	protein_coding	NA	A;G;+;A||R;ALU;-;SINE/AluSc8;intronic;MAN2A1;-;-;intronic;MAN2A1;-;-;intronic;MAN2A1;-;-;-;2;2;2	Name=AluSc8	6
chr5:109833550	A:G	MAN2A1	MAN2A1	intronic	protein_coding	NA	.	Name=SVA_B	4
chr5:109836203	A:G	MAN2A1	MAN2A1	intronic	protein_coding	NA	A;G;+;R;ALU;-;SINE/AluSx1;intronic;MAN2A1;-;-;intronic;MAN2A1;-;-;intronic;MAN2A1;-;-;-;1;1;1	Name=AluSx1	3
chr5:10998470	A:G	CTNND2	CTNND2	intronic	protein_coding	NA	T;C;-;A||R;NONREP;-;-/-;intronic;CTNND2;-;-;intronic;CTNND2;-;-;intronic;CTNND2;-;-;-;5;1;4	.	12
chr5:11232886	A:G	CTNND2	CTNND2	intronic	protein_coding	NA	.	Name=THE1D	6
chr5:11254854	A:G	CTNND2	CTNND2	intronic	protein_coding	NA	T;C;-;A;NONREP;-;-/-;intronic;CTNND2;-;-;intronic;CTNND2;-;-;intronic;CTNND2;-;-;-;1;1;1	.	8
chr5:11267061	A:G	CTNND2	CTNND2	intronic	protein_coding	NA	.	Name=AluSx1	9
chr5:112755855	A:G	APC	APC	intronic	protein_coding	NA	A;G;+;A||R;REP;-;SINE/FLAM_C;intronic;APC;-;-;intronic;APC;-;-;intronic;APC;-;-;-;8;3;5	Name=FLAM_C	13
chr5:11309924	A:G	CTNND2	CTNND2	intronic	protein_coding	NA	.	Name=MSTA	10
chr5:11340302	A:G	CTNND2	CTNND2	intronic	protein_coding	NA	T;C;-;A;NONREP;-;-/-;intronic;CTNND2;-;-;intronic;CTNND2;-;-;intronic;CTNND2;-;-;-;5;1;2	.	9
chr5:126427170	A:G	GRAMD2B	GRAMD2B	intronic	protein_coding	NA	.	Name=L1PA6	8
chr5:126439578	A:G	GRAMD2B	GRAMD2B	intronic	protein_coding	NA	A;G;+;A||R;ALU;-;SINE/AluSz;ncRNA_intronic;RP11-517I3.1;-;-;intronic;GRAMD3;-;-;intronic;GRAMD3;-;-;-;2;2;2	Name=AluSz	5
chr5:126466519	A:G	GRAMD2B	GRAMD2B	intronic	protein_coding	MGAS	A;G;+;A||R;ALU;-;SINE/AluSx;ncRNA_intronic;RP11-517I3.1;-;-;intronic;GRAMD3;-;-;intronic;GRAMD3;-;-;-;12;8;9	Name=AluSx	8
chr5:126466526	A:G	GRAMD2B	GRAMD2B	intronic	protein_coding	NA	A;G;+;A;ALU;-;SINE/AluSx;ncRNA_intronic;RP11-517I3.1;-;-;intronic;GRAMD3;-;-;intronic;GRAMD3;-;-;-;7;6;6	Name=AluSx	5
chr5:139672757	A:G	CXXC5	CXXC5	intronic	protein_coding	NA	A;G;+;A;REP;-;SINE/MIRc;intronic;CXXC5;-;-;intronic;CXXC5;-;-;intronic;CXXC5;-;-;-;14;5;7	Name=MIR1_Amn	4
chr5:146893590	A:G	PPP2R2B	PPP2R2B	intronic	protein_coding	NA	T;C;-;A;ALU;-;SINE/AluSx;intronic;PPP2R2B;-;-;intronic;PPP2R2B;-;-;intronic;PPP2R2B;-;-;-;1;1;1	Name=AluSx1	10
chr5:146901487	A:G	PPP2R2B	PPP2R2B	intronic	protein_coding	NA	T;C;-;A;ALU;-;SINE/AluJo;intronic;PPP2R2B;-;-;intronic;PPP2R2B;-;-;intronic;PPP2R2B;-;-;-;3;1;1	Name=AluJo	9
chr5:146935412	A:G	PPP2R2B	PPP2R2B	intronic	protein_coding	NA	T;C;-;A;REP;-;LTR/MLT1A0;intronic;PPP2R2B;-;-;intronic;PPP2R2B;-;-;intronic;PPP2R2B;-;-;-;4;1;1	Name=MLT1A0	10
chr5:146937166	A:G	PPP2R2B	PPP2R2B	intronic	protein_coding	NA	T;C;-;A;ALU;-;SINE/AluSx;intronic;PPP2R2B;-;-;intronic;PPP2R2B;-;-;intronic;PPP2R2B;-;-;-;3;2;2	Name=AluSx	10
chr5:146942936	A:G	PPP2R2B	PPP2R2B	intronic	protein_coding	NA	.	Name=AluY	11
chr5:146943083	A:G	PPP2R2B	PPP2R2B	intronic	protein_coding	NA	.	Name=AluY	9
chr5:146955916	A:G	PPP2R2B	PPP2R2B	intronic	protein_coding	NA	.	Name=AluSg4	10
chr5:146960428	A:G	PPP2R2B	PPP2R2B	intronic	protein_coding	NA	T;C;-;A;ALU;-;SINE/AluSg;intronic;PPP2R2B;-;-;intronic;PPP2R2B;-;-;intronic;PPP2R2B;-;-;-;5;2;3	Name=AluSg	10
chr5:146960468	A:G	PPP2R2B	PPP2R2B	intronic	protein_coding	NA	T;C;-;A;ALU;-;SINE/AluSg;intronic;PPP2R2B;-;-;intronic;PPP2R2B;-;-;intronic;PPP2R2B;-;-;-;1;1;1	Name=AluSg	10
chr5:146960503	A:G	PPP2R2B	PPP2R2B	intronic	protein_coding	NA	T;C;-;A;ALU;-;SINE/AluSg;intronic;PPP2R2B;-;-;intronic;PPP2R2B;-;-;intronic;PPP2R2B;-;-;-;1;1;1	Name=AluSg	9
chr5:147069901	A:G	PPP2R2B	PPP2R2B	intronic	protein_coding	OLIG	T;C;-;R;ALU;-;SINE/AluSg;intronic;PPP2R2B;-;-;intronic;PPP2R2B;-;-;intronic;PPP2R2B;-;-;-;6;1;5	Name=AluSg	7
chr5:147069915	A:G	PPP2R2B	PPP2R2B	intronic	protein_coding	NA	T;C;-;A;ALU;-;SINE/AluSg;intronic;PPP2R2B;-;-;intronic;PPP2R2B;-;-;intronic;PPP2R2B;-;-;-;11;1;7	Name=AluSg	8
chr5:147069928	A:G	PPP2R2B	PPP2R2B	intronic	protein_coding	NA	T;C;-;A||R;ALU;-;SINE/AluSg;intronic;PPP2R2B;-;-;intronic;PPP2R2B;-;-;intronic;PPP2R2B;-;-;-;7;1;4	Name=AluSg	6
chr5:147069964	A:G	PPP2R2B	PPP2R2B	intronic	protein_coding	NA	T;C;-;A||R;ALU;-;SINE/AluSg;intronic;PPP2R2B;-;-;intronic;PPP2R2B;-;-;intronic;PPP2R2B;-;-;-;11;1;5	Name=AluSg	10
chr5:147073824	A:G	PPP2R2B	PPP2R2B	intronic	protein_coding	NA	T;C;-;R;ALU;-;SINE/AluSg;intronic;PPP2R2B;-;-;intronic;PPP2R2B;-;-;intronic;PPP2R2B;-;-;-;2;1;1	Name=AluSg	7
chr5:147073869	A:G	PPP2R2B	PPP2R2B	intronic	protein_coding	NA	T;C;-;A;ALU;-;SINE/AluSg;intronic;PPP2R2B;-;-;intronic;PPP2R2B;-;-;intronic;PPP2R2B;-;-;-;2;1;1	Name=AluSg	10
chr5:147073914	A:G	PPP2R2B	PPP2R2B	intronic	protein_coding	NA	T;C;-;A;ALU;-;SINE/AluSg;intronic;PPP2R2B;-;-;intronic;PPP2R2B;-;-;intronic;PPP2R2B;-;-;-;4;2;2	Name=AluSg	10
chr5:147073924	A:G	PPP2R2B	PPP2R2B	intronic	protein_coding	NA	.	Name=AluSg	5
chr5:147073927	A:G	PPP2R2B	PPP2R2B	intronic	protein_coding	NA	T;C;-;A;ALU;-;SINE/AluSg;intronic;PPP2R2B;-;-;intronic;PPP2R2B;-;-;intronic;PPP2R2B;-;-;-;2;1;1	Name=AluSg	10
chr5:147073950	A:G	PPP2R2B	PPP2R2B	intronic	protein_coding	NA	T;C;-;A;ALU;-;SINE/AluSg;intronic;PPP2R2B;-;-;intronic;PPP2R2B;-;-;intronic;PPP2R2B;-;-;-;4;2;2	Name=AluSg	9
chr5:147073953	A:G	PPP2R2B	PPP2R2B	intronic	protein_coding	NA	T;C;-;A;ALU;-;SINE/AluSg;intronic;PPP2R2B;-;-;intronic;PPP2R2B;-;-;intronic;PPP2R2B;-;-;-;3;2;2	Name=AluSg	11
chr5:152665913	T:C	LINC01470	LINC01470	ncRNA	lncRNA	NA	A;G;+;A;REP;-;SINE/FAM;ncRNA_intronic;AC091969.1;-;-;ncRNA_intronic;LINC01470;-;-;ncRNA_intronic;AK123816||AX747764;-;-;-;2;2;2	Name=AluJo	6
chr5:152665957	T:C	LINC01470	LINC01470	ncRNA	lncRNA	NA	.	Name=AluJo	4
chr5:152728390	T:C	LINC01470	LINC01470	ncRNA	lncRNA	OLIG	A;G;+;R;ALU;-;SINE/AluSz;intergenic;AC091969.1||GRIA1;-;-;ncRNA_intronic;LINC01470;-;-;ncRNA_intronic;AK123816;-;-;-;16;1;8	Name=AluSz	3
chr5:15655375	A:G	FBXL7	FBXL7	intronic	protein_coding	NA	A;G;+;A;ALU;-;SINE/AluSz;intronic;FBXL7;-;-;intronic;FBXL7;-;-;intronic;FBXL7;-;-;-;16;9;11	Name=AluSz	9
chr5:15710872	A:G	FBXL7	FBXL7	intronic	protein_coding	NA	A;G;+;A;REP;-;LTR/THE1B;intronic;FBXL7;-;-;intronic;FBXL7;-;-;intronic;FBXL7;-;-;-;7;5;6	Name=THE1B	6
chr5:15710938	A:G	FBXL7	FBXL7	intronic	protein_coding	NA	A;G;+;A;REP;-;LTR/THE1B;intronic;FBXL7;-;-;intronic;FBXL7;-;-;intronic;FBXL7;-;-;-;5;5;5	Name=THE1B	10
chr5:15748440	A:G	FBXL7	FBXL7	intronic	protein_coding	NA	A;G;+;R;REP;-;LTR/THE1B;intronic;FBXL7;-;-;intronic;FBXL7;-;-;intronic;FBXL7;-;-;-;2;2;2	Name=THE1B	7
chr5:15787008	A:G	FBXL7	FBXL7	intronic	protein_coding	NA	A;G;+;A;REP;-;LTR/MLT1D;intronic;FBXL7;-;-;intronic;FBXL7;-;-;intronic;FBXL7;-;-;-;1;1;1	Name=MLT1D	9
chr5:180796560	A:G	MGAT1	MGAT1	intronic	protein_coding	NA	T;C;-;R||D;NONREP;-;-/-;intronic;MGAT1;-;-;intronic;MGAT1;-;-;intronic;MGAT1;-;-;-;0;0;0	.	3
chr5:34117630	A:G	C1QTNF3-AMACR	C1QTNF3-AMACR	ncRNA	protein_coding	OLIG	.	Name=AluSx1	7
chr5:34117633	A:G	C1QTNF3-AMACR	C1QTNF3-AMACR	ncRNA	protein_coding	OLIG	T;C;-;A;ALU;-;SINE/AluSx1;intronic;RP11-1084J3.4;-;-;ncRNA_intronic;C1QTNF3-AMACR;-;-;intergenic;C1QTNF3||DQ587763;-;-;-;6;5;5	Name=AluSx1	7
chr5:36661357	A:G	SLC1A3	SLC1A3	intronic	protein_coding	NA	.	Name=AluSx1	10
chr5:36683543	A:G	SLC1A3	SLC1A3	intronic	protein_coding	NA	A;G;+;R;ALU;-;SINE/AluSz;ncRNA_intronic;CTD-2353F22.1;-;-;intronic;SLC1A3;-;-;intronic;SLC1A3;-;-;-;74;12;25	Name=AluSz	5
chr5:42810597	A:G	SELENOP	SELENOP	intronic	protein_coding	NA	T;C;-;A||R;ALU;-;SINE/AluSg;intronic;SEPP1;-;-;intronic;SEPP1;-;-;intronic;SEPP1;-;-;-;19;9;9	Name=AluSg	3
chr5:55513372	A:G	PLPP1	PLPP1	intronic	protein_coding	NA	T;C;-;A||R;ALU;-;SINE/AluSx;intronic;PPAP2A;-;-;intronic;PLPP1;-;-;intronic;PPAP2A;-;-;-;11;3;3	Name=AluSx	10
chr5:61348034	A:G	ZSWIM6	ZSWIM6	intronic	protein_coding	NA	A;G;+;A;ALU;-;SINE/AluY;intronic;ZSWIM6;-;-;intronic;ZSWIM6;-;-;intronic;ZSWIM6;-;-;-;6;3;3	Name=AluY	10
chr5:61364157	A:G	ZSWIM6	ZSWIM6	intronic	protein_coding	NA	A;G;+;A||R||D;ALU;-;SINE/AluJr;intronic;ZSWIM6;-;-;intronic;ZSWIM6;-;-;intronic;ZSWIM6;-;-;-;8;6;7	Name=AluJb	10
chr5:61365254	A:G	ZSWIM6	ZSWIM6	intronic	protein_coding	MGAS	A;G;+;A||R||D;ALU;-;SINE/AluSx1;intronic;ZSWIM6;-;-;intronic;ZSWIM6;-;-;intronic;ZSWIM6;-;-;-;6;4;4	Name=AluSx1	10
chr5:61424980	A:G	ZSWIM6	ZSWIM6	intronic	protein_coding	NA	A;G;+;A;ALU;-;SINE/AluSx1;intronic;ZSWIM6;-;-;intronic;ZSWIM6;-;-;intronic;ZSWIM6;-;-;-;4;3;3	Name=AluSx1	10
chr5:61428416	A:G	ZSWIM6	ZSWIM6	intronic	protein_coding	NA	.	Name=AluJr	7
chr5:61506401	A:G	ZSWIM6	ZSWIM6	intronic	protein_coding	NA	A;G;+;A||R;ALU;-;SINE/AluSx;intronic;ZSWIM6;-;-;intronic;ZSWIM6;-;-;intronic;ZSWIM6;-;-;-;4;4;4	Name=AluSx	9
chr5:61506484	A:G	ZSWIM6	ZSWIM6	intronic	protein_coding	NA	A;G;+;A||R;ALU;-;SINE/AluSx;intronic;ZSWIM6;-;-;intronic;ZSWIM6;-;-;intronic;ZSWIM6;-;-;-;7;6;6	Name=AluSx	10
chr5:65941947	A:G	ERBIN	ERBIN	intronic	protein_coding	NA	A;G;+;A||R||D;ALU;-;SINE/AluY;intronic;ERBB2IP;-;-;intronic;ERBB2IP;-;-;intronic;ERBB2IP;-;-;-;15;10;12	Name=AluY	8
chr5:65942670	A:G	ERBIN	ERBIN	intronic	protein_coding	NA	A;G;+;A||R||D;ALU;-;SINE/AluSz;intronic;ERBB2IP;-;-;intronic;ERBB2IP;-;-;intronic;ERBB2IP;-;-;-;10;4;5	Name=AluSz	3
chr5:65942763	A:G	ERBIN	ERBIN	intronic	protein_coding	NA	A;G;+;A||R;ALU;-;SINE/AluSz;intronic;ERBB2IP;-;-;intronic;ERBB2IP;-;-;intronic;ERBB2IP;-;-;-;1;1;1	Name=AluSz	5
chr5:65944614	A:G	ERBIN	ERBIN	intronic	protein_coding	NA	A;G;+;A;ALU;-;SINE/AluJb;intronic;ERBB2IP;-;-;intronic;ERBB2IP;-;-;intronic;ERBB2IP;-;-;-;2;2;2	Name=AluJb	4
chr5:65946319	A:G	ERBIN	ERBIN	intronic	protein_coding	NA	A;G;+;A||R;ALU;-;SINE/AluJb;intronic;ERBB2IP;-;-;intronic;ERBB2IP;-;-;intronic;ERBB2IP;-;-;-;4;3;3	Name=AluJb	5
chr5:65952477	A:G	ERBIN	ERBIN	intronic	protein_coding	NA	.	Name=AluJo	3
chr5:65956632	A:G	ERBIN	ERBIN	intronic	protein_coding	NA	A;G;+;A;ALU;-;SINE/AluSz6;intronic;ERBB2IP;-;-;intronic;ERBB2IP;-;-;intronic;ERBB2IP;-;-;-;7;5;6	Name=AluSz6	10
chr5:65967002	A:G	ERBIN	ERBIN	intronic	protein_coding	NA	.	Name=Tigger3b	5
chr5:65967016	A:G	ERBIN	ERBIN	intronic	protein_coding	NA	A;G;+;A;REP;-;DNA/Tigger3b;intronic;ERBB2IP;-;-;intronic;ERBB2IP;-;-;intronic;ERBB2IP;-;-;-;8;4;4	Name=Tigger3b	3
chr5:65973957	A:G	ERBIN	ERBIN	intronic	protein_coding	NA	.	Name=AluJr	3
chr5:65975486	A:G	ERBIN	ERBIN	intronic	protein_coding	NA	A;G;+;A||R;ALU;-;SINE/AluSx1;intronic;ERBB2IP;-;-;intronic;ERBB2IP;-;-;intronic;ERBB2IP;-;-;-;8;5;6	Name=AluSx1	10
chr5:65980307	A:G	ERBIN	ERBIN	intronic	protein_coding	NA	A;G;+;A;ALU;-;SINE/AluSx1;intronic;ERBB2IP;-;-;intronic;ERBB2IP;-;-;intronic;ERBB2IP;-;-;-;4;3;3	Name=AluSz	4
chr5:65998635	A:G	ERBIN	ERBIN	intronic	protein_coding	NA	A;G;+;R||D;ALU;-;SINE/AluJb;intronic;ERBB2IP;-;-;intronic;ERBB2IP;-;-;intronic;ERBB2IP;-;-;-;1;1;1	Name=AluJb	8
chr5:66008163	A:G	ERBIN	ERBIN	intronic	protein_coding	NA	A;G;+;A||R||D;ALU;-;SINE/AluY;intronic;ERBB2IP;-;-;intronic;ERBB2IP;-;-;intronic;ERBB2IP;-;-;-;3;3;3	Name=AluY	10
chr5:66008304	A:G	ERBIN	ERBIN	intronic	protein_coding	NA	A;G;+;R;ALU;-;SINE/AluY;intronic;ERBB2IP;-;-;intronic;ERBB2IP;-;-;intronic;ERBB2IP;-;-;-;0;0;0	Name=AluY	3
chr5:66033860	A:G	ERBIN	ERBIN	intronic	protein_coding	NA	A;G;+;A||R||D;ALU;-;SINE/AluSx;intronic;ERBB2IP;-;-;intronic;ERBB2IP;-;-;intronic;ERBB2IP;-;-;-;6;4;4	Name=AluSx	5
chr5:66033919	A:G	ERBIN	ERBIN	intronic	protein_coding	NA	A;G;+;A;ALU;-;SINE/AluSx;intronic;ERBB2IP;-;-;intronic;ERBB2IP;-;-;intronic;ERBB2IP;-;-;-;4;2;2	Name=AluSx	4
chr5:66034549	A:G	ERBIN	ERBIN	intronic	protein_coding	NA	A;G;+;A;ALU;-;SINE/AluSx1;intronic;ERBB2IP;-;-;intronic;ERBB2IP;-;-;intronic;ERBB2IP;-;-;-;4;3;3	Name=AluSx1	5
chr5:66067833	A:G	ERBIN	ERBIN	intronic	protein_coding	NA	A;G;+;A||R;ALU;-;SINE/AluJo;intronic;ERBB2IP;-;-;intronic;ERBB2IP;-;-;intronic;ERBB2IP;-;-;-;40;13;19	Name=AluJo	10
chr5:7668306	A:G	ADCY2	ADCY2	intronic	protein_coding	NA	.	Name=MLT2D	3
chr5:7798745	A:G	ADCY2	ADCY2	intronic	protein_coding	NA	A;G;+;A||R;ALU;-;SINE/AluYc;intronic;ADCY2;-;-;intronic;ADCY2;-;-;intronic;ADCY2;-;-;-;18;5;6	Name=AluYc	4
chr5:7800515	A:G	ADCY2	ADCY2	intronic	protein_coding	MGAS	A;G;+;R;ALU;-;SINE/AluSx3;intronic;ADCY2;-;-;intronic;ADCY2;-;-;intronic;ADCY2;-;-;-;23;4;4	Name=AluSx3	9
chr5:7800541	A:G	ADCY2	ADCY2	intronic	protein_coding	NA	A;G;+;A||R;ALU;-;SINE/AluSx3;intronic;ADCY2;-;-;intronic;ADCY2;-;-;intronic;ADCY2;-;-;-;20;5;7	Name=AluSx3	10
chr5:83514515	A:G	VCAN	VCAN	intronic	protein_coding	NA	A;G;+;A||R||D;ALU;-;SINE/AluSq2;intronic;VCAN;-;-;intronic;VCAN;-;-;intronic;VCAN;-;-;-;12;6;6	Name=AluSq2	4
chr5:83514520	A:G	VCAN	VCAN	intronic	protein_coding	NA	A;G;+;A||R||D;ALU;-;SINE/AluSq2;intronic;VCAN;-;-;intronic;VCAN;-;-;intronic;VCAN;-;-;-;16;8;8	Name=AluSq2	4
chr5:83514605	A:G	VCAN	VCAN	intronic	protein_coding	NA	A;G;+;A||R;ALU;-;SINE/AluSq2;intronic;VCAN;-;-;intronic;VCAN;-;-;intronic;VCAN;-;-;-;16;7;9	Name=AluSq2	5
chr5:83514639	A:G	VCAN	VCAN	intronic	protein_coding	NA	.	Name=AluSq2	5
chr5:83514659	A:G	VCAN	VCAN	intronic	protein_coding	NA	A;G;+;A||R;ALU;-;SINE/AluSq2;intronic;VCAN;-;-;intronic;VCAN;-;-;intronic;VCAN;-;-;-;20;5;5	Name=AluSq2	8
chr5:83516229	A:G	VCAN	VCAN	intronic	protein_coding	NA	A;G;+;A;ALU;-;SINE/AluY;intronic;VCAN;-;-;intronic;VCAN;-;-;intronic;VCAN;-;-;-;8;4;4	Name=AluYj4	3
chr5:84375110	A:G	EDIL3	EDIL3	intronic	protein_coding	OLIG	T;C;-;A||R;ALU;-;SINE/AluSc;intronic;EDIL3;-;-;intronic;EDIL3;-;-;intronic;EDIL3;-;-;-;5;3;3	Name=AluSc	10
chr5:95892271	A:G	ELL2	ELL2	intronic	protein_coding	NA	T;C;-;A||R;ALU;-;SINE/AluSz6;intronic;ELL2;-;-;intronic;ELL2;-;-;intronic;ELL2;-;-;-;542;27;38	Name=AluSz6	7
chr5:95892428	A:G	ELL2	ELL2	intronic	protein_coding	NA	T;C;-;A||R;ALU;-;SINE/AluSz6;intronic;ELL2;-;-;intronic;ELL2;-;-;intronic;ELL2;-;-;-;600;28;41	Name=AluSz6	4
chr5:109827984	A:G	MAN2A1	MAN2A1	intronic	protein_coding	NA	A;G;+;A;ALU;-;SINE/AluSc8;intronic;MAN2A1;-;-;intronic;MAN2A1;-;-;intronic;MAN2A1;-;-;-;3;2;3	Name=AluSc8	6
chr5:109828026	A:G	MAN2A1	MAN2A1	intronic	protein_coding	NA	.	Name=AluSc8	3
chr5:109836239	A:G	MAN2A1	MAN2A1	intronic	protein_coding	NA	A;G;+;A||R;ALU;-;SINE/AluSx1;intronic;MAN2A1;-;-;intronic;MAN2A1;-;-;intronic;MAN2A1;-;-;-;1;1;1	Name=AluSx1	3
chr5:109836306	A:G	MAN2A1	MAN2A1	intronic	protein_coding	NA	A;G;+;A;ALU;-;SINE/AluSx1;intronic;MAN2A1;-;-;intronic;MAN2A1;-;-;intronic;MAN2A1;-;-;-;3;3;3	Name=AluSx1	5
chr5:11017056	A:G	CTNND2	CTNND2	intronic	protein_coding	NA	.	Name=AluSx	4
chr5:126438078	A:G	GRAMD2B	GRAMD2B	intronic	protein_coding	NA	A;G;+;R;NONREP;-;-/-;ncRNA_intronic;RP11-517I3.1;-;-;intronic;GRAMD3;-;-;intronic;GRAMD3;-;-;-;5;5;5	.	10
chr5:126467200	A:G	GRAMD2B	GRAMD2B	intronic	protein_coding	MGAS	.	Name=AluSz	4
chr5:147073831	A:G	PPP2R2B	PPP2R2B	intronic	protein_coding	NA	.	Name=AluSg	3
chr5:15625392	A:G	FBXL7	FBXL7	intronic	protein_coding	OLIG	A;G;+;A;ALU;-;SINE/AluSx;intronic;FBXL7;-;-;intronic;FBXL7;-;-;intronic;FBXL7;-;-;-;3;3;3	Name=AluSx	6
chr5:36680735	A:G	SLC1A3	SLC1A3	intronic	protein_coding	NA	.	Name=AluSx	3
chr5:38501589	A:G	LIFR	LIFR	intronic	protein_coding	NA	.	Name=AluSg	3
chr5:55953623	A:G	IL6ST	IL6ST	intronic	protein_coding	MGAS	T;C;-;A||R||D;ALU;-;SINE/AluSp;intronic;IL6ST;-;-;intronic;IL6ST;-;-;intronic;IL6ST;-;-;-;97;22;26	Name=AluSp	3
chr5:55953744	A:G	IL6ST	IL6ST	intronic	protein_coding	MGAS	T;C;-;A||R;ALU;-;SINE/AluJr;intronic;IL6ST;-;-;intronic;IL6ST;-;-;intronic;IL6ST;-;-;-;145;23;33	Name=AluJr	3
chr5:61424857	A:G	ZSWIM6	ZSWIM6	intronic	protein_coding	NA	A;G;+;A||R;ALU;-;SINE/AluSx1;intronic;ZSWIM6;-;-;intronic;ZSWIM6;-;-;intronic;ZSWIM6;-;-;-;2;2;2	Name=AluSx1	10
chr5:61506456	A:G	ZSWIM6	ZSWIM6	intronic	protein_coding	NA	A;G;+;R;ALU;-;SINE/AluSx;intronic;ZSWIM6;-;-;intronic;ZSWIM6;-;-;intronic;ZSWIM6;-;-;-;3;3;3	Name=AluSx	10
chr5:65947745	A:G	ERBIN	ERBIN	intronic	protein_coding	NA	A;G;+;A;ALU;-;SINE/AluSq;intronic;ERBB2IP;-;-;intronic;ERBB2IP;-;-;intronic;ERBB2IP;-;-;-;1;1;1	Name=AluSq	9
chr5:65949908	A:G	ERBIN	ERBIN	intronic	protein_coding	NA	A;G;+;R||D;REP;-;SINE/FLAM_C;intronic;ERBB2IP;-;-;intronic;ERBB2IP;-;-;intronic;ERBB2IP;-;-;-;3;3;3	Name=AluJr	3
chr5:65950145	A:G	ERBIN	ERBIN	intronic	protein_coding	NA	A;G;+;A;ALU;-;SINE/AluSc8;intronic;ERBB2IP;-;-;intronic;ERBB2IP;-;-;intronic;ERBB2IP;-;-;-;2;1;1	Name=AluSc8	4
chr5:65956608	A:G	ERBIN	ERBIN	intronic	protein_coding	OLIG	A;G;+;A;ALU;-;SINE/AluSz6;intronic;ERBB2IP;-;-;intronic;ERBB2IP;-;-;intronic;ERBB2IP;-;-;-;9;4;5	Name=AluSz6	9
chr5:65976212	A:G	ERBIN	ERBIN	intronic	protein_coding	NA	.	Name=AluSz	4
chr5:65988839	A:G	ERBIN	ERBIN	intronic	protein_coding	NA	A;G;+;R||D;ALU;-;SINE/AluJb;intronic;ERBB2IP;-;-;intronic;ERBB2IP;-;-;intronic;ERBB2IP;-;-;-;2;2;2	Name=AluJb	4
chr5:66004524	A:G	ERBIN	ERBIN	intronic	protein_coding	NA	A;G;+;A;ALU;-;SINE/AluSz6;intronic;ERBB2IP;-;-;intronic;ERBB2IP;-;-;intronic;ERBB2IP;-;-;-;7;5;5	Name=AluSz6	9
chr5:109772180	A:G	MAN2A1	MAN2A1	intronic	protein_coding	NA	A;G;+;A;ALU;-;SINE/AluSx;intronic;MAN2A1;-;-;intronic;MAN2A1;-;-;intronic;MAN2A1;-;-;-;1;1;1	Name=AluSx	3
chr5:109772290	A:G	MAN2A1	MAN2A1	intronic	protein_coding	NA	A;G;+;A;ALU;-;SINE/AluSx;intronic;MAN2A1;-;-;intronic;MAN2A1;-;-;intronic;MAN2A1;-;-;-;2;2;2	Name=AluSx	3
chr5:109798984	A:G	MAN2A1	MAN2A1	intronic	protein_coding	NA	A;G;+;A;ALU;-;SINE/AluY;intronic;MAN2A1;-;-;intronic;MAN2A1;-;-;intronic;MAN2A1;-;-;-;3;3;3	Name=AluY	6
chr5:109827885	A:G	MAN2A1	MAN2A1	intronic	protein_coding	NA	A;G;+;R;ALU;-;SINE/AluSc8;intronic;MAN2A1;-;-;intronic;MAN2A1;-;-;intronic;MAN2A1;-;-;-;3;3;3	Name=AluSc8	4
chr5:109827954	A:G	MAN2A1	MAN2A1	intronic	protein_coding	NA	A;G;+;A||R;ALU;-;SINE/AluSc8;intronic;MAN2A1;-;-;intronic;MAN2A1;-;-;intronic;MAN2A1;-;-;-;1;1;1	Name=AluSc8	7
chr5:10998407	A:G	CTNND2	CTNND2	intronic	protein_coding	NA	T;C;-;A;NONREP;-;-/-;intronic;CTNND2;-;-;intronic;CTNND2;-;-;intronic;CTNND2;-;-;-;4;1;3	.	11
chr5:11309132	A:G	CTNND2	CTNND2	intronic	protein_coding	NA	T;C;-;A;REP;-;LTR/MSTA;intronic;CTNND2;-;-;intronic;CTNND2;-;-;intronic;CTNND2;-;-;-;2;1;2	Name=MSTA	10
chr5:11353708	A:G	CTNND2	CTNND2	intronic	protein_coding	NA	.	Name=AluSq2	10
chr5:131782958	A:G	FNIP1	FNIP1	intronic	protein_coding	NA	T;C;-;A||R||D;ALU;-;SINE/AluSz;intronic;CTC-432M15.3||FNIP1;-;-;intronic;FNIP1;-;-;intronic;FNIP1||RAPGEF6;-;-;-;5;4;4	Name=AluSz	10
chr5:146901397	A:G	PPP2R2B	PPP2R2B	intronic	protein_coding	NA	T;C;-;A;ALU;-;SINE/AluJo;intronic;PPP2R2B;-;-;intronic;PPP2R2B;-;-;intronic;PPP2R2B;-;-;-;2;1;1	Name=AluJo	10
chr5:146911156	A:G	PPP2R2B	PPP2R2B	intronic	protein_coding	NA	.	Name=AluSx4	9
chr5:147016275	A:G	PPP2R2B	PPP2R2B	intronic	protein_coding	NA	T;C;-;A;ALU;-;SINE/AluJr4;intronic;PPP2R2B;-;-;intronic;PPP2R2B;-;-;intronic;PPP2R2B;-;-;-;2;1;1	Name=AluJr4	9
chr5:147069992	A:G	PPP2R2B	PPP2R2B	intronic	protein_coding	NA	T;C;-;R;ALU;-;SINE/AluSg;intronic;PPP2R2B;-;-;intronic;PPP2R2B;-;-;intronic;PPP2R2B;-;-;-;7;1;6	Name=AluSg	6
chr5:147073870	A:G	PPP2R2B	PPP2R2B	intronic	protein_coding	NA	T;C;-;A;ALU;-;SINE/AluSg;intronic;PPP2R2B;-;-;intronic;PPP2R2B;-;-;intronic;PPP2R2B;-;-;-;1;1;1	Name=AluSg	7
chr5:147073873	A:G	PPP2R2B	PPP2R2B	intronic	protein_coding	NA	T;C;-;A;ALU;-;SINE/AluSg;intronic;PPP2R2B;-;-;intronic;PPP2R2B;-;-;intronic;PPP2R2B;-;-;-;2;1;1	Name=AluSg	10
chr5:152624493	T:C	LINC01470	LINC01470	ncRNA	lncRNA	NA	.	Name=AluSx	3
chr5:152665929	T:C	LINC01470	LINC01470	ncRNA	lncRNA	NA	.	Name=AluJo	4
chr5:152666717	T:C	LINC01470	LINC01470	ncRNA	lncRNA	OLIG	.	Name=AluSc	3
chr5:152728238	T:C	LINC01470	LINC01470	ncRNA	lncRNA	NA	A;G;+;R;ALU;-;SINE/AluSz;intergenic;AC091969.1||GRIA1;-;-;ncRNA_intronic;LINC01470;-;-;ncRNA_intronic;AK123816;-;-;-;15;2;8	Name=AluSz	3
chr5:154764802	A:G	LARP1	LARP1	intronic	protein_coding	MGAS	A;G;+;A||R;ALU;-;SINE/AluSz;intronic;LARP1;-;-;intronic;LARP1;-;-;intronic;LARP1;-;-;-;67;17;32	Name=AluSz	5
chr5:15629076	A:G	FBXL7	FBXL7	intronic	protein_coding	OLIG	A;G;+;A||R;ALU;-;SINE/AluJr;intronic;FBXL7;-;-;intronic;FBXL7;-;-;intronic;FBXL7;-;-;-;2;2;2	Name=AluJr	8
chr5:180800514	A:G	MGAT1	MGAT1	intronic	protein_coding	MGAS	T;C;-;A;REP;rs181514957;LTR/MLT1G3;intronic;MGAT1;-;-;intronic;MGAT1;-;-;intronic;MGAT1;-;-;-;328;25;43	Name=MLT1G3	3
chr5:34059229	A:G	C1QTNF3-AMACR	C1QTNF3-AMACR	ncRNA	protein_coding	NA	T;C;-;A;REP;-;LTR/MLT1B;intronic;RP11-1084J3.4;-;-;ncRNA_intronic;C1QTNF3-AMACR;-;-;intergenic;C1QTNF3||DQ587763;-;-;-;6;4;4	Name=MLT1B	7
chr5:36664214	A:G	SLC1A3	SLC1A3	intronic	protein_coding	NA	A;G;+;A||R;ALU;-;SINE/AluSq2;intronic;SLC1A3;-;-;intronic;SLC1A3;-;-;intronic;SLC1A3;-;-;-;14;10;11	Name=AluSq2	12
chr5:36664394	A:G	SLC1A3	SLC1A3	intronic	protein_coding	NA	.	Name=AluSq2	11
chr5:38501560	A:G	LIFR	LIFR	intronic	protein_coding	NA	T;C;-;A;ALU;rs777527196;SINE/AluSg;intronic;LIFR;-;-;intronic;LIFR;-;-;intronic;LIFR;-;-;-;6;4;4	Name=AluSg	3
chr5:60806692	A:G	ELOVL7	ELOVL7	intronic	protein_coding	NA	T;C;-;A;REP;-;LTR/MLT1C;intronic;ELOVL7;-;-;intronic;ELOVL7;-;-;intronic;ELOVL7;-;-;-;4;3;4	Name=MLT1C	7
chr5:61424867	A:G	ZSWIM6	ZSWIM6	intronic	protein_coding	NA	A;G;+;A||R;ALU;-;SINE/AluSx1;intronic;ZSWIM6;-;-;intronic;ZSWIM6;-;-;intronic;ZSWIM6;-;-;-;2;2;2	Name=AluSx1	9
chr5:61511511	A:G	ZSWIM6	ZSWIM6	intronic	protein_coding	NA	.	Name=MLT1A0	3
chr5:65942863	A:G	ERBIN	ERBIN	intronic	protein_coding	NA	A;G;+;A||R;ALU;-;SINE/AluSz;intronic;ERBB2IP;-;-;intronic;ERBB2IP;-;-;intronic;ERBB2IP;-;-;-;6;4;4	Name=AluSz	3
chr5:65946110	A:G	ERBIN	ERBIN	intronic	protein_coding	NA	A;G;+;A||R;ALU;-;SINE/AluJb;intronic;ERBB2IP;-;-;intronic;ERBB2IP;-;-;intronic;ERBB2IP;-;-;-;5;4;4	Name=AluJb	5
chr5:65956489	A:G	ERBIN	ERBIN	intronic	protein_coding	NA	A;G;+;A;ALU;-;SINE/AluSz6;intronic;ERBB2IP;-;-;intronic;ERBB2IP;-;-;intronic;ERBB2IP;-;-;-;7;6;6	Name=AluSz6	8
chr5:65965628	A:G	ERBIN	ERBIN	intronic	protein_coding	NA	A;G;+;A||R;ALU;-;SINE/AluSz;intronic;ERBB2IP;-;-;intronic;ERBB2IP;-;-;intronic;ERBB2IP;-;-;-;4;3;3	Name=AluSz	3
chr5:65998715	A:G	ERBIN	ERBIN	intronic	protein_coding	NA	.	Name=AluJb	3
chr5:66004208	A:G	ERBIN	ERBIN	intronic	protein_coding	NA	.	Name=AluJr	6
chr5:66004492	A:G	ERBIN	ERBIN	intronic	protein_coding	NA	A;G;+;A;ALU;-;SINE/AluSz6;intronic;ERBB2IP;-;-;intronic;ERBB2IP;-;-;intronic;ERBB2IP;-;-;-;3;3;3	Name=AluSz6	9
chr5:66004632	A:G	ERBIN	ERBIN	intronic	protein_coding	NA	A;G;+;A||R;ALU;-;SINE/AluSz6;intronic;ERBB2IP;-;-;intronic;ERBB2IP;-;-;intronic;ERBB2IP;-;-;-;5;2;2	Name=AluSz6	10
chr5:66008164	A:G	ERBIN	ERBIN	intronic	protein_coding	NA	.	Name=AluY	5
chr5:66030594	A:G	ERBIN	ERBIN	intronic	protein_coding	OLIG	A;G;+;A||R;ALU;-;SINE/AluJb;intronic;ERBB2IP;-;-;intronic;ERBB2IP;-;-;intronic;ERBB2IP;-;-;-;2;1;1	Name=AluJb	5
chr5:66034370	A:G	ERBIN	ERBIN	intronic	protein_coding	NA	A;G;+;A;ALU;-;SINE/AluSx1;intronic;ERBB2IP;-;-;intronic;ERBB2IP;-;-;intronic;ERBB2IP;-;-;-;3;2;2	Name=AluSx1	4
chr5:66034534	A:G	ERBIN	ERBIN	intronic	protein_coding	NA	A;G;+;A||R;ALU;-;SINE/AluSx1;intronic;ERBB2IP;-;-;intronic;ERBB2IP;-;-;intronic;ERBB2IP;-;-;-;3;3;3	Name=AluSx1	10
chr5:7800431	A:G	ADCY2	ADCY2	intronic	protein_coding	NA	A;G;+;A;ALU;-;SINE/AluSx3;intronic;ADCY2;-;-;intronic;ADCY2;-;-;intronic;ADCY2;-;-;-;15;3;5	Name=AluSx3	4
chr5:95892311	A:G	ELL2	ELL2	intronic	protein_coding	NA	T;C;-;A;ALU;-;SINE/AluSz6;intronic;ELL2;-;-;intronic;ELL2;-;-;intronic;ELL2;-;-;-;304;27;38	Name=AluSz6	8
chr5:109799833	A:G	MAN2A1	MAN2A1	intronic	protein_coding	NA	A;G;+;A;ALU;-;SINE/AluSx;intronic;MAN2A1;-;-;intronic;MAN2A1;-;-;intronic;MAN2A1;-;-;-;1;1;1	Name=AluSx	4
chr5:109826045	A:G	MAN2A1	MAN2A1	intronic	protein_coding	NA	A;G;+;R;ALU;-;SINE/AluSx;intronic;MAN2A1;-;-;intronic;MAN2A1;-;-;intronic;MAN2A1;-;-;-;0;0;0	Name=AluSx	3
chr5:109827953	A:G	MAN2A1	MAN2A1	intronic	protein_coding	NA	A;G;+;R;ALU;-;SINE/AluSc8;intronic;MAN2A1;-;-;intronic;MAN2A1;-;-;intronic;MAN2A1;-;-;-;0;0;0	Name=AluSc8	3
chr5:11333478	A:G	CTNND2	CTNND2	intronic	protein_coding	NA	.	Name=AluJb	11
chr5:146927902	A:G	PPP2R2B	PPP2R2B	intronic	protein_coding	NA	.	Name=AluSg	9
chr5:146928012	A:G	PPP2R2B	PPP2R2B	intronic	protein_coding	NA	T;C;-;R;ALU;-;SINE/AluSg;intronic;PPP2R2B;-;-;intronic;PPP2R2B;-;-;intronic;PPP2R2B;-;-;-;2;1;2	Name=AluSg	11
chr5:146937045	A:G	PPP2R2B	PPP2R2B	intronic	protein_coding	NA	.	Name=AluSx	9
chr5:146960467	A:G	PPP2R2B	PPP2R2B	intronic	protein_coding	NA	.	Name=AluSg	10
chr5:147073936	A:G	PPP2R2B	PPP2R2B	intronic	protein_coding	NA	T;C;-;A;ALU;-;SINE/AluSg;intronic;PPP2R2B;-;-;intronic;PPP2R2B;-;-;intronic;PPP2R2B;-;-;-;2;1;1	Name=AluSg	8
chr5:152624502	T:C	LINC01470	LINC01470	ncRNA	lncRNA	NA	.	Name=AluSx	3
chr5:15787100	A:G	FBXL7	FBXL7	intronic	protein_coding	NA	A;G;+;A||R;REP;-;LTR/MLT1D;intronic;FBXL7;-;-;intronic;FBXL7;-;-;intronic;FBXL7;-;-;-;9;6;6	Name=MLT1D	6
chr5:180800322	A:G	MGAT1	MGAT1	intronic	protein_coding	NA	T;C;-;A||R;REP;-;LTR/MLT1G3;intronic;MGAT1;-;-;intronic;MGAT1;-;-;intronic;MGAT1;-;-;-;331;26;42	Name=MLT1G3	3
chr5:36643783	A:G	SLC1A3	SLC1A3	intronic	protein_coding	NA	.	Name=AluSg	8
chr5:36649250	A:G	SLC1A3	SLC1A3	intronic	protein_coding	NA	A;G;+;A;ALU;-;SINE/AluSp;intronic;SLC1A3;-;-;intronic;SLC1A3;-;-;intronic;SLC1A3;-;-;-;1;1;1	Name=AluSp	7
chr5:36661254	A:G	SLC1A3	SLC1A3	intronic	protein_coding	NA	A;G;+;A;ALU;-;SINE/AluSx1;intronic;SLC1A3;-;-;intronic;SLC1A3;-;-;intronic;SLC1A3;-;-;-;1;1;1	Name=AluSx1	10
chr5:36664198	A:G	SLC1A3	SLC1A3	intronic	protein_coding	NA	A;G;+;A;ALU;-;SINE/AluSq2;intronic;SLC1A3;-;-;intronic;SLC1A3;-;-;intronic;SLC1A3;-;-;-;16;7;9	Name=AluSq2	11
chr5:36664299	A:G	SLC1A3	SLC1A3	intronic	protein_coding	NA	.	Name=AluSq2	11
chr5:55953847	A:G	IL6ST	IL6ST	intronic	protein_coding	MGAS	T;C;-;A||R||D;ALU;-;SINE/AluJr;intronic;IL6ST;-;-;intronic;IL6ST;-;-;intronic;IL6ST;-;-;-;115;22;28	Name=AluJr	3
chr5:60770927	A:G	ELOVL7	ELOVL7	intronic	protein_coding	NA	T;C;-;R;ALU;-;SINE/AluJb;intronic;ELOVL7;-;-;intronic;ELOVL7;-;-;intronic;ELOVL7;-;-;-;110;14;22	Name=AluJb	7
chr5:60806688	A:G	ELOVL7	ELOVL7	intronic	protein_coding	NA	T;C;-;A;REP;-;LTR/MLT1C;intronic;ELOVL7;-;-;intronic;ELOVL7;-;-;intronic;ELOVL7;-;-;-;4;3;4	Name=MLT1C	7
chr5:66008216	A:G	ERBIN	ERBIN	intronic	protein_coding	NA	A;G;+;A||R;ALU;-;SINE/AluY;intronic;ERBB2IP;-;-;intronic;ERBB2IP;-;-;intronic;ERBB2IP;-;-;-;3;2;2	Name=AluY	5
chr5:66031935	A:G	ERBIN	ERBIN	intronic	protein_coding	NA	.	Name=FLAM_A	7
chr5:98861617	A:G	CHD1	CHD1	intronic	protein_coding	NA	T;C;-;A||R;ALU;-;SINE/AluSc8;intronic;CHD1;-;-;intronic;CHD1;-;-;intronic;CHD1;-;-;-;482;28;45	Name=AluSc8	4
chr5:109826007	A:G	MAN2A1	MAN2A1	intronic	protein_coding	NA	.	Name=AluSx	3
chr5:126438034	A:G	GRAMD2B	GRAMD2B	intronic	protein_coding	NA	.	.	6
chr5:146927969	A:G	PPP2R2B	PPP2R2B	intronic	protein_coding	NA	.	Name=AluSg	11
chr5:146928013	A:G	PPP2R2B	PPP2R2B	intronic	protein_coding	NA	.	Name=AluSg	11
chr5:146938853	A:G	PPP2R2B	PPP2R2B	intronic	protein_coding	OLIG	T;C;-;R||D;ALU;-;SINE/AluSx3;intronic;PPP2R2B;-;-;intronic;PPP2R2B;-;-;intronic;PPP2R2B;-;-;-;10;1;8	Name=AluSx3	9
chr5:150518876	A:G	NDST1	NDST1	intronic	protein_coding	NA	A;G;+;A||R||D;ALU;-;SINE/AluSz;intronic;NDST1;-;-;intronic;NDST1;-;-;intronic;NDST1;-;-;-;89;12;20	Name=AluSz	7
chr5:150518906	A:G	NDST1	NDST1	intronic	protein_coding	NA	A;G;+;A||R||D;ALU;-;SINE/AluSz;intronic;NDST1;-;-;intronic;NDST1;-;-;intronic;NDST1;-;-;-;139;15;29	Name=AluSz	7
chr5:15713320	A:G	FBXL7	FBXL7	intronic	protein_coding	NA	A;G;+;R;REP;-;LTR/THE1B;intronic;FBXL7;-;-;intronic;FBXL7;-;-;intronic;FBXL7;-;-;-;3;2;3	Name=THE1B	6
chr5:36661236	A:G	SLC1A3	SLC1A3	intronic	protein_coding	NA	A;G;+;A;ALU;-;SINE/AluSx1;intronic;SLC1A3;-;-;intronic;SLC1A3;-;-;intronic;SLC1A3;-;-;-;4;4;4	Name=AluSx1	10
chr5:112764187	A:G	APC	APC	intronic	protein_coding	NA	A;G;+;A;ALU;-;SINE/AluY;intronic;APC;-;-;intronic;APC;-;-;intronic;APC;-;-;-;1;1;1	Name=AluY	11
chr5:11339342	A:G	CTNND2	CTNND2	intronic	protein_coding	NA	T;C;-;A;NONREP;-;-/-;intronic;CTNND2;-;-;intronic;CTNND2;-;-;intronic;CTNND2;-;-;-;5;1;2	.	9
chr5:11339418	A:G	CTNND2	CTNND2	intronic	protein_coding	NA	.	.	9
chr5:11339422	A:G	CTNND2	CTNND2	intronic	protein_coding	NA	.	.	9
chr5:142782396	A:G	ARHGAP26	ARHGAP26	intronic	protein_coding	NA	A;G;+;R;REP;-;DNA/MER5B;intronic;ARHGAP26;-;-;intronic;ARHGAP26;-;-;intronic;ARHGAP26;-;-;-;18;3;4	Name=MER5B	9
chr5:146898063	A:G	PPP2R2B	PPP2R2B	intronic	protein_coding	NA	.	Name=AluSx1	10
chr5:146912779	A:G	PPP2R2B	PPP2R2B	intronic	protein_coding	OLIG	T;C;-;A||R;ALU;-;SINE/AluSx3;intronic;PPP2R2B;-;-;intronic;PPP2R2B;-;-;intronic;PPP2R2B;-;-;-;2;1;1	Name=AluSx3	10
chr5:146912780	A:G	PPP2R2B	PPP2R2B	intronic	protein_coding	OLIG	T;C;-;A||R;ALU;-;SINE/AluSx3;intronic;PPP2R2B;-;-;intronic;PPP2R2B;-;-;intronic;PPP2R2B;-;-;-;2;1;1	Name=AluSx3	10
chr5:36664263	A:G	SLC1A3	SLC1A3	intronic	protein_coding	NA	.	Name=AluSq2	9
chr5:61382755	A:G	ZSWIM6	ZSWIM6	intronic	protein_coding	NA	A;G;+;A||R;ALU;-;SINE/AluSx;intronic;ZSWIM6;-;-;intronic;ZSWIM6;-;-;intronic;ZSWIM6;-;-;-;13;5;9	Name=AluSx	7
chr5:66031942	A:G	ERBIN	ERBIN	intronic	protein_coding	NA	A;G;+;R;REP;-;SINE/FLAM_A;intronic;ERBB2IP;-;-;intronic;ERBB2IP;-;-;intronic;ERBB2IP;-;-;-;4;3;3	Name=FLAM_A	5
chr5:109772196	A:G	MAN2A1	MAN2A1	intronic	protein_coding	NA	.	Name=AluSx	3
chr5:131713117	A:G	FNIP1	FNIP1	intronic	protein_coding	NA	.	Name=AluY	10
chr5:146893651	A:G	PPP2R2B	PPP2R2B	intronic	protein_coding	NA	.	Name=AluSx1	10
chr5:65942778	A:G	ERBIN	ERBIN	intronic	protein_coding	NA	A;G;+;A||R;ALU;-;SINE/AluSz;intronic;ERBB2IP;-;-;intronic;ERBB2IP;-;-;intronic;ERBB2IP;-;-;-;9;7;7	Name=AluSz	8
chr5:109833353	A:G	MAN2A1	MAN2A1	intronic	protein_coding	NA	.	Name=SVA_B	6
chr5:109836381	A:G	MAN2A1	MAN2A1	intronic	protein_coding	NA	.	Name=AluSx1	3
chr5:11339360	A:G	CTNND2	CTNND2	intronic	protein_coding	NA	.	.	6
chr5:139649289	T:C	CXXC5-AS1	CXXC5-AS1	ncRNA	lncRNA	NA	.	.	3
chr5:146811699	A:G	PPP2R2B	PPP2R2B	intronic	protein_coding	NA	T;C;-;A||R;ALU;-;SINE/AluSc8;intronic;PPP2R2B;-;-;intronic;PPP2R2B;-;-;intronic;PPP2R2B;-;-;-;24;2;12	Name=AluSc8	12
chr5:61382684	A:G	ZSWIM6	ZSWIM6	intronic	protein_coding	NA	A;G;+;A||R;ALU;-;SINE/AluSx;intronic;ZSWIM6;-;-;intronic;ZSWIM6;-;-;intronic;ZSWIM6;-;-;-;5;3;5	Name=AluSx	7
chr5:65987463	A:G	ERBIN	ERBIN	intronic	protein_coding	NA	A;G;+;A;ALU;-;SINE/AluJb;intronic;ERBB2IP;-;-;intronic;ERBB2IP;-;-;intronic;ERBB2IP;-;-;-;1;1;1	Name=AluJb	3
chr5:146912549	A:G	PPP2R2B	PPP2R2B	intronic	protein_coding	NA	T;C;-;A||R;ALU;-;SINE/AluSx3;intronic;PPP2R2B;-;-;intronic;PPP2R2B;-;-;intronic;PPP2R2B;-;-;-;4;2;2	Name=AluSx3	7
chr6:110883804	A:G	AMD1	AMD1	intronic	protein_coding	NA	A;G;+;A||R||D;ALU;-;SINE/AluY;intronic;AMD1;-;-;intronic;AMD1;-;-;intronic;AMD1;-;-;-;46;14;17	Name=AluY	6
chr6:111698310	A:G	FYN	FYN	intronic	protein_coding	NA	T;C;-;R;ALU;rs553516429;SINE/AluSp;intronic;FYN;-;-;intronic;FYN;-;-;intronic;FYN;-;-;-;0;0;0	Name=AluSp	3
chr6:111698311	A:G	FYN	FYN	intronic	protein_coding	NA	T;C;-;R;ALU;-;SINE/AluSp;intronic;FYN;-;-;intronic;FYN;-;-;intronic;FYN;-;-;-;0;0;0	Name=AluSp	6
chr6:111698312	A:G	FYN	FYN	intronic	protein_coding	NA	T;C;-;R;ALU;-;SINE/AluSp;intronic;FYN;-;-;intronic;FYN;-;-;intronic;FYN;-;-;-;0;0;0	Name=AluSp	6
chr6:136376196	A:G	MAP7	MAP7	intronic	protein_coding	NA	.	Name=AluY	6
chr6:136437259	A:G	MAP7	MAP7	intronic	protein_coding	OLIG	T;C;-;A;NONREP;-;-/-;intronic;MAP7;-;-;intronic;MAP7;-;-;intronic;MAP7;-;-;-;3;2;3	.	7
chr6:137210206	A:G	IFNGR1	IFNGR1	intronic	protein_coding	MGAS	T;C;-;A||R||D;ALU;-;SINE/AluJb;intronic;IFNGR1;-;-;intronic;IFNGR1;-;-;intronic;IFNGR1;-;-;-;104;19;24	Name=AluJo	3
chr6:137210272	A:G	IFNGR1	IFNGR1	intronic	protein_coding	MGAS	T;C;-;A||R||D;ALU;-;SINE/AluJb;intronic;IFNGR1;-;-;intronic;IFNGR1;-;-;intronic;IFNGR1;-;-;-;73;14;18	Name=AluJo	3
chr6:137212395	A:G	IFNGR1	IFNGR1	intronic	protein_coding	MGAS	T;C;-;A||R||D;ALU;-;SINE/AluSg;intronic;IFNGR1;-;-;intronic;IFNGR1;-;-;intronic;IFNGR1;-;-;-;82;16;22	Name=AluSg	4
chr6:137212396	A:G	IFNGR1	IFNGR1	intronic	protein_coding	MGAS	T;C;-;A||R||D;ALU;-;SINE/AluSg;intronic;IFNGR1;-;-;intronic;IFNGR1;-;-;intronic;IFNGR1;-;-;-;107;20;26	Name=AluSg	4
chr6:137212556	A:G	IFNGR1	IFNGR1	intronic	protein_coding	NA	T;C;-;A||R;NONREP;-;-/-;intronic;IFNGR1;-;-;intronic;IFNGR1;-;-;intronic;IFNGR1;-;-;-;64;15;17	.	3
chr6:137215780	A:G	IFNGR1	IFNGR1	intronic	protein_coding	MGAS	T;C;-;A||R;ALU;-;SINE/AluJb;intronic;IFNGR1;-;-;intronic;IFNGR1;-;-;intronic;IFNGR1;-;-;-;29;11;13	Name=AluJb	3
chr6:137215850	A:G	IFNGR1	IFNGR1	intronic	protein_coding	NA	T;C;-;A||R;ALU;-;SINE/AluJb;intronic;IFNGR1;-;-;intronic;IFNGR1;-;-;intronic;IFNGR1;-;-;-;50;11;15	Name=AluJb	3
chr6:137218000	A:G	IFNGR1	IFNGR1	intronic	protein_coding	NA	T;C;-;A||R;NONREP;-;-/-;intronic;IFNGR1;-;-;intronic;IFNGR1;-;-;intronic;IFNGR1;-;-;-;60;13;16	.	8
chr6:148394032	A:G	SASH1	SASH1	intronic	protein_coding	NA	A;G;+;A||R||D;ALU;-;SINE/AluSq2;intronic;SASH1;-;-;intronic;SASH1;-;-;intronic;SASH1;-;-;-;6;5;5	Name=AluSq2	4
chr6:148400495	A:G	SASH1	SASH1	intronic	protein_coding	OLIG	A;G;+;A||R;ALU;-;SINE/AluJb;intronic;SASH1;-;-;intronic;SASH1;-;-;intronic;SASH1;-;-;-;8;4;4	Name=AluJb	7
chr6:148400571	A:G	SASH1	SASH1	intronic	protein_coding	NA	A;G;+;A||R;ALU;-;SINE/AluJb;intronic;SASH1;-;-;intronic;SASH1;-;-;intronic;SASH1;-;-;-;6;4;4	Name=AluJb	6
chr6:148400595	A:G	SASH1	SASH1	intronic	protein_coding	NA	A;G;+;A||R;ALU;-;SINE/AluJb;intronic;SASH1;-;-;intronic;SASH1;-;-;intronic;SASH1;-;-;-;5;2;2	Name=AluJb	7
chr6:148400680	A:G	SASH1	SASH1	intronic	protein_coding	OLIG	A;G;+;A;ALU;-;SINE/AluJb;intronic;SASH1;-;-;intronic;SASH1;-;-;intronic;SASH1;-;-;-;10;5;5	Name=AluJb	5
chr6:148401133	A:G	SASH1	SASH1	intronic	protein_coding	NA	A;G;+;A||R;ALU;-;SINE/AluJb;intronic;SASH1;-;-;intronic;SASH1;-;-;intronic;SASH1;-;-;-;10;6;6	Name=AluJb	5
chr6:148401155	A:G	SASH1	SASH1	intronic	protein_coding	NA	A;G;+;A||R;ALU;-;SINE/AluJb;intronic;SASH1;-;-;intronic;SASH1;-;-;intronic;SASH1;-;-;-;9;6;6	Name=AluJb	5
chr6:148442177	A:G	SASH1	SASH1	intronic	protein_coding	NA	A;G;+;A||R||D;ALU;-;SINE/AluJb;intronic;SASH1;-;-;intronic;SASH1;-;-;intronic;SASH1;-;-;-;9;4;4	Name=AluJb	6
chr6:148442205	A:G	SASH1	SASH1	intronic	protein_coding	NA	A;G;+;A||R;ALU;-;SINE/AluJb;intronic;SASH1;-;-;intronic;SASH1;-;-;intronic;SASH1;-;-;-;4;3;3	Name=AluJb	6
chr6:148442286	A:G	SASH1	SASH1	intronic	protein_coding	OLIG	A;G;+;A||R;ALU;-;SINE/AluJb;intronic;SASH1;-;-;intronic;SASH1;-;-;intronic;SASH1;-;-;-;5;4;4	Name=AluJb	8
chr6:148442327	A:G	SASH1	SASH1	intronic	protein_coding	NA	A;G;+;A||R;ALU;-;SINE/AluJb;intronic;SASH1;-;-;intronic;SASH1;-;-;intronic;SASH1;-;-;-;6;6;6	Name=AluJb	9
chr6:149220746	A:G	TAB2	TAB2	intronic	protein_coding	NA	A;G;+;R;ALU;-;SINE/AluJo;ncRNA_intronic;RP1-111D6.3;-;-;intronic;TAB2;-;-;ncRNA_intronic;BC041998;-;-;-;0;0;0	Name=AluJo	3
chr6:149220759	A:G	TAB2	TAB2	intronic	protein_coding	NA	A;G;+;R;ALU;rs769454485;SINE/AluJo;ncRNA_intronic;RP1-111D6.3;-;-;intronic;TAB2;-;-;ncRNA_intronic;BC041998;-;-;-;0;0;0	Name=AluJo	3
chr6:149220826	A:G	TAB2	TAB2	intronic	protein_coding	NA	A;G;+;A||R;ALU;-;SINE/AluJo;ncRNA_exonic;RP1-111D6.3;-;-;intronic;TAB2;-;-;ncRNA_exonic;BC041998;-;-;-;1;1;1	Name=AluJo	3
chr6:149220831	A:G	TAB2	TAB2	intronic	protein_coding	NA	A;G;+;A;ALU;-;SINE/AluJo;ncRNA_exonic;RP1-111D6.3;-;-;intronic;TAB2;-;-;ncRNA_exonic;BC041998;-;-;-;1;1;1	Name=AluJo	3
chr6:149220891	A:G	TAB2	TAB2	intronic	protein_coding	NA	A;G;+;A;ALU;-;SINE/AluJo;ncRNA_exonic;RP1-111D6.3;-;-;intronic;TAB2;-;-;ncRNA_exonic;BC041998;-;-;-;1;1;1	Name=AluJo	3
chr6:149222398	A:G	TAB2	TAB2	intronic	protein_coding	MGAS	A;G;+;R;ALU;-;SINE/AluSx1;intronic;TAB2;-;-;intronic;TAB2;-;-;ncRNA_exonic;BC041998;-;-;-;1;1;1	Name=AluSx1	4
chr6:149222422	A:G	TAB2	TAB2	intronic	protein_coding	NA	.	Name=AluSx1	3
chr6:149222459	A:G	TAB2	TAB2	intronic	protein_coding	NA	.	Name=AluSx1	3
chr6:149222462	A:G	TAB2	TAB2	intronic	protein_coding	MGAS	.	Name=AluSx1	3
chr6:149222471	A:G	TAB2	TAB2	intronic	protein_coding	NA	.	Name=AluSx1	3
chr6:149222475	A:G	TAB2	TAB2	intronic	protein_coding	NA	.	Name=AluSx1	3
chr6:149222524	A:G	TAB2	TAB2	intronic	protein_coding	NA	A;G;+;A;ALU;-;SINE/AluSx1;intronic;TAB2;-;-;intronic;TAB2;-;-;ncRNA_exonic;BC041998;-;-;-;1;1;1	Name=AluSx1	4
chr6:149232340	A:G	TAB2	TAB2	intronic	protein_coding	NA	.	Name=AluSz	3
chr6:149232394	A:G	TAB2	TAB2	intronic	protein_coding	NA	.	Name=AluSz	3
chr6:149334424	A:G	TAB2	TAB2	intronic	protein_coding	NA	A;G;+;A||R;ALU;-;SINE/AluJr;intronic;TAB2;-;-;intronic;TAB2;-;-;intronic;TAB2;-;-;-;4;4;4	Name=AluJr	5
chr6:157904330	A:G	SNX9	SNX9	intronic	protein_coding	NA	A;G;+;A||R||D;ALU;-;SINE/AluSx3;intronic;SNX9;-;-;intronic;SNX9;-;-;intronic;SNX9;-;-;-;7;6;6	Name=AluSx3	10
chr6:158058783	A:G	SYNJ2	SYNJ2	intronic	protein_coding	NA	A;G;+;R;ALU;-;SINE/AluJr;intronic;SYNJ2;-;-;intronic;SYNJ2;-;-;intronic;SYNJ2;-;-;-;0;0;0	Name=AluJr	3
chr6:158058786	A:G	SYNJ2	SYNJ2	intronic	protein_coding	NA	A;G;+;R;ALU;-;SINE/AluJr;intronic;SYNJ2;-;-;intronic;SYNJ2;-;-;intronic;SYNJ2;-;-;-;21;9;14	Name=AluJr	6
chr6:158058806	A:G	SYNJ2	SYNJ2	intronic	protein_coding	NA	.	Name=AluJr	4
chr6:158058827	A:G	SYNJ2	SYNJ2	intronic	protein_coding	NA	A;G;+;R;ALU;-;SINE/AluJr;intronic;SYNJ2;-;-;intronic;SYNJ2;-;-;intronic;SYNJ2;-;-;-;9;6;8	Name=AluJr	3
chr6:158058858	A:G	SYNJ2	SYNJ2	intronic	protein_coding	OLIG	A;G;+;R;ALU;-;SINE/AluJr;intronic;SYNJ2;-;-;intronic;SYNJ2;-;-;intronic;SYNJ2;-;-;-;14;4;8	Name=AluJr	4
chr6:163432511	A:G	QKI	QKI	intronic	protein_coding	NA	.	Name=AluJr	9
chr6:163434528	A:G	QKI	QKI	intronic	protein_coding	NA	.	Name=AluY	5
chr6:163434594	A:G	QKI	QKI	intronic	protein_coding	NA	.	Name=AluY	4
chr6:163436559	A:G	QKI	QKI	intronic	protein_coding	NA	A;G;+;A||R;ALU;-;SINE/AluSz;intronic;QKI;-;-;intronic;QKI;-;-;intronic;QKI;-;-;-;5;2;5	Name=AluSz	4
chr6:163436612	A:G	QKI	QKI	intronic	protein_coding	NA	.	Name=AluSz	8
chr6:163443447	A:G	QKI	QKI	intronic	protein_coding	NA	A;G;+;A;ALU;-;SINE/AluSg7;intronic;QKI;-;-;intronic;QKI;-;-;intronic;QKI;-;-;-;1;1;1	Name=AluSg7	5
chr6:163444988	A:G	QKI	QKI	intronic	protein_coding	NA	A;G;+;A||R;ALU;-;SINE/AluJb;intronic;QKI;-;-;intronic;QKI;-;-;intronic;QKI;-;-;-;9;5;6	Name=AluJb	5
chr6:163445021	A:G	QKI	QKI	intronic	protein_coding	NA	A;G;+;A||R;ALU;-;SINE/AluJb;intronic;QKI;-;-;intronic;QKI;-;-;intronic;QKI;-;-;-;6;4;4	Name=AluJb	9
chr6:163445804	A:G	QKI	QKI	intronic	protein_coding	NA	A;G;+;A;ALU;-;SINE/AluY;intronic;QKI;-;-;intronic;QKI;-;-;intronic;QKI;-;-;-;3;2;2	Name=AluY	6
chr6:163448473	A:G	QKI	QKI	intronic	protein_coding	NA	.	Name=AluSq2	4
chr6:163448495	A:G	QKI	QKI	intronic	protein_coding	NA	A;G;+;R;ALU;-;SINE/AluSq2;intronic;QKI;-;-;intronic;QKI;-;-;intronic;QKI;-;-;-;3;3;3	Name=AluSq2	3
chr6:163448513	A:G	QKI	QKI	intronic	protein_coding	NA	A;G;+;A;ALU;-;SINE/AluSq2;intronic;QKI;-;-;intronic;QKI;-;-;intronic;QKI;-;-;-;4;4;4	Name=AluSq2	4
chr6:163448518	A:G	QKI	QKI	intronic	protein_coding	NA	A;G;+;A;ALU;rs555117374;SINE/AluSq2;intronic;QKI;-;-;intronic;QKI;-;-;intronic;QKI;-;-;-;2;2;2	Name=AluSq2	7
chr6:163448639	A:G	QKI	QKI	intronic	protein_coding	NA	A;G;+;A;ALU;-;SINE/AluSq2;intronic;QKI;-;-;intronic;QKI;-;-;intronic;QKI;-;-;-;2;2;2	Name=AluSq2	3
chr6:163450157	A:G	QKI	QKI	intronic	protein_coding	NA	A;G;+;A;ALU;-;SINE/AluSx1;intronic;QKI;-;-;intronic;QKI;-;-;intronic;QKI;-;-;-;1;1;1	Name=AluSx1	3
chr6:163484234	A:G	QKI	QKI	intronic	protein_coding	NA	A;G;+;A;ALU;-;SINE/AluSz6;intronic;QKI;-;-;intronic;QKI;-;-;intronic;QKI;-;-;-;3;3;3	Name=AluSz6	9
chr6:163509048	A:G	QKI	QKI	intronic	protein_coding	NA	A;G;+;A;ALU;-;SINE/AluSx1;intronic;QKI;-;-;intronic;QKI;-;-;intronic;QKI;-;-;-;5;3;3	Name=AluSx1	5
chr6:163509959	A:G	QKI	QKI	intronic	protein_coding	NA	.	Name=AluSx	4
chr6:163510438	A:G	QKI	QKI	intronic	protein_coding	NA	.	Name=AluSz	4
chr6:163510511	A:G	QKI	QKI	intronic	protein_coding	NA	A;G;+;R;ALU;-;SINE/AluSz;intronic;QKI;-;-;intronic;QKI;-;-;intronic;QKI;-;-;-;4;2;2	Name=AluSz	6
chr6:163516398	A:G	QKI	QKI	intronic	protein_coding	NA	.	Name=AluSc	7
chr6:163516421	A:G	QKI	QKI	intronic	protein_coding	NA	.	Name=AluSc	3
chr6:163516424	A:G	QKI	QKI	intronic	protein_coding	NA	.	Name=AluSc	3
chr6:163550799	A:G	QKI	QKI	intronic	protein_coding	NA	A;G;+;A;ALU;-;SINE/AluY;intronic;QKI;-;-;intronic;QKI;-;-;intronic;QKI;-;-;-;3;3;3	Name=AluY	10
chr6:163553165	A:G	QKI	QKI	intronic	protein_coding	NA	.	Name=AluSq2	5
chr6:163553230	A:G	QKI	QKI	intronic	protein_coding	NA	.	Name=AluSq2	10
chr6:163553233	A:G	QKI	QKI	intronic	protein_coding	NA	.	Name=AluSq2	10
chr6:163553317	A:G	QKI	QKI	intronic	protein_coding	NA	.	Name=AluSq2	9
chr6:163556397	A:G	QKI	QKI	intronic	protein_coding	NA	A;G;+;A;ALU;-;SINE/AluSq2;intronic;QKI;-;-;intronic;QKI;-;-;intronic;QKI;-;-;-;6;4;4	Name=AluSq2	3
chr6:163558580	A:G	QKI	QKI	intronic	protein_coding	NA	A;G;+;A;ALU;-;SINE/AluSx1;intronic;QKI;-;-;intronic;QKI;-;-;intronic;QKI;-;-;-;6;3;3	Name=AluSx1	6
chr6:163561345	A:G	QKI	QKI	intronic	protein_coding	NA	A;G;+;A;ALU;-;SINE/AluJr;intronic;QKI;-;-;intronic;QKI;-;-;intronic;QKI;-;-;-;30;10;12	Name=AluJr	5
chr6:3300103	A:G	SLC22A23	SLC22A23	intronic	protein_coding	NA	T;C;-;A||R;ALU;-;SINE/AluSg;intronic;PSMG4||SLC22A23;-;-;intronic;SLC22A23;-;-;intronic;SLC22A23;-;-;-;122;20;30	Name=AluSg	7
chr6:35673427	A:G	FKBP5	FKBP5	intronic	protein_coding	NA	T;C;-;A||R||D;ALU;-;SINE/AluJr;intronic;FKBP5;-;-;intronic;FKBP5;-;-;intronic;FKBP5;-;-;-;42;14;16	Name=AluJr	3
chr6:35682822	A:G	FKBP5	FKBP5	intronic	protein_coding	MGAS	T;C;-;A||R;ALU;-;SINE/AluJo;intronic;FKBP5;-;-;intronic;FKBP5;-;-;intronic;FKBP5;-;-;-;53;14;17	Name=AluJo	7
chr6:35682825	A:G	FKBP5	FKBP5	intronic	protein_coding	MGAS	T;C;-;A||R||D;ALU;-;SINE/AluJo;intronic;FKBP5;-;-;intronic;FKBP5;-;-;intronic;FKBP5;-;-;-;34;15;15	Name=AluJo	4
chr6:35688491	A:G	FKBP5	FKBP5	intronic	protein_coding	NA	.	.	12
chr6:36683267	A:G	CDKN1A	CDKN1A	intronic	protein_coding	NA	A;G;+;A||R;REP;-;SINE/MIR;intronic;CDKN1A;-;-;intronic;CDKN1A;-;-;intronic;CDKN1A;-;-;278;18;1032;29;52	Name=MIR	3
chr6:3715130	A:G	PXDC1	PXDC1	intergenic	protein_coding	NA	T;C;-;A;REP;-;LTR/MLT1H2;intergenic;RP1-223B1.1||PXDC1;-;-;intergenic;SLC22A23||PXDC1;-;-;intergenic;AK096549||PXDC1;-;-;-;8;5;6	Name=MLT1H2	3
chr6:3716193	A:G	PXDC1	PXDC1	intergenic	protein_coding	OLIG	.	.	7
chr6:3716200	A:G	PXDC1	PXDC1	intergenic	protein_coding	OLIG	.	.	3
chr6:3716201	A:G	PXDC1	PXDC1	intergenic	protein_coding	NA	.	.	3
chr6:39800189	A:G	DAAM2	DAAM2	intronic	protein_coding	NA	A;G;+;A;NONREP;-;-/-;intronic;DAAM2;-;-;intronic;DAAM2;-;-;intronic;DAAM2;-;-;-;5;3;3	.	6
chr6:39800645	A:G	DAAM2	DAAM2	intronic	protein_coding	NA	.	Name=LTR16A	4
chr6:39816198	A:G	DAAM2	DAAM2	intronic	protein_coding	OLIG	A;G;+;A;REP;-;DNA/MER5A;intronic;DAAM2;-;-;intronic;DAAM2;-;-;intronic;DAAM2;-;-;-;26;9;11	Name=MER5A	6
chr6:39816228	A:G	DAAM2	DAAM2	intronic	protein_coding	NA	.	Name=MER5A	4
chr6:39827756	A:G	DAAM2	DAAM2	intronic	protein_coding	OLIG	.	.	8
chr6:39828352	A:G	DAAM2	DAAM2	intronic	protein_coding	OLIG	A;G;+;A||R;NONREP;-;-/-;intronic;DAAM2;-;-;intronic;DAAM2;-;-;intronic;DAAM2;-;-;-;52;13;20	.	4
chr6:39828360	A:G	DAAM2	DAAM2	intronic	protein_coding	OLIG	A;G;+;A||R;NONREP;-;-/-;intronic;DAAM2;-;-;intronic;DAAM2;-;-;intronic;DAAM2;-;-;-;78;18;28	.	5
chr6:39828382	A:G	DAAM2	DAAM2	intronic	protein_coding	NA	A;G;+;A;REP;-;LINE/L2b;intronic;DAAM2;-;-;intronic;DAAM2;-;-;intronic;DAAM2;-;-;-;72;18;24	Name=L2b	4
chr6:39828972	A:G	DAAM2	DAAM2	intronic	protein_coding	OLIG	A;G;+;A||R;NONREP;-;-/-;intronic;DAAM2;-;-;intronic;DAAM2;-;-;intronic;DAAM2;-;-;-;44;10;15	.	4
chr6:39836547	A:G	DAAM2	DAAM2	intronic	protein_coding	OLIG	A;G;+;R;REP;-;SINE/MIRb;intronic;DAAM2;-;-;intronic;DAAM2;-;-;intronic;DAAM2;-;-;-;5;4;5	Name=MIRb	4
chr6:109375534	A:G	CD164	CD164	intronic	protein_coding	NA	T;C;-;A;ALU;-;SINE/AluSx1;intronic;CD164;-;-;intronic;CD164;-;-;intronic;CD164;-;-;-;84;24;32	Name=AluSx1	3
chr6:109375573	A:G	CD164	CD164	intronic	protein_coding	NA	T;C;-;A||R;ALU;-;SINE/AluSx1;intronic;CD164;-;-;intronic;CD164;-;-;intronic;CD164;-;-;-;178;27;36	Name=AluSx1	3
chr6:110886541	A:G	AMD1	AMD1	intronic	protein_coding	NA	A;G;+;R;ALU;-;SINE/AluSx1;intronic;AMD1;-;-;intronic;AMD1;-;-;intronic;AMD1;-;-;-;79;22;26	Name=AluSx1	8
chr6:131044138	A:G	EPB41L2	EPB41L2	intronic	protein_coding	MGAS	T;C;-;A||R;ALU;-;SINE/AluJb;intronic;EPB41L2;-;-;intronic;EPB41L2;-;-;intronic;EPB41L2;-;-;-;2;2;2	Name=AluJb	6
chr6:136369487	A:G	MAP7	MAP7	intronic	protein_coding	NA	.	Name=AluSz	4
chr6:136376279	A:G	MAP7	MAP7	intronic	protein_coding	NA	.	Name=AluY	5
chr6:148491504	A:G	SASH1	SASH1	intronic	protein_coding	NA	A;G;+;A||R;ALU;-;SINE/AluSx;intronic;SASH1;-;-;intronic;SASH1;-;-;intronic;SASH1;-;-;-;4;2;2	Name=AluSx	5
chr6:148496752	A:G	SASH1	SASH1	intronic	protein_coding	NA	A;G;+;A||R;ALU;-;SINE/AluJr;intronic;SASH1;-;-;intronic;SASH1;-;-;intronic;SASH1;-;-;-;7;5;5	Name=AluJr	3
chr6:149222457	A:G	TAB2	TAB2	intronic	protein_coding	NA	.	Name=AluSx1	3
chr6:163445799	A:G	QKI	QKI	intronic	protein_coding	NA	.	Name=AluY	5
chr6:163510377	A:G	QKI	QKI	intronic	protein_coding	NA	.	Name=AluSz	7
chr6:163550738	A:G	QKI	QKI	intronic	protein_coding	NA	A;G;+;R;ALU;-;SINE/AluY;intronic;QKI;-;-;intronic;QKI;-;-;intronic;QKI;-;-;-;4;3;3	Name=AluY	10
chr6:163550792	A:G	QKI	QKI	intronic	protein_coding	NA	A;G;+;R;ALU;-;SINE/AluY;intronic;QKI;-;-;intronic;QKI;-;-;intronic;QKI;-;-;-;0;0;0	Name=AluY	10
chr6:163550793	A:G	QKI	QKI	intronic	protein_coding	NA	.	Name=AluY	9
chr6:163550794	A:G	QKI	QKI	intronic	protein_coding	NA	.	Name=AluY	9
chr6:163552350	A:G	QKI	QKI	intronic	protein_coding	NA	.	Name=AluY	6
chr6:163552417	A:G	QKI	QKI	intronic	protein_coding	NA	A;G;+;A||R;ALU;-;SINE/AluY;intronic;QKI;-;-;intronic;QKI;-;-;intronic;QKI;-;-;-;8;5;5	Name=AluY	9
chr6:110732299	A:G	CDK19	CDK19	intronic	protein_coding	OLIG	T;C;-;R||D;ALU;-;SINE/AluSz6;intronic;CDK19;-;-;intronic;CDK19;-;-;intronic;CDK19;-;-;-;2;2;2	Name=AluSz6	7
chr6:111665698	A:G	FYN	FYN	intronic	protein_coding	NA	.	Name=AluSz	5
chr6:111698230	A:G	FYN	FYN	intronic	protein_coding	NA	T;C;-;A||R;ALU;-;SINE/AluSp;intronic;FYN;-;-;intronic;FYN;-;-;intronic;FYN;-;-;-;115;19;27	Name=AluSp	6
chr6:111698236	A:G	FYN	FYN	intronic	protein_coding	NA	T;C;-;R;ALU;-;SINE/AluSp;intronic;FYN;-;-;intronic;FYN;-;-;intronic;FYN;-;-;-;132;22;31	Name=AluSp	6
chr6:130873573	A:G	EPB41L2	EPB41L2	intronic	protein_coding	NA	T;C;-;R;ALU;-;SINE/AluSx;intronic;EPB41L2;-;-;intronic;EPB41L2;-;-;intronic;EPB41L2;-;-;-;170;21;29	Name=AluSx	11
chr6:136437217	A:G	MAP7	MAP7	intronic	protein_coding	NA	T;C;-;A;NONREP;-;-/-;intronic;MAP7;-;-;intronic;MAP7;-;-;intronic;MAP7;-;-;-;1;1;1	.	6
chr6:137217942	A:G	IFNGR1	IFNGR1	intronic	protein_coding	NA	.	.	5
chr6:137217990	A:G	IFNGR1	IFNGR1	intronic	protein_coding	MGAS	T;C;-;A;NONREP;-;-/-;intronic;IFNGR1;-;-;intronic;IFNGR1;-;-;intronic;IFNGR1;-;-;-;40;9;11	.	6
chr6:143192484	A:G	AIG1	AIG1	intronic	protein_coding	NA	A;G;+;A||R;ALU;-;SINE/AluSz;intronic;AIG1;-;-;intronic;AIG1;-;-;intronic;AIG1;-;-;-;22;12;16	Name=AluSz	11
chr6:149348211	A:G	TAB2	TAB2	intronic	protein_coding	NA	A;G;+;A||R;ALU;-;SINE/AluJo;intronic;TAB2;-;-;intronic;TAB2;-;-;intronic;TAB2;-;-;-;9;6;6	Name=AluJo	5
chr6:163436628	A:G	QKI	QKI	intronic	protein_coding	NA	.	Name=AluSz	6
chr6:163448529	A:G	QKI	QKI	intronic	protein_coding	NA	.	Name=AluSq2	3
chr6:163448649	A:G	QKI	QKI	intronic	protein_coding	NA	A;G;+;A;ALU;-;SINE/AluSq2;intronic;QKI;-;-;intronic;QKI;-;-;intronic;QKI;-;-;-;2;2;2	Name=AluSq2	3
chr6:163479133	A:G	QKI	QKI	intronic	protein_coding	NA	A;G;+;A;ALU;-;SINE/AluSq;intronic;QKI;-;-;intronic;QKI;-;-;intronic;QKI;-;-;-;3;3;3	Name=AluSq	4
chr6:163510330	A:G	QKI	QKI	intronic	protein_coding	NA	.	Name=AluSz	4
chr6:163510405	A:G	QKI	QKI	intronic	protein_coding	NA	.	Name=AluSz	3
chr6:163549585	A:G	QKI	QKI	intronic	protein_coding	NA	A;G;+;A||R;ALU;-;SINE/AluSz6;intronic;QKI;-;-;intronic;QKI;-;-;intronic;QKI;-;-;-;7;6;6	Name=AluSz6	8
chr6:163550735	A:G	QKI	QKI	intronic	protein_coding	NA	.	Name=AluY	10
chr6:163552288	A:G	QKI	QKI	intronic	protein_coding	NA	A;G;+;R;ALU;-;SINE/AluY;intronic;QKI;-;-;intronic;QKI;-;-;intronic;QKI;-;-;-;1;1;1	Name=AluY	5
chr6:163553204	A:G	QKI	QKI	intronic	protein_coding	NA	A;G;+;R;ALU;-;SINE/AluSx;intronic;QKI;-;-;intronic;QKI;-;-;intronic;QKI;-;-;-;6;3;3	Name=AluSq2	10
chr6:163553338	A:G	QKI	QKI	intronic	protein_coding	NA	A;G;+;A;ALU;-;SINE/AluSx;intronic;QKI;-;-;intronic;QKI;-;-;intronic;QKI;-;-;-;10;5;7	Name=AluSq2	10
chr6:163556365	A:G	QKI	QKI	intronic	protein_coding	NA	A;G;+;A;ALU;-;SINE/AluSq2;intronic;QKI;-;-;intronic;QKI;-;-;intronic;QKI;-;-;-;3;3;3	Name=AluSq2	8
chr6:166496298	A:G	RPS6KA2	RPS6KA2	intronic	protein_coding	NA	T;C;-;A;ALU;-;SINE/AluSx1;intronic;RPS6KA2;-;-;intronic;RPS6KA2;-;-;intronic;RPS6KA2;-;-;-;16;8;9	Name=AluSx1	6
chr6:24714688	A:G	C6orf62	C6orf62	intronic	protein_coding	NA	T;C;-;A;ALU;-;SINE/AluSx;intronic;C6orf62;-;-;intronic;C6orf62;-;-;intronic;C6orf62;-;-;-;37;16;17	Name=AluSx	3
chr6:36682189	A:G	CDKN1A	CDKN1A	intronic	protein_coding	NA	A;G;+;A||R||D;REP;-;SINE/MIRb;intronic;CDKN1A;-;-;intronic;CDKN1A;-;-;intronic;CDKN1A;-;-;-;938;30;53	Name=MIRb	3
chr6:36682207	A:G	CDKN1A	CDKN1A	intronic	protein_coding	NA	A;G;+;A||R;REP;-;SINE/MIRb;intronic;CDKN1A;-;-;intronic;CDKN1A;-;-;intronic;CDKN1A;-;-;-;790;29;51	Name=MIRb	3
chr6:43772318	A:G	VEGFA	VEGFA	intronic	protein_coding	NA	A;G;+;A||R;NONREP;-;-/-;intronic;VEGFA;-;-;intronic;VEGFA;-;-;intronic;VEGFA;-;-;-;296;23;41	.	3
chr6:56723330	A:G	DST	DST	intronic	protein_coding	NA	T;C;-;A||R||D;ALU;-;SINE/AluSq;intronic;DST;-;-;intronic;DST;-;-;intronic;DST;-;-;-;1;1;1	Name=AluSq	6
chr6:110880020	A:G	AMD1	AMD1	intronic	protein_coding	NA	A;G;+;A||R;ALU;-;SINE/AluSz;intronic;AMD1;-;-;intronic;AMD1;-;-;intronic;AMD1;-;-;-;26;13;15	Name=AluSz	3
chr6:136437159	A:G	MAP7	MAP7	intronic	protein_coding	NA	.	.	6
chr6:137216821	A:G	IFNGR1	IFNGR1	intronic	protein_coding	NA	.	.	5
chr6:149220894	A:G	TAB2	TAB2	intronic	protein_coding	NA	A;G;+;A;ALU;-;SINE/AluJo;ncRNA_exonic;RP1-111D6.3;-;-;intronic;TAB2;-;-;ncRNA_exonic;BC041998;-;-;-;1;1;1	Name=AluJo	3
chr6:149334425	A:G	TAB2	TAB2	intronic	protein_coding	NA	A;G;+;A||R;ALU;-;SINE/AluJr;intronic;TAB2;-;-;intronic;TAB2;-;-;intronic;TAB2;-;-;-;5;4;4	Name=AluJr	4
chr6:157631463	A:G	ZDHHC14	ZDHHC14	intronic	protein_coding	NA	A;G;+;A;NONREP;-;-/-;intronic;ZDHHC14;-;-;intronic;ZDHHC14;-;-;ncRNA_exonic;AK092380;-;-;-;69;13;25	.	4
chr6:158061467	A:G	SYNJ2	SYNJ2	intronic	protein_coding	NA	.	.	5
chr6:163424789	A:G	QKI	QKI	intronic	protein_coding	NA	.	Name=AluSx	5
chr6:163433594	A:G	QKI	QKI	intronic	protein_coding	NA	A;G;+;A||R;ALU;-;SINE/AluSx3;intronic;QKI;-;-;intronic;QKI;-;-;intronic;QKI;-;-;-;3;3;3	Name=AluSx3	3
chr6:163445036	A:G	QKI	QKI	intronic	protein_coding	NA	.	Name=AluJb	3
chr6:163448472	A:G	QKI	QKI	intronic	protein_coding	NA	.	Name=AluSq2	3
chr6:163448609	A:G	QKI	QKI	intronic	protein_coding	NA	.	Name=AluSq2	6
chr6:35355259	A:G	PPARD	PPARD	intronic	protein_coding	NA	A;G;+;A||R||D;ALU;-;SINE/AluSz;intronic;PPARD;-;-;intronic;PPARD;-;-;intronic;PPARD;-;-;-;68;14;20	Name=AluSz6	5
chr6:7283440	A:G	SSR1	SSR1	UTR3	protein_coding	NA	T;C;-;A||R;ALU;-;SINE/AluSx;ncRNA_intronic;RP11-69L16.4;-;-;UTR3;SSR1;-;-;UTR3;SSR1;-;-;-;228;30;52	Name=AluSx	12
chr6:7286799	A:G	SSR1	SSR1	UTR3	protein_coding	NA	T;C;-;A||R;ALU;-;SINE/AluSx1;ncRNA_intronic;RP11-69L16.4;-;-;UTR3;SSR1;-;-;UTR3;SSR1;-;-;-;22;10;15	Name=AluSx1	11
chr6:132794968	A:G	SLC18B1	SLC18B1	intronic	protein_coding	MGAS	T;C;-;A||R;ALU;rs775881771;SINE/AluJb;intronic;SLC18B1;-;-;intronic;SLC18B1;-;-;intronic;SLC18B1;-;-;-;8;4;5	Name=AluJb	10
chr6:137217993	A:G	IFNGR1	IFNGR1	intronic	protein_coding	NA	T;C;-;A;NONREP;-;-/-;intronic;IFNGR1;-;-;intronic;IFNGR1;-;-;intronic;IFNGR1;-;-;-;53;10;13	.	4
chr6:149334508	A:G	TAB2	TAB2	intronic	protein_coding	MGAS	A;G;+;A||R;ALU;-;SINE/AluJr;intronic;TAB2;-;-;intronic;TAB2;-;-;intronic;TAB2;-;-;-;5;5;5	Name=AluJr	4
chr6:158079490	A:G	SYNJ2	SYNJ2	intronic	protein_coding	NA	A;G;+;A||R;ALU;-;SINE/AluSz6;intronic;SYNJ2;-;-;intronic;SYNJ2;-;-;intronic;SYNJ2;-;-;-;8;6;6	Name=AluSz6	4
chr6:163448621	A:G	QKI	QKI	intronic	protein_coding	NA	A;G;+;A;ALU;-;SINE/AluSq2;intronic;QKI;-;-;intronic;QKI;-;-;intronic;QKI;-;-;-;1;1;1	Name=AluSq2	3
chr6:163549592	A:G	QKI	QKI	intronic	protein_coding	NA	A;G;+;A||R;ALU;-;SINE/AluSz6;intronic;QKI;-;-;intronic;QKI;-;-;intronic;QKI;-;-;-;5;3;3	Name=AluSz6	9
chr6:163552283	A:G	QKI	QKI	intronic	protein_coding	NA	.	Name=AluY	7
chr6:39827860	A:G	DAAM2	DAAM2	intronic	protein_coding	NA	.	.	6
chr6:110886445	A:G	AMD1	AMD1	intronic	protein_coding	NA	A;G;+;A||R;ALU;-;SINE/AluSx1;intronic;AMD1;-;-;intronic;AMD1;-;-;intronic;AMD1;-;-;-;123;22;30	Name=AluSx1	7
chr6:111698239	A:G	FYN	FYN	intronic	protein_coding	NA	T;C;-;R;ALU;rs372075115;SINE/AluSp;intronic;FYN;-;-;intronic;FYN;-;-;intronic;FYN;-;-;-;105;17;25	Name=AluSp	6
chr6:163448552	A:G	QKI	QKI	intronic	protein_coding	NA	A;G;+;A;ALU;-;SINE/AluSq2;intronic;QKI;-;-;intronic;QKI;-;-;intronic;QKI;-;-;-;1;1;1	Name=AluSq2	6
chr6:163550789	A:G	QKI	QKI	intronic	protein_coding	NA	.	Name=AluY	9
chr6:163552271	A:G	QKI	QKI	intronic	protein_coding	NA	A;G;+;A||R;ALU;-;SINE/AluY;intronic;QKI;-;-;intronic;QKI;-;-;intronic;QKI;-;-;-;2;1;1	Name=AluY	4
chr6:163552348	A:G	QKI	QKI	intronic	protein_coding	NA	A;G;+;A||R;ALU;-;SINE/AluY;intronic;QKI;-;-;intronic;QKI;-;-;intronic;QKI;-;-;-;2;1;1	Name=AluY	8
chr6:163552409	A:G	QKI	QKI	intronic	protein_coding	NA	.	Name=AluY	5
chr6:166492812	A:G	RPS6KA2	RPS6KA2	intronic	protein_coding	NA	T;C;-;A||R;ALU;-;SINE/AluSz;intronic;RPS6KA2;-;-;intronic;RPS6KA2;-;-;intronic;RPS6KA2;-;-;-;38;10;19	Name=AluSz	7
chr6:3451464	A:G	SLC22A23	SLC22A23	intronic	protein_coding	NA	T;C;-;A;ALU;-;SINE/AluSz;intronic;SLC22A23;-;-;intronic;SLC22A23;-;-;intronic;SLC22A23;-;-;-;8;6;7	Name=AluSz	10
chr6:3451469	A:G	SLC22A23	SLC22A23	intronic	protein_coding	NA	T;C;-;A||R;ALU;-;SINE/AluSz;intronic;SLC22A23;-;-;intronic;SLC22A23;-;-;intronic;SLC22A23;-;-;-;5;4;4	Name=AluSz	9
chr6:148442336	A:G	SASH1	SASH1	intronic	protein_coding	NA	A;G;+;A||R;ALU;-;SINE/AluJb;intronic;SASH1;-;-;intronic;SASH1;-;-;intronic;SASH1;-;-;-;4;3;3	Name=AluJb	8
chr6:163550795	A:G	QKI	QKI	intronic	protein_coding	NA	.	Name=AluY	9
chr6:163552361	A:G	QKI	QKI	intronic	protein_coding	NA	A;G;+;R;ALU;-;SINE/AluY;intronic;QKI;-;-;intronic;QKI;-;-;intronic;QKI;-;-;-;0;0;0	Name=AluY	5
chr6:150842841	A:G	PLEKHG1	PLEKHG1	UTR3	protein_coding	NA	.	Name=AluSx1	3
chr6:163552338	A:G	QKI	QKI	intronic	protein_coding	NA	A;G;+;R;ALU;-;SINE/AluY;intronic;QKI;-;-;intronic;QKI;-;-;intronic;QKI;-;-;-;2;2;2	Name=AluY	6
chr6:42079662	A:G	TAF8	TAF8	UTR3	protein_coding	NA	A;G;+;A||R;ALU;-;SINE/AluSz6;UTR3;TAF8;-;-;UTR3;TAF8;-;-;UTR3;TAF8;-;-;-;226;25;44	Name=AluSz6	6
chr7:111831631	A:G	DOCK4	DOCK4	intronic	protein_coding	NA	T;C;-;A;ALU;-;SINE/AluJb;intronic;DOCK4;-;-;intronic;DOCK4;-;-;intronic;DOCK4;-;-;-;6;4;4	Name=AluJb	5
chr7:111908955	A:G	DOCK4	DOCK4	intronic	protein_coding	NA	T;C;-;A||R;REP;-;LINE/L1PA8;intronic;DOCK4;-;-;intronic;DOCK4;-;-;intronic;DOCK4;-;-;-;7;3;3	Name=L1PA8	6
chr7:111908965	A:G	DOCK4	DOCK4	intronic	protein_coding	NA	T;C;-;A;REP;-;LINE/L1PA8;intronic;DOCK4;-;-;intronic;DOCK4;-;-;intronic;DOCK4;-;-;-;7;3;4	Name=L1PA8	9
chr7:112034679	A:G	DOCK4	DOCK4	intronic	protein_coding	NA	.	Name=AluSz	6
chr7:112034780	A:G	DOCK4	DOCK4	intronic	protein_coding	NA	T;C;-;A;ALU;-;SINE/AluSz;intronic;DOCK4;-;-;intronic;DOCK4;-;-;intronic;DOCK4;-;-;-;2;2;2	Name=AluSz	5
chr7:112036793	A:G	DOCK4	DOCK4	intronic	protein_coding	MGAS	T;C;-;A||R;ALU;-;SINE/AluSx1;intronic;DOCK4;-;-;intronic;DOCK4;-;-;intronic;DOCK4;-;-;-;2;2;2	Name=AluSx1	5
chr7:112047890	A:G	DOCK4	DOCK4	intronic	protein_coding	MGAS	T;C;-;A;ALU;-;SINE/AluJr;intronic;DOCK4;-;-;intronic;DOCK4;-;-;intronic;DOCK4;-;-;-;10;4;4	Name=AluJr	6
chr7:112097401	A:G	DOCK4	DOCK4	intronic	protein_coding	NA	T;C;-;A||R;ALU;-;SINE/AluJb;intronic;DOCK4;-;-;intronic;DOCK4;-;-;intronic;DOCK4;-;-;-;4;2;2	Name=AluJb	5
chr7:112103637	A:G	DOCK4	DOCK4	intronic	protein_coding	MGAS	T;C;-;A||R;ALU;rs764321932;SINE/AluSz6;intronic;DOCK4;-;-;intronic;DOCK4;-;-;intronic;DOCK4;-;-;-;7;3;5	Name=AluSz6	8
chr7:112112592	A:G	DOCK4	DOCK4	intronic	protein_coding	NA	T;C;-;A;ALU;-;SINE/AluSx3;intronic;DOCK4;-;-;intronic;DOCK4;-;-;intronic;DOCK4;-;-;-;7;5;6	Name=AluSx3	6
chr7:112175135	A:G	DOCK4	DOCK4	intronic	protein_coding	MGAS	T;C;-;A||R;ALU;-;SINE/AluSc8;intronic;DOCK4;-;-;intronic;DOCK4;-;-;intronic;DOCK4;-;-;-;13;4;4	Name=AluSc8	8
chr7:12653030	A:G	SCIN	SCIN	UTR3	protein_coding	NA	A;G;+;A||R;ALU;-;SINE/AluSx3;UTR3;SCIN;-;-;UTR3;SCIN;-;-;UTR3;SCIN;-;-;-;353;25;45	Name=AluSx3	5
chr7:131035077	A:G	LINC-PINT	LINC-PINT	ncRNA	lncRNA	NA	T;C;-;R;ALU;-;SINE/AluSx1;ncRNA_intronic;MKLN1-AS1;-;-;ncRNA_intronic;LINC-PINT;-;-;ncRNA_intronic;FLJ43663;-;-;-;12;6;6	Name=AluSx1	10
chr7:143151139	T:C	TCAF2	TCAF2	intronic	protein_coding	OLIG	.	Name=L1PA7	3
chr7:143201956	T:C	TCAF2	TCAF2	intronic	protein_coding	OLIG	T;C;-;R;REP;-;LINE/L1MA6;intergenic;TAS2R39||TAS2R40;-;-;intergenic;TAS2R39||TAS2R40;-;-;intergenic;TAS2R39||TAS2R40;-;-;-;1;1;1	Name=L1MA6	3
chr7:143201990	T:C	TCAF2	TCAF2	intronic	protein_coding	OLIG	.	Name=L1MA6	3
chr7:143252134	T:C	TCAF2	TCAF2	intronic	protein_coding	OLIG	.	Name=MSTA	5
chr7:143252357	T:C	TCAF2	TCAF2	intronic	protein_coding	OLIG	.	Name=MSTA	4
chr7:143253668	T:C	TCAF2	TCAF2	intronic	protein_coding	NA	T;C;-;A;REP;-;LTR/MSTB;intergenic;TAS2R40||AC073342.12;-;-;intergenic;TAS2R40||GSTK1;-;-;intergenic;TAS2R40||GSTK1;-;-;-;1;1;1	Name=MSTB	5
chr7:143253920	T:C	TCAF2	TCAF2	intronic	protein_coding	NA	T;C;-;A;REP;-;LTR/MSTB;intergenic;TAS2R40||AC073342.12;-;-;intergenic;TAS2R40||GSTK1;-;-;intergenic;TAS2R40||GSTK1;-;-;-;4;3;4	Name=MSTB	5
chr7:157376760	A:G	DNAJB6	DNAJB6	intronic	protein_coding	NA	A;G;+;A||R||D;ALU;-;SINE/AluSx1;intronic;DNAJB6;-;-;intronic;DNAJB6;-;-;intronic;DNAJB6;-;-;-;524;28;44	Name=AluSx1	5
chr7:20361354	A:G	ITGB8	ITGB8	intronic	protein_coding	NA	A;G;+;A||R;REP;-;LTR/MLT1A1;intronic;ITGB8;-;-;intronic;ITGB8;-;-;intronic;ITGB8;-;-;-;52;14;14	Name=MLT1A1	3
chr7:20361359	A:G	ITGB8	ITGB8	intronic	protein_coding	NA	A;G;+;A||R;REP;-;LTR/MLT1A1;intronic;ITGB8;-;-;intronic;ITGB8;-;-;intronic;ITGB8;-;-;-;58;14;14	Name=MLT1A1	5
chr7:20361569	A:G	ITGB8	ITGB8	intronic	protein_coding	NA	.	Name=MLT1A1	3
chr7:20361580	A:G	ITGB8	ITGB8	intronic	protein_coding	NA	A;G;+;A;REP;rs537412195;LTR/MLT1A1;intronic;ITGB8;-;-;intronic;ITGB8;-;-;intronic;ITGB8;-;-;-;51;9;9	Name=MLT1A1	3
chr7:36431943	A:G	ANLN	ANLN	intronic	protein_coding	OLIG	A;G;+;A||R;ALU;-;SINE/AluJr;intronic;ANLN;-;-;intronic;ANLN;-;-;intronic;ANLN;-;-;-;2;1;1	Name=AluJr	4
chr7:36432091	A:G	ANLN	ANLN	intronic	protein_coding	OLIG	A;G;+;R;ALU;-;SINE/AluJr;intronic;ANLN;-;-;intronic;ANLN;-;-;intronic;ANLN;-;-;-;1;1;1	Name=AluJr	5
chr7:36432095	A:G	ANLN	ANLN	intronic	protein_coding	OLIG	.	Name=AluJr	5
chr7:36432101	A:G	ANLN	ANLN	intronic	protein_coding	OLIG	A;G;+;A;ALU;-;SINE/AluJr;intronic;ANLN;-;-;intronic;ANLN;-;-;intronic;ANLN;-;-;-;2;1;1	Name=AluJr	6
chr7:36432115	A:G	ANLN	ANLN	intronic	protein_coding	OLIG	A;G;+;A;ALU;-;SINE/AluJr;intronic;ANLN;-;-;intronic;ANLN;-;-;intronic;ANLN;-;-;-;1;1;1	Name=AluJr	4
chr7:36434717	A:G	ANLN	ANLN	intronic	protein_coding	NA	A;G;+;R;ALU;-;SINE/AluSz;intronic;ANLN;-;-;intronic;ANLN;-;-;intronic;ANLN;-;-;-;0;0;0	Name=AluSz	5
chr7:36434721	A:G	ANLN	ANLN	intronic	protein_coding	NA	.	Name=AluSz	4
chr7:36444183	A:G	ANLN	ANLN	intronic	protein_coding	NA	.	Name=AluSx1	6
chr7:36996073	A:G	ELMO1	ELMO1	intronic	protein_coding	NA	T;C;-;A;NONREP;-;-/-;intronic;ELMO1;-;-;intronic;ELMO1;-;-;intronic;ELMO1;-;-;-;7;4;4	.	3
chr7:36997317	A:G	ELMO1	ELMO1	intronic	protein_coding	NA	T;C;-;A||R;NONREP;-;-/-;intronic;ELMO1;-;-;intronic;ELMO1;-;-;intronic;ELMO1;-;-;-;7;5;5	.	3
chr7:36997380	A:G	ELMO1	ELMO1	intronic	protein_coding	NA	T;C;-;A;NONREP;-;-/-;intronic;ELMO1;-;-;intronic;ELMO1;-;-;intronic;ELMO1;-;-;-;8;5;5	.	3
chr7:37081648	A:G	ELMO1	ELMO1	intronic	protein_coding	NA	T;C;-;A;REP;-;LTR/THE1B;intronic;ELMO1;-;-;intronic;ELMO1;-;-;intronic;ELMO1;-;-;-;10;6;6	Name=THE1B	3
chr7:37082521	A:G	ELMO1	ELMO1	intronic	protein_coding	OLIG	T;C;-;A||R||D;ALU;rs538937143;SINE/AluJb;intronic;ELMO1;-;-;intronic;ELMO1;-;-;intronic;ELMO1;-;-;-;8;5;5	Name=AluJb	3
chr7:37200185	A:G	ELMO1	ELMO1	intronic	protein_coding	NA	T;C;-;A||R||D;ALU;-;SINE/AluJr;intronic;ELMO1;-;-;intronic;ELMO1;-;-;intronic;ELMO1;-;-;-;2;2;2	Name=AluJr	3
chr7:37200318	A:G	ELMO1	ELMO1	intronic	protein_coding	OLIG	T;C;-;A||R;ALU;-;SINE/AluJr;intronic;ELMO1;-;-;intronic;ELMO1;-;-;intronic;ELMO1;-;-;-;2;2;2	Name=AluJr	4
chr7:37200356	A:G	ELMO1	ELMO1	intronic	protein_coding	OLIG	T;C;-;A||R;ALU;-;SINE/AluJr;intronic;ELMO1;-;-;intronic;ELMO1;-;-;intronic;ELMO1;-;-;-;10;6;6	Name=AluJr	5
chr7:37200845	A:G	ELMO1	ELMO1	intronic	protein_coding	NA	T;C;-;A||R||D;ALU;-;SINE/AluJb;intronic;ELMO1;-;-;intronic;ELMO1;-;-;intronic;ELMO1;-;-;-;3;3;3	Name=AluJb	4
chr7:37309396	A:G	ELMO1	ELMO1	intronic	protein_coding	NA	.	Name=THE1B	3
chr7:37416143	A:G	ELMO1	ELMO1	intronic	protein_coding	NA	T;C;-;A;NONREP;-;-/-;intronic;ELMO1;-;-;intronic;ELMO1;-;-;intronic;ELMO1;-;-;-;14;9;9	.	4
chr7:37416149	A:G	ELMO1	ELMO1	intronic	protein_coding	NA	T;C;-;A;NONREP;-;-/-;intronic;ELMO1;-;-;intronic;ELMO1;-;-;intronic;ELMO1;-;-;-;7;5;5	.	3
chr7:37416154	A:G	ELMO1	ELMO1	intronic	protein_coding	OLIG	T;C;-;A;NONREP;-;-/-;intronic;ELMO1;-;-;intronic;ELMO1;-;-;intronic;ELMO1;-;-;-;10;6;6	.	6
chr7:37431119	A:G	ELMO1	ELMO1	intronic	protein_coding	NA	T;C;-;A||R;ALU;-;SINE/AluJr;intronic;ELMO1;-;-;intronic;ELMO1;-;-;intronic;ELMO1;-;-;-;30;11;11	Name=AluJr	4
chr7:37431301	A:G	ELMO1	ELMO1	intronic	protein_coding	OLIG	T;C;-;A||R||D;ALU;-;SINE/AluJr;intronic;ELMO1;-;-;intronic;ELMO1;-;-;intronic;ELMO1;-;-;-;14;7;7	Name=AluJr	4
chr7:37431993	A:G	ELMO1	ELMO1	intronic	protein_coding	OLIG	T;C;-;A||R;ALU;-;SINE/AluSp;intronic;ELMO1;-;-;intronic;ELMO1;-;-;intronic;ELMO1;-;-;-;8;5;5	Name=AluSp	6
chr7:37432019	A:G	ELMO1	ELMO1	intronic	protein_coding	OLIG	T;C;-;A||R||D;ALU;-;SINE/AluSp;intronic;ELMO1;-;-;intronic;ELMO1;-;-;intronic;ELMO1;-;-;-;10;9;9	Name=AluSp	7
chr7:37432042	A:G	ELMO1	ELMO1	intronic	protein_coding	NA	T;C;-;A||R||D;ALU;-;SINE/AluSp;intronic;ELMO1;-;-;intronic;ELMO1;-;-;intronic;ELMO1;-;-;-;11;7;7	Name=AluSp	6
chr7:37432107	A:G	ELMO1	ELMO1	intronic	protein_coding	NA	T;C;-;A;ALU;-;SINE/AluSp;intronic;ELMO1;-;-;intronic;ELMO1;-;-;intronic;ELMO1;-;-;-;10;6;6	Name=AluSp	4
chr7:37432154	A:G	ELMO1	ELMO1	intronic	protein_coding	OLIG	T;C;-;A;ALU;-;SINE/AluSp;intronic;ELMO1;-;-;intronic;ELMO1;-;-;intronic;ELMO1;-;-;-;18;8;8	Name=AluSp	4
chr7:74367958	A:G	CLIP2	CLIP2	intronic	protein_coding	NA	A;G;+;A||R||D;ALU;-;SINE/AluJo;intronic;CLIP2;-;-;intronic;CLIP2;-;-;intronic;CLIP2;-;-;-;30;6;10	Name=AluJo	4
chr7:96204939	A:G	SLC25A13	SLC25A13	intronic	protein_coding	NA	T;C;-;A||R;ALU;-;SINE/AluSx3;intronic;SLC25A13;-;-;intronic;SLC25A13;-;-;intronic;SLC25A13;-;-;-;5;4;4	Name=AluSx3	3
chr7:131078419	A:G	LINC-PINT	LINC-PINT	ncRNA	lncRNA	NA	.	Name=AluSg	12
chr7:36434662	A:G	ANLN	ANLN	intronic	protein_coding	NA	.	Name=AluSz	3
chr7:36444170	A:G	ANLN	ANLN	intronic	protein_coding	NA	.	Name=AluSx1	7
chr7:36997320	A:G	ELMO1	ELMO1	intronic	protein_coding	NA	T;C;-;A||R;NONREP;-;-/-;intronic;ELMO1;-;-;intronic;ELMO1;-;-;intronic;ELMO1;-;-;-;7;5;5	.	3
chr7:37191818	A:G	ELMO1	ELMO1	intronic	protein_coding	NA	T;C;-;A||R;ALU;-;SINE/AluSg;intronic;ELMO1;-;-;intronic;ELMO1;-;-;intronic;ELMO1;-;-;-;6;6;6	Name=AluSg	3
chr7:37432063	A:G	ELMO1	ELMO1	intronic	protein_coding	OLIG	T;C;-;A||R||D;ALU;-;SINE/AluSp;intronic;ELMO1;-;-;intronic;ELMO1;-;-;intronic;ELMO1;-;-;-;8;5;5	Name=AluSp	5
chr7:44005595	A:G	POLR2J4	POLR2J4	ncRNA	lncRNA	NA	T;C;-;R;ALU;-;SINE/AluSx;ncRNA_intronic;AC004951.6||POLR2J4||RP5-1165K10.2;-;-;ncRNA_intronic;POLR2J4;-;-;ncRNA_intronic;AX747182;-;-;-;7;4;5	Name=AluSx	7
chr7:112055768	A:G	DOCK4	DOCK4	intronic	protein_coding	MGAS	T;C;-;A;ALU;-;SINE/AluSx1;intronic;DOCK4;-;-;intronic;DOCK4;-;-;intronic;DOCK4;-;-;-;1;1;1	Name=AluSx1	5
chr7:112103715	A:G	DOCK4	DOCK4	intronic	protein_coding	NA	T;C;-;R;ALU;-;SINE/AluSz6;intronic;DOCK4;-;-;intronic;DOCK4;-;-;intronic;DOCK4;-;-;-;2;2;2	Name=AluSz6	4
chr7:112112597	A:G	DOCK4	DOCK4	intronic	protein_coding	MGAS	T;C;-;A||R;ALU;-;SINE/AluSx3;intronic;DOCK4;-;-;intronic;DOCK4;-;-;intronic;DOCK4;-;-;-;7;3;4	Name=AluSx3	6
chr7:112112600	A:G	DOCK4	DOCK4	intronic	protein_coding	MGAS	T;C;-;A||R;ALU;-;SINE/AluSx3;intronic;DOCK4;-;-;intronic;DOCK4;-;-;intronic;DOCK4;-;-;-;5;4;5	Name=AluSx3	4
chr7:112117413	A:G	DOCK4	DOCK4	intronic	protein_coding	NA	.	Name=AluSq	7
chr7:128456088	A:G	HILPDA	HILPDA	intronic	protein_coding	NA	.	.	3
chr7:131030888	A:G	LINC-PINT	LINC-PINT	ncRNA	lncRNA	NA	T;C;-;R;ALU;-;SINE/AluSp;ncRNA_intronic;MKLN1-AS1;-;-;ncRNA_intronic;LINC-PINT;-;-;ncRNA_intronic;FLJ43663;-;-;-;2;2;2	Name=AluSp	11
chr7:131033213	A:G	LINC-PINT	LINC-PINT	ncRNA	lncRNA	NA	T;C;-;R;ALU;-;SINE/AluSz;ncRNA_intronic;MKLN1-AS1;-;-;ncRNA_intronic;LINC-PINT;-;-;ncRNA_intronic;FLJ43663;-;-;-;4;4;4	Name=AluSz	10
chr7:35814844	A:G	SEPTIN7	SEPTIN7	intronic	protein_coding	NA	A;G;+;R||D;ALU;-;SINE/AluY;intronic;SEPT7;-;-;intronic;SEPT7;-;-;intronic;SEPT7;-;-;-;1;1;1	Name=AluY	9
chr7:36444065	A:G	ANLN	ANLN	intronic	protein_coding	NA	.	Name=AluSx1	6
chr7:36444169	A:G	ANLN	ANLN	intronic	protein_coding	NA	A;G;+;A;ALU;-;SINE/AluSx1;intronic;ANLN;-;-;intronic;ANLN;-;-;intronic;ANLN;-;-;-;6;2;5	Name=AluSx1	3
chr7:36444215	A:G	ANLN	ANLN	intronic	protein_coding	NA	.	Name=AluSx1	5
chr7:37200308	A:G	ELMO1	ELMO1	intronic	protein_coding	NA	T;C;-;A||R;ALU;-;SINE/AluJr;intronic;ELMO1;-;-;intronic;ELMO1;-;-;intronic;ELMO1;-;-;-;3;3;3	Name=AluJr	4
chr7:37416160	A:G	ELMO1	ELMO1	intronic	protein_coding	NA	T;C;-;A;NONREP;-;-/-;intronic;ELMO1;-;-;intronic;ELMO1;-;-;intronic;ELMO1;-;-;-;4;3;3	.	3
chr7:37431225	A:G	ELMO1	ELMO1	intronic	protein_coding	NA	T;C;-;A;ALU;-;SINE/AluJr;intronic;ELMO1;-;-;intronic;ELMO1;-;-;intronic;ELMO1;-;-;-;16;6;6	Name=AluJr	4
chr7:55466766	A:G	VOPP1	VOPP1	intergenic	protein_coding	NA	T;C;-;A||R;ALU;-;SINE/AluJb;intergenic;LANCL2||VOPP1;-;-;intergenic;LANCL2||VOPP1;-;-;intergenic;LANCL2||VOPP1;-;-;-;43;12;15	Name=AluJb	10
chr7:66744955	A:G	RABGEF1	RABGEF1	intronic	protein_coding	NA	A;G;+;A||R||D;ALU;-;SINE/AluY;intronic;KCTD7||RABGEF1;-;-;intronic;RABGEF1;-;-;intronic;RABGEF1;-;-;-;32;10;17	Name=AluY	8
chr7:111833468	A:G	DOCK4	DOCK4	intronic	protein_coding	MGAS	T;C;-;A;ALU;-;SINE/AluJr;intronic;DOCK4;-;-;intronic;DOCK4;-;-;intronic;DOCK4;-;-;-;7;4;4	Name=AluJr	7
chr7:112034819	A:G	DOCK4	DOCK4	intronic	protein_coding	NA	T;C;-;A||R;ALU;-;SINE/AluSz;intronic;DOCK4;-;-;intronic;DOCK4;-;-;intronic;DOCK4;-;-;-;2;2;2	Name=AluSz	7
chr7:112034820	A:G	DOCK4	DOCK4	intronic	protein_coding	NA	T;C;-;A||R;ALU;-;SINE/AluSz;intronic;DOCK4;-;-;intronic;DOCK4;-;-;intronic;DOCK4;-;-;-;1;1;1	Name=AluSz	7
chr7:112055825	A:G	DOCK4	DOCK4	intronic	protein_coding	NA	T;C;-;A||R;ALU;-;SINE/AluSx1;intronic;DOCK4;-;-;intronic;DOCK4;-;-;intronic;DOCK4;-;-;-;3;2;2	Name=AluSx1	5
chr7:112103825	A:G	DOCK4	DOCK4	intronic	protein_coding	NA	T;C;-;A||R;ALU;-;SINE/AluSz6;intronic;DOCK4;-;-;intronic;DOCK4;-;-;intronic;DOCK4;-;-;-;7;3;3	Name=AluSz6	7
chr7:112152758	A:G	DOCK4	DOCK4	intronic	protein_coding	NA	T;C;-;A;ALU;-;SINE/AluJr;intronic;DOCK4;-;-;intronic;DOCK4;-;-;intronic;DOCK4;-;-;-;5;2;2	Name=AluJr	5
chr7:139047445	A:G	ZC3HAV1	ZC3HAV1	UTR3	protein_coding	NA	T;C;-;R;REP;-;DNA/MER5B;UTR3;ZC3HAV1;-;-;UTR3;ZC3HAV1;-;-;UTR3;ZC3HAV1;-;-;-;697;30;53	Name=MER5B	7
chr7:143117933	T:C	TCAF2	TCAF2	intronic	protein_coding	OLIG	.	Name=LTR8A	3
chr7:30913623	A:G	AQP1	AQP1	intronic	protein_coding	NA	.	.	3
chr7:30916301	A:G	AQP1	AQP1	intronic	protein_coding	NA	A;G;+;A;NONREP;-;-/-;intronic;AQP1;-;-;intronic;AQP1;-;-;intronic;AQP1;-;-;-;101;15;21	.	3
chr7:30918860	A:G	AQP1	AQP1	intronic	protein_coding	NA	.	.	3
chr7:37431255	A:G	ELMO1	ELMO1	intronic	protein_coding	NA	T;C;-;A;ALU;-;SINE/AluJr;intronic;ELMO1;-;-;intronic;ELMO1;-;-;intronic;ELMO1;-;-;-;22;7;7	Name=AluJr	4
chr7:55461504	A:G	VOPP1	VOPP1	intergenic	protein_coding	NA	T;C;-;A||R;ALU;-;SINE/AluSg;intergenic;LANCL2||VOPP1;-;-;intergenic;LANCL2||VOPP1;-;-;intergenic;LANCL2||VOPP1;-;-;-;44;11;12	Name=AluSg	8
chr7:55468084	A:G	VOPP1	VOPP1	intergenic	protein_coding	NA	T;C;-;A||R||D;ALU;-;SINE/AluSc;intergenic;LANCL2||VOPP1;-;-;intergenic;LANCL2||VOPP1;-;-;intergenic;LANCL2||VOPP1;-;-;-;7;5;6	Name=AluSc	12
chr7:55468219	A:G	VOPP1	VOPP1	intergenic	protein_coding	NA	T;C;-;A||R||D;ALU;-;SINE/AluSc;intergenic;LANCL2||VOPP1;-;-;intergenic;LANCL2||VOPP1;-;-;intergenic;LANCL2||VOPP1;-;-;-;3;3;3	Name=AluSc	9
chr7:112786119	A:G	TMEM168	TMEM168	intronic	protein_coding	NA	T;C;-;A||R||D;ALU;-;SINE/AluSx1;intronic;TMEM168;-;-;intronic;TMEM168;-;-;intronic;TMEM168;-;-;-;85;19;24	Name=AluSx1	11
chr7:37200300	A:G	ELMO1	ELMO1	intronic	protein_coding	OLIG	T;C;-;A||R;ALU;-;SINE/AluJr;intronic;ELMO1;-;-;intronic;ELMO1;-;-;intronic;ELMO1;-;-;-;4;3;3	Name=AluJr	4
chr7:112117644	A:G	DOCK4	DOCK4	intronic	protein_coding	NA	T;C;-;A||R;ALU;-;SINE/AluSq;intronic;DOCK4;-;-;intronic;DOCK4;-;-;intronic;DOCK4;-;-;-;6;3;3	Name=AluSq	6
chr7:112786120	A:G	TMEM168	TMEM168	intronic	protein_coding	NA	T;C;-;A||R;ALU;-;SINE/AluSx1;intronic;TMEM168;-;-;intronic;TMEM168;-;-;intronic;TMEM168;-;-;-;64;17;21	Name=AluSx1	9
chr7:131030958	A:G	LINC-PINT	LINC-PINT	ncRNA	lncRNA	NA	T;C;-;A;ALU;-;SINE/AluSp;ncRNA_intronic;MKLN1-AS1;-;-;ncRNA_intronic;LINC-PINT;-;-;ncRNA_intronic;FLJ43663;-;-;-;3;3;3	Name=AluSp	11
chr7:66491418	T:C	GS1-124K5.4	LINC03011	intergenic	lncRNA	NA	T;C;-;A||R||D;ALU;-;SINE/AluSz;ncRNA_exonic;GS1-124K5.3;-;-;intergenic;LINC00174||GS1-124K5.11;-;-;intergenic;LINC00174||LOC493754;-;-;-;289;28;36	Name=AluSz	4
chr7:66752309	A:G	RABGEF1	RABGEF1	intronic	protein_coding	NA	A;G;+;A||R;ALU;-;SINE/AluSq4;intronic;KCTD7||RABGEF1;-;-;intronic;RABGEF1;-;-;intronic;RABGEF1;-;-;-;32;11;17	Name=AluSq4	8
chr7:112113634	A:G	DOCK4	DOCK4	intronic	protein_coding	MGAS	T;C;-;A||R;ALU;-;SINE/AluJr;intronic;DOCK4;-;-;intronic;DOCK4;-;-;intronic;DOCK4;-;-;-;67;7;18	Name=AluJr	7
chr7:130992805	A:G	LINC-PINT	LINC-PINT	ncRNA	lncRNA	NA	T;C;-;A||R;ALU;-;SINE/AluSx;ncRNA_intronic;MKLN1-AS1;-;-;ncRNA_intronic;LINC-PINT;-;-;ncRNA_intronic;FLJ43663;-;-;-;60;13;25	Name=AluSx	11
chr7:131030847	A:G	LINC-PINT	LINC-PINT	ncRNA	lncRNA	NA	T;C;-;A;ALU;-;SINE/AluSp;ncRNA_intronic;MKLN1-AS1;-;-;ncRNA_intronic;LINC-PINT;-;-;ncRNA_intronic;FLJ43663;-;-;-;1;1;1	Name=AluSp	9
chr7:131033191	A:G	LINC-PINT	LINC-PINT	ncRNA	lncRNA	NA	.	Name=AluSz	11
chr7:112451338	A:G	IFRD1	IFRD1	intronic	protein_coding	NA	A;G;+;A;NONREP;-;-/-;intronic;IFRD1;-;-;intronic;IFRD1;-;-;intronic;IFRD1;-;-;-;82;18;26	.	5
chr7:131030889	A:G	LINC-PINT	LINC-PINT	ncRNA	lncRNA	NA	T;C;-;A||R;ALU;-;SINE/AluSp;ncRNA_intronic;MKLN1-AS1;-;-;ncRNA_intronic;LINC-PINT;-;-;ncRNA_intronic;FLJ43663;-;-;-;5;4;4	Name=AluSp	11
chr7:66745678	A:G	RABGEF1	RABGEF1	intronic	protein_coding	NA	A;G;+;A||R;ALU;-;SINE/AluSz6;intronic;KCTD7||RABGEF1;-;-;intronic;RABGEF1;-;-;intronic;RABGEF1;-;-;-;45;14;19	Name=AluSz6	10
chr7:74366052	A:G	CLIP2	CLIP2	intronic	protein_coding	NA	A;G;+;A||R||D;ALU;-;SINE/AluJo;intronic;CLIP2;-;-;intronic;CLIP2;-;-;intronic;CLIP2;-;-;-;22;7;11	Name=AluJo	8
chr7:77064307	T:C	SPDYE18	SPDYE18	intergenic	protein_coding	NA	A;G;+;A||R;ALU;-;SINE/AluSq2;ncRNA_intronic;RP11-467H10.2;-;-;intergenic;PMS2P9||CCDC146;-;-;intergenic;LOC100132832||CCDC146;-;-;-;26;13;14	Name=AluSq2	10
chr7:37432014	A:G	ELMO1	ELMO1	intronic	protein_coding	OLIG	T;C;-;A;ALU;-;SINE/AluSp;intronic;ELMO1;-;-;intronic;ELMO1;-;-;intronic;ELMO1;-;-;-;7;5;5	Name=AluSp	4
chr7:130992819	A:G	LINC-PINT	LINC-PINT	ncRNA	lncRNA	NA	T;C;-;R;ALU;-;SINE/AluSx;ncRNA_intronic;MKLN1-AS1;-;-;ncRNA_intronic;LINC-PINT;-;-;ncRNA_intronic;FLJ43663;-;-;-;65;14;27	Name=AluSx	10
chr7:131028183	A:G	LINC-PINT	LINC-PINT	ncRNA	lncRNA	NA	T;C;-;A;ALU;-;SINE/AluSz;ncRNA_intronic;MKLN1-AS1;-;-;ncRNA_intronic;LINC-PINT;-;-;ncRNA_intronic;FLJ43663;-;-;-;4;3;3	Name=AluSz	9
chr7:66752285	A:G	RABGEF1	RABGEF1	intronic	protein_coding	NA	.	Name=AluSq4	10
chr7:43979122	A:G	POLR2J4	POLR2J4	ncRNA	lncRNA	NA	T;C;-;A||R||D;ALU;-;SINE/AluSg;ncRNA_intronic;POLR2J4||RP5-1165K10.2;-;-;ncRNA_intronic;POLR2J4;-;-;intronic;POLR2J4;-;-;-;139;19;24	Name=AluSg	10
chr7:44005626	A:G	POLR2J4	POLR2J4	ncRNA	lncRNA	NA	T;C;-;R;ALU;-;SINE/AluSx;ncRNA_intronic;AC004951.6||POLR2J4||RP5-1165K10.2;-;-;ncRNA_intronic;POLR2J4;-;-;ncRNA_intronic;AX747182;-;-;-;6;5;5	Name=AluSx	11
chr7:75498240	T:C	SPDYE5	SPDYE5	intronic	protein_coding	NA	T;C;-;R;ALU;-;SINE/AluSx;intergenic;POM121C||PMS2P3;-;-;intronic;SPDYE5;-;-;intronic;SPDYE5;-;-;-;14;8;8	Name=AluSx	7
chr7:35829933	A:G	SEPTIN7	SEPTIN7	intronic	protein_coding	OLIG	A;G;+;A||R;ALU;-;SINE/AluSg7;intronic;SEPT7;-;-;intronic;SEPT7;-;-;intronic;SEPT7;-;-;-;24;2;10	Name=AluSg7	10
chr7:66762564	A:G	RABGEF1	RABGEF1	intronic	protein_coding	NA	A;G;+;A||R;ALU;-;SINE/AluJb;intronic;KCTD7||RABGEF1;-;-;intronic;RABGEF1;-;-;intronic;RABGEF1;-;-;590;332;10;4;8	Name=AluJb	7
chr7:66741908	A:G	RABGEF1	RABGEF1	intronic	protein_coding	NA	A;G;+;A||R;ALU;-;SINE/AluY;intronic;KCTD7||RABGEF1;-;-;intronic;RABGEF1;-;-;intronic;RABGEF1;-;-;-;33;15;20	Name=AluY	7
chr7:35829932	A:G	SEPTIN7	SEPTIN7	intronic	protein_coding	OLIG	A;G;+;A||R;ALU;-;SINE/AluSg7;intronic;SEPT7;-;-;intronic;SEPT7;-;-;intronic;SEPT7;-;-;-;25;2;10	Name=AluSg7	10
chr7:32595492	A:G	DPY19L1P1	DPY19L1P1	ncRNA	unprocessed_pseudogene	MGAS	T;C;-;A||R;ALU;-;SINE/AluSx;intronic;AVL9;-;-;ncRNA_intronic;DPY19L1P1;-;-;ncRNA_intronic;DPY19L1P1;-;-;-;97;22;30	Name=AluSx	6
chr7:74366009	A:G	CLIP2	CLIP2	intronic	protein_coding	NA	A;G;+;A||R||D;ALU;-;SINE/AluJo;intronic;CLIP2;-;-;intronic;CLIP2;-;-;intronic;CLIP2;-;-;-;13;4;6	Name=AluJo	6
chr7:66742040	A:G	RABGEF1	RABGEF1	intronic	protein_coding	NA	A;G;+;R;ALU;rs752373829;SINE/AluY;intronic;KCTD7||RABGEF1;-;-;intronic;RABGEF1;-;-;intronic;RABGEF1;-;-;-;3;3;3	Name=AluY	4
chr7:4904038	A:G	MMD2	MMD2	intergenic	protein_coding	NA	T;C;-;R;ALU;-;SINE/AluSq;intergenic;RADIL||MMD2;-;-;intergenic;RADIL||MMD2;-;-;intergenic;BC045805||MMD2;-;-;-;13;2;6	Name=AluSq	7
chr7:43979125	A:G	POLR2J4	POLR2J4	ncRNA	lncRNA	NA	T;C;-;A||R||D;ALU;-;SINE/AluSg;ncRNA_intronic;POLR2J4||RP5-1165K10.2;-;-;ncRNA_intronic;POLR2J4;-;-;intronic;POLR2J4;-;-;-;152;21;24	Name=AluSg	9
chr7:77064334	T:C	SPDYE18	SPDYE18	intergenic	protein_coding	NA	A;G;+;A||R||D;ALU;-;SINE/AluSq2;ncRNA_intronic;RP11-467H10.2;-;-;intergenic;PMS2P9||CCDC146;-;-;intergenic;LOC100132832||CCDC146;-;-;-;33;15;17	Name=AluSq2	7
chr7:131051956	A:G	LINC-PINT	LINC-PINT	ncRNA	lncRNA	NA	T;C;-;A||R;ALU;-;SINE/AluSx1;ncRNA_intronic;MKLN1-AS1;-;-;ncRNA_intronic;LINC-PINT;-;-;ncRNA_intronic;FLJ43663;-;-;-;79;19;35	Name=AluSx1	6
chr7:74366030	A:G	CLIP2	CLIP2	intronic	protein_coding	MGAS	A;G;+;A||R||D;ALU;-;SINE/AluJo;intronic;CLIP2;-;-;intronic;CLIP2;-;-;intronic;CLIP2;-;-;-;6;2;4	Name=AluJo	6
chr7:74366040	A:G	CLIP2	CLIP2	intronic	protein_coding	NA	A;G;+;A||R||D;ALU;-;SINE/AluJo;intronic;CLIP2;-;-;intronic;CLIP2;-;-;intronic;CLIP2;-;-;-;13;4;6	Name=AluJo	5
chr8:100303853	A:G	RNF19A	RNF19A	intronic	protein_coding	MGAS	T;C;-;A||R||D;ALU;-;SINE/AluSz6;intronic;RNF19A;-;-;intronic;RNF19A;-;-;intronic;RNF19A;-;-;-;173;28;37	Name=AluSz6	4
chr8:115493487	A:G	TRPS1	TRPS1	intronic	protein_coding	MGAS	T;C;-;A||D;ALU;-;SINE/AluSp;intronic;TRPS1;-;-;intronic;TRPS1;-;-;intronic;TRPS1;-;-;-;6;5;5	Name=AluSp	4
chr8:115500270	A:G	TRPS1	TRPS1	intronic	protein_coding	NA	T;C;-;A||R;ALU;rs772201490;SINE/AluSg;intronic;TRPS1;-;-;intronic;TRPS1;-;-;intronic;TRPS1;-;-;-;99;15;29	Name=AluSg	6
chr8:119604911	A:G	ENPP2	ENPP2	intronic	protein_coding	OLIG	.	Name=AluYm1	5
chr8:119611843	A:G	ENPP2	ENPP2	intronic	protein_coding	OLIG	T;C;-;R;ALU;rs556362956;SINE/AluSz;intronic;ENPP2;-;-;intronic;ENPP2;-;-;intronic;ENPP2;-;-;-;25;12;13	Name=AluSz	6
chr8:119611907	A:G	ENPP2	ENPP2	intronic	protein_coding	NA	T;C;-;A;ALU;-;SINE/AluSz;intronic;ENPP2;-;-;intronic;ENPP2;-;-;intronic;ENPP2;-;-;-;12;7;8	Name=AluSz	5
chr8:119611917	A:G	ENPP2	ENPP2	intronic	protein_coding	OLIG	T;C;-;A||R;ALU;-;SINE/AluSz;intronic;ENPP2;-;-;intronic;ENPP2;-;-;intronic;ENPP2;-;-;-;21;8;9	Name=AluSz	6
chr8:119614177	A:G	ENPP2	ENPP2	intronic	protein_coding	OLIG	T;C;-;A||R;ALU;-;SINE/AluSx3;intronic;ENPP2;-;-;intronic;ENPP2;-;-;intronic;ENPP2;-;-;-;5;3;3	Name=AluSx3	6
chr8:119614194	A:G	ENPP2	ENPP2	intronic	protein_coding	OLIG	T;C;-;A||R;ALU;-;SINE/AluSx3;intronic;ENPP2;-;-;intronic;ENPP2;-;-;intronic;ENPP2;-;-;-;4;4;4	Name=AluSx3	6
chr8:119614249	A:G	ENPP2	ENPP2	intronic	protein_coding	OLIG	T;C;-;A||R;ALU;-;SINE/AluSx3;intronic;ENPP2;-;-;intronic;ENPP2;-;-;intronic;ENPP2;-;-;-;2;2;2	Name=AluSx3	6
chr8:119614260	A:G	ENPP2	ENPP2	intronic	protein_coding	OLIG	.	Name=AluSx3	5
chr8:119614271	A:G	ENPP2	ENPP2	intronic	protein_coding	OLIG	.	Name=AluSx3	6
chr8:119614294	A:G	ENPP2	ENPP2	intronic	protein_coding	OLIG	T;C;-;A||R;ALU;-;SINE/AluSx3;intronic;ENPP2;-;-;intronic;ENPP2;-;-;intronic;ENPP2;-;-;-;5;3;3	Name=AluSx3	7
chr8:122792863	A:G	ZHX2	ZHX2	intronic	protein_coding	NA	.	Name=MER96	5
chr8:122827911	A:G	ZHX2	ZHX2	intronic	protein_coding	OLIG	A;G;+;A;ALU;-;SINE/AluJr;intronic;ZHX2;-;-;intronic;ZHX2;-;-;intronic;ZHX2;-;-;-;12;7;7	Name=AluJr	3
chr8:122828003	A:G	ZHX2	ZHX2	intronic	protein_coding	NA	A;G;+;A||R||D;ALU;-;SINE/AluJr;intronic;ZHX2;-;-;intronic;ZHX2;-;-;intronic;ZHX2;-;-;-;15;6;6	Name=AluJr	7
chr8:123520007	A:G	FBXO32	FBXO32	intronic	protein_coding	NA	T;C;-;A||R;ALU;-;SINE/AluSx1;intronic;FBXO32;-;-;intronic;FBXO32;-;-;intronic;FBXO32;-;-;-;79;18;23	Name=AluSx1	5
chr8:123522300	A:G	FBXO32	FBXO32	intronic	protein_coding	NA	T;C;-;R;ALU;-;SINE/AluSx1;intronic;FBXO32;-;-;intronic;FBXO32;-;-;intronic;FBXO32;-;-;-;23;10;13	Name=AluSx1	5
chr8:123522347	A:G	FBXO32	FBXO32	intronic	protein_coding	NA	T;C;-;A||R;ALU;-;SINE/AluSx1;intronic;FBXO32;-;-;intronic;FBXO32;-;-;intronic;FBXO32;-;-;-;37;10;12	Name=AluSx1	11
chr8:123522357	A:G	FBXO32	FBXO32	intronic	protein_coding	NA	T;C;-;A||R;ALU;-;SINE/AluSx1;intronic;FBXO32;-;-;intronic;FBXO32;-;-;intronic;FBXO32;-;-;-;45;12;15	Name=AluSx1	11
chr8:123522382	A:G	FBXO32	FBXO32	intronic	protein_coding	NA	T;C;-;A||R||D;ALU;-;SINE/AluSx1;intronic;FBXO32;-;-;intronic;FBXO32;-;-;intronic;FBXO32;-;-;-;45;11;16	Name=AluSx1	11
chr8:130162018	A:G	ASAP1	ASAP1	intronic	protein_coding	NA	T;C;-;A;ALU;-;SINE/AluJb;intronic;ASAP1;-;-;intronic;ASAP1;-;-;intronic;ASAP1;-;-;-;11;7;7	Name=AluJb	5
chr8:130176828	A:G	ASAP1	ASAP1	intronic	protein_coding	NA	T;C;-;A||R;ALU;-;SINE/AluSp;intronic;ASAP1;-;-;intronic;ASAP1;-;-;intronic;ASAP1;-;-;-;6;4;4	Name=AluSp	9
chr8:13271840	A:G	DLC1	DLC1	intronic	protein_coding	NA	T;C;-;A||R;ALU;-;SINE/AluJr4;intronic;DLC1;-;-;intronic;DLC1;-;-;intronic;DLC1;-;-;-;12;6;6	Name=AluJr4	11
chr8:133280548	A:G	NDRG1	NDRG1	intronic	protein_coding	OLIG	T;C;-;A||R;ALU;-;SINE/AluY;intronic;NDRG1;-;-;intronic;NDRG1;-;-;intronic;NDRG1;-;-;-;29;14;14	Name=AluY	5
chr8:133280562	A:G	NDRG1	NDRG1	intronic	protein_coding	OLIG	T;C;-;A||R;ALU;-;SINE/AluY;intronic;NDRG1;-;-;intronic;NDRG1;-;-;intronic;NDRG1;-;-;-;29;13;13	Name=AluY	3
chr8:140762932	A:G	PTK2	PTK2	intronic	protein_coding	OLIG	T;C;-;A||R;ALU;-;SINE/AluJr;intronic;PTK2;-;-;intronic;PTK2;-;-;intronic;PTK2;-;-;-;8;5;5	Name=AluJr	10
chr8:140767624	A:G	PTK2	PTK2	intronic	protein_coding	NA	T;C;-;A;ALU;-;SINE/AluJb;intronic;PTK2;-;-;intronic;PTK2;-;-;intronic;PTK2;-;-;-;3;2;3	Name=AluJb	9
chr8:17803703	T:C	MTUS1	MTUS1	intergenic	protein_coding	MGAS	A;G;+;A;ALU;-;SINE/AluSx1;ncRNA_intronic;RP11-156K13.1;-;-;intergenic;MTUS1||FGL1;-;-;intergenic;MTUS1||FGL1;-;-;-;85;16;21	Name=AluSx1	4
chr8:17803704	T:C	MTUS1	MTUS1	intergenic	protein_coding	MGAS	A;G;+;A||R;ALU;-;SINE/AluSx1;ncRNA_intronic;RP11-156K13.1;-;-;intergenic;MTUS1||FGL1;-;-;intergenic;MTUS1||FGL1;-;-;-;112;20;23	Name=AluSx1	5
chr8:17804223	T:C	MTUS1	MTUS1	intergenic	protein_coding	MGAS	A;G;+;A||R;ALU;-;SINE/AluJb;ncRNA_intronic;RP11-156K13.1;-;-;intergenic;MTUS1||FGL1;-;-;intergenic;MTUS1||FGL1;-;-;-;89;17;20	Name=AluJb	3
chr8:17804334	T:C	MTUS1	MTUS1	intergenic	protein_coding	MGAS	A;G;+;A;ALU;-;SINE/AluJb;ncRNA_intronic;RP11-156K13.1;-;-;intergenic;MTUS1||FGL1;-;-;intergenic;MTUS1||FGL1;-;-;-;96;18;19	Name=AluJb	4
chr8:17804336	T:C	MTUS1	MTUS1	intergenic	protein_coding	MGAS	A;G;+;A||R;ALU;-;SINE/AluJb;ncRNA_intronic;RP11-156K13.1;-;-;intergenic;MTUS1||FGL1;-;-;intergenic;MTUS1||FGL1;-;-;-;98;16;19	Name=AluJb	3
chr8:26607329	A:G	DPYSL2	DPYSL2	intronic	protein_coding	NA	A;G;+;A;ALU;-;SINE/AluSx;intronic;DPYSL2;-;-;intronic;DPYSL2;-;-;intronic;DPYSL2;-;-;-;5;3;4	Name=AluSx	11
chr8:26607338	A:G	DPYSL2	DPYSL2	intronic	protein_coding	NA	A;G;+;R;ALU;rs528382832;SINE/AluSx;intronic;DPYSL2;-;-;intronic;DPYSL2;-;-;intronic;DPYSL2;-;-;-;3;2;3	Name=AluSx	11
chr8:27723988	T:C	CCDC25	CCDC25	intergenic	protein_coding	MGAS	A;G;+;R;ALU;-;SINE/AluSz;intergenic;MIR3622A||CCDC25;-;-;intergenic;MIR3622B||CCDC25;-;-;intergenic;MIR3622B||CCDC25;-;-;-;24;10;12	Name=AluSz	5
chr8:27724607	T:C	CCDC25	CCDC25	intergenic	protein_coding	NA	A;G;+;A||R;ALU;-;SINE/AluSg;intergenic;MIR3622A||CCDC25;-;-;intergenic;MIR3622B||CCDC25;-;-;intergenic;MIR3622B||CCDC25;-;-;-;27;9;12	Name=AluSg	7
chr8:27724608	T:C	CCDC25	CCDC25	intergenic	protein_coding	NA	A;G;+;A||R;ALU;-;SINE/AluSg;intergenic;MIR3622A||CCDC25;-;-;intergenic;MIR3622B||CCDC25;-;-;intergenic;MIR3622B||CCDC25;-;-;-;22;8;10	Name=AluSg	7
chr8:27724618	T:C	CCDC25	CCDC25	intergenic	protein_coding	NA	A;G;+;R;ALU;-;SINE/AluSg;intergenic;MIR3622A||CCDC25;-;-;intergenic;MIR3622B||CCDC25;-;-;intergenic;MIR3622B||CCDC25;-;-;-;25;9;11	Name=AluSg	5
chr8:27725051	T:C	CCDC25	CCDC25	intergenic	protein_coding	NA	A;G;+;R;ALU;-;SINE/AluJo;intergenic;MIR3622A||CCDC25;-;-;intergenic;MIR3622B||CCDC25;-;-;intergenic;MIR3622B||CCDC25;-;-;-;40;12;18	Name=AluJo	5
chr8:27725052	T:C	CCDC25	CCDC25	intergenic	protein_coding	NA	A;G;+;R;ALU;-;SINE/AluJo;intergenic;MIR3622A||CCDC25;-;-;intergenic;MIR3622B||CCDC25;-;-;intergenic;MIR3622B||CCDC25;-;-;-;36;10;14	Name=AluJo	6
chr8:27725075	T:C	CCDC25	CCDC25	intergenic	protein_coding	MGAS	A;G;+;R;ALU;-;SINE/AluJo;intergenic;MIR3622A||CCDC25;-;-;intergenic;MIR3622B||CCDC25;-;-;intergenic;MIR3622B||CCDC25;-;-;-;34;10;13	Name=AluJo	4
chr8:27726225	T:C	CCDC25	CCDC25	intergenic	protein_coding	MGAS	A;G;+;A||R;ALU;-;SINE/AluJr;intergenic;MIR3622A||CCDC25;-;-;intergenic;MIR3622B||CCDC25;-;-;intergenic;MIR3622B||CCDC25;-;-;-;102;18;28	Name=AluJr	5
chr8:27729680	T:C	CCDC25	CCDC25	intergenic	protein_coding	MGAS	.	Name=AluSx1	4
chr8:27729697	T:C	CCDC25	CCDC25	intergenic	protein_coding	MGAS	A;G;+;A;ALU;-;SINE/AluSx1;intergenic;MIR3622A||CCDC25;-;-;intergenic;MIR3622B||CCDC25;-;-;intergenic;MIR3622B||CCDC25;-;-;-;50;10;17	Name=AluSx1	10
chr8:27729712	T:C	CCDC25	CCDC25	intergenic	protein_coding	MGAS	.	Name=AluSx1	5
chr8:38942192	A:G	PLEKHA2	PLEKHA2	intronic	protein_coding	NA	A;G;+;A||R;ALU;-;SINE/AluJr;intronic;PLEKHA2;-;-;intronic;PLEKHA2;-;-;intronic;PLEKHA2;-;-;-;39;11;12	Name=AluJr	4
chr8:38942220	A:G	PLEKHA2	PLEKHA2	intronic	protein_coding	MGAS	A;G;+;A||R||D;ALU;-;SINE/AluJr;intronic;PLEKHA2;-;-;intronic;PLEKHA2;-;-;intronic;PLEKHA2;-;-;-;66;14;17	Name=AluJr	5
chr8:38942296	A:G	PLEKHA2	PLEKHA2	intronic	protein_coding	MGAS	A;G;+;A||R||D;ALU;-;SINE/AluJr;intronic;PLEKHA2;-;-;intronic;PLEKHA2;-;-;intronic;PLEKHA2;-;-;-;34;13;15	Name=AluJr	4
chr8:52289294	A:G	ST18	ST18	intronic	protein_coding	OLIG	T;C;-;A;ALU;-;SINE/AluJb;intronic;ST18;-;-;intronic;ST18;-;-;intronic;ST18;-;-;-;2;1;1	Name=AluJb	7
chr8:52289348	A:G	ST18	ST18	intronic	protein_coding	OLIG	T;C;-;R;ALU;-;SINE/AluJb;intronic;ST18;-;-;intronic;ST18;-;-;intronic;ST18;-;-;-;1;1;1	Name=AluJb	6
chr8:52289352	A:G	ST18	ST18	intronic	protein_coding	OLIG	T;C;-;A;ALU;-;SINE/AluJb;intronic;ST18;-;-;intronic;ST18;-;-;intronic;ST18;-;-;-;2;1;1	Name=AluJb	6
chr8:52289445	A:G	ST18	ST18	intronic	protein_coding	OLIG	T;C;-;A||R;ALU;-;SINE/AluJb;intronic;ST18;-;-;intronic;ST18;-;-;intronic;ST18;-;-;-;1;1;1	Name=AluJb	7
chr8:52289447	A:G	ST18	ST18	intronic	protein_coding	NA	T;C;-;A;ALU;-;SINE/AluJb;intronic;ST18;-;-;intronic;ST18;-;-;intronic;ST18;-;-;-;3;1;2	Name=AluJb	5
chr8:52291877	A:G	ST18	ST18	intronic	protein_coding	OLIG	T;C;-;R;ALU;-;SINE/AluJb;intronic;ST18;-;-;intronic;ST18;-;-;intronic;ST18;-;-;-;0;0;0	Name=AluJb	6
chr8:52291940	A:G	ST18	ST18	intronic	protein_coding	NA	T;C;-;R;ALU;-;SINE/AluJb;intronic;ST18;-;-;intronic;ST18;-;-;intronic;ST18;-;-;-;1;1;1	Name=AluJb	5
chr8:52291946	A:G	ST18	ST18	intronic	protein_coding	NA	T;C;-;R;ALU;-;SINE/AluJb;intronic;ST18;-;-;intronic;ST18;-;-;intronic;ST18;-;-;-;0;0;0	Name=AluJb	4
chr8:52291954	A:G	ST18	ST18	intronic	protein_coding	OLIG	.	Name=AluJb	4
chr8:52317462	A:G	ST18	ST18	intronic	protein_coding	NA	.	Name=MLT1C	5
chr8:52317467	A:G	ST18	ST18	intronic	protein_coding	NA	.	Name=MLT1C	6
chr8:52336260	A:G	ST18	ST18	intronic	protein_coding	NA	.	Name=AluSz	6
chr8:52338170	A:G	ST18	ST18	intronic	protein_coding	NA	.	Name=AluSq2	5
chr8:52344512	A:G	ST18	ST18	intronic	protein_coding	NA	T;C;-;A;ALU;-;SINE/AluSq2;intronic;ST18;-;-;intronic;ST18;-;-;intronic;ST18;-;-;-;2;2;2	Name=AluSq2	6
chr8:52344538	A:G	ST18	ST18	intronic	protein_coding	NA	.	Name=AluSq2	5
chr8:52344539	A:G	ST18	ST18	intronic	protein_coding	NA	.	Name=AluSq2	6
chr8:52344594	A:G	ST18	ST18	intronic	protein_coding	NA	T;C;-;R;ALU;-;SINE/AluSq2;intronic;ST18;-;-;intronic;ST18;-;-;intronic;ST18;-;-;-;0;0;0	Name=AluSq2	6
chr8:52344595	A:G	ST18	ST18	intronic	protein_coding	NA	.	Name=AluSq2	5
chr8:52348496	A:G	ST18	ST18	intronic	protein_coding	OLIG	.	Name=AluSq2	7
chr8:52348582	A:G	ST18	ST18	intronic	protein_coding	OLIG	.	Name=AluSq2	7
chr8:52348632	A:G	ST18	ST18	intronic	protein_coding	NA	.	Name=AluSq2	6
chr8:52348681	A:G	ST18	ST18	intronic	protein_coding	NA	.	Name=AluSq2	5
chr8:52348687	A:G	ST18	ST18	intronic	protein_coding	NA	.	Name=AluSq2	6
chr8:52348765	A:G	ST18	ST18	intronic	protein_coding	NA	.	Name=L1MA8	4
chr8:52350789	A:G	ST18	ST18	intronic	protein_coding	OLIG	T;C;-;A;ALU;-;SINE/AluSc8;intronic;ST18;-;-;intronic;ST18;-;-;intronic;ST18;-;-;-;2;1;1	Name=AluSc8	7
chr8:52350845	A:G	ST18	ST18	intronic	protein_coding	OLIG	.	Name=AluSc8	6
chr8:52350867	A:G	ST18	ST18	intronic	protein_coding	NA	.	Name=AluSc8	6
chr8:52350915	A:G	ST18	ST18	intronic	protein_coding	NA	.	Name=AluSc8	5
chr8:52350923	A:G	ST18	ST18	intronic	protein_coding	NA	.	Name=AluSc8	6
chr8:52350992	A:G	ST18	ST18	intronic	protein_coding	OLIG	T;C;-;A;ALU;-;SINE/AluSc8;intronic;ST18;-;-;intronic;ST18;-;-;intronic;ST18;-;-;-;2;1;1	Name=AluSc8	7
chr8:52350993	A:G	ST18	ST18	intronic	protein_coding	OLIG	T;C;-;A;ALU;-;SINE/AluSc8;intronic;ST18;-;-;intronic;ST18;-;-;intronic;ST18;-;-;-;2;1;1	Name=AluSc8	7
chr8:52363149	A:G	ST18	ST18	intronic	protein_coding	NA	.	Name=AluY	6
chr8:52365031	A:G	ST18	ST18	intronic	protein_coding	NA	T;C;-;A;ALU;-;SINE/AluSx1;intronic;ST18;-;-;intronic;ST18;-;-;intronic;ST18;-;-;-;1;1;1	Name=AluSx1	5
chr8:52365796	A:G	ST18	ST18	intronic	protein_coding	NA	T;C;-;A;ALU;-;SINE/AluJr;intronic;ST18;-;-;intronic;ST18;-;-;intronic;ST18;-;-;-;2;1;1	Name=AluJr	9
chr8:52365850	A:G	ST18	ST18	intronic	protein_coding	OLIG	T;C;-;A;ALU;-;SINE/AluJr;intronic;ST18;-;-;intronic;ST18;-;-;intronic;ST18;-;-;-;2;1;1	Name=AluJr	9
chr8:52365914	A:G	ST18	ST18	intronic	protein_coding	NA	.	Name=AluJr	9
chr8:52367415	A:G	ST18	ST18	intronic	protein_coding	OLIG	.	Name=AluSz6	5
chr8:52383822	A:G	ST18	ST18	intronic	protein_coding	NA	.	Name=AluJo	6
chr8:73050424	T:C	TERF1	TERF1	intergenic	protein_coding	NA	.	.	3
chr8:73054298	T:C	TERF1	TERF1	intergenic	protein_coding	NA	T;C;-;A;ALU;-;SINE/AluJb;ncRNA_exonic;RP11-531A24.5;-;-;intergenic;TERF1||SBSPON;-;-;intergenic;TERF1||SBSPON;-;-;-;213;20;34	Name=AluJb	3
chr8:73054310	T:C	TERF1	TERF1	intergenic	protein_coding	NA	T;C;-;R;ALU;-;SINE/AluJb;ncRNA_exonic;RP11-531A24.5;-;-;intergenic;TERF1||SBSPON;-;-;intergenic;TERF1||SBSPON;-;-;-;131;17;24	Name=AluJb	3
chr8:73054337	T:C	TERF1	TERF1	intergenic	protein_coding	NA	T;C;-;R;ALU;-;SINE/AluJb;ncRNA_exonic;RP11-531A24.5;-;-;intergenic;TERF1||SBSPON;-;-;intergenic;TERF1||SBSPON;-;-;-;230;20;32	Name=AluJb	3
chr8:73054493	T:C	TERF1	TERF1	intergenic	protein_coding	NA	T;C;-;R;ALU;-;SINE/AluJb;ncRNA_exonic;RP11-531A24.5;-;-;intergenic;TERF1||SBSPON;-;-;intergenic;TERF1||SBSPON;-;-;-;227;25;37	Name=AluJb	3
chr8:73061939	A:G	SBSPON	SBSPON	intergenic	protein_coding	NA	T;C;-;R;ALU;-;SINE/AluJb;ncRNA_intronic;RP11-531A24.5;-;-;intergenic;TERF1||SBSPON;-;-;intergenic;TERF1||SBSPON;-;-;-;272;21;29	Name=AluJb	3
chr8:73062011	A:G	SBSPON	SBSPON	intergenic	protein_coding	NA	T;C;-;A||R;ALU;-;SINE/AluJb;ncRNA_intronic;RP11-531A24.5;-;-;intergenic;TERF1||SBSPON;-;-;intergenic;TERF1||SBSPON;-;-;-;389;25;35	Name=AluJb	3
chr8:73062517	A:G	SBSPON	SBSPON	intergenic	protein_coding	NA	T;C;-;R;REP;-;SINE/FLAM_C;ncRNA_intronic;RP11-531A24.5;-;-;intergenic;TERF1||SBSPON;-;-;intergenic;TERF1||SBSPON;-;-;-;412;27;37	Name=FLAM_C	3
chr8:73062556	A:G	SBSPON	SBSPON	intergenic	protein_coding	NA	T;C;-;A||R;REP;-;SINE/FLAM_C;ncRNA_intronic;RP11-531A24.5;-;-;intergenic;TERF1||SBSPON;-;-;intergenic;TERF1||SBSPON;-;-;-;372;25;38	Name=FLAM_C	3
chr8:73062570	A:G	SBSPON	SBSPON	intergenic	protein_coding	NA	T;C;-;A||R;REP;-;SINE/FLAM_C;ncRNA_intronic;RP11-531A24.5;-;-;intergenic;TERF1||SBSPON;-;-;intergenic;TERF1||SBSPON;-;-;-;554;27;38	Name=FLAM_C	3
chr8:73062582	A:G	SBSPON	SBSPON	intergenic	protein_coding	NA	T;C;-;R;REP;-;SINE/FLAM_C;ncRNA_intronic;RP11-531A24.5;-;-;intergenic;TERF1||SBSPON;-;-;intergenic;TERF1||SBSPON;-;-;-;595;27;40	Name=FLAM_C	3
chr8:73065657	A:G	SBSPON	SBSPON	UTR3	protein_coding	NA	T;C;-;A;ALU;-;SINE/AluY;UTR3;SBSPON;-;-;UTR3;SBSPON;-;-;UTR3;SBSPON;-;-;-;140;20;24	Name=AluY	3
chr8:73065667	A:G	SBSPON	SBSPON	UTR3	protein_coding	NA	.	Name=AluY	3
chr8:73065773	A:G	SBSPON	SBSPON	UTR3	protein_coding	NA	T;C;-;A;ALU;-;SINE/AluY;UTR3;SBSPON;-;-;UTR3;SBSPON;-;-;UTR3;SBSPON;-;-;-;247;23;31	Name=AluY	3
chr8:119576317	A:G	ENPP2	ENPP2	intronic	protein_coding	NA	.	Name=AluSq2	8
chr8:119578300	A:G	ENPP2	ENPP2	intronic	protein_coding	NA	.	Name=AluSx	5
chr8:119602212	A:G	ENPP2	ENPP2	intronic	protein_coding	OLIG	T;C;-;R;ALU;-;SINE/AluSp;intronic;ENPP2;-;-;intronic;ENPP2;-;-;intronic;ENPP2;-;-;-;22;6;6	Name=AluSp	5
chr8:122798649	A:G	ZHX2	ZHX2	intronic	protein_coding	OLIG	A;G;+;A||R;ALU;-;SINE/AluSc;intronic;ZHX2;-;-;intronic;ZHX2;-;-;intronic;ZHX2;-;-;-;10;7;7	Name=AluSc	5
chr8:122827113	A:G	ZHX2	ZHX2	intronic	protein_coding	NA	A;G;+;A||R;ALU;-;SINE/AluJb;intronic;ZHX2;-;-;intronic;ZHX2;-;-;intronic;ZHX2;-;-;-;11;5;5	Name=AluJb	4
chr8:122827863	A:G	ZHX2	ZHX2	intronic	protein_coding	NA	A;G;+;A||R||D;ALU;-;SINE/AluJr;intronic;ZHX2;-;-;intronic;ZHX2;-;-;intronic;ZHX2;-;-;-;12;7;8	Name=AluJr	5
chr8:13271845	A:G	DLC1	DLC1	intronic	protein_coding	NA	T;C;-;A||R;ALU;-;SINE/AluJr4;intronic;DLC1;-;-;intronic;DLC1;-;-;intronic;DLC1;-;-;-;5;4;4	Name=AluJr4	10
chr8:27601245	A:G	CLU	CLU	intronic	protein_coding	NA	T;C;-;R;ALU;-;SINE/AluSq2;intronic;CLU;-;-;intronic;CLU;-;-;intronic;CLU;-;-;-;104;17;31	Name=AluSq2	7
chr8:27725036	T:C	CCDC25	CCDC25	intergenic	protein_coding	NA	A;G;+;R;ALU;-;SINE/AluJo;intergenic;MIR3622A||CCDC25;-;-;intergenic;MIR3622B||CCDC25;-;-;intergenic;MIR3622B||CCDC25;-;-;-;37;11;16	Name=AluJo	6
chr8:52176219	A:G	ST18	ST18	intronic	protein_coding	NA	T;C;-;A;ALU;-;SINE/AluSx3;intronic;ST18;-;-;intronic;ST18;-;-;intronic;ST18;-;-;-;1;1;1	Name=AluSx3	5
chr8:52317542	A:G	ST18	ST18	intronic	protein_coding	NA	.	Name=MLT1C	3
chr8:52350793	A:G	ST18	ST18	intronic	protein_coding	OLIG	T;C;-;A;ALU;-;SINE/AluSc8;intronic;ST18;-;-;intronic;ST18;-;-;intronic;ST18;-;-;-;2;1;1	Name=AluSc8	6
chr8:73061951	A:G	SBSPON	SBSPON	intergenic	protein_coding	NA	T;C;-;A||R;ALU;-;SINE/AluJb;ncRNA_intronic;RP11-531A24.5;-;-;intergenic;TERF1||SBSPON;-;-;intergenic;TERF1||SBSPON;-;-;-;913;29;46	Name=AluJb	3
chr8:73065679	A:G	SBSPON	SBSPON	UTR3	protein_coding	NA	.	Name=AluY	3
chr8:119573241	A:G	ENPP2	ENPP2	intronic	protein_coding	NA	T;C;-;R;ALU;-;SINE/AluSz;intronic;ENPP2;-;-;intronic;ENPP2;-;-;intronic;ENPP2;-;-;-;61;8;20	Name=AluSz	6
chr8:119581814	A:G	ENPP2	ENPP2	intronic	protein_coding	OLIG	T;C;-;A||R;ALU;-;SINE/AluSz;intronic;ENPP2;-;-;intronic;ENPP2;-;-;intronic;ENPP2;-;-;-;32;10;15	Name=AluSx1	5
chr8:119582005	A:G	ENPP2	ENPP2	intronic	protein_coding	OLIG	T;C;-;A||R;ALU;-;SINE/AluSz;intronic;ENPP2;-;-;intronic;ENPP2;-;-;intronic;ENPP2;-;-;-;47;13;17	Name=AluSx1	6
chr8:119614162	A:G	ENPP2	ENPP2	intronic	protein_coding	OLIG	T;C;-;A||R;ALU;-;SINE/AluSx3;intronic;ENPP2;-;-;intronic;ENPP2;-;-;intronic;ENPP2;-;-;-;7;4;5	Name=AluSx3	5
chr8:119623805	A:G	ENPP2	ENPP2	intronic	protein_coding	OLIG	T;C;-;A;ALU;-;SINE/AluSx1;intronic;ENPP2;-;-;intronic;ENPP2;-;-;intronic;ENPP2;-;-;-;2;2;2	Name=AluSx1	4
chr8:122827840	A:G	ZHX2	ZHX2	intronic	protein_coding	OLIG	A;G;+;A||R||D;ALU;-;SINE/AluJr;intronic;ZHX2;-;-;intronic;ZHX2;-;-;intronic;ZHX2;-;-;-;10;6;6	Name=AluJr	5
chr8:123509479	A:G	FBXO32	FBXO32	intronic	protein_coding	NA	T;C;-;A||R;ALU;-;SINE/AluJb;intronic;FBXO32;-;-;intronic;FBXO32;-;-;intronic;FBXO32;-;-;-;233;23;31	Name=AluJb	4
chr8:123515948	A:G	FBXO32	FBXO32	intronic	protein_coding	NA	T;C;-;A||R;ALU;-;SINE/AluSx3;intronic;FBXO32;-;-;intronic;FBXO32;-;-;intronic;FBXO32;-;-;-;51;13;18	Name=AluSx3	4
chr8:125226729	A:G	NSMCE2	NSMCE2	intronic	protein_coding	NA	A;G;+;A||R;NONREP;-;-/-;intronic;NSMCE2;-;-;intronic;NSMCE2;-;-;intronic;NSMCE2;-;-;-;16;11;11	.	10
chr8:133277439	A:G	NDRG1	NDRG1	intronic	protein_coding	NA	T;C;-;A;ALU;-;SINE/AluSz6;intronic;NDRG1;-;-;intronic;NDRG1;-;-;intronic;NDRG1;-;-;-;20;9;10	Name=AluSz6	10
chr8:133277441	A:G	NDRG1	NDRG1	intronic	protein_coding	NA	T;C;-;A;ALU;-;SINE/AluSz6;intronic;NDRG1;-;-;intronic;NDRG1;-;-;intronic;NDRG1;-;-;-;13;5;5	Name=AluSz6	5
chr8:22530297	A:G	PPP3CC	PPP3CC	intronic	protein_coding	NA	A;G;+;A||R;ALU;-;SINE/AluSx1;intronic;PPP3CC;-;-;intronic;PPP3CC;-;-;intronic;PPP3CC;-;-;-;3;2;2	Name=AluSx1	7
chr8:25273453	A:G	DOCK5	DOCK5	intronic	protein_coding	OLIG	A;G;+;R;ALU;-;SINE/AluSz;intronic;DOCK5;-;-;intronic;DOCK5;-;-;intronic;DOCK5;-;-;-;0;0;0	Name=AluSz	5
chr8:27600462	A:G	CLU	CLU	intronic	protein_coding	NA	T;C;-;A||R;ALU;-;SINE/AluJb;intronic;CLU;-;-;intronic;CLU;-;-;intronic;CLU;-;-;-;248;18;33	Name=AluJb	5
chr8:27724447	T:C	CCDC25	CCDC25	intergenic	protein_coding	NA	A;G;+;A;ALU;-;SINE/AluSg;intergenic;MIR3622A||CCDC25;-;-;intergenic;MIR3622B||CCDC25;-;-;intergenic;MIR3622B||CCDC25;-;-;-;21;8;8	Name=AluSg	4
chr8:27724511	T:C	CCDC25	CCDC25	intergenic	protein_coding	NA	A;G;+;A||R;ALU;-;SINE/AluSg;intergenic;MIR3622A||CCDC25;-;-;intergenic;MIR3622B||CCDC25;-;-;intergenic;MIR3622B||CCDC25;-;-;-;13;7;9	Name=AluSg	5
chr8:27725023	T:C	CCDC25	CCDC25	intergenic	protein_coding	NA	A;G;+;R;ALU;-;SINE/AluJo;intergenic;MIR3622A||CCDC25;-;-;intergenic;MIR3622B||CCDC25;-;-;intergenic;MIR3622B||CCDC25;-;-;-;38;10;16	Name=AluJo	4
chr8:52303208	A:G	ST18	ST18	intronic	protein_coding	NA	.	Name=MLT1C	6
chr8:52348622	A:G	ST18	ST18	intronic	protein_coding	NA	.	Name=AluSq2	6
chr8:52350885	A:G	ST18	ST18	intronic	protein_coding	NA	.	Name=AluSc8	3
chr8:52367110	A:G	ST18	ST18	intronic	protein_coding	OLIG	T;C;-;A||R;ALU;-;SINE/AluSz6;intronic;ST18;-;-;intronic;ST18;-;-;intronic;ST18;-;-;-;2;2;2	Name=AluSz6	9
chr8:73061956	A:G	SBSPON	SBSPON	intergenic	protein_coding	NA	T;C;-;A||R;ALU;-;SINE/AluJb;ncRNA_intronic;RP11-531A24.5;-;-;intergenic;TERF1||SBSPON;-;-;intergenic;TERF1||SBSPON;-;-;-;586;26;39	Name=AluJb	3
chr8:73061988	A:G	SBSPON	SBSPON	intergenic	protein_coding	NA	.	Name=AluJb	3
chr8:73062010	A:G	SBSPON	SBSPON	intergenic	protein_coding	NA	T;C;-;A||R;ALU;-;SINE/AluJb;ncRNA_intronic;RP11-531A24.5;-;-;intergenic;TERF1||SBSPON;-;-;intergenic;TERF1||SBSPON;-;-;-;434;26;35	Name=AluJb	3
chr8:73065671	A:G	SBSPON	SBSPON	UTR3	protein_coding	NA	.	Name=AluY	3
chr8:133279117	A:G	NDRG1	NDRG1	intronic	protein_coding	NA	T;C;-;A||R||D;ALU;-;SINE/AluSq2;intronic;NDRG1;-;-;intronic;NDRG1;-;-;intronic;NDRG1;-;-;-;23;13;13	Name=AluSq2	5
chr8:133279122	A:G	NDRG1	NDRG1	intronic	protein_coding	NA	T;C;-;A||R||D;ALU;-;SINE/AluSq2;intronic;NDRG1;-;-;intronic;NDRG1;-;-;intronic;NDRG1;-;-;-;25;10;10	Name=AluSq2	3
chr8:17803730	T:C	MTUS1	MTUS1	intergenic	protein_coding	MGAS	A;G;+;A||R;ALU;-;SINE/AluSx1;ncRNA_intronic;RP11-156K13.1;-;-;intergenic;MTUS1||FGL1;-;-;intergenic;MTUS1||FGL1;-;-;-;117;17;22	Name=AluSx1	5
chr8:17804205	T:C	MTUS1	MTUS1	intergenic	protein_coding	MGAS	A;G;+;A||R;ALU;-;SINE/AluJb;ncRNA_intronic;RP11-156K13.1;-;-;intergenic;MTUS1||FGL1;-;-;intergenic;MTUS1||FGL1;-;-;-;95;14;17	Name=AluJb	4
chr8:26592263	A:G	DPYSL2	DPYSL2	intronic	protein_coding	MGAS	A;G;+;A||R;ALU;-;SINE/AluJr;intronic;DPYSL2;-;-;intronic;DPYSL2;-;-;intronic;DPYSL2;-;-;-;4;2;3	Name=AluJr	8
chr8:26633585	A:G	DPYSL2	DPYSL2	intronic	protein_coding	NA	A;G;+;A||R;ALU;-;SINE/AluSx;intronic;DPYSL2;-;-;intronic;DPYSL2;-;-;intronic;DPYSL2;-;-;-;36;7;14	Name=AluSx	8
chr8:27724439	T:C	CCDC25	CCDC25	intergenic	protein_coding	NA	A;G;+;A||R;ALU;-;SINE/AluSg;intergenic;MIR3622A||CCDC25;-;-;intergenic;MIR3622B||CCDC25;-;-;intergenic;MIR3622B||CCDC25;-;-;-;26;9;10	Name=AluSg	6
chr8:27724537	T:C	CCDC25	CCDC25	intergenic	protein_coding	NA	A;G;+;A;ALU;-;SINE/AluSg;intergenic;MIR3622A||CCDC25;-;-;intergenic;MIR3622B||CCDC25;-;-;intergenic;MIR3622B||CCDC25;-;-;-;16;8;8	Name=AluSg	5
chr8:27729607	T:C	CCDC25	CCDC25	intergenic	protein_coding	MGAS	A;G;+;R;ALU;-;SINE/AluSx1;intergenic;MIR3622A||CCDC25;-;-;intergenic;MIR3622B||CCDC25;-;-;intergenic;MIR3622B||CCDC25;-;-;-;31;10;14	Name=AluSx1	5
chr8:38942144	A:G	PLEKHA2	PLEKHA2	intronic	protein_coding	NA	A;G;+;A||R;ALU;-;SINE/AluJr;intronic;PLEKHA2;-;-;intronic;PLEKHA2;-;-;intronic;PLEKHA2;-;-;-;42;10;12	Name=AluJr	4
chr8:38942182	A:G	PLEKHA2	PLEKHA2	intronic	protein_coding	NA	A;G;+;A||R||D;ALU;-;SINE/AluJr;intronic;PLEKHA2;-;-;intronic;PLEKHA2;-;-;intronic;PLEKHA2;-;-;-;27;7;8	Name=AluJr	4
chr8:52317508	A:G	ST18	ST18	intronic	protein_coding	NA	T;C;-;A;REP;-;LTR/MLT1C;intronic;ST18;-;-;intronic;ST18;-;-;intronic;ST18;-;-;-;2;1;1	Name=MLT1C	5
chr8:52364990	A:G	ST18	ST18	intronic	protein_coding	NA	.	Name=AluSx1	6
chr8:52383827	A:G	ST18	ST18	intronic	protein_coding	NA	.	Name=AluJo	3
chr8:73054416	T:C	TERF1	TERF1	intergenic	protein_coding	NA	T;C;-;R;ALU;-;SINE/AluJb;ncRNA_exonic;RP11-531A24.5;-;-;intergenic;TERF1||SBSPON;-;-;intergenic;TERF1||SBSPON;-;-;-;104;14;21	Name=AluJb	3
chr8:73065594	A:G	SBSPON	SBSPON	UTR3	protein_coding	NA	T;C;-;A;ALU;-;SINE/AluY;UTR3;SBSPON;-;-;UTR3;SBSPON;-;-;UTR3;SBSPON;-;-;-;260;21;29	Name=AluY	3
chr8:119573211	A:G	ENPP2	ENPP2	intronic	protein_coding	NA	T;C;-;R;ALU;-;SINE/AluSz;intronic;ENPP2;-;-;intronic;ENPP2;-;-;intronic;ENPP2;-;-;-;48;9;21	Name=AluSz	6
chr8:119622617	A:G	ENPP2	ENPP2	intronic	protein_coding	NA	.	Name=L2a	4
chr8:133278953	A:G	NDRG1	NDRG1	intronic	protein_coding	NA	T;C;-;A||R||D;ALU;-;SINE/AluSq2;intronic;NDRG1;-;-;intronic;NDRG1;-;-;intronic;NDRG1;-;-;-;18;11;11	Name=AluSq2	5
chr8:27729536	T:C	CCDC25	CCDC25	intergenic	protein_coding	NA	.	Name=AluSx1	4
chr8:27729615	T:C	CCDC25	CCDC25	intergenic	protein_coding	MGAS	A;G;+;R;ALU;-;SINE/AluSx1;intergenic;MIR3622A||CCDC25;-;-;intergenic;MIR3622B||CCDC25;-;-;intergenic;MIR3622B||CCDC25;-;-;-;24;10;12	Name=AluSx1	5
chr8:27730596	T:C	CCDC25	CCDC25	intergenic	protein_coding	NA	A;G;+;A||R;ALU;-;SINE/AluJb;intergenic;MIR3622A||CCDC25;-;-;intergenic;MIR3622B||CCDC25;-;-;intergenic;MIR3622B||CCDC25;-;-;-;31;11;16	Name=AluJb	4
chr8:52350788	A:G	ST18	ST18	intronic	protein_coding	OLIG	T;C;-;A;ALU;-;SINE/AluSc8;intronic;ST18;-;-;intronic;ST18;-;-;intronic;ST18;-;-;-;2;1;1	Name=AluSc8	5
chr8:52364992	A:G	ST18	ST18	intronic	protein_coding	NA	.	Name=AluSx1	3
chr8:52365947	A:G	ST18	ST18	intronic	protein_coding	NA	.	Name=AluJr	9
chr8:100714634	A:G	PABPC1	PABPC1	intronic	protein_coding	NA	T;C;-;A||R||D;ALU;-;SINE/AluSz;intronic;PABPC1;-;-;intronic;PABPC1;-;-;intronic;PABPC1;-;-;-;753;29;44	Name=AluSz	5
chr8:102853242	A:G	AZIN1	AZIN1	intronic	protein_coding	NA	T;C;-;A||R;ALU;-;SINE/AluSq;intronic;AZIN1;-;-;intronic;AZIN1;-;-;intronic;AZIN1;-;-;-;7;6;6	Name=AluSq	6
chr8:123519319	A:G	FBXO32	FBXO32	intronic	protein_coding	NA	T;C;-;A;ALU;-;SINE/AluY;intronic;FBXO32;-;-;intronic;FBXO32;-;-;intronic;FBXO32;-;-;-;126;17;23	Name=AluY	4
chr8:123522379	A:G	FBXO32	FBXO32	intronic	protein_coding	NA	T;C;-;A;ALU;-;SINE/AluSx1;intronic;FBXO32;-;-;intronic;FBXO32;-;-;intronic;FBXO32;-;-;-;1;1;1	Name=AluSx1	6
chr8:140671669	A:G	PTK2	PTK2	intronic	protein_coding	NA	T;C;-;R;ALU;-;SINE/AluY;intronic;PTK2;-;-;intronic;PTK2;-;-;intronic;PTK2;-;-;-;34;7;16	Name=AluY	9
chr8:140673305	A:G	PTK2	PTK2	intronic	protein_coding	NA	.	Name=AluSx3	11
chr8:140748249	A:G	PTK2	PTK2	intronic	protein_coding	NA	T;C;-;R;ALU;-;SINE/AluSx;intronic;PTK2;-;-;intronic;PTK2;-;-;intronic;PTK2;-;-;-;4;1;2	Name=AluSx	11
chr8:25273452	A:G	DOCK5	DOCK5	intronic	protein_coding	OLIG	A;G;+;R;ALU;-;SINE/AluSz;intronic;DOCK5;-;-;intronic;DOCK5;-;-;intronic;DOCK5;-;-;-;0;0;0	Name=AluSz	4
chr8:25387251	A:G	DOCK5	DOCK5	intronic	protein_coding	OLIG	A;G;+;A||R;ALU;-;SINE/AluJb;intronic;DOCK5;-;-;intronic;DOCK5;-;-;intronic;DOCK5||PPP2R2A;-;-;-;104;18;24	Name=AluJb	6
chr8:41973492	A:G	KAT6A	KAT6A	intronic	protein_coding	NA	T;C;-;A||R;ALU;-;SINE/AluSz;intronic;KAT6A;-;-;intronic;KAT6A;-;-;intronic;KAT6A;-;-;-;22;8;10	Name=AluSz	4
chr8:52350832	A:G	ST18	ST18	intronic	protein_coding	NA	.	Name=AluSc8	5
chr8:52364948	A:G	ST18	ST18	intronic	protein_coding	NA	T;C;-;R;ALU;-;SINE/AluSx1;intronic;ST18;-;-;intronic;ST18;-;-;intronic;ST18;-;-;-;1;1;1	Name=AluSx1	3
chr8:100714587	A:G	PABPC1	PABPC1	intronic	protein_coding	NA	T;C;-;A||R;ALU;-;SINE/AluSz;intronic;PABPC1;-;-;intronic;PABPC1;-;-;intronic;PABPC1;-;-;-;538;28;41	Name=AluSz	6
chr8:140751630	A:G	PTK2	PTK2	intronic	protein_coding	NA	T;C;-;A||R;ALU;-;SINE/AluSx3;intronic;PTK2;-;-;intronic;PTK2;-;-;intronic;PTK2;-;-;-;10;5;9	Name=AluSq	11
chr8:25386491	A:G	DOCK5	DOCK5	intronic	protein_coding	NA	A;G;+;A||R;ALU;-;SINE/AluJr4;intronic;DOCK5;-;-;intronic;DOCK5;-;-;intronic;DOCK5||PPP2R2A;-;-;-;88;17;21	Name=AluJr4	7
chr8:26596925	A:G	DPYSL2	DPYSL2	intronic	protein_coding	NA	A;G;+;A;NONREP;-;-/-;intronic;DPYSL2;-;-;intronic;DPYSL2;-;-;intronic;DPYSL2;-;-;-;6;2;3	.	10
chr8:17803648	T:C	MTUS1	MTUS1	intergenic	protein_coding	NA	.	Name=AluSx1	3
chr8:100296369	A:G	RNF19A	RNF19A	intronic	protein_coding	NA	T;C;-;A;ALU;-;SINE/AluSz;intronic;RNF19A;-;-;intronic;RNF19A;-;-;intronic;RNF19A;-;-;-;10;6;7	Name=AluSz	3
chr8:140719824	A:G	PTK2	PTK2	intronic	protein_coding	OLIG	T;C;-;A||R;ALU;-;SINE/AluSx;intronic;PTK2;-;-;intronic;PTK2;-;-;intronic;PTK2;-;-;-;4;4;4	Name=AluSx	8
chr8:123523335	A:G	FBXO32	FBXO32	intronic	protein_coding	NA	T;C;-;A||R;ALU;-;SINE/AluSx;intronic;FBXO32;-;-;intronic;FBXO32;-;-;intronic;FBXO32;-;-;-;83;15;21	Name=AluSc	4
chr8:17807078	T:C	MTUS1	MTUS1	intergenic	protein_coding	NA	A;G;+;A||R;ALU;-;SINE/AluJb;ncRNA_intronic;RP11-156K13.1;-;-;intergenic;MTUS1||FGL1;-;-;intergenic;MTUS1||FGL1;-;-;-;178;24;29	Name=AluJb	3
chr8:41973414	A:G	KAT6A	KAT6A	intronic	protein_coding	NA	T;C;-;R;ALU;-;SINE/AluSz;intronic;KAT6A;-;-;intronic;KAT6A;-;-;intronic;KAT6A;-;-;-;6;2;2	Name=AluSz	3
chr8:140751565	A:G	PTK2	PTK2	intronic	protein_coding	NA	T;C;-;A||R;ALU;-;SINE/AluSx3;intronic;PTK2;-;-;intronic;PTK2;-;-;intronic;PTK2;-;-;-;7;5;6	Name=AluSq	11
chr9:104848493	A:G	ABCA1	ABCA1	intronic	protein_coding	NA	T;C;-;A;ALU;-;SINE/AluSx;intronic;ABCA1;-;-;intronic;ABCA1;-;-;intronic;ABCA1;-;-;-;5;4;4	Name=AluSx	3
chr9:104850214	A:G	ABCA1	ABCA1	intronic	protein_coding	NA	T;C;-;A;ALU;-;SINE/AluSz;intronic;ABCA1;-;-;intronic;ABCA1;-;-;intronic;ABCA1;-;-;-;38;13;16	Name=AluSz	3
chr9:104850297	A:G	ABCA1	ABCA1	intronic	protein_coding	NA	.	Name=AluSz	3
chr9:104857042	A:G	ABCA1	ABCA1	intronic	protein_coding	NA	T;C;-;A;ALU;-;SINE/AluSx1;intronic;ABCA1;-;-;intronic;ABCA1;-;-;intronic;ABCA1;-;-;-;27;11;14	Name=AluSx1	3
chr9:104857176	A:G	ABCA1	ABCA1	intronic	protein_coding	NA	T;C;-;A||R;ALU;-;SINE/AluSx1;intronic;ABCA1;-;-;intronic;ABCA1;-;-;intronic;ABCA1;-;-;-;15;9;9	Name=AluSx1	3
chr9:104857182	A:G	ABCA1	ABCA1	intronic	protein_coding	NA	T;C;-;A||R;ALU;-;SINE/AluSx1;intronic;ABCA1;-;-;intronic;ABCA1;-;-;intronic;ABCA1;-;-;-;13;8;8	Name=AluSx1	3
chr9:104910986	A:G	ABCA1	ABCA1	intronic	protein_coding	NA	T;C;-;A||D;ALU;-;SINE/AluSx1;intronic;ABCA1;-;-;intronic;ABCA1;-;-;intronic;ABCA1;-;-;-;6;5;5	Name=AluSx1	3
chr9:104914215	A:G	ABCA1	ABCA1	intronic	protein_coding	NA	T;C;-;A;ALU;-;SINE/AluSq2;intronic;ABCA1;-;-;intronic;ABCA1;-;-;intronic;ABCA1;-;-;-;3;2;2	Name=AluSq2	3
chr9:104914233	A:G	ABCA1	ABCA1	intronic	protein_coding	NA	T;C;-;A||R;ALU;-;SINE/AluSq2;intronic;ABCA1;-;-;intronic;ABCA1;-;-;intronic;ABCA1;-;-;-;4;4;4	Name=AluSq2	3
chr9:104914361	A:G	ABCA1	ABCA1	intronic	protein_coding	NA	T;C;-;A;ALU;-;SINE/AluSq2;intronic;ABCA1;-;-;intronic;ABCA1;-;-;intronic;ABCA1;-;-;-;3;3;3	Name=AluSq2	3
chr9:104914378	A:G	ABCA1	ABCA1	intronic	protein_coding	NA	T;C;-;A||R;ALU;-;SINE/AluSq2;intronic;ABCA1;-;-;intronic;ABCA1;-;-;intronic;ABCA1;-;-;-;7;5;5	Name=AluSq2	3
chr9:104916762	A:G	ABCA1	ABCA1	intronic	protein_coding	NA	T;C;-;A;ALU;-;SINE/AluSx;intronic;ABCA1;-;-;intronic;ABCA1;-;-;intronic;ABCA1;-;-;-;6;5;5	Name=AluSx	3
chr9:104920588	A:G	ABCA1	ABCA1	intronic	protein_coding	NA	T;C;-;A;ALU;-;SINE/AluSg;intronic;ABCA1;-;-;intronic;ABCA1;-;-;intronic;ABCA1;-;-;-;6;3;3	Name=AluSg	3
chr9:104920597	A:G	ABCA1	ABCA1	intronic	protein_coding	NA	T;C;-;A||R;ALU;-;SINE/AluSg;intronic;ABCA1;-;-;intronic;ABCA1;-;-;intronic;ABCA1;-;-;-;7;5;5	Name=AluSg	3
chr9:104920620	A:G	ABCA1	ABCA1	intronic	protein_coding	NA	T;C;-;A;ALU;-;SINE/AluSg;intronic;ABCA1;-;-;intronic;ABCA1;-;-;intronic;ABCA1;-;-;-;6;3;3	Name=AluSg	3
chr9:104922826	A:G	ABCA1	ABCA1	intronic	protein_coding	NA	T;C;-;A||R;ALU;-;SINE/AluSx1;intronic;ABCA1;-;-;intronic;ABCA1;-;-;intronic;ABCA1;-;-;-;11;7;7	Name=AluSx1	3
chr9:105288466	A:G	SLC44A1	SLC44A1	intronic	protein_coding	NA	A;G;+;A;ALU;-;SINE/AluJb;intronic;SLC44A1;-;-;intronic;SLC44A1;-;-;intronic;SLC44A1;-;-;-;5;3;3	Name=AluJb	3
chr9:105307380	A:G	SLC44A1	SLC44A1	intronic	protein_coding	OLIG	A;G;+;A;ALU;-;SINE/AluSz;intronic;SLC44A1;-;-;intronic;SLC44A1;-;-;intronic;SLC44A1;-;-;-;3;2;2	Name=AluSz	4
chr9:105307537	A:G	SLC44A1	SLC44A1	intronic	protein_coding	OLIG	A;G;+;A||R;ALU;-;SINE/AluSz;intronic;SLC44A1;-;-;intronic;SLC44A1;-;-;intronic;SLC44A1;-;-;-;5;3;3	Name=AluSz	4
chr9:105318310	A:G	SLC44A1	SLC44A1	intronic	protein_coding	OLIG	.	Name=AluSx1	7
chr9:105338515	A:G	SLC44A1	SLC44A1	intronic	protein_coding	NA	A;G;+;A;ALU;-;SINE/AluJr;intronic;SLC44A1;-;-;intronic;SLC44A1;-;-;intronic;SLC44A1;-;-;-;3;3;3	Name=AluJr	3
chr9:105338544	A:G	SLC44A1	SLC44A1	intronic	protein_coding	OLIG	A;G;+;A||R;ALU;-;SINE/AluJr;intronic;SLC44A1;-;-;intronic;SLC44A1;-;-;intronic;SLC44A1;-;-;-;3;2;2	Name=AluJr	4
chr9:105402912	A:G	SLC44A1	SLC44A1	intronic	protein_coding	OLIG	A;G;+;A||R;ALU;-;SINE/AluJr;intronic;SLC44A1;-;-;intergenic;SLC44A1||FSD1L;-;-;intronic;SLC44A1;-;-;-;6;1;3	Name=AluJr	8
chr9:105402951	A:G	SLC44A1	SLC44A1	intronic	protein_coding	OLIG	A;G;+;R;ALU;-;SINE/AluJr;intronic;SLC44A1;-;-;intergenic;SLC44A1||FSD1L;-;-;intronic;SLC44A1;-;-;-;5;1;2	Name=AluJr	8
chr9:105405159	A:G	SLC44A1	SLC44A1	intronic	protein_coding	NA	.	Name=AluSx1	5
chr9:105405160	A:G	SLC44A1	SLC44A1	intronic	protein_coding	NA	A;G;+;R;ALU;-;SINE/AluSx1;intronic;SLC44A1;-;-;intergenic;SLC44A1||FSD1L;-;-;intronic;SLC44A1;-;-;-;0;0;0	Name=AluSx1	5
chr9:105407708	A:G	SLC44A1	SLC44A1	intronic	protein_coding	NA	A;G;+;R;ALU;-;SINE/AluSx;intronic;SLC44A1;-;-;intergenic;SLC44A1||FSD1L;-;-;intronic;SLC44A1;-;-;-;0;0;0	Name=AluSx	8
chr9:105407709	A:G	SLC44A1	SLC44A1	intronic	protein_coding	OLIG	A;G;+;R;ALU;-;SINE/AluSx;intronic;SLC44A1;-;-;intergenic;SLC44A1||FSD1L;-;-;intronic;SLC44A1;-;-;-;0;0;0	Name=AluSx	8
chr9:105407773	A:G	SLC44A1	SLC44A1	intronic	protein_coding	NA	A;G;+;R;ALU;-;SINE/AluSx;intronic;SLC44A1;-;-;intergenic;SLC44A1||FSD1L;-;-;intronic;SLC44A1;-;-;-;4;1;2	Name=AluSx	9
chr9:105408654	A:G	SLC44A1	SLC44A1	intronic	protein_coding	OLIG	A;G;+;A;ALU;-;SINE/AluSx;intronic;SLC44A1;-;-;intergenic;SLC44A1||FSD1L;-;-;intronic;SLC44A1;-;-;-;7;1;3	Name=AluSx	7
chr9:105409595	A:G	SLC44A1	SLC44A1	intronic	protein_coding	NA	A;G;+;A||R||D;ALU;-;SINE/AluJr4;intronic;SLC44A1;-;-;intergenic;SLC44A1||FSD1L;-;-;intronic;SLC44A1;-;-;-;30;5;14	Name=AluJr4	8
chr9:105412837	A:G	SLC44A1	SLC44A1	intronic	protein_coding	NA	A;G;+;A;ALU;-;SINE/AluSx1;intronic;SLC44A1;-;-;intergenic;SLC44A1||FSD1L;-;-;intronic;SLC44A1;-;-;-;4;1;1	Name=AluSx1	5
chr9:105414698	A:G	SLC44A1	SLC44A1	intronic	protein_coding	OLIG	A;G;+;R;REP;-;SINE/FAM;intronic;SLC44A1;-;-;intergenic;SLC44A1||FSD1L;-;-;intronic;SLC44A1;-;-;-;5;2;3	Name=FAM	6
chr9:105420676	A:G	SLC44A1	SLC44A1	intronic	protein_coding	NA	A;G;+;A;ALU;-;SINE/AluSp;intronic;SLC44A1;-;-;intergenic;SLC44A1||FSD1L;-;-;intronic;SLC44A1;-;-;-;7;2;3	Name=AluSp	5
chr9:105420706	A:G	SLC44A1	SLC44A1	intronic	protein_coding	OLIG	A;G;+;A;ALU;-;SINE/AluSp;intronic;SLC44A1;-;-;intergenic;SLC44A1||FSD1L;-;-;intronic;SLC44A1;-;-;-;4;2;4	Name=AluSp	5
chr9:105422350	A:G	SLC44A1	SLC44A1	intronic	protein_coding	OLIG	A;G;+;A;ALU;-;SINE/AluSc;intronic;SLC44A1;-;-;intergenic;SLC44A1||FSD1L;-;-;intronic;SLC44A1;-;-;-;2;2;2	Name=AluSc	6
chr9:105423192	A:G	SLC44A1	SLC44A1	intronic	protein_coding	OLIG	A;G;+;R;ALU;-;SINE/AluSx;intronic;SLC44A1;-;-;intergenic;SLC44A1||FSD1L;-;-;intronic;SLC44A1;-;-;-;2;1;1	Name=AluSx	4
chr9:105423343	A:G	SLC44A1	SLC44A1	intronic	protein_coding	OLIG	.	Name=AluSx	4
chr9:105428777	A:G	SLC44A1	SLC44A1	intronic	protein_coding	OLIG	A;G;+;R;ALU;rs550595251;SINE/AluSc;intronic;SLC44A1;-;-;intergenic;SLC44A1||FSD1L;-;-;intronic;SLC44A1;-;-;-;7;2;5	Name=AluSc	7
chr9:105429523	A:G	SLC44A1	SLC44A1	intronic	protein_coding	NA	A;G;+;A;ALU;-;SINE/AluJb;intronic;SLC44A1;-;-;intergenic;SLC44A1||FSD1L;-;-;intronic;SLC44A1;-;-;-;14;3;11	Name=AluJb	5
chr9:105432061	A:G	SLC44A1	SLC44A1	intronic	protein_coding	OLIG	A;G;+;R;ALU;-;SINE/AluSz;intronic;SLC44A1;-;-;intergenic;SLC44A1||FSD1L;-;-;intronic;SLC44A1;-;-;-;27;1;8	Name=AluSz	6
chr9:105433162	A:G	SLC44A1	SLC44A1	intronic	protein_coding	OLIG	A;G;+;R;ALU;-;SINE/AluSx;intronic;SLC44A1;-;-;intergenic;SLC44A1||FSD1L;-;-;intronic;SLC44A1;-;-;-;25;2;10	Name=AluSx	4
chr9:111033689	A:G	LPAR1	LPAR1	intronic	protein_coding	NA	.	Name=AluSx1	4
chr9:111918065	A:G	UGCG	UGCG	intronic	protein_coding	NA	A;G;+;A||R;ALU;-;SINE/AluSx;intronic;UGCG;-;-;intronic;UGCG;-;-;intronic;UGCG;-;-;-;203;26;35	Name=AluSx	3
chr9:111918106	A:G	UGCG	UGCG	intronic	protein_coding	NA	A;G;+;A||R||D;ALU;-;SINE/AluSx;intronic;UGCG;-;-;intronic;UGCG;-;-;intronic;UGCG;-;-;-;216;24;34	Name=AluSx	3
chr9:111918141	A:G	UGCG	UGCG	intronic	protein_coding	NA	A;G;+;A||R;ALU;-;SINE/AluSx;intronic;UGCG;-;-;intronic;UGCG;-;-;intronic;UGCG;-;-;-;228;23;33	Name=AluSx	3
chr9:111919275	A:G	UGCG	UGCG	intronic	protein_coding	NA	A;G;+;A||R;ALU;-;SINE/AluJb;intronic;UGCG;-;-;intronic;UGCG;-;-;intronic;UGCG;-;-;-;282;28;39	Name=AluJb	3
chr9:113151822	A:G	SLC31A2	SLC31A2	intronic	protein_coding	NA	.	Name=AluJo	6
chr9:113154003	A:G	SLC31A2	SLC31A2	intronic	protein_coding	OLIG	A;G;+;R;ALU;-;SINE/AluJb;intronic;SLC31A2;-;-;intronic;SLC31A2;-;-;intronic;SLC31A2;-;-;-;54;11;20	Name=AluJb	6
chr9:121274132	A:G	GSN	GSN	intronic	protein_coding	NA	A;G;+;A;NONREP;-;-/-;intronic;GSN;-;-;intronic;GSN;-;-;intronic;GSN;-;-;-;5;4;4	.	3
chr9:121290916	A:G	GSN	GSN	intronic	protein_coding	NA	A;G;+;A;ALU;-;SINE/AluJb;intronic;GSN;-;-;intronic;GSN;-;-;intronic;GSN;-;-;-;98;15;27	Name=AluJb	7
chr9:128923784	A:G	PHYHD1	PHYHD1	intronic	protein_coding	NA	A;G;+;A;ALU;-;SINE/AluJb;intronic;PHYHD1;-;-;intronic;PHYHD1;-;-;intronic;PHYHD1;-;-;-;91;19;28	Name=AluJo	3
chr9:19562997	A:G	SLC24A2	SLC24A2	intronic	protein_coding	OLIG	.	Name=AluJr	9
chr9:38551297	A:G	FAM95C	ANKRD18A	intergenic	protein_coding	NA	.	Name=MSTA-int	10
chr9:38551298	A:G	FAM95C	ANKRD18A	intergenic	protein_coding	NA	.	Name=MSTA-int	10
chr9:38551306	A:G	FAM95C	ANKRD18A	intergenic	protein_coding	NA	.	Name=MSTA-int	7
chr9:38551312	A:G	FAM95C	ANKRD18A	intergenic	protein_coding	NA	.	Name=MSTA-int	9
chr9:38551313	A:G	FAM95C	ANKRD18A	intergenic	protein_coding	NA	.	Name=MSTA-int	8
chr9:38551407	A:G	FAM95C	ANKRD18A	intergenic	protein_coding	OLIG	T;C;-;A||R;REP;-;LTR/MSTA-int;ncRNA_intronic;RP11-392E22.11;-;-;intergenic;FAM95C||ANKRD18A;-;-;ncRNA_intronic;FAM95C;-;-;-;186;16;24	Name=MSTA-int	10
chr9:38551410	A:G	FAM95C	ANKRD18A	intergenic	protein_coding	NA	T;C;-;R;REP;-;LTR/MSTA-int;ncRNA_intronic;RP11-392E22.11;-;-;intergenic;FAM95C||ANKRD18A;-;-;ncRNA_intronic;FAM95C;-;-;-;91;11;17	Name=MSTA-int	8
chr9:38551460	A:G	FAM95C	ANKRD18A	intergenic	protein_coding	NA	T;C;-;R;REP;-;LTR/MSTA-int;ncRNA_intronic;RP11-392E22.11;-;-;intergenic;FAM95C||ANKRD18A;-;-;ncRNA_intronic;FAM95C;-;-;-;136;15;25	Name=MSTA-int	8
chr9:38551678	A:G	FAM95C	ANKRD18A	intergenic	protein_coding	NA	.	Name=MSTA-int	9
chr9:38554397	A:G	FAM95C	ANKRD18A	intergenic	protein_coding	NA	.	Name=MSTA-int	11
chr9:38554407	A:G	FAM95C	ANKRD18A	intergenic	protein_coding	NA	.	Name=MSTA-int	11
chr9:38554411	A:G	FAM95C	ANKRD18A	intergenic	protein_coding	NA	.	Name=MSTA-int	11
chr9:38554412	A:G	FAM95C	ANKRD18A	intergenic	protein_coding	NA	.	Name=MSTA-int	11
chr9:38554413	A:G	FAM95C	ANKRD18A	intergenic	protein_coding	NA	.	Name=MSTA-int	9
chr9:38554434	A:G	FAM95C	ANKRD18A	intergenic	protein_coding	NA	.	Name=MSTA-int	11
chr9:38554436	A:G	FAM95C	ANKRD18A	intergenic	protein_coding	NA	.	Name=MSTA-int	8
chr9:38554448	A:G	FAM95C	ANKRD18A	intergenic	protein_coding	NA	.	Name=MSTA-int	10
chr9:38554454	A:G	FAM95C	ANKRD18A	intergenic	protein_coding	OLIG	.	Name=MSTA-int	10
chr9:38554481	A:G	FAM95C	ANKRD18A	intergenic	protein_coding	OLIG	.	Name=MSTA-int	11
chr9:38554532	A:G	FAM95C	ANKRD18A	intergenic	protein_coding	NA	T;C;-;A;REP;-;LTR/MSTA-int;ncRNA_intronic;RP11-392E22.11;-;-;intergenic;FAM95C||ANKRD18A;-;-;ncRNA_intronic;FAM95C;-;-;-;104;12;20	Name=MSTA-int	10
chr9:38554545	A:G	FAM95C	ANKRD18A	intergenic	protein_coding	NA	T;C;-;A;REP;-;LTR/MSTA-int;ncRNA_intronic;RP11-392E22.11;-;-;intergenic;FAM95C||ANKRD18A;-;-;ncRNA_intronic;FAM95C;-;-;-;69;11;19	Name=MSTA-int	10
chr9:38554917	A:G	FAM95C	ANKRD18A	intergenic	protein_coding	NA	.	Name=MSTA-int	11
chr9:38554936	A:G	FAM95C	ANKRD18A	intergenic	protein_coding	NA	.	Name=MSTA-int	11
chr9:38554979	A:G	FAM95C	ANKRD18A	intergenic	protein_coding	NA	T;C;-;A||R;REP;-;LTR/MSTA-int;ncRNA_intronic;RP11-392E22.11;-;-;intergenic;FAM95C||ANKRD18A;-;-;ncRNA_intronic;FAM95C;-;-;-;41;10;20	Name=MSTA-int	10
chr9:38554985	A:G	FAM95C	ANKRD18A	intergenic	protein_coding	NA	T;C;-;A||R;REP;-;LTR/MSTA-int;ncRNA_intronic;RP11-392E22.11;-;-;intergenic;FAM95C||ANKRD18A;-;-;ncRNA_intronic;FAM95C;-;-;-;66;13;25	Name=MSTA-int	10
chr9:38563722	A:G	ANKRD18A	ANKRD18A	intergenic	protein_coding	NA	.	Name=MSTA-int	8
chr9:38563824	A:G	ANKRD18A	ANKRD18A	intergenic	protein_coding	NA	.	Name=MSTA-int	10
chr9:38564168	A:G	ANKRD18A	ANKRD18A	intergenic	protein_coding	NA	.	Name=MSTA-int	10
chr9:4030042	A:G	GLIS3	GLIS3	intronic	protein_coding	MGAS	T;C;-;A;REP;rs561852229;LINE/L1MA1;intronic;GLIS3;-;-;intronic;GLIS3;-;-;intronic;GLIS3;-;-;-;3;2;2	Name=L1MA1	3
chr9:4091245	A:G	GLIS3	GLIS3	intronic	protein_coding	NA	T;C;-;A;ALU;-;SINE/AluJr;intronic;GLIS3;-;-;intronic;GLIS3;-;-;intronic;GLIS3;-;-;-;2;2;2	Name=AluJr	4
chr9:4092290	A:G	GLIS3	GLIS3	intronic	protein_coding	NA	T;C;-;A;ALU;-;SINE/AluY;intronic;GLIS3;-;-;intronic;GLIS3;-;-;intronic;GLIS3;-;-;-;4;4;4	Name=AluY	3
chr9:41037701	T:C	FRG1HP	FRG1HP	ncRNA	transcribed_unprocessed_pseudogene	MGAS	.	Name=AluSp	4
chr9:41038539	T:C	FRG1HP	FRG1HP	ncRNA	transcribed_unprocessed_pseudogene	NA	T;C;-;R;ALU;-;SINE/AluJr;ncRNA_intronic;PGM5P2;-;-;ncRNA_intronic;PGM5P2;-;-;ncRNA_intronic;PGM5P2;-;-;-;18;10;11	Name=AluJr	4
chr9:4244849	A:G	GLIS3	GLIS3	intronic	protein_coding	NA	T;C;-;A||R;ALU;-;SINE/AluSq2;intronic;GLIS3;-;-;intronic;GLIS3;-;-;intronic;GLIS3;-;-;-;6;4;4	Name=AluSq2	3
chr9:4246120	A:G	GLIS3	GLIS3	intronic	protein_coding	NA	T;C;-;A||R;ALU;-;SINE/AluSg;intronic;GLIS3;-;-;intronic;GLIS3;-;-;intronic;GLIS3;-;-;-;8;4;4	Name=AluSg	3
chr9:4246187	A:G	GLIS3	GLIS3	intronic	protein_coding	NA	T;C;-;A||R;ALU;-;SINE/AluSg;intronic;GLIS3;-;-;intronic;GLIS3;-;-;intronic;GLIS3;-;-;-;9;5;5	Name=AluSg	3
chr9:4264937	A:G	GLIS3	GLIS3	intronic	protein_coding	MGAS	.	Name=AluY	3
chr9:4277198	A:G	GLIS3	GLIS3	intronic	protein_coding	MGAS	.	.	3
chr9:4277312	A:G	GLIS3	GLIS3	intronic	protein_coding	NA	T;C;-;A;NONREP;-;-/-;intronic;GLIS3;-;-;intronic;GLIS3;-;-;intronic;GLIS3;-;-;-;7;5;5	.	3
chr9:4277316	A:G	GLIS3	GLIS3	intronic	protein_coding	NA	T;C;-;A;NONREP;rs188775464;-/-;intronic;GLIS3;-;-;intronic;GLIS3;-;-;intronic;GLIS3;-;-;-;3;2;2	.	3
chr9:4277339	A:G	GLIS3	GLIS3	intronic	protein_coding	NA	T;C;-;A;NONREP;-;-/-;intronic;GLIS3;-;-;intronic;GLIS3;-;-;intronic;GLIS3;-;-;-;7;4;4	.	3
chr9:4277344	A:G	GLIS3	GLIS3	intronic	protein_coding	NA	T;C;-;A;NONREP;-;-/-;intronic;GLIS3;-;-;intronic;GLIS3;-;-;intronic;GLIS3;-;-;-;5;4;4	.	3
chr9:4277351	A:G	GLIS3	GLIS3	intronic	protein_coding	NA	T;C;-;A||R;NONREP;-;-/-;intronic;GLIS3;-;-;intronic;GLIS3;-;-;intronic;GLIS3;-;-;-;7;4;4	.	3
chr9:4277486	A:G	GLIS3	GLIS3	intronic	protein_coding	NA	T;C;-;A;NONREP;-;-/-;intronic;GLIS3;-;-;intronic;GLIS3;-;-;intronic;GLIS3;-;-;313;25;4;3;3	.	3
chr9:4277503	A:G	GLIS3	GLIS3	intronic	protein_coding	MGAS	T;C;-;A;NONREP;-;-/-;intronic;GLIS3;-;-;intronic;GLIS3;-;-;intronic;GLIS3;-;-;-;7;5;5	.	3
chr9:4277504	A:G	GLIS3	GLIS3	intronic	protein_coding	MGAS	T;C;-;A;NONREP;-;-/-;intronic;GLIS3;-;-;intronic;GLIS3;-;-;intronic;GLIS3;-;-;-;6;5;5	.	3
chr9:4279581	A:G	GLIS3	GLIS3	intronic	protein_coding	NA	T;C;-;A||R;NONREP;-;-/-;intronic;GLIS3;-;-;intronic;GLIS3;-;-;intronic;GLIS3;-;-;-;7;5;5	.	3
chr9:4279589	A:G	GLIS3	GLIS3	intronic	protein_coding	NA	T;C;-;A;NONREP;-;-/-;intronic;GLIS3;-;-;intronic;GLIS3;-;-;intronic;GLIS3;-;-;-;8;5;5	.	3
chr9:4279689	A:G	GLIS3	GLIS3	intronic	protein_coding	NA	T;C;-;A;NONREP;-;-/-;intronic;GLIS3;-;-;intronic;GLIS3;-;-;intronic;GLIS3;-;-;-;3;3;3	.	3
chr9:4283403	A:G	GLIS3	GLIS3	intronic	protein_coding	MGAS	.	Name=AluSx1	4
chr9:4283404	A:G	GLIS3	GLIS3	intronic	protein_coding	MGAS	.	Name=AluSx1	5
chr9:69242889	A:G	TJP2	TJP2	intronic	protein_coding	NA	A;G;+;A||R;ALU;-;SINE/AluJb;intronic;TJP2;-;-;intronic;TJP2;-;-;intronic;TJP2;-;-;-;138;19;25	Name=AluJb	3
chr9:69242908	A:G	TJP2	TJP2	intronic	protein_coding	NA	A;G;+;A||R;ALU;-;SINE/AluJb;intronic;TJP2;-;-;intronic;TJP2;-;-;intronic;TJP2;-;-;-;173;22;30	Name=AluJb	3
chr9:69242912	A:G	TJP2	TJP2	intronic	protein_coding	NA	A;G;+;A||R;ALU;-;SINE/AluJb;intronic;TJP2;-;-;intronic;TJP2;-;-;intronic;TJP2;-;-;-;254;25;36	Name=AluJb	3
chr9:69242925	A:G	TJP2	TJP2	intronic	protein_coding	NA	A;G;+;A||R;ALU;-;SINE/AluJb;intronic;TJP2;-;-;intronic;TJP2;-;-;intronic;TJP2;-;-;-;211;26;36	Name=AluJb	4
chr9:69242963	A:G	TJP2	TJP2	intronic	protein_coding	NA	A;G;+;A||R;ALU;-;SINE/AluJb;intronic;TJP2;-;-;intronic;TJP2;-;-;intronic;TJP2;-;-;-;185;25;33	Name=AluJb	4
chr9:69242964	A:G	TJP2	TJP2	intronic	protein_coding	NA	A;G;+;R||D;ALU;-;SINE/AluJb;intronic;TJP2;-;-;intronic;TJP2;-;-;intronic;TJP2;-;-;-;155;23;30	Name=AluJb	4
chr9:69242993	A:G	TJP2	TJP2	intronic	protein_coding	NA	A;G;+;A||R;ALU;-;SINE/AluJb;intronic;TJP2;-;-;intronic;TJP2;-;-;intronic;TJP2;-;-;-;254;27;38	Name=AluJb	3
chr9:69243074	A:G	TJP2	TJP2	intronic	protein_coding	NA	A;G;+;A||R||D;ALU;-;SINE/AluJb;intronic;TJP2;-;-;intronic;TJP2;-;-;intronic;TJP2;-;-;-;169;25;35	Name=AluJb	3
chr9:69243084	A:G	TJP2	TJP2	intronic	protein_coding	NA	A;G;+;A||R;ALU;-;SINE/AluJb;intronic;TJP2;-;-;intronic;TJP2;-;-;intronic;TJP2;-;-;-;106;21;30	Name=AluJb	3
chr9:69243085	A:G	TJP2	TJP2	intronic	protein_coding	NA	A;G;+;A||R;ALU;-;SINE/AluJb;intronic;TJP2;-;-;intronic;TJP2;-;-;intronic;TJP2;-;-;-;78;20;28	Name=AluJb	3
chr9:69243102	A:G	TJP2	TJP2	intronic	protein_coding	NA	A;G;+;A||R||D;ALU;-;SINE/AluJb;intronic;TJP2;-;-;intronic;TJP2;-;-;intronic;TJP2;-;-;-;165;22;30	Name=AluJb	3
chr9:69243126	A:G	TJP2	TJP2	intronic	protein_coding	NA	A;G;+;A||R;ALU;-;SINE/AluJb;intronic;TJP2;-;-;intronic;TJP2;-;-;intronic;TJP2;-;-;-;171;22;32	Name=AluJb	3
chr9:69243144	A:G	TJP2	TJP2	intronic	protein_coding	NA	A;G;+;A||R;ALU;-;SINE/AluJb;intronic;TJP2;-;-;intronic;TJP2;-;-;intronic;TJP2;-;-;-;161;20;28	Name=AluJb	3
chr9:69348227	A:G	FAM189A2	ENTREP1	intronic	protein_coding	NA	.	Name=AluJb	3
chr9:69348355	A:G	FAM189A2	ENTREP1	intronic	protein_coding	MGAS	.	Name=AluJb	3
chr9:69351465	A:G	FAM189A2	ENTREP1	intronic	protein_coding	NA	A;G;+;A||R;ALU;-;SINE/AluSz;intronic;FAM189A2;-;-;intronic;FAM189A2;-;-;intronic;FAM189A2;-;-;-;9;4;4	Name=AluSz	4
chr9:69351494	A:G	FAM189A2	ENTREP1	intronic	protein_coding	NA	A;G;+;A||R;ALU;-;SINE/AluSz;intronic;FAM189A2;-;-;intronic;FAM189A2;-;-;intronic;FAM189A2;-;-;-;8;3;3	Name=AluSz	6
chr9:69351517	A:G	FAM189A2	ENTREP1	intronic	protein_coding	NA	A;G;+;A||R;ALU;-;SINE/AluSz;intronic;FAM189A2;-;-;intronic;FAM189A2;-;-;intronic;FAM189A2;-;-;-;8;3;3	Name=AluSz	4
chr9:69352245	A:G	FAM189A2	ENTREP1	intronic	protein_coding	NA	A;G;+;A||R;ALU;-;SINE/AluSx;intronic;FAM189A2;-;-;intronic;FAM189A2;-;-;intronic;FAM189A2;-;-;-;2;1;1	Name=AluSx	3
chr9:69352371	A:G	FAM189A2	ENTREP1	intronic	protein_coding	NA	.	Name=AluSx	3
chr9:69352382	A:G	FAM189A2	ENTREP1	intronic	protein_coding	NA	A;G;+;A;ALU;-;SINE/AluSx;intronic;FAM189A2;-;-;intronic;FAM189A2;-;-;intronic;FAM189A2;-;-;-;3;2;2	Name=AluSx	3
chr9:69352853	A:G	FAM189A2	ENTREP1	intronic	protein_coding	MGAS	A;G;+;A;NONREP;-;-/-;intronic;FAM189A2;-;-;intronic;FAM189A2;-;-;intronic;FAM189A2;-;-;-;4;3;3	.	4
chr9:69352897	A:G	FAM189A2	ENTREP1	intronic	protein_coding	NA	A;G;+;A;ALU;-;SINE/AluJr;intronic;FAM189A2;-;-;intronic;FAM189A2;-;-;intronic;FAM189A2;-;-;-;2;2;2	Name=AluJr	3
chr9:69352990	A:G	FAM189A2	ENTREP1	intronic	protein_coding	NA	A;G;+;A;ALU;-;SINE/AluJr;intronic;FAM189A2;-;-;intronic;FAM189A2;-;-;intronic;FAM189A2;-;-;-;2;2;2	Name=AluJr	3
chr9:69353094	A:G	FAM189A2	ENTREP1	intronic	protein_coding	MGAS	A;G;+;A;ALU;-;SINE/AluJr;intronic;FAM189A2;-;-;intronic;FAM189A2;-;-;intronic;FAM189A2;-;-;-;3;3;3	Name=AluJr	4
chr9:69353100	A:G	FAM189A2	ENTREP1	intronic	protein_coding	MGAS	.	Name=AluJr	4
chr9:76805551	A:G	PRUNE2	PRUNE2	intronic	protein_coding	OLIG	T;C;-;A;ALU;-;SINE/AluJr;intronic;PRUNE2;-;-;intronic;PRUNE2;-;-;intronic;PRUNE2;-;-;-;6;4;5	Name=AluJr	7
chr9:76809447	A:G	PRUNE2	PRUNE2	intronic	protein_coding	OLIG	.	Name=AluSc	6
chr9:77870464	A:G	GNAQ	GNAQ	intronic	protein_coding	MGAS	T;C;-;A||R;ALU;-;SINE/AluY;intronic;GNAQ;-;-;intronic;GNAQ;-;-;intronic;GNAQ;-;-;-;9;5;7	Name=AluYm1	10
chr9:77870474	A:G	GNAQ	GNAQ	intronic	protein_coding	MGAS	T;C;-;A||R;ALU;-;SINE/AluY;intronic;GNAQ;-;-;intronic;GNAQ;-;-;intronic;GNAQ;-;-;-;10;6;6	Name=AluYm1	11
chr9:78012354	A:G	GNAQ	GNAQ	intronic	protein_coding	MGAS	T;C;-;A||R;ALU;-;SINE/AluSg;intronic;GNAQ;-;-;intronic;GNAQ;-;-;intronic;GNAQ;-;-;-;4;4;4	Name=AluSg	10
chr9:88406530	A:G	SPIN1	SPIN1	intronic	protein_coding	NA	A;G;+;A||R;ALU;-;SINE/AluY;intronic;SPIN1;-;-;intronic;SPIN1;-;-;intronic;SPIN1;-;-;-;6;6;6	Name=AluYm1	12
chr9:88407231	A:G	SPIN1	SPIN1	intronic	protein_coding	NA	A;G;+;A||R;ALU;-;SINE/AluSx3;intronic;SPIN1;-;-;intronic;SPIN1;-;-;intronic;SPIN1;-;-;-;14;8;10	Name=AluSx3	10
chr9:88407236	A:G	SPIN1	SPIN1	intronic	protein_coding	NA	A;G;+;A||R;ALU;-;SINE/AluSx3;intronic;SPIN1;-;-;intronic;SPIN1;-;-;intronic;SPIN1;-;-;-;8;4;5	Name=AluSx3	9
chr9:88407241	A:G	SPIN1	SPIN1	intronic	protein_coding	NA	A;G;+;A||R;ALU;-;SINE/AluSx3;intronic;SPIN1;-;-;intronic;SPIN1;-;-;intronic;SPIN1;-;-;-;8;7;7	Name=AluSx3	5
chr9:96347606	A:G	SLC35D2	SLC35D2	intronic	protein_coding	OLIG	T;C;-;A||R;ALU;-;SINE/AluJb;intronic;SLC35D2;-;-;intronic;SLC35D2;-;-;intronic;SLC35D2;-;-;-;179;23;38	Name=AluJo	3
chr9:96510717	A:G	CDC14B	CDC14B	intronic	protein_coding	OLIG	T;C;-;R;ALU;-;SINE/AluSx1;intronic;CDC14B;-;-;intronic;CDC14B;-;-;intronic;CDC14B;-;-;-;35;10;13	Name=AluSx1	10
chr9:96520438	A:G	CDC14B	CDC14B	intronic	protein_coding	NA	T;C;-;A;ALU;-;SINE/AluJo;intronic;CDC14B;-;-;intronic;CDC14B;-;-;intronic;CDC14B;-;-;-;13;7;9	Name=AluJo	6
chr9:96520490	A:G	CDC14B	CDC14B	intronic	protein_coding	OLIG	T;C;-;A;ALU;-;SINE/AluJo;intronic;CDC14B;-;-;intronic;CDC14B;-;-;intronic;CDC14B;-;-;-;16;7;7	Name=AluJo	8
chr9:104850282	A:G	ABCA1	ABCA1	intronic	protein_coding	NA	T;C;-;A||R;ALU;-;SINE/AluSz;intronic;ABCA1;-;-;intronic;ABCA1;-;-;intronic;ABCA1;-;-;-;36;14;20	Name=AluSz	3
chr9:105318250	A:G	SLC44A1	SLC44A1	intronic	protein_coding	NA	.	Name=AluSx1	7
chr9:105403094	A:G	SLC44A1	SLC44A1	intronic	protein_coding	NA	A;G;+;A||R;ALU;-;SINE/AluJr;intronic;SLC44A1;-;-;intergenic;SLC44A1||FSD1L;-;-;intronic;SLC44A1;-;-;-;3;1;2	Name=AluJr	5
chr9:105405174	A:G	SLC44A1	SLC44A1	intronic	protein_coding	NA	.	Name=AluSx1	6
chr9:105405200	A:G	SLC44A1	SLC44A1	intronic	protein_coding	OLIG	.	Name=AluSx1	13
chr9:105407719	A:G	SLC44A1	SLC44A1	intronic	protein_coding	NA	A;G;+;A;ALU;-;SINE/AluSx;intronic;SLC44A1;-;-;intergenic;SLC44A1||FSD1L;-;-;intronic;SLC44A1;-;-;-;1;1;1	Name=AluSx	8
chr9:105408046	A:G	SLC44A1	SLC44A1	intronic	protein_coding	OLIG	A;G;+;A||R;ALU;-;SINE/AluSx1;intronic;SLC44A1;-;-;intergenic;SLC44A1||FSD1L;-;-;intronic;SLC44A1;-;-;-;10;3;7	Name=AluSx1	8
chr9:105409538	A:G	SLC44A1	SLC44A1	intronic	protein_coding	NA	.	Name=AluJr4	6
chr9:105416171	A:G	SLC44A1	SLC44A1	intronic	protein_coding	OLIG	.	Name=AluSx1	9
chr9:105428956	A:G	SLC44A1	SLC44A1	intronic	protein_coding	OLIG	.	Name=AluSc	6
chr9:105433237	A:G	SLC44A1	SLC44A1	intronic	protein_coding	OLIG	A;G;+;R;ALU;-;SINE/AluSx;intronic;SLC44A1;-;-;intergenic;SLC44A1||FSD1L;-;-;intronic;SLC44A1;-;-;-;26;2;9	Name=AluSx	5
chr9:111003208	A:G	LPAR1	LPAR1	intronic	protein_coding	NA	T;C;-;A;NONREP;-;-/-;intronic;LPAR1;-;-;intronic;LPAR1;-;-;intronic;LPAR1;-;-;-;7;5;5	.	3
chr9:128923932	A:G	PHYHD1	PHYHD1	intronic	protein_coding	NA	A;G;+;A||R;ALU;-;SINE/AluSx;intronic;PHYHD1;-;-;intronic;PHYHD1;-;-;intronic;PHYHD1;-;-;-;11;8;9	Name=AluSx	3
chr9:129920481	A:G	FNBP1	FNBP1	intronic	protein_coding	NA	T;C;-;R;ALU;-;SINE/AluSg;intronic;FNBP1;-;-;intronic;FNBP1;-;-;intronic;FNBP1;-;-;-;0;0;0	Name=AluSg	6
chr9:38548333	A:G	FAM95C	ANKRD18A	intergenic	protein_coding	NA	T;C;-;A||R;REP;-;LTR/MST-int;ncRNA_intronic;RP11-392E22.11;-;-;intergenic;FAM95C||ANKRD18A;-;-;ncRNA_intronic;FAM95C;-;-;-;323;21;33	Name=THE1D-int	10
chr9:38551279	A:G	FAM95C	ANKRD18A	intergenic	protein_coding	NA	.	Name=MSTA-int	7
chr9:38551334	A:G	FAM95C	ANKRD18A	intergenic	protein_coding	NA	.	Name=MSTA-int	7
chr9:38551336	A:G	FAM95C	ANKRD18A	intergenic	protein_coding	NA	.	Name=MSTA-int	7
chr9:38551346	A:G	FAM95C	ANKRD18A	intergenic	protein_coding	NA	.	Name=MSTA-int	6
chr9:38551348	A:G	FAM95C	ANKRD18A	intergenic	protein_coding	NA	.	Name=MSTA-int	6
chr9:38551358	A:G	FAM95C	ANKRD18A	intergenic	protein_coding	NA	.	Name=MSTA-int	4
chr9:38551359	A:G	FAM95C	ANKRD18A	intergenic	protein_coding	NA	.	Name=MSTA-int	7
chr9:38551367	A:G	FAM95C	ANKRD18A	intergenic	protein_coding	NA	.	Name=MSTA-int	7
chr9:38554378	A:G	FAM95C	ANKRD18A	intergenic	protein_coding	NA	.	Name=MSTA-int	8
chr9:38554500	A:G	FAM95C	ANKRD18A	intergenic	protein_coding	OLIG	.	Name=MSTA-int	11
chr9:38561790	A:G	ANKRD18A	ANKRD18A	intergenic	protein_coding	NA	.	Name=THE1D-int	9
chr9:38564848	A:G	ANKRD18A	ANKRD18A	intergenic	protein_coding	NA	.	Name=THE1D-int	11
chr9:4091291	A:G	GLIS3	GLIS3	intronic	protein_coding	NA	T;C;-;A;ALU;-;SINE/AluJr;intronic;GLIS3;-;-;intronic;GLIS3;-;-;intronic;GLIS3;-;-;-;1;1;1	Name=AluJr	4
chr9:4277274	A:G	GLIS3	GLIS3	intronic	protein_coding	NA	T;C;-;A;NONREP;-;-/-;intronic;GLIS3;-;-;intronic;GLIS3;-;-;intronic;GLIS3;-;-;-;5;5;5	.	3
chr9:4277473	A:G	GLIS3	GLIS3	intronic	protein_coding	NA	T;C;-;A;NONREP;-;-/-;intronic;GLIS3;-;-;intronic;GLIS3;-;-;intronic;GLIS3;-;-;313;25;7;5;5	.	3
chr9:88400751	A:G	SPIN1	SPIN1	intronic	protein_coding	MGAS	A;G;+;A||R;ALU;-;SINE/AluSx;intronic;SPIN1;-;-;intronic;SPIN1;-;-;intronic;SPIN1;-;-;-;4;2;2	Name=AluSx	11
chr9:104857450	A:G	ABCA1	ABCA1	intronic	protein_coding	NA	T;C;-;A;ALU;-;SINE/AluSx1;intronic;ABCA1;-;-;intronic;ABCA1;-;-;intronic;ABCA1;-;-;-;10;7;7	Name=AluSx1	3
chr9:104913928	A:G	ABCA1	ABCA1	intronic	protein_coding	NA	T;C;-;A;ALU;-;SINE/AluY;intronic;ABCA1;-;-;intronic;ABCA1;-;-;intronic;ABCA1;-;-;-;3;3;3	Name=AluY	3
chr9:104913934	A:G	ABCA1	ABCA1	intronic	protein_coding	NA	T;C;-;A;ALU;rs537940387;SINE/AluY;intronic;ABCA1;-;-;intronic;ABCA1;-;-;intronic;ABCA1;-;-;-;7;6;6	Name=AluY	3
chr9:104920595	A:G	ABCA1	ABCA1	intronic	protein_coding	NA	T;C;-;A;ALU;-;SINE/AluSg;intronic;ABCA1;-;-;intronic;ABCA1;-;-;intronic;ABCA1;-;-;-;8;5;5	Name=AluSg	3
chr9:105326150	A:G	SLC44A1	SLC44A1	intronic	protein_coding	NA	A;G;+;A;ALU;-;SINE/AluJr;intronic;SLC44A1;-;-;intronic;SLC44A1;-;-;intronic;SLC44A1;-;-;-;2;1;1	Name=AluJr	9
chr9:105338649	A:G	SLC44A1	SLC44A1	intronic	protein_coding	NA	A;G;+;A;ALU;-;SINE/AluJr;intronic;SLC44A1;-;-;intronic;SLC44A1;-;-;intronic;SLC44A1;-;-;-;4;2;2	Name=AluJr	3
chr9:105371604	A:G	SLC44A1	SLC44A1	intronic	protein_coding	NA	.	Name=AluY	8
chr9:105371651	A:G	SLC44A1	SLC44A1	intronic	protein_coding	NA	.	Name=AluY	6
chr9:105375249	A:G	SLC44A1	SLC44A1	intronic	protein_coding	NA	A;G;+;A||R;ALU;-;SINE/AluSq2;intronic;SLC44A1;-;-;intronic;SLC44A1;-;-;intronic;SLC44A1;-;-;-;4;2;2	Name=AluSq2	6
chr9:105405227	A:G	SLC44A1	SLC44A1	intronic	protein_coding	OLIG	A;G;+;A||R;ALU;-;SINE/AluSx1;intronic;SLC44A1;-;-;intergenic;SLC44A1||FSD1L;-;-;intronic;SLC44A1;-;-;-;9;2;5	Name=AluSx1	12
chr9:105407585	A:G	SLC44A1	SLC44A1	intronic	protein_coding	NA	A;G;+;A||R;ALU;-;SINE/AluSx;intronic;SLC44A1;-;-;intergenic;SLC44A1||FSD1L;-;-;intronic;SLC44A1;-;-;-;7;2;4	Name=AluSx	5
chr9:105408029	A:G	SLC44A1	SLC44A1	intronic	protein_coding	OLIG	A;G;+;A||R;ALU;-;SINE/AluSx1;intronic;SLC44A1;-;-;intergenic;SLC44A1||FSD1L;-;-;intronic;SLC44A1;-;-;-;10;4;8	Name=AluSx1	5
chr9:105412871	A:G	SLC44A1	SLC44A1	intronic	protein_coding	NA	.	Name=AluSx1	6
chr9:105422560	A:G	SLC44A1	SLC44A1	intronic	protein_coding	NA	A;G;+;R;ALU;-;SINE/AluSc;intronic;SLC44A1;-;-;intergenic;SLC44A1||FSD1L;-;-;intronic;SLC44A1;-;-;-;0;0;0	Name=AluSc	4
chr9:105425755	A:G	SLC44A1	SLC44A1	intronic	protein_coding	OLIG	.	Name=AluSx1	4
chr9:111003205	A:G	LPAR1	LPAR1	intronic	protein_coding	NA	T;C;-;A;NONREP;-;-/-;intronic;LPAR1;-;-;intronic;LPAR1;-;-;intronic;LPAR1;-;-;-;6;4;4	.	3
chr9:111916496	A:G	UGCG	UGCG	intronic	protein_coding	NA	A;G;+;A||R||D;ALU;-;SINE/AluJb;intronic;UGCG;-;-;intronic;UGCG;-;-;intronic;UGCG;-;-;-;143;18;26	Name=AluJb	3
chr9:111918103	A:G	UGCG	UGCG	intronic	protein_coding	NA	A;G;+;A||R||D;ALU;-;SINE/AluSx;intronic;UGCG;-;-;intronic;UGCG;-;-;intronic;UGCG;-;-;-;204;24;33	Name=AluSx	3
chr9:128924229	A:G	PHYHD1	PHYHD1	intronic	protein_coding	NA	A;G;+;R;ALU;-;SINE/AluY;intronic;PHYHD1;-;-;intronic;PHYHD1;-;-;intronic;PHYHD1;-;-;-;39;16;20	Name=AluY	3
chr9:129917187	A:G	FNBP1	FNBP1	intronic	protein_coding	NA	T;C;-;A||R;ALU;-;SINE/AluSx3;intronic;FNBP1;-;-;intronic;FNBP1;-;-;intronic;FNBP1;-;-;-;33;13;17	Name=AluSg	9
chr9:129917196	A:G	FNBP1	FNBP1	intronic	protein_coding	NA	T;C;-;A||R;ALU;-;SINE/AluSx3;intronic;FNBP1;-;-;intronic;FNBP1;-;-;intronic;FNBP1;-;-;-;32;11;15	Name=AluSg	7
chr9:129920579	A:G	FNBP1	FNBP1	intronic	protein_coding	NA	T;C;-;R;ALU;-;SINE/AluSg;intronic;FNBP1;-;-;intronic;FNBP1;-;-;intronic;FNBP1;-;-;-;67;11;17	Name=AluSg	4
chr9:131648315	A:G	RAPGEF1	RAPGEF1	intronic	protein_coding	NA	T;C;-;A||R;ALU;-;SINE/AluSx;intronic;RAPGEF1;-;-;intronic;RAPGEF1;-;-;intronic;RAPGEF1;-;-;-;9;4;5	Name=AluSx1	4
chr9:131648339	A:G	RAPGEF1	RAPGEF1	intronic	protein_coding	NA	T;C;-;A;ALU;rs150876314;SINE/AluSx;intronic;RAPGEF1;-;-;intronic;RAPGEF1;-;-;intronic;RAPGEF1;-;-;-;11;4;4	Name=AluSx1	4
chr9:38549430	A:G	FAM95C	ANKRD18A	intergenic	protein_coding	NA	.	Name=THE1D-int	12
chr9:38551388	A:G	FAM95C	ANKRD18A	intergenic	protein_coding	NA	.	Name=MSTA-int	7
chr9:38551800	A:G	FAM95C	ANKRD18A	intergenic	protein_coding	NA	.	Name=MSTA-int	8
chr9:38551801	A:G	FAM95C	ANKRD18A	intergenic	protein_coding	NA	.	Name=MSTA-int	8
chr9:38552523	A:G	FAM95C	ANKRD18A	intergenic	protein_coding	NA	.	Name=THE1D-int	8
chr9:38554531	A:G	FAM95C	ANKRD18A	intergenic	protein_coding	NA	.	Name=MSTA-int	6
chr9:38554919	A:G	FAM95C	ANKRD18A	intergenic	protein_coding	NA	.	Name=MSTA-int	10
chr9:38554924	A:G	FAM95C	ANKRD18A	intergenic	protein_coding	NA	.	Name=MSTA-int	5
chr9:38564493	A:G	ANKRD18A	ANKRD18A	intergenic	protein_coding	NA	.	Name=MSTA-int	11
chr9:4030036	A:G	GLIS3	GLIS3	intronic	protein_coding	NA	.	Name=L1MA1	3
chr9:4030045	A:G	GLIS3	GLIS3	intronic	protein_coding	MGAS	T;C;-;A;REP;-;LINE/L1MA1;intronic;GLIS3;-;-;intronic;GLIS3;-;-;intronic;GLIS3;-;-;-;2;1;1	Name=L1MA1	3
chr9:4030049	A:G	GLIS3	GLIS3	intronic	protein_coding	MGAS	T;C;-;A;REP;-;LINE/L1MA1;intronic;GLIS3;-;-;intronic;GLIS3;-;-;intronic;GLIS3;-;-;-;2;1;1	Name=L1MA1	3
chr9:4033018	A:G	GLIS3	GLIS3	intronic	protein_coding	NA	T;C;-;A;ALU;-;SINE/AluY;intronic;GLIS3;-;-;intronic;GLIS3;-;-;intronic;GLIS3;-;-;-;6;3;3	Name=AluY	3
chr9:4264910	A:G	GLIS3	GLIS3	intronic	protein_coding	NA	T;C;-;R;ALU;-;SINE/AluY;intronic;GLIS3;-;-;intronic;GLIS3;-;-;intronic;GLIS3;-;-;-;0;0;0	Name=AluY	3
chr9:4264941	A:G	GLIS3	GLIS3	intronic	protein_coding	NA	.	Name=AluY	3
chr9:78005320	A:G	GNAQ	GNAQ	intronic	protein_coding	NA	T;C;-;A;ALU;-;SINE/AluJb;intronic;GNAQ;-;-;intronic;GNAQ;-;-;intronic;GNAQ;-;-;-;6;4;4	Name=AluJb	11
chr9:89422850	A:G	SEMA4D	SEMA4D	intronic	protein_coding	NA	T;C;-;A||R;NONREP;-;-/-;intronic;SEMA4D;-;-;intronic;SEMA4D;-;-;intronic;SEMA4D;-;-;-;8;4;4	.	8
chr9:91294399	A:G	AUH	AUH	intronic	protein_coding	NA	T;C;-;A||R;ALU;-;SINE/AluSc;UTR3;AUH;-;-;intronic;AUH;-;-;UTR3;AUH;-;-;-;474;30;43	Name=AluSc	3
chr9:96510783	A:G	CDC14B	CDC14B	intronic	protein_coding	NA	T;C;-;A;ALU;-;SINE/AluSx1;intronic;CDC14B;-;-;intronic;CDC14B;-;-;intronic;CDC14B;-;-;-;1;1;1	Name=AluSx1	5
chr9:96512606	A:G	CDC14B	CDC14B	intronic	protein_coding	NA	T;C;-;R;ALU;-;SINE/AluJr;intronic;CDC14B;-;-;intronic;CDC14B;-;-;intronic;CDC14B;-;-;-;36;11;16	Name=AluJr	8
chr9:96615016	A:G	CDC14B	CDC14B	intronic	protein_coding	OLIG	T;C;-;A;ALU;-;SINE/AluSx;intronic;CDC14B;-;-;intronic;CDC14B;-;-;intronic;CDC14B;-;-;-;3;2;2	Name=AluSx	7
chr9:104857048	A:G	ABCA1	ABCA1	intronic	protein_coding	NA	T;C;-;A;ALU;-;SINE/AluSx1;intronic;ABCA1;-;-;intronic;ABCA1;-;-;intronic;ABCA1;-;-;-;18;7;10	Name=AluSx1	3
chr9:105422548	A:G	SLC44A1	SLC44A1	intronic	protein_coding	NA	A;G;+;A;ALU;-;SINE/AluSc;intronic;SLC44A1;-;-;intergenic;SLC44A1||FSD1L;-;-;intronic;SLC44A1;-;-;-;1;1;1	Name=AluSc	4
chr9:105424804	A:G	SLC44A1	SLC44A1	intronic	protein_coding	OLIG	.	Name=AluSz	7
chr9:105428800	A:G	SLC44A1	SLC44A1	intronic	protein_coding	NA	.	Name=AluSc	3
chr9:111903030	A:G	UGCG	UGCG	intronic	protein_coding	NA	A;G;+;A||R;ALU;-;SINE/AluSz6;intronic;UGCG;-;-;intronic;UGCG;-;-;intronic;UGCG;-;-;-;17;8;11	Name=AluSz6	3
chr9:111904064	A:G	UGCG	UGCG	intronic	protein_coding	NA	A;G;+;A;REP;-;DNA/MER5B;intronic;UGCG;-;-;intronic;UGCG;-;-;intronic;UGCG;-;-;-;16;7;9	Name=MER5B	3
chr9:111918170	A:G	UGCG	UGCG	intronic	protein_coding	NA	A;G;+;A||R||D;ALU;-;SINE/AluSx;intronic;UGCG;-;-;intronic;UGCG;-;-;intronic;UGCG;-;-;-;75;19;24	Name=AluSx	3
chr9:111921504	A:G	UGCG	UGCG	intronic	protein_coding	NA	A;G;+;A||R;ALU;-;SINE/AluSg;intronic;UGCG;-;-;intronic;UGCG;-;-;intronic;UGCG;-;-;-;126;21;30	Name=AluSg	3
chr9:121304415	A:G	GSN	GSN	intronic	protein_coding	NA	.	.	3
chr9:3692133	A:G	RFX3-AS1	RFX3-DT	intergenic	lncRNA	NA	A;G;+;A||R;ALU;-;SINE/AluJr;downstream;RP11-509J21.3;-;-;downstream;RFX3-AS1;-;-;intergenic;RFX3||GLIS3;-;-;-;226;24;38	Name=AluJr	5
chr9:3693644	A:G	RFX3-AS1	RFX3-DT	intergenic	lncRNA	NA	A;G;+;A||R;ALU;-;SINE/AluSq2;intergenic;RP11-509J21.3||GLIS3;-;-;intergenic;RFX3-AS1||GLIS3;-;-;intergenic;RFX3||GLIS3;-;-;-;295;29;48	Name=AluSq2	3
chr9:3693647	A:G	RFX3-AS1	RFX3-DT	intergenic	lncRNA	NA	A;G;+;A||R||D;ALU;-;SINE/AluSq2;intergenic;RP11-509J21.3||GLIS3;-;-;intergenic;RFX3-AS1||GLIS3;-;-;intergenic;RFX3||GLIS3;-;-;-;314;25;43	Name=AluSq2	3
chr9:3693657	A:G	RFX3-AS1	RFX3-DT	intergenic	lncRNA	NA	A;G;+;A||R;ALU;-;SINE/AluSq2;intergenic;RP11-509J21.3||GLIS3;-;-;intergenic;RFX3-AS1||GLIS3;-;-;intergenic;RFX3||GLIS3;-;-;-;206;26;44	Name=AluSq2	3
chr9:38551337	A:G	FAM95C	ANKRD18A	intergenic	protein_coding	NA	.	Name=MSTA-int	3
chr9:38551463	A:G	FAM95C	ANKRD18A	intergenic	protein_coding	NA	.	Name=MSTA-int	8
chr9:38554530	A:G	FAM95C	ANKRD18A	intergenic	protein_coding	NA	T;C;-;A;REP;-;LTR/MSTA-int;ncRNA_intronic;RP11-392E22.11;-;-;intergenic;FAM95C||ANKRD18A;-;-;ncRNA_intronic;FAM95C;-;-;-;28;8;12	Name=MSTA-int	4
chr9:4298298	A:G	GLIS3	GLIS3	intronic	protein_coding	NA	.	.	3
chr9:69325292	A:G	FAM189A2	ENTREP1	intronic	protein_coding	NA	.	.	3
chr9:69335899	A:G	FAM189A2	ENTREP1	intronic	protein_coding	MGAS	A;G;+;A;ALU;-;SINE/AluJb;intronic;FAM189A2;-;-;intronic;FAM189A2;-;-;intronic;FAM189A2;-;-;-;23;2;2	Name=AluJb	3
chr9:69348303	A:G	FAM189A2	ENTREP1	intronic	protein_coding	NA	A;G;+;A;ALU;-;SINE/AluJb;intronic;FAM189A2;-;-;intronic;FAM189A2;-;-;intronic;FAM189A2;-;-;-;2;2;2	Name=AluJb	3
chr9:69352347	A:G	FAM189A2	ENTREP1	intronic	protein_coding	NA	A;G;+;R;ALU;-;SINE/AluSx;intronic;FAM189A2;-;-;intronic;FAM189A2;-;-;intronic;FAM189A2;-;-;-;0;0;0	Name=AluSx	3
chr9:69352568	A:G	FAM189A2	ENTREP1	intronic	protein_coding	NA	.	Name=MIR	3
chr9:69352902	A:G	FAM189A2	ENTREP1	intronic	protein_coding	NA	A;G;+;A||R;ALU;-;SINE/AluJr;intronic;FAM189A2;-;-;intronic;FAM189A2;-;-;intronic;FAM189A2;-;-;-;5;3;3	Name=AluJr	4
chr9:69353052	A:G	FAM189A2	ENTREP1	intronic	protein_coding	MGAS	A;G;+;A;ALU;-;SINE/AluJr;intronic;FAM189A2;-;-;intronic;FAM189A2;-;-;intronic;FAM189A2;-;-;-;5;4;4	Name=AluJr	3
chr9:69353062	A:G	FAM189A2	ENTREP1	intronic	protein_coding	NA	A;G;+;A;ALU;-;SINE/AluJr;intronic;FAM189A2;-;-;intronic;FAM189A2;-;-;intronic;FAM189A2;-;-;-;4;4;4	Name=AluJr	3
chr9:77995606	A:G	GNAQ	GNAQ	intronic	protein_coding	NA	T;C;-;A;ALU;-;SINE/AluJr;intronic;GNAQ;-;-;intronic;GNAQ;-;-;intronic;GNAQ;-;-;-;2;2;2	Name=AluJr	9
chr9:95022438	A:G	AOPEP	AOPEP	intronic	protein_coding	NA	A;G;+;A||R;ALU;-;SINE/AluSc8;intronic;C9orf3;-;-;intronic;C9orf3;-;-;intronic;C9orf3;-;-;-;122;19;29	Name=AluSc8	4
chr9:105323095	A:G	SLC44A1	SLC44A1	intronic	protein_coding	OLIG	A;G;+;A||R;ALU;-;SINE/AluSx1;intronic;SLC44A1;-;-;intronic;SLC44A1;-;-;intronic;SLC44A1;-;-;-;1;1;1	Name=AluSx1	7
chr9:105323096	A:G	SLC44A1	SLC44A1	intronic	protein_coding	OLIG	A;G;+;R;ALU;-;SINE/AluSx1;intronic;SLC44A1;-;-;intronic;SLC44A1;-;-;intronic;SLC44A1;-;-;-;0;0;0	Name=AluSx1	6
chr9:121293534	A:G	GSN	GSN	intronic	protein_coding	NA	A;G;+;A||R;ALU;-;SINE/AluSz;intronic;GSN;-;-;intronic;GSN;-;-;intronic;GSN;-;-;-;100;13;27	Name=AluSz	6
chr9:126451314	A:G	MVB12B	MVB12B	intronic	protein_coding	OLIG	.	Name=MIRb	6
chr9:133117907	A:G	RALGDS	RALGDS	intronic	protein_coding	NA	.	.	7
chr9:3692154	A:G	RFX3-AS1	RFX3-DT	intergenic	lncRNA	NA	A;G;+;A||R;ALU;-;SINE/AluJr;downstream;RP11-509J21.3;-;-;downstream;RFX3-AS1;-;-;intergenic;RFX3||GLIS3;-;-;-;189;23;36	Name=AluJr	4
chr9:3693040	A:G	RFX3-AS1	RFX3-DT	intergenic	lncRNA	NA	A;G;+;A||R;ALU;-;SINE/AluJb;intergenic;RP11-509J21.3||GLIS3;-;-;intergenic;RFX3-AS1||GLIS3;-;-;intergenic;RFX3||GLIS3;-;-;-;230;21;38	Name=AluJb	4
chr9:3693050	A:G	RFX3-AS1	RFX3-DT	intergenic	lncRNA	NA	A;G;+;A||R;ALU;-;SINE/AluJb;intergenic;RP11-509J21.3||GLIS3;-;-;intergenic;RFX3-AS1||GLIS3;-;-;intergenic;RFX3||GLIS3;-;-;-;163;19;34	Name=AluJb	4
chr9:38554401	A:G	FAM95C	ANKRD18A	intergenic	protein_coding	NA	.	Name=MSTA-int	10
chr9:69243003	A:G	TJP2	TJP2	intronic	protein_coding	NA	A;G;+;A||R;ALU;-;SINE/AluJb;intronic;TJP2;-;-;intronic;TJP2;-;-;intronic;TJP2;-;-;-;163;23;31	Name=AluJb	3
chr9:69347349	A:G	FAM189A2	ENTREP1	intronic	protein_coding	NA	.	.	3
chr9:69349064	A:G	FAM189A2	ENTREP1	intronic	protein_coding	MGAS	A;G;+;A||R;ALU;-;SINE/AluSq2;intronic;FAM189A2;-;-;intronic;FAM189A2;-;-;intronic;FAM189A2;-;-;-;1;1;1	Name=AluSq2	3
chr9:77881546	A:G	GNAQ	GNAQ	intronic	protein_coding	NA	T;C;-;A;ALU;-;SINE/AluJr;intronic;GNAQ;-;-;intronic;GNAQ;-;-;intronic;GNAQ;-;-;-;4;3;3	Name=AluJr	9
chr9:77995593	A:G	GNAQ	GNAQ	intronic	protein_coding	MGAS	T;C;-;A;ALU;-;SINE/AluJr;intronic;GNAQ;-;-;intronic;GNAQ;-;-;intronic;GNAQ;-;-;-;4;3;3	Name=AluJr	10
chr9:96507039	T:C	CDC14B	CDC14B	intronic	protein_coding	NA	.	Name=AluSz	10
chr9:96510730	A:G	CDC14B	CDC14B	intronic	protein_coding	OLIG	T;C;-;A;ALU;-;SINE/AluSx1;intronic;CDC14B;-;-;intronic;CDC14B;-;-;intronic;CDC14B;-;-;-;38;12;15	Name=AluSx1	7
chr9:105302562	A:G	SLC44A1	SLC44A1	intronic	protein_coding	NA	.	Name=AluSx1	4
chr9:105375316	A:G	SLC44A1	SLC44A1	intronic	protein_coding	NA	A;G;+;A;ALU;-;SINE/AluSq2;intronic;SLC44A1;-;-;intronic;SLC44A1;-;-;intronic;SLC44A1;-;-;-;3;3;3	Name=AluSq2	6
chr9:105405158	A:G	SLC44A1	SLC44A1	intronic	protein_coding	NA	A;G;+;R;ALU;-;SINE/AluSx1;intronic;SLC44A1;-;-;intergenic;SLC44A1||FSD1L;-;-;intronic;SLC44A1;-;-;-;0;0;0	Name=AluSx1	5
chr9:105417725	A:G	SLC44A1	SLC44A1	intronic	protein_coding	NA	A;G;+;A;ALU;-;SINE/AluJr;intronic;SLC44A1;-;-;intergenic;SLC44A1||FSD1L;-;-;intronic;SLC44A1;-;-;-;9;1;5	Name=AluJr	5
chr9:105432131	A:G	SLC44A1	SLC44A1	intronic	protein_coding	NA	A;G;+;A||R;ALU;-;SINE/AluSz;intronic;SLC44A1;-;-;intergenic;SLC44A1||FSD1L;-;-;intronic;SLC44A1;-;-;-;19;1;6	Name=AluSz	5
chr9:121293573	A:G	GSN	GSN	intronic	protein_coding	OLIG	A;G;+;A;ALU;-;SINE/AluSz;intronic;GSN;-;-;intronic;GSN;-;-;intronic;GSN;-;-;-;69;13;26	Name=AluSz	9
chr9:3693618	A:G	RFX3-AS1	RFX3-DT	intergenic	lncRNA	NA	A;G;+;R;ALU;-;SINE/AluSq2;intergenic;RP11-509J21.3||GLIS3;-;-;intergenic;RFX3-AS1||GLIS3;-;-;intergenic;RFX3||GLIS3;-;-;-;233;25;42	Name=AluSq2	4
chr9:3693621	A:G	RFX3-AS1	RFX3-DT	intergenic	lncRNA	NA	A;G;+;A||R;ALU;-;SINE/AluSq2;intergenic;RP11-509J21.3||GLIS3;-;-;intergenic;RFX3-AS1||GLIS3;-;-;intergenic;RFX3||GLIS3;-;-;-;243;24;41	Name=AluSq2	4
chr9:77995583	A:G	GNAQ	GNAQ	intronic	protein_coding	NA	T;C;-;A;ALU;-;SINE/AluJr;intronic;GNAQ;-;-;intronic;GNAQ;-;-;intronic;GNAQ;-;-;-;4;3;3	Name=AluJr	10
chr9:88406430	A:G	SPIN1	SPIN1	intronic	protein_coding	NA	A;G;+;R;ALU;-;SINE/AluY;intronic;SPIN1;-;-;intronic;SPIN1;-;-;intronic;SPIN1;-;-;-;1;1;1	Name=AluYm1	11
chr9:96510801	A:G	CDC14B	CDC14B	intronic	protein_coding	NA	T;C;-;A;ALU;-;SINE/AluSx1;intronic;CDC14B;-;-;intronic;CDC14B;-;-;intronic;CDC14B;-;-;-;29;10;13	Name=AluSx1	5
chr9:96511459	A:G	CDC14B	CDC14B	intronic	protein_coding	NA	T;C;-;A||R;ALU;-;SINE/AluSg7;intronic;CDC14B;-;-;intronic;CDC14B;-;-;intronic;CDC14B;-;-;-;26;9;9	Name=AluSg7	8
chr9:105433134	A:G	SLC44A1	SLC44A1	intronic	protein_coding	OLIG	A;G;+;R;ALU;-;SINE/AluSx;intronic;SLC44A1;-;-;intergenic;SLC44A1||FSD1L;-;-;intronic;SLC44A1;-;-;-;0;0;0	Name=AluSx	4
chr9:137454863	A:G	NSMF	NSMF	intronic	protein_coding	NA	.	.	4
chr9:88400734	A:G	SPIN1	SPIN1	intronic	protein_coding	NEU	A;G;+;A||R;ALU;-;SINE/AluSx;intronic;SPIN1;-;-;intronic;SPIN1;-;-;intronic;SPIN1;-;-;-;8;6;6	Name=AluSx	12
chr9:88406477	A:G	SPIN1	SPIN1	intronic	protein_coding	NA	A;G;+;A||R;ALU;-;SINE/AluY;intronic;SPIN1;-;-;intronic;SPIN1;-;-;intronic;SPIN1;-;-;-;3;3;3	Name=AluYm1	12
chr9:105397827	A:G	SLC44A1	SLC44A1	intronic	protein_coding	NA	.	Name=AluY	6
chr9:105405206	A:G	SLC44A1	SLC44A1	intronic	protein_coding	NA	.	Name=AluSx1	9
chr9:105415988	A:G	SLC44A1	SLC44A1	intronic	protein_coding	NA	.	Name=AluSx1	6
chr9:38563808	A:G	ANKRD18A	ANKRD18A	intergenic	protein_coding	NA	.	Name=MSTA-int	4
chr9:88406483	A:G	SPIN1	SPIN1	intronic	protein_coding	NA	A;G;+;A||R;ALU;-;SINE/AluY;intronic;SPIN1;-;-;intronic;SPIN1;-;-;intronic;SPIN1;-;-;-;4;2;2	Name=AluYm1	12
chr9:88408019	A:G	SPIN1	SPIN1	intronic	protein_coding	NA	A;G;+;A||R;ALU;-;SINE/AluJb;intronic;SPIN1;-;-;intronic;SPIN1;-;-;intronic;SPIN1;-;-;-;9;6;7	Name=AluJb	12
chr10:103119330	A:G	NT5C2	NT5C2	intronic	protein_coding	NA	T;C;-;A;ALU;-;SINE/AluSp;intronic;NT5C2;-;-;intronic;NT5C2;-;-;intronic;NT5C2;-;-;-;9;8;8	Name=AluSp	4
chr10:119652182	A:G	BAG3	BAG3	intronic	protein_coding	NA	A;G;+;A;NONREP;-;-/-;intronic;BAG3;-;-;intronic;BAG3;-;-;intronic;BAG3;-;-;-;74;22;32	.	4
chr10:119656872	A:G	BAG3	BAG3	intronic	protein_coding	NA	.	Name=MIRb	3
chr10:119662343	A:G	BAG3	BAG3	intronic	protein_coding	NA	A;G;+;A||R;ALU;-;SINE/AluSx1;intronic;BAG3;-;-;intronic;BAG3;-;-;intronic;BAG3;-;-;-;25;10;14	Name=AluSx1	3
chr10:119663428	A:G	BAG3	BAG3	intronic	protein_coding	MGAS	A;G;+;A||R;ALU;-;SINE/AluSz6;intronic;BAG3;-;-;intronic;BAG3;-;-;intronic;BAG3;-;-;-;21;11;12	Name=AluSz6	3
chr10:119663476	A:G	BAG3	BAG3	intronic	protein_coding	NA	A;G;+;A;ALU;-;SINE/AluSz6;intronic;BAG3;-;-;intronic;BAG3;-;-;intronic;BAG3;-;-;-;23;13;16	Name=AluSz6	3
chr10:119663491	A:G	BAG3	BAG3	intronic	protein_coding	NA	A;G;+;A||R;ALU;-;SINE/AluSz6;intronic;BAG3;-;-;intronic;BAG3;-;-;intronic;BAG3;-;-;-;33;11;16	Name=AluSz6	3
chr10:119663576	A:G	BAG3	BAG3	intronic	protein_coding	NA	A;G;+;A;ALU;-;SINE/AluSz6;intronic;BAG3;-;-;intronic;BAG3;-;-;intronic;BAG3;-;-;-;25;11;15	Name=AluSz6	3
chr10:121557401	A:G	FGFR2	FGFR2	intronic	protein_coding	OLIG	T;C;-;R;ALU;-;SINE/AluJo;intronic;FGFR2;-;-;intronic;FGFR2;-;-;intronic;FGFR2;-;-;-;0;0;0	Name=AluJo	7
chr10:121557411	A:G	FGFR2	FGFR2	intronic	protein_coding	OLIG	T;C;-;R;ALU;-;SINE/AluJo;intronic;FGFR2;-;-;intronic;FGFR2;-;-;intronic;FGFR2;-;-;-;1;1;1	Name=AluJo	6
chr10:121557490	A:G	FGFR2	FGFR2	intronic	protein_coding	OLIG	T;C;-;R;ALU;-;SINE/AluJo;intronic;FGFR2;-;-;intronic;FGFR2;-;-;intronic;FGFR2;-;-;-;1;1;1	Name=AluJo	3
chr10:121557507	A:G	FGFR2	FGFR2	intronic	protein_coding	OLIG	T;C;-;R;ALU;-;SINE/AluJo;intronic;FGFR2;-;-;intronic;FGFR2;-;-;intronic;FGFR2;-;-;-;1;1;1	Name=AluJo	11
chr10:121557557	A:G	FGFR2	FGFR2	intronic	protein_coding	NA	T;C;-;A;ALU;-;SINE/AluJo;intronic;FGFR2;-;-;intronic;FGFR2;-;-;intronic;FGFR2;-;-;-;1;1;1	Name=AluJo	4
chr10:121557581	A:G	FGFR2	FGFR2	intronic	protein_coding	OLIG	T;C;-;R;ALU;-;SINE/AluJo;intronic;FGFR2;-;-;intronic;FGFR2;-;-;intronic;FGFR2;-;-;-;2;1;1	Name=AluJo	6
chr10:121558754	A:G	FGFR2	FGFR2	intronic	protein_coding	NA	.	Name=AluSg	4
chr10:121562377	A:G	FGFR2	FGFR2	intronic	protein_coding	OLIG	T;C;-;A||R;ALU;-;SINE/AluSz6;intronic;FGFR2;-;-;intronic;FGFR2;-;-;intronic;FGFR2;-;-;-;4;4;4	Name=AluSz6	7
chr10:121563119	A:G	FGFR2	FGFR2	intronic	protein_coding	NA	T;C;-;A||R;ALU;-;SINE/AluSg;intronic;FGFR2;-;-;intronic;FGFR2;-;-;intronic;FGFR2;-;-;-;4;2;2	Name=AluSg	3
chr10:126573567	A:G	C10orf90	C10orf90	intronic	protein_coding	OLIG	.	Name=MER41A	6
chr10:126608247	A:G	C10orf90	C10orf90	intronic	protein_coding	OLIG	T;C;-;R;ALU;-;SINE/AluJo;intronic;C10orf90;-;-;intergenic;C10orf90||DOCK1;-;-;intronic;C10orf90;-;-;-;2;1;2	Name=AluJo	5
chr10:126625864	A:G	C10orf90	C10orf90	intronic	protein_coding	OLIG	.	Name=AluSx1	9
chr10:126627137	A:G	C10orf90	C10orf90	intronic	protein_coding	OLIG	T;C;-;A||R;ALU;-;SINE/AluSz;intronic;C10orf90;-;-;intergenic;C10orf90||DOCK1;-;-;intronic;C10orf90;-;-;-;6;1;4	Name=AluSz	7
chr10:126627138	A:G	C10orf90	C10orf90	intronic	protein_coding	OLIG	T;C;-;A||R;ALU;-;SINE/AluSz;intronic;C10orf90;-;-;intergenic;C10orf90||DOCK1;-;-;intronic;C10orf90;-;-;-;9;1;5	Name=AluSz	8
chr10:13995476	A:G	FRMD4A	FRMD4A	intronic	protein_coding	MGAS	T;C;-;R;ALU;-;SINE/AluSz6;ncRNA_intronic;RP11-142M10.2;-;-;intronic;FRMD4A;-;-;intronic;FRMD4A;-;-;-;2;1;1	Name=AluSz6	8
chr10:15232007	A:G	FAM171A1	FAM171A1	intronic	protein_coding	NA	T;C;-;A;ALU;-;SINE/AluJo;intronic;FAM171A1;-;-;intronic;FAM171A1;-;-;intronic;FAM171A1;-;-;-;4;4;4	Name=AluJo	9
chr10:19820931	A:G	PLXDC2	PLXDC2	intronic	protein_coding	NA	A;G;+;A||R;ALU;-;SINE/AluSx1;intronic;PLXDC2;-;-;intronic;PLXDC2;-;-;intronic;PLXDC2;-;-;-;7;5;5	Name=AluSx1	5
chr10:19820955	A:G	PLXDC2	PLXDC2	intronic	protein_coding	NA	.	Name=AluSx1	5
chr10:19820958	A:G	PLXDC2	PLXDC2	intronic	protein_coding	MGAS	A;G;+;A||R;ALU;-;SINE/AluSx1;intronic;PLXDC2;-;-;intronic;PLXDC2;-;-;intronic;PLXDC2;-;-;-;9;5;5	Name=AluSx1	10
chr10:19821025	A:G	PLXDC2	PLXDC2	intronic	protein_coding	NA	A;G;+;A;ALU;-;SINE/AluSx1;intronic;PLXDC2;-;-;intronic;PLXDC2;-;-;intronic;PLXDC2;-;-;-;5;3;3	Name=AluSx1	5
chr10:19838931	A:G	PLXDC2	PLXDC2	intronic	protein_coding	MGAS	A;G;+;A||R;ALU;-;SINE/AluSq2;intronic;PLXDC2;-;-;intronic;PLXDC2;-;-;intronic;PLXDC2;-;-;-;10;7;7	Name=AluSq2	7
chr10:19842018	A:G	PLXDC2	PLXDC2	intronic	protein_coding	NA	A;G;+;A;ALU;-;SINE/AluJr;intronic;PLXDC2;-;-;intronic;PLXDC2;-;-;intronic;PLXDC2;-;-;-;8;3;3	Name=AluJr	6
chr10:19842020	A:G	PLXDC2	PLXDC2	intronic	protein_coding	NA	A;G;+;A;ALU;-;SINE/AluJr;intronic;PLXDC2;-;-;intronic;PLXDC2;-;-;intronic;PLXDC2;-;-;-;6;3;3	Name=AluJr	3
chr10:19849697	A:G	PLXDC2	PLXDC2	intronic	protein_coding	NA	A;G;+;A;REP;-;LTR/THE1C;intronic;PLXDC2;-;-;intronic;PLXDC2;-;-;intronic;PLXDC2;-;-;-;6;4;4	Name=THE1C	5
chr10:19849698	A:G	PLXDC2	PLXDC2	intronic	protein_coding	NA	A;G;+;A||R;REP;-;LTR/THE1C;intronic;PLXDC2;-;-;intronic;PLXDC2;-;-;intronic;PLXDC2;-;-;-;7;3;3	Name=THE1C	3
chr10:19849699	A:G	PLXDC2	PLXDC2	intronic	protein_coding	MGAS	A;G;+;A;REP;-;LTR/THE1C;intronic;PLXDC2;-;-;intronic;PLXDC2;-;-;intronic;PLXDC2;-;-;-;6;3;3	Name=THE1C	10
chr10:19851828	A:G	PLXDC2	PLXDC2	intronic	protein_coding	NA	A;G;+;A;ALU;-;SINE/AluSz6;intronic;PLXDC2;-;-;intronic;PLXDC2;-;-;intronic;PLXDC2;-;-;-;29;12;16	Name=AluSz6	4
chr10:19852141	A:G	PLXDC2	PLXDC2	intronic	protein_coding	MGAS	A;G;+;A||R;ALU;-;SINE/AluJb;intronic;PLXDC2;-;-;intronic;PLXDC2;-;-;intronic;PLXDC2;-;-;-;43;9;18	Name=AluJb	4
chr10:19852149	A:G	PLXDC2	PLXDC2	intronic	protein_coding	MGAS	A;G;+;A||R;ALU;-;SINE/AluJb;intronic;PLXDC2;-;-;intronic;PLXDC2;-;-;intronic;PLXDC2;-;-;-;52;8;18	Name=AluJb	6
chr10:19853530	A:G	PLXDC2	PLXDC2	intronic	protein_coding	NA	A;G;+;A||R;ALU;-;SINE/AluJr;intronic;PLXDC2;-;-;intronic;PLXDC2;-;-;intronic;PLXDC2;-;-;-;13;7;7	Name=AluJr	8
chr10:19855831	A:G	PLXDC2	PLXDC2	intronic	protein_coding	NA	A;G;+;A;ALU;-;SINE/AluSc8;intronic;PLXDC2;-;-;intronic;PLXDC2;-;-;intronic;PLXDC2;-;-;-;8;4;4	Name=AluSc8	3
chr10:19871676	A:G	PLXDC2	PLXDC2	intronic	protein_coding	NA	A;G;+;A||R;ALU;-;SINE/AluSq;intronic;PLXDC2;-;-;intronic;PLXDC2;-;-;intronic;PLXDC2;-;-;-;4;2;2	Name=AluSq	4
chr10:19871708	A:G	PLXDC2	PLXDC2	intronic	protein_coding	NA	A;G;+;A||R;ALU;-;SINE/AluSq;intronic;PLXDC2;-;-;intronic;PLXDC2;-;-;intronic;PLXDC2;-;-;-;7;4;4	Name=AluSq	3
chr10:19871709	A:G	PLXDC2	PLXDC2	intronic	protein_coding	MGAS	A;G;+;A||R;ALU;-;SINE/AluSq;intronic;PLXDC2;-;-;intronic;PLXDC2;-;-;intronic;PLXDC2;-;-;-;6;3;3	Name=AluSq	4
chr10:19871729	A:G	PLXDC2	PLXDC2	intronic	protein_coding	NA	A;G;+;A;ALU;-;SINE/AluSq;intronic;PLXDC2;-;-;intronic;PLXDC2;-;-;intronic;PLXDC2;-;-;-;2;1;1	Name=AluSq	4
chr10:19871765	A:G	PLXDC2	PLXDC2	intronic	protein_coding	MGAS	A;G;+;A||R;ALU;-;SINE/AluSq;intronic;PLXDC2;-;-;intronic;PLXDC2;-;-;intronic;PLXDC2;-;-;-;6;4;4	Name=AluSq	5
chr10:19871766	A:G	PLXDC2	PLXDC2	intronic	protein_coding	MGAS	A;G;+;A;ALU;-;SINE/AluSq;intronic;PLXDC2;-;-;intronic;PLXDC2;-;-;intronic;PLXDC2;-;-;-;5;4;4	Name=AluSq	5
chr10:19871771	A:G	PLXDC2	PLXDC2	intronic	protein_coding	MGAS	A;G;+;A||R;ALU;-;SINE/AluSq;intronic;PLXDC2;-;-;intronic;PLXDC2;-;-;intronic;PLXDC2;-;-;-;7;4;4	Name=AluSq	5
chr10:19871775	A:G	PLXDC2	PLXDC2	intronic	protein_coding	MGAS	A;G;+;A;ALU;-;SINE/AluSq;intronic;PLXDC2;-;-;intronic;PLXDC2;-;-;intronic;PLXDC2;-;-;-;4;3;3	Name=AluSq	5
chr10:19871806	A:G	PLXDC2	PLXDC2	intronic	protein_coding	MGAS	A;G;+;A||R;ALU;-;SINE/AluSq;intronic;PLXDC2;-;-;intronic;PLXDC2;-;-;intronic;PLXDC2;-;-;-;6;4;4	Name=AluSq	5
chr10:19873490	A:G	PLXDC2	PLXDC2	intronic	protein_coding	NA	A;G;+;A||R;REP;-;SINE/FRAM;intronic;PLXDC2;-;-;intronic;PLXDC2;-;-;intronic;PLXDC2;-;-;-;3;3;3	Name=FRAM	5
chr10:19878281	A:G	PLXDC2	PLXDC2	intronic	protein_coding	MGAS	A;G;+;A;ALU;-;SINE/AluJo;intronic;PLXDC2;-;-;intronic;PLXDC2;-;-;intronic;PLXDC2;-;-;-;8;3;3	Name=AluJo	3
chr10:19894841	A:G	PLXDC2	PLXDC2	intronic	protein_coding	NA	.	Name=L1PA7	4
chr10:19895781	A:G	PLXDC2	PLXDC2	intronic	protein_coding	MGAS	A;G;+;A||R;ALU;-;SINE/AluJr;intronic;PLXDC2;-;-;intronic;PLXDC2;-;-;intronic;PLXDC2;-;-;-;7;4;4	Name=AluJr	4
chr10:19923943	A:G	PLXDC2	PLXDC2	intronic	protein_coding	MGAS	A;G;+;A;ALU;-;SINE/AluJo;intronic;PLXDC2;-;-;intronic;PLXDC2;-;-;intronic;PLXDC2;-;-;-;6;5;5	Name=AluJo	7
chr10:19930700	A:G	PLXDC2	PLXDC2	intronic	protein_coding	NA	A;G;+;A;ALU;-;SINE/AluSx1;intronic;PLXDC2;-;-;intronic;PLXDC2;-;-;intronic;PLXDC2;-;-;-;4;3;3	Name=AluSx1	5
chr10:19930816	A:G	PLXDC2	PLXDC2	intronic	protein_coding	NA	A;G;+;A||R;ALU;-;SINE/AluSx1;intronic;PLXDC2;-;-;intronic;PLXDC2;-;-;intronic;PLXDC2;-;-;-;3;3;3	Name=AluSx1	8
chr10:20092850	A:G	PLXDC2	PLXDC2	intronic	protein_coding	NA	A;G;+;A;REP;-;LTR/MLT1D;intronic;PLXDC2;-;-;intronic;PLXDC2;-;-;intronic;PLXDC2;-;-;-;6;5;5	Name=MLT1D	4
chr10:20092912	A:G	PLXDC2	PLXDC2	intronic	protein_coding	NA	.	Name=MLT1D	3
chr10:20098237	A:G	PLXDC2	PLXDC2	intronic	protein_coding	MGAS	A;G;+;A;REP;-;LTR/MLT1D;intronic;PLXDC2;-;-;intronic;PLXDC2;-;-;intronic;PLXDC2;-;-;-;3;2;2	Name=MLT1D	5
chr10:20247210	A:G	PLXDC2	PLXDC2	intronic	protein_coding	MGAS	A;G;+;A;ALU;-;SINE/AluJb;intronic;PLXDC2;-;-;intronic;PLXDC2;-;-;intronic;PLXDC2;-;-;-;119;14;27	Name=AluJb	6
chr10:20284544	A:G	PLXDC2	PLXDC2	UTR3	protein_coding	NA	A;G;+;A||R;ALU;-;SINE/AluJo;UTR3;PLXDC2;-;-;UTR3;PLXDC2;-;-;intergenic;PLXDC2||MIR4675;-;-;-;372;27;43	Name=FRAM	4
chr10:20286924	A:G	PLXDC2	PLXDC2	UTR3	protein_coding	NA	A;G;+;A||R;ALU;-;SINE/AluSp;UTR3;PLXDC2;-;-;UTR3;PLXDC2;-;-;intergenic;PLXDC2||MIR4675;-;-;-;956;30;53	Name=AluSp	6
chr10:22594524	A:G	PIP4K2A	PIP4K2A	intronic	protein_coding	NA	T;C;-;A||R;ALU;-;SINE/AluSz6;intronic;PIP4K2A;-;-;intronic;PIP4K2A;-;-;intronic;PIP4K2A;-;-;-;8;3;4	Name=AluSz6	10
chr10:22594542	A:G	PIP4K2A	PIP4K2A	intronic	protein_coding	NA	T;C;-;A;ALU;-;SINE/AluSz6;intronic;PIP4K2A;-;-;intronic;PIP4K2A;-;-;intronic;PIP4K2A;-;-;-;5;2;3	Name=AluSz6	8
chr10:22652203	A:G	PIP4K2A	PIP4K2A	intronic	protein_coding	NA	.	Name=AluSz	6
chr10:22652214	A:G	PIP4K2A	PIP4K2A	intronic	protein_coding	NA	T;C;-;A||R;ALU;-;SINE/AluSz;intronic;PIP4K2A;-;-;intronic;PIP4K2A;-;-;intronic;PIP4K2A;-;-;-;7;5;5	Name=AluSz	6
chr10:22652261	A:G	PIP4K2A	PIP4K2A	intronic	protein_coding	NA	T;C;-;R;ALU;-;SINE/AluSz;intronic;PIP4K2A;-;-;intronic;PIP4K2A;-;-;intronic;PIP4K2A;-;-;-;4;3;3	Name=AluSz	6
chr10:22656029	A:G	PIP4K2A	PIP4K2A	intronic	protein_coding	NA	T;C;-;A||R;NONREP;-;-/-;intronic;PIP4K2A;-;-;intronic;PIP4K2A;-;-;intronic;PIP4K2A;-;-;-;12;6;6	.	11
chr10:22656052	A:G	PIP4K2A	PIP4K2A	intronic	protein_coding	NA	T;C;-;A||R;NONREP;-;-/-;intronic;PIP4K2A;-;-;intronic;PIP4K2A;-;-;intronic;PIP4K2A;-;-;-;9;5;5	.	10
chr10:22656154	A:G	PIP4K2A	PIP4K2A	intronic	protein_coding	NA	T;C;-;A;NONREP;-;-/-;intronic;PIP4K2A;-;-;intronic;PIP4K2A;-;-;intronic;PIP4K2A;-;-;-;4;3;3	.	10
chr10:22659576	A:G	PIP4K2A	PIP4K2A	intronic	protein_coding	NA	T;C;-;A;NONREP;-;-/-;intronic;PIP4K2A;-;-;intronic;PIP4K2A;-;-;intronic;PIP4K2A;-;-;-;4;3;3	.	8
chr10:22659606	A:G	PIP4K2A	PIP4K2A	intronic	protein_coding	NA	T;C;-;A||R;NONREP;-;-/-;intronic;PIP4K2A;-;-;intronic;PIP4K2A;-;-;intronic;PIP4K2A;-;-;-;5;4;4	.	10
chr10:22659607	A:G	PIP4K2A	PIP4K2A	intronic	protein_coding	NA	T;C;-;A||R;NONREP;-;-/-;intronic;PIP4K2A;-;-;intronic;PIP4K2A;-;-;intronic;PIP4K2A;-;-;-;6;4;5	.	10
chr10:22659613	A:G	PIP4K2A	PIP4K2A	intronic	protein_coding	NA	T;C;-;A||R;NONREP;-;-/-;intronic;PIP4K2A;-;-;intronic;PIP4K2A;-;-;intronic;PIP4K2A;-;-;-;5;3;3	.	10
chr10:22659614	A:G	PIP4K2A	PIP4K2A	intronic	protein_coding	NA	T;C;-;A||R;NONREP;-;-/-;intronic;PIP4K2A;-;-;intronic;PIP4K2A;-;-;intronic;PIP4K2A;-;-;-;7;4;5	.	10
chr10:22660362	A:G	PIP4K2A	PIP4K2A	intronic	protein_coding	OLIG	T;C;-;A||R;ALU;-;SINE/AluSx;intronic;PIP4K2A;-;-;intronic;PIP4K2A;-;-;intronic;PIP4K2A;-;-;-;6;3;3	Name=AluSx	6
chr10:22660457	A:G	PIP4K2A	PIP4K2A	intronic	protein_coding	OLIG	T;C;-;A||R;ALU;-;SINE/AluSx;intronic;PIP4K2A;-;-;intronic;PIP4K2A;-;-;intronic;PIP4K2A;-;-;-;6;2;3	Name=AluSx	3
chr10:22661563	A:G	PIP4K2A	PIP4K2A	intronic	protein_coding	NA	T;C;-;R||D;ALU;-;SINE/AluJr;intronic;PIP4K2A;-;-;intronic;PIP4K2A;-;-;intronic;PIP4K2A;-;-;-;2;2;2	Name=AluJr	10
chr10:22661642	A:G	PIP4K2A	PIP4K2A	intronic	protein_coding	OLIG	T;C;-;A||R;ALU;-;SINE/AluJr;intronic;PIP4K2A;-;-;intronic;PIP4K2A;-;-;intronic;PIP4K2A;-;-;-;6;4;4	Name=AluJr	10
chr10:22665505	A:G	PIP4K2A	PIP4K2A	intronic	protein_coding	NA	T;C;-;R;ALU;-;SINE/AluJo;intronic;PIP4K2A;-;-;intronic;PIP4K2A;-;-;intronic;PIP4K2A;-;-;-;1;1;1	Name=AluJo	7
chr10:22665553	A:G	PIP4K2A	PIP4K2A	intronic	protein_coding	NA	T;C;-;A||R;ALU;-;SINE/AluJo;intronic;PIP4K2A;-;-;intronic;PIP4K2A;-;-;intronic;PIP4K2A;-;-;-;7;3;3	Name=AluJo	9
chr10:22665652	A:G	PIP4K2A	PIP4K2A	intronic	protein_coding	NA	T;C;-;A||R;ALU;-;SINE/AluJo;intronic;PIP4K2A;-;-;intronic;PIP4K2A;-;-;intronic;PIP4K2A;-;-;-;5;3;3	Name=AluJo	10
chr10:22670176	A:G	PIP4K2A	PIP4K2A	intronic	protein_coding	NA	.	Name=AluJb	6
chr10:22670257	A:G	PIP4K2A	PIP4K2A	intronic	protein_coding	NA	T;C;-;A;ALU;-;SINE/AluJb;intronic;PIP4K2A;-;-;intronic;PIP4K2A;-;-;intronic;PIP4K2A;-;-;-;5;4;4	Name=AluJb	10
chr10:22670270	A:G	PIP4K2A	PIP4K2A	intronic	protein_coding	NA	T;C;-;A||R;ALU;-;SINE/AluJb;intronic;PIP4K2A;-;-;intronic;PIP4K2A;-;-;intronic;PIP4K2A;-;-;-;3;3;3	Name=AluJb	9
chr10:22670284	A:G	PIP4K2A	PIP4K2A	intronic	protein_coding	NA	T;C;-;A||R;ALU;-;SINE/AluJb;intronic;PIP4K2A;-;-;intronic;PIP4K2A;-;-;intronic;PIP4K2A;-;-;-;6;5;5	Name=AluJb	9
chr10:22670296	A:G	PIP4K2A	PIP4K2A	intronic	protein_coding	NA	T;C;-;A;ALU;-;SINE/AluJb;intronic;PIP4K2A;-;-;intronic;PIP4K2A;-;-;intronic;PIP4K2A;-;-;-;3;3;3	Name=AluJb	10
chr10:22688550	A:G	PIP4K2A	PIP4K2A	intronic	protein_coding	NA	T;C;-;A||R;ALU;-;SINE/AluJo;intronic;PIP4K2A;-;-;intronic;PIP4K2A;-;-;intronic;PIP4K2A;-;-;-;3;2;2	Name=AluJo	9
chr10:22697613	A:G	PIP4K2A	PIP4K2A	intronic	protein_coding	NA	T;C;-;A||R;ALU;-;SINE/AluJo;intronic;PIP4K2A;-;-;intronic;PIP4K2A;-;-;intronic;PIP4K2A;-;-;-;10;4;4	Name=AluJo	11
chr10:22697690	A:G	PIP4K2A	PIP4K2A	intronic	protein_coding	NA	T;C;-;A||R;ALU;-;SINE/AluJo;intronic;PIP4K2A;-;-;intronic;PIP4K2A;-;-;intronic;PIP4K2A;-;-;-;4;3;3	Name=AluJo	5
chr10:22708921	A:G	PIP4K2A	PIP4K2A	intronic	protein_coding	NA	T;C;-;R;ALU;-;SINE/AluJr;intronic;PIP4K2A;-;-;intronic;PIP4K2A;-;-;intronic;PIP4K2A;-;-;-;5;4;4	Name=AluJr	9
chr10:6207057	A:G	PFKFB3	PFKFB3	intronic	protein_coding	MGAS	.	Name=SVA_D	9
chr10:6208275	A:G	PFKFB3	PFKFB3	intronic	protein_coding	NA	.	Name=AluJr	6
chr10:6208285	A:G	PFKFB3	PFKFB3	intronic	protein_coding	NA	A;G;+;R;ALU;-;SINE/AluJr;intronic;PFKFB3;-;-;intronic;PFKFB3;-;-;intronic;PFKFB3;-;-;-;15;5;6	Name=AluJr	5
chr10:6208346	A:G	PFKFB3	PFKFB3	intronic	protein_coding	MGAS	.	Name=AluJr	5
chr10:6212709	A:G	PFKFB3	PFKFB3	intronic	protein_coding	NA	A;G;+;A;ALU;-;SINE/AluJr;intronic;PFKFB3;-;-;intronic;PFKFB3;-;-;intronic;PFKFB3;-;-;-;8;4;4	Name=AluJr	3
chr10:6212761	A:G	PFKFB3	PFKFB3	intronic	protein_coding	NA	A;G;+;A||R;ALU;-;SINE/AluJr;intronic;PFKFB3;-;-;intronic;PFKFB3;-;-;intronic;PFKFB3;-;-;-;19;7;7	Name=AluJr	9
chr10:6213439	A:G	PFKFB3	PFKFB3	intronic	protein_coding	NA	A;G;+;A||R;ALU;-;SINE/AluJr;intronic;PFKFB3;-;-;intronic;PFKFB3;-;-;intronic;PFKFB3;-;-;-;30;10;10	Name=AluJr	5
chr10:6331995	A:G	LINC02649	LINC02649	ncRNA	lncRNA	MGAS	A;G;+;A;ALU;-;SINE/AluSx;ncRNA_intronic;RP11-563J2.2;-;-;ncRNA_intronic;LOC399715;-;-;ncRNA_intronic;LOC399715;-;-;-;2;1;1	Name=AluSz	4
chr10:6332030	A:G	LINC02649	LINC02649	ncRNA	lncRNA	MGAS	A;G;+;A||R;ALU;-;SINE/AluSx;ncRNA_intronic;RP11-563J2.2;-;-;ncRNA_intronic;LOC399715;-;-;ncRNA_intronic;LOC399715;-;-;-;6;2;3	Name=AluSz	4
chr10:6332063	A:G	LINC02649	LINC02649	ncRNA	lncRNA	MGAS	A;G;+;A||R;ALU;-;SINE/AluSx;ncRNA_intronic;RP11-563J2.2;-;-;ncRNA_intronic;LOC399715;-;-;ncRNA_intronic;LOC399715;-;-;-;14;5;5	Name=AluSz	3
chr10:6332077	A:G	LINC02649	LINC02649	ncRNA	lncRNA	MGAS	A;G;+;A||R;ALU;-;SINE/AluSx;ncRNA_intronic;RP11-563J2.2;-;-;ncRNA_intronic;LOC399715;-;-;ncRNA_intronic;LOC399715;-;-;-;20;7;7	Name=AluSz	4
chr10:6335371	A:G	LINC02649	LINC02649	ncRNA	lncRNA	NA	A;G;+;A||R;ALU;-;SINE/AluSq4;ncRNA_exonic;RP11-563J2.2;-;-;ncRNA_exonic;LOC399715;-;-;ncRNA_exonic;LOC399715;-;-;-;150;16;28	Name=AluSq4	3
chr10:6335436	A:G	LINC02649	LINC02649	ncRNA	lncRNA	NA	A;G;+;A||R||D;ALU;-;SINE/AluSq4;ncRNA_exonic;RP11-563J2.2;-;-;ncRNA_exonic;LOC399715;-;-;ncRNA_exonic;LOC399715;-;-;-;300;21;37	Name=AluSq4	5
chr10:6340265	A:G	LINC02649	LINC02649	intergenic	lncRNA	MGAS	A;G;+;A||R;ALU;-;SINE/AluSz;intergenic;RP11-563J2.2||DKFZP667F0711;-;-;intergenic;LOC399715||PRKCQ;-;-;intergenic;LOC399715||PRKCQ;-;-;-;9;4;5	Name=AluSz	3
chr10:6340266	A:G	LINC02649	LINC02649	intergenic	lncRNA	MGAS	A;G;+;R;ALU;-;SINE/AluSz;intergenic;RP11-563J2.2||DKFZP667F0711;-;-;intergenic;LOC399715||PRKCQ;-;-;intergenic;LOC399715||PRKCQ;-;-;-;3;2;2	Name=AluSz	3
chr10:6340279	A:G	LINC02649	LINC02649	intergenic	lncRNA	MGAS	A;G;+;A||R;ALU;-;SINE/AluSz;intergenic;RP11-563J2.2||DKFZP667F0711;-;-;intergenic;LOC399715||PRKCQ;-;-;intergenic;LOC399715||PRKCQ;-;-;-;11;6;6	Name=AluSz	3
chr10:6340288	A:G	LINC02649	LINC02649	intergenic	lncRNA	MGAS	A;G;+;R;ALU;-;SINE/AluSz;intergenic;RP11-563J2.2||DKFZP667F0711;-;-;intergenic;LOC399715||PRKCQ;-;-;intergenic;LOC399715||PRKCQ;-;-;-;8;2;2	Name=AluSz	3
chr10:6390828	T:C	PRKCQ	PRKCQ	intergenic	protein_coding	MGAS	.	Name=LTR8	3
chr10:6390874	T:C	PRKCQ	PRKCQ	intergenic	protein_coding	MGAS	A;G;+;A;REP;-;LTR/LTR8;intergenic;DKFZP667F0711||PRKCQ;-;-;intergenic;LOC399715||PRKCQ;-;-;intergenic;LOC399715||PRKCQ;-;-;-;30;6;6	Name=LTR8	3
chr10:6390912	T:C	PRKCQ	PRKCQ	intergenic	protein_coding	MGAS	A;G;+;A||R;REP;-;LTR/LTR8;intergenic;DKFZP667F0711||PRKCQ;-;-;intergenic;LOC399715||PRKCQ;-;-;intergenic;LOC399715||PRKCQ;-;-;-;18;4;4	Name=LTR8	3
chr10:6391178	T:C	PRKCQ	PRKCQ	intergenic	protein_coding	NA	.	Name=LTR8	3
chr10:6391210	T:C	PRKCQ	PRKCQ	intergenic	protein_coding	MGAS	.	Name=LTR8	3
chr10:6395694	T:C	PRKCQ	PRKCQ	intronic	protein_coding	MGAS	A;G;+;A;REP;-;LTR/LTR8;intergenic;DKFZP667F0711||PRKCQ;-;-;intergenic;LOC399715||PRKCQ;-;-;intergenic;LOC399715||PRKCQ;-;-;-;18;8;9	Name=LTR8	3
chr10:6395726	T:C	PRKCQ	PRKCQ	intronic	protein_coding	MGAS	A;G;+;A||R;REP;-;LTR/LTR8;intergenic;DKFZP667F0711||PRKCQ;-;-;intergenic;LOC399715||PRKCQ;-;-;intergenic;LOC399715||PRKCQ;-;-;-;1;1;1	Name=LTR8	3
chr10:6395731	T:C	PRKCQ	PRKCQ	intronic	protein_coding	NA	A;G;+;A||R;REP;-;LTR/LTR8;intergenic;DKFZP667F0711||PRKCQ;-;-;intergenic;LOC399715||PRKCQ;-;-;intergenic;LOC399715||PRKCQ;-;-;-;5;5;5	Name=LTR8	3
chr10:6397333	T:C	PRKCQ	PRKCQ	intronic	protein_coding	NA	A;G;+;A||R;ALU;-;SINE/AluSx;intergenic;DKFZP667F0711||PRKCQ;-;-;intergenic;LOC399715||PRKCQ;-;-;intergenic;LOC399715||PRKCQ;-;-;-;60;14;19	Name=AluSx	3
chr10:6397356	T:C	PRKCQ	PRKCQ	intronic	protein_coding	NA	A;G;+;A||R;ALU;-;SINE/AluSx;intergenic;DKFZP667F0711||PRKCQ;-;-;intergenic;LOC399715||PRKCQ;-;-;intergenic;LOC399715||PRKCQ;-;-;-;58;12;20	Name=AluSx	3
chr10:6402662	T:C	PRKCQ	PRKCQ	intronic	protein_coding	MGAS	A;G;+;R;ALU;-;SINE/AluSx1;intergenic;DKFZP667F0711||PRKCQ;-;-;intergenic;LOC399715||PRKCQ;-;-;intergenic;LOC399715||PRKCQ;-;-;-;153;21;31	Name=AluSx1	3
chr10:67139550	A:G	CTNNA3	CTNNA3	intronic	protein_coding	OLIG	T;C;-;R;ALU;-;SINE/AluSx1;intronic;CTNNA3;-;-;intronic;CTNNA3;-;-;intronic;CTNNA3;-;-;-;0;0;0	Name=AluSx1	5
chr10:67139551	A:G	CTNNA3	CTNNA3	intronic	protein_coding	NA	T;C;-;R;ALU;-;SINE/AluSx1;intronic;CTNNA3;-;-;intronic;CTNNA3;-;-;intronic;CTNNA3;-;-;-;0;0;0	Name=AluSx1	3
chr10:67139685	A:G	CTNNA3	CTNNA3	intronic	protein_coding	NA	T;C;-;R;ALU;-;SINE/AluSx1;intronic;CTNNA3;-;-;intronic;CTNNA3;-;-;intronic;CTNNA3;-;-;-;1;1;1	Name=AluSx1	3
chr10:67139686	A:G	CTNNA3	CTNNA3	intronic	protein_coding	NA	T;C;-;A||R;ALU;-;SINE/AluSx1;intronic;CTNNA3;-;-;intronic;CTNNA3;-;-;intronic;CTNNA3;-;-;-;2;2;2	Name=AluSx1	5
chr10:67142677	A:G	CTNNA3	CTNNA3	intronic	protein_coding	NA	T;C;-;A||R;ALU;-;SINE/AluSc8;intronic;CTNNA3;-;-;intronic;CTNNA3;-;-;intronic;CTNNA3;-;-;-;2;1;1	Name=AluSc8	4
chr10:67142689	A:G	CTNNA3	CTNNA3	intronic	protein_coding	NA	.	Name=AluSc8	3
chr10:67145569	A:G	CTNNA3	CTNNA3	intronic	protein_coding	NA	.	Name=AluSx4	4
chr10:67160715	A:G	CTNNA3	CTNNA3	intronic	protein_coding	NA	.	Name=AluJb	3
chr10:67179611	A:G	CTNNA3	CTNNA3	intronic	protein_coding	NA	T;C;-;A||R;ALU;-;SINE/AluJo;intronic;CTNNA3;-;-;intronic;CTNNA3;-;-;intronic;CTNNA3;-;-;-;17;4;5	Name=AluJo	7
chr10:67179644	A:G	CTNNA3	CTNNA3	intronic	protein_coding	NA	T;C;-;A;ALU;-;SINE/AluJo;intronic;CTNNA3;-;-;intronic;CTNNA3;-;-;intronic;CTNNA3;-;-;-;16;7;8	Name=AluJo	3
chr10:67179727	A:G	CTNNA3	CTNNA3	intronic	protein_coding	NA	T;C;-;R;ALU;-;SINE/AluJo;intronic;CTNNA3;-;-;intronic;CTNNA3;-;-;intronic;CTNNA3;-;-;-;22;5;10	Name=AluJo	3
chr10:67377994	A:G	CTNNA3	CTNNA3	intronic	protein_coding	OLIG	T;C;-;R;REP;-;SINE/FRAM;intronic;CTNNA3;-;-;intronic;CTNNA3;-;-;intronic;CTNNA3;-;-;-;0;0;0	Name=FRAM	3
chr10:67467086	A:G	CTNNA3	CTNNA3	intronic	protein_coding	NA	T;C;-;A||R;REP;-;SINE/FRAM;intronic;CTNNA3;-;-;intronic;CTNNA3;-;-;intronic;CTNNA3;-;-;-;4;2;3	Name=FRAM	3
chr10:67467106	A:G	CTNNA3	CTNNA3	intronic	protein_coding	NA	T;C;-;A;REP;-;SINE/FRAM;intronic;CTNNA3;-;-;intronic;CTNNA3;-;-;intronic;CTNNA3;-;-;-;2;1;2	Name=FRAM	3
chr10:67481241	A:G	CTNNA3	CTNNA3	intronic	protein_coding	OLIG	T;C;-;A||R;REP;-;LINE/L1PA16;intronic;CTNNA3;-;-;intronic;CTNNA3;-;-;intronic;CTNNA3;-;-;-;4;3;3	Name=L1PA16	4
chr10:67482614	A:G	CTNNA3	CTNNA3	intronic	protein_coding	OLIG	.	Name=L1PA3	5
chr10:67482831	A:G	CTNNA3	CTNNA3	intronic	protein_coding	OLIG	.	Name=L1PA3	4
chr10:67482866	A:G	CTNNA3	CTNNA3	intronic	protein_coding	OLIG	.	Name=L1PA3	5
chr10:67514127	A:G	CTNNA3	CTNNA3	intronic	protein_coding	OLIG	T;C;-;A;ALU;-;SINE/AluSx3;intronic;CTNNA3;-;-;intronic;CTNNA3;-;-;intronic;CTNNA3;-;-;-;2;2;2	Name=AluSx3	3
chr10:69094644	A:G	SRGN	SRGN	intronic	protein_coding	NA	A;G;+;A||R||D;ALU;-;SINE/AluJb;intronic;SRGN;-;-;intronic;SRGN;-;-;intronic;SRGN;-;-;-;157;15;21	Name=AluJb	3
chr10:69094645	A:G	SRGN	SRGN	intronic	protein_coding	NA	A;G;+;A||R;ALU;-;SINE/AluJb;intronic;SRGN;-;-;intronic;SRGN;-;-;intronic;SRGN;-;-;-;173;15;22	Name=AluJb	3
chr10:69094692	A:G	SRGN	SRGN	intronic	protein_coding	NA	A;G;+;A||R;ALU;-;SINE/AluJb;intronic;SRGN;-;-;intronic;SRGN;-;-;intronic;SRGN;-;-;-;262;19;31	Name=AluJb	3
chr10:69098817	A:G	SRGN	SRGN	intronic	protein_coding	MGAS	A;G;+;A||R;ALU;-;SINE/AluJo;intronic;SRGN;-;-;intronic;SRGN;-;-;intronic;SRGN;-;-;-;160;17;28	Name=AluJo	3
chr10:69099418	A:G	SRGN	SRGN	intronic	protein_coding	NA	A;G;+;A||R;ALU;-;SINE/AluJo;intronic;SRGN;-;-;intronic;SRGN;-;-;intronic;SRGN;-;-;-;443;27;42	Name=AluJo	3
chr10:69099439	A:G	SRGN	SRGN	intronic	protein_coding	NA	A;G;+;A||R||D;ALU;-;SINE/AluJo;intronic;SRGN;-;-;intronic;SRGN;-;-;intronic;SRGN;-;-;-;314;27;42	Name=AluJo	3
chr10:69099441	A:G	SRGN	SRGN	intronic	protein_coding	NA	A;G;+;A;ALU;-;SINE/AluJo;intronic;SRGN;-;-;intronic;SRGN;-;-;intronic;SRGN;-;-;-;163;22;33	Name=AluJo	3
chr10:69099533	A:G	SRGN	SRGN	intronic	protein_coding	NA	A;G;+;A||R;ALU;-;SINE/AluJo;intronic;SRGN;-;-;intronic;SRGN;-;-;intronic;SRGN;-;-;-;266;24;37	Name=AluJo	3
chr10:69099969	A:G	SRGN	SRGN	intronic	protein_coding	NA	A;G;+;A||R;ALU;-;SINE/AluSq2;intronic;SRGN;-;-;intronic;SRGN;-;-;intronic;SRGN;-;-;-;372;25;39	Name=AluSz	3
chr10:71978210	A:G	CHST3	CHST3	intronic	protein_coding	OLIG	A;G;+;R;ALU;-;SINE/AluSx1;intronic;CHST3;-;-;intronic;CHST3;-;-;intronic;CHST3;-;-;-;3;3;3	Name=AluSx1	4
chr10:7271730	A:G	SFMBT2	SFMBT2	intronic	protein_coding	NA	.	Name=THE1B	5
chr10:7271732	A:G	SFMBT2	SFMBT2	intronic	protein_coding	NA	.	Name=THE1B	5
chr10:7281137	A:G	SFMBT2	SFMBT2	intronic	protein_coding	NA	T;C;-;A||R;ALU;-;SINE/AluJb;intronic;SFMBT2;-;-;intronic;SFMBT2;-;-;intronic;SFMBT2;-;-;-;3;3;3	Name=AluJb	4
chr10:7281138	A:G	SFMBT2	SFMBT2	intronic	protein_coding	NA	T;C;-;A||R;ALU;-;SINE/AluJb;intronic;SFMBT2;-;-;intronic;SFMBT2;-;-;intronic;SFMBT2;-;-;-;5;4;4	Name=AluJb	4
chr10:7281983	A:G	SFMBT2	SFMBT2	intronic	protein_coding	NA	T;C;-;A||R;ALU;-;SINE/AluJb;intronic;SFMBT2;-;-;intronic;SFMBT2;-;-;intronic;SFMBT2;-;-;-;9;6;6	Name=AluJb	4
chr10:73067067	A:G	P4HA1	P4HA1	intronic	protein_coding	NA	T;C;-;A||R;ALU;-;SINE/AluJr;intronic;P4HA1;-;-;intronic;P4HA1;-;-;intronic;P4HA1;-;-;-;44;13;19	Name=AluJb	3
chr10:73071070	A:G	P4HA1	P4HA1	intronic	protein_coding	MGAS	T;C;-;A||R||D;ALU;-;SINE/AluJr;intronic;P4HA1;-;-;intronic;P4HA1;-;-;intronic;P4HA1;-;-;-;71;17;23	Name=AluJr	3
chr10:73085991	A:G	P4HA1	P4HA1	intronic	protein_coding	NA	T;C;-;A||R;REP;-;SINE/FAM;intronic;P4HA1;-;-;intronic;P4HA1;-;-;intronic;P4HA1;-;-;-;14;6;6	Name=AluJr4	3
chr10:73090269	A:G	P4HA1	P4HA1	intronic	protein_coding	NA	T;C;-;A||R;ALU;-;SINE/AluJo;intronic;P4HA1;-;-;intronic;P4HA1;-;-;intronic;P4HA1;-;-;-;106;19;34	Name=AluJo	3
chr10:73090400	A:G	P4HA1	P4HA1	intronic	protein_coding	NA	T;C;-;A||R;ALU;-;SINE/AluJo;intronic;P4HA1;-;-;intronic;P4HA1;-;-;intronic;P4HA1;-;-;-;75;16;25	Name=AluJo	3
chr10:73090407	A:G	P4HA1	P4HA1	intronic	protein_coding	NA	T;C;-;A||R;ALU;-;SINE/AluJo;intronic;P4HA1;-;-;intronic;P4HA1;-;-;intronic;P4HA1;-;-;-;81;15;22	Name=AluJo	3
chr10:73093034	A:G	P4HA1	P4HA1	intronic	protein_coding	NA	T;C;-;A||R;ALU;-;SINE/AluJr;intronic;P4HA1;-;-;intronic;P4HA1;-;-;intronic;P4HA1;-;-;-;40;11;15	Name=AluJr	3
chr10:73518820	A:G	USP54	USP54	intronic	protein_coding	OLIG	T;C;-;A||R;ALU;-;SINE/AluJb;ncRNA_exonic;RP11-137L10.6;-;-;intronic;USP54;-;-;UTR3;USP54;-;-;-;216;12;19	Name=AluJb	6
chr10:7352461	A:G	SFMBT2	SFMBT2	intronic	protein_coding	MGAS	T;C;-;A||R;ALU;-;SINE/AluJo;intronic;SFMBT2;-;-;intronic;SFMBT2;-;-;intronic;SFMBT2;-;-;-;18;9;10	Name=AluJo	4
chr10:73528542	A:G	USP54	USP54	intronic	protein_coding	NA	T;C;-;A||R;ALU;-;SINE/AluSx3;intronic;USP54;-;-;intronic;USP54;-;-;intronic;USP54;-;-;-;7;4;4	Name=AluSx3	6
chr10:73528739	A:G	USP54	USP54	intronic	protein_coding	OLIG	T;C;-;R;ALU;-;SINE/AluSx1;intronic;USP54;-;-;intronic;USP54;-;-;intronic;USP54;-;-;-;0;0;0	Name=AluSx1	5
chr10:73528740	A:G	USP54	USP54	intronic	protein_coding	OLIG	T;C;-;R;ALU;-;SINE/AluSx1;intronic;USP54;-;-;intronic;USP54;-;-;intronic;USP54;-;-;-;0;0;0	Name=AluSx1	6
chr10:73534299	A:G	USP54	USP54	intronic	protein_coding	OLIG	.	Name=AluY	5
chr10:73534355	A:G	USP54	USP54	intronic	protein_coding	OLIG	T;C;-;R;ALU;-;SINE/AluY;intronic;USP54;-;-;intronic;USP54;-;-;intronic;USP54;-;-;-;15;5;11	Name=AluY	8
chr10:7355631	A:G	SFMBT2	SFMBT2	intronic	protein_coding	NA	T;C;-;A||R;ALU;-;SINE/AluSg7;intronic;SFMBT2;-;-;intronic;SFMBT2;-;-;intronic;SFMBT2;-;-;-;7;3;3	Name=AluSg7	4
chr10:7355730	A:G	SFMBT2	SFMBT2	intronic	protein_coding	MGAS	T;C;-;A||R;ALU;-;SINE/AluSg7;intronic;SFMBT2;-;-;intronic;SFMBT2;-;-;intronic;SFMBT2;-;-;-;6;5;5	Name=AluSg7	4
chr10:7356165	A:G	SFMBT2	SFMBT2	intronic	protein_coding	NA	T;C;-;A;REP;-;DNA/Zaphod;intronic;SFMBT2;-;-;intronic;SFMBT2;-;-;intronic;SFMBT2;-;-;-;5;4;4	Name=Zaphod	4
chr10:73564876	A:G	USP54	USP54	intronic	protein_coding	OLIG	T;C;-;A||R;ALU;-;SINE/AluJr;intronic;USP54;-;-;intronic;USP54;-;-;intronic;USP54;-;-;-;3;2;2	Name=AluJr	6
chr10:73565021	A:G	USP54	USP54	intronic	protein_coding	OLIG	T;C;-;A||R;ALU;-;SINE/AluJr;intronic;USP54;-;-;intronic;USP54;-;-;intronic;USP54;-;-;-;5;2;2	Name=AluJr	5
chr10:7356573	A:G	SFMBT2	SFMBT2	intronic	protein_coding	MGAS	T;C;-;A||R;ALU;-;SINE/AluSz;intronic;SFMBT2;-;-;intronic;SFMBT2;-;-;intronic;SFMBT2;-;-;-;8;3;4	Name=AluSz	5
chr10:7356577	A:G	SFMBT2	SFMBT2	intronic	protein_coding	MGAS	T;C;-;A||R;ALU;-;SINE/AluSz;intronic;SFMBT2;-;-;intronic;SFMBT2;-;-;intronic;SFMBT2;-;-;-;10;5;6	Name=AluSz	5
chr10:7356586	A:G	SFMBT2	SFMBT2	intronic	protein_coding	MGAS	T;C;-;A||R;ALU;-;SINE/AluSz;intronic;SFMBT2;-;-;intronic;SFMBT2;-;-;intronic;SFMBT2;-;-;-;7;3;3	Name=AluSz	5
chr10:7356592	A:G	SFMBT2	SFMBT2	intronic	protein_coding	MGAS	T;C;-;A||R;ALU;-;SINE/AluSz;intronic;SFMBT2;-;-;intronic;SFMBT2;-;-;intronic;SFMBT2;-;-;-;7;3;3	Name=AluSz	5
chr10:73568028	A:G	USP54	USP54	intronic	protein_coding	OLIG	T;C;-;A||R;ALU;-;SINE/AluJr;intronic;USP54;-;-;intronic;USP54;-;-;intronic;USP54;-;-;-;14;8;8	Name=AluJr	11
chr10:73568052	A:G	USP54	USP54	intronic	protein_coding	OLIG	T;C;-;A;ALU;-;SINE/AluJr;intronic;USP54;-;-;intronic;USP54;-;-;intronic;USP54;-;-;-;6;4;4	Name=AluJr	7
chr10:73568109	A:G	USP54	USP54	intronic	protein_coding	OLIG	T;C;-;A;ALU;-;SINE/AluJr;intronic;USP54;-;-;intronic;USP54;-;-;intronic;USP54;-;-;-;5;4;4	Name=AluJr	5
chr10:75822851	A:G	LRMDA	LRMDA	intronic	protein_coding	MGAS	A;G;+;A||R;ALU;-;SINE/AluJr;intronic;C10orf11;-;-;intronic;C10orf11;-;-;intronic;C10orf11;-;-;-;9;5;5	Name=AluJr	4
chr10:79405631	A:G	ZCCHC24	ZCCHC24	intronic	protein_coding	OLIG	.	.	6
chr10:79409204	A:G	ZCCHC24	ZCCHC24	intronic	protein_coding	OLIG	.	.	10
chr10:79420721	A:G	ZCCHC24	ZCCHC24	intronic	protein_coding	OLIG	T;C;-;A||R;ALU;-;SINE/AluSz;intronic;ZCCHC24;-;-;intronic;ZCCHC24;-;-;intronic;ZCCHC24;-;-;-;7;5;5	Name=AluSz	6
chr10:87072055	A:G	GLUD1	GLUD1	intronic	protein_coding	NA	T;C;-;A||R;ALU;-;SINE/AluJb;intronic;GLUD1;-;-;intronic;GLUD1;-;-;intronic;GLUD1;-;-;-;56;8;18	Name=AluJb	11
chr10:87072056	A:G	GLUD1	GLUD1	intronic	protein_coding	NA	T;C;-;A||R;ALU;-;SINE/AluJb;intronic;GLUD1;-;-;intronic;GLUD1;-;-;intronic;GLUD1;-;-;-;59;5;17	Name=AluJb	9
chr10:87080076	A:G	GLUD1	GLUD1	intronic	protein_coding	NA	.	Name=SVA_D	8
chr10:94445828	A:G	TBC1D12	TBC1D12	intronic	protein_coding	OLIG	A;G;+;A||R;ALU;-;SINE/AluSq2;intronic;TBC1D12;-;-;intronic;TBC1D12;-;-;intronic;TBC1D12;-;-;-;3;3;3	Name=AluSq2	3
chr10:94452701	A:G	TBC1D12	TBC1D12	intronic	protein_coding	NA	A;G;+;A;REP;-;LINE/L1MC1;intronic;TBC1D12;-;-;intronic;TBC1D12;-;-;intronic;TBC1D12;-;-;-;3;2;2	Name=L1MC1	3
chr10:94503728	A:G	TBC1D12	TBC1D12	intronic	protein_coding	NA	A;G;+;A;ALU;-;SINE/AluSx1;intronic;TBC1D12;-;-;intronic;TBC1D12;-;-;intronic;TBC1D12;-;-;-;6;6;6	Name=AluSx1	3
chr10:94505324	A:G	TBC1D12	TBC1D12	intronic	protein_coding	NA	A;G;+;A||R;ALU;-;SINE/AluSx;intronic;TBC1D12;-;-;intronic;TBC1D12;-;-;intronic;TBC1D12;-;-;-;9;7;7	Name=AluSx	6
chr10:94505350	A:G	TBC1D12	TBC1D12	intronic	protein_coding	NA	A;G;+;A;ALU;rs769529832;SINE/AluSx;intronic;TBC1D12;-;-;intronic;TBC1D12;-;-;intronic;TBC1D12;-;-;-;5;4;5	Name=AluSx	7
chr10:94507926	A:G	TBC1D12	TBC1D12	intronic	protein_coding	NA	A;G;+;A||R;ALU;-;SINE/AluSx1;intronic;TBC1D12;-;-;intronic;TBC1D12;-;-;intronic;TBC1D12;-;-;-;17;11;11	Name=AluSx1	5
chr10:94509244	A:G	TBC1D12	TBC1D12	intronic	protein_coding	NA	A;G;+;R||D;ALU;-;SINE/AluSx;intronic;TBC1D12;-;-;intronic;TBC1D12;-;-;intronic;TBC1D12;-;-;-;21;11;11	Name=AluSx	5
chr10:94509373	A:G	TBC1D12	TBC1D12	intronic	protein_coding	NA	A;G;+;A||R;ALU;-;SINE/AluSx;intronic;TBC1D12;-;-;intronic;TBC1D12;-;-;intronic;TBC1D12;-;-;-;47;13;18	Name=AluSx	4
chr10:94514248	A:G	TBC1D12	TBC1D12	intronic	protein_coding	NA	A;G;+;A||R;ALU;-;SINE/AluJo;intronic;TBC1D12;-;-;intronic;TBC1D12;-;-;intronic;TBC1D12;-;-;612;411;4;4;4	Name=AluJo	3
chr10:95332540	A:G	SORBS1	SORBS1	intronic	protein_coding	NA	T;C;-;A;ALU;-;SINE/AluSz;intronic;SORBS1;-;-;intronic;SORBS1;-;-;intronic;SORBS1;-;-;-;145;16;24	Name=AluSz	11
chr10:95390842	A:G	SORBS1	SORBS1	intronic	protein_coding	NA	T;C;-;A;ALU;-;SINE/AluSx1;intronic;SORBS1;-;-;intronic;SORBS1;-;-;intronic;SORBS1;-;-;-;43;9;18	Name=AluSx1	12
chr10:95429338	A:G	SORBS1	SORBS1	intronic	protein_coding	NA	.	Name=AluSz	4
chr10:95430293	A:G	SORBS1	SORBS1	intronic	protein_coding	NA	T;C;-;A;ALU;-;SINE/AluJb;intronic;SORBS1;-;-;intronic;SORBS1;-;-;intronic;SORBS1;-;-;-;13;7;10	Name=AluJb	5
chr10:95521827	A:G	SORBS1	SORBS1	intronic	protein_coding	NA	T;C;-;A;ALU;-;SINE/AluJb;intronic;SORBS1;-;-;intronic;SORBS1;-;-;intronic;SORBS1;-;-;-;2;2;2	Name=AluJb	6
chr10:121557580	A:G	FGFR2	FGFR2	intronic	protein_coding	OLIG	T;C;-;A;ALU;-;SINE/AluJo;intronic;FGFR2;-;-;intronic;FGFR2;-;-;intronic;FGFR2;-;-;-;3;1;1	Name=AluJo	7
chr10:126625858	A:G	C10orf90	C10orf90	intronic	protein_coding	OLIG	T;C;-;R;ALU;-;SINE/AluSx;intronic;C10orf90;-;-;intergenic;C10orf90||DOCK1;-;-;intronic;C10orf90;-;-;-;2;1;1	Name=AluSx1	8
chr10:14552746	A:G	FAM107B	FAM107B	intronic	protein_coding	OLIG	T;C;-;A||R;ALU;-;SINE/AluSz6;intronic;FAM107B;-;-;intronic;FAM107B;-;-;intronic;FAM107B;-;-;-;7;3;4	Name=AluSz6	5
chr10:19930843	A:G	PLXDC2	PLXDC2	intronic	protein_coding	NA	.	Name=AluSx1	4
chr10:20247231	A:G	PLXDC2	PLXDC2	intronic	protein_coding	MGAS	A;G;+;A||R;ALU;-;SINE/AluJb;intronic;PLXDC2;-;-;intronic;PLXDC2;-;-;intronic;PLXDC2;-;-;-;109;16;27	Name=AluJb	6
chr10:22562292	A:G	PIP4K2A	PIP4K2A	intronic	protein_coding	NA	T;C;-;A||R;ALU;-;SINE/AluY;intronic;PIP4K2A;-;-;intronic;PIP4K2A;-;-;intronic;PIP4K2A;-;-;-;11;6;6	Name=AluY	8
chr10:22594456	A:G	PIP4K2A	PIP4K2A	intronic	protein_coding	NA	T;C;-;R;ALU;-;SINE/AluSz6;intronic;PIP4K2A;-;-;intronic;PIP4K2A;-;-;intronic;PIP4K2A;-;-;-;12;6;9	Name=AluSz6	10
chr10:22594534	A:G	PIP4K2A	PIP4K2A	intronic	protein_coding	NA	T;C;-;A;ALU;-;SINE/AluSz6;intronic;PIP4K2A;-;-;intronic;PIP4K2A;-;-;intronic;PIP4K2A;-;-;-;6;3;4	Name=AluSz6	6
chr10:22602823	A:G	PIP4K2A	PIP4K2A	intronic	protein_coding	NA	T;C;-;R;REP;-;SINE/FLAM_A;intronic;PIP4K2A;-;-;intronic;PIP4K2A;-;-;intronic;PIP4K2A;-;-;-;8;5;6	Name=FLAM_C,SVA_A	8
chr10:22659517	A:G	PIP4K2A	PIP4K2A	intronic	protein_coding	NA	T;C;-;R;NONREP;-;-/-;intronic;PIP4K2A;-;-;intronic;PIP4K2A;-;-;intronic;PIP4K2A;-;-;-;3;2;2	.	5
chr10:59207630	A:G	PHYHIPL	PHYHIPL	intronic	protein_coding	NA	A;G;+;A;ALU;rs574136574;SINE/AluY;intronic;PHYHIPL;-;-;intronic;PHYHIPL;-;-;intronic;PHYHIPL;-;-;-;1;1;1	Name=AluY	4
chr10:67139271	A:G	CTNNA3	CTNNA3	intronic	protein_coding	OLIG	T;C;-;R;ALU;-;SINE/AluSc8;intronic;CTNNA3;-;-;intronic;CTNNA3;-;-;intronic;CTNNA3;-;-;-;1;1;1	Name=AluSc8	4
chr10:67142880	A:G	CTNNA3	CTNNA3	intronic	protein_coding	NA	.	Name=AluSc8	3
chr10:67458713	A:G	CTNNA3	CTNNA3	intronic	protein_coding	OLIG	T;C;-;A;ALU;-;SINE/AluSz6;intronic;CTNNA3;-;-;intronic;CTNNA3;-;-;intronic;CTNNA3;-;-;-;4;2;2	Name=AluSz6	6
chr10:67482772	A:G	CTNNA3	CTNNA3	intronic	protein_coding	OLIG	.	Name=L1PA3	5
chr10:67482820	A:G	CTNNA3	CTNNA3	intronic	protein_coding	OLIG	.	Name=L1PA3	4
chr10:67482905	A:G	CTNNA3	CTNNA3	intronic	protein_coding	OLIG	.	Name=L1PA3	5
chr10:73039354	A:G	P4HA1	P4HA1	intronic	protein_coding	NA	T;C;-;A||R;ALU;-;SINE/AluY;intronic;P4HA1;-;-;intronic;P4HA1;-;-;intronic;P4HA1;-;-;-;20;8;11	Name=AluY	5
chr10:73039510	A:G	P4HA1	P4HA1	intronic	protein_coding	NA	T;C;-;A||R;ALU;-;SINE/AluY;intronic;P4HA1;-;-;intronic;P4HA1;-;-;intronic;P4HA1;-;-;-;20;8;9	Name=AluY	5
chr10:73039536	A:G	P4HA1	P4HA1	intronic	protein_coding	NA	T;C;-;A||R;ALU;-;SINE/AluY;intronic;P4HA1;-;-;intronic;P4HA1;-;-;intronic;P4HA1;-;-;-;21;7;11	Name=AluY	6
chr10:73039588	A:G	P4HA1	P4HA1	intronic	protein_coding	NA	T;C;-;A||R||D;ALU;-;SINE/AluY;intronic;P4HA1;-;-;intronic;P4HA1;-;-;intronic;P4HA1;-;-;-;22;7;10	Name=AluY	5
chr10:73041948	A:G	P4HA1	P4HA1	intronic	protein_coding	MGAS	T;C;-;A||R;ALU;-;SINE/AluJb;intronic;P4HA1;-;-;intronic;P4HA1;-;-;intronic;P4HA1;-;-;-;26;10;15	Name=AluJb	4
chr10:73090406	A:G	P4HA1	P4HA1	intronic	protein_coding	NA	T;C;-;A||R;ALU;-;SINE/AluJo;intronic;P4HA1;-;-;intronic;P4HA1;-;-;intronic;P4HA1;-;-;-;72;14;21	Name=AluJo	3
chr10:73563226	A:G	USP54	USP54	intronic	protein_coding	OLIG	.	Name=AluJr	4
chr10:73564099	A:G	USP54	USP54	intronic	protein_coding	OLIG	T;C;-;A||R;ALU;-;SINE/AluJo;intronic;USP54;-;-;intronic;USP54;-;-;intronic;USP54;-;-;-;5;4;4	Name=AluJo	4
chr10:95390754	A:G	SORBS1	SORBS1	intronic	protein_coding	NA	T;C;-;R;ALU;-;SINE/AluSx1;intronic;SORBS1;-;-;intronic;SORBS1;-;-;intronic;SORBS1;-;-;-;75;14;26	Name=AluSx1	12
chr10:95537936	A:G	SORBS1	SORBS1	intronic	protein_coding	NA	T;C;-;A;ALU;-;SINE/AluJb;intronic;SORBS1;-;-;intronic;SORBS1;-;-;intronic;SORBS1;-;-;-;6;4;5	Name=AluJb	6
chr10:95555065	A:G	SORBS1	SORBS1	intronic	protein_coding	NA	T;C;-;A||R;ALU;-;SINE/AluSq2;intronic;SORBS1;-;-;intronic;SORBS1;-;-;intronic;SORBS1;-;-;-;4;4;4	Name=AluSq2	6
chr10:103116667	A:G	NT5C2	NT5C2	intronic	protein_coding	MGAS	T;C;-;A||R;ALU;-;SINE/AluJr;intronic;NT5C2;-;-;intronic;NT5C2;-;-;intronic;NT5C2;-;-;-;171;21;37	Name=AluJr	9
chr10:119652004	A:G	BAG3	BAG3	intronic	protein_coding	NA	.	.	3
chr10:119652356	A:G	BAG3	BAG3	intronic	protein_coding	NA	.	.	3
chr10:126497733	A:G	C10orf90	C10orf90	intronic	protein_coding	OLIG	T;C;-;R;REP;-;DNA/MER58A;intronic;C10orf90;-;-;intronic;C10orf90;-;-;intronic;C10orf90;-;-;-;3;1;2	Name=MER58A	6
chr10:126668096	A:G	C10orf90	C10orf90	intronic	protein_coding	NA	.	.	3
chr10:19820891	A:G	PLXDC2	PLXDC2	intronic	protein_coding	NA	.	Name=AluSx1	5
chr10:19846866	A:G	PLXDC2	PLXDC2	intronic	protein_coding	NA	A;G;+;A;REP;-;LTR/THE1B;intronic;PLXDC2;-;-;intronic;PLXDC2;-;-;intronic;PLXDC2;-;-;-;7;3;3	Name=THE1B	7
chr10:19887390	A:G	PLXDC2	PLXDC2	intronic	protein_coding	NA	A;G;+;A;ALU;-;SINE/AluSx1;intronic;PLXDC2;-;-;intronic;PLXDC2;-;-;intronic;PLXDC2;-;-;-;2;2;2	Name=AluSx1	5
chr10:19887400	A:G	PLXDC2	PLXDC2	intronic	protein_coding	NA	A;G;+;A;ALU;-;SINE/AluSx1;intronic;PLXDC2;-;-;intronic;PLXDC2;-;-;intronic;PLXDC2;-;-;-;2;2;2	Name=AluSx1	5
chr10:20286850	A:G	PLXDC2	PLXDC2	UTR3	protein_coding	NA	A;G;+;A||R;ALU;-;SINE/AluSp;UTR3;PLXDC2;-;-;UTR3;PLXDC2;-;-;intergenic;PLXDC2||MIR4675;-;-;-;797;30;53	Name=AluSp	4
chr10:20286864	A:G	PLXDC2	PLXDC2	UTR3	protein_coding	NA	A;G;+;A||R;ALU;-;SINE/AluSp;UTR3;PLXDC2;-;-;UTR3;PLXDC2;-;-;intergenic;PLXDC2||MIR4675;-;-;-;794;30;52	Name=AluSp	5
chr10:21018928	A:G	NEBL	NEBL	intronic	protein_coding	NA	T;C;-;A;ALU;-;SINE/AluSg7;intronic;NEBL;-;-;intronic;NEBL;-;-;intronic;NEBL;-;-;-;2;1;1	Name=AluSg7	6
chr10:22546614	A:G	PIP4K2A	PIP4K2A	intronic	protein_coding	NA	T;C;-;A||R;ALU;-;SINE/AluJo;intronic;PIP4K2A;-;-;intronic;PIP4K2A;-;-;intronic;PIP4K2A;-;-;-;9;8;9	Name=AluJo	4
chr10:22563061	A:G	PIP4K2A	PIP4K2A	intronic	protein_coding	NA	T;C;-;A;NONREP;-;-/-;intronic;PIP4K2A;-;-;intronic;PIP4K2A;-;-;intronic;PIP4K2A;-;-;-;9;5;6	.	9
chr10:22594672	A:G	PIP4K2A	PIP4K2A	intronic	protein_coding	NA	T;C;-;R;ALU;-;SINE/AluSz6;intronic;PIP4K2A;-;-;intronic;PIP4K2A;-;-;intronic;PIP4K2A;-;-;-;5;3;4	Name=AluSz6	8
chr10:22595645	A:G	PIP4K2A	PIP4K2A	intronic	protein_coding	NA	T;C;-;A||R;ALU;-;SINE/AluSz6;intronic;PIP4K2A;-;-;intronic;PIP4K2A;-;-;intronic;PIP4K2A;-;-;-;7;4;5	Name=AluSz6	9
chr10:22656014	A:G	PIP4K2A	PIP4K2A	intronic	protein_coding	NA	T;C;-;A||R;NONREP;-;-/-;intronic;PIP4K2A;-;-;intronic;PIP4K2A;-;-;intronic;PIP4K2A;-;-;-;11;7;8	.	10
chr10:22660359	A:G	PIP4K2A	PIP4K2A	intronic	protein_coding	NA	T;C;-;R;ALU;-;SINE/AluSx;intronic;PIP4K2A;-;-;intronic;PIP4K2A;-;-;intronic;PIP4K2A;-;-;-;2;2;2	Name=AluSx	3
chr10:22661636	A:G	PIP4K2A	PIP4K2A	intronic	protein_coding	NA	T;C;-;A||R||D;ALU;-;SINE/AluJr;intronic;PIP4K2A;-;-;intronic;PIP4K2A;-;-;intronic;PIP4K2A;-;-;-;9;5;6	Name=AluJr	10
chr10:22670297	A:G	PIP4K2A	PIP4K2A	intronic	protein_coding	NA	T;C;-;A;ALU;-;SINE/AluJb;intronic;PIP4K2A;-;-;intronic;PIP4K2A;-;-;intronic;PIP4K2A;-;-;-;3;3;3	Name=AluJb	5
chr10:22685699	A:G	PIP4K2A	PIP4K2A	intronic	protein_coding	NA	.	Name=AluJr	10
chr10:35437604	A:G	CCNY	CCNY	intronic	protein_coding	NA	A;G;+;A;ALU;-;SINE/AluJb;intronic;CCNY;-;-;intronic;CCNY;-;-;intronic;CCNY;-;-;-;7;6;6	Name=AluJb	5
chr10:35437609	A:G	CCNY	CCNY	intronic	protein_coding	NA	A;G;+;A;ALU;-;SINE/AluJb;intronic;CCNY;-;-;intronic;CCNY;-;-;intronic;CCNY;-;-;-;8;6;6	Name=AluJb	8
chr10:59207614	A:G	PHYHIPL	PHYHIPL	intronic	protein_coding	NA	.	Name=AluY	5
chr10:6207566	A:G	PFKFB3	PFKFB3	intronic	protein_coding	NA	A;G;+;A;ALU;-;SINE/AluJr;intronic;PFKFB3;-;-;intronic;PFKFB3;-;-;intronic;PFKFB3;-;-;-;13;5;5	Name=AluJr	4
chr10:6329718	A:G	LINC02649	LINC02649	ncRNA	lncRNA	NA	A;G;+;A;ALU;-;SINE/AluSz6;ncRNA_exonic;RP11-563J2.2;-;-;ncRNA_exonic;LOC399715;-;-;ncRNA_exonic;LOC399715;-;-;-;72;16;23	Name=AluSz6	4
chr10:6330670	A:G	LINC02649	LINC02649	ncRNA	lncRNA	NA	A;G;+;A||R;ALU;-;SINE/AluY;ncRNA_intronic;RP11-563J2.2;-;-;ncRNA_intronic;LOC399715;-;-;ncRNA_intronic;LOC399715;-;-;-;49;10;14	Name=AluY	7
chr10:6331901	A:G	LINC02649	LINC02649	ncRNA	lncRNA	MGAS	A;G;+;A||R;ALU;-;SINE/AluSx;ncRNA_intronic;RP11-563J2.2;-;-;ncRNA_intronic;LOC399715;-;-;ncRNA_intronic;LOC399715;-;-;-;21;9;10	Name=AluSz	3
chr10:6391275	T:C	PRKCQ	PRKCQ	intergenic	protein_coding	MGAS	A;G;+;R;REP;-;LTR/LTR8;intergenic;DKFZP667F0711||PRKCQ;-;-;intergenic;LOC399715||PRKCQ;-;-;intergenic;LOC399715||PRKCQ;-;-;-;9;4;5	Name=LTR8	4
chr10:67142824	A:G	CTNNA3	CTNNA3	intronic	protein_coding	NA	.	Name=AluSc8	3
chr10:67149396	A:G	CTNNA3	CTNNA3	intronic	protein_coding	NA	.	Name=AluY	3
chr10:67179612	A:G	CTNNA3	CTNNA3	intronic	protein_coding	NA	T;C;-;R;ALU;-;SINE/AluJo;intronic;CTNNA3;-;-;intronic;CTNNA3;-;-;intronic;CTNNA3;-;-;-;8;3;4	Name=AluJo	3
chr10:69095169	A:G	SRGN	SRGN	intronic	protein_coding	NA	A;G;+;A||R;ALU;-;SINE/AluSx1;intronic;SRGN;-;-;intronic;SRGN;-;-;intronic;SRGN;-;-;-;133;12;19	Name=AluSx1	3
chr10:69095823	A:G	SRGN	SRGN	intronic	protein_coding	NA	A;G;+;A||R;ALU;-;SINE/AluSx1;intronic;SRGN;-;-;intronic;SRGN;-;-;intronic;SRGN;-;-;-;1;1;1	Name=AluSx1	3
chr10:69097826	A:G	SRGN	SRGN	intronic	protein_coding	NA	A;G;+;R;ALU;-;SINE/AluSx;intronic;SRGN;-;-;intronic;SRGN;-;-;intronic;SRGN;-;-;-;89;14;21	Name=AluSq2	3
chr10:69098823	A:G	SRGN	SRGN	intronic	protein_coding	NA	A;G;+;A||R;ALU;-;SINE/AluJo;intronic;SRGN;-;-;intronic;SRGN;-;-;intronic;SRGN;-;-;-;206;19;33	Name=AluJo	3
chr10:69099375	A:G	SRGN	SRGN	intronic	protein_coding	NA	A;G;+;A||R||D;ALU;-;SINE/AluJo;intronic;SRGN;-;-;intronic;SRGN;-;-;intronic;SRGN;-;-;-;417;26;41	Name=AluJo	3
chr10:69099426	A:G	SRGN	SRGN	intronic	protein_coding	NA	A;G;+;A||R||D;ALU;-;SINE/AluJo;intronic;SRGN;-;-;intronic;SRGN;-;-;intronic;SRGN;-;-;-;324;27;40	Name=AluJo	3
chr10:69099567	A:G	SRGN	SRGN	intronic	protein_coding	NA	A;G;+;A||R;ALU;-;SINE/AluJo;intronic;SRGN;-;-;intronic;SRGN;-;-;intronic;SRGN;-;-;-;359;27;44	Name=AluJo	3
chr10:69099842	A:G	SRGN	SRGN	intronic	protein_coding	NA	A;G;+;A||R;ALU;-;SINE/AluJb;intronic;SRGN;-;-;intronic;SRGN;-;-;intronic;SRGN;-;-;-;304;23;40	Name=AluJb	3
chr10:69100056	A:G	SRGN	SRGN	intronic	protein_coding	NA	A;G;+;R;ALU;-;SINE/AluSq2;intronic;SRGN;-;-;intronic;SRGN;-;-;intronic;SRGN;-;-;-;313;22;35	Name=AluSz	3
chr10:71982495	A:G	CHST3	CHST3	intronic	protein_coding	OLIG	A;G;+;A||R;ALU;-;SINE/AluJb;intronic;CHST3;-;-;intronic;CHST3;-;-;intronic;CHST3;-;-;-;7;6;6	Name=AluJb	3
chr10:71987065	A:G	CHST3	CHST3	intronic	protein_coding	OLIG	A;G;+;R;NONREP;-;-/-;intronic;CHST3;-;-;intronic;CHST3;-;-;intronic;CHST3;-;-;259;15;11;7;8	.	3
chr10:73534497	A:G	USP54	USP54	intronic	protein_coding	NA	T;C;-;A||R;ALU;-;SINE/AluY;intronic;USP54;-;-;intronic;USP54;-;-;intronic;USP54;-;-;-;15;5;10	Name=AluY	6
chr10:7356513	A:G	SFMBT2	SFMBT2	intronic	protein_coding	MGAS	T;C;-;A||R;ALU;-;SINE/AluSz;intronic;SFMBT2;-;-;intronic;SFMBT2;-;-;intronic;SFMBT2;-;-;-;6;3;4	Name=AluSz	5
chr10:73568144	A:G	USP54	USP54	intronic	protein_coding	NA	T;C;-;A;ALU;-;SINE/AluJr;intronic;USP54;-;-;intronic;USP54;-;-;intronic;USP54;-;-;-;6;3;4	Name=AluJr	8
chr10:94505459	A:G	TBC1D12	TBC1D12	intronic	protein_coding	NA	A;G;+;A||R;ALU;-;SINE/AluSx;intronic;TBC1D12;-;-;intronic;TBC1D12;-;-;intronic;TBC1D12;-;-;-;11;6;7	Name=AluSx	3
chr10:95386579	A:G	SORBS1	SORBS1	intronic	protein_coding	NA	T;C;-;A||R;ALU;-;SINE/AluSz;intronic;SORBS1;-;-;intronic;SORBS1;-;-;intronic;SORBS1;-;-;-;211;18;28	Name=AluSz	11
chr10:95389432	A:G	SORBS1	SORBS1	intronic	protein_coding	NA	T;C;-;A||R;ALU;-;SINE/AluJo;intronic;SORBS1;-;-;intronic;SORBS1;-;-;intronic;SORBS1;-;-;-;160;17;29	Name=AluJo	11
chr10:95389505	A:G	SORBS1	SORBS1	intronic	protein_coding	NA	T;C;-;A||R;ALU;-;SINE/AluJo;intronic;SORBS1;-;-;intronic;SORBS1;-;-;intronic;SORBS1;-;-;-;260;22;34	Name=AluJo	12
chr10:95396569	A:G	SORBS1	SORBS1	intronic	protein_coding	NA	T;C;-;A||R;ALU;-;SINE/AluSp;intronic;SORBS1;-;-;intronic;SORBS1;-;-;intronic;SORBS1;-;-;-;209;17;28	Name=AluSp	11
chr10:95424192	A:G	SORBS1	SORBS1	intronic	protein_coding	NA	T;C;-;A;REP;-;DNA/MER5A;intronic;SORBS1;-;-;intronic;SORBS1;-;-;intronic;SORBS1;-;-;-;19;5;8	Name=MER5A	9
chr10:95436912	A:G	SORBS1	SORBS1	intronic	protein_coding	NA	.	.	8
chr10:95534241	A:G	SORBS1	SORBS1	intronic	protein_coding	NA	T;C;-;A||R;ALU;-;SINE/AluSx1;intronic;SORBS1;-;-;intronic;SORBS1;-;-;intronic;SORBS1;-;-;-;3;3;3	Name=AluSx1	10
chr10:95553993	A:G	SORBS1	SORBS1	intronic	protein_coding	NA	T;C;-;A||R;ALU;-;SINE/AluSz6;intronic;SORBS1;-;-;intronic;SORBS1;-;-;intronic;SORBS1;-;-;-;8;5;5	Name=AluSz6	9
chr10:119651905	A:G	BAG3	BAG3	intronic	protein_coding	NA	.	.	3
chr10:126637619	A:G	C10orf90	C10orf90	intronic	protein_coding	NA	.	.	5
chr10:19823933	A:G	PLXDC2	PLXDC2	intronic	protein_coding	NA	A;G;+;A;ALU;-;SINE/AluJb;intronic;PLXDC2;-;-;intronic;PLXDC2;-;-;intronic;PLXDC2;-;-;-;9;4;4	Name=AluJr	7
chr10:19846847	A:G	PLXDC2	PLXDC2	intronic	protein_coding	NA	A;G;+;A;REP;-;LTR/THE1B;intronic;PLXDC2;-;-;intronic;PLXDC2;-;-;intronic;PLXDC2;-;-;-;8;3;3	Name=THE1B	4
chr10:22655620	A:G	PIP4K2A	PIP4K2A	intronic	protein_coding	NA	.	.	7
chr10:22656155	A:G	PIP4K2A	PIP4K2A	intronic	protein_coding	NA	T;C;-;A;NONREP;-;-/-;intronic;PIP4K2A;-;-;intronic;PIP4K2A;-;-;intronic;PIP4K2A;-;-;-;4;3;3	.	10
chr10:22697554	A:G	PIP4K2A	PIP4K2A	intronic	protein_coding	NA	T;C;-;A||R;ALU;-;SINE/AluJo;intronic;PIP4K2A;-;-;intronic;PIP4K2A;-;-;intronic;PIP4K2A;-;-;-;5;3;3	Name=AluJo	6
chr10:24645460	A:G	ARHGAP21	ARHGAP21	intronic	protein_coding	NA	T;C;-;A;ALU;-;SINE/AluSx1;intronic;ARHGAP21;-;-;intronic;ARHGAP21;-;-;intronic;ARHGAP21;-;-;-;3;3;3	Name=AluSx1	6
chr10:6242721	A:G	PFKFB3	PFKFB3	intronic	protein_coding	NA	A;G;+;A||R;ALU;-;SINE/AluSx;intergenic;PFKFB3||Y_RNA;-;-;intergenic;PFKFB3||LOC399715;-;-;intergenic;PFKFB3||LOC399715;-;-;-;19;7;7	Name=AluSx	3
chr10:6332014	A:G	LINC02649	LINC02649	ncRNA	lncRNA	MGAS	A;G;+;A||R||D;ALU;-;SINE/AluSx;ncRNA_intronic;RP11-563J2.2;-;-;ncRNA_intronic;LOC399715;-;-;ncRNA_intronic;LOC399715;-;-;-;27;6;7	Name=AluSz	4
chr10:6332036	A:G	LINC02649	LINC02649	ncRNA	lncRNA	MGAS	A;G;+;A||R;ALU;-;SINE/AluSx;ncRNA_intronic;RP11-563J2.2;-;-;ncRNA_intronic;LOC399715;-;-;ncRNA_intronic;LOC399715;-;-;-;13;5;6	Name=AluSz	4
chr10:6335479	A:G	LINC02649	LINC02649	ncRNA	lncRNA	NA	A;G;+;A||R;ALU;-;SINE/AluSq4;ncRNA_exonic;RP11-563J2.2;-;-;ncRNA_exonic;LOC399715;-;-;ncRNA_exonic;LOC399715;-;-;-;122;18;27	Name=AluSq4	3
chr10:6336699	A:G	LINC02649	LINC02649	intergenic	lncRNA	MGAS	A;G;+;A||R;ALU;-;SINE/AluJb;downstream;RP11-563J2.2;-;-;downstream;LOC399715;-;-;downstream;LOC399715;-;-;-;14;5;6	Name=AluJb	4
chr10:6340108	A:G	LINC02649	LINC02649	intergenic	lncRNA	NA	A;G;+;A||R;ALU;-;SINE/AluSz;intergenic;RP11-563J2.2||DKFZP667F0711;-;-;intergenic;LOC399715||PRKCQ;-;-;intergenic;LOC399715||PRKCQ;-;-;-;11;3;3	Name=AluSz	3
chr10:6340171	A:G	LINC02649	LINC02649	intergenic	lncRNA	MGAS	A;G;+;A||R;ALU;-;SINE/AluSz;intergenic;RP11-563J2.2||DKFZP667F0711;-;-;intergenic;LOC399715||PRKCQ;-;-;intergenic;LOC399715||PRKCQ;-;-;-;12;4;4	Name=AluSz	3
chr10:6340239	A:G	LINC02649	LINC02649	intergenic	lncRNA	MGAS	A;G;+;A||R;ALU;-;SINE/AluSz;intergenic;RP11-563J2.2||DKFZP667F0711;-;-;intergenic;LOC399715||PRKCQ;-;-;intergenic;LOC399715||PRKCQ;-;-;-;13;3;3	Name=AluSz	3
chr10:6340243	A:G	LINC02649	LINC02649	intergenic	lncRNA	NA	A;G;+;R;ALU;-;SINE/AluSz;intergenic;RP11-563J2.2||DKFZP667F0711;-;-;intergenic;LOC399715||PRKCQ;-;-;intergenic;LOC399715||PRKCQ;-;-;-;7;2;3	Name=AluSz	3
chr10:6340307	A:G	LINC02649	LINC02649	intergenic	lncRNA	MGAS	.	Name=AluSz	3
chr10:67126969	A:G	CTNNA3	CTNNA3	intronic	protein_coding	NA	.	.	3
chr10:67467016	A:G	CTNNA3	CTNNA3	intronic	protein_coding	NA	T;C;-;A||R;REP;-;SINE/FRAM;intronic;CTNNA3;-;-;intronic;CTNNA3;-;-;intronic;CTNNA3;-;-;-;4;2;2	Name=FRAM	3
chr10:67468006	A:G	CTNNA3	CTNNA3	intronic	protein_coding	OLIG	T;C;-;A||R;ALU;-;SINE/AluJb;intronic;CTNNA3;-;-;intronic;CTNNA3;-;-;intronic;CTNNA3;-;-;-;3;2;2	Name=AluJo	4
chr10:69095210	A:G	SRGN	SRGN	intronic	protein_coding	NA	A;G;+;A||R;ALU;-;SINE/AluSx1;intronic;SRGN;-;-;intronic;SRGN;-;-;intronic;SRGN;-;-;-;83;11;14	Name=AluSx1	3
chr10:69098833	A:G	SRGN	SRGN	intronic	protein_coding	MGAS	A;G;+;A||R;ALU;-;SINE/AluJo;intronic;SRGN;-;-;intronic;SRGN;-;-;intronic;SRGN;-;-;-;116;17;25	Name=AluJo	3
chr10:69100331	A:G	SRGN	SRGN	intronic	protein_coding	NA	A;G;+;R;ALU;-;SINE/AluJb;intronic;SRGN;-;-;intronic;SRGN;-;-;intronic;SRGN;-;-;-;301;23;39	Name=AluJb	3
chr10:73565394	A:G	USP54	USP54	intronic	protein_coding	NA	T;C;-;A;ALU;-;SINE/AluJo;intronic;USP54;-;-;intronic;USP54;-;-;intronic;USP54;-;-;-;2;2;2	Name=AluJo	4
chr10:116977876	A:G	SHTN1	SHTN1	intronic	protein_coding	NA	T;C;-;A;ALU;-;SINE/AluJb;intronic;KIAA1598;-;-;intronic;SHTN1;-;-;intronic;KIAA1598;-;-;-;1;1;1	Name=AluJb	7
chr10:121557385	A:G	FGFR2	FGFR2	intronic	protein_coding	OLIG	T;C;-;R;ALU;-;SINE/AluJo;intronic;FGFR2;-;-;intronic;FGFR2;-;-;intronic;FGFR2;-;-;-;0;0;0	Name=AluJo	5
chr10:121557594	A:G	FGFR2	FGFR2	intronic	protein_coding	NA	.	.	5
chr10:126500354	A:G	C10orf90	C10orf90	intronic	protein_coding	NA	T;C;-;R;REP;-;SINE/MIRb;intronic;C10orf90;-;-;intronic;C10orf90;-;-;intronic;C10orf90;-;-;-;4;1;3	Name=MIRb	5
chr10:19838976	A:G	PLXDC2	PLXDC2	intronic	protein_coding	NA	A;G;+;A;ALU;rs184895809;SINE/AluSq2;intronic;PLXDC2;-;-;intronic;PLXDC2;-;-;intronic;PLXDC2;-;-;-;6;3;3	Name=AluSq2	6
chr10:19852150	A:G	PLXDC2	PLXDC2	intronic	protein_coding	NA	A;G;+;A||R;ALU;-;SINE/AluJb;intronic;PLXDC2;-;-;intronic;PLXDC2;-;-;intronic;PLXDC2;-;-;-;56;9;19	Name=AluJb	6
chr10:22656013	A:G	PIP4K2A	PIP4K2A	intronic	protein_coding	NA	T;C;-;A;NONREP;-;-/-;intronic;PIP4K2A;-;-;intronic;PIP4K2A;-;-;intronic;PIP4K2A;-;-;-;10;6;6	.	10
chr10:22656136	A:G	PIP4K2A	PIP4K2A	intronic	protein_coding	NA	T;C;-;A;NONREP;-;-/-;intronic;PIP4K2A;-;-;intronic;PIP4K2A;-;-;intronic;PIP4K2A;-;-;-;8;4;4	.	10
chr10:22661468	A:G	PIP4K2A	PIP4K2A	intronic	protein_coding	NA	T;C;-;A;ALU;-;SINE/AluJr;intronic;PIP4K2A;-;-;intronic;PIP4K2A;-;-;intronic;PIP4K2A;-;-;-;8;6;6	Name=AluJr	8
chr10:22686743	A:G	PIP4K2A	PIP4K2A	intronic	protein_coding	NA	T;C;-;A||R;ALU;-;SINE/AluJr;intronic;PIP4K2A;-;-;intronic;PIP4K2A;-;-;intronic;PIP4K2A;-;-;-;7;5;5	Name=AluJr	8
chr10:6332089	A:G	LINC02649	LINC02649	ncRNA	lncRNA	MGAS	A;G;+;A||R;ALU;-;SINE/AluSx;ncRNA_intronic;RP11-563J2.2;-;-;ncRNA_intronic;LOC399715;-;-;ncRNA_intronic;LOC399715;-;-;-;21;8;9	Name=AluSz	3
chr10:67143362	A:G	CTNNA3	CTNNA3	intronic	protein_coding	OLIG	T;C;-;A||R;ALU;-;SINE/AluSx1;intronic;CTNNA3;-;-;intronic;CTNNA3;-;-;intronic;CTNNA3;-;-;-;3;2;2	Name=AluSx1	5
chr10:67160601	A:G	CTNNA3	CTNNA3	intronic	protein_coding	NA	T;C;-;A;ALU;-;SINE/AluJb;intronic;CTNNA3;-;-;intronic;CTNNA3;-;-;intronic;CTNNA3;-;-;-;2;2;2	Name=AluJb	4
chr10:69099889	A:G	SRGN	SRGN	intronic	protein_coding	NA	A;G;+;A||R;ALU;-;SINE/AluJb;intronic;SRGN;-;-;intronic;SRGN;-;-;intronic;SRGN;-;-;-;277;26;42	Name=AluJb	3
chr10:69099970	A:G	SRGN	SRGN	intronic	protein_coding	NA	A;G;+;A||R;ALU;-;SINE/AluSq2;intronic;SRGN;-;-;intronic;SRGN;-;-;intronic;SRGN;-;-;-;267;23;34	Name=AluSz	3
chr10:71849518	A:G	PSAP	PSAP	intronic	protein_coding	NA	T;C;-;A||R;ALU;-;SINE/AluSp;intronic;PSAP;-;-;intronic;PSAP;-;-;intronic;PSAP;-;-;-;3;2;2	Name=AluSp	5
chr10:73527765	A:G	USP54	USP54	intronic	protein_coding	OLIG	T;C;-;A||R;REP;-;SINE/FLAM_C;intronic;USP54;-;-;intronic;USP54;-;-;intronic;USP54;-;-;-;9;5;5	Name=AluJb	5
chr10:80515232	A:G	TSPAN14	TSPAN14	intronic	protein_coding	NA	A;G;+;A||R;REP;-;LTR/MLT1B;intronic;TSPAN14;-;-;intronic;TSPAN14;-;-;intronic;TSPAN14;-;-;-;1217;30;52	Name=MLT1B	4
chr10:94514277	A:G	TBC1D12	TBC1D12	intronic	protein_coding	NA	A;G;+;A||R;ALU;-;SINE/AluJo;intronic;TBC1D12;-;-;intronic;TBC1D12;-;-;intronic;TBC1D12;-;-;612;411;5;5;5	Name=AluJo	3
chr10:95417719	A:G	SORBS1	SORBS1	intronic	protein_coding	NA	T;C;-;A||R;ALU;-;SINE/AluSx3;intronic;SORBS1;-;-;intronic;SORBS1;-;-;intronic;SORBS1;-;-;-;135;16;23	Name=AluSx3	8
chr10:121533132	A:G	FGFR2	FGFR2	intronic	protein_coding	NA	T;C;-;A||R;ALU;-;SINE/AluSz;intronic;FGFR2;-;-;intronic;FGFR2;-;-;intronic;FGFR2;-;-;-;4;3;4	Name=AluSz	10
chr10:15240298	A:G	FAM171A1	FAM171A1	intronic	protein_coding	NA	T;C;-;A||R;ALU;-;SINE/AluSz;ncRNA_intronic;RP11-25G10.2;-;-;intronic;FAM171A1;-;-;intronic;FAM171A1;-;-;-;2;2;2	Name=AluSz	6
chr10:19922033	A:G	PLXDC2	PLXDC2	intronic	protein_coding	NA	A;G;+;A;ALU;-;SINE/AluSz;intronic;PLXDC2;-;-;intronic;PLXDC2;-;-;intronic;PLXDC2;-;-;-;7;5;5	Name=AluSz	4
chr10:22668222	A:G	PIP4K2A	PIP4K2A	intronic	protein_coding	NA	T;C;-;A;ALU;-;SINE/AluSg;intronic;PIP4K2A;-;-;intronic;PIP4K2A;-;-;intronic;PIP4K2A;-;-;-;5;3;3	Name=AluSg	5
chr10:22670267	A:G	PIP4K2A	PIP4K2A	intronic	protein_coding	NA	T;C;-;A;ALU;-;SINE/AluJb;intronic;PIP4K2A;-;-;intronic;PIP4K2A;-;-;intronic;PIP4K2A;-;-;-;5;4;4	Name=AluJb	9
chr10:24647930	A:G	ARHGAP21	ARHGAP21	intronic	protein_coding	NA	T;C;-;A;ALU;-;SINE/AluSx;intronic;ARHGAP21;-;-;intronic;ARHGAP21;-;-;intronic;ARHGAP21;-;-;-;3;3;3	Name=AluSx	10
chr10:6207180	A:G	PFKFB3	PFKFB3	intronic	protein_coding	NA	.	Name=SVA_D	3
chr10:6213269	A:G	PFKFB3	PFKFB3	intronic	protein_coding	NA	A;G;+;A||R;ALU;-;SINE/AluJr;intronic;PFKFB3;-;-;intronic;PFKFB3;-;-;intronic;PFKFB3;-;-;-;10;6;6	Name=AluJr	3
chr10:6226943	A:G	PFKFB3	PFKFB3	intronic	protein_coding	NA	A;G;+;A;ALU;-;SINE/AluSx1;intronic;PFKFB3;-;-;intronic;PFKFB3;-;-;intronic;PFKFB3;-;-;-;72;12;17	Name=AluSx1	5
chr10:6226979	A:G	PFKFB3	PFKFB3	intronic	protein_coding	NA	.	Name=AluSx1	4
chr10:67142849	A:G	CTNNA3	CTNNA3	intronic	protein_coding	NA	.	Name=AluSc8	3
chr10:73534405	A:G	USP54	USP54	intronic	protein_coding	OLIG	T;C;-;R;ALU;-;SINE/AluY;intronic;USP54;-;-;intronic;USP54;-;-;intronic;USP54;-;-;-;6;1;4	Name=AluY	7
chr10:7356512	A:G	SFMBT2	SFMBT2	intronic	protein_coding	MGAS	T;C;-;A||R;ALU;-;SINE/AluSz;intronic;SFMBT2;-;-;intronic;SFMBT2;-;-;intronic;SFMBT2;-;-;-;4;4;4	Name=AluSz	4
chr10:73570662	A:G	USP54	USP54	intronic	protein_coding	NA	T;C;-;A;ALU;-;SINE/AluJr;intronic;USP54;-;-;intronic;USP54;-;-;intronic;USP54;-;-;-;5;4;4	Name=AluJr	6
chr10:95333678	A:G	SORBS1	SORBS1	intronic	protein_coding	NA	T;C;-;A;ALU;-;SINE/AluSx;intronic;SORBS1;-;-;intronic;SORBS1;-;-;intronic;SORBS1;-;-;-;103;12;19	Name=AluSx	12
chr10:95429339	A:G	SORBS1	SORBS1	intronic	protein_coding	NA	.	Name=AluSz	4
chr10:67514054	A:G	CTNNA3	CTNNA3	intronic	protein_coding	OLIG	T;C;-;A;ALU;-;SINE/AluSx3;intronic;CTNNA3;-;-;intronic;CTNNA3;-;-;intronic;CTNNA3;-;-;-;3;2;2	Name=AluSx3	5
chr10:73564845	A:G	USP54	USP54	intronic	protein_coding	OLIG	T;C;-;A||R;ALU;-;SINE/AluJr;intronic;USP54;-;-;intronic;USP54;-;-;intronic;USP54;-;-;-;2;1;1	Name=AluJr	5
chr10:73833710	A:G	CAMK2G	CAMK2G	intronic	protein_coding	MGAS	T;C;-;A||R;ALU;-;SINE/AluSz;intronic;CAMK2G;-;-;intronic;CAMK2G;-;-;intronic;CAMK2G;-;-;-;91;14;30	Name=AluSz	8
chr10:95417441	A:G	SORBS1	SORBS1	intronic	protein_coding	NA	T;C;-;A;ALU;-;SINE/AluSc8;intronic;SORBS1;-;-;intronic;SORBS1;-;-;intronic;SORBS1;-;-;-;190;18;25	Name=AluSc8	11
chr10:95417574	A:G	SORBS1	SORBS1	intronic	protein_coding	NA	T;C;-;A;ALU;-;SINE/AluSc8;intronic;SORBS1;-;-;intronic;SORBS1;-;-;intronic;SORBS1;-;-;-;116;13;20	Name=AluSc8	6
chr10:13681985	A:G	FRMD4A	FRMD4A	intronic	protein_coding	MGAS	T;C;-;A||R||D;ALU;-;SINE/AluJr;intronic;FRMD4A;-;-;intronic;FRMD4A;-;-;intronic;FRMD4A;-;-;-;55;15;22	Name=AluJr	7
chr10:73570663	A:G	USP54	USP54	intronic	protein_coding	NA	T;C;-;R;ALU;-;SINE/AluJr;intronic;USP54;-;-;intronic;USP54;-;-;intronic;USP54;-;-;-;3;2;2	Name=AluJr	5
chr10:79422101	A:G	ZCCHC24	ZCCHC24	intronic	protein_coding	NA	T;C;-;A;NONREP;-;-/-;intronic;ZCCHC24;-;-;intronic;ZCCHC24;-;-;intronic;ZCCHC24;-;-;-;5;3;3	.	7
chr10:6226877	A:G	PFKFB3	PFKFB3	intronic	protein_coding	NA	.	Name=AluSx1	5
chr10:73534441	A:G	USP54	USP54	intronic	protein_coding	NA	T;C;-;A||R;ALU;-;SINE/AluY;intronic;USP54;-;-;intronic;USP54;-;-;intronic;USP54;-;-;-;10;4;6	Name=AluY	5
chr10:121533126	A:G	FGFR2	FGFR2	intronic	protein_coding	NA	T;C;-;A;ALU;-;SINE/AluSz;intronic;FGFR2;-;-;intronic;FGFR2;-;-;intronic;FGFR2;-;-;-;2;2;2	Name=AluSz	6
chr10:126627060	A:G	C10orf90	C10orf90	intronic	protein_coding	OLIG	T;C;-;R;ALU;-;SINE/AluSz;intronic;C10orf90;-;-;intergenic;C10orf90||DOCK1;-;-;intronic;C10orf90;-;-;-;3;1;3	Name=AluSz	6
chr10:13966086	A:G	FRMD4A	FRMD4A	intronic	protein_coding	NA	T;C;-;A||R;ALU;-;SINE/AluSq;intronic;FRMD4A;-;-;intronic;FRMD4A;-;-;intronic;FRMD4A;-;-;-;4;3;4	Name=AluSq	10
chr10:13966131	A:G	FRMD4A	FRMD4A	intronic	protein_coding	MGAS	T;C;-;A||R||D;ALU;-;SINE/AluSq;intronic;FRMD4A;-;-;intronic;FRMD4A;-;-;intronic;FRMD4A;-;-;-;2;2;2	Name=AluSq	10
chr10:15231822	A:G	FAM171A1	FAM171A1	intronic	protein_coding	NA	T;C;-;A||R;ALU;-;SINE/AluJo;intronic;FAM171A1;-;-;intronic;FAM171A1;-;-;intronic;FAM171A1;-;-;-;8;5;7	Name=AluJo	11
chr10:15240096	A:G	FAM171A1	FAM171A1	intronic	protein_coding	NA	T;C;-;A;ALU;-;SINE/AluSz;ncRNA_intronic;RP11-25G10.2;-;-;intronic;FAM171A1;-;-;intronic;FAM171A1;-;-;-;5;4;4	Name=AluSz	9
chr10:21711303	A:G	MLLT10	MLLT10	intronic	protein_coding	NA	A;G;+;A||R;ALU;-;SINE/AluSx;intronic;MLLT10;-;-;intronic;MLLT10;-;-;intronic;MLLT10;-;-;-;4;4;4	Name=AluSx	10
chr10:22656025	A:G	PIP4K2A	PIP4K2A	intronic	protein_coding	NA	T;C;-;A;NONREP;-;-/-;intronic;PIP4K2A;-;-;intronic;PIP4K2A;-;-;intronic;PIP4K2A;-;-;-;7;4;4	.	3
chr10:73527752	A:G	USP54	USP54	intronic	protein_coding	OLIG	T;C;-;R;REP;-;SINE/FLAM_C;intronic;USP54;-;-;intronic;USP54;-;-;intronic;USP54;-;-;-;8;6;7	Name=AluJb	5
chr10:73567968	A:G	USP54	USP54	intronic	protein_coding	OLIG	T;C;-;A||R;ALU;-;SINE/AluJr;intronic;USP54;-;-;intronic;USP54;-;-;intronic;USP54;-;-;-;3;1;1	Name=AluJr	4
chr10:73832895	A:G	CAMK2G	CAMK2G	intronic	protein_coding	NA	.	Name=FLAM_A	7
chr10:126627068	A:G	C10orf90	C10orf90	intronic	protein_coding	OLIG	T;C;-;A||R;ALU;-;SINE/AluSz;intronic;C10orf90;-;-;intergenic;C10orf90||DOCK1;-;-;intronic;C10orf90;-;-;-;8;1;4	Name=AluSz	7
chr10:13966077	A:G	FRMD4A	FRMD4A	intronic	protein_coding	NA	T;C;-;R;ALU;-;SINE/AluSq;intronic;FRMD4A;-;-;intronic;FRMD4A;-;-;intronic;FRMD4A;-;-;-;5;4;5	Name=AluSq	11
chr10:13997771	A:G	FRMD4A	FRMD4A	intronic	protein_coding	NA	T;C;-;A;ALU;-;SINE/AluJr;ncRNA_intronic;RP11-142M10.2;-;-;intronic;FRMD4A;-;-;intronic;FRMD4A;-;-;-;6;1;5	Name=AluJb	10
chr11:110246058	A:G	RDX	RDX	intronic	protein_coding	OLIG	T;C;-;A||R||D;ALU;-;SINE/AluJr;intronic;RDX;-;-;intronic;RDX;-;-;intronic;RDX;-;-;-;42;15;17	Name=AluJr	4
chr11:110246115	A:G	RDX	RDX	intronic	protein_coding	NA	T;C;-;A||R;ALU;-;SINE/AluJr;intronic;RDX;-;-;intronic;RDX;-;-;intronic;RDX;-;-;-;17;10;11	Name=AluJr	3
chr11:131489081	A:G	NTM	NTM	intronic	protein_coding	NA	.	.	10
chr11:20084980	A:G	NAV2	NAV2	intronic	protein_coding	NA	A;G;+;A||R;ALU;-;SINE/AluJr;intronic;NAV2;-;-;intronic;NAV2;-;-;intronic;NAV2;-;-;-;27;11;14	Name=AluJr	6
chr11:35187176	A:G	CD44	CD44	intronic	protein_coding	NA	A;G;+;A;ALU;-;SINE/AluSx1;intronic;CD44;-;-;intronic;CD44;-;-;intronic;CD44;-;-;-;24;8;11	Name=AluSx1	3
chr11:35187887	A:G	CD44	CD44	intronic	protein_coding	NA	A;G;+;A||R;NONREP;-;-/-;intronic;CD44;-;-;intronic;CD44;-;-;intronic;CD44;-;-;-;61;11;14	.	3
chr11:35187973	A:G	CD44	CD44	intronic	protein_coding	NA	A;G;+;A||R;ALU;-;SINE/AluJo;intronic;CD44;-;-;intronic;CD44;-;-;intronic;CD44;-;-;-;66;14;19	Name=AluJo	3
chr11:35188817	A:G	CD44	CD44	intronic	protein_coding	NA	A;G;+;A;ALU;-;SINE/AluSx;intronic;CD44;-;-;intronic;CD44;-;-;intronic;CD44;-;-;-;58;13;17	Name=AluSx	3
chr11:35213419	A:G	CD44	CD44	intronic	protein_coding	NA	A;G;+;A||R;ALU;-;SINE/AluSx1;ncRNA_intronic;RP1-68D18.2||RP1-68D18.4;-;-;intronic;CD44;-;-;intronic;CD44;-;-;-;218;21;28	Name=AluSx1	3
chr11:35213489	A:G	CD44	CD44	intronic	protein_coding	NA	A;G;+;A||R;ALU;-;SINE/AluSx1;ncRNA_intronic;RP1-68D18.2||RP1-68D18.4;-;-;intronic;CD44;-;-;intronic;CD44;-;-;-;2;1;1	Name=AluSx1	3
chr11:35213562	A:G	CD44	CD44	intronic	protein_coding	NA	A;G;+;A||R;ALU;-;SINE/AluSx1;ncRNA_intronic;RP1-68D18.2||RP1-68D18.4;-;-;intronic;CD44;-;-;intronic;CD44;-;-;-;125;14;18	Name=AluSx1	3
chr11:35213577	A:G	CD44	CD44	intronic	protein_coding	NA	A;G;+;A||R;ALU;-;SINE/AluSx1;ncRNA_intronic;RP1-68D18.2||RP1-68D18.4;-;-;intronic;CD44;-;-;intronic;CD44;-;-;-;246;18;24	Name=AluSx1	3
chr11:35215642	A:G	CD44	CD44	intronic	protein_coding	NA	A;G;+;A||R;ALU;-;SINE/AluSg;intronic;CD44;-;-;intronic;CD44;-;-;intronic;CD44;-;-;-;67;14;18	Name=AluSg	3
chr11:35216773	A:G	CD44	CD44	intronic	protein_coding	NA	A;G;+;A||R||D;REP;-;DNA/MER5A1;intronic;CD44;-;-;intronic;CD44;-;-;intronic;CD44;-;-;-;271;19;28	Name=MER5A1	3
chr11:35216806	A:G	CD44	CD44	intronic	protein_coding	NA	A;G;+;A||R||D;REP;-;DNA/MER5A1;intronic;CD44;-;-;intronic;CD44;-;-;intronic;CD44;-;-;-;328;23;33	Name=MER5A1	3
chr11:35218722	A:G	CD44	CD44	intronic	protein_coding	NA	A;G;+;R||D;REP;-;DNA/MER5A1;intronic;CD44;-;-;intronic;CD44;-;-;intronic;CD44;-;-;-;385;23;33	Name=MER5A1	3
chr11:35218723	A:G	CD44	CD44	intronic	protein_coding	NA	A;G;+;A||R||D;REP;rs757039215;DNA/MER5A1;intronic;CD44;-;-;intronic;CD44;-;-;intronic;CD44;-;-;-;306;23;32	Name=MER5A1	3
chr11:35218725	A:G	CD44	CD44	intronic	protein_coding	NA	A;G;+;A||R||D;REP;-;DNA/MER5A1;intronic;CD44;-;-;intronic;CD44;-;-;intronic;CD44;-;-;-;365;23;33	Name=MER5A1	3
chr11:35218744	A:G	CD44	CD44	intronic	protein_coding	NA	A;G;+;R;REP;-;DNA/MER5A1;intronic;CD44;-;-;intronic;CD44;-;-;intronic;CD44;-;-;-;349;21;32	Name=MER5A1	3
chr11:35444764	A:G	PAMR1	PAMR1	intronic	protein_coding	NA	.	Name=L1PA10	4
chr11:35444801	A:G	PAMR1	PAMR1	intronic	protein_coding	NA	T;C;-;A||R;REP;-;LINE/L1PA10;intronic;PAMR1;-;-;intronic;PAMR1;-;-;intronic;PAMR1;-;-;-;18;7;9	Name=L1PA10	3
chr11:36322845	A:G	PRR5L	PRR5L	intronic	protein_coding	OLIG	.	Name=MLT1C	5
chr11:57226344	A:G	APLNR	APLNR	intergenic	protein_coding	NA	.	Name=L1P5	3
chr11:57226356	A:G	APLNR	APLNR	intergenic	protein_coding	NA	.	Name=L1P5	3
chr11:60385617	A:G	MS4A7	MS4A7	intronic	protein_coding	NA	A;G;+;A;NONREP;-;-/-;intronic;MS4A14||MS4A7;-;-;intronic;MS4A7;-;-;intronic;MS4A14||MS4A7;-;-;-;49;14;18	.	3
chr11:60385628	A:G	MS4A7	MS4A7	intronic	protein_coding	NA	A;G;+;A;NONREP;-;-/-;intronic;MS4A14||MS4A7;-;-;intronic;MS4A7;-;-;intronic;MS4A14||MS4A7;-;-;-;83;18;24	.	3
chr11:60385673	A:G	MS4A7	MS4A7	intronic	protein_coding	NA	A;G;+;A||R;NONREP;-;-/-;intronic;MS4A14||MS4A7;-;-;intronic;MS4A7;-;-;intronic;MS4A14||MS4A7;-;-;-;52;13;19	.	3
chr11:60385674	A:G	MS4A7	MS4A7	intronic	protein_coding	NA	A;G;+;A;NONREP;-;-/-;intronic;MS4A14||MS4A7;-;-;intronic;MS4A7;-;-;intronic;MS4A14||MS4A7;-;-;-;83;16;22	.	3
chr11:60385731	A:G	MS4A7	MS4A7	intronic	protein_coding	NA	A;G;+;A||R||D;NONREP;-;-/-;intronic;MS4A14||MS4A7;-;-;intronic;MS4A7;-;-;intronic;MS4A14||MS4A7;-;-;-;99;15;23	.	3
chr11:60387041	A:G	MS4A7	MS4A7	intronic	protein_coding	NA	.	.	3
chr11:60387662	A:G	MS4A7	MS4A7	intronic	protein_coding	MGAS	A;G;+;A||R;NONREP;-;-/-;intronic;MS4A14||MS4A7;-;-;intronic;MS4A7;-;-;intronic;MS4A14||MS4A7;-;-;-;433;26;38	.	3
chr11:60387681	A:G	MS4A7	MS4A7	intronic	protein_coding	NA	A;G;+;A;NONREP;-;-/-;intronic;MS4A14||MS4A7;-;-;intronic;MS4A7;-;-;intronic;MS4A14||MS4A7;-;-;-;261;26;34	.	3
chr11:60387704	A:G	MS4A7	MS4A7	intronic	protein_coding	MGAS	A;G;+;A||R;NONREP;-;-/-;intronic;MS4A14||MS4A7;-;-;intronic;MS4A7;-;-;intronic;MS4A14||MS4A7;-;-;-;429;28;40	.	3
chr11:60387729	A:G	MS4A7	MS4A7	intronic	protein_coding	MGAS	A;G;+;A||R;NONREP;-;-/-;intronic;MS4A14||MS4A7;-;-;intronic;MS4A7;-;-;intronic;MS4A14||MS4A7;-;-;-;499;30;42	.	3
chr11:60387818	A:G	MS4A7	MS4A7	intronic	protein_coding	NA	.	.	3
chr11:60387823	A:G	MS4A7	MS4A7	intronic	protein_coding	NA	A;G;+;A;NONREP;-;-/-;intronic;MS4A14||MS4A7;-;-;intronic;MS4A7;-;-;intronic;MS4A14||MS4A7;-;-;-;279;24;32	.	3
chr11:60387827	A:G	MS4A7	MS4A7	intronic	protein_coding	MGAS	A;G;+;A||R||D;NONREP;-;-/-;intronic;MS4A14||MS4A7;-;-;intronic;MS4A7;-;-;intronic;MS4A14||MS4A7;-;-;-;454;30;42	.	3
chr11:60388910	A:G	MS4A7	MS4A7	intronic	protein_coding	MGAS	A;G;+;A||R||D;NONREP;-;-/-;intronic;MS4A14||MS4A7;-;-;intronic;MS4A7;-;-;intronic;MS4A14||MS4A7;-;-;-;700;30;44	.	3
chr11:60388912	A:G	MS4A7	MS4A7	intronic	protein_coding	MGAS	A;G;+;A||R||D;NONREP;-;-/-;intronic;MS4A14||MS4A7;-;-;intronic;MS4A7;-;-;intronic;MS4A14||MS4A7;-;-;-;692;30;44	.	3
chr11:60389025	A:G	MS4A7	MS4A7	intronic	protein_coding	MGAS	A;G;+;A||R;NONREP;-;-/-;intronic;MS4A14||MS4A7;-;-;intronic;MS4A7;-;-;intronic;MS4A14||MS4A7;-;-;-;442;27;38	.	3
chr11:60389028	A:G	MS4A7	MS4A7	intronic	protein_coding	MGAS	A;G;+;A||R;NONREP;-;-/-;intronic;MS4A14||MS4A7;-;-;intronic;MS4A7;-;-;intronic;MS4A14||MS4A7;-;-;-;501;29;44	.	3
chr11:60389036	A:G	MS4A7	MS4A7	intronic	protein_coding	MGAS	A;G;+;A||R;NONREP;-;-/-;intronic;MS4A14||MS4A7;-;-;intronic;MS4A7;-;-;intronic;MS4A14||MS4A7;-;-;-;538;28;43	.	3
chr11:60389041	A:G	MS4A7	MS4A7	intronic	protein_coding	NA	A;G;+;A;NONREP;-;-/-;intronic;MS4A14||MS4A7;-;-;intronic;MS4A7;-;-;intronic;MS4A14||MS4A7;-;-;-;361;27;40	.	3
chr11:60389043	A:G	MS4A7	MS4A7	intronic	protein_coding	MGAS	A;G;+;A||R;NONREP;-;-/-;intronic;MS4A14||MS4A7;-;-;intronic;MS4A7;-;-;intronic;MS4A14||MS4A7;-;-;-;603;29;44	.	3
chr11:60389046	A:G	MS4A7	MS4A7	intronic	protein_coding	MGAS	A;G;+;A||R;NONREP;-;-/-;intronic;MS4A14||MS4A7;-;-;intronic;MS4A7;-;-;intronic;MS4A14||MS4A7;-;-;-;567;28;43	.	3
chr11:60389055	A:G	MS4A7	MS4A7	intronic	protein_coding	MGAS	A;G;+;A||R;NONREP;-;-/-;intronic;MS4A14||MS4A7;-;-;intronic;MS4A7;-;-;intronic;MS4A14||MS4A7;-;-;-;484;29;46	.	3
chr11:60389060	A:G	MS4A7	MS4A7	intronic	protein_coding	MGAS	A;G;+;A||R;NONREP;-;-/-;intronic;MS4A14||MS4A7;-;-;intronic;MS4A7;-;-;intronic;MS4A14||MS4A7;-;-;-;680;30;46	.	3
chr11:63612301	A:G	PLAAT3	PLAAT3	intronic	protein_coding	NA	T;C;-;A||R;ALU;-;SINE/AluJb;intronic;PLA2G16;-;-;intronic;PLA2G16;-;-;intronic;PLA2G16;-;-;-;7;5;5	Name=Zaphod3	5
chr11:75173828	A:G	SLCO2B1	SLCO2B1	intronic	protein_coding	NA	A;G;+;A;ALU;-;SINE/AluSx;intronic;SLCO2B1;-;-;intronic;SLCO2B1;-;-;intronic;SLCO2B1;-;-;-;18;8;8	Name=AluSx	3
chr11:75173848	A:G	SLCO2B1	SLCO2B1	intronic	protein_coding	MGAS	A;G;+;A;ALU;-;SINE/AluSx;intronic;SLCO2B1;-;-;intronic;SLCO2B1;-;-;intronic;SLCO2B1;-;-;-;20;8;8	Name=AluSx	4
chr11:75173865	A:G	SLCO2B1	SLCO2B1	intronic	protein_coding	NA	A;G;+;A||R;ALU;-;SINE/AluSx;intronic;SLCO2B1;-;-;intronic;SLCO2B1;-;-;intronic;SLCO2B1;-;-;-;14;6;6	Name=AluSx	4
chr11:75173880	A:G	SLCO2B1	SLCO2B1	intronic	protein_coding	NA	A;G;+;A||R;ALU;-;SINE/AluSx;intronic;SLCO2B1;-;-;intronic;SLCO2B1;-;-;intronic;SLCO2B1;-;-;-;15;6;6	Name=AluSx	4
chr11:75174036	A:G	SLCO2B1	SLCO2B1	intronic	protein_coding	NA	A;G;+;A||R;ALU;-;SINE/AluSx;intronic;SLCO2B1;-;-;intronic;SLCO2B1;-;-;intronic;SLCO2B1;-;-;-;3;2;2	Name=AluSx	3
chr11:75177834	A:G	SLCO2B1	SLCO2B1	intronic	protein_coding	MGAS	A;G;+;A;ALU;-;SINE/AluSx1;intronic;SLCO2B1;-;-;intronic;SLCO2B1;-;-;intronic;SLCO2B1;-;-;-;14;4;4	Name=AluSx1	3
chr11:75177973	A:G	SLCO2B1	SLCO2B1	intronic	protein_coding	MGAS	A;G;+;A||R;ALU;-;SINE/AluSx1;intronic;SLCO2B1;-;-;intronic;SLCO2B1;-;-;intronic;SLCO2B1;-;-;-;24;8;8	Name=AluSx1	3
chr11:75178012	A:G	SLCO2B1	SLCO2B1	intronic	protein_coding	MGAS	A;G;+;A;ALU;-;SINE/AluSx1;intronic;SLCO2B1;-;-;intronic;SLCO2B1;-;-;intronic;SLCO2B1;-;-;-;20;6;6	Name=AluSx1	3
chr11:75180121	A:G	SLCO2B1	SLCO2B1	intronic	protein_coding	MGAS	A;G;+;A||R;ALU;-;SINE/AluSx;intronic;SLCO2B1;-;-;intronic;SLCO2B1;-;-;intronic;SLCO2B1;-;-;-;39;9;11	Name=AluSx	3
chr11:75181153	A:G	SLCO2B1	SLCO2B1	intronic	protein_coding	MGAS	A;G;+;A||R;ALU;-;SINE/AluSx1;intronic;SLCO2B1;-;-;intronic;SLCO2B1;-;-;intronic;SLCO2B1;-;-;-;31;10;12	Name=AluSx1	4
chr11:75181154	A:G	SLCO2B1	SLCO2B1	intronic	protein_coding	MGAS	A;G;+;A||R;ALU;-;SINE/AluSx1;intronic;SLCO2B1;-;-;intronic;SLCO2B1;-;-;intronic;SLCO2B1;-;-;-;39;10;13	Name=AluSx1	4
chr11:75181183	A:G	SLCO2B1	SLCO2B1	intronic	protein_coding	MGAS	A;G;+;A||R;ALU;-;SINE/AluSx1;intronic;SLCO2B1;-;-;intronic;SLCO2B1;-;-;intronic;SLCO2B1;-;-;-;26;7;10	Name=AluSx1	3
chr11:75183573	A:G	SLCO2B1	SLCO2B1	intronic	protein_coding	MGAS	A;G;+;A||R;ALU;-;SINE/AluJr;intronic;SLCO2B1;-;-;intronic;SLCO2B1;-;-;intronic;SLCO2B1;-;-;-;88;19;24	Name=AluJr	3
chr11:78333467	A:G	GAB2	GAB2	intronic	protein_coding	NA	T;C;-;A;ALU;-;SINE/AluJr4;ncRNA_intronic;RP11-452H21.1;-;-;intronic;GAB2;-;-;intronic;GAB2;-;-;-;11;4;4	Name=AluJr4	6
chr11:78376868	A:G	GAB2	GAB2	intronic	protein_coding	MGAS	T;C;-;A;REP;-;LTR/MSTA;ncRNA_intronic;RP11-452H21.1;-;-;intronic;GAB2;-;-;intronic;GAB2;-;-;-;3;2;2	Name=MSTA	8
chr11:78377496	A:G	GAB2	GAB2	intronic	protein_coding	NA	.	Name=MLT1A0	4
chr11:78388438	A:G	GAB2	GAB2	intronic	protein_coding	NA	T;C;-;A;ALU;-;SINE/AluJo;ncRNA_intronic;RP11-452H21.1||RP11-452H21.2;-;-;intronic;GAB2;-;-;intronic;GAB2;-;-;-;6;5;5	Name=AluJo	4
chr11:78388465	A:G	GAB2	GAB2	intronic	protein_coding	NA	T;C;-;A||R;ALU;-;SINE/AluJo;ncRNA_intronic;RP11-452H21.1||RP11-452H21.2;-;-;intronic;GAB2;-;-;intronic;GAB2;-;-;-;10;5;5	Name=AluJo	4
chr11:78389439	A:G	GAB2	GAB2	intronic	protein_coding	NA	T;C;-;A||R;ALU;-;SINE/AluSp;ncRNA_intronic;RP11-452H21.1||RP11-452H21.2;-;-;intronic;GAB2;-;-;intronic;GAB2;-;-;-;8;3;3	Name=AluSp	4
chr11:78389444	A:G	GAB2	GAB2	intronic	protein_coding	NA	T;C;-;A||R;ALU;-;SINE/AluSp;ncRNA_intronic;RP11-452H21.1||RP11-452H21.2;-;-;intronic;GAB2;-;-;intronic;GAB2;-;-;-;6;2;2	Name=AluSp	4
chr11:78392049	A:G	GAB2	GAB2	intronic	protein_coding	NA	.	Name=AluSx3	3
chr11:78400668	A:G	GAB2	GAB2	intronic	protein_coding	NA	T;C;-;A;ALU;-;SINE/AluSz6;ncRNA_intronic;RP11-452H21.1;-;-;intronic;GAB2;-;-;intronic;GAB2;-;-;-;8;4;4	Name=AluSz6	5
chr11:78404363	A:G	GAB2	GAB2	intronic	protein_coding	NA	T;C;-;A;ALU;-;SINE/AluJb;ncRNA_intronic;RP11-452H21.1;-;-;intronic;GAB2;-;-;intronic;GAB2;-;-;-;9;5;5	Name=AluJb	3
chr11:78404485	A:G	GAB2	GAB2	intronic	protein_coding	NA	T;C;-;A;ALU;-;SINE/AluJb;ncRNA_intronic;RP11-452H21.1;-;-;intronic;GAB2;-;-;intronic;GAB2;-;-;-;15;5;5	Name=AluJb	9
chr11:78405237	A:G	GAB2	GAB2	intronic	protein_coding	NA	T;C;-;A;ALU;-;SINE/AluY;ncRNA_intronic;RP11-452H21.1;-;-;intronic;GAB2;-;-;intronic;GAB2;-;-;-;13;6;7	Name=AluY	10
chr11:78405282	A:G	GAB2	GAB2	intronic	protein_coding	NA	T;C;-;A;ALU;-;SINE/AluY;ncRNA_intronic;RP11-452H21.1;-;-;intronic;GAB2;-;-;intronic;GAB2;-;-;-;5;4;4	Name=AluY	10
chr11:78406440	A:G	GAB2	GAB2	intronic	protein_coding	NA	T;C;-;A||R;ALU;-;SINE/AluSx1;ncRNA_intronic;RP11-452H21.1;-;-;intronic;GAB2;-;-;intronic;GAB2;-;-;-;3;2;2	Name=AluSx1	6
chr11:78406470	A:G	GAB2	GAB2	intronic	protein_coding	NA	T;C;-;A;ALU;-;SINE/AluSx1;ncRNA_intronic;RP11-452H21.1;-;-;intronic;GAB2;-;-;intronic;GAB2;-;-;-;3;2;2	Name=AluSx1	5
chr11:78406516	A:G	GAB2	GAB2	intronic	protein_coding	NA	T;C;-;A;ALU;-;SINE/AluSx1;ncRNA_intronic;RP11-452H21.1;-;-;intronic;GAB2;-;-;intronic;GAB2;-;-;-;4;4;4	Name=AluSx1	5
chr11:78414969	A:G	GAB2	GAB2	intronic	protein_coding	NA	T;C;-;A||R;ALU;-;SINE/AluSx1;ncRNA_intronic;RP11-452H21.1;-;-;intronic;GAB2;-;-;intronic;GAB2;-;-;-;7;3;3	Name=AluSx1	7
chr11:78415065	A:G	GAB2	GAB2	intronic	protein_coding	MGAS	T;C;-;A||R;ALU;-;SINE/AluSx1;ncRNA_intronic;RP11-452H21.1;-;-;intronic;GAB2;-;-;intronic;GAB2;-;-;-;6;4;4	Name=AluSx1	10
chr11:83031758	A:G	RAB30	RAB30	intronic	protein_coding	NA	T;C;-;A||R;ALU;-;SINE/AluSp;ncRNA_intronic;RP11-659G9.3;-;-;intronic;RAB30;-;-;intronic;RAB30;-;-;-;5;3;4	Name=AluSp	6
chr11:83053933	A:G	RAB30	RAB30	intronic	protein_coding	NA	T;C;-;A;ALU;-;SINE/AluSz;intronic;RAB30;-;-;intronic;RAB30;-;-;intronic;RAB30;-;-;-;2;2;2	Name=AluSz	3
chr11:83054007	A:G	RAB30	RAB30	intronic	protein_coding	NA	T;C;-;A;ALU;-;SINE/AluSz;intronic;RAB30;-;-;intronic;RAB30;-;-;intronic;RAB30;-;-;-;2;2;2	Name=AluSz	4
chr11:83065550	A:G	RAB30	RAB30	intronic	protein_coding	OLIG	T;C;-;R;ALU;-;SINE/AluJo;intronic;RAB30;-;-;intronic;RAB30;-;-;intronic;RAB30;-;-;-;4;3;4	Name=AluJo	6
chr11:85969791	A:G	PICALM	PICALM	intronic	protein_coding	MGAS	.	Name=FLAM_C	9
chr11:85969792	A:G	PICALM	PICALM	intronic	protein_coding	MGAS	.	Name=FLAM_C	7
chr11:85971698	A:G	PICALM	PICALM	intronic	protein_coding	NA	T;C;-;A||R;ALU;-;SINE/AluJb;intronic;PICALM;-;-;intronic;PICALM;-;-;intronic;PICALM;-;-;-;45;15;17	Name=AluJb	9
chr11:86006463	A:G	PICALM	PICALM	intronic	protein_coding	NA	T;C;-;A;ALU;-;SINE/AluSq2;intronic;PICALM;-;-;intronic;PICALM;-;-;intronic;PICALM;-;-;-;14;7;8	Name=AluSq2	3
chr11:86029006	A:G	PICALM	PICALM	intronic	protein_coding	NA	T;C;-;A||R;ALU;-;SINE/AluSx;intronic;PICALM;-;-;intronic;PICALM;-;-;intronic;PICALM;-;-;-;4;2;2	Name=AluSx	5
chr11:110238721	A:G	RDX	RDX	intronic	protein_coding	NA	T;C;-;A||R;ALU;-;SINE/AluSx1;intronic;RDX;-;-;intronic;RDX;-;-;intronic;RDX;-;-;-;253;25;36	Name=AluSx1	4
chr11:116878674	A:G	SIK3	SIK3	intronic	protein_coding	NA	.	Name=AluSz	10
chr11:63605150	A:G	PLAAT3	PLAAT3	intronic	protein_coding	OLIG	T;C;-;R;ALU;-;SINE/AluSq2;intronic;PLA2G16;-;-;intronic;PLA2G16;-;-;intronic;PLA2G16;-;-;-;4;3;3	Name=AluSq2	3
chr11:110246653	A:G	RDX	RDX	intronic	protein_coding	NA	T;C;-;A||R;ALU;-;SINE/AluSz;intronic;RDX;-;-;intronic;RDX;-;-;intronic;RDX;-;-;-;22;8;8	Name=AluSz	4
chr11:116878661	A:G	SIK3	SIK3	intronic	protein_coding	NA	.	Name=AluSz	10
chr11:121532823	A:G	SORL1	SORL1	intronic	protein_coding	NA	A;G;+;A||R;ALU;-;SINE/AluSx1;intronic;SORL1;-;-;intronic;SORL1;-;-;intronic;SORL1;-;-;-;113;7;8	Name=AluSx1	3
chr11:121532829	A:G	SORL1	SORL1	intronic	protein_coding	NA	A;G;+;A||R||D;ALU;-;SINE/AluSx1;intronic;SORL1;-;-;intronic;SORL1;-;-;intronic;SORL1;-;-;-;112;6;7	Name=AluSx1	3
chr11:122142733	A:G	MIR100HG	MIR100HG	ncRNA	lncRNA	NA	.	Name=AluY	4
chr11:122142743	A:G	MIR100HG	MIR100HG	ncRNA	lncRNA	NA	.	Name=AluY	3
chr11:19730498	A:G	NAV2	NAV2	intronic	protein_coding	NA	A;G;+;A;NONREP;-;-/-;intronic;NAV2;-;-;intronic;NAV2;-;-;intronic;NAV2;-;-;325;28;1;1;1	.	3
chr11:35187940	A:G	CD44	CD44	intronic	protein_coding	NA	A;G;+;A||R;ALU;-;SINE/AluJo;intronic;CD44;-;-;intronic;CD44;-;-;intronic;CD44;-;-;-;89;14;21	Name=AluJo	3
chr11:35187944	A:G	CD44	CD44	intronic	protein_coding	NA	A;G;+;A||R;ALU;-;SINE/AluJo;intronic;CD44;-;-;intronic;CD44;-;-;intronic;CD44;-;-;-;50;13;17	Name=AluJo	3
chr11:35188823	A:G	CD44	CD44	intronic	protein_coding	NA	A;G;+;A;ALU;-;SINE/AluSx;intronic;CD44;-;-;intronic;CD44;-;-;intronic;CD44;-;-;-;61;12;17	Name=AluSx	3
chr11:35218724	A:G	CD44	CD44	intronic	protein_coding	NA	A;G;+;R||D;REP;-;DNA/MER5A1;intronic;CD44;-;-;intronic;CD44;-;-;intronic;CD44;-;-;-;256;22;31	Name=MER5A1	3
chr11:35221807	A:G	CD44	CD44	intronic	protein_coding	NA	A;G;+;A;REP;-;DNA/MER5A1;intronic;CD44;-;-;intronic;CD44;-;-;intronic;CD44;-;-;-;231;21;30	Name=MER5A1	3
chr11:36328623	A:G	PRR5L	PRR5L	intronic	protein_coding	NA	.	Name=MSTA	3
chr11:36393999	A:G	PRR5L	PRR5L	intronic	protein_coding	NA	.	Name=MLT1B	3
chr11:60387365	A:G	MS4A7	MS4A7	intronic	protein_coding	NA	A;G;+;A;NONREP;-;-/-;intronic;MS4A14||MS4A7;-;-;intronic;MS4A7;-;-;intronic;MS4A14||MS4A7;-;-;-;269;27;37	.	3
chr11:60387763	A:G	MS4A7	MS4A7	intronic	protein_coding	MGAS	A;G;+;A||R;NONREP;-;-/-;intronic;MS4A14||MS4A7;-;-;intronic;MS4A7;-;-;intronic;MS4A14||MS4A7;-;-;-;485;29;41	.	3
chr11:78333381	A:G	GAB2	GAB2	intronic	protein_coding	NA	T;C;-;A;ALU;-;SINE/AluJr4;ncRNA_intronic;RP11-452H21.1;-;-;intronic;GAB2;-;-;intronic;GAB2;-;-;-;8;6;6	Name=AluJr4	5
chr11:78405210	A:G	GAB2	GAB2	intronic	protein_coding	OLIG	T;C;-;A;ALU;-;SINE/AluY;ncRNA_intronic;RP11-452H21.1;-;-;intronic;GAB2;-;-;intronic;GAB2;-;-;-;6;3;4	Name=AluY	8
chr11:78406515	A:G	GAB2	GAB2	intronic	protein_coding	OLIG	T;C;-;A||R;ALU;-;SINE/AluSx1;ncRNA_intronic;RP11-452H21.1;-;-;intronic;GAB2;-;-;intronic;GAB2;-;-;-;3;3;3	Name=AluSx1	7
chr11:78415054	A:G	GAB2	GAB2	intronic	protein_coding	NA	T;C;-;A;ALU;-;SINE/AluSx1;ncRNA_intronic;RP11-452H21.1;-;-;intronic;GAB2;-;-;intronic;GAB2;-;-;-;7;3;3	Name=AluSx1	3
chr11:78893163	A:G	TENM4	TENM4	intronic	protein_coding	NA	.	.	7
chr11:79438855	A:G	TENM4	TENM4	intronic	protein_coding	NA	T;C;-;A;NONREP;-;-/-;intronic;TENM4;-;-;intronic;TENM4;-;-;intronic;TENM4;-;-;-;1;1;1	.	7
chr11:86009181	A:G	PICALM	PICALM	intronic	protein_coding	NA	T;C;-;A;ALU;-;SINE/AluSx1;intronic;PICALM;-;-;intronic;PICALM;-;-;intronic;PICALM;-;-;-;5;4;4	Name=AluSx1	4
chr11:86030923	A:G	PICALM	PICALM	intronic	protein_coding	NA	T;C;-;A||R;ALU;-;SINE/AluJr;intronic;PICALM;-;-;intronic;PICALM;-;-;intronic;PICALM;-;-;-;12;6;6	Name=AluJr	7
chr11:86035686	A:G	PICALM	PICALM	intronic	protein_coding	NA	T;C;-;A||R;ALU;-;SINE/AluSx;intronic;PICALM;-;-;intronic;PICALM;-;-;intronic;PICALM;-;-;-;6;5;5	Name=AluSx	7
chr11:117011762	A:G	SIK3	SIK3	intronic	protein_coding	NA	T;C;-;A||R;ALU;-;SINE/AluJr;intronic;SIK3;-;-;intronic;SIK3;-;-;intronic;SIK3;-;-;-;12;5;7	Name=AluJr	10
chr11:128917952	A:G	KCNJ5	KCNJ5	UTR3	protein_coding	NA	A;G;+;R;ALU;-;SINE/AluY;UTR3;KCNJ5;-;-;UTR3;KCNJ5;-;-;UTR3;KCNJ5;-;-;-;289;21;30	Name=AluY	3
chr11:73659132	A:G	PLEKHB1	PLEKHB1	intronic	protein_coding	NA	A;G;+;R;ALU;-;SINE/AluSq2;intronic;PLEKHB1;-;-;intronic;PLEKHB1;-;-;intronic;PLEKHB1;-;-;-;106;9;18	Name=AluSq2	4
chr11:75172718	A:G	SLCO2B1	SLCO2B1	intronic	protein_coding	NA	A;G;+;A;ALU;-;SINE/AluSc8;intronic;SLCO2B1;-;-;intronic;SLCO2B1;-;-;intronic;SLCO2B1;-;-;-;9;5;5	Name=AluSc8	3
chr11:75172742	A:G	SLCO2B1	SLCO2B1	intronic	protein_coding	NA	A;G;+;A;ALU;-;SINE/AluSc8;intronic;SLCO2B1;-;-;intronic;SLCO2B1;-;-;intronic;SLCO2B1;-;-;-;13;6;7	Name=AluSc8	3
chr11:75173441	A:G	SLCO2B1	SLCO2B1	intronic	protein_coding	NA	A;G;+;A;NONREP;-;-/-;intronic;SLCO2B1;-;-;intronic;SLCO2B1;-;-;intronic;SLCO2B1;-;-;-;17;5;7	.	4
chr11:75173836	A:G	SLCO2B1	SLCO2B1	intronic	protein_coding	NA	A;G;+;A;ALU;-;SINE/AluSx;intronic;SLCO2B1;-;-;intronic;SLCO2B1;-;-;intronic;SLCO2B1;-;-;-;7;5;5	Name=AluSx	4
chr11:75174054	A:G	SLCO2B1	SLCO2B1	intronic	protein_coding	MGAS	A;G;+;A||R;ALU;-;SINE/AluSx;intronic;SLCO2B1;-;-;intronic;SLCO2B1;-;-;intronic;SLCO2B1;-;-;-;8;4;4	Name=AluSx	3
chr11:75174064	A:G	SLCO2B1	SLCO2B1	intronic	protein_coding	MGAS	A;G;+;A;ALU;-;SINE/AluSx;intronic;SLCO2B1;-;-;intronic;SLCO2B1;-;-;intronic;SLCO2B1;-;-;-;19;7;8	Name=AluSx	3
chr11:75177911	A:G	SLCO2B1	SLCO2B1	intronic	protein_coding	NA	A;G;+;A;ALU;-;SINE/AluSx1;intronic;SLCO2B1;-;-;intronic;SLCO2B1;-;-;intronic;SLCO2B1;-;-;-;16;6;6	Name=AluSx1	3
chr11:75178000	A:G	SLCO2B1	SLCO2B1	intronic	protein_coding	MGAS	A;G;+;A||R;ALU;-;SINE/AluSx1;intronic;SLCO2B1;-;-;intronic;SLCO2B1;-;-;intronic;SLCO2B1;-;-;-;17;6;7	Name=AluSx1	3
chr11:75178009	A:G	SLCO2B1	SLCO2B1	intronic	protein_coding	MGAS	A;G;+;A||R;ALU;-;SINE/AluSx1;intronic;SLCO2B1;-;-;intronic;SLCO2B1;-;-;intronic;SLCO2B1;-;-;-;8;3;3	Name=AluSx1	3
chr11:75178026	A:G	SLCO2B1	SLCO2B1	intronic	protein_coding	MGAS	A;G;+;A;ALU;-;SINE/AluSx1;intronic;SLCO2B1;-;-;intronic;SLCO2B1;-;-;intronic;SLCO2B1;-;-;-;11;3;3	Name=AluSx1	3
chr11:75181107	A:G	SLCO2B1	SLCO2B1	intronic	protein_coding	NA	A;G;+;A||R;ALU;-;SINE/AluSx1;intronic;SLCO2B1;-;-;intronic;SLCO2B1;-;-;intronic;SLCO2B1;-;-;-;15;6;6	Name=AluSx1	3
chr11:75182621	A:G	SLCO2B1	SLCO2B1	intronic	protein_coding	MGAS	A;G;+;A||R;ALU;rs534351072;SINE/AluSx;intronic;SLCO2B1;-;-;intronic;SLCO2B1;-;-;intronic;SLCO2B1;-;-;-;58;11;16	Name=AluSx	3
chr11:75183664	A:G	SLCO2B1	SLCO2B1	intronic	protein_coding	MGAS	A;G;+;A||R;ALU;-;SINE/AluJr;intronic;SLCO2B1;-;-;intronic;SLCO2B1;-;-;intronic;SLCO2B1;-;-;-;58;9;13	Name=AluJr	3
chr11:75183744	A:G	SLCO2B1	SLCO2B1	intronic	protein_coding	NA	A;G;+;A||R;ALU;-;SINE/AluJr;intronic;SLCO2B1;-;-;intronic;SLCO2B1;-;-;intronic;SLCO2B1;-;-;-;69;14;21	Name=AluJr	3
chr11:78377495	A:G	GAB2	GAB2	intronic	protein_coding	NA	T;C;-;A;REP;-;LTR/MLT1A0;ncRNA_intronic;RP11-452H21.1;-;-;intronic;GAB2;-;-;intronic;GAB2;-;-;-;6;5;5	Name=MLT1A0	3
chr11:78415010	A:G	GAB2	GAB2	intronic	protein_coding	NA	T;C;-;A||R;ALU;-;SINE/AluSx1;ncRNA_intronic;RP11-452H21.1;-;-;intronic;GAB2;-;-;intronic;GAB2;-;-;-;5;3;3	Name=AluSx1	5
chr11:83772315	A:G	DLG2	DLG2	intronic	protein_coding	OLIG	.	Name=AluJb	11
chr11:86010559	A:G	PICALM	PICALM	intronic	protein_coding	NA	T;C;-;A;ALU;-;SINE/AluSx1;intronic;PICALM;-;-;intronic;PICALM;-;-;intronic;PICALM;-;-;-;11;6;6	Name=AluSx1	5
chr11:57783124	A:G	TMX2-CTNND1	None	ncRNA	NA	MGAS	A;G;+;R;ALU;-;SINE/AluSz;intronic;CTNND1||RP11-691N7.6||TMX2-CTNND1;-;-;ncRNA_intronic;TMX2-CTNND1;-;-;intronic;CTNND1||TMX2-CTNND1;-;-;-;0;0;0	Name=AluSz	7
chr11:57783189	A:G	TMX2-CTNND1	None	ncRNA	NA	NA	A;G;+;A||R;ALU;-;SINE/AluSz;intronic;CTNND1||RP11-691N7.6||TMX2-CTNND1;-;-;ncRNA_intronic;TMX2-CTNND1;-;-;intronic;CTNND1||TMX2-CTNND1;-;-;-;24;10;11	Name=AluSz	6
chr11:68563127	A:G	PPP6R3	PPP6R3	intronic	protein_coding	MGAS	A;G;+;A;ALU;-;SINE/AluJo;intronic;PPP6R3;-;-;intronic;PPP6R3;-;-;intronic;PPP6R3;-;-;-;10;4;4	Name=AluJb	4
chr11:75177947	A:G	SLCO2B1	SLCO2B1	intronic	protein_coding	MGAS	A;G;+;A||R;ALU;rs553484060;SINE/AluSx1;intronic;SLCO2B1;-;-;intronic;SLCO2B1;-;-;intronic;SLCO2B1;-;-;-;19;6;6	Name=AluSx1	3
chr11:75182487	A:G	SLCO2B1	SLCO2B1	intronic	protein_coding	MGAS	A;G;+;A;ALU;-;SINE/AluSx;intronic;SLCO2B1;-;-;intronic;SLCO2B1;-;-;intronic;SLCO2B1;-;-;-;55;13;15	Name=AluSx	3
chr11:85971880	A:G	PICALM	PICALM	intronic	protein_coding	NA	T;C;-;A||R;ALU;-;SINE/AluSq2;intronic;PICALM;-;-;intronic;PICALM;-;-;intronic;PICALM;-;-;-;31;13;13	Name=AluSq2	4
chr11:117066233	A:G	SIK3	SIK3	intronic	protein_coding	NA	T;C;-;A||R;ALU;-;SINE/AluSz;intronic;SIK3;-;-;intronic;SIK3;-;-;intronic;SIK3;-;-;-;75;11;24	Name=AluSz	11
chr11:2392273	A:G	CD81	CD81	intronic	protein_coding	NA	.	.	4
chr11:57783149	A:G	TMX2-CTNND1	None	ncRNA	NA	MGAS	A;G;+;A||R;ALU;-;SINE/AluSz;intronic;CTNND1||RP11-691N7.6||TMX2-CTNND1;-;-;ncRNA_intronic;TMX2-CTNND1;-;-;intronic;CTNND1||TMX2-CTNND1;-;-;-;21;13;13	Name=AluSz	9
chr11:72704616	T:C	ARAP1-AS2	ARAP1-AS2	ncRNA	lncRNA	NA	.	.	5
chr11:75182674	A:G	SLCO2B1	SLCO2B1	intronic	protein_coding	MGAS	A;G;+;A;ALU;-;SINE/AluSx;intronic;SLCO2B1;-;-;intronic;SLCO2B1;-;-;intronic;SLCO2B1;-;-;-;38;12;14	Name=AluSx	3
chr11:85997744	A:G	PICALM	PICALM	intronic	protein_coding	NA	T;C;-;A;ALU;-;SINE/AluSx;intronic;PICALM;-;-;intronic;PICALM;-;-;intronic;PICALM;-;-;-;14;6;7	Name=AluSx	5
chr11:78391213	A:G	GAB2	GAB2	intronic	protein_coding	NA	T;C;-;A;ALU;-;SINE/AluJb;ncRNA_intronic;RP11-452H21.1||RP11-452H21.2;-;-;intronic;GAB2;-;-;intronic;GAB2;-;-;-;5;3;3	Name=AluJb	4
chr11:86009125	A:G	PICALM	PICALM	intronic	protein_coding	NA	T;C;-;R;ALU;-;SINE/AluSx1;intronic;PICALM;-;-;intronic;PICALM;-;-;intronic;PICALM;-;-;-;3;3;3	Name=AluSx1	6
chr11:78388369	A:G	GAB2	GAB2	intronic	protein_coding	NA	T;C;-;A||R;ALU;-;SINE/AluJo;ncRNA_intronic;RP11-452H21.1||RP11-452H21.2;-;-;intronic;GAB2;-;-;intronic;GAB2;-;-;-;8;4;4	Name=AluJo	4
chr11:61815624	A:G	FADS1	FADS1	intronic	protein_coding	NA	.	.	7
chr11:83772358	A:G	DLG2	DLG2	intronic	protein_coding	NA	.	Name=AluJb	11
chr11:117066242	A:G	SIK3	SIK3	intronic	protein_coding	NA	T;C;-;A||R;ALU;-;SINE/AluSz;intronic;SIK3;-;-;intronic;SIK3;-;-;intronic;SIK3;-;-;-;69;10;23	Name=AluSz	11
chr11:125469427	A:G	FEZ1	FEZ1	intronic	protein_coding	OLIG	T;C;-;A;ALU;-;SINE/AluJb;intronic;FEZ1;-;-;intronic;FEZ1;-;-;intronic;FEZ1;-;-;-;2;1;1	Name=AluJb	6
chr11:117312603	A:G	BACE1	BACE1	intronic	protein_coding	NA	T;C;-;R;ALU;-;SINE/AluSx1;intronic;BACE1;-;-;intronic;BACE1;-;-;intronic;BACE1;-;-;-;8;4;4	Name=AluSx1	9
chr12:102023977	A:G	WASHC3	WASHC3	intronic	protein_coding	NA	.	.	6
chr12:119187429	A:G	HSPB8	HSPB8	intronic	protein_coding	NA	A;G;+;A||R;ALU;-;SINE/AluSz6;intronic;HSPB8;-;-;intronic;HSPB8;-;-;intronic;HSPB8;-;-;-;139;16;27	Name=AluSz6	3
chr12:119187494	A:G	HSPB8	HSPB8	intronic	protein_coding	NA	A;G;+;A||R;ALU;-;SINE/AluSz6;intronic;HSPB8;-;-;intronic;HSPB8;-;-;intronic;HSPB8;-;-;-;140;21;31	Name=AluSz6	3
chr12:119189564	A:G	HSPB8	HSPB8	intronic	protein_coding	NA	A;G;+;A;REP;-;DNA/MER1B;intronic;HSPB8;-;-;intronic;HSPB8;-;-;intronic;HSPB8;-;-;-;153;15;27	Name=MER1B	3
chr12:119192499	A:G	HSPB8	HSPB8	intronic	protein_coding	NA	A;G;+;R;ALU;-;SINE/AluSg;intronic;HSPB8;-;-;intronic;HSPB8;-;-;intronic;HSPB8;-;-;-;78;13;23	Name=AluSg	3
chr12:119192512	A:G	HSPB8	HSPB8	intronic	protein_coding	NA	A;G;+;A||R;ALU;-;SINE/AluSg;intronic;HSPB8;-;-;intronic;HSPB8;-;-;intronic;HSPB8;-;-;-;244;21;36	Name=AluSg	3
chr12:119192534	A:G	HSPB8	HSPB8	intronic	protein_coding	NA	A;G;+;A||R;ALU;-;SINE/AluSg;intronic;HSPB8;-;-;intronic;HSPB8;-;-;intronic;HSPB8;-;-;-;277;21;36	Name=AluSg	3
chr12:119192535	A:G	HSPB8	HSPB8	intronic	protein_coding	NA	A;G;+;R;ALU;-;SINE/AluSg;intronic;HSPB8;-;-;intronic;HSPB8;-;-;intronic;HSPB8;-;-;-;222;19;35	Name=AluSg	3
chr12:119192631	A:G	HSPB8	HSPB8	intronic	protein_coding	NA	A;G;+;A||R;ALU;-;SINE/AluSg;intronic;HSPB8;-;-;intronic;HSPB8;-;-;intronic;HSPB8;-;-;-;269;22;35	Name=AluSg	3
chr12:123482521	A:G	RILPL1	RILPL1	intronic	protein_coding	NA	T;C;-;A||R;ALU;-;SINE/AluJr4;intronic;RILPL1;-;-;intronic;RILPL1;-;-;intronic;RILPL1;-;-;-;166;17;30	Name=AluJr4	6
chr12:15665394	A:G	EPS8	EPS8	intronic	protein_coding	NA	T;C;-;A||R;ALU;-;SINE/AluSq2;intronic;EPS8;-;-;intronic;EPS8;-;-;intronic;EPS8;-;-;-;155;18;23	Name=AluSq2	3
chr12:15665404	A:G	EPS8	EPS8	intronic	protein_coding	NA	T;C;-;A||R;ALU;-;SINE/AluSq2;intronic;EPS8;-;-;intronic;EPS8;-;-;intronic;EPS8;-;-;-;223;21;28	Name=AluSq2	3
chr12:15665405	A:G	EPS8	EPS8	intronic	protein_coding	NA	T;C;-;A||R;ALU;-;SINE/AluSq2;intronic;EPS8;-;-;intronic;EPS8;-;-;intronic;EPS8;-;-;-;174;21;28	Name=AluSq2	3
chr12:16353295	A:G	MGST1	MGST1	intronic	protein_coding	NA	A;G;+;A||R;ALU;-;SINE/AluY;intronic;MGST1;-;-;intronic;MGST1;-;-;intronic;MGST1;-;-;-;250;24;37	Name=AluY	3
chr12:1699422	A:G	ADIPOR2	ADIPOR2	intronic	protein_coding	NA	A;G;+;A;ALU;-;SINE/AluSx;intronic;ADIPOR2;-;-;intronic;ADIPOR2;-;-;intronic;ADIPOR2;-;-;-;7;5;6	Name=AluSp	6
chr12:1701183	A:G	ADIPOR2	ADIPOR2	intronic	protein_coding	NA	A;G;+;A||R||D;ALU;-;SINE/AluJo;intronic;ADIPOR2;-;-;intronic;ADIPOR2;-;-;intronic;ADIPOR2;-;-;-;8;5;5	Name=AluJo	6
chr12:1703481	A:G	ADIPOR2	ADIPOR2	intronic	protein_coding	OLIG	A;G;+;A||R;ALU;-;SINE/AluJb;intronic;ADIPOR2;-;-;intronic;ADIPOR2;-;-;intronic;ADIPOR2;-;-;-;5;5;5	Name=AluJb	5
chr12:19148161	A:G	PLEKHA5	PLEKHA5	intronic	protein_coding	NA	A;G;+;A;ALU;-;SINE/AluSx1;ncRNA_intronic;RP11-282K24.3;-;-;intronic;PLEKHA5;-;-;intronic;PLEKHA5;-;-;-;3;3;3	Name=AluSx1	5
chr12:19170634	A:G	PLEKHA5	PLEKHA5	intronic	protein_coding	NA	.	Name=AluSc	5
chr12:19199878	A:G	PLEKHA5	PLEKHA5	intronic	protein_coding	NA	A;G;+;A;REP;-;LINE/L1MA4A;intronic;PLEKHA5;-;-;intronic;PLEKHA5;-;-;intronic;PLEKHA5;-;-;-;5;3;3	Name=L1MA4A	9
chr12:19199901	A:G	PLEKHA5	PLEKHA5	intronic	protein_coding	NA	A;G;+;A||R;REP;-;LINE/L1MA4A;intronic;PLEKHA5;-;-;intronic;PLEKHA5;-;-;intronic;PLEKHA5;-;-;-;5;3;3	Name=L1MA4A	10
chr12:19259660	A:G	PLEKHA5	PLEKHA5	intronic	protein_coding	NA	A;G;+;A||R;ALU;-;SINE/AluSx;intronic;PLEKHA5;-;-;intronic;PLEKHA5;-;-;intronic;PLEKHA5;-;-;-;6;6;6	Name=AluSx	3
chr12:19266605	A:G	PLEKHA5	PLEKHA5	intronic	protein_coding	NA	A;G;+;A;ALU;-;SINE/AluSz6;intronic;PLEKHA5;-;-;intronic;PLEKHA5;-;-;intronic;PLEKHA5;-;-;-;4;3;3	Name=AluSz6	5
chr12:19266716	A:G	PLEKHA5	PLEKHA5	intronic	protein_coding	NA	.	Name=AluSz6	4
chr12:19292723	A:G	PLEKHA5	PLEKHA5	intronic	protein_coding	NA	A;G;+;A;ALU;-;SINE/AluSx;intronic;PLEKHA5;-;-;intronic;PLEKHA5;-;-;intronic;PLEKHA5;-;-;-;18;10;13	Name=AluSx	10
chr12:19302631	A:G	PLEKHA5	PLEKHA5	intronic	protein_coding	NA	A;G;+;A||R;ALU;-;SINE/AluSx1;intronic;PLEKHA5;-;-;intronic;PLEKHA5;-;-;intronic;PLEKHA5;-;-;-;5;3;4	Name=AluSx1	10
chr12:19309615	A:G	PLEKHA5	PLEKHA5	intronic	protein_coding	NA	A;G;+;R;ALU;-;SINE/AluSx1;intronic;PLEKHA5;-;-;intronic;PLEKHA5;-;-;intronic;PLEKHA5;-;-;-;10;7;9	Name=AluSx1	10
chr12:21311814	A:G	SLCO1A2	SLCO1A2	intronic	protein_coding	OLIG	T;C;-;R;ALU;-;SINE/AluSx1;intronic;SLCO1A2;-;-;intronic;SLCO1A2;-;-;intronic;SLCO1A2;-;-;-;3;1;3	Name=AluSx1	7
chr12:25975452	A:G	RASSF8	RASSF8	intronic	protein_coding	NA	A;G;+;A;NONREP;-;-/-;intronic;RASSF8;-;-;intronic;RASSF8;-;-;intronic;RASSF8;-;-;-;6;4;4	Name=(GATTTGA)n	5
chr12:32571939	A:G	FGD4	FGD4	intronic	protein_coding	MGAS	A;G;+;A;ALU;-;SINE/AluJr4;intronic;FGD4;-;-;intronic;FGD4;-;-;intronic;FGD4;-;-;-;33;14;14	Name=AluJr4	3
chr12:32578437	A:G	FGD4	FGD4	intronic	protein_coding	NA	A;G;+;A||R;NONREP;-;-/-;intronic;FGD4;-;-;intronic;FGD4;-;-;intronic;FGD4;-;-;-;169;22;27	.	3
chr12:32578438	A:G	FGD4	FGD4	intronic	protein_coding	MGAS	A;G;+;A||R;NONREP;-;-/-;intronic;FGD4;-;-;intronic;FGD4;-;-;intronic;FGD4;-;-;-;149;20;23	.	3
chr12:32578439	A:G	FGD4	FGD4	intronic	protein_coding	MGAS	A;G;+;A||R;NONREP;-;-/-;intronic;FGD4;-;-;intronic;FGD4;-;-;intronic;FGD4;-;-;-;188;21;27	.	3
chr12:32578441	A:G	FGD4	FGD4	intronic	protein_coding	MGAS	A;G;+;A||R;NONREP;-;-/-;intronic;FGD4;-;-;intronic;FGD4;-;-;intronic;FGD4;-;-;-;221;20;26	.	3
chr12:32578566	A:G	FGD4	FGD4	intronic	protein_coding	NA	A;G;+;A||R;ALU;-;SINE/AluJb;intronic;FGD4;-;-;intronic;FGD4;-;-;intronic;FGD4;-;-;-;219;22;27	Name=AluJb	3
chr12:32578575	A:G	FGD4	FGD4	intronic	protein_coding	MGAS	A;G;+;A||R;ALU;-;SINE/AluJb;intronic;FGD4;-;-;intronic;FGD4;-;-;intronic;FGD4;-;-;-;200;24;30	Name=AluJb	3
chr12:32578672	A:G	FGD4	FGD4	intronic	protein_coding	MGAS	A;G;+;R;ALU;-;SINE/AluJb;intronic;FGD4;-;-;intronic;FGD4;-;-;intronic;FGD4;-;-;-;0;0;0	Name=AluJb	3
chr12:32579318	A:G	FGD4	FGD4	intronic	protein_coding	MGAS	A;G;+;A||R;ALU;-;SINE/AluSp;intronic;FGD4;-;-;intronic;FGD4;-;-;intronic;FGD4;-;-;-;189;24;30	Name=AluSp	4
chr12:32587083	A:G	FGD4	FGD4	intronic	protein_coding	MGAS	A;G;+;A||R;ALU;-;SINE/AluSx1;intronic;FGD4;-;-;intronic;FGD4;-;-;intronic;FGD4;-;-;-;52;12;17	Name=AluSx1	4
chr12:32587468	A:G	FGD4	FGD4	intronic	protein_coding	NA	A;G;+;A||R;ALU;-;SINE/AluJb;intronic;FGD4;-;-;intronic;FGD4;-;-;intronic;FGD4;-;-;-;21;11;11	Name=AluJb	4
chr12:32597990	A:G	FGD4	FGD4	intronic	protein_coding	MGAS	A;G;+;A||R;ALU;-;SINE/AluJb;intronic;FGD4;-;-;intronic;FGD4;-;-;intronic;FGD4;-;-;-;82;15;15	Name=AluJb	4
chr12:40974382	A:G	CNTN1	CNTN1	intronic	protein_coding	NA	A;G;+;A;ALU;-;SINE/AluJb;intronic;CNTN1;-;-;intronic;CNTN1;-;-;intronic;CNTN1;-;-;-;6;1;4	Name=AluJb	3
chr12:68851444	A:G	CPM	CPM	UTR3	protein_coding	NA	T;C;-;A||R||D;ALU;-;SINE/AluSc8;UTR3;CPM;-;-;UTR3;CPM;-;-;UTR3;CPM;-;-;-;1083;28;50	Name=AluSc8	5
chr12:68852653	A:G	CPM	CPM	UTR3	protein_coding	NA	T;C;-;A||R||D;ALU;-;SINE/AluSx1;UTR3;CPM;-;-;UTR3;CPM;-;-;UTR3;CPM;-;-;-;446;27;43	Name=AluSx1	4
chr12:68852765	A:G	CPM	CPM	UTR3	protein_coding	NA	T;C;-;A||R||D;ALU;-;SINE/AluSx1;UTR3;CPM;-;-;UTR3;CPM;-;-;UTR3;CPM;-;-;-;301;24;34	Name=AluSx1	4
chr12:68852766	A:G	CPM	CPM	UTR3	protein_coding	NA	T;C;-;A||R||D;ALU;-;SINE/AluSx1;UTR3;CPM;-;-;UTR3;CPM;-;-;UTR3;CPM;-;-;-;440;26;44	Name=AluSx1	4
chr12:68852789	A:G	CPM	CPM	UTR3	protein_coding	NA	T;C;-;A||R||D;ALU;-;SINE/AluSx1;UTR3;CPM;-;-;UTR3;CPM;-;-;UTR3;CPM;-;-;-;669;28;46	Name=AluSx1	4
chr12:119182518	A:G	HSPB8	HSPB8	intronic	protein_coding	NA	A;G;+;A;ALU;-;SINE/AluSq;ncRNA_intronic;RP11-64B16.4;-;-;intronic;HSPB8;-;-;intronic;HSPB8;-;-;-;14;5;6	Name=AluSq	3
chr12:40974386	A:G	CNTN1	CNTN1	intronic	protein_coding	NA	A;G;+;A;ALU;-;SINE/AluJb;intronic;CNTN1;-;-;intronic;CNTN1;-;-;intronic;CNTN1;-;-;-;4;1;3	Name=AluJb	3
chr12:104491608	A:G	CHST11	CHST11	intronic	protein_coding	NA	A;G;+;A||R;ALU;-;SINE/AluJr4;intronic;CHST11;-;-;intronic;CHST11;-;-;intronic;CHST11;-;-;-;13;5;6	Name=AluJr4	6
chr12:11658455	A:G	ETV6	ETV6	intronic	protein_coding	NA	A;G;+;A||R||D;ALU;-;SINE/AluSz;intronic;ETV6;-;-;intronic;ETV6;-;-;intronic;ETV6;-;-;-;6;5;5	Name=AluSz	6
chr12:119192616	A:G	HSPB8	HSPB8	intronic	protein_coding	NA	A;G;+;A;ALU;-;SINE/AluSg;intronic;HSPB8;-;-;intronic;HSPB8;-;-;intronic;HSPB8;-;-;-;113;17;29	Name=AluSg	3
chr12:19249095	A:G	PLEKHA5	PLEKHA5	intronic	protein_coding	NA	A;G;+;A;ALU;-;SINE/AluJo;intronic;PLEKHA5;-;-;intronic;PLEKHA5;-;-;intronic;PLEKHA5;-;-;-;8;6;6	Name=AluJo	11
chr12:19251286	A:G	PLEKHA5	PLEKHA5	intronic	protein_coding	NA	A;G;+;A||R;ALU;-;SINE/AluSz6;intronic;PLEKHA5;-;-;intronic;PLEKHA5;-;-;intronic;PLEKHA5;-;-;-;66;11;24	Name=AluSz6	9
chr12:19292818	A:G	PLEKHA5	PLEKHA5	intronic	protein_coding	NA	A;G;+;A||R;ALU;-;SINE/AluSx;intronic;PLEKHA5;-;-;intronic;PLEKHA5;-;-;intronic;PLEKHA5;-;-;-;18;11;13	Name=AluSx	6
chr12:19296113	A:G	PLEKHA5	PLEKHA5	intronic	protein_coding	NA	A;G;+;A||R;ALU;-;SINE/AluSx1;intronic;PLEKHA5;-;-;intronic;PLEKHA5;-;-;intronic;PLEKHA5;-;-;-;2;2;2	Name=AluSx1	12
chr12:19296114	A:G	PLEKHA5	PLEKHA5	intronic	protein_coding	NA	A;G;+;A;ALU;-;SINE/AluSx1;intronic;PLEKHA5;-;-;intronic;PLEKHA5;-;-;intronic;PLEKHA5;-;-;-;3;3;3	Name=AluSx1	9
chr12:19297934	A:G	PLEKHA5	PLEKHA5	intronic	protein_coding	NA	A;G;+;A;ALU;-;SINE/AluSx;intronic;PLEKHA5;-;-;intronic;PLEKHA5;-;-;intronic;PLEKHA5;-;-;-;6;3;4	Name=AluSx	8
chr12:19297942	A:G	PLEKHA5	PLEKHA5	intronic	protein_coding	NA	.	Name=AluSx	8
chr12:19297973	A:G	PLEKHA5	PLEKHA5	intronic	protein_coding	NEU	A;G;+;A||R;ALU;-;SINE/AluSx;intronic;PLEKHA5;-;-;intronic;PLEKHA5;-;-;intronic;PLEKHA5;-;-;-;7;2;3	Name=AluSx	12
chr12:19298019	A:G	PLEKHA5	PLEKHA5	intronic	protein_coding	NA	A;G;+;A;ALU;-;SINE/AluSx;intronic;PLEKHA5;-;-;intronic;PLEKHA5;-;-;intronic;PLEKHA5;-;-;-;3;1;1	Name=AluSx	6
chr12:19301029	A:G	PLEKHA5	PLEKHA5	intronic	protein_coding	NA	A;G;+;A||R;ALU;-;SINE/AluSp;intronic;PLEKHA5;-;-;intronic;PLEKHA5;-;-;intronic;PLEKHA5;-;-;-;2;1;1	Name=AluSp	8
chr12:19303533	A:G	PLEKHA5	PLEKHA5	intronic	protein_coding	NA	.	Name=7SLRNA	10
chr12:19303537	A:G	PLEKHA5	PLEKHA5	intronic	protein_coding	NA	A;G;+;A||R;REP;-;srpRNA/7SLRNA;ncRNA_exonic;RN7SL67P;-;-;intronic;PLEKHA5;-;-;intronic;PLEKHA5;-;-;-;5;2;3	Name=7SLRNA	11
chr12:25999607	A:G	RASSF8	RASSF8	intronic	protein_coding	MGAS	A;G;+;A;ALU;-;SINE/AluJr;intronic;RASSF8;-;-;intronic;RASSF8;-;-;intronic;RASSF8;-;-;464;103;3;2;2	Name=AluJr	3
chr12:32571946	A:G	FGD4	FGD4	intronic	protein_coding	NA	A;G;+;A;ALU;-;SINE/AluJr4;intronic;FGD4;-;-;intronic;FGD4;-;-;intronic;FGD4;-;-;-;24;12;12	Name=AluJr4	3
chr12:32572007	A:G	FGD4	FGD4	intronic	protein_coding	MGAS	A;G;+;A||R;ALU;-;SINE/AluJr4;intronic;FGD4;-;-;intronic;FGD4;-;-;intronic;FGD4;-;-;-;47;14;14	Name=AluJr4	3
chr12:32578479	A:G	FGD4	FGD4	intronic	protein_coding	MGAS	A;G;+;A||R;NONREP;-;-/-;intronic;FGD4;-;-;intronic;FGD4;-;-;intronic;FGD4;-;-;-;254;21;28	.	4
chr12:32578671	A:G	FGD4	FGD4	intronic	protein_coding	MGAS	A;G;+;R;ALU;-;SINE/AluJb;intronic;FGD4;-;-;intronic;FGD4;-;-;intronic;FGD4;-;-;-;0;0;0	Name=AluJb	3
chr12:32587491	A:G	FGD4	FGD4	intronic	protein_coding	NA	A;G;+;A||R;ALU;-;SINE/AluJb;intronic;FGD4;-;-;intronic;FGD4;-;-;intronic;FGD4;-;-;-;17;7;7	Name=AluJb	4
chr12:40974392	A:G	CNTN1	CNTN1	intronic	protein_coding	NA	A;G;+;A||R;ALU;-;SINE/AluJb;intronic;CNTN1;-;-;intronic;CNTN1;-;-;intronic;CNTN1;-;-;-;3;1;3	Name=AluJb	3
chr12:68624654	A:G	RAP1B	RAP1B	intronic	protein_coding	NA	A;G;+;A||R||D;ALU;-;SINE/AluSz;intronic;RAP1B;-;-;intronic;RAP1B;-;-;intronic;RAP1B;-;-;-;1;1;1	Name=AluSz	5
chr12:68637517	A:G	RAP1B	RAP1B	intronic	protein_coding	NA	A;G;+;A||R||D;ALU;-;SINE/AluSq2;intronic;RAP1B;-;-;intronic;RAP1B;-;-;intronic;RAP1B;-;-;-;31;13;16	Name=AluSq2	6
chr12:21311743	A:G	SLCO1A2	SLCO1A2	intronic	protein_coding	OLIG	.	Name=AluSx1	6
chr12:21311769	A:G	SLCO1A2	SLCO1A2	intronic	protein_coding	OLIG	.	Name=AluSx1	6
chr12:7097375	A:G	C1RL	C1RL	intronic	protein_coding	NA	T;C;-;A||R||D;ALU;-;SINE/AluSq;intronic;C1RL;-;-;intronic;C1RL;-;-;intronic;C1RL;-;-;-;1913;30;52	Name=AluSq	5
chr12:7097417	A:G	C1RL	C1RL	intronic	protein_coding	NA	T;C;-;A||R||D;ALU;-;SINE/AluSq;intronic;C1RL;-;-;intronic;C1RL;-;-;intronic;C1RL;-;-;-;1380;30;48	Name=AluSq	4
chr12:7097418	A:G	C1RL	C1RL	intronic	protein_coding	NA	T;C;-;A||R||D;ALU;-;SINE/AluSq;intronic;C1RL;-;-;intronic;C1RL;-;-;intronic;C1RL;-;-;-;1395;30;47	Name=AluSq	4
chr12:7929575	A:G	SLC2A3	SLC2A3	intronic	protein_coding	NA	T;C;-;A||R;ALU;-;SINE/AluJo;intronic;SLC2A3;-;-;intronic;SLC2A3;-;-;intronic;SLC2A3;-;-;-;666;30;51	Name=AluJo	5
chr12:7929589	A:G	SLC2A3	SLC2A3	intronic	protein_coding	NA	T;C;-;A||R;ALU;-;SINE/AluJo;intronic;SLC2A3;-;-;intronic;SLC2A3;-;-;intronic;SLC2A3;-;-;-;691;29;52	Name=AluJo	5
chr12:7932018	A:G	SLC2A3	SLC2A3	intronic	protein_coding	NA	T;C;-;A||R;ALU;-;SINE/AluSc8;intronic;SLC2A3;-;-;intronic;SLC2A3;-;-;intronic;SLC2A3;-;-;-;160;24;33	Name=AluSc8	3
chr12:7935067	A:G	SLC2A3	SLC2A3	intronic	protein_coding	NA	T;C;-;A;REP;-;SINE/FLAM_C;intronic;SLC2A3;-;-;intronic;SLC2A3;-;-;intronic;SLC2A3;-;-;-;147;20;30	Name=AluJb,SVA_E	4
chr12:7935084	A:G	SLC2A3	SLC2A3	intronic	protein_coding	NA	T;C;-;A;REP;-;SINE/FLAM_C;intronic;SLC2A3;-;-;intronic;SLC2A3;-;-;intronic;SLC2A3;-;-;-;82;17;21	Name=AluJb,SVA_E	4
chr12:7935108	A:G	SLC2A3	SLC2A3	intronic	protein_coding	NA	T;C;-;R;REP;-;SINE/FLAM_C;intronic;SLC2A3;-;-;intronic;SLC2A3;-;-;intronic;SLC2A3;-;-;-;97;16;20	Name=AluJb,SVA_E	4
chr12:16353240	A:G	MGST1	MGST1	intronic	protein_coding	NA	A;G;+;R;ALU;-;SINE/AluY;intronic;MGST1;-;-;intronic;MGST1;-;-;intronic;MGST1;-;-;-;120;20;23	Name=AluY	3
chr12:1701975	A:G	ADIPOR2	ADIPOR2	intronic	protein_coding	OLIG	A;G;+;A||R;ALU;-;SINE/AluSx;intronic;ADIPOR2;-;-;intronic;ADIPOR2;-;-;intronic;ADIPOR2;-;-;-;3;3;3	Name=AluSx	6
chr12:19266759	A:G	PLEKHA5	PLEKHA5	intronic	protein_coding	NA	.	Name=AluSz6	4
chr12:51007708	A:G	SLC11A2	SLC11A2	intronic	protein_coding	NA	T;C;-;A||R||D;ALU;-;SINE/AluJb;intronic;SLC11A2;-;-;intronic;SLC11A2;-;-;intronic;SLC11A2;-;-;-;319;28;38	Name=AluJb	10
chr12:116146195	A:G	MED13L	MED13L	intronic	protein_coding	NA	T;C;-;A;ALU;-;SINE/AluSc;intronic;MED13L;-;-;intronic;MED13L;-;-;intronic;MED13L;-;-;-;4;4;4	Name=AluSc	4
chr12:121169818	A:G	P2RX7	P2RX7	intronic	protein_coding	NA	.	Name=AluJb	9
chr12:21310741	A:G	SLCO1A2	SLCO1A2	intronic	protein_coding	OLIG	T;C;-;A||R;ALU;-;SINE/AluY;intronic;SLCO1A2;-;-;intronic;SLCO1A2;-;-;intronic;SLCO1A2;-;-;-;4;1;2	Name=AluY	6
chr12:56353122	A:G	STAT2	STAT2	intronic	protein_coding	NA	T;C;-;A||R||D;ALU;-;SINE/AluSz;intronic;STAT2;-;-;intronic;STAT2;-;-;intronic;STAT2;-;-;-;440;29;45	Name=AluSz	4
chr12:68637518	A:G	RAP1B	RAP1B	intronic	protein_coding	NA	A;G;+;A||R||D;ALU;-;SINE/AluSq2;intronic;RAP1B;-;-;intronic;RAP1B;-;-;intronic;RAP1B;-;-;-;21;12;15	Name=AluSq2	6
chr12:68624736	A:G	RAP1B	RAP1B	intronic	protein_coding	NA	A;G;+;A||R;ALU;-;SINE/AluSz;UTR5;RAP1B;-;-;intronic;RAP1B;-;-;intronic;RAP1B;-;-;-;246;24;35	Name=AluSz	4
chr12:96331007	A:G	CDK17	CDK17	intronic	protein_coding	NA	.	Name=AluSz	6
chr12:119187620	A:G	HSPB8	HSPB8	intronic	protein_coding	NA	A;G;+;A;ALU;-;SINE/AluSz6;intronic;HSPB8;-;-;intronic;HSPB8;-;-;intronic;HSPB8;-;-;-;73;15;26	Name=AluSz6	3
chr12:111811713	A:G	ALDH2	ALDH2	UTR3	protein_coding	NA	A;G;+;A||R;ALU;-;SINE/AluSx;intergenic;ALDH2||RP3-462E2.3;-;-;intergenic;ALDH2||MAPKAPK5-AS1;-;-;intergenic;ALDH2||MAPKAPK5-AS1;-;-;-;97;19;30	Name=AluSx	6
chr12:111467428	A:G	ATXN2	ATXN2	intronic	protein_coding	NA	T;C;-;A;ALU;-;SINE/AluJo;intronic;ATXN2;-;-;intronic;ATXN2;-;-;intronic;ATXN2;-;-;-;38;13;22	Name=AluJo	7
chr12:11703056	A:G	ETV6	ETV6	intronic	protein_coding	MGAS	A;G;+;A||R;ALU;-;SINE/AluJb;intronic;ETV6;-;-;intronic;ETV6;-;-;intronic;ETV6;-;-;-;7;5;5	Name=AluJb	4
chr12:132865511	A:G	CHFR	CHFR	intronic	protein_coding	NA	T;C;-;R;ALU;-;SINE/AluSx1;intronic;CHFR;-;-;intronic;CHFR;-;-;intronic;CHFR;-;-;-;97;22;34	Name=AluSx1	9
chr12:51155954	A:G	TFCP2	TFCP2	intronic	protein_coding	NA	T;C;-;A||R||D;ALU;-;SINE/AluSz6;intronic;TFCP2;-;-;intronic;TFCP2;-;-;intronic;TFCP2;-;-;-;6;3;4	Name=AluSz6	5
chr12:56353100	A:G	STAT2	STAT2	intronic	protein_coding	NA	T;C;-;A||R||D;ALU;-;SINE/AluSz;intronic;STAT2;-;-;intronic;STAT2;-;-;intronic;STAT2;-;-;-;265;27;40	Name=AluSz	3
chr12:132865735	A:G	CHFR	CHFR	intronic	protein_coding	NA	T;C;-;A||R;ALU;-;SINE/AluJb;intronic;CHFR;-;-;intronic;CHFR;-;-;intronic;CHFR;-;-;-;37;15;22	Name=AluJb	8
chr12:132865738	A:G	CHFR	CHFR	intronic	protein_coding	NA	T;C;-;A||R;ALU;-;SINE/AluJb;intronic;CHFR;-;-;intronic;CHFR;-;-;intronic;CHFR;-;-;-;39;14;19	Name=AluJb	10
chr12:132865745	A:G	CHFR	CHFR	intronic	protein_coding	NA	T;C;-;A||R;ALU;-;SINE/AluJb;intronic;CHFR;-;-;intronic;CHFR;-;-;intronic;CHFR;-;-;-;50;20;27	Name=AluJb	11
chr13:109775191	A:G	IRS2	IRS2	intronic	protein_coding	NA	T;C;-;A||R;ALU;-;SINE/AluSq;intronic;IRS2;-;-;intronic;IRS2;-;-;intronic;IRS2;-;-;-;7;5;5	Name=AluSq	6
chr13:109775204	A:G	IRS2	IRS2	intronic	protein_coding	NA	T;C;-;A||R;ALU;-;SINE/AluSq;intronic;IRS2;-;-;intronic;IRS2;-;-;intronic;IRS2;-;-;-;6;5;5	Name=AluSq	7
chr13:109775221	A:G	IRS2	IRS2	intronic	protein_coding	NA	T;C;-;A||R;ALU;-;SINE/AluSq;intronic;IRS2;-;-;intronic;IRS2;-;-;intronic;IRS2;-;-;-;2;2;2	Name=AluSq	5
chr13:33250028	A:G	STARD13	STARD13	intronic	protein_coding	MGAS	T;C;-;A;ALU;-;SINE/AluJb;intronic;STARD13;-;-;intronic;STARD13;-;-;intronic;STARD13;-;-;-;8;6;6	Name=AluJb	6
chr13:40630404	A:G	FOXO1	FOXO1	intronic	protein_coding	NA	T;C;-;A||R;ALU;-;SINE/AluSx;intronic;FOXO1;-;-;intronic;FOXO1;-;-;intronic;FOXO1;-;-;-;7;6;6	Name=AluSx	4
chr13:40646454	A:G	FOXO1	FOXO1	intronic	protein_coding	MGAS	T;C;-;A||R;ALU;-;SINE/AluSg;intronic;FOXO1;-;-;intronic;FOXO1;-;-;intronic;FOXO1;-;-;-;15;6;6	Name=AluSx4	6
chr13:40646670	A:G	FOXO1	FOXO1	intronic	protein_coding	NA	T;C;-;A||R;ALU;-;SINE/AluSz;intronic;FOXO1;-;-;intronic;FOXO1;-;-;intronic;FOXO1;-;-;-;14;7;7	Name=AluSz	3
chr13:40655073	A:G	FOXO1	FOXO1	intronic	protein_coding	NA	T;C;-;A||R;ALU;-;SINE/AluSz;intronic;FOXO1;-;-;intronic;FOXO1;-;-;intronic;FOXO1;-;-;-;12;7;7	Name=AluSz	6
chr13:40655238	A:G	FOXO1	FOXO1	intronic	protein_coding	NA	T;C;-;A||R||D;ALU;-;SINE/AluSz;intronic;FOXO1;-;-;intronic;FOXO1;-;-;intronic;FOXO1;-;-;-;7;5;5	Name=AluSz	5
chr13:40655240	A:G	FOXO1	FOXO1	intronic	protein_coding	MGAS	T;C;-;A||R;ALU;-;SINE/AluSz;intronic;FOXO1;-;-;intronic;FOXO1;-;-;intronic;FOXO1;-;-;-;6;4;4	Name=AluSz	5
chr13:40655242	A:G	FOXO1	FOXO1	intronic	protein_coding	NA	T;C;-;A||R||D;ALU;-;SINE/AluSz;intronic;FOXO1;-;-;intronic;FOXO1;-;-;intronic;FOXO1;-;-;-;5;4;4	Name=AluSz	5
chr13:40655274	A:G	FOXO1	FOXO1	intronic	protein_coding	NA	T;C;-;A||R||D;ALU;-;SINE/AluSz;intronic;FOXO1;-;-;intronic;FOXO1;-;-;intronic;FOXO1;-;-;-;9;6;6	Name=AluSz	5
chr13:40655287	A:G	FOXO1	FOXO1	intronic	protein_coding	NA	T;C;-;A||R;ALU;-;SINE/AluSz;intronic;FOXO1;-;-;intronic;FOXO1;-;-;intronic;FOXO1;-;-;-;12;6;6	Name=AluSz	6
chr13:40655832	A:G	FOXO1	FOXO1	intronic	protein_coding	NA	T;C;-;A||R||D;ALU;-;SINE/AluSx3;intronic;FOXO1;-;-;intronic;FOXO1;-;-;intronic;FOXO1;-;-;-;17;12;13	Name=AluSx3	5
chr13:40655843	A:G	FOXO1	FOXO1	intronic	protein_coding	MGAS	T;C;-;A||R;ALU;-;SINE/AluSx3;intronic;FOXO1;-;-;intronic;FOXO1;-;-;intronic;FOXO1;-;-;-;17;11;12	Name=AluSx3	4
chr13:40656969	A:G	FOXO1	FOXO1	intronic	protein_coding	NA	T;C;-;A||R;ALU;-;SINE/AluY;intronic;FOXO1;-;-;intronic;FOXO1;-;-;intronic;FOXO1;-;-;-;14;9;9	Name=AluY	5
chr13:40657038	A:G	FOXO1	FOXO1	intronic	protein_coding	NA	T;C;-;A||R;ALU;-;SINE/AluY;intronic;FOXO1;-;-;intronic;FOXO1;-;-;intronic;FOXO1;-;-;-;18;9;10	Name=AluY	5
chr13:40661368	A:G	FOXO1	FOXO1	intronic	protein_coding	NA	T;C;-;A||R;ALU;-;SINE/AluSx1;intronic;FOXO1;-;-;intronic;FOXO1;-;-;intronic;FOXO1;-;-;-;13;8;9	Name=AluSx1	6
chr13:40661461	A:G	FOXO1	FOXO1	intronic	protein_coding	MGAS	T;C;-;A||R||D;ALU;-;SINE/AluSx1;intronic;FOXO1;-;-;intronic;FOXO1;-;-;intronic;FOXO1;-;-;-;17;10;12	Name=AluSx1	9
chr13:40661468	A:G	FOXO1	FOXO1	intronic	protein_coding	NA	T;C;-;A||R;ALU;-;SINE/AluSx1;intronic;FOXO1;-;-;intronic;FOXO1;-;-;intronic;FOXO1;-;-;-;3;3;3	Name=AluSx1	6
chr13:40661471	A:G	FOXO1	FOXO1	intronic	protein_coding	MGAS	T;C;-;A;ALU;-;SINE/AluSx1;intronic;FOXO1;-;-;intronic;FOXO1;-;-;intronic;FOXO1;-;-;-;12;9;9	Name=AluSx1	7
chr13:40661475	A:G	FOXO1	FOXO1	intronic	protein_coding	NA	T;C;-;A||R;ALU;-;SINE/AluSx1;intronic;FOXO1;-;-;intronic;FOXO1;-;-;intronic;FOXO1;-;-;-;11;6;6	Name=AluSx1	4
chr13:40661569	A:G	FOXO1	FOXO1	intronic	protein_coding	NA	T;C;-;A||R;ALU;-;SINE/AluSx1;intronic;FOXO1;-;-;intronic;FOXO1;-;-;intronic;FOXO1;-;-;-;16;11;11	Name=AluSx1	5
chr13:40661570	A:G	FOXO1	FOXO1	intronic	protein_coding	NA	T;C;-;A||R;ALU;-;SINE/AluSx1;intronic;FOXO1;-;-;intronic;FOXO1;-;-;intronic;FOXO1;-;-;-;15;9;9	Name=AluSx1	5
chr13:112797027	A:G	ATP11A	ATP11A	intronic	protein_coding	NA	A;G;+;A||R;ALU;-;SINE/AluSq;intronic;ATP11A;-;-;intronic;ATP11A;-;-;intronic;ATP11A;-;-;-;26;8;10	Name=AluSq	7
chr13:21432672	A:G	ZDHHC20	ZDHHC20	intronic	protein_coding	OLIG	T;C;-;A||R;ALU;-;SINE/AluSx;intronic;ZDHHC20;-;-;intronic;ZDHHC20;-;-;intronic;ZDHHC20;-;-;-;11;4;5	Name=AluSz	7
chr13:21441478	A:G	ZDHHC20	ZDHHC20	intronic	protein_coding	NA	T;C;-;A||R;ALU;-;SINE/AluY;intronic;ZDHHC20;-;-;intronic;ZDHHC20;-;-;intronic;ZDHHC20;-;-;-;32;6;13	Name=AluY	11
chr13:21444104	A:G	ZDHHC20	ZDHHC20	intronic	protein_coding	NA	T;C;-;A||R;ALU;-;SINE/AluSx;intronic;ZDHHC20;-;-;intronic;ZDHHC20;-;-;intronic;ZDHHC20;-;-;-;12;3;4	Name=AluSx	10
chr13:40640922	A:G	FOXO1	FOXO1	intronic	protein_coding	NA	T;C;-;A||R;ALU;-;SINE/AluSx;intronic;FOXO1;-;-;intronic;FOXO1;-;-;intronic;FOXO1;-;-;-;6;4;4	Name=AluSx1	3
chr13:40657551	A:G	FOXO1	FOXO1	intronic	protein_coding	MGAS	T;C;-;A||R;ALU;-;SINE/AluSz;intronic;FOXO1;-;-;intronic;FOXO1;-;-;intronic;FOXO1;-;-;-;8;4;4	Name=AluSz	4
chr13:40661365	A:G	FOXO1	FOXO1	intronic	protein_coding	MGAS	T;C;-;A||R;ALU;-;SINE/AluSx1;intronic;FOXO1;-;-;intronic;FOXO1;-;-;intronic;FOXO1;-;-;-;5;4;4	Name=AluSx1	6
chr13:40661387	A:G	FOXO1	FOXO1	intronic	protein_coding	NA	T;C;-;A||R;ALU;-;SINE/AluSx1;intronic;FOXO1;-;-;intronic;FOXO1;-;-;intronic;FOXO1;-;-;-;7;5;5	Name=AluSx1	3
chr13:20037501	A:G	ZMYM2	ZMYM2	intronic	protein_coding	NA	A;G;+;A;ALU;-;SINE/AluSx;intronic;ZMYM2;-;-;intronic;ZMYM2;-;-;intronic;ZMYM2;-;-;-;16;10;11	Name=AluSx	10
chr13:20044965	A:G	ZMYM2	ZMYM2	intronic	protein_coding	NA	A;G;+;R;ALU;-;SINE/AluSz;intronic;ZMYM2;-;-;intronic;ZMYM2;-;-;intronic;ZMYM2;-;-;-;25;12;14	Name=AluSz	11
chr13:21426743	A:G	ZDHHC20	ZDHHC20	intronic	protein_coding	NA	T;C;-;A||R;ALU;-;SINE/AluSz;intronic;ZDHHC20;-;-;intronic;ZDHHC20;-;-;intronic;ZDHHC20;-;-;-;15;3;5	Name=AluSz	7
chr13:21426874	A:G	ZDHHC20	ZDHHC20	intronic	protein_coding	NA	T;C;-;A||R||D;ALU;-;SINE/AluSz;intronic;ZDHHC20;-;-;intronic;ZDHHC20;-;-;intronic;ZDHHC20;-;-;-;28;4;9	Name=AluSz	10
chr13:21450831	A:G	ZDHHC20	ZDHHC20	intronic	protein_coding	NA	T;C;-;A||R;ALU;-;SINE/AluJr;intronic;ZDHHC20;-;-;intronic;ZDHHC20;-;-;intronic;ZDHHC20;-;-;-;7;4;4	Name=AluJr	10
chr13:24292849	A:G	SPATA13	SPATA13	intronic	protein_coding	OLIG	A;G;+;R;ALU;-;SINE/AluSx1;intronic;RP11-307N16.6||SPATA13;-;-;intronic;SPATA13;-;-;intronic;SPATA13;-;-;-;87;17;24	Name=AluSx1	5
chr13:24448127	A:G	PARP4	PARP4	intronic	protein_coding	NA	T;C;-;A||R;ALU;-;SINE/AluJb;intronic;PARP4;-;-;intronic;PARP4;-;-;intronic;PARP4;-;-;-;240;27;39	Name=AluJb	3
chr13:40630433	A:G	FOXO1	FOXO1	intronic	protein_coding	NA	T;C;-;A||R;ALU;-;SINE/AluSx;intronic;FOXO1;-;-;intronic;FOXO1;-;-;intronic;FOXO1;-;-;-;6;5;5	Name=AluSx	3
chr13:40634566	A:G	FOXO1	FOXO1	intronic	protein_coding	NA	T;C;-;A||R;ALU;-;SINE/AluJb;intronic;FOXO1;-;-;intronic;FOXO1;-;-;intronic;FOXO1;-;-;-;6;5;5	Name=AluJb	5
chr13:40636013	A:G	FOXO1	FOXO1	intronic	protein_coding	NA	T;C;-;A||R;ALU;-;SINE/AluSx;intronic;FOXO1;-;-;intronic;FOXO1;-;-;intronic;FOXO1;-;-;-;14;7;7	Name=AluSx	4
chr13:40636062	A:G	FOXO1	FOXO1	intronic	protein_coding	NA	T;C;-;A||R;ALU;-;SINE/AluSx;intronic;FOXO1;-;-;intronic;FOXO1;-;-;intronic;FOXO1;-;-;-;5;4;4	Name=AluSx	4
chr13:40641035	A:G	FOXO1	FOXO1	intronic	protein_coding	NA	T;C;-;A||R;ALU;-;SINE/AluSx;intronic;FOXO1;-;-;intronic;FOXO1;-;-;intronic;FOXO1;-;-;-;12;7;7	Name=AluSx1	4
chr13:40645826	A:G	FOXO1	FOXO1	intronic	protein_coding	NA	T;C;-;A||R;ALU;-;SINE/AluSp;intronic;FOXO1;-;-;intronic;FOXO1;-;-;intronic;FOXO1;-;-;-;16;10;10	Name=AluSp	5
chr13:40645895	A:G	FOXO1	FOXO1	intronic	protein_coding	NA	T;C;-;A||R;ALU;-;SINE/AluSp;intronic;FOXO1;-;-;intronic;FOXO1;-;-;intronic;FOXO1;-;-;-;15;8;8	Name=AluSp	4
chr13:40645904	A:G	FOXO1	FOXO1	intronic	protein_coding	NA	T;C;-;A||R;ALU;rs374401364;SINE/AluSp;intronic;FOXO1;-;-;intronic;FOXO1;-;-;intronic;FOXO1;-;-;-;21;10;11	Name=AluSp	4
chr13:40646460	A:G	FOXO1	FOXO1	intronic	protein_coding	MGAS	T;C;-;A||R;ALU;-;SINE/AluSg;intronic;FOXO1;-;-;intronic;FOXO1;-;-;intronic;FOXO1;-;-;-;13;6;7	Name=AluSx4	5
chr13:40646731	A:G	FOXO1	FOXO1	intronic	protein_coding	NA	T;C;-;A||R||D;ALU;-;SINE/AluSz;intronic;FOXO1;-;-;intronic;FOXO1;-;-;intronic;FOXO1;-;-;-;15;8;8	Name=AluSz	4
chr13:40646742	A:G	FOXO1	FOXO1	intronic	protein_coding	MGAS	T;C;-;A||R;ALU;-;SINE/AluSz;intronic;FOXO1;-;-;intronic;FOXO1;-;-;intronic;FOXO1;-;-;-;15;9;9	Name=AluSz	4
chr13:40653216	A:G	FOXO1	FOXO1	intronic	protein_coding	MGAS	T;C;-;A||R;ALU;-;SINE/AluSg;intronic;FOXO1;-;-;intronic;FOXO1;-;-;intronic;FOXO1;-;-;-;6;5;5	Name=AluSg	4
chr13:40655110	A:G	FOXO1	FOXO1	intronic	protein_coding	NA	T;C;-;A||R;ALU;-;SINE/AluSz;intronic;FOXO1;-;-;intronic;FOXO1;-;-;intronic;FOXO1;-;-;-;5;5;5	Name=AluSz	3
chr13:40655192	A:G	FOXO1	FOXO1	intronic	protein_coding	NA	T;C;-;A||R;ALU;-;SINE/AluSz;intronic;FOXO1;-;-;intronic;FOXO1;-;-;intronic;FOXO1;-;-;-;8;6;6	Name=AluSz	4
chr13:40655228	A:G	FOXO1	FOXO1	intronic	protein_coding	NA	T;C;-;A||R;ALU;-;SINE/AluSz;intronic;FOXO1;-;-;intronic;FOXO1;-;-;intronic;FOXO1;-;-;-;10;7;7	Name=AluSz	4
chr13:40657554	A:G	FOXO1	FOXO1	intronic	protein_coding	NA	T;C;-;A||R;ALU;-;SINE/AluSz;intronic;FOXO1;-;-;intronic;FOXO1;-;-;intronic;FOXO1;-;-;-;14;9;10	Name=AluSz	4
chr13:40661516	A:G	FOXO1	FOXO1	intronic	protein_coding	NA	T;C;-;A||R;ALU;-;SINE/AluSx1;intronic;FOXO1;-;-;intronic;FOXO1;-;-;intronic;FOXO1;-;-;-;12;8;9	Name=AluSx1	4
chr13:21444073	A:G	ZDHHC20	ZDHHC20	intronic	protein_coding	NA	T;C;-;A||R;ALU;-;SINE/AluSx;intronic;ZDHHC20;-;-;intronic;ZDHHC20;-;-;intronic;ZDHHC20;-;-;-;17;4;5	Name=AluSx	10
chr13:40946789	A:G	ELF1	ELF1	intronic	protein_coding	MGAS	T;C;-;A||R;ALU;-;SINE/AluJo;intronic;ELF1;-;-;intronic;ELF1;-;-;intronic;ELF1;-;-;-;579;27;42	Name=AluJo	3
chr13:21426881	A:G	ZDHHC20	ZDHHC20	intronic	protein_coding	NA	T;C;-;R;ALU;-;SINE/AluSz;intronic;ZDHHC20;-;-;intronic;ZDHHC20;-;-;intronic;ZDHHC20;-;-;-;27;3;7	Name=AluSz	11
chr13:24441145	A:G	PARP4	PARP4	intronic	protein_coding	MGAS	T;C;-;A||R||D;ALU;-;SINE/AluJb;intronic;PARP4;-;-;intronic;PARP4;-;-;intronic;PARP4;-;-;-;240;26;39	Name=AluJb	3
chr13:40640857	A:G	FOXO1	FOXO1	intronic	protein_coding	NA	T;C;-;A||R;ALU;-;SINE/AluSx;intronic;FOXO1;-;-;intronic;FOXO1;-;-;intronic;FOXO1;-;-;-;7;5;5	Name=AluSx1	3
chr13:40646493	A:G	FOXO1	FOXO1	intronic	protein_coding	MGAS	T;C;-;A;NONREP;-;-/-;intronic;FOXO1;-;-;intronic;FOXO1;-;-;intronic;FOXO1;-;-;-;18;6;6	.	6
chr13:40646732	A:G	FOXO1	FOXO1	intronic	protein_coding	MGAS	T;C;-;A||R||D;ALU;-;SINE/AluSz;intronic;FOXO1;-;-;intronic;FOXO1;-;-;intronic;FOXO1;-;-;-;17;10;10	Name=AluSz	4
chr13:40636132	A:G	FOXO1	FOXO1	intronic	protein_coding	NA	T;C;-;A||R;ALU;-;SINE/AluSx;intronic;FOXO1;-;-;intronic;FOXO1;-;-;intronic;FOXO1;-;-;-;11;6;6	Name=AluSx	4
chr13:40646866	A:G	FOXO1	FOXO1	intronic	protein_coding	NA	T;C;-;A||R;ALU;-;SINE/AluSz;intronic;FOXO1;-;-;intronic;FOXO1;-;-;intronic;FOXO1;-;-;-;12;6;6	Name=AluSz	4
chr13:40656909	A:G	FOXO1	FOXO1	intronic	protein_coding	MGAS	T;C;-;A||R;ALU;-;SINE/AluY;intronic;FOXO1;-;-;intronic;FOXO1;-;-;intronic;FOXO1;-;-;-;4;4;4	Name=AluY	5
chr13:40656923	A:G	FOXO1	FOXO1	intronic	protein_coding	MGAS	T;C;-;A||R;ALU;-;SINE/AluY;intronic;FOXO1;-;-;intronic;FOXO1;-;-;intronic;FOXO1;-;-;-;9;5;5	Name=AluY	4
chr13:40661465	A:G	FOXO1	FOXO1	intronic	protein_coding	NA	T;C;-;A||R;ALU;-;SINE/AluSx1;intronic;FOXO1;-;-;intronic;FOXO1;-;-;intronic;FOXO1;-;-;-;6;4;4	Name=AluSx1	4
chr13:45367974	A:G	TPT1-AS1	TPT1-AS1	ncRNA	lncRNA	NA	A;G;+;R;ALU;-;SINE/AluSc8;ncRNA_intronic;TPT1-AS1;-;-;ncRNA_intronic;TPT1-AS1;-;-;ncRNA_intronic;TPT1-AS1;-;-;-;14;11;12	Name=AluSc8	7
chr13:45371591	A:G	TPT1-AS1	TPT1-AS1	ncRNA	lncRNA	NA	A;G;+;R;NONREP;-;-/-;ncRNA_intronic;TPT1-AS1;-;-;ncRNA_intronic;TPT1-AS1;-;-;ncRNA_intronic;TPT1-AS1;-;-;-;157;23;40	.	13
chr13:66997714	T:C	PCDH9-AS4	PCDH9-AS4	ncRNA	lncRNA	NA	.	Name=AluSg	10
chr13:40645838	A:G	FOXO1	FOXO1	intronic	protein_coding	NA	T;C;-;A||R||D;ALU;-;SINE/AluSp;intronic;FOXO1;-;-;intronic;FOXO1;-;-;intronic;FOXO1;-;-;-;15;8;8	Name=AluSp	4
chr13:45366277	A:G	TPT1-AS1	TPT1-AS1	ncRNA	lncRNA	NA	A;G;+;A||R||D;ALU;-;SINE/AluSz;ncRNA_intronic;TPT1-AS1;-;-;ncRNA_intronic;TPT1-AS1;-;-;ncRNA_intronic;TPT1-AS1;-;-;-;19;12;12	Name=AluSz	8
chr13:66997631	T:C	PCDH9-AS4	PCDH9-AS4	ncRNA	lncRNA	NA	.	Name=AluSg	10
chr14:103690136	A:G	KLC1	KLC1	intronic	protein_coding	NA	A;G;+;A||R||D;ALU;-;SINE/AluSz;intronic;KLC1;-;-;intronic;KLC1;-;-;ncRNA_exonic;AK097119;-;-;-;126;23;31	Name=AluSz	10
chr14:103690138	A:G	KLC1	KLC1	intronic	protein_coding	NA	A;G;+;A||R||D;ALU;-;SINE/AluSz;intronic;KLC1;-;-;intronic;KLC1;-;-;ncRNA_exonic;AK097119;-;-;-;106;21;32	Name=AluSz	12
chr14:105375291	A:G	PACS2	PACS2	intronic	protein_coding	OLIG	A;G;+;A||R;ALU;-;SINE/AluY;intronic;PACS2;-;-;intronic;PACS2;-;-;intronic;PACS2;-;-;-;100;17;27	Name=AluY	6
chr14:32992996	A:G	NPAS3	NPAS3	intronic	protein_coding	NA	.	Name=AluSq2	10
chr14:33046790	A:G	NPAS3	NPAS3	intronic	protein_coding	NA	.	Name=AluSx	7
chr14:33142887	A:G	NPAS3	NPAS3	intronic	protein_coding	NA	.	Name=AluSq2	5
chr14:36065994	A:G	LINC00609	LINC00609	intergenic	lncRNA	NA	.	Name=MLT1A0	5
chr14:36080422	A:G	LINC00609	LINC00609	ncRNA	lncRNA	OLIG	A;G;+;A;ALU;-;SINE/AluSc;ncRNA_intronic;LINC00609;-;-;ncRNA_intronic;LINC00609;-;-;ncRNA_intronic;LINC00609;-;-;-;3;1;1	Name=AluSc	5
chr14:36080423	A:G	LINC00609	LINC00609	ncRNA	lncRNA	OLIG	.	Name=AluSc	5
chr14:36082976	A:G	LINC00609	LINC00609	ncRNA	lncRNA	NA	A;G;+;A||R;ALU;-;SINE/AluSx1;ncRNA_intronic;LINC00609;-;-;ncRNA_intronic;LINC00609;-;-;ncRNA_intronic;LINC00609;-;-;-;3;1;1	Name=AluSx1	6
chr14:36083033	A:G	LINC00609	LINC00609	ncRNA	lncRNA	OLIG	A;G;+;R;ALU;-;SINE/AluSx1;ncRNA_intronic;LINC00609;-;-;ncRNA_intronic;LINC00609;-;-;ncRNA_intronic;LINC00609;-;-;-;0;0;0	Name=AluSx1	6
chr14:36083039	A:G	LINC00609	LINC00609	ncRNA	lncRNA	OLIG	A;G;+;A||R;ALU;-;SINE/AluSx1;ncRNA_intronic;LINC00609;-;-;ncRNA_intronic;LINC00609;-;-;ncRNA_intronic;LINC00609;-;-;-;1;1;1	Name=AluSx1	6
chr14:36090062	A:G	LINC00609	LINC00609	ncRNA	lncRNA	OLIG	.	Name=AluY	6
chr14:36090070	A:G	LINC00609	LINC00609	ncRNA	lncRNA	NA	.	Name=AluY	6
chr14:36090100	A:G	LINC00609	LINC00609	ncRNA	lncRNA	OLIG	.	Name=AluY	7
chr14:36099584	A:G	LINC00609	LINC00609	ncRNA	lncRNA	OLIG	A;G;+;A;ALU;-;SINE/AluSx;ncRNA_intronic;LINC00609;-;-;ncRNA_intronic;LINC00609;-;-;ncRNA_intronic;LINC00609;-;-;-;2;1;2	Name=AluSx	4
chr14:36100725	A:G	LINC00609	LINC00609	ncRNA	lncRNA	NA	.	Name=FLAM_C	6
chr14:36100942	A:G	LINC00609	LINC00609	ncRNA	lncRNA	NA	.	Name=AluSx3	5
chr14:36101014	A:G	LINC00609	LINC00609	ncRNA	lncRNA	OLIG	A;G;+;A;ALU;-;SINE/AluSx3;ncRNA_intronic;LINC00609;-;-;ncRNA_intronic;LINC00609;-;-;ncRNA_intronic;LINC00609;-;-;-;3;1;1	Name=AluSx3	6
chr14:36104564	A:G	LINC00609	LINC00609	ncRNA	lncRNA	NA	.	Name=AluSq2	5
chr14:36104646	A:G	LINC00609	LINC00609	ncRNA	lncRNA	NA	.	Name=AluSq2	6
chr14:36109423	A:G	LINC00609	LINC00609	ncRNA	lncRNA	NA	A;G;+;A;ALU;-;SINE/AluJb;ncRNA_intronic;LINC00609;-;-;ncRNA_intronic;LINC00609;-;-;ncRNA_intronic;LINC00609;-;-;-;1;1;1	Name=AluJb	6
chr14:36109433	A:G	LINC00609	LINC00609	ncRNA	lncRNA	NA	A;G;+;A;ALU;-;SINE/AluJb;ncRNA_intronic;LINC00609;-;-;ncRNA_intronic;LINC00609;-;-;ncRNA_intronic;LINC00609;-;-;-;2;1;1	Name=AluJb	7
chr14:36180697	T:C	PTCSC3	PTCSC3	intergenic	lncRNA	NA	.	Name=MamGypsy2-LTR	5
chr14:36183116	T:C	PTCSC3	PTCSC3	intergenic	lncRNA	OLIG	.	Name=AluSx3	6
chr14:54596482	A:G	SAMD4A	SAMD4A	intronic	protein_coding	NA	A;G;+;A||R;ALU;-;SINE/AluSx;intronic;SAMD4A;-;-;intronic;SAMD4A;-;-;intronic;SAMD4A;-;-;-;2;2;2	Name=AluSx	3
chr14:54709174	A:G	SAMD4A	SAMD4A	intronic	protein_coding	NA	A;G;+;A||R;ALU;-;SINE/AluJb;intronic;SAMD4A;-;-;intronic;SAMD4A;-;-;intronic;SAMD4A;-;-;-;9;8;9	Name=AluJb	4
chr14:54709192	A:G	SAMD4A	SAMD4A	intronic	protein_coding	NA	A;G;+;A||R;ALU;-;SINE/AluJb;intronic;SAMD4A;-;-;intronic;SAMD4A;-;-;intronic;SAMD4A;-;-;-;12;8;8	Name=AluJb	4
chr14:61709027	A:G	HIF1A	HIF1A	intronic	protein_coding	NA	A;G;+;A||R;ALU;-;SINE/AluSp;intronic;HIF1A;-;-;intronic;HIF1A;-;-;intronic;HIF1A;-;-;-;37;15;19	Name=AluSp	3
chr14:61710783	A:G	HIF1A	HIF1A	intronic	protein_coding	MGAS	A;G;+;A||R;ALU;-;SINE/AluSx3;intronic;HIF1A;-;-;intronic;HIF1A;-;-;intronic;HIF1A;-;-;-;84;14;19	Name=AluSx3	3
chr14:61710929	A:G	HIF1A	HIF1A	intronic	protein_coding	MGAS	A;G;+;A||R;ALU;-;SINE/AluSx3;intronic;HIF1A;-;-;intronic;HIF1A;-;-;intronic;HIF1A;-;-;-;80;15;24	Name=AluSx3	3
chr14:61743229	T:C	HIF1A-AS3	HIF1A-AS3	ncRNA	lncRNA	NA	A;G;+;A||R;ALU;-;SINE/AluSp;ncRNA_intronic;HIF1A-AS2||RP11-618G20.1;-;-;intronic;HIF1A;-;-;intronic;HIF1A;-;-;-;3;3;3	Name=AluSp	4
chr14:61743254	T:C	HIF1A-AS3	HIF1A-AS3	ncRNA	lncRNA	NA	.	Name=AluSp	4
chr14:64506323	A:G	ZBTB1	ZBTB1	intronic	protein_coding	NA	.	Name=AluSq	6
chr14:73193892	A:G	PSEN1	PSEN1	intronic	protein_coding	NA	A;G;+;A;ALU;rs76480544;SINE/AluJo;intronic;PSEN1;-;-;intronic;PSEN1;-;-;intronic;PSEN1;-;-;-;56;12;19	Name=AluJo	4
chr14:95164610	A:G	DICER1-AS1	DICER1-AS1	ncRNA	lncRNA	NA	A;G;+;A||R;REP;-;LTR/MLT2B3;ncRNA_intronic;DICER1-AS1;-;-;ncRNA_intronic;DICER1-AS1;-;-;ncRNA_intronic;DICER1-AS1;-;-;-;10;8;8	Name=MLT2B3	6
chr14:32989481	A:G	NPAS3	NPAS3	intronic	protein_coding	NA	.	Name=AluYe6	9
chr14:36082954	A:G	LINC00609	LINC00609	ncRNA	lncRNA	NA	A;G;+;R;ALU;-;SINE/AluSx1;ncRNA_intronic;LINC00609;-;-;ncRNA_intronic;LINC00609;-;-;ncRNA_intronic;LINC00609;-;-;-;2;1;1	Name=AluSx1	5
chr14:36097885	A:G	LINC00609	LINC00609	ncRNA	lncRNA	NA	.	Name=AluSx	5
chr14:36097922	A:G	LINC00609	LINC00609	ncRNA	lncRNA	NA	.	Name=AluSx	5
chr14:36097934	A:G	LINC00609	LINC00609	ncRNA	lncRNA	NA	A;G;+;A;ALU;-;SINE/AluSx;ncRNA_intronic;LINC00609;-;-;ncRNA_intronic;LINC00609;-;-;ncRNA_intronic;LINC00609;-;-;-;3;1;1	Name=AluSx	4
chr14:36101034	A:G	LINC00609	LINC00609	ncRNA	lncRNA	NA	.	Name=AluSx3	5
chr14:36101045	A:G	LINC00609	LINC00609	ncRNA	lncRNA	OLIG	.	Name=AluSx3	5
chr14:36101103	A:G	LINC00609	LINC00609	ncRNA	lncRNA	NA	.	Name=AluSx3	4
chr14:36101118	A:G	LINC00609	LINC00609	ncRNA	lncRNA	NA	.	Name=AluSx3	5
chr14:36101138	A:G	LINC00609	LINC00609	ncRNA	lncRNA	NA	.	Name=AluSx3	5
chr14:36178168	T:C	PTCSC3	PTCSC3	intergenic	lncRNA	NA	.	Name=AluJr	5
chr14:36178196	T:C	PTCSC3	PTCSC3	intergenic	lncRNA	NA	.	Name=AluJr	4
chr14:54611558	A:G	SAMD4A	SAMD4A	intronic	protein_coding	NA	A;G;+;A;NONREP;-;-/-;intronic;SAMD4A;-;-;intronic;SAMD4A;-;-;intronic;SAMD4A;-;-;-;12;7;7	.	4
chr14:54709119	A:G	SAMD4A	SAMD4A	intronic	protein_coding	NA	A;G;+;A||R;ALU;-;SINE/AluJb;intronic;SAMD4A;-;-;intronic;SAMD4A;-;-;intronic;SAMD4A;-;-;-;1;1;1	Name=AluJb	3
chr14:54709124	A:G	SAMD4A	SAMD4A	intronic	protein_coding	NA	A;G;+;A||R;ALU;-;SINE/AluJb;intronic;SAMD4A;-;-;intronic;SAMD4A;-;-;intronic;SAMD4A;-;-;-;2;2;2	Name=AluJb	3
chr14:64506347	A:G	ZBTB1	ZBTB1	intronic	protein_coding	NA	A;G;+;A;ALU;-;SINE/AluSq;intronic;ZBTB1;-;-;intronic;ZBTB1;-;-;intronic;ZBTB1;-;-;-;60;18;23	Name=AluSq	6
chr14:101863813	A:G	PPP2R5C	PPP2R5C	intronic	protein_coding	NA	A;G;+;A||R;ALU;-;SINE/AluSx1;intronic;PPP2R5C;-;-;intronic;PPP2R5C;-;-;intronic;PPP2R5C;-;-;-;7;3;3	Name=AluSx1	10
chr14:33020900	A:G	NPAS3	NPAS3	intronic	protein_coding	NA	.	Name=AluSq	9
chr14:36080315	A:G	LINC00609	LINC00609	ncRNA	lncRNA	NA	.	Name=AluSc	5
chr14:36080326	A:G	LINC00609	LINC00609	ncRNA	lncRNA	NA	.	Name=AluSc	5
chr14:36084934	A:G	LINC00609	LINC00609	ncRNA	lncRNA	NA	A;G;+;A;ALU;-;SINE/AluSz;ncRNA_intronic;LINC00609;-;-;ncRNA_intronic;LINC00609;-;-;ncRNA_intronic;LINC00609;-;-;-;1;1;1	Name=AluSz	4
chr14:36097905	A:G	LINC00609	LINC00609	ncRNA	lncRNA	NA	.	Name=AluSx	5
chr14:54675015	A:G	SAMD4A	SAMD4A	intronic	protein_coding	NA	A;G;+;A||R;ALU;-;SINE/AluJb;intronic;SAMD4A;-;-;intronic;SAMD4A;-;-;intronic;SAMD4A;-;-;-;9;7;7	Name=AluJb	4
chr14:54707207	A:G	SAMD4A	SAMD4A	intronic	protein_coding	NA	A;G;+;A||R;ALU;-;SINE/AluJo;intronic;SAMD4A;-;-;intronic;SAMD4A;-;-;intronic;SAMD4A;-;-;-;25;8;14	Name=AluJo	4
chr14:54709100	A:G	SAMD4A	SAMD4A	intronic	protein_coding	NA	A;G;+;A||R;ALU;-;SINE/AluJb;intronic;SAMD4A;-;-;intronic;SAMD4A;-;-;intronic;SAMD4A;-;-;-;2;2;2	Name=AluJb	3
chr14:61708967	A:G	HIF1A	HIF1A	intronic	protein_coding	NA	.	Name=AluSp	3
chr14:61708975	A:G	HIF1A	HIF1A	intronic	protein_coding	NA	.	Name=AluSp	3
chr14:61710849	A:G	HIF1A	HIF1A	intronic	protein_coding	NA	A;G;+;A;ALU;-;SINE/AluSx3;intronic;HIF1A;-;-;intronic;HIF1A;-;-;intronic;HIF1A;-;-;-;17;8;9	Name=AluSx3	3
chr14:61710913	A:G	HIF1A	HIF1A	intronic	protein_coding	NA	A;G;+;A;ALU;-;SINE/AluSx3;intronic;HIF1A;-;-;intronic;HIF1A;-;-;intronic;HIF1A;-;-;-;30;8;11	Name=AluSx3	3
chr14:61710939	A:G	HIF1A	HIF1A	intronic	protein_coding	MGAS	A;G;+;A||R;ALU;-;SINE/AluSx3;intronic;HIF1A;-;-;intronic;HIF1A;-;-;intronic;HIF1A;-;-;-;25;7;9	Name=AluSx3	3
chr14:61714809	A:G	HIF1A	HIF1A	intronic	protein_coding	NA	.	Name=AluSq2	3
chr14:61743172	T:C	HIF1A-AS3	HIF1A-AS3	ncRNA	lncRNA	NA	A;G;+;A||R;ALU;-;SINE/AluSp;ncRNA_intronic;HIF1A-AS2||RP11-618G20.1;-;-;intronic;HIF1A;-;-;intronic;HIF1A;-;-;-;348;29;44	Name=AluSp	4
chr14:61743251	T:C	HIF1A-AS3	HIF1A-AS3	ncRNA	lncRNA	NA	.	Name=AluSp	4
chr14:61743293	T:C	HIF1A-AS3	HIF1A-AS3	ncRNA	lncRNA	NA	A;G;+;A||R||D;ALU;-;SINE/AluSp;ncRNA_intronic;HIF1A-AS2||RP11-618G20.1;-;-;intronic;HIF1A;-;-;intronic;HIF1A;-;-;-;165;20;30	Name=AluSp	4
chr14:61743333	T:C	HIF1A-AS3	HIF1A-AS3	ncRNA	lncRNA	NA	A;G;+;A||R;ALU;-;SINE/AluSp;ncRNA_intronic;HIF1A-AS2||RP11-618G20.1;-;-;intronic;HIF1A;-;-;intronic;HIF1A;-;-;-;523;28;46	Name=AluSp	4
chr14:61744275	T:C	HIF1A-AS3	HIF1A-AS3	ncRNA	lncRNA	NA	A;G;+;A||R;ALU;-;SINE/AluJb;ncRNA_intronic;HIF1A-AS2||RP11-618G20.1;-;-;intronic;HIF1A;-;-;intronic;HIF1A;-;-;-;380;28;44	Name=AluJb	3
chr14:61744300	T:C	HIF1A-AS3	HIF1A-AS3	ncRNA	lncRNA	NA	A;G;+;A||R;ALU;-;SINE/AluJb;ncRNA_intronic;HIF1A-AS2||RP11-618G20.1;-;-;intronic;HIF1A;-;-;intronic;HIF1A;-;-;-;415;29;48	Name=AluJb	3
chr14:61744315	T:C	HIF1A-AS3	HIF1A-AS3	ncRNA	lncRNA	NA	A;G;+;A||R;ALU;-;SINE/AluJb;ncRNA_intronic;HIF1A-AS2||RP11-618G20.1;-;-;intronic;HIF1A;-;-;intronic;HIF1A;-;-;-;525;28;45	Name=AluJb	3
chr14:61744343	T:C	HIF1A-AS3	HIF1A-AS3	ncRNA	lncRNA	NA	A;G;+;A||R;ALU;-;SINE/AluJb;ncRNA_intronic;HIF1A-AS2||RP11-618G20.1;-;-;intronic;HIF1A;-;-;intronic;HIF1A;-;-;-;465;29;49	Name=AluJb	3
chr14:61745969	T:C	HIF1A-AS3	HIF1A-AS3	ncRNA	lncRNA	NA	A;G;+;A||R;ALU;-;SINE/AluSx1;ncRNA_intronic;HIF1A-AS2||RP11-618G20.1;-;-;intronic;HIF1A;-;-;intronic;HIF1A;-;-;-;583;29;50	Name=AluSq2	3
chr14:32989497	A:G	NPAS3	NPAS3	intronic	protein_coding	NA	.	Name=AluYe6	7
chr14:38837817	A:G	LINC00639	LINC00639	ncRNA	lncRNA	NA	.	.	6
chr14:61710968	A:G	HIF1A	HIF1A	intronic	protein_coding	NA	A;G;+;A;ALU;-;SINE/AluSx3;intronic;HIF1A;-;-;intronic;HIF1A;-;-;intronic;HIF1A;-;-;-;21;7;9	Name=AluSx3	3
chr14:61711268	A:G	HIF1A	HIF1A	intronic	protein_coding	NA	A;G;+;A;ALU;-;SINE/AluJo;intronic;HIF1A;-;-;intronic;HIF1A;-;-;intronic;HIF1A;-;-;-;13;6;6	Name=AluJo	3
chr14:61743211	T:C	HIF1A-AS3	HIF1A-AS3	ncRNA	lncRNA	NA	A;G;+;A;ALU;-;SINE/AluSp;ncRNA_intronic;HIF1A-AS2||RP11-618G20.1;-;-;intronic;HIF1A;-;-;intronic;HIF1A;-;-;-;259;27;42	Name=AluSp	4
chr14:61743345	T:C	HIF1A-AS3	HIF1A-AS3	ncRNA	lncRNA	NA	A;G;+;A||R;ALU;-;SINE/AluSp;ncRNA_intronic;HIF1A-AS2||RP11-618G20.1;-;-;intronic;HIF1A;-;-;intronic;HIF1A;-;-;-;345;25;41	Name=AluSp	4
chr14:32993071	A:G	NPAS3	NPAS3	intronic	protein_coding	MGAS	A;G;+;A||R;ALU;-;SINE/AluSq2;intronic;NPAS3;-;-;intronic;NPAS3;-;-;intronic;NPAS3;-;-;-;1;1;1	Name=AluSq2	12
chr14:33022544	A:G	NPAS3	NPAS3	intronic	protein_coding	NA	.	Name=AluY	7
chr14:36104484	A:G	LINC00609	LINC00609	ncRNA	lncRNA	NA	.	Name=AluSq2	5
chr14:54709061	A:G	SAMD4A	SAMD4A	intronic	protein_coding	NA	A;G;+;A||R;ALU;-;SINE/AluJb;intronic;SAMD4A;-;-;intronic;SAMD4A;-;-;intronic;SAMD4A;-;-;-;5;4;4	Name=AluJb	5
chr14:67551768	A:G	PLEKHH1	PLEKHH1	intronic	protein_coding	OLIG	A;G;+;A;ALU;-;SINE/AluSz6;intronic;PLEKHH1;-;-;intronic;PLEKHH1;-;-;intronic;PLEKHH1;-;-;-;2;1;1	Name=AluSz6	8
chr14:73137820	A:G	PSEN1	PSEN1	intronic	protein_coding	OLIG	A;G;+;A||R;ALU;-;SINE/AluSz;intronic;PSEN1;-;-;intronic;PSEN1;-;-;intronic;PSEN1;-;-;-;55;14;22	Name=AluSz	11
chr14:73209302	A:G	PSEN1	PSEN1	intronic	protein_coding	NA	.	Name=MER52A	5
chr14:36098400	A:G	LINC00609	LINC00609	ncRNA	lncRNA	NA	.	Name=AluSx	5
chr14:36098423	A:G	LINC00609	LINC00609	ncRNA	lncRNA	NA	.	Name=AluSx	5
chr14:64448928	T:C	MTHFD1	MTHFD1	intronic	protein_coding	NA	T;C;-;R;ALU;-;SINE/AluY;intronic;MTHFD1;-;-;ncRNA_intronic;MIR548AZ;-;-;intronic;MTHFD1;-;-;-;42;14;23	Name=AluY	3
chr14:73160044	A:G	PSEN1	PSEN1	intronic	protein_coding	NA	A;G;+;A||R;ALU;-;SINE/AluJb;intronic;PSEN1;-;-;intronic;PSEN1;-;-;intronic;PSEN1;-;-;-;22;10;14	Name=AluJb	8
chr14:73209284	A:G	PSEN1	PSEN1	intronic	protein_coding	NA	.	Name=MER52A	4
chr14:64441706	T:C	MTHFD1	MTHFD1	intronic	protein_coding	NA	T;C;-;A;ALU;-;SINE/AluY;ncRNA_exonic;CTD-2555O16.4;-;-;ncRNA_intronic;MIR548AZ;-;-;intronic;MTHFD1;-;-;265;16;61;18;27	Name=AluY	4
chr14:64446747	T:C	MTHFD1	MTHFD1	intronic	protein_coding	NA	T;C;-;R;ALU;-;SINE/AluY;ncRNA_intronic;CTD-2555O16.2;-;-;ncRNA_intronic;MIR548AZ;-;-;intronic;MTHFD1;-;-;-;37;11;22	Name=AluY	4
chr15:101315248	A:G	PCSK6	PCSK6	intronic	protein_coding	NA	T;C;-;R;REP;-;LINE/L1MB3;intronic;PCSK6;-;-;intronic;PCSK6;-;-;intronic;PCSK6;-;-;-;124;14;27	Name=L1MB3	3
chr15:101362095	A:G	PCSK6	PCSK6	intronic	protein_coding	OLIG	.	Name=AluY	4
chr15:101378571	A:G	PCSK6	PCSK6	intronic	protein_coding	NA	.	.	5
chr15:101420499	A:G	PCSK6	PCSK6	intronic	protein_coding	OLIG	T;C;-;A||R;ALU;-;SINE/AluJb;intronic;PCSK6;-;-;intronic;PCSK6;-;-;intronic;PCSK6;-;-;-;5;3;4	Name=AluJb	3
chr15:101421085	A:G	PCSK6	PCSK6	intronic	protein_coding	NA	T;C;-;A||R;ALU;-;SINE/AluSx1;intronic;PCSK6;-;-;intronic;PCSK6;-;-;intronic;PCSK6;-;-;-;4;3;3	Name=AluSx1	3
chr15:101421095	A:G	PCSK6	PCSK6	intronic	protein_coding	NA	T;C;-;A||R;ALU;-;SINE/AluSx1;intronic;PCSK6;-;-;intronic;PCSK6;-;-;intronic;PCSK6;-;-;-;4;4;4	Name=AluSx1	3
chr15:101425576	A:G	PCSK6	PCSK6	intronic	protein_coding	NA	T;C;-;A||R;REP;-;LINE/L1MEf;intronic;PCSK6;-;-;intronic;PCSK6;-;-;intronic;PCSK6;-;-;-;4;3;3	Name=L1MEf	3
chr15:101425617	A:G	PCSK6	PCSK6	intronic	protein_coding	OLIG	T;C;-;A;REP;-;LINE/L1MEf;intronic;PCSK6;-;-;intronic;PCSK6;-;-;intronic;PCSK6;-;-;-;1;1;1	Name=L1MEf	3
chr15:101425620	A:G	PCSK6	PCSK6	intronic	protein_coding	OLIG	T;C;-;A;REP;-;LINE/L1MEf;intronic;PCSK6;-;-;intronic;PCSK6;-;-;intronic;PCSK6;-;-;-;2;1;1	Name=L1MEf	3
chr15:101425689	A:G	PCSK6	PCSK6	intronic	protein_coding	NA	T;C;-;A;REP;-;LINE/L1MEf;intronic;PCSK6;-;-;intronic;PCSK6;-;-;intronic;PCSK6;-;-;-;6;4;4	Name=L1MEf	5
chr15:101425690	A:G	PCSK6	PCSK6	intronic	protein_coding	OLIG	.	Name=L1MEf	3
chr15:29748823	A:G	TJP1	TJP1	intronic	protein_coding	NA	T;C;-;A||R;ALU;-;SINE/AluJb;intronic;TJP1;-;-;intronic;TJP1;-;-;intronic;TJP1;-;-;-;29;15;19	Name=AluJb	9
chr15:29754173	A:G	TJP1	TJP1	intronic	protein_coding	NA	.	Name=L1PA14	6
chr15:29784507	A:G	TJP1	TJP1	intronic	protein_coding	NA	T;C;-;A;ALU;-;SINE/AluSq2;intronic;TJP1;-;-;intronic;TJP1;-;-;intronic;TJP1;-;-;-;4;4;4	Name=AluSq2	10
chr15:29784508	A:G	TJP1	TJP1	intronic	protein_coding	NA	T;C;-;A;ALU;-;SINE/AluSq2;intronic;TJP1;-;-;intronic;TJP1;-;-;intronic;TJP1;-;-;-;3;3;3	Name=AluSq2	9
chr15:29798152	A:G	TJP1	TJP1	intronic	protein_coding	NA	T;C;-;A;ALU;-;SINE/AluSx1;intronic;TJP1;-;-;intronic;TJP1;-;-;intronic;TJP1;-;-;-;2;2;2	Name=AluSx1	11
chr15:30950435	A:G	MTMR10	MTMR10	intronic	protein_coding	NA	T;C;-;A;ALU;-;SINE/AluSx;intronic;MTMR10;-;-;intronic;MTMR10;-;-;intronic;MTMR10;-;-;-;156;25;36	Name=AluSx	4
chr15:30950453	A:G	MTMR10	MTMR10	intronic	protein_coding	MGAS	T;C;-;A||R;ALU;-;SINE/AluSx;intronic;MTMR10;-;-;intronic;MTMR10;-;-;intronic;MTMR10;-;-;-;171;25;37	Name=AluSx	3
chr15:30951664	A:G	MTMR10	MTMR10	intronic	protein_coding	NA	T;C;-;A;ALU;-;SINE/AluSz;intronic;MTMR10;-;-;intronic;MTMR10;-;-;intronic;MTMR10;-;-;-;66;18;21	Name=AluSz	3
chr15:30951673	A:G	MTMR10	MTMR10	intronic	protein_coding	NA	T;C;-;A||R;ALU;-;SINE/AluSz;intronic;MTMR10;-;-;intronic;MTMR10;-;-;intronic;MTMR10;-;-;-;68;21;26	Name=AluSz	4
chr15:44047181	A:G	FRMD5	FRMD5	intronic	protein_coding	OLIG	.	Name=AluSx1	11
chr15:44116910	A:G	FRMD5	FRMD5	intronic	protein_coding	OLIG	.	Name=AluSx	11
chr15:44120809	A:G	FRMD5	FRMD5	intronic	protein_coding	OLIG	.	Name=AluY	11
chr15:44134586	A:G	FRMD5	FRMD5	intronic	protein_coding	NA	.	Name=AluSz	11
chr15:51348433	A:G	GLDN	GLDN	intronic	protein_coding	NA	A;G;+;A||R;ALU;-;SINE/AluJo;intronic;GLDN;-;-;intronic;GLDN;-;-;intronic;GLDN;-;-;-;6;4;4	Name=AluJo	8
chr15:51369915	A:G	GLDN	GLDN	intronic	protein_coding	NA	A;G;+;A||R;ALU;-;SINE/AluJb;intronic;GLDN;-;-;intronic;GLDN;-;-;intronic;GLDN;-;-;-;17;6;6	Name=AluJb	9
chr15:56990888	A:G	TCF12	TCF12	intronic	protein_coding	NA	A;G;+;A||R;ALU;-;SINE/AluJb;intronic;TCF12;-;-;intronic;TCF12;-;-;intronic;TCF12;-;-;-;8;5;5	Name=AluJb	12
chr15:57101331	A:G	TCF12	TCF12	intronic	protein_coding	NA	A;G;+;A||R;ALU;-;SINE/AluJr;intronic;TCF12;-;-;intronic;TCF12;-;-;intronic;TCF12;-;-;-;4;3;3	Name=AluJr	7
chr15:57101334	A:G	TCF12	TCF12	intronic	protein_coding	NA	A;G;+;A||R;ALU;-;SINE/AluJr;intronic;TCF12;-;-;intronic;TCF12;-;-;intronic;TCF12;-;-;-;2;2;2	Name=AluJr	7
chr15:57101344	A:G	TCF12	TCF12	intronic	protein_coding	NA	A;G;+;A;ALU;-;SINE/AluJr;intronic;TCF12;-;-;intronic;TCF12;-;-;intronic;TCF12;-;-;-;5;4;4	Name=AluJr	6
chr15:57101438	A:G	TCF12	TCF12	intronic	protein_coding	NA	A;G;+;A;ALU;-;SINE/AluJr;intronic;TCF12;-;-;intronic;TCF12;-;-;intronic;TCF12;-;-;-;6;4;4	Name=AluJr	7
chr15:57107827	A:G	TCF12	TCF12	intronic	protein_coding	OLIG	A;G;+;A||R;ALU;-;SINE/AluJo;intronic;TCF12;-;-;intronic;TCF12;-;-;intronic;TCF12;-;-;-;7;6;6	Name=AluJo	8
chr15:57111692	A:G	TCF12	TCF12	intronic	protein_coding	NA	A;G;+;A;ALU;-;SINE/AluJb;intronic;TCF12;-;-;intronic;TCF12;-;-;intronic;TCF12;-;-;-;4;3;3	Name=AluJb	5
chr15:57175199	A:G	TCF12	TCF12	intronic	protein_coding	NA	A;G;+;R;ALU;-;SINE/AluJr4;intronic;TCF12;-;-;intronic;TCF12;-;-;intronic;TCF12;-;-;-;4;4;4	Name=AluJr4	5
chr15:62785532	A:G	TLN2	TLN2	intronic	protein_coding	NA	A;G;+;A||R;ALU;-;SINE/AluSz;intronic;TLN2;-;-;intronic;TLN2;-;-;intronic;TLN2;-;-;-;15;5;6	Name=AluSz	6
chr15:62785545	A:G	TLN2	TLN2	intronic	protein_coding	NA	A;G;+;A||R;ALU;-;SINE/AluSz;intronic;TLN2;-;-;intronic;TLN2;-;-;intronic;TLN2;-;-;-;23;7;10	Name=AluSz	5
chr15:64108733	A:G	SNX1	SNX1	intronic	protein_coding	NA	A;G;+;A||R;ALU;-;SINE/AluSx1;intronic;SNX1;-;-;intronic;SNX1;-;-;intronic;SNX1;-;-;-;58;9;11	Name=AluSx1	5
chr15:64108894	A:G	SNX1	SNX1	intronic	protein_coding	NA	A;G;+;R;ALU;-;SINE/AluSx1;intronic;SNX1;-;-;intronic;SNX1;-;-;intronic;SNX1;-;-;-;67;9;12	Name=AluSx1	9
chr15:65055829	A:G	RASL12	RASL12	intronic	protein_coding	NA	T;C;-;R;NONREP;-;-/-;intronic;RASL12;-;-;intronic;RASL12;-;-;intronic;RASL12;-;-;-;722;27;44	.	4
chr15:65056524	A:G	RASL12	RASL12	intronic	protein_coding	NA	T;C;-;R;NONREP;-;-/-;intronic;RASL12;-;-;intronic;RASL12;-;-;intronic;RASL12;-;-;-;491;22;34	.	3
chr15:65056530	A:G	RASL12	RASL12	intronic	protein_coding	NA	T;C;-;R;NONREP;-;-/-;intronic;RASL12;-;-;intronic;RASL12;-;-;intronic;RASL12;-;-;-;583;24;38	.	3
chr15:65056552	A:G	RASL12	RASL12	intronic	protein_coding	NA	T;C;-;R;NONREP;-;-/-;intronic;RASL12;-;-;intronic;RASL12;-;-;intronic;RASL12;-;-;-;688;27;44	.	3
chr15:65066479	A:G	RASL12	RASL12	intronic	protein_coding	NA	T;C;-;R;ALU;-;SINE/AluJr4;intronic;RASL12;-;-;intronic;RASL12;-;-;intronic;RASL12;-;-;-;73;11;13	Name=AluJr4	3
chr15:70080315	A:G	TLE3	TLE3	intronic	protein_coding	NA	T;C;-;A;NONREP;-;-/-;intronic;TLE3;-;-;intronic;TLE3;-;-;intronic;TLE3;-;-;-;28;3;3	.	3
chr15:72246936	A:G	PARP6	PARP6	intronic	protein_coding	OLIG	T;C;-;R;ALU;-;SINE/AluSp;intronic;PARP6;-;-;intronic;PARP6;-;-;intronic;PARP6;-;-;-;0;0;0	Name=AluSp	5
chr15:78195514	A:G	ACSBG1	ACSBG1	intronic	protein_coding	NA	.	Name=MIRc	3
chr15:78197468	A:G	ACSBG1	ACSBG1	intronic	protein_coding	MGAS	T;C;-;R;ALU;-;SINE/AluSz6;intronic;ACSBG1;-;-;intronic;ACSBG1;-;-;intronic;ACSBG1;-;-;-;35;2;6	Name=AluSz6	3
chr15:78197474	A:G	ACSBG1	ACSBG1	intronic	protein_coding	NA	.	Name=AluSz6	3
chr15:78197489	A:G	ACSBG1	ACSBG1	intronic	protein_coding	NA	.	Name=AluSz6	3
chr15:78197501	A:G	ACSBG1	ACSBG1	intronic	protein_coding	NA	T;C;-;R;ALU;-;SINE/AluSz6;intronic;ACSBG1;-;-;intronic;ACSBG1;-;-;intronic;ACSBG1;-;-;-;25;2;5	Name=AluSz6	3
chr15:78197607	A:G	ACSBG1	ACSBG1	intronic	protein_coding	NA	T;C;-;R;ALU;-;SINE/AluSz6;intronic;ACSBG1;-;-;intronic;ACSBG1;-;-;intronic;ACSBG1;-;-;-;11;1;2	Name=AluSz6	3
chr15:78199312	A:G	ACSBG1	ACSBG1	intronic	protein_coding	MGAS	T;C;-;R;ALU;-;SINE/AluJo;intronic;ACSBG1;-;-;intronic;ACSBG1;-;-;intronic;ACSBG1;-;-;-;49;3;10	Name=AluJo	4
chr15:78199776	A:G	ACSBG1	ACSBG1	intronic	protein_coding	NA	T;C;-;R;ALU;-;SINE/AluJr;intronic;ACSBG1;-;-;intronic;ACSBG1;-;-;intronic;ACSBG1;-;-;-;15;2;3	Name=AluJr	4
chr15:78199778	A:G	ACSBG1	ACSBG1	intronic	protein_coding	NA	T;C;-;R;ALU;-;SINE/AluJr;intronic;ACSBG1;-;-;intronic;ACSBG1;-;-;intronic;ACSBG1;-;-;-;18;2;3	Name=AluJr	3
chr15:78206112	A:G	ACSBG1	ACSBG1	intronic	protein_coding	NA	T;C;-;A||R;NONREP;-;-/-;intronic;ACSBG1;-;-;intronic;ACSBG1;-;-;intronic;ACSBG1;-;-;-;4;2;3	.	4
chr15:78210734	A:G	ACSBG1	ACSBG1	intronic	protein_coding	NA	.	Name=AluJo	3
chr15:78210813	A:G	ACSBG1	ACSBG1	intronic	protein_coding	NA	T;C;-;R;ALU;-;SINE/AluJo;intronic;ACSBG1;-;-;intronic;ACSBG1;-;-;intronic;ACSBG1;-;-;-;18;3;7	Name=AluJo	3
chr15:78210873	A:G	ACSBG1	ACSBG1	intronic	protein_coding	NA	T;C;-;A||R;ALU;-;SINE/AluJo;intronic;ACSBG1;-;-;intronic;ACSBG1;-;-;intronic;ACSBG1;-;-;-;13;2;8	Name=AluJo	4
chr15:78214506	A:G	ACSBG1	ACSBG1	intronic	protein_coding	NA	T;C;-;R;ALU;-;SINE/AluSz6;intronic;ACSBG1;-;-;intronic;ACSBG1;-;-;intronic;ACSBG1;-;-;-;1;1;1	Name=AluSz6	3
chr15:78214508	A:G	ACSBG1	ACSBG1	intronic	protein_coding	NA	T;C;-;R;ALU;-;SINE/AluSz6;intronic;ACSBG1;-;-;intronic;ACSBG1;-;-;intronic;ACSBG1;-;-;-;0;0;0	Name=AluSz6	3
chr15:78214538	A:G	ACSBG1	ACSBG1	intronic	protein_coding	NA	T;C;-;A||R;ALU;-;SINE/AluSz6;intronic;ACSBG1;-;-;intronic;ACSBG1;-;-;intronic;ACSBG1;-;-;-;2;1;1	Name=AluSz6	3
chr15:78214696	A:G	ACSBG1	ACSBG1	intronic	protein_coding	NA	T;C;-;R;ALU;-;SINE/AluSz6;intronic;ACSBG1;-;-;intronic;ACSBG1;-;-;intronic;ACSBG1;-;-;-;1;1;1	Name=AluSz6	3
chr15:78214713	A:G	ACSBG1	ACSBG1	intronic	protein_coding	NA	.	Name=AluSz6	3
chr15:78214714	A:G	ACSBG1	ACSBG1	intronic	protein_coding	NA	.	Name=AluSz6	3
chr15:78214716	A:G	ACSBG1	ACSBG1	intronic	protein_coding	NA	T;C;-;R;ALU;-;SINE/AluSz6;intronic;ACSBG1;-;-;intronic;ACSBG1;-;-;intronic;ACSBG1;-;-;-;3;1;3	Name=AluSz6	3
chr15:78215412	A:G	ACSBG1	ACSBG1	intronic	protein_coding	NA	.	Name=AluSq2	3
chr15:78215630	A:G	ACSBG1	ACSBG1	intronic	protein_coding	NA	.	Name=AluSq2	3
chr15:78216956	A:G	ACSBG1	ACSBG1	intronic	protein_coding	NA	.	Name=MIR3	4
chr15:78217413	A:G	ACSBG1	ACSBG1	intronic	protein_coding	NA	.	Name=MIR	3
chr15:78218854	A:G	ACSBG1	ACSBG1	intronic	protein_coding	NA	.	Name=AluSx1	3
chr15:78218897	A:G	ACSBG1	ACSBG1	intronic	protein_coding	NA	T;C;-;R||D;ALU;-;SINE/AluSx1;intronic;ACSBG1;-;-;intronic;ACSBG1;-;-;intronic;ACSBG1;-;-;-;1;1;1	Name=AluSx1	3
chr15:78218908	A:G	ACSBG1	ACSBG1	intronic	protein_coding	NA	T;C;-;R||D;ALU;-;SINE/AluSx1;intronic;ACSBG1;-;-;intronic;ACSBG1;-;-;intronic;ACSBG1;-;-;-;0;0;0	Name=AluSx1	3
chr15:78218972	A:G	ACSBG1	ACSBG1	intronic	protein_coding	NA	T;C;-;R||D;ALU;-;SINE/AluSx1;intronic;ACSBG1;-;-;intronic;ACSBG1;-;-;intronic;ACSBG1;-;-;376;45;1;1;1	Name=AluSx1	3
chr15:78218976	A:G	ACSBG1	ACSBG1	intronic	protein_coding	NA	.	Name=AluSx1	3
chr15:78219015	A:G	ACSBG1	ACSBG1	intronic	protein_coding	NA	T;C;-;R||D;ALU;-;SINE/AluSx1;intronic;ACSBG1;-;-;intronic;ACSBG1;-;-;intronic;ACSBG1;-;-;376;45;1;1;1	Name=AluSx1	3
chr15:78219840	A:G	ACSBG1	ACSBG1	intronic	protein_coding	NA	T;C;-;R||D;ALU;-;SINE/AluY;intronic;ACSBG1;-;-;intronic;ACSBG1;-;-;intronic;ACSBG1;-;-;-;0;0;0	Name=AluY	3
chr15:78219862	A:G	ACSBG1	ACSBG1	intronic	protein_coding	NA	.	Name=AluY	3
chr15:78219872	A:G	ACSBG1	ACSBG1	intronic	protein_coding	NA	.	Name=AluY	3
chr15:78219920	A:G	ACSBG1	ACSBG1	intronic	protein_coding	NA	.	Name=AluY	3
chr15:78219931	A:G	ACSBG1	ACSBG1	intronic	protein_coding	NA	T;C;-;R;ALU;-;SINE/AluY;intronic;ACSBG1;-;-;intronic;ACSBG1;-;-;intronic;ACSBG1;-;-;-;2;2;2	Name=AluY	3
chr15:78225805	A:G	ACSBG1	ACSBG1	intronic	protein_coding	NA	.	Name=MLT1F2	3
chr15:78225937	A:G	ACSBG1	ACSBG1	intronic	protein_coding	NA	.	Name=MLT1F2	3
chr15:78231749	A:G	ACSBG1	ACSBG1	intronic	protein_coding	NA	.	Name=AluJr	3
chr15:78231831	A:G	ACSBG1	ACSBG1	intronic	protein_coding	NA	.	Name=AluJr	3
chr15:78232822	A:G	ACSBG1	ACSBG1	intronic	protein_coding	NA	.	Name=AluSq	3
chr15:78238223	A:G	ACSBG1	ACSBG1	intergenic	protein_coding	NA	.	Name=AluJr	3
chr15:78238237	A:G	ACSBG1	ACSBG1	intergenic	protein_coding	NA	.	Name=AluJr	3
chr15:78238297	A:G	ACSBG1	ACSBG1	intergenic	protein_coding	NA	.	Name=AluJr	3
chr15:78238300	A:G	ACSBG1	ACSBG1	intergenic	protein_coding	NA	.	Name=AluJr	3
chr15:78238302	A:G	ACSBG1	ACSBG1	intergenic	protein_coding	NA	T;C;-;R;ALU;-;SINE/AluJr;intronic;ACSBG1;-;-;intergenic;ACSBG1||DNAJA4;-;-;intergenic;ACSBG1||DNAJA4;-;-;-;7;2;3	Name=AluJr	3
chr15:78238320	A:G	ACSBG1	ACSBG1	intergenic	protein_coding	NA	.	Name=AluJr	3
chr15:78238373	A:G	ACSBG1	ACSBG1	intergenic	protein_coding	NA	.	Name=AluJr	3
chr15:78238374	A:G	ACSBG1	ACSBG1	intergenic	protein_coding	NA	.	Name=AluJr	3
chr15:78238376	A:G	ACSBG1	ACSBG1	intergenic	protein_coding	NA	.	Name=AluJr	3
chr15:78238380	A:G	ACSBG1	ACSBG1	intergenic	protein_coding	NA	.	Name=AluJr	3
chr15:78242788	A:G	ACSBG1	ACSBG1	intergenic	protein_coding	NA	.	Name=AluJr	3
chr15:78242842	A:G	ACSBG1	ACSBG1	intergenic	protein_coding	NA	.	Name=AluJr	3
chr15:84986867	A:G	PDE8A	PDE8A	intronic	protein_coding	NA	A;G;+;A||R;ALU;-;SINE/AluJo;intronic;PDE8A;-;-;intronic;PDE8A;-;-;intronic;PDE8A;-;-;-;6;4;4	Name=AluJo	6
chr15:90434291	A:G	IQGAP1	IQGAP1	intronic	protein_coding	NA	A;G;+;A||R;ALU;-;SINE/AluSq2;intronic;IQGAP1;-;-;intronic;IQGAP1;-;-;intronic;IQGAP1;-;-;-;5;4;4	Name=AluSq2	6
chr15:90438977	A:G	IQGAP1	IQGAP1	intronic	protein_coding	NA	A;G;+;A;ALU;-;SINE/AluSx;intronic;IQGAP1;-;-;intronic;IQGAP1;-;-;intronic;IQGAP1;-;-;-;22;11;13	Name=AluSx	3
chr15:91937442	A:G	SLCO3A1	SLCO3A1	intronic	protein_coding	NA	A;G;+;A||R;ALU;-;SINE/AluSx3;intronic;SLCO3A1;-;-;intronic;SLCO3A1;-;-;intronic;SLCO3A1;-;-;-;4;3;3	Name=AluSx3	9
chr15:91937458	A:G	SLCO3A1	SLCO3A1	intronic	protein_coding	NA	A;G;+;A||R;ALU;-;SINE/AluSx3;intronic;SLCO3A1;-;-;intronic;SLCO3A1;-;-;intronic;SLCO3A1;-;-;-;3;2;2	Name=AluSx3	10
chr15:92159430	A:G	SLCO3A1	SLCO3A1	intronic	protein_coding	NA	A;G;+;R;ALU;-;SINE/AluSc;ncRNA_intronic;RP11-152L20.3;-;-;intronic;SLCO3A1;-;-;intronic;SLCO3A1;-;-;-;191;19;31	Name=AluSc	7
chr15:93077999	A:G	RGMA	RGMA	intronic	protein_coding	MGAS	T;C;-;A;ALU;-;SINE/AluSz6;intronic;RGMA;-;-;intronic;RGMA;-;-;intronic;RGMA;-;-;-;4;4;4	Name=AluSz6	5
chr15:99608780	A:G	MEF2A	MEF2A	intronic	protein_coding	MGAS	A;G;+;A||R;ALU;-;SINE/AluSq2;intronic;MEF2A;-;-;intronic;MEF2A;-;-;intronic;MEF2A;-;-;-;23;8;9	Name=AluSq2	6
chr15:99611122	A:G	MEF2A	MEF2A	intronic	protein_coding	MGAS	A;G;+;A||R||D;ALU;-;SINE/AluSx1;intronic;MEF2A;-;-;intronic;MEF2A;-;-;intronic;MEF2A;-;-;-;25;6;7	Name=AluSx1	5
chr15:42311728	A:G	GANC	GANC	intronic	protein_coding	NA	A;G;+;A||R||D;REP;-;LTR/MSTA;intronic;GANC;-;-;intronic;GANC;-;-;intronic;GANC;-;-;-;39;16;18	Name=MSTA	3
chr15:44153856	A:G	FRMD5	FRMD5	intronic	protein_coding	NA	T;C;-;A;ALU;-;SINE/AluSx1;intronic;FRMD5;-;-;intronic;FRMD5;-;-;intronic;FRMD5;-;-;-;2;1;1	Name=AluSx1	10
chr15:57102451	A:G	TCF12	TCF12	intronic	protein_coding	NA	A;G;+;A||R;ALU;-;SINE/AluSx;intronic;TCF12;-;-;intronic;TCF12;-;-;intronic;TCF12;-;-;-;5;3;3	Name=AluSx	6
chr15:57105647	A:G	TCF12	TCF12	intronic	protein_coding	NA	A;G;+;A||R;ALU;-;SINE/AluSz;intronic;TCF12;-;-;intronic;TCF12;-;-;intronic;TCF12;-;-;-;2;1;1	Name=AluSz	5
chr15:65055828	A:G	RASL12	RASL12	intronic	protein_coding	NA	T;C;-;A||R;NONREP;-;-/-;intronic;RASL12;-;-;intronic;RASL12;-;-;intronic;RASL12;-;-;-;731;26;42	.	3
chr15:65056547	A:G	RASL12	RASL12	intronic	protein_coding	NA	T;C;-;R;NONREP;-;-/-;intronic;RASL12;-;-;intronic;RASL12;-;-;intronic;RASL12;-;-;-;621;25;40	.	3
chr15:78218949	A:G	ACSBG1	ACSBG1	intronic	protein_coding	NA	.	Name=AluSx1	3
chr15:78239546	A:G	ACSBG1	ACSBG1	intergenic	protein_coding	NA	.	Name=AluY	3
chr15:78239592	A:G	ACSBG1	ACSBG1	intergenic	protein_coding	NA	.	Name=AluY	3
chr15:101345861	A:G	PCSK6	PCSK6	intronic	protein_coding	NA	.	Name=AluSx1	3
chr15:30951675	A:G	MTMR10	MTMR10	intronic	protein_coding	MGAS	T;C;-;A||R;ALU;-;SINE/AluSz;intronic;MTMR10;-;-;intronic;MTMR10;-;-;intronic;MTMR10;-;-;-;4;3;3	Name=AluSz	3
chr15:34148511	A:G	KATNBL1	KATNBL1	intronic	protein_coding	NA	T;C;-;A||R;ALU;-;SINE/AluJr;intronic;KATNBL1;-;-;intronic;KATNBL1;-;-;UTR3;KATNBL1;-;-;-;273;29;46	Name=AluJr	6
chr15:50707283	A:G	SPPL2A	SPPL2A	UTR3	protein_coding	NA	T;C;-;A||R;ALU;-;SINE/AluY;downstream;SPPL2A;-;-;downstream;SPPL2A;-;-;downstream;SPPL2A;-;-;-;179;23;34	Name=AluY	4
chr15:57101285	A:G	TCF12	TCF12	intronic	protein_coding	NA	A;G;+;A||R;ALU;-;SINE/AluJr;intronic;TCF12;-;-;intronic;TCF12;-;-;intronic;TCF12;-;-;-;10;6;6	Name=AluJr	7
chr15:57101487	A:G	TCF12	TCF12	intronic	protein_coding	NA	A;G;+;A||R;ALU;-;SINE/AluJr;intronic;TCF12;-;-;intronic;TCF12;-;-;intronic;TCF12;-;-;-;4;3;3	Name=AluJr	6
chr15:57107612	A:G	TCF12	TCF12	intronic	protein_coding	NA	A;G;+;A||R;ALU;-;SINE/AluJo;intronic;TCF12;-;-;intronic;TCF12;-;-;intronic;TCF12;-;-;-;9;8;8	Name=AluJo	6
chr15:65041506	T:C	SLC51B	SLC51B	intergenic	protein_coding	NA	T;C;-;A||R;ALU;-;SINE/AluSg;intergenic;MTFMT||SLC51B;-;-;intergenic;MTFMT||SLC51B;-;-;intergenic;MTFMT||SLC51B;-;-;-;937;25;45	Name=AluSg	4
chr15:65055884	A:G	RASL12	RASL12	intronic	protein_coding	NA	T;C;-;R;NONREP;-;-/-;intronic;RASL12;-;-;intronic;RASL12;-;-;intronic;RASL12;-;-;-;575;23;39	.	3
chr15:65056517	A:G	RASL12	RASL12	intronic	protein_coding	NA	T;C;-;R;NONREP;-;-/-;intronic;RASL12;-;-;intronic;RASL12;-;-;intronic;RASL12;-;-;-;602;24;37	.	3
chr15:65061784	A:G	RASL12	RASL12	intronic	protein_coding	NA	.	Name=AluY	3
chr15:78198268	A:G	ACSBG1	ACSBG1	intronic	protein_coding	NA	.	Name=AluSz	3
chr15:78219860	A:G	ACSBG1	ACSBG1	intronic	protein_coding	NA	T;C;-;R||D;ALU;-;SINE/AluY;intronic;ACSBG1;-;-;intronic;ACSBG1;-;-;intronic;ACSBG1;-;-;-;0;0;0	Name=AluY	3
chr15:78225812	A:G	ACSBG1	ACSBG1	intronic	protein_coding	NA	.	Name=MLT1F2	3
chr15:78231727	A:G	ACSBG1	ACSBG1	intronic	protein_coding	NA	.	Name=AluJr	3
chr15:78238131	A:G	ACSBG1	ACSBG1	intergenic	protein_coding	NA	.	Name=AluJr	3
chr15:78238175	A:G	ACSBG1	ACSBG1	intergenic	protein_coding	NA	T;C;-;R;ALU;-;SINE/AluJr;intronic;ACSBG1;-;-;intergenic;ACSBG1||DNAJA4;-;-;intergenic;ACSBG1||DNAJA4;-;-;-;6;2;2	Name=AluJr	3
chr15:78238201	A:G	ACSBG1	ACSBG1	intergenic	protein_coding	NA	T;C;-;R;ALU;-;SINE/AluJr;intronic;ACSBG1;-;-;intergenic;ACSBG1||DNAJA4;-;-;intergenic;ACSBG1||DNAJA4;-;-;-;5;1;3	Name=AluJr	3
chr15:78238296	A:G	ACSBG1	ACSBG1	intergenic	protein_coding	NA	.	Name=AluJr	3
chr15:78239572	A:G	ACSBG1	ACSBG1	intergenic	protein_coding	NA	.	Name=AluY	3
chr15:78239603	A:G	ACSBG1	ACSBG1	intergenic	protein_coding	NA	.	Name=AluY	3
chr15:80103978	A:G	ZFAND6	ZFAND6	intronic	protein_coding	NA	A;G;+;A||R;ALU;-;SINE/AluJr;intronic;ZFAND6;-;-;intronic;ZFAND6;-;-;intronic;ZFAND6;-;-;-;16;8;8	Name=AluJr	3
chr15:80104267	A:G	ZFAND6	ZFAND6	intronic	protein_coding	MGAS	A;G;+;A||R||D;ALU;-;SINE/AluSz;intronic;ZFAND6;-;-;intronic;ZFAND6;-;-;intronic;ZFAND6;-;-;-;19;10;11	Name=AluSz	3
chr15:84985969	A:G	PDE8A	PDE8A	intronic	protein_coding	OLIG	A;G;+;A||R;ALU;-;SINE/AluJo;intronic;PDE8A;-;-;intronic;PDE8A;-;-;intronic;PDE8A;-;-;-;7;5;5	Name=AluJo	6
chr15:84986080	A:G	PDE8A	PDE8A	intronic	protein_coding	NA	A;G;+;A||R;ALU;-;SINE/AluJo;intronic;PDE8A;-;-;intronic;PDE8A;-;-;intronic;PDE8A;-;-;-;5;3;3	Name=AluJo	4
chr15:85085571	A:G	PDE8A	PDE8A	intronic	protein_coding	NA	A;G;+;A||R;ALU;-;SINE/AluSq4;intronic;PDE8A;-;-;intronic;PDE8A;-;-;intronic;PDE8A;-;-;-;12;9;10	Name=AluSq4	10
chr15:85095369	A:G	PDE8A	PDE8A	intronic	protein_coding	NA	A;G;+;A||R;ALU;-;SINE/AluSg;intronic;PDE8A;-;-;intronic;PDE8A;-;-;intronic;PDE8A;-;-;-;288;26;43	Name=AluSg	6
chr15:91960257	A:G	SLCO3A1	SLCO3A1	intronic	protein_coding	NA	A;G;+;A||R;ALU;-;SINE/AluSc8;intronic;SLCO3A1;-;-;intronic;SLCO3A1;-;-;intronic;SLCO3A1;-;-;-;12;7;7	Name=AluSc8	8
chr15:29750412	A:G	TJP1	TJP1	intronic	protein_coding	NA	T;C;-;A||R;ALU;-;SINE/AluSx;intronic;TJP1;-;-;intronic;TJP1;-;-;intronic;TJP1;-;-;-;10;6;6	Name=AluSx	6
chr15:57187060	A:G	TCF12	TCF12	intronic	protein_coding	NA	A;G;+;A||R;ALU;-;SINE/AluSz6;intronic;TCF12;-;-;intronic;TCF12;-;-;intronic;TCF12;-;-;-;8;4;4	Name=AluSz6	8
chr15:57207027	A:G	TCF12	TCF12	intronic	protein_coding	OLIG	A;G;+;A||R;ALU;-;SINE/AluJo;intronic;TCF12;-;-;intronic;TCF12;-;-;intronic;TCF12;-;-;-;6;3;3	Name=AluJo	6
chr15:65064664	A:G	RASL12	RASL12	intronic	protein_coding	NA	T;C;-;R;ALU;-;SINE/AluSx;intronic;RASL12;-;-;intronic;RASL12;-;-;intronic;RASL12;-;-;-;79;11;15	Name=AluSx	3
chr15:65064735	A:G	RASL12	RASL12	intronic	protein_coding	NA	.	Name=AluSx	3
chr15:65064761	A:G	RASL12	RASL12	intronic	protein_coding	NA	.	Name=AluSx	3
chr15:78217335	A:G	ACSBG1	ACSBG1	intronic	protein_coding	NA	.	Name=MIR	3
chr15:99611056	A:G	MEF2A	MEF2A	intronic	protein_coding	MGAS	A;G;+;R;ALU;-;SINE/AluSx1;intronic;MEF2A;-;-;intronic;MEF2A;-;-;intronic;MEF2A;-;-;-;16;4;6	Name=AluSx1	4
chr15:99676935	A:G	MEF2A	MEF2A	intronic	protein_coding	MGAS	A;G;+;A||R||D;ALU;-;SINE/AluSq2;intronic;MEF2A;-;-;intronic;MEF2A;-;-;intronic;MEF2A;-;-;-;64;15;19	Name=AluSq2	6
chr15:101479930	A:G	PCSK6	PCSK6	intronic	protein_coding	NA	T;C;-;A;NONREP;-;-/-;intronic;PCSK6;-;-;intronic;PCSK6;-;-;intronic;PCSK6;-;-;-;3;3;3	.	3
chr15:29763585	A:G	TJP1	TJP1	intronic	protein_coding	NA	T;C;-;R;ALU;-;SINE/AluSx3;intronic;TJP1;-;-;intronic;TJP1;-;-;intronic;TJP1;-;-;-;12;7;7	Name=AluSx3	9
chr15:64108914	A:G	SNX1	SNX1	intronic	protein_coding	NA	A;G;+;A||R;ALU;-;SINE/AluSx1;intronic;SNX1;-;-;intronic;SNX1;-;-;intronic;SNX1;-;-;-;74;10;15	Name=AluSx1	6
chr15:64939431	A:G	ANKDD1A	ANKDD1A	intronic	protein_coding	NA	.	Name=AluJr	9
chr15:65055861	A:G	RASL12	RASL12	intronic	protein_coding	NA	.	.	3
chr15:78238141	A:G	ACSBG1	ACSBG1	intergenic	protein_coding	NA	.	Name=AluJr	3
chr15:78239468	A:G	ACSBG1	ACSBG1	intergenic	protein_coding	NA	.	Name=AluY	3
chr15:85085824	A:G	PDE8A	PDE8A	intronic	protein_coding	NA	A;G;+;A||R;ALU;-;SINE/AluSq;intronic;PDE8A;-;-;intronic;PDE8A;-;-;intronic;PDE8A;-;-;-;4;3;3	Name=AluSq	10
chr15:85085858	A:G	PDE8A	PDE8A	intronic	protein_coding	OLIG	A;G;+;R;ALU;-;SINE/AluSq;intronic;PDE8A;-;-;intronic;PDE8A;-;-;intronic;PDE8A;-;-;-;0;0;0	Name=AluSq	9
chr15:85085859	A:G	PDE8A	PDE8A	intronic	protein_coding	OLIG	A;G;+;R;ALU;-;SINE/AluSq;intronic;PDE8A;-;-;intronic;PDE8A;-;-;intronic;PDE8A;-;-;-;0;0;0	Name=AluSq	9
chr15:90468740	A:G	IQGAP1	IQGAP1	intronic	protein_coding	NA	A;G;+;A||R;ALU;rs546889628;SINE/AluJb;intronic;IQGAP1;-;-;intronic;IQGAP1;-;-;intronic;IQGAP1;-;-;-;20;10;10	Name=AluJb	7
chr15:93077805	A:G	RGMA	RGMA	intronic	protein_coding	NA	T;C;-;A||R;ALU;-;SINE/AluSz6;intronic;RGMA;-;-;intronic;RGMA;-;-;intronic;RGMA;-;-;-;1;1;1	Name=AluSz6	3
chr15:29750411	A:G	TJP1	TJP1	intronic	protein_coding	NA	T;C;-;R;ALU;-;SINE/AluSx;intronic;TJP1;-;-;intronic;TJP1;-;-;intronic;TJP1;-;-;-;4;3;4	Name=AluSx	6
chr15:57185701	A:G	TCF12	TCF12	intronic	protein_coding	OLIG	A;G;+;A||R;ALU;-;SINE/AluJb;intronic;TCF12;-;-;intronic;TCF12;-;-;intronic;TCF12;-;-;-;7;5;5	Name=AluJb	5
chr15:57187061	A:G	TCF12	TCF12	intronic	protein_coding	NA	A;G;+;A||R||D;ALU;-;SINE/AluSz6;intronic;TCF12;-;-;intronic;TCF12;-;-;intronic;TCF12;-;-;-;7;3;3	Name=AluSz6	8
chr15:59220192	A:G	MYO1E	MYO1E	intronic	protein_coding	NA	T;C;-;A||R||D;ALU;-;SINE/AluSx;intronic;MYO1E;-;-;intronic;MYO1E;-;-;intronic;MYO1E;-;-;-;56;12;16	Name=AluSx	3
chr15:65055840	A:G	RASL12	RASL12	intronic	protein_coding	NA	.	.	3
chr15:65058121	A:G	RASL12	RASL12	intronic	protein_coding	NA	T;C;-;R;ALU;-;SINE/AluSg4;intronic;RASL12;-;-;intronic;RASL12;-;-;intronic;RASL12;-;-;-;346;20;30	Name=AluSg4	3
chr15:78217627	A:G	ACSBG1	ACSBG1	intronic	protein_coding	NA	.	Name=AluSg	3
chr15:78225859	A:G	ACSBG1	ACSBG1	intronic	protein_coding	NA	.	Name=MLT1F2	3
chr15:85085583	A:G	PDE8A	PDE8A	intronic	protein_coding	NA	A;G;+;A;ALU;-;SINE/AluSq4;intronic;PDE8A;-;-;intronic;PDE8A;-;-;intronic;PDE8A;-;-;-;11;7;7	Name=AluSq4	8
chr15:85085865	A:G	PDE8A	PDE8A	intronic	protein_coding	NA	A;G;+;R;ALU;-;SINE/AluSq;intronic;PDE8A;-;-;intronic;PDE8A;-;-;intronic;PDE8A;-;-;-;5;4;5	Name=AluSq	8
chr15:90077424	A:G	ZNF710-AS1	ZNF710-AS1	ncRNA	lncRNA	NA	T;C;-;R;ALU;-;SINE/AluY;ncRNA_intronic;RP11-617F23.1;-;-;intronic;ZNF710;-;-;intronic;ZNF710;-;-;-;0;0;0	Name=AluY	13
chr15:80060870	A:G	ZFAND6	ZFAND6	intronic	protein_coding	NA	A;G;+;A||R;ALU;-;SINE/AluSc;intronic;ZFAND6;-;-;intronic;ZFAND6;-;-;intronic;ZFAND6;-;-;-;24;12;14	Name=AluSc	3
chr15:93077804	A:G	RGMA	RGMA	intronic	protein_coding	NA	T;C;-;R;ALU;-;SINE/AluSz6;intronic;RGMA;-;-;intronic;RGMA;-;-;intronic;RGMA;-;-;-;0;0;0	Name=AluSz6	3
chr15:99608740	A:G	MEF2A	MEF2A	intronic	protein_coding	MGAS	A;G;+;A||R;ALU;-;SINE/AluSq2;intronic;MEF2A;-;-;intronic;MEF2A;-;-;intronic;MEF2A;-;-;-;1;1;1	Name=AluSq2	4
chr15:44019090	A:G	FRMD5	FRMD5	intronic	protein_coding	NA	T;C;-;A;ALU;-;SINE/AluSx;intronic;FRMD5;-;-;intronic;FRMD5;-;-;intronic;FRMD5;-;-;-;2;1;1	Name=AluSx	7
chr15:57101472	A:G	TCF12	TCF12	intronic	protein_coding	NA	A;G;+;A||R;ALU;-;SINE/AluJr;intronic;TCF12;-;-;intronic;TCF12;-;-;intronic;TCF12;-;-;-;8;5;5	Name=AluJr	4
chr15:68132354	A:G	PIAS1	PIAS1	intronic	protein_coding	MGAS	A;G;+;A||R||D;ALU;-;SINE/AluSc8;intronic;PIAS1;-;-;intronic;PIAS1;-;-;intronic;PIAS1;-;-;-;28;11;16	Name=AluSc8	5
chr15:85085860	A:G	PDE8A	PDE8A	intronic	protein_coding	OLIG	A;G;+;R;ALU;-;SINE/AluSq;intronic;PDE8A;-;-;intronic;PDE8A;-;-;intronic;PDE8A;-;-;-;0;0;0	Name=AluSq	9
chr15:57105646	A:G	TCF12	TCF12	intronic	protein_coding	NA	A;G;+;A||R;ALU;-;SINE/AluSz;intronic;TCF12;-;-;intronic;TCF12;-;-;intronic;TCF12;-;-;-;7;5;5	Name=AluSz	4
chr15:78230458	A:G	ACSBG1	ACSBG1	intronic	protein_coding	NA	.	.	3
chr15:80060871	A:G	ZFAND6	ZFAND6	intronic	protein_coding	NA	A;G;+;A||R;ALU;-;SINE/AluSc;intronic;ZFAND6;-;-;intronic;ZFAND6;-;-;intronic;ZFAND6;-;-;-;32;12;15	Name=AluSc	3
chr15:99643696	A:G	MEF2A	MEF2A	intronic	protein_coding	NA	A;G;+;A||R||D;ALU;-;SINE/AluY;intronic;MEF2A;-;-;intronic;MEF2A;-;-;intronic;MEF2A;-;-;-;16;8;10	Name=AluY	5
chr15:29748845	A:G	TJP1	TJP1	intronic	protein_coding	NA	T;C;-;A||R;ALU;-;SINE/AluJb;intronic;TJP1;-;-;intronic;TJP1;-;-;intronic;TJP1;-;-;-;21;9;11	Name=AluJb	7
chr16:10931634	A:G	CIITA	CIITA	UTR3	protein_coding	NA	A;G;+;A||R||D;ALU;-;SINE/AluSx1;intronic;DEXI;-;-;intronic;DEXI;-;-;intronic;DEXI;-;-;-;1010;30;53	Name=AluSx1	3
chr16:10931736	A:G	CIITA	CIITA	UTR3	protein_coding	MGAS	A;G;+;A||R||D;ALU;-;SINE/AluSx1;intronic;DEXI;-;-;intronic;DEXI;-;-;intronic;DEXI;-;-;-;757;30;51	Name=AluSx1	3
chr16:10931760	A:G	CIITA	CIITA	UTR3	protein_coding	MGAS	A;G;+;A||R||D;ALU;-;SINE/AluSx1;intronic;DEXI;-;-;intronic;DEXI;-;-;intronic;DEXI;-;-;-;863;30;53	Name=AluSx1	3
chr16:10931780	A:G	CIITA	CIITA	UTR3	protein_coding	MGAS	A;G;+;A||R||D;ALU;-;SINE/AluSx1;intronic;DEXI;-;-;intronic;DEXI;-;-;intronic;DEXI;-;-;-;746;29;51	Name=AluSx1	3
chr16:15697097	A:G	NDE1	NDE1	intronic	protein_coding	OLIG	A;G;+;A||R||D;ALU;-;SINE/AluJb;intronic;NDE1;-;-;intronic;NDE1;-;-;intronic;NDE1;-;-;-;129;22;32	Name=AluJb	5
chr16:19118282	A:G	ITPRIPL2	ITPRIPL2	UTR3	protein_coding	NA	A;G;+;A||R;ALU;-;SINE/AluSx1;UTR3;ITPRIPL2;-;-;UTR3;ITPRIPL2;-;-;UTR3;ITPRIPL2;-;-;-;362;25;37	Name=AluSx1	4
chr16:24850015	A:G	SLC5A11	SLC5A11	intronic	protein_coding	OLIG	A;G;+;R;ALU;-;SINE/AluJr4;intronic;SLC5A11;-;-;intronic;SLC5A11;-;-;intronic;SLC5A11;-;-;-;3;1;2	Name=AluJr4	5
chr16:24850071	A:G	SLC5A11	SLC5A11	intronic	protein_coding	OLIG	A;G;+;R;ALU;-;SINE/AluJr4;intronic;SLC5A11;-;-;intronic;SLC5A11;-;-;intronic;SLC5A11;-;-;-;5;1;3	Name=AluJr4	5
chr16:24859185	A:G	SLC5A11	SLC5A11	other	protein_coding	OLIG	A;G;+;A||R;ALU;-;SINE/AluJr;intronic;SLC5A11;-;-;intronic;SLC5A11;-;-;splicing;SLC5A11;-;-;-;6;2;4	Name=AluJr	3
chr16:24859217	A:G	SLC5A11	SLC5A11	other	protein_coding	OLIG	A;G;+;A||R;ALU;-;SINE/AluJr;intronic;SLC5A11;-;-;intronic;SLC5A11;-;-;UTR5;SLC5A11;-;-;-;30;2;9	Name=AluJr	8
chr16:24866365	A:G	SLC5A11	SLC5A11	intronic	protein_coding	OLIG	A;G;+;R;ALU;-;SINE/AluJb;intronic;SLC5A11;-;-;intronic;SLC5A11;-;-;intronic;SLC5A11;-;-;-;10;1;6	Name=AluJb	5
chr16:24866476	A:G	SLC5A11	SLC5A11	intronic	protein_coding	OLIG	A;G;+;R;ALU;-;SINE/AluJb;intronic;SLC5A11;-;-;intronic;SLC5A11;-;-;intronic;SLC5A11;-;-;-;14;2;9	Name=AluJb	6
chr16:24866494	A:G	SLC5A11	SLC5A11	intronic	protein_coding	NA	A;G;+;R;ALU;-;SINE/AluJb;intronic;SLC5A11;-;-;intronic;SLC5A11;-;-;intronic;SLC5A11;-;-;-;13;1;8	Name=AluJb	8
chr16:24866528	A:G	SLC5A11	SLC5A11	intronic	protein_coding	OLIG	.	Name=AluJb	6
chr16:24867987	A:G	SLC5A11	SLC5A11	intronic	protein_coding	OLIG	A;G;+;R;ALU;-;SINE/AluSx;intronic;SLC5A11;-;-;intronic;SLC5A11;-;-;intronic;SLC5A11;-;-;-;0;0;0	Name=AluSx	6
chr16:24868030	A:G	SLC5A11	SLC5A11	intronic	protein_coding	OLIG	A;G;+;R;ALU;-;SINE/AluSx;intronic;SLC5A11;-;-;intronic;SLC5A11;-;-;intronic;SLC5A11;-;-;-;26;1;9	Name=AluSx	6
chr16:24868062	A:G	SLC5A11	SLC5A11	intronic	protein_coding	OLIG	A;G;+;R;ALU;-;SINE/AluSx;intronic;SLC5A11;-;-;intronic;SLC5A11;-;-;intronic;SLC5A11;-;-;-;21;1;8	Name=AluSx	6
chr16:24868066	A:G	SLC5A11	SLC5A11	intronic	protein_coding	OLIG	A;G;+;R;ALU;-;SINE/AluSx;intronic;SLC5A11;-;-;intronic;SLC5A11;-;-;intronic;SLC5A11;-;-;-;18;2;8	Name=AluSx	6
chr16:24868069	A:G	SLC5A11	SLC5A11	intronic	protein_coding	OLIG	A;G;+;R;ALU;-;SINE/AluSx;intronic;SLC5A11;-;-;intronic;SLC5A11;-;-;intronic;SLC5A11;-;-;-;16;2;7	Name=AluSx	6
chr16:24869103	A:G	SLC5A11	SLC5A11	intronic	protein_coding	OLIG	A;G;+;A||R;ALU;-;SINE/AluSz;intronic;SLC5A11;-;-;intronic;SLC5A11;-;-;intronic;SLC5A11;-;-;-;15;1;9	Name=AluSz	7
chr16:24869120	A:G	SLC5A11	SLC5A11	intronic	protein_coding	NA	A;G;+;A||R;ALU;-;SINE/AluSz;intronic;SLC5A11;-;-;intronic;SLC5A11;-;-;intronic;SLC5A11;-;-;-;16;2;9	Name=AluSz	6
chr16:24880369	A:G	SLC5A11	SLC5A11	intronic	protein_coding	NA	A;G;+;A||R;ALU;-;SINE/AluSp;intronic;SLC5A11;-;-;intronic;SLC5A11;-;-;intronic;SLC5A11;-;-;-;17;2;9	Name=AluSp	6
chr16:29665185	A:G	SPN	SPN	UTR3	protein_coding	NA	A;G;+;A||R;ALU;-;SINE/AluSq2;UTR3;SPN;-;-;UTR3;SPN;-;-;UTR3;SPN;-;-;-;262;20;32	Name=AluSq2	3
chr16:29665318	A:G	SPN	SPN	UTR3	protein_coding	NA	A;G;+;A||R||D;ALU;-;SINE/AluSq2;UTR3;SPN;-;-;UTR3;SPN;-;-;UTR3;SPN;-;-;-;294;24;34	Name=AluSq2	3
chr16:29665330	A:G	SPN	SPN	UTR3	protein_coding	NA	A;G;+;A||R||D;ALU;-;SINE/AluSq2;UTR3;SPN;-;-;UTR3;SPN;-;-;UTR3;SPN;-;-;-;271;21;31	Name=AluSq2	3
chr16:29667523	A:G	SPN	SPN	UTR3	protein_coding	NA	A;G;+;A||R||D;ALU;-;SINE/AluSg;UTR3;SPN;-;-;UTR3;SPN;-;-;UTR3;SPN;-;-;-;296;19;29	Name=AluSg	3
chr16:31359249	A:G	ITGAX	ITGAX	intronic	protein_coding	MGAS	A;G;+;A||R;ALU;-;SINE/AluSc;intronic;ITGAX;-;-;intronic;ITGAX;-;-;intronic;ITGAX;-;-;-;243;19;29	Name=AluSc	3
chr16:56940812	A:G	HERPUD1	HERPUD1	intronic	protein_coding	NA	A;G;+;A||R||D;ALU;-;SINE/AluSx;ncRNA_intronic;RP11-325K4.3;-;-;intronic;HERPUD1;-;-;intronic;HERPUD1;-;-;-;4;4;4	Name=AluSx	3
chr16:65013569	A:G	CDH11	CDH11	intronic	protein_coding	NA	T;C;-;A||R;ALU;-;SINE/AluSg;intronic;CDH11;-;-;intronic;CDH11;-;-;intronic;CDH11;-;-;-;11;4;4	Name=AluSg	6
chr16:65013590	A:G	CDH11	CDH11	intronic	protein_coding	NA	T;C;-;A||R;ALU;-;SINE/AluSg;intronic;CDH11;-;-;intronic;CDH11;-;-;intronic;CDH11;-;-;-;8;5;5	Name=AluSg	4
chr16:67073874	A:G	CBFB	CBFB	intronic	protein_coding	NA	A;G;+;A||R||D;ALU;-;SINE/AluSx1;intronic;CBFB;-;-;intronic;CBFB;-;-;intronic;CBFB;-;-;-;87;20;28	Name=AluSx1	5
chr16:70681281	A:G	MTSS2	MTSS2	intronic	protein_coding	NA	T;C;-;A;NONREP;-;-/-;intronic;MTSS1L;-;-;intronic;MTSS1L;-;-;intronic;MTSS1L;-;-;-;10;6;8	.	6
chr16:75476842	A:G	CHST6	CHST6	UTR3	protein_coding	NA	T;C;-;A||R;ALU;-;SINE/AluSx;ncRNA_intronic;RP11-77K12.4;-;-;UTR3;CHST6;-;-;UTR3;CHST6;-;-;-;16;5;8	Name=AluSx	4
chr16:78599417	A:G	WWOX	WWOX	intronic	protein_coding	NA	.	.	7
chr16:87865997	A:G	SLC7A5	SLC7A5	intronic	protein_coding	NA	T;C;-;A||R;ALU;-;SINE/AluSx;intronic;SLC7A5;-;-;intronic;SLC7A5;-;-;intronic;SLC7A5;-;-;-;13;4;6	Name=AluSx	4
chr16:67078366	A:G	CBFB	CBFB	intronic	protein_coding	NA	A;G;+;A||R||D;ALU;-;SINE/AluJr;intronic;CBFB;-;-;intronic;CBFB;-;-;intronic;CBFB;-;-;-;328;28;42	Name=AluJr	7
chr16:10529809	A:G	EMP2	EMP2	UTR3	protein_coding	NA	T;C;-;A||R;ALU;-;SINE/AluSp;ncRNA_intronic;RP11-27M24.1;-;-;UTR3;EMP2;-;-;UTR3;EMP2;-;-;-;1495;30;53	Name=AluSp	5
chr16:10924363	A:G	CIITA	CIITA	UTR3	protein_coding	NA	A;G;+;A||R||D;ALU;-;SINE/AluSx1;UTR3;CIITA;-;-;UTR3;CIITA;-;-;UTR3;CIITA;-;-;-;542;29;48	Name=AluSx1	3
chr16:10924433	A:G	CIITA	CIITA	UTR3	protein_coding	NA	A;G;+;A||R||D;ALU;-;SINE/AluSx1;UTR3;CIITA;-;-;UTR3;CIITA;-;-;UTR3;CIITA;-;-;-;557;30;50	Name=AluSx1	3
chr16:10924467	A:G	CIITA	CIITA	UTR3	protein_coding	NA	A;G;+;A||R||D;ALU;-;SINE/AluSx1;UTR3;CIITA;-;-;UTR3;CIITA;-;-;UTR3;CIITA;-;-;-;703;30;52	Name=AluSx1	3
chr16:11016448	A:G	CLEC16A	CLEC16A	intronic	protein_coding	NA	A;G;+;A||R;ALU;-;SINE/AluSx1;intronic;CLEC16A;-;-;intronic;CLEC16A;-;-;intronic;CLEC16A;-;-;-;15;9;10	Name=AluSx1	6
chr16:11016449	A:G	CLEC16A	CLEC16A	intronic	protein_coding	NA	A;G;+;A||R;ALU;-;SINE/AluSx1;intronic;CLEC16A;-;-;intronic;CLEC16A;-;-;intronic;CLEC16A;-;-;-;22;13;14	Name=AluSx1	7
chr16:24850038	A:G	SLC5A11	SLC5A11	intronic	protein_coding	OLIG	A;G;+;A||R;ALU;-;SINE/AluJr4;intronic;SLC5A11;-;-;intronic;SLC5A11;-;-;intronic;SLC5A11;-;-;-;4;1;1	Name=AluJr4	5
chr16:24850041	A:G	SLC5A11	SLC5A11	intronic	protein_coding	OLIG	A;G;+;R;ALU;-;SINE/AluJr4;intronic;SLC5A11;-;-;intronic;SLC5A11;-;-;intronic;SLC5A11;-;-;-;3;1;2	Name=AluJr4	6
chr16:24867980	A:G	SLC5A11	SLC5A11	intronic	protein_coding	NA	A;G;+;R;ALU;-;SINE/AluSx;intronic;SLC5A11;-;-;intronic;SLC5A11;-;-;intronic;SLC5A11;-;-;-;12;1;7	Name=AluSx	6
chr16:24876145	A:G	SLC5A11	SLC5A11	intronic	protein_coding	NA	.	Name=AluSx1	4
chr16:24879590	A:G	SLC5A11	SLC5A11	intronic	protein_coding	OLIG	A;G;+;A||R;ALU;-;SINE/AluSx1;intronic;SLC5A11;-;-;intronic;SLC5A11;-;-;intronic;SLC5A11;-;-;-;19;2;8	Name=AluSx1	4
chr16:24879593	A:G	SLC5A11	SLC5A11	intronic	protein_coding	OLIG	A;G;+;A||R;ALU;-;SINE/AluSx1;intronic;SLC5A11;-;-;intronic;SLC5A11;-;-;intronic;SLC5A11;-;-;-;20;1;6	Name=AluSx1	4
chr16:29665154	A:G	SPN	SPN	UTR3	protein_coding	NA	A;G;+;A||R||D;ALU;-;SINE/AluSq2;UTR3;SPN;-;-;UTR3;SPN;-;-;UTR3;SPN;-;-;-;364;21;35	Name=AluSq2	3
chr16:29665194	A:G	SPN	SPN	UTR3	protein_coding	NA	A;G;+;A||R;ALU;-;SINE/AluSq2;UTR3;SPN;-;-;UTR3;SPN;-;-;UTR3;SPN;-;-;-;243;19;32	Name=AluSq2	3
chr16:31358411	A:G	ITGAX	ITGAX	intronic	protein_coding	NA	A;G;+;A||R||D;ALU;-;SINE/AluJr;intronic;ITGAX;-;-;intronic;ITGAX;-;-;intronic;ITGAX;-;-;-;460;22;35	Name=AluJr	3
chr16:56519245	A:G	BBS2	BBS2	intronic	protein_coding	NA	.	Name=AluSx1	9
chr16:75476469	A:G	CHST6	CHST6	UTR3	protein_coding	NA	T;C;-;R;ALU;-;SINE/AluSz;ncRNA_intronic;RP11-77K12.4;-;-;UTR3;CHST6;-;-;UTR3;CHST6;-;-;-;16;6;13	Name=AluSz	4
chr16:75476967	A:G	CHST6	CHST6	UTR3	protein_coding	NA	T;C;-;A||R;ALU;-;SINE/AluSx;ncRNA_intronic;RP11-77K12.4;-;-;UTR3;CHST6;-;-;UTR3;CHST6;-;-;-;27;8;12	Name=AluSx	3
chr16:87867058	A:G	SLC7A5	SLC7A5	intronic	protein_coding	NA	T;C;-;A;ALU;-;SINE/AluSx;intronic;SLC7A5;-;-;intronic;SLC7A5;-;-;intronic;SLC7A5;-;-;-;13;6;9	Name=AluSx	3
chr16:10924334	A:G	CIITA	CIITA	UTR3	protein_coding	NA	A;G;+;A||R;ALU;-;SINE/AluSx1;UTR3;CIITA;-;-;UTR3;CIITA;-;-;UTR3;CIITA;-;-;-;546;29;48	Name=AluSx1	3
chr16:24850160	A:G	SLC5A11	SLC5A11	intronic	protein_coding	NA	A;G;+;A||R;ALU;-;SINE/AluJr4;intronic;SLC5A11;-;-;intronic;SLC5A11;-;-;intronic;SLC5A11;-;-;-;5;2;3	Name=AluJr4	5
chr16:31358407	A:G	ITGAX	ITGAX	intronic	protein_coding	NA	A;G;+;A||R||D;ALU;-;SINE/AluJr;intronic;ITGAX;-;-;intronic;ITGAX;-;-;intronic;ITGAX;-;-;-;315;18;29	Name=AluJr	3
chr16:65015144	A:G	CDH11	CDH11	intronic	protein_coding	NA	T;C;-;A||R;ALU;-;SINE/AluSx;intronic;CDH11;-;-;intronic;CDH11;-;-;intronic;CDH11;-;-;-;7;3;3	Name=AluSp	6
chr16:65015145	A:G	CDH11	CDH11	intronic	protein_coding	NA	T;C;-;A||R;ALU;-;SINE/AluSx;intronic;CDH11;-;-;intronic;CDH11;-;-;intronic;CDH11;-;-;-;5;3;3	Name=AluSp	5
chr16:87867102	A:G	SLC7A5	SLC7A5	intronic	protein_coding	NA	T;C;-;A||R;ALU;-;SINE/AluSx;intronic;SLC7A5;-;-;intronic;SLC7A5;-;-;intronic;SLC7A5;-;-;-;14;7;11	Name=AluSx	4
chr16:87867113	A:G	SLC7A5	SLC7A5	intronic	protein_coding	NA	T;C;-;A||R;ALU;-;SINE/AluSx;intronic;SLC7A5;-;-;intronic;SLC7A5;-;-;intronic;SLC7A5;-;-;-;3;3;3	Name=AluSx	4
chr16:11016466	A:G	CLEC16A	CLEC16A	intronic	protein_coding	NA	A;G;+;A||R;ALU;-;SINE/AluSx1;intronic;CLEC16A;-;-;intronic;CLEC16A;-;-;intronic;CLEC16A;-;-;-;9;8;8	Name=AluSx1	7
chr16:56940878	A:G	HERPUD1	HERPUD1	intronic	protein_coding	NA	A;G;+;A||R||D;ALU;-;SINE/AluSx;ncRNA_exonic;RP11-325K4.3;-;-;intronic;HERPUD1;-;-;intronic;HERPUD1;-;-;-;631;30;54	Name=AluSx	3
chr16:67074968	A:G	CBFB	CBFB	intronic	protein_coding	NA	A;G;+;A||R||D;ALU;-;SINE/AluSx;intronic;CBFB;-;-;intronic;CBFB;-;-;intronic;CBFB;-;-;-;86;22;29	Name=AluSz6	5
chr16:19862736	A:G	GPRC5B	GPRC5B	intronic	protein_coding	NA	T;C;-;R;ALU;-;SINE/AluSz6;intronic;GPRC5B;-;-;intronic;GPRC5B;-;-;intronic;GPRC5B;-;-;-;49;12;20	Name=AluSz6	4
chr16:70682078	A:G	MTSS2	MTSS2	intronic	protein_coding	NA	.	.	7
chr16:67068374	A:G	CBFB	CBFB	intronic	protein_coding	NA	A;G;+;A||R;ALU;-;SINE/AluJr;intronic;CBFB;-;-;intronic;CBFB;-;-;intronic;CBFB;-;-;-;13;8;9	Name=AluJr	4
chr16:87867123	A:G	SLC7A5	SLC7A5	intronic	protein_coding	NA	T;C;-;A||R;ALU;-;SINE/AluSx;intronic;SLC7A5;-;-;intronic;SLC7A5;-;-;intronic;SLC7A5;-;-;-;14;9;14	Name=AluSx	3
chr16:87867097	A:G	SLC7A5	SLC7A5	intronic	protein_coding	NA	T;C;-;A;ALU;-;SINE/AluSx;intronic;SLC7A5;-;-;intronic;SLC7A5;-;-;intronic;SLC7A5;-;-;-;1;1;1	Name=AluSx	3
chr16:57629671	A:G	ADGRG1	ADGRG1	intronic	protein_coding	NA	.	.	3
chr16:56469766	T:C	OGFOD1	OGFOD1	intronic	protein_coding	NA	T;C;-;A||R;ALU;-;SINE/AluSp;intronic;OGFOD1;-;-;intronic;OGFOD1;-;-;intronic;OGFOD1;-;-;-;6;3;6	Name=AluSp	8
chr16:81298080	T:C	BCO1	BCO1	intergenic	protein_coding	MGAS	T;C;-;A;ALU;-;SINE/AluJb;intergenic;BCMO1||RP11-55K13.1;-;-;intergenic;BCO1||GAN;-;-;intergenic;BCMO1||GAN;-;-;-;9;5;7	Name=AluJb	10
chr16:19575472	A:G	VPS35L	VPS35L	intronic	protein_coding	NA	A;G;+;A||R;ALU;-;SINE/AluSq2;intronic;C16orf62;-;-;intronic;C16orf62;-;-;intronic;C16orf62;-;-;-;12;8;9	Name=AluSq2	7
chr17:29672871	A:G	SSH2	SSH2	intronic	protein_coding	NA	T;C;-;A||R;ALU;-;SINE/AluSz6;ncRNA_intronic;RP11-68I3.2;-;-;intronic;SSH2;-;-;intronic;SSH2;-;-;569;275;141;16;18	Name=AluSz6	7
chr17:29717287	A:G	SSH2	SSH2	intronic	protein_coding	MGAS	T;C;-;A||R;ALU;-;SINE/AluJb;intronic;SSH2;-;-;intronic;SSH2;-;-;intronic;SSH2;-;-;-;15;8;10	Name=AluJb	4
chr17:29731659	A:G	SSH2	SSH2	intronic	protein_coding	MGAS	T;C;-;A||R||D;ALU;-;SINE/AluSz;intronic;SSH2;-;-;intronic;SSH2;-;-;intronic;SSH2;-;-;-;28;6;7	Name=AluSz	5
chr17:29731660	A:G	SSH2	SSH2	intronic	protein_coding	NA	T;C;-;A||R;ALU;-;SINE/AluSz;intronic;SSH2;-;-;intronic;SSH2;-;-;intronic;SSH2;-;-;-;26;7;8	Name=AluSz	4
chr17:29745202	A:G	SSH2	SSH2	intronic	protein_coding	MGAS	T;C;-;R;ALU;-;SINE/AluSx1;intronic;SSH2;-;-;intronic;SSH2;-;-;intronic;SSH2;-;-;-;33;5;5	Name=AluSx1	5
chr17:29745297	A:G	SSH2	SSH2	intronic	protein_coding	NA	T;C;-;A||R;ALU;-;SINE/AluSx1;intronic;SSH2;-;-;intronic;SSH2;-;-;intronic;SSH2;-;-;-;26;7;7	Name=AluSx1	5
chr17:29745378	A:G	SSH2	SSH2	intronic	protein_coding	NA	T;C;-;A||R;ALU;-;SINE/AluSx1;intronic;SSH2;-;-;intronic;SSH2;-;-;intronic;SSH2;-;-;-;33;5;7	Name=AluSx1	5
chr17:29750759	A:G	SSH2	SSH2	intronic	protein_coding	NA	T;C;-;A;ALU;-;SINE/AluSc;intronic;SSH2;-;-;intronic;SSH2;-;-;intronic;SSH2;-;-;-;9;4;5	Name=AluSc	7
chr17:29751293	A:G	SSH2	SSH2	intronic	protein_coding	MGAS	T;C;-;A||R;ALU;-;SINE/AluSp;intronic;SSH2;-;-;intronic;SSH2;-;-;intronic;SSH2;-;-;-;18;5;6	Name=AluSp	5
chr17:29753404	A:G	SSH2	SSH2	intronic	protein_coding	MGAS	T;C;-;A||R;ALU;-;SINE/AluSx1;intronic;SSH2;-;-;intronic;SSH2;-;-;intronic;SSH2;-;-;-;14;5;6	Name=AluSx1	5
chr17:29753412	A:G	SSH2	SSH2	intronic	protein_coding	MGAS	T;C;-;A||R;ALU;-;SINE/AluSx1;intronic;SSH2;-;-;intronic;SSH2;-;-;intronic;SSH2;-;-;-;9;4;4	Name=AluSx1	3
chr17:29753420	A:G	SSH2	SSH2	intronic	protein_coding	MGAS	T;C;-;A||R;ALU;-;SINE/AluSx1;intronic;SSH2;-;-;intronic;SSH2;-;-;intronic;SSH2;-;-;-;10;4;5	Name=AluSx1	4
chr17:29754752	A:G	SSH2	SSH2	intronic	protein_coding	NA	T;C;-;A||R;ALU;-;SINE/AluJb;intronic;SSH2;-;-;intronic;SSH2;-;-;intronic;SSH2;-;-;-;25;6;8	Name=AluJb	5
chr17:29755767	A:G	SSH2	SSH2	intronic	protein_coding	NA	T;C;-;A||R;ALU;-;SINE/AluY;intronic;SSH2;-;-;intronic;SSH2;-;-;intronic;SSH2;-;-;-;3;3;3	Name=AluYk2	5
chr17:29756815	A:G	SSH2	SSH2	intronic	protein_coding	NA	T;C;-;A;ALU;-;SINE/AluSx3;intronic;SSH2;-;-;intronic;SSH2;-;-;intronic;SSH2;-;-;-;14;5;6	Name=AluSx3	4
chr17:29756819	A:G	SSH2	SSH2	intronic	protein_coding	MGAS	T;C;-;A||R;ALU;-;SINE/AluSx3;intronic;SSH2;-;-;intronic;SSH2;-;-;intronic;SSH2;-;-;-;16;4;6	Name=AluSx3	5
chr17:42377304	A:G	STAT3	STAT3	intronic	protein_coding	NA	T;C;-;A||R;ALU;-;SINE/AluSx;intronic;STAT3;-;-;intronic;STAT3;-;-;intronic;STAT3;-;-;-;15;7;7	Name=AluSx	4
chr17:43218441	A:G	TMEM106A	TMEM106A	UTR3	protein_coding	MGAS	A;G;+;A||R||D;ALU;-;SINE/AluSq4;ncRNA_intronic;LINC00854;-;-;UTR3;TMEM106A;-;-;UTR3;TMEM106A;-;-;-;1025;30;51	Name=AluSz	3
chr17:43218611	A:G	TMEM106A	TMEM106A	UTR3	protein_coding	NA	A;G;+;A||R||D;ALU;-;SINE/AluSq4;ncRNA_intronic;LINC00854;-;-;UTR3;TMEM106A;-;-;UTR3;TMEM106A;-;-;-;1018;30;49	Name=AluSz	3
chr17:57409887	A:G	MSI2	MSI2	intronic	protein_coding	NA	A;G;+;A||R;ALU;-;SINE/AluSx3;intronic;MSI2;-;-;intronic;MSI2;-;-;intronic;MSI2;-;-;-;8;4;7	Name=AluSx3	5
chr17:57617906	A:G	MSI2	MSI2	intronic	protein_coding	NA	A;G;+;A||R;ALU;-;SINE/AluSx;intronic;MSI2;-;-;intronic;MSI2;-;-;intronic;MSI2;-;-;-;5;5;5	Name=AluSx	4
chr17:57647167	A:G	MSI2	MSI2	intronic	protein_coding	NA	A;G;+;R||D;ALU;-;SINE/AluSx;intronic;MSI2;-;-;intronic;MSI2;-;-;intronic;MSI2;-;-;-;9;2;8	Name=AluSx	5
chr17:57647173	A:G	MSI2	MSI2	intronic	protein_coding	NA	A;G;+;A||R;ALU;-;SINE/AluSx;intronic;MSI2;-;-;intronic;MSI2;-;-;intronic;MSI2;-;-;-;6;2;6	Name=AluSx	4
chr17:57647770	A:G	MSI2	MSI2	intronic	protein_coding	MGAS	A;G;+;A||R;ALU;-;SINE/AluSx;intronic;MSI2;-;-;intronic;MSI2;-;-;intronic;MSI2;-;-;-;3;2;3	Name=AluSx	5
chr17:65032914	A:G	GNA13	GNA13	intronic	protein_coding	MGAS	T;C;-;A||R;ALU;-;SINE/AluSx1;intronic;GNA13;-;-;intronic;GNA13;-;-;intronic;GNA13;-;-;-;3;2;2	Name=AluSx1	3
chr17:65049225	A:G	GNA13	GNA13	intronic	protein_coding	NA	T;C;-;A||R;ALU;-;SINE/AluSz;intronic;GNA13;-;-;intronic;GNA13;-;-;intronic;GNA13;-;-;-;7;5;5	Name=AluSz	3
chr17:65052381	A:G	GNA13	GNA13	intronic	protein_coding	NA	T;C;-;A;ALU;-;SINE/AluSq;ncRNA_intronic;RP11-583F2.5;-;-;intronic;GNA13;-;-;intronic;GNA13;-;-;-;5;4;4	Name=AluSq	3
chr17:65052391	A:G	GNA13	GNA13	intronic	protein_coding	NA	T;C;-;A;ALU;-;SINE/AluSq;ncRNA_intronic;RP11-583F2.5;-;-;intronic;GNA13;-;-;intronic;GNA13;-;-;-;5;4;4	Name=AluSq	3
chr17:65052905	A:G	GNA13	GNA13	intronic	protein_coding	NA	T;C;-;A||R;ALU;-;SINE/AluSx;ncRNA_intronic;RP11-583F2.5;-;-;intronic;GNA13;-;-;intronic;GNA13;-;-;-;4;2;2	Name=AluSx	3
chr17:65052945	A:G	GNA13	GNA13	intronic	protein_coding	NA	T;C;-;A;ALU;-;SINE/AluSx;ncRNA_intronic;RP11-583F2.5;-;-;intronic;GNA13;-;-;intronic;GNA13;-;-;-;5;4;5	Name=AluSx	4
chr17:66337443	A:G	PRKCA	PRKCA	intronic	protein_coding	NA	A;G;+;A||R;ALU;-;SINE/AluJb;intronic;PRKCA;-;-;intronic;PRKCA;-;-;intronic;PRKCA;-;-;-;4;3;3	Name=AluJb	7
chr17:66372828	A:G	PRKCA	PRKCA	intronic	protein_coding	NA	A;G;+;A;ALU;-;SINE/AluSx1;intronic;PRKCA;-;-;intronic;PRKCA;-;-;intronic;PRKCA;-;-;-;3;2;2	Name=AluSx1	7
chr17:66372871	A:G	PRKCA	PRKCA	intronic	protein_coding	NA	A;G;+;A;ALU;-;SINE/AluSx1;intronic;PRKCA;-;-;intronic;PRKCA;-;-;intronic;PRKCA;-;-;-;1;1;1	Name=AluSx1	6
chr17:66372937	A:G	PRKCA	PRKCA	intronic	protein_coding	MGAS	A;G;+;A;ALU;-;SINE/AluSx1;intronic;PRKCA;-;-;intronic;PRKCA;-;-;intronic;PRKCA;-;-;-;1;1;1	Name=AluSx1	4
chr17:66373008	A:G	PRKCA	PRKCA	intronic	protein_coding	NA	A;G;+;R;ALU;-;SINE/AluSx1;intronic;PRKCA;-;-;intronic;PRKCA;-;-;intronic;PRKCA;-;-;-;0;0;0	Name=AluSx1	10
chr17:66538304	A:G	PRKCA	PRKCA	intronic	protein_coding	NA	A;G;+;A;REP;rs562437579;SINE/MIR;intronic;PRKCA;-;-;intronic;PRKCA;-;-;intronic;PRKCA;-;-;-;4;3;3	Name=MIR	7
chr17:67424401	A:G	PITPNC1	PITPNC1	intronic	protein_coding	NA	A;G;+;A||R;ALU;-;SINE/AluSx1;intronic;PITPNC1;-;-;intronic;PITPNC1;-;-;intronic;PITPNC1;-;-;-;1;1;1	Name=AluSx1	7
chr17:67433591	A:G	PITPNC1	PITPNC1	intronic	protein_coding	NA	A;G;+;A||R;ALU;-;SINE/AluJr;intronic;PITPNC1;-;-;intronic;PITPNC1;-;-;intronic;PITPNC1;-;-;-;4;4;4	Name=AluJr	7
chr17:67678109	A:G	PITPNC1	PITPNC1	intronic	protein_coding	MGAS	A;G;+;A||R;ALU;-;SINE/AluJo;intronic;PITPNC1;-;-;intronic;PITPNC1;-;-;intronic;PITPNC1;-;-;-;94;21;31	Name=AluJo	12
chr17:67678131	A:G	PITPNC1	PITPNC1	intronic	protein_coding	NA	A;G;+;A||R||D;ALU;-;SINE/AluJo;intronic;PITPNC1;-;-;intronic;PITPNC1;-;-;intronic;PITPNC1;-;-;-;99;21;31	Name=AluJo	13
chr17:67678136	A:G	PITPNC1	PITPNC1	intronic	protein_coding	NA	A;G;+;A||R||D;ALU;-;SINE/AluJo;intronic;PITPNC1;-;-;intronic;PITPNC1;-;-;intronic;PITPNC1;-;-;-;82;20;27	Name=AluJo	12
chr17:67678141	A:G	PITPNC1	PITPNC1	intronic	protein_coding	MGAS	A;G;+;A||R;ALU;-;SINE/AluJo;intronic;PITPNC1;-;-;intronic;PITPNC1;-;-;intronic;PITPNC1;-;-;-;83;20;29	Name=AluJo	13
chr17:67680414	A:G	PITPNC1	PITPNC1	intronic	protein_coding	MGAS	A;G;+;R;ALU;-;SINE/AluSq2;intronic;PITPNC1;-;-;intronic;PITPNC1;-;-;intronic;PITPNC1;-;-;-;90;18;31	Name=AluSq2	8
chr17:72838039	A:G	SLC39A11	SLC39A11	intronic	protein_coding	MGAS	T;C;-;A||R||D;REP;-;SINE/FLAM_C;exonic;SLC39A11;stoploss;SLC39A11:ENST00000579732.1:exon7:c.A683G:p.X228W;intronic;SLC39A11;-;-;intronic;SLC39A11;-;-;-;18;11;13	Name=AluSz6	4
chr17:72922723	A:G	SLC39A11	SLC39A11	intronic	protein_coding	NA	T;C;-;A||R;ALU;-;SINE/AluSz6;intronic;SLC39A11;-;-;intronic;SLC39A11;-;-;intronic;SLC39A11;-;-;-;5;4;4	Name=AluSz6	5
chr17:72922733	A:G	SLC39A11	SLC39A11	intronic	protein_coding	NA	T;C;-;A||R||D;ALU;-;SINE/AluSz6;intronic;SLC39A11;-;-;intronic;SLC39A11;-;-;intronic;SLC39A11;-;-;-;4;3;3	Name=AluSz6	5
chr17:72936138	A:G	SLC39A11	SLC39A11	intronic	protein_coding	NA	T;C;-;A||R;ALU;-;SINE/AluSz6;intronic;SLC39A11;-;-;intronic;SLC39A11;-;-;intronic;SLC39A11;-;-;-;4;4;4	Name=AluSz6	8
chr17:75853933	A:G	WBP2	WBP2	intronic	protein_coding	NA	T;C;-;R;ALU;-;SINE/AluSx3;intronic;WBP2;-;-;intronic;WBP2;-;-;intronic;WBP2;-;-;-;69;25;31	Name=AluSx3	4
chr17:76496089	A:G	RHBDF2	RHBDF2	intronic	protein_coding	MGAS	T;C;-;A||R;REP;-;SINE/MIRb;intronic;RHBDF2;-;-;intronic;RHBDF2;-;-;intronic;RHBDF2;-;-;-;121;15;24	Name=MIRb	5
chr17:76496847	A:G	RHBDF2	RHBDF2	intronic	protein_coding	MGAS	T;C;-;A||R;ALU;-;SINE/AluSc8;intronic;RHBDF2;-;-;intronic;RHBDF2;-;-;ncRNA_exonic;AX747521;-;-;-;51;9;11	Name=AluSc8	5
chr17:76496854	A:G	RHBDF2	RHBDF2	intronic	protein_coding	NA	T;C;-;R;ALU;-;SINE/AluSc8;intronic;RHBDF2;-;-;intronic;RHBDF2;-;-;ncRNA_exonic;AX747521;-;-;-;59;11;15	Name=AluSc8	5
chr17:76496873	A:G	RHBDF2	RHBDF2	intronic	protein_coding	MGAS	T;C;-;A||R;ALU;-;SINE/AluSc8;intronic;RHBDF2;-;-;intronic;RHBDF2;-;-;ncRNA_exonic;AX747521;-;-;-;72;11;14	Name=AluSc8	5
chr17:76496877	A:G	RHBDF2	RHBDF2	intronic	protein_coding	MGAS	T;C;-;A||R;ALU;-;SINE/AluSc8;intronic;RHBDF2;-;-;intronic;RHBDF2;-;-;ncRNA_exonic;AX747521;-;-;-;54;10;12	Name=AluSc8	4
chr17:76754625	A:G	MFSD11	MFSD11	intronic	protein_coding	NA	A;G;+;A||R;ALU;-;SINE/AluSx3;intronic;MFSD11;-;-;intronic;MFSD11;-;-;intronic;MFSD11;-;-;-;9;5;6	Name=AluSx3	6
chr17:78907303	A:G	TIMP2	TIMP2	intronic	protein_coding	NA	T;C;-;A;ALU;-;SINE/AluJr;intronic;TIMP2;-;-;intronic;TIMP2;-;-;intronic;TIMP2;-;-;-;9;5;6	Name=AluJr	4
chr17:78907308	A:G	TIMP2	TIMP2	intronic	protein_coding	MGAS	T;C;-;A||R;ALU;-;SINE/AluJr;intronic;TIMP2;-;-;intronic;TIMP2;-;-;intronic;TIMP2;-;-;-;8;5;6	Name=AluJr	4
chr17:29734139	A:G	SSH2	SSH2	intronic	protein_coding	MGAS	T;C;-;A||R;ALU;-;SINE/AluSg4;intronic;SSH2;-;-;intronic;SSH2;-;-;intronic;SSH2;-;-;-;27;8;8	Name=AluSg4	5
chr17:29745274	A:G	SSH2	SSH2	intronic	protein_coding	NA	.	Name=AluSx1	5
chr17:29746316	A:G	SSH2	SSH2	intronic	protein_coding	MGAS	T;C;-;A||R||D;ALU;-;SINE/AluSx1;intronic;SSH2;-;-;intronic;SSH2;-;-;intronic;SSH2;-;-;-;57;10;12	Name=AluSx1	7
chr17:29758887	A:G	SSH2	SSH2	intronic	protein_coding	NA	T;C;-;A||R;ALU;-;SINE/AluJr;intronic;SSH2;-;-;intronic;SSH2;-;-;intronic;SSH2;-;-;-;25;6;8	Name=AluJr	5
chr17:57634203	A:G	MSI2	MSI2	intronic	protein_coding	NA	.	Name=AluSx1	5
chr17:66413797	T:C	PRKCA-AS1	PRKCA-AS1	ncRNA	lncRNA	NA	A;G;+;A;ALU;-;SINE/AluSx1;ncRNA_intronic;RP11-4F22.2;-;-;ncRNA_intronic;PRKCA-AS1;-;-;ncRNA_intronic;BC033554;-;-;-;3;3;3	Name=AluSx1	6
chr17:67382764	A:G	PITPNC1	PITPNC1	intronic	protein_coding	MGAS	A;G;+;A||R;ALU;-;SINE/AluSx1;intronic;PITPNC1;-;-;intronic;PITPNC1;-;-;intronic;PITPNC1;-;-;-;9;5;6	Name=AluSx1	6
chr17:67383952	A:G	PITPNC1	PITPNC1	intronic	protein_coding	NA	A;G;+;A||R;ALU;-;SINE/AluSp;intronic;PITPNC1;-;-;intronic;PITPNC1;-;-;intronic;PITPNC1;-;-;-;2;2;2	Name=AluSp	4
chr17:67387519	A:G	PITPNC1	PITPNC1	intronic	protein_coding	NA	A;G;+;A||R;ALU;-;SINE/AluSx1;intronic;PITPNC1;-;-;intronic;PITPNC1;-;-;intronic;PITPNC1;-;-;-;4;3;3	Name=AluSx1	10
chr17:67419677	A:G	PITPNC1	PITPNC1	intronic	protein_coding	NA	A;G;+;A||R;ALU;-;SINE/AluSz;intronic;PITPNC1;-;-;intronic;PITPNC1;-;-;intronic;PITPNC1;-;-;-;3;3;3	Name=AluSz	6
chr17:67422641	A:G	PITPNC1	PITPNC1	intronic	protein_coding	NA	.	Name=AluSx	4
chr17:67424393	A:G	PITPNC1	PITPNC1	intronic	protein_coding	NA	A;G;+;A||R;ALU;-;SINE/AluSx1;intronic;PITPNC1;-;-;intronic;PITPNC1;-;-;intronic;PITPNC1;-;-;-;2;1;1	Name=AluSx1	6
chr17:67437848	A:G	PITPNC1	PITPNC1	intronic	protein_coding	MGAS	A;G;+;A||R;ALU;-;SINE/AluSz;intronic;PITPNC1;-;-;intronic;PITPNC1;-;-;intronic;PITPNC1;-;-;-;4;4;4	Name=AluSz	8
chr17:67437906	A:G	PITPNC1	PITPNC1	intronic	protein_coding	MGAS	A;G;+;A||R;ALU;-;SINE/AluSz;intronic;PITPNC1;-;-;intronic;PITPNC1;-;-;intronic;PITPNC1;-;-;-;2;2;2	Name=AluSz	9
chr17:67437908	A:G	PITPNC1	PITPNC1	intronic	protein_coding	MGAS	A;G;+;A||R;ALU;-;SINE/AluSz;intronic;PITPNC1;-;-;intronic;PITPNC1;-;-;intronic;PITPNC1;-;-;-;1;1;1	Name=AluSz	6
chr17:67676086	A:G	PITPNC1	PITPNC1	intronic	protein_coding	MGAS	A;G;+;A||R;ALU;-;SINE/AluY;intronic;PITPNC1;-;-;intronic;PITPNC1;-;-;intronic;PITPNC1;-;-;-;43;17;19	Name=AluY	7
chr17:67677686	A:G	PITPNC1	PITPNC1	intronic	protein_coding	NA	A;G;+;A||R;ALU;-;SINE/AluSx3;intronic;PITPNC1;-;-;intronic;PITPNC1;-;-;intronic;PITPNC1;-;-;-;5;3;3	Name=AluSx3	5
chr17:67677694	A:G	PITPNC1	PITPNC1	intronic	protein_coding	NA	A;G;+;A||R;ALU;-;SINE/AluSx3;intronic;PITPNC1;-;-;intronic;PITPNC1;-;-;intronic;PITPNC1;-;-;-;3;3;3	Name=AluSx3	5
chr17:67677708	A:G	PITPNC1	PITPNC1	intronic	protein_coding	NA	A;G;+;A||R;ALU;-;SINE/AluSx3;intronic;PITPNC1;-;-;intronic;PITPNC1;-;-;intronic;PITPNC1;-;-;-;8;6;6	Name=AluSx3	5
chr17:72838066	A:G	SLC39A11	SLC39A11	intronic	protein_coding	NA	T;C;-;A||R||D;REP;-;SINE/FLAM_C;exonic;SLC39A11;nonsynonymous	Name=AluSz6	4
chr17:75853921	A:G	WBP2	WBP2	intronic	protein_coding	NA	T;C;-;A||R;ALU;-;SINE/AluSx3;intronic;WBP2;-;-;intronic;WBP2;-;-;intronic;WBP2;-;-;-;130;27;36	Name=AluSx3	4
chr17:29734083	A:G	SSH2	SSH2	intronic	protein_coding	MGAS	T;C;-;A||R;ALU;-;SINE/AluSg4;intronic;SSH2;-;-;intronic;SSH2;-;-;intronic;SSH2;-;-;-;21;4;5	Name=AluSg4	5
chr17:29745245	A:G	SSH2	SSH2	intronic	protein_coding	MGAS	T;C;-;A||R;ALU;-;SINE/AluSx1;intronic;SSH2;-;-;intronic;SSH2;-;-;intronic;SSH2;-;-;-;38;8;9	Name=AluSx1	8
chr17:29745252	A:G	SSH2	SSH2	intronic	protein_coding	NA	T;C;-;A||R;ALU;-;SINE/AluSx1;intronic;SSH2;-;-;intronic;SSH2;-;-;intronic;SSH2;-;-;-;48;8;9	Name=AluSx1	8
chr17:29745406	A:G	SSH2	SSH2	intronic	protein_coding	NA	T;C;-;A||R||D;ALU;-;SINE/AluSx1;intronic;SSH2;-;-;intronic;SSH2;-;-;intronic;SSH2;-;-;-;74;8;14	Name=AluSx1	10
chr17:29746354	A:G	SSH2	SSH2	intronic	protein_coding	NA	T;C;-;A||R;ALU;-;SINE/AluSx1;intronic;SSH2;-;-;intronic;SSH2;-;-;intronic;SSH2;-;-;-;40;9;11	Name=AluSx1	5
chr17:29749758	A:G	SSH2	SSH2	intronic	protein_coding	NA	T;C;-;A||R;ALU;-;SINE/AluSx1;intronic;SSH2;-;-;intronic;SSH2;-;-;intronic;SSH2;-;-;-;29;6;8	Name=AluSx1	3
chr17:29755790	A:G	SSH2	SSH2	intronic	protein_coding	NA	T;C;-;A||R;ALU;-;SINE/AluY;intronic;SSH2;-;-;intronic;SSH2;-;-;intronic;SSH2;-;-;-;3;2;2	Name=AluYk2	5
chr17:29756927	A:G	SSH2	SSH2	intronic	protein_coding	NA	T;C;-;A||R;ALU;-;SINE/AluSx3;intronic;SSH2;-;-;intronic;SSH2;-;-;intronic;SSH2;-;-;-;11;6;7	Name=AluSx3	3
chr17:29757960	A:G	SSH2	SSH2	intronic	protein_coding	NA	T;C;-;A||R;REP;-;SINE/FRAM;intronic;SSH2;-;-;intronic;SSH2;-;-;intronic;SSH2;-;-;-;13;6;6	Name=AluJb	5
chr17:30958828	A:G	ADAP2	ADAP2	UTR3	protein_coding	NA	A;G;+;A||R;ALU;-;SINE/AluJb;UTR3;ADAP2;-;-;UTR3;ADAP2;-;-;UTR3;ADAP2;-;-;-;426;28;49	Name=AluJb	6
chr17:57647744	A:G	MSI2	MSI2	intronic	protein_coding	MGAS	A;G;+;A||R;ALU;-;SINE/AluSx;intronic;MSI2;-;-;intronic;MSI2;-;-;intronic;MSI2;-;-;-;4;2;4	Name=AluSx	5
chr17:57647745	A:G	MSI2	MSI2	intronic	protein_coding	MGAS	A;G;+;A||R||D;ALU;-;SINE/AluSx;intronic;MSI2;-;-;intronic;MSI2;-;-;intronic;MSI2;-;-;-;8;5;7	Name=AluSx	5
chr17:57647774	A:G	MSI2	MSI2	intronic	protein_coding	MGAS	A;G;+;R||D;ALU;-;SINE/AluSx;intronic;MSI2;-;-;intronic;MSI2;-;-;intronic;MSI2;-;-;-;3;2;3	Name=AluSx	5
chr17:65016499	A:G	GNA13	GNA13	intronic	protein_coding	MGAS	T;C;-;A||R;ALU;-;SINE/AluSz;intronic;GNA13;-;-;intronic;GNA13;-;-;intronic;GNA13;-;-;-;118;21;28	Name=AluSz	3
chr17:65016565	A:G	GNA13	GNA13	intronic	protein_coding	MGAS	T;C;-;A;ALU;-;SINE/AluSz;intronic;GNA13;-;-;intronic;GNA13;-;-;intronic;GNA13;-;-;-;62;18;23	Name=AluSz	3
chr17:65016637	A:G	GNA13	GNA13	intronic	protein_coding	MGAS	T;C;-;A||R;ALU;-;SINE/AluSz;intronic;GNA13;-;-;intronic;GNA13;-;-;intronic;GNA13;-;-;-;154;23;33	Name=AluSz	3
chr17:65038653	A:G	GNA13	GNA13	intronic	protein_coding	NA	T;C;-;A||R;ALU;-;SINE/AluJb;intronic;GNA13;-;-;intronic;GNA13;-;-;intronic;GNA13;-;-;-;14;5;6	Name=AluJb	3
chr17:65043990	A:G	GNA13	GNA13	intronic	protein_coding	NA	T;C;-;A||R;ALU;-;SINE/AluJb;intronic;GNA13;-;-;intronic;GNA13;-;-;intronic;GNA13;-;-;-;6;3;3	Name=AluJb	3
chr17:65046439	A:G	GNA13	GNA13	intronic	protein_coding	NA	T;C;-;A||R;ALU;-;SINE/AluJr4;intronic;GNA13;-;-;intronic;GNA13;-;-;intronic;GNA13;-;-;-;4;3;3	Name=AluJr4	3
chr17:65046451	A:G	GNA13	GNA13	intronic	protein_coding	NA	T;C;-;A;ALU;-;SINE/AluJr4;intronic;GNA13;-;-;intronic;GNA13;-;-;intronic;GNA13;-;-;-;4;4;4	Name=AluJr4	3
chr17:65052378	A:G	GNA13	GNA13	intronic	protein_coding	NA	T;C;-;A;ALU;-;SINE/AluSq;ncRNA_intronic;RP11-583F2.5;-;-;intronic;GNA13;-;-;intronic;GNA13;-;-;-;6;3;3	Name=AluSq	3
chr17:66318708	A:G	PRKCA	PRKCA	intronic	protein_coding	NA	A;G;+;A||R;ALU;-;SINE/AluSx1;intronic;PRKCA;-;-;intronic;PRKCA;-;-;intronic;PRKCA;-;-;-;3;3;3	Name=AluSx1	5
chr17:66319979	A:G	PRKCA	PRKCA	intronic	protein_coding	NA	A;G;+;A||R;ALU;-;SINE/AluSx1;intronic;PRKCA;-;-;intronic;PRKCA;-;-;intronic;PRKCA;-;-;-;3;2;2	Name=AluSx1	5
chr17:66337621	A:G	PRKCA	PRKCA	intronic	protein_coding	NA	A;G;+;A||R;ALU;-;SINE/AluJb;intronic;PRKCA;-;-;intronic;PRKCA;-;-;intronic;PRKCA;-;-;-;4;3;3	Name=AluJb	8
chr17:66376429	A:G	PRKCA	PRKCA	intronic	protein_coding	NA	A;G;+;R;ALU;-;SINE/AluSx1;intronic;PRKCA;-;-;intronic;PRKCA;-;-;intronic;PRKCA;-;-;-;1;1;1	Name=AluSx1	6
chr17:67387480	A:G	PITPNC1	PITPNC1	intronic	protein_coding	NA	A;G;+;A||R;ALU;-;SINE/AluSx1;intronic;PITPNC1;-;-;intronic;PITPNC1;-;-;intronic;PITPNC1;-;-;-;6;4;5	Name=AluSx1	6
chr17:67392424	A:G	PITPNC1	PITPNC1	intronic	protein_coding	NA	A;G;+;A||R;REP;-;SINE/FLAM_C;intronic;PITPNC1;-;-;intronic;PITPNC1;-;-;intronic;PITPNC1;-;-;-;16;9;10	Name=FLAM_C	7
chr17:67401752	A:G	PITPNC1	PITPNC1	intronic	protein_coding	NA	A;G;+;R;ALU;-;SINE/AluSg7;intronic;PITPNC1;-;-;intronic;PITPNC1;-;-;intronic;PITPNC1;-;-;-;2;2;2	Name=AluSg7	6
chr17:67402850	A:G	PITPNC1	PITPNC1	intronic	protein_coding	NA	A;G;+;A||R;ALU;-;SINE/AluSx1;intronic;PITPNC1;-;-;intronic;PITPNC1;-;-;intronic;PITPNC1;-;-;-;10;5;6	Name=AluSx1	5
chr17:67403875	A:G	PITPNC1	PITPNC1	intronic	protein_coding	NA	A;G;+;A||R;ALU;-;SINE/AluSx1;intronic;PITPNC1;-;-;intronic;PITPNC1;-;-;intronic;PITPNC1;-;-;-;6;5;5	Name=AluSx1	11
chr17:67419648	A:G	PITPNC1	PITPNC1	intronic	protein_coding	NA	A;G;+;A||R;ALU;-;SINE/AluSz;intronic;PITPNC1;-;-;intronic;PITPNC1;-;-;intronic;PITPNC1;-;-;-;2;2;2	Name=AluSz	10
chr17:67438554	A:G	PITPNC1	PITPNC1	intronic	protein_coding	NA	A;G;+;R;ALU;-;SINE/AluSx1;intronic;PITPNC1;-;-;intronic;PITPNC1;-;-;intronic;PITPNC1;-;-;-;1;1;1	Name=AluSx1	5
chr17:67454065	A:G	PITPNC1	PITPNC1	intronic	protein_coding	NA	A;G;+;R;ALU;-;SINE/AluSx1;intronic;PITPNC1;-;-;intronic;PITPNC1;-;-;intronic;PITPNC1;-;-;-;0;0;0	Name=AluSx1	6
chr17:67454131	A:G	PITPNC1	PITPNC1	intronic	protein_coding	MGAS	A;G;+;A||R;ALU;-;SINE/AluSx1;intronic;PITPNC1;-;-;intronic;PITPNC1;-;-;intronic;PITPNC1;-;-;-;3;2;2	Name=AluSx1	6
chr17:67454157	A:G	PITPNC1	PITPNC1	intronic	protein_coding	MGAS	A;G;+;A||R;ALU;-;SINE/AluSx1;intronic;PITPNC1;-;-;intronic;PITPNC1;-;-;intronic;PITPNC1;-;-;-;4;2;2	Name=AluSx1	4
chr17:67681973	A:G	PITPNC1	PITPNC1	intronic	protein_coding	NA	.	Name=AluSx	4
chr17:76497042	A:G	RHBDF2	RHBDF2	intronic	protein_coding	MGAS	T;C;-;A||R;ALU;-;SINE/AluSc8;intronic;RHBDF2;-;-;intronic;RHBDF2;-;-;ncRNA_exonic;AX747521;-;-;-;90;10;12	Name=AluSc8	4
chr17:29701512	A:G	SSH2	SSH2	intronic	protein_coding	NA	T;C;-;A||R;ALU;-;SINE/AluJb;ncRNA_intronic;RP11-68I3.2;-;-;intronic;SSH2;-;-;intronic;SSH2;-;-;-;30;4;4	Name=AluJb	5
chr17:29728037	A:G	SSH2	SSH2	intronic	protein_coding	NA	T;C;-;A||R;ALU;-;SINE/AluSz6;intronic;SSH2;-;-;intronic;SSH2;-;-;intronic;SSH2;-;-;-;9;4;4	Name=AluSz6	4
chr17:29730712	A:G	SSH2	SSH2	intronic	protein_coding	MGAS	T;C;-;A||R||D;ALU;-;SINE/AluJb;intronic;SSH2;-;-;intronic;SSH2;-;-;intronic;SSH2;-;-;-;11;3;3	Name=AluJb	4
chr17:29734141	A:G	SSH2	SSH2	intronic	protein_coding	MGAS	T;C;-;A||R;ALU;-;SINE/AluSg4;intronic;SSH2;-;-;intronic;SSH2;-;-;intronic;SSH2;-;-;-;20;5;6	Name=AluSg4	4
chr17:29735462	A:G	SSH2	SSH2	intronic	protein_coding	MGAS	T;C;-;A||R;ALU;-;SINE/AluSx;intronic;SSH2;-;-;intronic;SSH2;-;-;intronic;SSH2;-;-;-;21;5;6	Name=AluSx	6
chr17:29743131	A:G	SSH2	SSH2	intronic	protein_coding	NA	T;C;-;A||R||D;ALU;-;SINE/AluSz6;intronic;SSH2;-;-;intronic;SSH2;-;-;intronic;SSH2;-;-;-;235;19;34	Name=AluSz6	5
chr17:29755794	A:G	SSH2	SSH2	intronic	protein_coding	MGAS	T;C;-;A||R;ALU;-;SINE/AluY;intronic;SSH2;-;-;intronic;SSH2;-;-;intronic;SSH2;-;-;-;3;3;3	Name=AluYk2	4
chr17:29759033	A:G	SSH2	SSH2	intronic	protein_coding	MGAS	T;C;-;A;ALU;-;SINE/AluJr;intronic;SSH2;-;-;intronic;SSH2;-;-;intronic;SSH2;-;-;-;14;4;5	Name=AluJr	4
chr17:43218429	A:G	TMEM106A	TMEM106A	UTR3	protein_coding	MGAS	A;G;+;A||R;ALU;-;SINE/AluSq4;ncRNA_intronic;LINC00854;-;-;UTR3;TMEM106A;-;-;UTR3;TMEM106A;-;-;-;742;29;48	Name=AluSz	3
chr17:43218485	A:G	TMEM106A	TMEM106A	UTR3	protein_coding	NA	A;G;+;A||R||D;ALU;-;SINE/AluSq4;ncRNA_intronic;LINC00854;-;-;UTR3;TMEM106A;-;-;UTR3;TMEM106A;-;-;-;556;29;45	Name=AluSz	3
chr17:43218499	A:G	TMEM106A	TMEM106A	UTR3	protein_coding	MGAS	A;G;+;A||R||D;ALU;-;SINE/AluSq4;ncRNA_intronic;LINC00854;-;-;UTR3;TMEM106A;-;-;UTR3;TMEM106A;-;-;-;4;3;3	Name=AluSz	3
chr17:43218500	A:G	TMEM106A	TMEM106A	UTR3	protein_coding	MGAS	A;G;+;A||R;ALU;-;SINE/AluSq4;ncRNA_intronic;LINC00854;-;-;UTR3;TMEM106A;-;-;UTR3;TMEM106A;-;-;-;5;4;4	Name=AluSz	3
chr17:65050588	A:G	GNA13	GNA13	intronic	protein_coding	NA	T;C;-;A;ALU;-;SINE/AluJr4;intronic;GNA13;-;-;intronic;GNA13;-;-;intronic;GNA13;-;-;-;7;5;5	Name=AluJr4	3
chr17:65050610	A:G	GNA13	GNA13	intronic	protein_coding	NA	T;C;-;A;ALU;-;SINE/AluJr4;intronic;GNA13;-;-;intronic;GNA13;-;-;intronic;GNA13;-;-;-;8;4;4	Name=AluJr4	3
chr17:66353469	A:G	PRKCA	PRKCA	intronic	protein_coding	NA	A;G;+;A||R;ALU;rs763416787;SINE/AluSx;intronic;PRKCA;-;-;intronic;PRKCA;-;-;intronic;PRKCA;-;-;-;4;4;4	Name=AluSx	5
chr17:67401724	A:G	PITPNC1	PITPNC1	intronic	protein_coding	NA	A;G;+;A;ALU;-;SINE/AluSg7;intronic;PITPNC1;-;-;intronic;PITPNC1;-;-;intronic;PITPNC1;-;-;-;3;3;3	Name=AluSg7	6
chr17:76497034	A:G	RHBDF2	RHBDF2	intronic	protein_coding	NA	T;C;-;A||R;ALU;-;SINE/AluSc8;intronic;RHBDF2;-;-;intronic;RHBDF2;-;-;ncRNA_exonic;AX747521;-;-;-;67;12;16	Name=AluSc8	3
chr17:80378945	T:C	RNF213-AS1	RNF213-AS1	ncRNA	lncRNA	MGAS	A;G;+;A||R||D;ALU;-;SINE/AluJb;ncRNA_intronic;CTD-2047H16.4;-;-;ncRNA_intronic;LOC100294362;-;-;intronic;LOC100294362||RNF213;-;-;-;608;30;46	Name=AluJb	4
chr17:29735438	A:G	SSH2	SSH2	intronic	protein_coding	MGAS	T;C;-;A||R;ALU;-;SINE/AluSx;intronic;SSH2;-;-;intronic;SSH2;-;-;intronic;SSH2;-;-;-;27;4;5	Name=AluSx	5
chr17:29751303	A:G	SSH2	SSH2	intronic	protein_coding	MGAS	T;C;-;A||R;ALU;-;SINE/AluSp;intronic;SSH2;-;-;intronic;SSH2;-;-;intronic;SSH2;-;-;-;15;4;6	Name=AluSp	3
chr17:29759176	A:G	SSH2	SSH2	intronic	protein_coding	NA	T;C;-;A;ALU;rs548625005;SINE/AluJo;intronic;SSH2;-;-;intronic;SSH2;-;-;intronic;SSH2;-;-;-;11;4;4	Name=AluJo	3
chr17:57647719	A:G	MSI2	MSI2	intronic	protein_coding	MGAS	A;G;+;A||R;ALU;-;SINE/AluSx;intronic;MSI2;-;-;intronic;MSI2;-;-;intronic;MSI2;-;-;-;5;2;4	Name=AluSx	5
chr17:67677822	A:G	PITPNC1	PITPNC1	intronic	protein_coding	NA	A;G;+;R;ALU;-;SINE/AluSx3;intronic;PITPNC1;-;-;intronic;PITPNC1;-;-;intronic;PITPNC1;-;-;-;4;4;4	Name=AluSx3	4
chr17:67677850	A:G	PITPNC1	PITPNC1	intronic	protein_coding	NA	A;G;+;A||R;ALU;-;SINE/AluSx3;intronic;PITPNC1;-;-;intronic;PITPNC1;-;-;intronic;PITPNC1;-;-;-;5;5;5	Name=AluSx3	5
chr17:76496449	A:G	RHBDF2	RHBDF2	intronic	protein_coding	NA	T;C;-;R;NONREP;-;-/-;intronic;RHBDF2;-;-;intronic;RHBDF2;-;-;intronic;RHBDF2;-;-;-;98;17;26	.	3
chr17:78907248	A:G	TIMP2	TIMP2	intronic	protein_coding	NA	T;C;-;A;ALU;-;SINE/AluJr;intronic;TIMP2;-;-;intronic;TIMP2;-;-;intronic;TIMP2;-;-;-;3;3;3	Name=AluJr	4
chr17:29734025	A:G	SSH2	SSH2	intronic	protein_coding	NA	T;C;-;A||R;ALU;-;SINE/AluSg4;intronic;SSH2;-;-;intronic;SSH2;-;-;intronic;SSH2;-;-;-;18;7;7	Name=AluSg4	5
chr17:29735975	A:G	SSH2	SSH2	intronic	protein_coding	MGAS	T;C;-;A||R;ALU;-;SINE/AluSz;intronic;SSH2;-;-;intronic;SSH2;-;-;intronic;SSH2;-;-;-;7;3;4	Name=AluSz	4
chr17:29736014	A:G	SSH2	SSH2	intronic	protein_coding	MGAS	T;C;-;A||R;ALU;-;SINE/AluSz;intronic;SSH2;-;-;intronic;SSH2;-;-;intronic;SSH2;-;-;-;20;4;5	Name=AluSz	6
chr17:29745324	A:G	SSH2	SSH2	intronic	protein_coding	NA	T;C;-;A||R;ALU;-;SINE/AluSx1;intronic;SSH2;-;-;intronic;SSH2;-;-;intronic;SSH2;-;-;-;14;4;4	Name=AluSx1	5
chr17:29750771	A:G	SSH2	SSH2	intronic	protein_coding	NA	T;C;-;A||R;ALU;-;SINE/AluSc;intronic;SSH2;-;-;intronic;SSH2;-;-;intronic;SSH2;-;-;-;14;3;4	Name=AluSc	5
chr17:38503172	A:G	ARHGAP23	ARHGAP23	intronic	protein_coding	OLIG	.	Name=L2a	6
chr17:42471315	A:G	ATP6V0A1	ATP6V0A1	intronic	protein_coding	NA	A;G;+;R||D;ALU;-;SINE/AluY;intronic;ATP6V0A1;-;-;intronic;ATP6V0A1;-;-;intronic;ATP6V0A1;-;-;-;7;3;4	Name=AluY	9
chr17:66353569	A:G	PRKCA	PRKCA	intronic	protein_coding	NA	A;G;+;A;ALU;-;SINE/AluSx;intronic;PRKCA;-;-;intronic;PRKCA;-;-;intronic;PRKCA;-;-;-;2;2;2	Name=AluSx	6
chr17:66504471	A:G	PRKCA	PRKCA	intronic	protein_coding	NA	A;G;+;A;ALU;-;SINE/AluSq2;intronic;PRKCA;-;-;intronic;PRKCA;-;-;intronic;PRKCA;-;-;-;1;1;1	Name=AluSq2	5
chr17:67401591	A:G	PITPNC1	PITPNC1	intronic	protein_coding	NA	A;G;+;R;ALU;-;SINE/AluSg7;intronic;PITPNC1;-;-;intronic;PITPNC1;-;-;intronic;PITPNC1;-;-;-;1;1;1	Name=AluSg7	4
chr17:67401679	A:G	PITPNC1	PITPNC1	intronic	protein_coding	MGAS	A;G;+;R;ALU;-;SINE/AluSg7;intronic;PITPNC1;-;-;intronic;PITPNC1;-;-;intronic;PITPNC1;-;-;-;0;0;0	Name=AluSg7	5
chr17:67401697	A:G	PITPNC1	PITPNC1	intronic	protein_coding	MGAS	A;G;+;A||R;ALU;-;SINE/AluSg7;intronic;PITPNC1;-;-;intronic;PITPNC1;-;-;intronic;PITPNC1;-;-;-;5;2;2	Name=AluSg7	7
chr17:67402902	A:G	PITPNC1	PITPNC1	intronic	protein_coding	NA	A;G;+;A||R;ALU;-;SINE/AluSx1;intronic;PITPNC1;-;-;intronic;PITPNC1;-;-;intronic;PITPNC1;-;-;-;10;5;7	Name=AluSx1	5
chr17:67403783	A:G	PITPNC1	PITPNC1	intronic	protein_coding	NA	A;G;+;A||R;ALU;-;SINE/AluSx1;intronic;PITPNC1;-;-;intronic;PITPNC1;-;-;intronic;PITPNC1;-;-;-;5;2;2	Name=AluSx1	5
chr17:67403826	A:G	PITPNC1	PITPNC1	intronic	protein_coding	NA	A;G;+;A;ALU;-;SINE/AluSx1;intronic;PITPNC1;-;-;intronic;PITPNC1;-;-;intronic;PITPNC1;-;-;-;8;4;4	Name=AluSx1	8
chr17:67403891	A:G	PITPNC1	PITPNC1	intronic	protein_coding	NA	A;G;+;A||R;ALU;-;SINE/AluSx1;intronic;PITPNC1;-;-;intronic;PITPNC1;-;-;intronic;PITPNC1;-;-;-;7;5;5	Name=AluSx1	9
chr17:67419744	A:G	PITPNC1	PITPNC1	intronic	protein_coding	NA	A;G;+;A||R;ALU;-;SINE/AluSz;intronic;PITPNC1;-;-;intronic;PITPNC1;-;-;intronic;PITPNC1;-;-;-;1;1;1	Name=AluSz	5
chr17:67424536	A:G	PITPNC1	PITPNC1	intronic	protein_coding	NA	A;G;+;A||R;ALU;-;SINE/AluSx1;intronic;PITPNC1;-;-;intronic;PITPNC1;-;-;intronic;PITPNC1;-;-;-;1;1;1	Name=AluSx1	10
chr17:67424550	A:G	PITPNC1	PITPNC1	intronic	protein_coding	NA	A;G;+;A;ALU;-;SINE/AluSx1;intronic;PITPNC1;-;-;intronic;PITPNC1;-;-;intronic;PITPNC1;-;-;-;4;3;3	Name=AluSx1	7
chr17:67428441	A:G	PITPNC1	PITPNC1	intronic	protein_coding	NA	A;G;+;A||R;ALU;-;SINE/AluJb;intronic;PITPNC1;-;-;intronic;PITPNC1;-;-;intronic;PITPNC1;-;-;-;12;5;7	Name=AluJb	6
chr17:67430627	A:G	PITPNC1	PITPNC1	intronic	protein_coding	NA	A;G;+;R;REP;-;SINE/FLAM_C;intronic;PITPNC1;-;-;intronic;PITPNC1;-;-;intronic;PITPNC1;-;-;-;3;2;2	Name=FLAM_C	4
chr17:67433600	A:G	PITPNC1	PITPNC1	intronic	protein_coding	MGAS	A;G;+;A||R;ALU;-;SINE/AluJr;intronic;PITPNC1;-;-;intronic;PITPNC1;-;-;intronic;PITPNC1;-;-;-;2;2;2	Name=AluJr	4
chr17:67436122	A:G	PITPNC1	PITPNC1	intronic	protein_coding	NA	A;G;+;A||R;ALU;-;SINE/AluJr;intronic;PITPNC1;-;-;intronic;PITPNC1;-;-;intronic;PITPNC1;-;-;-;11;7;8	Name=AluJr	5
chr17:67437948	A:G	PITPNC1	PITPNC1	intronic	protein_coding	MGAS	A;G;+;A||R;ALU;-;SINE/AluSz;intronic;PITPNC1;-;-;intronic;PITPNC1;-;-;intronic;PITPNC1;-;-;-;2;2;2	Name=AluSz	6
chr17:67437949	A:G	PITPNC1	PITPNC1	intronic	protein_coding	MGAS	A;G;+;A||R;ALU;-;SINE/AluSz;intronic;PITPNC1;-;-;intronic;PITPNC1;-;-;intronic;PITPNC1;-;-;-;2;2;2	Name=AluSz	6
chr17:67437970	A:G	PITPNC1	PITPNC1	intronic	protein_coding	MGAS	A;G;+;A||R;ALU;-;SINE/AluSz;intronic;PITPNC1;-;-;intronic;PITPNC1;-;-;intronic;PITPNC1;-;-;-;6;4;6	Name=AluSz	5
chr17:67437989	A:G	PITPNC1	PITPNC1	intronic	protein_coding	MGAS	A;G;+;A||R||D;ALU;-;SINE/AluSz;intronic;PITPNC1;-;-;intronic;PITPNC1;-;-;intronic;PITPNC1;-;-;-;6;4;5	Name=AluSz	5
chr17:67454130	A:G	PITPNC1	PITPNC1	intronic	protein_coding	MGAS	A;G;+;A||R;ALU;-;SINE/AluSx1;intronic;PITPNC1;-;-;intronic;PITPNC1;-;-;intronic;PITPNC1;-;-;-;2;2;2	Name=AluSx1	4
chr17:67677624	A:G	PITPNC1	PITPNC1	intronic	protein_coding	NA	A;G;+;R;ALU;-;SINE/AluSx3;intronic;PITPNC1;-;-;intronic;PITPNC1;-;-;intronic;PITPNC1;-;-;-;17;8;9	Name=AluSx3	5
chr17:67677647	A:G	PITPNC1	PITPNC1	intronic	protein_coding	NA	A;G;+;A||R;ALU;-;SINE/AluSx3;intronic;PITPNC1;-;-;intronic;PITPNC1;-;-;intronic;PITPNC1;-;-;-;8;6;6	Name=AluSx3	5
chr17:67677648	A:G	PITPNC1	PITPNC1	intronic	protein_coding	NA	A;G;+;A||R;ALU;-;SINE/AluSx3;intronic;PITPNC1;-;-;intronic;PITPNC1;-;-;intronic;PITPNC1;-;-;-;10;8;8	Name=AluSx3	5
chr17:67677661	A:G	PITPNC1	PITPNC1	intronic	protein_coding	NA	A;G;+;A||R;ALU;-;SINE/AluSx3;intronic;PITPNC1;-;-;intronic;PITPNC1;-;-;intronic;PITPNC1;-;-;-;7;4;4	Name=AluSx3	5
chr17:67680338	A:G	PITPNC1	PITPNC1	intronic	protein_coding	NA	A;G;+;R;ALU;-;SINE/AluSq2;intronic;PITPNC1;-;-;intronic;PITPNC1;-;-;intronic;PITPNC1;-;-;-;114;21;33	Name=AluSq2	5
chr17:76497007	A:G	RHBDF2	RHBDF2	intronic	protein_coding	NA	T;C;-;R||D;ALU;-;SINE/AluSc8;intronic;RHBDF2;-;-;intronic;RHBDF2;-;-;ncRNA_exonic;AX747521;-;-;-;93;14;21	Name=AluSc8	3
chr17:76497010	A:G	RHBDF2	RHBDF2	intronic	protein_coding	NA	T;C;-;R;ALU;-;SINE/AluSc8;intronic;RHBDF2;-;-;intronic;RHBDF2;-;-;ncRNA_exonic;AX747521;-;-;-;53;11;15	Name=AluSc8	3
chr17:76497033	A:G	RHBDF2	RHBDF2	intronic	protein_coding	NA	T;C;-;A||R||D;ALU;-;SINE/AluSc8;intronic;RHBDF2;-;-;intronic;RHBDF2;-;-;ncRNA_exonic;AX747521;-;-;-;56;11;16	Name=AluSc8	3
chr17:65044000	A:G	GNA13	GNA13	intronic	protein_coding	NA	T;C;-;A;ALU;-;SINE/AluJb;intronic;GNA13;-;-;intronic;GNA13;-;-;intronic;GNA13;-;-;-;6;4;4	Name=AluJb	3
chr17:66376406	A:G	PRKCA	PRKCA	intronic	protein_coding	NA	A;G;+;A;ALU;-;SINE/AluSx1;intronic;PRKCA;-;-;intronic;PRKCA;-;-;intronic;PRKCA;-;-;-;2;1;1	Name=AluSx1	6
chr17:43218068	A:G	TMEM106A	TMEM106A	UTR3	protein_coding	MGAS	A;G;+;A||R||D;REP;-;SINE/FLAM_C;ncRNA_intronic;LINC00854;-;-;UTR3;TMEM106A;-;-;UTR3;TMEM106A;-;-;-;872;30;49	Name=FLAM_C	3
chr17:67677629	A:G	PITPNC1	PITPNC1	intronic	protein_coding	NA	A;G;+;A||R;ALU;-;SINE/AluSx3;intronic;PITPNC1;-;-;intronic;PITPNC1;-;-;intronic;PITPNC1;-;-;-;15;9;10	Name=AluSx3	5
chr17:66564929	A:G	PRKCA	PRKCA	intronic	protein_coding	NA	A;G;+;A;ALU;-;SINE/AluSg4;intronic;PRKCA;-;-;intronic;PRKCA;-;-;intronic;PRKCA;-;-;-;2;1;1	Name=AluSg4	6
chr17:66699714	A:G	PRKCA	PRKCA	intronic	protein_coding	MGAS	A;G;+;A;ALU;-;SINE/AluJr;intronic;PRKCA;-;-;intronic;PRKCA;-;-;intronic;PRKCA;-;-;-;21;9;9	Name=AluJr	4
chr17:67383916	A:G	PITPNC1	PITPNC1	intronic	protein_coding	MGAS	A;G;+;A||R;ALU;-;SINE/AluSp;intronic;PITPNC1;-;-;intronic;PITPNC1;-;-;intronic;PITPNC1;-;-;-;7;6;6	Name=AluSp	4
chr17:67403866	A:G	PITPNC1	PITPNC1	intronic	protein_coding	NA	A;G;+;A||R;ALU;-;SINE/AluSx1;intronic;PITPNC1;-;-;intronic;PITPNC1;-;-;intronic;PITPNC1;-;-;-;3;2;2	Name=AluSx1	4
chr17:67403901	A:G	PITPNC1	PITPNC1	intronic	protein_coding	NA	A;G;+;A||R;ALU;-;SINE/AluSx1;intronic;PITPNC1;-;-;intronic;PITPNC1;-;-;intronic;PITPNC1;-;-;-;5;4;4	Name=AluSx1	4
chr17:67403902	A:G	PITPNC1	PITPNC1	intronic	protein_coding	NA	A;G;+;A||R;ALU;-;SINE/AluSx1;intronic;PITPNC1;-;-;intronic;PITPNC1;-;-;intronic;PITPNC1;-;-;-;6;4;4	Name=AluSx1	4
chr17:67424510	A:G	PITPNC1	PITPNC1	intronic	protein_coding	MGAS	A;G;+;A;ALU;-;SINE/AluSx1;intronic;PITPNC1;-;-;intronic;PITPNC1;-;-;intronic;PITPNC1;-;-;-;2;2;2	Name=AluSx1	7
chr17:67424537	A:G	PITPNC1	PITPNC1	intronic	protein_coding	MGAS	A;G;+;R;ALU;-;SINE/AluSx1;intronic;PITPNC1;-;-;intronic;PITPNC1;-;-;intronic;PITPNC1;-;-;-;0;0;0	Name=AluSx1	6
chr17:67437813	A:G	PITPNC1	PITPNC1	intronic	protein_coding	MGAS	A;G;+;A||R;ALU;-;SINE/AluSz;intronic;PITPNC1;-;-;intronic;PITPNC1;-;-;intronic;PITPNC1;-;-;-;6;4;4	Name=AluSz	5
chr17:67448085	A:G	PITPNC1	PITPNC1	intronic	protein_coding	NA	A;G;+;R;ALU;-;SINE/AluSx;intronic;PITPNC1;-;-;intronic;PITPNC1;-;-;intronic;PITPNC1;-;-;598;359;1;1;1	Name=AluSx	5
chr17:68247215	A:G	AMZ2	AMZ2	intronic	protein_coding	NA	A;G;+;R;ALU;-;SINE/AluSx1;ncRNA_exonic;RP11-147L13.2;-;-;upstream;AMZ2;-;-;upstream;AMZ2;-;-;-;55;8;19	Name=AluSx1	8
chr17:57323494	A:G	MSI2	MSI2	intronic	protein_coding	MGAS	A;G;+;A;NONREP;-;-/-;intronic;MSI2;-;-;intronic;MSI2;-;-;intronic;MSI2;-;-;-;2;2;2	.	4
chr17:67394773	A:G	PITPNC1	PITPNC1	intronic	protein_coding	MGAS	A;G;+;A||R;ALU;-;SINE/AluY;intronic;PITPNC1;-;-;intronic;PITPNC1;-;-;intronic;PITPNC1;-;-;-;1;1;1	Name=AluY	4
chr17:67395387	A:G	PITPNC1	PITPNC1	intronic	protein_coding	NA	A;G;+;A;ALU;-;SINE/AluJr4;intronic;PITPNC1;-;-;intronic;PITPNC1;-;-;intronic;PITPNC1;-;-;-;11;5;6	Name=AluJr4	6
chr17:67403857	A:G	PITPNC1	PITPNC1	intronic	protein_coding	NA	A;G;+;A||R;ALU;-;SINE/AluSx1;intronic;PITPNC1;-;-;intronic;PITPNC1;-;-;intronic;PITPNC1;-;-;-;5;4;4	Name=AluSx1	5
chr17:67403860	A:G	PITPNC1	PITPNC1	intronic	protein_coding	NA	A;G;+;A||R;ALU;-;SINE/AluSx1;intronic;PITPNC1;-;-;intronic;PITPNC1;-;-;intronic;PITPNC1;-;-;-;5;4;4	Name=AluSx1	4
chr17:67463826	A:G	PITPNC1	PITPNC1	intronic	protein_coding	MGAS	A;G;+;A||R||D;ALU;-;SINE/AluJb;intronic;PITPNC1;-;-;intronic;PITPNC1;-;-;intronic;PITPNC1;-;-;-;4;3;3	Name=AluJb	4
chr17:1083041	A:G	ABR	ABR	intronic	protein_coding	NA	T;C;-;A||R;ALU;-;SINE/AluSz6;intronic;ABR;-;-;intronic;ABR;-;-;intronic;ABR;-;-;-;2;1;1	Name=AluSz6	5
chr17:17852782	A:G	TOM1L2	TOM1L2	intronic	protein_coding	NA	T;C;-;R;ALU;-;SINE/AluSp;intronic;TOM1L2;-;-;intronic;TOM1L2;-;-;intronic;TOM1L2;-;-;-;178;21;36	Name=AluSp	9
chr17:19293969	A:G	EPN2	EPN2	intronic	protein_coding	OLIG	A;G;+;A||R;ALU;-;SINE/AluSx1;intronic;EPN2;-;-;intronic;EPN2;-;-;intronic;EPN2;-;-;-;7;3;5	Name=AluSx1	8
chr17:19293970	A:G	EPN2	EPN2	intronic	protein_coding	OLIG	A;G;+;A||R;ALU;-;SINE/AluSx1;intronic;EPN2;-;-;intronic;EPN2;-;-;intronic;EPN2;-;-;-;10;5;7	Name=AluSx1	10
chr17:66323793	A:G	PRKCA	PRKCA	intronic	protein_coding	MGAS	A;G;+;A||R;ALU;-;SINE/AluSx;intronic;PRKCA;-;-;intronic;PRKCA;-;-;intronic;PRKCA;-;-;-;3;2;2	Name=AluSx	6
chr17:66699796	A:G	PRKCA	PRKCA	intronic	protein_coding	NA	A;G;+;A;ALU;-;SINE/AluJr;intronic;PRKCA;-;-;intronic;PRKCA;-;-;intronic;PRKCA;-;-;-;24;11;13	Name=AluJr	8
chr17:67387545	A:G	PITPNC1	PITPNC1	intronic	protein_coding	NA	A;G;+;R;ALU;-;SINE/AluSx1;intronic;PITPNC1;-;-;intronic;PITPNC1;-;-;intronic;PITPNC1;-;-;-;2;2;2	Name=AluSx1	7
chr17:67433476	A:G	PITPNC1	PITPNC1	intronic	protein_coding	MGAS	A;G;+;A||R;ALU;-;SINE/AluJr;intronic;PITPNC1;-;-;intronic;PITPNC1;-;-;intronic;PITPNC1;-;-;-;1;1;1	Name=AluJr	4
chr17:72936882	A:G	SLC39A11	SLC39A11	intronic	protein_coding	NA	.	Name=MER1B	5
chr17:73308814	A:G	CDC42EP4	CDC42EP4	intronic	protein_coding	NA	T;C;-;A;ALU;-;SINE/AluSx;intronic;CDC42EP4;-;-;intronic;CDC42EP4;-;-;intronic;CDC42EP4;-;-;-;1;1;1	Name=AluSx	5
chr17:6995988	A:G	ALOX12-AS1	MIR497HG	ncRNA	lncRNA	NA	.	.	5
chr17:6995982	A:G	ALOX12-AS1	MIR497HG	ncRNA	lncRNA	NA	.	.	10
chr18:13459522	A:G	LDLRAD4	LDLRAD4	intronic	protein_coding	MGAS	A;G;+;A;ALU;-;SINE/AluSx1;intronic;LDLRAD4;-;-;intronic;LDLRAD4;-;-;intronic;LDLRAD4;-;-;-;7;5;6	Name=AluSx1	5
chr18:26857465	A:G	AQP4	AQP4	intronic	protein_coding	NA	T;C;-;R;ALU;-;SINE/AluY;ncRNA_intronic;AQP4-AS1;-;-;intronic;AQP4;-;-;intronic;AQP4;-;-;-;7;3;3	Name=AluY	3
chr18:34858776	A:G	DTNA	DTNA	intronic	protein_coding	NA	A;G;+;R;ALU;-;SINE/AluSq2;intronic;DTNA;-;-;intronic;DTNA;-;-;intronic;DTNA;-;-;-;1;1;1	Name=AluSq2	6
chr18:34858777	A:G	DTNA	DTNA	intronic	protein_coding	NA	A;G;+;R;ALU;rs560899407;SINE/AluSq2;intronic;DTNA;-;-;intronic;DTNA;-;-;intronic;DTNA;-;-;-;0;0;0	Name=AluSq2	4
chr18:34858811	A:G	DTNA	DTNA	intronic	protein_coding	NA	.	Name=AluSq2	4
chr18:34862739	A:G	DTNA	DTNA	intronic	protein_coding	MGAS	A;G;+;R;ALU;-;SINE/AluJr;intronic;DTNA;-;-;intronic;DTNA;-;-;intronic;DTNA;-;-;-;8;5;8	Name=AluJr	4
chr18:34981276	A:G	MAPRE2	MAPRE2	intronic	protein_coding	NA	.	Name=AluSx	3
chr18:35064126	A:G	MAPRE2	MAPRE2	intronic	protein_coding	NA	A;G;+;A||R;ALU;-;SINE/AluJb;intronic;MAPRE2;-;-;intronic;MAPRE2;-;-;intronic;MAPRE2;-;-;-;56;7;19	Name=AluJb	7
chr18:61354475	A:G	CDH20	CDH20	intronic	protein_coding	NA	A;G;+;R;ALU;-;SINE/AluSx1;intronic;CDH20;-;-;intergenic;MC4R||CDH20;-;-;intronic;CDH20;-;-;-;2;1;2	Name=AluSx1	10
chr18:61364492	A:G	CDH20	CDH20	intronic	protein_coding	NA	A;G;+;A;ALU;-;SINE/AluSp;intronic;CDH20;-;-;intergenic;MC4R||CDH20;-;-;intronic;CDH20;-;-;-;1;1;1	Name=AluSp	9
chr18:61418433	A:G	CDH20	CDH20	intronic	protein_coding	NA	A;G;+;R;ALU;-;SINE/AluY;intronic;CDH20;-;-;intergenic;MC4R||CDH20;-;-;intronic;CDH20;-;-;-;5;1;4	Name=AluYf1	9
chr18:61418443	A:G	CDH20	CDH20	intronic	protein_coding	NA	A;G;+;A;ALU;-;SINE/AluY;intronic;CDH20;-;-;intergenic;MC4R||CDH20;-;-;intronic;CDH20;-;-;-;3;1;3	Name=AluYf1	8
chr18:62749936	A:G	PHLPP1	PHLPP1	intronic	protein_coding	OLIG	A;G;+;A;ALU;-;SINE/AluSz;intronic;PHLPP1;-;-;intronic;PHLPP1;-;-;intronic;PHLPP1;-;-;-;4;2;2	Name=AluSz	11
chr18:62775177	A:G	PHLPP1	PHLPP1	intronic	protein_coding	NA	A;G;+;A;ALU;-;SINE/AluSx1;intronic;PHLPP1;-;-;intronic;PHLPP1;-;-;intronic;PHLPP1;-;-;-;2;1;1	Name=AluSx1	6
chr18:63246533	A:G	BCL2	BCL2	intronic	protein_coding	MGAS	T;C;-;A||R||D;REP;-;LTR/THE1B;intronic;BCL2;-;-;intronic;BCL2;-;-;intronic;BCL2;-;-;-;8;3;4	Name=THE1B	5
chr18:63252805	A:G	BCL2	BCL2	intronic	protein_coding	MGAS	T;C;-;R;REP;-;LTR/THE1B;intronic;BCL2;-;-;intronic;BCL2;-;-;intronic;BCL2;-;-;-;8;4;5	Name=THE1B	4
chr18:63254329	A:G	BCL2	BCL2	intronic	protein_coding	MGAS	T;C;-;A||R||D;ALU;-;SINE/AluSz;intronic;BCL2;-;-;intronic;BCL2;-;-;intronic;BCL2;-;-;-;7;5;6	Name=AluSz	4
chr18:63256313	A:G	BCL2	BCL2	intronic	protein_coding	NA	T;C;-;A||R;ALU;-;SINE/AluSz;intronic;BCL2;-;-;intronic;BCL2;-;-;intronic;BCL2;-;-;-;10;6;7	Name=AluSz	4
chr18:63256328	A:G	BCL2	BCL2	intronic	protein_coding	MGAS	T;C;-;A||R;ALU;-;SINE/AluSz;intronic;BCL2;-;-;intronic;BCL2;-;-;intronic;BCL2;-;-;-;10;4;5	Name=AluSz	4
chr18:63256435	A:G	BCL2	BCL2	intronic	protein_coding	NA	T;C;-;A||R;ALU;-;SINE/AluSz;intronic;BCL2;-;-;intronic;BCL2;-;-;intronic;BCL2;-;-;-;7;2;2	Name=AluSz	4
chr18:63256459	A:G	BCL2	BCL2	intronic	protein_coding	NA	T;C;-;A||R;ALU;-;SINE/AluSz;intronic;BCL2;-;-;intronic;BCL2;-;-;intronic;BCL2;-;-;-;4;4;4	Name=AluSz	4
chr18:63274423	A:G	BCL2	BCL2	intronic	protein_coding	MGAS	T;C;-;A||R||D;ALU;-;SINE/AluSx1;intronic;BCL2;-;-;intronic;BCL2;-;-;intronic;BCL2;-;-;-;16;5;7	Name=AluSx1	5
chr18:63274512	A:G	BCL2	BCL2	intronic	protein_coding	MGAS	T;C;-;A||R||D;ALU;-;SINE/AluSx1;intronic;BCL2;-;-;intronic;BCL2;-;-;intronic;BCL2;-;-;-;34;9;10	Name=AluSx1	5
chr18:63274522	A:G	BCL2	BCL2	intronic	protein_coding	NA	T;C;-;A||R||D;ALU;-;SINE/AluSx1;intronic;BCL2;-;-;intronic;BCL2;-;-;intronic;BCL2;-;-;-;27;9;10	Name=AluSx1	5
chr18:63274566	A:G	BCL2	BCL2	intronic	protein_coding	MGAS	T;C;-;A||R;ALU;-;SINE/AluSx1;intronic;BCL2;-;-;intronic;BCL2;-;-;intronic;BCL2;-;-;-;21;8;9	Name=AluSx1	4
chr18:63277346	A:G	BCL2	BCL2	intronic	protein_coding	NA	T;C;-;A;REP;-;LINE/L2a;intronic;BCL2;-;-;intronic;BCL2;-;-;intronic;BCL2;-;-;-;7;2;3	Name=L2a	4
chr18:63277388	A:G	BCL2	BCL2	intronic	protein_coding	NA	T;C;-;A||R||D;ALU;-;SINE/AluSz;intronic;BCL2;-;-;intronic;BCL2;-;-;intronic;BCL2;-;-;-;11;4;5	Name=AluSz	4
chr18:63296497	A:G	BCL2	BCL2	intronic	protein_coding	NA	T;C;-;A||R;ALU;-;SINE/AluJb;intronic;BCL2;-;-;intronic;BCL2;-;-;intronic;BCL2;-;-;-;4;4;4	Name=AluJb	4
chr18:63310000	A:G	BCL2	BCL2	intronic	protein_coding	NA	T;C;-;A;ALU;-;SINE/AluSx1;intronic;BCL2;-;-;intronic;BCL2;-;-;intronic;BCL2;-;-;-;5;4;4	Name=AluSx1	4
chr18:695696	A:G	ENOSF1	ENOSF1	intronic	protein_coding	NA	T;C;-;A||R||D;REP;-;SINE/FLAM_C;intronic;ENOSF1;-;-;intronic;ENOSF1;-;-;intronic;ENOSF1;-;-;-;173;26;34	Name=AluJr,SVA_B	5
chr18:704183	A:G	ENOSF1	ENOSF1	intronic	protein_coding	NA	T;C;-;A||R||D;ALU;-;SINE/AluSz;intronic;ENOSF1;-;-;intronic;ENOSF1;-;-;intronic;ENOSF1;-;-;-;38;14;14	Name=AluSz	5
chr18:76993404	A:G	MBP	MBP	intronic	protein_coding	NA	T;C;-;R;ALU;-;SINE/AluSx3;intronic;MBP;-;-;intronic;MBP;-;-;intronic;MBP;-;-;-;20;3;8	Name=AluSx3	5
chr18:77001728	A:G	MBP	MBP	intronic	protein_coding	NA	T;C;-;R;ALU;rs553331093;SINE/AluSx1;intronic;MBP;-;-;intronic;MBP;-;-;intronic;MBP;-;-;-;11;2;5	Name=AluSx1	9
chr18:34858642	A:G	DTNA	DTNA	intronic	protein_coding	NA	A;G;+;R;ALU;-;SINE/AluSq2;intronic;DTNA;-;-;intronic;DTNA;-;-;intronic;DTNA;-;-;-;1;1;1	Name=AluSq2	5
chr18:63243405	A:G	BCL2	BCL2	intronic	protein_coding	NA	T;C;-;R;REP;-;LINE/L1PA13;intronic;BCL2;-;-;intronic;BCL2;-;-;intronic;BCL2;-;-;-;19;4;6	Name=L1PA13	4
chr18:26857423	A:G	AQP4	AQP4	intronic	protein_coding	MGAS	T;C;-;A;ALU;-;SINE/AluY;ncRNA_intronic;AQP4-AS1;-;-;intronic;AQP4;-;-;intronic;AQP4;-;-;-;8;3;4	Name=AluY	4
chr18:34858673	A:G	DTNA	DTNA	intronic	protein_coding	NA	.	Name=AluSq2	5
chr18:34858709	A:G	DTNA	DTNA	intronic	protein_coding	NA	A;G;+;R;ALU;-;SINE/AluSq2;intronic;DTNA;-;-;intronic;DTNA;-;-;intronic;DTNA;-;-;-;1;1;1	Name=AluSq2	7
chr18:34858768	A:G	DTNA	DTNA	intronic	protein_coding	NA	A;G;+;A;ALU;-;SINE/AluSq2;intronic;DTNA;-;-;intronic;DTNA;-;-;intronic;DTNA;-;-;-;5;5;5	Name=AluSq2	4
chr18:34858813	A:G	DTNA	DTNA	intronic	protein_coding	NA	.	Name=AluSq2	4
chr18:34858854	A:G	DTNA	DTNA	intronic	protein_coding	NA	A;G;+;A||R;ALU;-;SINE/AluSq2;intronic;DTNA;-;-;intronic;DTNA;-;-;intronic;DTNA;-;-;-;2;2;2	Name=AluSq2	8
chr18:59154910	A:G	SEC11C	SEC11C	intronic	protein_coding	NA	A;G;+;A||R||D;ALU;-;SINE/AluSx1;intronic;SEC11C;-;-;intronic;SEC11C;-;-;intronic;SEC11C;-;-;-;110;19;31	Name=AluSx1	10
chr18:59154913	A:G	SEC11C	SEC11C	intronic	protein_coding	NA	A;G;+;A||R||D;ALU;-;SINE/AluSx1;intronic;SEC11C;-;-;intronic;SEC11C;-;-;intronic;SEC11C;-;-;-;4;3;3	Name=AluSx1	10
chr18:63240871	A:G	BCL2	BCL2	intronic	protein_coding	MGAS	.	Name=L2c	3
chr18:692480	A:G	ENOSF1	ENOSF1	intronic	protein_coding	NA	T;C;-;A||R;ALU;-;SINE/AluSq;intronic;ENOSF1;-;-;intronic;ENOSF1;-;-;intronic;ENOSF1;-;-;-;951;30;52	Name=AluSq	6
chr18:699227	A:G	ENOSF1	ENOSF1	intronic	protein_coding	OLIG	T;C;-;A||R;ALU;-;SINE/AluJb;intronic;ENOSF1;-;-;intronic;ENOSF1;-;-;intronic;ENOSF1;-;-;-;106;24;29	Name=AluJb	6
chr18:9143722	A:G	ANKRD12	ANKRD12	intronic	protein_coding	NA	A;G;+;A||R;ALU;-;SINE/AluSx3;ncRNA_intronic;RP11-21J18.1;-;-;intronic;ANKRD12;-;-;intronic;ANKRD12;-;-;-;10;8;8	Name=AluSx3	8
chr18:32069116	A:G	RNF125	RNF125	UTR3	protein_coding	NA	A;G;+;A||R||D;ALU;-;SINE/AluSg;ncRNA_intronic;RP11-53I6.2;-;-;UTR3;RNF125;-;-;UTR3;RNF125;-;-;-;159;20;34	Name=AluSg	4
chr18:59153969	A:G	SEC11C	SEC11C	intronic	protein_coding	NA	A;G;+;R;ALU;-;SINE/AluSx;intronic;SEC11C;-;-;intronic;SEC11C;-;-;intronic;SEC11C;-;-;-;10;3;8	Name=AluSx	4
chr18:59154833	A:G	SEC11C	SEC11C	intronic	protein_coding	NA	A;G;+;A||R;ALU;-;SINE/AluSx1;intronic;SEC11C;-;-;intronic;SEC11C;-;-;intronic;SEC11C;-;-;-;69;14;26	Name=AluSx1	7
chr18:59154856	A:G	SEC11C	SEC11C	intronic	protein_coding	NA	A;G;+;A||R||D;ALU;-;SINE/AluSx1;intronic;SEC11C;-;-;intronic;SEC11C;-;-;intronic;SEC11C;-;-;-;43;10;21	Name=AluSx1	7
chr18:59154901	A:G	SEC11C	SEC11C	intronic	protein_coding	NA	A;G;+;A||R||D;ALU;-;SINE/AluSx1;intronic;SEC11C;-;-;intronic;SEC11C;-;-;intronic;SEC11C;-;-;-;98;18;31	Name=AluSx1	5
chr18:59154905	A:G	SEC11C	SEC11C	intronic	protein_coding	NA	A;G;+;A||R||D;ALU;-;SINE/AluSx1;intronic;SEC11C;-;-;intronic;SEC11C;-;-;intronic;SEC11C;-;-;-;2;2;2	Name=AluSx1	6
chr18:59154908	A:G	SEC11C	SEC11C	intronic	protein_coding	NA	A;G;+;A||R||D;ALU;-;SINE/AluSx1;intronic;SEC11C;-;-;intronic;SEC11C;-;-;intronic;SEC11C;-;-;-;3;3;3	Name=AluSx1	5
chr18:63296331	A:G	BCL2	BCL2	intronic	protein_coding	NA	T;C;-;A||R||D;ALU;-;SINE/AluJb;intronic;BCL2;-;-;intronic;BCL2;-;-;intronic;BCL2;-;-;-;9;7;7	Name=AluJb	3
chr18:63296499	A:G	BCL2	BCL2	intronic	protein_coding	MGAS	T;C;-;A||R;ALU;-;SINE/AluJb;intronic;BCL2;-;-;intronic;BCL2;-;-;intronic;BCL2;-;-;-;6;6;6	Name=AluJb	3
chr18:59154945	A:G	SEC11C	SEC11C	intronic	protein_coding	NA	A;G;+;A||R;ALU;-;SINE/AluSx1;intronic;SEC11C;-;-;intronic;SEC11C;-;-;intronic;SEC11C;-;-;-;116;16;29	Name=AluSx1	3
chr18:697841	A:G	ENOSF1	ENOSF1	intronic	protein_coding	NA	T;C;-;A||R||D;ALU;-;SINE/AluJb;intronic;ENOSF1;-;-;intronic;ENOSF1;-;-;intronic;ENOSF1;-;-;-;77;23;27	Name=AluJb	5
chr18:76999524	A:G	MBP	MBP	intronic	protein_coding	NA	T;C;-;R;ALU;-;SINE/AluSz;intronic;MBP;-;-;intronic;MBP;-;-;intronic;MBP;-;-;-;29;3;7	Name=AluSz	12
chr18:13474917	A:G	LDLRAD4	LDLRAD4	intronic	protein_coding	NA	A;G;+;A;NONREP;-;-/-;intronic;LDLRAD4;-;-;intronic;LDLRAD4;-;-;intronic;LDLRAD4;-;-;-;8;4;5	.	4
chr18:34861371	A:G	DTNA	DTNA	intronic	protein_coding	MGAS	A;G;+;R;ALU;-;SINE/AluY;intronic;DTNA;-;-;intronic;DTNA;-;-;intronic;DTNA;-;-;-;5;2;5	Name=AluY	4
chr18:699119	A:G	ENOSF1	ENOSF1	intronic	protein_coding	OLIG	T;C;-;A||R||D;ALU;-;SINE/AluJr4;intronic;ENOSF1;-;-;intronic;ENOSF1;-;-;intronic;ENOSF1;-;-;-;76;22;26	Name=AluJr4	5
chr18:63296522	A:G	BCL2	BCL2	intronic	protein_coding	NA	T;C;-;A||R;ALU;-;SINE/AluJb;intronic;BCL2;-;-;intronic;BCL2;-;-;intronic;BCL2;-;-;-;7;6;6	Name=AluJb	4
chr19:21322387	A:G	ZNF708	ZNF708	intronic	protein_coding	NA	T;C;-;A||R;ALU;-;SINE/AluSx;intronic;ZNF708;-;-;intronic;ZNF708;-;-;intronic;ZNF708;-;-;-;7;4;5	Name=AluSx	12
chr19:21322404	A:G	ZNF708	ZNF708	intronic	protein_coding	OLIG	T;C;-;R||D;ALU;-;SINE/AluSx;intronic;ZNF708;-;-;intronic;ZNF708;-;-;intronic;ZNF708;-;-;-;5;2;4	Name=AluSx	11
chr19:21322440	A:G	ZNF708	ZNF708	intronic	protein_coding	OLIG	T;C;-;A||R;ALU;-;SINE/AluSx;intronic;ZNF708;-;-;intronic;ZNF708;-;-;intronic;ZNF708;-;-;-;4;3;4	Name=AluSx	10
chr19:2630466	A:G	GNG7	GNG7	intronic	protein_coding	NA	T;C;-;A;REP;-;LTR/MLT1E1A;intronic;GNG7;-;-;intronic;GNG7;-;-;intronic;GNG7;-;-;-;8;5;6	Name=MLT1E1A	5
chr19:2630467	A:G	GNG7	GNG7	intronic	protein_coding	NA	T;C;-;A;REP;-;LTR/MLT1E1A;intronic;GNG7;-;-;intronic;GNG7;-;-;intronic;GNG7;-;-;-;4;2;3	Name=MLT1E1A	5
chr19:35303024	A:G	MAG	MAG	intronic	protein_coding	OLIG	A;G;+;A;ALU;-;SINE/AluSx1;intronic;MAG;-;-;intronic;MAG;-;-;intronic;MAG;-;-;-;3;2;3	Name=AluSx1	7
chr19:35303027	A:G	MAG	MAG	intronic	protein_coding	OLIG	A;G;+;A||R;ALU;-;SINE/AluSx1;intronic;MAG;-;-;intronic;MAG;-;-;intronic;MAG;-;-;-;10;2;6	Name=AluSx1	8
chr19:39358656	A:G	SAMD4B	SAMD4B	intronic	protein_coding	OLIG	A;G;+;A||R||D;REP;-;SINE/MIR;intronic;SAMD4B;-;-;intronic;SAMD4B;-;-;intronic;SAMD4B;-;-;-;212;24;33	Name=MIR	10
chr19:6705028	A:G	C3	C3	intronic	protein_coding	MGAS	T;C;-;A||R;ALU;-;SINE/AluJo;intronic;C3;-;-;intronic;C3;-;-;intronic;C3;-;-;-;401;26;44	Name=AluJo	3
chr19:6705467	A:G	C3	C3	intronic	protein_coding	MGAS	T;C;-;A||R;ALU;rs756724037;SINE/AluJr;intronic;C3;-;-;intronic;C3;-;-;intronic;C3;-;-;-;426;26;45	Name=AluJr	5
chr19:6705813	A:G	C3	C3	intronic	protein_coding	MGAS	T;C;-;A||R;ALU;-;SINE/AluSx;intronic;C3;-;-;intronic;C3;-;-;intronic;C3;-;-;-;286;26;42	Name=AluSx1	3
chr19:6705823	A:G	C3	C3	intronic	protein_coding	MGAS	T;C;-;A||R;ALU;-;SINE/AluSx;intronic;C3;-;-;intronic;C3;-;-;intronic;C3;-;-;-;373;27;45	Name=AluSx1	3
chr19:16903936	A:G	CPAMD8	CPAMD8	intronic	protein_coding	NA	.	.	3
chr19:21321466	A:G	ZNF708	ZNF708	intronic	protein_coding	OLIG	T;C;-;A||R;ALU;-;SINE/AluSz;intronic;ZNF708;-;-;intronic;ZNF708;-;-;intronic;ZNF708;-;-;-;3;2;2	Name=AluSz	8
chr19:2630396	A:G	GNG7	GNG7	intronic	protein_coding	OLIG	T;C;-;A||R||D;REP;-;LTR/MLT1E1A;intronic;GNG7;-;-;intronic;GNG7;-;-;intronic;GNG7;-;-;-;6;3;4	Name=MLT1E1A	5
chr19:6702731	A:G	C3	C3	intronic	protein_coding	MGAS	T;C;-;A||R;ALU;-;SINE/AluSz;intronic;C3;-;-;intronic;C3;-;-;intronic;C3;-;-;-;535;28;47	Name=AluSz	3
chr19:6705705	A:G	C3	C3	intronic	protein_coding	MGAS	T;C;-;A||R;ALU;-;SINE/AluSx;intronic;C3;-;-;intronic;C3;-;-;intronic;C3;-;-;-;367;28;50	Name=AluSx1	5
chr19:6705710	A:G	C3	C3	intronic	protein_coding	MGAS	T;C;-;A||R;ALU;-;SINE/AluSx;intronic;C3;-;-;intronic;C3;-;-;intronic;C3;-;-;-;477;27;47	Name=AluSx1	4
chr19:6705799	A:G	C3	C3	intronic	protein_coding	MGAS	T;C;-;A||R;ALU;-;SINE/AluSx;intronic;C3;-;-;intronic;C3;-;-;intronic;C3;-;-;-;463;28;46	Name=AluSx1	4
chr19:17000470	A:G	CPAMD8	CPAMD8	other	protein_coding	NA	.	.	3
chr19:21316398	A:G	ZNF708	ZNF708	intronic	protein_coding	NA	T;C;-;R;ALU;-;SINE/AluSp;intronic;ZNF708;-;-;intronic;ZNF708;-;-;intronic;ZNF708;-;-;-;6;4;5	Name=AluSp	4
chr19:6705458	A:G	C3	C3	intronic	protein_coding	MGAS	T;C;-;A||R;ALU;-;SINE/AluJr;intronic;C3;-;-;intronic;C3;-;-;intronic;C3;-;-;-;240;23;36	Name=AluJr	4
chr19:6705751	A:G	C3	C3	intronic	protein_coding	MGAS	T;C;-;A||R;ALU;-;SINE/AluSx;intronic;C3;-;-;intronic;C3;-;-;intronic;C3;-;-;-;417;27;45	Name=AluSx1	4
chr19:6705953	A:G	C3	C3	intronic	protein_coding	MGAS	T;C;-;A||R;ALU;-;SINE/AluSx;intronic;C3;-;-;intronic;C3;-;-;intronic;C3;-;-;-;321;27;45	Name=AluSx1	4
chr19:15661151	A:G	CYP4F3	CYP4F3	UTR3	protein_coding	NA	A;G;+;A||R||D;ALU;-;SINE/AluSx;UTR3;CYP4F3;-;-;downstream;CYP4F3;-;-;downstream;CYP4F3;-;-;-;539;21;30	Name=AluSx	3
chr19:15661207	A:G	CYP4F3	CYP4F3	UTR3	protein_coding	NA	A;G;+;A||R;ALU;-;SINE/AluSx;UTR3;CYP4F3;-;-;downstream;CYP4F3;-;-;downstream;CYP4F3;-;-;-;671;25;40	Name=AluSx	3
chr19:15661212	A:G	CYP4F3	CYP4F3	UTR3	protein_coding	NA	A;G;+;A||R;ALU;-;SINE/AluSx;UTR3;CYP4F3;-;-;downstream;CYP4F3;-;-;downstream;CYP4F3;-;-;-;678;25;40	Name=AluSx	3
chr19:40189706	T:C	MAP3K10	MAP3K10	intergenic	protein_coding	NA	T;C;-;A||R;ALU;-;SINE/AluJo;intergenic;AC005614.3||MAP3K10;-;-;intergenic;ZNF780A||MAP3K10;-;-;intergenic;ZNF780A||MAP3K10;-;-;-;23;5;16	Name=AluJo	3
chr19:53557707	A:G	ZNF331	ZNF331	intronic	protein_coding	NA	A;G;+;A||R;ALU;-;SINE/AluSz6;intronic;ZNF331;-;-;intronic;ZNF331;-;-;intronic;ZNF331;-;-;-;59;14;19	Name=AluSz6	4
chr19:6705713	A:G	C3	C3	intronic	protein_coding	MGAS	T;C;-;A||R;ALU;-;SINE/AluSx;intronic;C3;-;-;intronic;C3;-;-;intronic;C3;-;-;-;342;27;47	Name=AluSx1	4
chr19:6705812	A:G	C3	C3	intronic	protein_coding	MGAS	T;C;-;A||R;ALU;-;SINE/AluSx;intronic;C3;-;-;intronic;C3;-;-;intronic;C3;-;-;-;300;26;42	Name=AluSx1	3
chr19:6705867	A:G	C3	C3	intronic	protein_coding	MGAS	T;C;-;A||R;ALU;-;SINE/AluSx;intronic;C3;-;-;intronic;C3;-;-;intronic;C3;-;-;-;178;25;41	Name=AluSx1	5
chr19:6705875	A:G	C3	C3	intronic	protein_coding	MGAS	T;C;-;A||R;ALU;-;SINE/AluSx;intronic;C3;-;-;intronic;C3;-;-;intronic;C3;-;-;-;255;24;39	Name=AluSx1	5
chr19:6705893	A:G	C3	C3	intronic	protein_coding	MGAS	T;C;-;A||R;ALU;-;SINE/AluSx;intronic;C3;-;-;intronic;C3;-;-;intronic;C3;-;-;-;255;26;44	Name=AluSx1	4
chr19:35317225	A:G	MAG	MAG	intergenic	protein_coding	OLIG	A;G;+;R;ALU;-;SINE/AluJo;intergenic;MAG||CD22;-;-;intergenic;MAG||CD22;-;-;intronic;MAG;-;-;-;0;0;0	Name=AluJo	7
chr19:35317226	A:G	MAG	MAG	intergenic	protein_coding	OLIG	A;G;+;R;ALU;-;SINE/AluJo;intergenic;MAG||CD22;-;-;intergenic;MAG||CD22;-;-;intronic;MAG;-;-;-;0;0;0	Name=AluJo	6
chr19:17019192	A:G	CPAMD8	CPAMD8	intronic	protein_coding	NA	T;C;-;A;ALU;-;SINE/AluSx;intronic;CPAMD8;-;-;intronic;CPAMD8;-;-;intronic;CPAMD8;-;-;-;3;2;2	Name=AluSx	3
chr19:40834304	T:C	CYP2A6	CYP2A6	intergenic	protein_coding	NA	.	Name=AluJo	9
chr19:40834305	T:C	CYP2A6	CYP2A6	intergenic	protein_coding	NA	.	Name=AluJo	9
chr19:53557701	A:G	ZNF331	ZNF331	intronic	protein_coding	NA	A;G;+;A||R;ALU;-;SINE/AluSz6;intronic;ZNF331;-;-;intronic;ZNF331;-;-;intronic;ZNF331;-;-;-;70;15;18	Name=AluSz6	4
chr19:53557941	A:G	ZNF331	ZNF331	intronic	protein_coding	NA	A;G;+;A||R;ALU;-;SINE/AluSz6;intronic;ZNF331;-;-;intronic;ZNF331;-;-;intronic;ZNF331;-;-;-;78;18;24	Name=AluSz6	4
chr19:6705877	A:G	C3	C3	intronic	protein_coding	MGAS	T;C;-;A||R;ALU;-;SINE/AluSx;intronic;C3;-;-;intronic;C3;-;-;intronic;C3;-;-;-;83;18;29	Name=AluSx1	4
chr19:3453812	A:G	NFIC	NFIC	other	protein_coding	NA	.	.	12
chr19:40361372	A:G	PLD3	PLD3	intronic	protein_coding	NEU-GABA	A;G;+;A||R;ALU;-;SINE/AluSp;intronic;PLD3;-;-;intronic;PLD3;-;-;intronic;PLD3;-;-;-;173;24;41	Name=AluSp	5
chr19:45858588	A:G	SYMPK	SYMPK	intronic	protein_coding	NA	T;C;-;A||R||D;ALU;-;SINE/AluSp;intronic;SYMPK;-;-;intronic;SYMPK;-;-;intronic;SYMPK;-;-;-;156;26;37	Name=AluSp	7
chr19:48082575	A:G	PLA2G4C	PLA2G4C	intronic	protein_coding	NA	T;C;-;A||R;ALU;-;SINE/AluSx1;intronic;PLA2G4C;-;-;intronic;PLA2G4C;-;-;intronic;PLA2G4C;-;-;-;87;9;23	Name=AluSx1	6
chr19:21817941	A:G	ZNF43	ZNF43	other	protein_coding	NA	.	.	10
chr20:3296470	A:G	C20orf194	DNAAF9	intronic	protein_coding	NA	T;C;-;A;ALU;-;SINE/AluJo;intronic;C20orf194;-;-;intronic;C20orf194;-;-;intronic;C20orf194;-;-;-;35;15;20	Name=AluJo	12
chr20:3296480	A:G	C20orf194	DNAAF9	intronic	protein_coding	NA	T;C;-;A||R;ALU;-;SINE/AluJo;intronic;C20orf194;-;-;intronic;C20orf194;-;-;intronic;C20orf194;-;-;-;15;9;10	Name=AluJo	8
chr20:4819087	A:G	RASSF2	RASSF2	intronic	protein_coding	NA	T;C;-;A;ALU;-;SINE/AluSq2;intronic;RASSF2;-;-;intronic;RASSF2;-;-;intronic;RASSF2;-;-;-;11;4;4	Name=AluSq2	3
chr20:53488178	A:G	TSHZ2	TSHZ2	UTR3	protein_coding	NA	A;G;+;A||R;REP;-;DNA/MER123;ncRNA_intronic;RP5-823G15.5;-;-;UTR3;TSHZ2;-;-;ncRNA_intronic;AK056432;-;-;762;1671;488;28;45	Name=MER123	3
chr20:38225378	A:G	KIAA1755	KIAA1755	intronic	protein_coding	OLIG	.	Name=MIR	5
chr20:4820270	A:G	RASSF2	RASSF2	intronic	protein_coding	NA	.	Name=AluJr	3
chr20:59660309	A:G	PHACTR3	PHACTR3	intronic	protein_coding	NA	.	Name=AluY	10
chr20:38224154	A:G	KIAA1755	KIAA1755	intronic	protein_coding	NA	T;C;-;A||R||D;REP;-;SINE/MIR;intronic;KIAA1755;-;-;intronic;KIAA1755;-;-;intronic;KIAA1755;-;-;-;49;12;22	Name=MIR	6
chr20:4819060	A:G	RASSF2	RASSF2	intronic	protein_coding	NA	T;C;-;A||R;ALU;-;SINE/AluSq2;intronic;RASSF2;-;-;intronic;RASSF2;-;-;intronic;RASSF2;-;-;-;18;3;3	Name=AluSq2	3
chr20:48643944	A:G	PREX1	PREX1	intronic	protein_coding	MGAS	T;C;-;A;ALU;-;SINE/AluSz;intronic;PREX1;-;-;intronic;PREX1;-;-;intronic;PREX1;-;-;-;150;16;23	Name=AluSz	4
chr20:59660307	A:G	PHACTR3	PHACTR3	intronic	protein_coding	NA	.	Name=AluY	10
chr20:48643696	A:G	PREX1	PREX1	intronic	protein_coding	NA	T;C;-;A||R;ALU;-;SINE/AluSz;intronic;PREX1;-;-;intronic;PREX1;-;-;intronic;PREX1;-;-;-;285;18;32	Name=AluSz	4
chr20:41045050	A:G	TOP1	TOP1	intronic	protein_coding	NA	A;G;+;A;ALU;-;SINE/AluSz6;intronic;TOP1;-;-;intronic;TOP1;-;-;intronic;TOP1;-;-;-;7;2;2	Name=AluSz6	4
chr20:35033073	A:G	TRPC4AP	TRPC4AP	intronic	protein_coding	NA	T;C;-;A;ALU;rs151264300;SINE/AluSx;intronic;TRPC4AP;-;-;intronic;TRPC4AP;-;-;intronic;TRPC4AP;-;-;-;13;8;9	Name=AluSx	4
chr20:48643297	A:G	PREX1	PREX1	intronic	protein_coding	NA	T;C;-;R;ALU;-;SINE/AluSc;intronic;PREX1;-;-;intronic;PREX1;-;-;intronic;PREX1;-;-;-;242;16;24	Name=AluSc	3
chr20:59660283	A:G	PHACTR3	PHACTR3	intronic	protein_coding	NA	A;G;+;A;ALU;-;SINE/AluY;intronic;PHACTR3;-;-;intronic;PHACTR3;-;-;intronic;PHACTR3;-;-;-;1;1;1	Name=AluY	10
chr20:3270886	A:G	C20orf194	DNAAF9	intronic	protein_coding	NA	T;C;-;A;ALU;-;SINE/AluSx1;intronic;C20orf194;-;-;intronic;C20orf194;-;-;intronic;C20orf194;-;-;-;22;10;16	Name=AluSx1	7
chr20:3271898	A:G	C20orf194	DNAAF9	intronic	protein_coding	NA	T;C;-;R;ALU;-;SINE/AluSp;intronic;C20orf194;-;-;intronic;C20orf194;-;-;intronic;C20orf194;-;-;-;29;8;12	Name=AluSp	6
chr21:45461247	A:G	COL18A1	COL18A1	intronic	protein_coding	NA	A;G;+;A||R;NONREP;-;-/-;intronic;COL18A1;-;-;intronic;COL18A1;-;-;intronic;COL18A1;-;-;-;347;24;36	.	3
chr21:45461267	A:G	COL18A1	COL18A1	intronic	protein_coding	NA	A;G;+;A||R;REP;-;LINE/L1M4c;intronic;COL18A1;-;-;intronic;COL18A1;-;-;intronic;COL18A1;-;-;-;114;18;25	Name=L1M4c	3
chr21:45461280	A:G	COL18A1	COL18A1	intronic	protein_coding	NA	A;G;+;A||R;REP;-;LINE/L1M4c;intronic;COL18A1;-;-;intronic;COL18A1;-;-;intronic;COL18A1;-;-;-;50;15;17	Name=L1M4c	3
chr21:45461290	A:G	COL18A1	COL18A1	intronic	protein_coding	NA	A;G;+;A||R;REP;-;LINE/L1M4c;intronic;COL18A1;-;-;intronic;COL18A1;-;-;intronic;COL18A1;-;-;-;42;13;15	Name=L1M4c	3
chr21:45461308	A:G	COL18A1	COL18A1	intronic	protein_coding	NA	A;G;+;A;REP;-;LINE/L1M4c;intronic;COL18A1;-;-;intronic;COL18A1;-;-;intronic;COL18A1;-;-;-;37;13;14	Name=L1M4c	3
chr21:45461324	A:G	COL18A1	COL18A1	intronic	protein_coding	NA	A;G;+;A||R;REP;-;LINE/L1M4c;intronic;COL18A1;-;-;intronic;COL18A1;-;-;intronic;COL18A1;-;-;-;42;13;17	Name=L1M4c	3
chr21:45461964	A:G	COL18A1	COL18A1	intronic	protein_coding	NA	A;G;+;A||R;REP;-;LINE/L1M4c;intronic;COL18A1;-;-;intronic;COL18A1;-;-;intronic;COL18A1;-;-;-;248;23;36	Name=L1M4c	3
chr21:33404985	A:G	IFNGR2	IFNGR2	intronic	protein_coding	MGAS	A;G;+;A||R;ALU;-;SINE/AluSg;intronic;IFNGR2;-;-;intronic;IFNGR2;-;-;intronic;IFNGR2;-;-;-;38;9;10	Name=AluSg	4
chr21:21192063	A:G	NCAM2	NCAM2	intronic	protein_coding	OLIG	.	Name=AluSq2	11
chr21:46592387	A:G	S100B	S100B	intergenic	protein_coding	NA	.	Name=THE1B-int	4
chr21:33429362	A:G	IFNGR2	IFNGR2	intronic	protein_coding	NA	A;G;+;A||R;ALU;-;SINE/AluSx;intronic;IFNGR2;-;-;intronic;IFNGR2;-;-;intronic;IFNGR2;-;-;-;710;28;43	Name=AluSx3	4
chr21:21174103	A:G	NCAM2	NCAM2	intronic	protein_coding	OLIG	A;G;+;R;ALU;-;SINE/AluSq2;intronic;NCAM2;-;-;intronic;NCAM2;-;-;intronic;NCAM2;-;-;-;1;1;1	Name=AluSq2	10
chr21:21174023	A:G	NCAM2	NCAM2	intronic	protein_coding	NA	A;G;+;R;ALU;-;SINE/AluSq2;intronic;NCAM2;-;-;intronic;NCAM2;-;-;intronic;NCAM2;-;-;-;0;0;0	Name=AluSq2	11
chr21:21174024	A:G	NCAM2	NCAM2	intronic	protein_coding	NA	A;G;+;R;ALU;-;SINE/AluSq2;intronic;NCAM2;-;-;intronic;NCAM2;-;-;intronic;NCAM2;-;-;-;1;1;1	Name=AluSq2	11
chr21:21175357	A:G	NCAM2	NCAM2	intronic	protein_coding	OLIG	A;G;+;A||R;ALU;-;SINE/AluSc;intronic;NCAM2;-;-;intronic;NCAM2;-;-;intronic;NCAM2;-;-;-;2;1;1	Name=AluSc	11
chr21:45460288	A:G	COL18A1	COL18A1	intronic	protein_coding	NA	A;G;+;A||R;NONREP;-;-/-;intronic;COL18A1;-;-;intronic;COL18A1;-;-;intronic;COL18A1;-;-;-;293;26;36	.	3
chr21:21175426	A:G	NCAM2	NCAM2	intronic	protein_coding	NA	A;G;+;A||R;ALU;-;SINE/AluSc;intronic;NCAM2;-;-;intronic;NCAM2;-;-;intronic;NCAM2;-;-;-;1;1;1	Name=AluSc	8
chr22:17113334	A:G	IL17RA	IL17RA	UTR3	protein_coding	NA	A;G;+;A||R||D;ALU;-;SINE/AluJb;UTR3;IL17RA;-;-;UTR3;IL17RA;-;-;UTR3;IL17RA;-;-;-;712;29;51	Name=AluJb	9
chr22:35660002	A:G	APOL6	APOL6	UTR3	protein_coding	NA	A;G;+;A;ALU;rs28406100;SINE/AluSz;UTR3;APOL6;-;-;UTR3;APOL6;-;-;UTR3;APOL6;-;-;-;425;30;43	Name=AluSz	4
chr22:35661279	A:G	APOL6	APOL6	UTR3	protein_coding	NA	A;G;+;A||R||D;ALU;-;SINE/AluSx1;UTR3;APOL6;-;-;UTR3;APOL6;-;-;UTR3;APOL6;-;-;-;258;27;40	Name=AluSx1	4
chr22:35659870	A:G	APOL6	APOL6	UTR3	protein_coding	NA	A;G;+;A||R;ALU;-;SINE/AluSz;UTR3;APOL6;-;-;UTR3;APOL6;-;-;UTR3;APOL6;-;-;-;428;28;40	Name=AluSz	3
chr22:38005194	A:G	POLR2F	POLR2F	intronic	protein_coding	NA	.	Name=MIRb	11
chr22:38012284	A:G	POLR2F	POLR2F	intronic	protein_coding	OLIG	A;G;+;R;ALU;-;SINE/AluSz6;intronic;POLR2F;-;-;intronic;POLR2F;-;-;intergenic;MIR4534||PICK1;-;-;-;13;2;5	Name=AluSz6	10
chr22:38012317	A:G	POLR2F	POLR2F	intronic	protein_coding	NA	A;G;+;R;ALU;-;SINE/AluSz6;intronic;POLR2F;-;-;intronic;POLR2F;-;-;intergenic;MIR4534||PICK1;-;-;-;20;3;8	Name=AluSz6	9
chr22:38017017	A:G	POLR2F	POLR2F	intronic	protein_coding	NA	.	.	10
chr22:35659932	A:G	APOL6	APOL6	UTR3	protein_coding	NA	A;G;+;A||R||D;ALU;-;SINE/AluSz;UTR3;APOL6;-;-;UTR3;APOL6;-;-;UTR3;APOL6;-;-;-;433;29;41	Name=AluSz	4
chr22:37992619	A:G	POLR2F	POLR2F	intronic	protein_coding	OLIG	A;G;+;R;ALU;-;SINE/AluSq;intronic;POLR2F;-;-;intronic;POLR2F;-;-;intergenic;MIR4534||PICK1;-;-;-;10;3;7	Name=AluSx	11
chr22:37992633	A:G	POLR2F	POLR2F	intronic	protein_coding	NA	A;G;+;A||R;ALU;-;SINE/AluSq;intronic;POLR2F;-;-;intronic;POLR2F;-;-;intergenic;MIR4534||PICK1;-;-;-;11;2;4	Name=AluSx	8
chr22:38019839	A:G	POLR2F	POLR2F	intronic	protein_coding	OLIG	A;G;+;A||R;ALU;-;SINE/AluSp;intronic;POLR2F;-;-;intronic;POLR2F;-;-;intergenic;MIR4534||PICK1;-;-;-;32;2;8	Name=AluSp	8
chr22:39018895	A:G	APOBEC3C	APOBEC3C	UTR3	protein_coding	NA	A;G;+;A||R||D;ALU;-;SINE/AluJb;UTR3;APOBEC3C;-;-;downstream;APOBEC3C;-;-;downstream;APOBEC3C;-;-;-;1220;30;52	Name=AluJb	3
chr22:39018748	A:G	APOBEC3C	APOBEC3C	UTR3	protein_coding	NA	A;G;+;A||R;ALU;-;SINE/AluJb;UTR3;APOBEC3C;-;-;UTR3;APOBEC3C;-;-;UTR3;APOBEC3C;-;-;-;1013;30;49	Name=AluJb	3
chr22:38008093	A:G	POLR2F	POLR2F	intronic	protein_coding	OLIG	A;G;+;A||R;ALU;-;SINE/AluSx;intronic;POLR2F;-;-;intronic;POLR2F;-;-;intergenic;MIR4534||PICK1;-;-;-;51;6;18	Name=AluSx	10
chr22:38010174	A:G	POLR2F	POLR2F	intronic	protein_coding	NA	A;G;+;A;ALU;-;SINE/AluJr;intronic;POLR2F;-;-;intronic;POLR2F;-;-;intergenic;MIR4534||PICK1;-;-;-;15;3;6	Name=AluJr	6
chr22:38010173	A:G	POLR2F	POLR2F	intronic	protein_coding	NA	A;G;+;A;ALU;-;SINE/AluJr;intronic;POLR2F;-;-;intronic;POLR2F;-;-;intergenic;MIR4534||PICK1;-;-;-;19;4;8	Name=AluJr	9
chr22:38021722	A:G	POLR2F	POLR2F	intronic	protein_coding	NA	A;G;+;A;ALU;-;SINE/AluJb;intronic;POLR2F;-;-;intronic;POLR2F;-;-;intergenic;MIR4534||PICK1;-;-;-;48;4;14	Name=AluJb	5
chr1:77423106	A:G	AK5	AK5	intronic	protein_coding	NA	A;G;+;R;ALU;-;SINE/AluY;intronic;AK5;-;-;intronic;AK5;-;-;intronic;AK5;-;-;-;2;1;2	Name=AluY	6
chr1:46587061	A:G	MKNK1	MKNK1	intronic	protein_coding	NA	T;C;-;A||R||D;ALU;-;SINE/AluSx3;intronic;MKNK1;-;-;intronic;MKNK1;-;-;intronic;MKNK1;-;-;-;84;15;20	Name=AluSx3	6
chr1:234330647	A:G	SLC35F3	SLC35F3	intergenic	protein_coding	NEU-GABA-GLU	A;G;+;A;ALU;rs548347473;SINE/AluY;intergenic;SLC35F3||RP5-827C21.2;-;-;intergenic;SLC35F3||LOC101927765;-;-;intergenic;SLC35F3||COA6;-;-;-;4;1;2	Name=AluY	8
chr1:14397776	T:C	KAZN-AS1	KAZN-AS1	ncRNA	lncRNA	NEU	A;G;+;A;ALU;-;SINE/AluSq2;intergenic;RP4-704D23.1||KAZN;-;-;intergenic;PRDM2||KAZN;-;-;intergenic;PRDM2||KAZN;-;-;-;2;2;2	Name=AluSq2	7
chr1:14411152	T:C	KAZN-AS1	KAZN-AS1	ncRNA	lncRNA	NEU-GABA-GLU	A;G;+;A;REP;-;LINE/L1ME3C;intergenic;RP4-704D23.1||KAZN;-;-;intergenic;PRDM2||KAZN;-;-;intergenic;PRDM2||KAZN;-;-;-;3;3;3	Name=L1ME3Cz	6
chr1:28868769	A:G	OPRD1	OPRD1	UTR3	protein_coding	NA	A;G;+;A;ALU;-;SINE/AluSg;ncRNA_intronic;RP1-212P9.2;-;-;intergenic;OPRD1||EPB41;-;-;intergenic;OPRD1||EPB41;-;-;-;25;1;8	Name=AluSg	8
chr1:14411036	T:C	KAZN-AS1	KAZN-AS1	ncRNA	lncRNA	NEU-GABA-GLU	A;G;+;A;REP;-;LINE/L1ME3C;intergenic;RP4-704D23.1||KAZN;-;-;intergenic;PRDM2||KAZN;-;-;intergenic;PRDM2||KAZN;-;-;-;6;3;3	Name=L1ME3Cz	7
chr1:38889291	T:C	RHBDL2	RHBDL2	intronic	protein_coding	NA	.	Name=AluSx	5
chr1:14397818	T:C	KAZN-AS1	KAZN-AS1	ncRNA	lncRNA	NEU	A;G;+;A;ALU;-;SINE/AluSq2;intergenic;RP4-704D23.1||KAZN;-;-;intergenic;PRDM2||KAZN;-;-;intergenic;PRDM2||KAZN;-;-;-;1;1;1	Name=AluSq2	7
chr1:28868761	A:G	OPRD1	OPRD1	UTR3	protein_coding	NA	A;G;+;A||R;ALU;-;SINE/AluSg;ncRNA_intronic;RP1-212P9.2;-;-;intergenic;OPRD1||EPB41;-;-;intergenic;OPRD1||EPB41;-;-;-;15;1;7	Name=AluSg	8
chr1:119609674	A:G	ZNF697	ZNF697	intergenic	protein_coding	NA	T;C;-;A;ALU;-;SINE/AluY;intergenic;LINC00622||ZNF697;-;-;intergenic;LINC00622||ZNF697;-;-;intergenic;LINC00622||ZNF697;-;-;-;2;2;2	Name=AluY	8
chr1:176973556	A:G	ASTN1	ASTN1	intronic	protein_coding	NA	.	Name=L2	7
chr1:76904740	A:G	ST6GALNAC5	ST6GALNAC5	intronic	protein_coding	NEU	A;G;+;A;ALU;-;SINE/AluSz;intronic;ST6GALNAC5;-;-;intronic;ST6GALNAC5;-;-;intronic;ST6GALNAC5;-;-;-;2;2;2	Name=AluSz	7
chr1:77423110	A:G	AK5	AK5	intronic	protein_coding	NA	.	Name=AluY	6
chr1:32636578	A:G	ZBTB8OS	ZBTB8OS	intronic	protein_coding	NA	T;C;-;R||D;ALU;-;SINE/AluSq;intronic;ZBTB8OS;-;-;intronic;ZBTB8OS;-;-;intronic;ZBTB8OS;-;-;-;9;5;8	Name=AluSq	5
chr1:21141684	A:G	EIF4G3	EIF4G3	intronic	protein_coding	NA	T;C;-;A||R;ALU;-;SINE/AluJr;intronic;EIF4G3;-;-;intronic;EIF4G3;-;-;intronic;EIF4G3;-;-;363;40;8;6;6	Name=AluJr	7
chr1:77423100	A:G	AK5	AK5	intronic	protein_coding	NA	.	Name=AluY	6
chr2:164947325	A:G	SLC38A11	SLC38A11	intronic	protein_coding	NEU-GLU	.	Name=AluSx1	6
chr2:237730714	A:G	LRRFIP1	LRRFIP1	intronic	protein_coding	NA	A;G;+;A;ALU;-;SINE/AluSc8;intronic;LRRFIP1;-;-;intronic;LRRFIP1;-;-;intronic;LRRFIP1;-;-;-;10;2;4	Name=AluSc8	7
chr2:40252418	T:C	SLC8A1-AS1	SLC8A1-AS1	ncRNA	lncRNA	NA	T;C;-;A;ALU;-;SINE/AluSx1;ncRNA_intronic;SLC8A1-AS1;-;-;ncRNA_intronic;SLC8A1-AS1;-;-;ncRNA_intronic;SLC8A1-AS1;-;-;-;5;3;3	Name=AluSx1	7
chr2:80036484	A:G	CTNNA2	CTNNA2	intronic	protein_coding	NA	.	Name=AluJr	7
chr2:80070658	A:G	CTNNA2	CTNNA2	intronic	protein_coding	NA	.	Name=AluJb	9
chr2:164948590	A:G	SLC38A11	SLC38A11	intronic	protein_coding	NA	T;C;-;A;REP;-;SINE/MIRb;intronic;SLC38A11;-;-;intronic;SLC38A11;-;-;intronic;SLC38A11;-;-;-;20;4;8	Name=MIRb	7
chr2:164948604	A:G	SLC38A11	SLC38A11	intronic	protein_coding	NA	T;C;-;A;REP;-;SINE/MIRb;intronic;SLC38A11;-;-;intronic;SLC38A11;-;-;intronic;SLC38A11;-;-;-;12;3;4	Name=MIRb	5
chr2:164949354	A:G	SLC38A11	SLC38A11	intronic	protein_coding	NEU-GLU	T;C;-;A||R;ALU;-;SINE/AluSz;intronic;SLC38A11;-;-;intronic;SLC38A11;-;-;intronic;SLC38A11;-;-;-;14;8;10	Name=AluSz	7
chr2:27064901	T:C	AGBL5	AGBL5	intronic	protein_coding	NA	T;C;-;A||R;ALU;-;SINE/AluSx3;intronic;AGBL5;-;-;intronic;AGBL5;-;-;intronic;AGBL5;-;-;-;39;11;22	Name=AluSx1	5
chr2:73019700	A:G	SFXN5	SFXN5	intronic	protein_coding	MGAS	.	Name=AluY	8
chr2:164947305	A:G	SLC38A11	SLC38A11	intronic	protein_coding	NEU-GLU	T;C;-;A;ALU;-;SINE/AluSx1;intronic;SLC38A11;-;-;intronic;SLC38A11;-;-;intronic;SLC38A11;-;-;-;17;8;10	Name=AluSx1	7
chr2:164948595	A:G	SLC38A11	SLC38A11	intronic	protein_coding	NA	T;C;-;A;REP;-;SINE/MIRb;intronic;SLC38A11;-;-;intronic;SLC38A11;-;-;intronic;SLC38A11;-;-;-;20;6;9	Name=MIRb	6
chr2:164949539	A:G	SLC38A11	SLC38A11	intronic	protein_coding	NEU-GLU	T;C;-;A||R;ALU;-;SINE/AluSz;intronic;SLC38A11;-;-;intronic;SLC38A11;-;-;intronic;SLC38A11;-;-;-;33;11;17	Name=AluSz	7
chr2:77175852	A:G	LRRTM4	LRRTM4	intronic	protein_coding	NA	T;C;-;R;ALU;-;SINE/AluSx;intronic;LRRTM4;-;-;intronic;LRRTM4;-;-;intronic;LRRTM4;-;-;-;0;0;0	Name=AluSz	7
chr2:152049460	A:G	CACNB4	CACNB4	intronic	protein_coding	NA	T;C;-;A||R;NONREP;-;-/-;intronic;CACNB4;-;-;intronic;CACNB4;-;-;intronic;CACNB4;-;-;-;2;2;2	.	6
chr2:164947224	A:G	SLC38A11	SLC38A11	intronic	protein_coding	NEU	T;C;-;A||R;ALU;-;SINE/AluSx1;intronic;SLC38A11;-;-;intronic;SLC38A11;-;-;intronic;SLC38A11;-;-;-;41;7;17	Name=AluSx1	9
chr2:164947239	A:G	SLC38A11	SLC38A11	intronic	protein_coding	NEU	T;C;-;A||R;ALU;-;SINE/AluSx1;intronic;SLC38A11;-;-;intronic;SLC38A11;-;-;intronic;SLC38A11;-;-;-;27;9;15	Name=AluSx1	7
chr2:164948649	A:G	SLC38A11	SLC38A11	intronic	protein_coding	NA	T;C;-;A;REP;-;SINE/MIRb;intronic;SLC38A11;-;-;intronic;SLC38A11;-;-;intronic;SLC38A11;-;-;-;13;4;7	Name=MIRb	7
chr2:114549430	A:G	DPP10	DPP10	intronic	protein_coding	NA	.	Name=AluSg	6
chr2:164947327	A:G	SLC38A11	SLC38A11	intronic	protein_coding	NA	T;C;-;A;ALU;-;SINE/AluSx1;intronic;SLC38A11;-;-;intronic;SLC38A11;-;-;intronic;SLC38A11;-;-;-;13;7;11	Name=AluSx1	5
chr2:80079693	A:G	CTNNA2	CTNNA2	intronic	protein_coding	NA	.	Name=AluY	4
chr2:124097751	A:G	CNTNAP5	CNTNAP5	intronic	protein_coding	NA	.	Name=AluY	7
chr2:80027875	A:G	CTNNA2	CTNNA2	intronic	protein_coding	NA	A;G;+;A||R;ALU;-;SINE/AluJr;intronic;CTNNA2;-;-;intronic;CTNNA2;-;-;intronic;CTNNA2;-;-;-;87;4;16	Name=AluJr	7
chr2:141465688	A:G	LRP1B	LRP1B	intronic	protein_coding	NA	T;C;-;A;ALU;-;SINE/AluJb;intronic;LRP1B;-;-;intronic;LRP1B;-;-;intronic;LRP1B;-;-;-;1;1;1	Name=AluJb	7
chr2:25319834	A:G	DNMT3A	DNMT3A	intronic	protein_coding	NEU	T;C;-;A||R;ALU;-;SINE/AluSx1;intronic;DNMT3A;-;-;intronic;DNMT3A;-;-;intronic;DNMT3A;-;-;-;12;6;8	Name=AluSx1	8
chr2:79962950	A:G	CTNNA2	CTNNA2	intronic	protein_coding	NA	.	Name=AluY	6
chr2:164947299	A:G	SLC38A11	SLC38A11	intronic	protein_coding	NEU	T;C;-;R;ALU;-;SINE/AluSx1;intronic;SLC38A11;-;-;intronic;SLC38A11;-;-;intronic;SLC38A11;-;-;-;0;0;0	Name=AluSx1	6
chr2:164947300	A:G	SLC38A11	SLC38A11	intronic	protein_coding	NEU	T;C;-;A||R||D;ALU;-;SINE/AluSx1;intronic;SLC38A11;-;-;intronic;SLC38A11;-;-;intronic;SLC38A11;-;-;-;1;1;1	Name=AluSx1	6
chr2:174817749	A:G	CHN1	CHN1	intronic	protein_coding	NA	T;C;-;A;ALU;-;SINE/AluY;intronic;CHN1;-;-;intronic;CHN1;-;-;intronic;CHN1;-;-;-;4;1;3	Name=AluY	7
chr3:124458883	A:G	KALRN	KALRN	intronic	protein_coding	NA	A;G;+;A;ALU;-;SINE/AluSz6;intronic;KALRN;-;-;intronic;KALRN;-;-;intronic;KALRN;-;-;-;10;1;4	Name=AluSz6	7
chr3:61880434	A:G	PTPRG	PTPRG	intronic	protein_coding	NA	A;G;+;A;ALU;-;SINE/AluJb;intronic;PTPRG;-;-;intronic;PTPRG;-;-;intronic;PTPRG;-;-;-;3;3;3	Name=AluJb	4
chr3:117694001	A:G	LINC02024	LINC02024	intergenic	lncRNA	NA	.	Name=AluSc8	8
chr3:61771981	A:G	PTPRG	PTPRG	intronic	protein_coding	NA	A;G;+;A||R;ALU;-;SINE/AluSx1;intronic;PTPRG;-;-;intronic;PTPRG;-;-;intronic;PTPRG;-;-;-;13;9;10	Name=AluSx1	4
chr3:68299993	A:G	TAFA1	TAFA1	intronic	protein_coding	NA	.	Name=THE1D-int	5
chr3:192564243	A:G	FGF12	FGF12	intronic	protein_coding	NA	T;C;-;A;ALU;-;SINE/AluSx1;intronic;FGF12;-;-;intronic;FGF12;-;-;intronic;FGF12;-;-;-;1;1;1	Name=AluSx1	8
chr3:124457322	A:G	KALRN	KALRN	intronic	protein_coding	NA	A;G;+;R;ALU;-;SINE/AluSz;intronic;KALRN;-;-;intronic;KALRN;-;-;intronic;KALRN;-;-;-;16;1;3	Name=AluSz	7
chr3:11805283	A:G	TAMM41	TAMM41	intronic	protein_coding	NA	T;C;-;A||R;ALU;-;SINE/AluSx3;intronic;TAMM41;-;-;intronic;TAMM41;-;-;intronic;TAMM41;-;-;-;72;18;32	Name=AluSx3	4
chr3:197542687	A:G	BDH1	BDH1	intronic	protein_coding	NA	T;C;-;A||R;ALU;-;SINE/AluSp;intronic;BDH1;-;-;intronic;BDH1;-;-;intronic;BDH1;-;-;-;13;3;7	Name=AluSp	8
chr3:192564257	A:G	FGF12	FGF12	intronic	protein_coding	NA	T;C;-;A;ALU;-;SINE/AluSx1;intronic;FGF12;-;-;intronic;FGF12;-;-;intronic;FGF12;-;-;-;2;1;1	Name=AluSx1	7
chr3:11805409	A:G	TAMM41	TAMM41	intronic	protein_coding	NA	T;C;-;A||R||D;ALU;-;SINE/AluJo;intronic;TAMM41;-;-;intronic;TAMM41;-;-;intronic;TAMM41;-;-;-;34;11;19	Name=AluJo	3
chr4:16862525	A:G	LDB2	LDB2	intronic	protein_coding	NA	T;C;-;A;ALU;-;SINE/AluSp;intronic;LDB2;-;-;intronic;LDB2;-;-;intronic;LDB2;-;-;-;8;5;5	Name=AluSp	7
chr4:165245048	A:G	KLHL2	KLHL2	intronic	protein_coding	NA	A;G;+;A||R||D;ALU;-;SINE/AluSx;intronic;KLHL2;-;-;intronic;KLHL2;-;-;intronic;KLHL2;-;-;-;2;2;2	Name=AluSx	8
chr4:165245057	A:G	KLHL2	KLHL2	intronic	protein_coding	NA	A;G;+;A;ALU;-;SINE/AluSx;intronic;KLHL2;-;-;intronic;KLHL2;-;-;intronic;KLHL2;-;-;-;3;3;3	Name=AluSx	8
chr4:157228633	A:G	GRIA2	GRIA2	intronic	protein_coding	NEU	A;G;+;R;ALU;-;SINE/AluSx;intronic;GRIA2;-;-;intronic;GRIA2;-;-;intronic;GRIA2;-;-;-;6;1;6	Name=AluSx	10
chr4:185771084	A:G	SORBS2	SORBS2	intronic	protein_coding	NEU	T;C;-;A||R;ALU;-;SINE/AluSq2;intronic;SORBS2;-;-;intronic;SORBS2;-;-;intronic;SORBS2;-;-;-;44;8;13	Name=AluSq2	5
chr4:24445850	A:G	PPARGC1A	PPARGC1A	intronic	protein_coding	NA	.	Name=AluSz	6
chr4:16863746	A:G	LDB2	LDB2	intronic	protein_coding	NEU	T;C;-;A||R;ALU;-;SINE/AluY;intronic;LDB2;-;-;intronic;LDB2;-;-;intronic;LDB2;-;-;-;6;4;5	Name=AluY	5
chr4:24429763	A:G	PPARGC1A	PPARGC1A	intronic	protein_coding	NA	.	Name=AluSx1	7
chr4:24446721	A:G	PPARGC1A	PPARGC1A	intronic	protein_coding	NA	T;C;-;A;ALU;-;SINE/AluSx1;intergenic;AC092846.2||MIR573;-;-;intergenic;PPARGC1A||MIR573;-;-;intronic;PPARGC1A;-;-;-;2;2;2	Name=AluSx1	7
chr4:21441238	A:G	KCNIP4	KCNIP4	intronic	protein_coding	NA	.	Name=AluY	7
chr4:498889	A:G	ZNF721	ZNF721	intronic	protein_coding	NA	T;C;-;A||R||D;ALU;-;SINE/AluSc;intronic;ZNF721;-;-;intronic;ZNF721;-;-;intronic;ZNF721;-;-;-;5;5;5	Name=AluSc	5
chr5:130012635	A:G	CHSY3	CHSY3	intronic	protein_coding	NEU-GLU	A;G;+;A;REP;-;LTR/THE1C;intronic;CHSY3;-;-;intronic;CHSY3;-;-;intronic;CHSY3;-;-;-;2;2;2	Name=THE1C	9
chr5:133463822	A:G	FSTL4	FSTL4	intronic	protein_coding	NA	.	Name=(GAAT)n	4
chr5:133463826	A:G	FSTL4	FSTL4	intronic	protein_coding	NA	.	Name=(GAAT)n	4
chr5:150226545	A:G	CAMK2A	CAMK2A	intronic	protein_coding	NEU	.	Name=AluSx1	8
chr5:150226557	A:G	CAMK2A	CAMK2A	intronic	protein_coding	NEU	.	Name=AluSx1	8
chr5:167703401	A:G	TENM2	TENM2	intronic	protein_coding	NA	A;G;+;A||R;ALU;-;SINE/AluSq2;intronic;TENM2;-;-;intronic;TENM2;-;-;intronic;TENM2;-;-;-;2;2;2	Name=AluSq2	5
chr5:150226574	A:G	CAMK2A	CAMK2A	intronic	protein_coding	NEU	T;C;-;R;ALU;-;SINE/AluSx1;intronic;CAMK2A;-;-;intronic;CAMK2A;-;-;intronic;CAMK2A;-;-;-;4;1;2	Name=AluSx1	6
chr5:167518067	A:G	TENM2	TENM2	intronic	protein_coding	NA	A;G;+;R;ALU;-;SINE/AluSz;intronic;TENM2;-;-;intronic;TENM2;-;-;intronic;TENM2;-;-;-;0;0;0	Name=AluSz	5
chr5:167647512	A:G	TENM2	TENM2	intronic	protein_coding	NEU-GLU	A;G;+;A;ALU;-;SINE/AluSx1;intronic;TENM2;-;-;intronic;TENM2;-;-;intronic;TENM2;-;-;-;1;1;1	Name=AluSx1	6
chr5:150225972	A:G	CAMK2A	CAMK2A	intronic	protein_coding	NA	T;C;-;A;ALU;-;SINE/AluSx;intronic;CAMK2A;-;-;intronic;CAMK2A;-;-;intronic;CAMK2A;-;-;-;15;2;4	Name=AluSx	8
chr5:133463880	A:G	FSTL4	FSTL4	intronic	protein_coding	NA	T;C;-;A;NONREP;-;-/-;intronic;FSTL4;-;-;intronic;FSTL4;-;-;intronic;FSTL4;-;-;-;2;1;1	.	3
chr5:31664637	A:G	PDZD2	PDZD2	intronic	protein_coding	NA	A;G;+;A;NONREP;-;-/-;ncRNA_intronic;RP11-5N11.2;-;-;intergenic;C5orf22||PDZD2;-;-;intronic;PDZD2;-;-;-;4;2;3	.	5
chr5:31664622	A:G	PDZD2	PDZD2	intronic	protein_coding	NA	A;G;+;A;NONREP;-;-/-;ncRNA_intronic;RP11-5N11.2;-;-;intergenic;C5orf22||PDZD2;-;-;intronic;PDZD2;-;-;251;14;3;2;3	.	4
chr5:31664638	A:G	PDZD2	PDZD2	intronic	protein_coding	NEU	A;G;+;A;NONREP;-;-/-;ncRNA_intronic;RP11-5N11.2;-;-;intergenic;C5orf22||PDZD2;-;-;intronic;PDZD2;-;-;-;4;2;3	.	6
chr5:144259034	A:G	KCTD16	KCTD16	intronic	protein_coding	NA	A;G;+;A;ALU;-;SINE/AluY;intronic;KCTD16;-;-;intronic;KCTD16;-;-;intronic;KCTD16;-;-;-;1;1;1	Name=AluY	4
chr6:12758183	A:G	PHACTR1	PHACTR1	intronic	protein_coding	NA	.	Name=AluSg	8
chr6:12758348	A:G	PHACTR1	PHACTR1	intronic	protein_coding	NA	A;G;+;A;ALU;-;SINE/AluSg;intronic;PHACTR1;-;-;intronic;PHACTR1;-;-;intronic;PHACTR1;-;-;-;14;1;4	Name=AluSg	7
chr6:12868163	A:G	PHACTR1	PHACTR1	intronic	protein_coding	NEU-GLU	A;G;+;A;ALU;-;SINE/AluSc5;intronic;PHACTR1;-;-;intronic;PHACTR1;-;-;intronic;PHACTR1;-;-;-;1;1;1	Name=AluSc5	8
chr6:12887958	A:G	PHACTR1	PHACTR1	intronic	protein_coding	NEU-GLU	A;G;+;A;ALU;-;SINE/AluSx1;intronic;PHACTR1;-;-;intronic;PHACTR1;-;-;intronic;PHACTR1;-;-;-;3;1;3	Name=AluSx1	9
chr6:12887976	A:G	PHACTR1	PHACTR1	intronic	protein_coding	NEU	.	Name=AluSx1	5
chr6:13200830	A:G	PHACTR1	PHACTR1	intronic	protein_coding	NEU	A;G;+;A||R;ALU;-;SINE/AluSq;intronic;PHACTR1;-;-;intronic;PHACTR1;-;-;intronic;PHACTR1;-;-;-;24;4;11	Name=AluSq2	7
chr6:13247757	A:G	PHACTR1	PHACTR1	intronic	protein_coding	NA	.	Name=FAM	6
chr6:13247761	A:G	PHACTR1	PHACTR1	intronic	protein_coding	NA	.	Name=FAM	8
chr6:13247769	A:G	PHACTR1	PHACTR1	intronic	protein_coding	NA	.	Name=FAM	7
chr6:12894419	A:G	PHACTR1	PHACTR1	intronic	protein_coding	NA	.	Name=AluSz6	7
chr6:12930922	A:G	PHACTR1	PHACTR1	intronic	protein_coding	NA	A;G;+;A||R;ALU;-;SINE/AluSx;intronic;PHACTR1;-;-;intronic;PHACTR1;-;-;intronic;PHACTR1;-;-;-;4;1;3	Name=AluSx	7
chr6:12915251	A:G	PHACTR1	PHACTR1	intronic	protein_coding	NEU-GLU	.	Name=AluSz6	7
chr6:12915272	A:G	PHACTR1	PHACTR1	intronic	protein_coding	NA	A;G;+;A;ALU;-;SINE/AluSz6;intronic;PHACTR1;-;-;intronic;PHACTR1;-;-;intronic;PHACTR1;-;-;-;15;1;5	Name=AluSz6	6
chr7:78032359	A:G	MAGI2	MAGI2	intronic	protein_coding	NEU-GABA-GLU	T;C;-;R;ALU;-;SINE/AluJb;intronic;MAGI2;-;-;intronic;MAGI2;-;-;intronic;MAGI2;-;-;-;0;0;0	Name=AluJb	9
chr7:131055416	A:G	LINC-PINT	LINC-PINT	ncRNA	lncRNA	NA	T;C;-;A||R;ALU;-;SINE/AluJr;ncRNA_intronic;MKLN1-AS1;-;-;ncRNA_intronic;LINC-PINT;-;-;ncRNA_intronic;FLJ43663;-;-;-;10;5;5	Name=AluJr	6
chr7:141241430	A:G	TMEM178B	TMEM178B	intronic	protein_coding	NA	A;G;+;R;ALU;-;SINE/AluSq2;intronic;TMEM178B;-;-;intronic;TMEM178B;-;-;intronic;TMEM178B;-;-;-;0;0;0	Name=AluSq2	4
chr7:78033372	A:G	MAGI2	MAGI2	intronic	protein_coding	NA	T;C;-;R;ALU;-;SINE/AluJr;intronic;MAGI2;-;-;intronic;MAGI2;-;-;intronic;MAGI2;-;-;-;1;1;1	Name=AluJr	8
chr7:78058596	A:G	MAGI2	MAGI2	intronic	protein_coding	NA	.	Name=AluSq2	6
chr7:141241479	A:G	TMEM178B	TMEM178B	intronic	protein_coding	NA	A;G;+;R;ALU;-;SINE/AluSq2;intronic;TMEM178B;-;-;intronic;TMEM178B;-;-;intronic;TMEM178B;-;-;-;0;0;0	Name=AluSq2	8
chr7:141242763	A:G	TMEM178B	TMEM178B	intronic	protein_coding	NA	.	Name=AluSz	5
chr7:14747290	A:G	DGKB	DGKB	intronic	protein_coding	NEU	T;C;-;A;ALU;-;SINE/AluJr;intronic;DGKB;-;-;intronic;DGKB;-;-;intronic;DGKB;-;-;-;2;1;1	Name=AluJr	5
chr7:44005461	A:G	POLR2J4	POLR2J4	ncRNA	lncRNA	NA	.	Name=AluSx	5
chr7:73122434	T:C	SPDYE10P	NA	ncRNA	NA	NA	.	Name=AluSc8	8
chr7:78224583	A:G	MAGI2	MAGI2	intronic	protein_coding	NA	T;C;-;R;ALU;-;SINE/AluSz;intronic;MAGI2;-;-;intronic;MAGI2;-;-;intronic;MAGI2;-;-;-;0;0;0	Name=AluSz	5
chr7:73122463	T:C	SPDYE10P	NA	ncRNA	NA	NA	.	Name=AluSc8	5
chr7:75499684	T:C	SPDYE5	SPDYE5	intronic	protein_coding	NA	T;C;-;A||R;ALU;-;SINE/AluSx;intergenic;POM121C||PMS2P3;-;-;intronic;SPDYE5;-;-;intronic;SPDYE5;-;-;-;5;3;4	Name=AluSx	7
chr7:108255304	A:G	NRCAM	NRCAM	intronic	protein_coding	NEU	T;C;-;A;REP;-;Other/SVA_B;intronic;NRCAM;-;-;intronic;NRCAM;-;-;intronic;NRCAM;-;-;-;1;1;1	Name=SVA_B	7
chr7:100306304	T:C	SPDYE3	SPDYE3	intergenic	protein_coding	NA	.	Name=AluSq2	5
chr7:73123897	T:C	SPDYE10P	NA	ncRNA	NA	NA	.	Name=AluJb	5
chr7:75499550	T:C	SPDYE5	SPDYE5	intronic	protein_coding	NA	.	Name=AluSx	5
chr8:132458593	A:G	KCNQ3	KCNQ3	intronic	protein_coding	NA	.	Name=AluSz	6
chr8:4912967	A:G	CSMD1	CSMD1	intronic	protein_coding	NA	T;C;-;A;ALU;-;SINE/AluSx1;intronic;CSMD1;-;-;intronic;CSMD1;-;-;intronic;CSMD1;-;-;-;2;1;1	Name=AluSx1	7
chr8:140964478	A:G	PTK2	PTK2	intronic	protein_coding	NEU	T;C;-;A||R;ALU;rs769404944;SINE/AluJb;intronic;PTK2;-;-;intronic;PTK2;-;-;intronic;PTK2;-;-;-;16;7;11	Name=AluJb	5
chr8:4360688	A:G	CSMD1	CSMD1	intronic	protein_coding	NA	T;C;-;A||R;ALU;-;SINE/AluY;intronic;CSMD1;-;-;intronic;CSMD1;-;-;intronic;CSMD1;-;-;-;2;1;1	Name=AluY	7
chr8:132401504	A:G	KCNQ3	KCNQ3	intronic	protein_coding	NA	T;C;-;A||R;ALU;-;SINE/AluSc5;intronic;KCNQ3;-;-;intronic;KCNQ3;-;-;intronic;KCNQ3;-;-;-;1;1;1	Name=AluSc5	7
chr8:132458562	A:G	KCNQ3	KCNQ3	intronic	protein_coding	NA	.	Name=AluSz	4
chr8:4912918	A:G	CSMD1	CSMD1	intronic	protein_coding	NA	T;C;-;A;ALU;-;SINE/AluSx1;intronic;CSMD1;-;-;intronic;CSMD1;-;-;intronic;CSMD1;-;-;-;3;1;1	Name=AluSx1	7
chr8:4912953	A:G	CSMD1	CSMD1	intronic	protein_coding	NA	T;C;-;A;ALU;-;SINE/AluSx1;intronic;CSMD1;-;-;intronic;CSMD1;-;-;intronic;CSMD1;-;-;-;2;1;1	Name=AluSx1	7
chr8:3983336	A:G	CSMD1	CSMD1	intronic	protein_coding	NA	.	Name=AluY	6
chr8:4632311	A:G	CSMD1	CSMD1	intronic	protein_coding	NA	T;C;-;R;ALU;-;SINE/AluSq2;intronic;CSMD1;-;-;intronic;CSMD1;-;-;intronic;CSMD1;-;-;-;0;0;0	Name=AluSq2	5
chr8:4402958	A:G	CSMD1	CSMD1	intronic	protein_coding	NA	.	Name=AluY	6
chr8:140965714	A:G	PTK2	PTK2	intronic	protein_coding	NA	T;C;-;A;ALU;-;SINE/AluSx;intronic;PTK2;-;-;intronic;PTK2;-;-;intronic;PTK2;-;-;-;6;4;4	Name=AluSx	4
chr8:4530053	A:G	CSMD1	CSMD1	intronic	protein_coding	NA	T;C;-;A||R;ALU;-;SINE/AluY;intronic;CSMD1;-;-;intronic;CSMD1;-;-;intronic;CSMD1;-;-;-;43;1;11	Name=AluY	3
chr8:65593815	A:G	ARMC1	ARMC1	intergenic	protein_coding	NA	T;C;-;A||R||D;ALU;-;SINE/AluSz;downstream;Y_RNA;-;-;intergenic;LINC01299||ARMC1;-;-;intergenic;LOC286186||ARMC1;-;-;-;29;10;19	Name=AluSz	8
chr8:132463988	A:G	KCNQ3	KCNQ3	intronic	protein_coding	NA	T;C;-;A;ALU;-;SINE/AluSx1;intronic;KCNQ3;-;-;intronic;KCNQ3;-;-;intronic;KCNQ3;-;-;-;1;1;1	Name=AluSx1	6
chr8:140771886	A:G	PTK2	PTK2	intronic	protein_coding	NEU	T;C;-;A;ALU;-;SINE/AluSq2;intronic;PTK2;-;-;intronic;PTK2;-;-;intronic;PTK2;-;-;-;3;2;2	Name=AluSq2	8
chr8:140964475	A:G	PTK2	PTK2	intronic	protein_coding	NEU	T;C;-;A||R;ALU;-;SINE/AluJb;intronic;PTK2;-;-;intronic;PTK2;-;-;intronic;PTK2;-;-;-;17;7;9	Name=AluJb	5
chr9:109160555	A:G	FRRS1L	FRRS1L	intronic	protein_coding	NA	T;C;-;A||R||D;ALU;-;SINE/AluJb;intronic;FRRS1L;-;-;intronic;FRRS1L;-;-;UTR3;AX747119;-;-;-;2;1;1	Name=AluJb	6
chr9:130603226	A:G	FUBP3	FUBP3	intronic	protein_coding	NA	A;G;+;A||R;ALU;-;SINE/AluSx;intronic;FUBP3;-;-;intronic;FUBP3;-;-;intronic;FUBP3;-;-;-;3;2;2	Name=AluSx	5
chr10:14186320	A:G	FRMD4A	FRMD4A	intronic	protein_coding	NA	T;C;-;A;REP;-;LTR/LTR45C;intronic;FRMD4A;-;-;intronic;FRMD4A;-;-;intronic;FRMD4A;-;-;-;2;1;1	Name=LTR45C	9
chr10:14187066	A:G	FRMD4A	FRMD4A	intronic	protein_coding	NA	T;C;-;R;ALU;-;SINE/AluJo;intronic;FRMD4A;-;-;intronic;FRMD4A;-;-;intronic;FRMD4A;-;-;-;1;1;1	Name=AluJo	8
chr10:14187067	A:G	FRMD4A	FRMD4A	intronic	protein_coding	NA	T;C;-;R;ALU;-;SINE/AluJo;intronic;FRMD4A;-;-;intronic;FRMD4A;-;-;intronic;FRMD4A;-;-;-;2;1;1	Name=AluJo	8
chr10:14187083	A:G	FRMD4A	FRMD4A	intronic	protein_coding	NA	T;C;-;R;ALU;-;SINE/AluJo;intronic;FRMD4A;-;-;intronic;FRMD4A;-;-;intronic;FRMD4A;-;-;-;1;1;1	Name=AluJo	8
chr10:82062495	A:G	NRG3	NRG3	intronic	protein_coding	NA	.	Name=AluSx	9
chr10:14187079	A:G	FRMD4A	FRMD4A	intronic	protein_coding	NA	.	Name=AluJo	8
chr10:14187080	A:G	FRMD4A	FRMD4A	intronic	protein_coding	NA	.	Name=AluJo	8
chr10:14052655	A:G	FRMD4A	FRMD4A	intronic	protein_coding	NA	T;C;-;A;ALU;-;SINE/AluSq2;intronic;FRMD4A;-;-;intronic;FRMD4A;-;-;intronic;FRMD4A;-;-;-;1;1;1	Name=AluSq2	7
chr10:14176668	A:G	FRMD4A	FRMD4A	intronic	protein_coding	NEU-GLU	T;C;-;R;ALU;-;SINE/AluSc5;intronic;FRMD4A;-;-;intronic;FRMD4A;-;-;intronic;FRMD4A;-;-;-;0;0;0	Name=AluSc5	6
chr10:14187003	A:G	FRMD4A	FRMD4A	intronic	protein_coding	NA	T;C;-;A||R;ALU;-;SINE/AluJo;intronic;FRMD4A;-;-;intronic;FRMD4A;-;-;intronic;FRMD4A;-;-;-;3;1;1	Name=AluJo	6
chr10:15265421	A:G	FAM171A1	FAM171A1	intronic	protein_coding	NA	T;C;-;A;ALU;-;SINE/AluJb;intronic;FAM171A1;-;-;intronic;FAM171A1;-;-;intronic;FAM171A1;-;-;-;2;2;2	Name=AluJb	8
chr10:10497044	A:G	CELF2	CELF2	intronic	protein_coding	NEU-GLU	A;G;+;A;ALU;-;SINE/AluSz6;intergenic;RP11-271F18.4||SFTA1P;-;-;intergenic;LOC101928322||SFTA1P;-;-;intergenic;BC032914||SFTA1P;-;-;-;3;1;3	Name=AluSz6	9
chr10:116832335	A:G	HSPA12A	HSPA12A	intronic	protein_coding	NA	T;C;-;R;ALU;-;SINE/AluSc;downstream;RP11-539I5.1;-;-;intergenic;HSPA12A||ENO4;-;-;intronic;HSPA12A;-;-;-;0;0;0	Name=AluSc	5
chr10:14028679	A:G	FRMD4A	FRMD4A	intronic	protein_coding	NA	T;C;-;A||R;REP;-;LINE/L1MA2;intronic;FRMD4A;-;-;intronic;FRMD4A;-;-;intronic;FRMD4A;-;-;-;6;1;2	Name=L1MA2	7
chr10:81933029	A:G	NRG3	NRG3	intronic	protein_coding	NA	A;G;+;R;ALU;-;SINE/AluSg7;intronic;NRG3;-;-;intronic;NRG3;-;-;intronic;NRG3;-;-;-;2;1;2	Name=AluSg7	7
chr10:10748641	A:G	CELF2	CELF2	intronic	protein_coding	NA	.	Name=AluYj4	4
chr10:10961626	A:G	CELF2	CELF2	intronic	protein_coding	NA	A;G;+;R;ALU;-;SINE/AluSz6;ncRNA_intronic;RP1-251M9.2;-;-;intergenic;LINC00710||CELF2;-;-;intergenic;LINC00710||CELF2;-;-;-;0;0;0	Name=AluSz6	4
chr10:116797534	A:G	HSPA12A	HSPA12A	intronic	protein_coding	NA	.	Name=MIRc	6
chr10:116799242	A:G	HSPA12A	HSPA12A	intronic	protein_coding	NA	T;C;-;A;NONREP;-;-/-;intergenic;HSPA12A||RP11-539I5.1;-;-;intergenic;HSPA12A||ENO4;-;-;intronic;HSPA12A;-;-;-;4;1;2	.	5
chr10:14126353	A:G	FRMD4A	FRMD4A	intronic	protein_coding	NEU	T;C;-;R;ALU;-;SINE/AluSc;intronic;FRMD4A;-;-;intronic;FRMD4A;-;-;intronic;FRMD4A;-;-;-;6;1;5	Name=AluSc	8
chr10:14126364	A:G	FRMD4A	FRMD4A	intronic	protein_coding	NEU	.	Name=AluSc	7
chr10:14176586	A:G	FRMD4A	FRMD4A	intronic	protein_coding	NEU	T;C;-;A||R;ALU;-;SINE/AluSc5;intronic;FRMD4A;-;-;intronic;FRMD4A;-;-;intronic;FRMD4A;-;-;-;3;1;2	Name=AluSc5	9
chr10:10748662	A:G	CELF2	CELF2	intronic	protein_coding	NEU	A;G;+;A;ALU;-;SINE/AluY;intergenic;RP11-271F18.4||SFTA1P;-;-;intergenic;LOC101928322||SFTA1P;-;-;intergenic;BC032914||SFTA1P;-;-;-;4;1;3	Name=AluYj4	4
chr10:10748680	A:G	CELF2	CELF2	intronic	protein_coding	NEU	.	Name=AluYj4	3
chr10:14126403	A:G	FRMD4A	FRMD4A	intronic	protein_coding	NA	T;C;-;A;ALU;rs184917266;SINE/AluSc;intronic;FRMD4A;-;-;intronic;FRMD4A;-;-;intronic;FRMD4A;-;-;-;3;2;3	Name=AluSc	5
chr10:13995363	A:G	FRMD4A	FRMD4A	intronic	protein_coding	NA	T;C;-;A;ALU;-;SINE/AluSz6;ncRNA_intronic;RP11-142M10.2;-;-;intronic;FRMD4A;-;-;intronic;FRMD4A;-;-;-;3;2;3	Name=AluSz6	4
chr10:14028678	A:G	FRMD4A	FRMD4A	intronic	protein_coding	NA	T;C;-;A;REP;-;LINE/L1MA2;intronic;FRMD4A;-;-;intronic;FRMD4A;-;-;intronic;FRMD4A;-;-;-;5;1;2	Name=L1MA2	7
chr10:14176583	A:G	FRMD4A	FRMD4A	intronic	protein_coding	NA	T;C;-;R;ALU;-;SINE/AluSc5;intronic;FRMD4A;-;-;intronic;FRMD4A;-;-;intronic;FRMD4A;-;-;-;2;1;1	Name=AluSc5	8
chr10:31347401	A:G	ZEB1	ZEB1	intronic	protein_coding	NA	A;G;+;A||R;REP;-;SINE/FLAM_A;intronic;ZEB1;-;-;intronic;ZEB1;-;-;intronic;ZEB1;-;-;-;11;4;6	Name=FLAM_A	4
chr10:14126349	A:G	FRMD4A	FRMD4A	intronic	protein_coding	NEU	T;C;-;R;ALU;-;SINE/AluSc;intronic;FRMD4A;-;-;intronic;FRMD4A;-;-;intronic;FRMD4A;-;-;-;0;0;0	Name=AluSc	8
chr10:10497117	A:G	CELF2	CELF2	intronic	protein_coding	NEU-GLU	A;G;+;A;ALU;-;SINE/AluSz6;intergenic;RP11-271F18.4||SFTA1P;-;-;intergenic;LOC101928322||SFTA1P;-;-;intergenic;BC032914||SFTA1P;-;-;-;6;1;4	Name=AluSz6	9
chr10:103686911	A:G	SH3PXD2A	SH3PXD2A	intronic	protein_coding	NA	T;C;-;A||R;ALU;-;SINE/AluSx1;intronic;SH3PXD2A;-;-;intronic;SH3PXD2A;-;-;intronic;SH3PXD2A;-;-;-;4;1;3	Name=AluSx1	10
chr10:14126350	A:G	FRMD4A	FRMD4A	intronic	protein_coding	NA	T;C;-;R;ALU;-;SINE/AluSc;intronic;FRMD4A;-;-;intronic;FRMD4A;-;-;intronic;FRMD4A;-;-;-;0;0;0	Name=AluSc	5
chr10:81932998	A:G	NRG3	NRG3	intronic	protein_coding	NA	.	Name=AluSg7	6
chr10:10497106	A:G	CELF2	CELF2	intronic	protein_coding	NEU-GLU	A;G;+;A;ALU;-;SINE/AluSz6;intergenic;RP11-271F18.4||SFTA1P;-;-;intergenic;LOC101928322||SFTA1P;-;-;intergenic;BC032914||SFTA1P;-;-;-;2;1;2	Name=AluSz6	9
chr10:116799263	A:G	HSPA12A	HSPA12A	intronic	protein_coding	NA	T;C;-;A;NONREP;-;-/-;intergenic;HSPA12A||RP11-539I5.1;-;-;intergenic;HSPA12A||ENO4;-;-;intronic;HSPA12A;-;-;-;3;1;2	.	5
chr10:14175617	A:G	FRMD4A	FRMD4A	intronic	protein_coding	NA	T;C;-;A||R;ALU;-;SINE/AluJr;intronic;FRMD4A;-;-;intronic;FRMD4A;-;-;intronic;FRMD4A;-;-;-;4;1;3	Name=AluJr	5
chr10:13697351	A:G	FRMD4A	FRMD4A	intronic	protein_coding	NA	T;C;-;A||R;ALU;-;SINE/AluSx;intronic;FRMD4A;-;-;intronic;FRMD4A;-;-;intronic;FRMD4A;-;-;-;18;9;10	Name=AluSx	4
chr10:13697352	A:G	FRMD4A	FRMD4A	intronic	protein_coding	NA	T;C;-;A||R;ALU;-;SINE/AluSx;intronic;FRMD4A;-;-;intronic;FRMD4A;-;-;intronic;FRMD4A;-;-;-;15;9;10	Name=AluSx	4
chr10:13697381	A:G	FRMD4A	FRMD4A	intronic	protein_coding	MGAS	T;C;-;A||R;ALU;-;SINE/AluSx;intronic;FRMD4A;-;-;intronic;FRMD4A;-;-;intronic;FRMD4A;-;-;-;11;7;8	Name=AluSx	6
chr10:14176580	A:G	FRMD4A	FRMD4A	intronic	protein_coding	NA	T;C;-;R;ALU;-;SINE/AluSc5;intronic;FRMD4A;-;-;intronic;FRMD4A;-;-;intronic;FRMD4A;-;-;-;1;1;1	Name=AluSc5	4
chr10:13697390	A:G	FRMD4A	FRMD4A	intronic	protein_coding	MGAS	T;C;-;A||R;ALU;-;SINE/AluSx;intronic;FRMD4A;-;-;intronic;FRMD4A;-;-;intronic;FRMD4A;-;-;-;12;7;7	Name=AluSx	6
chr11:40283843	A:G	LRRC4C	LRRC4C	intronic	protein_coding	NA	T;C;-;A;ALU;-;SINE/AluSp;intronic;LRRC4C;-;-;intronic;LRRC4C;-;-;intronic;LRRC4C;-;-;-;2;2;2	Name=AluSp	8
chr11:133098301	A:G	OPCML	OPCML	intronic	protein_coding	NA	.	Name=AluY	8
chr11:126795502	A:G	KIRREL3	KIRREL3	intronic	protein_coding	NA	T;C;-;A||R;ALU;-;SINE/AluSx;intronic;KIRREL3;-;-;intronic;KIRREL3;-;-;intronic;KIRREL3;-;-;-;3;1;2	Name=AluSx	7
chr11:18734577	A:G	PTPN5	PTPN5	intronic	protein_coding	NEU-GABA-GLU	T;C;-;A;ALU;-;SINE/AluJo;ncRNA_intronic;RP11-1081L13.4;-;-;intronic;PTPN5;-;-;intronic;PTPN5;-;-;-;52;6;13	Name=AluJo	5
chr11:133146452	A:G	OPCML	OPCML	intronic	protein_coding	NA	.	Name=AluSq2	6
chr11:73687774	A:G	RAB6A	RAB6A	intronic	protein_coding	NA	T;C;-;A||R;ALU;-;SINE/AluSq;intronic;RAB6A;-;-;intronic;RAB6A;-;-;intronic;RAB6A;-;-;-;10;5;8	Name=AluSq	7
chr12:2267626	A:G	CACNA1C	CACNA1C	intronic	protein_coding	NA	A;G;+;A;REP;-;SINE/MIRc;intronic;CACNA1C;-;-;intronic;CACNA1C;-;-;intronic;CACNA1C;-;-;-;7;4;5	Name=MIRc	4
chr12:48786556	A:G	ADCY6	ADCY6	intronic	protein_coding	NA	T;C;-;A||R;ALU;-;SINE/AluSx1;intronic;ADCY6;-;-;intronic;ADCY6;-;-;intronic;ADCY6;-;-;-;196;23;38	Name=AluSx1	7
chr12:98775583	A:G	ANKS1B	ANKS1B	intronic	protein_coding	NA	T;C;-;A;ALU;-;SINE/AluJb;intronic;ANKS1B;-;-;intronic;ANKS1B;-;-;intronic;ANKS1B;-;-;-;1;1;1	Name=AluJb	7
chr12:2178806	A:G	CACNA1C	CACNA1C	intronic	protein_coding	NA	A;G;+;A;ALU;-;SINE/AluSx1;intronic;CACNA1C;-;-;intronic;CACNA1C;-;-;intronic;CACNA1C;-;-;-;4;3;3	Name=AluSx1	5
chr12:125122558	A:G	AACS	AACS	intronic	protein_coding	NEU	A;G;+;A;ALU;-;SINE/AluSx3;UTR5;AACS;-;-;intronic;AACS;-;-;intronic;AACS;-;-;265;16;47;13;21	Name=AluSx3	7
chr12:98949091	A:G	ANKS1B	ANKS1B	intronic	protein_coding	NA	T;C;-;A;ALU;-;SINE/AluSc8;ncRNA_intronic;RP11-473C19.1;-;-;intronic;ANKS1B;-;-;intronic;ANKS1B;-;-;-;15;2;8	Name=AluSc8	6
chr12:98850553	A:G	ANKS1B	ANKS1B	intronic	protein_coding	NA	T;C;-;R;ALU;-;SINE/AluY;intronic;ANKS1B;-;-;intronic;ANKS1B;-;-;intronic;ANKS1B;-;-;-;7;1;5	Name=AluY	8
chr12:98950314	A:G	ANKS1B	ANKS1B	intronic	protein_coding	NA	.	Name=AluSz	7
chr12:48923109	A:G	FKBP11	FKBP11	intronic	protein_coding	NA	T;C;-;R;ALU;-;SINE/AluSp;exonic;FKBP11;nonsynonymous	Name=AluSp	8
chr12:44500301	A:G	NELL2	NELL2	intergenic	protein_coding	NA	.	Name=LTR12C	5
chr12:24174060	A:G	SOX5	SOX5	intronic	protein_coding	NA	T;C;-;A||R;ALU;-;SINE/AluSz;intergenic;SOX5||MIR920;-;-;intronic;SOX5;-;-;intronic;SOX5;-;-;-;4;3;3	Name=AluSz	4
chr12:44500311	A:G	NELL2	NELL2	intergenic	protein_coding	NA	.	Name=LTR12C	3
chr13:66568620	A:G	PCDH9	PCDH9	intronic	protein_coding	NA	T;C;-;R;ALU;-;SINE/AluJr;intronic;PCDH9;-;-;intronic;PCDH9;-;-;intronic;PCDH9;-;-;-;1;1;1	Name=AluJr	7
chr13:95877022	A:G	UGGT2	UGGT2	intronic	protein_coding	NA	T;C;-;A||R;ALU;-;SINE/AluSz6;intronic;UGGT2;-;-;intronic;UGGT2;-;-;UTR3;UGGT2;-;-;-;7;3;5	Name=AluSz6	10
chr13:107416220	A:G	FAM155A	NALF1	intronic	protein_coding	NA	.	Name=AluY	8
chr13:45367920	A:G	TPT1-AS1	TPT1-AS1	ncRNA	lncRNA	NA	A;G;+;A||R||D;ALU;-;SINE/AluSc8;ncRNA_intronic;TPT1-AS1;-;-;ncRNA_intronic;TPT1-AS1;-;-;ncRNA_intronic;TPT1-AS1;-;-;-;37;16;20	Name=AluSc8	5
chr14:71453874	A:G	SIPA1L1	SIPA1L1	intronic	protein_coding	NEU	A;G;+;R;ALU;-;SINE/AluSx;intergenic;RN7SL683P||SIPA1L1;-;-;intergenic;SNORD56B||LOC145474;-;-;intergenic;Metazoa_SRP||SIPA1L1;-;-;-;15;2;9	Name=AluSx	4
chr14:71691473	A:G	SIPA1L1	SIPA1L1	intronic	protein_coding	NA	A;G;+;A;ALU;-;SINE/AluJr;intronic;SIPA1L1;-;-;intronic;SIPA1L1;-;-;intronic;SIPA1L1;-;-;-;10;5;10	Name=AluJr	9
chr14:78442211	A:G	NRXN3	NRXN3	intronic	protein_coding	NEU-GABA-GLU	A;G;+;A||R;ALU;-;SINE/AluSx3;intronic;NRXN3;-;-;intronic;NRXN3;-;-;intronic;NRXN3;-;-;-;12;1;7	Name=AluSx3	7
chr15:25398089	A:G	SNHG14	SNHG14	ncRNA	lncRNA	NEU-GABA	.	Name=AluSx3	10
chr15:26688200	A:G	GABRB3	GABRB3	intronic	protein_coding	NA	.	.	8
chr15:26688333	A:G	GABRB3	GABRB3	intronic	protein_coding	NA	.	.	8
chr15:83492060	A:G	SH3GL3	SH3GL3	intronic	protein_coding	NA	.	Name=AluSc5	8
chr15:83492081	A:G	SH3GL3	SH3GL3	intronic	protein_coding	NA	.	Name=AluSc5	7
chr15:28850457	A:G	PDCD6IPP2	PDCD6IPP2	ncRNA	transcribed_unprocessed_pseudogene	NA	.	Name=SVA_D	5
chr15:29843388	A:G	TJP1	TJP1	intronic	protein_coding	OLIG	T;C;-;R;ALU;-;SINE/AluSp;intergenic;RP11-680F8.3||RP11-143J24.1;-;-;intronic;TJP1;-;-;intergenic;TJP1||AK310526;-;-;-;4;1;3	Name=AluSp	9
chr15:44047257	A:G	FRMD5	FRMD5	intronic	protein_coding	NA	T;C;-;A;ALU;-;SINE/AluSx1;intronic;FRMD5;-;-;intronic;FRMD5;-;-;intronic;FRMD5;-;-;-;3;1;2	Name=AluSx1	6
chr16:25720632	A:G	HS3ST4	HS3ST4	intronic	protein_coding	NA	A;G;+;A||R;NONREP;-;-/-;intronic;HS3ST4;-;-;intronic;HS3ST4;-;-;intronic;HS3ST4;-;-;-;2;2;2	.	6
chr16:24209842	A:G	PRKCB	PRKCB	intronic	protein_coding	NA	.	Name=AluJr	7
chr16:24212594	A:G	PRKCB	PRKCB	intronic	protein_coding	NA	A;G;+;A||R||D;ALU;-;SINE/AluSz6;intronic;PRKCB;-;-;intronic;PRKCB;-;-;intronic;PRKCB;-;-;-;67;5;10	Name=AluSz6	8
chr16:24195156	A:G	PRKCB	PRKCB	intronic	protein_coding	NEU	A;G;+;A;ALU;-;SINE/AluJb;intronic;PRKCB;-;-;intronic;PRKCB;-;-;intronic;PRKCB;-;-;-;8;3;3	Name=AluJb	8
chr16:24208174	A:G	PRKCB	PRKCB	intronic	protein_coding	NEU-GLU	A;G;+;A||R;ALU;-;SINE/AluJo;intronic;PRKCB;-;-;intronic;PRKCB;-;-;intronic;PRKCB;-;-;-;28;4;7	Name=AluJo	6
chr16:4997199	A:G	SEC14L5	SEC14L5	intronic	protein_coding	NA	A;G;+;A||R;ALU;-;SINE/AluSx1;intronic;SEC14L5;-;-;intronic;SEC14L5;-;-;intronic;SEC14L5;-;-;-;6;1;4	Name=AluSx1	10
chr16:24700122	A:G	TNRC6A	TNRC6A	intronic	protein_coding	NA	.	Name=AluJr	7
chr16:6944344	A:G	RBFOX1	RBFOX1	intronic	protein_coding	NEU	A;G;+;R;ALU;-;SINE/AluSx1;intronic;RBFOX1;-;-;intronic;RBFOX1;-;-;intronic;RBFOX1;-;-;-;11;1;7	Name=AluSx1	3
chr16:5010266	A:G	SEC14L5	SEC14L5	intronic	protein_coding	NA	A;G;+;A||R;ALU;-;SINE/AluSq2;intronic;SEC14L5;-;-;intronic;SEC14L5;-;-;intronic;SEC14L5;-;-;-;13;2;7	Name=AluSq2	11
chr16:24193526	A:G	PRKCB	PRKCB	intronic	protein_coding	NEU-GLU	A;G;+;A||R||D;ALU;-;SINE/AluJb;intronic;PRKCB;-;-;intronic;PRKCB;-;-;intronic;PRKCB;-;-;-;8;2;2	Name=AluJo	5
chr16:67220427	A:G	LRRC29	NA	intronic	NA	NA	T;C;-;A||R;ALU;-;SINE/AluSc8;intronic;AC040160.1||LRRC29;-;-;intronic;LRRC29;-;-;intronic;LRRC29;-;-;-;22;8;11	Name=AluSx3	5
chr16:14228360	A:G	MRTFB	MRTFB	intronic	protein_coding	NA	A;G;+;A||R;ALU;-;SINE/AluSg;intronic;MKL2;-;-;intronic;MKL2;-;-;intronic;MKL2;-;-;-;15;8;9	Name=AluSg	5
chr16:24703999	A:G	TNRC6A	TNRC6A	intronic	protein_coding	NA	A;G;+;A;ALU;-;SINE/AluJb;intergenic;AC012317.1||TNRC6A;-;-;intergenic;LINC01567||TNRC6A;-;-;intergenic;AK127191||TNRC6A;-;-;-;4;2;4	Name=AluJb	5
chr16:24700466	A:G	TNRC6A	TNRC6A	intronic	protein_coding	NA	A;G;+;A||R;ALU;-;SINE/AluSx;intergenic;AC012317.1||TNRC6A;-;-;intergenic;LINC01567||TNRC6A;-;-;intergenic;AK127191||TNRC6A;-;-;-;5;1;2	Name=AluSx	5
chr16:6816661	A:G	RBFOX1	RBFOX1	intronic	protein_coding	NEU	A;G;+;A||R;ALU;-;SINE/AluY;intronic;RBFOX1;-;-;intronic;RBFOX1;-;-;intronic;RBFOX1;-;-;-;1;1;1	Name=AluY	5
chr17:33905906	A:G	ASIC2	ASIC2	intronic	protein_coding	NEU	.	Name=AluJb	6
chr17:33905915	A:G	ASIC2	ASIC2	intronic	protein_coding	NEU	T;C;-;A;ALU;-;SINE/AluJb;intronic;ASIC2;-;-;intronic;ASIC2;-;-;intronic;ASIC2;-;-;-;1;1;1	Name=AluJb	6
chr17:33915792	A:G	ASIC2	ASIC2	intronic	protein_coding	NA	.	.	6
chr17:30719275	A:G	SUZ12P1	SUZ12P1	ncRNA	transcribed_unprocessed_pseudogene	NA	A;G;+;R;ALU;-;SINE/AluJb;intergenic;RN7SL316P||CTD-2349P21.6;-;-;ncRNA_intronic;SUZ12P1;-;-;ncRNA_intronic;SUZ12P1;-;-;-;7;1;4	Name=AluJb	6
chr18:24183571	A:G	OSBPL1A	OSBPL1A	intronic	protein_coding	NA	T;C;-;A;ALU;-;SINE/AluSq2;intronic;OSBPL1A;-;-;intronic;OSBPL1A;-;-;intronic;OSBPL1A;-;-;-;20;6;14	Name=AluSq2	9
chr18:3587140	A:G	DLGAP1	DLGAP1	intronic	protein_coding	NA	.	Name=AluSq2	7
chr18:3587151	A:G	DLGAP1	DLGAP1	intronic	protein_coding	NA	.	Name=AluSq2	7
chr18:3628016	A:G	DLGAP1	DLGAP1	intronic	protein_coding	NEU	T;C;-;R;ALU;-;SINE/AluSz;intronic;DLGAP1;-;-;intronic;DLGAP1;-;-;intronic;DLGAP1;-;-;-;3;1;2	Name=AluSz	8
chr18:3598646	A:G	DLGAP1	DLGAP1	intronic	protein_coding	NA	T;C;-;A||R;ALU;-;SINE/AluSz;intronic;DLGAP1;-;-;intronic;DLGAP1;-;-;intronic;DLGAP1;-;-;-;1;1;1	Name=AluSz	6
chr18:3587131	A:G	DLGAP1	DLGAP1	intronic	protein_coding	NA	T;C;-;A||R;ALU;-;SINE/AluSq2;intronic;DLGAP1;-;-;intronic;DLGAP1;-;-;intronic;DLGAP1;-;-;-;1;1;1	Name=AluSq2	5
chr18:3587166	A:G	DLGAP1	DLGAP1	intronic	protein_coding	NEU	.	Name=AluSq2	6
chr18:3606905	T:C	DLGAP1-AS2	DLGAP1-AS2	ncRNA	lncRNA	NEU	T;C;-;A;ALU;-;SINE/AluSq;ncRNA_exonic;DLGAP1-AS2;-;-;ncRNA_intronic;DLGAP1-AS2;-;-;ncRNA_exonic;BC094703;-;-;-;2;2;2	Name=AluSq	5
chr18:3550879	A:G	DLGAP1	DLGAP1	intronic	protein_coding	NEU	T;C;-;R;ALU;-;SINE/AluSx1;intronic;DLGAP1;-;-;intronic;DLGAP1;-;-;intronic;DLGAP1;-;-;-;12;1;7	Name=AluSx1	4
chr18:3628103	A:G	DLGAP1	DLGAP1	intronic	protein_coding	NA	T;C;-;R;ALU;-;SINE/AluSz;intronic;DLGAP1;-;-;intronic;DLGAP1;-;-;intronic;DLGAP1;-;-;-;0;0;0	Name=AluSz	5
chr18:3584984	A:G	DLGAP1	DLGAP1	intronic	protein_coding	NEU-GLU	T;C;-;A;ALU;-;SINE/AluJr;intronic;DLGAP1;-;-;intronic;DLGAP1;-;-;intronic;DLGAP1;-;-;-;3;1;2	Name=AluJr	5
chr18:3598106	A:G	DLGAP1	DLGAP1	intronic	protein_coding	NA	.	Name=AluSc	5
chr18:3598121	A:G	DLGAP1	DLGAP1	intronic	protein_coding	NA	.	Name=AluSc	8
chr18:3598647	A:G	DLGAP1	DLGAP1	intronic	protein_coding	NEU	T;C;-;A;ALU;-;SINE/AluSz;intronic;DLGAP1;-;-;intronic;DLGAP1;-;-;intronic;DLGAP1;-;-;-;1;1;1	Name=AluSz	7
chr19:8244266	A:G	CERS4	CERS4	intronic	protein_coding	NEU-GLU	A;G;+;A||R;ALU;-;SINE/AluJo;intronic;CERS4;-;-;intronic;CERS4;-;-;intronic;CERS4;-;-;-;14;7;10	Name=AluJo	7
chr19:53966513	A:G	CACNG8	CACNG8	intronic	protein_coding	NEU	A;G;+;A||R;ALU;-;SINE/AluJo;intronic;CACNG8;-;-;intronic;CACNG8;-;-;intronic;CACNG8;-;-;-;7;2;5	Name=AluJo	6
chr19:53966538	A:G	CACNG8	CACNG8	intronic	protein_coding	NA	A;G;+;A||R||D;ALU;-;SINE/AluJo;intronic;CACNG8;-;-;intronic;CACNG8;-;-;intronic;CACNG8;-;-;-;3;2;2	Name=AluJo	5
chr19:53966546	A:G	CACNG8	CACNG8	intronic	protein_coding	NA	A;G;+;A||R||D;ALU;-;SINE/AluJo;intronic;CACNG8;-;-;intronic;CACNG8;-;-;intronic;CACNG8;-;-;-;5;2;3	Name=AluJo	5
chr19:8223769	A:G	CERS4	CERS4	intronic	protein_coding	NA	A;G;+;A||R;ALU;-;SINE/AluJb;ncRNA_intronic;CTD-3020H12.4;-;-;intronic;CERS4;-;-;intronic;CERS4;-;-;-;8;6;7	Name=AluJb	5
chr19:8231040	A:G	CERS4	CERS4	intronic	protein_coding	NA	A;G;+;R;ALU;-;SINE/AluJb;ncRNA_intronic;CTD-3020H12.4;-;-;intronic;CERS4;-;-;intronic;CERS4;-;-;-;8;4;5	Name=AluJb	4
chr19:40537844	A:G	SPTBN4	SPTBN4	intronic	protein_coding	NA	A;G;+;A||R;REP;-;SINE/MIRb;intronic;SPTBN4;-;-;intronic;SPTBN4;-;-;intronic;SPTBN4;-;-;-;17;3;6	Name=MIRb	3
chr19:8226189	A:G	CERS4	CERS4	intronic	protein_coding	NEU	A;G;+;A||R;ALU;-;SINE/AluSz;ncRNA_intronic;CTD-3020H12.4;-;-;intronic;CERS4;-;-;intronic;CERS4;-;-;-;10;5;6	Name=AluSz	9
chr19:8241539	A:G	CERS4	CERS4	intronic	protein_coding	NA	A;G;+;R;ALU;-;SINE/AluJr;intronic;CERS4;-;-;intronic;CERS4;-;-;intronic;CERS4;-;-;-;13;6;8	Name=AluJr	6
chr19:8241540	A:G	CERS4	CERS4	intronic	protein_coding	NA	A;G;+;A||R;ALU;-;SINE/AluJr;intronic;CERS4;-;-;intronic;CERS4;-;-;intronic;CERS4;-;-;-;15;7;9	Name=AluJr	7
chr19:8241552	A:G	CERS4	CERS4	intronic	protein_coding	NA	A;G;+;A||R;ALU;-;SINE/AluJr;intronic;CERS4;-;-;intronic;CERS4;-;-;intronic;CERS4;-;-;-;12;6;9	Name=AluJr	7
chr19:8215358	A:G	CERS4	CERS4	intronic	protein_coding	NA	A;G;+;A||R||D;ALU;-;SINE/AluSx;intronic;CERS4;-;-;intronic;CERS4;-;-;intronic;CERS4;-;-;-;8;4;5	Name=AluSx	10
chr19:8229117	A:G	CERS4	CERS4	intronic	protein_coding	NEU	A;G;+;A||R;ALU;-;SINE/AluJb;ncRNA_intronic;CTD-3020H12.4;-;-;intronic;CERS4;-;-;intronic;CERS4;-;-;-;6;4;6	Name=AluJb	6
chr19:8211772	A:G	CERS4	CERS4	intronic	protein_coding	NA	A;G;+;A||R||D;ALU;-;SINE/AluSx;intronic;CERS4;-;-;intronic;CERS4;-;-;intronic;CERS4;-;-;-;8;5;6	Name=AluSx	6
chr19:8213846	A:G	CERS4	CERS4	intronic	protein_coding	NA	A;G;+;A||R;ALU;-;SINE/AluSx;intronic;CERS4;-;-;intronic;CERS4;-;-;intronic;CERS4;-;-;-;1;1;1	Name=AluSx	5
chr19:29714327	A:G	C19orf12	C19orf12	intronic	protein_coding	NA	T;C;-;R;ALU;-;SINE/AluSx3;intronic;C19orf12;-;-;intronic;C19orf12;-;-;intronic;C19orf12;-;-;-;56;18;21	Name=AluSx3	3
chr19:8213417	A:G	CERS4	CERS4	intronic	protein_coding	NEU	A;G;+;A||R;ALU;-;SINE/AluJr;intronic;CERS4;-;-;intronic;CERS4;-;-;intronic;CERS4;-;-;-;12;6;8	Name=AluJr	7
chr19:8211771	A:G	CERS4	CERS4	intronic	protein_coding	NEU	A;G;+;R||D;ALU;-;SINE/AluSx;intronic;CERS4;-;-;intronic;CERS4;-;-;intronic;CERS4;-;-;-;10;4;8	Name=AluSx	6
chr19:8223594	A:G	CERS4	CERS4	intronic	protein_coding	NEU	A;G;+;A||R;ALU;-;SINE/AluSq2;ncRNA_intronic;CTD-3020H12.4;-;-;intronic;CERS4;-;-;intronic;CERS4;-;-;-;5;5;5	Name=AluSq2	6
chr19:8213267	A:G	CERS4	CERS4	intronic	protein_coding	NA	A;G;+;A||R;ALU;-;SINE/AluJb;intronic;CERS4;-;-;intronic;CERS4;-;-;intronic;CERS4;-;-;-;3;3;3	Name=AluJb	4
chr19:8211636	A:G	CERS4	CERS4	intronic	protein_coding	NEU	A;G;+;R;ALU;-;SINE/AluSx;intronic;CERS4;-;-;intronic;CERS4;-;-;intronic;CERS4;-;-;-;6;4;5	Name=AluSx	5
chr19:11469396	A:G	ELAVL3	ELAVL3	intronic	protein_coding	NA	.	Name=AluSp	5
chr20:32337572	A:G	KIF3B	KIF3B	intergenic	protein_coding	NA	A;G;+;A||R;ALU;-;SINE/AluSp;intergenic;KIF3B||ASXL1;-;-;intergenic;KIF3B||ASXL1;-;-;intergenic;KIF3B||ASXL1;-;-;-;4;2;2	Name=AluSp	8
chr20:8851842	A:G	PLCB1	PLCB1	intronic	protein_coding	NA	A;G;+;A;NONREP;-;-/-;intronic;PLCB1;-;-;intronic;PLCB1;-;-;intronic;PLCB1;-;-;-;4;3;3	.	8
chr20:1285948	A:G	SNPH	SNPH	intronic	protein_coding	NA	A;G;+;A;ALU;-;SINE/AluSg4;intronic;RAD21L1||SNPH;-;-;intronic;SNPH;-;-;intronic;SNPH;-;-;-;5;2;5	Name=AluSg4	9
chr20:32337613	A:G	KIF3B	KIF3B	intergenic	protein_coding	NEU	A;G;+;A||R;ALU;-;SINE/AluSp;intergenic;KIF3B||ASXL1;-;-;intergenic;KIF3B||ASXL1;-;-;intergenic;KIF3B||ASXL1;-;-;-;8;5;5	Name=AluSp	4
chr20:32337545	A:G	KIF3B	KIF3B	intergenic	protein_coding	NA	A;G;+;A||R;ALU;-;SINE/AluSp;intergenic;KIF3B||ASXL1;-;-;intergenic;KIF3B||ASXL1;-;-;intergenic;KIF3B||ASXL1;-;-;-;6;4;5	Name=AluSp	10
chr20:32337585	A:G	KIF3B	KIF3B	intergenic	protein_coding	NEU	A;G;+;A||R;ALU;-;SINE/AluSp;intergenic;KIF3B||ASXL1;-;-;intergenic;KIF3B||ASXL1;-;-;intergenic;KIF3B||ASXL1;-;-;-;9;4;5	Name=AluSp	10
chr20:38852981	A:G	PPP1R16B	PPP1R16B	intronic	protein_coding	NA	A;G;+;A||R;ALU;rs533328506;SINE/AluSx1;intronic;PPP1R16B;-;-;intronic;PPP1R16B;-;-;intronic;PPP1R16B;-;-;-;6;3;3	Name=AluSx1	7
chr20:3278458	A:G	C20orf194	DNAAF9	intronic	protein_coding	NA	T;C;-;R;ALU;-;SINE/AluSg;intronic;C20orf194;-;-;intronic;C20orf194;-;-;intronic;C20orf194;-;-;-;4;3;4	Name=AluSg	5
chr20:38852992	A:G	PPP1R16B	PPP1R16B	intronic	protein_coding	NA	A;G;+;A||R;ALU;-;SINE/AluSx1;intronic;PPP1R16B;-;-;intronic;PPP1R16B;-;-;intronic;PPP1R16B;-;-;-;6;4;4	Name=AluSx1	7
chr20:38884950	A:G	PPP1R16B	PPP1R16B	intronic	protein_coding	NA	A;G;+;A||R||D;ALU;-;SINE/AluSc8;intronic;PPP1R16B;-;-;intronic;PPP1R16B;-;-;intronic;PPP1R16B;-;-;-;32;4;13	Name=AluSc8	7
chr20:38853052	A:G	PPP1R16B	PPP1R16B	intronic	protein_coding	NA	A;G;+;A||R;ALU;-;SINE/AluSx1;intronic;PPP1R16B;-;-;intronic;PPP1R16B;-;-;intronic;PPP1R16B;-;-;-;7;4;5	Name=AluSx1	9
chr21:40574796	A:G	DSCAM	DSCAM	intronic	protein_coding	NA	T;C;-;A;ALU;-;SINE/AluSg4;intronic;DSCAM;-;-;intronic;DSCAM;-;-;intronic;DSCAM;-;-;-;1;1;1	Name=AluSg4	7
chr21:40597610	A:G	DSCAM	DSCAM	intronic	protein_coding	NA	T;C;-;R;ALU;-;SINE/AluSx1;intronic;DSCAM;-;-;intronic;DSCAM;-;-;intronic;DSCAM;-;-;-;14;2;7	Name=AluSx1	9
chr21:21174117	A:G	NCAM2	NCAM2	intronic	protein_coding	NA	.	Name=AluSq2	6
chr21:40674771	A:G	DSCAM	DSCAM	intronic	protein_coding	NEU	T;C;-;A||R;ALU;-;SINE/AluY;intronic;DSCAM;-;-;intronic;DSCAM;-;-;intronic;DSCAM;-;-;-;46;2;12	Name=AluY	4
chr21:21175368	A:G	NCAM2	NCAM2	intronic	protein_coding	NA	A;G;+;A||R;ALU;-;SINE/AluSc;intronic;NCAM2;-;-;intronic;NCAM2;-;-;intronic;NCAM2;-;-;-;4;1;1	Name=AluSc	7
chr22:26665156	A:G	MIAT	MIAT	ncRNA	lncRNA	NEU-GABA-GLU	A;G;+;A;ALU;-;SINE/AluSx;ncRNA_intronic;MIAT;-;-;ncRNA_intronic;MIAT;-;-;ncRNA_intronic;MIAT;-;-;-;9;1;7	Name=AluSx	8
chr22:39463835	A:G	MGAT3	MGAT3	intronic	protein_coding	NA	A;G;+;A||R;ALU;-;SINE/AluJr;intronic;MGAT3;-;-;intronic;MGAT3;-;-;intronic;MGAT3;-;-;-;11;1;5	Name=AluJr	5
chr22:45161809	A:G	NUP50-DT	NUP50-DT	ncRNA	lncRNA	NA	T;C;-;A||R||D;ALU;-;SINE/AluSx;ncRNA_intronic;CTA-217C2.1;-;-;ncRNA_intronic;NUP50-AS1;-;-;ncRNA_intronic;LOC100506714;-;-;-;114;23;36	Name=AluSx	7
chr22:26665027	A:G	MIAT	MIAT	ncRNA	lncRNA	NA	A;G;+;R;ALU;-;SINE/AluSx;ncRNA_intronic;MIAT;-;-;ncRNA_intronic;MIAT;-;-;ncRNA_intronic;MIAT;-;-;-;18;1;7	Name=AluSx	5
chr22:20737796	A:G	PI4KA	PI4KA	intronic	protein_coding	NA	T;C;-;R;ALU;-;SINE/AluSp;intronic;PI4KA;-;-;intronic;PI4KA;-;-;intronic;PI4KA;-;-;-;8;7;8	Name=AluSp	6
chr22:45161785	A:G	NUP50-DT	NUP50-DT	ncRNA	lncRNA	NA	.	Name=AluSx	10
chr22:29470794	T:C	NEFH	NEFH	intergenic	protein_coding	NEU	T;C;-;A;ALU;-;SINE/AluJb;ncRNA_intronic;RFPL1S;-;-;intergenic;RFPL1||NEFH;-;-;intergenic;RFPL1||NEFH;-;-;-;2;2;2	Name=AluJb	8
chr22:45161737	A:G	NUP50-DT	NUP50-DT	ncRNA	lncRNA	NA	T;C;-;R;ALU;-;SINE/AluSx;ncRNA_intronic;CTA-217C2.1;-;-;ncRNA_intronic;NUP50-AS1;-;-;ncRNA_intronic;LOC100506714;-;-;-;118;22;37	Name=AluSx	8
chr1:204638510	A:G	LRRN2	LRRN2	intronic	protein_coding	NEU	T;C;-;R;ALU;-;SINE/AluSg7;intronic;LRRN2;-;-;intronic;LRRN2;-;-;intronic;LRRN2;-;-;-;22;3;12	Name=AluSg7	4
chr1:32632126	A:G	ZBTB8OS	ZBTB8OS	intronic	protein_coding	NA	T;C;-;A||R;ALU;-;SINE/AluSx1;intronic;ZBTB8OS;-;-;intronic;ZBTB8OS;-;-;intronic;ZBTB8OS;-;-;-;104;20;35	Name=AluSx1	3
chr1:38898181	T:C	RHBDL2	RHBDL2	intronic	protein_coding	NEU	A;G;+;A||R;ALU;-;SINE/AluSz6;ncRNA_intronic;RP5-864K19.4;-;-;intronic;RHBDL2;-;-;intronic;RHBDL2;-;-;-;6;4;5	Name=AluSz6	4
chr2:31999988	A:G	MEMO1	MEMO1	intronic	protein_coding	NA	T;C;-;A||R||D;ALU;-;SINE/AluJo;intronic;MEMO1;-;-;intronic;MEMO1;-;-;intronic;MEMO1;-;-;-;1;1;1	Name=AluJo	3
chr3:61567490	A:G	PTPRG	PTPRG	intronic	protein_coding	NA	A;G;+;A||R||D;ALU;-;SINE/AluJo;intronic;PTPRG;-;-;intronic;PTPRG;-;-;intronic;PTPRG;-;-;-;38;13;15	Name=AluJo	4
chr6:10787740	T:C	MAK	MAK	intronic	protein_coding	NA	A;G;+;A||R;ALU;-;SINE/AluY;intronic;MAK||RP11-637O19.3||SYCP2L;-;-;intronic;MAK;-;-;intronic;MAK;-;-;-;7;6;6	Name=AluY	4
chr6:166492783	A:G	RPS6KA2	RPS6KA2	intronic	protein_coding	NA	T;C;-;A||R||D;ALU;-;SINE/AluSz;intronic;RPS6KA2;-;-;intronic;RPS6KA2;-;-;intronic;RPS6KA2;-;-;-;74;14;24	Name=AluSz	3
chr7:4955143	A:G	MMD2	MMD2	intronic	protein_coding	NA	T;C;-;R;REP;-;SINE/FLAM_A;intronic;MMD2;-;-;intronic;MMD2;-;-;intronic;MMD2;-;-;-;2;2;2	Name=FLAM_A	5
chr7:66689748	A:G	RABGEF1	RABGEF1	intronic	protein_coding	NA	A;G;+;R||D;ALU;-;SINE/AluSq2;intergenic;RP4-756H11.3||RP11-792A8.4;-;-;intronic;RABGEF1;-;-;intronic;RABGEF1;-;-;-;18;14;16	Name=AluSq2	3
chr7:73113919	T:C	SPDYE10P	NA	ncRNA	NA	NEU	.	Name=AluY	4
chr10:101825375	T:C	KCNIP2-AS1	KCNIP2-AS1	ncRNA	lncRNA	NEU-GABA	T;C;-;A||R;ALU;-;SINE/AluSx;ncRNA_intronic;KCNIP2-AS1;-;-;ncRNA_intronic;KCNIP2-AS1;-;-;ncRNA_intronic;LOC100289509;-;-;-;10;6;8	Name=AluSx	4
chr10:117485751	A:G	EMX2OS	EMX2OS	ncRNA	lncRNA	NA	T;C;-;R||D;ALU;-;SINE/AluSx1;ncRNA_intronic;CTA-109P11.4||EMX2OS;-;-;ncRNA_exonic;EMX2OS;-;-;ncRNA_exonic;EMX2OS;-;-;-;50;10;21	Name=AluSx1	3
chr10:101825386	T:C	KCNIP2-AS1	KCNIP2-AS1	ncRNA	lncRNA	NA	T;C;-;A||R;ALU;-;SINE/AluSx;ncRNA_intronic;KCNIP2-AS1;-;-;ncRNA_intronic;KCNIP2-AS1;-;-;ncRNA_intronic;LOC100289509;-;-;-;9;5;7	Name=AluSx	3
chr10:10748627	A:G	CELF2	CELF2	intronic	protein_coding	NA	.	Name=AluYj4	3
chr10:12376042	A:G	CAMK1D	CAMK1D	intronic	protein_coding	NA	A;G;+;R;ALU;-;SINE/AluSz6;intronic;CAMK1D;-;-;intronic;CAMK1D;-;-;intronic;CAMK1D;-;-;-;34;6;17	Name=AluSz6	5
chr13:98222875	A:G	FARP1	FARP1	intronic	protein_coding	NA	A;G;+;A||R;ALU;-;SINE/AluSc;intronic;FARP1;-;-;intronic;FARP1;-;-;intronic;FARP1;-;-;-;8;2;2	Name=AluSc	3
chr13:45366561	A:G	TPT1-AS1	TPT1-AS1	ncRNA	lncRNA	NA	A;G;+;R||D;ALU;-;SINE/AluSx1;ncRNA_intronic;TPT1-AS1;-;-;ncRNA_intronic;TPT1-AS1;-;-;ncRNA_intronic;TPT1-AS1;-;-;-;11;10;11	Name=AluSx1	5
chr15:33806411	A:G	RYR3	RYR3	intronic	protein_coding	NA	A;G;+;R;REP;-;SINE/FLAM_C;intronic;RYR3;-;-;intronic;RYR3;-;-;intronic;RYR3;-;-;-;3;2;3	Name=FLAM_C	4
chr15:33806415	A:G	RYR3	RYR3	intronic	protein_coding	NA	A;G;+;R;REP;-;SINE/FLAM_C;intronic;RYR3;-;-;intronic;RYR3;-;-;intronic;RYR3;-;-;-;1;1;1	Name=FLAM_C	4
chr16:14227641	A:G	MRTFB	MRTFB	intronic	protein_coding	NA	.	Name=AluSg	3
chr16:14227651	A:G	MRTFB	MRTFB	intronic	protein_coding	NA	A;G;+;A||R;ALU;-;SINE/AluSg;intronic;MKL2;-;-;intronic;MKL2;-;-;intronic;MKL2;-;-;-;1;1;1	Name=AluSg	3
chr16:14228525	A:G	MRTFB	MRTFB	intronic	protein_coding	NA	.	Name=AluSg	3
chr17:81559870	A:G	NPLOC4	NPLOC4	intronic	protein_coding	NA	T;C;-;A||R;ALU;-;SINE/AluSx;intronic;NPLOC4;-;-;intronic;NPLOC4;-;-;intronic;NPLOC4;-;-;-;654;28;48	Name=AluSx	3
chr17:30729439	A:G	SUZ12P1	SUZ12P1	ncRNA	transcribed_unprocessed_pseudogene	NA	.	Name=AluSx1	3
chr17:30731080	A:G	SUZ12P1	SUZ12P1	ncRNA	transcribed_unprocessed_pseudogene	NEU	.	Name=AluSx3	4
chr19:45858601	A:G	SYMPK	SYMPK	intronic	protein_coding	NA	T;C;-;A||R||D;ALU;-;SINE/AluSp;intronic;SYMPK;-;-;intronic;SYMPK;-;-;intronic;SYMPK;-;-;-;118;24;33	Name=AluSp	6
chr19:8211739	A:G	CERS4	CERS4	intronic	protein_coding	NA	A;G;+;R;ALU;-;SINE/AluSx;intronic;CERS4;-;-;intronic;CERS4;-;-;intronic;CERS4;-;-;-;0;0;0	Name=AluSx	3
chr19:8211736	A:G	CERS4	CERS4	intronic	protein_coding	NEU	A;G;+;A||R;ALU;-;SINE/AluSx;intronic;CERS4;-;-;intronic;CERS4;-;-;intronic;CERS4;-;-;-;5;5;5	Name=AluSx	3
chr20:47288572	A:G	ZMYND8	ZMYND8	intronic	protein_coding	NA	T;C;-;A||R||D;ALU;-;SINE/AluSz;intronic;ZMYND8;-;-;intronic;ZMYND8;-;-;intronic;ZMYND8;-;-;-;2;2;2	Name=AluSz	4
chr22:45161738	A:G	NUP50-DT	NUP50-DT	ncRNA	lncRNA	NEU	T;C;-;A||R;ALU;-;SINE/AluSx;ncRNA_intronic;CTA-217C2.1;-;-;ncRNA_intronic;NUP50-AS1;-;-;ncRNA_intronic;LOC100506714;-;-;-;65;20;30	Name=AluSx	4
chr22:50410891	A:G	PPP6R2	PPP6R2	intronic	protein_coding	NA	A;G;+;A||R||D;ALU;-;SINE/AluSq10;intronic;PPP6R2;-;-;intronic;PPP6R2;-;-;intronic;PPP6R2;-;-;-;14;9;11	Name=AluSq10	4
chr7:77050182	A:G	PMS2P9	PMS2P9	ncRNA	transcribed_unprocessed_pseudogene	NA	A;G;+;R||D;ALU;-;SINE/AluJr;ncRNA_intronic;RP11-467H10.2;-;-;ncRNA_intronic;PMS2P9;-;-;ncRNA_intronic;LOC100132832;-;-;-;58;17;23	Name=FLAM_C	5
chr7:131032660	A:G	LINC-PINT	LINC-PINT	ncRNA	lncRNA	NA	T;C;-;A;ALU;-;SINE/AluSg;ncRNA_intronic;MKLN1-AS1;-;-;ncRNA_intronic;LINC-PINT;-;-;ncRNA_intronic;FLJ43663;-;-;-;5;3;3	Name=AluSx4	5
chr12:104491562	A:G	CHST11	CHST11	intronic	protein_coding	NA	A;G;+;R||D;ALU;-;SINE/AluJr4;intronic;CHST11;-;-;intronic;CHST11;-;-;intronic;CHST11;-;-;-;11;5;6	Name=AluJr4	5
chr14:61743152	T:C	HIF1A-AS3	HIF1A-AS3	ncRNA	lncRNA	NA	A;G;+;A||R;ALU;-;SINE/AluSp;ncRNA_intronic;HIF1A-AS2||RP11-618G20.1;-;-;intronic;HIF1A;-;-;intronic;HIF1A;-;-;-;348;28;41	Name=AluSp	3
chr17:29701748	A:G	SSH2	SSH2	intronic	protein_coding	MGAS	T;C;-;A||R;ALU;-;SINE/AluSx;ncRNA_intronic;RP11-68I3.2;-;-;intronic;SSH2;-;-;intronic;SSH2;-;-;-;2;2;2	Name=AluSx	3
chr17:67402806	A:G	PITPNC1	PITPNC1	intronic	protein_coding	NA	A;G;+;A||R;ALU;-;SINE/AluSx1;intronic;PITPNC1;-;-;intronic;PITPNC1;-;-;intronic;PITPNC1;-;-;-;4;3;4	Name=AluSx1	3
chr1:32644644	A:G	ZBTB8OS	ZBTB8OS	intronic	protein_coding	NA	T;C;-;A||R;ALU;-;SINE/AluJo;intronic;ZBTB8OS;-;-;intronic;ZBTB8OS;-;-;intronic;ZBTB8OS;-;-;-;22;11;15	Name=AluJo	4
chr1:21141710	A:G	EIF4G3	EIF4G3	intronic	protein_coding	NA	T;C;-;A||R;ALU;-;SINE/AluJr;intronic;EIF4G3;-;-;intronic;EIF4G3;-;-;intronic;EIF4G3;-;-;-;3;3;3	Name=AluJr	5
chr2:54778633	A:G	EML6	EML6	intronic	protein_coding	NEU	A;G;+;A;ALU;-;SINE/AluY;intronic;EML6;-;-;intronic;EML6;-;-;intronic;EML6;-;-;-;3;2;2	Name=AluY	4
chr1:234012868	A:G	SLC35F3	SLC35F3	intronic	protein_coding	NA	A;G;+;A;REP;-;LINE/L1MA7;intronic;SLC35F3;-;-;intronic;SLC35F3;-;-;intronic;SLC35F3;-;-;-;3;2;2	Name=L1MA7	4
chr21:40674902	A:G	DSCAM	DSCAM	intronic	protein_coding	NA	T;C;-;A;ALU;-;SINE/AluY;intronic;DSCAM;-;-;intronic;DSCAM;-;-;intronic;DSCAM;-;-;-;23;2;12	Name=AluY	4
chr12:10899716	A:G	PRH1-PRR4	None	ncRNA	NA	NA	.	Name=MSTB2	3
chr17:82693233	A:G	RAB40B	RAB40B	intronic	protein_coding	NA	T;C;-;A||R;ALU;-;SINE/AluSx1;intronic;RAB40B;-;-;intronic;RAB40B;-;-;intronic;RAB40B;-;-;-;27;5;16	Name=AluSx1	5
chr1:234012874	A:G	SLC35F3	SLC35F3	intronic	protein_coding	NA	A;G;+;A;REP;-;LINE/L1MA7;intronic;SLC35F3;-;-;intronic;SLC35F3;-;-;intronic;SLC35F3;-;-;-;3;2;2	Name=L1MA7	4
chr1:237111386	A:G	RYR2	RYR2	intronic	protein_coding	NA	A;G;+;A||R;ALU;-;SINE/AluSx1;intronic;RYR2;-;-;intronic;RYR2;-;-;intronic;RYR2;-;-;-;7;2;4	Name=AluSx1	3
chr1:32637456	A:G	ZBTB8OS	ZBTB8OS	intronic	protein_coding	NA	T;C;-;A||R||D;ALU;-;SINE/AluSx3;intronic;ZBTB8OS;-;-;intronic;ZBTB8OS;-;-;intronic;ZBTB8OS;-;-;-;12;6;8	Name=AluSx3	3
chr1:237111457	A:G	RYR2	RYR2	intronic	protein_coding	NA	A;G;+;A||R;ALU;-;SINE/AluSx1;intronic;RYR2;-;-;intronic;RYR2;-;-;intronic;RYR2;-;-;-;10;2;2	Name=AluSx1	3
chr1:32636568	A:G	ZBTB8OS	ZBTB8OS	intronic	protein_coding	NA	T;C;-;R;ALU;-;SINE/AluSq;intronic;ZBTB8OS;-;-;intronic;ZBTB8OS;-;-;intronic;ZBTB8OS;-;-;-;5;5;5	Name=AluSq	3
chr1:38889274	T:C	RHBDL2	RHBDL2	intronic	protein_coding	NA	.	Name=AluSx	4
chr2:72997073	A:G	SFXN5	SFXN5	intronic	protein_coding	NA	.	.	3
chr2:202421176	A:G	BMPR2	BMPR2	intronic	protein_coding	NA	A;G;+;A||R||D;ALU;-;SINE/AluSz;intronic;BMPR2;-;-;intronic;BMPR2;-;-;intronic;BMPR2;-;-;-;4;4;4	Name=AluSz	3
chr2:199805431	A:G	FTCDNL1	FTCDNL1	intronic	protein_coding	NA	.	Name=AluJo	6
chr3:124610923	A:G	KALRN	KALRN	intronic	protein_coding	NEU	A;G;+;A||R;ALU;-;SINE/AluJo;intronic;KALRN;-;-;intronic;KALRN;-;-;intronic;KALRN;-;-;-;4;4;4	Name=AluJo	3
chr3:183767458	A:G	YEATS2	YEATS2	intronic	protein_coding	NA	A;G;+;A||R||D;ALU;-;SINE/AluSx3;intronic;YEATS2;-;-;intronic;YEATS2;-;-;intronic;YEATS2;-;-;-;4;3;3	Name=AluSx3	3
chr3:47191733	A:G	KIF9-AS1	KIF9-AS1	ncRNA	lncRNA	NA	A;G;+;A||R;ALU;-;SINE/AluJb;ncRNA_intronic;KIF9-AS1;-;-;ncRNA_intronic;KIF9-AS1;-;-;ncRNA_intronic;KIF9-AS1;-;-;-;14;10;11	Name=AluJb	3
chr3:195883763	A:G	TNK2	TNK2	intronic	protein_coding	NA	T;C;-;A||R||D;ALU;-;SINE/AluSp;intronic;TNK2;-;-;intronic;TNK2;-;-;UTR5;TNK2;-;-;-;167;24;39	Name=AluSp	4
chr3:47183770	A:G	KIF9-AS1	KIF9-AS1	ncRNA	lncRNA	NA	A;G;+;A||R||D;ALU;-;SINE/AluSg;ncRNA_intronic;KIF9-AS1;-;-;ncRNA_intronic;KIF9-AS1;-;-;ncRNA_intronic;KIF9-AS1;-;-;-;4;3;3	Name=AluSg	3
chr3:47196760	A:G	KIF9-AS1	KIF9-AS1	ncRNA	lncRNA	NEU-GABA	A;G;+;A||R||D;ALU;-;SINE/AluJo;ncRNA_intronic;KIF9-AS1;-;-;ncRNA_intronic;KIF9-AS1;-;-;ncRNA_intronic;KIF9-AS1;-;-;-;9;3;6	Name=FLAM_C	3
chr3:61619103	A:G	PTPRG	PTPRG	intronic	protein_coding	NA	A;G;+;A||R||D;ALU;-;SINE/AluJb;intronic;PTPRG;-;-;intronic;PTPRG;-;-;intronic;PTPRG;-;-;-;4;4;4	Name=AluJb	3
chr3:47171238	A:G	KIF9-AS1	KIF9-AS1	ncRNA	lncRNA	NA	A;G;+;R||D;ALU;-;SINE/AluJb;ncRNA_intronic;KIF9-AS1;-;-;ncRNA_intronic;KIF9-AS1;-;-;ncRNA_intronic;KIF9-AS1;-;-;-;30;10;14	Name=AluJo	3
chr5:31814985	A:G	PDZD2	PDZD2	intronic	protein_coding	NEU	A;G;+;A||R;ALU;-;SINE/AluSq;intronic;PDZD2;-;-;intronic;PDZD2;-;-;intronic;PDZD2;-;-;-;21;3;8	Name=AluSq	4
chr5:31675408	A:G	PDZD2	PDZD2	intronic	protein_coding	NEU	.	.	4
chr5:31818210	A:G	PDZD2	PDZD2	intronic	protein_coding	NEU	.	Name=AluJb	5
chr5:31884879	A:G	PDZD2	PDZD2	intronic	protein_coding	NA	A;G;+;A||R;ALU;-;SINE/AluSz6;intronic;PDZD2;-;-;intronic;PDZD2;-;-;intronic;PDZD2;-;-;-;3;2;2	Name=AluSz6	3
chr5:177053151	A:G	ZNF346	ZNF346	intronic	protein_coding	NEU	A;G;+;A||R||D;ALU;-;SINE/AluSc;intronic;ZNF346;-;-;intronic;ZNF346;-;-;intronic;ZNF346;-;-;-;30;11;14	Name=AluSc	4
chr6:12915328	A:G	PHACTR1	PHACTR1	intronic	protein_coding	NEU	A;G;+;A||R;ALU;-;SINE/AluSz6;intronic;PHACTR1;-;-;intronic;PHACTR1;-;-;intronic;PHACTR1;-;-;-;8;1;4	Name=AluSz6	5
chr6:13200898	A:G	PHACTR1	PHACTR1	intronic	protein_coding	NEU	A;G;+;A||R;ALU;-;SINE/AluSq;intronic;PHACTR1;-;-;intronic;PHACTR1;-;-;intronic;PHACTR1;-;-;-;22;3;11	Name=AluSq2	4
chr7:100277563	A:G	CASTOR3	CASTOR3P	intergenic	lncRNA	NA	T;C;-;A||R;ALU;-;SINE/AluSx1;intergenic;GATS||SPDYE3;-;-;intergenic;GATS||SPDYE3;-;-;intergenic;GATS||SPDYE3;-;-;-;10;6;7	Name=AluSx	3
chr7:100304380	T:C	SPDYE3	SPDYE3	intergenic	protein_coding	NEU	T;C;-;R;ALU;-;SINE/AluSq2;intergenic;GATS||SPDYE3;-;-;intergenic;GATS||SPDYE3;-;-;intergenic;GATS||SPDYE3;-;-;-;6;2;4	Name=AluSq2	5
chr7:100304410	T:C	SPDYE3	SPDYE3	intergenic	protein_coding	NA	T;C;-;R;ALU;-;SINE/AluSq2;intergenic;GATS||SPDYE3;-;-;intergenic;GATS||SPDYE3;-;-;intergenic;GATS||SPDYE3;-;-;-;6;3;4	Name=AluSq2	4
chr7:105273563	A:G	SRPK2	SRPK2	intronic	protein_coding	NEU	T;C;-;A||R||D;ALU;-;SINE/AluSx;intronic;SRPK2;-;-;intronic;SRPK2;-;-;intronic;SRPK2;-;-;-;14;5;5	Name=AluSx	3
chr7:73123511	T:C	SPDYE10P	NA	ncRNA	NA	NA	.	Name=AluSz	3
chr7:73123560	T:C	SPDYE10P	NA	ncRNA	NA	NA	.	Name=AluSz	3
chr7:73123567	T:C	SPDYE10P	NA	ncRNA	NA	NA	.	Name=AluSz	3
chr7:67268446	A:G	PMS2P4	PMS2P4	intergenic	lncRNA	NA	T;C;-;A||R||D;ALU;-;SINE/AluJr;intergenic;TYW1||PMS2P4;-;-;intergenic;TYW1||PMS2P4;-;-;ncRNA_intronic;PMS2P4;-;-;-;10;6;7	Name=AluJr	3
chr7:105350653	A:G	SRPK2	SRPK2	intronic	protein_coding	NEU	T;C;-;A||R||D;ALU;-;SINE/AluSx4;intronic;SRPK2;-;-;intronic;SRPK2;-;-;intronic;SRPK2;-;-;-;8;6;6	Name=AluSx4	3
chr7:67268884	A:G	PMS2P4	PMS2P4	intergenic	lncRNA	NA	T;C;-;A||R||D;ALU;-;SINE/AluSx1;intergenic;TYW1||PMS2P4;-;-;intergenic;TYW1||PMS2P4;-;-;ncRNA_intronic;PMS2P4;-;-;-;7;6;7	Name=AluSx1	3
chr7:43914389	A:G	URGCP	URGCP	intronic	protein_coding	NA	T;C;-;A||R||D;ALU;-;SINE/AluJb;intronic;URGCP;-;-;intronic;URGCP;-;-;intronic;URGCP;-;-;-;8;5;7	Name=AluJb	3
chr7:44004172	A:G	POLR2J4	POLR2J4	ncRNA	lncRNA	NA	T;C;-;A||R;ALU;-;SINE/AluSx;ncRNA_exonic;AC004951.6;-;-;ncRNA_intronic;POLR2J4;-;-;ncRNA_exonic;AX747182;-;-;-;29;14;15	Name=AluSx	4
chr7:44004173	A:G	POLR2J4	POLR2J4	ncRNA	lncRNA	NA	T;C;-;A||R;ALU;-;SINE/AluSx;ncRNA_exonic;AC004951.6;-;-;ncRNA_intronic;POLR2J4;-;-;ncRNA_exonic;AX747182;-;-;-;30;17;19	Name=AluSx	4
chr7:43995518	A:G	POLR2J4	POLR2J4	ncRNA	lncRNA	NA	T;C;-;A||R;ALU;-;SINE/AluJb;ncRNA_intronic;POLR2J4||RP5-1165K10.2;-;-;ncRNA_intronic;POLR2J4;-;-;intronic;POLR2J4;-;-;-;22;10;14	Name=AluJb	3
chr7:75498262	T:C	SPDYE5	SPDYE5	intronic	protein_coding	NA	T;C;-;A||R;ALU;-;SINE/AluSx;intergenic;POM121C||PMS2P3;-;-;intronic;SPDYE5;-;-;intronic;SPDYE5;-;-;-;12;7;8	Name=AluSx	3
chr7:74923721	A:G	PMS2P5	PMS2P5	intergenic	unprocessed_pseudogene	NEU	A;G;+;A||R;ALU;-;SINE/AluJr;intergenic;Y_RNA||GATSL1;-;-;intergenic;PMS2P5||WBSCR16;-;-;intergenic;DQ601342||GATSL1;-;-;-;12;7;9	Name=AluJr	3
chr7:73113899	T:C	SPDYE10P	NA	ncRNA	NA	NEU	.	Name=AluY	3
chr7:73122430	T:C	SPDYE10P	NA	ncRNA	NA	NA	.	Name=AluSc8	3
chr7:75498261	T:C	SPDYE5	SPDYE5	intronic	protein_coding	MGAS	.	Name=AluSx	5
chr7:75499510	T:C	SPDYE5	SPDYE5	intronic	protein_coding	NEU	.	Name=AluSx	3
chr7:43992003	A:G	POLR2J4	POLR2J4	ncRNA	lncRNA	NA	T;C;-;R||D;ALU;-;SINE/AluSx;ncRNA_intronic;POLR2J4||RP5-1165K10.2;-;-;ncRNA_intronic;POLR2J4;-;-;intronic;POLR2J4;-;-;-;47;16;20	Name=AluSx	4
chr7:73113932	T:C	SPDYE10P	NA	ncRNA	NA	NEU	.	Name=AluY	3
chr8:74411861	A:G	GDAP1	GDAP1	intronic	protein_coding	NA	A;G;+;A;ALU;-;SINE/AluJb;intergenic;Y_RNA||MIR5681A;-;-;intergenic;GDAP1||MIR5681A;-;-;intergenic;GDAP1||MIR5681A;-;-;-;4;1;2	Name=AluJb	4
chr8:1075833	A:G	DLGAP2	DLGAP2	intronic	protein_coding	NA	.	Name=FLAM_C	3
chr9:128230065	A:G	DNM1	DNM1	intronic	protein_coding	NA	A;G;+;A||R;ALU;-;SINE/AluSg7;intronic;DNM1;-;-;intronic;DNM1;-;-;intronic;DNM1;-;-;-;1;1;1	Name=AluSg7	3
chr10:12372642	A:G	CAMK1D	CAMK1D	intronic	protein_coding	NA	A;G;+;A||R||D;ALU;-;SINE/AluJb;intronic;CAMK1D;-;-;intronic;CAMK1D;-;-;intronic;CAMK1D;-;-;-;15;6;8	Name=AluJb	4
chr10:5870496	A:G	ANKRD16	ANKRD16	intronic	protein_coding	NA	T;C;-;A||R;ALU;-;SINE/AluJo;intronic;ANKRD16;-;-;intronic;ANKRD16;-;-;intronic;ANKRD16;-;-;-;81;19;30	Name=AluJo	4
chr10:12406602	A:G	CAMK1D	CAMK1D	intronic	protein_coding	NA	A;G;+;A||R||D;ALU;-;SINE/AluSz6;intronic;CAMK1D;-;-;intronic;CAMK1D;-;-;intronic;CAMK1D;-;-;-;23;10;16	Name=AluSz6	3
chr10:12456631	A:G	CAMK1D	CAMK1D	intronic	protein_coding	NEU	A;G;+;A||R;ALU;-;SINE/AluJr;ncRNA_exonic;RNU6ATAC39P;-;-;intronic;CAMK1D;-;-;intronic;CAMK1D;-;-;-;5;2;4	Name=AluJr	3
chr10:12376078	A:G	CAMK1D	CAMK1D	intronic	protein_coding	NA	A;G;+;R;ALU;-;SINE/AluSz6;intronic;CAMK1D;-;-;intronic;CAMK1D;-;-;intronic;CAMK1D;-;-;-;18;3;10	Name=AluSz6	3
chr10:103686810	A:G	SH3PXD2A	SH3PXD2A	intronic	protein_coding	NEU	T;C;-;R;ALU;-;SINE/AluSx1;intronic;SH3PXD2A;-;-;intronic;SH3PXD2A;-;-;intronic;SH3PXD2A;-;-;-;1;1;1	Name=AluSx1	5
chr10:12457215	A:G	CAMK1D	CAMK1D	intronic	protein_coding	NA	A;G;+;A||R||D;ALU;-;SINE/AluSz;intronic;CAMK1D;-;-;intronic;CAMK1D;-;-;intronic;CAMK1D;-;-;-;2;1;2	Name=AluSz	3
chr11:18736179	A:G	PTPN5	PTPN5	intronic	protein_coding	NA	T;C;-;A||R;ALU;-;SINE/AluJr4;ncRNA_intronic;RP11-1081L13.4;-;-;intronic;PTPN5;-;-;intronic;PTPN5;-;-;-;58;5;13	Name=AluJr4	4
chr11:18736234	A:G	PTPN5	PTPN5	intronic	protein_coding	NA	.	Name=AluJr4	4
chr12:123922313	T:C	DNAH10	DNAH10	intronic	protein_coding	NA	T;C;-;A||R;ALU;-;SINE/AluSc;intronic;DNAH10;-;-;intronic;DNAH10;-;-;intronic;DNAH10;-;-;-;19;6;14	Name=AluSc	3
chr12:123922319	T:C	DNAH10	DNAH10	intronic	protein_coding	NA	T;C;-;A||R;ALU;-;SINE/AluSc;intronic;DNAH10;-;-;intronic;DNAH10;-;-;intronic;DNAH10;-;-;-;16;6;13	Name=AluSc	3
chr12:132865533	A:G	CHFR	CHFR	intronic	protein_coding	NA	T;C;-;R;ALU;-;SINE/AluSx1;intronic;CHFR;-;-;intronic;CHFR;-;-;intronic;CHFR;-;-;-;19;8;14	Name=AluSx1	3
chr12:57371946	A:G	R3HDM2	R3HDM2	intronic	protein_coding	NA	T;C;-;A||R||D;ALU;-;SINE/AluSp;intronic;R3HDM2;-;-;intergenic;R3HDM2||INHBC;-;-;ncRNA_intronic;KIAA1002;-;-;-;6;4;4	Name=AluSp	3
chr12:57325822	A:G	R3HDM2	R3HDM2	intronic	protein_coding	NA	T;C;-;A||R;ALU;-;SINE/AluJr;intronic;R3HDM2;-;-;intergenic;R3HDM2||INHBC;-;-;ncRNA_intronic;KIAA1002;-;-;-;16;9;11	Name=AluJr	3
chr15:24895284	A:G	SNHG14	SNHG14	ncRNA	lncRNA	NA	A;G;+;A;REP;-;LTR/MER39;intronic;SNRPN;-;-;intronic;SNRPN;-;-;intronic;SNRPN;-;-;-;5;1;2	Name=MER39	3
chr16:24678191	A:G	TNRC6A	TNRC6A	intronic	protein_coding	NEU	.	Name=AluSz6	4
chr16:89394372	A:G	ANKRD11	ANKRD11	intronic	protein_coding	NA	T;C;-;A;ALU;-;SINE/AluSq2;ncRNA_intronic;RP1-168P16.2;-;-;intronic;ANKRD11;-;-;intronic;ANKRD11;-;-;-;5;4;4	Name=AluSq2	3
chr16:24671808	A:G	TNRC6A	TNRC6A	intronic	protein_coding	NA	A;G;+;R;REP;-;SINE/FLAM_C;upstream;AC012317.1;-;-;upstream;LINC01567;-;-;upstream;AK127191;-;-;-;7;2;3	Name=FLAM_C	3
chr16:12935793	A:G	SHISA9	SHISA9	intronic	protein_coding	NEU-GLU	A;G;+;A||R;ALU;-;SINE/AluJb;intronic;SHISA9;-;-;intronic;SHISA9;-;-;intronic;SHISA9;-;-;-;1;1;1	Name=AluJb	3
chr16:24700362	A:G	TNRC6A	TNRC6A	intronic	protein_coding	NA	.	Name=AluSx	4
chr16:24680516	A:G	TNRC6A	TNRC6A	intronic	protein_coding	NA	A;G;+;A;ALU;-;SINE/AluSg;intergenic;AC012317.1||TNRC6A;-;-;intergenic;LINC01567||TNRC6A;-;-;intergenic;AK127191||TNRC6A;-;-;-;4;3;3	Name=AluSx4	4
chr16:24723361	A:G	TNRC6A	TNRC6A	intronic	protein_coding	NA	A;G;+;A;ALU;-;SINE/AluSx;intergenic;AC012317.1||TNRC6A;-;-;intergenic;LINC01567||TNRC6A;-;-;intergenic;AK127191||TNRC6A;-;-;-;7;1;3	Name=AluSx	3
chr16:28855337	A:G	SH2B1	SH2B1	intronic	protein_coding	NA	A;G;+;A||R;ALU;-;SINE/AluSz6;intronic;SH2B1;-;-;intronic;SH2B1;-;-;intronic;NPIPL1||SH2B1;-;-;-;89;24;35	Name=AluSz6	3
chr16:28857097	A:G	SH2B1	SH2B1	intronic	protein_coding	NA	A;G;+;A||R;ALU;-;SINE/AluSz;intronic;SH2B1;-;-;intronic;SH2B1;-;-;intronic;NPIPL1||SH2B1;-;-;-;34;15;19	Name=AluSz	3
chr16:7411828	A:G	RBFOX1	RBFOX1	intronic	protein_coding	NEU	.	Name=AluSp	3
chr16:28857163	A:G	SH2B1	SH2B1	intronic	protein_coding	NA	A;G;+;R;ALU;-;SINE/AluSz;intronic;SH2B1;-;-;intronic;SH2B1;-;-;intronic;NPIPL1||SH2B1;-;-;-;24;11;12	Name=AluSz	3
chr17:76928584	A:G	MGAT5B	MGAT5B	intronic	protein_coding	NEU-GABA-GLU	.	Name=AluSx1	4
chr17:7469347	A:G	ZBTB4	ZBTB4	intronic	protein_coding	NEU	T;C;-;A||R;ALU;-;SINE/AluSc8;intronic;ZBTB4;-;-;intronic;ZBTB4;-;-;intronic;ZBTB4;-;-;-;5;3;3	Name=AluSc8	5
chr17:32273998	A:G	RHBDL3	RHBDL3	intronic	protein_coding	NA	A;G;+;A;ALU;-;SINE/AluSz;intronic;RHBDL3;-;-;intronic;RHBDL3;-;-;intronic;RHBDL3;-;-;-;4;2;3	Name=AluSz	3
chr17:32273988	A:G	RHBDL3	RHBDL3	intronic	protein_coding	NA	A;G;+;R;ALU;-;SINE/AluSz;intronic;RHBDL3;-;-;intronic;RHBDL3;-;-;intronic;RHBDL3;-;-;-;1;1;1	Name=AluSz	3
chr17:81062171	A:G	BAIAP2	BAIAP2	intronic	protein_coding	NEU	.	Name=AluSx1	4
chr17:30721672	A:G	SUZ12P1	SUZ12P1	ncRNA	transcribed_unprocessed_pseudogene	NEU	.	Name=AluJb	3
chr17:30721674	A:G	SUZ12P1	SUZ12P1	ncRNA	transcribed_unprocessed_pseudogene	NEU	A;G;+;R;ALU;-;SINE/AluJb;intergenic;RN7SL316P||CTD-2349P21.6;-;-;ncRNA_intronic;SUZ12P1;-;-;ncRNA_intronic;SUZ12P1;-;-;-;2;1;1	Name=AluJb	3
chr17:59276686	A:G	GDPD1	GDPD1	intergenic	protein_coding	NA	A;G;+;A;ALU;-;SINE/AluJb;intergenic;GDPD1||YPEL2;-;-;downstream;GDPD1;-;-;downstream;GDPD1;-;-;-;1;1;1	Name=AluJb	3
chr17:30729302	A:G	SUZ12P1	SUZ12P1	ncRNA	transcribed_unprocessed_pseudogene	NA	A;G;+;A||R;ALU;-;SINE/AluSx1;upstream;CTD-2349P21.5;-;-;ncRNA_intronic;SUZ12P1;-;-;ncRNA_intronic;SUZ12P1;-;-;-;6;2;4	Name=AluSx1	3
chr17:30728529	A:G	SUZ12P1	SUZ12P1	ncRNA	transcribed_unprocessed_pseudogene	NA	.	Name=AluJo	3
chr18:3622347	A:G	DLGAP1	DLGAP1	intronic	protein_coding	NA	T;C;-;A;ALU;-;SINE/AluY;intronic;DLGAP1;-;-;intronic;DLGAP1;-;-;intronic;DLGAP1;-;-;-;3;1;2	Name=AluY	3
chr18:3628148	A:G	DLGAP1	DLGAP1	intronic	protein_coding	NA	.	Name=AluSz	3
chr18:3628257	A:G	DLGAP1	DLGAP1	intronic	protein_coding	NA	.	Name=AluSz	3
chr18:3705774	A:G	DLGAP1	DLGAP1	intronic	protein_coding	NA	.	Name=AluSx	3
chr19:50538187	A:G	LRRC4B	LRRC4B	intronic	protein_coding	NA	.	Name=AluSx	3
chr19:53966629	A:G	CACNG8	CACNG8	intronic	protein_coding	NA	A;G;+;A||R;ALU;-;SINE/AluJo;intronic;CACNG8;-;-;intronic;CACNG8;-;-;intronic;CACNG8;-;-;-;5;3;3	Name=AluJo	4
chr19:8229801	A:G	CERS4	CERS4	intronic	protein_coding	NA	A;G;+;A||R;ALU;-;SINE/AluJb;ncRNA_intronic;CTD-3020H12.4;-;-;intronic;CERS4;-;-;intronic;CERS4;-;-;-;6;3;3	Name=AluJb	5
chr19:40538238	A:G	SPTBN4	SPTBN4	intronic	protein_coding	NEU	A;G;+;A;ALU;-;SINE/AluSz6;intronic;SPTBN4;-;-;intronic;SPTBN4;-;-;intronic;SPTBN4;-;-;-;1;1;1	Name=AluSz6	4
chr19:8229961	A:G	CERS4	CERS4	intronic	protein_coding	NA	A;G;+;A||R;ALU;-;SINE/AluJb;ncRNA_intronic;CTD-3020H12.4;-;-;intronic;CERS4;-;-;intronic;CERS4;-;-;-;7;3;3	Name=AluJb	4
chr19:4195711	A:G	ANKRD24	ANKRD24	intronic	protein_coding	NA	A;G;+;A||R;ALU;-;SINE/AluSg;intronic;ANKRD24;-;-;intronic;ANKRD24;-;-;intronic;ANKRD24;-;-;-;20;6;7	Name=AluSg	3
chr19:8226142	A:G	CERS4	CERS4	intronic	protein_coding	NA	A;G;+;A||R;ALU;-;SINE/AluSz;ncRNA_intronic;CTD-3020H12.4;-;-;intronic;CERS4;-;-;intronic;CERS4;-;-;-;6;4;4	Name=AluSz	4
chr19:8229916	A:G	CERS4	CERS4	intronic	protein_coding	NA	A;G;+;A||R;ALU;-;SINE/AluJb;ncRNA_intronic;CTD-3020H12.4;-;-;intronic;CERS4;-;-;intronic;CERS4;-;-;-;4;2;2	Name=AluJb	6
chr19:53968155	A:G	CACNG8	CACNG8	intronic	protein_coding	NEU-GABA-GLU	.	Name=AluJb	4
chr19:8223534	A:G	CERS4	CERS4	intronic	protein_coding	NEU	A;G;+;A||R;ALU;-;SINE/AluSq2;ncRNA_intronic;CTD-3020H12.4;-;-;intronic;CERS4;-;-;intronic;CERS4;-;-;-;8;6;6	Name=AluSq2	5
chr19:53966530	A:G	CACNG8	CACNG8	intronic	protein_coding	NA	A;G;+;A;ALU;-;SINE/AluJo;intronic;CACNG8;-;-;intronic;CACNG8;-;-;intronic;CACNG8;-;-;-;3;2;2	Name=AluJo	4
chr20:3328279	A:G	C20orf194	DNAAF9	intronic	protein_coding	NA	T;C;-;A;ALU;-;SINE/AluSg4;intronic;C20orf194;-;-;intronic;C20orf194;-;-;intronic;C20orf194;-;-;-;3;3;3	Name=AluSg4	3
chr20:3328288	A:G	C20orf194	DNAAF9	intronic	protein_coding	NA	.	Name=AluSg4	3
chr20:49458171	A:G	KCNB1	KCNB1	intronic	protein_coding	NEU-GLU	T;C;-;R;ALU;-;SINE/AluY;intronic;KCNB1;-;-;intronic;KCNB1;-;-;intronic;KCNB1;-;-;-;0;0;0	Name=AluY	4
chr22:32779203	A:G	SYN3	SYN3	intronic	protein_coding	NA	.	Name=AluSz6	3
chr22:20737920	A:G	PI4KA	PI4KA	intronic	protein_coding	NA	T;C;-;A||R;ALU;-;SINE/AluSp;intronic;PI4KA;-;-;intronic;PI4KA;-;-;intronic;PI4KA;-;-;-;9;6;8	Name=AluSp	3
chr1:32637377	A:G	ZBTB8OS	ZBTB8OS	intronic	protein_coding	NA	T;C;-;A||R||D;ALU;-;SINE/AluSx3;intronic;ZBTB8OS;-;-;intronic;ZBTB8OS;-;-;intronic;ZBTB8OS;-;-;-;22;9;13	Name=AluSx3	2
chr1:204658138	A:G	LRRN2	LRRN2	intronic	protein_coding	NEU	.	Name=AluSz	3
chr1:233939250	A:G	SLC35F3	SLC35F3	intronic	protein_coding	NA	A;G;+;A;ALU;-;SINE/AluJr;intronic;SLC35F3;-;-;intronic;SLC35F3;-;-;intronic;SLC35F3;-;-;-;1;1;1	Name=AluJr	3
chr1:233942681	A:G	SLC35F3	SLC35F3	intronic	protein_coding	NA	A;G;+;A;ALU;-;SINE/AluJb;intronic;SLC35F3;-;-;intronic;SLC35F3;-;-;intronic;SLC35F3;-;-;-;2;1;2	Name=AluJb	3
chr1:32643599	A:G	ZBTB8OS	ZBTB8OS	intronic	protein_coding	NA	.	Name=AluSx3	2
chr1:54664749	A:G	MROH7-TTC4	MROH7-TTC4	ncRNA	protein_coding	MGAS	A;G;+;A||R;ALU;-;SINE/AluSq4;intronic;MROH7||MROH7-TTC4;-;-;ncRNA_intronic;MROH7-TTC4;-;-;ncRNA_intronic;HEATR8-TTC4;-;-;-;68;15;22	Name=AluSq2	3
chr1:6213400	A:G	RNF207	RNF207	intronic	protein_coding	NEU	A;G;+;A||R||D;ALU;-;SINE/AluSx;intronic;RNF207;-;-;intronic;RNF207;-;-;intronic;RNF207;-;-;-;68;16;21	Name=AluSx	2
chr1:6213401	A:G	RNF207	RNF207	intronic	protein_coding	NEU	A;G;+;A||R||D;ALU;-;SINE/AluSx;intronic;RNF207;-;-;intronic;RNF207;-;-;intronic;RNF207;-;-;-;93;21;27	Name=AluSx	2
chr1:21141718	A:G	EIF4G3	EIF4G3	intronic	protein_coding	NA	T;C;-;A||R;ALU;-;SINE/AluJr;intronic;EIF4G3;-;-;intronic;EIF4G3;-;-;intronic;EIF4G3;-;-;-;3;2;2	Name=AluJr	3
chr1:233939224	A:G	SLC35F3	SLC35F3	intronic	protein_coding	NA	A;G;+;A||R;ALU;-;SINE/AluJr;intronic;SLC35F3;-;-;intronic;SLC35F3;-;-;intronic;SLC35F3;-;-;-;1;1;1	Name=AluJr	3
chr1:233939242	A:G	SLC35F3	SLC35F3	intronic	protein_coding	NA	A;G;+;A;ALU;-;SINE/AluJr;intronic;SLC35F3;-;-;intronic;SLC35F3;-;-;intronic;SLC35F3;-;-;-;1;1;1	Name=AluJr	3
chr1:32635410	A:G	ZBTB8OS	ZBTB8OS	intronic	protein_coding	NA	T;C;-;R;ALU;-;SINE/AluSx;intronic;ZBTB8OS;-;-;intronic;ZBTB8OS;-;-;intronic;ZBTB8OS;-;-;-;16;9;11	Name=AluSx	2
chr1:32632098	A:G	ZBTB8OS	ZBTB8OS	intronic	protein_coding	NA	T;C;-;A||R;ALU;-;SINE/AluSx1;intronic;ZBTB8OS;-;-;intronic;ZBTB8OS;-;-;intronic;ZBTB8OS;-;-;-;33;15;20	Name=AluSx1	2
chr1:32641050	A:G	ZBTB8OS	ZBTB8OS	intronic	protein_coding	NA	T;C;-;A||R;ALU;-;SINE/AluSx1;intronic;ZBTB8OS;-;-;intronic;ZBTB8OS;-;-;intronic;ZBTB8OS;-;-;-;2;2;2	Name=AluSq	2
chr1:32212958	T:C	DCDC2B	DCDC2B	intronic	protein_coding	NA	T;C;-;A||R;ALU;-;SINE/AluSx3;intronic;DCDC2B;-;-;intronic;DCDC2B;-;-;intronic;DCDC2B;-;-;-;46;15;21	Name=AluSg	2
chr1:21141749	A:G	EIF4G3	EIF4G3	intronic	protein_coding	NA	.	Name=AluJr	3
chr1:32643660	A:G	ZBTB8OS	ZBTB8OS	intronic	protein_coding	NA	T;C;-;R;ALU;-;SINE/AluSx3;intronic;ZBTB8OS;-;-;intronic;ZBTB8OS;-;-;intronic;ZBTB8OS;-;-;-;10;6;9	Name=AluSx3	2
chr1:175654857	A:G	TNR	TNR	intronic	protein_coding	NEU	T;C;-;A;ALU;-;SINE/AluY;intronic;TNR;-;-;intronic;TNR;-;-;intronic;TNR;-;-;-;1;1;1	Name=AluY	2
chr1:204658056	A:G	LRRN2	LRRN2	intronic	protein_coding	NEU	T;C;-;A;ALU;-;SINE/AluSz;intronic;LRRN2;-;-;intronic;LRRN2;-;-;intronic;LRRN2;-;-;-;27;1;11	Name=AluSz	4
chr1:32213025	T:C	DCDC2B	DCDC2B	intronic	protein_coding	NA	T;C;-;A||R||D;ALU;-;SINE/AluSx3;intronic;DCDC2B;-;-;intronic;DCDC2B;-;-;intronic;DCDC2B;-;-;-;31;13;14	Name=AluSg	2
chr1:32643767	A:G	ZBTB8OS	ZBTB8OS	intronic	protein_coding	NA	.	Name=AluSx3	2
chr1:32643624	A:G	ZBTB8OS	ZBTB8OS	intronic	protein_coding	NA	T;C;-;R||D;ALU;-;SINE/AluSx3;intronic;ZBTB8OS;-;-;intronic;ZBTB8OS;-;-;intronic;ZBTB8OS;-;-;-;6;4;6	Name=AluSx3	2
chr1:32643634	A:G	ZBTB8OS	ZBTB8OS	intronic	protein_coding	NA	T;C;-;R;ALU;-;SINE/AluSx3;intronic;ZBTB8OS;-;-;intronic;ZBTB8OS;-;-;intronic;ZBTB8OS;-;-;-;9;6;8	Name=AluSx3	3
chr1:237111481	A:G	RYR2	RYR2	intronic	protein_coding	NA	A;G;+;A;ALU;-;SINE/AluSx1;intronic;RYR2;-;-;intronic;RYR2;-;-;intronic;RYR2;-;-;-;10;2;3	Name=AluSx1	2
chr1:32648796	A:G	ZBTB8OS	ZBTB8OS	intronic	protein_coding	NA	T;C;-;R;ALU;-;SINE/AluSx1;intronic;ZBTB8OS;-;-;intronic;ZBTB8OS;-;-;intronic;ZBTB8OS;-;-;-;3;3;3	Name=AluSx1	3
chr1:10110928	A:G	UBE4B	UBE4B	intronic	protein_coding	NA	A;G;+;R;REP;-;SINE/FRAM;intronic;UBE4B;-;-;intronic;UBE4B;-;-;intronic;UBE4B;-;-;-;19;11;13	Name=FRAM	4
chr2:10570705	A:G	NOL10	NOL10	intergenic	protein_coding	NA	T;C;-;A||R;ALU;-;SINE/AluJb;downstream;NOL10;-;-;downstream;NOL10;-;-;downstream;NOL10;-;-;-;33;12;18	Name=FLAM_A	3
chr3:47197327	A:G	KIF9-AS1	KIF9-AS1	ncRNA	lncRNA	NA	A;G;+;A||R||D;ALU;-;SINE/AluJo;ncRNA_intronic;KIF9-AS1;-;-;ncRNA_intronic;KIF9-AS1;-;-;ncRNA_intronic;KIF9-AS1;-;-;-;14;5;7	Name=AluJo	2
chr3:61813431	A:G	PTPRG	PTPRG	intronic	protein_coding	NA	A;G;+;A||R||D;ALU;-;SINE/AluSx;intronic;PTPRG;-;-;intronic;PTPRG;-;-;intronic;PTPRG;-;-;-;51;13;25	Name=AluSx	2
chr3:47197326	A:G	KIF9-AS1	KIF9-AS1	ncRNA	lncRNA	NA	A;G;+;A||R||D;ALU;-;SINE/AluJo;ncRNA_intronic;KIF9-AS1;-;-;ncRNA_intronic;KIF9-AS1;-;-;ncRNA_intronic;KIF9-AS1;-;-;-;11;5;7	Name=AluJo	2
chr3:47197350	A:G	KIF9-AS1	KIF9-AS1	ncRNA	lncRNA	NA	A;G;+;A||R;ALU;-;SINE/AluJo;ncRNA_intronic;KIF9-AS1;-;-;ncRNA_intronic;KIF9-AS1;-;-;ncRNA_intronic;KIF9-AS1;-;-;-;12;6;8	Name=AluJo	2
chr3:61815141	A:G	PTPRG	PTPRG	intronic	protein_coding	NA	A;G;+;A||R;ALU;-;SINE/AluSz;intronic;PTPRG;-;-;intronic;PTPRG;-;-;intronic;PTPRG;-;-;-;10;6;6	Name=AluSz	2
chr3:61880553	A:G	PTPRG	PTPRG	intronic	protein_coding	NEU	A;G;+;R;ALU;-;SINE/AluJb;intronic;PTPRG;-;-;intronic;PTPRG;-;-;intronic;PTPRG;-;-;-;2;2;2	Name=AluJb	2
chr4:495011	A:G	ZNF721	ZNF721	intronic	protein_coding	NA	T;C;-;A||R;ALU;-;SINE/AluY;intronic;ZNF721;-;-;intronic;ZNF721;-;-;intronic;ZNF721;-;-;-;4;4;4	Name=AluY	2
chr5:31921640	A:G	PDZD2	PDZD2	intronic	protein_coding	NA	A;G;+;A||R;ALU;-;SINE/AluJb;intronic;PDZD2;-;-;intronic;PDZD2;-;-;intronic;PDZD2;-;-;-;5;4;4	Name=AluJb	2
chr5:77393308	A:G	PDE8B	PDE8B	intronic	protein_coding	NEU	A;G;+;A||R;ALU;-;SINE/AluSz6;intronic;PDE8B;-;-;intronic;PDE8B;-;-;intronic;PDE8B;-;-;-;15;5;5	Name=AluSz6	2
chr5:54005079	A:G	ARL15	ARL15	intronic	protein_coding	NA	T;C;-;A||R||D;ALU;-;SINE/AluJo;intronic;ARL15;-;-;intronic;ARL15;-;-;intronic;ARL15;-;-;-;7;5;5	Name=AluJo	3
chr6:13247731	A:G	PHACTR1	PHACTR1	intronic	protein_coding	NA	A;G;+;R;REP;-;SINE/FAM;intronic;PHACTR1;-;-;intronic;PHACTR1;-;-;intronic;PHACTR1;-;-;-;2;2;2	Name=FAM	4
chr6:12759056	A:G	PHACTR1	PHACTR1	intronic	protein_coding	NEU	.	Name=AluSz	4
chr6:12959098	A:G	PHACTR1	PHACTR1	intronic	protein_coding	NA	A;G;+;A||R;ALU;-;SINE/AluSz;intronic;PHACTR1;-;-;intronic;PHACTR1;-;-;intronic;PHACTR1;-;-;-;36;4;12	Name=AluSz	3
chr6:13195661	A:G	PHACTR1	PHACTR1	intronic	protein_coding	NEU-GLU	A;G;+;A||R;ALU;-;SINE/AluSz;intronic;PHACTR1;-;-;intronic;PHACTR1;-;-;intronic;PHACTR1;-;-;-;34;3;11	Name=AluSz	3
chr7:100276395	A:G	CASTOR3	CASTOR3P	intergenic	lncRNA	NEU	T;C;-;R;ALU;-;SINE/AluSz;intergenic;GATS||SPDYE3;-;-;intergenic;GATS||SPDYE3;-;-;intergenic;GATS||SPDYE3;-;-;-;14;6;8	Name=AluSz	2
chr7:100278985	A:G	CASTOR3	CASTOR3P	intergenic	lncRNA	NEU-GABA-GLU	T;C;-;R;ALU;-;SINE/AluSx;intergenic;GATS||SPDYE3;-;-;intergenic;GATS||SPDYE3;-;-;intergenic;GATS||SPDYE3;-;-;-;14;7;9	Name=AluSx	2
chr7:67268457	A:G	PMS2P4	PMS2P4	intergenic	lncRNA	NA	T;C;-;A||R||D;ALU;-;SINE/AluJr;intergenic;TYW1||PMS2P4;-;-;intergenic;TYW1||PMS2P4;-;-;ncRNA_intronic;PMS2P4;-;-;-;7;6;7	Name=AluJr	2
chr7:67268458	A:G	PMS2P4	PMS2P4	intergenic	lncRNA	NA	T;C;-;A||R||D;ALU;-;SINE/AluJr;intergenic;TYW1||PMS2P4;-;-;intergenic;TYW1||PMS2P4;-;-;ncRNA_intronic;PMS2P4;-;-;-;16;10;12	Name=AluJr	2
chr7:100297776	T:C	SPDYE3	SPDYE3	intergenic	protein_coding	NA	T;C;-;A||R||D;ALU;-;SINE/AluSz;intergenic;GATS||SPDYE3;-;-;intergenic;GATS||SPDYE3;-;-;intergenic;GATS||SPDYE3;-;-;-;3;2;3	Name=AluSz	2
chr7:43992104	A:G	POLR2J4	POLR2J4	ncRNA	lncRNA	NA	T;C;-;R;ALU;-;SINE/AluSx;ncRNA_intronic;POLR2J4||RP5-1165K10.2;-;-;ncRNA_intronic;POLR2J4;-;-;intronic;POLR2J4;-;-;-;15;9;9	Name=AluSx	2
chr7:44004128	A:G	POLR2J4	POLR2J4	ncRNA	lncRNA	NEU	T;C;-;A;ALU;-;SINE/AluSx;ncRNA_exonic;AC004951.6;-;-;ncRNA_intronic;POLR2J4;-;-;ncRNA_exonic;AX747182;-;-;-;15;13;14	Name=AluSx	2
chr7:74363793	A:G	CLIP2	CLIP2	intronic	protein_coding	NA	A;G;+;A||R||D;ALU;-;SINE/AluSz6;intronic;CLIP2;-;-;intronic;CLIP2;-;-;intronic;CLIP2;-;-;-;3;1;2	Name=AluSz6	3
chr7:43994726	A:G	POLR2J4	POLR2J4	ncRNA	lncRNA	NA	T;C;-;R;ALU;-;SINE/AluSz;ncRNA_intronic;POLR2J4||RP5-1165K10.2;-;-;ncRNA_intronic;POLR2J4;-;-;intronic;POLR2J4;-;-;-;43;18;22	Name=AluSx	2
chr7:43995631	A:G	POLR2J4	POLR2J4	ncRNA	lncRNA	NA	T;C;-;R;ALU;-;SINE/AluJb;ncRNA_intronic;POLR2J4||RP5-1165K10.2;-;-;ncRNA_intronic;POLR2J4;-;-;intronic;POLR2J4;-;-;-;3;3;3	Name=AluJb	2
chr7:100297752	T:C	SPDYE3	SPDYE3	intergenic	protein_coding	NA	T;C;-;A||R;ALU;-;SINE/AluSz;intergenic;GATS||SPDYE3;-;-;intergenic;GATS||SPDYE3;-;-;intergenic;GATS||SPDYE3;-;-;-;1;1;1	Name=AluSz	2
chr7:111402027	A:G	IMMP2L	IMMP2L	intronic	protein_coding	NA	T;C;-;A||R||D;REP;-;SINE/FAM;intronic;IMMP2L;-;-;intronic;IMMP2L;-;-;intronic;IMMP2L;-;-;-;5;3;3	Name=FAM	3
chr7:43995496	A:G	POLR2J4	POLR2J4	ncRNA	lncRNA	NA	T;C;-;A||R||D;ALU;-;SINE/AluJb;ncRNA_intronic;POLR2J4||RP5-1165K10.2;-;-;ncRNA_intronic;POLR2J4;-;-;intronic;POLR2J4;-;-;-;35;11;16	Name=AluJb	2
chr7:67271044	A:G	PMS2P4	PMS2P4	intergenic	lncRNA	NA	T;C;-;A||R||D;ALU;-;SINE/AluSc8;intergenic;TYW1||PMS2P4;-;-;intergenic;TYW1||PMS2P4;-;-;ncRNA_intronic;PMS2P4;-;-;-;7;4;5	Name=AluSc8	2
chr7:43980663	A:G	POLR2J4	POLR2J4	ncRNA	lncRNA	NA	T;C;-;R||D;ALU;-;SINE/AluSz;ncRNA_intronic;POLR2J4||RP5-1165K10.2;-;-;ncRNA_intronic;POLR2J4;-;-;intronic;POLR2J4;-;-;-;86;11;14	Name=AluSz	2
chr7:43995508	A:G	POLR2J4	POLR2J4	ncRNA	lncRNA	NA	T;C;-;A||R||D;ALU;-;SINE/AluJb;ncRNA_intronic;POLR2J4||RP5-1165K10.2;-;-;ncRNA_intronic;POLR2J4;-;-;intronic;POLR2J4;-;-;-;43;14;17	Name=AluJb	2
chr7:43995568	A:G	POLR2J4	POLR2J4	ncRNA	lncRNA	NA	T;C;-;A||R||D;ALU;-;SINE/AluJb;ncRNA_intronic;POLR2J4||RP5-1165K10.2;-;-;ncRNA_intronic;POLR2J4;-;-;intronic;POLR2J4;-;-;-;9;6;7	Name=AluJb	2
chr7:4920820	A:G	MMD2	MMD2	intronic	protein_coding	NA	T;C;-;A||R;ALU;-;SINE/AluJr;intronic;MMD2;-;-;intronic;MMD2;-;-;intronic;MMD2;-;-;-;29;3;12	Name=AluJr	3
chr7:4920992	A:G	MMD2	MMD2	intronic	protein_coding	NA	T;C;-;A||R;ALU;-;SINE/AluJr;intronic;MMD2;-;-;intronic;MMD2;-;-;intronic;MMD2;-;-;-;29;3;8	Name=AluJr	3
chr7:4954534	A:G	MMD2	MMD2	intronic	protein_coding	MGAS	T;C;-;R;ALU;-;SINE/AluJb;intronic;MMD2;-;-;intronic;MMD2;-;-;intronic;MMD2;-;-;-;2;1;2	Name=AluJb	5
chr7:74366729	A:G	CLIP2	CLIP2	intronic	protein_coding	NA	A;G;+;A||R;ALU;-;SINE/AluSx1;intronic;CLIP2;-;-;intronic;CLIP2;-;-;intronic;CLIP2;-;-;-;6;5;6	Name=AluSx1	3
chr7:104409531	A:G	LHFPL3	LHFPL3	intronic	protein_coding	NA	A;G;+;A;ALU;-;SINE/AluJb;intronic;LHFPL3;-;-;intronic;LHFPL3;-;-;intronic;LHFPL3;-;-;-;1;1;1	Name=AluJb	3
chr7:4920990	A:G	MMD2	MMD2	intronic	protein_coding	NA	T;C;-;A;ALU;-;SINE/AluJr;intronic;MMD2;-;-;intronic;MMD2;-;-;intronic;MMD2;-;-;-;25;3;8	Name=AluJr	3
chr8:142504018	A:G	ADGRB1	ADGRB1	intronic	protein_coding	NEU	A;G;+;R;NONREP;-;-/-;intronic;BAI1;-;-;intronic;ADGRB1;-;-;intronic;BAI1;-;-;-;22;3;12	.	2
chr8:142503891	A:G	ADGRB1	ADGRB1	intronic	protein_coding	NA	A;G;+;A||R;NONREP;-;-/-;intronic;BAI1;-;-;intronic;ADGRB1;-;-;intronic;BAI1;-;-;-;18;3;10	.	2
chr8:144151128	A:G	MROH1	MROH1	intronic	protein_coding	NA	.	Name=AluSx1	2
chr8:142503883	A:G	ADGRB1	ADGRB1	intronic	protein_coding	NA	.	.	2
chr8:142503910	A:G	ADGRB1	ADGRB1	intronic	protein_coding	NA	A;G;+;R;NONREP;-;-/-;intronic;BAI1;-;-;intronic;ADGRB1;-;-;intronic;BAI1;-;-;-;24;3;12	.	2
chr8:143955214	A:G	PLEC	PLEC	intronic	protein_coding	NA	T;C;-;A||R;ALU;-;SINE/AluSz6;intronic;PLEC;-;-;intronic;PLEC;-;-;intronic;PLEC;-;-;-;8;2;5	Name=AluSz6	2
chr9:128868301	A:G	KYAT1	KYAT1	intronic	protein_coding	NEU	T;C;-;A||R;ALU;-;SINE/AluSc5;intronic;CCBL1;-;-;intronic;CCBL1;-;-;intronic;CCBL1;-;-;-;7;6;6	Name=AluSx	2
chr10:101825415	T:C	KCNIP2-AS1	KCNIP2-AS1	ncRNA	lncRNA	NA	T;C;-;A||R;ALU;-;SINE/AluSx;ncRNA_intronic;KCNIP2-AS1;-;-;ncRNA_intronic;KCNIP2-AS1;-;-;ncRNA_intronic;LOC100289509;-;-;-;16;7;9	Name=AluSx	2
chr10:101825421	T:C	KCNIP2-AS1	KCNIP2-AS1	ncRNA	lncRNA	NA	T;C;-;A||R||D;ALU;-;SINE/AluSx;ncRNA_intronic;KCNIP2-AS1;-;-;ncRNA_intronic;KCNIP2-AS1;-;-;ncRNA_intronic;LOC100289509;-;-;-;9;4;5	Name=AluSx	2
chr10:10748676	A:G	CELF2	CELF2	intronic	protein_coding	NEU	.	Name=AluYj4	2
chr10:12373412	A:G	CAMK1D	CAMK1D	intronic	protein_coding	NA	A;G;+;A||R||D;ALU;-;SINE/AluSx1;intronic;CAMK1D;-;-;intronic;CAMK1D;-;-;intronic;CAMK1D;-;-;-;20;6;12	Name=AluSx1	2
chr10:12373704	A:G	CAMK1D	CAMK1D	intronic	protein_coding	NA	A;G;+;A||R;NONREP;-;-/-;intronic;CAMK1D;-;-;intronic;CAMK1D;-;-;intronic;CAMK1D;-;-;-;74;8;18	.	2
chr10:12373855	A:G	CAMK1D	CAMK1D	intronic	protein_coding	NA	A;G;+;R;ALU;rs531780316;SINE/AluSz;intronic;CAMK1D;-;-;intronic;CAMK1D;-;-;intronic;CAMK1D;-;-;-;11;4;9	Name=AluSz	2
chr10:12406643	A:G	CAMK1D	CAMK1D	intronic	protein_coding	NA	A;G;+;A||R;ALU;-;SINE/AluSz6;intronic;CAMK1D;-;-;intronic;CAMK1D;-;-;intronic;CAMK1D;-;-;-;16;5;11	Name=AluSz6	2
chr10:133329451	A:G	CALY	CALY	intronic	protein_coding	NA	T;C;-;A;ALU;-;SINE/AluJr;intronic;CALY||ZNF511;-;-;intronic;CALY;-;-;intronic;CALY||PRAP1;-;-;-;59;3;14	Name=AluJr	3
chr10:13682780	A:G	FRMD4A	FRMD4A	intronic	protein_coding	MGAS	T;C;-;A||R;ALU;-;SINE/AluSg;ncRNA_exonic;RP11-295P9.8;-;-;intronic;FRMD4A;-;-;intronic;FRMD4A;-;-;-;26;13;15	Name=AluSg	2
chr10:13994137	A:G	FRMD4A	FRMD4A	intronic	protein_coding	NA	.	Name=AluSx	2
chr10:5870659	A:G	ANKRD16	ANKRD16	intronic	protein_coding	NA	T;C;-;A||R;ALU;-;SINE/AluJo;intronic;ANKRD16;-;-;intronic;ANKRD16;-;-;intronic;ANKRD16;-;-;-;70;19;27	Name=AluJo	4
chr10:29454224	A:G	SVIL-AS1	SVIL-AS1	ncRNA	lncRNA	NA	A;G;+;A||R;ALU;-;SINE/AluJr;ncRNA_intronic;PTCHD3P1;-;-;ncRNA_intronic;SVIL-AS1;-;-;intronic;PTCHD3P1;-;-;-;188;25;37	Name=AluJr	3
chr10:116790232	A:G	HSPA12A	HSPA12A	intronic	protein_coding	NA	.	Name=AluYf1	2
chr10:116790242	A:G	HSPA12A	HSPA12A	intronic	protein_coding	NA	.	Name=AluYf1	2
chr10:116790268	A:G	HSPA12A	HSPA12A	intronic	protein_coding	NA	.	Name=AluYf1	2
chr10:132736788	A:G	INPP5A	INPP5A	intronic	protein_coding	NA	.	.	2
chr10:101819736	T:C	KCNIP2-AS1	KCNIP2-AS1	ncRNA	lncRNA	NEU	T;C;-;A||R;ALU;-;SINE/AluSx1;ncRNA_intronic;KCNIP2-AS1;-;-;ncRNA_intronic;KCNIP2-AS1;-;-;ncRNA_intronic;LOC100289509;-;-;-;23;5;9	Name=AluSx1	2
chr10:12435155	A:G	CAMK1D	CAMK1D	intronic	protein_coding	NA	.	Name=AluSx1	2
chr10:13693001	A:G	FRMD4A	FRMD4A	intronic	protein_coding	NA	T;C;-;A||R;ALU;-;SINE/AluJr;intronic;FRMD4A;-;-;intronic;FRMD4A;-;-;UTR3;FRMD4A;-;-;-;22;9;14	Name=AluJb	3
chr11:73693667	A:G	RAB6A	RAB6A	intronic	protein_coding	NA	T;C;-;A||R;ALU;-;SINE/AluJo;intronic;RAB6A;-;-;intronic;RAB6A;-;-;intronic;RAB6A;-;-;-;11;7;8	Name=AluJo	2
chr11:18736192	A:G	PTPN5	PTPN5	intronic	protein_coding	NA	T;C;-;A;ALU;-;SINE/AluJr4;ncRNA_intronic;RP11-1081L13.4;-;-;intronic;PTPN5;-;-;intronic;PTPN5;-;-;-;44;4;12	Name=AluJr4	3
chr11:70401369	A:G	CTTN	CTTN	intronic	protein_coding	NA	A;G;+;R;ALU;-;SINE/AluSc8;intronic;CTTN;-;-;intronic;CTTN;-;-;intronic;CTTN;-;-;-;77;23;36	Name=AluSc8	3
chr11:117014117	A:G	SIK3	SIK3	intronic	protein_coding	OLIG	T;C;-;A||R;ALU;-;SINE/AluJb;intronic;SIK3;-;-;intronic;SIK3;-;-;intronic;SIK3;-;-;-;115;13;25	Name=AluJb	4
chr11:117014082	A:G	SIK3	SIK3	intronic	protein_coding	NA	T;C;-;A||R;ALU;-;SINE/AluJb;intronic;SIK3;-;-;intronic;SIK3;-;-;intronic;SIK3;-;-;-;84;16;30	Name=AluJb	4
chr11:117012948	A:G	SIK3	SIK3	intronic	protein_coding	OLIG	T;C;-;R;ALU;-;SINE/AluYc;intronic;SIK3;-;-;intronic;SIK3;-;-;intronic;SIK3;-;-;-;10;3;6	Name=AluYc	3
chr12:57420581	A:G	R3HDM2	R3HDM2	intronic	protein_coding	NEU	T;C;-;A||R;REP;-;SINE/FLAM_C;intronic;R3HDM2;-;-;intergenic;R3HDM2||INHBC;-;-;ncRNA_intronic;KIAA1002;-;-;-;8;3;6	Name=FLAM_C	3
chr12:123209847	A:G	MPHOSPH9	MPHOSPH9	intronic	protein_coding	NEU	T;C;-;A||R||D;ALU;-;SINE/AluY;intronic;MPHOSPH9;-;-;intronic;MPHOSPH9;-;-;intronic;MPHOSPH9;-;-;-;6;4;4	Name=AluY	2
chr13:92301625	A:G	GPC5	GPC5	intronic	protein_coding	MGAS	A;G;+;A||R;ALU;-;SINE/AluSx1;intronic;GPC5;-;-;intronic;GPC5;-;-;intronic;GPC5;-;-;-;10;3;7	Name=AluSx1	3
chr13:92200730	A:G	GPC5	GPC5	intronic	protein_coding	MGAS	.	Name=MLT1K	3
chr16:24674340	A:G	TNRC6A	TNRC6A	intronic	protein_coding	NA	A;G;+;A;ALU;-;SINE/AluJo;intergenic;AC012317.1||TNRC6A;-;-;intergenic;LINC01567||TNRC6A;-;-;intergenic;AK127191||TNRC6A;-;-;-;4;1;2	Name=AluJo	3
chr16:24713040	A:G	TNRC6A	TNRC6A	intronic	protein_coding	NA	A;G;+;A||R;ALU;-;SINE/AluJb;intergenic;AC012317.1||TNRC6A;-;-;intergenic;LINC01567||TNRC6A;-;-;intergenic;AK127191||TNRC6A;-;-;-;2;2;2	Name=AluJo	2
chr16:24679203	A:G	TNRC6A	TNRC6A	intronic	protein_coding	NA	A;G;+;A;ALU;-;SINE/AluSp;intergenic;AC012317.1||TNRC6A;-;-;intergenic;LINC01567||TNRC6A;-;-;intergenic;AK127191||TNRC6A;-;-;-;4;1;2	Name=AluSp	2
chr16:24703990	A:G	TNRC6A	TNRC6A	intronic	protein_coding	NA	A;G;+;A;ALU;-;SINE/AluJb;intergenic;AC012317.1||TNRC6A;-;-;intergenic;LINC01567||TNRC6A;-;-;intergenic;AK127191||TNRC6A;-;-;-;5;2;4	Name=AluJb	3
chr16:24704004	A:G	TNRC6A	TNRC6A	intronic	protein_coding	NA	A;G;+;A;ALU;-;SINE/AluJb;intergenic;AC012317.1||TNRC6A;-;-;intergenic;LINC01567||TNRC6A;-;-;intergenic;AK127191||TNRC6A;-;-;-;3;2;3	Name=AluJb	2
chr16:24704009	A:G	TNRC6A	TNRC6A	intronic	protein_coding	NA	.	Name=AluJb	2
chr16:24707179	A:G	TNRC6A	TNRC6A	intronic	protein_coding	NA	A;G;+;A;ALU;-;SINE/AluSz;intergenic;AC012317.1||TNRC6A;-;-;intergenic;LINC01567||TNRC6A;-;-;intergenic;AK127191||TNRC6A;-;-;-;4;1;2	Name=AluSz	4
chr16:24710346	A:G	TNRC6A	TNRC6A	intronic	protein_coding	NA	.	Name=AluJo	2
chr16:24719574	A:G	TNRC6A	TNRC6A	intronic	protein_coding	NA	A;G;+;R;ALU;-;SINE/AluSx1;intergenic;AC012317.1||TNRC6A;-;-;intergenic;LINC01567||TNRC6A;-;-;intergenic;AK127191||TNRC6A;-;-;-;26;3;11	Name=AluSx1	2
chr16:24693401	A:G	TNRC6A	TNRC6A	intronic	protein_coding	NA	A;G;+;A;ALU;-;SINE/AluSz;intergenic;AC012317.1||TNRC6A;-;-;intergenic;LINC01567||TNRC6A;-;-;intergenic;AK127191||TNRC6A;-;-;-;9;2;4	Name=AluSz	3
chr16:24696227	A:G	TNRC6A	TNRC6A	intronic	protein_coding	NA	.	Name=AluY	2
chr16:24710078	A:G	TNRC6A	TNRC6A	intronic	protein_coding	NA	.	Name=AluSp	2
chr16:24713898	A:G	TNRC6A	TNRC6A	intronic	protein_coding	NA	.	Name=AluSx	2
chr16:29599324	A:G	SMG1P2	SMG1P2	ncRNA	transcribed_unprocessed_pseudogene	NA	T;C;-;R;ALU;-;SINE/AluSx;upstream;MIR3680-2;-;-;upstream;MIR3680-1||MIR3680-2;-;-;ncRNA_intronic;LOC440354;-;-;-;0;0;0	Name=AluSx	2
chr16:67223298	A:G	LRRC29	NA	intronic	NA	NA	T;C;-;A||R||D;ALU;-;SINE/AluSx;intronic;AC040160.1||LRRC29;-;-;intronic;LRRC29;-;-;intronic;LRRC29;-;-;-;8;6;7	Name=AluSx	2
chr16:15528385	A:G	BMERB1	BMERB1	intronic	protein_coding	NA	.	Name=MLT1A1	3
chr16:24644358	A:G	TNRC6A	TNRC6A	intronic	protein_coding	NA	.	Name=AluJb	2
chr16:24692423	A:G	TNRC6A	TNRC6A	intronic	protein_coding	NEU	A;G;+;A;ALU;-;SINE/AluSx1;intergenic;AC012317.1||TNRC6A;-;-;intergenic;LINC01567||TNRC6A;-;-;intergenic;AK127191||TNRC6A;-;-;-;6;2;3	Name=AluSx1	2
chr16:24722196	A:G	TNRC6A	TNRC6A	intronic	protein_coding	NA	.	Name=AluJr	2
chr16:28857096	A:G	SH2B1	SH2B1	intronic	protein_coding	NA	A;G;+;A||R;ALU;-;SINE/AluSz;intronic;SH2B1;-;-;intronic;SH2B1;-;-;intronic;NPIPL1||SH2B1;-;-;-;35;17;22	Name=AluSz	2
chr16:67214601	A:G	LRRC29	NA	intronic	NA	NA	T;C;-;R;ALU;-;SINE/AluSx1;intronic;AC040160.1||LRRC29;-;-;intronic;LRRC29;-;-;intronic;LRRC29;-;-;-;41;14;17	Name=AluSx1	2
chr16:28850656	A:G	SH2B1	SH2B1	intronic	protein_coding	NA	A;G;+;R;ALU;-;SINE/AluSc8;intronic;SH2B1;-;-;intronic;SH2B1;-;-;intronic;NPIPL1||SH2B1;-;-;-;7;5;6	Name=AluSc8	2
chr16:67214591	A:G	LRRC29	NA	intronic	NA	NA	T;C;-;A||R;ALU;-;SINE/AluSx1;intronic;AC040160.1||LRRC29;-;-;intronic;LRRC29;-;-;intronic;LRRC29;-;-;-;27;11;14	Name=AluSx1	2
chr16:69598893	A:G	NFAT5	NFAT5	intronic	protein_coding	NA	A;G;+;A||R||D;ALU;-;SINE/AluSx;intronic;NFAT5;-;-;intronic;NFAT5;-;-;intronic;NFAT5;-;-;-;8;4;5	Name=AluSx	2
chr16:69598894	A:G	NFAT5	NFAT5	intronic	protein_coding	NA	A;G;+;A||R||D;ALU;-;SINE/AluSx;intronic;NFAT5;-;-;intronic;NFAT5;-;-;intronic;NFAT5;-;-;-;8;5;6	Name=AluSx	3
chr16:14228410	A:G	MRTFB	MRTFB	intronic	protein_coding	NA	A;G;+;A||R;ALU;-;SINE/AluSg;intronic;MKL2;-;-;intronic;MKL2;-;-;intronic;MKL2;-;-;-;3;3;3	Name=AluSg	2
chr16:24644226	A:G	TNRC6A	TNRC6A	intronic	protein_coding	NA	A;G;+;A;ALU;-;SINE/AluY;intergenic;CTD-2540M10.1||AC012317.1;-;-;intergenic;RBBP6||LINC01567;-;-;intergenic;DQ573285||AK127191;-;-;-;3;1;2	Name=AluY	2
chr16:28853880	A:G	SH2B1	SH2B1	intronic	protein_coding	NA	A;G;+;R;ALU;-;SINE/AluY;intronic;SH2B1;-;-;intronic;SH2B1;-;-;intronic;NPIPL1||SH2B1;-;-;-;35;12;13	Name=AluY	2
chr16:69452762	A:G	CYB5B	CYB5B	intronic	protein_coding	NA	A;G;+;A||R||D;ALU;-;SINE/AluSc;intronic;CYB5B;-;-;intronic;CYB5B;-;-;intronic;CYB5B;-;-;-;36;11;12	Name=AluSc	2
chr16:89384387	A:G	ANKRD11	ANKRD11	intronic	protein_coding	NA	T;C;-;A||R;ALU;-;SINE/AluSx;intronic;ANKRD11;-;-;intronic;ANKRD11;-;-;intronic;ANKRD11;-;-;570;276;55;18;24	Name=AluSx	2
chr16:89388405	A:G	ANKRD11	ANKRD11	intronic	protein_coding	MGAS	T;C;-;A||R;REP;-;SINE/FLAM_C;intronic;ANKRD11;-;-;intronic;ANKRD11;-;-;intronic;ANKRD11;-;-;456;95;12;6;8	Name=FLAM_C	2
chr16:24644216	A:G	TNRC6A	TNRC6A	intronic	protein_coding	NA	A;G;+;A;ALU;-;SINE/AluY;intergenic;CTD-2540M10.1||AC012317.1;-;-;intergenic;RBBP6||LINC01567;-;-;intergenic;DQ573285||AK127191;-;-;-;1;1;1	Name=AluY	2
chr16:24666352	T:C	LINC01567	LINC01567	ncRNA	lncRNA	NEU	A;G;+;R;ALU;-;SINE/AluY;ncRNA_intronic;AC012317.1;-;-;ncRNA_intronic;LINC01567;-;-;intronic;AK127191;-;-;-;57;2;12	Name=AluY	2
chr16:24682331	A:G	TNRC6A	TNRC6A	intronic	protein_coding	NEU	.	Name=AluJb	2
chr16:24682333	A:G	TNRC6A	TNRC6A	intronic	protein_coding	NEU	.	Name=AluJb	2
chr16:24692449	A:G	TNRC6A	TNRC6A	intronic	protein_coding	NEU	A;G;+;A;ALU;-;SINE/AluSx1;intergenic;AC012317.1||TNRC6A;-;-;intergenic;LINC01567||TNRC6A;-;-;intergenic;AK127191||TNRC6A;-;-;-;3;2;3	Name=AluSx1	2
chr16:24709745	A:G	TNRC6A	TNRC6A	intronic	protein_coding	NEU	.	Name=AluJo	2
chr16:28857184	A:G	SH2B1	SH2B1	intronic	protein_coding	NA	A;G;+;R;ALU;-;SINE/AluSz;intronic;SH2B1;-;-;intronic;SH2B1;-;-;intronic;NPIPL1||SH2B1;-;-;-;18;9;11	Name=AluSz	2
chr16:24694534	A:G	TNRC6A	TNRC6A	intronic	protein_coding	NA	A;G;+;A;ALU;-;SINE/AluSc8;intergenic;AC012317.1||TNRC6A;-;-;intergenic;LINC01567||TNRC6A;-;-;intergenic;AK127191||TNRC6A;-;-;-;9;3;4	Name=AluSc8	2
chr16:24719435	A:G	TNRC6A	TNRC6A	intronic	protein_coding	NEU-GABA	.	Name=AluSx1	2
chr16:24666214	T:C	LINC01567	LINC01567	ncRNA	lncRNA	NA	A;G;+;A;ALU;-;SINE/AluY;ncRNA_intronic;AC012317.1;-;-;ncRNA_intronic;LINC01567;-;-;intronic;AK127191;-;-;-;47;2;12	Name=AluY	2
chr16:24711243	A:G	TNRC6A	TNRC6A	intronic	protein_coding	NA	A;G;+;A;ALU;-;SINE/AluSx;intergenic;AC012317.1||TNRC6A;-;-;intergenic;LINC01567||TNRC6A;-;-;intergenic;AK127191||TNRC6A;-;-;-;4;2;3	Name=AluSx1	2
chr17:82143842	A:G	CCDC57	CCDC57	intronic	protein_coding	NA	T;C;-;A||R;ALU;-;SINE/AluSz;intronic;CCDC57;-;-;intronic;CCDC57;-;-;intronic;CCDC57;-;-;-;15;6;8	Name=AluSz	2
chr17:82847661	A:G	TBCD	TBCD	intronic	protein_coding	NA	A;G;+;A||R;ALU;-;SINE/AluSc8;intronic;TBCD;-;-;intronic;TBCD;-;-;intronic;TBCD;-;-;-;102;22;32	Name=AluSc8	2
chr17:82141403	A:G	CCDC57	CCDC57	intronic	protein_coding	NA	T;C;-;R;ALU;-;SINE/AluSc5;intronic;CCDC57;-;-;intronic;CCDC57;-;-;intronic;CCDC57;-;-;-;20;10;16	Name=AluSc	2
chr17:30728029	A:G	SUZ12P1	SUZ12P1	ncRNA	transcribed_unprocessed_pseudogene	NA	A;G;+;A||R;ALU;-;SINE/AluJb;upstream;CTD-2349P21.6;-;-;ncRNA_intronic;SUZ12P1;-;-;ncRNA_intronic;SUZ12P1;-;-;-;10;2;5	Name=AluJo	2
chr17:30728062	A:G	SUZ12P1	SUZ12P1	ncRNA	transcribed_unprocessed_pseudogene	NA	A;G;+;A||R;ALU;-;SINE/AluJb;upstream;CTD-2349P21.6;-;-;ncRNA_intronic;SUZ12P1;-;-;ncRNA_intronic;SUZ12P1;-;-;-;3;2;2	Name=AluJo	2
chr17:30728087	A:G	SUZ12P1	SUZ12P1	ncRNA	transcribed_unprocessed_pseudogene	NA	A;G;+;A||R;ALU;-;SINE/AluJb;upstream;CTD-2349P21.6;-;-;ncRNA_intronic;SUZ12P1;-;-;ncRNA_intronic;SUZ12P1;-;-;-;9;2;5	Name=AluJo	2
chr17:7469408	A:G	ZBTB4	ZBTB4	intronic	protein_coding	NA	T;C;-;A||R;ALU;-;SINE/AluSc8;intronic;ZBTB4;-;-;intronic;ZBTB4;-;-;intronic;ZBTB4;-;-;-;46;12;13	Name=AluSc8	3
chr17:82533974	A:G	FOXK2	FOXK2	intronic	protein_coding	NA	A;G;+;A;ALU;-;SINE/AluJb;intronic;FOXK2;-;-;intronic;FOXK2;-;-;intronic;FOXK2;-;-;600;366;6;6;6	Name=AluJb	2
chr17:28605894	T:C	SPAG5-AS1	SPAG5-AS1	ncRNA	lncRNA	NA	T;C;-;R;ALU;-;SINE/AluSc;ncRNA_intronic;SPAG5-AS1;-;-;ncRNA_intronic;SPAG5-AS1;-;-;ncRNA_intronic;SPAG5-AS1;-;-;-;161;26;42	Name=AluSc	2
chr17:7473502	A:G	ZBTB4	ZBTB4	intronic	protein_coding	NA	T;C;-;A||R;ALU;-;SINE/AluSx;intronic;ZBTB4;-;-;intronic;ZBTB4;-;-;intronic;ZBTB4;-;-;-;44;10;19	Name=AluSx	2
chr17:76302956	A:G	QRICH2	QRICH2	intronic	protein_coding	NEU-GABA	T;C;-;A||R;ALU;-;SINE/AluSq;intronic;QRICH2;-;-;intronic;QRICH2;-;-;intronic;QRICH2;-;-;-;25;7;9	Name=AluSq	2
chr17:30728528	A:G	SUZ12P1	SUZ12P1	ncRNA	transcribed_unprocessed_pseudogene	NA	A;G;+;R;ALU;-;SINE/AluJb;upstream;CTD-2349P21.5||CTD-2349P21.6;-;-;ncRNA_intronic;SUZ12P1;-;-;ncRNA_intronic;SUZ12P1;-;-;-;7;3;4	Name=AluJo	2
chr17:46944786	A:G	GOSR2	GOSR2	intronic	protein_coding	NA	A;G;+;A||R;ALU;-;SINE/AluSx1;intronic;GOSR2||RP11-156P1.2;-;-;intergenic;GOSR2||MIR5089;-;-;intronic;GOSR2;-;-;-;9;6;7	Name=AluSx1	2
chr17:7472370	A:G	ZBTB4	ZBTB4	intronic	protein_coding	NA	T;C;-;R;ALU;-;SINE/AluSg4;intronic;ZBTB4;-;-;intronic;ZBTB4;-;-;intronic;ZBTB4;-;-;-;0;0;0	Name=AluSg4	2
chr17:1138753	A:G	ABR	ABR	intronic	protein_coding	MGAS	T;C;-;A||R;ALU;-;SINE/AluJr;intronic;ABR;-;-;intronic;ABR;-;-;intronic;ABR;-;-;-;8;3;3	Name=AluJr	2
chr17:1380249	A:G	YWHAE	YWHAE	intronic	protein_coding	NA	T;C;-;A||R;ALU;-;SINE/AluSx;intronic;YWHAE;-;-;intronic;YWHAE;-;-;intronic;YWHAE;-;-;-;4;4;4	Name=AluSx	2
chr17:1380250	A:G	YWHAE	YWHAE	intronic	protein_coding	NA	T;C;-;A||R;ALU;-;SINE/AluSx;intronic;YWHAE;-;-;intronic;YWHAE;-;-;intronic;YWHAE;-;-;-;4;2;3	Name=AluSx	2
chr17:1380263	A:G	YWHAE	YWHAE	intronic	protein_coding	NA	T;C;-;A||R;ALU;-;SINE/AluSx;intronic;YWHAE;-;-;intronic;YWHAE;-;-;intronic;YWHAE;-;-;-;13;6;7	Name=AluSx	2
chr17:82533914	A:G	FOXK2	FOXK2	intronic	protein_coding	NEU-GLU	A;G;+;R;ALU;-;SINE/AluJb;intronic;FOXK2;-;-;intronic;FOXK2;-;-;intronic;FOXK2;-;-;600;366;0;0;0	Name=AluJb	2
chr17:82533924	A:G	FOXK2	FOXK2	intronic	protein_coding	NA	A;G;+;R;ALU;-;SINE/AluJb;intronic;FOXK2;-;-;intronic;FOXK2;-;-;intronic;FOXK2;-;-;600;366;0;0;0	Name=AluJb	2
chr17:82533925	A:G	FOXK2	FOXK2	intronic	protein_coding	NA	A;G;+;A||R;ALU;-;SINE/AluJb;intronic;FOXK2;-;-;intronic;FOXK2;-;-;intronic;FOXK2;-;-;600;366;2;2;2	Name=AluJb	2
chr17:82847657	A:G	TBCD	TBCD	intronic	protein_coding	NA	A;G;+;A||R;ALU;-;SINE/AluSc8;intronic;TBCD;-;-;intronic;TBCD;-;-;intronic;TBCD;-;-;-;86;20;26	Name=AluSc8	2
chr17:19265285	A:G	EPN2	EPN2	intronic	protein_coding	OLIG	A;G;+;A||R;ALU;-;SINE/AluJo;intronic;EPN2;-;-;intronic;EPN2;-;-;intronic;EPN2;-;-;-;2;2;2	Name=AluJo	3
chr19:8223084	A:G	CERS4	CERS4	intronic	protein_coding	NEU-GLU	A;G;+;A||R;ALU;-;SINE/AluJr;ncRNA_intronic;CTD-3020H12.4;-;-;intronic;CERS4;-;-;intronic;CERS4;-;-;-;8;5;6	Name=AluJr	2
chr19:8229807	A:G	CERS4	CERS4	intronic	protein_coding	NA	A;G;+;R;ALU;-;SINE/AluJb;ncRNA_intronic;CTD-3020H12.4;-;-;intronic;CERS4;-;-;intronic;CERS4;-;-;-;3;2;3	Name=AluJb	3
chr19:45964807	A:G	NOVA2	NOVA2	intronic	protein_coding	NEU-GABA-GLU	T;C;-;A||R;ALU;-;SINE/AluJb;intronic;NOVA2;-;-;intronic;NOVA2;-;-;intronic;NOVA2;-;-;-;91;11;23	Name=AluJb	3
chr19:45967731	A:G	NOVA2	NOVA2	intronic	protein_coding	NEU-GABA-GLU	T;C;-;A||R;ALU;-;SINE/AluSx;intronic;NOVA2;-;-;intronic;NOVA2;-;-;intronic;NOVA2;-;-;-;14;3;7	Name=AluSx	2
chr19:53927059	A:G	CACNG7	CACNG7	intronic	protein_coding	NEU	A;G;+;A||R;ALU;-;SINE/AluSx1;intronic;CACNG7;-;-;intronic;CACNG7;-;-;intronic;CACNG7;-;-;-;1;1;1	Name=AluSx1	2
chr19:8220344	A:G	CERS4	CERS4	intronic	protein_coding	NA	A;G;+;A||R||D;ALU;-;SINE/AluSx;intronic;CERS4;-;-;intronic;CERS4;-;-;intronic;CERS4;-;-;-;20;9;11	Name=AluSx	2
chr19:8226074	A:G	CERS4	CERS4	intronic	protein_coding	NA	A;G;+;R;ALU;-;SINE/AluSz;ncRNA_intronic;CTD-3020H12.4;-;-;intronic;CERS4;-;-;intronic;CERS4;-;-;-;0;0;0	Name=AluSz	2
chr19:8239027	A:G	CERS4	CERS4	intronic	protein_coding	NA	A;G;+;A||R;ALU;-;SINE/AluJr;ncRNA_intronic;CTD-3020H12.4;-;-;intronic;CERS4;-;-;intronic;CERS4;-;-;-;38;9;15	Name=AluJr	3
chr19:3888420	A:G	ATCAY	ATCAY	intronic	protein_coding	NA	.	Name=AluSx1	2
chr19:45967739	A:G	NOVA2	NOVA2	intronic	protein_coding	NEU-GABA-GLU	T;C;-;A;ALU;-;SINE/AluSx;intronic;NOVA2;-;-;intronic;NOVA2;-;-;intronic;NOVA2;-;-;-;20;7;8	Name=AluSx	2
chr19:8239020	A:G	CERS4	CERS4	intronic	protein_coding	NEU	A;G;+;A||R;ALU;-;SINE/AluJr;ncRNA_intronic;CTD-3020H12.4;-;-;intronic;CERS4;-;-;intronic;CERS4;-;-;-;39;10;16	Name=AluJr	4
chr19:8244241	A:G	CERS4	CERS4	intronic	protein_coding	NEU	A;G;+;A;ALU;-;SINE/AluJo;intronic;CERS4;-;-;intronic;CERS4;-;-;intronic;CERS4;-;-;-;10;4;6	Name=AluJo	2
chr19:8231023	A:G	CERS4	CERS4	intronic	protein_coding	NEU	A;G;+;A||R||D;ALU;-;SINE/AluJb;ncRNA_intronic;CTD-3020H12.4;-;-;intronic;CERS4;-;-;intronic;CERS4;-;-;-;11;5;6	Name=AluJb	3
chr19:11469405	A:G	ELAVL3	ELAVL3	intronic	protein_coding	NA	T;C;-;R;ALU;-;SINE/AluSp;intronic;CTC-398G3.6||ELAVL3;-;-;intronic;ELAVL3;-;-;intronic;ELAVL3;-;-;-;6;1;4	Name=AluSp	2
chr19:3895945	A:G	ATCAY	ATCAY	intronic	protein_coding	NA	A;G;+;R;ALU;-;SINE/AluJo;intronic;ATCAY;-;-;ncRNA_intronic;MIR1268A;-;-;intronic;ATCAY;-;-;-;4;2;3	Name=AluJo	2
chr19:53927049	A:G	CACNG7	CACNG7	intronic	protein_coding	NA	A;G;+;A||R;ALU;-;SINE/AluSx1;intronic;CACNG7;-;-;intronic;CACNG7;-;-;intronic;CACNG7;-;-;-;1;1;1	Name=AluSx1	2
chr19:8211637	A:G	CERS4	CERS4	intronic	protein_coding	NA	A;G;+;A||R;ALU;-;SINE/AluSx;intronic;CERS4;-;-;intronic;CERS4;-;-;intronic;CERS4;-;-;-;2;2;2	Name=AluSx	2
chr19:8215368	A:G	CERS4	CERS4	intronic	protein_coding	NA	A;G;+;A;ALU;-;SINE/AluSx;intronic;CERS4;-;-;intronic;CERS4;-;-;intronic;CERS4;-;-;-;4;3;3	Name=AluSx	2
chr19:8219157	A:G	CERS4	CERS4	intronic	protein_coding	NA	A;G;+;A||R;ALU;-;SINE/AluSx1;intronic;CERS4;-;-;intronic;CERS4;-;-;intronic;CERS4;-;-;-;1;1;1	Name=AluSx1	3
chr19:8223212	A:G	CERS4	CERS4	intronic	protein_coding	NA	A;G;+;A||R;ALU;-;SINE/AluJb;ncRNA_intronic;CTD-3020H12.4;-;-;intronic;CERS4;-;-;intronic;CERS4;-;-;-;6;5;5	Name=AluJr	2
chr19:8226129	A:G	CERS4	CERS4	intronic	protein_coding	NA	A;G;+;A||R;ALU;-;SINE/AluSz;ncRNA_intronic;CTD-3020H12.4;-;-;intronic;CERS4;-;-;intronic;CERS4;-;-;-;6;5;5	Name=AluSz	2
chr19:8229508	A:G	CERS4	CERS4	intronic	protein_coding	NA	A;G;+;R;ALU;-;SINE/AluSx1;ncRNA_intronic;CTD-3020H12.4;-;-;intronic;CERS4;-;-;intronic;CERS4;-;-;-;3;3;3	Name=AluSx1	2
chr19:14190988	A:G	ADGRL1	ADGRL1	intronic	protein_coding	NA	T;C;-;A||R;ALU;-;SINE/AluSx1;intronic;LPHN1;-;-;intronic;ADGRL1;-;-;UTR3;AX746734;-;-;-;5;2;3	Name=AluSx1	2
chr19:3892833	A:G	ATCAY	ATCAY	intronic	protein_coding	NA	A;G;+;A||R;ALU;-;SINE/AluSx1;intronic;ATCAY;-;-;ncRNA_intronic;MIR1268A;-;-;intronic;ATCAY;-;-;-;4;1;2	Name=AluSx1	2
chr19:40364223	A:G	PLD3	PLD3	intronic	protein_coding	NA	A;G;+;R||D;ALU;-;SINE/AluSq4;intronic;PLD3;-;-;intronic;PLD3;-;-;intronic;PLD3;-;-;-;68;22;28	Name=AluSq4	2
chr19:40510510	A:G	SPTBN4	SPTBN4	intronic	protein_coding	NA	A;G;+;A||R;ALU;-;SINE/AluJb;intronic;SPTBN4;-;-;intronic;SPTBN4;-;-;intronic;SPTBN4;-;-;-;9;3;5	Name=AluJb	2
chr19:53927061	A:G	CACNG7	CACNG7	intronic	protein_coding	NEU	A;G;+;A;ALU;-;SINE/AluSx1;intronic;CACNG7;-;-;intronic;CACNG7;-;-;intronic;CACNG7;-;-;-;1;1;1	Name=AluSx1	2
chr19:8215400	A:G	CERS4	CERS4	intronic	protein_coding	NA	A;G;+;R;ALU;-;SINE/AluSx;intronic;CERS4;-;-;intronic;CERS4;-;-;intronic;CERS4;-;-;-;0;0;0	Name=AluSx	2
chr19:8216259	A:G	CERS4	CERS4	intronic	protein_coding	NA	A;G;+;A||R;ALU;-;SINE/AluSx1;intronic;CERS4;-;-;intronic;CERS4;-;-;intronic;CERS4;-;-;-;2;2;2	Name=AluSx1	2
chr19:8219122	A:G	CERS4	CERS4	intronic	protein_coding	NA	A;G;+;R;ALU;rs533864926;SINE/AluSx1;intronic;CERS4;-;-;intronic;CERS4;-;-;intronic;CERS4;-;-;-;0;0;0	Name=AluSx1	2
chr19:8230000	A:G	CERS4	CERS4	intronic	protein_coding	NA	A;G;+;A||R;ALU;-;SINE/AluJb;ncRNA_intronic;CTD-3020H12.4;-;-;intronic;CERS4;-;-;intronic;CERS4;-;-;-;7;5;6	Name=AluJb	3
chr19:40364675	A:G	PLD3	PLD3	intronic	protein_coding	NA	A;G;+;A||R||D;ALU;-;SINE/AluSc8;intronic;PLD3;-;-;intronic;PLD3;-;-;intronic;PLD3;-;-;-;283;26;46	Name=AluSc8	2
chr19:45965511	A:G	NOVA2	NOVA2	intronic	protein_coding	NEU	T;C;-;A||R;ALU;-;SINE/AluSz;intronic;NOVA2;-;-;intronic;NOVA2;-;-;intronic;NOVA2;-;-;-;44;9;16	Name=AluSz	2
chr19:8218227	A:G	CERS4	CERS4	intronic	protein_coding	NA	A;G;+;A||R;ALU;-;SINE/AluSx;intronic;CERS4;-;-;intronic;CERS4;-;-;intronic;CERS4;-;-;-;6;4;6	Name=AluSx	2
chr19:8218230	A:G	CERS4	CERS4	intronic	protein_coding	NEU	A;G;+;R;ALU;rs547619309;SINE/AluSx;intronic;CERS4;-;-;intronic;CERS4;-;-;intronic;CERS4;-;-;-;4;2;4	Name=AluSx	2
chr19:8232058	A:G	CERS4	CERS4	intronic	protein_coding	NA	A;G;+;A||R;ALU;-;SINE/AluJr;ncRNA_intronic;CTD-3020H12.4;-;-;intronic;CERS4;-;-;intronic;CERS4;-;-;-;14;4;5	Name=AluJr	2
chr19:8236558	A:G	CERS4	CERS4	intronic	protein_coding	NEU-GLU	A;G;+;R;ALU;-;SINE/AluJb;ncRNA_intronic;CTD-3020H12.4;-;-;intronic;CERS4;-;-;intronic;CERS4;-;-;-;29;9;14	Name=AluJb	3
chr19:8243143	A:G	CERS4	CERS4	intronic	protein_coding	NA	A;G;+;A||R;ALU;-;SINE/AluJr;intronic;CERS4;-;-;intronic;CERS4;-;-;intronic;CERS4;-;-;-;13;5;8	Name=AluJr	2
chr19:40361300	A:G	PLD3	PLD3	intronic	protein_coding	NA	A;G;+;A||R;ALU;-;SINE/AluSp;intronic;PLD3;-;-;intronic;PLD3;-;-;intronic;PLD3;-;-;-;129;24;36	Name=AluSp	3
chr19:53968146	A:G	CACNG8	CACNG8	intronic	protein_coding	NA	.	Name=AluJb	2
chr19:57811423	T:C	ZNF552	ZNF552	intronic	protein_coding	NA	.	Name=AluYc3	2
chr19:8221231	A:G	CERS4	CERS4	intronic	protein_coding	NA	A;G;+;A||R;REP;-;SINE/FLAM_C;intronic;CERS4;-;-;intronic;CERS4;-;-;intronic;CERS4;-;-;-;9;6;7	Name=FLAM_C	4
chr19:8232065	A:G	CERS4	CERS4	intronic	protein_coding	NA	A;G;+;R;ALU;-;SINE/AluJr;ncRNA_intronic;CTD-3020H12.4;-;-;intronic;CERS4;-;-;intronic;CERS4;-;-;-;9;3;4	Name=AluJr	2
chr19:8232068	A:G	CERS4	CERS4	intronic	protein_coding	NEU	A;G;+;R;ALU;-;SINE/AluJr;ncRNA_intronic;CTD-3020H12.4;-;-;intronic;CERS4;-;-;intronic;CERS4;-;-;-;5;2;3	Name=AluJr	2
chr19:14188914	A:G	ADGRL1	ADGRL1	intronic	protein_coding	NA	.	Name=AluSx1	2
chr20:3278464	A:G	C20orf194	DNAAF9	intronic	protein_coding	NA	T;C;-;R;ALU;-;SINE/AluSg;intronic;C20orf194;-;-;intronic;C20orf194;-;-;intronic;C20orf194;-;-;-;4;4;4	Name=AluSg	2
chr21:43725691	A:G	PDXK	PDXK	intronic	protein_coding	NEU	A;G;+;A||R;ALU;-;SINE/AluSx;intronic;PDXK;-;-;intronic;PDXK;-;-;intronic;PDXK;-;-;-;11;9;9	Name=AluSx	3
chr21:40605904	A:G	DSCAM	DSCAM	intronic	protein_coding	NA	.	Name=AluSx	2
chr21:42933768	T:C	ERVH48-1	ERVH48-1	intergenic	protein_coding	NA	.	Name=Harlequin-int	2
chr21:43725735	A:G	PDXK	PDXK	intronic	protein_coding	NA	A;G;+;A||R;ALU;-;SINE/AluSx;intronic;PDXK;-;-;intronic;PDXK;-;-;intronic;PDXK;-;-;-;32;13;19	Name=AluSx	3
chr22:50374647	A:G	PPP6R2	PPP6R2	intronic	protein_coding	MGAS	A;G;+;A||R;ALU;-;SINE/AluSc8;intronic;PPP6R2;-;-;intronic;PPP6R2;-;-;intronic;PPP6R2;-;-;-;41;8;18	Name=AluSc8	2
chr22:50376200	A:G	PPP6R2	PPP6R2	intronic	protein_coding	MGAS	A;G;+;A||R;ALU;-;SINE/AluJo;intronic;PPP6R2;-;-;intronic;PPP6R2;-;-;intronic;PPP6R2;-;-;-;14;7;8	Name=AluJo	2
chr22:50388313	A:G	PPP6R2	PPP6R2	intronic	protein_coding	NEU	A;G;+;A||R;ALU;-;SINE/AluJb;intronic;PPP6R2;-;-;intronic;PPP6R2;-;-;intronic;PPP6R2;-;-;524;180;9;6;6	Name=AluJb	2
chr22:31639070	A:G	PISD	PISD	intronic	protein_coding	NEU	T;C;-;A||R;ALU;-;SINE/AluSc;intronic;PISD;-;-;intergenic;PISD||PRR14L;-;-;intronic;PISD;-;-;-;139;20;36	Name=AluSc	3
chr22:50374807	A:G	PPP6R2	PPP6R2	intronic	protein_coding	NA	A;G;+;A||R;ALU;-;SINE/AluSc8;intronic;PPP6R2;-;-;intronic;PPP6R2;-;-;intronic;PPP6R2;-;-;-;99;18;33	Name=AluSc8	2
chr22:50383916	A:G	PPP6R2	PPP6R2	intronic	protein_coding	NA	A;G;+;A||R;ALU;-;SINE/AluSx1;intronic;PPP6R2;-;-;intronic;PPP6R2;-;-;intronic;PPP6R2;-;-;-;6;4;4	Name=AluSx1	2
chr22:50388309	A:G	PPP6R2	PPP6R2	intronic	protein_coding	NA	A;G;+;A||R;ALU;-;SINE/AluJb;intronic;PPP6R2;-;-;intronic;PPP6R2;-;-;intronic;PPP6R2;-;-;524;180;8;6;6	Name=AluJb	2
chr22:31638932	A:G	PISD	PISD	intronic	protein_coding	NA	T;C;-;A||R;ALU;-;SINE/AluJb;intronic;PISD;-;-;intergenic;PISD||PRR14L;-;-;intronic;PISD;-;-;-;60;14;28	Name=AluJb	2
chr1:31922437	A:G	PTP4A2	PTP4A2	intronic	protein_coding	NA	T;C;-;R||D;ALU;-;SINE/AluSp;intronic;PTP4A2;-;-;intronic;PTP4A2;-;-;intronic;PTP4A2;-;-;-;29;10;11	Name=AluSp	2
chr1:25680126	A:G	MAN1C1	MAN1C1	intronic	protein_coding	NA	.	Name=AluSx1	2
chr1:25680143	A:G	MAN1C1	MAN1C1	intronic	protein_coding	NA	A;G;+;A||R;ALU;-;SINE/AluSx1;intronic;MAN1C1;-;-;intronic;MAN1C1;-;-;intronic;MAN1C1;-;-;-;1;1;1	Name=AluSx1	2
chr1:31922400	A:G	PTP4A2	PTP4A2	intronic	protein_coding	NA	T;C;-;A||R;ALU;-;SINE/AluSp;intronic;PTP4A2;-;-;intronic;PTP4A2;-;-;intronic;PTP4A2;-;-;-;30;11;14	Name=AluSp	2
chr2:5964028	A:G	SILC1	SILC1	ncRNA	lncRNA	NA	.	Name=THE1B	3
chr7:128465422	A:G	HILPDA	HILPDA	intergenic	protein_coding	NA	A;G;+;R;ALU;-;SINE/AluSz6;ncRNA_intronic;RP11-155G14.6||RP11-212P7.3;-;-;intergenic;HILPDA||METTL2B;-;-;intergenic;HILPDA||METTL2B;-;-;-;309;25;43	Name=AluJb	2
chr14:35599524	A:G	RALGAPA1	RALGAPA1	intronic	protein_coding	NA	T;C;-;A||R;ALU;-;SINE/AluSx;intronic;RALGAPA1;-;-;ncRNA_intronic;RALGAPA1P;-;-;intronic;RALGAPA1;-;-;-;76;12;26	Name=AluSx	2
chr14:61743171	T:C	HIF1A-AS3	HIF1A-AS3	ncRNA	lncRNA	NA	A;G;+;R;ALU;-;SINE/AluSp;ncRNA_intronic;HIF1A-AS2||RP11-618G20.1;-;-;intronic;HIF1A;-;-;intronic;HIF1A;-;-;-;304;27;40	Name=AluSp	2
chr15:64109647	A:G	SNX1	SNX1	intronic	protein_coding	NA	A;G;+;A||R;ALU;-;SINE/AluSx1;intronic;SNX1;-;-;intronic;SNX1;-;-;intronic;SNX1;-;-;-;58;9;12	Name=AluSx1	2
chr15:64109576	A:G	SNX1	SNX1	intronic	protein_coding	NA	A;G;+;A||R;ALU;-;SINE/AluSx1;intronic;SNX1;-;-;intronic;SNX1;-;-;intronic;SNX1;-;-;-;47;8;9	Name=AluSx1	2
chr15:64109637	A:G	SNX1	SNX1	intronic	protein_coding	NA	A;G;+;A;ALU;-;SINE/AluSx1;intronic;SNX1;-;-;intronic;SNX1;-;-;intronic;SNX1;-;-;-;50;7;9	Name=AluSx1	2
chr20:35033150	A:G	TRPC4AP	TRPC4AP	intronic	protein_coding	NA	T;C;-;A||R;ALU;-;SINE/AluSx;intronic;TRPC4AP;-;-;intronic;TRPC4AP;-;-;intronic;TRPC4AP;-;-;-;29;13;15	Name=AluSx	2
chr1:32842108	A:G	S100PBP	S100PBP	intronic	protein_coding	NA	A;G;+;A||R||D;ALU;-;SINE/AluJb;intronic;S100PBP;-;-;intronic;S100PBP;-;-;intronic;S100PBP;-;-;-;97;23;32	Name=AluJb	3
chr1:234012847	A:G	SLC35F3	SLC35F3	intronic	protein_coding	NA	A;G;+;A||R;REP;-;LINE/L1MA7;intronic;SLC35F3;-;-;intronic;SLC35F3;-;-;intronic;SLC35F3;-;-;-;3;2;2	Name=L1MA7	3
chr1:234012848	A:G	SLC35F3	SLC35F3	intronic	protein_coding	NA	A;G;+;A;REP;rs189446295;LINE/L1MA7;intronic;SLC35F3;-;-;intronic;SLC35F3;-;-;intronic;SLC35F3;-;-;-;3;2;2	Name=L1MA7	3
chr1:234012849	A:G	SLC35F3	SLC35F3	intronic	protein_coding	NA	A;G;+;A;REP;-;LINE/L1MA7;intronic;SLC35F3;-;-;intronic;SLC35F3;-;-;intronic;SLC35F3;-;-;-;2;1;1	Name=L1MA7	3
chr3:197725622	A:G	RUBCN	RUBCN	intronic	protein_coding	NA	T;C;-;A||R||D;REP;-;SINE/FLAM_C;intronic;KIAA0226;-;-;intronic;RUBCN;-;-;intronic;KIAA0226;-;-;-;8;6;6	Name=FLAM_C	3
chr4:421790	A:G	ABCA11P	ABCA11P	intergenic	lncRNA	NA	T;C;-;A||R;ALU;-;SINE/AluJb;intergenic;RP11-2H3.6||ABCA11P;-;-;intergenic;ZNF141||ABCA11P;-;-;intergenic;ZNF141||ABCA11P;-;-;419;67;25;10;16	Name=AluJb	3
chr4:421701	A:G	ABCA11P	ABCA11P	intergenic	lncRNA	NA	T;C;-;R;ALU;-;SINE/AluJb;intergenic;RP11-2H3.6||ABCA11P;-;-;intergenic;ZNF141||ABCA11P;-;-;intergenic;ZNF141||ABCA11P;-;-;419;67;32;7;15	Name=AluJb	3
chr7:4916996	A:G	MMD2	MMD2	intronic	protein_coding	NA	T;C;-;A||R;ALU;-;SINE/AluJb;intronic;MMD2;-;-;intronic;MMD2;-;-;intronic;MMD2;-;-;-;9;2;6	Name=AluJb	2
chr7:4920806	A:G	MMD2	MMD2	intronic	protein_coding	MGAS	T;C;-;A;ALU;-;SINE/AluJr;intronic;MMD2;-;-;intronic;MMD2;-;-;intronic;MMD2;-;-;-;22;2;9	Name=AluJr	2
chr7:4954638	A:G	MMD2	MMD2	intronic	protein_coding	NA	T;C;-;R;ALU;-;SINE/AluJb;intronic;MMD2;-;-;intronic;MMD2;-;-;intronic;MMD2;-;-;-;1;1;1	Name=AluJb	3
chr7:4954691	A:G	MMD2	MMD2	intronic	protein_coding	NA	T;C;-;R;ALU;-;SINE/AluJb;intronic;MMD2;-;-;intronic;MMD2;-;-;intronic;MMD2;-;-;-;0;0;0	Name=AluJb	3
chr10:18180887	A:G	CACNB2	CACNB2	intronic	protein_coding	NA	A;G;+;A||R;ALU;-;SINE/AluY;intronic;CACNB2;-;-;intronic;CACNB2;-;-;intronic;CACNB2;-;-;-;1;1;1	Name=AluSc8	2
chr10:30105423	T:C	JCAD	JCAD	intronic	protein_coding	NA	.	Name=AluSx	2
chr10:30105424	T:C	JCAD	JCAD	intronic	protein_coding	NA	.	Name=AluSx	2
chr10:30105441	T:C	JCAD	JCAD	intronic	protein_coding	NA	.	Name=AluSx	2
chr13:92174310	A:G	GPC5	GPC5	intronic	protein_coding	NA	A;G;+;R;ALU;-;SINE/AluY;intronic;GPC5;-;-;intronic;GPC5;-;-;intronic;GPC5;-;-;-;0;0;0	Name=AluY	2
chr13:92301685	A:G	GPC5	GPC5	intronic	protein_coding	MGAS	A;G;+;R;ALU;-;SINE/AluSx1;intronic;GPC5;-;-;intronic;GPC5;-;-;intronic;GPC5;-;-;-;6;2;5	Name=AluSx1	2
chr1:233939348	A:G	SLC35F3	SLC35F3	intronic	protein_coding	NA	A;G;+;A;ALU;-;SINE/AluJr;intronic;SLC35F3;-;-;intronic;SLC35F3;-;-;intronic;SLC35F3;-;-;-;2;1;1	Name=AluJr	2
chr1:233942470	A:G	SLC35F3	SLC35F3	intronic	protein_coding	NA	A;G;+;A;ALU;-;SINE/AluJb;intronic;SLC35F3;-;-;intronic;SLC35F3;-;-;intronic;SLC35F3;-;-;-;2;1;1	Name=AluJb	2
chr1:233942538	A:G	SLC35F3	SLC35F3	intronic	protein_coding	NA	.	Name=AluJb	2
chr1:233942624	A:G	SLC35F3	SLC35F3	intronic	protein_coding	NA	A;G;+;A||R;ALU;-;SINE/AluJb;intronic;SLC35F3;-;-;intronic;SLC35F3;-;-;intronic;SLC35F3;-;-;-;1;1;1	Name=AluJb	2
chr1:233942642	A:G	SLC35F3	SLC35F3	intronic	protein_coding	NA	A;G;+;A;ALU;-;SINE/AluJb;intronic;SLC35F3;-;-;intronic;SLC35F3;-;-;intronic;SLC35F3;-;-;-;2;1;2	Name=AluJb	2
chr1:233968039	A:G	SLC35F3	SLC35F3	intronic	protein_coding	NA	A;G;+;A;REP;-;LTR/MLT1C;intronic;SLC35F3;-;-;intronic;SLC35F3;-;-;intronic;SLC35F3;-;-;-;4;1;2	Name=MLT1C	2
chr1:233968618	A:G	SLC35F3	SLC35F3	intronic	protein_coding	NA	A;G;+;A||R;ALU;-;SINE/AluSz;intronic;SLC35F3;-;-;intronic;SLC35F3;-;-;intronic;SLC35F3;-;-;-;3;1;2	Name=AluSz	2
chr1:234027183	A:G	SLC35F3	SLC35F3	intronic	protein_coding	NA	.	.	2
chr1:234029759	A:G	SLC35F3	SLC35F3	intronic	protein_coding	NA	A;G;+;A;ALU;-;SINE/AluJb;intronic;SLC35F3;-;-;intronic;SLC35F3;-;-;intronic;SLC35F3;-;-;-;2;1;1	Name=AluJb	2
chr1:233968694	A:G	SLC35F3	SLC35F3	intronic	protein_coding	NA	.	Name=AluSz	2
chr2:199805357	A:G	FTCDNL1	FTCDNL1	intronic	protein_coding	NA	T;C;-;A;ALU;-;SINE/AluJb;intronic;FTCDNL1;-;-;ncRNA_intronic;FTCDNL1;-;-;intronic;FTCDNL1;-;-;-;1;1;1	Name=AluJo	3
chr3:123317484	A:G	ADCY5	ADCY5	intronic	protein_coding	NA	T;C;-;R;ALU;-;SINE/AluSx1;intronic;ADCY5;-;-;intronic;ADCY5;-;-;intronic;ADCY5;-;-;-;93;11;16	Name=AluSx1	2
chr6:165355946	A:G	PDE10A	PDE10A	intronic	protein_coding	NA	.	Name=THE1D	2
chr1:109310738	A:G	SORT1	SORT1	UTR3	protein_coding	NA	.	.	2
chr1:235138125	A:G	RBM34	RBM34	other	protein_coding	NA	.	.	2
chr1:30873263	A:G	SDC3	SDC3	other	protein_coding	NA	.	.	2
chr1:30964816	T:C	PUM1	PUM1	other	protein_coding	NA	.	.	2
chr1:85319837	T:C	DDAH1	DDAH1	UTR3	protein_coding	NA	.	.	2
chr1:159202362	A:G	CADM3-AS1	CADM3-AS1	ncRNA	lncRNA	NA	.	.	2
chr1:226733404	A:G	ITPKB	ITPKB	intronic	protein_coding	NA	.	.	2
chr1:234604982	A:G	IRF2BP2	IRF2BP2	UTR3	protein_coding	NA	.	.	2
chr1:243637726	A:G	AKT3	AKT3	other	protein_coding	NA	.	.	2
chr1:89660341	A:G	LRRC8C	LRRC8C	intronic	protein_coding	NA	A;G;+;A;REP;-;DNA/MER5B;ncRNA_intronic;RP11-413E1.4;-;-;intronic;LRRC8C;-;-;intronic;LRRC8C;-;-;-;4;4;4	Name=MER5B	2
chr1:154156885	A:G	TPM3	TPM3	UTR3	protein_coding	NA	.	.	2
chr1:89660340	A:G	LRRC8C	LRRC8C	intronic	protein_coding	NA	A;G;+;A||R||D;REP;-;DNA/MER5B;ncRNA_intronic;RP11-413E1.4;-;-;intronic;LRRC8C;-;-;intronic;LRRC8C;-;-;-;6;6;6	Name=MER5B	2
chr1:28982517	T:C	EPB41	EPB41	intronic	protein_coding	NA	.	.	2
chr1:224265905	A:G	NVL	NVL	intronic	protein_coding	NA	T;C;-;A||R||D;ALU;-;SINE/AluJo;intronic;NVL;-;-;intronic;NVL;-;-;intronic;NVL;-;-;-;15;7;9	Name=AluJo	2
chr1:28453674	T:C	PHACTR4	PHACTR4	intronic	protein_coding	NA	.	.	2
chr2:144389988	T:C	ZEB2	ZEB2	other	protein_coding	NA	.	.	2
chr2:29183064	T:C	CLIP4	CLIP4	UTR3	protein_coding	NA	.	.	2
chr2:130182350	A:G	MZT2B	MZT2B	other	protein_coding	NA	.	.	2
chr2:71426674	A:G	ZNF638	ZNF638	other	protein_coding	NA	.	.	2
chr2:86777795	T:C	RMND5A	RMND5A	UTR3	protein_coding	NA	.	.	2
chr2:85539324	A:G	MAT2A	MAT2A	other	protein_coding	NA	.	.	2
chr2:197670563	A:G	RFTN2	RFTN2	intronic	protein_coding	OLIG	T;C;-;A||R;ALU;-;SINE/AluJb;intronic;RFTN2;-;-;intronic;RFTN2;-;-;intronic;RFTN2;-;-;-;2;2;2	Name=AluJb	2
chr2:203191275	T:C	NBEAL1	NBEAL1	intronic	protein_coding	NA	.	.	2
chr2:235585134	A:G	AGAP1	AGAP1	intronic	protein_coding	NA	A;G;+;A||R;REP;-;LTR/MLT1D;intronic;AGAP1;-;-;intronic;AGAP1;-;-;intronic;AGAP1;-;-;-;7;4;5	Name=MLT1D	2
chr2:159502552	A:G	BAZ2B	BAZ2B	intronic	protein_coding	NA	T;C;-;A;ALU;-;SINE/AluJb;intronic;BAZ2B;-;-;intronic;BAZ2B;-;-;intronic;BAZ2B;-;-;-;4;4;4	Name=AluJb	2
chr3:115806536	T:C	LSAMP	LSAMP	UTR3	protein_coding	NA	.	.	2
chr3:40252785	T:C	EIF1B-AS1	EIF1B-AS1	ncRNA	lncRNA	NA	.	.	2
chr3:161429408	T:C	LINC02067	LINC02067	ncRNA	lncRNA	NA	.	.	2
chr3:119825707	T:C	GSK3B	GSK3B	UTR3	protein_coding	NA	.	.	2
chr3:14142649	A:G	TMEM43	TMEM43	UTR3	protein_coding	NA	.	.	2
chr3:179023033	T:C	ZMAT3	ZMAT3	UTR3	protein_coding	NA	.	.	2
chr3:179064710	A:G	ZMAT3	ZMAT3	intronic	protein_coding	NA	T;C;-;A||R||D;ALU;-;SINE/AluJo;intronic;ZMAT3;-;-;intronic;ZMAT3;-;-;intronic;ZMAT3;-;-;-;6;4;4	Name=AluJo	2
chr3:122489358	A:G	KPNA1	KPNA1	intronic	protein_coding	NA	T;C;-;A;ALU;-;SINE/AluJr;intronic;KPNA1;-;-;intronic;KPNA1;-;-;intronic;KPNA1;-;-;-;1;1;1	Name=AluJr	2
chr3:11298707	T:C	ATG7	ATG7	other	protein_coding	NA	.	.	2
chr4:128081725	A:G	LARP1B	LARP1B	intronic	protein_coding	NA	.	.	2
chr4:150817210	T:C	LRBA	LRBA	other	protein_coding	NA	.	.	2
chr4:88259861	A:G	PPM1K	PPM1K	UTR3	protein_coding	NA	.	Name=AluJo	2
chr4:105235221	A:G	TET2	TET2	other	protein_coding	NA	.	.	2
chr4:128081666	T:C	LARP1B	LARP1B	intronic	protein_coding	NA	.	.	2
chr4:128081679	T:C	LARP1B	LARP1B	intronic	protein_coding	NA	.	.	2
chr4:153336665	A:G	TRIM2	TRIM2	UTR3	protein_coding	NA	.	Name=(ATTTATA)n	2
chr4:167130108	A:G	SPOCK3	SPOCK3	intronic	protein_coding	NA	T;C;-;A||R;ALU;-;SINE/AluJr;intronic;SPOCK3;-;-;intronic;SPOCK3;-;-;intronic;SPOCK3;-;-;-;1;1;1	Name=AluJr	2
chr4:17624756	A:G	MED28	MED28	UTR3	protein_coding	NA	.	.	2
chr5:127290903	A:G	MEGF10	MEGF10	other	protein_coding	NA	.	.	2
chr5:134900171	T:C	TXNDC15	TXNDC15	UTR3	protein_coding	NA	.	.	2
chr5:138420916	T:C	KDM3B	KDM3B	other	protein_coding	NA	.	.	2
chr5:142903611	T:C	ARHGAP26	ARHGAP26	other	protein_coding	NA	.	.	2
chr5:54005051	A:G	ARL15	ARL15	intronic	protein_coding	NA	T;C;-;A||R;ALU;-;SINE/AluJo;intronic;ARL15;-;-;intronic;ARL15;-;-;intronic;ARL15;-;-;-;10;4;5	Name=AluJo	2
chr5:80650434	T:C	MTRNR2L2	NA	other	NA	NA	.	.	2
chr5:80650438	T:C	MTRNR2L2	NA	other	NA	NA	.	.	2
chr5:80650461	T:C	MTRNR2L2	NA	other	NA	NA	.	.	2
chr5:80650494	T:C	MTRNR2L2	NA	other	NA	NA	.	.	2
chr5:80651025	T:C	DHFR	DHFR	intronic	protein_coding	NA	.	.	2
chr5:132696143	T:C	KIF3A	KIF3A	UTR3	protein_coding	NA	.	.	2
chr5:141988267	T:C	RNF14	RNF14	UTR3	protein_coding	NA	.	.	2
chr5:134777703	A:G	DDX46	DDX46	other	protein_coding	NA	.	.	2
chr5:17276137	T:C	BASP1	BASP1	UTR3	protein_coding	NA	.	.	2
chr5:54005101	A:G	ARL15	ARL15	intronic	protein_coding	NA	T;C;-;R;ALU;-;SINE/AluJo;intronic;ARL15;-;-;intronic;ARL15;-;-;intronic;ARL15;-;-;-;2;2;2	Name=AluJo	2
chr5:127383383	A:G	MEGF10	MEGF10	intronic	protein_coding	NA	.	Name=FRAM	2
chr6:148550297	T:C	SASH1	SASH1	UTR3	protein_coding	NA	.	.	2
chr6:149411035	T:C	TAB2	TAB2	UTR3	protein_coding	NA	.	.	2
chr6:159780960	T:C	TCP1	TCP1	other	protein_coding	NA	.	.	2
chr6:108991432	T:C	SESN1	SESN1	intronic	protein_coding	NA	.	Name=AluJr	2
chr7:25122949	A:G	CYCS	CYCS	UTR3	protein_coding	NA	.	.	2
chr7:26200602	T:C	HNRNPA2B1	HNRNPA2B1	other	protein_coding	NA	.	.	2
chr7:130133224	A:G	KLHDC10	KLHDC10	UTR3	protein_coding	NA	.	.	2
chr7:130133226	A:G	KLHDC10	KLHDC10	UTR3	protein_coding	NA	.	.	2
chr7:77082130	T:C	FAM185BP	FAM185BP	ncRNA	transcribed_unprocessed_pseudogene	NA	A;G;+;A;ALU;-;SINE/AluJr4;ncRNA_intronic;RP11-467H10.2;-;-;intergenic;PMS2P9||CCDC146;-;-;intergenic;LOC100132832||CCDC146;-;-;-;6;5;5	Name=AluJr4	2
chr7:104409495	A:G	LHFPL3	LHFPL3	intronic	protein_coding	NA	A;G;+;A;ALU;-;SINE/AluJb;intronic;LHFPL3;-;-;intronic;LHFPL3;-;-;intronic;LHFPL3;-;-;-;1;1;1	Name=AluJb	2
chr7:120484289	A:G	KCND2	KCND2	intronic	protein_coding	NA	A;G;+;A||R;ALU;-;SINE/AluJr4;intronic;KCND2;-;-;intronic;KCND2;-;-;intronic;KCND2;-;-;-;1;1;1	Name=AluJr4	2
chr7:77082102	T:C	FAM185BP	FAM185BP	ncRNA	transcribed_unprocessed_pseudogene	NA	A;G;+;A;ALU;-;SINE/AluJr4;ncRNA_intronic;RP11-467H10.2;-;-;intergenic;PMS2P9||CCDC146;-;-;intergenic;LOC100132832||CCDC146;-;-;-;8;6;6	Name=AluJr4	2
chr7:78609039	A:G	MAGI2	MAGI2	intronic	protein_coding	NA	.	Name=MLT2A1	2
chr8:120443296	T:C	MRPL13	MRPL13	other	protein_coding	NA	.	.	2
chr8:60621674	T:C	RAB2A	RAB2A	UTR3	protein_coding	NA	.	.	2
chr9:117704245	A:G	TLR4	TLR4	intergenic	protein_coding	NA	.	.	2
chr9:14084908	T:C	NFIB	NFIB	UTR3	protein_coding	NA	.	.	2
chr9:9442084	A:G	PTPRD	PTPRD	intronic	protein_coding	NA	.	Name=7SLRNA	2
chr9:101389637	A:G	MRPL50	MRPL50	UTR3	protein_coding	NA	.	Name=MARNA	2
chr9:14313733	A:G	NFIB	NFIB	other	protein_coding	NA	.	.	2
chr9:88407854	A:G	SPIN1	SPIN1	intronic	protein_coding	NA	A;G;+;A||R;ALU;-;SINE/AluJb;intronic;SPIN1;-;-;intronic;SPIN1;-;-;intronic;SPIN1;-;-;-;19;12;12	Name=AluJb	2
chr10:110133443	T:C	ADD3	ADD3	other	protein_coding	NA	.	.	2
chr10:12001731	A:G	UPF2	UPF2	other	protein_coding	NA	.	.	2
chr10:31387263	A:G	ZEB1	ZEB1	other	protein_coding	NA	A;G;+;A||R;NONREP;-;-/-;ncRNA_intronic;RP11-192P3.5;-;-;intronic;ZEB1;-;-;UTR5;ZEB1;-;-;645;558;394;28;50	.	2
chr10:73437621	T:C	PPP3CB	PPP3CB	UTR3	protein_coding	NA	.	.	2
chr10:29439526	A:G	SVIL-AS1	SVIL-AS1	ncRNA	lncRNA	NA	.	Name=AluJo	2
chr10:29439532	A:G	SVIL-AS1	SVIL-AS1	ncRNA	lncRNA	NA	.	Name=AluJo	2
chr10:21096742	A:G	NEBL	NEBL	intronic	protein_coding	NA	T;C;-;A;ALU;-;SINE/AluJr;intronic;NEBL;-;-;intronic;NEBL;-;-;intronic;NEBL;-;-;-;3;3;3	Name=AluJr	2
chr10:29439529	A:G	SVIL-AS1	SVIL-AS1	ncRNA	lncRNA	NA	A;G;+;R;ALU;-;SINE/AluJo;ncRNA_intronic;PTCHD3P1;-;-;ncRNA_intronic;SVIL-AS1;-;-;intronic;PTCHD3P1;-;-;-;11;7;8	Name=AluJo	2
chr11:10508635	T:C	MTRNR2L8	NA	other	NA	NA	.	.	2
chr11:10508638	T:C	MTRNR2L8	NA	other	NA	NA	.	.	2
chr11:10508640	T:C	MTRNR2L8	NA	other	NA	NA	.	.	2
chr11:118601002	T:C	ARCN1	ARCN1	UTR3	protein_coding	NA	.	.	2
chr11:5227056	A:G	HBB	HBB	other	protein_coding	NA	.	.	2
chr11:810296	A:G	RPLP2	RPLP2	other	protein_coding	NA	.	.	2
chr11:95132052	A:G	ENDOD1	ENDOD1	UTR3	protein_coding	NA	.	.	2
chr11:120467255	T:C	ARHGEF12	ARHGEF12	other	protein_coding	NA	.	.	2
chr11:17168895	A:G	PIK3C2A	PIK3C2A	other	protein_coding	NA	.	.	2
chr11:10508516	A:G	MTRNR2L8	NA	other	NA	NA	.	.	2
chr11:10509094	T:C	MTRNR2L8	NA	other	NA	NA	.	.	2
chr11:118751026	A:G	DDX6	DDX6	UTR3	protein_coding	NA	.	.	2
chr11:67683027	A:G	ALDH3B2	ALDH3B2	intergenic	protein_coding	NA	T;C;-;R;NONREP;-;-/-;intergenic;ALDH3B2||AP003385.1;-;-;intergenic;ALDH3B2||FAM86C2P;-;-;intergenic;ALDH3B2||DQ584669;-;-;517;169;3;2;3	.	2
chr11:117085061	A:G	SIK3	SIK3	intronic	protein_coding	NA	.	.	2
chr11:74330898	T:C	PGM2L1	PGM2L1	UTR3	protein_coding	NA	.	.	2
chr11:755903	A:G	TALDO1	TALDO1	other	protein_coding	NA	.	.	2
chr11:67682998	T:C	ALDH3B2	ALDH3B2	intergenic	protein_coding	NA	.	.	2
chr12:49273188	A:G	TUBA1C	TUBA1C	other	protein_coding	NA	.	.	2
chr12:8775551	T:C	RIMKLB	RIMKLB	UTR3	protein_coding	NA	.	.	2
chr12:121430160	T:C	KDM2B	KDM2B	other	protein_coding	NA	.	.	2
chr12:49128608	T:C	TUBA1B	TUBA1B	other	protein_coding	NA	.	.	2
chr12:9115874	T:C	A2M	A2M	other	protein_coding	NA	.	.	2
chr12:10899691	A:G	PRH1-PRR4	None	ncRNA	NA	NA	.	Name=MSTB2	2
chr12:10899720	A:G	PRH1-PRR4	None	ncRNA	NA	NA	.	Name=MSTB2	2
chr12:28368807	A:G	CCDC91	CCDC91	intronic	protein_coding	NA	.	Name=THE1D	2
chr13:35774525	T:C	DCLK1	DCLK1	UTR3	protein_coding	NA	.	.	2
chr13:99501579	T:C	TM9SF2	TM9SF2	other	protein_coding	NA	.	.	2
chr13:42320952	T:C	AKAP11	AKAP11	UTR3	protein_coding	NA	.	.	2
chr13:99501578	T:C	TM9SF2	TM9SF2	other	protein_coding	NA	.	.	2
chr13:99501581	A:G	TM9SF2	TM9SF2	other	protein_coding	NA	.	.	2
chr14:81413156	T:C	STON2	STON2	intronic	protein_coding	NA	.	.	2
chr14:77458092	T:C	AHSA1	AHSA1	intronic	protein_coding	NA	.	.	2
chr15:49127537	T:C	COPS2	COPS2	UTR3	protein_coding	NA	.	.	2
chr15:41764901	T:C	MGA	MGA	other	protein_coding	NA	.	.	2
chr15:51486120	T:C	DMXL2	DMXL2	other	protein_coding	NA	.	.	2
chr16:18789061	A:G	RPS15A	RPS15A	other	protein_coding	NA	.	.	2
chr16:56667366	A:G	MT1G	MT1G	other	protein_coding	NA	.	.	2
chr17:59079792	T:C	TRIM37	TRIM37	other	protein_coding	NA	.	.	2
chr17:2683168	T:C	PAFAH1B1	PAFAH1B1	UTR3	protein_coding	NA	.	.	2
chr17:29574155	A:G	GIT1	GIT1	UTR3	protein_coding	NA	.	.	2
chr17:39200320	T:C	RPL19	RPL19	other	protein_coding	NA	.	.	2
chr17:64613973	A:G	SMURF2	SMURF2	intronic	protein_coding	NA	T;C;-;A;REP;-;DNA/MER1A;intronic;SMURF2;-;-;intronic;SMURF2;-;-;intronic;SMURF2;-;-;-;1;1;1	Name=MER1A	2
chr17:7578735	A:G	SENP3-EIF4A1	SENP3-EIF4A1	ncRNA	protein_coding	NA	.	.	2
chr17:47684606	T:C	KPNB1	KPNB1	UTR3	protein_coding	NA	.	.	2
chr17:66809388	T:C	PRKCA	PRKCA	UTR3	protein_coding	NA	.	.	2
chr18:76988919	T:C	MBP	MBP	intronic	protein_coding	NA	.	.	2
chr19:36015205	A:G	CLIP3	CLIP3	UTR3	protein_coding	NA	.	.	2
chr19:36015206	A:G	CLIP3	CLIP3	UTR3	protein_coding	NA	.	.	2
chr21:43774711	A:G	CSTB	CSTB	other	protein_coding	NA	.	.	2
chr21:26033255	A:G	APP	APP	intronic	protein_coding	NA	T;C;-;A;REP;-;LTR/THE1C;intronic;APP;-;-;intronic;APP;-;-;intronic;APP;-;-;-;5;4;5	Name=THE1C	2

### Sheet: Table 3
site	conversion	refGene	GENCODE	event	AA substitution	original AA class	new AA class	AA substitution type
chr1:120832929	A:G	NBPF26	NBPF26	recoding	E994G	acidic	hydrophilic	new
chr1:120832933	A:G	NBPF26	NBPF26	synonymous	R995R	basic	basic	same
chr1:155777687	A:G	GON4L	GON4L	recoding	K676E	basic	acidic	new
chr1:211267813	A:G	RCOR3	RCOR3	recoding	K88E	basic	acidic	new
chr1:225786912	A:G	SRP9	SRP9	recoding	I64M	hydrophilic	hydrophilic	same
chr1:247100415	A:G	ZNF669	ZNF669	recoding	N366D	polar uncharged	acidic	new
chr1:25802030	A:G	SELENON	SELENON	synonymous	UNKNOWN	NA	NA	NA
chr1:77992801	A:G	DNAJB4	DNAJB4	recoding	Y9C	hydrophobic	polar uncharged	new
chr1:155771136	A:G	GON4L	GON4L	synonymous	K859K	basic	basic	same
chr1:160332454	A:G	COPA	COPA	recoding	I164V	hydrophilic	hydrophilic	same
chr1:151124279	A:G	GABPB2	GABPB2	synonymous	S403S	polar uncharged	polar uncharged	same
chr1:25802077	A:G	SELENON	SELENON	synonymous	UNKNOWN	NA	NA	NA
chr1:160350197	A:G	NCSTN	NCSTN	recoding	S177G	polar uncharged	hydrophilic	new
chr1:155771128	A:G	GON4L	GON4L	recoding	H862R	basic	basic	same
chr1:8614673	A:G	RERE	RERE	recoding	Q137R	polar uncharged	basic	new
chr1:77711741	A:G	USP33	USP33	synonymous	K827K	basic	basic	same
chr1:77711743	A:G	USP33	USP33	recoding	K827E	basic	acidic	new
chr2:200885271	A:G	PPIL3	PPIL3	recoding	S59G	polar uncharged	hydrophilic	new
chr2:32177512	A:G	SLC30A6	SLC30A6	recoding	Q85R	polar uncharged	basic	new
chr2:73550427	T:C	ALMS1	ALMS1	synonymous	N3356N	polar uncharged	polar uncharged	same
chr2:32177527	A:G	SLC30A6	SLC30A6	recoding	K90R	basic	basic	same
chr2:54051001	A:G	ACYP2	ACYP2	recoding	N36D	polar uncharged	acidic	new
chr2:32177554	A:G	SLC30A6	SLC30A6	recoding	K99R	basic	basic	same
chr2:73732626	A:G	TPRKB	TPRKB	synonymous	Q72Q	polar uncharged	polar uncharged	same
chr2:73732623	A:G	TPRKB	TPRKB	synonymous	A73A	hydrophilic	hydrophilic	same
chr2:54051008	A:G	ACYP2	ACYP2	recoding	K38R	basic	basic	same
chr3:12539214	A:G	TSEN2	TSEN2	synonymous	Q464Q	polar uncharged	polar uncharged	same
chr3:12539234	A:G	TSEN2	TSEN2	recoding	K471R	basic	basic	same
chr3:12539251	A:G	TSEN2	TSEN2	recoding	S477G	polar uncharged	hydrophilic	new
chr3:12539263	A:G	TSEN2	TSEN2	recoding	S481G	polar uncharged	hydrophilic	new
chr3:12539314	A:G	TSEN2	TSEN2	recoding	S498G	polar uncharged	hydrophilic	new
chr3:15414822	A:G	METTL6	METTL6	recoding	Q237R	polar uncharged	basic	new
chr3:15414836	A:G	METTL6	METTL6	synonymous	A232A	hydrophilic	hydrophilic	same
chr3:179375240	A:G	MFN1	MFN1	synonymous	A332A	hydrophilic	hydrophilic	same
chr3:49360951	A:G	RHOA	RHOA	recoding	Y175C	hydrophobic	polar uncharged	new
chr3:58156064	A:G	FLNB	FLNB	recoding	M2269V	hydrophilic	hydrophilic	same
chr3:12539244	A:G	TSEN2	TSEN2	synonymous	S474S	polar uncharged	polar uncharged	same
chr3:12539273	A:G	TSEN2	TSEN2	recoding	Y484C	hydrophobic	polar uncharged	new
chr3:12539317	A:G	TSEN2	TSEN2	recoding	R499G	basic	hydrophilic	new
chr3:15414900	A:G	METTL6	METTL6	recoding	H211R	basic	basic	same
chr3:179375226	A:G	MFN1	MFN1	recoding	I328V	hydrophilic	hydrophilic	same
chr3:49360949	A:G	RHOA	RHOA	recoding	R176G	basic	hydrophilic	new
chr3:49360990	A:G	RHOA	RHOA	recoding	K162R	basic	basic	same
chr3:15414839	A:G	METTL6	METTL6	synonymous	Q231Q	polar uncharged	polar uncharged	same
chr3:40462023	A:G	RPL14	RPL14	recoding	K147E	basic	acidic	new
chr3:49360961	A:G	RHOA	RHOA	recoding	S172G	polar uncharged	hydrophilic	new
chr3:15414827	A:G	METTL6	METTL6	synonymous	P235P	hydrophilic	hydrophilic	same
chr3:9765990	A:G	OGG1	OGG1	recoding	K310R	basic	basic	same
chr3:12539279	A:G	TSEN2	TSEN2	recoding	H486R	basic	basic	same
chr3:179375233	A:G	MFN1	MFN1	recoding	Q330R	polar uncharged	basic	new
chr3:12539369	A:G	TSEN2	TSEN2	recoding	K516R	basic	basic	same
chr4:157336723	A:G	GRIA2	GRIA2	recoding	Q607R	polar uncharged	basic	new
chr4:157336727	A:G	GRIA2	GRIA2	synonymous	Q608Q	polar uncharged	polar uncharged	same
chr4:2833829	A:G	SH3BP2	SH3BP2	recoding	R561G	basic	hydrophilic	new
chr4:77058527	A:G	CCNI	CCNI	recoding	R61G	basic	hydrophilic	new
chr4:98886511	A:G	EIF4E	EIF4E	synonymous	S145S	polar uncharged	polar uncharged	same
chr5:157309800	A:G	CYFIP2	CYFIP2	recoding	K294E	basic	acidic	new
chr6:101889827	A:G	GRIK2	GRIK2	recoding	Y571C	hydrophobic	polar uncharged	new
chr6:44152612	A:G	TMEM63B	TMEM63B	recoding	Q619R	polar uncharged	basic	new
chr6:101889814	A:G	GRIK2	GRIK2	recoding	I567V	hydrophilic	hydrophilic	same
chr6:101924697	A:G	GRIK2	GRIK2	synonymous	G615G	hydrophilic	hydrophilic	same
chr7:39950703	A:G	CDK13	CDK13	recoding	K21R	basic	basic	same
chr7:39950928	A:G	CDK13	CDK13	recoding	K96R	basic	basic	same
chr7:39950949	A:G	CDK13	CDK13	recoding	Q103R	polar uncharged	basic	new
chr7:39951024	A:G	CDK13	CDK13	recoding	Q128R	polar uncharged	basic	new
chr7:56079014	A:G	SUMF2	SUMF2	recoding	Q290R	polar uncharged	basic	new
chr7:99493532	A:G	ZNF394	ZNF394	synonymous	L561L	hydrophilic	hydrophilic	same
chr7:39950991	A:G	CDK13	CDK13	recoding	K117R	basic	basic	same
chr7:39950745	A:G	CDK13	CDK13	recoding	Q35R	polar uncharged	basic	new
chr7:56078966	A:G	SUMF2	SUMF2	recoding	Q274R	polar uncharged	basic	new
chr7:56078974	A:G	SUMF2	SUMF2	recoding	T277A	polar uncharged	hydrophilic	new
chr7:83154754	A:G	PCLO	PCLO	synonymous	L629L	hydrophilic	hydrophilic	same
chr7:83154769	T:C	PCLO	PCLO	synonymous	N624N	polar uncharged	polar uncharged	same
chr7:100220138	T:C	PVRIG	PVRIG	recoding	V48A	hydrophilic	hydrophilic	same
chr7:39950952	A:G	CDK13	CDK13	recoding	K104R	basic	basic	same
chr7:92579367	A:G	FAM133B	FAM133B	recoding	K41E	basic	acidic	new
chr7:39950700	A:G	CDK13	CDK13	recoding	K20R	basic	basic	same
chr7:39950837	A:G	CDK13	CDK13	recoding	T66A	polar uncharged	hydrophilic	new
chr7:77696646	A:G	RSBN1L	RSBN1L	synonymous	E59E	acidic	acidic	same
chr9:129809392	A:G	TOR1B	TOR1B	recoding	I274V	hydrophilic	hydrophilic	same
chr10:101017585	A:G	PDZD7	PDZD7	synonymous	X518W	NA	hydrophobic	NA
chr10:124762422	A:G	EEF1AKMT2	EEF1AKMT2	synonymous	L173L	hydrophilic	hydrophilic	same
chr10:124762463	A:G	EEF1AKMT2	EEF1AKMT2	recoding	T160A	polar uncharged	hydrophilic	new
chr10:124762524	A:G	EEF1AKMT2	EEF1AKMT2	synonymous	A139A	hydrophilic	hydrophilic	same
chr10:124762529	A:G	EEF1AKMT2	EEF1AKMT2	recoding	T138A	polar uncharged	hydrophilic	new
chr10:133297335	A:G	TUBGCP2	TUBGCP2	recoding	N229S	polar uncharged	polar uncharged	same
chr10:77637540	A:G	KCNMA1	KCNMA1	recoding	S35G	polar uncharged	hydrophilic	new
chr10:124762550	A:G	EEF1AKMT2	EEF1AKMT2	recoding	T131A	polar uncharged	hydrophilic	new
chr10:133297389	A:G	TUBGCP2	TUBGCP2	recoding	N211S	polar uncharged	polar uncharged	same
chr10:101017590	A:G	PDZD7	PDZD7	recoding	R526G	basic	hydrophilic	new
chr10:90902318	A:G	RPP30	RPP30	recoding	K291R	basic	basic	same
chr11:66756433	A:G	C11orf80	TOP6BL	recoding	S133G	polar uncharged	hydrophilic	new
chr11:66756407	A:G	C11orf80	TOP6BL	recoding	H124R	basic	basic	same
chr11:66756413	A:G	C11orf80	TOP6BL	recoding	N126S	polar uncharged	polar uncharged	same
chr11:66756419	A:G	C11orf80	TOP6BL	recoding	H128R	basic	basic	same
chr11:66756432	A:G	C11orf80	TOP6BL	synonymous	S132S	polar uncharged	polar uncharged	same
chr11:66756472	A:G	C11orf80	TOP6BL	recoding	T146A	polar uncharged	hydrophilic	new
chr11:66756450	A:G	C11orf80	TOP6BL	synonymous	S138S	polar uncharged	polar uncharged	same
chr12:132862363	A:G	CHFR	CHFR	recoding	T156A	polar uncharged	hydrophilic	new
chr12:133106009	T:C	ZNF140	ZNF140	synonymous	P141P	hydrophilic	hydrophilic	same
chr12:133120938	A:G	ZNF891	ZNF891	synonymous	K327K	basic	basic	same
chr12:50081641	A:G	ASIC1	ASIC1	recoding	T561A	polar uncharged	hydrophilic	new
chr12:133106470	T:C	ZNF140	ZNF140	recoding	F295S	hydrophobic	polar uncharged	new
chr12:122981715	A:G	ARL6IP4	ARL6IP4	recoding	K278R	basic	basic	same
chr12:133106010	T:C	ZNF140	ZNF140	recoding	Y142H	hydrophobic	basic	new
chr12:133106177	T:C	ZNF140	ZNF140	synonymous	P197P	hydrophilic	hydrophilic	same
chr12:133120481	A:G	ZNF891	ZNF891	recoding	R480G	basic	hydrophilic	new
chr12:133106346	T:C	ZNF140	ZNF140	recoding	Y254H	hydrophobic	basic	new
chr12:133106514	T:C	ZNF140	ZNF140	recoding	Y310H	hydrophobic	basic	new
chr12:133106288	T:C	ZNF140	ZNF140	synonymous	A234A	hydrophilic	hydrophilic	same
chr12:133120339	A:G	ZNF891	ZNF891	recoding	Q527R	polar uncharged	basic	new
chr12:133120350	A:G	ZNF891	ZNF891	synonymous	K523K	basic	basic	same
chr12:133105850	T:C	ZNF140	ZNF140	synonymous	C88C	polar uncharged	polar uncharged	same
chr12:133120439	A:G	ZNF891	ZNF891	recoding	R494G	basic	hydrophilic	new
chr12:133120315	A:G	ZNF891	ZNF891	recoding	K535R	basic	basic	same
chr12:133106430	T:C	ZNF140	ZNF140	recoding	Y282H	hydrophobic	basic	new
chr13:114287375	A:G	UPF3A	UPF3A	recoding	R199G	basic	hydrophilic	new
chr13:114287444	A:G	UPF3A	UPF3A	recoding	S222G	polar uncharged	hydrophilic	new
chr13:45516236	A:G	COG3	COG3	recoding	I635V	hydrophilic	hydrophilic	same
chr13:114287437	A:G	UPF3A	UPF3A	synonymous	Q219Q	polar uncharged	polar uncharged	same
chr13:114287436	A:G	UPF3A	UPF3A	recoding	Q219R	polar uncharged	basic	new
chr13:114287434	A:G	UPF3A	UPF3A	recoding	I218M	hydrophilic	hydrophilic	same
chr13:114287536	A:G	UPF3A	UPF3A	synonymous	X252W	NA	hydrophobic	NA
chr14:74916487	A:G	RPS6KL1	RPS6KL1	recoding	N142D	polar uncharged	acidic	new
chr14:26448324	A:G	NOVA1	NOVA1	recoding	S326G	polar uncharged	hydrophilic	new
chr14:61083625	A:G	SLC38A6	SLC38A6	synonymous	L493L	hydrophilic	hydrophilic	same
chr15:65132981	A:G	PDCD7	PDCD7	synonymous	A267A	hydrophilic	hydrophilic	same
chr15:75351340	A:G	NEIL1	NEIL1	recoding	I47V	hydrophilic	hydrophilic	same
chr15:75353745	A:G	NEIL1	NEIL1	recoding	K328R	basic	basic	same
chr15:65132996	A:G	PDCD7	PDCD7	synonymous	A262A	hydrophilic	hydrophilic	same
chr15:65133729	A:G	PDCD7	PDCD7	recoding	Q18R	polar uncharged	basic	new
chr15:65133746	A:G	PDCD7	PDCD7	synonymous	P12P	hydrophilic	hydrophilic	same
chr15:64957127	A:G	ANKDD1A	ANKDD1A	recoding	Q503R	polar uncharged	basic	new
chr15:23646169	A:G	MAGEL2	MAGEL2	recoding	Q525R	polar uncharged	basic	new
chr15:65133654	A:G	PDCD7	PDCD7	recoding	Q43R	polar uncharged	basic	new
chr15:75351329	A:G	NEIL1	NEIL1	recoding	Y43C	hydrophobic	polar uncharged	new
chr15:75351375	A:G	NEIL1	NEIL1	synonymous	S58S	polar uncharged	polar uncharged	same
chr15:64957111	A:G	ANKDD1A	ANKDD1A	recoding	T498A	polar uncharged	hydrophilic	new
chr15:65133348	A:G	PDCD7	PDCD7	recoding	Q145R	polar uncharged	basic	new
chr16:31884537	T:C	ZNF267	ZNF267	synonymous	L15L	hydrophilic	hydrophilic	same
chr16:3658186	T:C	TRAP1	TRAP1	synonymous	P633P	hydrophilic	hydrophilic	same
chr17:82483212	A:G	NARF	NARF	synonymous	UNKNOWN	NA	NA	NA
chr17:82483226	A:G	NARF	NARF	synonymous	UNKNOWN	NA	NA	NA
chr17:82483234	A:G	NARF	NARF	synonymous	UNKNOWN	NA	NA	NA
chr17:62444889	A:G	METTL2A	METTL2A	recoding	M288V	hydrophilic	hydrophilic	same
chr17:62448633	T:C	METTL2A	METTL2A	synonymous	D347D	acidic	acidic	same
chr17:82483185	A:G	NARF	NARF	synonymous	UNKNOWN	NA	NA	NA
chr17:82483251	A:G	NARF	NARF	synonymous	UNKNOWN	NA	NA	NA
chr17:4499267	A:G	SPNS2	SPNS2	recoding	T74A	polar uncharged	hydrophilic	new
chr17:82483258	A:G	NARF	NARF	synonymous	UNKNOWN	NA	NA	NA
chr17:15503184	A:G	TVP23C	TVP23C	recoding	R171G	basic	hydrophilic	new
chr17:42543937	A:G	NAGLU	NAGLU	recoding	Y644C	hydrophobic	polar uncharged	new
chr17:46966601	A:G	GOSR2	GOSR2	synonymous	S217S	polar uncharged	polar uncharged	same
chr18:35245616	A:G	ZNF397	ZNF397	recoding	Q304R	polar uncharged	basic	new
chr18:35245645	A:G	ZNF397	ZNF397	recoding	K314E	basic	acidic	new
chr18:35245690	A:G	ZNF397	ZNF397	recoding	I329V	hydrophilic	hydrophilic	same
chr18:35245735	A:G	ZNF397	ZNF397	recoding	S344G	polar uncharged	hydrophilic	new
chr18:35245749	A:G	ZNF397	ZNF397	synonymous	K348K	basic	basic	same
chr18:35245917	A:G	ZNF397	ZNF397	synonymous	K404K	basic	basic	same
chr18:35246071	A:G	ZNF397	ZNF397	recoding	S456G	polar uncharged	hydrophilic	new
chr18:35246147	A:G	ZNF397	ZNF397	recoding	Y481C	hydrophobic	polar uncharged	new
chr18:35246260	A:G	ZNF397	ZNF397	recoding	R519G	basic	hydrophilic	new
chr18:35253495	T:C	ZSCAN30	ZSCAN30	synonymous	H293H	basic	basic	same
chr18:35253501	T:C	ZSCAN30	ZSCAN30	synonymous	F291F	hydrophobic	hydrophobic	same
chr18:35253530	T:C	ZSCAN30	ZSCAN30	recoding	Y282H	hydrophobic	basic	new
chr18:35253531	T:C	ZSCAN30	ZSCAN30	synonymous	P281P	hydrophilic	hydrophilic	same
chr18:35253615	T:C	ZSCAN30	ZSCAN30	synonymous	P253P	hydrophilic	hydrophilic	same
chr18:35253783	T:C	ZSCAN30	ZSCAN30	synonymous	P197P	hydrophilic	hydrophilic	same
chr18:35253866	T:C	ZSCAN30	ZSCAN30	recoding	Y170H	hydrophobic	basic	new
chr18:35253951	T:C	ZSCAN30	ZSCAN30	synonymous	P141P	hydrophilic	hydrophilic	same
chr18:35245777	A:G	ZNF397	ZNF397	recoding	R358G	basic	hydrophilic	new
chr18:35253614	T:C	ZSCAN30	ZSCAN30	recoding	Y254H	hydrophobic	basic	new
chr18:35253904	T:C	ZSCAN30	ZSCAN30	recoding	L157P	hydrophilic	hydrophilic	same
chr18:35245561	A:G	ZNF397	ZNF397	recoding	R286G	basic	hydrophilic	new
chr18:35245890	A:G	ZNF397	ZNF397	synonymous	K395K	basic	basic	same
chr18:35245722	A:G	ZNF397	ZNF397	synonymous	K339K	basic	basic	same
chr19:20792541	A:G	ZNF66	ZNF66	recoding	I11M	hydrophilic	hydrophilic	same
chr19:52315926	T:C	ZNF480	ZNF480	recoding	S21P	polar uncharged	hydrophilic	new
chr19:52315931	T:C	ZNF480	ZNF480	synonymous	D22D	acidic	acidic	same
chr19:53353508	T:C	ZNF845	ZNF845	recoding	C945R	polar uncharged	basic	new
chr19:20624833	A:G	ZNF626	ZNF626	synonymous	K348K	basic	basic	same
chr19:21118332	A:G	ZNF714	ZNF714	synonymous	X556X	NA	NA	NA
chr19:21407496	A:G	ZNF493	ZNF493	recoding	S94G	polar uncharged	hydrophilic	new
chr19:23920017	T:C	ZNF726	ZNF726	recoding	I54T	hydrophilic	polar uncharged	new
chr19:37359521	A:G	ZNF875	ZNF875	recoding	S118G	polar uncharged	hydrophilic	new
chr19:44273002	T:C	ZNF233	ZNF233	synonymous	S114S	polar uncharged	polar uncharged	same
chr19:46338233	A:G	HIF3A	HIF3A	recoding	H427R	basic	basic	same
chr19:46338281	A:G	HIF3A	HIF3A	recoding	Q443R	polar uncharged	basic	new
chr19:52315923	A:G	ZNF480	ZNF480	recoding	N20D	polar uncharged	acidic	new
chr19:57757019	A:G	ZNF776	ZNF776	recoding	R133G	basic	hydrophilic	new
chr19:44289087	A:G	ZNF235	ZNF235	synonymous	L116L	hydrophilic	hydrophilic	same
chr19:5684056	A:G	HSD11B1L	HSD11B1L	synonymous	Q8Q	polar uncharged	polar uncharged	same
chr19:57757017	A:G	ZNF776	ZNF776	recoding	Y132C	hydrophobic	polar uncharged	new
chr19:57756906	A:G	ZNF776	ZNF776	recoding	Y95C	hydrophobic	polar uncharged	new
chr19:7520387	A:G	ZNF358	ZNF358	recoding	K382R	basic	basic	same
chr19:14482881	A:G	GIPC1	GIPC1	synonymous	P32P	hydrophilic	hydrophilic	same
chr19:21118331	A:G	ZNF714	ZNF714	synonymous	X556X	NA	NA	NA
chr19:23359452	A:G	ZNF91	ZNF91	recoding	Q1144R	polar uncharged	basic	new
chr19:5684053	A:G	HSD11B1L	HSD11B1L	synonymous	L7L	hydrophilic	hydrophilic	same
chr19:5684069	A:G	HSD11B1L	HSD11B1L	recoding	R13G	basic	hydrophilic	new
chr19:5684076	A:G	HSD11B1L	HSD11B1L	recoding	K15R	basic	basic	same
chr19:44288877	A:G	ZNF235	ZNF235	recoding	I186M	hydrophilic	hydrophilic	same
chr19:44289075	A:G	ZNF235	ZNF235	synonymous	Q120Q	polar uncharged	polar uncharged	same
chr19:44289156	A:G	ZNF235	ZNF235	synonymous	A93A	hydrophilic	hydrophilic	same
chr19:44273025	T:C	ZNF233	ZNF233	recoding	L122P	hydrophilic	hydrophilic	same
chr19:44288994	A:G	ZNF235	ZNF235	synonymous	E147E	acidic	acidic	same
chr19:57873344	T:C	ZNF814	ZNF814	synonymous	H682H	basic	basic	same
chr19:46649480	A:G	DACT3	DACT3	recoding	S73G	polar uncharged	hydrophilic	new
chr19:44272938	T:C	ZNF233	ZNF233	recoding	V93A	hydrophilic	hydrophilic	same
chr20:37519131	A:G	BLCAP	BLCAP	recoding	K15R	basic	basic	same
chr20:37519161	A:G	BLCAP	BLCAP	recoding	Q5R	polar uncharged	basic	new
chr20:37519170	A:G	BLCAP	BLCAP	recoding	Y2C	hydrophobic	polar uncharged	new
chr20:2486654	A:G	ZNF343	ZNF343	synonymous	V138V	hydrophilic	hydrophilic	same
chr21:33262623	A:G	IFNAR2	IFNAR2	synonymous	L301L	hydrophilic	hydrophilic	same
chr21:33576384	T:C	SON	SON	recoding	L442P	hydrophilic	hydrophilic	same
chr21:33576391	A:G	SON	SON	synonymous	R444R	basic	basic	same
chr21:33550950	A:G	SON	SON	synonymous	P573P	hydrophilic	hydrophilic	same
chr21:33551799	A:G	SON	SON	synonymous	L856L	hydrophilic	hydrophilic	same
chr1:151124261	A:G	GABPB2	GABPB2	synonymous	S397S	polar uncharged	polar uncharged	same
chr1:151124262	A:G	GABPB2	GABPB2	recoding	S398G	polar uncharged	hydrophilic	new
chr1:151124291	A:G	GABPB2	GABPB2	synonymous	V407V	hydrophilic	hydrophilic	same
chr1:2504641	A:G	PLCH2	PLCH2	recoding	R1227G	basic	hydrophilic	new
chr1:109713682	A:G	GSTM5	GSTM5	recoding	K94R	basic	basic	same
chr1:151124287	A:G	GABPB2	GABPB2	recoding	E406G	acidic	hydrophilic	new
chr1:109713674	A:G	GSTM5	GSTM5	synonymous	E91E	acidic	acidic	same
chr1:32627817	A:G	ZBTB8OS	ZBTB8OS	recoding	S138G	polar uncharged	hydrophilic	new
chr1:32627832	A:G	ZBTB8OS	ZBTB8OS	recoding	K133E	basic	acidic	new
chr2:218699086	A:G	STK36	STK36	recoding	Y1160C	hydrophobic	polar uncharged	new
chr2:209970889	A:G	UNC80	UNC80	recoding	S2664G	polar uncharged	hydrophilic	new
chr3:122910978	A:G	SEMA5B	SEMA5B	synonymous	L959L	hydrophilic	hydrophilic	same
chr3:53786865	A:G	CACNA1D	CACNA1D	recoding	I1597M	hydrophilic	hydrophilic	same
chr3:9834876	A:G	TTLL3	TTLL3	recoding	K774R	basic	basic	same
chr3:49360997	A:G	RHOA	RHOA	recoding	R160G	basic	hydrophilic	new
chr5:139813570	A:G	PSD2	PSD2	synonymous	A211A	hydrophilic	hydrophilic	same
chr5:178135267	A:G	RMND5B	RMND5B	recoding	S19G	polar uncharged	hydrophilic	new
chr5:178135225	A:G	RMND5B	RMND5B	recoding	S5G	polar uncharged	hydrophilic	new
chr6:3154206	A:G	TUBB2A	TUBB2A	recoding	N332S	polar uncharged	polar uncharged	same
chr6:3225085	A:G	TUBB2B	TUBB2B	recoding	N335S	polar uncharged	polar uncharged	same
chr6:3225094	A:G	TUBB2B	TUBB2B	recoding	N332S	polar uncharged	polar uncharged	same
chr7:100319988	T:C	SPDYE3	SPDYE3	synonymous	X550Q	NA	polar uncharged	NA
chr7:100220612	T:C	PVRIG	PVRIG	recoding	S179P	polar uncharged	hydrophilic	new
chr7:131510316	A:G	PODXL	PODXL	recoding	H241R	basic	basic	same
chr7:74036573	T:C	ELN	ELN	recoding	L51P	hydrophilic	hydrophilic	same
chr10:101017579	A:G	PDZD7	PDZD7	synonymous	S529S	polar uncharged	polar uncharged	same
chr10:101017578	A:G	PDZD7	PDZD7	recoding	N530D	polar uncharged	acidic	new
chr10:90902257	A:G	RPP30	RPP30	recoding	T271A	polar uncharged	hydrophilic	new
chr10:90902279	A:G	RPP30	RPP30	recoding	H278R	basic	basic	same
chr10:90902282	A:G	RPP30	RPP30	recoding	N279S	polar uncharged	polar uncharged	same
chr10:90902298	A:G	RPP30	RPP30	synonymous	Q284Q	polar uncharged	polar uncharged	same
chr10:95387004	A:G	SORBS1	SORBS1	synonymous	V307V	hydrophilic	hydrophilic	same
chr10:95387008	A:G	SORBS1	SORBS1	recoding	Q306R	polar uncharged	basic	new
chr10:61662990	T:C	CABCOCO1	CABCOCO1	synonymous	T6T	polar uncharged	polar uncharged	same
chr10:61663014	A:G	CABCOCO1	CABCOCO1	synonymous	G14G	hydrophilic	hydrophilic	same
chr10:101017565	A:G	PDZD7	PDZD7	recoding	E534G	acidic	hydrophilic	new
chr10:124762419	A:G	EEF1AKMT2	EEF1AKMT2	synonymous	A174A	hydrophilic	hydrophilic	same
chr10:95387016	A:G	SORBS1	SORBS1	synonymous	S303S	polar uncharged	polar uncharged	same
chr10:95387021	A:G	SORBS1	SORBS1	recoding	T302A	polar uncharged	hydrophilic	new
chr10:97664918	A:G	PI4K2A	PI4K2A	recoding	I340V	hydrophilic	hydrophilic	same
chr10:95387054	A:G	SORBS1	SORBS1	recoding	S291G	polar uncharged	hydrophilic	new
chr10:95387070	A:G	SORBS1	SORBS1	synonymous	T285T	polar uncharged	polar uncharged	same
chr10:95387072	A:G	SORBS1	SORBS1	recoding	T285A	polar uncharged	hydrophilic	new
chr11:65618135	A:G	PCNX3	PCNX3	recoding	Q258R	polar uncharged	basic	new
chr11:46366948	A:G	DGKZ	DGKZ	recoding	K231R	basic	basic	same
chr11:119153221	A:G	ABCG4	ABCG4	recoding	R7G	basic	hydrophilic	new
chr11:46873418	A:G	LRP4	LRP4	recoding	S1469G	polar uncharged	hydrophilic	new
chr11:69055271	T:C	TPCN2	TPCN2	synonymous	A116A	hydrophilic	hydrophilic	same
chr11:774040	A:G	GATD1	GATD1	recoding	Y22C	hydrophobic	polar uncharged	new
chr12:131786568	T:C	SFSWAP	SFSWAP	synonymous	S838S	polar uncharged	polar uncharged	same
chr12:131918616	A:G	ULK1	ULK1	recoding	T816A	polar uncharged	hydrophilic	new
chr12:47751142	A:G	RAPGEF3	RAPGEF3	recoding	R151G	basic	hydrophilic	new
chr12:49269602	T:C	TUBA1C	TUBA1C	synonymous	D117D	acidic	acidic	same
chr12:76031157	A:G	PHLDA1	PHLDA1	synonymous	Q195Q	polar uncharged	polar uncharged	same
chr12:8773415	T:C	RIMKLB	RIMKLB	synonymous	D264D	acidic	acidic	same
chr12:9095637	A:G	A2M	A2M	recoding	N489D	polar uncharged	acidic	new
chr12:133105934	T:C	ZNF140	ZNF140	synonymous	C116C	polar uncharged	polar uncharged	same
chr12:4912576	A:G	KCNA1	KCNA1	recoding	I400V	hydrophilic	hydrophilic	same
chr12:49272894	T:C	TUBA1C	TUBA1C	synonymous	R409R	basic	basic	same
chr12:48921369	T:C	CCDC65	CCDC65	recoding	Y318H	hydrophobic	basic	new
chr12:49269644	T:C	TUBA1C	TUBA1C	synonymous	H131H	basic	basic	same
chr12:120641104	A:G	CABP1	CABP1	recoding	Q140R	polar uncharged	basic	new
chr12:49272273	T:C	TUBA1C	TUBA1C	synonymous	L202L	hydrophilic	hydrophilic	same
chr13:114287380	A:G	UPF3A	UPF3A	synonymous	S200S	polar uncharged	polar uncharged	same
chr13:45534718	T:C	COG3	COG3	recoding	L825S	hydrophilic	polar uncharged	new
chr13:52461648	T:C	CKAP2	CKAP2	synonymous	T275T	polar uncharged	polar uncharged	same
chr13:52461790	A:G	CKAP2	CKAP2	recoding	I323V	hydrophilic	hydrophilic	same
chr13:24447107	T:C	PARP4	PARP4	recoding	V1065A	hydrophilic	hydrophilic	same
chr13:114287470	A:G	UPF3A	UPF3A	recoding	I230M	hydrophilic	hydrophilic	same
chr13:114287468	A:G	UPF3A	UPF3A	recoding	I230V	hydrophilic	hydrophilic	same
chr14:100381186	T:C	WDR25	WDR25	recoding	W88R	hydrophobic	basic	new
chr14:61078897	A:G	SLC38A6	SLC38A6	recoding	T460A	polar uncharged	hydrophilic	new
chr14:73491067	A:G	RIOX1	RIOX1	recoding	K17R	basic	basic	same
chr14:73575044	A:G	ACOT2	ACOT2	recoding	H131R	basic	basic	same
chr14:85621712	T:C	FLRT2	FLRT2	synonymous	T66T	polar uncharged	polar uncharged	same
chr14:92071035	A:G	ATXN3	ATXN3	recoding	T15A	polar uncharged	hydrophilic	new
chr14:92071044	A:G	ATXN3	ATXN3	recoding	K12E	basic	acidic	new
chr14:92711846	T:C	LGMN	LGMN	synonymous	D240D	acidic	acidic	same
chr14:61078914	A:G	SLC38A6	SLC38A6	synonymous	V465V	hydrophilic	hydrophilic	same
chr14:61083618	A:G	SLC38A6	SLC38A6	recoding	N491S	polar uncharged	polar uncharged	same
chr14:70167370	T:C	SLC8A3	SLC8A3	synonymous	R351R	basic	basic	same
chr14:75047180	A:G	MLH3	MLH3	recoding	N826D	polar uncharged	acidic	new
chr15:68290837	T:C	FEM1B	FEM1B	synonymous	N493N	polar uncharged	polar uncharged	same
chr15:25716817	T:C	ATP10A	ATP10A	synonymous	P563P	hydrophilic	hydrophilic	same
chr15:43534731	A:G	PPIP5K1	PPIP5K1	synonymous	Q1348Q	polar uncharged	polar uncharged	same
chr15:75351362	A:G	NEIL1	NEIL1	recoding	N54S	polar uncharged	polar uncharged	same
chr15:90240975	A:G	GDPGP1	GDPGP1	recoding	R23G	basic	hydrophilic	new
chr15:34381982	A:G	GOLGA8A	GOLGA8A	recoding	Q480R	polar uncharged	basic	new
chr16:18812057	A:G	SMG1	SMG1	synonymous	Q3564Q	polar uncharged	polar uncharged	same
chr16:28830990	A:G	ATXN2L	ATXN2L	synonymous	Q413Q	polar uncharged	polar uncharged	same
chr16:29697029	A:G	QPRT	QPRT	recoding	T50A	polar uncharged	hydrophilic	new
chr16:4336813	T:C	GLIS2	GLIS2	synonymous	Y288Y	hydrophobic	hydrophobic	same
chr16:74391650	A:G	NPIPB15	NPIPB15	recoding	Y301C	hydrophobic	polar uncharged	new
chr16:84486790	T:C	MEAK7	MEAK7	recoding	C267R	polar uncharged	basic	new
chr16:88650978	A:G	CYBA	CYBA	synonymous	E12E	acidic	acidic	same
chr16:22258546	A:G	EEF2K	EEF2K	recoding	Q361R	polar uncharged	basic	new
chr16:29813805	T:C	PRRT2	PRRT2	synonymous	L251L	hydrophilic	hydrophilic	same
chr16:88805737	T:C	CDT1	CDT1	recoding	C234R	polar uncharged	basic	new
chr16:789262	A:G	CHTF18	CHTF18	synonymous	R113R	basic	basic	same
chr17:49811490	A:G	KAT7	KAT7	synonymous	R87R	basic	basic	same
chr17:50626234	A:G	CACNA1G	CACNA1G	recoding	K2079R	basic	basic	same
chr17:60747206	T:C	BCAS3	BCAS3	synonymous	G110G	hydrophilic	hydrophilic	same
chr17:64360180	T:C	PECAM1	PECAM1	synonymous	H484H	basic	basic	same
chr17:7246056	A:G	CTDNEP1	CTDNEP1	recoding	N187D	polar uncharged	acidic	new
chr17:76736425	T:C	SRSF2	SRSF2	synonymous	S134S	polar uncharged	polar uncharged	same
chr17:39670276	A:G	PNMT	PNMT	recoding	S246G	polar uncharged	hydrophilic	new
chr17:42659901	A:G	TUBG2	TUBG2	synonymous	E39E	acidic	acidic	same
chr17:4552205	A:G	MYBBP1A	MYBBP1A	synonymous	A275A	hydrophilic	hydrophilic	same
chr17:36497723	T:C	ZNHIT3	ZNHIT3	recoding	L135P	hydrophilic	hydrophilic	same
chr17:40122638	A:G	MSL1	MSL1	recoding	K9R	basic	basic	same
chr17:42537437	T:C	NAGLU	NAGLU	synonymous	S141S	polar uncharged	polar uncharged	same
chr17:74843000	T:C	GRIN2C	GRIN2C	recoding	F1046S	hydrophobic	polar uncharged	new
chr17:36510880	A:G	MYO19	MYO19	synonymous	P341P	hydrophilic	hydrophilic	same
chr18:27985118	T:C	CDH2	CDH2	synonymous	R666R	basic	basic	same
chr18:31917610	T:C	TRAPPC8	TRAPPC8	recoding	L137S	hydrophilic	polar uncharged	new
chr19:10154636	A:G	DNMT1	DNMT1	synonymous	T578T	polar uncharged	polar uncharged	same
chr19:14450910	A:G	PKN1	PKN1	synonymous	L257L	hydrophilic	hydrophilic	same
chr19:14482793	A:G	GIPC1	GIPC1	recoding	T62A	polar uncharged	hydrophilic	new
chr19:17636138	T:C	UNC13A	UNC13A	recoding	L1034P	hydrophilic	hydrophilic	same
chr19:30009236	T:C	URI1	URI1	synonymous	D288D	acidic	acidic	same
chr19:36638956	T:C	ZNF461	ZNF461	synonymous	H440H	basic	basic	same
chr19:36639277	T:C	ZNF461	ZNF461	synonymous	P333P	hydrophilic	hydrophilic	same
chr19:36639360	T:C	ZNF461	ZNF461	recoding	Y306H	hydrophobic	basic	new
chr19:40667993	A:G	NUMBL	NUMBL	synonymous	Q394Q	polar uncharged	polar uncharged	same
chr19:40667999	A:G	NUMBL	NUMBL	synonymous	Q392Q	polar uncharged	polar uncharged	same
chr19:43914878	T:C	ZNF45	ZNF45	synonymous	H186H	basic	basic	same
chr19:45297760	T:C	MARK4	MARK4	synonymous	R561R	basic	basic	same
chr19:5214686	T:C	PTPRS	PTPRS	recoding	C1010R	polar uncharged	basic	new
chr19:57872909	T:C	ZNF814	ZNF814	synonymous	P827P	hydrophilic	hydrophilic	same
chr19:57872993	T:C	ZNF814	ZNF814	synonymous	P799P	hydrophilic	hydrophilic	same
chr19:57873077	T:C	ZNF814	ZNF814	synonymous	P771P	hydrophilic	hydrophilic	same
chr19:58471017	A:G	ZNF324	ZNF324	synonymous	R175R	basic	basic	same
chr19:625198	T:C	POLRMT	POLRMT	synonymous	T293T	polar uncharged	polar uncharged	same
chr19:36638827	T:C	ZNF461	ZNF461	synonymous	F483F	hydrophobic	hydrophobic	same
chr19:36639436	T:C	ZNF461	ZNF461	synonymous	C280C	polar uncharged	polar uncharged	same
chr19:53982325	A:G	CACNG8	CACNG8	recoding	S252G	polar uncharged	hydrophilic	new
chr19:57356968	A:G	ZNF304	ZNF304	recoding	K367E	basic	acidic	new
chr19:57872906	T:C	ZNF814	ZNF814	synonymous	Y828Y	hydrophobic	hydrophobic	same
chr19:57873076	T:C	ZNF814	ZNF814	recoding	Y772H	hydrophobic	basic	new
chr19:57873161	T:C	ZNF814	ZNF814	synonymous	P743P	hydrophilic	hydrophilic	same
chr19:57873320	T:C	ZNF814	ZNF814	synonymous	C690C	polar uncharged	polar uncharged	same
chr19:5684075	A:G	HSD11B1L	HSD11B1L	recoding	K15E	basic	acidic	new
chr19:57873371	T:C	ZNF814	ZNF814	synonymous	G673G	hydrophilic	hydrophilic	same
chr19:36639192	T:C	ZNF461	ZNF461	recoding	Y362H	hydrophobic	basic	new
chr19:53115235	A:G	ZNF415	ZNF415	synonymous	S49S	polar uncharged	polar uncharged	same
chr19:57873328	T:C	ZNF814	ZNF814	recoding	Y688H	hydrophobic	basic	new
chr19:5684055	A:G	HSD11B1L	HSD11B1L	recoding	Q8R	polar uncharged	basic	new
chr19:57872992	T:C	ZNF814	ZNF814	recoding	Y800H	hydrophobic	basic	new
chr19:57873384	T:C	ZNF814	ZNF814	recoding	F669S	hydrophobic	polar uncharged	new
chr19:57872966	T:C	ZNF814	ZNF814	synonymous	S808S	polar uncharged	polar uncharged	same
chr19:57687850	T:C	ZNF551	ZNF551	synonymous	H497H	basic	basic	same
chr19:36639024	T:C	ZNF461	ZNF461	recoding	Y418H	hydrophobic	basic	new
chr19:37359504	A:G	ZNF875	ZNF875	recoding	K112R	basic	basic	same
chr19:57873413	T:C	ZNF814	ZNF814	synonymous	P659P	hydrophilic	hydrophilic	same
chr20:25214873	A:G	ENTPD6	ENTPD6	recoding	K137E	basic	acidic	new
chr20:35501852	T:C	CEP250	CEP250	synonymous	S670S	polar uncharged	polar uncharged	same
chr20:48636612	A:G	PREX1	PREX1	recoding	K1340E	basic	acidic	new
chr20:58997620	T:C	CTSZ	CTSZ	synonymous	Y207Y	hydrophobic	hydrophobic	same
chr20:62317470	T:C	LAMA5	LAMA5	synonymous	D2462D	acidic	acidic	same
chr20:62881254	A:G	DIDO1	DIDO1	recoding	T1568A	polar uncharged	hydrophilic	new
chr20:5111509	A:G	TMEM230	TMEM230	synonymous	S55S	polar uncharged	polar uncharged	same
chr20:5111540	A:G	TMEM230	TMEM230	recoding	H45R	basic	basic	same
chr20:5111596	A:G	TMEM230	TMEM230	synonymous	L26L	hydrophilic	hydrophilic	same
chr20:2486735	A:G	ZNF343	ZNF343	synonymous	L111L	hydrophilic	hydrophilic	same
chr20:45884029	T:C	ZSWIM1	ZSWIM1	synonymous	P479P	hydrophilic	hydrophilic	same
chr21:33550969	A:G	SON	SON	recoding	R580G	basic	hydrophilic	new
chr21:33551013	A:G	SON	SON	synonymous	L594L	hydrophilic	hydrophilic	same
chr21:33264940	A:G	IFNAR2	IFNAR2	recoding	Q442R	polar uncharged	basic	new
chr22:20711357	T:C	PI4KA	PI4KA	synonymous	G1938G	hydrophilic	hydrophilic	same
chr22:29489659	A:G	NEFH	NEFH	synonymous	E673E	acidic	acidic	same
chr22:42515251	T:C	RRP7A	RRP7A	synonymous	Y120Y	hydrophobic	hydrophobic	same
chr22:45527947	A:G	FBLN1	FBLN1	recoding	Q141R	polar uncharged	basic	new
chr22:46281710	T:C	TTC38	TTC38	recoding	F243L	hydrophobic	hydrophilic	new
chr22:46663095	T:C	GRAMD4	GRAMD4	synonymous	F200F	hydrophobic	hydrophobic	same
chr22:50267037	T:C	MAPK11	MAPK11	synonymous	F169F	hydrophobic	hydrophobic	same
chr22:25040937	T:C	KIAA1671	KIAA1671	synonymous	N1269N	polar uncharged	polar uncharged	same
chr1:20892711	A:G	EIF4G3	EIF4G3	recoding	R701G	basic	hydrophilic	new
chr1:240207572	A:G	FMN2	FMN2	recoding	I920M	hydrophilic	hydrophilic	same
chr3:62874759	A:G	CADPS	CADPS	recoding	S91G	polar uncharged	hydrophilic	new
chr3:75736912	A:G	ZNF717	ZNF717	recoding	Y904C	hydrophobic	polar uncharged	new
chr4:372779	A:G	ZNF141	ZNF141	synonymous	R38R	basic	basic	same
chr4:56347697	A:G	AASDH	AASDH	synonymous	K842K	basic	basic	same
chr4:56347698	A:G	AASDH	AASDH	recoding	K842R	basic	basic	same
chr4:56347657	A:G	AASDH	AASDH	recoding	S856G	polar uncharged	hydrophilic	new
chr5:38949393	A:G	RICTOR	RICTOR	recoding	R1391G	basic	hydrophilic	new
chr6:101924714	A:G	GRIK2	GRIK2	recoding	Q621R	polar uncharged	basic	new
chr6:101924718	A:G	GRIK2	GRIK2	synonymous	Q622Q	polar uncharged	polar uncharged	same
chr7:39951446	A:G	CDK13	CDK13	recoding	S269G	polar uncharged	hydrophilic	new
chr9:38604246	A:G	ANKRD18A	ANKRD18A	recoding	R302G	basic	hydrophilic	new
chr9:38604222	A:G	ANKRD18A	ANKRD18A	recoding	R310G	basic	hydrophilic	new
chr10:95387040	A:G	SORBS1	SORBS1	synonymous	L459L	hydrophilic	hydrophilic	same
chr10:100924268	A:G	SLF2	SLF2	recoding	S423G	polar uncharged	hydrophilic	new
chr10:95387034	A:G	SORBS1	SORBS1	synonymous	S461S	polar uncharged	polar uncharged	same
chr10:95387059	A:G	SORBS1	SORBS1	recoding	H453R	basic	basic	same
chr10:95387033	A:G	SORBS1	SORBS1	recoding	S462G	polar uncharged	hydrophilic	new
chr10:95387083	A:G	SORBS1	SORBS1	recoding	E445G	acidic	hydrophilic	new
chr10:99330105	A:G	CNNM1	CNNM1	recoding	S240G	polar uncharged	hydrophilic	new
chr10:95387078	A:G	SORBS1	SORBS1	recoding	S447G	polar uncharged	hydrophilic	new
chr11:66756462	A:G	C11orf80	TOP6BL	synonymous	V142V	hydrophilic	hydrophilic	same
chr11:66756412	A:G	C11orf80	TOP6BL	recoding	N126D	polar uncharged	acidic	new
chr12:69257815	A:G	CPSF6	CPSF6	recoding	R202G	basic	hydrophilic	new
chr12:133120364	A:G	ZNF891	ZNF891	recoding	I519V	hydrophilic	hydrophilic	same
chr14:61083613	A:G	SLC38A6	SLC38A6	synonymous	E489E	acidic	acidic	same
chr14:61083628	A:G	SLC38A6	SLC38A6	synonymous	Q494Q	polar uncharged	polar uncharged	same
chr14:61083638	A:G	SLC38A6	SLC38A6	recoding	R498G	basic	hydrophilic	new
chr14:61083610	A:G	SLC38A6	SLC38A6	synonymous	Q488Q	polar uncharged	polar uncharged	same
chr14:23523946	T:C	ZFHX2	ZFHX2	recoding	L1999P	hydrophilic	hydrophilic	same
chr14:61083599	A:G	SLC38A6	SLC38A6	recoding	R485G	basic	hydrophilic	new
chr14:70459419	T:C	ADAM21	ADAM21	synonymous	N640N	polar uncharged	polar uncharged	same
chr14:70459437	T:C	ADAM21	ADAM21	synonymous	N646N	polar uncharged	polar uncharged	same
chr14:70523143	A:G	ADAM20	ADAM20	recoding	N539D	polar uncharged	acidic	new
chr17:16772000	T:C	CCDC144A	CCDC144A	synonymous	D1374D	acidic	acidic	same
chr17:15503157	A:G	TVP23C	TVP23C	recoding	S180G	polar uncharged	hydrophilic	new
chr19:57844302	A:G	ZNF587B	ZNF587B	recoding	K390R	basic	basic	same
chr19:58477318	T:C	ZNF446	ZNF446	recoding	Y34H	hydrophobic	basic	new
chr19:44288612	A:G	ZNF235	ZNF235	recoding	S275G	polar uncharged	hydrophilic	new
chr19:20624721	A:G	ZNF626	ZNF626	recoding	T386A	polar uncharged	hydrophilic	new
chr20:488735	A:G	CSNK2A1	CSNK2A1	recoding	D120G	acidic	hydrophilic	new
chr12:133120602	A:G	ZNF891	ZNF891	synonymous	K439K	basic	basic	same
chr1:155777715	A:G	GON4L	GON4L	synonymous	UNKNOWN	NA	NA	NA
chr1:234609205	A:G	IRF2BP2	IRF2BP2	synonymous	UNKNOWN	NA	NA	NA
chr2:219483602	A:G	SPEG	SPEG	synonymous	UNKNOWN	NA	NA	NA
chr2:219483610	A:G	SPEG	SPEG	synonymous	UNKNOWN	NA	NA	NA
chr4:57110120	A:G	IGFBP7	IGFBP7	synonymous	UNKNOWN	NA	NA	NA
chr5:473381	T:C	SLC9A3	SLC9A3	synonymous	UNKNOWN	NA	NA	NA
chr6:116120449	T:C	COL10A1	COL10A1	synonymous	UNKNOWN	NA	NA	NA
chr6:157981975	A:G	SYNJ2	SYNJ2	synonymous	UNKNOWN	NA	NA	NA
chr6:34133126	A:G	GRM4	GRM4	synonymous	UNKNOWN	NA	NA	NA
chr7:39950979	A:G	CDK13	CDK13	synonymous	UNKNOWN	NA	NA	NA
chr7:39951136	A:G	CDK13	CDK13	synonymous	UNKNOWN	NA	NA	NA
chr7:39951137	A:G	CDK13	CDK13	synonymous	UNKNOWN	NA	NA	NA
chr9:38604215	A:G	ANKRD18A	ANKRD18A	synonymous	UNKNOWN	NA	NA	NA
chr9:38604211	A:G	ANKRD18A	ANKRD18A	synonymous	UNKNOWN	NA	NA	NA
chr10:95387048	A:G	SORBS1	SORBS1	synonymous	UNKNOWN	NA	NA	NA
chr11:68121071	A:G	CHKA	CHKA	synonymous	UNKNOWN	NA	NA	NA
chr12:133120447	A:G	ZNF891	ZNF891	synonymous	UNKNOWN	NA	NA	NA
chr12:133120452	A:G	ZNF891	ZNF891	synonymous	UNKNOWN	NA	NA	NA
chr12:133120434	A:G	ZNF891	ZNF891	synonymous	UNKNOWN	NA	NA	NA
chr12:133120448	A:G	ZNF891	ZNF891	synonymous	UNKNOWN	NA	NA	NA
chr12:133120556	A:G	ZNF891	ZNF891	synonymous	UNKNOWN	NA	NA	NA
chr13:77698241	A:G	SLAIN1	SLAIN1	synonymous	UNKNOWN	NA	NA	NA
chr15:65133530	A:G	PDCD7	PDCD7	synonymous	UNKNOWN	NA	NA	NA
chr15:82809929	A:G	WHAMM	WHAMM	synonymous	UNKNOWN	NA	NA	NA
chr15:65133204	A:G	PDCD7	PDCD7	synonymous	UNKNOWN	NA	NA	NA
chr15:65133612	A:G	PDCD7	PDCD7	synonymous	UNKNOWN	NA	NA	NA
chr17:44967852	A:G	C1QL1	C1QL1	synonymous	UNKNOWN	NA	NA	NA
chr17:64918800	A:G	LRRC37A3	LRRC37A3	synonymous	UNKNOWN	NA	NA	NA
chr19:46649597	A:G	DACT3	DACT3	synonymous	UNKNOWN	NA	NA	NA
chr19:57859118	A:G	ZNF587	ZNF587	synonymous	UNKNOWN	NA	NA	NA
chr19:10180212	A:G	DNMT1	DNMT1	synonymous	UNKNOWN	NA	NA	NA
chr19:57859383	A:G	ZNF587	ZNF587	synonymous	UNKNOWN	NA	NA	NA
chr19:57859644	A:G	ZNF587	ZNF587	synonymous	UNKNOWN	NA	NA	NA
chr3:147410868	A:G	ZIC1	ZIC1	synonymous	L252L	hydrophilic	hydrophilic	same
chr16:56670965	A:G	MT1H	MT1H	synonymous	S54S	polar uncharged	polar uncharged	same
chr19:57873719	T:C	ZNF814	ZNF814	synonymous	F557F	hydrophobic	hydrophobic	same
chr19:57873720	T:C	ZNF814	ZNF814	recoding	F557S	hydrophobic	polar uncharged	new
chr19:57687892	T:C	ZNF551	ZNF551	synonymous	S511S	polar uncharged	polar uncharged	same
chr22:37027030	A:G	MPST	MPST	synonymous	P229P	hydrophilic	hydrophilic	same
chr1:150142888	A:G	VPS45	VPS45	recoding	K454R	basic	basic	same
chr1:150142896	A:G	VPS45	VPS45	recoding	T457A	polar uncharged	hydrophilic	new
chr1:33270581	A:G	ZNF362	ZNF362	recoding	R3G	basic	hydrophilic	new
chr3:49361010	A:G	RHOA	RHOA	synonymous	Q155Q	polar uncharged	polar uncharged	same
chr11:119153235	A:G	ABCG4	ABCG4	synonymous	Q11Q	polar uncharged	polar uncharged	same
chr12:133106469	T:C	ZNF140	ZNF140	recoding	F295L	hydrophobic	hydrophilic	new
chr12:133106471	T:C	ZNF140	ZNF140	synonymous	F295F	hydrophobic	hydrophobic	same
chr12:133106354	T:C	ZNF140	ZNF140	synonymous	C256C	polar uncharged	polar uncharged	same
chr15:75351331	A:G	NEIL1	NEIL1	recoding	S44G	polar uncharged	hydrophilic	new
chr15:75351345	A:G	NEIL1	NEIL1	synonymous	T48T	polar uncharged	polar uncharged	same
chr17:46966584	A:G	GOSR2	GOSR2	recoding	R212G	basic	hydrophilic	new
chr19:2915562	T:C	ZNF57	ZNF57	recoding	L15P	hydrophilic	hydrophilic	same
chr19:2915576	T:C	ZNF57	ZNF57	synonymous	L20L	hydrophilic	hydrophilic	same
chr19:2915585	T:C	ZNF57	ZNF57	recoding	S23P	polar uncharged	hydrophilic	new
chr19:36639268	T:C	ZNF461	ZNF461	synonymous	C336C	polar uncharged	polar uncharged	same
chr19:36639276	T:C	ZNF461	ZNF461	recoding	Y334H	hydrophobic	basic	new
chr19:36639528	T:C	ZNF461	ZNF461	recoding	Y250H	hydrophobic	basic	new
chr19:52059167	A:G	ZNF841	ZNF841	synonymous	S863S	polar uncharged	polar uncharged	same
chr19:52059175	A:G	ZNF841	ZNF841	recoding	R861G	basic	hydrophilic	new
chr19:57687362	T:C	ZNF551	ZNF551	recoding	Y335H	hydrophobic	basic	new
chr19:57687781	T:C	ZNF551	ZNF551	synonymous	P474P	hydrophilic	hydrophilic	same
chr19:57687782	T:C	ZNF551	ZNF551	recoding	Y475H	hydrophobic	basic	new
chr19:57687934	T:C	ZNF551	ZNF551	synonymous	H525H	basic	basic	same
chr19:57688033	T:C	ZNF551	ZNF551	synonymous	P558P	hydrophilic	hydrophilic	same
chr19:57688075	T:C	ZNF551	ZNF551	synonymous	S572S	polar uncharged	polar uncharged	same
chr19:57688117	T:C	ZNF551	ZNF551	synonymous	P586P	hydrophilic	hydrophilic	same
chr19:57688201	T:C	ZNF551	ZNF551	synonymous	P614P	hydrophilic	hydrophilic	same
chr19:57688243	T:C	ZNF551	ZNF551	synonymous	S628S	polar uncharged	polar uncharged	same
chr19:57688285	T:C	ZNF551	ZNF551	synonymous	P642P	hydrophilic	hydrophilic	same
chr19:2915575	T:C	ZNF57	ZNF57	synonymous	A19A	hydrophilic	hydrophilic	same
chr19:57688231	T:C	ZNF551	ZNF551	synonymous	F624F	hydrophobic	hydrophobic	same
chr19:2915619	T:C	ZNF57	ZNF57	recoding	L2P	hydrophilic	hydrophilic	same
chr19:52059159	A:G	ZNF841	ZNF841	synonymous	X866W	NA	hydrophobic	NA
chr19:57688202	T:C	ZNF551	ZNF551	recoding	Y615H	hydrophobic	basic	new
chr19:57873954	T:C	ZNF814	ZNF814	recoding	L479P	hydrophilic	hydrophilic	same
chr19:58434711	T:C	ZNF132	ZNF132	recoding	F245L	hydrophobic	hydrophilic	new
chr19:52059164	A:G	ZNF841	ZNF841	synonymous	P864P	hydrophilic	hydrophilic	same
chr19:52059241	A:G	ZNF841	ZNF841	recoding	S839G	polar uncharged	hydrophilic	new
chr19:36639352	T:C	ZNF461	ZNF461	synonymous	C308C	polar uncharged	polar uncharged	same
chr19:52059298	A:G	ZNF841	ZNF841	recoding	S820G	polar uncharged	hydrophilic	new
chr11:65581687	A:G	EHBP1L1	EHBP1L1	recoding	R339G	basic	hydrophilic	new
chr19:18173937	A:G	IFI30	IFI30	synonymous	L32L	hydrophilic	hydrophilic	same
chr22:17834481	A:G	MICAL3	MICAL3	recoding	Q957R	polar uncharged	basic	new
chr3:147395919	T:C	ZIC4	ZIC4	synonymous	P257P	hydrophilic	hydrophilic	same
chr3:147395925	T:C	ZIC4	ZIC4	synonymous	P255P	hydrophilic	hydrophilic	same
chr3:147396195	T:C	ZIC4	ZIC4	synonymous	A165A	hydrophilic	hydrophilic	same
chr3:147396201	T:C	ZIC4	ZIC4	synonymous	P163P	hydrophilic	hydrophilic	same
chr3:9949897	T:C	PRRT3	PRRT3	synonymous	S73S	polar uncharged	polar uncharged	same
chr12:133120377	A:G	ZNF891	ZNF891	synonymous	K514K	basic	basic	same
chr12:133120536	A:G	ZNF891	ZNF891	synonymous	E461E	acidic	acidic	same
chr12:133120461	A:G	ZNF891	ZNF891	synonymous	K486K	basic	basic	same
chr19:57685341	A:G	ZNF551	ZNF551	recoding	Y26C	hydrophobic	polar uncharged	new
chr19:57858860	A:G	ZNF587	ZNF587	recoding	K149E	basic	acidic	new
chr19:57859215	A:G	ZNF587	ZNF587	recoding	Y267C	hydrophobic	polar uncharged	new
chr19:56088326	T:C	ZNF787	ZNF787	synonymous	C282C	polar uncharged	polar uncharged	same
chr19:20793816	A:G	ZNF66	ZNF66	recoding	H55R	basic	basic	same
chr22:17834497	A:G	MICAL3	MICAL3	recoding	M952V	hydrophilic	hydrophilic	same
chr13:50018840	T:C	KCNRG	KCNRG	recoding	V199A	hydrophilic	hydrophilic	same
chr2:176130566	A:G	HOXD8	HOXD8	recoding	Q67R	polar uncharged	basic	new
chr3:147396079	T:C	ZIC4	ZIC4	recoding	L204P	hydrophilic	hydrophilic	same
chr19:17000470	A:G	CPAMD8	CPAMD8	recoding	N271D	polar uncharged	acidic	new
chr19:3453812	A:G	NFIC	NFIC	recoding	Q440R	polar uncharged	basic	new
chr19:21817941	A:G	ZNF43	ZNF43	recoding	E68G	acidic	hydrophilic	new
chr1:235138125	A:G	RBM34	RBM34	recoding	K251E	basic	acidic	new
chr1:30873263	A:G	SDC3	SDC3	recoding	Q426R	polar uncharged	basic	new
chr1:30964816	T:C	PUM1	PUM1	synonymous	I727I	hydrophilic	hydrophilic	same
chr1:243637726	A:G	AKT3	AKT3	recoding	D149G	acidic	hydrophilic	new
chr2:144389988	T:C	ZEB2	ZEB2	synonymous	F1012F	hydrophobic	hydrophobic	same
chr2:130182350	A:G	MZT2B	MZT2B	recoding	Q23R	polar uncharged	basic	new
chr2:71426674	A:G	ZNF638	ZNF638	recoding	D1602G	acidic	hydrophilic	new
chr2:85539324	A:G	MAT2A	MAT2A	recoding	I13V	hydrophilic	hydrophilic	same
chr3:11298707	T:C	ATG7	ATG7	synonymous	A4A	hydrophilic	hydrophilic	same
chr4:150817210	T:C	LRBA	LRBA	recoding	F1740S	hydrophobic	polar uncharged	new
chr4:105235221	A:G	TET2	TET2	recoding	N427D	polar uncharged	acidic	new
chr5:138420916	T:C	KDM3B	KDM3B	recoding	L1309S	hydrophilic	polar uncharged	new
chr5:142903611	T:C	ARHGAP26	ARHGAP26	synonymous	L258L	hydrophilic	hydrophilic	same
chr5:134777703	A:G	DDX46	DDX46	recoding	K248R	basic	basic	same
chr6:159780960	T:C	TCP1	TCP1	synonymous	L161L	hydrophilic	hydrophilic	same
chr8:120443296	T:C	MRPL13	MRPL13	recoding	F14L	hydrophobic	hydrophilic	new
chr10:110133443	T:C	ADD3	ADD3	recoding	L617S	hydrophilic	polar uncharged	new
chr10:12001731	A:G	UPF2	UPF2	synonymous	E533E	acidic	acidic	same
chr11:810296	A:G	RPLP2	RPLP2	recoding	K21R	basic	basic	same
chr11:120467255	T:C	ARHGEF12	ARHGEF12	recoding	M915T	hydrophilic	polar uncharged	new
chr11:17168895	A:G	PIK3C2A	PIK3C2A	recoding	N283D	polar uncharged	acidic	new
chr11:755903	A:G	TALDO1	TALDO1	recoding	D41G	acidic	hydrophilic	new
chr12:49273188	A:G	TUBA1C	TUBA1C	synonymous	A507A	hydrophilic	hydrophilic	same
chr12:121430160	T:C	KDM2B	KDM2B	recoding	F1252L	hydrophobic	hydrophilic	new
chr12:49128608	T:C	TUBA1B	TUBA1B	recoding	S236P	polar uncharged	hydrophilic	new
chr15:41764901	T:C	MGA	MGA	recoding	L2378S	hydrophilic	polar uncharged	new
chr15:51486120	T:C	DMXL2	DMXL2	recoding	L1176S	hydrophilic	polar uncharged	new
chr16:18789061	A:G	RPS15A	RPS15A	recoding	E18G	acidic	hydrophilic	new
chr16:56667366	A:G	MT1G	MT1G	recoding	T15A	polar uncharged	hydrophilic	new
chr17:59079792	T:C	TRIM37	TRIM37	recoding	L39S	hydrophilic	polar uncharged	new
chr21:43774711	A:G	CSTB	CSTB	recoding	K39E	basic	acidic	new

### Sheet: Table 4
site	conversion	ANNOVAR gene	ANNOVAR gene strand	overlapping gene	overlapping gene strand
chr1:950804	A:G	NOC2L	-	SAMD11	+
chr1:949046	T:C	NOC2L	-	SAMD11	+
chr1:1316158	A:G	INTS11	-	PUSL1	+
chr1:1316170	A:G	INTS11	-	PUSL1	+
chr1:1316230	A:G	INTS11	-	PUSL1	+
chr1:1316461	A:G	INTS11	-	PUSL1	+
chr1:1316477	A:G	INTS11	-	PUSL1	+
chr1:1316489	A:G	INTS11	-	PUSL1	+
chr1:1316529	A:G	INTS11	-	PUSL1	+
chr1:1316800	A:G	INTS11	-	PUSL1	+
chr1:1316802	A:G	INTS11	-	PUSL1	+
chr1:1316812	A:G	INTS11	-	PUSL1	+
chr1:1316842	A:G	INTS11	-	PUSL1	+
chr1:1317010	A:G	INTS11	-	PUSL1	+
chr1:1317061	A:G	INTS11	-	PUSL1	+
chr1:1317088	A:G	INTS11	-	PUSL1	+
chr1:1317133	A:G	INTS11	-	PUSL1	+
chr1:1317207	A:G	INTS11	-	PUSL1	+
chr1:1317270	A:G	INTS11	-	PUSL1	+
chr1:1317272	A:G	INTS11	-	PUSL1	+
chr1:1317282	A:G	INTS11	-	PUSL1	+
chr1:1317311	A:G	INTS11	-	PUSL1	+
chr1:1317343	A:G	INTS11	-	PUSL1	+
chr1:1317933	A:G	INTS11	-	PUSL1	+
chr1:1317963	A:G	INTS11	-	PUSL1	+
chr1:1317971	A:G	INTS11	-	PUSL1	+
chr1:1317977	A:G	INTS11	-	PUSL1	+
chr1:1317996	A:G	INTS11	-	PUSL1	+
chr1:1318006	A:G	INTS11	-	PUSL1	+
chr1:1318031	A:G	INTS11	-	PUSL1	+
chr1:1318142	A:G	INTS11	-	PUSL1	+
chr1:1318143	A:G	INTS11	-	PUSL1	+
chr1:1318401	A:G	INTS11	-	PUSL1	+
chr1:1318423	A:G	INTS11	-	PUSL1	+
chr1:1318489	A:G	INTS11	-	PUSL1	+
chr1:1318564	A:G	INTS11	-	PUSL1	+
chr1:1318636	A:G	INTS11	-	PUSL1	+
chr1:1316182	A:G	INTS11	-	PUSL1	+
chr1:1316397	A:G	INTS11	-	PUSL1	+
chr1:1316423	A:G	INTS11	-	PUSL1	+
chr1:1316668	A:G	INTS11	-	PUSL1	+
chr1:1316969	T:C	INTS11	-	PUSL1	+
chr1:1317128	A:G	INTS11	-	PUSL1	+
chr1:1317274	T:C	INTS11	-	PUSL1	+
chr1:1317955	A:G	INTS11	-	PUSL1	+
chr1:1317962	A:G	INTS11	-	PUSL1	+
chr1:1318042	A:G	INTS11	-	PUSL1	+
chr1:1318044	A:G	INTS11	-	PUSL1	+
chr1:1318075	A:G	INTS11	-	PUSL1	+
chr1:1318395	A:G	INTS11	-	PUSL1	+
chr1:1318413	A:G	INTS11	-	PUSL1	+
chr1:1318414	A:G	INTS11	-	PUSL1	+
chr1:1318534	A:G	INTS11	-	PUSL1	+
chr1:1318537	A:G	INTS11	-	PUSL1	+
chr1:1318551	A:G	INTS11	-	PUSL1	+
chr1:1318054	A:G	INTS11	-	PUSL1	+
chr1:1318511	A:G	INTS11	-	PUSL1	+
chr1:1316993	A:G	INTS11	-	PUSL1	+
chr1:1318165	A:G	INTS11	-	PUSL1	+
chr1:1318596	A:G	INTS11	-	PUSL1	+
chr1:1317131	A:G	INTS11	-	PUSL1	+
chr1:1318099	A:G	INTS11	-	PUSL1	+
chr1:1318547	A:G	INTS11	-	PUSL1	+
chr1:1318571	A:G	INTS11	-	PUSL1	+
chr1:1318428	A:G	INTS11	-	PUSL1	+
chr1:1318065	A:G	INTS11	-	PUSL1	+
chr1:1316804	T:C	INTS11	-	PUSL1	+
chr1:1318144	T:C	INTS11	-	PUSL1	+
chr1:1317068	T:C	INTS11	-	PUSL1	+
chr1:1318131	T:C	INTS11	-	PUSL1	+
chr1:1316898	A:G	INTS11	-	PUSL1	+
chr1:1317985	T:C	INTS11	-	PUSL1	+
chr1:1316051	A:G	INTS11	-	PUSL1	+
chr1:1316789	A:G	INTS11	-	PUSL1	+
chr1:1317946	T:C	INTS11	-	PUSL1	+
chr1:1318061	T:C	INTS11	-	PUSL1	+
chr1:3785930	A:G	LRRC47	-	SMIM1	+
chr1:3785937	A:G	LRRC47	-	SMIM1	+
chr1:3785975	A:G	LRRC47	-	SMIM1	+
chr1:6222527	A:G	ICMT	-	RNF207	+
chr1:6222164	A:G	ICMT	-	RNF207	+
chr1:6222311	A:G	ICMT	-	RNF207	+
chr1:6222341	A:G	ICMT	-	RNF207	+
chr1:6222710	A:G	ICMT	-	RNF207	+
chr1:6223204	A:G	ICMT	-	RNF207	+
chr1:6223236	A:G	ICMT	-	RNF207	+
chr1:6223379	A:G	ICMT	-	RNF207	+
chr1:6222323	A:G	ICMT	-	RNF207	+
chr1:6223245	A:G	ICMT	-	RNF207	+
chr1:6222176	A:G	ICMT	-	RNF207	+
chr1:6223380	A:G	ICMT	-	RNF207	+
chr1:6223177	T:C	ICMT	-	RNF207	+
chr1:6223232	A:G	ICMT	-	RNF207	+
chr1:6223240	A:G	ICMT	-	RNF207	+
chr1:6222255	A:G	ICMT	-	RNF207	+
chr1:6222258	A:G	ICMT	-	RNF207	+
chr1:6223288	A:G	ICMT	-	RNF207	+
chr1:6223336	A:G	ICMT	-	RNF207	+
chr1:6223282	A:G	ICMT	-	RNF207	+
chr1:6223291	A:G	ICMT	-	RNF207	+
chr1:6222301	A:G	ICMT	-	RNF207	+
chr1:6223272	A:G	ICMT	-	RNF207	+
chr1:6223304	A:G	ICMT	-	RNF207	+
chr1:6222241	A:G	ICMT	-	RNF207	+
chr1:6222211	T:C	ICMT	-	RNF207	+
chr1:6223225	T:C	ICMT	-	RNF207	+
chr1:6223381	T:C	ICMT	-	RNF207	+
chr1:6223292	T:C	ICMT	-	RNF207	+
chr1:6223289	T:C	ICMT	-	RNF207	+
chr1:6223388	A:G	ICMT	-	RNF207	+
chr1:6223374	A:G	ICMT	-	RNF207	+
chr1:6223287	A:G	ICMT	-	RNF207	+
chr1:6223284	A:G	ICMT	-	RNF207	+
chr1:10457305	A:G	DFFA	-	CENPS-CORT	+
chr1:10458631	A:G	DFFA	-	CENPS-CORT	+
chr1:10459007	A:G	DFFA	-	CENPS-CORT	+
chr1:10459817	A:G	DFFA	-	CENPS-CORT	+
chr1:10459843	A:G	DFFA	-	CENPS-CORT	+
chr1:10459855	A:G	DFFA	-	CENPS-CORT	+
chr1:10459875	A:G	DFFA	-	CENPS-CORT	+
chr1:10459879	A:G	DFFA	-	CENPS-CORT	+
chr1:10460627	A:G	DFFA	-	CENPS-CORT	+
chr1:10460668	A:G	DFFA	-	CENPS-CORT	+
chr1:10460710	A:G	DFFA	-	CENPS-CORT	+
chr1:10457470	A:G	DFFA	-	CENPS-CORT	+
chr1:10457602	A:G	DFFA	-	CENPS-CORT	+
chr1:10457249	A:G	DFFA	-	CENPS-CORT	+
chr1:10457256	A:G	DFFA	-	CENPS-CORT	+
chr1:10457257	A:G	DFFA	-	CENPS-CORT	+
chr1:10457428	A:G	DFFA	-	CENPS-CORT	+
chr1:10457566	A:G	DFFA	-	CENPS-CORT	+
chr1:10457578	A:G	DFFA	-	CENPS-CORT	+
chr1:10457941	A:G	DFFA	-	CENPS-CORT	+
chr1:10457995	A:G	DFFA	-	CENPS-CORT	+
chr1:10458677	A:G	DFFA	-	CENPS-CORT	+
chr1:10458991	A:G	DFFA	-	CENPS-CORT	+
chr1:10459105	A:G	DFFA	-	CENPS-CORT	+
chr1:10459852	A:G	DFFA	-	CENPS-CORT	+
chr1:10461037	A:G	DFFA	-	CENPS-CORT	+
chr1:10457935	A:G	DFFA	-	CENPS-CORT	+
chr1:10459133	A:G	DFFA	-	CENPS-CORT	+
chr1:10460121	A:G	DFFA	-	CENPS-CORT	+
chr1:10458213	A:G	DFFA	-	CENPS-CORT	+
chr1:10460239	A:G	DFFA	-	CENPS-CORT	+
chr1:10460399	A:G	DFFA	-	CENPS-CORT	+
chr1:10458010	A:G	DFFA	-	CENPS-CORT	+
chr1:10458919	A:G	DFFA	-	CENPS-CORT	+
chr1:10458945	A:G	DFFA	-	CENPS-CORT	+
chr1:10458667	A:G	DFFA	-	CENPS-CORT	+
chr1:10457634	A:G	DFFA	-	CENPS-CORT	+
chr1:10457963	A:G	DFFA	-	CENPS-CORT	+
chr1:10457977	A:G	DFFA	-	CENPS-CORT	+
chr1:10460145	A:G	DFFA	-	CENPS-CORT	+
chr1:10460757	A:G	DFFA	-	CENPS-CORT	+
chr1:10458764	A:G	DFFA	-	CENPS-CORT	+
chr1:10458774	A:G	DFFA	-	CENPS-CORT	+
chr1:10457278	A:G	DFFA	-	CENPS-CORT	+
chr1:10457252	A:G	DFFA	-	CENPS-CORT	+
chr1:10457399	A:G	DFFA	-	CENPS-CORT	+
chr1:10457456	A:G	DFFA	-	CENPS-CORT	+
chr1:10457481	A:G	DFFA	-	CENPS-CORT	+
chr1:10457490	A:G	DFFA	-	CENPS-CORT	+
chr1:10457510	A:G	DFFA	-	CENPS-CORT	+
chr1:10457632	A:G	DFFA	-	CENPS-CORT	+
chr1:10457993	A:G	DFFA	-	CENPS-CORT	+
chr1:10458783	A:G	DFFA	-	CENPS-CORT	+
chr1:10458787	A:G	DFFA	-	CENPS-CORT	+
chr1:10459081	A:G	DFFA	-	CENPS-CORT	+
chr1:10459091	A:G	DFFA	-	CENPS-CORT	+
chr1:10459104	A:G	DFFA	-	CENPS-CORT	+
chr1:10460290	A:G	DFFA	-	CENPS-CORT	+
chr1:10457538	A:G	DFFA	-	CENPS-CORT	+
chr1:10458769	A:G	DFFA	-	CENPS-CORT	+
chr1:10459988	A:G	DFFA	-	CENPS-CORT	+
chr1:10460645	A:G	DFFA	-	CENPS-CORT	+
chr1:10457616	A:G	DFFA	-	CENPS-CORT	+
chr1:10458044	A:G	DFFA	-	CENPS-CORT	+
chr1:10458788	A:G	DFFA	-	CENPS-CORT	+
chr1:10458810	A:G	DFFA	-	CENPS-CORT	+
chr1:10459972	A:G	DFFA	-	CENPS-CORT	+
chr1:10457279	A:G	DFFA	-	CENPS-CORT	+
chr1:10457468	A:G	DFFA	-	CENPS-CORT	+
chr1:10457994	A:G	DFFA	-	CENPS-CORT	+
chr1:10457447	A:G	DFFA	-	CENPS-CORT	+
chr1:10460441	A:G	DFFA	-	CENPS-CORT	+
chr1:10457346	A:G	DFFA	-	CENPS-CORT	+
chr1:10457493	A:G	DFFA	-	CENPS-CORT	+
chr1:10458703	A:G	DFFA	-	CENPS-CORT	+
chr1:10460635	A:G	DFFA	-	CENPS-CORT	+
chr1:10457429	A:G	DFFA	-	CENPS-CORT	+
chr1:10458716	A:G	DFFA	-	CENPS-CORT	+
chr1:10460096	A:G	DFFA	-	CENPS-CORT	+
chr1:10459127	A:G	DFFA	-	CENPS-CORT	+
chr1:10460801	A:G	DFFA	-	CENPS-CORT	+
chr1:10458804	A:G	DFFA	-	CENPS-CORT	+
chr1:10460199	A:G	DFFA	-	CENPS-CORT	+
chr1:10460800	A:G	DFFA	-	CENPS-CORT	+
chr1:10460809	A:G	DFFA	-	CENPS-CORT	+
chr1:10457305	A:G	DFFA	-	CORT	+
chr1:10458631	A:G	DFFA	-	CORT	+
chr1:10459007	A:G	DFFA	-	CORT	+
chr1:10459817	A:G	DFFA	-	CORT	+
chr1:10459843	A:G	DFFA	-	CORT	+
chr1:10459855	A:G	DFFA	-	CORT	+
chr1:10459875	A:G	DFFA	-	CORT	+
chr1:10459879	A:G	DFFA	-	CORT	+
chr1:10460627	A:G	DFFA	-	CORT	+
chr1:10460668	A:G	DFFA	-	CORT	+
chr1:10460710	A:G	DFFA	-	CORT	+
chr1:10457470	A:G	DFFA	-	CORT	+
chr1:10457602	A:G	DFFA	-	CORT	+
chr1:10457249	A:G	DFFA	-	CORT	+
chr1:10457256	A:G	DFFA	-	CORT	+
chr1:10457257	A:G	DFFA	-	CORT	+
chr1:10457428	A:G	DFFA	-	CORT	+
chr1:10457566	A:G	DFFA	-	CORT	+
chr1:10457578	A:G	DFFA	-	CORT	+
chr1:10457941	A:G	DFFA	-	CORT	+
chr1:10457995	A:G	DFFA	-	CORT	+
chr1:10458677	A:G	DFFA	-	CORT	+
chr1:10458991	A:G	DFFA	-	CORT	+
chr1:10459105	A:G	DFFA	-	CORT	+
chr1:10459852	A:G	DFFA	-	CORT	+
chr1:10461037	A:G	DFFA	-	CORT	+
chr1:10457935	A:G	DFFA	-	CORT	+
chr1:10459133	A:G	DFFA	-	CORT	+
chr1:10460121	A:G	DFFA	-	CORT	+
chr1:10458213	A:G	DFFA	-	CORT	+
chr1:10460239	A:G	DFFA	-	CORT	+
chr1:10460399	A:G	DFFA	-	CORT	+
chr1:10458010	A:G	DFFA	-	CORT	+
chr1:10458919	A:G	DFFA	-	CORT	+
chr1:10458945	A:G	DFFA	-	CORT	+
chr1:10458667	A:G	DFFA	-	CORT	+
chr1:10457634	A:G	DFFA	-	CORT	+
chr1:10457963	A:G	DFFA	-	CORT	+
chr1:10457977	A:G	DFFA	-	CORT	+
chr1:10460145	A:G	DFFA	-	CORT	+
chr1:10460757	A:G	DFFA	-	CORT	+
chr1:10458764	A:G	DFFA	-	CORT	+
chr1:10458774	A:G	DFFA	-	CORT	+
chr1:10457278	A:G	DFFA	-	CORT	+
chr1:10457252	A:G	DFFA	-	CORT	+
chr1:10457399	A:G	DFFA	-	CORT	+
chr1:10457456	A:G	DFFA	-	CORT	+
chr1:10457481	A:G	DFFA	-	CORT	+
chr1:10457490	A:G	DFFA	-	CORT	+
chr1:10457510	A:G	DFFA	-	CORT	+
chr1:10457632	A:G	DFFA	-	CORT	+
chr1:10457993	A:G	DFFA	-	CORT	+
chr1:10458783	A:G	DFFA	-	CORT	+
chr1:10458787	A:G	DFFA	-	CORT	+
chr1:10459081	A:G	DFFA	-	CORT	+
chr1:10459091	A:G	DFFA	-	CORT	+
chr1:10459104	A:G	DFFA	-	CORT	+
chr1:10460290	A:G	DFFA	-	CORT	+
chr1:10457538	A:G	DFFA	-	CORT	+
chr1:10458769	A:G	DFFA	-	CORT	+
chr1:10459988	A:G	DFFA	-	CORT	+
chr1:10460645	A:G	DFFA	-	CORT	+
chr1:10457616	A:G	DFFA	-	CORT	+
chr1:10458044	A:G	DFFA	-	CORT	+
chr1:10458788	A:G	DFFA	-	CORT	+
chr1:10458810	A:G	DFFA	-	CORT	+
chr1:10459972	A:G	DFFA	-	CORT	+
chr1:10457279	A:G	DFFA	-	CORT	+
chr1:10457468	A:G	DFFA	-	CORT	+
chr1:10457994	A:G	DFFA	-	CORT	+
chr1:10457447	A:G	DFFA	-	CORT	+
chr1:10460441	A:G	DFFA	-	CORT	+
chr1:10457346	A:G	DFFA	-	CORT	+
chr1:10457493	A:G	DFFA	-	CORT	+
chr1:10458703	A:G	DFFA	-	CORT	+
chr1:10460635	A:G	DFFA	-	CORT	+
chr1:10457429	A:G	DFFA	-	CORT	+
chr1:10458716	A:G	DFFA	-	CORT	+
chr1:10460096	A:G	DFFA	-	CORT	+
chr1:10459127	A:G	DFFA	-	CORT	+
chr1:10460801	A:G	DFFA	-	CORT	+
chr1:10458804	A:G	DFFA	-	CORT	+
chr1:10460199	A:G	DFFA	-	CORT	+
chr1:10460800	A:G	DFFA	-	CORT	+
chr1:10460809	A:G	DFFA	-	CORT	+
chr1:11027960	T:C	MASP2	-	TARDBP	+
chr1:11028075	T:C	MASP2	-	TARDBP	+
chr1:11028095	T:C	MASP2	-	TARDBP	+
chr1:11028101	T:C	MASP2	-	TARDBP	+
chr1:11028102	T:C	MASP2	-	TARDBP	+
chr1:11028107	T:C	MASP2	-	TARDBP	+
chr1:11028143	T:C	MASP2	-	TARDBP	+
chr1:11028166	T:C	MASP2	-	TARDBP	+
chr1:11028205	T:C	MASP2	-	TARDBP	+
chr1:11028843	T:C	MASP2	-	TARDBP	+
chr1:11028920	T:C	MASP2	-	TARDBP	+
chr1:11029346	T:C	MASP2	-	TARDBP	+
chr1:11029380	T:C	MASP2	-	TARDBP	+
chr1:11029672	T:C	MASP2	-	TARDBP	+
chr1:11029716	T:C	MASP2	-	TARDBP	+
chr1:11029728	T:C	MASP2	-	TARDBP	+
chr1:11029756	T:C	MASP2	-	TARDBP	+
chr1:11029768	T:C	MASP2	-	TARDBP	+
chr1:11029778	T:C	MASP2	-	TARDBP	+
chr1:11028163	T:C	MASP2	-	TARDBP	+
chr1:11029122	T:C	MASP2	-	TARDBP	+
chr1:11029784	T:C	MASP2	-	TARDBP	+
chr1:11029812	T:C	MASP2	-	TARDBP	+
chr1:11028012	T:C	MASP2	-	TARDBP	+
chr1:11028036	T:C	MASP2	-	TARDBP	+
chr1:11028924	T:C	MASP2	-	TARDBP	+
chr1:11029132	T:C	MASP2	-	TARDBP	+
chr1:11028788	T:C	MASP2	-	TARDBP	+
chr1:11028926	T:C	MASP2	-	TARDBP	+
chr1:11029690	T:C	MASP2	-	TARDBP	+
chr1:11028128	T:C	MASP2	-	TARDBP	+
chr1:11028855	T:C	MASP2	-	TARDBP	+
chr1:11029698	T:C	MASP2	-	TARDBP	+
chr1:11028176	T:C	MASP2	-	TARDBP	+
chr1:11029742	T:C	MASP2	-	TARDBP	+
chr1:11028035	T:C	MASP2	-	TARDBP	+
chr1:11027967	T:C	MASP2	-	TARDBP	+
chr1:11028206	T:C	MASP2	-	TARDBP	+
chr1:11028167	T:C	MASP2	-	TARDBP	+
chr1:11029382	T:C	MASP2	-	TARDBP	+
chr1:11029722	T:C	MASP2	-	TARDBP	+
chr1:11028737	T:C	MASP2	-	TARDBP	+
chr1:11029361	T:C	MASP2	-	TARDBP	+
chr1:11029695	T:C	MASP2	-	TARDBP	+
chr1:11029371	T:C	MASP2	-	TARDBP	+
chr1:11029898	T:C	MASP2	-	TARDBP	+
chr1:11027975	T:C	MASP2	-	TARDBP	+
chr1:11028026	T:C	MASP2	-	TARDBP	+
chr1:11028213	T:C	MASP2	-	TARDBP	+
chr1:11029342	T:C	MASP2	-	TARDBP	+
chr1:11027966	T:C	MASP2	-	TARDBP	+
chr1:11028015	T:C	MASP2	-	TARDBP	+
chr1:11028070	T:C	MASP2	-	TARDBP	+
chr1:11028071	T:C	MASP2	-	TARDBP	+
chr1:11028142	T:C	MASP2	-	TARDBP	+
chr1:11028912	T:C	MASP2	-	TARDBP	+
chr1:11029036	T:C	MASP2	-	TARDBP	+
chr1:11029048	T:C	MASP2	-	TARDBP	+
chr1:11028118	T:C	MASP2	-	TARDBP	+
chr1:15491533	A:G	CASP9	-	CELA2B	+
chr1:15491540	A:G	CASP9	-	CELA2B	+
chr1:15491586	A:G	CASP9	-	CELA2B	+
chr1:15491663	A:G	CASP9	-	CELA2B	+
chr1:15491513	A:G	CASP9	-	CELA2B	+
chr1:15491610	A:G	CASP9	-	CELA2B	+
chr1:15491595	A:G	CASP9	-	CELA2B	+
chr1:15491752	A:G	CASP9	-	CELA2B	+
chr1:15491744	A:G	CASP9	-	CELA2B	+
chr1:15491570	A:G	CASP9	-	CELA2B	+
chr1:15572892	A:G	AGMAT	-	DNAJC16	+
chr1:15573196	A:G	AGMAT	-	DNAJC16	+
chr1:15571979	A:G	AGMAT	-	DNAJC16	+
chr1:15573220	A:G	AGMAT	-	DNAJC16	+
chr1:19266431	A:G	AKR7L	-	MRTO4	+
chr1:20651958	A:G	PINK1-AS	-	PINK1	+
chr1:20651964	A:G	PINK1-AS	-	PINK1	+
chr1:20651990	A:G	PINK1-AS	-	PINK1	+
chr1:20652071	A:G	PINK1-AS	-	PINK1	+
chr1:20652097	A:G	PINK1-AS	-	PINK1	+
chr1:20652022	A:G	PINK1-AS	-	PINK1	+
chr1:20651888	A:G	PINK1-AS	-	PINK1	+
chr1:20652020	A:G	PINK1-AS	-	PINK1	+
chr1:20652089	A:G	PINK1-AS	-	PINK1	+
chr1:23764530	A:G	ELOA-AS1	-	ELOA	+
chr1:23972161	A:G	SRSF10	-	PNRC2	+
chr1:24357555	A:G	STPG1	-	GRHL3	+
chr1:32367938	A:G	BSDC1	-	TSSK3	+
chr1:32367939	A:G	BSDC1	-	TSSK3	+
chr1:32373659	A:G	BSDC1	-	TSSK3	+
chr1:32367941	A:G	BSDC1	-	TSSK3	+
chr1:32367045	A:G	BSDC1	-	TSSK3	+
chr1:35602076	A:G	PSMB2	-	TFAP2E	+
chr1:35602113	A:G	PSMB2	-	TFAP2E	+
chr1:35602148	A:G	PSMB2	-	TFAP2E	+
chr1:35602151	A:G	PSMB2	-	TFAP2E	+
chr1:35602159	A:G	PSMB2	-	TFAP2E	+
chr1:35602216	A:G	PSMB2	-	TFAP2E	+
chr1:35602237	A:G	PSMB2	-	TFAP2E	+
chr1:35602285	A:G	PSMB2	-	TFAP2E	+
chr1:35602609	A:G	PSMB2	-	TFAP2E	+
chr1:35602630	A:G	PSMB2	-	TFAP2E	+
chr1:35602694	A:G	PSMB2	-	TFAP2E	+
chr1:35602724	A:G	PSMB2	-	TFAP2E	+
chr1:35602769	A:G	PSMB2	-	TFAP2E	+
chr1:35602324	A:G	PSMB2	-	TFAP2E	+
chr1:35602768	A:G	PSMB2	-	TFAP2E	+
chr1:35602583	A:G	PSMB2	-	TFAP2E	+
chr1:35602642	A:G	PSMB2	-	TFAP2E	+
chr1:35602674	A:G	PSMB2	-	TFAP2E	+
chr1:35602675	A:G	PSMB2	-	TFAP2E	+
chr1:35602763	A:G	PSMB2	-	TFAP2E	+
chr1:35602220	A:G	PSMB2	-	TFAP2E	+
chr1:35602680	A:G	PSMB2	-	TFAP2E	+
chr1:35602565	A:G	PSMB2	-	TFAP2E	+
chr1:35602636	A:G	PSMB2	-	TFAP2E	+
chr1:35602208	A:G	PSMB2	-	TFAP2E	+
chr1:35602187	A:G	PSMB2	-	TFAP2E	+
chr1:35602210	A:G	PSMB2	-	TFAP2E	+
chr1:35599915	A:G	PSMB2	-	TFAP2E	+
chr1:35602275	A:G	PSMB2	-	TFAP2E	+
chr1:35602595	A:G	PSMB2	-	TFAP2E	+
chr1:35599888	A:G	PSMB2	-	TFAP2E	+
chr1:35599889	A:G	PSMB2	-	TFAP2E	+
chr1:35599903	A:G	PSMB2	-	TFAP2E	+
chr1:35599961	A:G	PSMB2	-	TFAP2E	+
chr1:35602269	A:G	PSMB2	-	TFAP2E	+
chr1:35599876	A:G	PSMB2	-	TFAP2E	+
chr1:35599885	A:G	PSMB2	-	TFAP2E	+
chr1:35600107	A:G	PSMB2	-	TFAP2E	+
chr1:35600124	A:G	PSMB2	-	TFAP2E	+
chr1:35601204	A:G	PSMB2	-	TFAP2E	+
chr1:35601227	A:G	PSMB2	-	TFAP2E	+
chr1:35600137	A:G	PSMB2	-	TFAP2E	+
chr1:35601164	A:G	PSMB2	-	TFAP2E	+
chr1:35601199	A:G	PSMB2	-	TFAP2E	+
chr1:35600041	A:G	PSMB2	-	TFAP2E	+
chr1:37490572	A:G	MEAF6	-	ZC3H12A	+
chr1:37490905	A:G	MEAF6	-	ZC3H12A	+
chr1:37491270	A:G	MEAF6	-	ZC3H12A	+
chr1:37491356	A:G	MEAF6	-	ZC3H12A	+
chr1:37491393	A:G	MEAF6	-	ZC3H12A	+
chr1:37491616	A:G	MEAF6	-	ZC3H12A	+
chr1:37492167	A:G	MEAF6	-	ZC3H12A	+
chr1:37492229	A:G	MEAF6	-	ZC3H12A	+
chr1:37492300	A:G	MEAF6	-	ZC3H12A	+
chr1:37492307	A:G	MEAF6	-	ZC3H12A	+
chr1:37490629	A:G	MEAF6	-	ZC3H12A	+
chr1:37490792	A:G	MEAF6	-	ZC3H12A	+
chr1:37492193	A:G	MEAF6	-	ZC3H12A	+
chr1:37491690	A:G	MEAF6	-	ZC3H12A	+
chr1:37490685	A:G	MEAF6	-	ZC3H12A	+
chr1:37490623	A:G	MEAF6	-	ZC3H12A	+
chr1:37490806	A:G	MEAF6	-	ZC3H12A	+
chr1:37491677	A:G	MEAF6	-	ZC3H12A	+
chr1:37805074	T:C	YRDC	-	MANEAL	+
chr1:37806407	T:C	YRDC	-	MANEAL	+
chr1:37806275	T:C	YRDC	-	MANEAL	+
chr1:37806464	T:C	YRDC	-	MANEAL	+
chr1:37805009	T:C	YRDC	-	MANEAL	+
chr1:37806254	T:C	YRDC	-	MANEAL	+
chr1:37806270	T:C	YRDC	-	MANEAL	+
chr1:40074556	A:G	PPT1	-	CAP1	+
chr1:40074565	A:G	PPT1	-	CAP1	+
chr1:40075204	A:G	PPT1	-	CAP1	+
chr1:40075139	A:G	PPT1	-	CAP1	+
chr1:45695384	A:G	IPP	-	TMEM69	+
chr1:45697343	A:G	IPP	-	TMEM69	+
chr1:45697362	A:G	IPP	-	TMEM69	+
chr1:45697375	A:G	IPP	-	TMEM69	+
chr1:45698811	A:G	IPP	-	TMEM69	+
chr1:45699736	A:G	IPP	-	TMEM69	+
chr1:45695364	A:G	IPP	-	TMEM69	+
chr1:45696615	A:G	IPP	-	TMEM69	+
chr1:45697353	A:G	IPP	-	TMEM69	+
chr1:45697524	A:G	IPP	-	TMEM69	+
chr1:45698821	A:G	IPP	-	TMEM69	+
chr1:45698999	A:G	IPP	-	TMEM69	+
chr1:45699774	A:G	IPP	-	TMEM69	+
chr1:45696536	A:G	IPP	-	TMEM69	+
chr1:45696739	A:G	IPP	-	TMEM69	+
chr1:45696741	A:G	IPP	-	TMEM69	+
chr1:45697388	A:G	IPP	-	TMEM69	+
chr1:45697714	A:G	IPP	-	TMEM69	+
chr1:45697836	A:G	IPP	-	TMEM69	+
chr1:45699000	A:G	IPP	-	TMEM69	+
chr1:45699755	A:G	IPP	-	TMEM69	+
chr1:45694997	A:G	IPP	-	TMEM69	+
chr1:45695257	A:G	IPP	-	TMEM69	+
chr1:45697470	A:G	IPP	-	TMEM69	+
chr1:45698787	A:G	IPP	-	TMEM69	+
chr1:45695219	A:G	IPP	-	TMEM69	+
chr1:45694954	A:G	IPP	-	TMEM69	+
chr1:45695427	A:G	IPP	-	TMEM69	+
chr1:45694928	A:G	IPP	-	TMEM69	+
chr1:45695289	A:G	IPP	-	TMEM69	+
chr1:45697791	A:G	IPP	-	TMEM69	+
chr1:45697875	A:G	IPP	-	TMEM69	+
chr1:45696697	A:G	IPP	-	TMEM69	+
chr1:45695319	A:G	IPP	-	TMEM69	+
chr1:45697794	A:G	IPP	-	TMEM69	+
chr1:45699803	A:G	IPP	-	TMEM69	+
chr1:45696668	A:G	IPP	-	TMEM69	+
chr1:45697311	A:G	IPP	-	TMEM69	+
chr1:45696564	A:G	IPP	-	TMEM69	+
chr1:45699765	A:G	IPP	-	TMEM69	+
chr1:45697347	A:G	IPP	-	TMEM69	+
chr1:45697389	A:G	IPP	-	TMEM69	+
chr1:45697479	A:G	IPP	-	TMEM69	+
chr1:45695900	A:G	IPP	-	TMEM69	+
chr1:45694953	A:G	IPP	-	TMEM69	+
chr1:45697494	A:G	IPP	-	TMEM69	+
chr1:45698786	A:G	IPP	-	TMEM69	+
chr1:45697715	A:G	IPP	-	TMEM69	+
chr1:45698883	A:G	IPP	-	TMEM69	+
chr1:45696717	A:G	IPP	-	TMEM69	+
chr1:45696736	A:G	IPP	-	TMEM69	+
chr1:45694943	A:G	IPP	-	TMEM69	+
chr1:45695222	A:G	IPP	-	TMEM69	+
chr1:45695225	A:G	IPP	-	TMEM69	+
chr1:45695241	A:G	IPP	-	TMEM69	+
chr1:45695303	A:G	IPP	-	TMEM69	+
chr1:45696524	A:G	IPP	-	TMEM69	+
chr1:45698253	A:G	IPP	-	TMEM69	+
chr1:45695329	A:G	IPP	-	TMEM69	+
chr1:45697431	A:G	IPP	-	TMEM69	+
chr1:45697895	A:G	IPP	-	TMEM69	+
chr1:45698040	A:G	IPP	-	TMEM69	+
chr1:45698077	A:G	IPP	-	TMEM69	+
chr1:45698291	A:G	IPP	-	TMEM69	+
chr1:45699784	A:G	IPP	-	TMEM69	+
chr1:45696742	A:G	IPP	-	TMEM69	+
chr1:45698086	A:G	IPP	-	TMEM69	+
chr1:45696537	A:G	IPP	-	TMEM69	+
chr1:45695941	A:G	IPP	-	TMEM69	+
chr1:45698170	A:G	IPP	-	TMEM69	+
chr1:45698192	A:G	IPP	-	TMEM69	+
chr1:45698229	A:G	IPP	-	TMEM69	+
chr1:45698252	A:G	IPP	-	TMEM69	+
chr1:45698235	A:G	IPP	-	TMEM69	+
chr1:45695781	A:G	IPP	-	TMEM69	+
chr1:45696698	A:G	IPP	-	TMEM69	+
chr1:45698168	A:G	IPP	-	TMEM69	+
chr1:45698210	A:G	IPP	-	TMEM69	+
chr1:45698183	A:G	IPP	-	TMEM69	+
chr1:45694991	A:G	IPP	-	TMEM69	+
chr1:45696754	A:G	IPP	-	TMEM69	+
chr1:45695919	A:G	IPP	-	TMEM69	+
chr1:45696624	A:G	IPP	-	TMEM69	+
chr1:51797840	T:C	NRDC	-	OSBPL9	+
chr1:52350950	A:G	CC2D1B	-	ZFYVE9	+
chr1:52351747	T:C	CC2D1B	-	ZFYVE9	+
chr1:52350820	T:C	CC2D1B	-	ZFYVE9	+
chr1:52350940	A:G	CC2D1B	-	ZFYVE9	+
chr1:52350966	A:G	CC2D1B	-	ZFYVE9	+
chr1:52350993	A:G	CC2D1B	-	ZFYVE9	+
chr1:52351718	A:G	CC2D1B	-	ZFYVE9	+
chr1:52351762	A:G	CC2D1B	-	ZFYVE9	+
chr1:52350883	A:G	CC2D1B	-	ZFYVE9	+
chr1:52351002	A:G	CC2D1B	-	ZFYVE9	+
chr1:52350831	A:G	CC2D1B	-	ZFYVE9	+
chr1:52351019	A:G	CC2D1B	-	ZFYVE9	+
chr1:52351020	A:G	CC2D1B	-	ZFYVE9	+
chr1:52350885	T:C	CC2D1B	-	ZFYVE9	+
chr1:52351808	A:G	CC2D1B	-	ZFYVE9	+
chr1:52351804	T:C	CC2D1B	-	ZFYVE9	+
chr1:52351805	T:C	CC2D1B	-	ZFYVE9	+
chr1:52350838	A:G	CC2D1B	-	ZFYVE9	+
chr1:52350910	A:G	CC2D1B	-	ZFYVE9	+
chr1:52351745	T:C	CC2D1B	-	ZFYVE9	+
chr1:52350809	T:C	CC2D1B	-	ZFYVE9	+
chr1:52350834	A:G	CC2D1B	-	ZFYVE9	+
chr1:52351839	T:C	CC2D1B	-	ZFYVE9	+
chr1:52351624	T:C	CC2D1B	-	ZFYVE9	+
chr1:52351630	T:C	CC2D1B	-	ZFYVE9	+
chr1:52351796	T:C	CC2D1B	-	ZFYVE9	+
chr1:52351631	T:C	CC2D1B	-	ZFYVE9	+
chr1:52351737	T:C	CC2D1B	-	ZFYVE9	+
chr1:52351764	T:C	CC2D1B	-	ZFYVE9	+
chr1:52350826	T:C	CC2D1B	-	ZFYVE9	+
chr1:52351763	T:C	CC2D1B	-	ZFYVE9	+
chr1:52351829	T:C	CC2D1B	-	ZFYVE9	+
chr1:52351780	T:C	CC2D1B	-	ZFYVE9	+
chr1:52351021	T:C	CC2D1B	-	ZFYVE9	+
chr1:52350901	T:C	CC2D1B	-	ZFYVE9	+
chr1:52350956	T:C	CC2D1B	-	ZFYVE9	+
chr1:52351636	T:C	CC2D1B	-	ZFYVE9	+
chr1:52350806	A:G	CC2D1B	-	ZFYVE9	+
chr1:54234896	A:G	SSBP3	-	MRPL37	+
chr1:54234900	A:G	SSBP3	-	MRPL37	+
chr1:54234892	A:G	SSBP3	-	MRPL37	+
chr1:63441334	A:G	ITGB3BP	-	ALG6	+
chr1:63441340	A:G	ITGB3BP	-	ALG6	+
chr1:63441536	A:G	ITGB3BP	-	ALG6	+
chr1:77950264	A:G	FUBP1	-	NEXN	+
chr1:77950411	A:G	FUBP1	-	NEXN	+
chr1:94904550	A:G	CNN3	-	SLC44A3	+
chr1:100153836	T:C	LRRC39	-	TRMT13	+
chr1:100151879	T:C	LRRC39	-	TRMT13	+
chr1:100153782	T:C	LRRC39	-	TRMT13	+
chr1:100151935	T:C	LRRC39	-	TRMT13	+
chr1:100151042	T:C	LRRC39	-	TRMT13	+
chr1:100151834	T:C	LRRC39	-	TRMT13	+
chr1:100151842	T:C	LRRC39	-	TRMT13	+
chr1:100151860	T:C	LRRC39	-	TRMT13	+
chr1:100151865	T:C	LRRC39	-	TRMT13	+
chr1:100151873	T:C	LRRC39	-	TRMT13	+
chr1:100151874	T:C	LRRC39	-	TRMT13	+
chr1:100152947	T:C	LRRC39	-	TRMT13	+
chr1:100153785	T:C	LRRC39	-	TRMT13	+
chr1:100153809	T:C	LRRC39	-	TRMT13	+
chr1:100153867	T:C	LRRC39	-	TRMT13	+
chr1:100153835	T:C	LRRC39	-	TRMT13	+
chr1:100153881	T:C	LRRC39	-	TRMT13	+
chr1:100151033	T:C	LRRC39	-	TRMT13	+
chr1:100153001	T:C	LRRC39	-	TRMT13	+
chr1:100151020	T:C	LRRC39	-	TRMT13	+
chr1:108942984	A:G	CLCC1	-	GPSM2	+
chr1:108935505	T:C	CLCC1	-	GPSM2	+
chr1:108935659	T:C	CLCC1	-	GPSM2	+
chr1:108935511	T:C	CLCC1	-	GPSM2	+
chr1:108936280	T:C	CLCC1	-	GPSM2	+
chr1:108935643	T:C	CLCC1	-	GPSM2	+
chr1:108935673	T:C	CLCC1	-	GPSM2	+
chr1:108936218	T:C	CLCC1	-	GPSM2	+
chr1:108935503	T:C	CLCC1	-	GPSM2	+
chr1:108935533	T:C	CLCC1	-	GPSM2	+
chr1:108935542	T:C	CLCC1	-	GPSM2	+
chr1:108936193	T:C	CLCC1	-	GPSM2	+
chr1:108935557	T:C	CLCC1	-	GPSM2	+
chr1:108935662	T:C	CLCC1	-	GPSM2	+
chr1:108935637	T:C	CLCC1	-	GPSM2	+
chr1:108935645	T:C	CLCC1	-	GPSM2	+
chr1:108935708	T:C	CLCC1	-	GPSM2	+
chr1:108936222	T:C	CLCC1	-	GPSM2	+
chr1:108936219	T:C	CLCC1	-	GPSM2	+
chr1:108936261	T:C	CLCC1	-	GPSM2	+
chr1:108936197	T:C	CLCC1	-	GPSM2	+
chr1:145671702	T:C	PDZK1	-	GPR89A	+
chr1:145671673	A:G	PDZK1	-	GPR89A	+
chr1:145671696	A:G	PDZK1	-	GPR89A	+
chr1:145671710	A:G	PDZK1	-	GPR89A	+
chr1:145740966	A:G	RNF115	-	CD160	+
chr1:145741002	A:G	RNF115	-	CD160	+
chr1:145741005	A:G	RNF115	-	CD160	+
chr1:145741006	A:G	RNF115	-	CD160	+
chr1:145741007	A:G	RNF115	-	CD160	+
chr1:145741946	A:G	RNF115	-	CD160	+
chr1:145741952	A:G	RNF115	-	CD160	+
chr1:145741961	A:G	RNF115	-	CD160	+
chr1:145741965	A:G	RNF115	-	CD160	+
chr1:145741981	A:G	RNF115	-	CD160	+
chr1:145741987	A:G	RNF115	-	CD160	+
chr1:145742026	A:G	RNF115	-	CD160	+
chr1:145743607	A:G	RNF115	-	CD160	+
chr1:145743659	A:G	RNF115	-	CD160	+
chr1:145746062	A:G	RNF115	-	CD160	+
chr1:145746102	A:G	RNF115	-	CD160	+
chr1:145746131	A:G	RNF115	-	CD160	+
chr1:145740959	A:G	RNF115	-	CD160	+
chr1:145741011	A:G	RNF115	-	CD160	+
chr1:145741997	A:G	RNF115	-	CD160	+
chr1:145742009	A:G	RNF115	-	CD160	+
chr1:145742027	A:G	RNF115	-	CD160	+
chr1:145742057	A:G	RNF115	-	CD160	+
chr1:145745289	A:G	RNF115	-	CD160	+
chr1:145745622	A:G	RNF115	-	CD160	+
chr1:145745639	A:G	RNF115	-	CD160	+
chr1:145746163	A:G	RNF115	-	CD160	+
chr1:145740943	A:G	RNF115	-	CD160	+
chr1:145741960	A:G	RNF115	-	CD160	+
chr1:145743608	A:G	RNF115	-	CD160	+
chr1:145743669	A:G	RNF115	-	CD160	+
chr1:145745244	A:G	RNF115	-	CD160	+
chr1:145745311	A:G	RNF115	-	CD160	+
chr1:145745363	A:G	RNF115	-	CD160	+
chr1:145745364	A:G	RNF115	-	CD160	+
chr1:145745377	A:G	RNF115	-	CD160	+
chr1:145745563	A:G	RNF115	-	CD160	+
chr1:145745351	A:G	RNF115	-	CD160	+
chr1:145740914	A:G	RNF115	-	CD160	+
chr1:145741892	A:G	RNF115	-	CD160	+
chr1:145745650	A:G	RNF115	-	CD160	+
chr1:145740934	A:G	RNF115	-	CD160	+
chr1:145742000	A:G	RNF115	-	CD160	+
chr1:145741985	A:G	RNF115	-	CD160	+
chr1:145745636	A:G	RNF115	-	CD160	+
chr1:145745653	A:G	RNF115	-	CD160	+
chr1:145741974	A:G	RNF115	-	CD160	+
chr1:145741014	A:G	RNF115	-	CD160	+
chr1:145741017	A:G	RNF115	-	CD160	+
chr1:145741094	A:G	RNF115	-	CD160	+
chr1:145739676	A:G	RNF115	-	CD160	+
chr1:145739708	A:G	RNF115	-	CD160	+
chr1:145739717	A:G	RNF115	-	CD160	+
chr1:145739718	A:G	RNF115	-	CD160	+
chr1:145739740	A:G	RNF115	-	CD160	+
chr1:145739773	A:G	RNF115	-	CD160	+
chr1:145741926	A:G	RNF115	-	CD160	+
chr1:145745657	A:G	RNF115	-	CD160	+
chr1:145740910	A:G	RNF115	-	CD160	+
chr1:145741084	A:G	RNF115	-	CD160	+
chr1:145746037	A:G	RNF115	-	CD160	+
chr1:145746045	A:G	RNF115	-	CD160	+
chr1:145741078	A:G	RNF115	-	CD160	+
chr1:145745486	A:G	RNF115	-	CD160	+
chr1:145746162	A:G	RNF115	-	CD160	+
chr1:145739853	A:G	RNF115	-	CD160	+
chr1:145741075	A:G	RNF115	-	CD160	+
chr1:145741880	A:G	RNF115	-	CD160	+
chr1:145745676	A:G	RNF115	-	CD160	+
chr1:145739817	A:G	RNF115	-	CD160	+
chr1:145741037	A:G	RNF115	-	CD160	+
chr1:145741111	A:G	RNF115	-	CD160	+
chr1:145745497	A:G	RNF115	-	CD160	+
chr1:145746182	A:G	RNF115	-	CD160	+
chr1:145740953	A:G	RNF115	-	CD160	+
chr1:145745660	A:G	RNF115	-	CD160	+
chr1:145741031	A:G	RNF115	-	CD160	+
chr1:145745970	A:G	RNF115	-	CD160	+
chr1:145741051	A:G	RNF115	-	CD160	+
chr1:145745992	A:G	RNF115	-	CD160	+
chr1:145739691	A:G	RNF115	-	CD160	+
chr1:145745389	A:G	RNF115	-	CD160	+
chr1:145742052	A:G	RNF115	-	CD160	+
chr1:145745983	A:G	RNF115	-	CD160	+
chr1:145741917	A:G	RNF115	-	CD160	+
chr1:145739656	A:G	RNF115	-	CD160	+
chr1:145741013	A:G	RNF115	-	CD160	+
chr1:145741062	A:G	RNF115	-	CD160	+
chr1:145743588	A:G	RNF115	-	CD160	+
chr1:145745728	A:G	RNF115	-	CD160	+
chr1:149905003	A:G	SV2A	-	BOLA1	+
chr1:150996723	A:G	MINDY1	-	ANXA9	+
chr1:150996726	A:G	MINDY1	-	ANXA9	+
chr1:150996781	A:G	MINDY1	-	ANXA9	+
chr1:150996745	A:G	MINDY1	-	ANXA9	+
chr1:150996680	A:G	MINDY1	-	ANXA9	+
chr1:150996810	A:G	MINDY1	-	ANXA9	+
chr1:150996835	A:G	MINDY1	-	ANXA9	+
chr1:150996654	A:G	MINDY1	-	ANXA9	+
chr1:150996707	A:G	MINDY1	-	ANXA9	+
chr1:150996717	A:G	MINDY1	-	ANXA9	+
chr1:150996744	A:G	MINDY1	-	ANXA9	+
chr1:150996757	A:G	MINDY1	-	ANXA9	+
chr1:150996648	A:G	MINDY1	-	ANXA9	+
chr1:150996671	A:G	MINDY1	-	ANXA9	+
chr1:150996681	A:G	MINDY1	-	ANXA9	+
chr1:150996722	A:G	MINDY1	-	ANXA9	+
chr1:151004635	A:G	MINDY1	-	ANXA9	+
chr1:151004644	A:G	MINDY1	-	ANXA9	+
chr1:151004654	A:G	MINDY1	-	ANXA9	+
chr1:151004679	A:G	MINDY1	-	ANXA9	+
chr1:155054743	T:C	DCST1-AS1	-	DCST1	+
chr1:155054833	T:C	DCST1-AS1	-	DCST1	+
chr1:155054749	T:C	DCST1-AS1	-	DCST1	+
chr1:155054773	T:C	DCST1-AS1	-	DCST1	+
chr1:155054782	T:C	DCST1-AS1	-	DCST1	+
chr1:155054795	T:C	DCST1-AS1	-	DCST1	+
chr1:155054802	T:C	DCST1-AS1	-	DCST1	+
chr1:156600220	T:C	GPATCH4	-	NAXE	+
chr1:156599343	T:C	GPATCH4	-	NAXE	+
chr1:156599347	T:C	GPATCH4	-	NAXE	+
chr1:156600623	T:C	GPATCH4	-	NAXE	+
chr1:156599205	T:C	GPATCH4	-	NAXE	+
chr1:156599342	T:C	GPATCH4	-	NAXE	+
chr1:156599262	T:C	GPATCH4	-	NAXE	+
chr1:156599356	T:C	GPATCH4	-	NAXE	+
chr1:156599298	T:C	GPATCH4	-	NAXE	+
chr1:156599321	T:C	GPATCH4	-	NAXE	+
chr1:156599320	T:C	GPATCH4	-	NAXE	+
chr1:156599211	T:C	GPATCH4	-	NAXE	+
chr1:156600846	T:C	GPATCH4	-	NAXE	+
chr1:156599366	T:C	GPATCH4	-	NAXE	+
chr1:156599337	T:C	GPATCH4	-	NAXE	+
chr1:156604562	T:C	GPATCH4	-	NAXE	+
chr1:156604367	T:C	GPATCH4	-	NAXE	+
chr1:156604372	T:C	GPATCH4	-	NAXE	+
chr1:156604373	T:C	GPATCH4	-	NAXE	+
chr1:156604429	T:C	GPATCH4	-	NAXE	+
chr1:156604487	T:C	GPATCH4	-	NAXE	+
chr1:156604499	T:C	GPATCH4	-	NAXE	+
chr1:159201280	T:C	CADM3-AS1	-	CADM3	+
chr1:159202362	A:G	CADM3-AS1	-	CADM3	+
chr1:160217288	A:G	DCAF8	-	PEA15	+
chr1:160215998	A:G	DCAF8	-	PEA15	+
chr1:161186885	A:G	ADAMTS4	-	PPOX	+
chr1:161186965	A:G	ADAMTS4	-	PPOX	+
chr1:161186814	A:G	ADAMTS4	-	PPOX	+
chr1:161186877	A:G	ADAMTS4	-	PPOX	+
chr1:169851435	A:G	SCYL3	-	FIRRM	+
chr1:173864055	A:G	GAS5	-	DARS2	+
chr1:173865011	T:C	GAS5	-	DARS2	+
chr1:173865078	T:C	GAS5	-	DARS2	+
chr1:173865079	T:C	GAS5	-	DARS2	+
chr1:179101512	A:G	ABL2	-	TOR3A	+
chr1:201806259	T:C	IPO9-AS1	-	NAV1	+
chr1:201806219	T:C	IPO9-AS1	-	NAV1	+
chr1:201805441	T:C	IPO9-AS1	-	NAV1	+
chr1:201805836	T:C	IPO9-AS1	-	NAV1	+
chr1:201806114	T:C	IPO9-AS1	-	NAV1	+
chr1:201805721	T:C	IPO9-AS1	-	NAV1	+
chr1:201806199	T:C	IPO9-AS1	-	NAV1	+
chr1:201806085	T:C	IPO9-AS1	-	NAV1	+
chr1:202592970	A:G	SYT2	-	PPP1R12B	+
chr1:202592955	A:G	SYT2	-	PPP1R12B	+
chr1:202592848	A:G	SYT2	-	PPP1R12B	+
chr1:202592847	A:G	SYT2	-	PPP1R12B	+
chr1:202592842	A:G	SYT2	-	PPP1R12B	+
chr1:2504641	A:G	PLCH2	+	PANK4	-
chr1:6219812	A:G	RNF207	+	ICMT	-
chr1:6219977	A:G	RNF207	+	ICMT	-
chr1:6219813	A:G	RNF207	+	ICMT	-
chr1:6220026	A:G	RNF207	+	ICMT	-
chr1:6220032	A:G	RNF207	+	ICMT	-
chr1:6219897	A:G	RNF207	+	ICMT	-
chr1:6219926	A:G	RNF207	+	ICMT	-
chr1:6219871	A:G	RNF207	+	ICMT	-
chr1:6219936	A:G	RNF207	+	ICMT	-
chr1:6219954	A:G	RNF207	+	ICMT	-
chr1:6219978	A:G	RNF207	+	ICMT	-
chr1:6213400	A:G	RNF207	+	ICMT	-
chr1:6213401	A:G	RNF207	+	ICMT	-
chr1:11020816	A:G	TARDBP	+	MASP2	-
chr1:11020869	A:G	TARDBP	+	MASP2	-
chr1:11020871	A:G	TARDBP	+	MASP2	-
chr1:11021734	A:G	TARDBP	+	MASP2	-
chr1:11021891	A:G	TARDBP	+	MASP2	-
chr1:11020860	A:G	TARDBP	+	MASP2	-
chr1:11021268	A:G	TARDBP	+	MASP2	-
chr1:11021610	A:G	TARDBP	+	MASP2	-
chr1:11021893	A:G	TARDBP	+	MASP2	-
chr1:11021225	A:G	TARDBP	+	MASP2	-
chr1:11021239	A:G	TARDBP	+	MASP2	-
chr1:11021256	A:G	TARDBP	+	MASP2	-
chr1:11021831	A:G	TARDBP	+	MASP2	-
chr1:11021238	A:G	TARDBP	+	MASP2	-
chr1:11021393	A:G	TARDBP	+	MASP2	-
chr1:11020662	A:G	TARDBP	+	MASP2	-
chr1:15489970	T:C	CELA2B	+	CASP9	-
chr1:15490642	T:C	CELA2B	+	CASP9	-
chr1:15490111	T:C	CELA2B	+	CASP9	-
chr1:15490787	T:C	CELA2B	+	CASP9	-
chr1:15490794	T:C	CELA2B	+	CASP9	-
chr1:15489985	T:C	CELA2B	+	CASP9	-
chr1:15489998	T:C	CELA2B	+	CASP9	-
chr1:15490011	T:C	CELA2B	+	CASP9	-
chr1:15490116	T:C	CELA2B	+	CASP9	-
chr1:15490748	T:C	CELA2B	+	CASP9	-
chr1:15490114	T:C	CELA2B	+	CASP9	-
chr1:15490788	T:C	CELA2B	+	CASP9	-
chr1:16965050	A:G	CROCC	+	MFAP2	-
chr1:19215188	T:C	EMC1-AS1	+	EMC1	-
chr1:19215745	T:C	EMC1-AS1	+	EMC1	-
chr1:19215756	T:C	EMC1-AS1	+	EMC1	-
chr1:19215775	T:C	EMC1-AS1	+	EMC1	-
chr1:19215807	T:C	EMC1-AS1	+	EMC1	-
chr1:19215811	T:C	EMC1-AS1	+	EMC1	-
chr1:19216137	T:C	EMC1-AS1	+	EMC1	-
chr1:19216185	T:C	EMC1-AS1	+	EMC1	-
chr1:19216753	T:C	EMC1-AS1	+	EMC1	-
chr1:19216755	T:C	EMC1-AS1	+	EMC1	-
chr1:19216855	T:C	EMC1-AS1	+	EMC1	-
chr1:19216879	T:C	EMC1-AS1	+	EMC1	-
chr1:19216963	T:C	EMC1-AS1	+	EMC1	-
chr1:19216965	T:C	EMC1-AS1	+	EMC1	-
chr1:19216971	T:C	EMC1-AS1	+	EMC1	-
chr1:19217291	T:C	EMC1-AS1	+	EMC1	-
chr1:19217356	T:C	EMC1-AS1	+	EMC1	-
chr1:19217385	T:C	EMC1-AS1	+	EMC1	-
chr1:19217400	T:C	EMC1-AS1	+	EMC1	-
chr1:19217427	T:C	EMC1-AS1	+	EMC1	-
chr1:19217479	T:C	EMC1-AS1	+	EMC1	-
chr1:19217511	T:C	EMC1-AS1	+	EMC1	-
chr1:19217515	T:C	EMC1-AS1	+	EMC1	-
chr1:19215231	T:C	EMC1-AS1	+	EMC1	-
chr1:19215292	T:C	EMC1-AS1	+	EMC1	-
chr1:19215767	T:C	EMC1-AS1	+	EMC1	-
chr1:19215921	T:C	EMC1-AS1	+	EMC1	-
chr1:19215964	T:C	EMC1-AS1	+	EMC1	-
chr1:19216767	T:C	EMC1-AS1	+	EMC1	-
chr1:19216788	T:C	EMC1-AS1	+	EMC1	-
chr1:19216815	T:C	EMC1-AS1	+	EMC1	-
chr1:19216819	T:C	EMC1-AS1	+	EMC1	-
chr1:19216887	T:C	EMC1-AS1	+	EMC1	-
chr1:19216918	T:C	EMC1-AS1	+	EMC1	-
chr1:19216923	T:C	EMC1-AS1	+	EMC1	-
chr1:19217401	T:C	EMC1-AS1	+	EMC1	-
chr1:19217405	T:C	EMC1-AS1	+	EMC1	-
chr1:19217437	T:C	EMC1-AS1	+	EMC1	-
chr1:19217470	T:C	EMC1-AS1	+	EMC1	-
chr1:19217303	T:C	EMC1-AS1	+	EMC1	-
chr1:19215768	T:C	EMC1-AS1	+	EMC1	-
chr1:19215907	T:C	EMC1-AS1	+	EMC1	-
chr1:19216191	T:C	EMC1-AS1	+	EMC1	-
chr1:19215759	T:C	EMC1-AS1	+	EMC1	-
chr1:19216127	T:C	EMC1-AS1	+	EMC1	-
chr1:19217454	T:C	EMC1-AS1	+	EMC1	-
chr1:19215962	T:C	EMC1-AS1	+	EMC1	-
chr1:19215969	T:C	EMC1-AS1	+	EMC1	-
chr1:19217473	T:C	EMC1-AS1	+	EMC1	-
chr1:19215839	T:C	EMC1-AS1	+	EMC1	-
chr1:19215817	T:C	EMC1-AS1	+	EMC1	-
chr1:19215916	T:C	EMC1-AS1	+	EMC1	-
chr1:19214873	T:C	EMC1-AS1	+	EMC1	-
chr1:19217289	T:C	EMC1-AS1	+	EMC1	-
chr1:19215243	T:C	EMC1-AS1	+	EMC1	-
chr1:19215970	T:C	EMC1-AS1	+	EMC1	-
chr1:19215044	T:C	EMC1-AS1	+	EMC1	-
chr1:19215755	T:C	EMC1-AS1	+	EMC1	-
chr1:19215843	T:C	EMC1-AS1	+	EMC1	-
chr1:19215939	T:C	EMC1-AS1	+	EMC1	-
chr1:19215956	T:C	EMC1-AS1	+	EMC1	-
chr1:19216115	T:C	EMC1-AS1	+	EMC1	-
chr1:19216199	T:C	EMC1-AS1	+	EMC1	-
chr1:19216978	T:C	EMC1-AS1	+	EMC1	-
chr1:19217304	T:C	EMC1-AS1	+	EMC1	-
chr1:19217330	T:C	EMC1-AS1	+	EMC1	-
chr1:19214928	T:C	EMC1-AS1	+	EMC1	-
chr1:19215137	T:C	EMC1-AS1	+	EMC1	-
chr1:19215262	T:C	EMC1-AS1	+	EMC1	-
chr1:19215931	T:C	EMC1-AS1	+	EMC1	-
chr1:19217282	T:C	EMC1-AS1	+	EMC1	-
chr1:19217425	T:C	EMC1-AS1	+	EMC1	-
chr1:19215156	T:C	EMC1-AS1	+	EMC1	-
chr1:19215294	T:C	EMC1-AS1	+	EMC1	-
chr1:19214862	T:C	EMC1-AS1	+	EMC1	-
chr1:19259964	A:G	MRTO4	+	AKR7L	-
chr1:19260007	A:G	MRTO4	+	AKR7L	-
chr1:19260026	A:G	MRTO4	+	AKR7L	-
chr1:19258999	A:G	MRTO4	+	AKR7L	-
chr1:19260038	A:G	MRTO4	+	AKR7L	-
chr1:19259060	A:G	MRTO4	+	AKR7L	-
chr1:19259961	A:G	MRTO4	+	AKR7L	-
chr1:19260025	A:G	MRTO4	+	AKR7L	-
chr1:19329136	A:G	SLC66A1	+	CAPZB	-
chr1:19329189	A:G	SLC66A1	+	CAPZB	-
chr1:19329081	A:G	SLC66A1	+	CAPZB	-
chr1:19329025	A:G	SLC66A1	+	CAPZB	-
chr1:26944922	A:G	NUDC	+	KDF1	-
chr1:26943266	A:G	NUDC	+	KDF1	-
chr1:26943341	A:G	NUDC	+	KDF1	-
chr1:26943342	A:G	NUDC	+	KDF1	-
chr1:26943349	A:G	NUDC	+	KDF1	-
chr1:26944310	A:G	NUDC	+	KDF1	-
chr1:26943258	A:G	NUDC	+	KDF1	-
chr1:26945002	A:G	NUDC	+	KDF1	-
chr1:26944472	A:G	NUDC	+	KDF1	-
chr1:26944535	A:G	NUDC	+	KDF1	-
chr1:26944779	A:G	NUDC	+	KDF1	-
chr1:26944845	A:G	NUDC	+	KDF1	-
chr1:26944931	A:G	NUDC	+	KDF1	-
chr1:26944921	A:G	NUDC	+	KDF1	-
chr1:26944927	A:G	NUDC	+	KDF1	-
chr1:26997155	A:G	TRNP1	+	TENT5B	-
chr1:27352062	A:G	SYTL1	+	MAP3K6	-
chr1:27352220	A:G	SYTL1	+	MAP3K6	-
chr1:27352221	A:G	SYTL1	+	MAP3K6	-
chr1:27352230	A:G	SYTL1	+	MAP3K6	-
chr1:27352285	A:G	SYTL1	+	MAP3K6	-
chr1:27352306	A:G	SYTL1	+	MAP3K6	-
chr1:27352618	A:G	SYTL1	+	MAP3K6	-
chr1:27352628	A:G	SYTL1	+	MAP3K6	-
chr1:27352763	A:G	SYTL1	+	MAP3K6	-
chr1:27352966	A:G	SYTL1	+	MAP3K6	-
chr1:32209942	T:C	DCDC2B	+	TMEM234	-
chr1:32212958	T:C	DCDC2B	+	TMEM234	-
chr1:32213025	T:C	DCDC2B	+	TMEM234	-
chr1:32673469	A:G	RBBP4	+	SYNC	-
chr1:32674351	A:G	RBBP4	+	SYNC	-
chr1:32674363	A:G	RBBP4	+	SYNC	-
chr1:32674373	A:G	RBBP4	+	SYNC	-
chr1:32674797	A:G	RBBP4	+	SYNC	-
chr1:32675956	A:G	RBBP4	+	SYNC	-
chr1:32676114	A:G	RBBP4	+	SYNC	-
chr1:32676822	A:G	RBBP4	+	SYNC	-
chr1:32676868	A:G	RBBP4	+	SYNC	-
chr1:32678804	A:G	RBBP4	+	SYNC	-
chr1:32678825	A:G	RBBP4	+	SYNC	-
chr1:32673502	A:G	RBBP4	+	SYNC	-
chr1:32673567	A:G	RBBP4	+	SYNC	-
chr1:32674360	A:G	RBBP4	+	SYNC	-
chr1:32674418	A:G	RBBP4	+	SYNC	-
chr1:32674786	A:G	RBBP4	+	SYNC	-
chr1:32674999	A:G	RBBP4	+	SYNC	-
chr1:32675972	A:G	RBBP4	+	SYNC	-
chr1:32676100	A:G	RBBP4	+	SYNC	-
chr1:32676130	A:G	RBBP4	+	SYNC	-
chr1:32676875	A:G	RBBP4	+	SYNC	-
chr1:32678810	A:G	RBBP4	+	SYNC	-
chr1:32678842	A:G	RBBP4	+	SYNC	-
chr1:32674334	A:G	RBBP4	+	SYNC	-
chr1:32675002	A:G	RBBP4	+	SYNC	-
chr1:32678256	A:G	RBBP4	+	SYNC	-
chr1:32674303	A:G	RBBP4	+	SYNC	-
chr1:32674434	A:G	RBBP4	+	SYNC	-
chr1:32674973	A:G	RBBP4	+	SYNC	-
chr1:32674050	A:G	RBBP4	+	SYNC	-
chr1:32675940	A:G	RBBP4	+	SYNC	-
chr1:32676516	A:G	RBBP4	+	SYNC	-
chr1:32676535	A:G	RBBP4	+	SYNC	-
chr1:32674383	A:G	RBBP4	+	SYNC	-
chr1:32675983	A:G	RBBP4	+	SYNC	-
chr1:32676356	A:G	RBBP4	+	SYNC	-
chr1:32675908	A:G	RBBP4	+	SYNC	-
chr1:37801455	A:G	MANEAL	+	YRDC	-
chr1:37801455	A:G	MANEAL	+	MTF1	-
chr1:43986221	A:G	B4GALT2	+	SLC6A9	-
chr1:43986250	A:G	B4GALT2	+	SLC6A9	-
chr1:43994259	A:G	CCDC24	+	SLC6A9	-
chr1:43994260	A:G	CCDC24	+	SLC6A9	-
chr1:43994293	A:G	CCDC24	+	SLC6A9	-
chr1:43994381	A:G	CCDC24	+	SLC6A9	-
chr1:43994246	A:G	CCDC24	+	SLC6A9	-
chr1:43994515	A:G	CCDC24	+	SLC6A9	-
chr1:43994190	A:G	CCDC24	+	SLC6A9	-
chr1:43994715	A:G	CCDC24	+	SLC6A9	-
chr1:43994191	A:G	CCDC24	+	SLC6A9	-
chr1:43994267	A:G	CCDC24	+	SLC6A9	-
chr1:43994356	A:G	CCDC24	+	SLC6A9	-
chr1:43994387	A:G	CCDC24	+	SLC6A9	-
chr1:44629610	A:G	RNF220	+	TMEM53	-
chr1:44630127	A:G	RNF220	+	TMEM53	-
chr1:44630177	A:G	RNF220	+	TMEM53	-
chr1:44630187	A:G	RNF220	+	TMEM53	-
chr1:44630206	A:G	RNF220	+	TMEM53	-
chr1:44629591	A:G	RNF220	+	TMEM53	-
chr1:44650378	A:G	RNF220	+	TMEM53	-
chr1:44777306	A:G	RPS8	+	BEST4	-
chr1:44776867	A:G	RPS8	+	BEST4	-
chr1:44777314	A:G	RPS8	+	BEST4	-
chr1:44777189	A:G	RPS8	+	BEST4	-
chr1:44777345	A:G	RPS8	+	BEST4	-
chr1:44776864	A:G	RPS8	+	BEST4	-
chr1:45509686	A:G	MMACHC	+	PRDX1	-
chr1:45509998	A:G	MMACHC	+	PRDX1	-
chr1:45510334	A:G	MMACHC	+	PRDX1	-
chr1:45510548	A:G	MMACHC	+	PRDX1	-
chr1:45509956	A:G	MMACHC	+	PRDX1	-
chr1:45509902	A:G	MMACHC	+	PRDX1	-
chr1:45509896	A:G	MMACHC	+	PRDX1	-
chr1:45509594	A:G	MMACHC	+	PRDX1	-
chr1:45611673	A:G	NASP	+	CCDC17	-
chr1:45611651	A:G	NASP	+	CCDC17	-
chr1:45611546	A:G	NASP	+	CCDC17	-
chr1:45611547	A:G	NASP	+	CCDC17	-
chr1:45611596	A:G	NASP	+	CCDC17	-
chr1:45611541	A:G	NASP	+	CCDC17	-
chr1:45611608	A:G	NASP	+	CCDC17	-
chr1:45610961	A:G	NASP	+	CCDC17	-
chr1:45610978	A:G	NASP	+	CCDC17	-
chr1:45610918	A:G	NASP	+	CCDC17	-
chr1:45611231	A:G	NASP	+	CCDC17	-
chr1:45610790	A:G	NASP	+	CCDC17	-
chr1:45610795	A:G	NASP	+	CCDC17	-
chr1:45610796	A:G	NASP	+	CCDC17	-
chr1:45610845	A:G	NASP	+	CCDC17	-
chr1:45610857	A:G	NASP	+	CCDC17	-
chr1:45610861	A:G	NASP	+	CCDC17	-
chr1:45610816	A:G	NASP	+	CCDC17	-
chr1:45610856	A:G	NASP	+	CCDC17	-
chr1:45610734	A:G	NASP	+	CCDC17	-
chr1:45610833	A:G	NASP	+	CCDC17	-
chr1:45610802	A:G	NASP	+	CCDC17	-
chr1:45610052	A:G	NASP	+	CCDC17	-
chr1:45610131	A:G	NASP	+	CCDC17	-
chr1:45610047	A:G	NASP	+	CCDC17	-
chr1:45610088	A:G	NASP	+	CCDC17	-
chr1:45610095	A:G	NASP	+	CCDC17	-
chr1:45610105	A:G	NASP	+	CCDC17	-
chr1:45610046	A:G	NASP	+	CCDC17	-
chr1:45610084	A:G	NASP	+	CCDC17	-
chr1:45610140	A:G	NASP	+	CCDC17	-
chr1:45610108	A:G	NASP	+	CCDC17	-
chr1:45610111	A:G	NASP	+	CCDC17	-
chr1:45610119	A:G	NASP	+	CCDC17	-
chr1:45610120	A:G	NASP	+	CCDC17	-
chr1:46276829	T:C	RAD54L	+	LRRC41	-
chr1:52409347	A:G	PRPF38A	+	TUT4	-
chr1:52409490	A:G	PRPF38A	+	TUT4	-
chr1:52409369	A:G	PRPF38A	+	TUT4	-
chr1:70136977	A:G	LRRC7	+	LRRC40	-
chr1:100145764	A:G	TRMT13	+	LRRC39	-
chr1:100140019	A:G	TRMT13	+	LRRC39	-
chr1:100145828	A:G	TRMT13	+	LRRC39	-
chr1:100146606	A:G	TRMT13	+	LRRC39	-
chr1:100140014	A:G	TRMT13	+	LRRC39	-
chr1:100145737	A:G	TRMT13	+	LRRC39	-
chr1:100145786	A:G	TRMT13	+	LRRC39	-
chr1:100145825	A:G	TRMT13	+	LRRC39	-
chr1:100145709	A:G	TRMT13	+	LRRC39	-
chr1:100145750	A:G	TRMT13	+	LRRC39	-
chr1:100145653	A:G	TRMT13	+	LRRC39	-
chr1:100146645	A:G	TRMT13	+	LRRC39	-
chr1:100146605	A:G	TRMT13	+	LRRC39	-
chr1:100146556	A:G	TRMT13	+	LRRC39	-
chr1:108933013	T:C	GPSM2	+	CLCC1	-
chr1:108933019	T:C	GPSM2	+	CLCC1	-
chr1:108933020	A:G	GPSM2	+	CLCC1	-
chr1:108933010	A:G	GPSM2	+	CLCC1	-
chr1:108932950	A:G	GPSM2	+	CLCC1	-
chr1:108933119	A:G	GPSM2	+	CLCC1	-
chr1:108933265	A:G	GPSM2	+	CLCC1	-
chr1:108932921	A:G	GPSM2	+	CLCC1	-
chr1:108932947	A:G	GPSM2	+	CLCC1	-
chr1:108933006	A:G	GPSM2	+	CLCC1	-
chr1:108933065	A:G	GPSM2	+	CLCC1	-
chr1:108933103	A:G	GPSM2	+	CLCC1	-
chr1:108933007	A:G	GPSM2	+	CLCC1	-
chr1:108933022	A:G	GPSM2	+	CLCC1	-
chr1:108933084	T:C	GPSM2	+	CLCC1	-
chr1:108933009	T:C	GPSM2	+	CLCC1	-
chr1:108932991	T:C	GPSM2	+	CLCC1	-
chr1:108933113	A:G	GPSM2	+	CLCC1	-
chr1:108933029	T:C	GPSM2	+	CLCC1	-
chr1:108933112	A:G	GPSM2	+	CLCC1	-
chr1:108927752	T:C	GPSM2	+	CLCC1	-
chr1:108923320	T:C	GPSM2	+	CLCC1	-
chr1:112699116	A:G	MOV10	+	RHOC	-
chr1:112699117	A:G	MOV10	+	RHOC	-
chr1:112699116	A:G	MOV10	+	ENSG00000271810	-
chr1:112699117	A:G	MOV10	+	ENSG00000271810	-
chr1:145842836	A:G	POLR3C	+	PIAS3	-
chr1:145842890	A:G	POLR3C	+	PIAS3	-
chr1:145842834	A:G	POLR3C	+	PIAS3	-
chr1:145842871	A:G	POLR3C	+	PIAS3	-
chr1:145842916	A:G	POLR3C	+	PIAS3	-
chr1:145842844	A:G	POLR3C	+	PIAS3	-
chr1:145842869	A:G	POLR3C	+	PIAS3	-
chr1:145842952	A:G	POLR3C	+	PIAS3	-
chr1:145922002	T:C	GNRHR2	+	ENSG00000289565	-
chr1:145922020	T:C	GNRHR2	+	ENSG00000289565	-
chr1:145922041	T:C	GNRHR2	+	ENSG00000289565	-
chr1:145922067	T:C	GNRHR2	+	ENSG00000289565	-
chr1:145922089	T:C	GNRHR2	+	ENSG00000289565	-
chr1:145922167	T:C	GNRHR2	+	ENSG00000289565	-
chr1:145923019	T:C	GNRHR2	+	ENSG00000289565	-
chr1:145923027	T:C	GNRHR2	+	ENSG00000289565	-
chr1:145923037	T:C	GNRHR2	+	ENSG00000289565	-
chr1:145923098	T:C	GNRHR2	+	ENSG00000289565	-
chr1:145923100	T:C	GNRHR2	+	ENSG00000289565	-
chr1:145923104	T:C	GNRHR2	+	ENSG00000289565	-
chr1:145923109	T:C	GNRHR2	+	ENSG00000289565	-
chr1:145923110	T:C	GNRHR2	+	ENSG00000289565	-
chr1:145922100	T:C	GNRHR2	+	ENSG00000289565	-
chr1:145922137	T:C	GNRHR2	+	ENSG00000289565	-
chr1:145922998	T:C	GNRHR2	+	ENSG00000289565	-
chr1:145923011	T:C	GNRHR2	+	ENSG00000289565	-
chr1:145921967	T:C	GNRHR2	+	ENSG00000289565	-
chr1:145923202	T:C	GNRHR2	+	ENSG00000289565	-
chr1:145922994	T:C	GNRHR2	+	ENSG00000289565	-
chr1:145920143	A:G	GNRHR2	+	ENSG00000289565	-
chr1:145922178	T:C	GNRHR2	+	ENSG00000289565	-
chr1:145922002	T:C	GNRHR2	+	RBM8A	-
chr1:145922020	T:C	GNRHR2	+	RBM8A	-
chr1:145922041	T:C	GNRHR2	+	RBM8A	-
chr1:145922067	T:C	GNRHR2	+	RBM8A	-
chr1:145922089	T:C	GNRHR2	+	RBM8A	-
chr1:145922167	T:C	GNRHR2	+	RBM8A	-
chr1:145923019	T:C	GNRHR2	+	RBM8A	-
chr1:145923027	T:C	GNRHR2	+	RBM8A	-
chr1:145923037	T:C	GNRHR2	+	RBM8A	-
chr1:145923098	T:C	GNRHR2	+	RBM8A	-
chr1:145923100	T:C	GNRHR2	+	RBM8A	-
chr1:145923104	T:C	GNRHR2	+	RBM8A	-
chr1:145923109	T:C	GNRHR2	+	RBM8A	-
chr1:145923110	T:C	GNRHR2	+	RBM8A	-
chr1:145922100	T:C	GNRHR2	+	RBM8A	-
chr1:145922137	T:C	GNRHR2	+	RBM8A	-
chr1:145922998	T:C	GNRHR2	+	RBM8A	-
chr1:145923011	T:C	GNRHR2	+	RBM8A	-
chr1:145921967	T:C	GNRHR2	+	RBM8A	-
chr1:145923202	T:C	GNRHR2	+	RBM8A	-
chr1:145922994	T:C	GNRHR2	+	RBM8A	-
chr1:145920143	A:G	GNRHR2	+	RBM8A	-
chr1:145922178	T:C	GNRHR2	+	RBM8A	-
chr1:147179781	A:G	PDIA3P1	+	FMO5	-
chr1:147177758	A:G	CHD1L	+	FMO5	-
chr1:150962429	A:G	SETDB1	+	CERS2	-
chr1:150962463	T:C	SETDB1	+	CERS2	-
chr1:150962378	A:G	SETDB1	+	CERS2	-
chr1:150962238	A:G	SETDB1	+	CERS2	-
chr1:150993381	T:C	ANXA9	+	MINDY1	-
chr1:150993414	T:C	ANXA9	+	MINDY1	-
chr1:150993449	T:C	ANXA9	+	MINDY1	-
chr1:150993486	T:C	ANXA9	+	MINDY1	-
chr1:150993488	T:C	ANXA9	+	MINDY1	-
chr1:150993937	T:C	ANXA9	+	MINDY1	-
chr1:150994837	T:C	ANXA9	+	MINDY1	-
chr1:150993862	T:C	ANXA9	+	MINDY1	-
chr1:150993446	T:C	ANXA9	+	MINDY1	-
chr1:150993552	T:C	ANXA9	+	MINDY1	-
chr1:150993582	T:C	ANXA9	+	MINDY1	-
chr1:150993583	T:C	ANXA9	+	MINDY1	-
chr1:150993898	T:C	ANXA9	+	MINDY1	-
chr1:150995091	T:C	ANXA9	+	MINDY1	-
chr1:150994849	T:C	ANXA9	+	MINDY1	-
chr1:150993906	T:C	ANXA9	+	MINDY1	-
chr1:150993437	T:C	ANXA9	+	MINDY1	-
chr1:150993487	T:C	ANXA9	+	MINDY1	-
chr1:150993907	T:C	ANXA9	+	MINDY1	-
chr1:150993341	T:C	ANXA9	+	MINDY1	-
chr1:150993447	T:C	ANXA9	+	MINDY1	-
chr1:150993473	T:C	ANXA9	+	MINDY1	-
chr1:150993817	T:C	ANXA9	+	MINDY1	-
chr1:150993923	T:C	ANXA9	+	MINDY1	-
chr1:150993808	T:C	ANXA9	+	MINDY1	-
chr1:150993925	T:C	ANXA9	+	MINDY1	-
chr1:150995029	T:C	ANXA9	+	MINDY1	-
chr1:150995048	T:C	ANXA9	+	MINDY1	-
chr1:150994850	T:C	ANXA9	+	MINDY1	-
chr1:150993763	T:C	ANXA9	+	MINDY1	-
chr1:150993836	T:C	ANXA9	+	MINDY1	-
chr1:150993837	T:C	ANXA9	+	MINDY1	-
chr1:150993838	T:C	ANXA9	+	MINDY1	-
chr1:150993707	T:C	ANXA9	+	MINDY1	-
chr1:150993731	T:C	ANXA9	+	MINDY1	-
chr1:150993740	T:C	ANXA9	+	MINDY1	-
chr1:150993773	T:C	ANXA9	+	MINDY1	-
chr1:150993800	T:C	ANXA9	+	MINDY1	-
chr1:150993477	T:C	ANXA9	+	MINDY1	-
chr1:150993810	T:C	ANXA9	+	MINDY1	-
chr1:150995090	T:C	ANXA9	+	MINDY1	-
chr1:150995009	T:C	ANXA9	+	MINDY1	-
chr1:150994970	T:C	ANXA9	+	MINDY1	-
chr1:150994992	T:C	ANXA9	+	MINDY1	-
chr1:150995035	T:C	ANXA9	+	MINDY1	-
chr1:150994929	T:C	ANXA9	+	MINDY1	-
chr1:150993812	T:C	ANXA9	+	MINDY1	-
chr1:150993811	T:C	ANXA9	+	MINDY1	-
chr1:150993814	T:C	ANXA9	+	MINDY1	-
chr1:150993805	T:C	ANXA9	+	MINDY1	-
chr1:150993813	T:C	ANXA9	+	MINDY1	-
chr1:150993433	T:C	ANXA9	+	MINDY1	-
chr1:150993523	T:C	ANXA9	+	MINDY1	-
chr1:150993756	T:C	ANXA9	+	MINDY1	-
chr1:150993828	T:C	ANXA9	+	MINDY1	-
chr1:150993848	T:C	ANXA9	+	MINDY1	-
chr1:150994912	T:C	ANXA9	+	MINDY1	-
chr1:150995030	T:C	ANXA9	+	MINDY1	-
chr1:150995010	T:C	ANXA9	+	MINDY1	-
chr1:150994980	T:C	ANXA9	+	MINDY1	-
chr1:150994926	T:C	ANXA9	+	MINDY1	-
chr1:150994935	T:C	ANXA9	+	MINDY1	-
chr1:150994944	T:C	ANXA9	+	MINDY1	-
chr1:150994968	T:C	ANXA9	+	MINDY1	-
chr1:150994943	T:C	ANXA9	+	MINDY1	-
chr1:151124279	A:G	GABPB2	+	SEMA6C	-
chr1:151123358	A:G	GABPB2	+	SEMA6C	-
chr1:151123394	A:G	GABPB2	+	SEMA6C	-
chr1:151123420	A:G	GABPB2	+	SEMA6C	-
chr1:151123731	A:G	GABPB2	+	SEMA6C	-
chr1:151123784	A:G	GABPB2	+	SEMA6C	-
chr1:151124261	A:G	GABPB2	+	SEMA6C	-
chr1:151124262	A:G	GABPB2	+	SEMA6C	-
chr1:151124291	A:G	GABPB2	+	SEMA6C	-
chr1:151124329	A:G	GABPB2	+	SEMA6C	-
chr1:151123277	A:G	GABPB2	+	SEMA6C	-
chr1:151123278	A:G	GABPB2	+	SEMA6C	-
chr1:151123280	A:G	GABPB2	+	SEMA6C	-
chr1:151123326	A:G	GABPB2	+	SEMA6C	-
chr1:151123926	A:G	GABPB2	+	SEMA6C	-
chr1:151124287	A:G	GABPB2	+	SEMA6C	-
chr1:151121700	A:G	GABPB2	+	SEMA6C	-
chr1:151123624	A:G	GABPB2	+	SEMA6C	-
chr1:151123917	A:G	GABPB2	+	SEMA6C	-
chr1:151123925	A:G	GABPB2	+	SEMA6C	-
chr1:151124346	A:G	GABPB2	+	SEMA6C	-
chr1:151123741	A:G	GABPB2	+	SEMA6C	-
chr1:151123793	A:G	GABPB2	+	SEMA6C	-
chr1:151123903	A:G	GABPB2	+	SEMA6C	-
chr1:151123589	A:G	GABPB2	+	SEMA6C	-
chr1:151123674	A:G	GABPB2	+	SEMA6C	-
chr1:151124001	A:G	GABPB2	+	SEMA6C	-
chr1:151124358	A:G	GABPB2	+	SEMA6C	-
chr1:151123381	A:G	GABPB2	+	SEMA6C	-
chr1:151123396	A:G	GABPB2	+	SEMA6C	-
chr1:151123675	A:G	GABPB2	+	SEMA6C	-
chr1:151123767	A:G	GABPB2	+	SEMA6C	-
chr1:151124016	A:G	GABPB2	+	SEMA6C	-
chr1:151123246	A:G	GABPB2	+	SEMA6C	-
chr1:151123272	A:G	GABPB2	+	SEMA6C	-
chr1:155132755	A:G	EFNA1	+	DPM3	-
chr1:155132786	A:G	EFNA1	+	DPM3	-
chr1:155132991	A:G	EFNA1	+	DPM3	-
chr1:155132990	A:G	EFNA1	+	DPM3	-
chr1:155182831	A:G	TRIM46	+	MUC1	-
chr1:155182833	A:G	TRIM46	+	MUC1	-
chr1:155183171	A:G	TRIM46	+	MUC1	-
chr1:155183172	A:G	TRIM46	+	MUC1	-
chr1:155183184	A:G	TRIM46	+	MUC1	-
chr1:155182612	A:G	TRIM46	+	MUC1	-
chr1:155182616	A:G	TRIM46	+	MUC1	-
chr1:155182577	A:G	TRIM46	+	MUC1	-
chr1:155182771	A:G	TRIM46	+	MUC1	-
chr1:155182832	A:G	TRIM46	+	MUC1	-
chr1:155182834	A:G	TRIM46	+	MUC1	-
chr1:155182732	A:G	TRIM46	+	MUC1	-
chr1:155182586	A:G	TRIM46	+	MUC1	-
chr1:155182617	A:G	TRIM46	+	MUC1	-
chr1:155182722	A:G	TRIM46	+	MUC1	-
chr1:155182655	A:G	TRIM46	+	MUC1	-
chr1:155182585	A:G	TRIM46	+	MUC1	-
chr1:155182591	A:G	TRIM46	+	MUC1	-
chr1:155182626	A:G	TRIM46	+	MUC1	-
chr1:155182654	A:G	TRIM46	+	MUC1	-
chr1:155182602	A:G	TRIM46	+	MUC1	-
chr1:156735102	A:G	METTL25B	+	MRPL24	-
chr1:156735169	A:G	METTL25B	+	MRPL24	-
chr1:156735146	A:G	METTL25B	+	MRPL24	-
chr1:156735103	A:G	METTL25B	+	MRPL24	-
chr1:156735168	A:G	METTL25B	+	MRPL24	-
chr1:156735235	A:G	METTL25B	+	MRPL24	-
chr1:156731398	A:G	METTL25B	+	MRPL24	-
chr1:156734793	A:G	METTL25B	+	MRPL24	-
chr1:156735011	A:G	METTL25B	+	MRPL24	-
chr1:156735034	A:G	METTL25B	+	MRPL24	-
chr1:156735033	A:G	METTL25B	+	MRPL24	-
chr1:156731185	A:G	METTL25B	+	MRPL24	-
chr1:156731187	A:G	METTL25B	+	MRPL24	-
chr1:156731224	A:G	METTL25B	+	MRPL24	-
chr1:156735102	A:G	METTL25B	+	HDGF	-
chr1:156735169	A:G	METTL25B	+	HDGF	-
chr1:156735146	A:G	METTL25B	+	HDGF	-
chr1:156735103	A:G	METTL25B	+	HDGF	-
chr1:156735168	A:G	METTL25B	+	HDGF	-
chr1:156735235	A:G	METTL25B	+	HDGF	-
chr1:156734793	A:G	METTL25B	+	HDGF	-
chr1:156735011	A:G	METTL25B	+	HDGF	-
chr1:156735034	A:G	METTL25B	+	HDGF	-
chr1:156735033	A:G	METTL25B	+	HDGF	-
chr1:161170071	A:G	PPOX	+	B4GALT3	-
chr1:173895216	A:G	ZBTB37	+	SERPINC1	-
chr1:173898341	A:G	ZBTB37	+	SERPINC1	-
chr1:173898524	A:G	ZBTB37	+	SERPINC1	-
chr1:173898490	A:G	ZBTB37	+	SERPINC1	-
chr1:173898530	A:G	ZBTB37	+	SERPINC1	-
chr1:173898340	A:G	ZBTB37	+	SERPINC1	-
chr1:202585109	A:G	PPP1R12B	+	SYT2	-
chr1:202585129	A:G	PPP1R12B	+	SYT2	-
chr1:202585197	A:G	PPP1R12B	+	SYT2	-
chr1:202585071	A:G	PPP1R12B	+	SYT2	-
chr1:202585114	A:G	PPP1R12B	+	SYT2	-
chr1:202585217	A:G	PPP1R12B	+	SYT2	-
chr1:202582719	A:G	PPP1R12B	+	SYT2	-
chr1:202582774	A:G	PPP1R12B	+	SYT2	-
chr1:202582738	A:G	PPP1R12B	+	SYT2	-
chr1:202582725	A:G	PPP1R12B	+	SYT2	-
chr1:202582742	A:G	PPP1R12B	+	SYT2	-
chr1:202582708	A:G	PPP1R12B	+	SYT2	-
chr1:202585145	A:G	PPP1R12B	+	SYT2	-
chr1:202585206	A:G	PPP1R12B	+	SYT2	-
chr1:202582630	A:G	PPP1R12B	+	SYT2	-
chr1:202582644	A:G	PPP1R12B	+	SYT2	-
chr1:202582698	A:G	PPP1R12B	+	SYT2	-
chr1:202585125	A:G	PPP1R12B	+	SYT2	-
chr1:202585257	A:G	PPP1R12B	+	SYT2	-
chr1:202582631	A:G	PPP1R12B	+	SYT2	-
chr1:202585157	A:G	PPP1R12B	+	SYT2	-
chr1:202582677	A:G	PPP1R12B	+	SYT2	-
chr1:202582735	A:G	PPP1R12B	+	SYT2	-
chr1:202582806	A:G	PPP1R12B	+	SYT2	-
chr1:202585028	A:G	PPP1R12B	+	SYT2	-
chr1:202585148	A:G	PPP1R12B	+	SYT2	-
chr1:202585265	A:G	PPP1R12B	+	SYT2	-
chr1:202582728	A:G	PPP1R12B	+	SYT2	-
chr1:202582770	A:G	PPP1R12B	+	SYT2	-
chr1:202582683	A:G	PPP1R12B	+	SYT2	-
chr1:202582764	A:G	PPP1R12B	+	SYT2	-
chr1:203078514	A:G	PPFIA4	+	MYOG	-
chr1:204121270	A:G	SOX13	+	ETNK2	-
chr1:204121320	A:G	SOX13	+	ETNK2	-
chr1:215613271	A:G	KCTD3	+	USH2A	-
chr1:244844709	A:G	COX20	+	HNRNPU	-
chr2:9408567	A:G	ITGB1BP1	-	ASAP2	+
chr2:9410507	A:G	ITGB1BP1	-	ASAP2	+
chr2:9408572	A:G	ITGB1BP1	-	ASAP2	+
chr2:9408473	A:G	ITGB1BP1	-	ASAP2	+
chr2:9408450	A:G	ITGB1BP1	-	ASAP2	+
chr2:9408573	A:G	ITGB1BP1	-	ASAP2	+
chr2:9410524	A:G	ITGB1BP1	-	ASAP2	+
chr2:9408519	A:G	ITGB1BP1	-	ASAP2	+
chr2:9410531	A:G	ITGB1BP1	-	ASAP2	+
chr2:9410348	A:G	ITGB1BP1	-	ASAP2	+
chr2:9408533	A:G	ITGB1BP1	-	ASAP2	+
chr2:9410324	A:G	ITGB1BP1	-	ASAP2	+
chr2:9410506	A:G	ITGB1BP1	-	ASAP2	+
chr2:9408437	A:G	ITGB1BP1	-	ASAP2	+
chr2:9411525	A:G	ITGB1BP1	-	ASAP2	+
chr2:9498163	T:C	ADAM17	-	IAH1	+
chr2:9498099	T:C	ADAM17	-	IAH1	+
chr2:9498268	T:C	ADAM17	-	IAH1	+
chr2:9496409	A:G	ADAM17	-	IAH1	+
chr2:9496377	T:C	ADAM17	-	IAH1	+
chr2:9495479	T:C	ADAM17	-	IAH1	+
chr2:9496350	T:C	ADAM17	-	IAH1	+
chr2:11185669	A:G	ROCK2	-	SLC66A3	+
chr2:11185607	A:G	ROCK2	-	SLC66A3	+
chr2:11188762	A:G	ROCK2	-	SLC66A3	+
chr2:11185685	A:G	ROCK2	-	SLC66A3	+
chr2:11185672	A:G	ROCK2	-	SLC66A3	+
chr2:11185585	A:G	ROCK2	-	SLC66A3	+
chr2:11188735	A:G	ROCK2	-	SLC66A3	+
chr2:11185601	A:G	ROCK2	-	SLC66A3	+
chr2:11188248	A:G	ROCK2	-	SLC66A3	+
chr2:27314317	A:G	MPV17	-	TRIM54	+
chr2:27315699	A:G	MPV17	-	TRIM54	+
chr2:27315763	A:G	MPV17	-	TRIM54	+
chr2:27315700	A:G	MPV17	-	TRIM54	+
chr2:27315813	A:G	MPV17	-	TRIM54	+
chr2:27315829	A:G	MPV17	-	TRIM54	+
chr2:27314244	A:G	MPV17	-	TRIM54	+
chr2:27314246	A:G	MPV17	-	TRIM54	+
chr2:27313808	A:G	MPV17	-	TRIM54	+
chr2:27314247	A:G	MPV17	-	TRIM54	+
chr2:27315658	A:G	MPV17	-	TRIM54	+
chr2:27315673	A:G	MPV17	-	TRIM54	+
chr2:27315837	A:G	MPV17	-	TRIM54	+
chr2:28857071	A:G	TRMT61B	-	SPDYA	+
chr2:37100447	A:G	EIF2AK2	-	GPATCH11	+
chr2:37100519	A:G	EIF2AK2	-	GPATCH11	+
chr2:37100523	A:G	EIF2AK2	-	GPATCH11	+
chr2:37100891	A:G	EIF2AK2	-	GPATCH11	+
chr2:37100932	A:G	EIF2AK2	-	GPATCH11	+
chr2:37100939	A:G	EIF2AK2	-	GPATCH11	+
chr2:37100944	A:G	EIF2AK2	-	GPATCH11	+
chr2:37100954	A:G	EIF2AK2	-	GPATCH11	+
chr2:37102071	A:G	EIF2AK2	-	GPATCH11	+
chr2:37102095	A:G	EIF2AK2	-	GPATCH11	+
chr2:37102140	A:G	EIF2AK2	-	GPATCH11	+
chr2:37102204	A:G	EIF2AK2	-	GPATCH11	+
chr2:37103973	A:G	EIF2AK2	-	GPATCH11	+
chr2:37104484	A:G	EIF2AK2	-	GPATCH11	+
chr2:37104502	A:G	EIF2AK2	-	GPATCH11	+
chr2:37104602	A:G	EIF2AK2	-	GPATCH11	+
chr2:37104607	A:G	EIF2AK2	-	GPATCH11	+
chr2:37100515	A:G	EIF2AK2	-	GPATCH11	+
chr2:37100527	A:G	EIF2AK2	-	GPATCH11	+
chr2:37102074	A:G	EIF2AK2	-	GPATCH11	+
chr2:37102118	A:G	EIF2AK2	-	GPATCH11	+
chr2:37102157	A:G	EIF2AK2	-	GPATCH11	+
chr2:37102177	A:G	EIF2AK2	-	GPATCH11	+
chr2:37102188	A:G	EIF2AK2	-	GPATCH11	+
chr2:37103882	A:G	EIF2AK2	-	GPATCH11	+
chr2:37103922	A:G	EIF2AK2	-	GPATCH11	+
chr2:37103946	A:G	EIF2AK2	-	GPATCH11	+
chr2:37103976	A:G	EIF2AK2	-	GPATCH11	+
chr2:37104388	A:G	EIF2AK2	-	GPATCH11	+
chr2:37104404	A:G	EIF2AK2	-	GPATCH11	+
chr2:37104412	A:G	EIF2AK2	-	GPATCH11	+
chr2:37104471	A:G	EIF2AK2	-	GPATCH11	+
chr2:37102171	A:G	EIF2AK2	-	GPATCH11	+
chr2:37104496	A:G	EIF2AK2	-	GPATCH11	+
chr2:37104497	A:G	EIF2AK2	-	GPATCH11	+
chr2:37104519	A:G	EIF2AK2	-	GPATCH11	+
chr2:37100865	A:G	EIF2AK2	-	GPATCH11	+
chr2:37100534	A:G	EIF2AK2	-	GPATCH11	+
chr2:37102209	A:G	EIF2AK2	-	GPATCH11	+
chr2:37103895	A:G	EIF2AK2	-	GPATCH11	+
chr2:37104367	A:G	EIF2AK2	-	GPATCH11	+
chr2:37103360	A:G	EIF2AK2	-	GPATCH11	+
chr2:37103876	A:G	EIF2AK2	-	GPATCH11	+
chr2:37103950	A:G	EIF2AK2	-	GPATCH11	+
chr2:37100526	A:G	EIF2AK2	-	GPATCH11	+
chr2:37103956	A:G	EIF2AK2	-	GPATCH11	+
chr2:37102092	A:G	EIF2AK2	-	GPATCH11	+
chr2:37100501	A:G	EIF2AK2	-	GPATCH11	+
chr2:37104028	A:G	EIF2AK2	-	GPATCH11	+
chr2:37104064	A:G	EIF2AK2	-	GPATCH11	+
chr2:37103934	A:G	EIF2AK2	-	GPATCH11	+
chr2:37100500	A:G	EIF2AK2	-	GPATCH11	+
chr2:37100505	A:G	EIF2AK2	-	GPATCH11	+
chr2:37100522	A:G	EIF2AK2	-	GPATCH11	+
chr2:37100899	A:G	EIF2AK2	-	GPATCH11	+
chr2:37100933	A:G	EIF2AK2	-	GPATCH11	+
chr2:37100938	A:G	EIF2AK2	-	GPATCH11	+
chr2:37100957	A:G	EIF2AK2	-	GPATCH11	+
chr2:37102037	A:G	EIF2AK2	-	GPATCH11	+
chr2:37102068	A:G	EIF2AK2	-	GPATCH11	+
chr2:37103288	A:G	EIF2AK2	-	GPATCH11	+
chr2:37103292	A:G	EIF2AK2	-	GPATCH11	+
chr2:37104521	A:G	EIF2AK2	-	GPATCH11	+
chr2:37100446	A:G	EIF2AK2	-	GPATCH11	+
chr2:37100858	A:G	EIF2AK2	-	GPATCH11	+
chr2:37104508	A:G	EIF2AK2	-	GPATCH11	+
chr2:37103384	A:G	EIF2AK2	-	GPATCH11	+
chr2:37104018	A:G	EIF2AK2	-	GPATCH11	+
chr2:37102158	A:G	EIF2AK2	-	GPATCH11	+
chr2:37103258	A:G	EIF2AK2	-	GPATCH11	+
chr2:37103378	A:G	EIF2AK2	-	GPATCH11	+
chr2:37103880	A:G	EIF2AK2	-	GPATCH11	+
chr2:37103991	A:G	EIF2AK2	-	GPATCH11	+
chr2:37103959	A:G	EIF2AK2	-	GPATCH11	+
chr2:37104881	A:G	EIF2AK2	-	GPATCH11	+
chr2:37100444	T:C	EIF2AK2	-	GPATCH11	+
chr2:37103333	A:G	EIF2AK2	-	GPATCH11	+
chr2:37103399	A:G	EIF2AK2	-	GPATCH11	+
chr2:37103468	A:G	EIF2AK2	-	GPATCH11	+
chr2:37103469	A:G	EIF2AK2	-	GPATCH11	+
chr2:37103894	A:G	EIF2AK2	-	GPATCH11	+
chr2:37104096	A:G	EIF2AK2	-	GPATCH11	+
chr2:37104126	A:G	EIF2AK2	-	GPATCH11	+
chr2:37104403	A:G	EIF2AK2	-	GPATCH11	+
chr2:37104057	A:G	EIF2AK2	-	GPATCH11	+
chr2:37104077	A:G	EIF2AK2	-	GPATCH11	+
chr2:37104422	A:G	EIF2AK2	-	GPATCH11	+
chr2:37103307	A:G	EIF2AK2	-	GPATCH11	+
chr2:37104093	A:G	EIF2AK2	-	GPATCH11	+
chr2:37102153	A:G	EIF2AK2	-	GPATCH11	+
chr2:37103363	A:G	EIF2AK2	-	GPATCH11	+
chr2:37103372	A:G	EIF2AK2	-	GPATCH11	+
chr2:37103391	A:G	EIF2AK2	-	GPATCH11	+
chr2:37102226	A:G	EIF2AK2	-	GPATCH11	+
chr2:37103364	A:G	EIF2AK2	-	GPATCH11	+
chr2:37103423	A:G	EIF2AK2	-	GPATCH11	+
chr2:37103301	A:G	EIF2AK2	-	GPATCH11	+
chr2:37103397	A:G	EIF2AK2	-	GPATCH11	+
chr2:37104058	A:G	EIF2AK2	-	GPATCH11	+
chr2:37103374	A:G	EIF2AK2	-	GPATCH11	+
chr2:37103225	A:G	EIF2AK2	-	GPATCH11	+
chr2:37104435	A:G	EIF2AK2	-	GPATCH11	+
chr2:37213556	A:G	CEBPZ	-	CEBPZOS	+
chr2:37213550	A:G	CEBPZ	-	CEBPZOS	+
chr2:37213687	A:G	CEBPZ	-	CEBPZOS	+
chr2:37213512	T:C	CEBPZ	-	CEBPZOS	+
chr2:37213541	T:C	CEBPZ	-	CEBPZOS	+
chr2:44318187	A:G	PREPL	-	ENSG00000285542	+
chr2:44318244	A:G	PREPL	-	ENSG00000285542	+
chr2:44318179	A:G	PREPL	-	ENSG00000285542	+
chr2:44318229	A:G	PREPL	-	ENSG00000285542	+
chr2:44318319	A:G	PREPL	-	ENSG00000285542	+
chr2:44318372	A:G	PREPL	-	ENSG00000285542	+
chr2:44318202	A:G	PREPL	-	ENSG00000285542	+
chr2:44318174	A:G	PREPL	-	ENSG00000285542	+
chr2:44318245	A:G	PREPL	-	ENSG00000285542	+
chr2:44318310	A:G	PREPL	-	ENSG00000285542	+
chr2:44318235	A:G	PREPL	-	ENSG00000285542	+
chr2:44318176	A:G	PREPL	-	ENSG00000285542	+
chr2:44318223	A:G	PREPL	-	ENSG00000285542	+
chr2:44318153	A:G	PREPL	-	ENSG00000285542	+
chr2:44318381	A:G	PREPL	-	ENSG00000285542	+
chr2:44318363	A:G	PREPL	-	ENSG00000285542	+
chr2:44318212	A:G	PREPL	-	ENSG00000285542	+
chr2:44318342	A:G	PREPL	-	ENSG00000285542	+
chr2:44326541	A:G	PREPL	-	ENSG00000285542	+
chr2:44326590	A:G	PREPL	-	ENSG00000285542	+
chr2:44326589	A:G	PREPL	-	ENSG00000285542	+
chr2:44318244	A:G	PREPL	-	SLC3A1	+
chr2:44318229	A:G	PREPL	-	SLC3A1	+
chr2:44318319	A:G	PREPL	-	SLC3A1	+
chr2:44318372	A:G	PREPL	-	SLC3A1	+
chr2:44318202	A:G	PREPL	-	SLC3A1	+
chr2:44318245	A:G	PREPL	-	SLC3A1	+
chr2:44318310	A:G	PREPL	-	SLC3A1	+
chr2:44318235	A:G	PREPL	-	SLC3A1	+
chr2:44318223	A:G	PREPL	-	SLC3A1	+
chr2:44326541	A:G	PREPL	-	SLC3A1	+
chr2:44326590	A:G	PREPL	-	SLC3A1	+
chr2:44318381	A:G	PREPL	-	SLC3A1	+
chr2:44318363	A:G	PREPL	-	SLC3A1	+
chr2:44318212	A:G	PREPL	-	SLC3A1	+
chr2:44318342	A:G	PREPL	-	SLC3A1	+
chr2:44326589	A:G	PREPL	-	SLC3A1	+
chr2:44318187	A:G	PREPL	-	SLC3A1	+
chr2:44318179	A:G	PREPL	-	SLC3A1	+
chr2:44318174	A:G	PREPL	-	SLC3A1	+
chr2:44318176	A:G	PREPL	-	SLC3A1	+
chr2:44318153	A:G	PREPL	-	SLC3A1	+
chr2:54978173	A:G	RTN4	-	EML6	+
chr2:54978213	A:G	RTN4	-	EML6	+
chr2:54978246	A:G	RTN4	-	EML6	+
chr2:54978330	A:G	RTN4	-	EML6	+
chr2:54978354	A:G	RTN4	-	EML6	+
chr2:54978321	A:G	RTN4	-	EML6	+
chr2:54978308	A:G	RTN4	-	EML6	+
chr2:54978409	A:G	RTN4	-	EML6	+
chr2:54978379	A:G	RTN4	-	EML6	+
chr2:54978318	A:G	RTN4	-	EML6	+
chr2:54979146	A:G	RTN4	-	EML6	+
chr2:54979119	A:G	RTN4	-	EML6	+
chr2:54979151	A:G	RTN4	-	EML6	+
chr2:54979164	A:G	RTN4	-	EML6	+
chr2:54979191	A:G	RTN4	-	EML6	+
chr2:54979339	A:G	RTN4	-	EML6	+
chr2:54982017	A:G	RTN4	-	EML6	+
chr2:54979092	A:G	RTN4	-	EML6	+
chr2:54979331	A:G	RTN4	-	EML6	+
chr2:54979309	A:G	RTN4	-	EML6	+
chr2:54979330	A:G	RTN4	-	EML6	+
chr2:54979308	A:G	RTN4	-	EML6	+
chr2:54979878	A:G	RTN4	-	EML6	+
chr2:54979213	A:G	RTN4	-	EML6	+
chr2:65089351	A:G	RAB1A	-	CEP68	+
chr2:65091650	A:G	RAB1A	-	CEP68	+
chr2:65091664	A:G	RAB1A	-	CEP68	+
chr2:65091690	A:G	RAB1A	-	CEP68	+
chr2:65091748	A:G	RAB1A	-	CEP68	+
chr2:65092093	A:G	RAB1A	-	CEP68	+
chr2:65092110	A:G	RAB1A	-	CEP68	+
chr2:65092149	A:G	RAB1A	-	CEP68	+
chr2:65092151	A:G	RAB1A	-	CEP68	+
chr2:65092161	A:G	RAB1A	-	CEP68	+
chr2:65092207	A:G	RAB1A	-	CEP68	+
chr2:65092213	A:G	RAB1A	-	CEP68	+
chr2:65089415	A:G	RAB1A	-	CEP68	+
chr2:65092218	A:G	RAB1A	-	CEP68	+
chr2:65092030	A:G	RAB1A	-	CEP68	+
chr2:65092208	A:G	RAB1A	-	CEP68	+
chr2:65092124	A:G	RAB1A	-	CEP68	+
chr2:65091801	A:G	RAB1A	-	CEP68	+
chr2:65094197	A:G	RAB1A	-	CEP68	+
chr2:65094212	A:G	RAB1A	-	CEP68	+
chr2:65094422	A:G	RAB1A	-	CEP68	+
chr2:65094462	A:G	RAB1A	-	CEP68	+
chr2:65094472	A:G	RAB1A	-	CEP68	+
chr2:65094508	A:G	RAB1A	-	CEP68	+
chr2:65095287	A:G	RAB1A	-	CEP68	+
chr2:65095488	A:G	RAB1A	-	CEP68	+
chr2:65095552	A:G	RAB1A	-	CEP68	+
chr2:65096053	A:G	RAB1A	-	CEP68	+
chr2:65096106	A:G	RAB1A	-	CEP68	+
chr2:65096232	A:G	RAB1A	-	CEP68	+
chr2:65094126	A:G	RAB1A	-	CEP68	+
chr2:65094148	A:G	RAB1A	-	CEP68	+
chr2:65095309	A:G	RAB1A	-	CEP68	+
chr2:65092751	A:G	RAB1A	-	CEP68	+
chr2:65094140	A:G	RAB1A	-	CEP68	+
chr2:65094163	A:G	RAB1A	-	CEP68	+
chr2:65095442	A:G	RAB1A	-	CEP68	+
chr2:65095510	A:G	RAB1A	-	CEP68	+
chr2:65096070	A:G	RAB1A	-	CEP68	+
chr2:65096193	A:G	RAB1A	-	CEP68	+
chr2:65093828	A:G	RAB1A	-	CEP68	+
chr2:65094216	A:G	RAB1A	-	CEP68	+
chr2:65095591	A:G	RAB1A	-	CEP68	+
chr2:65096252	A:G	RAB1A	-	CEP68	+
chr2:65096031	A:G	RAB1A	-	CEP68	+
chr2:65093851	A:G	RAB1A	-	CEP68	+
chr2:65094139	A:G	RAB1A	-	CEP68	+
chr2:65095579	A:G	RAB1A	-	CEP68	+
chr2:72944303	A:G	SFXN5	-	EMX1	+
chr2:74429748	A:G	RTKN	-	WDR54	+
chr2:75663650	T:C	GCFC2	-	MRPL19	+
chr2:75666843	T:C	GCFC2	-	MRPL19	+
chr2:75667018	T:C	GCFC2	-	MRPL19	+
chr2:75667028	T:C	GCFC2	-	MRPL19	+
chr2:75667029	T:C	GCFC2	-	MRPL19	+
chr2:75667039	T:C	GCFC2	-	MRPL19	+
chr2:75667089	T:C	GCFC2	-	MRPL19	+
chr2:75668062	T:C	GCFC2	-	MRPL19	+
chr2:75668107	T:C	GCFC2	-	MRPL19	+
chr2:75668201	T:C	GCFC2	-	MRPL19	+
chr2:75668203	T:C	GCFC2	-	MRPL19	+
chr2:75668214	T:C	GCFC2	-	MRPL19	+
chr2:75669842	T:C	GCFC2	-	MRPL19	+
chr2:75663634	T:C	GCFC2	-	MRPL19	+
chr2:75663763	T:C	GCFC2	-	MRPL19	+
chr2:75665316	T:C	GCFC2	-	MRPL19	+
chr2:75666842	T:C	GCFC2	-	MRPL19	+
chr2:75667103	T:C	GCFC2	-	MRPL19	+
chr2:75667118	T:C	GCFC2	-	MRPL19	+
chr2:75667205	T:C	GCFC2	-	MRPL19	+
chr2:75667212	T:C	GCFC2	-	MRPL19	+
chr2:75668048	T:C	GCFC2	-	MRPL19	+
chr2:75668049	T:C	GCFC2	-	MRPL19	+
chr2:75668138	T:C	GCFC2	-	MRPL19	+
chr2:75667111	T:C	GCFC2	-	MRPL19	+
chr2:75667147	T:C	GCFC2	-	MRPL19	+
chr2:75668076	T:C	GCFC2	-	MRPL19	+
chr2:75668108	T:C	GCFC2	-	MRPL19	+
chr2:75668043	T:C	GCFC2	-	MRPL19	+
chr2:75667148	T:C	GCFC2	-	MRPL19	+
chr2:75668202	T:C	GCFC2	-	MRPL19	+
chr2:75668318	T:C	GCFC2	-	MRPL19	+
chr2:75666950	T:C	GCFC2	-	MRPL19	+
chr2:75667197	T:C	GCFC2	-	MRPL19	+
chr2:75667236	T:C	GCFC2	-	MRPL19	+
chr2:75668061	T:C	GCFC2	-	MRPL19	+
chr2:75667126	T:C	GCFC2	-	MRPL19	+
chr2:75668480	T:C	GCFC2	-	MRPL19	+
chr2:75667177	T:C	GCFC2	-	MRPL19	+
chr2:75668149	T:C	GCFC2	-	MRPL19	+
chr2:75668050	T:C	GCFC2	-	MRPL19	+
chr2:75668151	T:C	GCFC2	-	MRPL19	+
chr2:75668195	T:C	GCFC2	-	MRPL19	+
chr2:75663823	T:C	GCFC2	-	MRPL19	+
chr2:75667131	T:C	GCFC2	-	MRPL19	+
chr2:75668137	T:C	GCFC2	-	MRPL19	+
chr2:75668196	T:C	GCFC2	-	MRPL19	+
chr2:75665374	T:C	GCFC2	-	MRPL19	+
chr2:75668337	T:C	GCFC2	-	MRPL19	+
chr2:75666812	T:C	GCFC2	-	MRPL19	+
chr2:75666806	T:C	GCFC2	-	MRPL19	+
chr2:75668497	T:C	GCFC2	-	MRPL19	+
chr2:75668511	T:C	GCFC2	-	MRPL19	+
chr2:75665389	T:C	GCFC2	-	MRPL19	+
chr2:75666931	T:C	GCFC2	-	MRPL19	+
chr2:75668041	T:C	GCFC2	-	MRPL19	+
chr2:75668306	T:C	GCFC2	-	MRPL19	+
chr2:75663596	T:C	GCFC2	-	MRPL19	+
chr2:75663625	T:C	GCFC2	-	MRPL19	+
chr2:75666811	T:C	GCFC2	-	MRPL19	+
chr2:75667059	T:C	GCFC2	-	MRPL19	+
chr2:75668088	T:C	GCFC2	-	MRPL19	+
chr2:75668338	T:C	GCFC2	-	MRPL19	+
chr2:75663688	T:C	GCFC2	-	MRPL19	+
chr2:75663788	T:C	GCFC2	-	MRPL19	+
chr2:75665237	T:C	GCFC2	-	MRPL19	+
chr2:75665388	T:C	GCFC2	-	MRPL19	+
chr2:75666965	T:C	GCFC2	-	MRPL19	+
chr2:75666971	T:C	GCFC2	-	MRPL19	+
chr2:75667011	T:C	GCFC2	-	MRPL19	+
chr2:75667088	T:C	GCFC2	-	MRPL19	+
chr2:75667206	T:C	GCFC2	-	MRPL19	+
chr2:75667239	T:C	GCFC2	-	MRPL19	+
chr2:75667997	T:C	GCFC2	-	MRPL19	+
chr2:75669824	T:C	GCFC2	-	MRPL19	+
chr2:75665343	T:C	GCFC2	-	MRPL19	+
chr2:75666865	T:C	GCFC2	-	MRPL19	+
chr2:75667273	T:C	GCFC2	-	MRPL19	+
chr2:75668019	T:C	GCFC2	-	MRPL19	+
chr2:75669977	T:C	GCFC2	-	MRPL19	+
chr2:75663709	T:C	GCFC2	-	MRPL19	+
chr2:75665292	T:C	GCFC2	-	MRPL19	+
chr2:75665406	T:C	GCFC2	-	MRPL19	+
chr2:75665422	T:C	GCFC2	-	MRPL19	+
chr2:75666920	T:C	GCFC2	-	MRPL19	+
chr2:75667130	T:C	GCFC2	-	MRPL19	+
chr2:75667169	T:C	GCFC2	-	MRPL19	+
chr2:75663644	T:C	GCFC2	-	MRPL19	+
chr2:75665428	T:C	GCFC2	-	MRPL19	+
chr2:75666868	T:C	GCFC2	-	MRPL19	+
chr2:75667051	T:C	GCFC2	-	MRPL19	+
chr2:75667234	T:C	GCFC2	-	MRPL19	+
chr2:75668037	T:C	GCFC2	-	MRPL19	+
chr2:75668206	T:C	GCFC2	-	MRPL19	+
chr2:75667027	T:C	GCFC2	-	MRPL19	+
chr2:75669964	T:C	GCFC2	-	MRPL19	+
chr2:75665281	T:C	GCFC2	-	MRPL19	+
chr2:75666841	T:C	GCFC2	-	MRPL19	+
chr2:75666852	T:C	GCFC2	-	MRPL19	+
chr2:75668157	T:C	GCFC2	-	MRPL19	+
chr2:75668269	T:C	GCFC2	-	MRPL19	+
chr2:75668415	T:C	GCFC2	-	MRPL19	+
chr2:75663678	T:C	GCFC2	-	MRPL19	+
chr2:75668144	T:C	GCFC2	-	MRPL19	+
chr2:75668226	T:C	GCFC2	-	MRPL19	+
chr2:75668082	T:C	GCFC2	-	MRPL19	+
chr2:75665231	T:C	GCFC2	-	MRPL19	+
chr2:75667050	T:C	GCFC2	-	MRPL19	+
chr2:75669945	T:C	GCFC2	-	MRPL19	+
chr2:75663694	T:C	GCFC2	-	MRPL19	+
chr2:75666938	T:C	GCFC2	-	MRPL19	+
chr2:75668120	T:C	GCFC2	-	MRPL19	+
chr2:75665416	T:C	GCFC2	-	MRPL19	+
chr2:75666813	T:C	GCFC2	-	MRPL19	+
chr2:75668148	T:C	GCFC2	-	MRPL19	+
chr2:75668336	T:C	GCFC2	-	MRPL19	+
chr2:75668227	T:C	GCFC2	-	MRPL19	+
chr2:75668268	T:C	GCFC2	-	MRPL19	+
chr2:75668017	T:C	GCFC2	-	MRPL19	+
chr2:75668095	T:C	GCFC2	-	MRPL19	+
chr2:75668099	T:C	GCFC2	-	MRPL19	+
chr2:75663603	T:C	GCFC2	-	MRPL19	+
chr2:75663582	T:C	GCFC2	-	MRPL19	+
chr2:75668205	T:C	GCFC2	-	MRPL19	+
chr2:75668166	T:C	GCFC2	-	MRPL19	+
chr2:75668494	T:C	GCFC2	-	MRPL19	+
chr2:75665252	T:C	GCFC2	-	MRPL19	+
chr2:75663780	T:C	GCFC2	-	MRPL19	+
chr2:75667065	T:C	GCFC2	-	MRPL19	+
chr2:75667066	T:C	GCFC2	-	MRPL19	+
chr2:75667959	T:C	GCFC2	-	MRPL19	+
chr2:75668030	T:C	GCFC2	-	MRPL19	+
chr2:75668204	T:C	GCFC2	-	MRPL19	+
chr2:75666990	T:C	GCFC2	-	MRPL19	+
chr2:75668213	T:C	GCFC2	-	MRPL19	+
chr2:75665221	T:C	GCFC2	-	MRPL19	+
chr2:75687511	A:G	GCFC2	-	MRPL19	+
chr2:75687538	A:G	GCFC2	-	MRPL19	+
chr2:85319250	A:G	TGOLN2	-	TCF7L1	+
chr2:85319328	A:G	TGOLN2	-	TCF7L1	+
chr2:85319334	A:G	TGOLN2	-	TCF7L1	+
chr2:85319342	A:G	TGOLN2	-	TCF7L1	+
chr2:85319351	A:G	TGOLN2	-	TCF7L1	+
chr2:85319394	A:G	TGOLN2	-	TCF7L1	+
chr2:85319396	A:G	TGOLN2	-	TCF7L1	+
chr2:85319448	A:G	TGOLN2	-	TCF7L1	+
chr2:85319449	A:G	TGOLN2	-	TCF7L1	+
chr2:85319316	A:G	TGOLN2	-	TCF7L1	+
chr2:85319347	A:G	TGOLN2	-	TCF7L1	+
chr2:85319230	A:G	TGOLN2	-	TCF7L1	+
chr2:85319245	A:G	TGOLN2	-	TCF7L1	+
chr2:85319254	A:G	TGOLN2	-	TCF7L1	+
chr2:85319283	A:G	TGOLN2	-	TCF7L1	+
chr2:85319306	A:G	TGOLN2	-	TCF7L1	+
chr2:85319371	A:G	TGOLN2	-	TCF7L1	+
chr2:85546371	A:G	GGCX	-	MAT2A	+
chr2:85546588	A:G	GGCX	-	MAT2A	+
chr2:85548053	A:G	GGCX	-	MAT2A	+
chr2:85548075	A:G	GGCX	-	MAT2A	+
chr2:85549498	A:G	GGCX	-	MAT2A	+
chr2:85549499	A:G	GGCX	-	MAT2A	+
chr2:85549521	A:G	GGCX	-	MAT2A	+
chr2:85549554	A:G	GGCX	-	MAT2A	+
chr2:85549557	A:G	GGCX	-	MAT2A	+
chr2:85546253	A:G	GGCX	-	MAT2A	+
chr2:85546270	A:G	GGCX	-	MAT2A	+
chr2:85546585	A:G	GGCX	-	MAT2A	+
chr2:85547995	A:G	GGCX	-	MAT2A	+
chr2:85548052	A:G	GGCX	-	MAT2A	+
chr2:85548113	A:G	GGCX	-	MAT2A	+
chr2:85548114	A:G	GGCX	-	MAT2A	+
chr2:85549454	A:G	GGCX	-	MAT2A	+
chr2:85549525	A:G	GGCX	-	MAT2A	+
chr2:85549562	A:G	GGCX	-	MAT2A	+
chr2:85549603	A:G	GGCX	-	MAT2A	+
chr2:85546198	A:G	GGCX	-	MAT2A	+
chr2:85549556	A:G	GGCX	-	MAT2A	+
chr2:85549564	A:G	GGCX	-	MAT2A	+
chr2:85554544	A:G	GGCX	-	MAT2A	+
chr2:85548013	A:G	GGCX	-	MAT2A	+
chr2:85548135	A:G	GGCX	-	MAT2A	+
chr2:85549467	A:G	GGCX	-	MAT2A	+
chr2:85546566	A:G	GGCX	-	MAT2A	+
chr2:85547973	A:G	GGCX	-	MAT2A	+
chr2:85546491	A:G	GGCX	-	MAT2A	+
chr2:85546401	A:G	GGCX	-	MAT2A	+
chr2:85546360	A:G	GGCX	-	MAT2A	+
chr2:85549633	A:G	GGCX	-	MAT2A	+
chr2:85547942	A:G	GGCX	-	MAT2A	+
chr2:85554508	A:G	GGCX	-	MAT2A	+
chr2:85545356	A:G	GGCX	-	MAT2A	+
chr2:85549436	T:C	GGCX	-	MAT2A	+
chr2:85549438	A:G	GGCX	-	MAT2A	+
chr2:85549617	A:G	GGCX	-	MAT2A	+
chr2:85546513	A:G	GGCX	-	MAT2A	+
chr2:98622919	A:G	MGAT4A	-	UNC50	+
chr2:98623012	A:G	MGAT4A	-	UNC50	+
chr2:98624284	A:G	MGAT4A	-	UNC50	+
chr2:98622936	A:G	MGAT4A	-	UNC50	+
chr2:98622909	A:G	MGAT4A	-	UNC50	+
chr2:99324026	T:C	TXNDC9	-	ENSG00000241962	+
chr2:99407174	A:G	REV1	-	EIF5B	+
chr2:99407465	A:G	REV1	-	EIF5B	+
chr2:99407466	A:G	REV1	-	EIF5B	+
chr2:99407469	A:G	REV1	-	EIF5B	+
chr2:99407180	A:G	REV1	-	EIF5B	+
chr2:99407191	A:G	REV1	-	EIF5B	+
chr2:99407194	A:G	REV1	-	EIF5B	+
chr2:99409652	A:G	REV1	-	EIF5B	+
chr2:99409625	A:G	REV1	-	EIF5B	+
chr2:99409672	A:G	REV1	-	EIF5B	+
chr2:99410290	A:G	REV1	-	EIF5B	+
chr2:99407408	A:G	REV1	-	EIF5B	+
chr2:99401943	T:C	REV1	-	EIF5B	+
chr2:99409587	A:G	REV1	-	EIF5B	+
chr2:99409681	A:G	REV1	-	EIF5B	+
chr2:99409731	A:G	REV1	-	EIF5B	+
chr2:101278290	A:G	RNF149	-	CNOT11	+
chr2:101278248	A:G	RNF149	-	CNOT11	+
chr2:101277421	A:G	RNF149	-	CNOT11	+
chr2:101278240	A:G	RNF149	-	CNOT11	+
chr2:101277527	A:G	RNF149	-	CNOT11	+
chr2:101280119	A:G	RNF149	-	CNOT11	+
chr2:101280124	A:G	RNF149	-	CNOT11	+
chr2:101280049	A:G	RNF149	-	CNOT11	+
chr2:101278422	A:G	RNF149	-	CNOT11	+
chr2:102717168	A:G	MFSD9	-	SLC9A2	+
chr2:159236786	A:G	WDSUB1	-	TANC1	+
chr2:159239260	A:G	WDSUB1	-	TANC1	+
chr2:159236790	A:G	WDSUB1	-	TANC1	+
chr2:159236696	A:G	WDSUB1	-	TANC1	+
chr2:159238405	A:G	WDSUB1	-	TANC1	+
chr2:159237303	A:G	WDSUB1	-	TANC1	+
chr2:159236820	A:G	WDSUB1	-	TANC1	+
chr2:159236894	A:G	WDSUB1	-	TANC1	+
chr2:159237318	A:G	WDSUB1	-	TANC1	+
chr2:159236840	A:G	WDSUB1	-	TANC1	+
chr2:159236848	A:G	WDSUB1	-	TANC1	+
chr2:159236853	A:G	WDSUB1	-	TANC1	+
chr2:159239277	A:G	WDSUB1	-	TANC1	+
chr2:159241798	A:G	WDSUB1	-	TANC1	+
chr2:159236711	T:C	WDSUB1	-	TANC1	+
chr2:159237311	T:C	WDSUB1	-	TANC1	+
chr2:159241802	A:G	WDSUB1	-	TANC1	+
chr2:159241481	T:C	WDSUB1	-	TANC1	+
chr2:159241536	A:G	WDSUB1	-	TANC1	+
chr2:159241540	A:G	WDSUB1	-	TANC1	+
chr2:159241556	A:G	WDSUB1	-	TANC1	+
chr2:159242572	A:G	WDSUB1	-	TANC1	+
chr2:159236861	A:G	WDSUB1	-	TANC1	+
chr2:159237317	A:G	WDSUB1	-	TANC1	+
chr2:159237393	A:G	WDSUB1	-	TANC1	+
chr2:159236839	A:G	WDSUB1	-	TANC1	+
chr2:159239025	T:C	WDSUB1	-	TANC1	+
chr2:159241454	T:C	WDSUB1	-	TANC1	+
chr2:159239050	T:C	WDSUB1	-	TANC1	+
chr2:159239114	T:C	WDSUB1	-	TANC1	+
chr2:159239646	T:C	WDSUB1	-	TANC1	+
chr2:159239666	T:C	WDSUB1	-	TANC1	+
chr2:159241818	A:G	WDSUB1	-	TANC1	+
chr2:159237400	T:C	WDSUB1	-	TANC1	+
chr2:159239095	T:C	WDSUB1	-	TANC1	+
chr2:159239668	T:C	WDSUB1	-	TANC1	+
chr2:169534076	A:G	FASTKD1	-	ENSG00000251569	+
chr2:169534076	A:G	FASTKD1	-	KLHL41	+
chr2:169813598	A:G	METTL5	-	SSB	+
chr2:169813401	A:G	METTL5	-	SSB	+
chr2:169815174	A:G	METTL5	-	SSB	+
chr2:189747298	A:G	OSGEPL1	-	ANKAR	+
chr2:189747303	A:G	OSGEPL1	-	ANKAR	+
chr2:189747118	A:G	OSGEPL1	-	ANKAR	+
chr2:189747240	T:C	OSGEPL1	-	ANKAR	+
chr2:189747256	A:G	OSGEPL1	-	ANKAR	+
chr2:189747134	T:C	OSGEPL1	-	ANKAR	+
chr2:189747241	T:C	OSGEPL1	-	ANKAR	+
chr2:189747233	T:C	OSGEPL1	-	ANKAR	+
chr2:189748447	A:G	OSGEPL1	-	ANKAR	+
chr2:189748433	T:C	OSGEPL1	-	ANKAR	+
chr2:189766648	A:G	ORMDL1	-	ANKAR	+
chr2:189766584	A:G	ORMDL1	-	ANKAR	+
chr2:189766471	A:G	ORMDL1	-	ANKAR	+
chr2:189766493	A:G	ORMDL1	-	ANKAR	+
chr2:189766667	A:G	ORMDL1	-	ANKAR	+
chr2:189766483	A:G	ORMDL1	-	ANKAR	+
chr2:189766561	A:G	ORMDL1	-	ANKAR	+
chr2:189766558	A:G	ORMDL1	-	ANKAR	+
chr2:199937553	A:G	TYW5	-	C2orf69	+
chr2:199937406	A:G	TYW5	-	C2orf69	+
chr2:199937593	A:G	TYW5	-	C2orf69	+
chr2:199937561	A:G	TYW5	-	C2orf69	+
chr2:200909512	A:G	ORC2	-	NIF3L1	+
chr2:200909521	A:G	ORC2	-	NIF3L1	+
chr2:200909541	A:G	ORC2	-	NIF3L1	+
chr2:200909618	A:G	ORC2	-	NIF3L1	+
chr2:200909877	A:G	ORC2	-	NIF3L1	+
chr2:200909918	A:G	ORC2	-	NIF3L1	+
chr2:200909945	A:G	ORC2	-	NIF3L1	+
chr2:200910051	A:G	ORC2	-	NIF3L1	+
chr2:200909450	A:G	ORC2	-	NIF3L1	+
chr2:200909873	A:G	ORC2	-	NIF3L1	+
chr2:200909964	A:G	ORC2	-	NIF3L1	+
chr2:200910052	A:G	ORC2	-	NIF3L1	+
chr2:200909619	A:G	ORC2	-	NIF3L1	+
chr2:200909556	A:G	ORC2	-	NIF3L1	+
chr2:200909538	A:G	ORC2	-	NIF3L1	+
chr2:200909462	A:G	ORC2	-	NIF3L1	+
chr2:200909524	A:G	ORC2	-	NIF3L1	+
chr2:200909580	A:G	ORC2	-	NIF3L1	+
chr2:200909601	A:G	ORC2	-	NIF3L1	+
chr2:200909958	A:G	ORC2	-	NIF3L1	+
chr2:200909981	A:G	ORC2	-	NIF3L1	+
chr2:200909900	A:G	ORC2	-	NIF3L1	+
chr2:200909639	A:G	ORC2	-	NIF3L1	+
chr2:200909840	A:G	ORC2	-	NIF3L1	+
chr2:200909966	A:G	ORC2	-	NIF3L1	+
chr2:200909582	A:G	ORC2	-	NIF3L1	+
chr2:200909675	A:G	ORC2	-	NIF3L1	+
chr2:200910014	A:G	ORC2	-	NIF3L1	+
chr2:200909883	A:G	ORC2	-	NIF3L1	+
chr2:201142047	T:C	CFLAR-AS1	-	CFLAR	+
chr2:202207749	A:G	SUMO1	-	KIAA2012	+
chr2:210027033	T:C	KANSL1L	-	RPE	+
chr2:210027045	T:C	KANSL1L	-	RPE	+
chr2:210025784	T:C	KANSL1L	-	RPE	+
chr2:210025318	T:C	KANSL1L	-	RPE	+
chr2:210025302	T:C	KANSL1L	-	RPE	+
chr2:210026791	T:C	KANSL1L	-	RPE	+
chr2:210026956	T:C	KANSL1L	-	RPE	+
chr2:210026978	T:C	KANSL1L	-	RPE	+
chr2:210025308	T:C	KANSL1L	-	RPE	+
chr2:210025283	T:C	KANSL1L	-	RPE	+
chr2:210025301	T:C	KANSL1L	-	RPE	+
chr2:210025368	T:C	KANSL1L	-	RPE	+
chr2:210025369	T:C	KANSL1L	-	RPE	+
chr2:210026851	T:C	KANSL1L	-	RPE	+
chr2:210026900	T:C	KANSL1L	-	RPE	+
chr2:210025504	T:C	KANSL1L	-	RPE	+
chr2:210025505	T:C	KANSL1L	-	RPE	+
chr2:210025409	T:C	KANSL1L	-	RPE	+
chr2:210025417	T:C	KANSL1L	-	RPE	+
chr2:210025425	T:C	KANSL1L	-	RPE	+
chr2:210025496	T:C	KANSL1L	-	RPE	+
chr2:210025467	T:C	KANSL1L	-	RPE	+
chr2:210025435	T:C	KANSL1L	-	RPE	+
chr2:210025520	T:C	KANSL1L	-	RPE	+
chr2:210025500	T:C	KANSL1L	-	RPE	+
chr2:210025515	T:C	KANSL1L	-	RPE	+
chr2:210025445	T:C	KANSL1L	-	RPE	+
chr2:241502550	A:G	STK25	-	FARP2	+
chr2:24062515	A:G	FKBP1B	+	SF3B6	-
chr2:25158637	A:G	EFR3B	+	POMC	-
chr2:27062238	T:C	AGBL5	+	OST4	-
chr2:27061656	T:C	AGBL5	+	OST4	-
chr2:27064469	T:C	AGBL5	+	OST4	-
chr2:27062022	T:C	AGBL5	+	OST4	-
chr2:27065033	T:C	AGBL5	+	OST4	-
chr2:27062261	T:C	AGBL5	+	OST4	-
chr2:27065026	T:C	AGBL5	+	OST4	-
chr2:27065000	T:C	AGBL5	+	OST4	-
chr2:27064505	T:C	AGBL5	+	OST4	-
chr2:27061657	T:C	AGBL5	+	OST4	-
chr2:27061855	T:C	AGBL5	+	OST4	-
chr2:27064358	T:C	AGBL5	+	OST4	-
chr2:27064421	T:C	AGBL5	+	OST4	-
chr2:27064434	T:C	AGBL5	+	OST4	-
chr2:27065027	T:C	AGBL5	+	OST4	-
chr2:27062262	T:C	AGBL5	+	OST4	-
chr2:27064398	T:C	AGBL5	+	OST4	-
chr2:27064460	T:C	AGBL5	+	OST4	-
chr2:27061587	T:C	AGBL5	+	OST4	-
chr2:27064424	T:C	AGBL5	+	OST4	-
chr2:27066688	T:C	AGBL5	+	OST4	-
chr2:27066727	T:C	AGBL5	+	OST4	-
chr2:27066911	T:C	AGBL5	+	OST4	-
chr2:27067000	T:C	AGBL5	+	OST4	-
chr2:27064958	T:C	AGBL5	+	OST4	-
chr2:27064918	T:C	AGBL5	+	OST4	-
chr2:27066715	T:C	AGBL5	+	OST4	-
chr2:27064968	T:C	AGBL5	+	OST4	-
chr2:27066920	T:C	AGBL5	+	OST4	-
chr2:27067020	T:C	AGBL5	+	OST4	-
chr2:27067176	T:C	AGBL5	+	OST4	-
chr2:27064891	T:C	AGBL5	+	OST4	-
chr2:27064901	T:C	AGBL5	+	OST4	-
chr2:27061156	T:C	AGBL5	+	OST4	-
chr2:29183064	T:C	CLIP4	+	ALK	-
chr2:44317291	T:C	SLC3A1	+	PREPL	-
chr2:44317260	T:C	SLC3A1	+	PREPL	-
chr2:44315028	T:C	SLC3A1	+	PREPL	-
chr2:44317218	T:C	SLC3A1	+	PREPL	-
chr2:44315000	T:C	SLC3A1	+	PREPL	-
chr2:55537296	A:G	CFAP36	+	PPP4R3B	-
chr2:55537326	A:G	CFAP36	+	PPP4R3B	-
chr2:55538522	A:G	CFAP36	+	PPP4R3B	-
chr2:55538556	A:G	CFAP36	+	PPP4R3B	-
chr2:55538568	A:G	CFAP36	+	PPP4R3B	-
chr2:55538574	A:G	CFAP36	+	PPP4R3B	-
chr2:55538678	A:G	CFAP36	+	PPP4R3B	-
chr2:55538695	A:G	CFAP36	+	PPP4R3B	-
chr2:55538705	A:G	CFAP36	+	PPP4R3B	-
chr2:55538711	A:G	CFAP36	+	PPP4R3B	-
chr2:55540755	A:G	CFAP36	+	PPP4R3B	-
chr2:55540756	A:G	CFAP36	+	PPP4R3B	-
chr2:55540761	A:G	CFAP36	+	PPP4R3B	-
chr2:55540811	A:G	CFAP36	+	PPP4R3B	-
chr2:55540866	A:G	CFAP36	+	PPP4R3B	-
chr2:55540874	A:G	CFAP36	+	PPP4R3B	-
chr2:55540892	A:G	CFAP36	+	PPP4R3B	-
chr2:55541062	A:G	CFAP36	+	PPP4R3B	-
chr2:55541103	A:G	CFAP36	+	PPP4R3B	-
chr2:55541113	A:G	CFAP36	+	PPP4R3B	-
chr2:55541137	A:G	CFAP36	+	PPP4R3B	-
chr2:55541139	A:G	CFAP36	+	PPP4R3B	-
chr2:55541152	A:G	CFAP36	+	PPP4R3B	-
chr2:55541158	A:G	CFAP36	+	PPP4R3B	-
chr2:55541203	A:G	CFAP36	+	PPP4R3B	-
chr2:55541213	A:G	CFAP36	+	PPP4R3B	-
chr2:55541236	A:G	CFAP36	+	PPP4R3B	-
chr2:55541245	A:G	CFAP36	+	PPP4R3B	-
chr2:55541256	A:G	CFAP36	+	PPP4R3B	-
chr2:55538343	A:G	CFAP36	+	PPP4R3B	-
chr2:55538394	A:G	CFAP36	+	PPP4R3B	-
chr2:55538424	A:G	CFAP36	+	PPP4R3B	-
chr2:55538434	A:G	CFAP36	+	PPP4R3B	-
chr2:55538555	A:G	CFAP36	+	PPP4R3B	-
chr2:55540995	A:G	CFAP36	+	PPP4R3B	-
chr2:55538677	A:G	CFAP36	+	PPP4R3B	-
chr2:65077076	A:G	CEP68	+	RAB1A	-
chr2:74398561	A:G	DCTN1-AS1	+	ENSG00000159239	-
chr2:74398565	A:G	DCTN1-AS1	+	ENSG00000159239	-
chr2:74398600	A:G	DCTN1-AS1	+	ENSG00000159239	-
chr2:74398609	A:G	DCTN1-AS1	+	ENSG00000159239	-
chr2:74398448	A:G	DCTN1-AS1	+	ENSG00000159239	-
chr2:74398275	A:G	DCTN1-AS1	+	ENSG00000159239	-
chr2:74398559	A:G	DCTN1-AS1	+	ENSG00000159239	-
chr2:74398560	A:G	DCTN1-AS1	+	ENSG00000159239	-
chr2:74398517	A:G	DCTN1-AS1	+	ENSG00000159239	-
chr2:74398644	A:G	DCTN1-AS1	+	ENSG00000159239	-
chr2:74398668	A:G	DCTN1-AS1	+	ENSG00000159239	-
chr2:74395530	A:G	DCTN1-AS1	+	ENSG00000159239	-
chr2:74395672	A:G	DCTN1-AS1	+	ENSG00000159239	-
chr2:74395883	A:G	DCTN1-AS1	+	ENSG00000159239	-
chr2:74395918	A:G	DCTN1-AS1	+	ENSG00000159239	-
chr2:74397968	A:G	DCTN1-AS1	+	ENSG00000159239	-
chr2:74395509	A:G	DCTN1-AS1	+	ENSG00000159239	-
chr2:74395598	A:G	DCTN1-AS1	+	ENSG00000159239	-
chr2:74395913	A:G	DCTN1-AS1	+	ENSG00000159239	-
chr2:74395929	A:G	DCTN1-AS1	+	ENSG00000159239	-
chr2:74396032	A:G	DCTN1-AS1	+	ENSG00000159239	-
chr2:74396406	A:G	DCTN1-AS1	+	ENSG00000159239	-
chr2:74395916	A:G	DCTN1-AS1	+	ENSG00000159239	-
chr2:74397897	A:G	DCTN1-AS1	+	ENSG00000159239	-
chr2:74398097	A:G	DCTN1-AS1	+	ENSG00000159239	-
chr2:74395717	A:G	DCTN1-AS1	+	ENSG00000159239	-
chr2:74398092	A:G	DCTN1-AS1	+	ENSG00000159239	-
chr2:74397983	A:G	DCTN1-AS1	+	ENSG00000159239	-
chr2:74396046	A:G	DCTN1-AS1	+	ENSG00000159239	-
chr2:74397942	A:G	DCTN1-AS1	+	ENSG00000159239	-
chr2:75658154	A:G	MRPL19	+	GCFC2	-
chr2:85539324	A:G	MAT2A	+	GGCX	-
chr2:86139420	A:G	PTCD3	+	IMMT	-
chr2:86139319	A:G	PTCD3	+	IMMT	-
chr2:86777795	T:C	RMND5A	+	CD8A	-
chr2:96012573	A:G	FAHD2CP	+	GPAT2	-
chr2:96012586	A:G	FAHD2CP	+	GPAT2	-
chr2:96012636	A:G	FAHD2CP	+	GPAT2	-
chr2:96012679	A:G	FAHD2CP	+	GPAT2	-
chr2:96017760	A:G	FAHD2CP	+	GPAT2	-
chr2:96012625	A:G	FAHD2CP	+	GPAT2	-
chr2:96012508	A:G	FAHD2CP	+	GPAT2	-
chr2:96017752	A:G	FAHD2CP	+	GPAT2	-
chr2:96018217	A:G	FAHD2CP	+	GPAT2	-
chr2:96017742	A:G	FAHD2CP	+	GPAT2	-
chr2:96017808	A:G	FAHD2CP	+	GPAT2	-
chr2:96017830	A:G	FAHD2CP	+	GPAT2	-
chr2:96017875	A:G	FAHD2CP	+	GPAT2	-
chr2:96012495	A:G	FAHD2CP	+	GPAT2	-
chr2:96012534	A:G	FAHD2CP	+	GPAT2	-
chr2:96012665	A:G	FAHD2CP	+	GPAT2	-
chr2:96012683	A:G	FAHD2CP	+	GPAT2	-
chr2:96012563	A:G	FAHD2CP	+	GPAT2	-
chr2:96017848	A:G	FAHD2CP	+	GPAT2	-
chr2:96016117	A:G	FAHD2CP	+	GPAT2	-
chr2:96241928	A:G	STARD7-AS1	+	TMEM127	-
chr2:96270251	A:G	CIAO1	+	SNRNP200	-
chr2:96269679	A:G	CIAO1	+	SNRNP200	-
chr2:96269919	A:G	CIAO1	+	SNRNP200	-
chr2:96269925	A:G	CIAO1	+	SNRNP200	-
chr2:96270258	A:G	CIAO1	+	SNRNP200	-
chr2:96269717	A:G	CIAO1	+	SNRNP200	-
chr2:96269728	A:G	CIAO1	+	SNRNP200	-
chr2:96827495	T:C	CNNM3	+	ANKRD39	-
chr2:96827360	T:C	CNNM3	+	ANKRD39	-
chr2:96827534	T:C	CNNM3	+	ANKRD39	-
chr2:96827563	T:C	CNNM3	+	ANKRD39	-
chr2:96827370	T:C	CNNM3	+	ANKRD39	-
chr2:99156350	A:G	LIPT1	+	MITD1	-
chr2:99156364	A:G	LIPT1	+	MITD1	-
chr2:121726237	T:C	NIFK-AS1	+	NIFK	-
chr2:130184936	A:G	MZT2B	+	TUBA3E	-
chr2:130187425	A:G	MZT2B	+	TUBA3E	-
chr2:130187454	A:G	MZT2B	+	TUBA3E	-
chr2:130186716	A:G	MZT2B	+	TUBA3E	-
chr2:130186785	A:G	MZT2B	+	TUBA3E	-
chr2:130187410	A:G	MZT2B	+	TUBA3E	-
chr2:130186826	A:G	MZT2B	+	TUBA3E	-
chr2:130187399	A:G	MZT2B	+	TUBA3E	-
chr2:130182350	A:G	MZT2B	+	TUBA3E	-
chr2:151477544	A:G	RIF1	+	NEB	-
chr2:151477765	A:G	RIF1	+	NEB	-
chr2:151477835	A:G	RIF1	+	NEB	-
chr2:151477836	A:G	RIF1	+	NEB	-
chr2:151477875	A:G	RIF1	+	NEB	-
chr2:151477907	A:G	RIF1	+	NEB	-
chr2:151478365	A:G	RIF1	+	NEB	-
chr2:151478366	A:G	RIF1	+	NEB	-
chr2:151478375	A:G	RIF1	+	NEB	-
chr2:151478379	A:G	RIF1	+	NEB	-
chr2:151477809	A:G	RIF1	+	NEB	-
chr2:151477890	A:G	RIF1	+	NEB	-
chr2:151478308	A:G	RIF1	+	NEB	-
chr2:151478414	A:G	RIF1	+	NEB	-
chr2:151477495	A:G	RIF1	+	NEB	-
chr2:151477810	A:G	RIF1	+	NEB	-
chr2:151478309	A:G	RIF1	+	NEB	-
chr2:151477580	A:G	RIF1	+	NEB	-
chr2:151477827	A:G	RIF1	+	NEB	-
chr2:151478462	A:G	RIF1	+	NEB	-
chr2:151478324	A:G	RIF1	+	NEB	-
chr2:151477532	A:G	RIF1	+	NEB	-
chr2:151477884	A:G	RIF1	+	NEB	-
chr2:151478339	A:G	RIF1	+	NEB	-
chr2:151477876	A:G	RIF1	+	NEB	-
chr2:151478310	A:G	RIF1	+	NEB	-
chr2:151477893	A:G	RIF1	+	NEB	-
chr2:151478325	A:G	RIF1	+	NEB	-
chr2:151477556	A:G	RIF1	+	NEB	-
chr2:151478382	A:G	RIF1	+	NEB	-
chr2:151477931	A:G	RIF1	+	NEB	-
chr2:151478357	A:G	RIF1	+	NEB	-
chr2:152642214	A:G	FMNL2	+	PRPF40A	-
chr2:152642070	A:G	FMNL2	+	PRPF40A	-
chr2:152642752	A:G	FMNL2	+	PRPF40A	-
chr2:152642779	A:G	FMNL2	+	PRPF40A	-
chr2:152642829	A:G	FMNL2	+	PRPF40A	-
chr2:152642831	A:G	FMNL2	+	PRPF40A	-
chr2:152642866	A:G	FMNL2	+	PRPF40A	-
chr2:152642888	A:G	FMNL2	+	PRPF40A	-
chr2:152642889	A:G	FMNL2	+	PRPF40A	-
chr2:152642930	A:G	FMNL2	+	PRPF40A	-
chr2:152642808	A:G	FMNL2	+	PRPF40A	-
chr2:152642058	A:G	FMNL2	+	PRPF40A	-
chr2:152642821	A:G	FMNL2	+	PRPF40A	-
chr2:152642929	A:G	FMNL2	+	PRPF40A	-
chr2:152642147	A:G	FMNL2	+	PRPF40A	-
chr2:152642080	A:G	FMNL2	+	PRPF40A	-
chr2:152642139	A:G	FMNL2	+	PRPF40A	-
chr2:152642751	A:G	FMNL2	+	PRPF40A	-
chr2:152642202	A:G	FMNL2	+	PRPF40A	-
chr2:152642201	A:G	FMNL2	+	PRPF40A	-
chr2:152642830	A:G	FMNL2	+	PRPF40A	-
chr2:152642851	A:G	FMNL2	+	PRPF40A	-
chr2:152642854	A:G	FMNL2	+	PRPF40A	-
chr2:152644100	A:G	FMNL2	+	PRPF40A	-
chr2:159759837	A:G	MARCHF7	+	CD302	-
chr2:162362095	A:G	GCA	+	KCNH7	-
chr2:177215224	A:G	HNRNPA3	+	NFE2L2	-
chr2:177215236	A:G	HNRNPA3	+	NFE2L2	-
chr2:178433678	A:G	CHROMR	+	PRKRA	-
chr2:178433762	A:G	CHROMR	+	PRKRA	-
chr2:178434166	A:G	CHROMR	+	PRKRA	-
chr2:178434190	A:G	CHROMR	+	PRKRA	-
chr2:178434191	A:G	CHROMR	+	PRKRA	-
chr2:178434211	A:G	CHROMR	+	PRKRA	-
chr2:178434300	A:G	CHROMR	+	PRKRA	-
chr2:178434473	A:G	CHROMR	+	PRKRA	-
chr2:178434492	A:G	CHROMR	+	PRKRA	-
chr2:178434531	A:G	CHROMR	+	PRKRA	-
chr2:178435030	A:G	CHROMR	+	PRKRA	-
chr2:178435031	A:G	CHROMR	+	PRKRA	-
chr2:178435070	A:G	CHROMR	+	PRKRA	-
chr2:178435110	A:G	CHROMR	+	PRKRA	-
chr2:178435123	A:G	CHROMR	+	PRKRA	-
chr2:178435137	A:G	CHROMR	+	PRKRA	-
chr2:178435138	A:G	CHROMR	+	PRKRA	-
chr2:178435149	A:G	CHROMR	+	PRKRA	-
chr2:178435156	A:G	CHROMR	+	PRKRA	-
chr2:178435177	A:G	CHROMR	+	PRKRA	-
chr2:178435262	A:G	CHROMR	+	PRKRA	-
chr2:178435289	A:G	CHROMR	+	PRKRA	-
chr2:178435304	A:G	CHROMR	+	PRKRA	-
chr2:178435308	A:G	CHROMR	+	PRKRA	-
chr2:178435343	A:G	CHROMR	+	PRKRA	-
chr2:178438759	A:G	CHROMR	+	PRKRA	-
chr2:178438868	A:G	CHROMR	+	PRKRA	-
chr2:178438890	A:G	CHROMR	+	PRKRA	-
chr2:178434564	A:G	CHROMR	+	PRKRA	-
chr2:178435021	A:G	CHROMR	+	PRKRA	-
chr2:178435041	A:G	CHROMR	+	PRKRA	-
chr2:178435236	A:G	CHROMR	+	PRKRA	-
chr2:178435315	A:G	CHROMR	+	PRKRA	-
chr2:178437950	A:G	CHROMR	+	PRKRA	-
chr2:178438733	A:G	CHROMR	+	PRKRA	-
chr2:178434935	A:G	CHROMR	+	PRKRA	-
chr2:178438865	A:G	CHROMR	+	PRKRA	-
chr2:178433750	A:G	CHROMR	+	PRKRA	-
chr2:178434857	A:G	CHROMR	+	PRKRA	-
chr2:178434859	A:G	CHROMR	+	PRKRA	-
chr2:178434865	A:G	CHROMR	+	PRKRA	-
chr2:178434866	A:G	CHROMR	+	PRKRA	-
chr2:190198532	T:C	C2orf88	+	HIBCH	-
chr2:190198509	T:C	C2orf88	+	HIBCH	-
chr2:190195091	T:C	C2orf88	+	HIBCH	-
chr2:190195063	T:C	C2orf88	+	HIBCH	-
chr2:190195072	T:C	C2orf88	+	HIBCH	-
chr2:190195082	T:C	C2orf88	+	HIBCH	-
chr2:190934866	A:G	GLS	+	STAT1	-
chr2:190945479	A:G	GLS	+	STAT1	-
chr2:203384446	A:G	ABI2	+	RAPH1	-
chr2:203384436	A:G	ABI2	+	RAPH1	-
chr2:203384545	A:G	ABI2	+	RAPH1	-
chr2:203388532	A:G	ABI2	+	RAPH1	-
chr2:203388533	A:G	ABI2	+	RAPH1	-
chr2:203388561	A:G	ABI2	+	RAPH1	-
chr2:203425267	A:G	ABI2	+	RAPH1	-
chr2:203425293	A:G	ABI2	+	RAPH1	-
chr2:203425342	A:G	ABI2	+	RAPH1	-
chr2:207755025	A:G	CCNYL1	+	FZD5	-
chr2:207754755	A:G	CCNYL1	+	FZD5	-
chr2:207755018	A:G	CCNYL1	+	FZD5	-
chr2:207754653	A:G	CCNYL1	+	FZD5	-
chr2:207754945	A:G	CCNYL1	+	FZD5	-
chr2:207754677	A:G	CCNYL1	+	FZD5	-
chr2:207754926	A:G	CCNYL1	+	FZD5	-
chr2:207754767	A:G	CCNYL1	+	FZD5	-
chr2:207754861	A:G	MIR4775	+	FZD5	-
chr2:207754807	A:G	MIR4775	+	FZD5	-
chr2:207754975	A:G	CCNYL1	+	FZD5	-
chr2:210014555	A:G	RPE	+	KANSL1L	-
chr2:210014363	A:G	RPE	+	KANSL1L	-
chr2:210014365	A:G	RPE	+	KANSL1L	-
chr2:210014537	A:G	RPE	+	KANSL1L	-
chr2:210014567	A:G	RPE	+	KANSL1L	-
chr2:210011720	A:G	RPE	+	KANSL1L	-
chr2:210014529	A:G	RPE	+	KANSL1L	-
chr2:210011800	A:G	RPE	+	KANSL1L	-
chr2:210011725	A:G	RPE	+	KANSL1L	-
chr2:210014609	A:G	RPE	+	KANSL1L	-
chr2:222559515	A:G	SGPP2	+	FARSB	-
chr2:222559523	A:G	SGPP2	+	FARSB	-
chr2:222559526	A:G	SGPP2	+	FARSB	-
chr2:222559531	A:G	SGPP2	+	FARSB	-
chr2:222559543	A:G	SGPP2	+	FARSB	-
chr2:222559562	A:G	SGPP2	+	FARSB	-
chr2:222559579	A:G	SGPP2	+	FARSB	-
chr2:222559604	A:G	SGPP2	+	FARSB	-
chr2:222559625	A:G	SGPP2	+	FARSB	-
chr2:222559644	A:G	SGPP2	+	FARSB	-
chr2:222560994	A:G	SGPP2	+	FARSB	-
chr2:222561026	A:G	SGPP2	+	FARSB	-
chr2:222561145	A:G	SGPP2	+	FARSB	-
chr2:222559542	A:G	SGPP2	+	FARSB	-
chr2:222560958	A:G	SGPP2	+	FARSB	-
chr2:222559707	A:G	SGPP2	+	FARSB	-
chr2:222559717	A:G	SGPP2	+	FARSB	-
chr2:222561011	A:G	SGPP2	+	FARSB	-
chr2:222559547	T:C	SGPP2	+	FARSB	-
chr2:222559698	A:G	SGPP2	+	FARSB	-
chr2:232762789	A:G	GIGYF2	+	KCNJ13	-
chr2:232762840	A:G	GIGYF2	+	KCNJ13	-
chr2:232762775	A:G	GIGYF2	+	KCNJ13	-
chr2:232762947	A:G	GIGYF2	+	KCNJ13	-
chr2:232762951	A:G	GIGYF2	+	KCNJ13	-
chr2:241486402	T:C	FARP2	+	STK25	-
chr2:241486204	A:G	FARP2	+	STK25	-
chr2:241486243	T:C	FARP2	+	STK25	-
chr2:241488497	A:G	FARP2	+	STK25	-
chr2:241488599	A:G	FARP2	+	STK25	-
chr2:241486263	T:C	FARP2	+	STK25	-
chr2:241488674	A:G	FARP2	+	STK25	-
chr2:241488534	A:G	FARP2	+	STK25	-
chr2:241488585	A:G	FARP2	+	STK25	-
chr2:241488662	A:G	FARP2	+	STK25	-
chr2:241486412	T:C	FARP2	+	STK25	-
chr2:241487433	T:C	FARP2	+	STK25	-
chr2:241488010	A:G	FARP2	+	STK25	-
chr2:241488582	A:G	FARP2	+	STK25	-
chr2:241487413	A:G	FARP2	+	STK25	-
chr2:241487411	T:C	FARP2	+	STK25	-
chr2:241487423	T:C	FARP2	+	STK25	-
chr2:241488493	T:C	FARP2	+	STK25	-
chr2:241487424	T:C	FARP2	+	STK25	-
chr2:241487591	T:C	FARP2	+	STK25	-
chr2:241487438	T:C	FARP2	+	STK25	-
chr2:241487610	T:C	FARP2	+	STK25	-
chr2:241488446	T:C	FARP2	+	STK25	-
chr3:9389598	A:G	THUMPD3-AS1	-	THUMPD3	+
chr3:9391391	A:G	THUMPD3-AS1	-	THUMPD3	+
chr3:9389743	A:G	THUMPD3-AS1	-	THUMPD3	+
chr3:9391517	A:G	THUMPD3-AS1	-	THUMPD3	+
chr3:9389829	A:G	THUMPD3-AS1	-	THUMPD3	+
chr3:9389691	A:G	THUMPD3-AS1	-	THUMPD3	+
chr3:9389703	A:G	THUMPD3-AS1	-	THUMPD3	+
chr3:9389751	A:G	THUMPD3-AS1	-	THUMPD3	+
chr3:9387965	A:G	THUMPD3-AS1	-	THUMPD3	+
chr3:9391471	A:G	THUMPD3-AS1	-	THUMPD3	+
chr3:9389584	A:G	THUMPD3-AS1	-	THUMPD3	+
chr3:9387959	A:G	THUMPD3-AS1	-	THUMPD3	+
chr3:9388099	A:G	THUMPD3-AS1	-	THUMPD3	+
chr3:9841388	A:G	RPUSD3	-	ARPC4-TTLL3	+
chr3:9841748	A:G	RPUSD3	-	ARPC4-TTLL3	+
chr3:9841714	A:G	RPUSD3	-	ARPC4-TTLL3	+
chr3:9841417	A:G	RPUSD3	-	ARPC4-TTLL3	+
chr3:9841556	A:G	RPUSD3	-	ARPC4-TTLL3	+
chr3:9841604	A:G	RPUSD3	-	ARPC4-TTLL3	+
chr3:9841706	A:G	RPUSD3	-	ARPC4-TTLL3	+
chr3:9841564	A:G	RPUSD3	-	ARPC4-TTLL3	+
chr3:9841555	A:G	RPUSD3	-	ARPC4-TTLL3	+
chr3:9841388	A:G	RPUSD3	-	TTLL3	+
chr3:9841748	A:G	RPUSD3	-	TTLL3	+
chr3:9841714	A:G	RPUSD3	-	TTLL3	+
chr3:9841417	A:G	RPUSD3	-	TTLL3	+
chr3:9841556	A:G	RPUSD3	-	TTLL3	+
chr3:9841604	A:G	RPUSD3	-	TTLL3	+
chr3:9841706	A:G	RPUSD3	-	TTLL3	+
chr3:9841564	A:G	RPUSD3	-	TTLL3	+
chr3:9841555	A:G	RPUSD3	-	TTLL3	+
chr3:9946031	A:G	PRRT3	-	ENSG00000288550	+
chr3:9945897	A:G	PRRT3	-	ENSG00000288550	+
chr3:9945920	A:G	PRRT3	-	ENSG00000288550	+
chr3:9946025	A:G	PRRT3	-	ENSG00000288550	+
chr3:9945962	A:G	PRRT3	-	ENSG00000288550	+
chr3:9946026	A:G	PRRT3	-	ENSG00000288550	+
chr3:9949897	T:C	PRRT3	-	ENSG00000288550	+
chr3:9946031	A:G	PRRT3	-	CRELD1	+
chr3:9945897	A:G	PRRT3	-	CRELD1	+
chr3:9945920	A:G	PRRT3	-	CRELD1	+
chr3:9946025	A:G	PRRT3	-	CRELD1	+
chr3:9945962	A:G	PRRT3	-	CRELD1	+
chr3:9946026	A:G	PRRT3	-	CRELD1	+
chr3:9949897	T:C	PRRT3	-	CRELD1	+
chr3:12540037	T:C	MKRN2OS	-	TSEN2	+
chr3:12541322	T:C	MKRN2OS	-	TSEN2	+
chr3:12541323	T:C	MKRN2OS	-	TSEN2	+
chr3:12541352	T:C	MKRN2OS	-	TSEN2	+
chr3:12541359	T:C	MKRN2OS	-	TSEN2	+
chr3:12541293	T:C	MKRN2OS	-	TSEN2	+
chr3:12544420	T:C	MKRN2OS	-	TSEN2	+
chr3:12544626	T:C	MKRN2OS	-	TSEN2	+
chr3:12589955	A:G	RAF1	-	MKRN2	+
chr3:12589727	A:G	RAF1	-	MKRN2	+
chr3:12589637	A:G	RAF1	-	MKRN2	+
chr3:12589960	A:G	RAF1	-	MKRN2	+
chr3:12589718	A:G	RAF1	-	MKRN2	+
chr3:12595331	A:G	RAF1	-	MKRN2	+
chr3:15049847	A:G	MRPS25	-	NR2C2	+
chr3:15049866	A:G	MRPS25	-	NR2C2	+
chr3:15725894	A:G	ANKRD28	-	BTD	+
chr3:15725863	A:G	ANKRD28	-	BTD	+
chr3:15725895	A:G	ANKRD28	-	BTD	+
chr3:15725960	A:G	ANKRD28	-	BTD	+
chr3:25601511	A:G	TOP2B	-	RARB	+
chr3:25601519	A:G	TOP2B	-	RARB	+
chr3:25601607	A:G	TOP2B	-	RARB	+
chr3:25602289	A:G	TOP2B	-	RARB	+
chr3:25603363	A:G	TOP2B	-	RARB	+
chr3:25603485	A:G	TOP2B	-	RARB	+
chr3:25601439	A:G	TOP2B	-	RARB	+
chr3:25602233	A:G	TOP2B	-	RARB	+
chr3:25603347	A:G	TOP2B	-	RARB	+
chr3:25602131	A:G	TOP2B	-	RARB	+
chr3:25601456	A:G	TOP2B	-	RARB	+
chr3:32483929	A:G	CMTM6	-	CMTM7	+
chr3:40252785	T:C	EIF1B-AS1	-	MYRIP	+
chr3:40428152	T:C	EIF1B-AS1	-	ENTPD3	+
chr3:45680425	T:C	LIMD1-AS1	-	LIMD1	+
chr3:45680430	T:C	LIMD1-AS1	-	LIMD1	+
chr3:45680442	T:C	LIMD1-AS1	-	LIMD1	+
chr3:45680498	T:C	LIMD1-AS1	-	LIMD1	+
chr3:45680551	T:C	LIMD1-AS1	-	LIMD1	+
chr3:45680555	T:C	LIMD1-AS1	-	LIMD1	+
chr3:45680563	T:C	LIMD1-AS1	-	LIMD1	+
chr3:45680608	T:C	LIMD1-AS1	-	LIMD1	+
chr3:45680849	T:C	LIMD1-AS1	-	LIMD1	+
chr3:45680889	T:C	LIMD1-AS1	-	LIMD1	+
chr3:45680895	T:C	LIMD1-AS1	-	LIMD1	+
chr3:45680382	T:C	LIMD1-AS1	-	LIMD1	+
chr3:45680497	T:C	LIMD1-AS1	-	LIMD1	+
chr3:45680904	T:C	LIMD1-AS1	-	LIMD1	+
chr3:45680916	T:C	LIMD1-AS1	-	LIMD1	+
chr3:45680795	T:C	LIMD1-AS1	-	LIMD1	+
chr3:45680808	T:C	LIMD1-AS1	-	LIMD1	+
chr3:45680890	T:C	LIMD1-AS1	-	LIMD1	+
chr3:45680938	T:C	LIMD1-AS1	-	LIMD1	+
chr3:45680368	T:C	LIMD1-AS1	-	LIMD1	+
chr3:45680413	T:C	LIMD1-AS1	-	LIMD1	+
chr3:45680761	T:C	LIMD1-AS1	-	LIMD1	+
chr3:45680931	T:C	LIMD1-AS1	-	LIMD1	+
chr3:45680399	T:C	LIMD1-AS1	-	LIMD1	+
chr3:45680377	T:C	LIMD1-AS1	-	LIMD1	+
chr3:45680482	T:C	LIMD1-AS1	-	LIMD1	+
chr3:45680709	T:C	LIMD1-AS1	-	LIMD1	+
chr3:45680850	T:C	LIMD1-AS1	-	LIMD1	+
chr3:45680770	T:C	LIMD1-AS1	-	LIMD1	+
chr3:45680791	T:C	LIMD1-AS1	-	LIMD1	+
chr3:49423878	A:G	NICN1	-	TCTA	+
chr3:49423955	A:G	NICN1	-	TCTA	+
chr3:49423958	A:G	NICN1	-	TCTA	+
chr3:49423961	A:G	NICN1	-	TCTA	+
chr3:49424390	A:G	NICN1	-	TCTA	+
chr3:49423634	A:G	NICN1	-	TCTA	+
chr3:49423500	A:G	NICN1	-	TCTA	+
chr3:49423887	A:G	NICN1	-	TCTA	+
chr3:49423669	A:G	NICN1	-	TCTA	+
chr3:49424140	A:G	NICN1	-	TCTA	+
chr3:49423693	A:G	NICN1	-	TCTA	+
chr3:49423938	A:G	NICN1	-	TCTA	+
chr3:49423978	A:G	NICN1	-	TCTA	+
chr3:49423947	A:G	NICN1	-	TCTA	+
chr3:49423498	A:G	NICN1	-	TCTA	+
chr3:49423512	A:G	NICN1	-	TCTA	+
chr3:49423513	A:G	NICN1	-	TCTA	+
chr3:49423540	A:G	NICN1	-	TCTA	+
chr3:49423553	A:G	NICN1	-	TCTA	+
chr3:49423554	A:G	NICN1	-	TCTA	+
chr3:49423565	A:G	NICN1	-	TCTA	+
chr3:49423594	A:G	NICN1	-	TCTA	+
chr3:49423600	A:G	NICN1	-	TCTA	+
chr3:49423608	A:G	NICN1	-	TCTA	+
chr3:49423889	A:G	NICN1	-	TCTA	+
chr3:49423899	A:G	NICN1	-	TCTA	+
chr3:49424028	A:G	NICN1	-	TCTA	+
chr3:49424033	A:G	NICN1	-	TCTA	+
chr3:49424044	A:G	NICN1	-	TCTA	+
chr3:49424045	A:G	NICN1	-	TCTA	+
chr3:49424069	A:G	NICN1	-	TCTA	+
chr3:49424078	A:G	NICN1	-	TCTA	+
chr3:49424097	A:G	NICN1	-	TCTA	+
chr3:49424101	A:G	NICN1	-	TCTA	+
chr3:49423514	A:G	NICN1	-	TCTA	+
chr3:49424118	A:G	NICN1	-	TCTA	+
chr3:49423552	A:G	NICN1	-	TCTA	+
chr3:49423607	A:G	NICN1	-	TCTA	+
chr3:49424115	A:G	NICN1	-	TCTA	+
chr3:49423644	A:G	NICN1	-	TCTA	+
chr3:49423886	A:G	NICN1	-	TCTA	+
chr3:49424029	A:G	NICN1	-	TCTA	+
chr3:49423965	A:G	NICN1	-	TCTA	+
chr3:49424014	A:G	NICN1	-	TCTA	+
chr3:49424024	A:G	NICN1	-	TCTA	+
chr3:49424147	A:G	NICN1	-	TCTA	+
chr3:49424064	A:G	NICN1	-	TCTA	+
chr3:50099742	T:C	RBM5-AS1	-	RBM6	+
chr3:50099742	T:C	RBM5-AS1	-	RBM5	+
chr3:56625415	T:C	TASOR	-	CCDC66	+
chr3:56626465	T:C	TASOR	-	CCDC66	+
chr3:56626471	T:C	TASOR	-	CCDC66	+
chr3:56626481	T:C	TASOR	-	CCDC66	+
chr3:56625416	T:C	TASOR	-	CCDC66	+
chr3:56625419	T:C	TASOR	-	CCDC66	+
chr3:56630596	A:G	TASOR	-	CCDC66	+
chr3:94059358	A:G	DHFR2	-	ARL13B	+
chr3:94060056	A:G	DHFR2	-	ARL13B	+
chr3:94059352	A:G	DHFR2	-	ARL13B	+
chr3:94059387	A:G	DHFR2	-	ARL13B	+
chr3:94059934	A:G	DHFR2	-	ARL13B	+
chr3:94059866	A:G	DHFR2	-	ARL13B	+
chr3:100369761	T:C	TOMM70	-	NIT2	+
chr3:100369769	T:C	TOMM70	-	NIT2	+
chr3:100369775	T:C	TOMM70	-	NIT2	+
chr3:100367169	T:C	TOMM70	-	NIT2	+
chr3:100368732	T:C	TOMM70	-	NIT2	+
chr3:100368804	T:C	TOMM70	-	NIT2	+
chr3:100368810	T:C	TOMM70	-	NIT2	+
chr3:100368856	T:C	TOMM70	-	NIT2	+
chr3:100369618	T:C	TOMM70	-	NIT2	+
chr3:100369630	T:C	TOMM70	-	NIT2	+
chr3:100368705	T:C	TOMM70	-	NIT2	+
chr3:100367153	T:C	TOMM70	-	NIT2	+
chr3:100367130	T:C	TOMM70	-	NIT2	+
chr3:100368773	T:C	TOMM70	-	NIT2	+
chr3:100368655	T:C	TOMM70	-	NIT2	+
chr3:100368656	T:C	TOMM70	-	NIT2	+
chr3:100368727	T:C	TOMM70	-	NIT2	+
chr3:119826352	A:G	GSK3B	-	NR1I2	+
chr3:119825707	T:C	GSK3B	-	NR1I2	+
chr3:129559290	A:G	PLXND1	-	H1-8	+
chr3:129559268	A:G	PLXND1	-	H1-8	+
chr3:132679015	T:C	NPHP3-ACAD11	-	UBA5	+
chr3:132681388	A:G	NPHP3-ACAD11	-	UBA5	+
chr3:132679045	T:C	NPHP3-ACAD11	-	UBA5	+
chr3:132678847	T:C	NPHP3-ACAD11	-	UBA5	+
chr3:132678893	T:C	NPHP3-ACAD11	-	UBA5	+
chr3:132679058	T:C	NPHP3-ACAD11	-	UBA5	+
chr3:132679250	T:C	NPHP3-ACAD11	-	UBA5	+
chr3:132679222	T:C	NPHP3-ACAD11	-	UBA5	+
chr3:132678833	T:C	NPHP3-ACAD11	-	UBA5	+
chr3:132679209	T:C	NPHP3-ACAD11	-	UBA5	+
chr3:132679218	T:C	NPHP3-ACAD11	-	UBA5	+
chr3:132678681	T:C	NPHP3-ACAD11	-	UBA5	+
chr3:132679106	T:C	NPHP3-ACAD11	-	UBA5	+
chr3:132679107	T:C	NPHP3-ACAD11	-	UBA5	+
chr3:132679108	T:C	NPHP3-ACAD11	-	UBA5	+
chr3:132679213	T:C	NPHP3-ACAD11	-	UBA5	+
chr3:139358450	T:C	COPB2	-	MRPS22	+
chr3:156540484	A:G	SSR3	-	KCNAB1	+
chr3:156540604	A:G	SSR3	-	KCNAB1	+
chr3:156541535	A:G	SSR3	-	KCNAB1	+
chr3:156540506	A:G	SSR3	-	KCNAB1	+
chr3:156541607	A:G	SSR3	-	KCNAB1	+
chr3:156540438	A:G	SSR3	-	KCNAB1	+
chr3:156541542	A:G	SSR3	-	KCNAB1	+
chr3:156541510	A:G	SSR3	-	KCNAB1	+
chr3:156540441	A:G	SSR3	-	KCNAB1	+
chr3:156541581	A:G	SSR3	-	KCNAB1	+
chr3:156540349	A:G	SSR3	-	KCNAB1	+
chr3:156541525	A:G	SSR3	-	KCNAB1	+
chr3:156541503	A:G	SSR3	-	KCNAB1	+
chr3:156541591	A:G	SSR3	-	KCNAB1	+
chr3:156540363	A:G	SSR3	-	KCNAB1	+
chr3:170092067	A:G	PHC3	-	GPR160	+
chr3:170092092	A:G	PHC3	-	GPR160	+
chr3:170088948	A:G	PHC3	-	GPR160	+
chr3:170089760	A:G	PHC3	-	GPR160	+
chr3:170089009	A:G	PHC3	-	GPR160	+
chr3:170089055	A:G	PHC3	-	GPR160	+
chr3:170089072	A:G	PHC3	-	GPR160	+
chr3:170089091	A:G	PHC3	-	GPR160	+
chr3:170089159	A:G	PHC3	-	GPR160	+
chr3:170089000	A:G	PHC3	-	GPR160	+
chr3:170089805	A:G	PHC3	-	GPR160	+
chr3:170088921	A:G	PHC3	-	GPR160	+
chr3:170089003	A:G	PHC3	-	GPR160	+
chr3:170089751	A:G	PHC3	-	GPR160	+
chr3:170092279	A:G	PHC3	-	GPR160	+
chr3:170092242	A:G	PHC3	-	GPR160	+
chr3:170092267	A:G	PHC3	-	GPR160	+
chr3:170092193	A:G	PHC3	-	GPR160	+
chr3:170092272	A:G	PHC3	-	GPR160	+
chr3:170092213	A:G	PHC3	-	GPR160	+
chr3:170089672	A:G	PHC3	-	GPR160	+
chr3:179397839	A:G	GNB4	-	MFN1	+
chr3:179397909	A:G	GNB4	-	MFN1	+
chr3:179397913	A:G	GNB4	-	MFN1	+
chr3:179397910	A:G	GNB4	-	MFN1	+
chr3:179399454	A:G	GNB4	-	MFN1	+
chr3:179397847	A:G	GNB4	-	MFN1	+
chr3:179397904	A:G	GNB4	-	MFN1	+
chr3:179397907	A:G	GNB4	-	MFN1	+
chr3:179397908	A:G	GNB4	-	MFN1	+
chr3:179398497	A:G	GNB4	-	MFN1	+
chr3:179399478	A:G	GNB4	-	MFN1	+
chr3:179397763	T:C	GNB4	-	MFN1	+
chr3:179399245	A:G	GNB4	-	MFN1	+
chr3:179397767	A:G	GNB4	-	MFN1	+
chr3:179398024	A:G	GNB4	-	MFN1	+
chr3:179398258	A:G	GNB4	-	MFN1	+
chr3:179398270	A:G	GNB4	-	MFN1	+
chr3:179398280	A:G	GNB4	-	MFN1	+
chr3:179398428	A:G	GNB4	-	MFN1	+
chr3:179398429	A:G	GNB4	-	MFN1	+
chr3:179398432	A:G	GNB4	-	MFN1	+
chr3:179398517	A:G	GNB4	-	MFN1	+
chr3:179397783	A:G	GNB4	-	MFN1	+
chr3:179397906	A:G	GNB4	-	MFN1	+
chr3:179398001	A:G	GNB4	-	MFN1	+
chr3:179398002	A:G	GNB4	-	MFN1	+
chr3:179398008	A:G	GNB4	-	MFN1	+
chr3:179398509	A:G	GNB4	-	MFN1	+
chr3:179397623	A:G	GNB4	-	MFN1	+
chr3:179397833	A:G	GNB4	-	MFN1	+
chr3:179397924	A:G	GNB4	-	MFN1	+
chr3:179397857	A:G	GNB4	-	MFN1	+
chr3:179397868	A:G	GNB4	-	MFN1	+
chr3:179397949	A:G	GNB4	-	MFN1	+
chr3:179398433	A:G	GNB4	-	MFN1	+
chr3:179398501	A:G	GNB4	-	MFN1	+
chr3:179397864	A:G	GNB4	-	MFN1	+
chr3:179398332	A:G	GNB4	-	MFN1	+
chr3:179398349	A:G	GNB4	-	MFN1	+
chr3:179399314	A:G	GNB4	-	MFN1	+
chr3:179399476	A:G	GNB4	-	MFN1	+
chr3:179399482	A:G	GNB4	-	MFN1	+
chr3:179397895	A:G	GNB4	-	MFN1	+
chr3:179398352	A:G	GNB4	-	MFN1	+
chr3:179399445	A:G	GNB4	-	MFN1	+
chr3:179397899	A:G	GNB4	-	MFN1	+
chr3:179397996	A:G	GNB4	-	MFN1	+
chr3:179398010	A:G	GNB4	-	MFN1	+
chr3:179397851	A:G	GNB4	-	MFN1	+
chr3:179399475	A:G	GNB4	-	MFN1	+
chr3:179398358	A:G	GNB4	-	MFN1	+
chr3:179399376	A:G	GNB4	-	MFN1	+
chr3:179399453	A:G	GNB4	-	MFN1	+
chr3:179397935	A:G	GNB4	-	MFN1	+
chr3:179399367	A:G	GNB4	-	MFN1	+
chr3:179398286	A:G	GNB4	-	MFN1	+
chr3:179398387	A:G	GNB4	-	MFN1	+
chr3:179398367	A:G	GNB4	-	MFN1	+
chr3:179399331	A:G	GNB4	-	MFN1	+
chr3:179397806	T:C	GNB4	-	MFN1	+
chr3:179399378	A:G	GNB4	-	MFN1	+
chr3:179398003	T:C	GNB4	-	MFN1	+
chr3:179397823	T:C	GNB4	-	MFN1	+
chr3:179397900	A:G	GNB4	-	MFN1	+
chr3:183274004	A:G	MCF2L2	-	B3GNT5	+
chr3:183275738	A:G	MCF2L2	-	B3GNT5	+
chr3:183274093	A:G	MCF2L2	-	B3GNT5	+
chr3:183275815	A:G	MCF2L2	-	B3GNT5	+
chr3:183275843	A:G	MCF2L2	-	B3GNT5	+
chr3:183275752	A:G	MCF2L2	-	B3GNT5	+
chr3:183822365	A:G	MAP6D1	-	YEATS2	+
chr3:183822389	A:G	MAP6D1	-	YEATS2	+
chr3:183820509	A:G	MAP6D1	-	YEATS2	+
chr3:183822384	A:G	MAP6D1	-	YEATS2	+
chr3:183822359	A:G	MAP6D1	-	YEATS2	+
chr3:183820521	A:G	MAP6D1	-	YEATS2	+
chr3:183822379	A:G	MAP6D1	-	YEATS2	+
chr3:183820500	A:G	MAP6D1	-	YEATS2	+
chr3:183820643	A:G	MAP6D1	-	YEATS2	+
chr3:183820507	A:G	MAP6D1	-	YEATS2	+
chr3:183822150	A:G	MAP6D1	-	YEATS2	+
chr3:183822172	A:G	MAP6D1	-	YEATS2	+
chr3:183822189	A:G	MAP6D1	-	YEATS2	+
chr3:184348298	A:G	CLCN2	-	FAM131A	+
chr3:184348304	A:G	CLCN2	-	FAM131A	+
chr3:184349269	A:G	CLCN2	-	FAM131A	+
chr3:184349276	A:G	CLCN2	-	FAM131A	+
chr3:184349303	A:G	CLCN2	-	FAM131A	+
chr3:184348250	A:G	CLCN2	-	FAM131A	+
chr3:196236759	A:G	PCYT1A	-	SLC51A	+
chr3:196236763	A:G	PCYT1A	-	SLC51A	+
chr3:196236764	A:G	PCYT1A	-	SLC51A	+
chr3:196236804	A:G	PCYT1A	-	SLC51A	+
chr3:9765990	A:G	OGG1	+	CAMK1	-
chr3:9834876	A:G	TTLL3	+	RPUSD3	-
chr3:9941743	T:C	CRELD1	+	PRRT3	-
chr3:9942034	T:C	CRELD1	+	PRRT3	-
chr3:12539214	A:G	TSEN2	+	MKRN2OS	-
chr3:12539234	A:G	TSEN2	+	MKRN2OS	-
chr3:12539251	A:G	TSEN2	+	MKRN2OS	-
chr3:12539263	A:G	TSEN2	+	MKRN2OS	-
chr3:12539314	A:G	TSEN2	+	MKRN2OS	-
chr3:12539244	A:G	TSEN2	+	MKRN2OS	-
chr3:12539273	A:G	TSEN2	+	MKRN2OS	-
chr3:12539317	A:G	TSEN2	+	MKRN2OS	-
chr3:12537215	A:G	TSEN2	+	MKRN2OS	-
chr3:12533394	A:G	TSEN2	+	MKRN2OS	-
chr3:12539396	A:G	TSEN2	+	MKRN2OS	-
chr3:12539279	A:G	TSEN2	+	MKRN2OS	-
chr3:12539369	A:G	TSEN2	+	MKRN2OS	-
chr3:12533561	A:G	TSEN2	+	MKRN2OS	-
chr3:12539408	A:G	TSEN2	+	MKRN2OS	-
chr3:12535632	A:G	TSEN2	+	MKRN2OS	-
chr3:12533553	A:G	TSEN2	+	MKRN2OS	-
chr3:12533592	A:G	TSEN2	+	MKRN2OS	-
chr3:12534615	A:G	TSEN2	+	MKRN2OS	-
chr3:12534674	A:G	TSEN2	+	MKRN2OS	-
chr3:12534683	A:G	TSEN2	+	MKRN2OS	-
chr3:12534697	A:G	TSEN2	+	MKRN2OS	-
chr3:12535770	A:G	TSEN2	+	MKRN2OS	-
chr3:12536856	A:G	TSEN2	+	MKRN2OS	-
chr3:12536900	A:G	TSEN2	+	MKRN2OS	-
chr3:12536918	A:G	TSEN2	+	MKRN2OS	-
chr3:12537324	A:G	TSEN2	+	MKRN2OS	-
chr3:12534625	A:G	TSEN2	+	MKRN2OS	-
chr3:12535612	A:G	TSEN2	+	MKRN2OS	-
chr3:12533526	A:G	TSEN2	+	MKRN2OS	-
chr3:14142649	A:G	TMEM43	+	XPC	-
chr3:15250282	T:C	CAPN7	+	SH3BP5	-
chr3:15250339	T:C	CAPN7	+	SH3BP5	-
chr3:15250506	T:C	CAPN7	+	SH3BP5	-
chr3:19982163	A:G	RAB5A	+	PP2D1	-
chr3:19974255	A:G	RAB5A	+	PP2D1	-
chr3:19974284	A:G	RAB5A	+	PP2D1	-
chr3:19974285	A:G	RAB5A	+	PP2D1	-
chr3:19974254	A:G	RAB5A	+	PP2D1	-
chr3:19974294	A:G	RAB5A	+	PP2D1	-
chr3:33379044	A:G	FBXL2	+	UBP1	-
chr3:33379039	A:G	FBXL2	+	UBP1	-
chr3:37043657	A:G	MLH1	+	LRRFIP2	-
chr3:37043666	A:G	MLH1	+	LRRFIP2	-
chr3:37044423	A:G	MLH1	+	LRRFIP2	-
chr3:37044505	A:G	MLH1	+	LRRFIP2	-
chr3:37043744	A:G	MLH1	+	LRRFIP2	-
chr3:37043798	A:G	MLH1	+	LRRFIP2	-
chr3:37044437	A:G	MLH1	+	LRRFIP2	-
chr3:37044616	A:G	MLH1	+	LRRFIP2	-
chr3:37044622	A:G	MLH1	+	LRRFIP2	-
chr3:37044626	A:G	MLH1	+	LRRFIP2	-
chr3:37046850	A:G	MLH1	+	LRRFIP2	-
chr3:49008943	A:G	WDR6	+	DALRD3	-
chr3:49009011	A:G	WDR6	+	DALRD3	-
chr3:49009082	A:G	WDR6	+	DALRD3	-
chr3:49009102	A:G	WDR6	+	DALRD3	-
chr3:49010338	A:G	WDR6	+	DALRD3	-
chr3:49010530	A:G	WDR6	+	DALRD3	-
chr3:49010593	A:G	WDR6	+	DALRD3	-
chr3:49010906	A:G	WDR6	+	DALRD3	-
chr3:49010938	A:G	WDR6	+	DALRD3	-
chr3:49011341	A:G	WDR6	+	DALRD3	-
chr3:49009021	A:G	WDR6	+	DALRD3	-
chr3:49009134	A:G	WDR6	+	DALRD3	-
chr3:49010897	A:G	WDR6	+	DALRD3	-
chr3:49010923	A:G	WDR6	+	DALRD3	-
chr3:49010937	A:G	WDR6	+	DALRD3	-
chr3:49010945	A:G	WDR6	+	DALRD3	-
chr3:49011353	A:G	WDR6	+	DALRD3	-
chr3:49010729	A:G	WDR6	+	DALRD3	-
chr3:49010539	A:G	WDR6	+	DALRD3	-
chr3:49011185	A:G	WDR6	+	DALRD3	-
chr3:49011214	A:G	WDR6	+	DALRD3	-
chr3:49009162	A:G	WDR6	+	DALRD3	-
chr3:49011224	A:G	WDR6	+	DALRD3	-
chr3:49011230	A:G	WDR6	+	DALRD3	-
chr3:49011184	A:G	WDR6	+	DALRD3	-
chr3:49011288	A:G	WDR6	+	DALRD3	-
chr3:49415355	A:G	TCTA	+	ENSG00000283189	-
chr3:49415409	A:G	TCTA	+	ENSG00000283189	-
chr3:49415262	A:G	TCTA	+	ENSG00000283189	-
chr3:49415288	A:G	TCTA	+	ENSG00000283189	-
chr3:49415419	A:G	TCTA	+	ENSG00000283189	-
chr3:49415345	A:G	TCTA	+	ENSG00000283189	-
chr3:49415466	A:G	TCTA	+	ENSG00000283189	-
chr3:49415261	A:G	TCTA	+	ENSG00000283189	-
chr3:49415369	A:G	TCTA	+	ENSG00000283189	-
chr3:49415385	A:G	TCTA	+	ENSG00000283189	-
chr3:49415396	A:G	TCTA	+	ENSG00000283189	-
chr3:49415486	A:G	TCTA	+	ENSG00000283189	-
chr3:49415355	A:G	TCTA	+	AMT	-
chr3:49415409	A:G	TCTA	+	AMT	-
chr3:49415262	A:G	TCTA	+	AMT	-
chr3:49415288	A:G	TCTA	+	AMT	-
chr3:49415419	A:G	TCTA	+	AMT	-
chr3:49415345	A:G	TCTA	+	AMT	-
chr3:49415466	A:G	TCTA	+	AMT	-
chr3:49415261	A:G	TCTA	+	AMT	-
chr3:49415369	A:G	TCTA	+	AMT	-
chr3:49415385	A:G	TCTA	+	AMT	-
chr3:49415396	A:G	TCTA	+	AMT	-
chr3:49415486	A:G	TCTA	+	AMT	-
chr3:49415355	A:G	TCTA	+	NICN1	-
chr3:49415409	A:G	TCTA	+	NICN1	-
chr3:49415262	A:G	TCTA	+	NICN1	-
chr3:49415288	A:G	TCTA	+	NICN1	-
chr3:49415419	A:G	TCTA	+	NICN1	-
chr3:49415345	A:G	TCTA	+	NICN1	-
chr3:49415466	A:G	TCTA	+	NICN1	-
chr3:49415261	A:G	TCTA	+	NICN1	-
chr3:49415369	A:G	TCTA	+	NICN1	-
chr3:49415385	A:G	TCTA	+	NICN1	-
chr3:49415396	A:G	TCTA	+	NICN1	-
chr3:49415486	A:G	TCTA	+	NICN1	-
chr3:52539700	A:G	UQCC5	+	PBRM1	-
chr3:52689766	A:G	GNL3	+	GLT8D1	-
chr3:52689767	A:G	GNL3	+	GLT8D1	-
chr3:53863885	T:C	IL17RB	+	ACTR8	-
chr3:53863899	T:C	IL17RB	+	ACTR8	-
chr3:53863908	T:C	IL17RB	+	ACTR8	-
chr3:53863939	T:C	IL17RB	+	ACTR8	-
chr3:53863947	T:C	IL17RB	+	ACTR8	-
chr3:53863971	T:C	IL17RB	+	ACTR8	-
chr3:53863987	T:C	IL17RB	+	ACTR8	-
chr3:53863996	T:C	IL17RB	+	ACTR8	-
chr3:53864000	T:C	IL17RB	+	ACTR8	-
chr3:53864011	T:C	IL17RB	+	ACTR8	-
chr3:53864355	T:C	IL17RB	+	ACTR8	-
chr3:53864435	T:C	IL17RB	+	ACTR8	-
chr3:53863890	T:C	IL17RB	+	ACTR8	-
chr3:53864016	T:C	IL17RB	+	ACTR8	-
chr3:53864372	T:C	IL17RB	+	ACTR8	-
chr3:53864378	T:C	IL17RB	+	ACTR8	-
chr3:53863888	T:C	IL17RB	+	ACTR8	-
chr3:53864065	T:C	IL17RB	+	ACTR8	-
chr3:53864280	T:C	IL17RB	+	ACTR8	-
chr3:53864096	T:C	IL17RB	+	ACTR8	-
chr3:53859963	T:C	IL17RB	+	ACTR8	-
chr3:53859964	T:C	IL17RB	+	ACTR8	-
chr3:53864026	T:C	IL17RB	+	ACTR8	-
chr3:53863991	A:G	IL17RB	+	ACTR8	-
chr3:57564778	A:G	PDE12	+	ARF4	-
chr3:57563249	A:G	PDE12	+	ARF4	-
chr3:57563272	A:G	PDE12	+	ARF4	-
chr3:57563273	A:G	PDE12	+	ARF4	-
chr3:57563777	A:G	PDE12	+	ARF4	-
chr3:57564816	A:G	PDE12	+	ARF4	-
chr3:57564942	A:G	PDE12	+	ARF4	-
chr3:57564955	A:G	PDE12	+	ARF4	-
chr3:57564806	A:G	PDE12	+	ARF4	-
chr3:57563197	A:G	PDE12	+	ARF4	-
chr3:57563199	A:G	PDE12	+	ARF4	-
chr3:57565551	A:G	PDE12	+	ARF4	-
chr3:57565681	A:G	PDE12	+	ARF4	-
chr3:57565709	A:G	PDE12	+	ARF4	-
chr3:57563638	A:G	PDE12	+	ARF4	-
chr3:57565655	A:G	PDE12	+	ARF4	-
chr3:57563763	A:G	PDE12	+	ARF4	-
chr3:57564943	A:G	PDE12	+	ARF4	-
chr3:57565758	A:G	PDE12	+	ARF4	-
chr3:57563791	A:G	PDE12	+	ARF4	-
chr3:57565718	A:G	PDE12	+	ARF4	-
chr3:57563738	A:G	PDE12	+	ARF4	-
chr3:57565552	A:G	PDE12	+	ARF4	-
chr3:57563190	A:G	PDE12	+	ARF4	-
chr3:57563632	A:G	PDE12	+	ARF4	-
chr3:57563211	A:G	PDE12	+	ARF4	-
chr3:57564752	A:G	PDE12	+	ARF4	-
chr3:58421379	A:G	PXK	+	PDHB	-
chr3:58421324	A:G	PXK	+	PDHB	-
chr3:58421461	A:G	PXK	+	PDHB	-
chr3:58421327	A:G	PXK	+	PDHB	-
chr3:58421495	A:G	PXK	+	PDHB	-
chr3:58421380	A:G	PXK	+	PDHB	-
chr3:58417991	A:G	PXK	+	PDHB	-
chr3:58419355	A:G	PXK	+	PDHB	-
chr3:58421326	A:G	PXK	+	PDHB	-
chr3:58418033	A:G	PXK	+	PDHB	-
chr3:58417893	A:G	PXK	+	PDHB	-
chr3:58419308	A:G	PXK	+	PDHB	-
chr3:58421460	A:G	PXK	+	PDHB	-
chr3:58419320	T:C	PXK	+	PDHB	-
chr3:58419446	T:C	PXK	+	PDHB	-
chr3:58421459	T:C	PXK	+	PDHB	-
chr3:58419319	T:C	PXK	+	PDHB	-
chr3:58419344	T:C	PXK	+	PDHB	-
chr3:58419390	T:C	PXK	+	PDHB	-
chr3:58419503	T:C	PXK	+	PDHB	-
chr3:58421347	T:C	PXK	+	PDHB	-
chr3:58421419	A:G	PXK	+	PDHB	-
chr3:58419369	A:G	PXK	+	PDHB	-
chr3:58419282	A:G	PXK	+	PDHB	-
chr3:58419515	A:G	PXK	+	PDHB	-
chr3:58419331	A:G	PXK	+	PDHB	-
chr3:58419391	A:G	PXK	+	PDHB	-
chr3:63823886	T:C	C3orf49	+	THOC7	-
chr3:63824621	T:C	C3orf49	+	THOC7	-
chr3:63824635	T:C	C3orf49	+	THOC7	-
chr3:63824636	T:C	C3orf49	+	THOC7	-
chr3:63824754	T:C	C3orf49	+	THOC7	-
chr3:63828464	T:C	C3orf49	+	THOC7	-
chr3:63831968	T:C	C3orf49	+	THOC7	-
chr3:63833380	T:C	C3orf49	+	THOC7	-
chr3:63824725	T:C	C3orf49	+	THOC7	-
chr3:63828398	T:C	C3orf49	+	THOC7	-
chr3:63824718	T:C	C3orf49	+	THOC7	-
chr3:63826867	T:C	C3orf49	+	THOC7	-
chr3:63828459	T:C	C3orf49	+	THOC7	-
chr3:63831976	T:C	C3orf49	+	THOC7	-
chr3:63831989	T:C	C3orf49	+	THOC7	-
chr3:63832456	T:C	C3orf49	+	THOC7	-
chr3:63826886	T:C	C3orf49	+	THOC7	-
chr3:63832094	T:C	C3orf49	+	THOC7	-
chr3:63832107	T:C	C3orf49	+	THOC7	-
chr3:63832108	T:C	C3orf49	+	THOC7	-
chr3:63832111	T:C	C3orf49	+	THOC7	-
chr3:63832118	T:C	C3orf49	+	THOC7	-
chr3:63824647	T:C	C3orf49	+	THOC7	-
chr3:63832002	T:C	C3orf49	+	THOC7	-
chr3:63832022	T:C	C3orf49	+	THOC7	-
chr3:63832028	T:C	C3orf49	+	THOC7	-
chr3:63832031	T:C	C3orf49	+	THOC7	-
chr3:63832072	T:C	C3orf49	+	THOC7	-
chr3:63832414	T:C	C3orf49	+	THOC7	-
chr3:63832586	T:C	C3orf49	+	THOC7	-
chr3:63832610	T:C	C3orf49	+	THOC7	-
chr3:63829758	T:C	C3orf49	+	THOC7	-
chr3:63831950	T:C	C3orf49	+	THOC7	-
chr3:63832082	T:C	C3orf49	+	THOC7	-
chr3:63828410	T:C	C3orf49	+	THOC7	-
chr3:63828579	T:C	C3orf49	+	THOC7	-
chr3:63832429	T:C	C3orf49	+	THOC7	-
chr3:63832593	T:C	C3orf49	+	THOC7	-
chr3:63824595	T:C	C3orf49	+	THOC7	-
chr3:63824654	T:C	C3orf49	+	THOC7	-
chr3:63828411	T:C	C3orf49	+	THOC7	-
chr3:63832014	T:C	C3orf49	+	THOC7	-
chr3:63824582	T:C	C3orf49	+	THOC7	-
chr3:63824002	T:C	C3orf49	+	THOC7	-
chr3:63828516	T:C	C3orf49	+	THOC7	-
chr3:63831951	T:C	C3orf49	+	THOC7	-
chr3:63829843	T:C	C3orf49	+	THOC7	-
chr3:63824020	T:C	C3orf49	+	THOC7	-
chr3:63823965	T:C	C3orf49	+	THOC7	-
chr3:63831938	T:C	C3orf49	+	THOC7	-
chr3:63823997	T:C	C3orf49	+	THOC7	-
chr3:63824088	T:C	C3orf49	+	THOC7	-
chr3:100358060	T:C	NIT2	+	TOMM70	-
chr3:100356098	A:G	NIT2	+	TOMM70	-
chr3:128071406	A:G	SEC61A1	+	RUVBL1	-
chr3:136147282	T:C	PPP2R3A	+	MSL2	-
chr3:138255900	A:G	ARMC8	+	NME9	-
chr3:138255901	A:G	ARMC8	+	NME9	-
chr3:138255860	A:G	ARMC8	+	NME9	-
chr3:139355234	A:G	MRPS22	+	COPB2	-
chr3:139355351	T:C	MRPS22	+	COPB2	-
chr3:139355352	T:C	MRPS22	+	COPB2	-
chr3:139355340	T:C	MRPS22	+	COPB2	-
chr3:149171046	A:G	HPS3	+	CP	-
chr3:151208496	A:G	MED12L	+	P2RY14	-
chr3:156531160	T:C	KCNAB1	+	SSR3	-
chr3:156531161	T:C	KCNAB1	+	SSR3	-
chr3:156531184	T:C	KCNAB1	+	SSR3	-
chr3:156530576	T:C	KCNAB1	+	SSR3	-
chr3:156531126	T:C	KCNAB1	+	SSR3	-
chr3:156530590	T:C	KCNAB1	+	SSR3	-
chr3:156530578	T:C	KCNAB1	+	SSR3	-
chr3:156531149	T:C	KCNAB1	+	SSR3	-
chr3:156531123	T:C	KCNAB1	+	SSR3	-
chr3:156530547	T:C	KCNAB1	+	SSR3	-
chr3:156530583	T:C	KCNAB1	+	SSR3	-
chr3:156532390	T:C	KCNAB1	+	SSR3	-
chr3:156530613	T:C	KCNAB1	+	SSR3	-
chr3:156530604	A:G	KCNAB1	+	SSR3	-
chr3:156530608	T:C	KCNAB1	+	SSR3	-
chr3:156531146	T:C	KCNAB1	+	SSR3	-
chr3:156531192	T:C	KCNAB1	+	SSR3	-
chr3:156531129	T:C	KCNAB1	+	SSR3	-
chr3:156531113	T:C	KCNAB1	+	SSR3	-
chr3:156534050	T:C	KCNAB1	+	SSR3	-
chr3:179393998	A:G	MFN1	+	GNB4	-
chr3:179394032	A:G	MFN1	+	GNB4	-
chr3:179394131	A:G	MFN1	+	GNB4	-
chr3:179394121	A:G	MFN1	+	GNB4	-
chr3:179394130	A:G	MFN1	+	GNB4	-
chr3:179393974	A:G	MFN1	+	GNB4	-
chr3:179393996	A:G	MFN1	+	GNB4	-
chr3:179394083	A:G	MFN1	+	GNB4	-
chr3:179394622	A:G	MFN1	+	GNB4	-
chr3:179393956	A:G	MFN1	+	GNB4	-
chr3:179393931	A:G	MFN1	+	GNB4	-
chr3:179394048	A:G	MFN1	+	GNB4	-
chr3:179393921	A:G	MFN1	+	GNB4	-
chr3:179394076	A:G	MFN1	+	GNB4	-
chr3:179394689	A:G	MFN1	+	GNB4	-
chr3:179587639	T:C	ACTL6A	+	MRPL47	-
chr3:179584535	T:C	ACTL6A	+	MRPL47	-
chr3:179584538	T:C	ACTL6A	+	MRPL47	-
chr3:179584559	T:C	ACTL6A	+	MRPL47	-
chr3:179584722	T:C	ACTL6A	+	MRPL47	-
chr3:179584723	T:C	ACTL6A	+	MRPL47	-
chr3:179584663	T:C	ACTL6A	+	MRPL47	-
chr3:180974259	A:G	FXR1	+	DNAJC19	-
chr3:180974262	A:G	FXR1	+	DNAJC19	-
chr3:180974405	A:G	FXR1	+	DNAJC19	-
chr3:180974296	T:C	FXR1	+	DNAJC19	-
chr3:180974318	T:C	FXR1	+	DNAJC19	-
chr3:180974269	T:C	FXR1	+	DNAJC19	-
chr3:180974422	T:C	FXR1	+	DNAJC19	-
chr3:180974255	T:C	FXR1	+	DNAJC19	-
chr3:180974256	T:C	FXR1	+	DNAJC19	-
chr3:180974297	T:C	FXR1	+	DNAJC19	-
chr3:184365459	A:G	POLR2H	+	THPO	-
chr3:184363992	A:G	POLR2H	+	THPO	-
chr3:184365411	A:G	POLR2H	+	THPO	-
chr3:184365406	A:G	POLR2H	+	THPO	-
chr3:184365550	A:G	POLR2H	+	THPO	-
chr3:194589103	A:G	TMEM44-AS1	+	TMEM44	-
chr3:194589117	A:G	TMEM44-AS1	+	TMEM44	-
chr3:197884177	A:G	LRCH3	+	IQCG	-
chr3:197884875	A:G	LRCH3	+	IQCG	-
chr3:197884887	A:G	LRCH3	+	IQCG	-
chr3:197885349	A:G	LRCH3	+	IQCG	-
chr3:197885522	A:G	LRCH3	+	IQCG	-
chr3:197886260	A:G	LRCH3	+	IQCG	-
chr3:197886684	A:G	LRCH3	+	IQCG	-
chr3:197886685	A:G	LRCH3	+	IQCG	-
chr3:197884795	A:G	LRCH3	+	IQCG	-
chr3:197884796	A:G	LRCH3	+	IQCG	-
chr3:197885531	A:G	LRCH3	+	IQCG	-
chr3:197885535	A:G	LRCH3	+	IQCG	-
chr3:197886081	A:G	LRCH3	+	IQCG	-
chr3:197886111	A:G	LRCH3	+	IQCG	-
chr3:197886694	A:G	LRCH3	+	IQCG	-
chr3:197885355	A:G	LRCH3	+	IQCG	-
chr3:197884461	A:G	LRCH3	+	IQCG	-
chr3:197885516	A:G	LRCH3	+	IQCG	-
chr3:197886157	A:G	LRCH3	+	IQCG	-
chr3:197886238	A:G	LRCH3	+	IQCG	-
chr3:197886265	A:G	LRCH3	+	IQCG	-
chr3:197885356	A:G	LRCH3	+	IQCG	-
chr3:197885396	A:G	LRCH3	+	IQCG	-
chr3:197885397	A:G	LRCH3	+	IQCG	-
chr3:197884090	A:G	LRCH3	+	IQCG	-
chr3:197884219	A:G	LRCH3	+	IQCG	-
chr3:197884235	A:G	LRCH3	+	IQCG	-
chr3:197884320	A:G	LRCH3	+	IQCG	-
chr3:197884321	A:G	LRCH3	+	IQCG	-
chr3:197884391	A:G	LRCH3	+	IQCG	-
chr3:197885347	A:G	LRCH3	+	IQCG	-
chr3:197885499	A:G	LRCH3	+	IQCG	-
chr3:197884224	A:G	LRCH3	+	IQCG	-
chr3:197884431	A:G	LRCH3	+	IQCG	-
chr3:197886284	A:G	LRCH3	+	IQCG	-
chr3:197884284	A:G	LRCH3	+	IQCG	-
chr3:197884337	A:G	LRCH3	+	IQCG	-
chr3:197884294	A:G	LRCH3	+	IQCG	-
chr3:197884366	A:G	LRCH3	+	IQCG	-
chr3:197884377	A:G	LRCH3	+	IQCG	-
chr3:197884378	A:G	LRCH3	+	IQCG	-
chr3:197885361	A:G	LRCH3	+	IQCG	-
chr3:197885372	A:G	LRCH3	+	IQCG	-
chr3:197884340	A:G	LRCH3	+	IQCG	-
chr3:197885415	A:G	LRCH3	+	IQCG	-
chr3:197886110	A:G	LRCH3	+	IQCG	-
chr3:197884379	A:G	LRCH3	+	IQCG	-
chr3:197886649	A:G	LRCH3	+	IQCG	-
chr3:197884254	A:G	LRCH3	+	IQCG	-
chr4:3507102	A:G	LRPAP1	-	DOK7	+
chr4:3507112	A:G	LRPAP1	-	DOK7	+
chr4:3506966	A:G	LRPAP1	-	DOK7	+
chr4:3507129	A:G	LRPAP1	-	DOK7	+
chr4:3507142	A:G	LRPAP1	-	DOK7	+
chr4:3507172	A:G	LRPAP1	-	DOK7	+
chr4:3508143	A:G	LRPAP1	-	DOK7	+
chr4:3508214	A:G	LRPAP1	-	DOK7	+
chr4:3508218	A:G	LRPAP1	-	DOK7	+
chr4:3510405	A:G	LRPAP1	-	DOK7	+
chr4:3506999	A:G	LRPAP1	-	DOK7	+
chr4:3506165	A:G	LRPAP1	-	DOK7	+
chr4:3508068	A:G	LRPAP1	-	DOK7	+
chr4:3508273	A:G	LRPAP1	-	DOK7	+
chr4:3508144	A:G	LRPAP1	-	DOK7	+
chr4:3508170	A:G	LRPAP1	-	DOK7	+
chr4:3506203	A:G	LRPAP1	-	DOK7	+
chr4:3507025	A:G	LRPAP1	-	DOK7	+
chr4:3510360	A:G	LRPAP1	-	DOK7	+
chr4:3506159	A:G	LRPAP1	-	DOK7	+
chr4:3508243	A:G	LRPAP1	-	DOK7	+
chr4:3507137	A:G	LRPAP1	-	DOK7	+
chr4:3507141	A:G	LRPAP1	-	DOK7	+
chr4:3510321	A:G	LRPAP1	-	DOK7	+
chr4:3506131	A:G	LRPAP1	-	DOK7	+
chr4:3507155	A:G	LRPAP1	-	DOK7	+
chr4:3507161	A:G	LRPAP1	-	DOK7	+
chr4:3508073	A:G	LRPAP1	-	DOK7	+
chr4:48855693	T:C	OCIAD1-AS1	-	OCIAD1	+
chr4:48855696	T:C	OCIAD1-AS1	-	OCIAD1	+
chr4:48856520	T:C	OCIAD1-AS1	-	OCIAD1	+
chr4:48856549	T:C	OCIAD1-AS1	-	OCIAD1	+
chr4:48856553	T:C	OCIAD1-AS1	-	OCIAD1	+
chr4:48857765	T:C	OCIAD1-AS1	-	OCIAD1	+
chr4:48857781	T:C	OCIAD1-AS1	-	OCIAD1	+
chr4:48857787	T:C	OCIAD1-AS1	-	OCIAD1	+
chr4:48857876	T:C	OCIAD1-AS1	-	OCIAD1	+
chr4:48857920	T:C	OCIAD1-AS1	-	OCIAD1	+
chr4:48858100	T:C	OCIAD1-AS1	-	OCIAD1	+
chr4:48853078	T:C	OCIAD1-AS1	-	OCIAD1	+
chr4:48853153	T:C	OCIAD1-AS1	-	OCIAD1	+
chr4:48855695	T:C	OCIAD1-AS1	-	OCIAD1	+
chr4:48855701	T:C	OCIAD1-AS1	-	OCIAD1	+
chr4:48855731	T:C	OCIAD1-AS1	-	OCIAD1	+
chr4:48856516	T:C	OCIAD1-AS1	-	OCIAD1	+
chr4:48856526	T:C	OCIAD1-AS1	-	OCIAD1	+
chr4:48856528	T:C	OCIAD1-AS1	-	OCIAD1	+
chr4:48857695	T:C	OCIAD1-AS1	-	OCIAD1	+
chr4:48857698	T:C	OCIAD1-AS1	-	OCIAD1	+
chr4:48857712	T:C	OCIAD1-AS1	-	OCIAD1	+
chr4:48858109	T:C	OCIAD1-AS1	-	OCIAD1	+
chr4:48855666	T:C	OCIAD1-AS1	-	OCIAD1	+
chr4:48855669	T:C	OCIAD1-AS1	-	OCIAD1	+
chr4:48855677	T:C	OCIAD1-AS1	-	OCIAD1	+
chr4:48856548	T:C	OCIAD1-AS1	-	OCIAD1	+
chr4:48857921	T:C	OCIAD1-AS1	-	OCIAD1	+
chr4:48856552	T:C	OCIAD1-AS1	-	OCIAD1	+
chr4:48856490	T:C	OCIAD1-AS1	-	OCIAD1	+
chr4:48856566	T:C	OCIAD1-AS1	-	OCIAD1	+
chr4:48856617	T:C	OCIAD1-AS1	-	OCIAD1	+
chr4:48856622	T:C	OCIAD1-AS1	-	OCIAD1	+
chr4:48856645	T:C	OCIAD1-AS1	-	OCIAD1	+
chr4:48857989	T:C	OCIAD1-AS1	-	OCIAD1	+
chr4:48857992	T:C	OCIAD1-AS1	-	OCIAD1	+
chr4:48857978	T:C	OCIAD1-AS1	-	OCIAD1	+
chr4:48858079	T:C	OCIAD1-AS1	-	OCIAD1	+
chr4:48857898	T:C	OCIAD1-AS1	-	OCIAD1	+
chr4:48856644	T:C	OCIAD1-AS1	-	OCIAD1	+
chr4:48857993	T:C	OCIAD1-AS1	-	OCIAD1	+
chr4:48857994	T:C	OCIAD1-AS1	-	OCIAD1	+
chr4:48857995	T:C	OCIAD1-AS1	-	OCIAD1	+
chr4:48858074	T:C	OCIAD1-AS1	-	OCIAD1	+
chr4:48858071	T:C	OCIAD1-AS1	-	OCIAD1	+
chr4:48857620	T:C	OCIAD1-AS1	-	OCIAD1	+
chr4:48857624	T:C	OCIAD1-AS1	-	OCIAD1	+
chr4:48857653	T:C	OCIAD1-AS1	-	OCIAD1	+
chr4:48858060	T:C	OCIAD1-AS1	-	OCIAD1	+
chr4:48857645	T:C	OCIAD1-AS1	-	OCIAD1	+
chr4:48853141	T:C	OCIAD1-AS1	-	OCIAD1	+
chr4:48857581	T:C	OCIAD1-AS1	-	OCIAD1	+
chr4:48857619	T:C	OCIAD1-AS1	-	OCIAD1	+
chr4:48857998	T:C	OCIAD1-AS1	-	OCIAD1	+
chr4:48856470	T:C	OCIAD1-AS1	-	OCIAD1	+
chr4:48857899	T:C	OCIAD1-AS1	-	OCIAD1	+
chr4:48856539	T:C	OCIAD1-AS1	-	OCIAD1	+
chr4:48857773	T:C	OCIAD1-AS1	-	OCIAD1	+
chr4:48858086	T:C	OCIAD1-AS1	-	OCIAD1	+
chr4:48855766	T:C	OCIAD1-AS1	-	OCIAD1	+
chr4:48857594	T:C	OCIAD1-AS1	-	OCIAD1	+
chr4:55370670	T:C	SRD5A3-AS1	-	SRD5A3	+
chr4:55370822	T:C	SRD5A3-AS1	-	SRD5A3	+
chr4:55371732	T:C	SRD5A3-AS1	-	SRD5A3	+
chr4:55371781	T:C	SRD5A3-AS1	-	SRD5A3	+
chr4:55371802	T:C	SRD5A3-AS1	-	SRD5A3	+
chr4:55370645	T:C	SRD5A3-AS1	-	SRD5A3	+
chr4:55370751	T:C	SRD5A3-AS1	-	SRD5A3	+
chr4:55370654	T:C	SRD5A3-AS1	-	SRD5A3	+
chr4:55370828	T:C	SRD5A3-AS1	-	SRD5A3	+
chr4:55370670	T:C	SRD5A3-AS1	-	ENSG00000288695	+
chr4:55370822	T:C	SRD5A3-AS1	-	ENSG00000288695	+
chr4:55371732	T:C	SRD5A3-AS1	-	ENSG00000288695	+
chr4:55371781	T:C	SRD5A3-AS1	-	ENSG00000288695	+
chr4:55371802	T:C	SRD5A3-AS1	-	ENSG00000288695	+
chr4:55370645	T:C	SRD5A3-AS1	-	ENSG00000288695	+
chr4:55370751	T:C	SRD5A3-AS1	-	ENSG00000288695	+
chr4:55370654	T:C	SRD5A3-AS1	-	ENSG00000288695	+
chr4:55370828	T:C	SRD5A3-AS1	-	ENSG00000288695	+
chr4:70816250	A:G	GRSF1	-	RUFY3	+
chr4:70816624	A:G	GRSF1	-	RUFY3	+
chr4:70816638	A:G	GRSF1	-	RUFY3	+
chr4:70816655	A:G	GRSF1	-	RUFY3	+
chr4:70816662	A:G	GRSF1	-	RUFY3	+
chr4:70816664	A:G	GRSF1	-	RUFY3	+
chr4:70817370	A:G	GRSF1	-	RUFY3	+
chr4:70818155	A:G	GRSF1	-	RUFY3	+
chr4:70818218	A:G	GRSF1	-	RUFY3	+
chr4:70816558	A:G	GRSF1	-	RUFY3	+
chr4:70816637	A:G	GRSF1	-	RUFY3	+
chr4:70817298	A:G	GRSF1	-	RUFY3	+
chr4:70817307	A:G	GRSF1	-	RUFY3	+
chr4:70817324	A:G	GRSF1	-	RUFY3	+
chr4:70818106	A:G	GRSF1	-	RUFY3	+
chr4:70818115	A:G	GRSF1	-	RUFY3	+
chr4:70818124	A:G	GRSF1	-	RUFY3	+
chr4:70818154	A:G	GRSF1	-	RUFY3	+
chr4:70816641	A:G	GRSF1	-	RUFY3	+
chr4:70818235	A:G	GRSF1	-	RUFY3	+
chr4:70816267	A:G	GRSF1	-	RUFY3	+
chr4:70818144	A:G	GRSF1	-	RUFY3	+
chr4:70818150	A:G	GRSF1	-	RUFY3	+
chr4:70816602	A:G	GRSF1	-	RUFY3	+
chr4:70818211	A:G	GRSF1	-	RUFY3	+
chr4:70816228	A:G	GRSF1	-	RUFY3	+
chr4:70816238	A:G	GRSF1	-	RUFY3	+
chr4:70816576	A:G	GRSF1	-	RUFY3	+
chr4:70816672	A:G	GRSF1	-	RUFY3	+
chr4:70817282	A:G	GRSF1	-	RUFY3	+
chr4:70817294	A:G	GRSF1	-	RUFY3	+
chr4:70817318	A:G	GRSF1	-	RUFY3	+
chr4:70818135	A:G	GRSF1	-	RUFY3	+
chr4:70818176	A:G	GRSF1	-	RUFY3	+
chr4:70818177	A:G	GRSF1	-	RUFY3	+
chr4:70818206	A:G	GRSF1	-	RUFY3	+
chr4:70816268	A:G	GRSF1	-	RUFY3	+
chr4:70816467	A:G	GRSF1	-	RUFY3	+
chr4:70818107	A:G	GRSF1	-	RUFY3	+
chr4:70818167	A:G	GRSF1	-	RUFY3	+
chr4:70818254	A:G	GRSF1	-	RUFY3	+
chr4:70818099	A:G	GRSF1	-	RUFY3	+
chr4:70818268	A:G	GRSF1	-	RUFY3	+
chr4:70818147	A:G	GRSF1	-	RUFY3	+
chr4:76118893	A:G	NUP54	-	ART3	+
chr4:77049571	T:C	CCNI	-	SEPTIN11	+
chr4:77049592	T:C	CCNI	-	SEPTIN11	+
chr4:83465526	T:C	ABRAXAS1	-	MRPS18C	+
chr4:83463172	T:C	ABRAXAS1	-	MRPS18C	+
chr4:83465651	T:C	ABRAXAS1	-	MRPS18C	+
chr4:83465714	T:C	ABRAXAS1	-	MRPS18C	+
chr4:83475573	T:C	ABRAXAS1	-	MRPS18C	+
chr4:83475588	T:C	ABRAXAS1	-	MRPS18C	+
chr4:83475505	T:C	ABRAXAS1	-	MRPS18C	+
chr4:83475561	T:C	ABRAXAS1	-	MRPS18C	+
chr4:83475543	T:C	ABRAXAS1	-	MRPS18C	+
chr4:83475624	T:C	ABRAXAS1	-	MRPS18C	+
chr4:173387490	A:G	SCRG1	-	SAP30	+
chr4:173385250	A:G	SCRG1	-	SAP30	+
chr4:173385286	A:G	SCRG1	-	SAP30	+
chr4:173385300	A:G	SCRG1	-	SAP30	+
chr4:173385240	T:C	SCRG1	-	SAP30	+
chr4:173385290	T:C	SCRG1	-	SAP30	+
chr4:173387415	T:C	SCRG1	-	SAP30	+
chr4:173385323	T:C	SCRG1	-	SAP30	+
chr4:173385342	A:G	SCRG1	-	SAP30	+
chr4:185366856	A:G	LRP2BP	-	SNX25	+
chr4:185366845	A:G	LRP2BP	-	SNX25	+
chr4:185366852	T:C	LRP2BP	-	SNX25	+
chr4:185369347	T:C	LRP2BP	-	SNX25	+
chr4:185369518	T:C	LRP2BP	-	SNX25	+
chr4:185369524	T:C	LRP2BP	-	SNX25	+
chr4:185369453	T:C	LRP2BP	-	SNX25	+
chr4:185369444	T:C	LRP2BP	-	SNX25	+
chr4:185380069	A:G	LRP2BP	-	SNX25	+
chr4:185380078	A:G	LRP2BP	-	SNX25	+
chr4:185379881	A:G	LRP2BP	-	SNX25	+
chr4:185380036	A:G	LRP2BP	-	SNX25	+
chr4:185379915	A:G	LRP2BP	-	SNX25	+
chr4:185379916	A:G	LRP2BP	-	SNX25	+
chr4:185379988	A:G	LRP2BP	-	SNX25	+
chr4:185379835	A:G	LRP2BP	-	SNX25	+
chr4:185377395	T:C	LRP2BP	-	SNX25	+
chr4:185377397	T:C	LRP2BP	-	SNX25	+
chr4:185377468	T:C	LRP2BP	-	SNX25	+
chr4:185377435	A:G	LRP2BP	-	SNX25	+
chr4:185377322	A:G	LRP2BP	-	SNX25	+
chr4:185379962	A:G	LRP2BP	-	SNX25	+
chr4:185379955	A:G	LRP2BP	-	SNX25	+
chr4:185379926	A:G	LRP2BP	-	SNX25	+
chr4:185375137	T:C	LRP2BP	-	SNX25	+
chr4:185379949	T:C	LRP2BP	-	SNX25	+
chr4:185380075	T:C	LRP2BP	-	SNX25	+
chr4:185375153	T:C	LRP2BP	-	SNX25	+
chr4:185375241	T:C	LRP2BP	-	SNX25	+
chr4:957688	A:G	TMEM175	+	DGKQ	-
chr4:2067017	A:G	NAT8L	+	POLN	-
chr4:2938358	T:C	NOP14-AS1	+	NOP14	-
chr4:2938644	T:C	NOP14-AS1	+	NOP14	-
chr4:2938670	T:C	NOP14-AS1	+	NOP14	-
chr4:2938735	T:C	NOP14-AS1	+	NOP14	-
chr4:2938371	T:C	NOP14-AS1	+	NOP14	-
chr4:2938620	T:C	NOP14-AS1	+	NOP14	-
chr4:2938398	T:C	NOP14-AS1	+	NOP14	-
chr4:2938408	T:C	NOP14-AS1	+	NOP14	-
chr4:2938437	T:C	NOP14-AS1	+	NOP14	-
chr4:2938707	T:C	NOP14-AS1	+	NOP14	-
chr4:2938420	T:C	NOP14-AS1	+	NOP14	-
chr4:2938538	T:C	NOP14-AS1	+	NOP14	-
chr4:2938758	T:C	NOP14-AS1	+	NOP14	-
chr4:2938638	T:C	NOP14-AS1	+	NOP14	-
chr4:2938703	T:C	NOP14-AS1	+	NOP14	-
chr4:2938750	T:C	NOP14-AS1	+	NOP14	-
chr4:2938627	T:C	NOP14-AS1	+	NOP14	-
chr4:2938634	T:C	NOP14-AS1	+	NOP14	-
chr4:2938711	T:C	NOP14-AS1	+	NOP14	-
chr4:2938721	T:C	NOP14-AS1	+	NOP14	-
chr4:2938478	T:C	NOP14-AS1	+	NOP14	-
chr4:3494068	T:C	DOK7	+	LRPAP1	-
chr4:3494163	T:C	DOK7	+	LRPAP1	-
chr4:7057622	A:G	TADA2B	+	GRPEL1	-
chr4:7057699	A:G	TADA2B	+	GRPEL1	-
chr4:15598957	T:C	CC2D2A	+	FBXL5	-
chr4:15599040	T:C	CC2D2A	+	FBXL5	-
chr4:17626094	A:G	MED28	+	FAM184B	-
chr4:17626117	A:G	MED28	+	FAM184B	-
chr4:17626146	A:G	MED28	+	FAM184B	-
chr4:17626924	A:G	MED28	+	FAM184B	-
chr4:17626925	A:G	MED28	+	FAM184B	-
chr4:17627027	A:G	MED28	+	FAM184B	-
chr4:17627044	A:G	MED28	+	FAM184B	-
chr4:17627068	A:G	MED28	+	FAM184B	-
chr4:17627355	A:G	MED28	+	FAM184B	-
chr4:17627370	A:G	MED28	+	FAM184B	-
chr4:17627750	A:G	MED28	+	FAM184B	-
chr4:17627754	A:G	MED28	+	FAM184B	-
chr4:17627811	A:G	MED28	+	FAM184B	-
chr4:17629062	A:G	MED28	+	FAM184B	-
chr4:17629112	A:G	MED28	+	FAM184B	-
chr4:17629139	A:G	MED28	+	FAM184B	-
chr4:17629153	A:G	MED28	+	FAM184B	-
chr4:17629154	A:G	MED28	+	FAM184B	-
chr4:17626078	A:G	MED28	+	FAM184B	-
chr4:17626100	A:G	MED28	+	FAM184B	-
chr4:17626116	A:G	MED28	+	FAM184B	-
chr4:17626143	A:G	MED28	+	FAM184B	-
chr4:17626187	A:G	MED28	+	FAM184B	-
chr4:17627386	A:G	MED28	+	FAM184B	-
chr4:17627749	A:G	MED28	+	FAM184B	-
chr4:17627799	A:G	MED28	+	FAM184B	-
chr4:17629061	A:G	MED28	+	FAM184B	-
chr4:17625755	A:G	MED28	+	FAM184B	-
chr4:17626690	A:G	MED28	+	FAM184B	-
chr4:17629118	A:G	MED28	+	FAM184B	-
chr4:17627352	A:G	MED28	+	FAM184B	-
chr4:17627774	A:G	MED28	+	FAM184B	-
chr4:17627794	A:G	MED28	+	FAM184B	-
chr4:17627038	A:G	MED28	+	FAM184B	-
chr4:17624756	A:G	MED28	+	FAM184B	-
chr4:39548944	T:C	UGDH-AS1	+	SMIM14	-
chr4:39548950	T:C	UGDH-AS1	+	SMIM14	-
chr4:39549156	T:C	UGDH-AS1	+	SMIM14	-
chr4:39549347	T:C	UGDH-AS1	+	SMIM14	-
chr4:39549358	T:C	UGDH-AS1	+	SMIM14	-
chr4:39549388	T:C	UGDH-AS1	+	SMIM14	-
chr4:39549559	T:C	UGDH-AS1	+	SMIM14	-
chr4:39550356	T:C	UGDH-AS1	+	SMIM14	-
chr4:39550402	T:C	UGDH-AS1	+	SMIM14	-
chr4:39538348	A:G	UGDH-AS1	+	SMIM14	-
chr4:39548393	T:C	UGDH-AS1	+	SMIM14	-
chr4:39548938	T:C	UGDH-AS1	+	SMIM14	-
chr4:39549511	T:C	UGDH-AS1	+	SMIM14	-
chr4:39550442	T:C	UGDH-AS1	+	SMIM14	-
chr4:39551073	T:C	UGDH-AS1	+	SMIM14	-
chr4:39548084	T:C	UGDH-AS1	+	SMIM14	-
chr4:39549398	T:C	UGDH-AS1	+	SMIM14	-
chr4:39549520	T:C	UGDH-AS1	+	SMIM14	-
chr4:39549167	T:C	UGDH-AS1	+	SMIM14	-
chr4:39550446	T:C	UGDH-AS1	+	SMIM14	-
chr4:39549083	T:C	UGDH-AS1	+	SMIM14	-
chr4:39549051	T:C	UGDH-AS1	+	SMIM14	-
chr4:39548178	T:C	UGDH-AS1	+	SMIM14	-
chr4:39548951	T:C	UGDH-AS1	+	SMIM14	-
chr4:39549070	T:C	UGDH-AS1	+	SMIM14	-
chr4:39549547	T:C	UGDH-AS1	+	SMIM14	-
chr4:39548991	T:C	UGDH-AS1	+	SMIM14	-
chr4:39549095	T:C	UGDH-AS1	+	SMIM14	-
chr4:39549137	T:C	UGDH-AS1	+	SMIM14	-
chr4:39549446	T:C	UGDH-AS1	+	SMIM14	-
chr4:39549487	T:C	UGDH-AS1	+	SMIM14	-
chr4:39550555	T:C	UGDH-AS1	+	SMIM14	-
chr4:39548465	T:C	UGDH-AS1	+	SMIM14	-
chr4:39548990	T:C	UGDH-AS1	+	SMIM14	-
chr4:39549357	T:C	UGDH-AS1	+	SMIM14	-
chr4:39549449	T:C	UGDH-AS1	+	SMIM14	-
chr4:39549563	T:C	UGDH-AS1	+	SMIM14	-
chr4:39548965	T:C	UGDH-AS1	+	SMIM14	-
chr4:39548978	T:C	UGDH-AS1	+	SMIM14	-
chr4:39549352	T:C	UGDH-AS1	+	SMIM14	-
chr4:39549003	T:C	UGDH-AS1	+	SMIM14	-
chr4:39549008	T:C	UGDH-AS1	+	SMIM14	-
chr4:39549029	T:C	UGDH-AS1	+	SMIM14	-
chr4:39549032	T:C	UGDH-AS1	+	SMIM14	-
chr4:39549492	T:C	UGDH-AS1	+	SMIM14	-
chr4:39551192	T:C	UGDH-AS1	+	SMIM14	-
chr4:39549546	T:C	UGDH-AS1	+	SMIM14	-
chr4:39551184	T:C	UGDH-AS1	+	SMIM14	-
chr4:39551114	T:C	UGDH-AS1	+	SMIM14	-
chr4:44699367	A:G	GUF1	+	GNPDA2	-
chr4:44699347	T:C	GUF1	+	GNPDA2	-
chr4:44697979	T:C	GUF1	+	GNPDA2	-
chr4:44697980	T:C	GUF1	+	GNPDA2	-
chr4:44698102	T:C	GUF1	+	GNPDA2	-
chr4:44699280	T:C	GUF1	+	GNPDA2	-
chr4:44699357	T:C	GUF1	+	GNPDA2	-
chr4:44698083	T:C	GUF1	+	GNPDA2	-
chr4:44699425	A:G	GUF1	+	GNPDA2	-
chr4:44697934	T:C	GUF1	+	GNPDA2	-
chr4:44697983	T:C	GUF1	+	GNPDA2	-
chr4:44699291	T:C	GUF1	+	GNPDA2	-
chr4:44698069	T:C	GUF1	+	GNPDA2	-
chr4:55421413	A:G	TMEM165	+	CLOCK	-
chr4:55422710	A:G	TMEM165	+	CLOCK	-
chr4:55422718	A:G	TMEM165	+	CLOCK	-
chr4:55423003	A:G	TMEM165	+	CLOCK	-
chr4:55423015	A:G	TMEM165	+	CLOCK	-
chr4:55423450	A:G	TMEM165	+	CLOCK	-
chr4:55420920	A:G	TMEM165	+	CLOCK	-
chr4:55420969	A:G	TMEM165	+	CLOCK	-
chr4:55421061	A:G	TMEM165	+	CLOCK	-
chr4:55420974	A:G	TMEM165	+	CLOCK	-
chr4:55421026	A:G	TMEM165	+	CLOCK	-
chr4:55421088	A:G	TMEM165	+	CLOCK	-
chr4:55422311	A:G	TMEM165	+	CLOCK	-
chr4:55422357	A:G	TMEM165	+	CLOCK	-
chr4:55423524	A:G	TMEM165	+	CLOCK	-
chr4:55420978	A:G	TMEM165	+	CLOCK	-
chr4:55420988	A:G	TMEM165	+	CLOCK	-
chr4:55421024	A:G	TMEM165	+	CLOCK	-
chr4:55421401	A:G	TMEM165	+	CLOCK	-
chr4:55421536	A:G	TMEM165	+	CLOCK	-
chr4:55422319	A:G	TMEM165	+	CLOCK	-
chr4:55422387	A:G	TMEM165	+	CLOCK	-
chr4:55422397	A:G	TMEM165	+	CLOCK	-
chr4:55422478	A:G	TMEM165	+	CLOCK	-
chr4:55422486	A:G	TMEM165	+	CLOCK	-
chr4:55423523	A:G	TMEM165	+	CLOCK	-
chr4:55423658	A:G	TMEM165	+	CLOCK	-
chr4:55418444	A:G	TMEM165	+	CLOCK	-
chr4:55418805	A:G	TMEM165	+	CLOCK	-
chr4:55418827	A:G	TMEM165	+	CLOCK	-
chr4:55418924	A:G	TMEM165	+	CLOCK	-
chr4:55418925	A:G	TMEM165	+	CLOCK	-
chr4:55418930	A:G	TMEM165	+	CLOCK	-
chr4:55419962	A:G	TMEM165	+	CLOCK	-
chr4:55419976	A:G	TMEM165	+	CLOCK	-
chr4:55420943	A:G	TMEM165	+	CLOCK	-
chr4:55421023	A:G	TMEM165	+	CLOCK	-
chr4:55421545	A:G	TMEM165	+	CLOCK	-
chr4:55422789	A:G	TMEM165	+	CLOCK	-
chr4:55422879	A:G	TMEM165	+	CLOCK	-
chr4:55423060	A:G	TMEM165	+	CLOCK	-
chr4:55423535	A:G	TMEM165	+	CLOCK	-
chr4:55423540	A:G	TMEM165	+	CLOCK	-
chr4:55418416	A:G	TMEM165	+	CLOCK	-
chr4:55418837	A:G	TMEM165	+	CLOCK	-
chr4:55418938	A:G	TMEM165	+	CLOCK	-
chr4:55421362	A:G	TMEM165	+	CLOCK	-
chr4:55421370	A:G	TMEM165	+	CLOCK	-
chr4:55421400	A:G	TMEM165	+	CLOCK	-
chr4:55421520	A:G	TMEM165	+	CLOCK	-
chr4:55422423	A:G	TMEM165	+	CLOCK	-
chr4:55422480	A:G	TMEM165	+	CLOCK	-
chr4:55423661	A:G	TMEM165	+	CLOCK	-
chr4:55418889	A:G	TMEM165	+	CLOCK	-
chr4:55419975	A:G	TMEM165	+	CLOCK	-
chr4:55421012	A:G	TMEM165	+	CLOCK	-
chr4:55418951	A:G	TMEM165	+	CLOCK	-
chr4:55418965	A:G	TMEM165	+	CLOCK	-
chr4:55418966	A:G	TMEM165	+	CLOCK	-
chr4:55422734	A:G	TMEM165	+	CLOCK	-
chr4:55420997	A:G	TMEM165	+	CLOCK	-
chr4:55422479	A:G	TMEM165	+	CLOCK	-
chr4:55418813	A:G	TMEM165	+	CLOCK	-
chr4:55421340	A:G	TMEM165	+	CLOCK	-
chr4:55418898	A:G	TMEM165	+	CLOCK	-
chr4:55420272	A:G	TMEM165	+	CLOCK	-
chr4:55418792	A:G	TMEM165	+	CLOCK	-
chr4:55418870	A:G	TMEM165	+	CLOCK	-
chr4:55418880	A:G	TMEM165	+	CLOCK	-
chr4:55418887	A:G	TMEM165	+	CLOCK	-
chr4:55418995	A:G	TMEM165	+	CLOCK	-
chr4:55418894	A:G	TMEM165	+	CLOCK	-
chr4:55418885	A:G	TMEM165	+	CLOCK	-
chr4:55418883	A:G	TMEM165	+	CLOCK	-
chr4:55418886	A:G	TMEM165	+	CLOCK	-
chr4:55418934	A:G	TMEM165	+	CLOCK	-
chr4:55421560	A:G	TMEM165	+	CLOCK	-
chr4:55422713	A:G	TMEM165	+	CLOCK	-
chr4:55422779	A:G	TMEM165	+	CLOCK	-
chr4:55419981	A:G	TMEM165	+	CLOCK	-
chr4:55421344	A:G	TMEM165	+	CLOCK	-
chr4:55418907	A:G	TMEM165	+	CLOCK	-
chr4:70807579	A:G	RUFY3	+	GRSF1	-
chr4:70807774	A:G	RUFY3	+	GRSF1	-
chr4:70807588	A:G	RUFY3	+	GRSF1	-
chr4:79220222	A:G	LINC01088	+	NAA11	-
chr4:79220226	A:G	LINC01088	+	NAA11	-
chr4:79220258	A:G	LINC01088	+	NAA11	-
chr4:79220259	A:G	LINC01088	+	NAA11	-
chr4:79220293	A:G	LINC01088	+	NAA11	-
chr4:79220295	A:G	LINC01088	+	NAA11	-
chr4:79222891	A:G	LINC01088	+	NAA11	-
chr4:88689233	A:G	HERC3	+	NAP1L5	-
chr4:88717029	A:G	FAM13A-AS1	+	FAM13A	-
chr4:102892128	A:G	CISD2	+	SLC9B1	-
chr4:102892240	A:G	CISD2	+	SLC9B1	-
chr4:102892144	A:G	CISD2	+	SLC9B1	-
chr4:102892241	A:G	CISD2	+	SLC9B1	-
chr4:102892247	A:G	CISD2	+	SLC9B1	-
chr4:102892263	A:G	CISD2	+	SLC9B1	-
chr4:118714776	A:G	METTL14	+	SEC24D	-
chr4:118714767	A:G	METTL14	+	SEC24D	-
chr4:118714770	A:G	METTL14	+	SEC24D	-
chr4:118714761	A:G	METTL14	+	SEC24D	-
chr4:118714796	A:G	METTL14	+	SEC24D	-
chr4:118714808	A:G	METTL14	+	SEC24D	-
chr4:118714809	A:G	METTL14	+	SEC24D	-
chr4:118714807	A:G	METTL14	+	SEC24D	-
chr4:118714610	A:G	METTL14	+	SEC24D	-
chr4:118714726	A:G	METTL14	+	SEC24D	-
chr4:118714849	A:G	METTL14	+	SEC24D	-
chr4:118714686	A:G	METTL14	+	SEC24D	-
chr4:118714716	A:G	METTL14	+	SEC24D	-
chr4:118714679	A:G	METTL14	+	SEC24D	-
chr4:118714649	A:G	METTL14	+	SEC24D	-
chr4:118714687	A:G	METTL14	+	SEC24D	-
chr4:118714614	A:G	METTL14	+	SEC24D	-
chr4:118714704	A:G	METTL14	+	SEC24D	-
chr4:138170255	T:C	SLC7A11-AS1	+	SLC7A11	-
chr4:147634932	A:G	TMEM184C	+	PRMT9	-
chr5:473381	T:C	SLC9A3	-	EXOC3	+
chr5:34906057	A:G	RAD1	-	TTC23L	+
chr5:34906229	A:G	RAD1	-	TTC23L	+
chr5:34906230	A:G	RAD1	-	TTC23L	+
chr5:34906236	A:G	RAD1	-	TTC23L	+
chr5:34906382	A:G	RAD1	-	TTC23L	+
chr5:34906442	A:G	RAD1	-	TTC23L	+
chr5:34906491	A:G	RAD1	-	TTC23L	+
chr5:34906553	A:G	RAD1	-	TTC23L	+
chr5:34906556	A:G	RAD1	-	TTC23L	+
chr5:34906557	A:G	RAD1	-	TTC23L	+
chr5:34906632	A:G	RAD1	-	TTC23L	+
chr5:34906633	A:G	RAD1	-	TTC23L	+
chr5:34906065	A:G	RAD1	-	TTC23L	+
chr5:34906093	A:G	RAD1	-	TTC23L	+
chr5:34906169	A:G	RAD1	-	TTC23L	+
chr5:34906421	A:G	RAD1	-	TTC23L	+
chr5:34906490	A:G	RAD1	-	TTC23L	+
chr5:34906603	A:G	RAD1	-	TTC23L	+
chr5:34906051	A:G	RAD1	-	TTC23L	+
chr5:34906119	A:G	RAD1	-	TTC23L	+
chr5:34906137	A:G	RAD1	-	TTC23L	+
chr5:34906224	A:G	RAD1	-	TTC23L	+
chr5:34906257	A:G	RAD1	-	TTC23L	+
chr5:34906517	A:G	RAD1	-	TTC23L	+
chr5:34906418	A:G	RAD1	-	TTC23L	+
chr5:34906482	A:G	RAD1	-	TTC23L	+
chr5:34906595	A:G	RAD1	-	TTC23L	+
chr5:34906529	A:G	RAD1	-	TTC23L	+
chr5:34906645	A:G	RAD1	-	TTC23L	+
chr5:34906394	A:G	RAD1	-	TTC23L	+
chr5:34906128	A:G	RAD1	-	TTC23L	+
chr5:34906459	A:G	RAD1	-	TTC23L	+
chr5:34906587	A:G	RAD1	-	TTC23L	+
chr5:34906563	A:G	RAD1	-	TTC23L	+
chr5:34906044	A:G	RAD1	-	TTC23L	+
chr5:34906441	A:G	RAD1	-	TTC23L	+
chr5:34905984	A:G	RAD1	-	TTC23L	+
chr5:34906052	A:G	RAD1	-	TTC23L	+
chr5:34906078	A:G	RAD1	-	TTC23L	+
chr5:34906523	A:G	RAD1	-	TTC23L	+
chr5:34906515	A:G	RAD1	-	TTC23L	+
chr5:34906066	A:G	RAD1	-	TTC23L	+
chr5:34908270	A:G	RAD1	-	TTC23L	+
chr5:34908338	A:G	RAD1	-	TTC23L	+
chr5:34908357	A:G	RAD1	-	TTC23L	+
chr5:34908402	A:G	RAD1	-	TTC23L	+
chr5:34908407	A:G	RAD1	-	TTC23L	+
chr5:34908311	A:G	RAD1	-	TTC23L	+
chr5:34908342	A:G	RAD1	-	TTC23L	+
chr5:34908348	A:G	RAD1	-	TTC23L	+
chr5:34908345	A:G	RAD1	-	TTC23L	+
chr5:34908312	A:G	RAD1	-	TTC23L	+
chr5:34908412	A:G	RAD1	-	TTC23L	+
chr5:34908341	A:G	RAD1	-	TTC23L	+
chr5:34908279	A:G	RAD1	-	TTC23L	+
chr5:38949393	A:G	RICTOR	-	OSMR	+
chr5:38949576	A:G	RICTOR	-	OSMR	+
chr5:42802713	A:G	SELENOP	-	CCDC152	+
chr5:42810597	A:G	SELENOP	-	CCDC152	+
chr5:55433054	T:C	PLPP1	-	MTREX	+
chr5:55433220	T:C	PLPP1	-	MTREX	+
chr5:65668353	A:G	SGTB	-	TRAPPC13	+
chr5:65668365	A:G	SGTB	-	TRAPPC13	+
chr5:65668392	A:G	SGTB	-	TRAPPC13	+
chr5:65668425	A:G	SGTB	-	TRAPPC13	+
chr5:65668617	A:G	SGTB	-	TRAPPC13	+
chr5:65668796	A:G	SGTB	-	TRAPPC13	+
chr5:65668800	A:G	SGTB	-	TRAPPC13	+
chr5:65668807	A:G	SGTB	-	TRAPPC13	+
chr5:65668839	A:G	SGTB	-	TRAPPC13	+
chr5:65668845	A:G	SGTB	-	TRAPPC13	+
chr5:65668856	A:G	SGTB	-	TRAPPC13	+
chr5:65668875	A:G	SGTB	-	TRAPPC13	+
chr5:65668891	A:G	SGTB	-	TRAPPC13	+
chr5:65668485	A:G	SGTB	-	TRAPPC13	+
chr5:65668575	A:G	SGTB	-	TRAPPC13	+
chr5:65668613	A:G	SGTB	-	TRAPPC13	+
chr5:65668659	A:G	SGTB	-	TRAPPC13	+
chr5:65668826	A:G	SGTB	-	TRAPPC13	+
chr5:65668393	A:G	SGTB	-	TRAPPC13	+
chr5:65668808	A:G	SGTB	-	TRAPPC13	+
chr5:65668786	A:G	SGTB	-	TRAPPC13	+
chr5:65668097	A:G	SGTB	-	TRAPPC13	+
chr5:65668641	A:G	SGTB	-	TRAPPC13	+
chr5:65668117	A:G	SGTB	-	TRAPPC13	+
chr5:65668020	A:G	SGTB	-	TRAPPC13	+
chr5:65668029	A:G	SGTB	-	TRAPPC13	+
chr5:65668038	A:G	SGTB	-	TRAPPC13	+
chr5:65668049	A:G	SGTB	-	TRAPPC13	+
chr5:65668067	A:G	SGTB	-	TRAPPC13	+
chr5:65668091	A:G	SGTB	-	TRAPPC13	+
chr5:65668135	A:G	SGTB	-	TRAPPC13	+
chr5:65668179	A:G	SGTB	-	TRAPPC13	+
chr5:65668184	A:G	SGTB	-	TRAPPC13	+
chr5:65668189	A:G	SGTB	-	TRAPPC13	+
chr5:65668203	A:G	SGTB	-	TRAPPC13	+
chr5:65668204	A:G	SGTB	-	TRAPPC13	+
chr5:65668226	A:G	SGTB	-	TRAPPC13	+
chr5:65668487	A:G	SGTB	-	TRAPPC13	+
chr5:65668021	A:G	SGTB	-	TRAPPC13	+
chr5:65668081	A:G	SGTB	-	TRAPPC13	+
chr5:65668225	A:G	SGTB	-	TRAPPC13	+
chr5:65668658	A:G	SGTB	-	TRAPPC13	+
chr5:65668044	A:G	SGTB	-	TRAPPC13	+
chr5:65668058	A:G	SGTB	-	TRAPPC13	+
chr5:65668145	A:G	SGTB	-	TRAPPC13	+
chr5:65668694	A:G	SGTB	-	TRAPPC13	+
chr5:65668776	A:G	SGTB	-	TRAPPC13	+
chr5:69281278	A:G	CCDC125	-	CDK7	+
chr5:69281964	A:G	CCDC125	-	CDK7	+
chr5:69280917	A:G	CCDC125	-	CDK7	+
chr5:75369078	A:G	CERT1	-	HMGCR	+
chr5:75369052	A:G	CERT1	-	HMGCR	+
chr5:75369096	A:G	CERT1	-	HMGCR	+
chr5:75369129	A:G	CERT1	-	HMGCR	+
chr5:75369172	A:G	CERT1	-	HMGCR	+
chr5:75370852	A:G	CERT1	-	HMGCR	+
chr5:75370889	A:G	CERT1	-	HMGCR	+
chr5:81238145	A:G	CKMT2-AS1	-	RASGRF2	+
chr5:87398784	A:G	CCNH	-	RASA1	+
chr5:96774840	A:G	ERAP1	-	CAST	+
chr5:111497421	T:C	STARD4	-	CAMK4	+
chr5:132347099	A:G	MIR3936HG	-	SLC22A4	+
chr5:132351694	A:G	MIR3936HG	-	SLC22A4	+
chr5:132644904	T:C	TH2LCRR	-	ENSG00000283782	+
chr5:132644851	T:C	TH2LCRR	-	ENSG00000283782	+
chr5:132644900	T:C	TH2LCRR	-	ENSG00000283782	+
chr5:132644910	T:C	TH2LCRR	-	ENSG00000283782	+
chr5:132645941	T:C	TH2LCRR	-	ENSG00000283782	+
chr5:132645961	T:C	TH2LCRR	-	ENSG00000283782	+
chr5:132645967	T:C	TH2LCRR	-	ENSG00000283782	+
chr5:132649566	T:C	TH2LCRR	-	ENSG00000283782	+
chr5:132646026	T:C	TH2LCRR	-	ENSG00000283782	+
chr5:132649601	T:C	TH2LCRR	-	ENSG00000283782	+
chr5:132645938	T:C	TH2LCRR	-	ENSG00000283782	+
chr5:132645977	T:C	TH2LCRR	-	ENSG00000283782	+
chr5:132649228	T:C	TH2LCRR	-	ENSG00000283782	+
chr5:132649235	T:C	TH2LCRR	-	ENSG00000283782	+
chr5:132649238	T:C	TH2LCRR	-	ENSG00000283782	+
chr5:132649274	T:C	TH2LCRR	-	ENSG00000283782	+
chr5:132644904	T:C	TH2LCRR	-	RAD50	+
chr5:132644851	T:C	TH2LCRR	-	RAD50	+
chr5:132644900	T:C	TH2LCRR	-	RAD50	+
chr5:132644910	T:C	TH2LCRR	-	RAD50	+
chr5:132645941	T:C	TH2LCRR	-	RAD50	+
chr5:132645961	T:C	TH2LCRR	-	RAD50	+
chr5:132645967	T:C	TH2LCRR	-	RAD50	+
chr5:132646026	T:C	TH2LCRR	-	RAD50	+
chr5:132645938	T:C	TH2LCRR	-	RAD50	+
chr5:132645977	T:C	TH2LCRR	-	RAD50	+
chr5:132649566	T:C	TH2LCRR	-	RAD50	+
chr5:132649601	T:C	TH2LCRR	-	RAD50	+
chr5:132649228	T:C	TH2LCRR	-	RAD50	+
chr5:132649235	T:C	TH2LCRR	-	RAD50	+
chr5:132649238	T:C	TH2LCRR	-	RAD50	+
chr5:132649274	T:C	TH2LCRR	-	RAD50	+
chr5:134153397	A:G	SKP1	-	TCF7	+
chr5:134155933	A:G	SKP1	-	TCF7	+
chr5:134152798	A:G	SKP1	-	TCF7	+
chr5:134153365	A:G	SKP1	-	TCF7	+
chr5:134153475	A:G	SKP1	-	TCF7	+
chr5:134153476	A:G	SKP1	-	TCF7	+
chr5:134152768	A:G	SKP1	-	TCF7	+
chr5:134152674	A:G	SKP1	-	TCF7	+
chr5:134152680	A:G	SKP1	-	TCF7	+
chr5:134155837	A:G	SKP1	-	TCF7	+
chr5:134152813	A:G	SKP1	-	TCF7	+
chr5:134152638	A:G	SKP1	-	TCF7	+
chr5:134152624	A:G	SKP1	-	TCF7	+
chr5:134152806	A:G	SKP1	-	TCF7	+
chr5:134153359	A:G	SKP1	-	TCF7	+
chr5:134152782	A:G	SKP1	-	TCF7	+
chr5:134152706	A:G	SKP1	-	TCF7	+
chr5:134153227	A:G	SKP1	-	TCF7	+
chr5:134153237	A:G	SKP1	-	TCF7	+
chr5:134153215	A:G	SKP1	-	TCF7	+
chr5:134156046	A:G	SKP1	-	TCF7	+
chr5:134155932	A:G	SKP1	-	TCF7	+
chr5:150224940	A:G	CAMK2A	-	SLC6A7	+
chr5:150224958	A:G	CAMK2A	-	SLC6A7	+
chr5:150224969	A:G	CAMK2A	-	SLC6A7	+
chr5:150225964	A:G	CAMK2A	-	SLC6A7	+
chr5:150226019	A:G	CAMK2A	-	SLC6A7	+
chr5:150224904	A:G	CAMK2A	-	SLC6A7	+
chr5:150225818	A:G	CAMK2A	-	SLC6A7	+
chr5:150225963	A:G	CAMK2A	-	SLC6A7	+
chr5:150225982	A:G	CAMK2A	-	SLC6A7	+
chr5:150225933	A:G	CAMK2A	-	SLC6A7	+
chr5:150226492	A:G	CAMK2A	-	SLC6A7	+
chr5:150226520	A:G	CAMK2A	-	SLC6A7	+
chr5:150226533	A:G	CAMK2A	-	SLC6A7	+
chr5:150226534	A:G	CAMK2A	-	SLC6A7	+
chr5:150226480	A:G	CAMK2A	-	SLC6A7	+
chr5:150225847	A:G	CAMK2A	-	SLC6A7	+
chr5:150226910	A:G	CAMK2A	-	SLC6A7	+
chr5:150226027	A:G	CAMK2A	-	SLC6A7	+
chr5:150225905	A:G	CAMK2A	-	SLC6A7	+
chr5:150225901	A:G	CAMK2A	-	SLC6A7	+
chr5:150226615	A:G	CAMK2A	-	SLC6A7	+
chr5:150225807	A:G	CAMK2A	-	SLC6A7	+
chr5:150226545	A:G	CAMK2A	-	SLC6A7	+
chr5:150226557	A:G	CAMK2A	-	SLC6A7	+
chr5:150226574	A:G	CAMK2A	-	SLC6A7	+
chr5:150225972	A:G	CAMK2A	-	SLC6A7	+
chr5:150402141	A:G	CD74	-	TCOF1	+
chr5:157477823	A:G	ADAM19	-	NIPAL4	+
chr5:157477914	A:G	ADAM19	-	NIPAL4	+
chr5:157477942	A:G	ADAM19	-	NIPAL4	+
chr5:157478388	A:G	ADAM19	-	NIPAL4	+
chr5:157478389	A:G	ADAM19	-	NIPAL4	+
chr5:157478403	A:G	ADAM19	-	NIPAL4	+
chr5:157478548	A:G	ADAM19	-	NIPAL4	+
chr5:157478549	A:G	ADAM19	-	NIPAL4	+
chr5:157478552	A:G	ADAM19	-	NIPAL4	+
chr5:157478553	A:G	ADAM19	-	NIPAL4	+
chr5:157477845	A:G	ADAM19	-	NIPAL4	+
chr5:157477921	A:G	ADAM19	-	NIPAL4	+
chr5:157478390	A:G	ADAM19	-	NIPAL4	+
chr5:157478558	A:G	ADAM19	-	NIPAL4	+
chr5:157478557	A:G	ADAM19	-	NIPAL4	+
chr5:157477957	A:G	ADAM19	-	NIPAL4	+
chr5:157477825	A:G	ADAM19	-	NIPAL4	+
chr5:157477910	A:G	ADAM19	-	NIPAL4	+
chr5:157477937	A:G	ADAM19	-	NIPAL4	+
chr5:157477967	A:G	ADAM19	-	NIPAL4	+
chr5:157478559	A:G	ADAM19	-	NIPAL4	+
chr5:157478492	A:G	ADAM19	-	NIPAL4	+
chr5:157478365	A:G	ADAM19	-	NIPAL4	+
chr5:157478893	A:G	ADAM19	-	NIPAL4	+
chr5:163447269	A:G	NUDCD2	-	CCNG1	+
chr5:163446893	A:G	NUDCD2	-	CCNG1	+
chr5:163447231	A:G	NUDCD2	-	CCNG1	+
chr5:176387716	T:C	NOP16	-	ARL10	+
chr5:176387720	T:C	NOP16	-	ARL10	+
chr5:176387771	T:C	NOP16	-	ARL10	+
chr5:176387779	T:C	NOP16	-	ARL10	+
chr5:176387781	T:C	NOP16	-	ARL10	+
chr5:176387147	T:C	NOP16	-	ARL10	+
chr5:176387180	T:C	NOP16	-	ARL10	+
chr5:176387181	T:C	NOP16	-	ARL10	+
chr5:176387197	T:C	NOP16	-	ARL10	+
chr5:178152511	T:C	NHP2	-	RMND5B	+
chr5:179840309	A:G	MRNIP	-	SQSTM1	+
chr5:179840333	A:G	MRNIP	-	SQSTM1	+
chr5:179840404	A:G	MRNIP	-	SQSTM1	+
chr5:179838564	A:G	MRNIP	-	SQSTM1	+
chr5:179840288	A:G	MRNIP	-	SQSTM1	+
chr5:179840298	A:G	MRNIP	-	SQSTM1	+
chr5:179838559	A:G	MRNIP	-	SQSTM1	+
chr5:179840326	A:G	MRNIP	-	SQSTM1	+
chr5:179840347	A:G	MRNIP	-	SQSTM1	+
chr5:179840041	A:G	MRNIP	-	SQSTM1	+
chr5:179840340	A:G	MRNIP	-	SQSTM1	+
chr5:179839898	A:G	MRNIP	-	SQSTM1	+
chr5:179844503	A:G	MRNIP	-	SQSTM1	+
chr5:179840082	A:G	MRNIP	-	SQSTM1	+
chr5:179840036	A:G	MRNIP	-	SQSTM1	+
chr5:179840056	A:G	MRNIP	-	SQSTM1	+
chr5:179840213	A:G	MRNIP	-	SQSTM1	+
chr5:179844327	A:G	MRNIP	-	SQSTM1	+
chr5:179844308	A:G	MRNIP	-	SQSTM1	+
chr5:179844318	A:G	MRNIP	-	SQSTM1	+
chr5:179844336	A:G	MRNIP	-	SQSTM1	+
chr5:179838504	A:G	MRNIP	-	SQSTM1	+
chr5:179840005	A:G	MRNIP	-	SQSTM1	+
chr5:179840012	A:G	MRNIP	-	SQSTM1	+
chr5:179840050	A:G	MRNIP	-	SQSTM1	+
chr5:179840073	A:G	MRNIP	-	SQSTM1	+
chr5:179840083	A:G	MRNIP	-	SQSTM1	+
chr5:179840212	A:G	MRNIP	-	SQSTM1	+
chr5:179840286	A:G	MRNIP	-	SQSTM1	+
chr5:179844381	T:C	MRNIP	-	SQSTM1	+
chr5:179844385	T:C	MRNIP	-	SQSTM1	+
chr5:179844668	A:G	MRNIP	-	SQSTM1	+
chr5:179840167	A:G	MRNIP	-	SQSTM1	+
chr5:179843536	A:G	MRNIP	-	SQSTM1	+
chr5:179844296	A:G	MRNIP	-	SQSTM1	+
chr5:179847427	A:G	MRNIP	-	SQSTM1	+
chr5:179844309	A:G	MRNIP	-	SQSTM1	+
chr5:179846509	A:G	MRNIP	-	SQSTM1	+
chr5:179845633	A:G	MRNIP	-	SQSTM1	+
chr5:179845746	A:G	MRNIP	-	SQSTM1	+
chr5:179845747	A:G	MRNIP	-	SQSTM1	+
chr5:179847279	A:G	MRNIP	-	SQSTM1	+
chr5:179845644	A:G	MRNIP	-	SQSTM1	+
chr5:179845723	A:G	MRNIP	-	SQSTM1	+
chr5:179845634	A:G	MRNIP	-	SQSTM1	+
chr5:56927895	T:C	SETD9	+	MIER3	-
chr5:62365042	A:G	KIF2A	+	DIMT1	-
chr5:62365056	A:G	KIF2A	+	DIMT1	-
chr5:62370549	A:G	KIF2A	+	DIMT1	-
chr5:62370998	A:G	KIF2A	+	DIMT1	-
chr5:62371038	A:G	KIF2A	+	DIMT1	-
chr5:62371047	A:G	KIF2A	+	DIMT1	-
chr5:62371116	A:G	KIF2A	+	DIMT1	-
chr5:62371171	A:G	KIF2A	+	DIMT1	-
chr5:62370989	A:G	KIF2A	+	DIMT1	-
chr5:62364248	A:G	KIF2A	+	DIMT1	-
chr5:62371077	A:G	KIF2A	+	DIMT1	-
chr5:62364959	A:G	KIF2A	+	DIMT1	-
chr5:62371085	A:G	KIF2A	+	DIMT1	-
chr5:65581403	A:G	PPWD1	+	TRIM23	-
chr5:65581561	A:G	PPWD1	+	TRIM23	-
chr5:65581483	A:G	PPWD1	+	TRIM23	-
chr5:65580643	A:G	PPWD1	+	TRIM23	-
chr5:65581414	A:G	PPWD1	+	TRIM23	-
chr5:74772393	A:G	NSA2	+	FAM169A	-
chr5:140544498	T:C	ANKHD1-EIF4EBP3	+	SRA1	-
chr5:141938100	A:G	DELE1	+	PCDH12	-
chr5:141988267	T:C	RNF14	+	GNPDA1	-
chr5:147385322	A:G	STK32A	+	DPYSL3	-
chr5:147385263	A:G	STK32A	+	DPYSL3	-
chr5:147385264	A:G	STK32A	+	DPYSL3	-
chr5:147385267	A:G	STK32A	+	DPYSL3	-
chr5:147385386	A:G	STK32A	+	DPYSL3	-
chr5:147385331	A:G	STK32A	+	DPYSL3	-
chr5:149983655	A:G	SLC26A2	+	TIGD6	-
chr5:149983656	A:G	SLC26A2	+	TIGD6	-
chr5:149983651	A:G	SLC26A2	+	TIGD6	-
chr5:149983710	A:G	SLC26A2	+	TIGD6	-
chr5:149984540	A:G	SLC26A2	+	TIGD6	-
chr5:149984582	A:G	SLC26A2	+	TIGD6	-
chr5:149983749	A:G	SLC26A2	+	TIGD6	-
chr5:149983829	A:G	SLC26A2	+	TIGD6	-
chr5:149983851	A:G	SLC26A2	+	TIGD6	-
chr5:149984405	A:G	SLC26A2	+	TIGD6	-
chr5:149983798	A:G	SLC26A2	+	TIGD6	-
chr5:149983689	A:G	SLC26A2	+	TIGD6	-
chr5:149984567	A:G	SLC26A2	+	TIGD6	-
chr5:149983706	A:G	SLC26A2	+	TIGD6	-
chr5:149983812	A:G	SLC26A2	+	TIGD6	-
chr5:151268183	A:G	GM2A	+	SLC36A3	-
chr5:151268220	A:G	GM2A	+	SLC36A3	-
chr5:151268259	A:G	GM2A	+	SLC36A3	-
chr5:151268335	A:G	GM2A	+	SLC36A3	-
chr5:151268338	A:G	GM2A	+	SLC36A3	-
chr5:151268260	A:G	GM2A	+	SLC36A3	-
chr5:151268285	A:G	GM2A	+	SLC36A3	-
chr5:151268415	A:G	GM2A	+	SLC36A3	-
chr5:151268442	A:G	GM2A	+	SLC36A3	-
chr5:151268584	A:G	GM2A	+	SLC36A3	-
chr5:151268426	A:G	GM2A	+	SLC36A3	-
chr5:151268432	A:G	GM2A	+	SLC36A3	-
chr5:151268414	A:G	GM2A	+	SLC36A3	-
chr5:151268282	A:G	GM2A	+	SLC36A3	-
chr5:160063414	T:C	TTC1	+	PWWP2A	-
chr5:160063300	T:C	TTC1	+	PWWP2A	-
chr5:160056628	T:C	TTC1	+	PWWP2A	-
chr5:160056671	T:C	TTC1	+	PWWP2A	-
chr5:160056640	T:C	TTC1	+	PWWP2A	-
chr5:160056615	T:C	TTC1	+	PWWP2A	-
chr5:160054363	T:C	TTC1	+	PWWP2A	-
chr5:160052283	T:C	TTC1	+	PWWP2A	-
chr5:160052435	T:C	TTC1	+	PWWP2A	-
chr5:160053455	T:C	TTC1	+	PWWP2A	-
chr5:160053456	T:C	TTC1	+	PWWP2A	-
chr5:176376106	A:G	ARL10	+	NOP16	-
chr5:176376178	A:G	ARL10	+	NOP16	-
chr5:176376231	A:G	ARL10	+	NOP16	-
chr5:176376241	A:G	ARL10	+	NOP16	-
chr5:176376277	A:G	ARL10	+	NOP16	-
chr5:176376281	A:G	ARL10	+	NOP16	-
chr5:176376294	A:G	ARL10	+	NOP16	-
chr5:176376317	A:G	ARL10	+	NOP16	-
chr5:176377794	A:G	ARL10	+	NOP16	-
chr5:176379351	A:G	ARL10	+	NOP16	-
chr5:176380541	A:G	ARL10	+	NOP16	-
chr5:176380546	A:G	ARL10	+	NOP16	-
chr5:176380570	A:G	ARL10	+	NOP16	-
chr5:176380576	A:G	ARL10	+	NOP16	-
chr5:176380581	A:G	ARL10	+	NOP16	-
chr5:176380968	A:G	ARL10	+	NOP16	-
chr5:176381042	A:G	ARL10	+	NOP16	-
chr5:176377786	A:G	ARL10	+	NOP16	-
chr5:176377826	A:G	ARL10	+	NOP16	-
chr5:176377827	A:G	ARL10	+	NOP16	-
chr5:176380577	A:G	ARL10	+	NOP16	-
chr5:176380580	A:G	ARL10	+	NOP16	-
chr5:176380667	A:G	ARL10	+	NOP16	-
chr5:176380883	A:G	ARL10	+	NOP16	-
chr5:176376215	A:G	ARL10	+	NOP16	-
chr5:176380652	A:G	ARL10	+	NOP16	-
chr5:176376184	A:G	ARL10	+	NOP16	-
chr5:176381048	A:G	ARL10	+	NOP16	-
chr5:176376282	A:G	ARL10	+	NOP16	-
chr5:176377840	A:G	ARL10	+	NOP16	-
chr5:176376107	A:G	ARL10	+	NOP16	-
chr5:176376208	A:G	ARL10	+	NOP16	-
chr5:176376327	A:G	ARL10	+	NOP16	-
chr5:176380744	A:G	ARL10	+	NOP16	-
chr5:176377814	A:G	ARL10	+	NOP16	-
chr5:176377928	A:G	ARL10	+	NOP16	-
chr5:176378762	A:G	ARL10	+	NOP16	-
chr5:176379213	A:G	ARL10	+	NOP16	-
chr5:176379233	A:G	ARL10	+	NOP16	-
chr5:176379238	A:G	ARL10	+	NOP16	-
chr5:176379298	A:G	ARL10	+	NOP16	-
chr5:176379308	A:G	ARL10	+	NOP16	-
chr5:176379310	A:G	ARL10	+	NOP16	-
chr5:176376344	A:G	ARL10	+	NOP16	-
chr5:176379232	A:G	ARL10	+	NOP16	-
chr5:176376312	A:G	ARL10	+	NOP16	-
chr5:176378818	A:G	ARL10	+	NOP16	-
chr5:176376307	A:G	ARL10	+	NOP16	-
chr5:176378782	A:G	ARL10	+	NOP16	-
chr5:178140248	A:G	RMND5B	+	NHP2	-
chr5:178140235	A:G	RMND5B	+	NHP2	-
chr5:178144634	A:G	RMND5B	+	NHP2	-
chr5:179830970	A:G	SQSTM1	+	MRNIP	-
chr5:179829983	A:G	SQSTM1	+	MRNIP	-
chr5:179829987	A:G	SQSTM1	+	MRNIP	-
chr6:3020519	T:C	HTATSF1P2	-	NQO2	+
chr6:3020542	T:C	HTATSF1P2	-	NQO2	+
chr6:3020584	T:C	HTATSF1P2	-	NQO2	+
chr6:3020585	T:C	HTATSF1P2	-	NQO2	+
chr6:3020615	T:C	HTATSF1P2	-	NQO2	+
chr6:3021967	T:C	HTATSF1P2	-	NQO2	+
chr6:3021993	T:C	HTATSF1P2	-	NQO2	+
chr6:3021999	T:C	HTATSF1P2	-	NQO2	+
chr6:3022215	T:C	HTATSF1P2	-	NQO2	+
chr6:3022216	T:C	HTATSF1P2	-	NQO2	+
chr6:3022275	T:C	HTATSF1P2	-	NQO2	+
chr6:3022431	T:C	HTATSF1P2	-	NQO2	+
chr6:3022302	T:C	HTATSF1P2	-	NQO2	+
chr6:3022311	T:C	HTATSF1P2	-	NQO2	+
chr6:3022315	T:C	HTATSF1P2	-	NQO2	+
chr6:3022325	T:C	HTATSF1P2	-	NQO2	+
chr6:3022475	T:C	HTATSF1P2	-	NQO2	+
chr6:3022589	T:C	HTATSF1P2	-	NQO2	+
chr6:3021097	T:C	HTATSF1P2	-	NQO2	+
chr6:3021159	T:C	HTATSF1P2	-	NQO2	+
chr6:3021169	T:C	HTATSF1P2	-	NQO2	+
chr6:3022003	T:C	HTATSF1P2	-	NQO2	+
chr6:3021091	T:C	HTATSF1P2	-	NQO2	+
chr6:3020511	T:C	HTATSF1P2	-	NQO2	+
chr6:3022329	T:C	HTATSF1P2	-	NQO2	+
chr6:3020513	T:C	HTATSF1P2	-	NQO2	+
chr6:3020557	T:C	HTATSF1P2	-	NQO2	+
chr6:3021193	T:C	HTATSF1P2	-	NQO2	+
chr6:3021194	T:C	HTATSF1P2	-	NQO2	+
chr6:3021202	T:C	HTATSF1P2	-	NQO2	+
chr6:3021233	T:C	HTATSF1P2	-	NQO2	+
chr6:3021239	T:C	HTATSF1P2	-	NQO2	+
chr6:3021876	T:C	HTATSF1P2	-	NQO2	+
chr6:3021877	T:C	HTATSF1P2	-	NQO2	+
chr6:3021936	T:C	HTATSF1P2	-	NQO2	+
chr6:3021957	T:C	HTATSF1P2	-	NQO2	+
chr6:3022162	T:C	HTATSF1P2	-	NQO2	+
chr6:3022207	T:C	HTATSF1P2	-	NQO2	+
chr6:3022235	T:C	HTATSF1P2	-	NQO2	+
chr6:3022236	T:C	HTATSF1P2	-	NQO2	+
chr6:3022371	T:C	HTATSF1P2	-	NQO2	+
chr6:3022453	T:C	HTATSF1P2	-	NQO2	+
chr6:3022459	T:C	HTATSF1P2	-	NQO2	+
chr6:3022476	T:C	HTATSF1P2	-	NQO2	+
chr6:3022484	T:C	HTATSF1P2	-	NQO2	+
chr6:3022494	T:C	HTATSF1P2	-	NQO2	+
chr6:3022612	T:C	HTATSF1P2	-	NQO2	+
chr6:3022664	T:C	HTATSF1P2	-	NQO2	+
chr6:3020543	T:C	HTATSF1P2	-	NQO2	+
chr6:3020556	T:C	HTATSF1P2	-	NQO2	+
chr6:3021088	T:C	HTATSF1P2	-	NQO2	+
chr6:3021197	T:C	HTATSF1P2	-	NQO2	+
chr6:3021211	T:C	HTATSF1P2	-	NQO2	+
chr6:3021927	T:C	HTATSF1P2	-	NQO2	+
chr6:3021963	T:C	HTATSF1P2	-	NQO2	+
chr6:3022202	T:C	HTATSF1P2	-	NQO2	+
chr6:3022301	T:C	HTATSF1P2	-	NQO2	+
chr6:3022595	T:C	HTATSF1P2	-	NQO2	+
chr6:3021006	T:C	HTATSF1P2	-	NQO2	+
chr6:3022161	T:C	HTATSF1P2	-	NQO2	+
chr6:3022233	T:C	HTATSF1P2	-	NQO2	+
chr6:3021051	T:C	HTATSF1P2	-	NQO2	+
chr6:3022295	T:C	HTATSF1P2	-	NQO2	+
chr6:3022579	T:C	HTATSF1P2	-	NQO2	+
chr6:3021103	T:C	HTATSF1P2	-	NQO2	+
chr6:3021181	T:C	HTATSF1P2	-	NQO2	+
chr6:3021057	T:C	HTATSF1P2	-	NQO2	+
chr6:3021105	T:C	HTATSF1P2	-	NQO2	+
chr6:3021019	T:C	HTATSF1P2	-	NQO2	+
chr6:3021075	T:C	HTATSF1P2	-	NQO2	+
chr6:3022194	T:C	HTATSF1P2	-	NQO2	+
chr6:3022221	T:C	HTATSF1P2	-	NQO2	+
chr6:3022470	T:C	HTATSF1P2	-	NQO2	+
chr6:3022581	T:C	HTATSF1P2	-	NQO2	+
chr6:3022583	T:C	HTATSF1P2	-	NQO2	+
chr6:3022622	T:C	HTATSF1P2	-	NQO2	+
chr6:3022193	T:C	HTATSF1P2	-	NQO2	+
chr6:3021885	T:C	HTATSF1P2	-	NQO2	+
chr6:3022599	T:C	HTATSF1P2	-	NQO2	+
chr6:3020583	T:C	HTATSF1P2	-	NQO2	+
chr6:3022499	T:C	HTATSF1P2	-	NQO2	+
chr6:3154206	A:G	TUBB2A	-	BPHL	+
chr6:3283181	A:G	SLC22A23	-	PSMG4	+
chr6:3300103	A:G	SLC22A23	-	PSMG4	+
chr6:10775808	T:C	MAK	-	TMEM14B	+
chr6:10776050	T:C	MAK	-	TMEM14B	+
chr6:10777347	T:C	MAK	-	TMEM14B	+
chr6:10776062	T:C	MAK	-	TMEM14B	+
chr6:10775018	T:C	MAK	-	TMEM14B	+
chr6:10775046	T:C	MAK	-	TMEM14B	+
chr6:10775065	T:C	MAK	-	TMEM14B	+
chr6:10775875	T:C	MAK	-	TMEM14B	+
chr6:10775928	T:C	MAK	-	TMEM14B	+
chr6:10775972	T:C	MAK	-	TMEM14B	+
chr6:10776008	T:C	MAK	-	TMEM14B	+
chr6:10775969	T:C	MAK	-	TMEM14B	+
chr6:10827794	T:C	MAK	-	TMEM14B	+
chr6:10827786	T:C	MAK	-	TMEM14B	+
chr6:10802418	T:C	MAK	-	TMEM14B	+
chr6:10802435	T:C	MAK	-	TMEM14B	+
chr6:10802536	T:C	MAK	-	TMEM14B	+
chr6:10804595	T:C	MAK	-	TMEM14B	+
chr6:10802407	T:C	MAK	-	TMEM14B	+
chr6:10803416	T:C	MAK	-	TMEM14B	+
chr6:10802383	T:C	MAK	-	TMEM14B	+
chr6:10802445	T:C	MAK	-	TMEM14B	+
chr6:10803283	T:C	MAK	-	TMEM14B	+
chr6:10802463	T:C	MAK	-	TMEM14B	+
chr6:10802510	T:C	MAK	-	TMEM14B	+
chr6:10804617	T:C	MAK	-	TMEM14B	+
chr6:10809375	T:C	MAK	-	TMEM14B	+
chr6:10809404	T:C	MAK	-	TMEM14B	+
chr6:10802361	T:C	MAK	-	TMEM14B	+
chr6:10802575	T:C	MAK	-	TMEM14B	+
chr6:10803343	T:C	MAK	-	TMEM14B	+
chr6:24427950	A:G	GPLD1	-	MRS2	+
chr6:24428451	A:G	GPLD1	-	MRS2	+
chr6:24428476	A:G	GPLD1	-	MRS2	+
chr6:24428490	A:G	GPLD1	-	MRS2	+
chr6:24427917	A:G	GPLD1	-	MRS2	+
chr6:24428057	A:G	GPLD1	-	MRS2	+
chr6:24428069	A:G	GPLD1	-	MRS2	+
chr6:24428492	A:G	GPLD1	-	MRS2	+
chr6:24428491	A:G	GPLD1	-	MRS2	+
chr6:24428068	A:G	GPLD1	-	MRS2	+
chr6:24427995	A:G	GPLD1	-	MRS2	+
chr6:24710394	A:G	C6orf62	-	ACOT13	+
chr6:24710897	A:G	C6orf62	-	ACOT13	+
chr6:24714689	A:G	C6orf62	-	ACOT13	+
chr6:24706677	A:G	C6orf62	-	ACOT13	+
chr6:24706768	A:G	C6orf62	-	ACOT13	+
chr6:24707606	A:G	C6orf62	-	ACOT13	+
chr6:24710916	A:G	C6orf62	-	ACOT13	+
chr6:24710363	A:G	C6orf62	-	ACOT13	+
chr6:24710358	A:G	C6orf62	-	ACOT13	+
chr6:24710462	A:G	C6orf62	-	ACOT13	+
chr6:24706746	A:G	C6orf62	-	ACOT13	+
chr6:24710429	A:G	C6orf62	-	ACOT13	+
chr6:24706703	T:C	C6orf62	-	ACOT13	+
chr6:24710909	A:G	C6orf62	-	ACOT13	+
chr6:24710868	A:G	C6orf62	-	ACOT13	+
chr6:24710891	A:G	C6orf62	-	ACOT13	+
chr6:24706710	T:C	C6orf62	-	ACOT13	+
chr6:24710880	A:G	C6orf62	-	ACOT13	+
chr6:24713188	A:G	C6orf62	-	ACOT13	+
chr6:24710923	A:G	C6orf62	-	ACOT13	+
chr6:24714688	A:G	C6orf62	-	ACOT13	+
chr6:35838147	A:G	SRPK1	-	LHFPL5	+
chr6:36500505	A:G	STK38	-	KCTD20	+
chr6:36498726	A:G	STK38	-	KCTD20	+
chr6:36973943	A:G	MTCH1	-	PI16	+
chr6:36973875	A:G	MTCH1	-	PI16	+
chr6:36973955	A:G	MTCH1	-	PI16	+
chr6:36973919	A:G	MTCH1	-	PI16	+
chr6:36973888	A:G	MTCH1	-	PI16	+
chr6:36973834	A:G	MTCH1	-	PI16	+
chr6:36973868	A:G	MTCH1	-	PI16	+
chr6:36974015	A:G	MTCH1	-	PI16	+
chr6:36974016	A:G	MTCH1	-	PI16	+
chr6:36974021	A:G	MTCH1	-	PI16	+
chr6:36974024	A:G	MTCH1	-	PI16	+
chr6:36974020	A:G	MTCH1	-	PI16	+
chr6:36974029	A:G	MTCH1	-	PI16	+
chr6:36974028	A:G	MTCH1	-	PI16	+
chr6:36974048	A:G	MTCH1	-	PI16	+
chr6:36974013	A:G	MTCH1	-	PI16	+
chr6:44308281	A:G	AARS2	-	TMEM151B	+
chr6:44308837	T:C	AARS2	-	TMEM151B	+
chr6:44308876	T:C	AARS2	-	TMEM151B	+
chr6:44308281	A:G	AARS2	-	ENSG00000272442	+
chr6:44308837	T:C	AARS2	-	ENSG00000272442	+
chr6:44308876	T:C	AARS2	-	ENSG00000272442	+
chr6:57115153	T:C	ZNF451-AS1	-	ZNF451	+
chr6:57115221	T:C	ZNF451-AS1	-	ZNF451	+
chr6:57115139	T:C	ZNF451-AS1	-	ZNF451	+
chr6:57115058	T:C	ZNF451-AS1	-	ZNF451	+
chr6:57116387	T:C	ZNF451-AS1	-	ZNF451	+
chr6:57155366	T:C	ZNF451-AS1	-	ZNF451	+
chr6:57155392	T:C	ZNF451-AS1	-	ZNF451	+
chr6:57155276	T:C	ZNF451-AS1	-	ZNF451	+
chr6:57155284	T:C	ZNF451-AS1	-	ZNF451	+
chr6:57155325	T:C	ZNF451-AS1	-	ZNF451	+
chr6:57160420	T:C	ZNF451-AS1	-	ZNF451	+
chr6:57160427	T:C	ZNF451-AS1	-	ZNF451	+
chr6:57160446	T:C	ZNF451-AS1	-	ZNF451	+
chr6:63733304	T:C	EYS	-	PHF3	+
chr6:63733311	T:C	EYS	-	PHF3	+
chr6:83171149	T:C	PGM3	-	DOP1A	+
chr6:83171071	T:C	PGM3	-	DOP1A	+
chr6:83171085	T:C	PGM3	-	DOP1A	+
chr6:83171158	T:C	PGM3	-	DOP1A	+
chr6:87514053	A:G	RARS2	-	SLC35A1	+
chr6:87514055	A:G	RARS2	-	SLC35A1	+
chr6:87514235	A:G	RARS2	-	SLC35A1	+
chr6:87514140	A:G	RARS2	-	SLC35A1	+
chr6:87514149	A:G	RARS2	-	SLC35A1	+
chr6:89634503	A:G	LYRM2	-	ANKRD6	+
chr6:89634852	A:G	LYRM2	-	ANKRD6	+
chr6:89634886	A:G	LYRM2	-	ANKRD6	+
chr6:89634921	A:G	LYRM2	-	ANKRD6	+
chr6:89634502	A:G	LYRM2	-	ANKRD6	+
chr6:89634509	A:G	LYRM2	-	ANKRD6	+
chr6:89634648	A:G	LYRM2	-	ANKRD6	+
chr6:89636818	A:G	LYRM2	-	ANKRD6	+
chr6:89634987	A:G	LYRM2	-	ANKRD6	+
chr6:89634862	A:G	LYRM2	-	ANKRD6	+
chr6:89634684	A:G	LYRM2	-	ANKRD6	+
chr6:89634654	A:G	LYRM2	-	ANKRD6	+
chr6:89634488	A:G	LYRM2	-	ANKRD6	+
chr6:89634489	A:G	LYRM2	-	ANKRD6	+
chr6:89636918	A:G	LYRM2	-	ANKRD6	+
chr6:149596964	T:C	KATNA1	-	GINM1	+
chr6:149598513	T:C	KATNA1	-	GINM1	+
chr6:149598514	T:C	KATNA1	-	GINM1	+
chr6:149598615	T:C	KATNA1	-	GINM1	+
chr6:149599093	T:C	KATNA1	-	GINM1	+
chr6:149821202	A:G	LRP11	-	PCMT1	+
chr6:159780960	T:C	TCP1	-	ACAT2	+
chr6:170579162	A:G	PDCD2	-	TBP	+
chr6:3152825	A:G	BPHL	+	TUBB2A	-
chr6:3152843	A:G	BPHL	+	TUBB2A	-
chr6:3152845	A:G	BPHL	+	TUBB2A	-
chr6:3152929	A:G	BPHL	+	TUBB2A	-
chr6:3152925	A:G	BPHL	+	TUBB2A	-
chr6:5107771	T:C	LYRM4-AS1	+	LYRM4	-
chr6:10755843	A:G	TMEM14B	+	MAK	-
chr6:10755693	A:G	TMEM14B	+	MAK	-
chr6:10755860	A:G	TMEM14B	+	MAK	-
chr6:10755833	A:G	TMEM14B	+	MAK	-
chr6:24703105	A:G	ACOT13	+	C6orf62	-
chr6:24703016	A:G	ACOT13	+	C6orf62	-
chr6:24703097	A:G	ACOT13	+	C6orf62	-
chr6:24703141	A:G	ACOT13	+	C6orf62	-
chr6:34534194	A:G	PACSIN1	+	SPDEF	-
chr6:42687363	A:G	UBR2	+	PRPH2	-
chr6:42687364	A:G	UBR2	+	PRPH2	-
chr6:42889231	A:G	RPL7L1	+	C6orf226	-
chr6:42889290	A:G	RPL7L1	+	C6orf226	-
chr6:42888393	A:G	RPL7L1	+	C6orf226	-
chr6:42888419	A:G	RPL7L1	+	C6orf226	-
chr6:42889299	A:G	RPL7L1	+	C6orf226	-
chr6:42889406	A:G	RPL7L1	+	C6orf226	-
chr6:42887368	A:G	RPL7L1	+	C6orf226	-
chr6:42889216	A:G	RPL7L1	+	C6orf226	-
chr6:42887518	A:G	RPL7L1	+	C6orf226	-
chr6:42889386	A:G	RPL7L1	+	C6orf226	-
chr6:42887462	A:G	RPL7L1	+	C6orf226	-
chr6:43617507	A:G	POLH	+	GTPBP2	-
chr6:43615435	A:G	POLH	+	GTPBP2	-
chr6:43616442	A:G	POLH	+	GTPBP2	-
chr6:43615496	A:G	POLH	+	GTPBP2	-
chr6:43617542	A:G	POLH	+	GTPBP2	-
chr6:43615329	A:G	POLH	+	GTPBP2	-
chr6:43616530	A:G	POLH	+	GTPBP2	-
chr6:43617480	A:G	POLH	+	GTPBP2	-
chr6:43617559	A:G	POLH	+	GTPBP2	-
chr6:43618260	A:G	POLH	+	GTPBP2	-
chr6:43618285	A:G	POLH	+	GTPBP2	-
chr6:43615301	A:G	POLH	+	GTPBP2	-
chr6:43615907	A:G	POLH	+	GTPBP2	-
chr6:43617043	A:G	POLH	+	GTPBP2	-
chr6:43617800	A:G	POLH	+	GTPBP2	-
chr6:43618256	A:G	POLH	+	GTPBP2	-
chr6:43618295	A:G	POLH	+	GTPBP2	-
chr6:43618414	A:G	POLH	+	GTPBP2	-
chr6:43618682	A:G	POLH	+	GTPBP2	-
chr6:43618710	A:G	POLH	+	GTPBP2	-
chr6:43618711	A:G	POLH	+	GTPBP2	-
chr6:43618731	A:G	POLH	+	GTPBP2	-
chr6:43618811	A:G	POLH	+	GTPBP2	-
chr6:43615158	A:G	POLH	+	GTPBP2	-
chr6:43615058	A:G	POLH	+	GTPBP2	-
chr6:43615434	A:G	POLH	+	GTPBP2	-
chr6:43618760	A:G	POLH	+	GTPBP2	-
chr6:43615946	A:G	POLH	+	GTPBP2	-
chr6:43618814	A:G	POLH	+	GTPBP2	-
chr6:43618893	A:G	POLH	+	GTPBP2	-
chr6:43617810	A:G	POLH	+	GTPBP2	-
chr6:43618840	A:G	POLH	+	GTPBP2	-
chr6:43616957	A:G	POLH	+	GTPBP2	-
chr6:43617742	A:G	POLH	+	GTPBP2	-
chr6:43618866	A:G	POLH	+	GTPBP2	-
chr6:43615932	A:G	POLH	+	GTPBP2	-
chr6:43618220	A:G	POLH	+	GTPBP2	-
chr6:43618255	A:G	POLH	+	GTPBP2	-
chr6:43615721	A:G	POLH	+	GTPBP2	-
chr6:43615724	A:G	POLH	+	GTPBP2	-
chr6:43615728	A:G	POLH	+	GTPBP2	-
chr6:43615742	A:G	POLH	+	GTPBP2	-
chr6:43615856	A:G	POLH	+	GTPBP2	-
chr6:43617070	A:G	POLH	+	GTPBP2	-
chr6:43617114	T:C	POLH	+	GTPBP2	-
chr6:43618339	A:G	POLH	+	GTPBP2	-
chr6:43616071	A:G	POLH	+	GTPBP2	-
chr6:43618353	A:G	POLH	+	GTPBP2	-
chr6:43618298	A:G	POLH	+	GTPBP2	-
chr6:43616133	A:G	POLH	+	GTPBP2	-
chr6:43616159	A:G	POLH	+	GTPBP2	-
chr6:43616033	A:G	POLH	+	GTPBP2	-
chr6:43616034	A:G	POLH	+	GTPBP2	-
chr6:44248626	T:C	HSP90AB1	+	SLC35B2	-
chr6:44251994	T:C	HSP90AB1	+	SLC35B2	-
chr6:44248626	T:C	HSP90AB1	+	NFKBIE	-
chr6:44251994	T:C	HSP90AB1	+	NFKBIE	-
chr6:52492684	A:G	EFHC1	+	TRAM2	-
chr6:52492744	A:G	EFHC1	+	TRAM2	-
chr6:52495621	A:G	EFHC1	+	TRAM2	-
chr6:52495640	A:G	EFHC1	+	TRAM2	-
chr6:52495658	A:G	EFHC1	+	TRAM2	-
chr6:52495668	A:G	EFHC1	+	TRAM2	-
chr6:52495722	A:G	EFHC1	+	TRAM2	-
chr6:52492632	A:G	EFHC1	+	TRAM2	-
chr6:52493601	A:G	EFHC1	+	TRAM2	-
chr6:52493602	A:G	EFHC1	+	TRAM2	-
chr6:52495718	A:G	EFHC1	+	TRAM2	-
chr6:52493573	A:G	EFHC1	+	TRAM2	-
chr6:52492694	A:G	EFHC1	+	TRAM2	-
chr6:52493593	A:G	EFHC1	+	TRAM2	-
chr6:52495692	A:G	EFHC1	+	TRAM2	-
chr6:52493556	A:G	EFHC1	+	TRAM2	-
chr6:52495613	A:G	EFHC1	+	TRAM2	-
chr6:52492646	A:G	EFHC1	+	TRAM2	-
chr6:52495663	A:G	EFHC1	+	TRAM2	-
chr6:52495675	A:G	EFHC1	+	TRAM2	-
chr6:75919008	A:G	MYO6	+	IMPG1	-
chr6:75919051	A:G	MYO6	+	IMPG1	-
chr6:75918942	A:G	MYO6	+	IMPG1	-
chr6:75919034	A:G	MYO6	+	IMPG1	-
chr6:75918972	A:G	MYO6	+	IMPG1	-
chr6:75918873	A:G	MYO6	+	IMPG1	-
chr6:87510626	T:C	SLC35A1	+	RARS2	-
chr6:87510648	T:C	SLC35A1	+	RARS2	-
chr6:87510703	T:C	SLC35A1	+	RARS2	-
chr6:87510795	T:C	SLC35A1	+	RARS2	-
chr6:89621100	A:G	ANKRD6	+	LYRM2	-
chr6:89620052	A:G	ANKRD6	+	LYRM2	-
chr6:89620862	A:G	ANKRD6	+	LYRM2	-
chr6:99533111	A:G	TSTD3	+	CCNC	-
chr6:99532902	A:G	TSTD3	+	CCNC	-
chr6:99532903	A:G	TSTD3	+	CCNC	-
chr6:99533050	A:G	TSTD3	+	CCNC	-
chr6:99533004	A:G	TSTD3	+	CCNC	-
chr6:99533046	A:G	TSTD3	+	CCNC	-
chr6:111557004	A:G	TRAF3IP2-AS1	+	TRAF3IP2	-
chr6:111553565	A:G	TRAF3IP2-AS1	+	TRAF3IP2	-
chr6:111553578	A:G	TRAF3IP2-AS1	+	TRAF3IP2	-
chr6:111557092	T:C	TRAF3IP2-AS1	+	TRAF3IP2	-
chr6:111556876	T:C	TRAF3IP2-AS1	+	TRAF3IP2	-
chr6:111546258	A:G	TRAF3IP2-AS1	+	TRAF3IP2	-
chr6:111556930	T:C	TRAF3IP2-AS1	+	TRAF3IP2	-
chr6:111556948	A:G	TRAF3IP2-AS1	+	TRAF3IP2	-
chr6:111557006	A:G	TRAF3IP2-AS1	+	TRAF3IP2	-
chr6:111556998	A:G	TRAF3IP2-AS1	+	TRAF3IP2	-
chr6:116244443	A:G	NT5DC1	+	TSPYL4	-
chr6:116244436	A:G	NT5DC1	+	TSPYL4	-
chr6:116273865	T:C	DSE	+	TSPYL1	-
chr6:116273898	T:C	DSE	+	TSPYL1	-
chr6:116274480	T:C	DSE	+	TSPYL1	-
chr6:116273921	T:C	DSE	+	TSPYL1	-
chr6:116274316	T:C	DSE	+	TSPYL1	-
chr6:116274463	T:C	DSE	+	TSPYL1	-
chr6:116274481	T:C	DSE	+	TSPYL1	-
chr6:116274500	T:C	DSE	+	TSPYL1	-
chr6:116274359	T:C	DSE	+	TSPYL1	-
chr6:116274067	T:C	DSE	+	TSPYL1	-
chr6:116274102	T:C	DSE	+	TSPYL1	-
chr6:116274317	T:C	DSE	+	TSPYL1	-
chr6:116274012	T:C	DSE	+	TSPYL1	-
chr6:116273926	T:C	DSE	+	TSPYL1	-
chr6:116273935	T:C	DSE	+	TSPYL1	-
chr6:116274451	T:C	DSE	+	TSPYL1	-
chr6:138903308	T:C	ECT2L	+	REPS1	-
chr6:143487300	A:G	PEX3	+	FUCA2	-
chr6:149591145	A:G	GINM1	+	KATNA1	-
chr6:149591171	A:G	GINM1	+	KATNA1	-
chr6:149594406	T:C	RPS18P9	+	KATNA1	-
chr6:149594429	A:G	RPS18P9	+	KATNA1	-
chr6:149591242	A:G	GINM1	+	KATNA1	-
chr6:149591103	A:G	GINM1	+	KATNA1	-
chr6:149591113	A:G	GINM1	+	KATNA1	-
chr6:149591089	A:G	GINM1	+	KATNA1	-
chr6:149591257	A:G	GINM1	+	KATNA1	-
chr6:159773106	A:G	ACAT2	+	TCP1	-
chr6:170567404	A:G	TBP	+	PDCD2	-
chr7:26196555	T:C	HNRNPA2B1	-	NFE2L3	+
chr7:26193384	T:C	HNRNPA2B1	-	NFE2L3	+
chr7:26193377	A:G	HNRNPA2B1	-	NFE2L3	+
chr7:32585043	A:G	DPY19L1P1	-	AVL9	+
chr7:32595492	A:G	DPY19L1P1	-	AVL9	+
chr7:43964710	A:G	POLR2J4	-	UBE2D4	+
chr7:43964754	A:G	POLR2J4	-	UBE2D4	+
chr7:44012653	A:G	POLR2J4	-	SPDYE1	+
chr7:44012674	A:G	POLR2J4	-	SPDYE1	+
chr7:44012605	A:G	POLR2J4	-	SPDYE1	+
chr7:44012667	A:G	POLR2J4	-	SPDYE1	+
chr7:44012686	A:G	POLR2J4	-	SPDYE1	+
chr7:44007972	A:G	POLR2J4	-	SPDYE1	+
chr7:44007982	A:G	POLR2J4	-	SPDYE1	+
chr7:44008018	A:G	POLR2J4	-	SPDYE1	+
chr7:44008080	A:G	POLR2J4	-	SPDYE1	+
chr7:44012025	A:G	POLR2J4	-	SPDYE1	+
chr7:44012671	A:G	POLR2J4	-	SPDYE1	+
chr7:44078342	A:G	POLM	-	DBNL	+
chr7:44078344	A:G	POLM	-	DBNL	+
chr7:44078297	A:G	POLM	-	DBNL	+
chr7:44078354	A:G	POLM	-	DBNL	+
chr7:44078366	A:G	POLM	-	DBNL	+
chr7:44075877	A:G	POLM	-	DBNL	+
chr7:44075958	A:G	POLM	-	DBNL	+
chr7:44075903	A:G	POLM	-	DBNL	+
chr7:45725170	A:G	SEPTIN7P2	-	ADCY1	+
chr7:45725239	A:G	SEPTIN7P2	-	ADCY1	+
chr7:45725248	A:G	SEPTIN7P2	-	ADCY1	+
chr7:45725258	A:G	SEPTIN7P2	-	ADCY1	+
chr7:45725306	A:G	SEPTIN7P2	-	ADCY1	+
chr7:45725175	A:G	SEPTIN7P2	-	ADCY1	+
chr7:56085377	A:G	PHKG1	-	SUMF2	+
chr7:56085747	A:G	PHKG1	-	SUMF2	+
chr7:56084525	A:G	PHKG1	-	SUMF2	+
chr7:72952256	A:G	NSUN5P2	-	POM121	+
chr7:72954050	A:G	NSUN5P2	-	POM121	+
chr7:73681854	A:G	DNAJC30	-	VPS37D	+
chr7:73681841	A:G	DNAJC30	-	VPS37D	+
chr7:74231776	A:G	RFC2	-	LAT2	+
chr7:74231966	A:G	RFC2	-	LAT2	+
chr7:74231777	A:G	RFC2	-	LAT2	+
chr7:74231844	A:G	RFC2	-	LAT2	+
chr7:74231926	A:G	RFC2	-	LAT2	+
chr7:74231772	A:G	RFC2	-	LAT2	+
chr7:74231899	A:G	RFC2	-	LAT2	+
chr7:74231742	A:G	RFC2	-	LAT2	+
chr7:74231818	A:G	RFC2	-	LAT2	+
chr7:74231952	A:G	RFC2	-	LAT2	+
chr7:75990264	A:G	TMEM120A	-	POR	+
chr7:99493453	A:G	ZNF394	-	ZNF789	+
chr7:99493532	A:G	ZNF394	-	ZNF789	+
chr7:99493349	A:G	ZNF394	-	ZNF789	+
chr7:99493395	A:G	ZNF394	-	ZNF789	+
chr7:99493503	A:G	ZNF394	-	ZNF789	+
chr7:99493339	A:G	ZNF394	-	ZNF789	+
chr7:100118549	A:G	TAF6	-	AP4M1	+
chr7:100118557	A:G	TAF6	-	AP4M1	+
chr7:100118575	A:G	TAF6	-	AP4M1	+
chr7:100118613	A:G	TAF6	-	AP4M1	+
chr7:100118635	A:G	TAF6	-	AP4M1	+
chr7:100109067	T:C	TAF6	-	AP4M1	+
chr7:100109626	T:C	TAF6	-	AP4M1	+
chr7:100109558	T:C	TAF6	-	AP4M1	+
chr7:100109636	T:C	TAF6	-	AP4M1	+
chr7:100109744	T:C	TAF6	-	AP4M1	+
chr7:100109752	T:C	TAF6	-	AP4M1	+
chr7:100216619	A:G	CASTOR3P	-	STAG3	+
chr7:100216633	A:G	CASTOR3P	-	STAG3	+
chr7:100216679	A:G	CASTOR3P	-	STAG3	+
chr7:100216701	A:G	CASTOR3P	-	STAG3	+
chr7:100216689	A:G	CASTOR3P	-	STAG3	+
chr7:100223239	A:G	CASTOR3P	-	STAG3	+
chr7:100223239	A:G	CASTOR3P	-	ENSG00000292277	+
chr7:100223239	A:G	CASTOR3P	-	PVRIG	+
chr7:102457066	A:G	ALKBH4	-	ORAI2	+
chr7:103102400	T:C	NAPEPLD	-	ARMC10	+
chr7:103102448	T:C	NAPEPLD	-	ARMC10	+
chr7:103102453	T:C	NAPEPLD	-	ARMC10	+
chr7:103102436	T:C	NAPEPLD	-	ARMC10	+
chr7:103102581	T:C	NAPEPLD	-	ARMC10	+
chr7:103338017	T:C	DNAJC2	-	PMPCB	+
chr7:103319002	T:C	DNAJC2	-	PMPCB	+
chr7:103318235	T:C	DNAJC2	-	PMPCB	+
chr7:103318269	T:C	DNAJC2	-	PMPCB	+
chr7:103318305	T:C	DNAJC2	-	PMPCB	+
chr7:103318307	T:C	DNAJC2	-	PMPCB	+
chr7:103318326	T:C	DNAJC2	-	PMPCB	+
chr7:103318330	T:C	DNAJC2	-	PMPCB	+
chr7:103319982	A:G	DNAJC2	-	PMPCB	+
chr7:105572793	T:C	EFCAB10	-	RINT1	+
chr7:105572803	T:C	EFCAB10	-	RINT1	+
chr7:105567873	T:C	EFCAB10	-	RINT1	+
chr7:105572764	T:C	EFCAB10	-	RINT1	+
chr7:117121958	T:C	ST7-AS2	-	ST7	+
chr7:128878194	A:G	KCP	-	SPMIP1	+
chr7:140731268	A:G	BRAF	-	NDUFB2	+
chr7:140731112	A:G	BRAF	-	NDUFB2	+
chr7:151080433	A:G	FASTK	-	SLC4A2	+
chr7:151080300	A:G	FASTK	-	SLC4A2	+
chr7:151080450	A:G	FASTK	-	SLC4A2	+
chr7:151080489	A:G	FASTK	-	SLC4A2	+
chr7:2722883	T:C	AMZ1	+	GNA12	-
chr7:2722895	T:C	AMZ1	+	GNA12	-
chr7:2724017	T:C	AMZ1	+	GNA12	-
chr7:2727514	T:C	AMZ1	+	GNA12	-
chr7:2727646	T:C	AMZ1	+	GNA12	-
chr7:2722411	T:C	AMZ1	+	GNA12	-
chr7:2727202	T:C	AMZ1	+	GNA12	-
chr7:2727487	T:C	AMZ1	+	GNA12	-
chr7:2722384	T:C	AMZ1	+	GNA12	-
chr7:2722437	T:C	AMZ1	+	GNA12	-
chr7:2722870	T:C	AMZ1	+	GNA12	-
chr7:2727369	T:C	AMZ1	+	GNA12	-
chr7:2727642	T:C	AMZ1	+	GNA12	-
chr7:2722869	T:C	AMZ1	+	GNA12	-
chr7:2727193	T:C	AMZ1	+	GNA12	-
chr7:2722825	T:C	AMZ1	+	GNA12	-
chr7:2727558	T:C	AMZ1	+	GNA12	-
chr7:2727220	T:C	AMZ1	+	GNA12	-
chr7:2727246	T:C	AMZ1	+	GNA12	-
chr7:2727308	T:C	AMZ1	+	GNA12	-
chr7:2727158	T:C	AMZ1	+	GNA12	-
chr7:2724044	T:C	AMZ1	+	GNA12	-
chr7:2722401	T:C	AMZ1	+	GNA12	-
chr7:2722440	T:C	AMZ1	+	GNA12	-
chr7:2722441	T:C	AMZ1	+	GNA12	-
chr7:2722444	T:C	AMZ1	+	GNA12	-
chr7:2722738	T:C	AMZ1	+	GNA12	-
chr7:2722743	T:C	AMZ1	+	GNA12	-
chr7:2722442	T:C	AMZ1	+	GNA12	-
chr7:2722466	T:C	AMZ1	+	GNA12	-
chr7:2722896	T:C	AMZ1	+	GNA12	-
chr7:2727785	T:C	AMZ1	+	GNA12	-
chr7:2722345	T:C	AMZ1	+	GNA12	-
chr7:2722429	T:C	AMZ1	+	GNA12	-
chr7:2722715	T:C	AMZ1	+	GNA12	-
chr7:2722489	T:C	AMZ1	+	GNA12	-
chr7:2722818	T:C	AMZ1	+	GNA12	-
chr7:2722856	T:C	AMZ1	+	GNA12	-
chr7:2722866	T:C	AMZ1	+	GNA12	-
chr7:2727974	T:C	AMZ1	+	GNA12	-
chr7:2722824	T:C	AMZ1	+	GNA12	-
chr7:2722879	A:G	AMZ1	+	GNA12	-
chr7:2727203	T:C	AMZ1	+	GNA12	-
chr7:2722467	T:C	AMZ1	+	GNA12	-
chr7:2727219	T:C	AMZ1	+	GNA12	-
chr7:2727893	T:C	AMZ1	+	GNA12	-
chr7:2727884	T:C	AMZ1	+	GNA12	-
chr7:2727945	T:C	AMZ1	+	GNA12	-
chr7:2727949	T:C	AMZ1	+	GNA12	-
chr7:2727844	T:C	AMZ1	+	GNA12	-
chr7:2727963	T:C	AMZ1	+	GNA12	-
chr7:2727252	T:C	AMZ1	+	GNA12	-
chr7:2727255	T:C	AMZ1	+	GNA12	-
chr7:2727325	T:C	AMZ1	+	GNA12	-
chr7:2727617	T:C	AMZ1	+	GNA12	-
chr7:2727640	T:C	AMZ1	+	GNA12	-
chr7:2727775	T:C	AMZ1	+	GNA12	-
chr7:2722443	T:C	AMZ1	+	GNA12	-
chr7:2722953	T:C	AMZ1	+	GNA12	-
chr7:2722369	T:C	AMZ1	+	GNA12	-
chr7:2727873	T:C	AMZ1	+	GNA12	-
chr7:2727314	T:C	AMZ1	+	GNA12	-
chr7:2727260	T:C	AMZ1	+	GNA12	-
chr7:2727909	T:C	AMZ1	+	GNA12	-
chr7:2727259	T:C	AMZ1	+	GNA12	-
chr7:2727261	T:C	AMZ1	+	GNA12	-
chr7:2727285	T:C	AMZ1	+	GNA12	-
chr7:2727933	T:C	AMZ1	+	GNA12	-
chr7:2727703	T:C	AMZ1	+	GNA12	-
chr7:2727306	T:C	AMZ1	+	GNA12	-
chr7:2724043	T:C	AMZ1	+	GNA12	-
chr7:2727957	T:C	AMZ1	+	GNA12	-
chr7:2724192	T:C	AMZ1	+	GNA12	-
chr7:2722880	A:G	AMZ1	+	GNA12	-
chr7:6022178	T:C	AIMP2	+	EIF2AK1	-
chr7:6022214	T:C	AIMP2	+	EIF2AK1	-
chr7:6018591	T:C	AIMP2	+	EIF2AK1	-
chr7:6018642	T:C	AIMP2	+	EIF2AK1	-
chr7:6018722	T:C	AIMP2	+	EIF2AK1	-
chr7:6018771	T:C	AIMP2	+	EIF2AK1	-
chr7:6018795	T:C	AIMP2	+	EIF2AK1	-
chr7:6018798	T:C	AIMP2	+	EIF2AK1	-
chr7:6018800	T:C	AIMP2	+	EIF2AK1	-
chr7:23301527	A:G	MALSU1	+	IGF2BP3	-
chr7:23301533	A:G	MALSU1	+	IGF2BP3	-
chr7:23304633	A:G	MALSU1	+	IGF2BP3	-
chr7:23305993	A:G	MALSU1	+	IGF2BP3	-
chr7:23305994	A:G	MALSU1	+	IGF2BP3	-
chr7:23304617	A:G	MALSU1	+	IGF2BP3	-
chr7:23306159	A:G	MALSU1	+	IGF2BP3	-
chr7:23303036	A:G	MALSU1	+	IGF2BP3	-
chr7:26182959	T:C	NFE2L3	+	HNRNPA2B1	-
chr7:26183448	T:C	NFE2L3	+	HNRNPA2B1	-
chr7:26183501	T:C	NFE2L3	+	HNRNPA2B1	-
chr7:26182886	T:C	NFE2L3	+	HNRNPA2B1	-
chr7:26182923	T:C	NFE2L3	+	HNRNPA2B1	-
chr7:26183029	T:C	NFE2L3	+	HNRNPA2B1	-
chr7:26183036	T:C	NFE2L3	+	HNRNPA2B1	-
chr7:26183059	T:C	NFE2L3	+	HNRNPA2B1	-
chr7:26183436	T:C	NFE2L3	+	HNRNPA2B1	-
chr7:26183472	T:C	NFE2L3	+	HNRNPA2B1	-
chr7:26183060	T:C	NFE2L3	+	HNRNPA2B1	-
chr7:26183291	T:C	NFE2L3	+	HNRNPA2B1	-
chr7:26183424	T:C	NFE2L3	+	HNRNPA2B1	-
chr7:26170937	T:C	NFE2L3	+	HNRNPA2B1	-
chr7:26171378	T:C	NFE2L3	+	HNRNPA2B1	-
chr7:26171492	T:C	NFE2L3	+	HNRNPA2B1	-
chr7:26171381	T:C	NFE2L3	+	HNRNPA2B1	-
chr7:26171375	T:C	NFE2L3	+	HNRNPA2B1	-
chr7:26170947	T:C	NFE2L3	+	HNRNPA2B1	-
chr7:26171505	T:C	NFE2L3	+	HNRNPA2B1	-
chr7:26171374	T:C	NFE2L3	+	HNRNPA2B1	-
chr7:26181116	T:C	NFE2L3	+	HNRNPA2B1	-
chr7:26181258	T:C	NFE2L3	+	HNRNPA2B1	-
chr7:26181114	T:C	NFE2L3	+	HNRNPA2B1	-
chr7:26182398	T:C	NFE2L3	+	HNRNPA2B1	-
chr7:26181219	T:C	NFE2L3	+	HNRNPA2B1	-
chr7:27820803	A:G	TAX1BP1	+	JAZF1	-
chr7:43621671	T:C	STK17A	+	COA1	-
chr7:43621551	T:C	STK17A	+	COA1	-
chr7:43621600	T:C	STK17A	+	COA1	-
chr7:43622774	T:C	STK17A	+	COA1	-
chr7:43621550	T:C	STK17A	+	COA1	-
chr7:43622839	T:C	STK17A	+	COA1	-
chr7:43621675	T:C	STK17A	+	COA1	-
chr7:43622901	T:C	STK17A	+	COA1	-
chr7:43622921	T:C	STK17A	+	COA1	-
chr7:43622922	T:C	STK17A	+	COA1	-
chr7:43621547	A:G	STK17A	+	COA1	-
chr7:43622803	T:C	STK17A	+	COA1	-
chr7:44067418	A:G	DBNL	+	POLM	-
chr7:56075055	A:G	SUMF2	+	PHKG1	-
chr7:56076288	A:G	SUMF2	+	PHKG1	-
chr7:56079014	A:G	SUMF2	+	PHKG1	-
chr7:56074977	A:G	SUMF2	+	PHKG1	-
chr7:56074991	A:G	SUMF2	+	PHKG1	-
chr7:56076300	A:G	SUMF2	+	PHKG1	-
chr7:56074843	A:G	SUMF2	+	PHKG1	-
chr7:56074916	A:G	SUMF2	+	PHKG1	-
chr7:56078966	A:G	SUMF2	+	PHKG1	-
chr7:56078974	A:G	SUMF2	+	PHKG1	-
chr7:56075924	A:G	SUMF2	+	PHKG1	-
chr7:56076437	A:G	SUMF2	+	PHKG1	-
chr7:56074849	A:G	SUMF2	+	PHKG1	-
chr7:56076233	A:G	SUMF2	+	PHKG1	-
chr7:56076434	A:G	SUMF2	+	PHKG1	-
chr7:56075654	A:G	SUMF2	+	PHKG1	-
chr7:56075664	A:G	SUMF2	+	PHKG1	-
chr7:75412828	A:G	NSUN5P1	+	POM121C	-
chr7:77050182	A:G	PMS2P9	+	SPDYE18	-
chr7:87186367	A:G	DMTF1	+	TMEM243	-
chr7:87186454	A:G	DMTF1	+	TMEM243	-
chr7:87187338	A:G	DMTF1	+	TMEM243	-
chr7:87187348	A:G	DMTF1	+	TMEM243	-
chr7:87187451	A:G	DMTF1	+	TMEM243	-
chr7:87187470	A:G	DMTF1	+	TMEM243	-
chr7:87186335	A:G	DMTF1	+	TMEM243	-
chr7:87186340	A:G	DMTF1	+	TMEM243	-
chr7:87186458	A:G	DMTF1	+	TMEM243	-
chr7:87187408	A:G	DMTF1	+	TMEM243	-
chr7:87187350	A:G	DMTF1	+	TMEM243	-
chr7:87186324	A:G	DMTF1	+	TMEM243	-
chr7:87186471	A:G	DMTF1	+	TMEM243	-
chr7:87186341	A:G	DMTF1	+	TMEM243	-
chr7:87186355	A:G	DMTF1	+	TMEM243	-
chr7:87186496	A:G	DMTF1	+	TMEM243	-
chr7:87187256	A:G	DMTF1	+	TMEM243	-
chr7:87187324	A:G	DMTF1	+	TMEM243	-
chr7:87187418	A:G	DMTF1	+	TMEM243	-
chr7:87187524	A:G	DMTF1	+	TMEM243	-
chr7:87187279	A:G	DMTF1	+	TMEM243	-
chr7:87187305	A:G	DMTF1	+	TMEM243	-
chr7:87186449	A:G	DMTF1	+	TMEM243	-
chr7:87186384	A:G	DMTF1	+	TMEM243	-
chr7:87186541	A:G	DMTF1	+	TMEM243	-
chr7:99483510	A:G	ZNF789	+	ZNF394	-
chr7:99483540	A:G	ZNF789	+	ZNF394	-
chr7:99483611	A:G	ZNF789	+	ZNF394	-
chr7:99483537	A:G	ZNF789	+	ZNF394	-
chr7:99483488	A:G	ZNF789	+	ZNF394	-
chr7:100151208	A:G	LAMTOR4	+	TRAPPC14	-
chr7:100151716	A:G	LAMTOR4	+	TRAPPC14	-
chr7:100151830	A:G	LAMTOR4	+	TRAPPC14	-
chr7:100151297	A:G	LAMTOR4	+	TRAPPC14	-
chr7:100152945	A:G	LAMTOR4	+	TRAPPC14	-
chr7:100152974	A:G	LAMTOR4	+	TRAPPC14	-
chr7:100153040	A:G	LAMTOR4	+	TRAPPC14	-
chr7:100153075	A:G	LAMTOR4	+	TRAPPC14	-
chr7:100150730	A:G	LAMTOR4	+	TRAPPC14	-
chr7:100151144	A:G	LAMTOR4	+	TRAPPC14	-
chr7:100152209	A:G	LAMTOR4	+	TRAPPC14	-
chr7:100152219	A:G	LAMTOR4	+	TRAPPC14	-
chr7:100151098	A:G	LAMTOR4	+	TRAPPC14	-
chr7:100151814	A:G	LAMTOR4	+	TRAPPC14	-
chr7:100152273	A:G	LAMTOR4	+	TRAPPC14	-
chr7:100152334	A:G	LAMTOR4	+	TRAPPC14	-
chr7:100152351	A:G	LAMTOR4	+	TRAPPC14	-
chr7:100152352	A:G	LAMTOR4	+	TRAPPC14	-
chr7:100153066	A:G	LAMTOR4	+	TRAPPC14	-
chr7:100151924	A:G	LAMTOR4	+	TRAPPC14	-
chr7:100149820	A:G	LAMTOR4	+	TRAPPC14	-
chr7:100151797	A:G	LAMTOR4	+	TRAPPC14	-
chr7:100151309	A:G	LAMTOR4	+	TRAPPC14	-
chr7:100151783	A:G	LAMTOR4	+	TRAPPC14	-
chr7:100152155	A:G	LAMTOR4	+	TRAPPC14	-
chr7:100152195	A:G	LAMTOR4	+	TRAPPC14	-
chr7:100152224	A:G	LAMTOR4	+	TRAPPC14	-
chr7:100152268	A:G	LAMTOR4	+	TRAPPC14	-
chr7:100152282	A:G	LAMTOR4	+	TRAPPC14	-
chr7:100152359	A:G	LAMTOR4	+	TRAPPC14	-
chr7:100152362	A:G	LAMTOR4	+	TRAPPC14	-
chr7:100151662	A:G	LAMTOR4	+	TRAPPC14	-
chr7:100153056	A:G	LAMTOR4	+	TRAPPC14	-
chr7:100150731	A:G	LAMTOR4	+	TRAPPC14	-
chr7:100151275	A:G	LAMTOR4	+	TRAPPC14	-
chr7:100152929	A:G	LAMTOR4	+	TRAPPC14	-
chr7:100149905	A:G	LAMTOR4	+	TRAPPC14	-
chr7:100150051	A:G	LAMTOR4	+	TRAPPC14	-
chr7:100152287	A:G	LAMTOR4	+	TRAPPC14	-
chr7:100149893	A:G	LAMTOR4	+	TRAPPC14	-
chr7:100150011	A:G	LAMTOR4	+	TRAPPC14	-
chr7:100149876	A:G	LAMTOR4	+	TRAPPC14	-
chr7:100151208	A:G	LAMTOR4	+	GAL3ST4	-
chr7:100151716	A:G	LAMTOR4	+	GAL3ST4	-
chr7:100151830	A:G	LAMTOR4	+	GAL3ST4	-
chr7:100151297	A:G	LAMTOR4	+	GAL3ST4	-
chr7:100152945	A:G	LAMTOR4	+	GAL3ST4	-
chr7:100152974	A:G	LAMTOR4	+	GAL3ST4	-
chr7:100153040	A:G	LAMTOR4	+	GAL3ST4	-
chr7:100153075	A:G	LAMTOR4	+	GAL3ST4	-
chr7:100150730	A:G	LAMTOR4	+	GAL3ST4	-
chr7:100151144	A:G	LAMTOR4	+	GAL3ST4	-
chr7:100152209	A:G	LAMTOR4	+	GAL3ST4	-
chr7:100152219	A:G	LAMTOR4	+	GAL3ST4	-
chr7:100151098	A:G	LAMTOR4	+	GAL3ST4	-
chr7:100151814	A:G	LAMTOR4	+	GAL3ST4	-
chr7:100152273	A:G	LAMTOR4	+	GAL3ST4	-
chr7:100152334	A:G	LAMTOR4	+	GAL3ST4	-
chr7:100152351	A:G	LAMTOR4	+	GAL3ST4	-
chr7:100152352	A:G	LAMTOR4	+	GAL3ST4	-
chr7:100153066	A:G	LAMTOR4	+	GAL3ST4	-
chr7:100151924	A:G	LAMTOR4	+	GAL3ST4	-
chr7:100149820	A:G	LAMTOR4	+	GAL3ST4	-
chr7:100151797	A:G	LAMTOR4	+	GAL3ST4	-
chr7:100151309	A:G	LAMTOR4	+	GAL3ST4	-
chr7:100151783	A:G	LAMTOR4	+	GAL3ST4	-
chr7:100152155	A:G	LAMTOR4	+	GAL3ST4	-
chr7:100152195	A:G	LAMTOR4	+	GAL3ST4	-
chr7:100152224	A:G	LAMTOR4	+	GAL3ST4	-
chr7:100152268	A:G	LAMTOR4	+	GAL3ST4	-
chr7:100152282	A:G	LAMTOR4	+	GAL3ST4	-
chr7:100152359	A:G	LAMTOR4	+	GAL3ST4	-
chr7:100152362	A:G	LAMTOR4	+	GAL3ST4	-
chr7:100151662	A:G	LAMTOR4	+	GAL3ST4	-
chr7:100153056	A:G	LAMTOR4	+	GAL3ST4	-
chr7:100150731	A:G	LAMTOR4	+	GAL3ST4	-
chr7:100151275	A:G	LAMTOR4	+	GAL3ST4	-
chr7:100152929	A:G	LAMTOR4	+	GAL3ST4	-
chr7:100149905	A:G	LAMTOR4	+	GAL3ST4	-
chr7:100150051	A:G	LAMTOR4	+	GAL3ST4	-
chr7:100152287	A:G	LAMTOR4	+	GAL3ST4	-
chr7:100149893	A:G	LAMTOR4	+	GAL3ST4	-
chr7:100150011	A:G	LAMTOR4	+	GAL3ST4	-
chr7:100149876	A:G	LAMTOR4	+	GAL3ST4	-
chr7:100399968	A:G	PILRA	+	ZCWPW1	-
chr7:101160970	T:C	AP1S1	+	VGF	-
chr7:101160970	T:C	AP1S1	+	NAT16	-
chr7:102448522	A:G	ORAI2	+	ALKBH4	-
chr7:102448590	A:G	ORAI2	+	ALKBH4	-
chr7:102448814	A:G	ORAI2	+	ALKBH4	-
chr7:102449495	A:G	ORAI2	+	ALKBH4	-
chr7:102449560	A:G	ORAI2	+	ALKBH4	-
chr7:102449580	A:G	ORAI2	+	ALKBH4	-
chr7:102449758	A:G	ORAI2	+	ALKBH4	-
chr7:102449860	A:G	ORAI2	+	ALKBH4	-
chr7:102450004	A:G	ORAI2	+	ALKBH4	-
chr7:102450991	A:G	ORAI2	+	ALKBH4	-
chr7:102454991	A:G	ORAI2	+	ALKBH4	-
chr7:102454995	A:G	ORAI2	+	ALKBH4	-
chr7:102454998	A:G	ORAI2	+	ALKBH4	-
chr7:102454999	A:G	ORAI2	+	ALKBH4	-
chr7:102455052	A:G	ORAI2	+	ALKBH4	-
chr7:102448761	A:G	ORAI2	+	ALKBH4	-
chr7:102448789	A:G	ORAI2	+	ALKBH4	-
chr7:102449587	A:G	ORAI2	+	ALKBH4	-
chr7:102449639	A:G	ORAI2	+	ALKBH4	-
chr7:102449750	A:G	ORAI2	+	ALKBH4	-
chr7:102450050	A:G	ORAI2	+	ALKBH4	-
chr7:102451036	A:G	ORAI2	+	ALKBH4	-
chr7:102451080	A:G	ORAI2	+	ALKBH4	-
chr7:102452890	A:G	ORAI2	+	ALKBH4	-
chr7:102453785	A:G	ORAI2	+	ALKBH4	-
chr7:102453829	A:G	ORAI2	+	ALKBH4	-
chr7:102454336	A:G	ORAI2	+	ALKBH4	-
chr7:102454345	A:G	ORAI2	+	ALKBH4	-
chr7:102454967	A:G	ORAI2	+	ALKBH4	-
chr7:102455072	A:G	ORAI2	+	ALKBH4	-
chr7:102455107	A:G	ORAI2	+	ALKBH4	-
chr7:102449811	A:G	ORAI2	+	ALKBH4	-
chr7:102449866	A:G	ORAI2	+	ALKBH4	-
chr7:102454344	A:G	ORAI2	+	ALKBH4	-
chr7:102454271	A:G	ORAI2	+	ALKBH4	-
chr7:102454273	A:G	ORAI2	+	ALKBH4	-
chr7:102450031	A:G	ORAI2	+	ALKBH4	-
chr7:102450075	A:G	ORAI2	+	ALKBH4	-
chr7:102452538	A:G	ORAI2	+	ALKBH4	-
chr7:102454914	A:G	ORAI2	+	ALKBH4	-
chr7:102452541	A:G	ORAI2	+	ALKBH4	-
chr7:102454306	A:G	ORAI2	+	ALKBH4	-
chr7:102452913	A:G	ORAI2	+	ALKBH4	-
chr7:102452942	A:G	ORAI2	+	ALKBH4	-
chr7:102449480	A:G	ORAI2	+	ALKBH4	-
chr7:102449382	A:G	ORAI2	+	ALKBH4	-
chr7:102452879	A:G	ORAI2	+	ALKBH4	-
chr7:102449978	A:G	ORAI2	+	ALKBH4	-
chr7:102451122	A:G	ORAI2	+	ALKBH4	-
chr7:102449904	A:G	ORAI2	+	ALKBH4	-
chr7:102451025	A:G	ORAI2	+	ALKBH4	-
chr7:102451054	A:G	ORAI2	+	ALKBH4	-
chr7:102449476	A:G	ORAI2	+	ALKBH4	-
chr7:102454126	A:G	ORAI2	+	ALKBH4	-
chr7:102454137	A:G	ORAI2	+	ALKBH4	-
chr7:102453346	A:G	ORAI2	+	ALKBH4	-
chr7:102453043	A:G	ORAI2	+	ALKBH4	-
chr7:102453828	A:G	ORAI2	+	ALKBH4	-
chr7:105105112	A:G	KMT2E	+	SRPK2	-
chr7:105105069	A:G	KMT2E	+	SRPK2	-
chr7:105105093	A:G	KMT2E	+	SRPK2	-
chr7:105105113	A:G	KMT2E	+	SRPK2	-
chr7:105105122	T:C	KMT2E	+	SRPK2	-
chr7:105105021	A:G	KMT2E	+	SRPK2	-
chr7:105104914	A:G	KMT2E	+	SRPK2	-
chr7:107198452	T:C	HBP1	+	COG5	-
chr7:128864268	T:C	ATP6V1F	+	KCP	-
chr7:128864275	T:C	ATP6V1F	+	KCP	-
chr7:128864282	T:C	ATP6V1F	+	KCP	-
chr7:128864930	T:C	ATP6V1F	+	KCP	-
chr7:128864934	T:C	ATP6V1F	+	KCP	-
chr7:128867765	T:C	SPMIP1	+	KCP	-
chr7:128867785	T:C	SPMIP1	+	KCP	-
chr7:128867710	T:C	SPMIP1	+	KCP	-
chr7:128867799	T:C	SPMIP1	+	KCP	-
chr7:135676134	A:G	STMP1	+	SLC13A4	-
chr8:6643358	T:C	MCPH1-AS1	-	MCPH1	+
chr8:6643430	T:C	MCPH1-AS1	-	MCPH1	+
chr8:6643339	T:C	MCPH1-AS1	-	MCPH1	+
chr8:6643351	T:C	MCPH1-AS1	-	MCPH1	+
chr8:6643364	T:C	MCPH1-AS1	-	MCPH1	+
chr8:6643365	T:C	MCPH1-AS1	-	MCPH1	+
chr8:6644175	T:C	MCPH1-AS1	-	MCPH1	+
chr8:6643431	T:C	MCPH1-AS1	-	MCPH1	+
chr8:6644103	T:C	MCPH1-AS1	-	MCPH1	+
chr8:6644159	T:C	MCPH1-AS1	-	MCPH1	+
chr8:6644171	T:C	MCPH1-AS1	-	MCPH1	+
chr8:6644176	T:C	MCPH1-AS1	-	MCPH1	+
chr8:6643485	T:C	MCPH1-AS1	-	MCPH1	+
chr8:6644031	T:C	MCPH1-AS1	-	MCPH1	+
chr8:6644098	T:C	MCPH1-AS1	-	MCPH1	+
chr8:6644143	T:C	MCPH1-AS1	-	MCPH1	+
chr8:6644072	T:C	MCPH1-AS1	-	MCPH1	+
chr8:6643382	T:C	MCPH1-AS1	-	MCPH1	+
chr8:6644099	T:C	MCPH1-AS1	-	MCPH1	+
chr8:6644055	T:C	MCPH1-AS1	-	MCPH1	+
chr8:6643448	T:C	MCPH1-AS1	-	MCPH1	+
chr8:6644069	T:C	MCPH1-AS1	-	MCPH1	+
chr8:6644041	T:C	MCPH1-AS1	-	MCPH1	+
chr8:6644156	T:C	MCPH1-AS1	-	MCPH1	+
chr8:26511666	A:G	PNMA2	-	BNIP3L	+
chr8:26511674	A:G	PNMA2	-	BNIP3L	+
chr8:26511735	A:G	PNMA2	-	BNIP3L	+
chr8:26511728	A:G	PNMA2	-	BNIP3L	+
chr8:38264245	A:G	PLPP5	-	DDHD2	+
chr8:38265546	A:G	PLPP5	-	DDHD2	+
chr8:38264208	A:G	PLPP5	-	DDHD2	+
chr8:38264324	A:G	PLPP5	-	DDHD2	+
chr8:38264190	A:G	PLPP5	-	DDHD2	+
chr8:38265476	T:C	PLPP5	-	DDHD2	+
chr8:38265538	T:C	PLPP5	-	DDHD2	+
chr8:38265433	T:C	PLPP5	-	DDHD2	+
chr8:38265475	A:G	PLPP5	-	DDHD2	+
chr8:38265090	T:C	PLPP5	-	DDHD2	+
chr8:38265423	T:C	PLPP5	-	DDHD2	+
chr8:38265481	A:G	PLPP5	-	DDHD2	+
chr8:38265094	A:G	PLPP5	-	DDHD2	+
chr8:38264260	T:C	PLPP5	-	DDHD2	+
chr8:38265455	T:C	PLPP5	-	DDHD2	+
chr8:38264253	A:G	PLPP5	-	DDHD2	+
chr8:38265084	T:C	PLPP5	-	DDHD2	+
chr8:38265057	T:C	PLPP5	-	DDHD2	+
chr8:38265103	A:G	PLPP5	-	DDHD2	+
chr8:38265118	A:G	PLPP5	-	DDHD2	+
chr8:38265419	T:C	PLPP5	-	DDHD2	+
chr8:38265435	T:C	PLPP5	-	DDHD2	+
chr8:38265040	T:C	PLPP5	-	DDHD2	+
chr8:38265119	T:C	PLPP5	-	DDHD2	+
chr8:38265159	T:C	PLPP5	-	DDHD2	+
chr8:38264413	T:C	PLPP5	-	DDHD2	+
chr8:38265108	T:C	PLPP5	-	DDHD2	+
chr8:38265106	T:C	PLPP5	-	DDHD2	+
chr8:38265107	T:C	PLPP5	-	DDHD2	+
chr8:38264407	T:C	PLPP5	-	DDHD2	+
chr8:38265012	A:G	PLPP5	-	DDHD2	+
chr8:38265075	A:G	PLPP5	-	DDHD2	+
chr8:38265110	T:C	PLPP5	-	DDHD2	+
chr8:38412249	A:G	FGFR1	-	LETM2	+
chr8:86473644	A:G	RMDN1	-	WWP1	+
chr8:86476900	A:G	RMDN1	-	WWP1	+
chr8:86476774	A:G	RMDN1	-	WWP1	+
chr8:94884542	T:C	CCNE2	-	INTS8	+
chr8:94884564	T:C	CCNE2	-	INTS8	+
chr8:98043194	A:G	RPL30	-	MATN2	+
chr8:98043203	A:G	RPL30	-	MATN2	+
chr8:98043265	A:G	RPL30	-	MATN2	+
chr8:98043683	A:G	RPL30	-	MATN2	+
chr8:98044059	A:G	RPL30	-	MATN2	+
chr8:98044110	A:G	RPL30	-	MATN2	+
chr8:98043991	A:G	RPL30	-	MATN2	+
chr8:98044109	A:G	RPL30	-	MATN2	+
chr8:98044053	A:G	RPL30	-	MATN2	+
chr8:98044034	A:G	RPL30	-	MATN2	+
chr8:98043950	A:G	RPL30	-	MATN2	+
chr8:98044001	A:G	RPL30	-	MATN2	+
chr8:98043255	A:G	RPL30	-	MATN2	+
chr8:98043887	A:G	RPL30	-	MATN2	+
chr8:98043291	A:G	RPL30	-	MATN2	+
chr8:98043329	A:G	RPL30	-	MATN2	+
chr8:98043339	A:G	RPL30	-	MATN2	+
chr8:98043921	A:G	RPL30	-	MATN2	+
chr8:98044047	A:G	RPL30	-	MATN2	+
chr8:99885382	A:G	COX6C	-	VPS13B	+
chr8:99885422	A:G	COX6C	-	VPS13B	+
chr8:99885381	A:G	COX6C	-	VPS13B	+
chr8:99885298	A:G	COX6C	-	VPS13B	+
chr8:99885376	A:G	COX6C	-	VPS13B	+
chr8:99885417	A:G	COX6C	-	VPS13B	+
chr8:99885405	A:G	COX6C	-	VPS13B	+
chr8:124490258	T:C	TATDN1	-	RNF139	+
chr8:124491047	T:C	TATDN1	-	RNF139	+
chr8:124491058	T:C	TATDN1	-	RNF139	+
chr8:124492249	T:C	TATDN1	-	RNF139	+
chr8:124492503	T:C	TATDN1	-	RNF139	+
chr8:124492917	T:C	TATDN1	-	RNF139	+
chr8:124490778	T:C	TATDN1	-	RNF139	+
chr8:124492521	A:G	TATDN1	-	RNF139	+
chr8:124490257	A:G	TATDN1	-	RNF139	+
chr8:124489693	A:G	TATDN1	-	RNF139	+
chr8:124492256	A:G	TATDN1	-	RNF139	+
chr8:124492508	T:C	TATDN1	-	RNF139	+
chr8:124489634	A:G	TATDN1	-	RNF139	+
chr8:124491056	A:G	TATDN1	-	RNF139	+
chr8:124491057	A:G	TATDN1	-	RNF139	+
chr8:124492516	T:C	TATDN1	-	RNF139	+
chr8:124490301	T:C	TATDN1	-	RNF139	+
chr8:124490279	A:G	TATDN1	-	RNF139	+
chr8:124492068	T:C	TATDN1	-	RNF139	+
chr8:124490325	A:G	TATDN1	-	RNF139	+
chr8:144102189	A:G	SHARPIN	-	GPAA1	+
chr8:144102177	A:G	SHARPIN	-	GPAA1	+
chr8:144102189	A:G	SHARPIN	-	CYC1	+
chr8:144102177	A:G	SHARPIN	-	CYC1	+
chr8:22617093	T:C	CCAR2	+	BIN3	-
chr8:22617094	T:C	CCAR2	+	BIN3	-
chr8:22616624	T:C	CCAR2	+	BIN3	-
chr8:22617102	T:C	CCAR2	+	BIN3	-
chr8:22617076	T:C	CCAR2	+	BIN3	-
chr8:22617084	T:C	CCAR2	+	BIN3	-
chr8:38401210	T:C	LETM2	+	FGFR1	-
chr8:38404901	T:C	LETM2	+	FGFR1	-
chr8:38401212	T:C	LETM2	+	FGFR1	-
chr8:38401239	T:C	LETM2	+	FGFR1	-
chr8:38404783	T:C	LETM2	+	FGFR1	-
chr8:38406518	T:C	LETM2	+	FGFR1	-
chr8:38406407	T:C	LETM2	+	FGFR1	-
chr8:42364412	A:G	POLB	+	DKK4	-
chr8:42364426	A:G	POLB	+	DKK4	-
chr8:42364429	A:G	POLB	+	DKK4	-
chr8:42364464	A:G	POLB	+	DKK4	-
chr8:42364491	A:G	POLB	+	DKK4	-
chr8:42364494	A:G	POLB	+	DKK4	-
chr8:42364503	A:G	POLB	+	DKK4	-
chr8:42366032	A:G	POLB	+	DKK4	-
chr8:42364324	A:G	POLB	+	DKK4	-
chr8:42364342	A:G	POLB	+	DKK4	-
chr8:42364381	A:G	POLB	+	DKK4	-
chr8:42364403	A:G	POLB	+	DKK4	-
chr8:42364438	A:G	POLB	+	DKK4	-
chr8:42364318	A:G	POLB	+	DKK4	-
chr8:42364964	A:G	POLB	+	DKK4	-
chr8:47730604	A:G	SPIDR	+	CEBPD	-
chr8:47730612	A:G	SPIDR	+	CEBPD	-
chr8:47730659	A:G	SPIDR	+	CEBPD	-
chr8:47729743	A:G	SPIDR	+	CEBPD	-
chr8:47730682	A:G	SPIDR	+	CEBPD	-
chr8:47729767	A:G	SPIDR	+	CEBPD	-
chr8:47730651	A:G	SPIDR	+	CEBPD	-
chr8:47731197	A:G	SPIDR	+	CEBPD	-
chr8:47730668	A:G	SPIDR	+	CEBPD	-
chr8:47731171	A:G	SPIDR	+	CEBPD	-
chr8:143297439	A:G	ZNF696	+	TOP1MT	-
chr8:143602028	A:G	TIGD5	+	PYCR3	-
chr8:144840003	T:C	ZNF7	+	COMMD5	-
chr8:144840072	T:C	ZNF7	+	COMMD5	-
chr8:144840073	T:C	ZNF7	+	COMMD5	-
chr8:144838830	T:C	ZNF7	+	COMMD5	-
chr8:144839992	T:C	ZNF7	+	COMMD5	-
chr8:144839997	T:C	ZNF7	+	COMMD5	-
chr8:144840002	T:C	ZNF7	+	COMMD5	-
chr8:144838820	T:C	ZNF7	+	COMMD5	-
chr8:144840081	T:C	ZNF7	+	COMMD5	-
chr8:144840089	T:C	ZNF7	+	COMMD5	-
chr9:4710815	A:G	AK3	-	CDC37L1	+
chr9:4710810	A:G	AK3	-	CDC37L1	+
chr9:4710877	A:G	AK3	-	CDC37L1	+
chr9:4710902	A:G	AK3	-	CDC37L1	+
chr9:15468045	T:C	PSIP1	-	SNAPC3	+
chr9:32456318	A:G	RIGI	-	ACO1	+
chr9:32456320	A:G	RIGI	-	ACO1	+
chr9:32456367	A:G	RIGI	-	ACO1	+
chr9:32456382	A:G	RIGI	-	ACO1	+
chr9:32456304	A:G	RIGI	-	ACO1	+
chr9:32456488	A:G	RIGI	-	ACO1	+
chr9:33042289	A:G	SMU1	-	DNAJA1	+
chr9:33042297	A:G	SMU1	-	DNAJA1	+
chr9:33042301	A:G	SMU1	-	DNAJA1	+
chr9:33042311	A:G	SMU1	-	DNAJA1	+
chr9:33042315	A:G	SMU1	-	DNAJA1	+
chr9:33042332	A:G	SMU1	-	DNAJA1	+
chr9:33043914	A:G	SMU1	-	DNAJA1	+
chr9:33042188	A:G	SMU1	-	DNAJA1	+
chr9:33042269	A:G	SMU1	-	DNAJA1	+
chr9:33042279	A:G	SMU1	-	DNAJA1	+
chr9:33043862	A:G	SMU1	-	DNAJA1	+
chr9:33043866	A:G	SMU1	-	DNAJA1	+
chr9:33043894	A:G	SMU1	-	DNAJA1	+
chr9:33042260	A:G	SMU1	-	DNAJA1	+
chr9:33042281	A:G	SMU1	-	DNAJA1	+
chr9:33042282	A:G	SMU1	-	DNAJA1	+
chr9:33042314	A:G	SMU1	-	DNAJA1	+
chr9:33043875	A:G	SMU1	-	DNAJA1	+
chr9:33043917	A:G	SMU1	-	DNAJA1	+
chr9:33043880	A:G	SMU1	-	DNAJA1	+
chr9:33043907	A:G	SMU1	-	DNAJA1	+
chr9:33042277	A:G	SMU1	-	DNAJA1	+
chr9:33043876	A:G	SMU1	-	DNAJA1	+
chr9:33043920	A:G	SMU1	-	DNAJA1	+
chr9:33043908	A:G	SMU1	-	DNAJA1	+
chr9:33043861	A:G	SMU1	-	DNAJA1	+
chr9:33043930	A:G	SMU1	-	DNAJA1	+
chr9:33042251	A:G	SMU1	-	DNAJA1	+
chr9:33042263	A:G	SMU1	-	DNAJA1	+
chr9:33042257	A:G	SMU1	-	DNAJA1	+
chr9:33042347	A:G	SMU1	-	DNAJA1	+
chr9:33042318	A:G	SMU1	-	DNAJA1	+
chr9:33042259	A:G	SMU1	-	DNAJA1	+
chr9:33043872	A:G	SMU1	-	DNAJA1	+
chr9:33043106	A:G	SMU1	-	DNAJA1	+
chr9:36216800	A:G	GNE	-	CLTA	+
chr9:36216837	A:G	GNE	-	CLTA	+
chr9:36216898	A:G	GNE	-	CLTA	+
chr9:36216901	A:G	GNE	-	CLTA	+
chr9:36215301	A:G	GNE	-	CLTA	+
chr9:36216840	A:G	GNE	-	CLTA	+
chr9:36216841	A:G	GNE	-	CLTA	+
chr9:36216842	A:G	GNE	-	CLTA	+
chr9:36216843	A:G	GNE	-	CLTA	+
chr9:36216953	A:G	GNE	-	CLTA	+
chr9:36215080	A:G	GNE	-	CLTA	+
chr9:36216777	A:G	GNE	-	CLTA	+
chr9:36216906	A:G	GNE	-	CLTA	+
chr9:36216441	A:G	GNE	-	CLTA	+
chr9:36215060	A:G	GNE	-	CLTA	+
chr9:36216028	A:G	GNE	-	CLTA	+
chr9:36215204	A:G	GNE	-	CLTA	+
chr9:36215214	A:G	GNE	-	CLTA	+
chr9:36215243	A:G	GNE	-	CLTA	+
chr9:36215244	A:G	GNE	-	CLTA	+
chr9:36215312	A:G	GNE	-	CLTA	+
chr9:36215081	A:G	GNE	-	CLTA	+
chr9:36216029	A:G	GNE	-	CLTA	+
chr9:36215250	A:G	GNE	-	CLTA	+
chr9:36215160	A:G	GNE	-	CLTA	+
chr9:36215202	A:G	GNE	-	CLTA	+
chr9:36216464	A:G	GNE	-	CLTA	+
chr9:36216944	A:G	GNE	-	CLTA	+
chr9:36216474	A:G	GNE	-	CLTA	+
chr9:36216616	A:G	GNE	-	CLTA	+
chr9:36216945	A:G	GNE	-	CLTA	+
chr9:36216909	A:G	GNE	-	CLTA	+
chr9:36215226	A:G	GNE	-	CLTA	+
chr9:36215120	A:G	GNE	-	CLTA	+
chr9:37513692	A:G	FBXO10	-	POLR1E	+
chr9:87966145	A:G	CDK20	-	ENSG00000283205	+
chr9:87966200	A:G	CDK20	-	ENSG00000283205	+
chr9:87965675	A:G	CDK20	-	ENSG00000283205	+
chr9:87965683	A:G	CDK20	-	ENSG00000283205	+
chr9:87965556	A:G	CDK20	-	ENSG00000283205	+
chr9:87965612	A:G	CDK20	-	ENSG00000283205	+
chr9:87965691	A:G	CDK20	-	ENSG00000283205	+
chr9:87966196	A:G	CDK20	-	ENSG00000283205	+
chr9:87966216	A:G	CDK20	-	ENSG00000283205	+
chr9:87966250	A:G	CDK20	-	ENSG00000283205	+
