## Supplementary material for "Meta-analysis of genetic regulation of RNA editing in the human brain identifies new genes underlying neurological disease": Tables (part 21 of 21)

### Sheet: Table 4 (continued)
site	conversion	ANNOVAR gene	ANNOVAR gene strand	overlapping gene	overlapping gene strand
chr9:87966264	A:G	CDK20	-	ENSG00000283205	+
chr9:87966266	A:G	CDK20	-	ENSG00000283205	+
chr9:87966305	A:G	CDK20	-	ENSG00000283205	+
chr9:87965557	A:G	CDK20	-	ENSG00000283205	+
chr9:87965596	A:G	CDK20	-	ENSG00000283205	+
chr9:87965597	A:G	CDK20	-	ENSG00000283205	+
chr9:87965725	A:G	CDK20	-	ENSG00000283205	+
chr9:87966276	A:G	CDK20	-	ENSG00000283205	+
chr9:87966306	A:G	CDK20	-	ENSG00000283205	+
chr9:87966342	A:G	CDK20	-	ENSG00000283205	+
chr9:87965647	A:G	CDK20	-	ENSG00000283205	+
chr9:87965587	A:G	CDK20	-	ENSG00000283205	+
chr9:87965640	A:G	CDK20	-	ENSG00000283205	+
chr9:89012071	A:G	SHC3	-	S1PR3	+
chr9:97603723	T:C	TSTD2	-	TMOD1	+
chr9:97603926	T:C	TSTD2	-	TMOD1	+
chr9:97603938	T:C	TSTD2	-	TMOD1	+
chr9:97608575	T:C	TSTD2	-	TMOD1	+
chr9:97603912	T:C	TSTD2	-	TMOD1	+
chr9:97608533	T:C	TSTD2	-	TMOD1	+
chr9:97603803	T:C	TSTD2	-	TMOD1	+
chr9:97607797	T:C	TSTD2	-	TMOD1	+
chr9:97603800	T:C	TSTD2	-	TMOD1	+
chr9:97603911	T:C	TSTD2	-	TMOD1	+
chr9:97603719	T:C	TSTD2	-	TMOD1	+
chr9:97603739	T:C	TSTD2	-	TMOD1	+
chr9:97603753	T:C	TSTD2	-	TMOD1	+
chr9:97603799	T:C	TSTD2	-	TMOD1	+
chr9:97603804	T:C	TSTD2	-	TMOD1	+
chr9:97603900	T:C	TSTD2	-	TMOD1	+
chr9:97603918	T:C	TSTD2	-	TMOD1	+
chr9:97603951	T:C	TSTD2	-	TMOD1	+
chr9:97607924	T:C	TSTD2	-	TMOD1	+
chr9:97607953	T:C	TSTD2	-	TMOD1	+
chr9:97608542	T:C	TSTD2	-	TMOD1	+
chr9:97611227	T:C	TSTD2	-	TMOD1	+
chr9:97677588	A:G	XPA	-	NCBP1	+
chr9:97678281	T:C	XPA	-	NCBP1	+
chr9:97680239	T:C	XPA	-	NCBP1	+
chr9:97680297	A:G	XPA	-	NCBP1	+
chr9:97680306	A:G	XPA	-	NCBP1	+
chr9:97680319	A:G	XPA	-	NCBP1	+
chr9:97680333	A:G	XPA	-	NCBP1	+
chr9:97678293	A:G	XPA	-	NCBP1	+
chr9:97680309	T:C	XPA	-	NCBP1	+
chr9:97680347	A:G	XPA	-	NCBP1	+
chr9:97677615	T:C	XPA	-	NCBP1	+
chr9:97680308	T:C	XPA	-	NCBP1	+
chr9:97677574	A:G	XPA	-	NCBP1	+
chr9:97677587	A:G	XPA	-	NCBP1	+
chr9:97677601	A:G	XPA	-	NCBP1	+
chr9:97680265	T:C	XPA	-	NCBP1	+
chr9:97680430	T:C	XPA	-	NCBP1	+
chr9:97680443	T:C	XPA	-	NCBP1	+
chr9:97680429	T:C	XPA	-	NCBP1	+
chr9:97677584	A:G	XPA	-	NCBP1	+
chr9:97680451	A:G	XPA	-	NCBP1	+
chr9:100311288	T:C	TEX10	-	INVS	+
chr9:100310658	T:C	TEX10	-	INVS	+
chr9:100310707	T:C	TEX10	-	INVS	+
chr9:100310538	T:C	TEX10	-	INVS	+
chr9:100310541	T:C	TEX10	-	INVS	+
chr9:100310555	T:C	TEX10	-	INVS	+
chr9:100310708	T:C	TEX10	-	INVS	+
chr9:100311141	T:C	TEX10	-	INVS	+
chr9:100311215	T:C	TEX10	-	INVS	+
chr9:108957318	A:G	CTNNAL1	-	ABITRAM	+
chr9:108957883	A:G	CTNNAL1	-	ABITRAM	+
chr9:108957387	A:G	CTNNAL1	-	ABITRAM	+
chr9:123110712	A:G	MIR600HG	-	RABGAP1	+
chr9:123112401	A:G	MIR600HG	-	RABGAP1	+
chr9:123380442	A:G	DENND1A	-	CRB2	+
chr9:128112327	A:G	SLC25A25-AS1	-	SLC25A25	+
chr9:128113239	A:G	SLC25A25-AS1	-	SLC25A25	+
chr9:128111507	A:G	SLC25A25-AS1	-	SLC25A25	+
chr9:128111567	A:G	SLC25A25-AS1	-	SLC25A25	+
chr9:128112162	A:G	SLC25A25-AS1	-	SLC25A25	+
chr9:128112163	A:G	SLC25A25-AS1	-	SLC25A25	+
chr9:128112341	A:G	SLC25A25-AS1	-	SLC25A25	+
chr9:128112383	A:G	SLC25A25-AS1	-	SLC25A25	+
chr9:128112389	A:G	SLC25A25-AS1	-	SLC25A25	+
chr9:128113032	A:G	SLC25A25-AS1	-	SLC25A25	+
chr9:128112034	A:G	SLC25A25-AS1	-	SLC25A25	+
chr9:128112049	A:G	SLC25A25-AS1	-	SLC25A25	+
chr9:128112071	A:G	SLC25A25-AS1	-	SLC25A25	+
chr9:128112080	A:G	SLC25A25-AS1	-	SLC25A25	+
chr9:128112301	A:G	SLC25A25-AS1	-	SLC25A25	+
chr9:128113044	A:G	SLC25A25-AS1	-	SLC25A25	+
chr9:128112337	A:G	SLC25A25-AS1	-	SLC25A25	+
chr9:128112159	A:G	SLC25A25-AS1	-	SLC25A25	+
chr9:128113182	A:G	SLC25A25-AS1	-	SLC25A25	+
chr9:128112074	A:G	SLC25A25-AS1	-	SLC25A25	+
chr9:128112384	A:G	SLC25A25-AS1	-	SLC25A25	+
chr9:128111487	A:G	SLC25A25-AS1	-	SLC25A25	+
chr9:128112098	A:G	SLC25A25-AS1	-	SLC25A25	+
chr9:128111497	A:G	SLC25A25-AS1	-	SLC25A25	+
chr9:128111866	A:G	SLC25A25-AS1	-	SLC25A25	+
chr9:128111878	A:G	SLC25A25-AS1	-	SLC25A25	+
chr9:128111982	A:G	SLC25A25-AS1	-	SLC25A25	+
chr9:128112349	A:G	SLC25A25-AS1	-	SLC25A25	+
chr9:128113045	A:G	SLC25A25-AS1	-	SLC25A25	+
chr9:128112399	A:G	SLC25A25-AS1	-	SLC25A25	+
chr9:128111453	A:G	SLC25A25-AS1	-	SLC25A25	+
chr9:128113245	A:G	SLC25A25-AS1	-	SLC25A25	+
chr9:128111479	A:G	SLC25A25-AS1	-	SLC25A25	+
chr9:128111994	A:G	SLC25A25-AS1	-	SLC25A25	+
chr9:128113244	A:G	SLC25A25-AS1	-	SLC25A25	+
chr9:128111427	A:G	SLC25A25-AS1	-	SLC25A25	+
chr9:128111456	A:G	SLC25A25-AS1	-	SLC25A25	+
chr9:128111556	A:G	SLC25A25-AS1	-	SLC25A25	+
chr9:128111573	A:G	SLC25A25-AS1	-	SLC25A25	+
chr9:128112568	A:G	SLC25A25-AS1	-	SLC25A25	+
chr9:128112802	A:G	SLC25A25-AS1	-	SLC25A25	+
chr9:128112809	A:G	SLC25A25-AS1	-	SLC25A25	+
chr9:128112821	A:G	SLC25A25-AS1	-	SLC25A25	+
chr9:128113179	A:G	SLC25A25-AS1	-	SLC25A25	+
chr9:128113191	A:G	SLC25A25-AS1	-	SLC25A25	+
chr9:128113208	A:G	SLC25A25-AS1	-	SLC25A25	+
chr9:128112314	A:G	SLC25A25-AS1	-	SLC25A25	+
chr9:128113247	A:G	SLC25A25-AS1	-	SLC25A25	+
chr9:128112803	A:G	SLC25A25-AS1	-	SLC25A25	+
chr9:128112145	A:G	SLC25A25-AS1	-	SLC25A25	+
chr9:128112781	A:G	SLC25A25-AS1	-	SLC25A25	+
chr9:128113085	A:G	SLC25A25-AS1	-	SLC25A25	+
chr9:128112577	A:G	SLC25A25-AS1	-	SLC25A25	+
chr9:128112757	A:G	SLC25A25-AS1	-	SLC25A25	+
chr9:128112748	A:G	SLC25A25-AS1	-	SLC25A25	+
chr9:128112749	A:G	SLC25A25-AS1	-	SLC25A25	+
chr9:128112756	A:G	SLC25A25-AS1	-	SLC25A25	+
chr9:128316293	T:C	TRUB2	-	SWI5	+
chr9:128364563	T:C	MIR1268A	-	SLC27A4	+
chr9:128364389	T:C	MIR1268A	-	SLC27A4	+
chr9:128364417	T:C	MIR1268A	-	SLC27A4	+
chr9:128364427	T:C	MIR1268A	-	SLC27A4	+
chr9:128364433	T:C	MIR1268A	-	SLC27A4	+
chr9:128364530	T:C	MIR1268A	-	SLC27A4	+
chr9:128363417	T:C	MIR1268A	-	SLC27A4	+
chr9:128364413	T:C	MIR1268A	-	SLC27A4	+
chr9:128363713	T:C	MIR1268A	-	SLC27A4	+
chr9:128363719	T:C	MIR1268A	-	SLC27A4	+
chr9:128363733	T:C	MIR1268A	-	SLC27A4	+
chr9:128363761	T:C	MIR1268A	-	SLC27A4	+
chr9:128363780	T:C	MIR1268A	-	SLC27A4	+
chr9:128363359	T:C	MIR1268A	-	SLC27A4	+
chr9:128363765	T:C	MIR1268A	-	SLC27A4	+
chr9:128363843	T:C	MIR1268A	-	SLC27A4	+
chr9:128363401	T:C	MIR1268A	-	SLC27A4	+
chr9:128363770	T:C	MIR1268A	-	SLC27A4	+
chr9:128363364	T:C	MIR1268A	-	SLC27A4	+
chr9:128363879	T:C	MIR1268A	-	SLC27A4	+
chr9:128363932	T:C	MIR1268A	-	SLC27A4	+
chr9:128363896	T:C	MIR1268A	-	SLC27A4	+
chr9:128363387	T:C	MIR1268A	-	SLC27A4	+
chr9:128363159	T:C	MIR1268A	-	SLC27A4	+
chr9:128363246	T:C	MIR1268A	-	SLC27A4	+
chr9:128363268	T:C	MIR1268A	-	SLC27A4	+
chr9:128363274	T:C	MIR1268A	-	SLC27A4	+
chr9:128363228	T:C	MIR1268A	-	SLC27A4	+
chr9:128363230	T:C	MIR1268A	-	SLC27A4	+
chr9:128363912	T:C	MIR1268A	-	SLC27A4	+
chr9:128438282	T:C	MIR1268A	-	CERCAM	+
chr9:128497212	T:C	MIR1268A	-	ODF2	+
chr9:128496845	T:C	MIR1268A	-	ODF2	+
chr9:128496853	T:C	MIR1268A	-	ODF2	+
chr9:128496857	T:C	MIR1268A	-	ODF2	+
chr9:128497333	T:C	MIR1268A	-	ODF2	+
chr9:128497002	T:C	MIR1268A	-	ODF2	+
chr9:128496883	T:C	MIR1268A	-	ODF2	+
chr9:128496971	T:C	MIR1268A	-	ODF2	+
chr9:128497332	T:C	MIR1268A	-	ODF2	+
chr9:128497199	T:C	MIR1268A	-	ODF2	+
chr9:128496832	T:C	MIR1268A	-	ODF2	+
chr9:128523093	A:G	MIR1268A	-	GLE1	+
chr9:128601465	T:C	MIR1268A	-	SPTAN1	+
chr9:128601477	T:C	MIR1268A	-	SPTAN1	+
chr9:128628512	T:C	MIR1268A	-	SPTAN1	+
chr9:128630834	T:C	MIR1268A	-	SPTAN1	+
chr9:128631092	T:C	MIR1268A	-	SPTAN1	+
chr9:128631097	T:C	MIR1268A	-	SPTAN1	+
chr9:128631720	T:C	MIR1268A	-	SPTAN1	+
chr9:128630830	T:C	MIR1268A	-	SPTAN1	+
chr9:128631119	T:C	MIR1268A	-	SPTAN1	+
chr9:128631122	T:C	MIR1268A	-	SPTAN1	+
chr9:128631795	T:C	MIR1268A	-	SPTAN1	+
chr9:128631017	T:C	MIR1268A	-	SPTAN1	+
chr9:128629988	T:C	MIR1268A	-	SPTAN1	+
chr9:128630654	T:C	MIR1268A	-	SPTAN1	+
chr9:128631125	T:C	MIR1268A	-	SPTAN1	+
chr9:128631352	T:C	MIR1268A	-	SPTAN1	+
chr9:128631447	T:C	MIR1268A	-	SPTAN1	+
chr9:128630734	T:C	MIR1268A	-	SPTAN1	+
chr9:128631616	T:C	MIR1268A	-	SPTAN1	+
chr9:128629649	T:C	MIR1268A	-	SPTAN1	+
chr9:128631592	T:C	MIR1268A	-	SPTAN1	+
chr9:128631716	T:C	MIR1268A	-	SPTAN1	+
chr9:128630971	T:C	MIR1268A	-	SPTAN1	+
chr9:128630983	T:C	MIR1268A	-	SPTAN1	+
chr9:128630986	T:C	MIR1268A	-	SPTAN1	+
chr9:128631034	T:C	MIR1268A	-	SPTAN1	+
chr9:128631054	T:C	MIR1268A	-	SPTAN1	+
chr9:128631374	T:C	MIR1268A	-	SPTAN1	+
chr9:128631699	T:C	MIR1268A	-	SPTAN1	+
chr9:128631712	T:C	MIR1268A	-	SPTAN1	+
chr9:128631670	T:C	MIR1268A	-	SPTAN1	+
chr9:128630646	T:C	MIR1268A	-	SPTAN1	+
chr9:128630822	T:C	MIR1268A	-	SPTAN1	+
chr9:128630844	T:C	MIR1268A	-	SPTAN1	+
chr9:128630885	T:C	MIR1268A	-	SPTAN1	+
chr9:128631107	T:C	MIR1268A	-	SPTAN1	+
chr9:128631010	T:C	MIR1268A	-	SPTAN1	+
chr9:129011803	A:G	SH3GLB2	-	NUP188	+
chr9:133362696	A:G	SURF4	-	SURF2	+
chr9:136726538	A:G	SNHG7	-	DIPK1B	+
chr9:137196330	A:G	TPRN	-	SSNA1	+
chr9:137196342	A:G	TPRN	-	SSNA1	+
chr9:137196343	A:G	TPRN	-	SSNA1	+
chr9:137196352	A:G	TPRN	-	SSNA1	+
chr9:137197373	A:G	TPRN	-	SSNA1	+
chr9:137196395	A:G	TPRN	-	SSNA1	+
chr9:137196414	A:G	TPRN	-	SSNA1	+
chr9:137196424	A:G	TPRN	-	SSNA1	+
chr9:137196463	A:G	TPRN	-	SSNA1	+
chr9:137196465	A:G	TPRN	-	SSNA1	+
chr9:137196479	A:G	TPRN	-	SSNA1	+
chr9:137196505	A:G	TPRN	-	SSNA1	+
chr9:137196524	A:G	TPRN	-	SSNA1	+
chr9:137196525	A:G	TPRN	-	SSNA1	+
chr9:137196531	A:G	TPRN	-	SSNA1	+
chr9:137196544	A:G	TPRN	-	SSNA1	+
chr9:137196586	A:G	TPRN	-	SSNA1	+
chr9:137197236	A:G	TPRN	-	SSNA1	+
chr9:137197239	A:G	TPRN	-	SSNA1	+
chr9:137197263	A:G	TPRN	-	SSNA1	+
chr9:137197306	A:G	TPRN	-	SSNA1	+
chr9:137197307	A:G	TPRN	-	SSNA1	+
chr9:137197322	A:G	TPRN	-	SSNA1	+
chr9:137196478	A:G	TPRN	-	SSNA1	+
chr9:137196519	A:G	TPRN	-	SSNA1	+
chr9:137197146	A:G	TPRN	-	SSNA1	+
chr9:137197374	A:G	TPRN	-	SSNA1	+
chr9:137196562	A:G	TPRN	-	SSNA1	+
chr9:137196452	A:G	TPRN	-	SSNA1	+
chr9:137196504	A:G	TPRN	-	SSNA1	+
chr9:137616134	A:G	ARRDC1-AS1	-	ARRDC1	+
chr9:137616293	A:G	ARRDC1-AS1	-	ARRDC1	+
chr9:137616340	A:G	ARRDC1-AS1	-	ARRDC1	+
chr9:137617189	A:G	ARRDC1-AS1	-	ARRDC1	+
chr9:137616112	A:G	ARRDC1-AS1	-	ARRDC1	+
chr9:137616121	A:G	ARRDC1-AS1	-	ARRDC1	+
chr9:137617386	T:C	ARRDC1-AS1	-	ARRDC1	+
chr9:137616113	T:C	ARRDC1-AS1	-	ARRDC1	+
chr9:137617252	A:G	ARRDC1-AS1	-	ARRDC1	+
chr9:137616114	T:C	ARRDC1-AS1	-	ARRDC1	+
chr9:137616315	T:C	ARRDC1-AS1	-	ARRDC1	+
chr9:137617161	A:G	ARRDC1-AS1	-	ARRDC1	+
chr9:137616269	T:C	ARRDC1-AS1	-	ARRDC1	+
chr9:137616301	T:C	ARRDC1-AS1	-	ARRDC1	+
chr9:137617178	T:C	ARRDC1-AS1	-	ARRDC1	+
chr9:137617193	T:C	ARRDC1-AS1	-	ARRDC1	+
chr9:137617194	T:C	ARRDC1-AS1	-	ARRDC1	+
chr9:6007836	T:C	MIR4665	+	RANBP6	-
chr9:15457539	A:G	SNAPC3	+	PSIP1	-
chr9:15460414	A:G	SNAPC3	+	PSIP1	-
chr9:15460460	A:G	SNAPC3	+	PSIP1	-
chr9:15460574	A:G	SNAPC3	+	PSIP1	-
chr9:15460611	A:G	SNAPC3	+	PSIP1	-
chr9:15460619	A:G	SNAPC3	+	PSIP1	-
chr9:15461213	A:G	SNAPC3	+	PSIP1	-
chr9:15461273	A:G	SNAPC3	+	PSIP1	-
chr9:15461345	A:G	SNAPC3	+	PSIP1	-
chr9:15461397	A:G	SNAPC3	+	PSIP1	-
chr9:15463324	A:G	SNAPC3	+	PSIP1	-
chr9:15463325	A:G	SNAPC3	+	PSIP1	-
chr9:15454086	A:G	SNAPC3	+	PSIP1	-
chr9:15454096	A:G	SNAPC3	+	PSIP1	-
chr9:15460442	A:G	SNAPC3	+	PSIP1	-
chr9:15460444	A:G	SNAPC3	+	PSIP1	-
chr9:15460470	A:G	SNAPC3	+	PSIP1	-
chr9:15461376	A:G	SNAPC3	+	PSIP1	-
chr9:15460571	A:G	SNAPC3	+	PSIP1	-
chr9:15460613	A:G	SNAPC3	+	PSIP1	-
chr9:15461336	A:G	SNAPC3	+	PSIP1	-
chr9:15461260	A:G	SNAPC3	+	PSIP1	-
chr9:15460620	A:G	SNAPC3	+	PSIP1	-
chr9:15460612	A:G	SNAPC3	+	PSIP1	-
chr9:15461436	A:G	SNAPC3	+	PSIP1	-
chr9:15460413	A:G	SNAPC3	+	PSIP1	-
chr9:15460665	A:G	SNAPC3	+	PSIP1	-
chr9:15461191	A:G	SNAPC3	+	PSIP1	-
chr9:15461183	A:G	SNAPC3	+	PSIP1	-
chr9:15466285	A:G	SNAPC3	+	PSIP1	-
chr9:15466304	A:G	SNAPC3	+	PSIP1	-
chr9:15466145	A:G	SNAPC3	+	PSIP1	-
chr9:15466202	A:G	SNAPC3	+	PSIP1	-
chr9:15466232	A:G	SNAPC3	+	PSIP1	-
chr9:15466300	A:G	SNAPC3	+	PSIP1	-
chr9:15466308	A:G	SNAPC3	+	PSIP1	-
chr9:15466158	A:G	SNAPC3	+	PSIP1	-
chr9:15466268	A:G	SNAPC3	+	PSIP1	-
chr9:15466124	A:G	SNAPC3	+	PSIP1	-
chr9:15466168	A:G	SNAPC3	+	PSIP1	-
chr9:15466612	A:G	SNAPC3	+	PSIP1	-
chr9:15466259	A:G	SNAPC3	+	PSIP1	-
chr9:15466291	A:G	SNAPC3	+	PSIP1	-
chr9:15466281	A:G	SNAPC3	+	PSIP1	-
chr9:15466118	A:G	SNAPC3	+	PSIP1	-
chr9:15466125	A:G	SNAPC3	+	PSIP1	-
chr9:15466177	A:G	SNAPC3	+	PSIP1	-
chr9:15466258	A:G	SNAPC3	+	PSIP1	-
chr9:19372754	T:C	DENND4C	+	RPS6	-
chr9:19372780	T:C	DENND4C	+	RPS6	-
chr9:19373141	T:C	DENND4C	+	RPS6	-
chr9:19372656	T:C	DENND4C	+	RPS6	-
chr9:19372798	T:C	DENND4C	+	RPS6	-
chr9:19372707	T:C	DENND4C	+	RPS6	-
chr9:19372781	T:C	DENND4C	+	RPS6	-
chr9:19372711	T:C	DENND4C	+	RPS6	-
chr9:19372726	T:C	DENND4C	+	RPS6	-
chr9:19372669	T:C	DENND4C	+	RPS6	-
chr9:32451306	A:G	ACO1	+	RIGI	-
chr9:32451306	A:G	ACO1	+	ENSG00000288684	-
chr9:33037632	A:G	DNAJA1	+	SMU1	-
chr9:33038108	A:G	DNAJA1	+	SMU1	-
chr9:33037479	A:G	DNAJA1	+	SMU1	-
chr9:33038091	A:G	DNAJA1	+	SMU1	-
chr9:34654607	A:G	IL11RA	+	CCL27	-
chr9:34654607	A:G	IL11RA	+	ENSG00000187186	-
chr9:36206708	A:G	CLTA	+	GNE	-
chr9:36206709	A:G	CLTA	+	GNE	-
chr9:36206775	A:G	CLTA	+	GNE	-
chr9:36206774	A:G	CLTA	+	GNE	-
chr9:37432622	A:G	GRHPR	+	ZBTB5	-
chr9:37503349	A:G	POLR1E	+	FBXO10	-
chr9:37503353	A:G	POLR1E	+	FBXO10	-
chr9:37503395	A:G	POLR1E	+	FBXO10	-
chr9:37503458	A:G	POLR1E	+	FBXO10	-
chr9:37503493	A:G	POLR1E	+	FBXO10	-
chr9:37503541	A:G	POLR1E	+	FBXO10	-
chr9:37503328	A:G	POLR1E	+	FBXO10	-
chr9:37503370	A:G	POLR1E	+	FBXO10	-
chr9:37503457	A:G	POLR1E	+	FBXO10	-
chr9:37774130	T:C	TRMT10B	+	ENSG00000255872	-
chr9:37774138	T:C	TRMT10B	+	ENSG00000255872	-
chr9:37774161	T:C	TRMT10B	+	ENSG00000255872	-
chr9:37775648	T:C	TRMT10B	+	ENSG00000255872	-
chr9:37775698	T:C	TRMT10B	+	ENSG00000255872	-
chr9:37777881	T:C	TRMT10B	+	ENSG00000255872	-
chr9:37777897	T:C	TRMT10B	+	ENSG00000255872	-
chr9:37777905	T:C	TRMT10B	+	ENSG00000255872	-
chr9:37777922	T:C	TRMT10B	+	ENSG00000255872	-
chr9:37778295	T:C	TRMT10B	+	ENSG00000255872	-
chr9:37778330	T:C	TRMT10B	+	ENSG00000255872	-
chr9:37778335	T:C	TRMT10B	+	ENSG00000255872	-
chr9:37778383	T:C	TRMT10B	+	ENSG00000255872	-
chr9:37778393	T:C	TRMT10B	+	ENSG00000255872	-
chr9:37778403	T:C	TRMT10B	+	ENSG00000255872	-
chr9:37778415	T:C	TRMT10B	+	ENSG00000255872	-
chr9:37778455	T:C	TRMT10B	+	ENSG00000255872	-
chr9:37775662	T:C	TRMT10B	+	ENSG00000255872	-
chr9:37775672	T:C	TRMT10B	+	ENSG00000255872	-
chr9:37775736	T:C	TRMT10B	+	ENSG00000255872	-
chr9:37777877	T:C	TRMT10B	+	ENSG00000255872	-
chr9:37777893	T:C	TRMT10B	+	ENSG00000255872	-
chr9:37777896	T:C	TRMT10B	+	ENSG00000255872	-
chr9:37778260	T:C	TRMT10B	+	ENSG00000255872	-
chr9:37778272	T:C	TRMT10B	+	ENSG00000255872	-
chr9:37775590	T:C	TRMT10B	+	ENSG00000255872	-
chr9:37778433	T:C	TRMT10B	+	ENSG00000255872	-
chr9:37774218	T:C	TRMT10B	+	ENSG00000255872	-
chr9:37775756	T:C	TRMT10B	+	ENSG00000255872	-
chr9:37775764	T:C	TRMT10B	+	ENSG00000255872	-
chr9:37778273	T:C	TRMT10B	+	ENSG00000255872	-
chr9:37778387	T:C	TRMT10B	+	ENSG00000255872	-
chr9:37774142	T:C	TRMT10B	+	ENSG00000255872	-
chr9:37778327	T:C	TRMT10B	+	ENSG00000255872	-
chr9:37775666	T:C	TRMT10B	+	ENSG00000255872	-
chr9:37775744	T:C	TRMT10B	+	ENSG00000255872	-
chr9:37778291	T:C	TRMT10B	+	ENSG00000255872	-
chr9:37774275	T:C	TRMT10B	+	ENSG00000255872	-
chr9:37775636	T:C	TRMT10B	+	ENSG00000255872	-
chr9:37775606	T:C	TRMT10B	+	ENSG00000255872	-
chr9:37778323	T:C	TRMT10B	+	ENSG00000255872	-
chr9:37774174	T:C	TRMT10B	+	ENSG00000255872	-
chr9:37777883	T:C	TRMT10B	+	ENSG00000255872	-
chr9:37775788	T:C	TRMT10B	+	ENSG00000255872	-
chr9:37775655	T:C	TRMT10B	+	ENSG00000255872	-
chr9:37775755	T:C	TRMT10B	+	ENSG00000255872	-
chr9:37776789	T:C	TRMT10B	+	ENSG00000255872	-
chr9:37775740	T:C	TRMT10B	+	ENSG00000255872	-
chr9:37778380	T:C	TRMT10B	+	ENSG00000255872	-
chr9:37772424	T:C	TRMT10B	+	EXOSC3	-
chr9:37772727	T:C	TRMT10B	+	EXOSC3	-
chr9:37772739	T:C	TRMT10B	+	EXOSC3	-
chr9:37772768	T:C	TRMT10B	+	EXOSC3	-
chr9:37772793	T:C	TRMT10B	+	EXOSC3	-
chr9:37773176	T:C	TRMT10B	+	EXOSC3	-
chr9:37773248	T:C	TRMT10B	+	EXOSC3	-
chr9:37773259	T:C	TRMT10B	+	EXOSC3	-
chr9:37773899	T:C	TRMT10B	+	EXOSC3	-
chr9:37774130	T:C	TRMT10B	+	EXOSC3	-
chr9:37774138	T:C	TRMT10B	+	EXOSC3	-
chr9:37774161	T:C	TRMT10B	+	EXOSC3	-
chr9:37775648	T:C	TRMT10B	+	EXOSC3	-
chr9:37775698	T:C	TRMT10B	+	EXOSC3	-
chr9:37777881	T:C	TRMT10B	+	EXOSC3	-
chr9:37777897	T:C	TRMT10B	+	EXOSC3	-
chr9:37777905	T:C	TRMT10B	+	EXOSC3	-
chr9:37777922	T:C	TRMT10B	+	EXOSC3	-
chr9:37778295	T:C	TRMT10B	+	EXOSC3	-
chr9:37778330	T:C	TRMT10B	+	EXOSC3	-
chr9:37778335	T:C	TRMT10B	+	EXOSC3	-
chr9:37778383	T:C	TRMT10B	+	EXOSC3	-
chr9:37778393	T:C	TRMT10B	+	EXOSC3	-
chr9:37778403	T:C	TRMT10B	+	EXOSC3	-
chr9:37778415	T:C	TRMT10B	+	EXOSC3	-
chr9:37778455	T:C	TRMT10B	+	EXOSC3	-
chr9:37771968	T:C	TRMT10B	+	EXOSC3	-
chr9:37771982	T:C	TRMT10B	+	EXOSC3	-
chr9:37772004	T:C	TRMT10B	+	EXOSC3	-
chr9:37772136	T:C	TRMT10B	+	EXOSC3	-
chr9:37772150	T:C	TRMT10B	+	EXOSC3	-
chr9:37772507	T:C	TRMT10B	+	EXOSC3	-
chr9:37772782	T:C	TRMT10B	+	EXOSC3	-
chr9:37773246	T:C	TRMT10B	+	EXOSC3	-
chr9:37773393	T:C	TRMT10B	+	EXOSC3	-
chr9:37773734	T:C	TRMT10B	+	EXOSC3	-
chr9:37775662	T:C	TRMT10B	+	EXOSC3	-
chr9:37775672	T:C	TRMT10B	+	EXOSC3	-
chr9:37775736	T:C	TRMT10B	+	EXOSC3	-
chr9:37777877	T:C	TRMT10B	+	EXOSC3	-
chr9:37777893	T:C	TRMT10B	+	EXOSC3	-
chr9:37777896	T:C	TRMT10B	+	EXOSC3	-
chr9:37778260	T:C	TRMT10B	+	EXOSC3	-
chr9:37778272	T:C	TRMT10B	+	EXOSC3	-
chr9:37773798	T:C	TRMT10B	+	EXOSC3	-
chr9:37773865	T:C	TRMT10B	+	EXOSC3	-
chr9:37775590	T:C	TRMT10B	+	EXOSC3	-
chr9:37778433	T:C	TRMT10B	+	EXOSC3	-
chr9:37774218	T:C	TRMT10B	+	EXOSC3	-
chr9:37775756	T:C	TRMT10B	+	EXOSC3	-
chr9:37775764	T:C	TRMT10B	+	EXOSC3	-
chr9:37772195	T:C	TRMT10B	+	EXOSC3	-
chr9:37772255	T:C	TRMT10B	+	EXOSC3	-
chr9:37772431	T:C	TRMT10B	+	EXOSC3	-
chr9:37772725	T:C	TRMT10B	+	EXOSC3	-
chr9:37773710	T:C	TRMT10B	+	EXOSC3	-
chr9:37773712	T:C	TRMT10B	+	EXOSC3	-
chr9:37778273	T:C	TRMT10B	+	EXOSC3	-
chr9:37778387	T:C	TRMT10B	+	EXOSC3	-
chr9:37774142	T:C	TRMT10B	+	EXOSC3	-
chr9:37778327	T:C	TRMT10B	+	EXOSC3	-
chr9:37775666	T:C	TRMT10B	+	EXOSC3	-
chr9:37775744	T:C	TRMT10B	+	EXOSC3	-
chr9:37773722	T:C	TRMT10B	+	EXOSC3	-
chr9:37778291	T:C	TRMT10B	+	EXOSC3	-
chr9:37773679	T:C	TRMT10B	+	EXOSC3	-
chr9:37774275	T:C	TRMT10B	+	EXOSC3	-
chr9:37775636	T:C	TRMT10B	+	EXOSC3	-
chr9:37772160	T:C	TRMT10B	+	EXOSC3	-
chr9:37772176	T:C	TRMT10B	+	EXOSC3	-
chr9:37775606	T:C	TRMT10B	+	EXOSC3	-
chr9:37773200	T:C	TRMT10B	+	EXOSC3	-
chr9:37778323	T:C	TRMT10B	+	EXOSC3	-
chr9:37774174	T:C	TRMT10B	+	EXOSC3	-
chr9:37777883	T:C	TRMT10B	+	EXOSC3	-
chr9:37773340	T:C	TRMT10B	+	EXOSC3	-
chr9:37775788	T:C	TRMT10B	+	EXOSC3	-
chr9:37775655	T:C	TRMT10B	+	EXOSC3	-
chr9:37772285	T:C	TRMT10B	+	EXOSC3	-
chr9:37775755	T:C	TRMT10B	+	EXOSC3	-
chr9:37772077	T:C	TRMT10B	+	EXOSC3	-
chr9:37772425	T:C	TRMT10B	+	EXOSC3	-
chr9:37772231	T:C	TRMT10B	+	EXOSC3	-
chr9:37773591	T:C	TRMT10B	+	EXOSC3	-
chr9:37773662	T:C	TRMT10B	+	EXOSC3	-
chr9:37772232	T:C	TRMT10B	+	EXOSC3	-
chr9:37772286	T:C	TRMT10B	+	EXOSC3	-
chr9:37772182	T:C	TRMT10B	+	EXOSC3	-
chr9:37772780	T:C	TRMT10B	+	EXOSC3	-
chr9:37772781	T:C	TRMT10B	+	EXOSC3	-
chr9:37772144	T:C	TRMT10B	+	EXOSC3	-
chr9:37772500	T:C	TRMT10B	+	EXOSC3	-
chr9:37772819	T:C	TRMT10B	+	EXOSC3	-
chr9:37773191	T:C	TRMT10B	+	EXOSC3	-
chr9:37773394	T:C	TRMT10B	+	EXOSC3	-
chr9:37773777	T:C	TRMT10B	+	EXOSC3	-
chr9:37776789	T:C	TRMT10B	+	EXOSC3	-
chr9:37772226	T:C	TRMT10B	+	EXOSC3	-
chr9:37772398	T:C	TRMT10B	+	EXOSC3	-
chr9:37771972	T:C	TRMT10B	+	EXOSC3	-
chr9:37775740	T:C	TRMT10B	+	EXOSC3	-
chr9:37778380	T:C	TRMT10B	+	EXOSC3	-
chr9:97672939	T:C	NCBP1	+	XPA	-
chr9:97670021	T:C	NCBP1	+	XPA	-
chr9:97670127	T:C	NCBP1	+	XPA	-
chr9:97670060	T:C	NCBP1	+	XPA	-
chr9:97670116	T:C	NCBP1	+	XPA	-
chr9:97670020	T:C	NCBP1	+	XPA	-
chr9:111539993	A:G	ZNF483	+	PTGR1	-
chr9:111540028	A:G	ZNF483	+	PTGR1	-
chr9:111540052	A:G	ZNF483	+	PTGR1	-
chr9:111540087	A:G	ZNF483	+	PTGR1	-
chr9:111539985	A:G	ZNF483	+	PTGR1	-
chr9:111540021	A:G	ZNF483	+	PTGR1	-
chr9:111541190	A:G	ZNF483	+	PTGR1	-
chr9:111540017	A:G	ZNF483	+	PTGR1	-
chr9:111541351	A:G	ZNF483	+	PTGR1	-
chr9:111541363	A:G	ZNF483	+	PTGR1	-
chr9:111541296	A:G	ZNF483	+	PTGR1	-
chr9:111541170	A:G	ZNF483	+	PTGR1	-
chr9:111541219	A:G	ZNF483	+	PTGR1	-
chr9:111539874	A:G	ZNF483	+	PTGR1	-
chr9:111539875	A:G	ZNF483	+	PTGR1	-
chr9:111541274	A:G	ZNF483	+	PTGR1	-
chr9:113151776	A:G	SLC31A2	+	FKBP15	-
chr9:113151780	A:G	SLC31A2	+	FKBP15	-
chr9:113151883	A:G	SLC31A2	+	FKBP15	-
chr9:113151775	A:G	SLC31A2	+	FKBP15	-
chr9:113151833	A:G	SLC31A2	+	FKBP15	-
chr9:113154103	A:G	SLC31A2	+	FKBP15	-
chr9:113151878	A:G	SLC31A2	+	FKBP15	-
chr9:113153991	A:G	SLC31A2	+	FKBP15	-
chr9:113154011	A:G	SLC31A2	+	FKBP15	-
chr9:113154099	A:G	SLC31A2	+	FKBP15	-
chr9:113154163	A:G	SLC31A2	+	FKBP15	-
chr9:113154100	A:G	SLC31A2	+	FKBP15	-
chr9:113151822	A:G	SLC31A2	+	FKBP15	-
chr9:113154003	A:G	SLC31A2	+	FKBP15	-
chr9:113262978	A:G	SLC31A1	+	CDC26	-
chr9:113263032	A:G	SLC31A1	+	CDC26	-
chr9:113261211	A:G	SLC31A1	+	CDC26	-
chr9:113261466	A:G	SLC31A1	+	CDC26	-
chr9:113263103	A:G	SLC31A1	+	CDC26	-
chr9:113261027	A:G	SLC31A1	+	CDC26	-
chr9:113261115	A:G	SLC31A1	+	CDC26	-
chr9:113261155	A:G	SLC31A1	+	CDC26	-
chr9:113261032	A:G	SLC31A1	+	CDC26	-
chr9:113292066	A:G	PRPF4	+	RNF183	-
chr9:113292133	A:G	PRPF4	+	RNF183	-
chr9:113292155	A:G	PRPF4	+	RNF183	-
chr9:127805365	A:G	FPGS	+	ENG	-
chr9:127805324	A:G	FPGS	+	ENG	-
chr9:127806385	A:G	FPGS	+	ENG	-
chr9:127806438	A:G	FPGS	+	ENG	-
chr9:127806463	A:G	FPGS	+	ENG	-
chr9:127806418	A:G	FPGS	+	ENG	-
chr9:127806481	A:G	FPGS	+	ENG	-
chr9:128247937	T:C	DNM1	+	GOLGA2	-
chr9:128247941	T:C	DNM1	+	GOLGA2	-
chr9:128938228	A:G	PHYHD1	+	DOLK	-
chr9:128938240	A:G	PHYHD1	+	DOLK	-
chr9:128938010	A:G	PHYHD1	+	DOLK	-
chr9:128938024	A:G	PHYHD1	+	DOLK	-
chr9:128938029	A:G	PHYHD1	+	DOLK	-
chr9:128938051	A:G	PHYHD1	+	DOLK	-
chr9:128938466	A:G	PHYHD1	+	DOLK	-
chr9:128938475	A:G	PHYHD1	+	DOLK	-
chr9:128938478	A:G	PHYHD1	+	DOLK	-
chr9:128938201	A:G	PHYHD1	+	DOLK	-
chr9:128939917	A:G	PHYHD1	+	DOLK	-
chr9:128939916	A:G	PHYHD1	+	DOLK	-
chr9:128938052	A:G	PHYHD1	+	DOLK	-
chr9:129004750	T:C	NUP188	+	SH3GLB2	-
chr9:129004701	T:C	NUP188	+	SH3GLB2	-
chr9:129004709	T:C	NUP188	+	SH3GLB2	-
chr9:129004770	T:C	NUP188	+	SH3GLB2	-
chr9:129004711	A:G	NUP188	+	SH3GLB2	-
chr9:129004733	T:C	NUP188	+	SH3GLB2	-
chr9:129004738	T:C	NUP188	+	SH3GLB2	-
chr9:129807591	A:G	TOR1B	+	TOR1A	-
chr9:129807670	A:G	TOR1B	+	TOR1A	-
chr9:129807684	A:G	TOR1B	+	TOR1A	-
chr9:129807725	A:G	TOR1B	+	TOR1A	-
chr9:129807752	A:G	TOR1B	+	TOR1A	-
chr9:129807803	A:G	TOR1B	+	TOR1A	-
chr9:129808288	A:G	TOR1B	+	TOR1A	-
chr9:129808651	A:G	TOR1B	+	TOR1A	-
chr9:129808662	A:G	TOR1B	+	TOR1A	-
chr9:129809747	A:G	TOR1B	+	TOR1A	-
chr9:129806848	A:G	TOR1B	+	TOR1A	-
chr9:129807681	A:G	TOR1B	+	TOR1A	-
chr9:129808322	A:G	TOR1B	+	TOR1A	-
chr9:129808378	A:G	TOR1B	+	TOR1A	-
chr9:129808405	A:G	TOR1B	+	TOR1A	-
chr9:129808667	A:G	TOR1B	+	TOR1A	-
chr9:129808718	A:G	TOR1B	+	TOR1A	-
chr9:129809392	A:G	TOR1B	+	TOR1A	-
chr9:129807943	A:G	TOR1B	+	TOR1A	-
chr9:129808379	A:G	TOR1B	+	TOR1A	-
chr9:129808735	A:G	TOR1B	+	TOR1A	-
chr9:129808814	A:G	TOR1B	+	TOR1A	-
chr9:129807685	A:G	TOR1B	+	TOR1A	-
chr9:129807699	A:G	TOR1B	+	TOR1A	-
chr9:129808732	A:G	TOR1B	+	TOR1A	-
chr9:129808826	A:G	TOR1B	+	TOR1A	-
chr9:129808611	A:G	TOR1B	+	TOR1A	-
chr9:129809734	A:G	TOR1B	+	TOR1A	-
chr9:129809758	A:G	TOR1B	+	TOR1A	-
chr9:129806817	A:G	TOR1B	+	TOR1A	-
chr9:129808264	A:G	TOR1B	+	TOR1A	-
chr9:129808333	A:G	TOR1B	+	TOR1A	-
chr9:129808392	A:G	TOR1B	+	TOR1A	-
chr9:129808689	A:G	TOR1B	+	TOR1A	-
chr9:129809773	A:G	TOR1B	+	TOR1A	-
chr9:129809819	A:G	TOR1B	+	TOR1A	-
chr9:129808630	A:G	TOR1B	+	TOR1A	-
chr9:132888974	A:G	SPACA9	+	TSC1	-
chr9:132889545	A:G	SPACA9	+	TSC1	-
chr9:132888897	A:G	SPACA9	+	TSC1	-
chr9:132889505	A:G	SPACA9	+	TSC1	-
chr9:132889598	A:G	SPACA9	+	TSC1	-
chr9:132889535	A:G	SPACA9	+	TSC1	-
chr9:136353934	A:G	GPSM1	+	DNLZ	-
chr9:136353934	A:G	GPSM1	+	ENSG00000289701	-
chr9:137210316	A:G	NDOR1	+	RNF208	-
chr9:137210772	A:G	NDOR1	+	RNF208	-
chr10:14905716	T:C	DCLRE1C	-	SUV39H2	+
chr10:14905861	T:C	DCLRE1C	-	SUV39H2	+
chr10:14905862	T:C	DCLRE1C	-	SUV39H2	+
chr10:14906943	T:C	DCLRE1C	-	SUV39H2	+
chr10:14906995	T:C	DCLRE1C	-	SUV39H2	+
chr10:14905903	T:C	DCLRE1C	-	SUV39H2	+
chr10:14906998	T:C	DCLRE1C	-	SUV39H2	+
chr10:14907115	T:C	DCLRE1C	-	SUV39H2	+
chr10:14905980	A:G	DCLRE1C	-	SUV39H2	+
chr10:14907008	T:C	DCLRE1C	-	SUV39H2	+
chr10:14907135	A:G	DCLRE1C	-	SUV39H2	+
chr10:14905728	A:G	DCLRE1C	-	SUV39H2	+
chr10:14907136	A:G	DCLRE1C	-	SUV39H2	+
chr10:14907139	A:G	DCLRE1C	-	SUV39H2	+
chr10:14905870	A:G	DCLRE1C	-	SUV39H2	+
chr10:14906966	A:G	DCLRE1C	-	SUV39H2	+
chr10:14905784	T:C	DCLRE1C	-	SUV39H2	+
chr10:14907990	A:G	DCLRE1C	-	SUV39H2	+
chr10:14907999	A:G	DCLRE1C	-	SUV39H2	+
chr10:14907986	A:G	DCLRE1C	-	SUV39H2	+
chr10:14908000	A:G	DCLRE1C	-	SUV39H2	+
chr10:14907977	A:G	DCLRE1C	-	SUV39H2	+
chr10:14908022	A:G	DCLRE1C	-	SUV39H2	+
chr10:15107024	A:G	NMT2	-	RPP38	+
chr10:15107027	A:G	NMT2	-	RPP38	+
chr10:15108283	A:G	NMT2	-	RPP38	+
chr10:15108366	A:G	NMT2	-	RPP38	+
chr10:15108452	A:G	NMT2	-	RPP38	+
chr10:15106274	A:G	NMT2	-	RPP38	+
chr10:15106853	A:G	NMT2	-	RPP38	+
chr10:15108278	A:G	NMT2	-	RPP38	+
chr10:15106267	A:G	NMT2	-	RPP38	+
chr10:15108363	A:G	NMT2	-	RPP38	+
chr10:15108458	A:G	NMT2	-	RPP38	+
chr10:15108457	A:G	NMT2	-	RPP38	+
chr10:15106091	A:G	NMT2	-	RPP38	+
chr10:15106929	A:G	NMT2	-	RPP38	+
chr10:15107056	A:G	NMT2	-	RPP38	+
chr10:15108284	A:G	NMT2	-	RPP38	+
chr10:15106935	A:G	NMT2	-	RPP38	+
chr10:15106086	A:G	NMT2	-	RPP38	+
chr10:15106158	A:G	NMT2	-	RPP38	+
chr10:15106162	A:G	NMT2	-	RPP38	+
chr10:15106207	A:G	NMT2	-	RPP38	+
chr10:15107488	A:G	NMT2	-	RPP38	+
chr10:15107550	A:G	NMT2	-	RPP38	+
chr10:15106030	A:G	NMT2	-	RPP38	+
chr10:15106358	A:G	NMT2	-	RPP38	+
chr10:15106856	A:G	NMT2	-	RPP38	+
chr10:15107026	A:G	NMT2	-	RPP38	+
chr10:15107046	A:G	NMT2	-	RPP38	+
chr10:15107063	A:G	NMT2	-	RPP38	+
chr10:15107483	A:G	NMT2	-	RPP38	+
chr10:15106276	A:G	NMT2	-	RPP38	+
chr10:15108325	A:G	NMT2	-	RPP38	+
chr10:15106883	A:G	NMT2	-	RPP38	+
chr10:15106055	A:G	NMT2	-	RPP38	+
chr10:15106844	A:G	NMT2	-	RPP38	+
chr10:15106176	A:G	NMT2	-	RPP38	+
chr10:15106245	A:G	NMT2	-	RPP38	+
chr10:15107529	A:G	NMT2	-	RPP38	+
chr10:15108390	A:G	NMT2	-	RPP38	+
chr10:15107095	A:G	NMT2	-	RPP38	+
chr10:15107065	A:G	NMT2	-	RPP38	+
chr10:15106195	A:G	NMT2	-	RPP38	+
chr10:15106237	A:G	NMT2	-	RPP38	+
chr10:15107668	A:G	NMT2	-	RPP38	+
chr10:15109488	A:G	NMT2	-	RPP38	+
chr10:15109519	A:G	NMT2	-	RPP38	+
chr10:46007824	T:C	NCOA4	-	TIMM23	+
chr10:46007836	T:C	NCOA4	-	TIMM23	+
chr10:46007827	T:C	NCOA4	-	TIMM23	+
chr10:68352220	A:G	RUFY2	-	HNRNPH3	+
chr10:68352256	A:G	RUFY2	-	HNRNPH3	+
chr10:68352219	A:G	RUFY2	-	HNRNPH3	+
chr10:68352857	A:G	RUFY2	-	HNRNPH3	+
chr10:70436921	T:C	NODAL	-	EIF4EBP2	+
chr10:70436922	T:C	NODAL	-	EIF4EBP2	+
chr10:70436931	T:C	NODAL	-	EIF4EBP2	+
chr10:87244539	A:G	NUTM2A-AS1	-	NUTM2A	+
chr10:87244693	A:G	NUTM2A-AS1	-	NUTM2A	+
chr10:87244701	A:G	NUTM2A-AS1	-	NUTM2A	+
chr10:87244716	A:G	NUTM2A-AS1	-	NUTM2A	+
chr10:87244743	A:G	NUTM2A-AS1	-	NUTM2A	+
chr10:87244761	A:G	NUTM2A-AS1	-	NUTM2A	+
chr10:87244824	A:G	NUTM2A-AS1	-	NUTM2A	+
chr10:87241377	A:G	NUTM2A-AS1	-	NUTM2A	+
chr10:87244825	A:G	NUTM2A-AS1	-	NUTM2A	+
chr10:87244833	A:G	NUTM2A-AS1	-	NUTM2A	+
chr10:87241209	A:G	NUTM2A-AS1	-	NUTM2A	+
chr10:87241504	A:G	NUTM2A-AS1	-	NUTM2A	+
chr10:87244712	A:G	NUTM2A-AS1	-	NUTM2A	+
chr10:87244817	A:G	NUTM2A-AS1	-	NUTM2A	+
chr10:87244752	A:G	NUTM2A-AS1	-	NUTM2A	+
chr10:87244788	A:G	NUTM2A-AS1	-	NUTM2A	+
chr10:87244780	A:G	NUTM2A-AS1	-	NUTM2A	+
chr10:87241463	A:G	NUTM2A-AS1	-	NUTM2A	+
chr10:87244662	A:G	NUTM2A-AS1	-	NUTM2A	+
chr10:87246204	A:G	NUTM2A-AS1	-	NUTM2A	+
chr10:87246128	A:G	NUTM2A-AS1	-	NUTM2A	+
chr10:87246156	A:G	NUTM2A-AS1	-	NUTM2A	+
chr10:87246158	A:G	NUTM2A-AS1	-	NUTM2A	+
chr10:87245819	A:G	NUTM2A-AS1	-	NUTM2A	+
chr10:87245709	A:G	NUTM2A-AS1	-	NUTM2A	+
chr10:87245792	A:G	NUTM2A-AS1	-	NUTM2A	+
chr10:87245617	A:G	NUTM2A-AS1	-	NUTM2A	+
chr10:87245636	A:G	NUTM2A-AS1	-	NUTM2A	+
chr10:87245656	A:G	NUTM2A-AS1	-	NUTM2A	+
chr10:87246188	A:G	NUTM2A-AS1	-	NUTM2A	+
chr10:93669402	A:G	FRA10AC1	-	PDE6C	+
chr10:97460460	T:C	MMS19	-	ZDHHC16	+
chr10:97460474	T:C	MMS19	-	ZDHHC16	+
chr10:97460529	T:C	MMS19	-	ZDHHC16	+
chr10:97463301	T:C	MMS19	-	ZDHHC16	+
chr10:97460450	T:C	MMS19	-	ZDHHC16	+
chr10:97463233	T:C	MMS19	-	ZDHHC16	+
chr10:97463406	T:C	MMS19	-	ZDHHC16	+
chr10:97460353	T:C	MMS19	-	ZDHHC16	+
chr10:97460513	T:C	MMS19	-	ZDHHC16	+
chr10:99399514	A:G	GOT1	-	CNNM1	+
chr10:99713749	A:G	COX15	-	ENTPD7	+
chr10:99713847	A:G	COX15	-	ENTPD7	+
chr10:99713869	A:G	COX15	-	ENTPD7	+
chr10:99713886	A:G	COX15	-	ENTPD7	+
chr10:99713919	A:G	COX15	-	ENTPD7	+
chr10:99713748	A:G	COX15	-	ENTPD7	+
chr10:100492501	A:G	SEC31B	-	WNT8B	+
chr10:101017446	A:G	PDZD7	-	LZTS2	+
chr10:101017473	A:G	PDZD7	-	LZTS2	+
chr10:101017476	A:G	PDZD7	-	LZTS2	+
chr10:101017585	A:G	PDZD7	-	LZTS2	+
chr10:101017734	A:G	PDZD7	-	LZTS2	+
chr10:101017590	A:G	PDZD7	-	LZTS2	+
chr10:101017531	A:G	PDZD7	-	LZTS2	+
chr10:101017579	A:G	PDZD7	-	LZTS2	+
chr10:101017578	A:G	PDZD7	-	LZTS2	+
chr10:101017499	A:G	PDZD7	-	LZTS2	+
chr10:101017445	A:G	PDZD7	-	LZTS2	+
chr10:101017565	A:G	PDZD7	-	LZTS2	+
chr10:101017464	A:G	PDZD7	-	LZTS2	+
chr10:101619155	A:G	FBXW4	-	DPCD	+
chr10:102428649	A:G	CUEDC2	-	FBXL15	+
chr10:102826997	T:C	CYP17A1	-	WBP1L	+
chr10:102827031	T:C	CYP17A1	-	WBP1L	+
chr10:102827040	T:C	CYP17A1	-	WBP1L	+
chr10:103448951	T:C	CALHM2	-	PDCD11	+
chr10:110906797	A:G	BBIP1	-	PDCD4	+
chr10:110907386	A:G	BBIP1	-	PDCD4	+
chr10:110907429	A:G	BBIP1	-	PDCD4	+
chr10:110907321	T:C	BBIP1	-	PDCD4	+
chr10:110907339	A:G	BBIP1	-	PDCD4	+
chr10:110907394	T:C	BBIP1	-	PDCD4	+
chr10:110907499	A:G	BBIP1	-	PDCD4	+
chr10:110906663	T:C	BBIP1	-	PDCD4	+
chr10:110906841	A:G	BBIP1	-	PDCD4	+
chr10:110907310	T:C	BBIP1	-	PDCD4	+
chr10:110905307	A:G	BBIP1	-	PDCD4	+
chr10:110907329	T:C	BBIP1	-	PDCD4	+
chr10:110906698	A:G	BBIP1	-	PDCD4	+
chr10:110907398	A:G	BBIP1	-	PDCD4	+
chr10:110907403	A:G	BBIP1	-	PDCD4	+
chr10:110906749	T:C	BBIP1	-	PDCD4	+
chr10:110906268	T:C	BBIP1	-	PDCD4	+
chr10:110906280	T:C	BBIP1	-	PDCD4	+
chr10:110906834	T:C	BBIP1	-	PDCD4	+
chr10:110907276	T:C	BBIP1	-	PDCD4	+
chr10:110907362	T:C	BBIP1	-	PDCD4	+
chr10:110907367	T:C	BBIP1	-	PDCD4	+
chr10:110907488	T:C	BBIP1	-	PDCD4	+
chr10:110907259	T:C	BBIP1	-	PDCD4	+
chr10:110907363	T:C	BBIP1	-	PDCD4	+
chr10:110905309	T:C	BBIP1	-	PDCD4	+
chr10:110905308	T:C	BBIP1	-	PDCD4	+
chr10:110907341	T:C	BBIP1	-	PDCD4	+
chr10:110906689	T:C	BBIP1	-	PDCD4	+
chr10:119142186	A:G	SFXN4	-	DENND10	+
chr10:125748764	T:C	EDRF1-AS1	-	EDRF1	+
chr10:125748772	T:C	EDRF1-AS1	-	EDRF1	+
chr10:125749204	T:C	EDRF1-AS1	-	EDRF1	+
chr10:3133499	T:C	PFKP	+	PITRM1	-
chr10:3133533	T:C	PFKP	+	PITRM1	-
chr10:3133536	T:C	PFKP	+	PITRM1	-
chr10:7747630	T:C	ITIH2	+	KIN	-
chr10:7748764	T:C	ITIH2	+	KIN	-
chr10:7748773	T:C	ITIH2	+	KIN	-
chr10:7748783	T:C	ITIH2	+	KIN	-
chr10:7747670	T:C	ITIH2	+	KIN	-
chr10:7748819	T:C	ITIH2	+	KIN	-
chr10:7747804	T:C	ITIH2	+	KIN	-
chr10:7748818	T:C	ITIH2	+	KIN	-
chr10:7748670	T:C	ITIH2	+	KIN	-
chr10:7748680	T:C	ITIH2	+	KIN	-
chr10:14904043	A:G	SUV39H2	+	DCLRE1C	-
chr10:15102306	A:G	RPP38	+	NMT2	-
chr10:15103070	T:C	RPP38	+	NMT2	-
chr10:15102301	T:C	RPP38	+	NMT2	-
chr10:15102286	T:C	RPP38	+	NMT2	-
chr10:15102296	T:C	RPP38	+	NMT2	-
chr10:18536534	T:C	CACNB2	+	NSUN6	-
chr10:18536548	T:C	CACNB2	+	NSUN6	-
chr10:18536557	T:C	CACNB2	+	NSUN6	-
chr10:18537019	T:C	CACNB2	+	NSUN6	-
chr10:29454224	A:G	SVIL-AS1	+	SVIL	-
chr10:48437728	A:G	MAPK8	+	ARHGAP22	-
chr10:69396062	A:G	HK1	+	TACR2	-
chr10:73125836	T:C	NUDT13	+	ECD	-
chr10:73125849	T:C	NUDT13	+	ECD	-
chr10:73240119	T:C	FAM149B1	+	DNAJC9	-
chr10:73240003	T:C	FAM149B1	+	DNAJC9	-
chr10:73248973	T:C	DNAJC9-AS1	+	MRPS16	-
chr10:73249034	T:C	DNAJC9-AS1	+	MRPS16	-
chr10:73249039	T:C	DNAJC9-AS1	+	MRPS16	-
chr10:73249057	T:C	DNAJC9-AS1	+	MRPS16	-
chr10:73249083	T:C	DNAJC9-AS1	+	MRPS16	-
chr10:73249115	T:C	DNAJC9-AS1	+	MRPS16	-
chr10:73249118	T:C	DNAJC9-AS1	+	MRPS16	-
chr10:73249122	T:C	DNAJC9-AS1	+	MRPS16	-
chr10:73249197	T:C	DNAJC9-AS1	+	MRPS16	-
chr10:73249207	T:C	DNAJC9-AS1	+	MRPS16	-
chr10:73249821	T:C	DNAJC9-AS1	+	MRPS16	-
chr10:73249827	T:C	DNAJC9-AS1	+	MRPS16	-
chr10:73249833	T:C	DNAJC9-AS1	+	MRPS16	-
chr10:73249848	T:C	DNAJC9-AS1	+	MRPS16	-
chr10:73249893	T:C	DNAJC9-AS1	+	MRPS16	-
chr10:73249907	T:C	DNAJC9-AS1	+	MRPS16	-
chr10:73249910	T:C	DNAJC9-AS1	+	MRPS16	-
chr10:73250018	T:C	DNAJC9-AS1	+	MRPS16	-
chr10:73250040	T:C	DNAJC9-AS1	+	MRPS16	-
chr10:73250043	T:C	DNAJC9-AS1	+	MRPS16	-
chr10:73250086	T:C	DNAJC9-AS1	+	MRPS16	-
chr10:73250096	T:C	DNAJC9-AS1	+	MRPS16	-
chr10:73250157	T:C	DNAJC9-AS1	+	MRPS16	-
chr10:73250158	T:C	DNAJC9-AS1	+	MRPS16	-
chr10:73250163	T:C	DNAJC9-AS1	+	MRPS16	-
chr10:73250303	T:C	DNAJC9-AS1	+	MRPS16	-
chr10:73250304	T:C	DNAJC9-AS1	+	MRPS16	-
chr10:73250329	T:C	DNAJC9-AS1	+	MRPS16	-
chr10:73250334	T:C	DNAJC9-AS1	+	MRPS16	-
chr10:73250340	T:C	DNAJC9-AS1	+	MRPS16	-
chr10:73240119	T:C	FAM149B1	+	MRPS16	-
chr10:73249114	T:C	DNAJC9-AS1	+	MRPS16	-
chr10:73249962	T:C	DNAJC9-AS1	+	MRPS16	-
chr10:73250026	T:C	DNAJC9-AS1	+	MRPS16	-
chr10:73249051	T:C	DNAJC9-AS1	+	MRPS16	-
chr10:73249087	T:C	DNAJC9-AS1	+	MRPS16	-
chr10:73249097	T:C	DNAJC9-AS1	+	MRPS16	-
chr10:73250260	T:C	DNAJC9-AS1	+	MRPS16	-
chr10:73250262	T:C	DNAJC9-AS1	+	MRPS16	-
chr10:73249834	T:C	DNAJC9-AS1	+	MRPS16	-
chr10:73250182	T:C	DNAJC9-AS1	+	MRPS16	-
chr10:73240003	T:C	FAM149B1	+	MRPS16	-
chr10:73249963	T:C	DNAJC9-AS1	+	MRPS16	-
chr10:73249132	T:C	DNAJC9-AS1	+	MRPS16	-
chr10:73249185	T:C	DNAJC9-AS1	+	MRPS16	-
chr10:73248973	T:C	DNAJC9-AS1	+	CFAP70	-
chr10:73249034	T:C	DNAJC9-AS1	+	CFAP70	-
chr10:73249039	T:C	DNAJC9-AS1	+	CFAP70	-
chr10:73249057	T:C	DNAJC9-AS1	+	CFAP70	-
chr10:73249083	T:C	DNAJC9-AS1	+	CFAP70	-
chr10:73249115	T:C	DNAJC9-AS1	+	CFAP70	-
chr10:73249118	T:C	DNAJC9-AS1	+	CFAP70	-
chr10:73249122	T:C	DNAJC9-AS1	+	CFAP70	-
chr10:73249197	T:C	DNAJC9-AS1	+	CFAP70	-
chr10:73249207	T:C	DNAJC9-AS1	+	CFAP70	-
chr10:73249821	T:C	DNAJC9-AS1	+	CFAP70	-
chr10:73249827	T:C	DNAJC9-AS1	+	CFAP70	-
chr10:73249833	T:C	DNAJC9-AS1	+	CFAP70	-
chr10:73249848	T:C	DNAJC9-AS1	+	CFAP70	-
chr10:73249893	T:C	DNAJC9-AS1	+	CFAP70	-
chr10:73249907	T:C	DNAJC9-AS1	+	CFAP70	-
chr10:73249910	T:C	DNAJC9-AS1	+	CFAP70	-
chr10:73250018	T:C	DNAJC9-AS1	+	CFAP70	-
chr10:73250040	T:C	DNAJC9-AS1	+	CFAP70	-
chr10:73250043	T:C	DNAJC9-AS1	+	CFAP70	-
chr10:73250086	T:C	DNAJC9-AS1	+	CFAP70	-
chr10:73250096	T:C	DNAJC9-AS1	+	CFAP70	-
chr10:73250157	T:C	DNAJC9-AS1	+	CFAP70	-
chr10:73250158	T:C	DNAJC9-AS1	+	CFAP70	-
chr10:73250163	T:C	DNAJC9-AS1	+	CFAP70	-
chr10:73250303	T:C	DNAJC9-AS1	+	CFAP70	-
chr10:73250304	T:C	DNAJC9-AS1	+	CFAP70	-
chr10:73250329	T:C	DNAJC9-AS1	+	CFAP70	-
chr10:73250334	T:C	DNAJC9-AS1	+	CFAP70	-
chr10:73250340	T:C	DNAJC9-AS1	+	CFAP70	-
chr10:73249114	T:C	DNAJC9-AS1	+	CFAP70	-
chr10:73249962	T:C	DNAJC9-AS1	+	CFAP70	-
chr10:73250026	T:C	DNAJC9-AS1	+	CFAP70	-
chr10:73251443	T:C	DNAJC9-AS1	+	CFAP70	-
chr10:73249051	T:C	DNAJC9-AS1	+	CFAP70	-
chr10:73249087	T:C	DNAJC9-AS1	+	CFAP70	-
chr10:73249097	T:C	DNAJC9-AS1	+	CFAP70	-
chr10:73250260	T:C	DNAJC9-AS1	+	CFAP70	-
chr10:73250262	T:C	DNAJC9-AS1	+	CFAP70	-
chr10:73249834	T:C	DNAJC9-AS1	+	CFAP70	-
chr10:73250182	T:C	DNAJC9-AS1	+	CFAP70	-
chr10:73251472	T:C	DNAJC9-AS1	+	CFAP70	-
chr10:73249963	T:C	DNAJC9-AS1	+	CFAP70	-
chr10:73249132	T:C	DNAJC9-AS1	+	CFAP70	-
chr10:73249185	T:C	DNAJC9-AS1	+	CFAP70	-
chr10:80142795	T:C	PLAC9	+	ANXA11	-
chr10:80142816	T:C	PLAC9	+	ANXA11	-
chr10:80142885	T:C	PLAC9	+	ANXA11	-
chr10:80143106	T:C	PLAC9	+	ANXA11	-
chr10:80143135	T:C	PLAC9	+	ANXA11	-
chr10:80143177	T:C	PLAC9	+	ANXA11	-
chr10:80143507	T:C	PLAC9	+	ANXA11	-
chr10:80143535	T:C	PLAC9	+	ANXA11	-
chr10:80143570	T:C	PLAC9	+	ANXA11	-
chr10:80143616	T:C	PLAC9	+	ANXA11	-
chr10:80142894	T:C	PLAC9	+	ANXA11	-
chr10:80142919	T:C	PLAC9	+	ANXA11	-
chr10:80142922	T:C	PLAC9	+	ANXA11	-
chr10:80143203	T:C	PLAC9	+	ANXA11	-
chr10:80143345	T:C	PLAC9	+	ANXA11	-
chr10:80143474	T:C	PLAC9	+	ANXA11	-
chr10:80143615	T:C	PLAC9	+	ANXA11	-
chr10:80143664	T:C	PLAC9	+	ANXA11	-
chr10:80143669	T:C	PLAC9	+	ANXA11	-
chr10:80142857	T:C	PLAC9	+	ANXA11	-
chr10:80143185	T:C	PLAC9	+	ANXA11	-
chr10:80143678	T:C	PLAC9	+	ANXA11	-
chr10:80142995	T:C	PLAC9	+	ANXA11	-
chr10:88936424	A:G	ACTA2-AS1	+	ACTA2	-
chr10:88936438	A:G	ACTA2-AS1	+	ACTA2	-
chr10:90902384	A:G	RPP30	+	ANKRD1	-
chr10:90904718	A:G	RPP30	+	ANKRD1	-
chr10:90904733	A:G	RPP30	+	ANKRD1	-
chr10:90902318	A:G	RPP30	+	ANKRD1	-
chr10:90902431	A:G	RPP30	+	ANKRD1	-
chr10:90904692	A:G	RPP30	+	ANKRD1	-
chr10:90904701	A:G	RPP30	+	ANKRD1	-
chr10:90902257	A:G	RPP30	+	ANKRD1	-
chr10:90902279	A:G	RPP30	+	ANKRD1	-
chr10:90902282	A:G	RPP30	+	ANKRD1	-
chr10:90902298	A:G	RPP30	+	ANKRD1	-
chr10:90904612	A:G	RPP30	+	ANKRD1	-
chr10:90904635	A:G	RPP30	+	ANKRD1	-
chr10:90904769	A:G	RPP30	+	ANKRD1	-
chr10:90904571	A:G	RPP30	+	ANKRD1	-
chr10:90904580	A:G	RPP30	+	ANKRD1	-
chr10:93662363	T:C	PDE6C	+	FRA10AC1	-
chr10:93662208	T:C	PDE6C	+	FRA10AC1	-
chr10:93664931	T:C	PDE6C	+	FRA10AC1	-
chr10:93664993	T:C	PDE6C	+	FRA10AC1	-
chr10:93665006	T:C	PDE6C	+	FRA10AC1	-
chr10:97612274	A:G	HOGA1	+	MORN4	-
chr10:97612117	A:G	HOGA1	+	MORN4	-
chr10:97612100	A:G	HOGA1	+	MORN4	-
chr10:101004482	A:G	LZTS2	+	PDZD7	-
chr10:101004488	A:G	LZTS2	+	PDZD7	-
chr10:101005052	A:G	LZTS2	+	PDZD7	-
chr10:101005133	A:G	LZTS2	+	PDZD7	-
chr10:101005143	A:G	LZTS2	+	PDZD7	-
chr10:101005130	A:G	LZTS2	+	PDZD7	-
chr10:101005043	A:G	LZTS2	+	PDZD7	-
chr10:101005083	A:G	LZTS2	+	PDZD7	-
chr10:101005145	A:G	LZTS2	+	PDZD7	-
chr10:101004560	A:G	LZTS2	+	PDZD7	-
chr10:101005035	A:G	LZTS2	+	PDZD7	-
chr10:101005107	A:G	LZTS2	+	PDZD7	-
chr10:101004461	A:G	LZTS2	+	PDZD7	-
chr10:101005104	A:G	LZTS2	+	PDZD7	-
chr10:101004352	A:G	LZTS2	+	PDZD7	-
chr10:101005027	A:G	LZTS2	+	PDZD7	-
chr10:101005121	A:G	LZTS2	+	PDZD7	-
chr10:101004456	A:G	LZTS2	+	PDZD7	-
chr10:101004505	A:G	LZTS2	+	PDZD7	-
chr10:101004492	A:G	LZTS2	+	PDZD7	-
chr10:101004528	A:G	LZTS2	+	PDZD7	-
chr10:101820149	T:C	KCNIP2-AS1	+	KCNIP2	-
chr10:101821100	A:G	KCNIP2-AS1	+	KCNIP2	-
chr10:101821036	A:G	KCNIP2-AS1	+	KCNIP2	-
chr10:101820972	A:G	KCNIP2-AS1	+	KCNIP2	-
chr10:101820174	T:C	KCNIP2-AS1	+	KCNIP2	-
chr10:101820172	T:C	KCNIP2-AS1	+	KCNIP2	-
chr10:101825375	T:C	KCNIP2-AS1	+	KCNIP2	-
chr10:101825386	T:C	KCNIP2-AS1	+	KCNIP2	-
chr10:101825415	T:C	KCNIP2-AS1	+	KCNIP2	-
chr10:101825421	T:C	KCNIP2-AS1	+	KCNIP2	-
chr10:101819736	T:C	KCNIP2-AS1	+	KCNIP2	-
chr10:102467705	A:G	MFSD13A	+	ACTR1A	-
chr10:102467892	A:G	MFSD13A	+	ACTR1A	-
chr10:102476197	A:G	MFSD13A	+	ACTR1A	-
chr10:102476440	A:G	MFSD13A	+	ACTR1A	-
chr10:102476467	A:G	MFSD13A	+	ACTR1A	-
chr10:102476248	A:G	MFSD13A	+	ACTR1A	-
chr10:102476342	A:G	MFSD13A	+	ACTR1A	-
chr10:102476277	A:G	MFSD13A	+	ACTR1A	-
chr10:102476288	A:G	MFSD13A	+	ACTR1A	-
chr10:102476290	A:G	MFSD13A	+	ACTR1A	-
chr10:102476394	A:G	MFSD13A	+	ACTR1A	-
chr10:102476310	A:G	MFSD13A	+	ACTR1A	-
chr10:102476301	T:C	MFSD13A	+	ACTR1A	-
chr10:104302041	A:G	GSTO2	+	ITPRIP	-
chr10:104302042	A:G	GSTO2	+	ITPRIP	-
chr10:104302192	A:G	GSTO2	+	ITPRIP	-
chr10:104302193	A:G	GSTO2	+	ITPRIP	-
chr10:104302159	A:G	GSTO2	+	ITPRIP	-
chr10:133410678	A:G	MTG1	+	SPRN	-
chr10:133414982	A:G	MTG1	+	SPRN	-
chr10:133415010	A:G	MTG1	+	SPRN	-
chr10:133410775	A:G	MTG1	+	SPRN	-
chr10:133415045	A:G	MTG1	+	SPRN	-
chr10:133414784	A:G	MTG1	+	SPRN	-
chr10:133414844	A:G	MTG1	+	SPRN	-
chr10:133414849	A:G	MTG1	+	SPRN	-
chr10:133410692	A:G	MTG1	+	SPRN	-
chr11:646177	A:G	DEAF1	-	DRD4	+
chr11:646136	A:G	DEAF1	-	DRD4	+
chr11:649974	A:G	DEAF1	-	DRD4	+
chr11:767880	A:G	GATD1	-	TALDO1	+
chr11:768383	A:G	GATD1	-	TALDO1	+
chr11:768386	A:G	GATD1	-	TALDO1	+
chr11:768393	A:G	GATD1	-	TALDO1	+
chr11:768369	A:G	GATD1	-	TALDO1	+
chr11:768423	A:G	GATD1	-	TALDO1	+
chr11:768537	A:G	GATD1	-	TALDO1	+
chr11:768570	A:G	GATD1	-	TALDO1	+
chr11:768609	A:G	GATD1	-	TALDO1	+
chr11:768710	A:G	GATD1	-	TALDO1	+
chr11:768722	A:G	GATD1	-	TALDO1	+
chr11:768541	A:G	GATD1	-	TALDO1	+
chr11:768732	A:G	GATD1	-	TALDO1	+
chr11:768979	A:G	GATD1	-	TALDO1	+
chr11:768989	A:G	GATD1	-	TALDO1	+
chr11:769001	A:G	GATD1	-	TALDO1	+
chr11:769019	A:G	GATD1	-	TALDO1	+
chr11:767881	A:G	GATD1	-	TALDO1	+
chr11:768591	A:G	GATD1	-	TALDO1	+
chr11:768571	A:G	GATD1	-	TALDO1	+
chr11:769044	A:G	GATD1	-	TALDO1	+
chr11:767886	A:G	GATD1	-	TALDO1	+
chr11:768347	A:G	GATD1	-	TALDO1	+
chr11:768531	A:G	GATD1	-	TALDO1	+
chr11:768303	A:G	GATD1	-	TALDO1	+
chr11:768325	A:G	GATD1	-	TALDO1	+
chr11:768977	A:G	GATD1	-	TALDO1	+
chr11:768321	A:G	GATD1	-	TALDO1	+
chr11:767908	A:G	GATD1	-	TALDO1	+
chr11:767923	A:G	GATD1	-	TALDO1	+
chr11:767948	A:G	GATD1	-	TALDO1	+
chr11:767962	A:G	GATD1	-	TALDO1	+
chr11:767979	A:G	GATD1	-	TALDO1	+
chr11:767989	A:G	GATD1	-	TALDO1	+
chr11:768015	A:G	GATD1	-	TALDO1	+
chr11:768033	A:G	GATD1	-	TALDO1	+
chr11:768078	A:G	GATD1	-	TALDO1	+
chr11:768097	A:G	GATD1	-	TALDO1	+
chr11:768118	A:G	GATD1	-	TALDO1	+
chr11:768124	A:G	GATD1	-	TALDO1	+
chr11:768142	A:G	GATD1	-	TALDO1	+
chr11:768252	A:G	GATD1	-	TALDO1	+
chr11:768289	A:G	GATD1	-	TALDO1	+
chr11:768306	A:G	GATD1	-	TALDO1	+
chr11:768345	A:G	GATD1	-	TALDO1	+
chr11:768356	A:G	GATD1	-	TALDO1	+
chr11:768553	A:G	GATD1	-	TALDO1	+
chr11:768596	A:G	GATD1	-	TALDO1	+
chr11:768639	A:G	GATD1	-	TALDO1	+
chr11:768694	A:G	GATD1	-	TALDO1	+
chr11:768750	A:G	GATD1	-	TALDO1	+
chr11:768801	A:G	GATD1	-	TALDO1	+
chr11:768842	A:G	GATD1	-	TALDO1	+
chr11:768844	A:G	GATD1	-	TALDO1	+
chr11:768909	A:G	GATD1	-	TALDO1	+
chr11:768935	A:G	GATD1	-	TALDO1	+
chr11:769014	A:G	GATD1	-	TALDO1	+
chr11:769039	A:G	GATD1	-	TALDO1	+
chr11:767903	A:G	GATD1	-	TALDO1	+
chr11:767966	A:G	GATD1	-	TALDO1	+
chr11:768029	A:G	GATD1	-	TALDO1	+
chr11:768030	A:G	GATD1	-	TALDO1	+
chr11:768428	A:G	GATD1	-	TALDO1	+
chr11:768544	A:G	GATD1	-	TALDO1	+
chr11:768775	A:G	GATD1	-	TALDO1	+
chr11:768856	A:G	GATD1	-	TALDO1	+
chr11:768918	A:G	GATD1	-	TALDO1	+
chr11:767972	A:G	GATD1	-	TALDO1	+
chr11:768357	A:G	GATD1	-	TALDO1	+
chr11:768884	A:G	GATD1	-	TALDO1	+
chr11:768331	A:G	GATD1	-	TALDO1	+
chr11:768857	A:G	GATD1	-	TALDO1	+
chr11:768921	A:G	GATD1	-	TALDO1	+
chr11:768027	A:G	GATD1	-	TALDO1	+
chr11:768044	A:G	GATD1	-	TALDO1	+
chr11:768606	A:G	GATD1	-	TALDO1	+
chr11:768724	A:G	GATD1	-	TALDO1	+
chr11:768804	A:G	GATD1	-	TALDO1	+
chr11:768054	A:G	GATD1	-	TALDO1	+
chr11:769393	A:G	GATD1	-	TALDO1	+
chr11:769459	A:G	GATD1	-	TALDO1	+
chr11:769417	A:G	GATD1	-	TALDO1	+
chr11:769426	A:G	GATD1	-	TALDO1	+
chr11:769436	A:G	GATD1	-	TALDO1	+
chr11:769489	A:G	GATD1	-	TALDO1	+
chr11:769494	A:G	GATD1	-	TALDO1	+
chr11:769112	A:G	GATD1	-	TALDO1	+
chr11:769410	A:G	GATD1	-	TALDO1	+
chr11:769449	A:G	GATD1	-	TALDO1	+
chr11:769453	A:G	GATD1	-	TALDO1	+
chr11:769490	A:G	GATD1	-	TALDO1	+
chr11:769581	A:G	GATD1	-	TALDO1	+
chr11:769883	A:G	GATD1	-	TALDO1	+
chr11:769576	A:G	GATD1	-	TALDO1	+
chr11:769536	A:G	GATD1	-	TALDO1	+
chr11:769418	A:G	GATD1	-	TALDO1	+
chr11:769488	A:G	GATD1	-	TALDO1	+
chr11:769784	A:G	GATD1	-	TALDO1	+
chr11:769359	A:G	GATD1	-	TALDO1	+
chr11:769373	A:G	GATD1	-	TALDO1	+
chr11:769533	A:G	GATD1	-	TALDO1	+
chr11:769582	A:G	GATD1	-	TALDO1	+
chr11:769889	A:G	GATD1	-	TALDO1	+
chr11:769742	A:G	GATD1	-	TALDO1	+
chr11:769748	A:G	GATD1	-	TALDO1	+
chr11:769738	A:G	GATD1	-	TALDO1	+
chr11:769786	A:G	GATD1	-	TALDO1	+
chr11:769845	A:G	GATD1	-	TALDO1	+
chr11:769888	A:G	GATD1	-	TALDO1	+
chr11:769485	A:G	GATD1	-	TALDO1	+
chr11:769590	A:G	GATD1	-	TALDO1	+
chr11:769715	A:G	GATD1	-	TALDO1	+
chr11:769682	A:G	GATD1	-	TALDO1	+
chr11:769706	A:G	GATD1	-	TALDO1	+
chr11:769707	A:G	GATD1	-	TALDO1	+
chr11:769725	A:G	GATD1	-	TALDO1	+
chr11:769811	A:G	GATD1	-	TALDO1	+
chr11:769774	A:G	GATD1	-	TALDO1	+
chr11:769779	A:G	GATD1	-	TALDO1	+
chr11:769821	A:G	GATD1	-	TALDO1	+
chr11:769778	A:G	GATD1	-	TALDO1	+
chr11:769686	A:G	GATD1	-	TALDO1	+
chr11:769657	A:G	GATD1	-	TALDO1	+
chr11:774040	A:G	GATD1	-	TALDO1	+
chr11:868401	A:G	CHID1	-	TSPAN4	+
chr11:868410	A:G	CHID1	-	TSPAN4	+
chr11:868361	A:G	CHID1	-	TSPAN4	+
chr11:868397	A:G	CHID1	-	TSPAN4	+
chr11:871129	A:G	CHID1	-	TSPAN4	+
chr11:22819720	A:G	SVIP	-	GAS2	+
chr11:34153508	T:C	ABTB2	-	NAT10	+
chr11:34153438	T:C	ABTB2	-	NAT10	+
chr11:34153499	T:C	ABTB2	-	NAT10	+
chr11:46682679	A:G	ARHGAP1	-	ATG13	+
chr11:46683340	A:G	ARHGAP1	-	ATG13	+
chr11:46683137	A:G	ARHGAP1	-	ATG13	+
chr11:46683242	A:G	ARHGAP1	-	ATG13	+
chr11:46683167	A:G	ARHGAP1	-	ATG13	+
chr11:46683743	A:G	ARHGAP1	-	ATG13	+
chr11:47168588	A:G	ARFGAP2	-	CSTPP1	+
chr11:47168589	A:G	ARFGAP2	-	CSTPP1	+
chr11:47168659	A:G	ARFGAP2	-	CSTPP1	+
chr11:47168795	A:G	ARFGAP2	-	CSTPP1	+
chr11:47168798	A:G	ARFGAP2	-	CSTPP1	+
chr11:47169743	A:G	ARFGAP2	-	CSTPP1	+
chr11:47169774	A:G	ARFGAP2	-	CSTPP1	+
chr11:47170145	A:G	ARFGAP2	-	CSTPP1	+
chr11:47170238	A:G	ARFGAP2	-	CSTPP1	+
chr11:47168716	A:G	ARFGAP2	-	CSTPP1	+
chr11:47168796	A:G	ARFGAP2	-	CSTPP1	+
chr11:47170894	A:G	ARFGAP2	-	CSTPP1	+
chr11:47168774	A:G	ARFGAP2	-	CSTPP1	+
chr11:47169709	A:G	ARFGAP2	-	CSTPP1	+
chr11:47170907	A:G	ARFGAP2	-	CSTPP1	+
chr11:47169237	A:G	ARFGAP2	-	CSTPP1	+
chr11:47168684	A:G	ARFGAP2	-	CSTPP1	+
chr11:47169251	A:G	ARFGAP2	-	CSTPP1	+
chr11:47168629	A:G	ARFGAP2	-	CSTPP1	+
chr11:61406916	A:G	CPSF7	-	TMEM216	+
chr11:61406142	A:G	CPSF7	-	TMEM216	+
chr11:61407037	A:G	CPSF7	-	TMEM216	+
chr11:61519875	A:G	SYT7	-	LRRC10B	+
chr11:61800225	A:G	FADS1	-	FEN1	+
chr11:61800254	A:G	FADS1	-	FEN1	+
chr11:61800256	A:G	FADS1	-	FEN1	+
chr11:61800261	A:G	FADS1	-	FEN1	+
chr11:61800266	A:G	FADS1	-	FEN1	+
chr11:61800270	A:G	FADS1	-	FEN1	+
chr11:61800286	A:G	FADS1	-	FEN1	+
chr11:61800305	A:G	FADS1	-	FEN1	+
chr11:61800326	A:G	FADS1	-	FEN1	+
chr11:61801943	A:G	FADS1	-	FEN1	+
chr11:61801953	A:G	FADS1	-	FEN1	+
chr11:61802005	A:G	FADS1	-	FEN1	+
chr11:61800228	A:G	FADS1	-	FEN1	+
chr11:61966030	A:G	FTH1	-	BEST1	+
chr11:62619068	A:G	B3GAT3	-	ROM1	+
chr11:62619629	A:G	B3GAT3	-	ROM1	+
chr11:62619639	A:G	B3GAT3	-	ROM1	+
chr11:62619660	A:G	B3GAT3	-	ROM1	+
chr11:62617658	A:G	B3GAT3	-	ROM1	+
chr11:62618861	A:G	B3GAT3	-	ROM1	+
chr11:62618871	A:G	B3GAT3	-	ROM1	+
chr11:62617653	A:G	B3GAT3	-	ROM1	+
chr11:62618739	A:G	B3GAT3	-	ROM1	+
chr11:62618406	A:G	B3GAT3	-	ROM1	+
chr11:62750084	A:G	ZBTB3	-	TTC9C	+
chr11:62750130	A:G	ZBTB3	-	TTC9C	+
chr11:62750008	A:G	ZBTB3	-	TTC9C	+
chr11:62749951	A:G	ZBTB3	-	TTC9C	+
chr11:62749746	A:G	ZBTB3	-	TTC9C	+
chr11:62749992	A:G	ZBTB3	-	TTC9C	+
chr11:62749853	A:G	ZBTB3	-	TTC9C	+
chr11:62749760	A:G	ZBTB3	-	TTC9C	+
chr11:62749928	A:G	ZBTB3	-	TTC9C	+
chr11:62790544	A:G	TMEM223	-	TAF6L	+
chr11:62790544	A:G	TMEM223	-	TMEM179B	+
chr11:64124954	T:C	MACROD1	-	FLRT1	+
chr11:64124942	T:C	MACROD1	-	FLRT1	+
chr11:64124960	T:C	MACROD1	-	FLRT1	+
chr11:64120626	T:C	MACROD1	-	FLRT1	+
chr11:64120432	T:C	MACROD1	-	FLRT1	+
chr11:64120631	T:C	MACROD1	-	FLRT1	+
chr11:64120462	T:C	MACROD1	-	FLRT1	+
chr11:64120458	T:C	MACROD1	-	FLRT1	+
chr11:64120477	T:C	MACROD1	-	FLRT1	+
chr11:64120431	T:C	MACROD1	-	FLRT1	+
chr11:64120528	T:C	MACROD1	-	FLRT1	+
chr11:64120574	T:C	MACROD1	-	FLRT1	+
chr11:64609568	A:G	NRXN2	-	SLC22A12	+
chr11:64609550	A:G	NRXN2	-	SLC22A12	+
chr11:64609552	A:G	NRXN2	-	SLC22A12	+
chr11:64609617	A:G	NRXN2	-	SLC22A12	+
chr11:64608887	A:G	NRXN2	-	SLC22A12	+
chr11:64609603	A:G	NRXN2	-	SLC22A12	+
chr11:64609607	A:G	NRXN2	-	SLC22A12	+
chr11:65660915	A:G	RELA	-	SIPA1	+
chr11:66535458	T:C	ZDHHC24	-	ENSG00000256349	+
chr11:66535458	T:C	ZDHHC24	-	BBS1	+
chr11:66670728	T:C	RBM4B	-	RBM4	+
chr11:66670729	T:C	RBM4B	-	RBM4	+
chr11:66671963	T:C	RBM4B	-	RBM4	+
chr11:66672010	T:C	RBM4B	-	RBM4	+
chr11:66671815	T:C	RBM4B	-	RBM4	+
chr11:66672022	T:C	RBM4B	-	RBM4	+
chr11:66672771	T:C	RBM4B	-	RBM4	+
chr11:66671869	T:C	RBM4B	-	RBM4	+
chr11:66671879	T:C	RBM4B	-	RBM4	+
chr11:66670749	T:C	RBM4B	-	RBM4	+
chr11:66672009	T:C	RBM4B	-	RBM4	+
chr11:66670763	T:C	RBM4B	-	RBM4	+
chr11:66671827	T:C	RBM4B	-	RBM4	+
chr11:68056774	A:G	CHKA	-	TCIRG1	+
chr11:68056775	A:G	CHKA	-	TCIRG1	+
chr11:68055175	A:G	CHKA	-	TCIRG1	+
chr11:68055190	A:G	CHKA	-	TCIRG1	+
chr11:68057591	A:G	CHKA	-	TCIRG1	+
chr11:68055136	A:G	CHKA	-	TCIRG1	+
chr11:68056753	A:G	CHKA	-	TCIRG1	+
chr11:68055148	A:G	CHKA	-	TCIRG1	+
chr11:68055150	A:G	CHKA	-	TCIRG1	+
chr11:68055354	A:G	CHKA	-	TCIRG1	+
chr11:68055964	A:G	CHKA	-	TCIRG1	+
chr11:68056792	A:G	CHKA	-	TCIRG1	+
chr11:68057458	A:G	CHKA	-	TCIRG1	+
chr11:68058028	A:G	CHKA	-	TCIRG1	+
chr11:68060166	A:G	CHKA	-	TCIRG1	+
chr11:72837551	T:C	FCHSD2	-	ATG16L2	+
chr11:73405003	A:G	FAM168A	-	RELT	+
chr11:77617285	A:G	CLNS1A	-	AQP11	+
chr11:77617835	A:G	CLNS1A	-	AQP11	+
chr11:77617111	A:G	CLNS1A	-	AQP11	+
chr11:77617151	A:G	CLNS1A	-	AQP11	+
chr11:77617675	A:G	CLNS1A	-	AQP11	+
chr11:77617123	A:G	CLNS1A	-	AQP11	+
chr11:77617176	A:G	CLNS1A	-	AQP11	+
chr11:77614589	A:G	CLNS1A	-	AQP11	+
chr11:77619493	A:G	CLNS1A	-	AQP11	+
chr11:78068592	A:G	NDUFC2	-	THRSP	+
chr11:78068663	A:G	NDUFC2	-	THRSP	+
chr11:78069071	A:G	NDUFC2	-	THRSP	+
chr11:78068647	A:G	NDUFC2	-	THRSP	+
chr11:78069026	A:G	NDUFC2	-	THRSP	+
chr11:78069057	A:G	NDUFC2	-	THRSP	+
chr11:78069101	A:G	NDUFC2	-	THRSP	+
chr11:78068582	A:G	NDUFC2	-	THRSP	+
chr11:78068619	A:G	NDUFC2	-	THRSP	+
chr11:78069059	A:G	NDUFC2	-	THRSP	+
chr11:78069179	A:G	NDUFC2	-	THRSP	+
chr11:78068655	A:G	NDUFC2	-	THRSP	+
chr11:78068673	A:G	NDUFC2	-	THRSP	+
chr11:78068530	A:G	NDUFC2	-	THRSP	+
chr11:78068542	A:G	NDUFC2	-	THRSP	+
chr11:78068904	A:G	NDUFC2	-	THRSP	+
chr11:78069058	A:G	NDUFC2	-	THRSP	+
chr11:78069157	A:G	NDUFC2	-	THRSP	+
chr11:78069162	A:G	NDUFC2	-	THRSP	+
chr11:78068543	A:G	NDUFC2	-	THRSP	+
chr11:93733708	A:G	MIR1304	-	CEP295	+
chr11:93735605	A:G	TAF1D	-	CEP295	+
chr11:93735606	A:G	TAF1D	-	CEP295	+
chr11:93735630	A:G	TAF1D	-	CEP295	+
chr11:93733755	A:G	MIR1304	-	CEP295	+
chr11:93735663	A:G	TAF1D	-	CEP295	+
chr11:93733703	A:G	MIR1304	-	CEP295	+
chr11:93733750	A:G	MIR1304	-	CEP295	+
chr11:93735643	A:G	TAF1D	-	CEP295	+
chr11:117212551	A:G	PCSK7	-	TAGLN	+
chr11:117216569	A:G	PCSK7	-	TAGLN	+
chr11:117209775	A:G	PCSK7	-	TAGLN	+
chr11:117209768	A:G	PCSK7	-	TAGLN	+
chr11:117211388	A:G	PCSK7	-	TAGLN	+
chr11:117209749	A:G	PCSK7	-	TAGLN	+
chr11:117209838	A:G	PCSK7	-	TAGLN	+
chr11:117210630	A:G	PCSK7	-	TAGLN	+
chr11:117210835	A:G	PCSK7	-	TAGLN	+
chr11:117212811	A:G	PCSK7	-	TAGLN	+
chr11:117212821	A:G	PCSK7	-	TAGLN	+
chr11:117214095	A:G	PCSK7	-	TAGLN	+
chr11:117209761	A:G	PCSK7	-	TAGLN	+
chr11:117210813	A:G	PCSK7	-	TAGLN	+
chr11:117210834	A:G	PCSK7	-	TAGLN	+
chr11:117210497	A:G	PCSK7	-	TAGLN	+
chr11:117210523	A:G	PCSK7	-	TAGLN	+
chr11:117210541	A:G	PCSK7	-	TAGLN	+
chr11:117214053	A:G	PCSK7	-	TAGLN	+
chr11:117209732	A:G	PCSK7	-	TAGLN	+
chr11:117210795	A:G	PCSK7	-	TAGLN	+
chr11:117210803	A:G	PCSK7	-	TAGLN	+
chr11:117210841	A:G	PCSK7	-	TAGLN	+
chr11:117212749	A:G	PCSK7	-	TAGLN	+
chr11:117212839	A:G	PCSK7	-	TAGLN	+
chr11:117215854	A:G	PCSK7	-	TAGLN	+
chr11:117209762	A:G	PCSK7	-	TAGLN	+
chr11:117210479	A:G	PCSK7	-	TAGLN	+
chr11:117210874	A:G	PCSK7	-	TAGLN	+
chr11:117210890	A:G	PCSK7	-	TAGLN	+
chr11:117210905	A:G	PCSK7	-	TAGLN	+
chr11:117211387	A:G	PCSK7	-	TAGLN	+
chr11:117214068	A:G	PCSK7	-	TAGLN	+
chr11:117210922	A:G	PCSK7	-	TAGLN	+
chr11:117210930	A:G	PCSK7	-	TAGLN	+
chr11:117210867	A:G	PCSK7	-	TAGLN	+
chr11:117212879	A:G	PCSK7	-	TAGLN	+
chr11:117209818	A:G	PCSK7	-	TAGLN	+
chr11:117215948	A:G	PCSK7	-	TAGLN	+
chr11:117215929	A:G	PCSK7	-	TAGLN	+
chr11:117210879	A:G	PCSK7	-	TAGLN	+
chr11:119016166	A:G	RPS25	-	CENATAC	+
chr11:119016769	A:G	RPS25	-	CENATAC	+
chr11:119016122	A:G	RPS25	-	CENATAC	+
chr11:119016842	A:G	RPS25	-	CENATAC	+
chr11:119016840	A:G	RPS25	-	CENATAC	+
chr11:119016096	A:G	RPS25	-	CENATAC	+
chr11:119016176	A:G	RPS25	-	CENATAC	+
chr11:119003487	T:C	RPL23AP64	-	CENATAC	+
chr11:119003508	T:C	RPL23AP64	-	CENATAC	+
chr11:119003509	T:C	RPL23AP64	-	CENATAC	+
chr11:119003541	T:C	RPL23AP64	-	CENATAC	+
chr11:119003560	T:C	RPL23AP64	-	CENATAC	+
chr11:119003495	T:C	RPL23AP64	-	CENATAC	+
chr11:119003507	T:C	RPL23AP64	-	CENATAC	+
chr11:119003559	T:C	RPL23AP64	-	CENATAC	+
chr11:119003572	T:C	RPL23AP64	-	CENATAC	+
chr11:124927428	A:G	HEPACAM	-	HEPN1	+
chr11:126346700	T:C	GSEC	-	DCPS	+
chr11:126349133	T:C	GSEC	-	DCPS	+
chr11:126349141	T:C	GSEC	-	DCPS	+
chr11:126346590	T:C	GSEC	-	DCPS	+
chr11:126346594	T:C	GSEC	-	DCPS	+
chr11:126349097	T:C	GSEC	-	DCPS	+
chr11:126349197	T:C	GSEC	-	DCPS	+
chr11:126349198	T:C	GSEC	-	DCPS	+
chr11:126349199	T:C	GSEC	-	DCPS	+
chr11:126349231	T:C	GSEC	-	DCPS	+
chr11:126349140	T:C	GSEC	-	DCPS	+
chr11:126349148	T:C	GSEC	-	DCPS	+
chr11:126349211	T:C	GSEC	-	DCPS	+
chr11:134384945	A:G	B3GAT1	-	GLB1L2	+
chr11:486727	A:G	PTDSS2	+	RNH1	-
chr11:486737	A:G	PTDSS2	+	RNH1	-
chr11:761394	A:G	TALDO1	+	GATD1	-
chr11:760952	A:G	TALDO1	+	GATD1	-
chr11:761710	A:G	TALDO1	+	GATD1	-
chr11:762035	A:G	TALDO1	+	GATD1	-
chr11:760888	A:G	TALDO1	+	GATD1	-
chr11:761702	A:G	TALDO1	+	GATD1	-
chr11:761913	A:G	TALDO1	+	GATD1	-
chr11:762148	A:G	TALDO1	+	GATD1	-
chr11:761457	A:G	TALDO1	+	GATD1	-
chr11:761885	A:G	TALDO1	+	GATD1	-
chr11:762030	A:G	TALDO1	+	GATD1	-
chr11:762052	A:G	TALDO1	+	GATD1	-
chr11:761926	A:G	TALDO1	+	GATD1	-
chr11:762066	A:G	TALDO1	+	GATD1	-
chr11:761789	A:G	TALDO1	+	GATD1	-
chr11:762083	A:G	TALDO1	+	GATD1	-
chr11:762145	A:G	TALDO1	+	GATD1	-
chr11:760652	A:G	TALDO1	+	GATD1	-
chr11:760823	A:G	TALDO1	+	GATD1	-
chr11:861844	T:C	TSPAN4	+	CHID1	-
chr11:861358	T:C	TSPAN4	+	CHID1	-
chr11:1575444	A:G	KRTAP5-AS1	+	KRTAP5-1	-
chr11:1575483	A:G	KRTAP5-AS1	+	KRTAP5-1	-
chr11:1575924	A:G	KRTAP5-AS1	+	KRTAP5-1	-
chr11:1575955	A:G	KRTAP5-AS1	+	KRTAP5-1	-
chr11:1575984	A:G	KRTAP5-AS1	+	KRTAP5-1	-
chr11:1575994	A:G	KRTAP5-AS1	+	KRTAP5-1	-
chr11:1576056	A:G	KRTAP5-AS1	+	KRTAP5-1	-
chr11:1576130	A:G	KRTAP5-AS1	+	KRTAP5-1	-
chr11:1576730	A:G	KRTAP5-AS1	+	KRTAP5-1	-
chr11:1576763	A:G	KRTAP5-AS1	+	KRTAP5-1	-
chr11:1576966	A:G	KRTAP5-AS1	+	KRTAP5-1	-
chr11:1576968	A:G	KRTAP5-AS1	+	KRTAP5-1	-
chr11:1576971	A:G	KRTAP5-AS1	+	KRTAP5-1	-
chr11:1577031	A:G	KRTAP5-AS1	+	KRTAP5-1	-
chr11:1577102	A:G	KRTAP5-AS1	+	KRTAP5-1	-
chr11:1577103	A:G	KRTAP5-AS1	+	KRTAP5-1	-
chr11:1577144	A:G	KRTAP5-AS1	+	KRTAP5-1	-
chr11:1577252	A:G	KRTAP5-AS1	+	KRTAP5-1	-
chr11:1577267	A:G	KRTAP5-AS1	+	KRTAP5-1	-
chr11:1579434	A:G	KRTAP5-AS1	+	KRTAP5-1	-
chr11:1579809	A:G	KRTAP5-AS1	+	KRTAP5-1	-
chr11:1579828	A:G	KRTAP5-AS1	+	KRTAP5-1	-
chr11:1582764	A:G	KRTAP5-AS1	+	KRTAP5-1	-
chr11:1582778	A:G	KRTAP5-AS1	+	KRTAP5-1	-
chr11:1583460	A:G	KRTAP5-AS1	+	KRTAP5-1	-
chr11:1583523	A:G	KRTAP5-AS1	+	KRTAP5-1	-
chr11:1583525	A:G	KRTAP5-AS1	+	KRTAP5-1	-
chr11:1583574	A:G	KRTAP5-AS1	+	KRTAP5-1	-
chr11:1578020	A:G	KRTAP5-AS1	+	KRTAP5-1	-
chr11:1579441	A:G	KRTAP5-AS1	+	KRTAP5-1	-
chr11:1582860	A:G	KRTAP5-AS1	+	KRTAP5-1	-
chr11:1576774	A:G	KRTAP5-AS1	+	KRTAP5-1	-
chr11:1576978	A:G	KRTAP5-AS1	+	KRTAP5-1	-
chr11:1577021	A:G	KRTAP5-AS1	+	KRTAP5-1	-
chr11:1579861	A:G	KRTAP5-AS1	+	KRTAP5-1	-
chr11:1582781	A:G	KRTAP5-AS1	+	KRTAP5-1	-
chr11:1579760	A:G	KRTAP5-AS1	+	KRTAP5-1	-
chr11:1583511	A:G	KRTAP5-AS1	+	KRTAP5-1	-
chr11:1576559	A:G	KRTAP5-AS1	+	KRTAP5-1	-
chr11:1583313	A:G	KRTAP5-AS1	+	KRTAP5-1	-
chr11:1583353	A:G	KRTAP5-AS1	+	KRTAP5-1	-
chr11:1583378	A:G	KRTAP5-AS1	+	KRTAP5-1	-
chr11:1583388	A:G	KRTAP5-AS1	+	KRTAP5-1	-
chr11:1583430	A:G	KRTAP5-AS1	+	KRTAP5-1	-
chr11:1579954	A:G	KRTAP5-AS1	+	KRTAP5-1	-
chr11:1583433	A:G	KRTAP5-AS1	+	KRTAP5-1	-
chr11:1575935	A:G	KRTAP5-AS1	+	KRTAP5-1	-
chr11:1587213	A:G	KRTAP5-AS1	+	KRTAP5-2	-
chr11:3821983	A:G	PGAP2	+	RHOG	-
chr11:6208595	T:C	C11orf42	+	FHIP1B	-
chr11:6208600	T:C	C11orf42	+	FHIP1B	-
chr11:6208940	T:C	C11orf42	+	FHIP1B	-
chr11:6208606	T:C	C11orf42	+	FHIP1B	-
chr11:6208958	T:C	C11orf42	+	FHIP1B	-
chr11:6208515	T:C	C11orf42	+	FHIP1B	-
chr11:6208700	T:C	C11orf42	+	FHIP1B	-
chr11:6208954	T:C	C11orf42	+	FHIP1B	-
chr11:6209012	T:C	C11orf42	+	FHIP1B	-
chr11:6209054	T:C	C11orf42	+	FHIP1B	-
chr11:6209067	T:C	C11orf42	+	FHIP1B	-
chr11:6208596	T:C	C11orf42	+	FHIP1B	-
chr11:6208620	T:C	C11orf42	+	FHIP1B	-
chr11:6209114	T:C	C11orf42	+	FHIP1B	-
chr11:8686405	A:G	RPL27A	+	DENND2B	-
chr11:8687238	A:G	RPL27A	+	DENND2B	-
chr11:8687278	A:G	RPL27A	+	DENND2B	-
chr11:8687279	A:G	RPL27A	+	DENND2B	-
chr11:8687342	A:G	RPL27A	+	DENND2B	-
chr11:8686360	A:G	RPL27A	+	DENND2B	-
chr11:8686370	A:G	RPL27A	+	DENND2B	-
chr11:8686411	A:G	RPL27A	+	DENND2B	-
chr11:8686414	A:G	RPL27A	+	DENND2B	-
chr11:8687242	A:G	RPL27A	+	DENND2B	-
chr11:8686361	A:G	RPL27A	+	DENND2B	-
chr11:8687252	A:G	RPL27A	+	DENND2B	-
chr11:8686293	A:G	RPL27A	+	DENND2B	-
chr11:8687256	A:G	RPL27A	+	DENND2B	-
chr11:8687344	A:G	RPL27A	+	DENND2B	-
chr11:8687249	A:G	RPL27A	+	DENND2B	-
chr11:8686348	A:G	RPL27A	+	DENND2B	-
chr11:8687248	A:G	RPL27A	+	DENND2B	-
chr11:8686296	A:G	RPL27A	+	DENND2B	-
chr11:8919819	A:G	AKIP1	+	C11orf16	-
chr11:8919911	A:G	AKIP1	+	C11orf16	-
chr11:8973936	A:G	TMEM9B-AS1	+	NRIP3	-
chr11:8975352	A:G	TMEM9B-AS1	+	NRIP3	-
chr11:8970390	A:G	TMEM9B-AS1	+	NRIP3	-
chr11:8972772	A:G	TMEM9B-AS1	+	NRIP3	-
chr11:8972876	A:G	TMEM9B-AS1	+	NRIP3	-
chr11:8972891	A:G	TMEM9B-AS1	+	NRIP3	-
chr11:9810021	A:G	SBF2-AS1	+	SBF2	-
chr11:9810022	A:G	SBF2-AS1	+	SBF2	-
chr11:9810027	A:G	SBF2-AS1	+	SBF2	-
chr11:9810045	A:G	SBF2-AS1	+	SBF2	-
chr11:9810263	A:G	SBF2-AS1	+	SBF2	-
chr11:9810097	A:G	SBF2-AS1	+	SBF2	-
chr11:9810098	A:G	SBF2-AS1	+	SBF2	-
chr11:9809820	A:G	SBF2-AS1	+	SBF2	-
chr11:9809814	A:G	SBF2-AS1	+	SBF2	-
chr11:9810105	A:G	SBF2-AS1	+	SBF2	-
chr11:9810169	A:G	SBF2-AS1	+	SBF2	-
chr11:17377223	A:G	NCR3LG1	+	KCNJ11	-
chr11:17377224	A:G	NCR3LG1	+	KCNJ11	-
chr11:17377229	A:G	NCR3LG1	+	KCNJ11	-
chr11:17377276	A:G	NCR3LG1	+	KCNJ11	-
chr11:31431038	A:G	DNAJC24	+	IMMP1L	-
chr11:31431089	A:G	DNAJC24	+	IMMP1L	-
chr11:31431181	A:G	DNAJC24	+	IMMP1L	-
chr11:31431200	A:G	DNAJC24	+	IMMP1L	-
chr11:31431203	A:G	DNAJC24	+	IMMP1L	-
chr11:31431241	A:G	DNAJC24	+	IMMP1L	-
chr11:31431242	A:G	DNAJC24	+	IMMP1L	-
chr11:31431288	A:G	DNAJC24	+	IMMP1L	-
chr11:31431611	A:G	DNAJC24	+	IMMP1L	-
chr11:31431626	A:G	DNAJC24	+	IMMP1L	-
chr11:31431672	A:G	DNAJC24	+	IMMP1L	-
chr11:31431676	A:G	DNAJC24	+	IMMP1L	-
chr11:31431721	A:G	DNAJC24	+	IMMP1L	-
chr11:31431024	A:G	DNAJC24	+	IMMP1L	-
chr11:31431051	A:G	DNAJC24	+	IMMP1L	-
chr11:31431120	A:G	DNAJC24	+	IMMP1L	-
chr11:31431240	A:G	DNAJC24	+	IMMP1L	-
chr11:31431263	A:G	DNAJC24	+	IMMP1L	-
chr11:31431762	A:G	DNAJC24	+	IMMP1L	-
chr11:31431137	A:G	DNAJC24	+	IMMP1L	-
chr11:31431229	A:G	DNAJC24	+	IMMP1L	-
chr11:31431359	T:C	DNAJC24	+	IMMP1L	-
chr11:31431727	A:G	DNAJC24	+	IMMP1L	-
chr11:31431149	A:G	DNAJC24	+	IMMP1L	-
chr11:31431625	A:G	DNAJC24	+	IMMP1L	-
chr11:31431039	A:G	DNAJC24	+	IMMP1L	-
chr11:31431708	A:G	DNAJC24	+	IMMP1L	-
chr11:31431731	A:G	DNAJC24	+	IMMP1L	-
chr11:31431294	A:G	DNAJC24	+	IMMP1L	-
chr11:31431398	A:G	DNAJC24	+	IMMP1L	-
chr11:31431403	A:G	DNAJC24	+	IMMP1L	-
chr11:31431557	A:G	DNAJC24	+	IMMP1L	-
chr11:31431579	A:G	DNAJC24	+	IMMP1L	-
chr11:31431602	A:G	DNAJC24	+	IMMP1L	-
chr11:31431801	A:G	DNAJC24	+	IMMP1L	-
chr11:31431562	A:G	DNAJC24	+	IMMP1L	-
chr11:31431578	A:G	DNAJC24	+	IMMP1L	-
chr11:31431802	A:G	DNAJC24	+	IMMP1L	-
chr11:31431555	T:C	DNAJC24	+	IMMP1L	-
chr11:31431634	A:G	DNAJC24	+	IMMP1L	-
chr11:31431550	A:G	DNAJC24	+	IMMP1L	-
chr11:31431293	T:C	DNAJC24	+	IMMP1L	-
chr11:31431157	T:C	DNAJC24	+	IMMP1L	-
chr11:31431223	T:C	DNAJC24	+	IMMP1L	-
chr11:31431233	T:C	DNAJC24	+	IMMP1L	-
chr11:31431292	T:C	DNAJC24	+	IMMP1L	-
chr11:31431620	T:C	DNAJC24	+	IMMP1L	-
chr11:31431697	T:C	DNAJC24	+	IMMP1L	-
chr11:31431184	T:C	DNAJC24	+	IMMP1L	-
chr11:31431567	T:C	DNAJC24	+	IMMP1L	-
chr11:33076986	A:G	LINC00294	+	CSTF3	-
chr11:33077978	A:G	LINC00294	+	CSTF3	-
chr11:33078033	A:G	LINC00294	+	CSTF3	-
chr11:33078101	A:G	LINC00294	+	CSTF3	-
chr11:33078112	A:G	LINC00294	+	CSTF3	-
chr11:33078008	A:G	LINC00294	+	CSTF3	-
chr11:33078054	A:G	LINC00294	+	CSTF3	-
chr11:33078085	A:G	LINC00294	+	CSTF3	-
chr11:33076788	A:G	LINC00294	+	CSTF3	-
chr11:33076853	A:G	LINC00294	+	CSTF3	-
chr11:33076863	A:G	LINC00294	+	CSTF3	-
chr11:33076841	A:G	LINC00294	+	CSTF3	-
chr11:45899809	A:G	MAPK8IP1	+	FREY1	-
chr11:45899809	A:G	MAPK8IP1	+	PEX16	-
chr11:46855491	T:C	LRP4-AS1	+	LRP4	-
chr11:46855497	T:C	LRP4-AS1	+	LRP4	-
chr11:46855510	T:C	LRP4-AS1	+	LRP4	-
chr11:46855641	T:C	LRP4-AS1	+	LRP4	-
chr11:46855659	T:C	LRP4-AS1	+	LRP4	-
chr11:46855642	T:C	LRP4-AS1	+	LRP4	-
chr11:46854847	T:C	LRP4-AS1	+	LRP4	-
chr11:46854859	T:C	LRP4-AS1	+	LRP4	-
chr11:47159884	A:G	CSTPP1	+	ARFGAP2	-
chr11:47163067	T:C	CSTPP1	+	ARFGAP2	-
chr11:47163110	T:C	CSTPP1	+	ARFGAP2	-
chr11:47163128	T:C	CSTPP1	+	ARFGAP2	-
chr11:47159373	A:G	CSTPP1	+	ARFGAP2	-
chr11:47159435	A:G	CSTPP1	+	ARFGAP2	-
chr11:47159390	A:G	CSTPP1	+	ARFGAP2	-
chr11:47163765	T:C	CSTPP1	+	ARFGAP2	-
chr11:47159309	A:G	CSTPP1	+	ARFGAP2	-
chr11:47159389	A:G	CSTPP1	+	ARFGAP2	-
chr11:47158605	A:G	CSTPP1	+	ARFGAP2	-
chr11:47163728	T:C	CSTPP1	+	ARFGAP2	-
chr11:57549625	T:C	SMTNL1	+	UBE2L6	-
chr11:57549626	T:C	SMTNL1	+	UBE2L6	-
chr11:59804995	A:G	STX3	+	MRPL16	-
chr11:61964180	A:G	BEST1	+	FTH1	-
chr11:62738944	A:G	TTC9C	+	ZBTB3	-
chr11:62739166	A:G	TTC9C	+	ZBTB3	-
chr11:62739205	A:G	TTC9C	+	ZBTB3	-
chr11:62739518	A:G	TTC9C	+	ZBTB3	-
chr11:62739891	A:G	TTC9C	+	ZBTB3	-
chr11:62739644	A:G	TTC9C	+	ZBTB3	-
chr11:62739740	A:G	TTC9C	+	ZBTB3	-
chr11:62739830	A:G	TTC9C	+	ZBTB3	-
chr11:62739839	A:G	TTC9C	+	ZBTB3	-
chr11:62738827	A:G	TTC9C	+	ZBTB3	-
chr11:62739865	A:G	TTC9C	+	ZBTB3	-
chr11:62739500	A:G	TTC9C	+	ZBTB3	-
chr11:62739813	A:G	TTC9C	+	ZBTB3	-
chr11:62739723	A:G	TTC9C	+	ZBTB3	-
chr11:62739768	A:G	TTC9C	+	ZBTB3	-
chr11:62739028	A:G	TTC9C	+	ZBTB3	-
chr11:62739762	A:G	TTC9C	+	ZBTB3	-
chr11:62738890	A:G	TTC9C	+	ZBTB3	-
chr11:62739764	A:G	TTC9C	+	ZBTB3	-
chr11:62739810	A:G	TTC9C	+	ZBTB3	-
chr11:62739716	A:G	TTC9C	+	ZBTB3	-
chr11:62739749	A:G	TTC9C	+	ZBTB3	-
chr11:62739903	A:G	TTC9C	+	ZBTB3	-
chr11:62738905	A:G	TTC9C	+	ZBTB3	-
chr11:62738907	A:G	TTC9C	+	ZBTB3	-
chr11:62739308	A:G	TTC9C	+	ZBTB3	-
chr11:62739748	A:G	TTC9C	+	ZBTB3	-
chr11:62739646	A:G	TTC9C	+	ZBTB3	-
chr11:62739654	A:G	TTC9C	+	ZBTB3	-
chr11:62739890	A:G	TTC9C	+	ZBTB3	-
chr11:62738952	A:G	TTC9C	+	ZBTB3	-
chr11:62739114	A:G	TTC9C	+	ZBTB3	-
chr11:62739642	A:G	TTC9C	+	ZBTB3	-
chr11:62739873	A:G	TTC9C	+	ZBTB3	-
chr11:62738835	A:G	TTC9C	+	ZBTB3	-
chr11:62739530	A:G	TTC9C	+	ZBTB3	-
chr11:62739775	A:G	TTC9C	+	ZBTB3	-
chr11:62739778	A:G	TTC9C	+	ZBTB3	-
chr11:62764759	A:G	POLR2G	+	TMEM223	-
chr11:62764767	A:G	POLR2G	+	TMEM223	-
chr11:63750546	A:G	RTN3	+	ZFTA	-
chr11:63750592	A:G	RTN3	+	ZFTA	-
chr11:63751714	A:G	RTN3	+	ZFTA	-
chr11:63751754	A:G	RTN3	+	ZFTA	-
chr11:63751763	A:G	RTN3	+	ZFTA	-
chr11:63757374	A:G	RTN3	+	ZFTA	-
chr11:63751861	A:G	RTN3	+	ZFTA	-
chr11:63751871	A:G	RTN3	+	ZFTA	-
chr11:63751071	A:G	RTN3	+	ZFTA	-
chr11:63750672	A:G	RTN3	+	ZFTA	-
chr11:63751933	A:G	RTN3	+	ZFTA	-
chr11:63751872	A:G	RTN3	+	ZFTA	-
chr11:63751845	A:G	RTN3	+	ZFTA	-
chr11:63751854	A:G	RTN3	+	ZFTA	-
chr11:63751767	A:G	RTN3	+	ZFTA	-
chr11:63757965	A:G	RTN3	+	ZFTA	-
chr11:64307992	A:G	ESRRA	+	TRMT112	-
chr11:64308127	A:G	ESRRA	+	TRMT112	-
chr11:64308072	A:G	ESRRA	+	TRMT112	-
chr11:64310768	A:G	ESRRA	+	TRMT112	-
chr11:64308075	A:G	ESRRA	+	TRMT112	-
chr11:64932472	A:G	PPP2R5B	+	GPHA2	-
chr11:64932475	A:G	PPP2R5B	+	GPHA2	-
chr11:64932472	A:G	PPP2R5B	+	MAJIN	-
chr11:64932475	A:G	PPP2R5B	+	MAJIN	-
chr11:65583768	A:G	EHBP1L1	+	KCNK7	-
chr11:66517852	A:G	BBS1	+	ZDHHC24	-
chr11:66519172	A:G	BBS1	+	ZDHHC24	-
chr11:66519180	A:G	BBS1	+	ZDHHC24	-
chr11:66519251	A:G	BBS1	+	ZDHHC24	-
chr11:66519143	A:G	BBS1	+	ZDHHC24	-
chr11:66519224	A:G	BBS1	+	ZDHHC24	-
chr11:66517825	A:G	BBS1	+	ZDHHC24	-
chr11:66519328	A:G	BBS1	+	ZDHHC24	-
chr11:66518027	A:G	BBS1	+	ZDHHC24	-
chr11:66518185	A:G	BBS1	+	ZDHHC24	-
chr11:66518327	A:G	BBS1	+	ZDHHC24	-
chr11:66519336	A:G	BBS1	+	ZDHHC24	-
chr11:66519181	A:G	BBS1	+	ZDHHC24	-
chr11:66518231	A:G	BBS1	+	ZDHHC24	-
chr11:66518217	A:G	BBS1	+	ZDHHC24	-
chr11:66518973	A:G	BBS1	+	ZDHHC24	-
chr11:66519303	A:G	BBS1	+	ZDHHC24	-
chr11:66520807	T:C	BBS1	+	ZDHHC24	-
chr11:66519130	A:G	BBS1	+	ZDHHC24	-
chr11:66520971	A:G	BBS1	+	ZDHHC24	-
chr11:66519187	A:G	BBS1	+	ZDHHC24	-
chr11:66517164	A:G	BBS1	+	ZDHHC24	-
chr11:66518038	A:G	BBS1	+	ZDHHC24	-
chr11:66518087	A:G	BBS1	+	ZDHHC24	-
chr11:66518218	A:G	BBS1	+	ZDHHC24	-
chr11:66516831	A:G	BBS1	+	ZDHHC24	-
chr11:66516692	A:G	BBS1	+	ZDHHC24	-
chr11:66516693	A:G	BBS1	+	ZDHHC24	-
chr11:66516771	A:G	BBS1	+	ZDHHC24	-
chr11:66516819	A:G	BBS1	+	ZDHHC24	-
chr11:66516818	A:G	BBS1	+	ZDHHC24	-
chr11:66516837	A:G	BBS1	+	ZDHHC24	-
chr11:66516628	A:G	BBS1	+	ZDHHC24	-
chr11:66516690	A:G	BBS1	+	ZDHHC24	-
chr11:66658816	A:G	RBM4	+	RBM4B	-
chr11:66662655	A:G	RBM4	+	RBM4B	-
chr11:66663494	A:G	RBM4	+	RBM4B	-
chr11:66662671	A:G	RBM4	+	RBM4B	-
chr11:66661828	A:G	RBM4	+	RBM4B	-
chr11:66661887	A:G	RBM4	+	RBM4B	-
chr11:66659404	A:G	RBM4	+	RBM4B	-
chr11:66661792	A:G	RBM4	+	RBM4B	-
chr11:66662666	A:G	RBM4	+	RBM4B	-
chr11:66661919	A:G	RBM4	+	RBM4B	-
chr11:66662586	A:G	RBM4	+	RBM4B	-
chr11:66657227	A:G	RBM4	+	RBM4B	-
chr11:66657761	A:G	RBM4	+	RBM4B	-
chr11:66657168	A:G	RBM4	+	RBM4B	-
chr11:66657232	A:G	RBM4	+	RBM4B	-
chr11:66655364	A:G	RBM4	+	RBM4B	-
chr11:66657777	A:G	RBM4	+	RBM4B	-
chr11:66657827	A:G	RBM4	+	RBM4B	-
chr11:66657562	A:G	RBM4	+	RBM4B	-
chr11:66657603	A:G	RBM4	+	RBM4B	-
chr11:66657262	A:G	RBM4	+	RBM4B	-
chr11:66841389	T:C	TOP6BL	+	PC	-
chr11:66841956	T:C	TOP6BL	+	PC	-
chr11:66842121	T:C	TOP6BL	+	PC	-
chr11:66842051	A:G	TOP6BL	+	PC	-
chr11:66842066	A:G	TOP6BL	+	PC	-
chr11:66842128	A:G	TOP6BL	+	PC	-
chr11:66842152	A:G	TOP6BL	+	PC	-
chr11:66842185	A:G	TOP6BL	+	PC	-
chr11:66841957	A:G	TOP6BL	+	PC	-
chr11:66842123	A:G	TOP6BL	+	PC	-
chr11:66841699	A:G	TOP6BL	+	PC	-
chr11:66842021	A:G	TOP6BL	+	PC	-
chr11:66842109	A:G	TOP6BL	+	PC	-
chr11:66842100	A:G	TOP6BL	+	PC	-
chr11:66841682	A:G	TOP6BL	+	PC	-
chr11:66842187	A:G	TOP6BL	+	PC	-
chr11:66841390	A:G	TOP6BL	+	PC	-
chr11:66842015	A:G	TOP6BL	+	PC	-
chr11:75419862	A:G	RPS3	+	KLHL35	-
chr11:75419839	A:G	RPS3	+	KLHL35	-
chr11:75417260	A:G	RPS3	+	KLHL35	-
chr11:75419751	A:G	RPS3	+	KLHL35	-
chr11:75419720	A:G	RPS3	+	KLHL35	-
chr11:75419727	A:G	RPS3	+	KLHL35	-
chr11:75419733	A:G	RPS3	+	KLHL35	-
chr11:75419734	A:G	RPS3	+	KLHL35	-
chr11:77608372	T:C	AQP11	+	CLNS1A	-
chr11:77608450	T:C	AQP11	+	CLNS1A	-
chr11:77601616	T:C	AQP11	+	CLNS1A	-
chr11:77601645	T:C	AQP11	+	CLNS1A	-
chr11:93722850	A:G	CEP295	+	TAF1D	-
chr11:95825760	T:C	CEP57	+	MTMR2	-
chr11:95825769	T:C	CEP57	+	MTMR2	-
chr11:95824190	A:G	CEP57	+	MTMR2	-
chr11:95824186	T:C	CEP57	+	MTMR2	-
chr11:108305495	A:G	ATM	+	C11orf65	-
chr11:108305542	A:G	ATM	+	C11orf65	-
chr11:111728563	A:G	SIK2	+	PPP2R1B	-
chr11:111728532	A:G	SIK2	+	PPP2R1B	-
chr11:111728551	A:G	SIK2	+	PPP2R1B	-
chr11:111728414	A:G	SIK2	+	PPP2R1B	-
chr11:111728418	A:G	SIK2	+	PPP2R1B	-
chr11:111728428	A:G	SIK2	+	PPP2R1B	-
chr11:111728454	A:G	SIK2	+	PPP2R1B	-
chr11:111728461	A:G	SIK2	+	PPP2R1B	-
chr11:111728489	A:G	SIK2	+	PPP2R1B	-
chr11:111728536	A:G	SIK2	+	PPP2R1B	-
chr11:111728554	A:G	SIK2	+	PPP2R1B	-
chr11:111728673	A:G	SIK2	+	PPP2R1B	-
chr11:111728674	A:G	SIK2	+	PPP2R1B	-
chr11:111728682	A:G	SIK2	+	PPP2R1B	-
chr11:111728700	A:G	SIK2	+	PPP2R1B	-
chr11:111728736	A:G	SIK2	+	PPP2R1B	-
chr11:111728813	A:G	SIK2	+	PPP2R1B	-
chr11:111728845	A:G	SIK2	+	PPP2R1B	-
chr11:111728912	A:G	SIK2	+	PPP2R1B	-
chr11:111728358	A:G	SIK2	+	PPP2R1B	-
chr11:111728518	A:G	SIK2	+	PPP2R1B	-
chr11:111728679	A:G	SIK2	+	PPP2R1B	-
chr11:111728741	A:G	SIK2	+	PPP2R1B	-
chr11:111728830	A:G	SIK2	+	PPP2R1B	-
chr11:111728844	A:G	SIK2	+	PPP2R1B	-
chr11:111728469	A:G	SIK2	+	PPP2R1B	-
chr11:111728406	A:G	SIK2	+	PPP2R1B	-
chr11:111728610	A:G	SIK2	+	PPP2R1B	-
chr11:111728809	A:G	SIK2	+	PPP2R1B	-
chr11:118541939	T:C	TMEM25	+	IFT46	-
chr11:118536911	A:G	TMEM25	+	IFT46	-
chr11:118536975	A:G	TMEM25	+	IFT46	-
chr11:118536992	A:G	TMEM25	+	IFT46	-
chr11:118542035	T:C	TMEM25	+	IFT46	-
chr11:118538441	A:G	TMEM25	+	IFT46	-
chr11:118541890	T:C	TMEM25	+	IFT46	-
chr11:118541856	T:C	TMEM25	+	IFT46	-
chr11:118541886	T:C	TMEM25	+	IFT46	-
chr11:118543121	T:C	TMEM25	+	IFT46	-
chr11:118541904	T:C	TMEM25	+	IFT46	-
chr11:118540190	A:G	TMEM25	+	IFT46	-
chr11:118541902	T:C	TMEM25	+	IFT46	-
chr11:118540174	A:G	TMEM25	+	IFT46	-
chr11:118651281	A:G	PHLDB1	+	TREH	-
chr11:119023179	A:G	TRAPPC4	+	SLC37A4	-
chr11:119022485	A:G	TRAPPC4	+	SLC37A4	-
chr11:119022507	A:G	TRAPPC4	+	SLC37A4	-
chr11:119023104	A:G	TRAPPC4	+	SLC37A4	-
chr11:119023082	A:G	TRAPPC4	+	SLC37A4	-
chr11:119022041	A:G	TRAPPC4	+	SLC37A4	-
chr11:119022085	A:G	TRAPPC4	+	SLC37A4	-
chr11:119023199	A:G	TRAPPC4	+	SLC37A4	-
chr11:119022327	A:G	TRAPPC4	+	SLC37A4	-
chr11:119022409	A:G	TRAPPC4	+	SLC37A4	-
chr11:119022481	A:G	TRAPPC4	+	SLC37A4	-
chr11:119022336	A:G	TRAPPC4	+	SLC37A4	-
chr11:119022352	A:G	TRAPPC4	+	SLC37A4	-
chr11:119023185	A:G	TRAPPC4	+	SLC37A4	-
chr11:119022834	A:G	TRAPPC4	+	SLC37A4	-
chr11:119022084	A:G	TRAPPC4	+	SLC37A4	-
chr11:119023186	A:G	TRAPPC4	+	SLC37A4	-
chr11:119023094	A:G	TRAPPC4	+	SLC37A4	-
chr11:119304712	T:C	CBL	+	MCAM	-
chr11:123620298	A:G	GRAMD1B	+	SCN3B	-
chr11:123622133	A:G	GRAMD1B	+	SCN3B	-
chr11:123622138	A:G	GRAMD1B	+	SCN3B	-
chr11:123622154	A:G	GRAMD1B	+	SCN3B	-
chr11:123622195	A:G	GRAMD1B	+	SCN3B	-
chr11:123622196	A:G	GRAMD1B	+	SCN3B	-
chr11:123622206	A:G	GRAMD1B	+	SCN3B	-
chr11:123622243	A:G	GRAMD1B	+	SCN3B	-
chr11:123622244	A:G	GRAMD1B	+	SCN3B	-
chr11:123622245	A:G	GRAMD1B	+	SCN3B	-
chr11:123622258	A:G	GRAMD1B	+	SCN3B	-
chr11:123622285	A:G	GRAMD1B	+	SCN3B	-
chr11:123622121	A:G	GRAMD1B	+	SCN3B	-
chr11:123620216	A:G	GRAMD1B	+	SCN3B	-
chr11:123620359	A:G	GRAMD1B	+	SCN3B	-
chr11:123620375	A:G	GRAMD1B	+	SCN3B	-
chr11:123620376	A:G	GRAMD1B	+	SCN3B	-
chr11:123620297	A:G	GRAMD1B	+	SCN3B	-
chr11:123620242	A:G	GRAMD1B	+	SCN3B	-
chr11:123620380	A:G	GRAMD1B	+	SCN3B	-
chr11:123620274	A:G	GRAMD1B	+	SCN3B	-
chr11:126260288	T:C	FAM118B	+	SRPRA	-
chr11:126261904	T:C	FAM118B	+	SRPRA	-
chr11:126258264	T:C	FAM118B	+	SRPRA	-
chr11:126258279	T:C	FAM118B	+	SRPRA	-
chr11:126258275	T:C	FAM118B	+	SRPRA	-
chr11:126261958	T:C	FAM118B	+	SRPRA	-
chr11:126258214	A:G	FAM118B	+	SRPRA	-
chr11:126258325	T:C	FAM118B	+	SRPRA	-
chr11:126258318	T:C	FAM118B	+	SRPRA	-
chr11:134147177	A:G	JAM3	+	NCAPD3	-
chr12:915807	A:G	RAD52	-	WNK1	+
chr12:914901	A:G	RAD52	-	WNK1	+
chr12:914913	A:G	RAD52	-	WNK1	+
chr12:914914	A:G	RAD52	-	WNK1	+
chr12:915072	A:G	RAD52	-	WNK1	+
chr12:915112	A:G	RAD52	-	WNK1	+
chr12:914936	A:G	RAD52	-	WNK1	+
chr12:914940	A:G	RAD52	-	WNK1	+
chr12:914941	A:G	RAD52	-	WNK1	+
chr12:915954	A:G	RAD52	-	WNK1	+
chr12:915990	A:G	RAD52	-	WNK1	+
chr12:2831878	A:G	NRIP2	-	ITFG2	+
chr12:2825794	T:C	NRIP2	-	ITFG2	+
chr12:2825856	T:C	NRIP2	-	ITFG2	+
chr12:2826038	T:C	NRIP2	-	ITFG2	+
chr12:2825902	T:C	NRIP2	-	ITFG2	+
chr12:2825843	T:C	NRIP2	-	ITFG2	+
chr12:2825999	T:C	NRIP2	-	ITFG2	+
chr12:2826016	T:C	NRIP2	-	ITFG2	+
chr12:2825998	T:C	NRIP2	-	ITFG2	+
chr12:2826026	T:C	NRIP2	-	ITFG2	+
chr12:2825929	T:C	NRIP2	-	ITFG2	+
chr12:2828797	T:C	NRIP2	-	ITFG2	+
chr12:2828571	T:C	NRIP2	-	ITFG2	+
chr12:2828585	T:C	NRIP2	-	ITFG2	+
chr12:2829660	T:C	NRIP2	-	ITFG2	+
chr12:2829692	T:C	NRIP2	-	ITFG2	+
chr12:2828584	T:C	NRIP2	-	ITFG2	+
chr12:2828695	T:C	NRIP2	-	ITFG2	+
chr12:2829009	T:C	NRIP2	-	ITFG2	+
chr12:2828687	T:C	NRIP2	-	ITFG2	+
chr12:2828721	T:C	NRIP2	-	ITFG2	+
chr12:2829646	T:C	NRIP2	-	ITFG2	+
chr12:2828722	T:C	NRIP2	-	ITFG2	+
chr12:6470591	A:G	VAMP1	-	TAPBPL	+
chr12:6543305	A:G	IFFO1	-	GAPDH	+
chr12:6547383	A:G	IFFO1	-	GAPDH	+
chr12:25208157	A:G	KRAS	-	ETFRF1	+
chr12:25212865	T:C	KRAS	-	ETFRF1	+
chr12:27421494	T:C	BMAL2-AS1	-	BMAL2	+
chr12:27421500	T:C	BMAL2-AS1	-	BMAL2	+
chr12:27421501	T:C	BMAL2-AS1	-	BMAL2	+
chr12:27421384	T:C	BMAL2-AS1	-	BMAL2	+
chr12:27423536	T:C	BMAL2-AS1	-	BMAL2	+
chr12:27421492	T:C	BMAL2-AS1	-	BMAL2	+
chr12:27421268	T:C	BMAL2-AS1	-	BMAL2	+
chr12:27421321	T:C	BMAL2-AS1	-	BMAL2	+
chr12:27421344	T:C	BMAL2-AS1	-	BMAL2	+
chr12:27423444	T:C	BMAL2-AS1	-	BMAL2	+
chr12:27423466	T:C	BMAL2-AS1	-	BMAL2	+
chr12:27423511	T:C	BMAL2-AS1	-	BMAL2	+
chr12:27423514	T:C	BMAL2-AS1	-	BMAL2	+
chr12:27423528	T:C	BMAL2-AS1	-	BMAL2	+
chr12:27423591	T:C	BMAL2-AS1	-	BMAL2	+
chr12:27423603	T:C	BMAL2-AS1	-	BMAL2	+
chr12:27423609	T:C	BMAL2-AS1	-	BMAL2	+
chr12:27421290	T:C	BMAL2-AS1	-	BMAL2	+
chr12:27421345	T:C	BMAL2-AS1	-	BMAL2	+
chr12:27421359	T:C	BMAL2-AS1	-	BMAL2	+
chr12:27421370	T:C	BMAL2-AS1	-	BMAL2	+
chr12:27423540	T:C	BMAL2-AS1	-	BMAL2	+
chr12:27423590	T:C	BMAL2-AS1	-	BMAL2	+
chr12:27421566	T:C	BMAL2-AS1	-	BMAL2	+
chr12:27421578	T:C	BMAL2-AS1	-	BMAL2	+
chr12:27421603	T:C	BMAL2-AS1	-	BMAL2	+
chr12:29337984	A:G	ERGIC2	-	FAR2	+
chr12:32746607	T:C	YARS2	-	DNM1L	+
chr12:32746817	A:G	YARS2	-	DNM1L	+
chr12:32746600	A:G	YARS2	-	DNM1L	+
chr12:32746702	A:G	YARS2	-	DNM1L	+
chr12:32746811	A:G	YARS2	-	DNM1L	+
chr12:32746810	A:G	YARS2	-	DNM1L	+
chr12:32746614	A:G	YARS2	-	DNM1L	+
chr12:32746710	T:C	YARS2	-	DNM1L	+
chr12:32746759	T:C	YARS2	-	DNM1L	+
chr12:32746773	T:C	YARS2	-	DNM1L	+
chr12:32746785	T:C	YARS2	-	DNM1L	+
chr12:32746812	T:C	YARS2	-	DNM1L	+
chr12:32746747	T:C	YARS2	-	DNM1L	+
chr12:48935867	A:G	ARF3	-	CCDC65	+
chr12:48923107	A:G	FKBP11	-	CCDC65	+
chr12:48923026	A:G	FKBP11	-	CCDC65	+
chr12:48922983	A:G	FKBP11	-	CCDC65	+
chr12:48922892	A:G	FKBP11	-	CCDC65	+
chr12:48922986	A:G	FKBP11	-	CCDC65	+
chr12:48923088	A:G	FKBP11	-	CCDC65	+
chr12:48922905	A:G	FKBP11	-	CCDC65	+
chr12:48922994	A:G	FKBP11	-	CCDC65	+
chr12:48923036	A:G	FKBP11	-	CCDC65	+
chr12:48923048	A:G	FKBP11	-	CCDC65	+
chr12:48923062	A:G	FKBP11	-	CCDC65	+
chr12:48922904	A:G	FKBP11	-	CCDC65	+
chr12:48922938	A:G	FKBP11	-	CCDC65	+
chr12:48922945	A:G	FKBP11	-	CCDC65	+
chr12:48923065	A:G	FKBP11	-	CCDC65	+
chr12:48923085	A:G	FKBP11	-	CCDC65	+
chr12:48923024	A:G	FKBP11	-	CCDC65	+
chr12:48923066	A:G	FKBP11	-	CCDC65	+
chr12:48922932	A:G	FKBP11	-	CCDC65	+
chr12:48923101	A:G	FKBP11	-	CCDC65	+
chr12:48922957	A:G	FKBP11	-	CCDC65	+
chr12:48923020	A:G	FKBP11	-	CCDC65	+
chr12:48923109	A:G	FKBP11	-	CCDC65	+
chr12:48924759	A:G	FKBP11	-	CCDC65	+
chr12:49643418	A:G	FMNL3	-	PRPF40B	+
chr12:50980005	A:G	SLC11A2	-	ENSG00000289695	+
chr12:50980490	A:G	SLC11A2	-	ENSG00000289695	+
chr12:50980427	A:G	SLC11A2	-	ENSG00000289695	+
chr12:50980005	A:G	SLC11A2	-	HIGD1C	+
chr12:50980490	A:G	SLC11A2	-	HIGD1C	+
chr12:50980427	A:G	SLC11A2	-	HIGD1C	+
chr12:53508109	A:G	ATF7-NPFF	-	TARBP2	+
chr12:53508096	A:G	ATF7-NPFF	-	TARBP2	+
chr12:53508101	A:G	ATF7-NPFF	-	TARBP2	+
chr12:53508180	A:G	ATF7-NPFF	-	TARBP2	+
chr12:53508203	A:G	ATF7-NPFF	-	TARBP2	+
chr12:53508207	A:G	ATF7-NPFF	-	TARBP2	+
chr12:53508213	A:G	ATF7-NPFF	-	TARBP2	+
chr12:53508231	A:G	ATF7-NPFF	-	TARBP2	+
chr12:53508477	A:G	ATF7-NPFF	-	TARBP2	+
chr12:53508497	A:G	ATF7-NPFF	-	TARBP2	+
chr12:53508508	A:G	ATF7-NPFF	-	TARBP2	+
chr12:53508513	A:G	ATF7-NPFF	-	TARBP2	+
chr12:53510142	A:G	ATF7-NPFF	-	TARBP2	+
chr12:53510145	A:G	ATF7-NPFF	-	TARBP2	+
chr12:53510151	A:G	ATF7-NPFF	-	TARBP2	+
chr12:53510258	A:G	ATF7-NPFF	-	TARBP2	+
chr12:53508534	A:G	ATF7-NPFF	-	TARBP2	+
chr12:53508132	A:G	ATF7-NPFF	-	TARBP2	+
chr12:53508478	A:G	ATF7-NPFF	-	TARBP2	+
chr12:54579839	A:G	PPP1R1A	-	PDE1B	+
chr12:56239764	A:G	ANKRD52	-	NABP2	+
chr12:56239764	A:G	ANKRD52	-	SLC39A5	+
chr12:56483645	A:G	GLS2	-	SPRYD4	+
chr12:56483721	A:G	GLS2	-	SPRYD4	+
chr12:56485825	A:G	GLS2	-	SPRYD4	+
chr12:56481974	A:G	GLS2	-	SPRYD4	+
chr12:56486774	A:G	GLS2	-	SPRYD4	+
chr12:56486846	A:G	GLS2	-	SPRYD4	+
chr12:56486791	A:G	GLS2	-	SPRYD4	+
chr12:56486816	A:G	GLS2	-	SPRYD4	+
chr12:56481473	A:G	GLS2	-	SPRYD4	+
chr12:56481478	A:G	GLS2	-	SPRYD4	+
chr12:56481479	A:G	GLS2	-	SPRYD4	+
chr12:56481634	A:G	GLS2	-	SPRYD4	+
chr12:56481646	A:G	GLS2	-	SPRYD4	+
chr12:56481791	A:G	GLS2	-	SPRYD4	+
chr12:56481805	A:G	GLS2	-	SPRYD4	+
chr12:56481808	A:G	GLS2	-	SPRYD4	+
chr12:56481809	A:G	GLS2	-	SPRYD4	+
chr12:56481828	A:G	GLS2	-	SPRYD4	+
chr12:56481829	A:G	GLS2	-	SPRYD4	+
chr12:56481844	A:G	GLS2	-	SPRYD4	+
chr12:56482065	A:G	GLS2	-	SPRYD4	+
chr12:56482123	A:G	GLS2	-	SPRYD4	+
chr12:56482796	A:G	GLS2	-	SPRYD4	+
chr12:56482805	A:G	GLS2	-	SPRYD4	+
chr12:56482834	A:G	GLS2	-	SPRYD4	+
chr12:56483692	A:G	GLS2	-	SPRYD4	+
chr12:56483719	A:G	GLS2	-	SPRYD4	+
chr12:56486584	A:G	GLS2	-	SPRYD4	+
chr12:56482074	A:G	GLS2	-	SPRYD4	+
chr12:56482068	A:G	GLS2	-	SPRYD4	+
chr12:56482209	A:G	GLS2	-	SPRYD4	+
chr12:56482145	A:G	GLS2	-	SPRYD4	+
chr12:56484053	A:G	GLS2	-	SPRYD4	+
chr12:68851489	A:G	CPM	-	MDM2	+
chr12:68851529	A:G	CPM	-	MDM2	+
chr12:68851361	A:G	CPM	-	MDM2	+
chr12:68851592	A:G	CPM	-	MDM2	+
chr12:68851349	A:G	CPM	-	MDM2	+
chr12:68851524	A:G	CPM	-	MDM2	+
chr12:68852649	A:G	CPM	-	MDM2	+
chr12:68852695	A:G	CPM	-	MDM2	+
chr12:68852646	A:G	CPM	-	MDM2	+
chr12:68852696	A:G	CPM	-	MDM2	+
chr12:68851444	A:G	CPM	-	MDM2	+
chr12:68852653	A:G	CPM	-	MDM2	+
chr12:68852765	A:G	CPM	-	MDM2	+
chr12:68852766	A:G	CPM	-	MDM2	+
chr12:68852789	A:G	CPM	-	MDM2	+
chr12:75496272	A:G	KRR1	-	GLIPR1	+
chr12:75496341	A:G	KRR1	-	GLIPR1	+
chr12:75496115	A:G	KRR1	-	GLIPR1	+
chr12:75496273	A:G	KRR1	-	GLIPR1	+
chr12:75496132	A:G	KRR1	-	GLIPR1	+
chr12:75496317	A:G	KRR1	-	GLIPR1	+
chr12:75496311	A:G	KRR1	-	GLIPR1	+
chr12:75496100	A:G	KRR1	-	GLIPR1	+
chr12:75496034	A:G	KRR1	-	GLIPR1	+
chr12:75496039	A:G	KRR1	-	GLIPR1	+
chr12:75496308	A:G	KRR1	-	GLIPR1	+
chr12:75496309	A:G	KRR1	-	GLIPR1	+
chr12:75496066	A:G	KRR1	-	GLIPR1	+
chr12:75496255	A:G	KRR1	-	GLIPR1	+
chr12:101730552	T:C	SYCP3	-	CHPT1	+
chr12:101730606	T:C	SYCP3	-	CHPT1	+
chr12:101730611	T:C	SYCP3	-	CHPT1	+
chr12:101730547	T:C	SYCP3	-	CHPT1	+
chr12:101734731	T:C	SYCP3	-	CHPT1	+
chr12:101734350	T:C	SYCP3	-	CHPT1	+
chr12:101734619	T:C	SYCP3	-	CHPT1	+
chr12:101734822	T:C	SYCP3	-	CHPT1	+
chr12:101735451	T:C	SYCP3	-	CHPT1	+
chr12:101735452	T:C	SYCP3	-	CHPT1	+
chr12:101735453	T:C	SYCP3	-	CHPT1	+
chr12:101735485	T:C	SYCP3	-	CHPT1	+
chr12:101735514	T:C	SYCP3	-	CHPT1	+
chr12:101734303	T:C	SYCP3	-	CHPT1	+
chr12:101734378	T:C	SYCP3	-	CHPT1	+
chr12:101730574	T:C	SYCP3	-	CHPT1	+
chr12:101745914	T:C	GNPTAB	-	CHPT1	+
chr12:102015239	A:G	WASHC3	-	DRAM1	+
chr12:102015986	A:G	WASHC3	-	DRAM1	+
chr12:102015979	A:G	WASHC3	-	DRAM1	+
chr12:102018575	A:G	WASHC3	-	DRAM1	+
chr12:102018637	A:G	WASHC3	-	DRAM1	+
chr12:108909343	A:G	SVOP	-	DAO	+
chr12:108909344	A:G	SVOP	-	DAO	+
chr12:108909353	A:G	SVOP	-	DAO	+
chr12:108909416	A:G	SVOP	-	DAO	+
chr12:108909404	A:G	SVOP	-	DAO	+
chr12:108909433	A:G	SVOP	-	DAO	+
chr12:108909440	A:G	SVOP	-	DAO	+
chr12:108909313	A:G	SVOP	-	DAO	+
chr12:108909336	A:G	SVOP	-	DAO	+
chr12:108909359	A:G	SVOP	-	DAO	+
chr12:108910052	A:G	SVOP	-	DAO	+
chr12:108910157	A:G	SVOP	-	DAO	+
chr12:108910167	A:G	SVOP	-	DAO	+
chr12:109939840	A:G	GIT2	-	TCHP	+
chr12:109940662	A:G	GIT2	-	TCHP	+
chr12:109940796	A:G	GIT2	-	TCHP	+
chr12:109940838	A:G	GIT2	-	TCHP	+
chr12:109939779	A:G	GIT2	-	TCHP	+
chr12:109939633	A:G	GIT2	-	TCHP	+
chr12:109942024	A:G	GIT2	-	TCHP	+
chr12:109940623	A:G	GIT2	-	TCHP	+
chr12:109940688	A:G	GIT2	-	TCHP	+
chr12:109940677	A:G	GIT2	-	TCHP	+
chr12:109940779	A:G	GIT2	-	TCHP	+
chr12:109941720	A:G	GIT2	-	TCHP	+
chr12:109942589	A:G	GIT2	-	TCHP	+
chr12:109940697	A:G	GIT2	-	TCHP	+
chr12:109940835	A:G	GIT2	-	TCHP	+
chr12:109941618	A:G	GIT2	-	TCHP	+
chr12:109941949	A:G	GIT2	-	TCHP	+
chr12:109942472	A:G	GIT2	-	TCHP	+
chr12:109940650	A:G	GIT2	-	TCHP	+
chr12:109940857	A:G	GIT2	-	TCHP	+
chr12:109942580	A:G	GIT2	-	TCHP	+
chr12:109941945	A:G	GIT2	-	TCHP	+
chr12:109942044	A:G	GIT2	-	TCHP	+
chr12:109940714	A:G	GIT2	-	TCHP	+
chr12:109939862	A:G	GIT2	-	TCHP	+
chr12:109939603	A:G	GIT2	-	TCHP	+
chr12:109939616	A:G	GIT2	-	TCHP	+
chr12:109941868	A:G	GIT2	-	TCHP	+
chr12:118036086	A:G	WSB2	-	RFC5	+
chr12:118032815	A:G	WSB2	-	RFC5	+
chr12:118039954	A:G	WSB2	-	RFC5	+
chr12:118032770	A:G	WSB2	-	RFC5	+
chr12:118032816	A:G	WSB2	-	RFC5	+
chr12:118040598	A:G	WSB2	-	RFC5	+
chr12:118040613	A:G	WSB2	-	RFC5	+
chr12:121242943	A:G	CAMKK2	-	P2RX4	+
chr12:121243015	A:G	CAMKK2	-	P2RX4	+
chr12:121242252	A:G	CAMKK2	-	P2RX4	+
chr12:121242337	A:G	CAMKK2	-	P2RX4	+
chr12:121242341	A:G	CAMKK2	-	P2RX4	+
chr12:121243061	A:G	CAMKK2	-	P2RX4	+
chr12:121243303	A:G	CAMKK2	-	P2RX4	+
chr12:121243304	A:G	CAMKK2	-	P2RX4	+
chr12:121242075	A:G	CAMKK2	-	P2RX4	+
chr12:121243014	A:G	CAMKK2	-	P2RX4	+
chr12:121243171	A:G	CAMKK2	-	P2RX4	+
chr12:121243161	A:G	CAMKK2	-	P2RX4	+
chr12:121242087	A:G	CAMKK2	-	P2RX4	+
chr12:121242097	A:G	CAMKK2	-	P2RX4	+
chr12:121242149	A:G	CAMKK2	-	P2RX4	+
chr12:121242167	A:G	CAMKK2	-	P2RX4	+
chr12:121242170	A:G	CAMKK2	-	P2RX4	+
chr12:121242191	A:G	CAMKK2	-	P2RX4	+
chr12:121242207	A:G	CAMKK2	-	P2RX4	+
chr12:121242211	A:G	CAMKK2	-	P2RX4	+
chr12:121242248	A:G	CAMKK2	-	P2RX4	+
chr12:121242253	A:G	CAMKK2	-	P2RX4	+
chr12:121242272	A:G	CAMKK2	-	P2RX4	+
chr12:121242561	A:G	CAMKK2	-	P2RX4	+
chr12:121242839	A:G	CAMKK2	-	P2RX4	+
chr12:121243139	A:G	CAMKK2	-	P2RX4	+
chr12:121243145	A:G	CAMKK2	-	P2RX4	+
chr12:121243206	A:G	CAMKK2	-	P2RX4	+
chr12:121243210	A:G	CAMKK2	-	P2RX4	+
chr12:121243211	A:G	CAMKK2	-	P2RX4	+
chr12:121243212	A:G	CAMKK2	-	P2RX4	+
chr12:121243215	A:G	CAMKK2	-	P2RX4	+
chr12:121243298	A:G	CAMKK2	-	P2RX4	+
chr12:121243062	A:G	CAMKK2	-	P2RX4	+
chr12:121243197	A:G	CAMKK2	-	P2RX4	+
chr12:121243203	A:G	CAMKK2	-	P2RX4	+
chr12:121243246	A:G	CAMKK2	-	P2RX4	+
chr12:121430160	T:C	KDM2B	-	RNF34	+
chr12:121651160	A:G	MORN3	-	ORAI1	+
chr12:121649051	A:G	MORN3	-	ORAI1	+
chr12:121649060	A:G	MORN3	-	ORAI1	+
chr12:121649073	A:G	MORN3	-	ORAI1	+
chr12:121651169	A:G	MORN3	-	ORAI1	+
chr12:121650366	A:G	MORN3	-	ORAI1	+
chr12:121648968	A:G	MORN3	-	ORAI1	+
chr12:121650598	A:G	MORN3	-	ORAI1	+
chr12:122211295	T:C	DIABLO	-	LRRC43	+
chr12:122211625	T:C	DIABLO	-	LRRC43	+
chr12:122212877	T:C	DIABLO	-	LRRC43	+
chr12:122213328	T:C	DIABLO	-	LRRC43	+
chr12:122210966	T:C	DIABLO	-	LRRC43	+
chr12:122211295	T:C	DIABLO	-	B3GNT4	+
chr12:122211625	T:C	DIABLO	-	B3GNT4	+
chr12:122212877	T:C	DIABLO	-	B3GNT4	+
chr12:122213328	T:C	DIABLO	-	B3GNT4	+
chr12:122210966	T:C	DIABLO	-	B3GNT4	+
chr12:122213978	T:C	DIABLO	-	B3GNT4	+
chr12:122213992	T:C	DIABLO	-	B3GNT4	+
chr12:123470365	A:G	RILPL1	-	SNRNP35	+
chr12:123470373	A:G	RILPL1	-	SNRNP35	+
chr12:123470390	A:G	RILPL1	-	SNRNP35	+
chr12:123470275	A:G	RILPL1	-	SNRNP35	+
chr12:123470710	T:C	RILPL1	-	SNRNP35	+
chr12:123471123	A:G	RILPL1	-	SNRNP35	+
chr12:123471164	T:C	RILPL1	-	SNRNP35	+
chr12:123471156	A:G	RILPL1	-	SNRNP35	+
chr12:123471195	A:G	RILPL1	-	SNRNP35	+
chr12:123470285	A:G	RILPL1	-	SNRNP35	+
chr12:123471208	A:G	RILPL1	-	SNRNP35	+
chr12:123470676	A:G	RILPL1	-	SNRNP35	+
chr12:123470701	A:G	RILPL1	-	SNRNP35	+
chr12:123470216	T:C	RILPL1	-	SNRNP35	+
chr12:123470260	A:G	RILPL1	-	SNRNP35	+
chr12:123471235	A:G	RILPL1	-	SNRNP35	+
chr12:123471353	A:G	RILPL1	-	SNRNP35	+
chr12:123470287	T:C	RILPL1	-	SNRNP35	+
chr12:123470618	A:G	RILPL1	-	SNRNP35	+
chr12:123470684	A:G	RILPL1	-	SNRNP35	+
chr12:123471361	A:G	RILPL1	-	SNRNP35	+
chr12:123470531	A:G	RILPL1	-	SNRNP35	+
chr12:123623927	A:G	EIF2B1	-	DDX55	+
chr12:123623934	A:G	EIF2B1	-	DDX55	+
chr12:123624497	A:G	EIF2B1	-	DDX55	+
chr12:123624539	A:G	EIF2B1	-	DDX55	+
chr12:123625291	A:G	EIF2B1	-	DDX55	+
chr12:123625337	A:G	EIF2B1	-	DDX55	+
chr12:123625343	A:G	EIF2B1	-	DDX55	+
chr12:123625344	A:G	EIF2B1	-	DDX55	+
chr12:123625360	A:G	EIF2B1	-	DDX55	+
chr12:123625365	A:G	EIF2B1	-	DDX55	+
chr12:123625366	A:G	EIF2B1	-	DDX55	+
chr12:123625380	A:G	EIF2B1	-	DDX55	+
chr12:123625397	A:G	EIF2B1	-	DDX55	+
chr12:123625476	A:G	EIF2B1	-	DDX55	+
chr12:123625951	A:G	EIF2B1	-	DDX55	+
chr12:123626021	A:G	EIF2B1	-	DDX55	+
chr12:123626024	A:G	EIF2B1	-	DDX55	+
chr12:123626033	A:G	EIF2B1	-	DDX55	+
chr12:123626057	A:G	EIF2B1	-	DDX55	+
chr12:123626094	A:G	EIF2B1	-	DDX55	+
chr12:123626107	A:G	EIF2B1	-	DDX55	+
chr12:123626131	A:G	EIF2B1	-	DDX55	+
chr12:123622880	A:G	EIF2B1	-	DDX55	+
chr12:123622907	A:G	EIF2B1	-	DDX55	+
chr12:123623915	A:G	EIF2B1	-	DDX55	+
chr12:123624533	A:G	EIF2B1	-	DDX55	+
chr12:123625373	A:G	EIF2B1	-	DDX55	+
chr12:123625384	A:G	EIF2B1	-	DDX55	+
chr12:123625425	A:G	EIF2B1	-	DDX55	+
chr12:123625443	A:G	EIF2B1	-	DDX55	+
chr12:123625446	A:G	EIF2B1	-	DDX55	+
chr12:123626064	A:G	EIF2B1	-	DDX55	+
chr12:123622906	A:G	EIF2B1	-	DDX55	+
chr12:123624478	A:G	EIF2B1	-	DDX55	+
chr12:123624479	A:G	EIF2B1	-	DDX55	+
chr12:123624532	A:G	EIF2B1	-	DDX55	+
chr12:123622848	A:G	EIF2B1	-	DDX55	+
chr12:123624555	A:G	EIF2B1	-	DDX55	+
chr12:123626050	A:G	EIF2B1	-	DDX55	+
chr12:123622905	A:G	EIF2B1	-	DDX55	+
chr12:123625318	A:G	EIF2B1	-	DDX55	+
chr12:123625939	A:G	EIF2B1	-	DDX55	+
chr12:123625367	A:G	EIF2B1	-	DDX55	+
chr12:123625423	A:G	EIF2B1	-	DDX55	+
chr12:123623274	A:G	EIF2B1	-	DDX55	+
chr12:123623277	A:G	EIF2B1	-	DDX55	+
chr12:123621301	T:C	EIF2B1	-	DDX55	+
chr12:123623303	A:G	EIF2B1	-	DDX55	+
chr12:123625457	A:G	EIF2B1	-	DDX55	+
chr12:123623264	A:G	EIF2B1	-	DDX55	+
chr12:123625308	A:G	EIF2B1	-	DDX55	+
chr12:123623951	A:G	EIF2B1	-	DDX55	+
chr12:123624492	A:G	EIF2B1	-	DDX55	+
chr12:123625464	A:G	EIF2B1	-	DDX55	+
chr12:123623233	A:G	EIF2B1	-	DDX55	+
chr12:123625293	A:G	EIF2B1	-	DDX55	+
chr12:123623594	A:G	EIF2B1	-	DDX55	+
chr12:123625927	A:G	EIF2B1	-	DDX55	+
chr12:123623955	A:G	EIF2B1	-	DDX55	+
chr12:123623262	A:G	EIF2B1	-	DDX55	+
chr12:125026680	T:C	THRIL	-	BRI3BP	+
chr12:125026806	T:C	THRIL	-	BRI3BP	+
chr12:125026832	T:C	THRIL	-	BRI3BP	+
chr12:125027412	T:C	THRIL	-	BRI3BP	+
chr12:125027414	T:C	THRIL	-	BRI3BP	+
chr12:125027421	T:C	THRIL	-	BRI3BP	+
chr12:125026810	T:C	THRIL	-	BRI3BP	+
chr12:125027396	T:C	THRIL	-	BRI3BP	+
chr12:125027415	T:C	THRIL	-	BRI3BP	+
chr12:125027420	T:C	THRIL	-	BRI3BP	+
chr12:125026845	T:C	THRIL	-	BRI3BP	+
chr12:125026696	T:C	THRIL	-	BRI3BP	+
chr12:125026697	T:C	THRIL	-	BRI3BP	+
chr12:12469236	A:G	BORCS5	+	DUSP16	-
chr12:12470450	A:G	BORCS5	+	DUSP16	-
chr12:12466998	A:G	BORCS5	+	DUSP16	-
chr12:12469305	A:G	BORCS5	+	DUSP16	-
chr12:12469258	A:G	BORCS5	+	DUSP16	-
chr12:12469306	A:G	BORCS5	+	DUSP16	-
chr12:12469235	A:G	BORCS5	+	DUSP16	-
chr12:12469257	A:G	BORCS5	+	DUSP16	-
chr12:12469277	A:G	BORCS5	+	DUSP16	-
chr12:12469276	A:G	BORCS5	+	DUSP16	-
chr12:12469297	A:G	BORCS5	+	DUSP16	-
chr12:12467046	A:G	BORCS5	+	DUSP16	-
chr12:12469089	A:G	BORCS5	+	DUSP16	-
chr12:12469098	A:G	BORCS5	+	DUSP16	-
chr12:12469167	A:G	BORCS5	+	DUSP16	-
chr12:12470210	A:G	BORCS5	+	DUSP16	-
chr12:12470253	A:G	BORCS5	+	DUSP16	-
chr12:12469133	A:G	BORCS5	+	DUSP16	-
chr12:12470333	A:G	BORCS5	+	DUSP16	-
chr12:12469097	A:G	BORCS5	+	DUSP16	-
chr12:12470188	A:G	BORCS5	+	DUSP16	-
chr12:12469157	A:G	BORCS5	+	DUSP16	-
chr12:12469163	A:G	BORCS5	+	DUSP16	-
chr12:12469125	A:G	BORCS5	+	DUSP16	-
chr12:12470330	A:G	BORCS5	+	DUSP16	-
chr12:12469268	A:G	BORCS5	+	DUSP16	-
chr12:14498895	A:G	ATF7IP	+	PLBD1	-
chr12:14498908	A:G	ATF7IP	+	PLBD1	-
chr12:14498926	A:G	ATF7IP	+	PLBD1	-
chr12:14498947	A:G	ATF7IP	+	PLBD1	-
chr12:14498950	A:G	ATF7IP	+	PLBD1	-
chr12:14499678	A:G	ATF7IP	+	PLBD1	-
chr12:14499745	A:G	ATF7IP	+	PLBD1	-
chr12:14499178	A:G	ATF7IP	+	PLBD1	-
chr12:14498927	A:G	ATF7IP	+	PLBD1	-
chr12:32744494	A:G	DNM1L	+	YARS2	-
chr12:32744552	A:G	DNM1L	+	YARS2	-
chr12:32744662	A:G	DNM1L	+	YARS2	-
chr12:32741353	T:C	DNM1L	+	YARS2	-
chr12:32741450	T:C	DNM1L	+	YARS2	-
chr12:32744485	A:G	DNM1L	+	YARS2	-
chr12:32744663	A:G	DNM1L	+	YARS2	-
chr12:32742172	T:C	DNM1L	+	YARS2	-
chr12:32742173	T:C	DNM1L	+	YARS2	-
chr12:32742253	T:C	DNM1L	+	YARS2	-
chr12:32742269	T:C	DNM1L	+	YARS2	-
chr12:32744459	A:G	DNM1L	+	YARS2	-
chr12:32741527	T:C	DNM1L	+	YARS2	-
chr12:32744619	A:G	DNM1L	+	YARS2	-
chr12:32742331	T:C	DNM1L	+	YARS2	-
chr12:43787848	A:G	IRAK4	+	TWF1	-
chr12:43787870	A:G	IRAK4	+	TWF1	-
chr12:43787871	A:G	IRAK4	+	TWF1	-
chr12:43787828	A:G	IRAK4	+	TWF1	-
chr12:43787936	A:G	IRAK4	+	TWF1	-
chr12:43787881	A:G	IRAK4	+	TWF1	-
chr12:43787971	A:G	IRAK4	+	TWF1	-
chr12:43788748	A:G	IRAK4	+	TWF1	-
chr12:43787880	A:G	IRAK4	+	TWF1	-
chr12:48917207	T:C	CCDC65	+	FKBP11	-
chr12:48919158	T:C	CCDC65	+	FKBP11	-
chr12:48919425	T:C	CCDC65	+	FKBP11	-
chr12:48919585	T:C	CCDC65	+	FKBP11	-
chr12:48919656	T:C	CCDC65	+	FKBP11	-
chr12:48920624	T:C	CCDC65	+	FKBP11	-
chr12:48920630	T:C	CCDC65	+	FKBP11	-
chr12:48920660	T:C	CCDC65	+	FKBP11	-
chr12:48920673	T:C	CCDC65	+	FKBP11	-
chr12:48920720	T:C	CCDC65	+	FKBP11	-
chr12:48919140	T:C	CCDC65	+	FKBP11	-
chr12:48919453	T:C	CCDC65	+	FKBP11	-
chr12:48919457	T:C	CCDC65	+	FKBP11	-
chr12:48917404	T:C	CCDC65	+	FKBP11	-
chr12:48920576	T:C	CCDC65	+	FKBP11	-
chr12:48919164	T:C	CCDC65	+	FKBP11	-
chr12:48919440	T:C	CCDC65	+	FKBP11	-
chr12:48920650	T:C	CCDC65	+	FKBP11	-
chr12:48920717	T:C	CCDC65	+	FKBP11	-
chr12:48920598	T:C	CCDC65	+	FKBP11	-
chr12:48917369	T:C	CCDC65	+	FKBP11	-
chr12:48919633	T:C	CCDC65	+	FKBP11	-
chr12:48917240	T:C	CCDC65	+	FKBP11	-
chr12:48919303	T:C	CCDC65	+	FKBP11	-
chr12:48917233	T:C	CCDC65	+	FKBP11	-
chr12:48917254	T:C	CCDC65	+	FKBP11	-
chr12:48917402	T:C	CCDC65	+	FKBP11	-
chr12:48919169	T:C	CCDC65	+	FKBP11	-
chr12:48919294	T:C	CCDC65	+	FKBP11	-
chr12:48919312	T:C	CCDC65	+	FKBP11	-
chr12:48919319	T:C	CCDC65	+	FKBP11	-
chr12:48919392	T:C	CCDC65	+	FKBP11	-
chr12:48919454	T:C	CCDC65	+	FKBP11	-
chr12:48917208	T:C	CCDC65	+	FKBP11	-
chr12:48917234	T:C	CCDC65	+	FKBP11	-
chr12:48919556	T:C	CCDC65	+	FKBP11	-
chr12:48919580	T:C	CCDC65	+	FKBP11	-
chr12:48919586	T:C	CCDC65	+	FKBP11	-
chr12:48919733	T:C	CCDC65	+	FKBP11	-
chr12:48917381	T:C	CCDC65	+	FKBP11	-
chr12:48919163	T:C	CCDC65	+	FKBP11	-
chr12:48919614	T:C	CCDC65	+	FKBP11	-
chr12:48919642	T:C	CCDC65	+	FKBP11	-
chr12:48919721	T:C	CCDC65	+	FKBP11	-
chr12:48921369	T:C	CCDC65	+	FKBP11	-
chr12:48919295	T:C	CCDC65	+	FKBP11	-
chr12:48919594	T:C	CCDC65	+	FKBP11	-
chr12:48919711	T:C	CCDC65	+	FKBP11	-
chr12:48919159	T:C	CCDC65	+	FKBP11	-
chr12:48920637	T:C	CCDC65	+	FKBP11	-
chr12:48920614	T:C	CCDC65	+	FKBP11	-
chr12:48920670	T:C	CCDC65	+	FKBP11	-
chr12:48919129	T:C	CCDC65	+	FKBP11	-
chr12:48920682	T:C	CCDC65	+	FKBP11	-
chr12:48920662	T:C	CCDC65	+	FKBP11	-
chr12:48919772	T:C	CCDC65	+	FKBP11	-
chr12:48919324	T:C	CCDC65	+	FKBP11	-
chr12:48917207	T:C	CCDC65	+	ENSG00000272822	-
chr12:48919158	T:C	CCDC65	+	ENSG00000272822	-
chr12:48919425	T:C	CCDC65	+	ENSG00000272822	-
chr12:48919585	T:C	CCDC65	+	ENSG00000272822	-
chr12:48919656	T:C	CCDC65	+	ENSG00000272822	-
chr12:48920624	T:C	CCDC65	+	ENSG00000272822	-
chr12:48920630	T:C	CCDC65	+	ENSG00000272822	-
chr12:48920660	T:C	CCDC65	+	ENSG00000272822	-
chr12:48920673	T:C	CCDC65	+	ENSG00000272822	-
chr12:48920720	T:C	CCDC65	+	ENSG00000272822	-
chr12:48919140	T:C	CCDC65	+	ENSG00000272822	-
chr12:48919453	T:C	CCDC65	+	ENSG00000272822	-
chr12:48919457	T:C	CCDC65	+	ENSG00000272822	-
chr12:48917404	T:C	CCDC65	+	ENSG00000272822	-
chr12:48920576	T:C	CCDC65	+	ENSG00000272822	-
chr12:48919164	T:C	CCDC65	+	ENSG00000272822	-
chr12:48919440	T:C	CCDC65	+	ENSG00000272822	-
chr12:48920650	T:C	CCDC65	+	ENSG00000272822	-
chr12:48920717	T:C	CCDC65	+	ENSG00000272822	-
chr12:48920598	T:C	CCDC65	+	ENSG00000272822	-
chr12:48917369	T:C	CCDC65	+	ENSG00000272822	-
chr12:48919633	T:C	CCDC65	+	ENSG00000272822	-
chr12:48917240	T:C	CCDC65	+	ENSG00000272822	-
chr12:48919303	T:C	CCDC65	+	ENSG00000272822	-
chr12:48917233	T:C	CCDC65	+	ENSG00000272822	-
chr12:48917254	T:C	CCDC65	+	ENSG00000272822	-
chr12:48917402	T:C	CCDC65	+	ENSG00000272822	-
chr12:48919169	T:C	CCDC65	+	ENSG00000272822	-
chr12:48919294	T:C	CCDC65	+	ENSG00000272822	-
chr12:48919312	T:C	CCDC65	+	ENSG00000272822	-
chr12:48919319	T:C	CCDC65	+	ENSG00000272822	-
chr12:48919392	T:C	CCDC65	+	ENSG00000272822	-
chr12:48919454	T:C	CCDC65	+	ENSG00000272822	-
chr12:48917208	T:C	CCDC65	+	ENSG00000272822	-
chr12:48917234	T:C	CCDC65	+	ENSG00000272822	-
chr12:48919556	T:C	CCDC65	+	ENSG00000272822	-
chr12:48919580	T:C	CCDC65	+	ENSG00000272822	-
chr12:48919586	T:C	CCDC65	+	ENSG00000272822	-
chr12:48919733	T:C	CCDC65	+	ENSG00000272822	-
chr12:48917381	T:C	CCDC65	+	ENSG00000272822	-
chr12:48919163	T:C	CCDC65	+	ENSG00000272822	-
chr12:48919614	T:C	CCDC65	+	ENSG00000272822	-
chr12:48919642	T:C	CCDC65	+	ENSG00000272822	-
chr12:48919721	T:C	CCDC65	+	ENSG00000272822	-
chr12:48921369	T:C	CCDC65	+	ENSG00000272822	-
chr12:48919295	T:C	CCDC65	+	ENSG00000272822	-
chr12:48919594	T:C	CCDC65	+	ENSG00000272822	-
chr12:48919711	T:C	CCDC65	+	ENSG00000272822	-
chr12:48919159	T:C	CCDC65	+	ENSG00000272822	-
chr12:48920637	T:C	CCDC65	+	ENSG00000272822	-
chr12:48920614	T:C	CCDC65	+	ENSG00000272822	-
chr12:48920670	T:C	CCDC65	+	ENSG00000272822	-
chr12:48919129	T:C	CCDC65	+	ENSG00000272822	-
chr12:48920682	T:C	CCDC65	+	ENSG00000272822	-
chr12:48920662	T:C	CCDC65	+	ENSG00000272822	-
chr12:48919772	T:C	CCDC65	+	ENSG00000272822	-
chr12:48919324	T:C	CCDC65	+	ENSG00000272822	-
chr12:51056703	A:G	LETMD1	+	CSRNP2	-
chr12:51056708	A:G	LETMD1	+	CSRNP2	-
chr12:51056716	A:G	LETMD1	+	CSRNP2	-
chr12:51056718	A:G	LETMD1	+	CSRNP2	-
chr12:55834381	A:G	TMEM198B	+	MMP19	-
chr12:55834538	A:G	TMEM198B	+	MMP19	-
chr12:55834516	A:G	TMEM198B	+	MMP19	-
chr12:55834526	A:G	TMEM198B	+	MMP19	-
chr12:55834447	A:G	TMEM198B	+	MMP19	-
chr12:55834461	A:G	TMEM198B	+	MMP19	-
chr12:55834464	A:G	TMEM198B	+	MMP19	-
chr12:55834374	A:G	TMEM198B	+	MMP19	-
chr12:55834540	A:G	TMEM198B	+	MMP19	-
chr12:55834325	A:G	TMEM198B	+	MMP19	-
chr12:55834338	A:G	TMEM198B	+	MMP19	-
chr12:55834444	A:G	TMEM198B	+	MMP19	-
chr12:55834368	A:G	TMEM198B	+	MMP19	-
chr12:56229533	A:G	NABP2	+	ANKRD52	-
chr12:56229587	A:G	NABP2	+	ANKRD52	-
chr12:56229613	A:G	NABP2	+	ANKRD52	-
chr12:56229614	A:G	NABP2	+	ANKRD52	-
chr12:56229627	A:G	NABP2	+	ANKRD52	-
chr12:56229685	A:G	NABP2	+	ANKRD52	-
chr12:56229463	A:G	NABP2	+	ANKRD52	-
chr12:56229488	A:G	NABP2	+	ANKRD52	-
chr12:56229497	A:G	NABP2	+	ANKRD52	-
chr12:56229686	A:G	NABP2	+	ANKRD52	-
chr12:56228638	A:G	NABP2	+	ANKRD52	-
chr12:56228651	A:G	NABP2	+	ANKRD52	-
chr12:56228655	A:G	NABP2	+	ANKRD52	-
chr12:56228467	A:G	NABP2	+	ANKRD52	-
chr12:56228443	A:G	NABP2	+	ANKRD52	-
chr12:56476277	T:C	SPRYD4	+	GLS2	-
chr12:56476317	T:C	SPRYD4	+	GLS2	-
chr12:56476509	T:C	SPRYD4	+	GLS2	-
chr12:56476519	T:C	SPRYD4	+	GLS2	-
chr12:56476536	T:C	SPRYD4	+	GLS2	-
chr12:56476759	T:C	SPRYD4	+	GLS2	-
chr12:56476502	T:C	SPRYD4	+	GLS2	-
chr12:56476867	T:C	SPRYD4	+	GLS2	-
chr12:57748786	A:G	TSPAN31	+	CDK4	-
chr12:57748767	A:G	TSPAN31	+	CDK4	-
chr12:57748762	A:G	TSPAN31	+	CDK4	-
chr12:57749811	A:G	TSPAN31	+	CDK4	-
chr12:57749821	A:G	TSPAN31	+	CDK4	-
chr12:57749850	A:G	TSPAN31	+	CDK4	-
chr12:57750079	A:G	TSPAN31	+	CDK4	-
chr12:57749938	A:G	TSPAN31	+	CDK4	-
chr12:68849584	A:G	MDM2	+	CPM	-
chr12:68849590	A:G	MDM2	+	CPM	-
chr12:68847039	A:G	MDM2	+	CPM	-
chr12:68847936	A:G	MDM2	+	CPM	-
chr12:68848068	A:G	MDM2	+	CPM	-
chr12:68848071	A:G	MDM2	+	CPM	-
chr12:68848092	A:G	MDM2	+	CPM	-
chr12:68848103	A:G	MDM2	+	CPM	-
chr12:68849138	A:G	MDM2	+	CPM	-
chr12:68849818	A:G	MDM2	+	CPM	-
chr12:68849822	A:G	MDM2	+	CPM	-
chr12:68849847	A:G	MDM2	+	CPM	-
chr12:68850123	A:G	MDM2	+	CPM	-
chr12:68850129	A:G	MDM2	+	CPM	-
chr12:68850138	A:G	MDM2	+	CPM	-
chr12:68849593	A:G	MDM2	+	CPM	-
chr12:68847909	A:G	MDM2	+	CPM	-
chr12:68847916	A:G	MDM2	+	CPM	-
chr12:68847931	A:G	MDM2	+	CPM	-
chr12:68850166	A:G	MDM2	+	CPM	-
chr12:68847901	A:G	MDM2	+	CPM	-
chr12:68847910	A:G	MDM2	+	CPM	-
chr12:68847955	A:G	MDM2	+	CPM	-
chr12:68849796	A:G	MDM2	+	CPM	-
chr12:68847962	T:C	MDM2	+	CPM	-
chr12:68849812	T:C	MDM2	+	CPM	-
chr12:68848738	A:G	MDM2	+	CPM	-
chr12:68849490	A:G	MDM2	+	CPM	-
chr12:68850075	A:G	MDM2	+	CPM	-
chr12:68848046	T:C	MDM2	+	CPM	-
chr12:68848262	A:G	MDM2	+	CPM	-
chr12:68850029	A:G	MDM2	+	CPM	-
chr12:68850089	A:G	MDM2	+	CPM	-
chr12:68850201	A:G	MDM2	+	CPM	-
chr12:68848077	T:C	MDM2	+	CPM	-
chr12:68843243	A:G	MDM2	+	CPM	-
chr12:68843276	A:G	MDM2	+	CPM	-
chr12:68843277	A:G	MDM2	+	CPM	-
chr12:68843772	A:G	MDM2	+	CPM	-
chr12:68843241	A:G	MDM2	+	CPM	-
chr12:68843730	A:G	MDM2	+	CPM	-
chr12:68843234	A:G	MDM2	+	CPM	-
chr12:68843239	A:G	MDM2	+	CPM	-
chr12:68843244	A:G	MDM2	+	CPM	-
chr12:68843270	A:G	MDM2	+	CPM	-
chr12:68843293	A:G	MDM2	+	CPM	-
chr12:68843218	A:G	MDM2	+	CPM	-
chr12:68843224	A:G	MDM2	+	CPM	-
chr12:68843240	A:G	MDM2	+	CPM	-
chr12:68843263	A:G	MDM2	+	CPM	-
chr12:68843729	A:G	MDM2	+	CPM	-
chr12:68843739	A:G	MDM2	+	CPM	-
chr12:68843746	A:G	MDM2	+	CPM	-
chr12:68843754	A:G	MDM2	+	CPM	-
chr12:68843778	A:G	MDM2	+	CPM	-
chr12:68843942	A:G	MDM2	+	CPM	-
chr12:68843230	A:G	MDM2	+	CPM	-
chr12:68843255	A:G	MDM2	+	CPM	-
chr12:68843233	A:G	MDM2	+	CPM	-
chr12:68843726	A:G	MDM2	+	CPM	-
chr12:68844820	A:G	MDM2	+	CPM	-
chr12:94306254	T:C	PLXNC1	+	CEP83	-
chr12:98604576	A:G	SLC25A3	+	IKBIP	-
chr12:98604831	A:G	SLC25A3	+	IKBIP	-
chr12:98604874	A:G	SLC25A3	+	IKBIP	-
chr12:98604889	A:G	SLC25A3	+	IKBIP	-
chr12:98604891	A:G	SLC25A3	+	IKBIP	-
chr12:98604892	A:G	SLC25A3	+	IKBIP	-
chr12:98604977	A:G	SLC25A3	+	IKBIP	-
chr12:98604998	A:G	SLC25A3	+	IKBIP	-
chr12:98605165	A:G	SLC25A3	+	IKBIP	-
chr12:98605170	A:G	SLC25A3	+	IKBIP	-
chr12:98605171	A:G	SLC25A3	+	IKBIP	-
chr12:98605178	A:G	SLC25A3	+	IKBIP	-
chr12:98605608	A:G	SLC25A3	+	IKBIP	-
chr12:98605616	A:G	SLC25A3	+	IKBIP	-
chr12:98605994	A:G	SLC25A3	+	IKBIP	-
chr12:98606008	A:G	SLC25A3	+	IKBIP	-
chr12:98606012	A:G	SLC25A3	+	IKBIP	-
chr12:98606018	A:G	SLC25A3	+	IKBIP	-
chr12:98606037	A:G	SLC25A3	+	IKBIP	-
chr12:98604078	A:G	SLC25A3	+	IKBIP	-
chr12:98604739	A:G	SLC25A3	+	IKBIP	-
chr12:98604904	A:G	SLC25A3	+	IKBIP	-
chr12:98604972	A:G	SLC25A3	+	IKBIP	-
chr12:98605037	A:G	SLC25A3	+	IKBIP	-
chr12:98605164	A:G	SLC25A3	+	IKBIP	-
chr12:98605187	A:G	SLC25A3	+	IKBIP	-
chr12:98605294	A:G	SLC25A3	+	IKBIP	-
chr12:98605700	A:G	SLC25A3	+	IKBIP	-
chr12:98605726	A:G	SLC25A3	+	IKBIP	-
chr12:98605847	A:G	SLC25A3	+	IKBIP	-
chr12:98605936	A:G	SLC25A3	+	IKBIP	-
chr12:98605968	A:G	SLC25A3	+	IKBIP	-
chr12:98605995	A:G	SLC25A3	+	IKBIP	-
chr12:98606017	A:G	SLC25A3	+	IKBIP	-
chr12:98604141	A:G	SLC25A3	+	IKBIP	-
chr12:98604173	A:G	SLC25A3	+	IKBIP	-
chr12:98604593	A:G	SLC25A3	+	IKBIP	-
chr12:98604698	A:G	SLC25A3	+	IKBIP	-
chr12:98604992	A:G	SLC25A3	+	IKBIP	-
chr12:98605298	A:G	SLC25A3	+	IKBIP	-
chr12:98605329	A:G	SLC25A3	+	IKBIP	-
chr12:98605984	A:G	SLC25A3	+	IKBIP	-
chr12:98604575	A:G	SLC25A3	+	IKBIP	-
chr12:98604601	A:G	SLC25A3	+	IKBIP	-
chr12:98605191	A:G	SLC25A3	+	IKBIP	-
chr12:98605210	A:G	SLC25A3	+	IKBIP	-
chr12:98605709	A:G	SLC25A3	+	IKBIP	-
chr12:98605908	A:G	SLC25A3	+	IKBIP	-
chr12:98605972	A:G	SLC25A3	+	IKBIP	-
chr12:98606032	A:G	SLC25A3	+	IKBIP	-
chr12:98605391	A:G	SLC25A3	+	IKBIP	-
chr12:98605661	A:G	SLC25A3	+	IKBIP	-
chr12:98605699	A:G	SLC25A3	+	IKBIP	-
chr12:98603976	A:G	SLC25A3	+	IKBIP	-
chr12:98604158	A:G	SLC25A3	+	IKBIP	-
chr12:98604715	A:G	SLC25A3	+	IKBIP	-
chr12:98604861	A:G	SLC25A3	+	IKBIP	-
chr12:98605655	A:G	SLC25A3	+	IKBIP	-
chr12:98605880	A:G	SLC25A3	+	IKBIP	-
chr12:98605568	A:G	SLC25A3	+	IKBIP	-
chr12:98605705	A:G	SLC25A3	+	IKBIP	-
chr12:98605922	A:G	SLC25A3	+	IKBIP	-
chr12:98603982	A:G	SLC25A3	+	IKBIP	-
chr12:98604052	A:G	SLC25A3	+	IKBIP	-
chr12:98604077	A:G	SLC25A3	+	IKBIP	-
chr12:98604106	A:G	SLC25A3	+	IKBIP	-
chr12:98604132	A:G	SLC25A3	+	IKBIP	-
chr12:98604145	A:G	SLC25A3	+	IKBIP	-
chr12:98604522	A:G	SLC25A3	+	IKBIP	-
chr12:98604553	A:G	SLC25A3	+	IKBIP	-
chr12:98604723	A:G	SLC25A3	+	IKBIP	-
chr12:98604731	A:G	SLC25A3	+	IKBIP	-
chr12:98604787	A:G	SLC25A3	+	IKBIP	-
chr12:98604862	A:G	SLC25A3	+	IKBIP	-
chr12:98605295	A:G	SLC25A3	+	IKBIP	-
chr12:98605315	A:G	SLC25A3	+	IKBIP	-
chr12:98605335	A:G	SLC25A3	+	IKBIP	-
chr12:98605677	A:G	SLC25A3	+	IKBIP	-
chr12:98605681	A:G	SLC25A3	+	IKBIP	-
chr12:98605741	A:G	SLC25A3	+	IKBIP	-
chr12:98605770	A:G	SLC25A3	+	IKBIP	-
chr12:98605857	A:G	SLC25A3	+	IKBIP	-
chr12:98605898	A:G	SLC25A3	+	IKBIP	-
chr12:98606094	A:G	SLC25A3	+	IKBIP	-
chr12:98604520	A:G	SLC25A3	+	IKBIP	-
chr12:98605722	A:G	SLC25A3	+	IKBIP	-
chr12:98604202	A:G	SLC25A3	+	IKBIP	-
chr12:98604034	A:G	SLC25A3	+	IKBIP	-
chr12:98604836	A:G	SLC25A3	+	IKBIP	-
chr12:98605886	A:G	SLC25A3	+	IKBIP	-
chr12:98604039	A:G	SLC25A3	+	IKBIP	-
chr12:98733668	A:G	APAF1	+	ANKS1B	-
chr12:98733642	T:C	APAF1	+	ANKS1B	-
chr12:98733550	A:G	APAF1	+	ANKS1B	-
chr12:98733559	A:G	APAF1	+	ANKS1B	-
chr12:98733696	A:G	APAF1	+	ANKS1B	-
chr12:98733700	T:C	APAF1	+	ANKS1B	-
chr12:98733273	T:C	APAF1	+	ANKS1B	-
chr12:98733403	T:C	APAF1	+	ANKS1B	-
chr12:98733404	T:C	APAF1	+	ANKS1B	-
chr12:98733571	T:C	APAF1	+	ANKS1B	-
chr12:98733652	T:C	APAF1	+	ANKS1B	-
chr12:98733660	T:C	APAF1	+	ANKS1B	-
chr12:98733671	T:C	APAF1	+	ANKS1B	-
chr12:98733690	T:C	APAF1	+	ANKS1B	-
chr12:98733701	T:C	APAF1	+	ANKS1B	-
chr12:98733706	T:C	APAF1	+	ANKS1B	-
chr12:98733707	T:C	APAF1	+	ANKS1B	-
chr12:98733713	T:C	APAF1	+	ANKS1B	-
chr12:98733723	T:C	APAF1	+	ANKS1B	-
chr12:98733661	T:C	APAF1	+	ANKS1B	-
chr12:98733715	T:C	APAF1	+	ANKS1B	-
chr12:101386495	T:C	UTP20	+	ARL1	-
chr12:101386409	T:C	UTP20	+	ARL1	-
chr12:101384336	T:C	UTP20	+	ARL1	-
chr12:101384349	T:C	UTP20	+	ARL1	-
chr12:101384358	T:C	UTP20	+	ARL1	-
chr12:101386429	T:C	UTP20	+	ARL1	-
chr12:101383946	T:C	UTP20	+	ARL1	-
chr12:101383979	T:C	UTP20	+	ARL1	-
chr12:101384323	T:C	UTP20	+	ARL1	-
chr12:101384503	T:C	UTP20	+	ARL1	-
chr12:101386335	T:C	UTP20	+	ARL1	-
chr12:101384285	T:C	UTP20	+	ARL1	-
chr12:101384514	T:C	UTP20	+	ARL1	-
chr12:101384456	T:C	UTP20	+	ARL1	-
chr12:101726586	A:G	CHPT1	+	SYCP3	-
chr12:105017222	A:G	NOPCHAP1	+	ALDH1L2	-
chr12:105017261	A:G	NOPCHAP1	+	ALDH1L2	-
chr12:105017238	A:G	NOPCHAP1	+	ALDH1L2	-
chr12:105017312	A:G	NOPCHAP1	+	ALDH1L2	-
chr12:105017303	A:G	NOPCHAP1	+	ALDH1L2	-
chr12:105017245	A:G	NOPCHAP1	+	ALDH1L2	-
chr12:105017424	A:G	NOPCHAP1	+	ALDH1L2	-
chr12:105017244	A:G	NOPCHAP1	+	ALDH1L2	-
chr12:105017250	A:G	NOPCHAP1	+	ALDH1L2	-
chr12:105017420	A:G	NOPCHAP1	+	ALDH1L2	-
chr12:110643776	A:G	TCTN1	+	HVCN1	-
chr12:110643906	A:G	TCTN1	+	HVCN1	-
chr12:110643907	A:G	TCTN1	+	HVCN1	-
chr12:110643773	A:G	TCTN1	+	HVCN1	-
chr12:110644758	A:G	TCTN1	+	HVCN1	-
chr12:110644850	A:G	TCTN1	+	HVCN1	-
chr12:110644672	A:G	TCTN1	+	HVCN1	-
chr12:110644599	A:G	TCTN1	+	HVCN1	-
chr12:110643698	A:G	TCTN1	+	HVCN1	-
chr12:113294154	A:G	TPCN1	+	SLC8B1	-
chr12:113391324	A:G	PLBD2	+	SDS	-
chr12:113390111	A:G	PLBD2	+	SDS	-
chr12:113390121	A:G	PLBD2	+	SDS	-
chr12:113391119	A:G	PLBD2	+	SDS	-
chr12:113391120	A:G	PLBD2	+	SDS	-
chr12:113391126	A:G	PLBD2	+	SDS	-
chr12:113389833	A:G	PLBD2	+	SDS	-
chr12:113390142	A:G	PLBD2	+	SDS	-
chr12:113390128	A:G	PLBD2	+	SDS	-
chr12:113389846	A:G	PLBD2	+	SDS	-
chr12:113391146	A:G	PLBD2	+	SDS	-
chr12:116849961	A:G	RNFT2	+	HRK	-
chr12:116849973	A:G	RNFT2	+	HRK	-
chr12:116849983	A:G	RNFT2	+	HRK	-
chr12:116850028	A:G	RNFT2	+	HRK	-
chr12:116850080	A:G	RNFT2	+	HRK	-
chr12:116850081	A:G	RNFT2	+	HRK	-
chr12:116850119	A:G	RNFT2	+	HRK	-
chr12:116850216	A:G	RNFT2	+	HRK	-
chr12:116850224	A:G	RNFT2	+	HRK	-
chr12:116850816	A:G	RNFT2	+	HRK	-
chr12:116850868	A:G	RNFT2	+	HRK	-
chr12:116850907	A:G	RNFT2	+	HRK	-
chr12:116851301	A:G	RNFT2	+	HRK	-
chr12:116851483	A:G	RNFT2	+	HRK	-
chr12:116851507	A:G	RNFT2	+	HRK	-
chr12:116851563	A:G	RNFT2	+	HRK	-
chr12:116851574	A:G	RNFT2	+	HRK	-
chr12:116851584	A:G	RNFT2	+	HRK	-
chr12:116851593	A:G	RNFT2	+	HRK	-
chr12:116851619	A:G	RNFT2	+	HRK	-
chr12:116851633	A:G	RNFT2	+	HRK	-
chr12:116851698	A:G	RNFT2	+	HRK	-
chr12:116851703	A:G	RNFT2	+	HRK	-
chr12:116849993	A:G	RNFT2	+	HRK	-
chr12:116850025	A:G	RNFT2	+	HRK	-
chr12:116850272	A:G	RNFT2	+	HRK	-
chr12:116850689	A:G	RNFT2	+	HRK	-
chr12:116850766	A:G	RNFT2	+	HRK	-
chr12:116851326	A:G	RNFT2	+	HRK	-
chr12:116851380	A:G	RNFT2	+	HRK	-
chr12:116851530	A:G	RNFT2	+	HRK	-
chr12:116851555	A:G	RNFT2	+	HRK	-
chr12:116851629	A:G	RNFT2	+	HRK	-
chr12:116851642	A:G	RNFT2	+	HRK	-
chr12:116850767	A:G	RNFT2	+	HRK	-
chr12:116850010	A:G	RNFT2	+	HRK	-
chr12:116850097	A:G	RNFT2	+	HRK	-
chr12:116850728	A:G	RNFT2	+	HRK	-
chr12:116851327	A:G	RNFT2	+	HRK	-
chr12:116850745	A:G	RNFT2	+	HRK	-
chr12:116851529	A:G	RNFT2	+	HRK	-
chr12:116851538	A:G	RNFT2	+	HRK	-
chr12:116849944	A:G	RNFT2	+	HRK	-
chr12:116850294	A:G	RNFT2	+	HRK	-
chr12:116850830	A:G	RNFT2	+	HRK	-
chr12:116851537	A:G	RNFT2	+	HRK	-
chr12:116851489	A:G	RNFT2	+	HRK	-
chr12:116851318	A:G	RNFT2	+	HRK	-
chr12:116851691	A:G	RNFT2	+	HRK	-
chr12:116851506	A:G	RNFT2	+	HRK	-
chr12:116851510	A:G	RNFT2	+	HRK	-
chr12:116851676	A:G	RNFT2	+	HRK	-
chr12:116851701	A:G	RNFT2	+	HRK	-
chr12:116851641	A:G	RNFT2	+	HRK	-
chr12:116851662	A:G	RNFT2	+	HRK	-
chr12:116851300	A:G	RNFT2	+	HRK	-
chr12:116850853	A:G	RNFT2	+	HRK	-
chr12:116851560	A:G	RNFT2	+	HRK	-
chr12:116851286	A:G	RNFT2	+	HRK	-
chr12:116851561	A:G	RNFT2	+	HRK	-
chr12:116851552	A:G	RNFT2	+	HRK	-
chr12:116851562	A:G	RNFT2	+	HRK	-
chr12:116851589	A:G	RNFT2	+	HRK	-
chr12:116851625	A:G	RNFT2	+	HRK	-
chr12:117029775	A:G	FBXW8	+	TESC	-
chr12:117029782	A:G	FBXW8	+	TESC	-
chr12:117029793	A:G	FBXW8	+	TESC	-
chr12:117029847	A:G	FBXW8	+	TESC	-
chr12:117029863	A:G	FBXW8	+	TESC	-
chr12:117029833	A:G	FBXW8	+	TESC	-
chr12:117029848	A:G	FBXW8	+	TESC	-
chr12:117029749	A:G	FBXW8	+	TESC	-
chr12:117029666	A:G	FBXW8	+	TESC	-
chr12:117029739	A:G	FBXW8	+	TESC	-
chr12:117029832	A:G	FBXW8	+	TESC	-
chr12:117029713	A:G	FBXW8	+	TESC	-
chr12:118028233	T:C	RFC5	+	WSB2	-
chr12:118028422	T:C	RFC5	+	WSB2	-
chr12:118028428	T:C	RFC5	+	WSB2	-
chr12:118028227	T:C	RFC5	+	WSB2	-
chr12:118030790	T:C	RFC5	+	WSB2	-
chr12:118028403	T:C	RFC5	+	WSB2	-
chr12:118030910	T:C	RFC5	+	WSB2	-
chr12:118028363	T:C	RFC5	+	WSB2	-
chr12:120093528	A:G	BICDL1	+	RAB35	-
chr12:120460750	A:G	GATC	+	SRSF9	-
chr12:120460751	A:G	GATC	+	SRSF9	-
chr12:120460842	A:G	GATC	+	SRSF9	-
chr12:120460855	A:G	GATC	+	SRSF9	-
chr12:120460858	A:G	GATC	+	SRSF9	-
chr12:120460894	A:G	GATC	+	SRSF9	-
chr12:120460911	A:G	GATC	+	SRSF9	-
chr12:120460926	A:G	GATC	+	SRSF9	-
chr12:120461175	A:G	GATC	+	SRSF9	-
chr12:120461196	A:G	GATC	+	SRSF9	-
chr12:120461272	A:G	GATC	+	SRSF9	-
chr12:120461365	A:G	GATC	+	SRSF9	-
chr12:120460839	A:G	GATC	+	SRSF9	-
chr12:120460854	A:G	GATC	+	SRSF9	-
chr12:120460884	A:G	GATC	+	SRSF9	-
chr12:120461261	A:G	GATC	+	SRSF9	-
chr12:120461276	A:G	GATC	+	SRSF9	-
chr12:120461195	A:G	GATC	+	SRSF9	-
chr12:120461226	A:G	GATC	+	SRSF9	-
chr12:120461234	T:C	GATC	+	SRSF9	-
chr12:120460925	A:G	GATC	+	SRSF9	-
chr12:120461262	A:G	GATC	+	SRSF9	-
chr12:120460890	A:G	GATC	+	SRSF9	-
chr12:120461140	A:G	GATC	+	SRSF9	-
chr12:120461273	A:G	GATC	+	SRSF9	-
chr12:120461208	A:G	GATC	+	SRSF9	-
chr12:120461213	A:G	GATC	+	SRSF9	-
chr12:120461371	A:G	GATC	+	SRSF9	-
chr12:120460802	A:G	GATC	+	SRSF9	-
chr12:120460916	A:G	GATC	+	SRSF9	-
chr12:120574858	A:G	RNF10	+	POP5	-
chr12:121230131	A:G	P2RX4	+	CAMKK2	-
chr12:121230148	A:G	P2RX4	+	CAMKK2	-
chr12:121230153	A:G	P2RX4	+	CAMKK2	-
chr12:121230169	A:G	P2RX4	+	CAMKK2	-
chr12:121230170	A:G	P2RX4	+	CAMKK2	-
chr12:121230178	A:G	P2RX4	+	CAMKK2	-
chr12:121231057	A:G	P2RX4	+	CAMKK2	-
chr12:121231067	A:G	P2RX4	+	CAMKK2	-
chr12:121231117	A:G	P2RX4	+	CAMKK2	-
chr12:121231127	A:G	P2RX4	+	CAMKK2	-
chr12:121231223	A:G	P2RX4	+	CAMKK2	-
chr12:121231224	A:G	P2RX4	+	CAMKK2	-
chr12:121231232	A:G	P2RX4	+	CAMKK2	-
chr12:121231251	A:G	P2RX4	+	CAMKK2	-
chr12:121231260	A:G	P2RX4	+	CAMKK2	-
chr12:121231263	A:G	P2RX4	+	CAMKK2	-
chr12:121231858	A:G	P2RX4	+	CAMKK2	-
chr12:121231884	A:G	P2RX4	+	CAMKK2	-
chr12:121231866	A:G	P2RX4	+	CAMKK2	-
chr12:121230147	A:G	P2RX4	+	CAMKK2	-
chr12:121230348	A:G	P2RX4	+	CAMKK2	-
chr12:121231163	A:G	P2RX4	+	CAMKK2	-
chr12:121231172	A:G	P2RX4	+	CAMKK2	-
chr12:121228194	A:G	P2RX4	+	CAMKK2	-
chr12:121230141	A:G	P2RX4	+	CAMKK2	-
chr12:121231087	A:G	P2RX4	+	CAMKK2	-
chr12:121228135	A:G	P2RX4	+	CAMKK2	-
chr12:121230315	A:G	P2RX4	+	CAMKK2	-
chr12:121227861	A:G	P2RX4	+	CAMKK2	-
chr12:121776900	A:G	TMEM120B	+	RHOF	-
chr12:121776880	A:G	TMEM120B	+	RHOF	-
chr12:121776887	A:G	TMEM120B	+	RHOF	-
chr12:121776888	A:G	TMEM120B	+	RHOF	-
chr12:121776917	A:G	TMEM120B	+	RHOF	-
chr12:121777095	A:G	TMEM120B	+	RHOF	-
chr12:121777244	A:G	TMEM120B	+	RHOF	-
chr12:121777049	A:G	TMEM120B	+	RHOF	-
chr12:121777056	A:G	TMEM120B	+	RHOF	-
chr12:121777085	A:G	TMEM120B	+	RHOF	-
chr12:121777152	A:G	TMEM120B	+	RHOF	-
chr12:121777186	A:G	TMEM120B	+	RHOF	-
chr12:121777389	A:G	TMEM120B	+	RHOF	-
chr12:121776905	A:G	TMEM120B	+	RHOF	-
chr12:121777019	A:G	TMEM120B	+	RHOF	-
chr12:121777376	A:G	TMEM120B	+	RHOF	-
chr12:121777298	A:G	TMEM120B	+	RHOF	-
chr12:121777025	A:G	TMEM120B	+	RHOF	-
chr12:121776857	A:G	TMEM120B	+	RHOF	-
chr12:121776999	A:G	TMEM120B	+	RHOF	-
chr12:121777172	A:G	TMEM120B	+	RHOF	-
chr12:121777181	A:G	TMEM120B	+	RHOF	-
chr12:121777324	A:G	TMEM120B	+	RHOF	-
chr12:121777169	A:G	TMEM120B	+	RHOF	-
chr12:121777295	A:G	TMEM120B	+	RHOF	-
chr12:121776820	A:G	TMEM120B	+	RHOF	-
chr12:121777231	A:G	TMEM120B	+	RHOF	-
chr12:121777015	A:G	TMEM120B	+	RHOF	-
chr12:121780286	A:G	TMEM120B	+	RHOF	-
chr12:121780114	A:G	TMEM120B	+	RHOF	-
chr12:121780158	A:G	TMEM120B	+	RHOF	-
chr12:121780278	A:G	TMEM120B	+	RHOF	-
chr12:121780187	A:G	TMEM120B	+	RHOF	-
chr12:121780237	A:G	TMEM120B	+	RHOF	-
chr12:121780320	A:G	TMEM120B	+	RHOF	-
chr12:121780197	A:G	TMEM120B	+	RHOF	-
chr12:121780101	A:G	TMEM120B	+	RHOF	-
chr12:121780135	A:G	TMEM120B	+	RHOF	-
chr12:121780175	A:G	TMEM120B	+	RHOF	-
chr12:121780332	A:G	TMEM120B	+	RHOF	-
chr12:121780138	A:G	TMEM120B	+	RHOF	-
chr12:122981715	A:G	ARL6IP4	+	PITPNM2	-
chr12:123925989	T:C	DNAH10	+	CCDC92	-
chr12:123925992	T:C	DNAH10	+	CCDC92	-
chr12:123926006	T:C	DNAH10	+	CCDC92	-
chr12:123926019	T:C	DNAH10	+	CCDC92	-
chr12:123926110	T:C	DNAH10	+	CCDC92	-
chr12:123926145	T:C	DNAH10	+	CCDC92	-
chr12:123926148	T:C	DNAH10	+	CCDC92	-
chr12:123926163	T:C	DNAH10	+	CCDC92	-
chr12:123926179	T:C	DNAH10	+	CCDC92	-
chr12:123926184	T:C	DNAH10	+	CCDC92	-
chr12:123927095	T:C	DNAH10	+	CCDC92	-
chr12:123927111	T:C	DNAH10	+	CCDC92	-
chr12:123927146	T:C	DNAH10	+	CCDC92	-
chr12:123927185	T:C	DNAH10	+	CCDC92	-
chr12:123927203	T:C	DNAH10	+	CCDC92	-
chr12:123927211	T:C	DNAH10	+	CCDC92	-
chr12:123927276	T:C	DNAH10	+	CCDC92	-
chr12:123927284	T:C	DNAH10	+	CCDC92	-
chr12:123927300	T:C	DNAH10	+	CCDC92	-
chr12:123927306	T:C	DNAH10	+	CCDC92	-
chr12:123927323	T:C	DNAH10	+	CCDC92	-
chr12:123926020	T:C	DNAH10	+	CCDC92	-
chr12:123926136	T:C	DNAH10	+	CCDC92	-
chr12:123926217	T:C	DNAH10	+	CCDC92	-
chr12:123927100	T:C	DNAH10	+	CCDC92	-
chr12:123927155	T:C	DNAH10	+	CCDC92	-
chr12:123926119	T:C	DNAH10	+	CCDC92	-
chr12:123927135	T:C	DNAH10	+	CCDC92	-
chr12:123927172	T:C	DNAH10	+	CCDC92	-
chr12:123926007	T:C	DNAH10	+	CCDC92	-
chr12:123926108	T:C	DNAH10	+	CCDC92	-
chr12:123926131	T:C	DNAH10	+	CCDC92	-
chr12:123925994	T:C	DNAH10	+	CCDC92	-
chr12:123926042	T:C	DNAH10	+	CCDC92	-
chr12:123926100	T:C	DNAH10	+	CCDC92	-
chr12:123927270	T:C	DNAH10	+	CCDC92	-
chr12:123927275	T:C	DNAH10	+	CCDC92	-
chr12:123926002	T:C	DNAH10	+	CCDC92	-
chr12:123932637	A:G	DNAH10	+	CCDC92	-
chr12:123926033	T:C	DNAH10	+	CCDC92	-
chr12:123927207	T:C	DNAH10	+	CCDC92	-
chr12:123927301	T:C	DNAH10	+	CCDC92	-
chr12:123927307	T:C	DNAH10	+	CCDC92	-
chr12:123926084	T:C	DNAH10	+	CCDC92	-
chr12:132721318	A:G	PGAM5	+	ANKLE2	-
chr12:132721356	A:G	PGAM5	+	ANKLE2	-
chr12:132721535	A:G	PGAM5	+	ANKLE2	-
chr12:132721753	A:G	PGAM5	+	ANKLE2	-
chr12:132721763	A:G	PGAM5	+	ANKLE2	-
chr12:132721831	A:G	PGAM5	+	ANKLE2	-
chr12:132721837	A:G	PGAM5	+	ANKLE2	-
chr12:132722472	A:G	PGAM5	+	ANKLE2	-
chr12:132721388	A:G	PGAM5	+	ANKLE2	-
chr12:132721509	A:G	PGAM5	+	ANKLE2	-
chr12:132721689	A:G	PGAM5	+	ANKLE2	-
chr12:132721439	A:G	PGAM5	+	ANKLE2	-
chr12:132721668	A:G	PGAM5	+	ANKLE2	-
chr12:132722352	A:G	PGAM5	+	ANKLE2	-
chr12:132722430	A:G	PGAM5	+	ANKLE2	-
chr12:132721448	A:G	PGAM5	+	ANKLE2	-
chr12:132721467	A:G	PGAM5	+	ANKLE2	-
chr12:132721706	A:G	PGAM5	+	ANKLE2	-
chr12:132721754	A:G	PGAM5	+	ANKLE2	-
chr12:132721879	A:G	PGAM5	+	ANKLE2	-
chr12:132721483	A:G	PGAM5	+	ANKLE2	-
chr12:132722331	A:G	PGAM5	+	ANKLE2	-
chr12:132721348	A:G	PGAM5	+	ANKLE2	-
chr12:132721370	A:G	PGAM5	+	ANKLE2	-
chr12:132721471	A:G	PGAM5	+	ANKLE2	-
chr12:132721669	A:G	PGAM5	+	ANKLE2	-
chr12:132721717	A:G	PGAM5	+	ANKLE2	-
chr12:132721842	A:G	PGAM5	+	ANKLE2	-
chr12:132721380	A:G	PGAM5	+	ANKLE2	-
chr12:132721865	A:G	PGAM5	+	ANKLE2	-
chr12:132721559	A:G	PGAM5	+	ANKLE2	-
chr12:132721729	A:G	PGAM5	+	ANKLE2	-
chr12:133106009	T:C	ZNF140	+	ZNF891	-
chr12:133106470	T:C	ZNF140	+	ZNF891	-
chr12:133106010	T:C	ZNF140	+	ZNF891	-
chr12:133106177	T:C	ZNF140	+	ZNF891	-
chr12:133106346	T:C	ZNF140	+	ZNF891	-
chr12:133106514	T:C	ZNF140	+	ZNF891	-
chr12:133106288	T:C	ZNF140	+	ZNF891	-
chr12:133105850	T:C	ZNF140	+	ZNF891	-
chr12:133106430	T:C	ZNF140	+	ZNF891	-
chr12:133105934	T:C	ZNF140	+	ZNF891	-
chr12:133106469	T:C	ZNF140	+	ZNF891	-
chr12:133106471	T:C	ZNF140	+	ZNF891	-
chr12:133106354	T:C	ZNF140	+	ZNF891	-
chr13:19678878	A:G	PSPC1	-	MPHOSPH8	+
chr13:19678895	A:G	PSPC1	-	MPHOSPH8	+
chr13:19679412	A:G	PSPC1	-	MPHOSPH8	+
chr13:19680111	A:G	PSPC1	-	MPHOSPH8	+
chr13:19678809	A:G	PSPC1	-	MPHOSPH8	+
chr13:19678947	A:G	PSPC1	-	MPHOSPH8	+
chr13:19679460	A:G	PSPC1	-	MPHOSPH8	+
chr13:19680112	A:G	PSPC1	-	MPHOSPH8	+
chr13:19680126	A:G	PSPC1	-	MPHOSPH8	+
chr13:19680166	A:G	PSPC1	-	MPHOSPH8	+
chr13:19680191	A:G	PSPC1	-	MPHOSPH8	+
chr13:19680193	A:G	PSPC1	-	MPHOSPH8	+
chr13:19680242	A:G	PSPC1	-	MPHOSPH8	+
chr13:19680252	A:G	PSPC1	-	MPHOSPH8	+
chr13:19681120	A:G	PSPC1	-	MPHOSPH8	+
chr13:19681132	A:G	PSPC1	-	MPHOSPH8	+
chr13:19679250	A:G	PSPC1	-	MPHOSPH8	+
chr13:19679384	A:G	PSPC1	-	MPHOSPH8	+
chr13:19681099	A:G	PSPC1	-	MPHOSPH8	+
chr13:19678791	A:G	PSPC1	-	MPHOSPH8	+
chr13:19679413	A:G	PSPC1	-	MPHOSPH8	+
chr13:19678958	A:G	PSPC1	-	MPHOSPH8	+
chr13:19679396	A:G	PSPC1	-	MPHOSPH8	+
chr13:19679491	A:G	PSPC1	-	MPHOSPH8	+
chr13:19679260	A:G	PSPC1	-	MPHOSPH8	+
chr13:19680153	A:G	PSPC1	-	MPHOSPH8	+
chr13:19680997	A:G	PSPC1	-	MPHOSPH8	+
chr13:19681000	A:G	PSPC1	-	MPHOSPH8	+
chr13:19681015	A:G	PSPC1	-	MPHOSPH8	+
chr13:19680192	A:G	PSPC1	-	MPHOSPH8	+
chr13:19683027	A:G	PSPC1	-	MPHOSPH8	+
chr13:19679009	A:G	PSPC1	-	MPHOSPH8	+
chr13:19679033	A:G	PSPC1	-	MPHOSPH8	+
chr13:19679005	A:G	PSPC1	-	MPHOSPH8	+
chr13:19678868	A:G	PSPC1	-	MPHOSPH8	+
chr13:19679387	A:G	PSPC1	-	MPHOSPH8	+
chr13:19679444	A:G	PSPC1	-	MPHOSPH8	+
chr13:19678819	A:G	PSPC1	-	MPHOSPH8	+
chr13:19678889	A:G	PSPC1	-	MPHOSPH8	+
chr13:19678957	A:G	PSPC1	-	MPHOSPH8	+
chr13:19679374	A:G	PSPC1	-	MPHOSPH8	+
chr13:19679329	A:G	PSPC1	-	MPHOSPH8	+
chr13:19679368	A:G	PSPC1	-	MPHOSPH8	+
chr13:19680188	A:G	PSPC1	-	MPHOSPH8	+
chr13:19680294	A:G	PSPC1	-	MPHOSPH8	+
chr13:19681075	A:G	PSPC1	-	MPHOSPH8	+
chr13:19681060	A:G	PSPC1	-	MPHOSPH8	+
chr13:19680179	A:G	PSPC1	-	MPHOSPH8	+
chr13:19682844	A:G	PSPC1	-	MPHOSPH8	+
chr13:24887536	A:G	CENPJ	-	RNF17	+
chr13:27438253	A:G	MTIF3	-	GTF3A	+
chr13:27438598	A:G	MTIF3	-	GTF3A	+
chr13:27438747	A:G	MTIF3	-	GTF3A	+
chr13:27438404	A:G	MTIF3	-	GTF3A	+
chr13:27438692	A:G	MTIF3	-	GTF3A	+
chr13:32406608	A:G	N4BP2L1	-	BRCA2	+
chr13:32406626	A:G	N4BP2L1	-	BRCA2	+
chr13:32406573	A:G	N4BP2L1	-	BRCA2	+
chr13:32406598	A:G	N4BP2L1	-	BRCA2	+
chr13:32406607	A:G	N4BP2L1	-	BRCA2	+
chr13:32405253	A:G	N4BP2L1	-	BRCA2	+
chr13:32406683	A:G	N4BP2L1	-	BRCA2	+
chr13:32406742	A:G	N4BP2L1	-	BRCA2	+
chr13:32405265	A:G	N4BP2L1	-	BRCA2	+
chr13:32406743	A:G	N4BP2L1	-	BRCA2	+
chr13:32406663	A:G	N4BP2L1	-	BRCA2	+
chr13:32406707	A:G	N4BP2L1	-	BRCA2	+
chr13:32405502	A:G	N4BP2L1	-	BRCA2	+
chr13:32405448	A:G	N4BP2L1	-	BRCA2	+
chr13:32405266	A:G	N4BP2L1	-	BRCA2	+
chr13:32405458	A:G	N4BP2L1	-	BRCA2	+
chr13:32406181	A:G	N4BP2L1	-	BRCA2	+
chr13:32406182	A:G	N4BP2L1	-	BRCA2	+
chr13:32405344	A:G	N4BP2L1	-	BRCA2	+
chr13:32405388	A:G	N4BP2L1	-	BRCA2	+
chr13:32405398	A:G	N4BP2L1	-	BRCA2	+
chr13:32405427	A:G	N4BP2L1	-	BRCA2	+
chr13:32405347	A:G	N4BP2L1	-	BRCA2	+
chr13:32405410	A:G	N4BP2L1	-	BRCA2	+
chr13:32405378	A:G	N4BP2L1	-	BRCA2	+
chr13:32405423	A:G	N4BP2L1	-	BRCA2	+
chr13:32406041	A:G	N4BP2L1	-	BRCA2	+
chr13:32405386	A:G	N4BP2L1	-	BRCA2	+
chr13:32406071	A:G	N4BP2L1	-	BRCA2	+
chr13:32406734	A:G	N4BP2L1	-	BRCA2	+
chr13:32405305	A:G	N4BP2L1	-	BRCA2	+
chr13:32405306	A:G	N4BP2L1	-	BRCA2	+
chr13:32405307	A:G	N4BP2L1	-	BRCA2	+
chr13:50018816	A:G	DLEU2	-	TRIM13	+
chr13:50022885	A:G	DLEU2	-	TRIM13	+
chr13:50023049	A:G	DLEU2	-	TRIM13	+
chr13:50019033	A:G	DLEU2	-	TRIM13	+
chr13:50023046	A:G	DLEU2	-	TRIM13	+
chr13:50024431	A:G	DLEU2	-	TRIM13	+
chr13:50024472	A:G	DLEU2	-	TRIM13	+
chr13:50026525	A:G	DLEU2	-	TRIM13	+
chr13:50022885	A:G	DLEU2	-	KCNRG	+
chr13:50024431	A:G	DLEU2	-	KCNRG	+
chr13:50024472	A:G	DLEU2	-	KCNRG	+
chr13:50023049	A:G	DLEU2	-	KCNRG	+
chr13:50026525	A:G	DLEU2	-	KCNRG	+
chr13:50023046	A:G	DLEU2	-	KCNRG	+
chr13:77011667	T:C	FBXL3	-	CLN5	+
chr13:77011594	T:C	FBXL3	-	CLN5	+
chr13:77011619	T:C	FBXL3	-	CLN5	+
chr13:77011648	T:C	FBXL3	-	CLN5	+
chr13:77009381	T:C	FBXL3	-	CLN5	+
chr13:77011464	T:C	FBXL3	-	CLN5	+
chr13:77009431	T:C	FBXL3	-	CLN5	+
chr13:77011668	T:C	FBXL3	-	CLN5	+
chr13:77107544	A:G	MYCBP2	-	ENSG00000283208	+
chr13:77107643	A:G	MYCBP2	-	ENSG00000283208	+
chr13:77107626	A:G	MYCBP2	-	ENSG00000283208	+
chr13:77107486	A:G	MYCBP2	-	ENSG00000283208	+
chr13:95581660	A:G	DZIP1	-	CLDN10	+
chr13:95581695	A:G	DZIP1	-	CLDN10	+
chr13:95581685	A:G	DZIP1	-	CLDN10	+
chr13:95580225	A:G	DZIP1	-	CLDN10	+
chr13:19672262	A:G	MPHOSPH8	+	PSPC1	-
chr13:19672883	A:G	MPHOSPH8	+	PSPC1	-
chr13:19672884	A:G	MPHOSPH8	+	PSPC1	-
chr13:19672976	A:G	MPHOSPH8	+	PSPC1	-
chr13:19672990	A:G	MPHOSPH8	+	PSPC1	-
chr13:19672898	A:G	MPHOSPH8	+	PSPC1	-
chr13:19672225	A:G	MPHOSPH8	+	PSPC1	-
chr13:19672965	A:G	MPHOSPH8	+	PSPC1	-
chr13:19670908	T:C	MPHOSPH8	+	PSPC1	-
chr13:19672864	T:C	MPHOSPH8	+	PSPC1	-
chr13:19672201	A:G	MPHOSPH8	+	PSPC1	-
chr13:19672245	A:G	MPHOSPH8	+	PSPC1	-
chr13:19672842	A:G	MPHOSPH8	+	PSPC1	-
chr13:19672964	A:G	MPHOSPH8	+	PSPC1	-
chr13:19669319	T:C	MPHOSPH8	+	PSPC1	-
chr13:19669566	T:C	MPHOSPH8	+	PSPC1	-
chr13:19669605	T:C	MPHOSPH8	+	PSPC1	-
chr13:19669646	T:C	MPHOSPH8	+	PSPC1	-
chr13:19669747	T:C	MPHOSPH8	+	PSPC1	-
chr13:19672411	T:C	MPHOSPH8	+	PSPC1	-
chr13:19672381	T:C	MPHOSPH8	+	PSPC1	-
chr13:21374437	T:C	MIPEPP3	+	ZDHHC20	-
chr13:21374438	T:C	MIPEPP3	+	ZDHHC20	-
chr13:21374486	T:C	MIPEPP3	+	ZDHHC20	-
chr13:21374968	T:C	MIPEPP3	+	ZDHHC20	-
chr13:21375012	T:C	MIPEPP3	+	ZDHHC20	-
chr13:21375022	T:C	MIPEPP3	+	ZDHHC20	-
chr13:21375026	T:C	MIPEPP3	+	ZDHHC20	-
chr13:21374431	T:C	MIPEPP3	+	ZDHHC20	-
chr13:21374516	T:C	MIPEPP3	+	ZDHHC20	-
chr13:21374899	T:C	MIPEPP3	+	ZDHHC20	-
chr13:21374916	T:C	MIPEPP3	+	ZDHHC20	-
chr13:21374954	T:C	MIPEPP3	+	ZDHHC20	-
chr13:21375058	T:C	MIPEPP3	+	ZDHHC20	-
chr13:21374462	T:C	MIPEPP3	+	ZDHHC20	-
chr13:21374877	T:C	MIPEPP3	+	ZDHHC20	-
chr13:21374971	T:C	MIPEPP3	+	ZDHHC20	-
chr13:21374439	T:C	MIPEPP3	+	ZDHHC20	-
chr13:21374969	T:C	MIPEPP3	+	ZDHHC20	-
chr13:21375010	T:C	MIPEPP3	+	ZDHHC20	-
chr13:21375072	T:C	MIPEPP3	+	ZDHHC20	-
chr13:21374353	T:C	MIPEPP3	+	ZDHHC20	-
chr13:21374428	T:C	MIPEPP3	+	ZDHHC20	-
chr13:21374430	T:C	MIPEPP3	+	ZDHHC20	-
chr13:21374436	T:C	MIPEPP3	+	ZDHHC20	-
chr13:21374485	T:C	MIPEPP3	+	ZDHHC20	-
chr13:21374507	T:C	MIPEPP3	+	ZDHHC20	-
chr13:21374508	T:C	MIPEPP3	+	ZDHHC20	-
chr13:21374889	T:C	MIPEPP3	+	ZDHHC20	-
chr13:21374908	T:C	MIPEPP3	+	ZDHHC20	-
chr13:21374913	T:C	MIPEPP3	+	ZDHHC20	-
chr13:21374915	T:C	MIPEPP3	+	ZDHHC20	-
chr13:21374336	T:C	MIPEPP3	+	ZDHHC20	-
chr13:21374890	T:C	MIPEPP3	+	ZDHHC20	-
chr13:21374448	T:C	MIPEPP3	+	ZDHHC20	-
chr13:21374904	T:C	MIPEPP3	+	ZDHHC20	-
chr13:28292873	T:C	PAN3	+	FLT1	-
chr13:45385310	A:G	TPT1-AS1	+	SLC25A30	-
chr13:45386072	A:G	TPT1-AS1	+	SLC25A30	-
chr13:45386110	A:G	TPT1-AS1	+	SLC25A30	-
chr13:45386158	A:G	TPT1-AS1	+	SLC25A30	-
chr13:45388040	A:G	TPT1-AS1	+	SLC25A30	-
chr13:45388041	A:G	TPT1-AS1	+	SLC25A30	-
chr13:45388066	A:G	TPT1-AS1	+	SLC25A30	-
chr13:45385311	A:G	TPT1-AS1	+	SLC25A30	-
chr13:45385312	A:G	TPT1-AS1	+	SLC25A30	-
chr13:45386180	A:G	TPT1-AS1	+	SLC25A30	-
chr13:45386303	A:G	TPT1-AS1	+	SLC25A30	-
chr13:45386315	A:G	TPT1-AS1	+	SLC25A30	-
chr13:45388067	A:G	TPT1-AS1	+	SLC25A30	-
chr13:45388562	A:G	TPT1-AS1	+	SLC25A30	-
chr13:45388588	A:G	TPT1-AS1	+	SLC25A30	-
chr13:45385309	A:G	TPT1-AS1	+	SLC25A30	-
chr13:45385351	A:G	TPT1-AS1	+	SLC25A30	-
chr13:45386141	A:G	TPT1-AS1	+	SLC25A30	-
chr13:45386153	A:G	TPT1-AS1	+	SLC25A30	-
chr13:45388683	A:G	TPT1-AS1	+	SLC25A30	-
chr13:45385215	A:G	TPT1-AS1	+	SLC25A30	-
chr13:45385216	A:G	TPT1-AS1	+	SLC25A30	-
chr13:45385224	A:G	TPT1-AS1	+	SLC25A30	-
chr13:45385421	A:G	TPT1-AS1	+	SLC25A30	-
chr13:45386276	A:G	TPT1-AS1	+	SLC25A30	-
chr13:45388004	A:G	TPT1-AS1	+	SLC25A30	-
chr13:45388080	A:G	TPT1-AS1	+	SLC25A30	-
chr13:45388729	A:G	TPT1-AS1	+	SLC25A30	-
chr13:45385238	A:G	TPT1-AS1	+	SLC25A30	-
chr13:45385372	A:G	TPT1-AS1	+	SLC25A30	-
chr13:45386269	A:G	TPT1-AS1	+	SLC25A30	-
chr13:45385350	A:G	TPT1-AS1	+	SLC25A30	-
chr13:45388624	A:G	TPT1-AS1	+	SLC25A30	-
chr13:45386275	A:G	TPT1-AS1	+	SLC25A30	-
chr13:45385364	A:G	TPT1-AS1	+	SLC25A30	-
chr13:45388043	A:G	TPT1-AS1	+	SLC25A30	-
chr13:45385261	A:G	TPT1-AS1	+	SLC25A30	-
chr13:45388665	A:G	TPT1-AS1	+	SLC25A30	-
chr13:45386900	A:G	TPT1-AS1	+	SLC25A30	-
chr13:45534718	T:C	COG3	+	ERICH6B	-
chr13:52694896	A:G	SUGT1	+	CNMD	-
chr13:52698674	A:G	SUGT1	+	CNMD	-
chr13:52694880	A:G	SUGT1	+	CNMD	-
chr13:77003862	A:G	CLN5	+	FBXL3	-
chr14:20366980	A:G	TEP1	-	PARP2	+
chr14:20366901	A:G	TEP1	-	PARP2	+
chr14:20366933	A:G	TEP1	-	PARP2	+
chr14:20367129	A:G	TEP1	-	PARP2	+
chr14:20366302	A:G	TEP1	-	PARP2	+
chr14:20366266	A:G	TEP1	-	PARP2	+
chr14:20366267	A:G	TEP1	-	PARP2	+
chr14:20366273	A:G	TEP1	-	PARP2	+
chr14:20366277	A:G	TEP1	-	PARP2	+
chr14:20366278	A:G	TEP1	-	PARP2	+
chr14:20367119	A:G	TEP1	-	PARP2	+
chr14:20366192	A:G	TEP1	-	PARP2	+
chr14:20366224	A:G	TEP1	-	PARP2	+
chr14:20366228	A:G	TEP1	-	PARP2	+
chr14:20366253	A:G	TEP1	-	PARP2	+
chr14:20366333	A:G	TEP1	-	PARP2	+
chr14:20366658	A:G	TEP1	-	PARP2	+
chr14:20366891	A:G	TEP1	-	PARP2	+
chr14:20366962	A:G	TEP1	-	PARP2	+
chr14:20367008	A:G	TEP1	-	PARP2	+
chr14:20366898	A:G	TEP1	-	PARP2	+
chr14:20367027	A:G	TEP1	-	PARP2	+
chr14:20366201	A:G	TEP1	-	PARP2	+
chr14:20366276	A:G	TEP1	-	PARP2	+
chr14:20366890	A:G	TEP1	-	PARP2	+
chr14:20367007	A:G	TEP1	-	PARP2	+
chr14:20367881	A:G	TEP1	-	PARP2	+
chr14:20367882	A:G	TEP1	-	PARP2	+
chr14:20366279	A:G	TEP1	-	PARP2	+
chr14:20366334	A:G	TEP1	-	PARP2	+
chr14:20367019	A:G	TEP1	-	PARP2	+
chr14:20367311	A:G	TEP1	-	PARP2	+
chr14:20367161	A:G	TEP1	-	PARP2	+
chr14:20367181	A:G	TEP1	-	PARP2	+
chr14:20366254	A:G	TEP1	-	PARP2	+
chr14:20367306	A:G	TEP1	-	PARP2	+
chr14:20367198	A:G	TEP1	-	PARP2	+
chr14:20367228	A:G	TEP1	-	PARP2	+
chr14:20367251	A:G	TEP1	-	PARP2	+
chr14:20367241	A:G	TEP1	-	PARP2	+
chr14:20367747	A:G	TEP1	-	PARP2	+
chr14:20367773	A:G	TEP1	-	PARP2	+
chr14:21500118	T:C	METTL3	-	TOX4	+
chr14:21502079	T:C	METTL3	-	TOX4	+
chr14:21502086	T:C	METTL3	-	TOX4	+
chr14:21502285	T:C	METTL3	-	TOX4	+
chr14:21500091	T:C	METTL3	-	TOX4	+
chr14:21500270	T:C	METTL3	-	TOX4	+
chr14:21502064	T:C	METTL3	-	TOX4	+
chr14:21502132	T:C	METTL3	-	TOX4	+
chr14:21500257	T:C	METTL3	-	TOX4	+
chr14:21502120	T:C	METTL3	-	TOX4	+
chr14:21500314	T:C	METTL3	-	TOX4	+
chr14:21502080	T:C	METTL3	-	TOX4	+
chr14:21502150	T:C	METTL3	-	TOX4	+
chr14:21500309	T:C	METTL3	-	TOX4	+
chr14:21502298	T:C	METTL3	-	TOX4	+
chr14:21502286	T:C	METTL3	-	TOX4	+
chr14:21500218	T:C	METTL3	-	TOX4	+
chr14:21500244	T:C	METTL3	-	TOX4	+
chr14:21500249	T:C	METTL3	-	TOX4	+
chr14:21502119	T:C	METTL3	-	TOX4	+
chr14:21500285	T:C	METTL3	-	TOX4	+
chr14:21502304	T:C	METTL3	-	TOX4	+
chr14:31101724	T:C	HECTD1	-	AP4S1	+
chr14:31101531	T:C	HECTD1	-	AP4S1	+
chr14:31101515	T:C	HECTD1	-	AP4S1	+
chr14:31101693	T:C	HECTD1	-	AP4S1	+
chr14:31127779	T:C	HECTD1	-	AP4S1	+
chr14:35544790	A:G	RALGAPA1	-	INSM2	+
chr14:35544826	A:G	RALGAPA1	-	INSM2	+
chr14:35544817	A:G	RALGAPA1	-	INSM2	+
chr14:35543888	A:G	RALGAPA1	-	INSM2	+
chr14:45118954	A:G	FKBP3	-	PRPF39	+
chr14:50328811	T:C	CDKL1	-	DMAC2L	+
chr14:50331090	T:C	CDKL1	-	DMAC2L	+
chr14:50331112	T:C	CDKL1	-	DMAC2L	+
chr14:50331122	T:C	CDKL1	-	DMAC2L	+
chr14:50331139	T:C	CDKL1	-	DMAC2L	+
chr14:50331113	T:C	CDKL1	-	DMAC2L	+
chr14:50331148	T:C	CDKL1	-	DMAC2L	+
chr14:50331154	T:C	CDKL1	-	DMAC2L	+
chr14:50328807	A:G	CDKL1	-	DMAC2L	+
chr14:50331153	T:C	CDKL1	-	DMAC2L	+
chr14:50331182	T:C	CDKL1	-	DMAC2L	+
chr14:50328765	T:C	CDKL1	-	DMAC2L	+
chr14:50331025	T:C	CDKL1	-	DMAC2L	+
chr14:50330979	T:C	CDKL1	-	DMAC2L	+
chr14:50331183	T:C	CDKL1	-	DMAC2L	+
chr14:50328763	A:G	CDKL1	-	DMAC2L	+
chr14:50328798	A:G	CDKL1	-	DMAC2L	+
chr14:50328733	A:G	CDKL1	-	DMAC2L	+
chr14:50328844	A:G	CDKL1	-	DMAC2L	+
chr14:50328845	A:G	CDKL1	-	DMAC2L	+
chr14:50328883	A:G	CDKL1	-	DMAC2L	+
chr14:50331165	T:C	CDKL1	-	DMAC2L	+
chr14:50328812	T:C	CDKL1	-	DMAC2L	+
chr14:50331102	T:C	CDKL1	-	DMAC2L	+
chr14:50334226	T:C	CDKL1	-	DMAC2L	+
chr14:50334257	T:C	CDKL1	-	DMAC2L	+
chr14:50334260	T:C	CDKL1	-	DMAC2L	+
chr14:50334286	T:C	CDKL1	-	DMAC2L	+
chr14:50334227	T:C	CDKL1	-	DMAC2L	+
chr14:50334334	T:C	CDKL1	-	DMAC2L	+
chr14:50334337	T:C	CDKL1	-	DMAC2L	+
chr14:50334296	T:C	CDKL1	-	DMAC2L	+
chr14:50334349	T:C	CDKL1	-	DMAC2L	+
chr14:50334411	T:C	CDKL1	-	DMAC2L	+
chr14:50334417	T:C	CDKL1	-	DMAC2L	+
chr14:50334423	T:C	CDKL1	-	DMAC2L	+
chr14:50334383	T:C	CDKL1	-	DMAC2L	+
chr14:50334410	T:C	CDKL1	-	DMAC2L	+
chr14:52643092	A:G	ERO1A	-	GPR137C	+
chr14:52643105	A:G	ERO1A	-	GPR137C	+
chr14:52775636	A:G	GNPNAT1	-	STYX	+
chr14:52775699	A:G	GNPNAT1	-	STYX	+
chr14:52775707	A:G	GNPNAT1	-	STYX	+
chr14:52775760	A:G	GNPNAT1	-	STYX	+
chr14:52776676	A:G	GNPNAT1	-	STYX	+
chr14:52776694	A:G	GNPNAT1	-	STYX	+
chr14:52776688	A:G	GNPNAT1	-	STYX	+
chr14:52776693	A:G	GNPNAT1	-	STYX	+
chr14:52775800	A:G	GNPNAT1	-	STYX	+
chr14:52775770	A:G	GNPNAT1	-	STYX	+
chr14:52776680	A:G	GNPNAT1	-	STYX	+
chr14:52776770	A:G	GNPNAT1	-	STYX	+
chr14:52775782	A:G	GNPNAT1	-	STYX	+
chr14:52775773	A:G	GNPNAT1	-	STYX	+
chr14:52775921	A:G	GNPNAT1	-	STYX	+
chr14:52775933	A:G	GNPNAT1	-	STYX	+
chr14:52776141	A:G	GNPNAT1	-	STYX	+
chr14:52776652	A:G	GNPNAT1	-	STYX	+
chr14:52776684	A:G	GNPNAT1	-	STYX	+
chr14:52776827	A:G	GNPNAT1	-	STYX	+
chr14:52776828	A:G	GNPNAT1	-	STYX	+
chr14:52775712	A:G	GNPNAT1	-	STYX	+
chr14:52775850	A:G	GNPNAT1	-	STYX	+
chr14:52776716	A:G	GNPNAT1	-	STYX	+
chr14:52776064	A:G	GNPNAT1	-	STYX	+
chr14:52776836	A:G	GNPNAT1	-	STYX	+
chr14:52775742	A:G	GNPNAT1	-	STYX	+
chr14:52776720	A:G	GNPNAT1	-	STYX	+
chr14:52776685	T:C	GNPNAT1	-	STYX	+
chr14:55367578	A:G	ATG14	-	FBXO34	+
chr14:55367600	A:G	ATG14	-	FBXO34	+
chr14:55367658	A:G	ATG14	-	FBXO34	+
chr14:55368247	A:G	ATG14	-	FBXO34	+
chr14:55368248	A:G	ATG14	-	FBXO34	+
chr14:55367499	A:G	ATG14	-	FBXO34	+
chr14:55367644	A:G	ATG14	-	FBXO34	+
chr14:55367661	A:G	ATG14	-	FBXO34	+
chr14:55367707	T:C	ATG14	-	FBXO34	+
chr14:55367730	A:G	ATG14	-	FBXO34	+
chr14:55368258	A:G	ATG14	-	FBXO34	+
chr14:55368331	A:G	ATG14	-	FBXO34	+
chr14:55368341	A:G	ATG14	-	FBXO34	+
chr14:55367649	A:G	ATG14	-	FBXO34	+
chr14:55367700	A:G	ATG14	-	FBXO34	+
chr14:55367526	A:G	ATG14	-	FBXO34	+
chr14:55367577	A:G	ATG14	-	FBXO34	+
chr14:55367697	A:G	ATG14	-	FBXO34	+
chr14:55368357	A:G	ATG14	-	FBXO34	+
chr14:55368402	A:G	ATG14	-	FBXO34	+
chr14:55367551	A:G	ATG14	-	FBXO34	+
chr14:55367492	A:G	ATG14	-	FBXO34	+
chr14:55367498	A:G	ATG14	-	FBXO34	+
chr14:55367500	A:G	ATG14	-	FBXO34	+
chr14:55367582	A:G	ATG14	-	FBXO34	+
chr14:55367643	A:G	ATG14	-	FBXO34	+
chr14:55367669	T:C	ATG14	-	FBXO34	+
chr14:55368447	A:G	ATG14	-	FBXO34	+
chr14:55368479	A:G	ATG14	-	FBXO34	+
chr14:55368487	A:G	ATG14	-	FBXO34	+
chr14:55368492	A:G	ATG14	-	FBXO34	+
chr14:55368515	A:G	ATG14	-	FBXO34	+
chr14:55367521	A:G	ATG14	-	FBXO34	+
chr14:55367563	A:G	ATG14	-	FBXO34	+
chr14:55367621	T:C	ATG14	-	FBXO34	+
chr14:55368457	A:G	ATG14	-	FBXO34	+
chr14:55367632	A:G	ATG14	-	FBXO34	+
chr14:55368466	A:G	ATG14	-	FBXO34	+
chr14:55368493	A:G	ATG14	-	FBXO34	+
chr14:55368393	A:G	ATG14	-	FBXO34	+
chr14:55368399	A:G	ATG14	-	FBXO34	+
chr14:55367501	T:C	ATG14	-	FBXO34	+
chr14:55367613	T:C	ATG14	-	FBXO34	+
chr14:55367681	A:G	ATG14	-	FBXO34	+
chr14:55368494	T:C	ATG14	-	FBXO34	+
chr14:55367515	T:C	ATG14	-	FBXO34	+
chr14:55367509	T:C	ATG14	-	FBXO34	+
chr14:58273656	A:G	PSMA3-AS1	-	PSMA3	+
chr14:58273131	A:G	PSMA3-AS1	-	PSMA3	+
chr14:58273717	A:G	PSMA3-AS1	-	PSMA3	+
chr14:58278556	A:G	PSMA3-AS1	-	PSMA3	+
chr14:58274836	A:G	PSMA3-AS1	-	PSMA3	+
chr14:58274651	A:G	PSMA3-AS1	-	PSMA3	+
chr14:58274629	A:G	PSMA3-AS1	-	PSMA3	+
chr14:58274668	A:G	PSMA3-AS1	-	PSMA3	+
chr14:58274793	A:G	PSMA3-AS1	-	PSMA3	+
chr14:58278050	A:G	PSMA3-AS1	-	PSMA3	+
chr14:58274766	A:G	PSMA3-AS1	-	PSMA3	+
chr14:58274767	T:C	PSMA3-AS1	-	PSMA3	+
chr14:58277939	A:G	PSMA3-AS1	-	PSMA3	+
chr14:58278006	A:G	PSMA3-AS1	-	PSMA3	+
chr14:58278543	A:G	PSMA3-AS1	-	PSMA3	+
chr14:58277310	A:G	PSMA3-AS1	-	PSMA3	+
chr14:58277292	A:G	PSMA3-AS1	-	PSMA3	+
chr14:58278009	A:G	PSMA3-AS1	-	PSMA3	+
chr14:58277084	A:G	PSMA3-AS1	-	PSMA3	+
chr14:58267138	A:G	PSMA3-AS1	-	PSMA3	+
chr14:58267137	A:G	PSMA3-AS1	-	PSMA3	+
chr14:64462081	T:C	ZBTB25	-	MTHFD1	+
chr14:64462097	T:C	ZBTB25	-	MTHFD1	+
chr14:64462138	T:C	ZBTB25	-	MTHFD1	+
chr14:64462153	T:C	ZBTB25	-	MTHFD1	+
chr14:64462301	T:C	ZBTB25	-	MTHFD1	+
chr14:64462342	T:C	ZBTB25	-	MTHFD1	+
chr14:64462137	T:C	ZBTB25	-	MTHFD1	+
chr14:64462254	T:C	ZBTB25	-	MTHFD1	+
chr14:64462255	T:C	ZBTB25	-	MTHFD1	+
chr14:64462256	T:C	ZBTB25	-	MTHFD1	+
chr14:64462258	T:C	ZBTB25	-	MTHFD1	+
chr14:64462259	T:C	ZBTB25	-	MTHFD1	+
chr14:64462262	T:C	ZBTB25	-	MTHFD1	+
chr14:64461675	T:C	ZBTB25	-	MTHFD1	+
chr14:64462329	T:C	ZBTB25	-	MTHFD1	+
chr14:64482218	A:G	ZBTB25	-	AKAP5	+
chr14:64483503	A:G	ZBTB25	-	AKAP5	+
chr14:64483797	A:G	ZBTB25	-	AKAP5	+
chr14:64484499	A:G	ZBTB25	-	AKAP5	+
chr14:64483857	A:G	ZBTB25	-	AKAP5	+
chr14:64483862	A:G	ZBTB25	-	AKAP5	+
chr14:64483881	A:G	ZBTB25	-	AKAP5	+
chr14:64482259	A:G	ZBTB25	-	AKAP5	+
chr14:64483816	A:G	ZBTB25	-	AKAP5	+
chr14:64482307	A:G	ZBTB25	-	AKAP5	+
chr14:64482268	A:G	ZBTB25	-	AKAP5	+
chr14:64482288	A:G	ZBTB25	-	AKAP5	+
chr14:64483794	A:G	ZBTB25	-	AKAP5	+
chr14:64483722	A:G	ZBTB25	-	AKAP5	+
chr14:64483743	A:G	ZBTB25	-	AKAP5	+
chr14:64483777	A:G	ZBTB25	-	AKAP5	+
chr14:64483788	A:G	ZBTB25	-	AKAP5	+
chr14:64483887	A:G	ZBTB25	-	AKAP5	+
chr14:64483572	A:G	ZBTB25	-	AKAP5	+
chr14:64483506	A:G	ZBTB25	-	AKAP5	+
chr14:64482375	A:G	ZBTB25	-	AKAP5	+
chr14:64481258	A:G	ZBTB25	-	AKAP5	+
chr14:64483350	A:G	ZBTB25	-	AKAP5	+
chr14:64483882	A:G	ZBTB25	-	AKAP5	+
chr14:64483338	A:G	ZBTB25	-	AKAP5	+
chr14:64483354	A:G	ZBTB25	-	AKAP5	+
chr14:64483492	A:G	ZBTB25	-	AKAP5	+
chr14:64482364	A:G	ZBTB25	-	AKAP5	+
chr14:64482394	A:G	ZBTB25	-	AKAP5	+
chr14:64750669	T:C	SPTB	-	PLEKHG3	+
chr14:67592364	A:G	PIGH	-	PLEKHH1	+
chr14:67591696	A:G	PIGH	-	PLEKHH1	+
chr14:67593272	A:G	PIGH	-	PLEKHH1	+
chr14:67593273	A:G	PIGH	-	PLEKHH1	+
chr14:73933913	A:G	FAM161B	-	ENSG00000258653	+
chr14:73933913	A:G	FAM161B	-	ZNF410	+
chr14:73965601	A:G	ENTPD5	-	COQ6	+
chr14:73962742	T:C	ENTPD5	-	COQ6	+
chr14:74907838	A:G	RPS6KL1	-	DLST	+
chr14:74911599	T:C	RPS6KL1	-	DLST	+
chr14:75122937	A:G	NEK9	-	ZC2HC1C	+
chr14:94053289	A:G	DDX24	-	OTUB2	+
chr14:94053259	A:G	DDX24	-	OTUB2	+
chr14:94053273	A:G	DDX24	-	OTUB2	+
chr14:94053751	A:G	DDX24	-	OTUB2	+
chr14:94053768	A:G	DDX24	-	OTUB2	+
chr14:94053417	A:G	DDX24	-	OTUB2	+
chr14:102502955	A:G	ANKRD9	-	TECPR2	+
chr14:102502970	A:G	ANKRD9	-	TECPR2	+
chr14:102502958	A:G	ANKRD9	-	TECPR2	+
chr14:102502980	A:G	ANKRD9	-	TECPR2	+
chr14:102503091	A:G	ANKRD9	-	TECPR2	+
chr14:102503017	A:G	ANKRD9	-	TECPR2	+
chr14:102503101	A:G	ANKRD9	-	TECPR2	+
chr14:102503161	A:G	ANKRD9	-	TECPR2	+
chr14:102503021	A:G	ANKRD9	-	TECPR2	+
chr14:102503497	A:G	ANKRD9	-	TECPR2	+
chr14:102503511	A:G	ANKRD9	-	TECPR2	+
chr14:102503532	A:G	ANKRD9	-	TECPR2	+
chr14:102503533	A:G	ANKRD9	-	TECPR2	+
chr14:102503047	A:G	ANKRD9	-	TECPR2	+
chr14:102503150	A:G	ANKRD9	-	TECPR2	+
chr14:104592040	A:G	TMEM179	-	C14orf180	+
chr14:21497661	A:G	TOX4	+	METTL3	-
chr14:21497667	A:G	TOX4	+	METTL3	-
chr14:21497597	A:G	TOX4	+	METTL3	-
chr14:23098742	A:G	C14orf119	+	CIROP	-
chr14:23098765	A:G	C14orf119	+	CIROP	-
chr14:23098795	A:G	C14orf119	+	CIROP	-
chr14:31094032	A:G	AP4S1	+	HECTD1	-
chr14:31095073	A:G	AP4S1	+	HECTD1	-
chr14:31093586	A:G	AP4S1	+	HECTD1	-
chr14:31093588	A:G	AP4S1	+	HECTD1	-
chr14:31094036	A:G	AP4S1	+	HECTD1	-
chr14:31094051	A:G	AP4S1	+	HECTD1	-
chr14:31094054	A:G	AP4S1	+	HECTD1	-
chr14:31094133	A:G	AP4S1	+	HECTD1	-
chr14:31094338	A:G	AP4S1	+	HECTD1	-
chr14:31094371	A:G	AP4S1	+	HECTD1	-
chr14:31094390	A:G	AP4S1	+	HECTD1	-
chr14:31094398	A:G	AP4S1	+	HECTD1	-
chr14:31094445	A:G	AP4S1	+	HECTD1	-
chr14:31094465	A:G	AP4S1	+	HECTD1	-
chr14:31095080	A:G	AP4S1	+	HECTD1	-
chr14:31095496	A:G	AP4S1	+	HECTD1	-
chr14:31095558	A:G	AP4S1	+	HECTD1	-
chr14:31095566	A:G	AP4S1	+	HECTD1	-
chr14:31095826	A:G	AP4S1	+	HECTD1	-
chr14:31095850	A:G	AP4S1	+	HECTD1	-
chr14:31095882	A:G	AP4S1	+	HECTD1	-
chr14:31095883	A:G	AP4S1	+	HECTD1	-
chr14:31095897	A:G	AP4S1	+	HECTD1	-
chr14:31095954	A:G	AP4S1	+	HECTD1	-
chr14:31095962	A:G	AP4S1	+	HECTD1	-
chr14:31095964	A:G	AP4S1	+	HECTD1	-
chr14:31095965	A:G	AP4S1	+	HECTD1	-
chr14:31095974	A:G	AP4S1	+	HECTD1	-
chr14:31095991	A:G	AP4S1	+	HECTD1	-
chr14:31096000	A:G	AP4S1	+	HECTD1	-
chr14:31096005	A:G	AP4S1	+	HECTD1	-
chr14:31096006	A:G	AP4S1	+	HECTD1	-
chr14:31093698	A:G	AP4S1	+	HECTD1	-
chr14:31093832	A:G	AP4S1	+	HECTD1	-
chr14:31094385	A:G	AP4S1	+	HECTD1	-
chr14:31094449	A:G	AP4S1	+	HECTD1	-
chr14:31095579	A:G	AP4S1	+	HECTD1	-
chr14:31093550	A:G	AP4S1	+	HECTD1	-
chr14:31093596	A:G	AP4S1	+	HECTD1	-
chr14:31094418	A:G	AP4S1	+	HECTD1	-
chr14:31095135	A:G	AP4S1	+	HECTD1	-
chr14:31095529	A:G	AP4S1	+	HECTD1	-
chr14:31095546	A:G	AP4S1	+	HECTD1	-
chr14:31093537	A:G	AP4S1	+	HECTD1	-
chr14:31094145	A:G	AP4S1	+	HECTD1	-
chr14:31095556	A:G	AP4S1	+	HECTD1	-
chr14:31094469	A:G	AP4S1	+	HECTD1	-
chr14:31095583	A:G	AP4S1	+	HECTD1	-
chr14:31095851	A:G	AP4S1	+	HECTD1	-
chr14:31093531	A:G	AP4S1	+	HECTD1	-
chr14:31093551	A:G	AP4S1	+	HECTD1	-
chr14:31093612	A:G	AP4S1	+	HECTD1	-
chr14:31093630	A:G	AP4S1	+	HECTD1	-
chr14:31093930	A:G	AP4S1	+	HECTD1	-
chr14:31094068	A:G	AP4S1	+	HECTD1	-
chr14:31094148	A:G	AP4S1	+	HECTD1	-
chr14:31094394	A:G	AP4S1	+	HECTD1	-
chr14:31094446	A:G	AP4S1	+	HECTD1	-
chr14:31094485	A:G	AP4S1	+	HECTD1	-
chr14:31094505	A:G	AP4S1	+	HECTD1	-
chr14:31094544	A:G	AP4S1	+	HECTD1	-
chr14:31094634	A:G	AP4S1	+	HECTD1	-
chr14:31094687	A:G	AP4S1	+	HECTD1	-
chr14:31094707	A:G	AP4S1	+	HECTD1	-
chr14:31094710	A:G	AP4S1	+	HECTD1	-
chr14:31094759	A:G	AP4S1	+	HECTD1	-
chr14:31094760	A:G	AP4S1	+	HECTD1	-
chr14:31094836	A:G	AP4S1	+	HECTD1	-
chr14:31094869	A:G	AP4S1	+	HECTD1	-
chr14:31094948	A:G	AP4S1	+	HECTD1	-
chr14:31095047	A:G	AP4S1	+	HECTD1	-
chr14:31095083	A:G	AP4S1	+	HECTD1	-
chr14:31095087	A:G	AP4S1	+	HECTD1	-
chr14:31095088	A:G	AP4S1	+	HECTD1	-
chr14:31095113	A:G	AP4S1	+	HECTD1	-
chr14:31095119	A:G	AP4S1	+	HECTD1	-
chr14:31095146	A:G	AP4S1	+	HECTD1	-
chr14:31095149	A:G	AP4S1	+	HECTD1	-
chr14:31095173	A:G	AP4S1	+	HECTD1	-
chr14:31095484	A:G	AP4S1	+	HECTD1	-
chr14:31095491	A:G	AP4S1	+	HECTD1	-
chr14:31095534	A:G	AP4S1	+	HECTD1	-
chr14:31095547	A:G	AP4S1	+	HECTD1	-
chr14:31095608	A:G	AP4S1	+	HECTD1	-
chr14:31095619	A:G	AP4S1	+	HECTD1	-
chr14:31095680	A:G	AP4S1	+	HECTD1	-
chr14:31095681	A:G	AP4S1	+	HECTD1	-
chr14:31095874	A:G	AP4S1	+	HECTD1	-
chr14:31095888	A:G	AP4S1	+	HECTD1	-
chr14:31095935	A:G	AP4S1	+	HECTD1	-
chr14:31096010	A:G	AP4S1	+	HECTD1	-
chr14:31096013	A:G	AP4S1	+	HECTD1	-
chr14:31096017	A:G	AP4S1	+	HECTD1	-
chr14:31096026	A:G	AP4S1	+	HECTD1	-
chr14:31093604	A:G	AP4S1	+	HECTD1	-
chr14:31093627	A:G	AP4S1	+	HECTD1	-
chr14:31093666	A:G	AP4S1	+	HECTD1	-
chr14:31093720	A:G	AP4S1	+	HECTD1	-
chr14:31093912	A:G	AP4S1	+	HECTD1	-
chr14:31093942	A:G	AP4S1	+	HECTD1	-
chr14:31094060	A:G	AP4S1	+	HECTD1	-
chr14:31094114	A:G	AP4S1	+	HECTD1	-
chr14:31094502	A:G	AP4S1	+	HECTD1	-
chr14:31094655	A:G	AP4S1	+	HECTD1	-
chr14:31094782	A:G	AP4S1	+	HECTD1	-
chr14:31094786	A:G	AP4S1	+	HECTD1	-
chr14:31094790	A:G	AP4S1	+	HECTD1	-
chr14:31094837	A:G	AP4S1	+	HECTD1	-
chr14:31094896	A:G	AP4S1	+	HECTD1	-
chr14:31094909	A:G	AP4S1	+	HECTD1	-
chr14:31094922	A:G	AP4S1	+	HECTD1	-
chr14:31095114	A:G	AP4S1	+	HECTD1	-
chr14:31095165	A:G	AP4S1	+	HECTD1	-
chr14:31095693	A:G	AP4S1	+	HECTD1	-
chr14:31095834	A:G	AP4S1	+	HECTD1	-
chr14:31095934	A:G	AP4S1	+	HECTD1	-
chr14:31095946	A:G	AP4S1	+	HECTD1	-
chr14:31093916	A:G	AP4S1	+	HECTD1	-
chr14:31094344	A:G	AP4S1	+	HECTD1	-
chr14:31093568	A:G	AP4S1	+	HECTD1	-
chr14:31093680	A:G	AP4S1	+	HECTD1	-
chr14:31093900	A:G	AP4S1	+	HECTD1	-
chr14:31093917	A:G	AP4S1	+	HECTD1	-
chr14:31094839	A:G	AP4S1	+	HECTD1	-
chr14:31094937	A:G	AP4S1	+	HECTD1	-
chr14:31094132	A:G	AP4S1	+	HECTD1	-
chr14:31093913	A:G	AP4S1	+	HECTD1	-
chr14:31093592	A:G	AP4S1	+	HECTD1	-
chr14:31093644	A:G	AP4S1	+	HECTD1	-
chr14:50326119	A:G	DMAC2L	+	CDKL1	-
chr14:50325958	A:G	DMAC2L	+	CDKL1	-
chr14:50325998	A:G	DMAC2L	+	CDKL1	-
chr14:50326005	A:G	DMAC2L	+	CDKL1	-
chr14:50326020	A:G	DMAC2L	+	CDKL1	-
chr14:50326110	A:G	DMAC2L	+	CDKL1	-
chr14:50326136	A:G	DMAC2L	+	CDKL1	-
chr14:50326145	A:G	DMAC2L	+	CDKL1	-
chr14:50325975	A:G	DMAC2L	+	CDKL1	-
chr14:50326028	A:G	DMAC2L	+	CDKL1	-
chr14:50326029	A:G	DMAC2L	+	CDKL1	-
chr14:50326055	A:G	DMAC2L	+	CDKL1	-
chr14:50326083	A:G	DMAC2L	+	CDKL1	-
chr14:50326115	A:G	DMAC2L	+	CDKL1	-
chr14:50326109	A:G	DMAC2L	+	CDKL1	-
chr14:50325980	A:G	DMAC2L	+	CDKL1	-
chr14:50326035	A:G	DMAC2L	+	CDKL1	-
chr14:50326045	A:G	DMAC2L	+	CDKL1	-
chr14:50325997	A:G	DMAC2L	+	CDKL1	-
chr14:50326179	A:G	DMAC2L	+	CDKL1	-
chr14:50325974	A:G	DMAC2L	+	CDKL1	-
chr14:50324838	T:C	DMAC2L	+	CDKL1	-
chr14:50325973	T:C	DMAC2L	+	CDKL1	-
chr14:50325979	T:C	DMAC2L	+	CDKL1	-
chr14:50323545	T:C	DMAC2L	+	CDKL1	-
chr14:50323590	T:C	DMAC2L	+	CDKL1	-
chr14:50323673	T:C	DMAC2L	+	CDKL1	-
chr14:50325952	A:G	DMAC2L	+	CDKL1	-
chr14:50325041	T:C	DMAC2L	+	CDKL1	-
chr14:50325996	A:G	DMAC2L	+	CDKL1	-
chr14:50325046	T:C	DMAC2L	+	CDKL1	-
chr14:50324940	T:C	DMAC2L	+	CDKL1	-
chr14:50326118	T:C	DMAC2L	+	CDKL1	-
chr14:50326106	T:C	DMAC2L	+	CDKL1	-
chr14:50326107	T:C	DMAC2L	+	CDKL1	-
chr14:50324900	T:C	DMAC2L	+	CDKL1	-
chr14:50324904	T:C	DMAC2L	+	CDKL1	-
chr14:50324905	A:G	DMAC2L	+	CDKL1	-
chr14:50324853	A:G	DMAC2L	+	CDKL1	-
chr14:50324914	T:C	DMAC2L	+	CDKL1	-
chr14:50324915	A:G	DMAC2L	+	CDKL1	-
chr14:50324979	T:C	DMAC2L	+	CDKL1	-
chr14:50323612	T:C	DMAC2L	+	CDKL1	-
chr14:50326051	T:C	DMAC2L	+	CDKL1	-
chr14:50323617	T:C	DMAC2L	+	CDKL1	-
chr14:50628820	A:G	ATL1	+	SAV1	-
chr14:50628786	A:G	ATL1	+	SAV1	-
chr14:50628927	A:G	ATL1	+	SAV1	-
chr14:58408320	A:G	TOMM20L	+	TIMM9	-
chr14:60142896	A:G	PCNX4	+	DHRS7	-
chr14:60142753	A:G	PCNX4	+	DHRS7	-
chr14:60142799	A:G	PCNX4	+	DHRS7	-
chr14:60135653	A:G	PCNX4	+	DHRS7	-
chr14:64447294	T:C	MTHFD1	+	ZBTB25	-
chr14:64447130	T:C	MTHFD1	+	ZBTB25	-
chr14:64447375	T:C	MTHFD1	+	ZBTB25	-
chr14:64447400	T:C	MTHFD1	+	ZBTB25	-
chr14:64447304	T:C	MTHFD1	+	ZBTB25	-
chr14:64447589	T:C	MTHFD1	+	ZBTB25	-
chr14:64446634	T:C	MTHFD1	+	ZBTB25	-
chr14:64447582	T:C	MTHFD1	+	ZBTB25	-
chr14:64446680	T:C	MTHFD1	+	ZBTB25	-
chr14:64447382	T:C	MTHFD1	+	ZBTB25	-
chr14:64446886	T:C	MTHFD1	+	ZBTB25	-
chr14:64447517	T:C	MTHFD1	+	ZBTB25	-
chr14:64447556	T:C	MTHFD1	+	ZBTB25	-
chr14:64447583	T:C	MTHFD1	+	ZBTB25	-
chr14:64447316	T:C	MTHFD1	+	ZBTB25	-
chr14:64447320	T:C	MTHFD1	+	ZBTB25	-
chr14:64440935	T:C	MTHFD1	+	ZBTB25	-
chr14:64441550	T:C	MTHFD1	+	ZBTB25	-
chr14:64439656	T:C	MTHFD1	+	ZBTB25	-
chr14:64440947	T:C	MTHFD1	+	ZBTB25	-
chr14:64441740	T:C	MTHFD1	+	ZBTB25	-
chr14:64441746	T:C	MTHFD1	+	ZBTB25	-
chr14:64449072	T:C	MTHFD1	+	ZBTB25	-
chr14:64449071	T:C	MTHFD1	+	ZBTB25	-
chr14:64446604	T:C	MTHFD1	+	ZBTB25	-
chr14:64446815	T:C	MTHFD1	+	ZBTB25	-
chr14:64441562	T:C	MTHFD1	+	ZBTB25	-
chr14:64446706	T:C	MTHFD1	+	ZBTB25	-
chr14:64441684	T:C	MTHFD1	+	ZBTB25	-
chr14:64449004	T:C	MTHFD1	+	ZBTB25	-
chr14:64448928	T:C	MTHFD1	+	ZBTB25	-
chr14:64441706	T:C	MTHFD1	+	ZBTB25	-
chr14:64446747	T:C	MTHFD1	+	ZBTB25	-
chr14:64470332	A:G	AKAP5	+	ZBTB25	-
chr14:64470335	A:G	AKAP5	+	ZBTB25	-
chr14:64470540	A:G	AKAP5	+	ZBTB25	-
chr14:64471359	A:G	AKAP5	+	ZBTB25	-
chr14:64470312	A:G	AKAP5	+	ZBTB25	-
chr14:64470547	A:G	AKAP5	+	ZBTB25	-
chr14:64470469	A:G	AKAP5	+	ZBTB25	-
chr14:64470403	A:G	AKAP5	+	ZBTB25	-
chr14:64470475	A:G	AKAP5	+	ZBTB25	-
chr14:64471233	A:G	AKAP5	+	ZBTB25	-
chr14:64471292	A:G	AKAP5	+	ZBTB25	-
chr14:64471308	A:G	AKAP5	+	ZBTB25	-
chr14:64934114	A:G	CHURC1	+	GPX2	-
chr14:64934198	A:G	CHURC1	+	GPX2	-
chr14:64934297	A:G	CHURC1	+	GPX2	-
chr14:64936401	A:G	CHURC1-FNTB	+	GPX2	-
chr14:64936401	A:G	CHURC1-FNTB	+	RAB15	-
chr14:67385323	A:G	EIF2S1	+	PLEK2	-
chr14:67643621	T:C	ARG2	+	VTI1B	-
chr14:67643603	T:C	ARG2	+	VTI1B	-
chr14:73273113	A:G	PAPLN	+	NUMB	-
chr14:73273004	A:G	PAPLN	+	NUMB	-
chr14:73702406	A:G	DNAL1	+	PNMA1	-
chr14:73702865	A:G	DNAL1	+	PNMA1	-
chr14:73702874	A:G	DNAL1	+	PNMA1	-
chr14:73702924	A:G	DNAL1	+	PNMA1	-
chr14:73703055	A:G	DNAL1	+	PNMA1	-
chr14:73702349	A:G	DNAL1	+	PNMA1	-
chr14:73703008	A:G	DNAL1	+	PNMA1	-
chr14:73957698	A:G	COQ6	+	ENTPD5	-
chr14:74056625	T:C	BBOF1	+	ALDH6A1	-
chr14:74056608	T:C	BBOF1	+	ALDH6A1	-
chr14:74056609	T:C	BBOF1	+	ALDH6A1	-
chr14:74056539	T:C	BBOF1	+	ALDH6A1	-
chr14:74056529	T:C	BBOF1	+	ALDH6A1	-
chr14:74056591	T:C	BBOF1	+	ALDH6A1	-
chr14:74056540	T:C	BBOF1	+	ALDH6A1	-
chr14:74056427	T:C	BBOF1	+	ALDH6A1	-
chr14:74056563	T:C	BBOF1	+	ALDH6A1	-
chr14:74056603	T:C	BBOF1	+	ALDH6A1	-
chr14:74496939	A:G	ISCA2	+	LTBP2	-
chr14:74496991	A:G	ISCA2	+	LTBP2	-
chr14:74496866	A:G	ISCA2	+	LTBP2	-
chr14:74496940	A:G	ISCA2	+	LTBP2	-
chr14:77717240	A:G	SLIRP	+	SNW1	-
chr14:77716391	A:G	SLIRP	+	SNW1	-
chr14:77717039	A:G	SLIRP	+	SNW1	-
chr14:77716825	A:G	SLIRP	+	SNW1	-
chr14:77716826	A:G	SLIRP	+	SNW1	-
chr14:77716392	A:G	SLIRP	+	SNW1	-
chr14:77716888	A:G	SLIRP	+	SNW1	-
chr14:77717041	A:G	SLIRP	+	SNW1	-
chr14:77716061	A:G	SLIRP	+	SNW1	-
chr14:77716568	A:G	SLIRP	+	SNW1	-
chr14:77716062	A:G	SLIRP	+	SNW1	-
chr14:88626367	A:G	ZC3H14	+	EML5	-
chr14:88626368	A:G	ZC3H14	+	EML5	-
chr14:88626429	A:G	ZC3H14	+	EML5	-
chr14:88626434	A:G	ZC3H14	+	EML5	-
chr14:88626438	A:G	ZC3H14	+	EML5	-
chr14:88626484	A:G	ZC3H14	+	EML5	-
chr14:88626566	A:G	ZC3H14	+	EML5	-
chr14:88626503	A:G	ZC3H14	+	EML5	-
chr14:88626502	T:C	ZC3H14	+	EML5	-
chr14:88626517	A:G	ZC3H14	+	EML5	-
chr14:88626556	A:G	ZC3H14	+	EML5	-
chr14:88626444	A:G	ZC3H14	+	EML5	-
chr14:88626476	A:G	ZC3H14	+	EML5	-
chr14:88625599	A:G	ZC3H14	+	EML5	-
chr14:88626372	A:G	ZC3H14	+	EML5	-
chr14:88626569	A:G	ZC3H14	+	EML5	-
chr14:88626375	A:G	ZC3H14	+	EML5	-
chr14:88626411	A:G	ZC3H14	+	EML5	-
chr14:88625445	A:G	ZC3H14	+	EML5	-
chr14:88625471	A:G	ZC3H14	+	EML5	-
chr14:88625476	A:G	ZC3H14	+	EML5	-
chr14:88625607	A:G	ZC3H14	+	EML5	-
chr14:88626548	T:C	ZC3H14	+	EML5	-
chr14:88625481	A:G	ZC3H14	+	EML5	-
chr14:88625677	T:C	ZC3H14	+	EML5	-
chr14:88625611	A:G	ZC3H14	+	EML5	-
chr14:88625539	T:C	ZC3H14	+	EML5	-
chr14:88625662	T:C	ZC3H14	+	EML5	-
chr14:88617695	A:G	ZC3H14	+	EML5	-
chr14:88619128	A:G	ZC3H14	+	EML5	-
chr14:88619104	A:G	ZC3H14	+	EML5	-
chr14:88619443	A:G	ZC3H14	+	EML5	-
chr14:88619804	A:G	ZC3H14	+	EML5	-
chr14:88619845	A:G	ZC3H14	+	EML5	-
chr14:88619268	A:G	ZC3H14	+	EML5	-
chr14:88619794	A:G	ZC3H14	+	EML5	-
chr14:88619782	A:G	ZC3H14	+	EML5	-
chr14:88619850	A:G	ZC3H14	+	EML5	-
chr14:88619088	A:G	ZC3H14	+	EML5	-
chr14:88619244	A:G	ZC3H14	+	EML5	-
chr14:88619277	A:G	ZC3H14	+	EML5	-
chr14:88619170	A:G	ZC3H14	+	EML5	-
chr14:88617702	A:G	ZC3H14	+	EML5	-
chr14:88619466	A:G	ZC3H14	+	EML5	-
chr14:88619245	A:G	ZC3H14	+	EML5	-
chr14:88619119	A:G	ZC3H14	+	EML5	-
chr14:88619254	A:G	ZC3H14	+	EML5	-
chr14:88617361	A:G	ZC3H14	+	EML5	-
chr14:88617559	A:G	ZC3H14	+	EML5	-
chr14:88617507	A:G	ZC3H14	+	EML5	-
chr14:88617540	A:G	ZC3H14	+	EML5	-
chr14:88617513	A:G	ZC3H14	+	EML5	-
chr14:88617293	A:G	ZC3H14	+	EML5	-
chr14:88617287	A:G	ZC3H14	+	EML5	-
chr14:90262595	T:C	PSMC1	+	NRDE2	-
chr14:90266038	T:C	PSMC1	+	NRDE2	-
chr14:90266143	T:C	PSMC1	+	NRDE2	-
chr14:90266093	T:C	PSMC1	+	NRDE2	-
chr14:90266155	T:C	PSMC1	+	NRDE2	-
chr14:92934349	A:G	CHGA	+	ITPK1	-
chr14:102220573	A:G	WDR20	+	MOK	-
chr14:102220900	A:G	WDR20	+	MOK	-
chr14:102216432	T:C	WDR20	+	MOK	-
chr14:102220895	T:C	WDR20	+	MOK	-
chr14:102220908	T:C	WDR20	+	MOK	-
chr14:102220910	A:G	WDR20	+	MOK	-
chr14:102221005	A:G	WDR20	+	MOK	-
chr14:102221009	T:C	WDR20	+	MOK	-
chr14:102340540	A:G	ZNF839	+	CINP	-
chr14:103694925	A:G	KLC1	+	XRCC3	-
chr14:103695321	A:G	KLC1	+	XRCC3	-
chr14:103695209	A:G	KLC1	+	XRCC3	-
chr14:103690073	A:G	KLC1	+	XRCC3	-
chr14:103688250	A:G	KLC1	+	XRCC3	-
chr14:103688337	A:G	KLC1	+	XRCC3	-
chr14:103689960	A:G	KLC1	+	XRCC3	-
chr14:103690004	A:G	KLC1	+	XRCC3	-
chr14:103690069	A:G	KLC1	+	XRCC3	-
chr14:103690113	A:G	KLC1	+	XRCC3	-
chr14:103688348	A:G	KLC1	+	XRCC3	-
chr14:103688356	A:G	KLC1	+	XRCC3	-
chr14:103690015	A:G	KLC1	+	XRCC3	-
chr14:103688207	A:G	KLC1	+	XRCC3	-
chr14:103688279	A:G	KLC1	+	XRCC3	-
chr14:103691703	A:G	KLC1	+	XRCC3	-
chr14:103694332	A:G	KLC1	+	XRCC3	-
chr14:103690024	A:G	KLC1	+	XRCC3	-
chr14:103690122	A:G	KLC1	+	XRCC3	-
chr14:103690136	A:G	KLC1	+	XRCC3	-
chr14:103690138	A:G	KLC1	+	XRCC3	-
chr15:30950435	A:G	MTMR10	-	FAN1	+
chr15:30950453	A:G	MTMR10	-	FAN1	+
chr15:30951664	A:G	MTMR10	-	FAN1	+
chr15:30951673	A:G	MTMR10	-	FAN1	+
chr15:30951675	A:G	MTMR10	-	FAN1	+
chr15:34231318	A:G	SLC12A6	-	EMC4	+
chr15:34231728	A:G	SLC12A6	-	EMC4	+
chr15:34231754	A:G	SLC12A6	-	EMC4	+
chr15:34232320	A:G	SLC12A6	-	EMC4	+
chr15:34232344	A:G	SLC12A6	-	EMC4	+
chr15:34232392	A:G	SLC12A6	-	EMC4	+
chr15:34232455	A:G	SLC12A6	-	EMC4	+
chr15:34232474	A:G	SLC12A6	-	EMC4	+
chr15:34232507	A:G	SLC12A6	-	EMC4	+
chr15:34231279	A:G	SLC12A6	-	EMC4	+
chr15:34231765	A:G	SLC12A6	-	EMC4	+
chr15:34231819	A:G	SLC12A6	-	EMC4	+
chr15:34231237	A:G	SLC12A6	-	EMC4	+
chr15:34231096	A:G	SLC12A6	-	EMC4	+
chr15:34231108	A:G	SLC12A6	-	EMC4	+
chr15:34231141	A:G	SLC12A6	-	EMC4	+
chr15:34231142	A:G	SLC12A6	-	EMC4	+
chr15:34231218	A:G	SLC12A6	-	EMC4	+
chr15:34231250	A:G	SLC12A6	-	EMC4	+
chr15:34231262	A:G	SLC12A6	-	EMC4	+
chr15:34231315	A:G	SLC12A6	-	EMC4	+
chr15:34231650	A:G	SLC12A6	-	EMC4	+
chr15:34231666	A:G	SLC12A6	-	EMC4	+
chr15:34231686	A:G	SLC12A6	-	EMC4	+
chr15:34231718	A:G	SLC12A6	-	EMC4	+
chr15:34231824	A:G	SLC12A6	-	EMC4	+
chr15:34231836	A:G	SLC12A6	-	EMC4	+
chr15:34232288	A:G	SLC12A6	-	EMC4	+
chr15:34232304	A:G	SLC12A6	-	EMC4	+
chr15:34232384	A:G	SLC12A6	-	EMC4	+
chr15:34232407	A:G	SLC12A6	-	EMC4	+
chr15:34231109	A:G	SLC12A6	-	EMC4	+
chr15:34231136	A:G	SLC12A6	-	EMC4	+
chr15:34231214	A:G	SLC12A6	-	EMC4	+
chr15:34231280	A:G	SLC12A6	-	EMC4	+
chr15:34231355	A:G	SLC12A6	-	EMC4	+
chr15:34231213	A:G	SLC12A6	-	EMC4	+
chr15:34231773	A:G	SLC12A6	-	EMC4	+
chr15:34231746	A:G	SLC12A6	-	EMC4	+
chr15:34231863	A:G	SLC12A6	-	EMC4	+
chr15:34231206	A:G	SLC12A6	-	EMC4	+
chr15:34231240	A:G	SLC12A6	-	EMC4	+
chr15:34231862	A:G	SLC12A6	-	EMC4	+
chr15:34232501	A:G	SLC12A6	-	EMC4	+
chr15:34232500	A:G	SLC12A6	-	EMC4	+
chr15:40741257	A:G	RMDN3	-	RAD51	+
chr15:40741288	A:G	RMDN3	-	RAD51	+
chr15:40741251	A:G	RMDN3	-	RAD51	+
chr15:40740411	A:G	RMDN3	-	RAD51	+
chr15:40740583	A:G	RMDN3	-	RAD51	+
chr15:40740868	A:G	RMDN3	-	RAD51	+
chr15:40740937	A:G	RMDN3	-	RAD51	+
chr15:40740962	A:G	RMDN3	-	RAD51	+
chr15:40741008	A:G	RMDN3	-	RAD51	+
chr15:40740856	A:G	RMDN3	-	RAD51	+
chr15:40741037	A:G	RMDN3	-	RAD51	+
chr15:40740931	A:G	RMDN3	-	RAD51	+
chr15:40740546	A:G	RMDN3	-	RAD51	+
chr15:40742091	A:G	RMDN3	-	RAD51	+
chr15:40742105	A:G	RMDN3	-	RAD51	+
chr15:40742112	A:G	RMDN3	-	RAD51	+
chr15:40741766	A:G	RMDN3	-	RAD51	+
chr15:40741859	A:G	RMDN3	-	RAD51	+
chr15:40741793	A:G	RMDN3	-	RAD51	+
chr15:40742280	A:G	RMDN3	-	RAD51	+
chr15:40741900	A:G	RMDN3	-	RAD51	+
chr15:40742303	A:G	RMDN3	-	RAD51	+
chr15:40741767	A:G	RMDN3	-	RAD51	+
chr15:40742259	A:G	RMDN3	-	RAD51	+
chr15:40742275	A:G	RMDN3	-	RAD51	+
chr15:40765964	A:G	DNAJC17	-	GCHFR	+
chr15:40766538	A:G	DNAJC17	-	GCHFR	+
chr15:41858047	T:C	SPTBN5	-	JMJD7-PLA2G4B	+
chr15:41858119	T:C	SPTBN5	-	JMJD7-PLA2G4B	+
chr15:41858126	T:C	SPTBN5	-	JMJD7-PLA2G4B	+
chr15:41858047	T:C	SPTBN5	-	PLA2G4B	+
chr15:41858119	T:C	SPTBN5	-	PLA2G4B	+
chr15:41858126	T:C	SPTBN5	-	PLA2G4B	+
chr15:42539057	A:G	LRRC57	-	SNAP23	+
chr15:42539086	A:G	LRRC57	-	SNAP23	+
chr15:42539131	A:G	LRRC57	-	SNAP23	+
chr15:42539589	A:G	LRRC57	-	SNAP23	+
chr15:42539291	A:G	LRRC57	-	SNAP23	+
chr15:42538989	A:G	LRRC57	-	SNAP23	+
chr15:42539544	A:G	LRRC57	-	SNAP23	+
chr15:42539222	A:G	LRRC57	-	SNAP23	+
chr15:42539276	A:G	LRRC57	-	SNAP23	+
chr15:42538978	A:G	LRRC57	-	SNAP23	+
chr15:42538532	A:G	LRRC57	-	SNAP23	+
chr15:42538534	A:G	LRRC57	-	SNAP23	+
chr15:42538552	A:G	LRRC57	-	SNAP23	+
chr15:42538940	A:G	LRRC57	-	SNAP23	+
chr15:42538949	A:G	LRRC57	-	SNAP23	+
chr15:42539164	A:G	LRRC57	-	SNAP23	+
chr15:42539017	A:G	LRRC57	-	SNAP23	+
chr15:42539432	A:G	LRRC57	-	SNAP23	+
chr15:42539545	A:G	LRRC57	-	SNAP23	+
chr15:42539571	A:G	LRRC57	-	SNAP23	+
chr15:42539395	A:G	LRRC57	-	SNAP23	+
chr15:42539356	A:G	LRRC57	-	SNAP23	+
chr15:42541392	A:G	LRRC57	-	SNAP23	+
chr15:42541463	A:G	LRRC57	-	SNAP23	+
chr15:42541259	A:G	LRRC57	-	SNAP23	+
chr15:42541364	A:G	LRRC57	-	SNAP23	+
chr15:42541382	A:G	LRRC57	-	SNAP23	+
chr15:42541391	A:G	LRRC57	-	SNAP23	+
chr15:42541428	A:G	LRRC57	-	SNAP23	+
chr15:42541247	A:G	LRRC57	-	SNAP23	+
chr15:42541491	A:G	LRRC57	-	SNAP23	+
chr15:42539951	A:G	LRRC57	-	SNAP23	+
chr15:42539950	A:G	LRRC57	-	SNAP23	+
chr15:42540160	A:G	LRRC57	-	SNAP23	+
chr15:42540771	A:G	LRRC57	-	SNAP23	+
chr15:42541269	A:G	LRRC57	-	SNAP23	+
chr15:42541360	A:G	LRRC57	-	SNAP23	+
chr15:42541338	A:G	LRRC57	-	SNAP23	+
chr15:42541347	A:G	LRRC57	-	SNAP23	+
chr15:42541435	A:G	LRRC57	-	SNAP23	+
chr15:42541332	A:G	LRRC57	-	SNAP23	+
chr15:42541341	A:G	LRRC57	-	SNAP23	+
chr15:42541380	A:G	LRRC57	-	SNAP23	+
chr15:42541260	A:G	LRRC57	-	SNAP23	+
chr15:42541447	A:G	LRRC57	-	SNAP23	+
chr15:42540945	A:G	LRRC57	-	SNAP23	+
chr15:42540956	A:G	LRRC57	-	SNAP23	+
chr15:42540946	A:G	LRRC57	-	SNAP23	+
chr15:42540949	A:G	LRRC57	-	SNAP23	+
chr15:42541312	A:G	LRRC57	-	SNAP23	+
chr15:42540030	A:G	LRRC57	-	SNAP23	+
chr15:42540845	A:G	LRRC57	-	SNAP23	+
chr15:42541372	A:G	LRRC57	-	SNAP23	+
chr15:42540862	A:G	LRRC57	-	SNAP23	+
chr15:42540865	A:G	LRRC57	-	SNAP23	+
chr15:42542186	A:G	LRRC57	-	SNAP23	+
chr15:42542173	A:G	LRRC57	-	SNAP23	+
chr15:42542154	A:G	LRRC57	-	SNAP23	+
chr15:42542187	A:G	LRRC57	-	SNAP23	+
chr15:42542963	A:G	LRRC57	-	SNAP23	+
chr15:42542160	A:G	LRRC57	-	SNAP23	+
chr15:42542956	A:G	LRRC57	-	SNAP23	+
chr15:42543009	A:G	LRRC57	-	SNAP23	+
chr15:42542976	A:G	LRRC57	-	SNAP23	+
chr15:42542145	A:G	LRRC57	-	SNAP23	+
chr15:42542319	A:G	LRRC57	-	SNAP23	+
chr15:42542328	A:G	LRRC57	-	SNAP23	+
chr15:42542242	A:G	LRRC57	-	SNAP23	+
chr15:42542268	A:G	LRRC57	-	SNAP23	+
chr15:42543044	A:G	LRRC57	-	SNAP23	+
chr15:42542213	A:G	LRRC57	-	SNAP23	+
chr15:42542217	A:G	LRRC57	-	SNAP23	+
chr15:42542181	A:G	LRRC57	-	SNAP23	+
chr15:42541898	A:G	LRRC57	-	SNAP23	+
chr15:42543035	A:G	LRRC57	-	SNAP23	+
chr15:42542197	A:G	LRRC57	-	SNAP23	+
chr15:42542999	A:G	LRRC57	-	SNAP23	+
chr15:42723830	A:G	CDAN1	-	STARD9	+
chr15:42723834	A:G	CDAN1	-	STARD9	+
chr15:42723844	A:G	CDAN1	-	STARD9	+
chr15:42723982	A:G	CDAN1	-	STARD9	+
chr15:43419458	A:G	TP53BP1	-	TUBGCP4	+
chr15:43419630	A:G	TP53BP1	-	TUBGCP4	+
chr15:43419003	A:G	TP53BP1	-	TUBGCP4	+
chr15:43419104	A:G	TP53BP1	-	TUBGCP4	+
chr15:43419488	A:G	TP53BP1	-	TUBGCP4	+
chr15:43534731	A:G	PPIP5K1	-	MAP1A	+
chr15:43602852	T:C	STRC	-	CKMT1B	+
chr15:43601858	T:C	STRC	-	CKMT1B	+
chr15:43601865	T:C	STRC	-	CKMT1B	+
chr15:43601870	T:C	STRC	-	CKMT1B	+
chr15:43601910	T:C	STRC	-	CKMT1B	+
chr15:43601934	T:C	STRC	-	CKMT1B	+
chr15:43601938	T:C	STRC	-	CKMT1B	+
chr15:43601994	T:C	STRC	-	CKMT1B	+
chr15:43602004	T:C	STRC	-	CKMT1B	+
chr15:43602047	T:C	STRC	-	CKMT1B	+
chr15:43602065	T:C	STRC	-	CKMT1B	+
chr15:43602248	A:G	STRC	-	CKMT1B	+
chr15:43602249	A:G	STRC	-	CKMT1B	+
chr15:43602267	T:C	STRC	-	CKMT1B	+
chr15:43602310	T:C	STRC	-	CKMT1B	+
chr15:43602364	T:C	STRC	-	CKMT1B	+
chr15:43602367	T:C	STRC	-	CKMT1B	+
chr15:43602373	T:C	STRC	-	CKMT1B	+
chr15:43602384	T:C	STRC	-	CKMT1B	+
chr15:43602393	T:C	STRC	-	CKMT1B	+
chr15:43602406	T:C	STRC	-	CKMT1B	+
chr15:43602724	T:C	STRC	-	CKMT1B	+
chr15:43602725	T:C	STRC	-	CKMT1B	+
chr15:43602738	T:C	STRC	-	CKMT1B	+
chr15:43602762	T:C	STRC	-	CKMT1B	+
chr15:43602774	T:C	STRC	-	CKMT1B	+
chr15:43602827	T:C	STRC	-	CKMT1B	+
chr15:43602830	T:C	STRC	-	CKMT1B	+
chr15:43602854	T:C	STRC	-	CKMT1B	+
chr15:43602405	T:C	STRC	-	CKMT1B	+
chr15:43602719	T:C	STRC	-	CKMT1B	+
chr15:43602856	T:C	STRC	-	CKMT1B	+
chr15:43702204	T:C	STRCP1	-	CKMT1A	+
chr15:43702224	T:C	STRCP1	-	CKMT1A	+
chr15:43702243	T:C	STRCP1	-	CKMT1A	+
chr15:43701685	T:C	STRCP1	-	CKMT1A	+
chr15:43701738	T:C	STRCP1	-	CKMT1A	+
chr15:43701739	T:C	STRCP1	-	CKMT1A	+
chr15:43701758	T:C	STRCP1	-	CKMT1A	+
chr15:43701764	T:C	STRCP1	-	CKMT1A	+
chr15:43701769	T:C	STRCP1	-	CKMT1A	+
chr15:43701778	T:C	STRCP1	-	CKMT1A	+
chr15:43701819	T:C	STRCP1	-	CKMT1A	+
chr15:43701846	T:C	STRCP1	-	CKMT1A	+
chr15:43702056	T:C	STRCP1	-	CKMT1A	+
chr15:43701803	T:C	STRCP1	-	CKMT1A	+
chr15:43701872	T:C	STRCP1	-	CKMT1A	+
chr15:43701879	T:C	STRCP1	-	CKMT1A	+
chr15:43701890	T:C	STRCP1	-	CKMT1A	+
chr15:43702100	T:C	STRCP1	-	CKMT1A	+
chr15:43701881	T:C	STRCP1	-	CKMT1A	+
chr15:43702113	T:C	STRCP1	-	CKMT1A	+
chr15:43702130	T:C	STRCP1	-	CKMT1A	+
chr15:43701889	T:C	STRCP1	-	CKMT1A	+
chr15:43702087	T:C	STRCP1	-	CKMT1A	+
chr15:43702184	T:C	STRCP1	-	CKMT1A	+
chr15:43702187	T:C	STRCP1	-	CKMT1A	+
chr15:43702201	T:C	STRCP1	-	CKMT1A	+
chr15:43702239	T:C	STRCP1	-	CKMT1A	+
chr15:43701885	T:C	STRCP1	-	CKMT1A	+
chr15:43701730	T:C	STRCP1	-	CKMT1A	+
chr15:43701842	T:C	STRCP1	-	CKMT1A	+
chr15:43702213	T:C	STRCP1	-	CKMT1A	+
chr15:43702226	T:C	STRCP1	-	CKMT1A	+
chr15:43702256	T:C	STRCP1	-	CKMT1A	+
chr15:43701754	T:C	STRCP1	-	CKMT1A	+
chr15:43701693	T:C	STRCP1	-	CKMT1A	+
chr15:43701718	T:C	STRCP1	-	CKMT1A	+
chr15:44563478	T:C	SPG11	-	EIF3J	+
chr15:44566983	T:C	SPG11	-	EIF3J	+
chr15:44566386	T:C	SPG11	-	EIF3J	+
chr15:44566730	T:C	SPG11	-	EIF3J	+
chr15:44566977	T:C	SPG11	-	EIF3J	+
chr15:44563456	T:C	SPG11	-	EIF3J	+
chr15:65055829	A:G	RASL12	-	SLC51B	+
chr15:65056524	A:G	RASL12	-	SLC51B	+
chr15:65056530	A:G	RASL12	-	SLC51B	+
chr15:65056552	A:G	RASL12	-	SLC51B	+
chr15:65055828	A:G	RASL12	-	SLC51B	+
chr15:65056547	A:G	RASL12	-	SLC51B	+
chr15:65055884	A:G	RASL12	-	SLC51B	+
chr15:65056517	A:G	RASL12	-	SLC51B	+
chr15:65061784	A:G	RASL12	-	SLC51B	+
chr15:65055861	A:G	RASL12	-	SLC51B	+
chr15:65055840	A:G	RASL12	-	SLC51B	+
chr15:65058121	A:G	RASL12	-	SLC51B	+
chr15:65659472	A:G	DENND4A	-	SLC24A1	+
chr15:65659396	A:G	DENND4A	-	SLC24A1	+
chr15:68203223	A:G	CALML4	-	PIAS1	+
chr15:68202421	A:G	CALML4	-	PIAS1	+
chr15:68202543	A:G	CALML4	-	PIAS1	+
chr15:68202511	A:G	CALML4	-	PIAS1	+
chr15:68202349	A:G	CALML4	-	PIAS1	+
chr15:68202567	A:G	CALML4	-	PIAS1	+
chr15:68203222	A:G	CALML4	-	PIAS1	+
chr15:68202494	A:G	CALML4	-	PIAS1	+
chr15:68202530	A:G	CALML4	-	PIAS1	+
chr15:74639602	A:G	EDC3	-	CLK3	+
chr15:74639492	A:G	EDC3	-	CLK3	+
chr15:74639547	A:G	EDC3	-	CLK3	+
chr15:74638444	A:G	EDC3	-	CLK3	+
chr15:74639078	A:G	EDC3	-	CLK3	+
chr15:75353675	T:C	MIR631	-	NEIL1	+
chr15:78105006	A:G	CIB2	-	SH2D7	+
chr15:78168364	A:G	ACSBG1	-	IDH3A	+
chr15:81315160	T:C	STARD5	-	IL16	+
chr15:82999409	A:G	C15orf40	-	RAMAC	+
chr15:82999423	A:G	C15orf40	-	RAMAC	+
chr15:82999463	A:G	C15orf40	-	RAMAC	+
chr15:82999442	A:G	C15orf40	-	RAMAC	+
chr15:82999451	A:G	C15orf40	-	RAMAC	+
chr15:83001026	A:G	C15orf40	-	RAMAC	+
chr15:83134422	A:G	HDGFL3	-	TM6SF1	+
chr15:83128923	A:G	HDGFL3	-	TM6SF1	+
chr15:83129067	A:G	HDGFL3	-	TM6SF1	+
chr15:83129076	A:G	HDGFL3	-	TM6SF1	+
chr15:83128942	A:G	HDGFL3	-	TM6SF1	+
chr15:83132645	A:G	HDGFL3	-	TM6SF1	+
chr15:83131031	T:C	HDGFL3	-	TM6SF1	+
chr15:83129082	T:C	HDGFL3	-	TM6SF1	+
chr15:83128960	T:C	HDGFL3	-	TM6SF1	+
chr15:83128970	T:C	HDGFL3	-	TM6SF1	+
chr15:83128934	T:C	HDGFL3	-	TM6SF1	+
chr15:83131012	T:C	HDGFL3	-	TM6SF1	+
chr15:90083229	A:G	IDH2	-	ZNF710	+
chr15:90083240	A:G	IDH2	-	ZNF710	+
chr15:90083321	A:G	IDH2	-	ZNF710	+
chr15:90083408	A:G	IDH2	-	ZNF710	+
chr15:90083336	A:G	IDH2	-	ZNF710	+
chr15:90083261	A:G	IDH2	-	ZNF710	+
chr15:90083277	A:G	IDH2	-	ZNF710	+
chr15:90083405	A:G	IDH2	-	ZNF710	+
chr15:90083337	A:G	IDH2	-	ZNF710	+
chr15:90083406	A:G	IDH2	-	ZNF710	+
chr15:90083209	A:G	IDH2	-	ZNF710	+
chr15:90083230	A:G	IDH2	-	ZNF710	+
chr15:90083239	A:G	IDH2	-	ZNF710	+
chr15:90083244	A:G	IDH2	-	ZNF710	+
chr15:90083315	A:G	IDH2	-	ZNF710	+
chr15:90083271	A:G	IDH2	-	ZNF710	+
chr15:90083297	A:G	IDH2	-	ZNF710	+
chr15:90083310	A:G	IDH2	-	ZNF710	+
chr15:90083293	A:G	IDH2	-	ZNF710	+
chr15:90083265	A:G	IDH2	-	ZNF710	+
chr15:90083308	A:G	IDH2	-	ZNF710	+
chr15:90083218	A:G	IDH2	-	ZNF710	+
chr15:90075422	A:G	ZNF710-AS1	-	ZNF710	+
chr15:90075439	A:G	ZNF710-AS1	-	ZNF710	+
chr15:90075462	A:G	ZNF710-AS1	-	ZNF710	+
chr15:90075516	A:G	ZNF710-AS1	-	ZNF710	+
chr15:90076490	A:G	ZNF710-AS1	-	ZNF710	+
chr15:90076530	A:G	ZNF710-AS1	-	ZNF710	+
chr15:90077862	A:G	ZNF710-AS1	-	ZNF710	+
chr15:90075270	A:G	ZNF710-AS1	-	ZNF710	+
chr15:90075318	A:G	ZNF710-AS1	-	ZNF710	+
chr15:90075400	A:G	ZNF710-AS1	-	ZNF710	+
chr15:90075470	A:G	ZNF710-AS1	-	ZNF710	+
chr15:90076524	A:G	ZNF710-AS1	-	ZNF710	+
chr15:90075392	A:G	ZNF710-AS1	-	ZNF710	+
chr15:90077816	A:G	ZNF710-AS1	-	ZNF710	+
chr15:90076294	A:G	ZNF710-AS1	-	ZNF710	+
chr15:90076575	A:G	ZNF710-AS1	-	ZNF710	+
chr15:90077859	A:G	ZNF710-AS1	-	ZNF710	+
chr15:90075394	A:G	ZNF710-AS1	-	ZNF710	+
chr15:90076536	A:G	ZNF710-AS1	-	ZNF710	+
chr15:90075378	A:G	ZNF710-AS1	-	ZNF710	+
chr15:90076529	A:G	ZNF710-AS1	-	ZNF710	+
chr15:90078111	A:G	ZNF710-AS1	-	ZNF710	+
chr15:90075410	A:G	ZNF710-AS1	-	ZNF710	+
chr15:90076511	A:G	ZNF710-AS1	-	ZNF710	+
chr15:90076476	A:G	ZNF710-AS1	-	ZNF710	+
chr15:90076462	A:G	ZNF710-AS1	-	ZNF710	+
chr15:90078051	A:G	ZNF710-AS1	-	ZNF710	+
chr15:90075414	A:G	ZNF710-AS1	-	ZNF710	+
chr15:90075276	A:G	ZNF710-AS1	-	ZNF710	+
chr15:90075321	A:G	ZNF710-AS1	-	ZNF710	+
chr15:90075348	A:G	ZNF710-AS1	-	ZNF710	+
chr15:90075405	A:G	ZNF710-AS1	-	ZNF710	+
chr15:90075465	A:G	ZNF710-AS1	-	ZNF710	+
chr15:90076553	A:G	ZNF710-AS1	-	ZNF710	+
chr15:90076584	A:G	ZNF710-AS1	-	ZNF710	+
chr15:90077273	A:G	ZNF710-AS1	-	ZNF710	+
chr15:90077274	A:G	ZNF710-AS1	-	ZNF710	+
chr15:90077279	A:G	ZNF710-AS1	-	ZNF710	+
chr15:90077336	A:G	ZNF710-AS1	-	ZNF710	+
chr15:90077794	A:G	ZNF710-AS1	-	ZNF710	+
chr15:90077883	A:G	ZNF710-AS1	-	ZNF710	+
chr15:90077890	A:G	ZNF710-AS1	-	ZNF710	+
chr15:90078099	A:G	ZNF710-AS1	-	ZNF710	+
chr15:90078148	A:G	ZNF710-AS1	-	ZNF710	+
chr15:90078164	A:G	ZNF710-AS1	-	ZNF710	+
chr15:90076549	A:G	ZNF710-AS1	-	ZNF710	+
chr15:90076558	A:G	ZNF710-AS1	-	ZNF710	+
chr15:90076641	A:G	ZNF710-AS1	-	ZNF710	+
chr15:90078089	A:G	ZNF710-AS1	-	ZNF710	+
chr15:90078128	A:G	ZNF710-AS1	-	ZNF710	+
chr15:90078151	A:G	ZNF710-AS1	-	ZNF710	+
chr15:90076491	A:G	ZNF710-AS1	-	ZNF710	+
chr15:90077951	A:G	ZNF710-AS1	-	ZNF710	+
chr15:90078094	A:G	ZNF710-AS1	-	ZNF710	+
chr15:90078102	A:G	ZNF710-AS1	-	ZNF710	+
chr15:90076578	A:G	ZNF710-AS1	-	ZNF710	+
chr15:90076592	A:G	ZNF710-AS1	-	ZNF710	+
chr15:90076619	A:G	ZNF710-AS1	-	ZNF710	+
chr15:90076658	A:G	ZNF710-AS1	-	ZNF710	+
chr15:90077316	A:G	ZNF710-AS1	-	ZNF710	+
chr15:90078062	A:G	ZNF710-AS1	-	ZNF710	+
chr15:90077473	A:G	ZNF710-AS1	-	ZNF710	+
chr15:90077516	A:G	ZNF710-AS1	-	ZNF710	+
chr15:90077517	A:G	ZNF710-AS1	-	ZNF710	+
chr15:90077533	A:G	ZNF710-AS1	-	ZNF710	+
chr15:90077539	A:G	ZNF710-AS1	-	ZNF710	+
chr15:90077963	A:G	ZNF710-AS1	-	ZNF710	+
chr15:90077382	A:G	ZNF710-AS1	-	ZNF710	+
chr15:90077511	A:G	ZNF710-AS1	-	ZNF710	+
chr15:90078063	A:G	ZNF710-AS1	-	ZNF710	+
chr15:90076629	A:G	ZNF710-AS1	-	ZNF710	+
chr15:90077355	A:G	ZNF710-AS1	-	ZNF710	+
chr15:90078045	A:G	ZNF710-AS1	-	ZNF710	+
chr15:90078042	A:G	ZNF710-AS1	-	ZNF710	+
chr15:90077964	A:G	ZNF710-AS1	-	ZNF710	+
chr15:90077949	A:G	ZNF710-AS1	-	ZNF710	+
chr15:90077449	A:G	ZNF710-AS1	-	ZNF710	+
chr15:90077425	A:G	ZNF710-AS1	-	ZNF710	+
chr15:90077376	A:G	ZNF710-AS1	-	ZNF710	+
chr15:90077424	A:G	ZNF710-AS1	-	ZNF710	+
chr15:25334678	A:G	SNHG14	+	UBE3A	-
chr15:25334772	A:G	SNHG14	+	UBE3A	-
chr15:25334003	A:G	SNHG14	+	UBE3A	-
chr15:25334024	A:G	SNHG14	+	UBE3A	-
chr15:25334700	A:G	SNHG14	+	UBE3A	-
chr15:25334803	A:G	SNHG14	+	UBE3A	-
chr15:25334670	A:G	SNHG14	+	UBE3A	-
chr15:25334664	A:G	SNHG14	+	UBE3A	-
chr15:25334025	A:G	SNHG14	+	UBE3A	-
chr15:25351916	A:G	SNHG14	+	UBE3A	-
chr15:25351501	A:G	SNHG14	+	UBE3A	-
chr15:25352088	A:G	SNHG14	+	UBE3A	-
chr15:25352107	A:G	SNHG14	+	UBE3A	-
chr15:25352110	A:G	SNHG14	+	UBE3A	-
chr15:25352116	A:G	SNHG14	+	UBE3A	-
chr15:25352120	A:G	SNHG14	+	UBE3A	-
chr15:25352124	A:G	SNHG14	+	UBE3A	-
chr15:25352141	A:G	SNHG14	+	UBE3A	-
chr15:25351531	A:G	SNHG14	+	UBE3A	-
chr15:25351550	A:G	SNHG14	+	UBE3A	-
chr15:25351569	A:G	SNHG14	+	UBE3A	-
chr15:25351570	A:G	SNHG14	+	UBE3A	-
chr15:25351587	A:G	SNHG14	+	UBE3A	-
chr15:25351609	A:G	SNHG14	+	UBE3A	-
chr15:25351650	A:G	SNHG14	+	UBE3A	-
chr15:25351692	A:G	SNHG14	+	UBE3A	-
chr15:25351693	A:G	SNHG14	+	UBE3A	-
chr15:25351977	A:G	SNHG14	+	UBE3A	-
chr15:25352048	A:G	SNHG14	+	UBE3A	-
chr15:25352052	A:G	SNHG14	+	UBE3A	-
chr15:25352058	A:G	SNHG14	+	UBE3A	-
chr15:25352101	A:G	SNHG14	+	UBE3A	-
chr15:25347484	A:G	SNHG14	+	UBE3A	-
chr15:25351702	T:C	SNHG14	+	UBE3A	-
chr15:25352115	A:G	SNHG14	+	UBE3A	-
chr15:25347485	A:G	SNHG14	+	UBE3A	-
chr15:25347491	A:G	SNHG14	+	UBE3A	-
chr15:25352074	A:G	SNHG14	+	UBE3A	-
chr15:25350084	A:G	SNHG14	+	UBE3A	-
chr15:25347579	A:G	SNHG14	+	UBE3A	-
chr15:33856732	T:C	RYR3	+	AVEN	-
chr15:33856731	T:C	RYR3	+	AVEN	-
chr15:40771148	T:C	C15orf62	+	DNAJC17	-
chr15:41300994	A:G	OIP5-AS1	+	OIP5	-
chr15:41301070	A:G	OIP5-AS1	+	OIP5	-
chr15:41301071	A:G	OIP5-AS1	+	OIP5	-
chr15:41301143	A:G	OIP5-AS1	+	OIP5	-
chr15:41302323	A:G	OIP5-AS1	+	OIP5	-
chr15:41302347	A:G	OIP5-AS1	+	OIP5	-
chr15:41302363	A:G	OIP5-AS1	+	OIP5	-
chr15:41302374	A:G	OIP5-AS1	+	OIP5	-
chr15:41302454	A:G	OIP5-AS1	+	OIP5	-
chr15:41305286	A:G	OIP5-AS1	+	OIP5	-
chr15:41305345	A:G	OIP5-AS1	+	OIP5	-
chr15:41305376	A:G	OIP5-AS1	+	OIP5	-
chr15:41305379	A:G	OIP5-AS1	+	OIP5	-
chr15:41305449	A:G	OIP5-AS1	+	OIP5	-
chr15:41301110	A:G	OIP5-AS1	+	OIP5	-
chr15:41302365	A:G	OIP5-AS1	+	OIP5	-
chr15:41302413	A:G	OIP5-AS1	+	OIP5	-
chr15:41302414	A:G	OIP5-AS1	+	OIP5	-
chr15:41305473	A:G	OIP5-AS1	+	OIP5	-
chr15:41302373	A:G	OIP5-AS1	+	OIP5	-
chr15:41305278	A:G	OIP5-AS1	+	OIP5	-
chr15:41301100	A:G	OIP5-AS1	+	OIP5	-
chr15:41302355	A:G	OIP5-AS1	+	OIP5	-
chr15:41301045	A:G	OIP5-AS1	+	OIP5	-
chr15:41301136	A:G	OIP5-AS1	+	OIP5	-
chr15:41302332	A:G	OIP5-AS1	+	OIP5	-
chr15:41305405	A:G	OIP5-AS1	+	OIP5	-
chr15:41301154	A:G	OIP5-AS1	+	OIP5	-
chr15:41302238	A:G	OIP5-AS1	+	OIP5	-
chr15:41302240	A:G	OIP5-AS1	+	OIP5	-
chr15:41302241	A:G	OIP5-AS1	+	OIP5	-
chr15:41302262	A:G	OIP5-AS1	+	OIP5	-
chr15:41302279	A:G	OIP5-AS1	+	OIP5	-
chr15:41302285	A:G	OIP5-AS1	+	OIP5	-
chr15:41302387	A:G	OIP5-AS1	+	OIP5	-
chr15:41305287	A:G	OIP5-AS1	+	OIP5	-
chr15:41305325	A:G	OIP5-AS1	+	OIP5	-
chr15:41305417	A:G	OIP5-AS1	+	OIP5	-
chr15:41301151	A:G	OIP5-AS1	+	OIP5	-
chr15:41302246	A:G	OIP5-AS1	+	OIP5	-
chr15:41305335	A:G	OIP5-AS1	+	OIP5	-
chr15:41305361	A:G	OIP5-AS1	+	OIP5	-
chr15:41305370	A:G	OIP5-AS1	+	OIP5	-
chr15:41305458	A:G	OIP5-AS1	+	OIP5	-
chr15:41302338	A:G	OIP5-AS1	+	OIP5	-
chr15:42532150	A:G	SNAP23	+	LRRC57	-
chr15:42532297	A:G	SNAP23	+	LRRC57	-
chr15:42531597	A:G	SNAP23	+	LRRC57	-
chr15:42532172	A:G	SNAP23	+	LRRC57	-
chr15:42532195	A:G	SNAP23	+	LRRC57	-
chr15:42532220	A:G	SNAP23	+	LRRC57	-
chr15:42532171	A:G	SNAP23	+	LRRC57	-
chr15:42532271	A:G	SNAP23	+	LRRC57	-
chr15:42532359	A:G	SNAP23	+	LRRC57	-
chr15:43187544	A:G	CCNDBP1	+	EPB42	-
chr15:43770779	T:C	PDIA3	+	ENSG00000262560	-
chr15:43770788	T:C	PDIA3	+	ENSG00000262560	-
chr15:43770856	T:C	PDIA3	+	ENSG00000262560	-
chr15:43770779	T:C	PDIA3	+	ELL3	-
chr15:43770788	T:C	PDIA3	+	ELL3	-
chr15:43770856	T:C	PDIA3	+	ELL3	-
chr15:45164547	T:C	DUOX1	+	SHF	-
chr15:45164607	T:C	DUOX1	+	SHF	-
chr15:45164561	T:C	DUOX1	+	SHF	-
chr15:45164542	T:C	DUOX1	+	SHF	-
chr15:45164580	T:C	DUOX1	+	SHF	-
chr15:45157703	T:C	DUOX1	+	SHF	-
chr15:45157653	T:C	DUOX1	+	SHF	-
chr15:45157656	T:C	DUOX1	+	SHF	-
chr15:45157707	T:C	DUOX1	+	SHF	-
chr15:45157736	T:C	DUOX1	+	SHF	-
chr15:45157756	T:C	DUOX1	+	SHF	-
chr15:45158452	T:C	DUOX1	+	SHF	-
chr15:45158463	T:C	DUOX1	+	SHF	-
chr15:45158464	T:C	DUOX1	+	SHF	-
chr15:45158474	T:C	DUOX1	+	SHF	-
chr15:45158488	T:C	DUOX1	+	SHF	-
chr15:45158517	T:C	DUOX1	+	SHF	-
chr15:45158580	T:C	DUOX1	+	SHF	-
chr15:45158590	T:C	DUOX1	+	SHF	-
chr15:45158633	T:C	DUOX1	+	SHF	-
chr15:45159898	T:C	DUOX1	+	SHF	-
chr15:45160130	T:C	DUOX1	+	SHF	-
chr15:45161169	T:C	DUOX1	+	SHF	-
chr15:45157574	T:C	DUOX1	+	SHF	-
chr15:45157675	T:C	DUOX1	+	SHF	-
chr15:45157679	T:C	DUOX1	+	SHF	-
chr15:45157719	T:C	DUOX1	+	SHF	-
chr15:45157636	T:C	DUOX1	+	SHF	-
chr15:45161157	T:C	DUOX1	+	SHF	-
chr15:45160100	T:C	DUOX1	+	SHF	-
chr15:45161220	T:C	DUOX1	+	SHF	-
chr15:45160030	T:C	DUOX1	+	SHF	-
chr15:45160040	T:C	DUOX1	+	SHF	-
chr15:45161195	T:C	DUOX1	+	SHF	-
chr15:45160076	T:C	DUOX1	+	SHF	-
chr15:45159989	T:C	DUOX1	+	SHF	-
chr15:45161188	T:C	DUOX1	+	SHF	-
chr15:51057025	T:C	MIR4713HG	+	TNFAIP8L3	-
chr15:51057034	T:C	MIR4713HG	+	TNFAIP8L3	-
chr15:51057047	T:C	MIR4713HG	+	TNFAIP8L3	-
chr15:51057058	T:C	MIR4713HG	+	TNFAIP8L3	-
chr15:64155433	A:G	SNX22	+	PPIB	-
chr15:64155441	A:G	SNX22	+	PPIB	-
chr15:64155442	A:G	SNX22	+	PPIB	-
chr15:64155446	A:G	SNX22	+	PPIB	-
chr15:64155237	A:G	SNX22	+	PPIB	-
chr15:64155492	A:G	SNX22	+	PPIB	-
chr15:64155147	A:G	SNX22	+	PPIB	-
chr15:64154783	A:G	SNX22	+	PPIB	-
chr15:64154824	A:G	SNX22	+	PPIB	-
chr15:64154876	A:G	SNX22	+	PPIB	-
chr15:64154877	A:G	SNX22	+	PPIB	-
chr15:64154920	A:G	SNX22	+	PPIB	-
chr15:64155197	A:G	SNX22	+	PPIB	-
chr15:64155225	A:G	SNX22	+	PPIB	-
chr15:64154805	A:G	SNX22	+	PPIB	-
chr15:64154818	A:G	SNX22	+	PPIB	-
chr15:64154873	A:G	SNX22	+	PPIB	-
chr15:64154878	A:G	SNX22	+	PPIB	-
chr15:64154880	A:G	SNX22	+	PPIB	-
chr15:64154882	A:G	SNX22	+	PPIB	-
chr15:64154890	A:G	SNX22	+	PPIB	-
chr15:64154919	A:G	SNX22	+	PPIB	-
chr15:64155081	A:G	SNX22	+	PPIB	-
chr15:64155093	A:G	SNX22	+	PPIB	-
chr15:64155103	A:G	SNX22	+	PPIB	-
chr15:64155144	A:G	SNX22	+	PPIB	-
chr15:64155224	A:G	SNX22	+	PPIB	-
chr15:64155298	A:G	SNX22	+	PPIB	-
chr15:64154839	A:G	SNX22	+	PPIB	-
chr15:64154842	A:G	SNX22	+	PPIB	-
chr15:64154879	A:G	SNX22	+	PPIB	-
chr15:64155172	A:G	SNX22	+	PPIB	-
chr15:64155185	A:G	SNX22	+	PPIB	-
chr15:64155269	A:G	SNX22	+	PPIB	-
chr15:64155346	A:G	SNX22	+	PPIB	-
chr15:64154760	A:G	SNX22	+	PPIB	-
chr15:64154862	A:G	SNX22	+	PPIB	-
chr15:64154929	A:G	SNX22	+	PPIB	-
chr15:64957127	A:G	ANKDD1A	+	SPG21	-
chr15:64957111	A:G	ANKDD1A	+	SPG21	-
chr15:64957197	A:G	ANKDD1A	+	SPG21	-
chr15:64956695	A:G	ANKDD1A	+	SPG21	-
chr15:64956698	A:G	ANKDD1A	+	SPG21	-
chr15:64956753	A:G	ANKDD1A	+	SPG21	-
chr15:64956855	T:C	ANKDD1A	+	SPG21	-
chr15:64956660	A:G	ANKDD1A	+	SPG21	-
chr15:64954868	T:C	ANKDD1A	+	SPG21	-
chr15:64955086	A:G	ANKDD1A	+	SPG21	-
chr15:64956630	A:G	ANKDD1A	+	SPG21	-
chr15:64956656	A:G	ANKDD1A	+	SPG21	-
chr15:64956607	A:G	ANKDD1A	+	SPG21	-
chr15:64955218	T:C	ANKDD1A	+	SPG21	-
chr15:64953476	T:C	ANKDD1A	+	SPG21	-
chr15:64955258	T:C	ANKDD1A	+	SPG21	-
chr15:65656933	T:C	SLC24A1	+	DENND4A	-
chr15:65656923	T:C	SLC24A1	+	DENND4A	-
chr15:65656949	T:C	SLC24A1	+	DENND4A	-
chr15:66333543	A:G	DIS3L	+	TIPIN	-
chr15:66333608	A:G	DIS3L	+	TIPIN	-
chr15:66333542	A:G	DIS3L	+	TIPIN	-
chr15:68290837	T:C	FEM1B	+	ITGA11	-
chr15:74895486	A:G	MPI	+	FAM219B	-
chr15:74895411	A:G	MPI	+	FAM219B	-
chr15:75349768	A:G	NEIL1	+	MAN2C1	-
chr15:75349771	A:G	NEIL1	+	MAN2C1	-
chr15:75351340	A:G	NEIL1	+	MAN2C1	-
chr15:75352884	A:G	NEIL1	+	MAN2C1	-
chr15:75352885	A:G	NEIL1	+	MAN2C1	-
chr15:75352890	A:G	NEIL1	+	MAN2C1	-
chr15:75352930	A:G	NEIL1	+	MAN2C1	-
chr15:75352941	A:G	NEIL1	+	MAN2C1	-
chr15:75352954	A:G	NEIL1	+	MAN2C1	-
chr15:75353060	A:G	NEIL1	+	MAN2C1	-
chr15:75353274	A:G	NEIL1	+	MAN2C1	-
chr15:75353280	A:G	NEIL1	+	MAN2C1	-
chr15:75353305	A:G	NEIL1	+	MAN2C1	-
chr15:75353348	A:G	NEIL1	+	MAN2C1	-
chr15:75353351	A:G	NEIL1	+	MAN2C1	-
chr15:75353355	A:G	NEIL1	+	MAN2C1	-
chr15:75353361	A:G	NEIL1	+	MAN2C1	-
chr15:75353363	A:G	NEIL1	+	MAN2C1	-
chr15:75353409	A:G	NEIL1	+	MAN2C1	-
chr15:75353415	A:G	NEIL1	+	MAN2C1	-
chr15:75353478	A:G	NEIL1	+	MAN2C1	-
chr15:75353486	A:G	NEIL1	+	MAN2C1	-
chr15:75353745	A:G	NEIL1	+	MAN2C1	-
chr15:75349755	A:G	NEIL1	+	MAN2C1	-
chr15:75351450	A:G	NEIL1	+	MAN2C1	-
chr15:75351523	A:G	NEIL1	+	MAN2C1	-
chr15:75352994	A:G	NEIL1	+	MAN2C1	-
chr15:75353425	T:C	NEIL1	+	MAN2C1	-
chr15:75353435	A:G	NEIL1	+	MAN2C1	-
chr15:75353499	T:C	NEIL1	+	MAN2C1	-
chr15:75353500	A:G	NEIL1	+	MAN2C1	-
chr15:75353014	A:G	NEIL1	+	MAN2C1	-
chr15:75353020	A:G	NEIL1	+	MAN2C1	-
chr15:75353061	A:G	NEIL1	+	MAN2C1	-
chr15:75353335	A:G	NEIL1	+	MAN2C1	-
chr15:75353062	A:G	NEIL1	+	MAN2C1	-
chr15:75351545	A:G	NEIL1	+	MAN2C1	-
chr15:75351329	A:G	NEIL1	+	MAN2C1	-
chr15:75351375	A:G	NEIL1	+	MAN2C1	-
chr15:75353502	A:G	NEIL1	+	MAN2C1	-
chr15:75353477	A:G	NEIL1	+	MAN2C1	-
chr15:75352925	A:G	NEIL1	+	MAN2C1	-
chr15:75352933	A:G	NEIL1	+	MAN2C1	-
chr15:75352953	A:G	NEIL1	+	MAN2C1	-
chr15:75352969	A:G	NEIL1	+	MAN2C1	-
chr15:75353030	A:G	NEIL1	+	MAN2C1	-
chr15:75353443	A:G	NEIL1	+	MAN2C1	-
chr15:75353448	A:G	NEIL1	+	MAN2C1	-
chr15:75351362	A:G	NEIL1	+	MAN2C1	-
chr15:75352868	A:G	NEIL1	+	MAN2C1	-
chr15:75352964	A:G	NEIL1	+	MAN2C1	-
chr15:75353487	A:G	NEIL1	+	MAN2C1	-
chr15:75351388	A:G	NEIL1	+	MAN2C1	-
chr15:75353047	A:G	NEIL1	+	MAN2C1	-
chr15:75353051	A:G	NEIL1	+	MAN2C1	-
chr15:75352883	T:C	NEIL1	+	MAN2C1	-
chr15:75352963	A:G	NEIL1	+	MAN2C1	-
chr15:75353026	A:G	NEIL1	+	MAN2C1	-
chr15:75351762	A:G	NEIL1	+	MAN2C1	-
chr15:75351686	A:G	NEIL1	+	MAN2C1	-
chr15:75351895	T:C	NEIL1	+	MAN2C1	-
chr15:75351894	T:C	NEIL1	+	MAN2C1	-
chr15:75351761	T:C	NEIL1	+	MAN2C1	-
chr15:75349578	A:G	NEIL1	+	MAN2C1	-
chr15:75349720	A:G	NEIL1	+	MAN2C1	-
chr15:75351331	A:G	NEIL1	+	MAN2C1	-
chr15:75351345	A:G	NEIL1	+	MAN2C1	-
chr15:75351394	A:G	NEIL1	+	MAN2C1	-
chr15:75351682	T:C	NEIL1	+	MAN2C1	-
chr15:75351691	A:G	NEIL1	+	MAN2C1	-
chr15:75351752	A:G	NEIL1	+	MAN2C1	-
chr15:75351831	A:G	NEIL1	+	MAN2C1	-
chr15:75352907	A:G	NEIL1	+	MAN2C1	-
chr15:75351884	A:G	NEIL1	+	MAN2C1	-
chr15:75353029	T:C	NEIL1	+	MAN2C1	-
chr15:75353019	T:C	NEIL1	+	MAN2C1	-
chr15:75936704	A:G	FBXO22	+	NRG4	-
chr15:75936714	A:G	FBXO22	+	NRG4	-
chr15:75936716	A:G	FBXO22	+	NRG4	-
chr15:75936628	A:G	FBXO22	+	NRG4	-
chr15:75936631	A:G	FBXO22	+	NRG4	-
chr15:75936638	A:G	FBXO22	+	NRG4	-
chr15:75936720	A:G	FBXO22	+	NRG4	-
chr15:75936825	A:G	FBXO22	+	NRG4	-
chr15:75936636	A:G	FBXO22	+	NRG4	-
chr15:75935851	A:G	FBXO22	+	NRG4	-
chr15:82686833	T:C	CPEB1-AS1	+	AP3B2	-
chr15:82688008	T:C	CPEB1-AS1	+	AP3B2	-
chr15:83130861	T:C	TM6SF1	+	HDGFL3	-
chr15:84638886	T:C	SCAND2P	+	WDR73	-
chr15:84640574	T:C	SCAND2P	+	WDR73	-
chr15:84641585	T:C	SCAND2P	+	WDR73	-
chr15:84641599	T:C	SCAND2P	+	WDR73	-
chr15:84641610	T:C	SCAND2P	+	WDR73	-
chr15:84641642	T:C	SCAND2P	+	WDR73	-
chr15:84641808	T:C	SCAND2P	+	WDR73	-
chr15:84641814	T:C	SCAND2P	+	WDR73	-
chr15:84641974	T:C	SCAND2P	+	WDR73	-
chr15:84642218	T:C	SCAND2P	+	WDR73	-
chr15:84642228	T:C	SCAND2P	+	WDR73	-
chr15:84642232	T:C	SCAND2P	+	WDR73	-
chr15:84642240	T:C	SCAND2P	+	WDR73	-
chr15:84642257	T:C	SCAND2P	+	WDR73	-
chr15:84642277	T:C	SCAND2P	+	WDR73	-
chr15:84642117	A:G	SCAND2P	+	WDR73	-
chr15:84642258	T:C	SCAND2P	+	WDR73	-
chr15:84640613	T:C	SCAND2P	+	WDR73	-
chr15:84640644	T:C	SCAND2P	+	WDR73	-
chr15:84641810	T:C	SCAND2P	+	WDR73	-
chr15:84642085	T:C	SCAND2P	+	WDR73	-
chr15:84642131	A:G	SCAND2P	+	WDR73	-
chr15:84642138	A:G	SCAND2P	+	WDR73	-
chr15:84642160	T:C	SCAND2P	+	WDR73	-
chr15:84642260	A:G	SCAND2P	+	WDR73	-
chr15:84638822	T:C	SCAND2P	+	WDR73	-
chr15:84641643	A:G	SCAND2P	+	WDR73	-
chr15:84641697	A:G	SCAND2P	+	WDR73	-
chr15:84642202	T:C	SCAND2P	+	WDR73	-
chr15:84641565	A:G	SCAND2P	+	WDR73	-
chr15:84641953	A:G	SCAND2P	+	WDR73	-
chr15:84641975	A:G	SCAND2P	+	WDR73	-
chr15:84642086	A:G	SCAND2P	+	WDR73	-
chr15:84642087	A:G	SCAND2P	+	WDR73	-
chr15:84642220	A:G	SCAND2P	+	WDR73	-
chr15:84641614	A:G	SCAND2P	+	WDR73	-
chr15:84641689	A:G	SCAND2P	+	WDR73	-
chr15:84641961	A:G	SCAND2P	+	WDR73	-
chr15:84641963	A:G	SCAND2P	+	WDR73	-
chr15:84642261	A:G	SCAND2P	+	WDR73	-
chr15:84641607	A:G	SCAND2P	+	WDR73	-
chr15:84642295	A:G	SCAND2P	+	WDR73	-
chr15:84642080	A:G	SCAND2P	+	WDR73	-
chr15:84642219	A:G	SCAND2P	+	WDR73	-
chr15:84642229	A:G	SCAND2P	+	WDR73	-
chr15:84641577	A:G	SCAND2P	+	WDR73	-
chr15:84642209	A:G	SCAND2P	+	WDR73	-
chr15:84641739	A:G	SCAND2P	+	WDR73	-
chr15:84641575	A:G	SCAND2P	+	WDR73	-
chr15:84641966	A:G	SCAND2P	+	WDR73	-
chr15:84641593	A:G	SCAND2P	+	WDR73	-
chr15:84642246	A:G	SCAND2P	+	WDR73	-
chr15:84642166	T:C	SCAND2P	+	WDR73	-
chr15:84641726	A:G	SCAND2P	+	WDR73	-
chr15:84641793	A:G	SCAND2P	+	WDR73	-
chr15:84642183	T:C	SCAND2P	+	WDR73	-
chr15:84642164	A:G	SCAND2P	+	WDR73	-
chr15:84642310	A:G	SCAND2P	+	WDR73	-
chr15:84640616	A:G	SCAND2P	+	WDR73	-
chr15:84640621	A:G	SCAND2P	+	WDR73	-
chr15:84640611	A:G	SCAND2P	+	WDR73	-
chr15:90972660	A:G	PRC1-AS1	+	ENSG00000284946	-
chr15:90972713	A:G	PRC1-AS1	+	ENSG00000284946	-
chr15:90971907	A:G	PRC1-AS1	+	ENSG00000284946	-
chr15:90972618	A:G	PRC1-AS1	+	ENSG00000284946	-
chr15:90971317	A:G	PRC1-AS1	+	ENSG00000284946	-
chr15:90971415	A:G	PRC1-AS1	+	ENSG00000284946	-
chr15:90971495	A:G	PRC1-AS1	+	ENSG00000284946	-
chr15:99712923	A:G	MEF2A	+	LYSMD4	-
chr16:94666	A:G	NPRL3	-	MPG	+
chr16:94503	A:G	NPRL3	-	MPG	+
chr16:93833	A:G	NPRL3	-	MPG	+
chr16:94504	A:G	NPRL3	-	MPG	+
chr16:94532	A:G	NPRL3	-	MPG	+
chr16:94564	A:G	NPRL3	-	MPG	+
chr16:190717	A:G	LUC7L	-	HBQ1	+
chr16:190768	A:G	LUC7L	-	HBQ1	+
chr16:190714	A:G	LUC7L	-	HBQ1	+
chr16:190758	A:G	LUC7L	-	HBQ1	+
chr16:190700	A:G	LUC7L	-	HBQ1	+
chr16:738716	A:G	CIAO3	-	HAGHL	+
chr16:738719	A:G	CIAO3	-	HAGHL	+
chr16:738771	A:G	CIAO3	-	HAGHL	+
chr16:738772	A:G	CIAO3	-	HAGHL	+
chr16:738785	A:G	CIAO3	-	HAGHL	+
chr16:738866	A:G	CIAO3	-	HAGHL	+
chr16:738916	A:G	CIAO3	-	HAGHL	+
chr16:738917	A:G	CIAO3	-	HAGHL	+
chr16:738925	A:G	CIAO3	-	HAGHL	+
chr16:738786	A:G	CIAO3	-	HAGHL	+
chr16:1368946	A:G	UNKL	-	GNPTG	+
chr16:1368966	A:G	UNKL	-	GNPTG	+
chr16:1368698	A:G	UNKL	-	GNPTG	+
chr16:1368801	A:G	UNKL	-	GNPTG	+
chr16:1368735	A:G	UNKL	-	GNPTG	+
chr16:1368839	A:G	UNKL	-	GNPTG	+
chr16:1368697	A:G	UNKL	-	GNPTG	+
chr16:1368738	A:G	UNKL	-	GNPTG	+
chr16:1368819	A:G	UNKL	-	GNPTG	+
chr16:1369772	A:G	UNKL	-	GNPTG	+
chr16:1369809	A:G	UNKL	-	GNPTG	+
chr16:1843512	T:C	MEIOB	-	FAHD1	+
chr16:1843578	T:C	MEIOB	-	FAHD1	+
chr16:2095040	A:G	PKD1	-	TSC2	+
chr16:2095153	A:G	PKD1	-	TSC2	+
chr16:2095220	A:G	PKD1	-	TSC2	+
chr16:2095228	A:G	PKD1	-	TSC2	+
chr16:2095245	A:G	PKD1	-	TSC2	+
chr16:2095290	A:G	PKD1	-	TSC2	+
chr16:2095297	A:G	PKD1	-	TSC2	+
chr16:2095298	A:G	PKD1	-	TSC2	+
chr16:2095302	A:G	PKD1	-	TSC2	+
chr16:2095306	A:G	PKD1	-	TSC2	+
chr16:2095314	A:G	PKD1	-	TSC2	+
chr16:2095327	A:G	PKD1	-	TSC2	+
chr16:2096635	A:G	PKD1	-	TSC2	+
chr16:2096644	A:G	PKD1	-	TSC2	+
chr16:2096648	A:G	PKD1	-	TSC2	+
chr16:2096654	A:G	PKD1	-	TSC2	+
chr16:2096664	A:G	PKD1	-	TSC2	+
chr16:2096680	A:G	PKD1	-	TSC2	+
chr16:2096684	A:G	PKD1	-	TSC2	+
chr16:2096685	A:G	PKD1	-	TSC2	+
chr16:2096710	A:G	PKD1	-	TSC2	+
chr16:2096721	A:G	PKD1	-	TSC2	+
chr16:2096789	A:G	PKD1	-	TSC2	+
chr16:2096790	A:G	PKD1	-	TSC2	+
chr16:2096796	A:G	PKD1	-	TSC2	+
chr16:2095165	A:G	PKD1	-	TSC2	+
chr16:2095184	A:G	PKD1	-	TSC2	+
chr16:2095242	A:G	PKD1	-	TSC2	+
chr16:2095330	A:G	PKD1	-	TSC2	+
chr16:2095216	A:G	PKD1	-	TSC2	+
chr16:2095331	A:G	PKD1	-	TSC2	+
chr16:2096759	A:G	PKD1	-	TSC2	+
chr16:2095305	A:G	PKD1	-	TSC2	+
chr16:2095890	A:G	PKD1	-	TSC2	+
chr16:2095356	A:G	PKD1	-	TSC2	+
chr16:2096637	A:G	PKD1	-	TSC2	+
chr16:2096798	A:G	PKD1	-	TSC2	+
chr16:2095274	A:G	PKD1	-	TSC2	+
chr16:2096784	A:G	PKD1	-	TSC2	+
chr16:2240759	A:G	ECI1	-	E4F1	+
chr16:2240769	A:G	ECI1	-	E4F1	+
chr16:2240765	A:G	ECI1	-	E4F1	+
chr16:2241364	A:G	ECI1	-	E4F1	+
chr16:2241368	A:G	ECI1	-	E4F1	+
chr16:2241363	A:G	ECI1	-	E4F1	+
chr16:2240311	T:C	ECI1	-	E4F1	+
chr16:2240697	T:C	ECI1	-	E4F1	+
chr16:2240701	T:C	ECI1	-	E4F1	+
chr16:2240705	T:C	ECI1	-	E4F1	+
chr16:2240750	T:C	ECI1	-	E4F1	+
chr16:2240771	T:C	ECI1	-	E4F1	+
chr16:2240777	T:C	ECI1	-	E4F1	+
chr16:2240796	T:C	ECI1	-	E4F1	+
chr16:2241080	T:C	ECI1	-	E4F1	+
chr16:2240292	T:C	ECI1	-	E4F1	+
chr16:2241076	T:C	ECI1	-	E4F1	+
chr16:2241100	T:C	ECI1	-	E4F1	+
chr16:2240280	A:G	ECI1	-	E4F1	+
chr16:2241107	T:C	ECI1	-	E4F1	+
chr16:2240759	A:G	ECI1	-	DNASE1L2	+
chr16:2240769	A:G	ECI1	-	DNASE1L2	+
chr16:2240765	A:G	ECI1	-	DNASE1L2	+
chr16:2241364	A:G	ECI1	-	DNASE1L2	+
chr16:2241368	A:G	ECI1	-	DNASE1L2	+
chr16:2241363	A:G	ECI1	-	DNASE1L2	+
chr16:2240311	T:C	ECI1	-	DNASE1L2	+
chr16:2240697	T:C	ECI1	-	DNASE1L2	+
chr16:2240701	T:C	ECI1	-	DNASE1L2	+
chr16:2240705	T:C	ECI1	-	DNASE1L2	+
chr16:2240750	T:C	ECI1	-	DNASE1L2	+
chr16:2240771	T:C	ECI1	-	DNASE1L2	+
chr16:2240777	T:C	ECI1	-	DNASE1L2	+
chr16:2240796	T:C	ECI1	-	DNASE1L2	+
chr16:2241080	T:C	ECI1	-	DNASE1L2	+
chr16:2240292	T:C	ECI1	-	DNASE1L2	+
chr16:2241076	T:C	ECI1	-	DNASE1L2	+
chr16:2241100	T:C	ECI1	-	DNASE1L2	+
chr16:2240280	A:G	ECI1	-	DNASE1L2	+
chr16:2241107	T:C	ECI1	-	DNASE1L2	+
chr16:3129062	A:G	ZNF213-AS1	-	ZNF205	+
chr16:3129080	A:G	ZNF213-AS1	-	ZNF205	+
chr16:3129079	A:G	ZNF213-AS1	-	ZNF205	+
chr16:3128928	A:G	ZNF213-AS1	-	ZNF205	+
chr16:3129040	A:G	ZNF213-AS1	-	ZNF205	+
chr16:3130259	A:G	ZNF213-AS1	-	ZNF205	+
chr16:3658186	T:C	TRAP1	-	DNASE1	+
chr16:3658552	T:C	TRAP1	-	DNASE1	+
chr16:3659800	T:C	TRAP1	-	DNASE1	+
chr16:3659804	T:C	TRAP1	-	DNASE1	+
chr16:3659850	T:C	TRAP1	-	DNASE1	+
chr16:3659867	T:C	TRAP1	-	DNASE1	+
chr16:3659876	T:C	TRAP1	-	DNASE1	+
chr16:3660790	T:C	TRAP1	-	DNASE1	+
chr16:3660803	T:C	TRAP1	-	DNASE1	+
chr16:3660804	T:C	TRAP1	-	DNASE1	+
chr16:3660825	T:C	TRAP1	-	DNASE1	+
chr16:3660826	T:C	TRAP1	-	DNASE1	+
chr16:3660830	T:C	TRAP1	-	DNASE1	+
chr16:3658336	T:C	TRAP1	-	DNASE1	+
chr16:3658439	T:C	TRAP1	-	DNASE1	+
chr16:3659889	T:C	TRAP1	-	DNASE1	+
chr16:3659817	T:C	TRAP1	-	DNASE1	+
chr16:3658638	T:C	TRAP1	-	DNASE1	+
chr16:4462244	A:G	NMRAL1	-	DNAJA3	+
chr16:4462261	A:G	NMRAL1	-	DNAJA3	+
chr16:4609301	A:G	UBALD1	-	C16orf96	+
chr16:4750599	A:G	ZNF500	-	DNAAF8	+
chr16:4750609	A:G	ZNF500	-	DNAAF8	+
chr16:4751872	A:G	ZNF500	-	DNAAF8	+
chr16:4751874	A:G	ZNF500	-	DNAAF8	+
chr16:4750676	A:G	ZNF500	-	DNAAF8	+
chr16:4750909	A:G	ZNF500	-	DNAAF8	+
chr16:4750923	A:G	ZNF500	-	DNAAF8	+
chr16:4751825	A:G	ZNF500	-	DNAAF8	+
chr16:4750627	A:G	ZNF500	-	DNAAF8	+
chr16:4750600	A:G	ZNF500	-	DNAAF8	+
chr16:4750565	A:G	ZNF500	-	DNAAF8	+
chr16:4750466	A:G	ZNF500	-	DNAAF8	+
chr16:4750671	A:G	ZNF500	-	DNAAF8	+
chr16:4750654	A:G	ZNF500	-	DNAAF8	+
chr16:4751826	A:G	ZNF500	-	DNAAF8	+
chr16:4750617	A:G	ZNF500	-	DNAAF8	+
chr16:4750585	A:G	ZNF500	-	DNAAF8	+
chr16:4750420	A:G	ZNF500	-	DNAAF8	+
chr16:4750594	A:G	ZNF500	-	DNAAF8	+
chr16:4750456	A:G	ZNF500	-	DNAAF8	+
chr16:4750830	A:G	ZNF500	-	DNAAF8	+
chr16:8862142	T:C	CARHSP1	-	PMM2	+
chr16:19702758	A:G	KNOP1	-	VPS35L	+
chr16:19704528	A:G	KNOP1	-	VPS35L	+
chr16:19702051	A:G	KNOP1	-	VPS35L	+
chr16:19702730	A:G	KNOP1	-	VPS35L	+
chr16:19702748	A:G	KNOP1	-	VPS35L	+
chr16:19704220	A:G	KNOP1	-	VPS35L	+
chr16:19705707	A:G	KNOP1	-	VPS35L	+
chr16:19702774	A:G	KNOP1	-	VPS35L	+
chr16:19704313	A:G	KNOP1	-	VPS35L	+
chr16:19704336	A:G	KNOP1	-	VPS35L	+
chr16:19702767	A:G	KNOP1	-	VPS35L	+
chr16:19702736	A:G	KNOP1	-	VPS35L	+
chr16:19702255	A:G	KNOP1	-	VPS35L	+
chr16:19702186	A:G	KNOP1	-	VPS35L	+
chr16:19702825	A:G	KNOP1	-	VPS35L	+
chr16:19702912	A:G	KNOP1	-	VPS35L	+
chr16:19702948	A:G	KNOP1	-	VPS35L	+
chr16:19702254	A:G	KNOP1	-	VPS35L	+
chr16:19702873	A:G	KNOP1	-	VPS35L	+
chr16:19702201	A:G	KNOP1	-	VPS35L	+
chr16:19865043	A:G	GPRC5B	-	IQCK	+
chr16:19862777	A:G	GPRC5B	-	IQCK	+
chr16:19862785	A:G	GPRC5B	-	IQCK	+
chr16:19863792	A:G	GPRC5B	-	IQCK	+
chr16:19862834	A:G	GPRC5B	-	IQCK	+
chr16:19862849	A:G	GPRC5B	-	IQCK	+
chr16:19862760	A:G	GPRC5B	-	IQCK	+
chr16:19862793	A:G	GPRC5B	-	IQCK	+
chr16:19863680	A:G	GPRC5B	-	IQCK	+
chr16:19863730	A:G	GPRC5B	-	IQCK	+
chr16:19866606	A:G	GPRC5B	-	IQCK	+
chr16:19866435	A:G	GPRC5B	-	IQCK	+
chr16:19866442	A:G	GPRC5B	-	IQCK	+
chr16:19866499	A:G	GPRC5B	-	IQCK	+
chr16:19866605	A:G	GPRC5B	-	IQCK	+
chr16:19862854	A:G	GPRC5B	-	IQCK	+
chr16:19865002	A:G	GPRC5B	-	IQCK	+
chr16:19865156	A:G	GPRC5B	-	IQCK	+
chr16:19863667	A:G	GPRC5B	-	IQCK	+
chr16:19863681	A:G	GPRC5B	-	IQCK	+
chr16:19865033	A:G	GPRC5B	-	IQCK	+
chr16:19862673	A:G	GPRC5B	-	IQCK	+
chr16:19862701	A:G	GPRC5B	-	IQCK	+
chr16:19863727	A:G	GPRC5B	-	IQCK	+
chr16:19863814	A:G	GPRC5B	-	IQCK	+
chr16:19863682	A:G	GPRC5B	-	IQCK	+
chr16:19863651	A:G	GPRC5B	-	IQCK	+
chr16:19866622	A:G	GPRC5B	-	IQCK	+
chr16:19863260	A:G	GPRC5B	-	IQCK	+
chr16:19862655	A:G	GPRC5B	-	IQCK	+
chr16:19863622	A:G	GPRC5B	-	IQCK	+
chr16:19863685	A:G	GPRC5B	-	IQCK	+
chr16:19862870	A:G	GPRC5B	-	IQCK	+
chr16:19863673	A:G	GPRC5B	-	IQCK	+
chr16:19862702	A:G	GPRC5B	-	IQCK	+
chr16:19866607	A:G	GPRC5B	-	IQCK	+
chr16:19862736	A:G	GPRC5B	-	IQCK	+
chr16:21263442	A:G	CRYM	-	ANKS4B	+
chr16:21263452	A:G	CRYM	-	ANKS4B	+
chr16:21263504	A:G	CRYM	-	ANKS4B	+
chr16:21262536	A:G	CRYM	-	ANKS4B	+
chr16:21263094	A:G	CRYM	-	ANKS4B	+
chr16:21263151	A:G	CRYM	-	ANKS4B	+
chr16:21263318	A:G	CRYM	-	ANKS4B	+
chr16:21263325	A:G	CRYM	-	ANKS4B	+
chr16:27789719	T:C	GSG1L	-	KATNIP	+
chr16:28592813	A:G	SULT1A2	-	SGF29	+
chr16:29907904	T:C	KCTD13	-	ASPHD1	+
chr16:29908803	T:C	KCTD13	-	ASPHD1	+
chr16:29908827	A:G	KCTD13	-	ASPHD1	+
chr16:29908952	A:G	KCTD13	-	ASPHD1	+
chr16:29910471	T:C	KCTD13	-	ASPHD1	+
chr16:29909808	T:C	KCTD13	-	ASPHD1	+
chr16:29908928	A:G	KCTD13	-	ASPHD1	+
chr16:29907645	T:C	KCTD13	-	ASPHD1	+
chr16:29909731	A:G	KCTD13	-	ASPHD1	+
chr16:29909812	T:C	KCTD13	-	ASPHD1	+
chr16:29914556	T:C	KCTD13	-	ASPHD1	+
chr16:29907577	T:C	KCTD13	-	ASPHD1	+
chr16:29907641	T:C	KCTD13	-	ASPHD1	+
chr16:29907883	T:C	KCTD13	-	ASPHD1	+
chr16:29910282	A:G	KCTD13	-	ASPHD1	+
chr16:29907604	A:G	KCTD13	-	ASPHD1	+
chr16:29908972	A:G	KCTD13	-	ASPHD1	+
chr16:29910458	A:G	KCTD13	-	ASPHD1	+
chr16:29907706	A:G	KCTD13	-	ASPHD1	+
chr16:29907609	A:G	KCTD13	-	ASPHD1	+
chr16:29907693	A:G	KCTD13	-	ASPHD1	+
chr16:29909084	A:G	KCTD13	-	ASPHD1	+
chr16:29914567	A:G	KCTD13	-	ASPHD1	+
chr16:29907584	A:G	KCTD13	-	ASPHD1	+
chr16:29914577	A:G	KCTD13	-	ASPHD1	+
chr16:29908656	A:G	KCTD13	-	ASPHD1	+
chr16:29908657	A:G	KCTD13	-	ASPHD1	+
chr16:29908745	A:G	KCTD13	-	ASPHD1	+
chr16:29908823	A:G	KCTD13	-	ASPHD1	+
chr16:29908922	A:G	KCTD13	-	ASPHD1	+
chr16:29908927	A:G	KCTD13	-	ASPHD1	+
chr16:29908965	A:G	KCTD13	-	ASPHD1	+
chr16:29915569	A:G	KCTD13	-	ASPHD1	+
chr16:29908499	A:G	KCTD13	-	ASPHD1	+
chr16:29913906	A:G	KCTD13	-	ASPHD1	+
chr16:29913932	A:G	KCTD13	-	ASPHD1	+
chr16:29914541	A:G	KCTD13	-	ASPHD1	+
chr16:29908540	A:G	KCTD13	-	ASPHD1	+
chr16:29910626	A:G	KCTD13	-	ASPHD1	+
chr16:29910462	A:G	KCTD13	-	ASPHD1	+
chr16:29910474	A:G	KCTD13	-	ASPHD1	+
chr16:29910479	A:G	KCTD13	-	ASPHD1	+
chr16:29914921	A:G	KCTD13	-	ASPHD1	+
chr16:29907677	T:C	KCTD13	-	ASPHD1	+
chr16:29914873	T:C	KCTD13	-	ASPHD1	+
chr16:29914900	T:C	KCTD13	-	ASPHD1	+
chr16:29907553	T:C	KCTD13	-	ASPHD1	+
chr16:29914924	A:G	KCTD13	-	ASPHD1	+
chr16:29907616	T:C	KCTD13	-	ASPHD1	+
chr16:29912692	T:C	KCTD13	-	ASPHD1	+
chr16:29914564	T:C	KCTD13	-	ASPHD1	+
chr16:29907530	A:G	KCTD13	-	ASPHD1	+
chr16:29907611	T:C	KCTD13	-	ASPHD1	+
chr16:29908958	T:C	KCTD13	-	ASPHD1	+
chr16:29910641	T:C	KCTD13	-	ASPHD1	+
chr16:29912714	T:C	KCTD13	-	ASPHD1	+
chr16:29907738	T:C	KCTD13	-	ASPHD1	+
chr16:29913955	T:C	KCTD13	-	ASPHD1	+
chr16:29913947	T:C	KCTD13	-	ASPHD1	+
chr16:29908524	A:G	KCTD13	-	ASPHD1	+
chr16:29913948	T:C	KCTD13	-	ASPHD1	+
chr16:29907532	T:C	KCTD13	-	ASPHD1	+
chr16:29907882	T:C	KCTD13	-	ASPHD1	+
chr16:29910298	A:G	KCTD13	-	ASPHD1	+
chr16:29913192	T:C	KCTD13	-	ASPHD1	+
chr16:29914714	A:G	KCTD13	-	ASPHD1	+
chr16:29915530	A:G	KCTD13	-	ASPHD1	+
chr16:29915552	A:G	KCTD13	-	ASPHD1	+
chr16:29914646	A:G	KCTD13	-	ASPHD1	+
chr16:29921855	A:G	KCTD13	-	ASPHD1	+
chr16:29921859	A:G	KCTD13	-	ASPHD1	+
chr16:29921885	A:G	KCTD13	-	ASPHD1	+
chr16:29921790	A:G	KCTD13	-	ASPHD1	+
chr16:29921888	A:G	KCTD13	-	ASPHD1	+
chr16:30531666	A:G	ZNF747	-	ITGAL	+
chr16:30531723	A:G	ZNF747	-	ITGAL	+
chr16:30991503	A:G	STX1B	-	SETD1A	+
chr16:30991506	T:C	STX1B	-	SETD1A	+
chr16:30993902	A:G	STX1B	-	SETD1A	+
chr16:30993924	A:G	STX1B	-	SETD1A	+
chr16:30993885	A:G	STX1B	-	SETD1A	+
chr16:30991503	A:G	STX1B	-	HSD3B7	+
chr16:30991506	T:C	STX1B	-	HSD3B7	+
chr16:30995004	A:G	STX1B	-	HSD3B7	+
chr16:30995009	A:G	STX1B	-	HSD3B7	+
chr16:30995257	A:G	STX1B	-	HSD3B7	+
chr16:30995028	A:G	STX1B	-	HSD3B7	+
chr16:30993902	A:G	STX1B	-	HSD3B7	+
chr16:30995229	A:G	STX1B	-	HSD3B7	+
chr16:30993924	A:G	STX1B	-	HSD3B7	+
chr16:30993885	A:G	STX1B	-	HSD3B7	+
chr16:30994954	A:G	STX1B	-	HSD3B7	+
chr16:30995076	A:G	STX1B	-	HSD3B7	+
chr16:30995020	A:G	STX1B	-	HSD3B7	+
chr16:30995027	A:G	STX1B	-	HSD3B7	+
chr16:30995040	A:G	STX1B	-	HSD3B7	+
chr16:30995044	A:G	STX1B	-	HSD3B7	+
chr16:30994996	A:G	STX1B	-	HSD3B7	+
chr16:31090863	A:G	VKORC1	-	ZNF646	+
chr16:31090854	A:G	VKORC1	-	ZNF646	+
chr16:56667366	A:G	MT1G	-	MT1F	+
chr16:67676256	A:G	GFOD2	-	C16orf86	+
chr16:67676292	A:G	GFOD2	-	C16orf86	+
chr16:67676339	A:G	GFOD2	-	C16orf86	+
chr16:67676389	A:G	GFOD2	-	C16orf86	+
chr16:67677293	A:G	GFOD2	-	C16orf86	+
chr16:67677303	A:G	GFOD2	-	C16orf86	+
chr16:67676248	A:G	GFOD2	-	C16orf86	+
chr16:69328027	A:G	PDF	-	VPS4A	+
chr16:69327305	A:G	PDF	-	VPS4A	+
chr16:69327316	A:G	PDF	-	VPS4A	+
chr16:69327387	A:G	PDF	-	VPS4A	+
chr16:69327795	A:G	PDF	-	VPS4A	+
chr16:69328085	A:G	PDF	-	VPS4A	+
chr16:69327332	A:G	PDF	-	VPS4A	+
chr16:69328068	A:G	PDF	-	VPS4A	+
chr16:69327852	A:G	PDF	-	VPS4A	+
chr16:69328112	A:G	PDF	-	VPS4A	+
chr16:69327809	A:G	PDF	-	VPS4A	+
chr16:69328064	A:G	PDF	-	VPS4A	+
chr16:69328041	A:G	PDF	-	VPS4A	+
chr16:69327266	A:G	PDF	-	VPS4A	+
chr16:69327463	A:G	PDF	-	VPS4A	+
chr16:69328095	A:G	PDF	-	VPS4A	+
chr16:69327347	A:G	PDF	-	VPS4A	+
chr16:69327414	A:G	PDF	-	VPS4A	+
chr16:69327265	A:G	PDF	-	VPS4A	+
chr16:69327296	A:G	PDF	-	VPS4A	+
chr16:69327410	A:G	PDF	-	VPS4A	+
chr16:69328167	A:G	PDF	-	VPS4A	+
chr16:69327244	A:G	PDF	-	VPS4A	+
chr16:69327253	A:G	PDF	-	VPS4A	+
chr16:69327361	A:G	PDF	-	VPS4A	+
chr16:69327386	A:G	PDF	-	VPS4A	+
chr16:69327395	A:G	PDF	-	VPS4A	+
chr16:69327440	A:G	PDF	-	VPS4A	+
chr16:69328051	A:G	PDF	-	VPS4A	+
chr16:69328241	A:G	PDF	-	VPS4A	+
chr16:69328227	A:G	PDF	-	VPS4A	+
chr16:69328125	A:G	PDF	-	VPS4A	+
chr16:69327306	A:G	PDF	-	VPS4A	+
chr16:69327336	A:G	PDF	-	VPS4A	+
chr16:69327345	A:G	PDF	-	VPS4A	+
chr16:70377231	A:G	ST3GAL2	-	ENSG00000260537	+
chr16:70377380	A:G	ST3GAL2	-	ENSG00000260537	+
chr16:70379782	A:G	ST3GAL2	-	ENSG00000260537	+
chr16:70379918	A:G	ST3GAL2	-	ENSG00000260537	+
chr16:70377171	A:G	ST3GAL2	-	ENSG00000260537	+
chr16:70377318	A:G	ST3GAL2	-	ENSG00000260537	+
chr16:70377333	T:C	ST3GAL2	-	ENSG00000260537	+
chr16:70378269	A:G	ST3GAL2	-	ENSG00000260537	+
chr16:70378291	A:G	ST3GAL2	-	ENSG00000260537	+
chr16:70378929	A:G	ST3GAL2	-	ENSG00000260537	+
chr16:70379760	A:G	ST3GAL2	-	ENSG00000260537	+
chr16:70378581	T:C	ST3GAL2	-	ENSG00000260537	+
chr16:70376772	A:G	ST3GAL2	-	ENSG00000260537	+
chr16:70376778	A:G	ST3GAL2	-	ENSG00000260537	+
chr16:70376815	A:G	ST3GAL2	-	ENSG00000260537	+
chr16:70379906	A:G	ST3GAL2	-	ENSG00000260537	+
chr16:70376836	T:C	ST3GAL2	-	ENSG00000260537	+
chr16:70377723	A:G	ST3GAL2	-	ENSG00000260537	+
chr16:70376839	A:G	ST3GAL2	-	ENSG00000260537	+
chr16:70378833	A:G	ST3GAL2	-	ENSG00000260537	+
chr16:70379759	A:G	ST3GAL2	-	ENSG00000260537	+
chr16:70379733	A:G	ST3GAL2	-	ENSG00000260537	+
chr16:70378247	A:G	ST3GAL2	-	ENSG00000260537	+
chr16:70379754	A:G	ST3GAL2	-	ENSG00000260537	+
chr16:70377373	T:C	ST3GAL2	-	ENSG00000260537	+
chr16:70377975	T:C	ST3GAL2	-	ENSG00000260537	+
chr16:70376820	T:C	ST3GAL2	-	ENSG00000260537	+
chr16:70377261	T:C	ST3GAL2	-	ENSG00000260537	+
chr16:70377271	T:C	ST3GAL2	-	ENSG00000260537	+
chr16:70377401	T:C	ST3GAL2	-	ENSG00000260537	+
chr16:70377417	A:G	ST3GAL2	-	ENSG00000260537	+
chr16:70379683	T:C	ST3GAL2	-	ENSG00000260537	+
chr16:70378203	T:C	ST3GAL2	-	ENSG00000260537	+
chr16:70377778	T:C	ST3GAL2	-	ENSG00000260537	+
chr16:70378292	T:C	ST3GAL2	-	ENSG00000260537	+
chr16:70378591	T:C	ST3GAL2	-	ENSG00000260537	+
chr16:70376843	T:C	ST3GAL2	-	ENSG00000260537	+
chr16:70377702	T:C	ST3GAL2	-	ENSG00000260537	+
chr16:70377703	T:C	ST3GAL2	-	ENSG00000260537	+
chr16:70377764	T:C	ST3GAL2	-	ENSG00000260537	+
chr16:70379845	A:G	ST3GAL2	-	ENSG00000260537	+
chr16:70377013	A:G	ST3GAL2	-	ENSG00000260537	+
chr16:70379751	T:C	ST3GAL2	-	ENSG00000260537	+
chr16:70379841	T:C	ST3GAL2	-	ENSG00000260537	+
chr16:70379686	T:C	ST3GAL2	-	ENSG00000260537	+
chr16:70379761	T:C	ST3GAL2	-	ENSG00000260537	+
chr16:70379747	T:C	ST3GAL2	-	ENSG00000260537	+
chr16:70376773	A:G	ST3GAL2	-	ENSG00000260537	+
chr16:70376829	T:C	ST3GAL2	-	ENSG00000260537	+
chr16:70376846	T:C	ST3GAL2	-	ENSG00000260537	+
chr16:70376870	A:G	ST3GAL2	-	ENSG00000260537	+
chr16:70378293	T:C	ST3GAL2	-	ENSG00000260537	+
chr16:70378866	T:C	ST3GAL2	-	ENSG00000260537	+
chr16:70378923	T:C	ST3GAL2	-	ENSG00000260537	+
chr16:70376851	A:G	ST3GAL2	-	ENSG00000260537	+
chr16:70378266	T:C	ST3GAL2	-	ENSG00000260537	+
chr16:70378284	T:C	ST3GAL2	-	ENSG00000260537	+
chr16:70378794	T:C	ST3GAL2	-	ENSG00000260537	+
chr16:70376881	T:C	ST3GAL2	-	ENSG00000260537	+
chr16:70378812	T:C	ST3GAL2	-	ENSG00000260537	+
chr16:70379750	A:G	ST3GAL2	-	ENSG00000260537	+
chr16:70378229	T:C	ST3GAL2	-	ENSG00000260537	+
chr16:70378282	T:C	ST3GAL2	-	ENSG00000260537	+
chr16:70376993	T:C	ST3GAL2	-	ENSG00000260537	+
chr16:70378237	T:C	ST3GAL2	-	ENSG00000260537	+
chr16:70378302	T:C	ST3GAL2	-	ENSG00000260537	+
chr16:70376946	A:G	ST3GAL2	-	ENSG00000260537	+
chr16:70377676	T:C	ST3GAL2	-	ENSG00000260537	+
chr16:70377280	T:C	ST3GAL2	-	ENSG00000260537	+
chr16:70377563	T:C	ST3GAL2	-	ENSG00000260537	+
chr16:70377066	T:C	ST3GAL2	-	ENSG00000260537	+
chr16:70377600	T:C	ST3GAL2	-	ENSG00000260537	+
chr16:70378354	T:C	ST3GAL2	-	ENSG00000260537	+
chr16:70378233	A:G	ST3GAL2	-	ENSG00000260537	+
chr16:70376772	A:G	ST3GAL2	-	DDX19A	+
chr16:70376778	A:G	ST3GAL2	-	DDX19A	+
chr16:70376815	A:G	ST3GAL2	-	DDX19A	+
chr16:70376836	T:C	ST3GAL2	-	DDX19A	+
chr16:70376839	A:G	ST3GAL2	-	DDX19A	+
chr16:70376820	T:C	ST3GAL2	-	DDX19A	+
chr16:70376843	T:C	ST3GAL2	-	DDX19A	+
chr16:70376773	A:G	ST3GAL2	-	DDX19A	+
chr16:70376829	T:C	ST3GAL2	-	DDX19A	+
chr16:70376846	T:C	ST3GAL2	-	DDX19A	+
chr16:70376851	A:G	ST3GAL2	-	DDX19A	+
chr16:70377231	A:G	ST3GAL2	-	DDX19A	+
chr16:70377380	A:G	ST3GAL2	-	DDX19A	+
chr16:70379782	A:G	ST3GAL2	-	DDX19A	+
chr16:70379918	A:G	ST3GAL2	-	DDX19A	+
chr16:70377171	A:G	ST3GAL2	-	DDX19A	+
chr16:70377318	A:G	ST3GAL2	-	DDX19A	+
chr16:70377333	T:C	ST3GAL2	-	DDX19A	+
chr16:70378269	A:G	ST3GAL2	-	DDX19A	+
chr16:70378291	A:G	ST3GAL2	-	DDX19A	+
chr16:70378929	A:G	ST3GAL2	-	DDX19A	+
chr16:70379760	A:G	ST3GAL2	-	DDX19A	+
chr16:70378581	T:C	ST3GAL2	-	DDX19A	+
chr16:70379906	A:G	ST3GAL2	-	DDX19A	+
chr16:70377723	A:G	ST3GAL2	-	DDX19A	+
chr16:70378833	A:G	ST3GAL2	-	DDX19A	+
chr16:70379759	A:G	ST3GAL2	-	DDX19A	+
chr16:70379733	A:G	ST3GAL2	-	DDX19A	+
chr16:70378247	A:G	ST3GAL2	-	DDX19A	+
chr16:70379754	A:G	ST3GAL2	-	DDX19A	+
chr16:70377373	T:C	ST3GAL2	-	DDX19A	+
chr16:70377975	T:C	ST3GAL2	-	DDX19A	+
chr16:70377261	T:C	ST3GAL2	-	DDX19A	+
chr16:70377271	T:C	ST3GAL2	-	DDX19A	+
chr16:70377401	T:C	ST3GAL2	-	DDX19A	+
chr16:70377417	A:G	ST3GAL2	-	DDX19A	+
chr16:70379683	T:C	ST3GAL2	-	DDX19A	+
chr16:70378203	T:C	ST3GAL2	-	DDX19A	+
chr16:70377778	T:C	ST3GAL2	-	DDX19A	+
chr16:70378292	T:C	ST3GAL2	-	DDX19A	+
chr16:70378591	T:C	ST3GAL2	-	DDX19A	+
chr16:70377702	T:C	ST3GAL2	-	DDX19A	+
chr16:70377703	T:C	ST3GAL2	-	DDX19A	+
chr16:70377764	T:C	ST3GAL2	-	DDX19A	+
chr16:70379845	A:G	ST3GAL2	-	DDX19A	+
chr16:70377013	A:G	ST3GAL2	-	DDX19A	+
chr16:70379751	T:C	ST3GAL2	-	DDX19A	+
chr16:70379841	T:C	ST3GAL2	-	DDX19A	+
chr16:70379686	T:C	ST3GAL2	-	DDX19A	+
chr16:70379761	T:C	ST3GAL2	-	DDX19A	+
chr16:70379747	T:C	ST3GAL2	-	DDX19A	+
chr16:70376870	A:G	ST3GAL2	-	DDX19A	+
chr16:70378293	T:C	ST3GAL2	-	DDX19A	+
chr16:70378866	T:C	ST3GAL2	-	DDX19A	+
chr16:70378923	T:C	ST3GAL2	-	DDX19A	+
chr16:70378266	T:C	ST3GAL2	-	DDX19A	+
chr16:70378284	T:C	ST3GAL2	-	DDX19A	+
chr16:70378794	T:C	ST3GAL2	-	DDX19A	+
chr16:70376881	T:C	ST3GAL2	-	DDX19A	+
chr16:70378812	T:C	ST3GAL2	-	DDX19A	+
chr16:70379750	A:G	ST3GAL2	-	DDX19A	+
chr16:70378229	T:C	ST3GAL2	-	DDX19A	+
chr16:70378282	T:C	ST3GAL2	-	DDX19A	+
chr16:70376993	T:C	ST3GAL2	-	DDX19A	+
chr16:70378237	T:C	ST3GAL2	-	DDX19A	+
chr16:70378302	T:C	ST3GAL2	-	DDX19A	+
chr16:70376946	A:G	ST3GAL2	-	DDX19A	+
chr16:70377676	T:C	ST3GAL2	-	DDX19A	+
chr16:70377280	T:C	ST3GAL2	-	DDX19A	+
chr16:70377563	T:C	ST3GAL2	-	DDX19A	+
chr16:70377066	T:C	ST3GAL2	-	DDX19A	+
chr16:70377600	T:C	ST3GAL2	-	DDX19A	+
chr16:70378354	T:C	ST3GAL2	-	DDX19A	+
chr16:70378233	A:G	ST3GAL2	-	DDX19A	+
chr16:81054812	A:G	C16orf46	-	ATMIN	+
chr16:81054821	A:G	C16orf46	-	ATMIN	+
chr16:81054620	A:G	C16orf46	-	ATMIN	+
chr16:84464368	A:G	ATP2C2-AS1	-	ATP2C2	+
chr16:84464355	A:G	ATP2C2-AS1	-	ATP2C2	+
chr16:88718836	A:G	PIEZO1	-	CTU2	+
chr16:88718996	A:G	PIEZO1	-	CTU2	+
chr16:88718800	A:G	PIEZO1	-	CTU2	+
chr16:88717873	A:G	PIEZO1	-	CTU2	+
chr16:88717971	A:G	PIEZO1	-	CTU2	+
chr16:88718000	A:G	PIEZO1	-	CTU2	+
chr16:88718928	A:G	PIEZO1	-	CTU2	+
chr16:88718769	A:G	PIEZO1	-	CTU2	+
chr16:88719124	A:G	PIEZO1	-	CTU2	+
chr16:88718039	A:G	PIEZO1	-	CTU2	+
chr16:88718985	A:G	PIEZO1	-	CTU2	+
chr16:88718937	A:G	PIEZO1	-	CTU2	+
chr16:88717962	T:C	PIEZO1	-	CTU2	+
chr16:88717959	A:G	PIEZO1	-	CTU2	+
chr16:88717983	A:G	PIEZO1	-	CTU2	+
chr16:88718732	T:C	PIEZO1	-	CTU2	+
chr16:89198047	A:G	SLC22A31	-	CDH15	+
chr16:89742257	T:C	FANCA	-	ZNF276	+
chr16:89742352	T:C	FANCA	-	ZNF276	+
chr16:89742157	T:C	FANCA	-	ZNF276	+
chr16:89742365	T:C	FANCA	-	ZNF276	+
chr16:89742187	T:C	FANCA	-	ZNF276	+
chr16:89742066	T:C	FANCA	-	ZNF276	+
chr16:89742070	T:C	FANCA	-	ZNF276	+
chr16:90041977	T:C	URAHP	-	GAS8	+
chr16:90042001	T:C	URAHP	-	GAS8	+
chr16:90042156	T:C	URAHP	-	GAS8	+
chr16:789262	A:G	CHTF18	+	GNG13	-
chr16:1360058	A:G	GNPTG	+	UNKL	-
chr16:1359298	A:G	GNPTG	+	UNKL	-
chr16:1359325	A:G	GNPTG	+	UNKL	-
chr16:1359989	A:G	GNPTG	+	UNKL	-
chr16:1359998	A:G	GNPTG	+	UNKL	-
chr16:1360057	A:G	GNPTG	+	UNKL	-
chr16:1361221	A:G	GNPTG	+	UNKL	-
chr16:1353641	A:G	GNPTG	+	UNKL	-
chr16:1360034	A:G	GNPTG	+	UNKL	-
chr16:1353663	A:G	GNPTG	+	UNKL	-
chr16:1353636	A:G	GNPTG	+	UNKL	-
chr16:1359978	A:G	GNPTG	+	UNKL	-
chr16:1353593	A:G	GNPTG	+	UNKL	-
chr16:1353653	A:G	GNPTG	+	UNKL	-
chr16:1354361	A:G	GNPTG	+	UNKL	-
chr16:1354366	A:G	GNPTG	+	UNKL	-
chr16:1354435	A:G	GNPTG	+	UNKL	-
chr16:1354439	A:G	GNPTG	+	UNKL	-
chr16:1354449	A:G	GNPTG	+	UNKL	-
chr16:1354465	A:G	GNPTG	+	UNKL	-
chr16:1354466	A:G	GNPTG	+	UNKL	-
chr16:1354511	A:G	GNPTG	+	UNKL	-
chr16:1358955	A:G	GNPTG	+	UNKL	-
chr16:1358961	A:G	GNPTG	+	UNKL	-
chr16:1358988	A:G	GNPTG	+	UNKL	-
chr16:1359067	A:G	GNPTG	+	UNKL	-
chr16:1359362	A:G	GNPTG	+	UNKL	-
chr16:1359386	A:G	GNPTG	+	UNKL	-
chr16:1359398	A:G	GNPTG	+	UNKL	-
chr16:1359528	A:G	GNPTG	+	UNKL	-
chr16:1359529	A:G	GNPTG	+	UNKL	-
chr16:1359530	A:G	GNPTG	+	UNKL	-
chr16:1359533	A:G	GNPTG	+	UNKL	-
chr16:1359542	A:G	GNPTG	+	UNKL	-
chr16:1359854	A:G	GNPTG	+	UNKL	-
chr16:1359855	A:G	GNPTG	+	UNKL	-
chr16:1359863	A:G	GNPTG	+	UNKL	-
chr16:1359962	A:G	GNPTG	+	UNKL	-
chr16:1359988	A:G	GNPTG	+	UNKL	-
chr16:1360030	A:G	GNPTG	+	UNKL	-
chr16:1360074	A:G	GNPTG	+	UNKL	-
chr16:1360353	A:G	GNPTG	+	UNKL	-
chr16:1360369	A:G	GNPTG	+	UNKL	-
chr16:1360404	A:G	GNPTG	+	UNKL	-
chr16:1360442	A:G	GNPTG	+	UNKL	-
chr16:1360468	A:G	GNPTG	+	UNKL	-
chr16:1360472	A:G	GNPTG	+	UNKL	-
chr16:1360473	A:G	GNPTG	+	UNKL	-
chr16:1360509	A:G	GNPTG	+	UNKL	-
chr16:1360526	A:G	GNPTG	+	UNKL	-
chr16:1360530	A:G	GNPTG	+	UNKL	-
chr16:1360536	A:G	GNPTG	+	UNKL	-
chr16:1360539	A:G	GNPTG	+	UNKL	-
chr16:1360545	A:G	GNPTG	+	UNKL	-
chr16:1360565	A:G	GNPTG	+	UNKL	-
chr16:1360997	A:G	GNPTG	+	UNKL	-
chr16:1361007	A:G	GNPTG	+	UNKL	-
chr16:1361019	A:G	GNPTG	+	UNKL	-
chr16:1361032	A:G	GNPTG	+	UNKL	-
chr16:1361062	A:G	GNPTG	+	UNKL	-
chr16:1361074	A:G	GNPTG	+	UNKL	-
chr16:1361176	A:G	GNPTG	+	UNKL	-
chr16:1361179	A:G	GNPTG	+	UNKL	-
chr16:1361202	A:G	GNPTG	+	UNKL	-
chr16:1361203	A:G	GNPTG	+	UNKL	-
chr16:1361215	A:G	GNPTG	+	UNKL	-
chr16:1361382	A:G	GNPTG	+	UNKL	-
chr16:1361523	A:G	GNPTG	+	UNKL	-
chr16:1361550	A:G	GNPTG	+	UNKL	-
chr16:1361565	A:G	GNPTG	+	UNKL	-
chr16:1361585	A:G	GNPTG	+	UNKL	-
chr16:1361609	A:G	GNPTG	+	UNKL	-
chr16:1353212	A:G	GNPTG	+	UNKL	-
chr16:1353541	A:G	GNPTG	+	UNKL	-
chr16:1358991	A:G	GNPTG	+	UNKL	-
chr16:1359328	A:G	GNPTG	+	UNKL	-
chr16:1360569	A:G	GNPTG	+	UNKL	-
chr16:1361090	A:G	GNPTG	+	UNKL	-
chr16:1361533	A:G	GNPTG	+	UNKL	-
chr16:1359966	A:G	GNPTG	+	UNKL	-
chr16:1360378	A:G	GNPTG	+	UNKL	-
chr16:1359414	A:G	GNPTG	+	UNKL	-
chr16:1359453	A:G	GNPTG	+	UNKL	-
chr16:1359900	A:G	GNPTG	+	UNKL	-
chr16:1360391	A:G	GNPTG	+	UNKL	-
chr16:1360474	A:G	GNPTG	+	UNKL	-
chr16:1360994	A:G	GNPTG	+	UNKL	-
chr16:1361050	A:G	GNPTG	+	UNKL	-
chr16:1361072	A:G	GNPTG	+	UNKL	-
chr16:1361127	A:G	GNPTG	+	UNKL	-
chr16:1361529	A:G	GNPTG	+	UNKL	-
chr16:1354390	A:G	GNPTG	+	UNKL	-
chr16:1354447	A:G	GNPTG	+	UNKL	-
chr16:1359479	A:G	GNPTG	+	UNKL	-
chr16:1360019	A:G	GNPTG	+	UNKL	-
chr16:1360073	A:G	GNPTG	+	UNKL	-
chr16:1353627	A:G	GNPTG	+	UNKL	-
chr16:1358979	A:G	GNPTG	+	UNKL	-
chr16:1360095	A:G	GNPTG	+	UNKL	-
chr16:1360477	A:G	GNPTG	+	UNKL	-
chr16:1361138	A:G	GNPTG	+	UNKL	-
chr16:1358905	A:G	GNPTG	+	UNKL	-
chr16:1361425	A:G	GNPTG	+	UNKL	-
chr16:1360448	A:G	GNPTG	+	UNKL	-
chr16:1359467	A:G	GNPTG	+	UNKL	-
chr16:1360988	A:G	GNPTG	+	UNKL	-
chr16:1354551	A:G	GNPTG	+	UNKL	-
chr16:1356912	A:G	GNPTG	+	UNKL	-
chr16:1784177	A:G	NUBP2	+	IGFALS	-
chr16:1784496	A:G	NUBP2	+	IGFALS	-
chr16:1784503	A:G	NUBP2	+	IGFALS	-
chr16:1784134	A:G	NUBP2	+	IGFALS	-
chr16:1784890	A:G	NUBP2	+	IGFALS	-
chr16:1784170	A:G	NUBP2	+	IGFALS	-
chr16:1784152	A:G	NUBP2	+	IGFALS	-
chr16:1784506	A:G	NUBP2	+	IGFALS	-
chr16:1784550	A:G	NUBP2	+	IGFALS	-
chr16:1784977	A:G	NUBP2	+	IGFALS	-
chr16:1785034	A:G	NUBP2	+	IGFALS	-
chr16:1784934	A:G	NUBP2	+	IGFALS	-
chr16:2525952	T:C	AMDHD2	+	CEMP1	-
chr16:2525958	T:C	AMDHD2	+	CEMP1	-
chr16:2525951	T:C	AMDHD2	+	CEMP1	-
chr16:2966884	A:G	KREMEN2	+	PKMYT1	-
chr16:4336813	T:C	GLIS2	+	PAM16	-
chr16:4336813	T:C	GLIS2	+	CORO7-PAM16	-
chr16:5016166	T:C	SEC14L5	+	NAGPA	-
chr16:5018546	A:G	SEC14L5	+	NAGPA	-
chr16:5015355	T:C	SEC14L5	+	NAGPA	-
chr16:10757712	T:C	NUBP1	+	TVP23A	-
chr16:10757179	T:C	NUBP1	+	TVP23A	-
chr16:10756327	T:C	NUBP1	+	TVP23A	-
chr16:10756292	T:C	NUBP1	+	TVP23A	-
chr16:10931692	A:G	CIITA	+	DEXI	-
chr16:10931866	A:G	CIITA	+	DEXI	-
chr16:10931634	A:G	CIITA	+	DEXI	-
chr16:10931736	A:G	CIITA	+	DEXI	-
chr16:10931760	A:G	CIITA	+	DEXI	-
chr16:10931780	A:G	CIITA	+	DEXI	-
chr16:10924363	A:G	CIITA	+	DEXI	-
chr16:10924433	A:G	CIITA	+	DEXI	-
chr16:10924467	A:G	CIITA	+	DEXI	-
chr16:10924334	A:G	CIITA	+	DEXI	-
chr16:14668644	A:G	BFAR	+	PLA2G10	-
chr16:15701182	A:G	NDE1	+	MYH11	-
chr16:15701187	A:G	NDE1	+	MYH11	-
chr16:15700334	A:G	NDE1	+	MYH11	-
chr16:15701100	A:G	NDE1	+	MYH11	-
chr16:15700252	A:G	NDE1	+	MYH11	-
chr16:15701117	A:G	NDE1	+	MYH11	-
chr16:15700607	A:G	NDE1	+	MYH11	-
chr16:15697097	A:G	NDE1	+	MYH11	-
chr16:19694521	A:G	VPS35L	+	KNOP1	-
chr16:19695557	T:C	VPS35L	+	KNOP1	-
chr16:19695734	T:C	VPS35L	+	KNOP1	-
chr16:19696157	T:C	VPS35L	+	KNOP1	-
chr16:19694628	T:C	VPS35L	+	KNOP1	-
chr16:19694708	T:C	VPS35L	+	KNOP1	-
chr16:19694654	T:C	VPS35L	+	KNOP1	-
chr16:19694589	T:C	VPS35L	+	KNOP1	-
chr16:19694558	T:C	VPS35L	+	KNOP1	-
chr16:19694543	A:G	VPS35L	+	KNOP1	-
chr16:19695710	A:G	VPS35L	+	KNOP1	-
chr16:19695980	A:G	VPS35L	+	KNOP1	-
chr16:19694629	A:G	VPS35L	+	KNOP1	-
chr16:28836506	A:G	ATXN2L	+	TUFM	-
chr16:29905549	A:G	ASPHD1	+	KCTD13	-
chr16:30080073	A:G	PPP4C	+	TBX6	-
chr16:30080163	A:G	PPP4C	+	TBX6	-
chr16:30080260	A:G	PPP4C	+	TBX6	-
chr16:30079283	A:G	PPP4C	+	TBX6	-
chr16:30755100	A:G	PHKG2	+	CFAP119	-
chr16:30988573	T:C	HSD3B7	+	STX1B	-
chr16:30988612	T:C	HSD3B7	+	STX1B	-
chr16:30987338	T:C	HSD3B7	+	STX1B	-
chr16:31121648	A:G	KAT8	+	PRSS8	-
chr16:31121776	A:G	KAT8	+	PRSS8	-
chr16:31121965	A:G	KAT8	+	PRSS8	-
chr16:31122598	A:G	KAT8	+	PRSS8	-
chr16:31122770	A:G	KAT8	+	PRSS8	-
chr16:31122926	A:G	KAT8	+	PRSS8	-
chr16:31122966	A:G	KAT8	+	PRSS8	-
chr16:31123056	A:G	KAT8	+	PRSS8	-
chr16:31123062	A:G	KAT8	+	PRSS8	-
chr16:31123240	A:G	KAT8	+	PRSS8	-
chr16:31123286	A:G	KAT8	+	PRSS8	-
chr16:31123342	A:G	KAT8	+	PRSS8	-
chr16:31123362	A:G	KAT8	+	PRSS8	-
chr16:31123391	A:G	KAT8	+	PRSS8	-
chr16:31123641	A:G	KAT8	+	PRSS8	-
chr16:31123695	A:G	KAT8	+	PRSS8	-
chr16:31123721	A:G	KAT8	+	PRSS8	-
chr16:31123747	A:G	KAT8	+	PRSS8	-
chr16:31121852	A:G	KAT8	+	PRSS8	-
chr16:31121855	A:G	KAT8	+	PRSS8	-
chr16:31121881	A:G	KAT8	+	PRSS8	-
chr16:31121913	A:G	KAT8	+	PRSS8	-
chr16:31122624	A:G	KAT8	+	PRSS8	-
chr16:31122625	A:G	KAT8	+	PRSS8	-
chr16:31122967	A:G	KAT8	+	PRSS8	-
chr16:31123036	A:G	KAT8	+	PRSS8	-
chr16:31123334	A:G	KAT8	+	PRSS8	-
chr16:31123346	A:G	KAT8	+	PRSS8	-
chr16:31123443	A:G	KAT8	+	PRSS8	-
chr16:31123483	A:G	KAT8	+	PRSS8	-
chr16:31123607	A:G	KAT8	+	PRSS8	-
chr16:31123759	A:G	KAT8	+	PRSS8	-
chr16:31122861	A:G	KAT8	+	PRSS8	-
chr16:31122996	A:G	KAT8	+	PRSS8	-
chr16:31122801	A:G	KAT8	+	PRSS8	-
chr16:31123397	A:G	KAT8	+	PRSS8	-
chr16:31123317	A:G	KAT8	+	PRSS8	-
chr16:31123624	A:G	KAT8	+	PRSS8	-
chr16:31121897	A:G	KAT8	+	PRSS8	-
chr16:31122013	A:G	KAT8	+	PRSS8	-
chr16:31122702	A:G	KAT8	+	PRSS8	-
chr16:31123018	A:G	KAT8	+	PRSS8	-
chr16:31123032	A:G	KAT8	+	PRSS8	-
chr16:31123633	A:G	KAT8	+	PRSS8	-
chr16:31124404	A:G	KAT8	+	PRSS8	-
chr16:31122025	A:G	KAT8	+	PRSS8	-
chr16:31122692	A:G	KAT8	+	PRSS8	-
chr16:31123132	A:G	KAT8	+	PRSS8	-
chr16:31123692	A:G	KAT8	+	PRSS8	-
chr16:31121856	A:G	KAT8	+	PRSS8	-
chr16:31123108	A:G	KAT8	+	PRSS8	-
chr16:31123664	A:G	KAT8	+	PRSS8	-
chr16:31122518	A:G	KAT8	+	PRSS8	-
chr16:31122630	A:G	KAT8	+	PRSS8	-
chr16:31122646	A:G	KAT8	+	PRSS8	-
chr16:31122734	A:G	KAT8	+	PRSS8	-
chr16:31122754	A:G	KAT8	+	PRSS8	-
chr16:31122766	A:G	KAT8	+	PRSS8	-
chr16:31122802	A:G	KAT8	+	PRSS8	-
chr16:31123343	A:G	KAT8	+	PRSS8	-
chr16:31123406	A:G	KAT8	+	PRSS8	-
chr16:31123470	A:G	KAT8	+	PRSS8	-
chr16:31123746	A:G	KAT8	+	PRSS8	-
chr16:31123773	A:G	KAT8	+	PRSS8	-
chr16:31123774	A:G	KAT8	+	PRSS8	-
chr16:31123786	A:G	KAT8	+	PRSS8	-
chr16:31124909	A:G	KAT8	+	PRSS8	-
chr16:31125111	A:G	KAT8	+	PRSS8	-
chr16:31122918	A:G	KAT8	+	PRSS8	-
chr16:31123133	A:G	KAT8	+	PRSS8	-
chr16:31123356	A:G	KAT8	+	PRSS8	-
chr16:31122694	A:G	KAT8	+	PRSS8	-
chr16:31123031	A:G	KAT8	+	PRSS8	-
chr16:31124908	A:G	KAT8	+	PRSS8	-
chr16:31125058	A:G	KAT8	+	PRSS8	-
chr16:31121971	A:G	KAT8	+	PRSS8	-
chr16:31122633	A:G	KAT8	+	PRSS8	-
chr16:31123469	A:G	KAT8	+	PRSS8	-
chr16:31123538	A:G	KAT8	+	PRSS8	-
chr16:31123581	A:G	KAT8	+	PRSS8	-
chr16:31122647	A:G	KAT8	+	PRSS8	-
chr16:31123400	A:G	KAT8	+	PRSS8	-
chr16:31123103	A:G	KAT8	+	PRSS8	-
chr16:31123587	A:G	KAT8	+	PRSS8	-
chr16:31123024	A:G	KAT8	+	PRSS8	-
chr16:31121925	A:G	KAT8	+	PRSS8	-
chr16:31121891	A:G	KAT8	+	PRSS8	-
chr16:31122972	A:G	KAT8	+	PRSS8	-
chr16:31123297	A:G	KAT8	+	PRSS8	-
chr16:31124612	A:G	KAT8	+	PRSS8	-
chr16:31124613	A:G	KAT8	+	PRSS8	-
chr16:31124827	A:G	KAT8	+	PRSS8	-
chr16:31124882	A:G	KAT8	+	PRSS8	-
chr16:31125483	A:G	KAT8	+	PRSS8	-
chr16:31125489	A:G	KAT8	+	PRSS8	-
chr16:31121972	A:G	KAT8	+	PRSS8	-
chr16:31124386	A:G	KAT8	+	PRSS8	-
chr16:31124857	A:G	KAT8	+	PRSS8	-
chr16:31125107	A:G	KAT8	+	PRSS8	-
chr16:31124852	A:G	KAT8	+	PRSS8	-
chr16:31125384	A:G	KAT8	+	PRSS8	-
chr16:31124606	A:G	KAT8	+	PRSS8	-
chr16:31125525	A:G	KAT8	+	PRSS8	-
chr16:31192914	T:C	FUS	+	PYCARD	-
chr16:31193762	A:G	FUS	+	PYCARD	-
chr16:31193758	A:G	FUS	+	PYCARD	-
chr16:46697994	A:G	ORC6	+	MYLK3	-
chr16:46698047	A:G	ORC6	+	MYLK3	-
chr16:46698072	A:G	ORC6	+	MYLK3	-
chr16:48352391	A:G	LONP2	+	SIAH1	-
chr16:48352513	A:G	LONP2	+	SIAH1	-
chr16:48352542	A:G	LONP2	+	SIAH1	-
chr16:48352579	A:G	LONP2	+	SIAH1	-
chr16:48353305	A:G	LONP2	+	SIAH1	-
chr16:48353335	A:G	LONP2	+	SIAH1	-
chr16:48353350	A:G	LONP2	+	SIAH1	-
chr16:48353359	A:G	LONP2	+	SIAH1	-
chr16:48353385	A:G	LONP2	+	SIAH1	-
chr16:48354269	A:G	LONP2	+	SIAH1	-
chr16:48354308	A:G	LONP2	+	SIAH1	-
chr16:48354318	A:G	LONP2	+	SIAH1	-
chr16:48354334	A:G	LONP2	+	SIAH1	-
chr16:48354406	A:G	LONP2	+	SIAH1	-
chr16:48354429	A:G	LONP2	+	SIAH1	-
chr16:48354437	A:G	LONP2	+	SIAH1	-
chr16:48354443	A:G	LONP2	+	SIAH1	-
chr16:48354445	A:G	LONP2	+	SIAH1	-
chr16:48354470	A:G	LONP2	+	SIAH1	-
chr16:48354471	A:G	LONP2	+	SIAH1	-
chr16:48354472	A:G	LONP2	+	SIAH1	-
chr16:48354483	A:G	LONP2	+	SIAH1	-
chr16:48352417	A:G	LONP2	+	SIAH1	-
chr16:48352444	A:G	LONP2	+	SIAH1	-
chr16:48352559	A:G	LONP2	+	SIAH1	-
chr16:48353291	A:G	LONP2	+	SIAH1	-
chr16:48353328	A:G	LONP2	+	SIAH1	-
chr16:48353355	A:G	LONP2	+	SIAH1	-
chr16:48353375	A:G	LONP2	+	SIAH1	-
chr16:48353399	A:G	LONP2	+	SIAH1	-
chr16:48353439	A:G	LONP2	+	SIAH1	-
chr16:48354272	A:G	LONP2	+	SIAH1	-
chr16:48354282	A:G	LONP2	+	SIAH1	-
chr16:48354307	A:G	LONP2	+	SIAH1	-
chr16:48354360	A:G	LONP2	+	SIAH1	-
chr16:48354392	A:G	LONP2	+	SIAH1	-
chr16:48354430	A:G	LONP2	+	SIAH1	-
chr16:48354444	A:G	LONP2	+	SIAH1	-
chr16:48354456	A:G	LONP2	+	SIAH1	-
chr16:48354349	A:G	LONP2	+	SIAH1	-
chr16:48354288	A:G	LONP2	+	SIAH1	-
chr16:48353268	A:G	LONP2	+	SIAH1	-
chr16:48353444	A:G	LONP2	+	SIAH1	-
chr16:48354418	A:G	LONP2	+	SIAH1	-
chr16:48354325	A:G	LONP2	+	SIAH1	-
chr16:48353232	A:G	LONP2	+	SIAH1	-
chr16:48352396	A:G	LONP2	+	SIAH1	-
chr16:48354347	A:G	LONP2	+	SIAH1	-
chr16:48354398	A:G	LONP2	+	SIAH1	-
chr16:48354501	A:G	LONP2	+	SIAH1	-
chr16:48352384	A:G	LONP2	+	SIAH1	-
chr16:48353304	A:G	LONP2	+	SIAH1	-
chr16:48354263	A:G	LONP2	+	SIAH1	-
chr16:48354333	A:G	LONP2	+	SIAH1	-
chr16:48353390	A:G	LONP2	+	SIAH1	-
chr16:48352459	A:G	LONP2	+	SIAH1	-
chr16:48352421	A:G	LONP2	+	SIAH1	-
chr16:48353310	A:G	LONP2	+	SIAH1	-
chr16:48359224	A:G	LONP2	+	SIAH1	-
chr16:48359156	A:G	LONP2	+	SIAH1	-
chr16:48359162	A:G	LONP2	+	SIAH1	-
chr16:48359211	A:G	LONP2	+	SIAH1	-
chr16:48359270	A:G	LONP2	+	SIAH1	-
chr16:48358641	A:G	LONP2	+	SIAH1	-
chr16:48359068	A:G	LONP2	+	SIAH1	-
chr16:48359088	A:G	LONP2	+	SIAH1	-
chr16:48359225	A:G	LONP2	+	SIAH1	-
chr16:48359153	A:G	LONP2	+	SIAH1	-
chr16:48358506	A:G	LONP2	+	SIAH1	-
chr16:48359199	A:G	LONP2	+	SIAH1	-
chr16:48358593	A:G	LONP2	+	SIAH1	-
chr16:48359087	A:G	LONP2	+	SIAH1	-
chr16:48358589	A:G	LONP2	+	SIAH1	-
chr16:48358588	A:G	LONP2	+	SIAH1	-
chr16:48358652	A:G	LONP2	+	SIAH1	-
chr16:48358613	A:G	LONP2	+	SIAH1	-
chr16:56477007	T:C	OGFOD1	+	BBS2	-
chr16:56477017	T:C	OGFOD1	+	BBS2	-
chr16:56469766	T:C	OGFOD1	+	BBS2	-
chr16:56474394	T:C	OGFOD1	+	BBS2	-
chr16:69322985	T:C	VPS4A	+	COG8	-
chr16:69322986	T:C	VPS4A	+	COG8	-
chr16:69323264	T:C	VPS4A	+	COG8	-
chr16:69323315	T:C	VPS4A	+	COG8	-
chr16:69323422	T:C	VPS4A	+	COG8	-
chr16:69322840	T:C	VPS4A	+	COG8	-
chr16:69323423	T:C	VPS4A	+	COG8	-
chr16:69322825	T:C	VPS4A	+	COG8	-
chr16:69323318	T:C	VPS4A	+	COG8	-
chr16:69323450	T:C	VPS4A	+	COG8	-
chr16:69322813	T:C	VPS4A	+	COG8	-
chr16:69322943	T:C	VPS4A	+	COG8	-
chr16:69323005	T:C	VPS4A	+	COG8	-
chr16:69322920	T:C	VPS4A	+	COG8	-
chr16:69323281	T:C	VPS4A	+	COG8	-
chr16:69322919	T:C	VPS4A	+	COG8	-
chr16:69322968	T:C	VPS4A	+	COG8	-
chr16:69323469	T:C	VPS4A	+	COG8	-
chr16:69325546	T:C	VPS4A	+	COG8	-
chr16:69325621	T:C	VPS4A	+	COG8	-
chr16:69325491	T:C	VPS4A	+	COG8	-
chr16:69323850	T:C	VPS4A	+	COG8	-
chr16:69323868	T:C	VPS4A	+	COG8	-
chr16:69325479	T:C	VPS4A	+	COG8	-
chr16:69325492	T:C	VPS4A	+	COG8	-
chr16:69323841	T:C	VPS4A	+	COG8	-
chr16:69323822	T:C	VPS4A	+	COG8	-
chr16:69325566	T:C	VPS4A	+	COG8	-
chr16:69323693	T:C	VPS4A	+	COG8	-
chr16:69325601	T:C	VPS4A	+	COG8	-
chr16:69325670	T:C	VPS4A	+	COG8	-
chr16:69323784	T:C	VPS4A	+	COG8	-
chr16:69323667	T:C	VPS4A	+	COG8	-
chr16:69322985	T:C	VPS4A	+	PDF	-
chr16:69322986	T:C	VPS4A	+	PDF	-
chr16:69323264	T:C	VPS4A	+	PDF	-
chr16:69323315	T:C	VPS4A	+	PDF	-
chr16:69325546	T:C	VPS4A	+	PDF	-
chr16:69325621	T:C	VPS4A	+	PDF	-
chr16:69323422	T:C	VPS4A	+	PDF	-
chr16:69325491	T:C	VPS4A	+	PDF	-
chr16:69322840	T:C	VPS4A	+	PDF	-
chr16:69323423	T:C	VPS4A	+	PDF	-
chr16:69322825	T:C	VPS4A	+	PDF	-
chr16:69323318	T:C	VPS4A	+	PDF	-
chr16:69323450	T:C	VPS4A	+	PDF	-
chr16:69323850	T:C	VPS4A	+	PDF	-
chr16:69323868	T:C	VPS4A	+	PDF	-
chr16:69325479	T:C	VPS4A	+	PDF	-
chr16:69325492	T:C	VPS4A	+	PDF	-
chr16:69323841	T:C	VPS4A	+	PDF	-
chr16:69323822	T:C	VPS4A	+	PDF	-
chr16:69325566	T:C	VPS4A	+	PDF	-
chr16:69322813	T:C	VPS4A	+	PDF	-
chr16:69322943	T:C	VPS4A	+	PDF	-
chr16:69323005	T:C	VPS4A	+	PDF	-
chr16:69322920	T:C	VPS4A	+	PDF	-
chr16:69323281	T:C	VPS4A	+	PDF	-
chr16:69323693	T:C	VPS4A	+	PDF	-
chr16:69322919	T:C	VPS4A	+	PDF	-
chr16:69322968	T:C	VPS4A	+	PDF	-
chr16:69325601	T:C	VPS4A	+	PDF	-
chr16:69325670	T:C	VPS4A	+	PDF	-
chr16:69323469	T:C	VPS4A	+	PDF	-
chr16:69323784	T:C	VPS4A	+	PDF	-
chr16:69323667	T:C	VPS4A	+	PDF	-
chr16:69322985	T:C	VPS4A	+	ENSG00000272617	-
chr16:69322986	T:C	VPS4A	+	ENSG00000272617	-
chr16:69323264	T:C	VPS4A	+	ENSG00000272617	-
chr16:69323315	T:C	VPS4A	+	ENSG00000272617	-
chr16:69325546	T:C	VPS4A	+	ENSG00000272617	-
chr16:69325621	T:C	VPS4A	+	ENSG00000272617	-
chr16:69323422	T:C	VPS4A	+	ENSG00000272617	-
chr16:69325491	T:C	VPS4A	+	ENSG00000272617	-
chr16:69322840	T:C	VPS4A	+	ENSG00000272617	-
chr16:69323423	T:C	VPS4A	+	ENSG00000272617	-
chr16:69322825	T:C	VPS4A	+	ENSG00000272617	-
chr16:69323318	T:C	VPS4A	+	ENSG00000272617	-
chr16:69323450	T:C	VPS4A	+	ENSG00000272617	-
chr16:69323850	T:C	VPS4A	+	ENSG00000272617	-
chr16:69323868	T:C	VPS4A	+	ENSG00000272617	-
chr16:69325479	T:C	VPS4A	+	ENSG00000272617	-
chr16:69325492	T:C	VPS4A	+	ENSG00000272617	-
chr16:69323841	T:C	VPS4A	+	ENSG00000272617	-
chr16:69323822	T:C	VPS4A	+	ENSG00000272617	-
chr16:69325566	T:C	VPS4A	+	ENSG00000272617	-
chr16:69322813	T:C	VPS4A	+	ENSG00000272617	-
chr16:69322943	T:C	VPS4A	+	ENSG00000272617	-
chr16:69323005	T:C	VPS4A	+	ENSG00000272617	-
chr16:69322920	T:C	VPS4A	+	ENSG00000272617	-
chr16:69323281	T:C	VPS4A	+	ENSG00000272617	-
chr16:69323693	T:C	VPS4A	+	ENSG00000272617	-
chr16:69322919	T:C	VPS4A	+	ENSG00000272617	-
chr16:69322968	T:C	VPS4A	+	ENSG00000272617	-
chr16:69325601	T:C	VPS4A	+	ENSG00000272617	-
chr16:69325670	T:C	VPS4A	+	ENSG00000272617	-
chr16:69323469	T:C	VPS4A	+	ENSG00000272617	-
chr16:69323784	T:C	VPS4A	+	ENSG00000272617	-
chr16:69323667	T:C	VPS4A	+	ENSG00000272617	-
chr16:69325546	T:C	VPS4A	+	ENSG00000259900	-
chr16:69325621	T:C	VPS4A	+	ENSG00000259900	-
chr16:69325491	T:C	VPS4A	+	ENSG00000259900	-
chr16:69325479	T:C	VPS4A	+	ENSG00000259900	-
chr16:69325492	T:C	VPS4A	+	ENSG00000259900	-
chr16:69325566	T:C	VPS4A	+	ENSG00000259900	-
chr16:69325601	T:C	VPS4A	+	ENSG00000259900	-
chr16:69325670	T:C	VPS4A	+	ENSG00000259900	-
chr16:69701218	A:G	NFAT5	+	NQO1	-
chr16:70372975	A:G	DDX19A	+	ST3GAL2	-
chr16:70373115	A:G	DDX19A	+	ST3GAL2	-
chr16:70372978	A:G	DDX19A	+	ST3GAL2	-
chr16:70372977	A:G	DDX19A	+	ST3GAL2	-
chr16:70373125	A:G	DDX19A	+	ST3GAL2	-
chr16:70372994	A:G	DDX19A	+	ST3GAL2	-
chr16:70373023	A:G	DDX19A	+	ST3GAL2	-
chr16:75650693	A:G	TERF2IP	+	CPHXL2	-
chr16:75650697	A:G	TERF2IP	+	CPHXL2	-
chr16:75651473	A:G	TERF2IP	+	CPHXL2	-
chr16:75651568	A:G	TERF2IP	+	CPHXL2	-
chr16:75651610	A:G	TERF2IP	+	CPHXL2	-
chr16:75651569	A:G	TERF2IP	+	CPHXL2	-
chr16:75651550	A:G	TERF2IP	+	CPHXL2	-
chr16:81030699	A:G	CENPN	+	ENSG00000284512	-
chr16:81030704	A:G	CENPN	+	ENSG00000284512	-
chr16:81030731	A:G	CENPN	+	ENSG00000284512	-
chr16:81030902	A:G	CENPN	+	ENSG00000284512	-
chr16:81030929	A:G	CENPN	+	ENSG00000284512	-
chr16:81030942	A:G	CENPN	+	ENSG00000284512	-
chr16:81030955	A:G	CENPN	+	ENSG00000284512	-
chr16:81030969	A:G	CENPN	+	ENSG00000284512	-
chr16:81030970	A:G	CENPN	+	ENSG00000284512	-
chr16:81030558	A:G	CENPN	+	ENSG00000284512	-
chr16:81030629	A:G	CENPN	+	ENSG00000284512	-
chr16:81030835	A:G	CENPN	+	ENSG00000284512	-
chr16:81031024	A:G	CENPN	+	ENSG00000284512	-
chr16:81030584	A:G	CENPN	+	ENSG00000284512	-
chr16:81030628	A:G	CENPN	+	ENSG00000284512	-
chr16:81030884	A:G	CENPN	+	ENSG00000284512	-
chr16:81029784	A:G	CENPN	+	ENSG00000284512	-
chr16:81029640	A:G	CENPN	+	ENSG00000284512	-
chr16:88675613	A:G	SNAI3-AS1	+	SNAI3	-
chr16:88675652	A:G	SNAI3-AS1	+	SNAI3	-
chr16:88675642	A:G	SNAI3-AS1	+	SNAI3	-
chr16:88675689	A:G	SNAI3-AS1	+	SNAI3	-
chr16:88675695	A:G	SNAI3-AS1	+	SNAI3	-
chr16:88805737	T:C	CDT1	+	APRT	-
chr16:88805737	T:C	CDT1	+	GALNS	-
chr16:89185827	A:G	CDH15	+	SLC22A31	-
chr16:89186859	A:G	CDH15	+	SLC22A31	-
chr16:89186921	A:G	CDH15	+	SLC22A31	-
chr16:89187020	A:G	CDH15	+	SLC22A31	-
chr16:89187053	A:G	CDH15	+	SLC22A31	-
chr16:89187085	A:G	CDH15	+	SLC22A31	-
chr16:89187086	A:G	CDH15	+	SLC22A31	-
chr16:89187152	A:G	CDH15	+	SLC22A31	-
chr16:89187185	A:G	CDH15	+	SLC22A31	-
chr16:89186760	A:G	CDH15	+	SLC22A31	-
chr16:89687638	A:G	CDK10	+	SPATA2L	-
chr16:89687664	A:G	CDK10	+	SPATA2L	-
chr16:89687689	A:G	CDK10	+	SPATA2L	-
chr16:89687690	A:G	CDK10	+	SPATA2L	-
chr16:89687702	A:G	CDK10	+	SPATA2L	-
chr16:89688325	A:G	CDK10	+	SPATA2L	-
chr16:89688334	A:G	CDK10	+	SPATA2L	-
chr16:89688914	A:G	CDK10	+	SPATA2L	-
chr16:89688915	A:G	CDK10	+	SPATA2L	-
chr16:89688979	A:G	CDK10	+	SPATA2L	-
chr16:89688980	A:G	CDK10	+	SPATA2L	-
chr16:89689021	A:G	CDK10	+	SPATA2L	-
chr16:89689046	A:G	CDK10	+	SPATA2L	-
chr16:89687649	A:G	CDK10	+	SPATA2L	-
chr16:89687957	A:G	CDK10	+	SPATA2L	-
chr16:89688344	A:G	CDK10	+	SPATA2L	-
chr16:89688845	A:G	CDK10	+	SPATA2L	-
chr16:89688867	A:G	CDK10	+	SPATA2L	-
chr16:89688953	A:G	CDK10	+	SPATA2L	-
chr16:89688989	A:G	CDK10	+	SPATA2L	-
chr16:89688993	A:G	CDK10	+	SPATA2L	-
chr16:89689045	A:G	CDK10	+	SPATA2L	-
chr16:89689049	A:G	CDK10	+	SPATA2L	-
chr16:89689084	A:G	CDK10	+	SPATA2L	-
chr16:89689753	A:G	CDK10	+	SPATA2L	-
chr16:89689920	A:G	CDK10	+	SPATA2L	-
chr16:89690010	A:G	CDK10	+	SPATA2L	-
chr16:89687940	A:G	CDK10	+	SPATA2L	-
chr16:89688846	A:G	CDK10	+	SPATA2L	-
chr16:89688876	A:G	CDK10	+	SPATA2L	-
chr16:89688343	A:G	CDK10	+	SPATA2L	-
chr16:89688810	A:G	CDK10	+	SPATA2L	-
chr16:89689745	A:G	CDK10	+	SPATA2L	-
chr16:89689990	A:G	CDK10	+	SPATA2L	-
chr16:89688356	A:G	CDK10	+	SPATA2L	-
chr16:89688666	A:G	CDK10	+	SPATA2L	-
chr16:89690047	A:G	CDK10	+	SPATA2L	-
chr16:89687699	A:G	CDK10	+	SPATA2L	-
chr16:89740473	A:G	ZNF276	+	FANCA	-
chr16:89740459	A:G	ZNF276	+	FANCA	-
chr16:89740470	A:G	ZNF276	+	FANCA	-
chr16:89740474	A:G	ZNF276	+	FANCA	-
chr16:89740557	A:G	ZNF276	+	FANCA	-
chr16:89735615	T:C	ZNF276	+	FANCA	-
chr17:1780760	A:G	SMYD4	-	SERPINF1	+
chr17:1780786	A:G	SMYD4	-	SERPINF1	+
chr17:1781148	A:G	SMYD4	-	SERPINF1	+
chr17:1780444	A:G	SMYD4	-	SERPINF1	+
chr17:1780797	A:G	SMYD4	-	SERPINF1	+
chr17:1780827	A:G	SMYD4	-	SERPINF1	+
chr17:1781058	A:G	SMYD4	-	SERPINF1	+
chr17:1780285	A:G	SMYD4	-	SERPINF1	+
chr17:1780353	A:G	SMYD4	-	SERPINF1	+
chr17:1781109	A:G	SMYD4	-	SERPINF1	+
chr17:1780750	A:G	SMYD4	-	SERPINF1	+
chr17:1780335	A:G	SMYD4	-	SERPINF1	+
chr17:1780496	A:G	SMYD4	-	SERPINF1	+
chr17:1780674	A:G	SMYD4	-	SERPINF1	+
chr17:1780278	A:G	SMYD4	-	SERPINF1	+
chr17:1780307	A:G	SMYD4	-	SERPINF1	+
chr17:1781012	A:G	SMYD4	-	SERPINF1	+
chr17:1781202	A:G	SMYD4	-	SERPINF1	+
chr17:1781057	A:G	SMYD4	-	SERPINF1	+
chr17:1781140	A:G	SMYD4	-	SERPINF1	+
chr17:1780851	A:G	SMYD4	-	SERPINF1	+
chr17:1780270	A:G	SMYD4	-	SERPINF1	+
chr17:1781139	A:G	SMYD4	-	SERPINF1	+
chr17:2326001	T:C	TSR1	-	SRR	+
chr17:2327294	T:C	TSR1	-	SRR	+
chr17:7389863	A:G	TMEM256-PLSCR3	-	TNK1	+
chr17:7864517	T:C	NAA38	-	KDM6B	+
chr17:7864507	T:C	NAA38	-	KDM6B	+
chr17:7862474	T:C	NAA38	-	KDM6B	+
chr17:7864517	T:C	NAA38	-	TMEM88	+
chr17:7864507	T:C	NAA38	-	TMEM88	+
chr17:7862474	T:C	NAA38	-	TMEM88	+
chr17:7864517	T:C	NAA38	-	CYB5D1	+
chr17:7864507	T:C	NAA38	-	CYB5D1	+
chr17:7867623	A:G	NAA38	-	CYB5D1	+
chr17:7869277	A:G	NAA38	-	CYB5D1	+
chr17:7862474	T:C	NAA38	-	CYB5D1	+
chr17:7867606	T:C	NAA38	-	CYB5D1	+
chr17:7871230	T:C	NAA38	-	CYB5D1	+
chr17:10714796	A:G	TMEM220	-	ADPRM	+
chr17:10714799	A:G	TMEM220	-	ADPRM	+
chr17:10714826	A:G	TMEM220	-	ADPRM	+
chr17:16033825	T:C	NCOR1	-	TTC19	+
chr17:16034337	T:C	NCOR1	-	TTC19	+
chr17:16035644	T:C	NCOR1	-	TTC19	+
chr17:16045732	A:G	NCOR1	-	TTC19	+
chr17:16345415	A:G	CENPV	-	PIGL	+
chr17:16346924	A:G	CENPV	-	PIGL	+
chr17:16347137	A:G	CENPV	-	PIGL	+
chr17:16345475	A:G	CENPV	-	PIGL	+
chr17:16346953	A:G	CENPV	-	PIGL	+
chr17:16346956	A:G	CENPV	-	PIGL	+
chr17:16347050	A:G	CENPV	-	PIGL	+
chr17:16347124	A:G	CENPV	-	PIGL	+
chr17:16345050	A:G	CENPV	-	PIGL	+
chr17:16347097	A:G	CENPV	-	PIGL	+
chr17:16344912	A:G	CENPV	-	PIGL	+
chr17:16345519	A:G	CENPV	-	PIGL	+
chr17:16346935	A:G	CENPV	-	PIGL	+
chr17:16344909	A:G	CENPV	-	PIGL	+
chr17:16344910	A:G	CENPV	-	PIGL	+
chr17:16345043	A:G	CENPV	-	PIGL	+
chr17:16345044	A:G	CENPV	-	PIGL	+
chr17:16345446	A:G	CENPV	-	PIGL	+
chr17:16345458	A:G	CENPV	-	PIGL	+
chr17:16346688	A:G	CENPV	-	PIGL	+
chr17:16346989	A:G	CENPV	-	PIGL	+
chr17:16345140	A:G	CENPV	-	PIGL	+
chr17:16347012	T:C	CENPV	-	PIGL	+
chr17:16345308	A:G	CENPV	-	PIGL	+
chr17:16345314	A:G	CENPV	-	PIGL	+
chr17:16345403	A:G	CENPV	-	PIGL	+
chr17:16346651	A:G	CENPV	-	PIGL	+
chr17:16346737	A:G	CENPV	-	PIGL	+
chr17:16346494	A:G	CENPV	-	PIGL	+
chr17:16346694	A:G	CENPV	-	PIGL	+
chr17:16346668	A:G	CENPV	-	PIGL	+
chr17:17224598	A:G	FLCN	-	MPRIP	+
chr17:17224604	A:G	FLCN	-	MPRIP	+
chr17:17225336	A:G	FLCN	-	MPRIP	+
chr17:17224696	A:G	FLCN	-	MPRIP	+
chr17:17224700	A:G	FLCN	-	MPRIP	+
chr17:17224711	A:G	FLCN	-	MPRIP	+
chr17:17225545	A:G	FLCN	-	MPRIP	+
chr17:17225456	A:G	FLCN	-	MPRIP	+
chr17:17224811	A:G	FLCN	-	MPRIP	+
chr17:17224810	A:G	FLCN	-	MPRIP	+
chr17:17225600	A:G	FLCN	-	MPRIP	+
chr17:17225330	A:G	FLCN	-	MPRIP	+
chr17:17225398	A:G	FLCN	-	MPRIP	+
chr17:17225531	A:G	FLCN	-	MPRIP	+
chr17:17224647	A:G	FLCN	-	MPRIP	+
chr17:17224660	A:G	FLCN	-	MPRIP	+
chr17:17224632	A:G	FLCN	-	MPRIP	+
chr17:17224664	A:G	FLCN	-	MPRIP	+
chr17:17225665	A:G	FLCN	-	MPRIP	+
chr17:17225812	A:G	FLCN	-	MPRIP	+
chr17:17225818	A:G	FLCN	-	MPRIP	+
chr17:17225855	A:G	FLCN	-	MPRIP	+
chr17:17224805	A:G	FLCN	-	MPRIP	+
chr17:17225518	A:G	FLCN	-	MPRIP	+
chr17:17225798	A:G	FLCN	-	MPRIP	+
chr17:17224765	A:G	FLCN	-	MPRIP	+
chr17:17225630	A:G	FLCN	-	MPRIP	+
chr17:17815423	A:G	SREBF1	-	RAI1	+
chr17:18271837	A:G	TOP3A	-	MIEF2	+
chr17:18271858	A:G	TOP3A	-	MIEF2	+
chr17:18271860	A:G	TOP3A	-	MIEF2	+
chr17:18271896	A:G	TOP3A	-	MIEF2	+
chr17:18272753	A:G	TOP3A	-	MIEF2	+
chr17:18272820	A:G	TOP3A	-	MIEF2	+
chr17:18271871	A:G	TOP3A	-	MIEF2	+
chr17:18271897	A:G	TOP3A	-	MIEF2	+
chr17:18272776	A:G	TOP3A	-	MIEF2	+
chr17:18272882	A:G	TOP3A	-	MIEF2	+
chr17:18272906	A:G	TOP3A	-	MIEF2	+
chr17:18271818	A:G	TOP3A	-	MIEF2	+
chr17:18271859	A:G	TOP3A	-	MIEF2	+
chr17:18271958	A:G	TOP3A	-	MIEF2	+
chr17:18272019	A:G	TOP3A	-	MIEF2	+
chr17:18272225	A:G	TOP3A	-	MIEF2	+
chr17:18272871	A:G	TOP3A	-	MIEF2	+
chr17:18271922	A:G	TOP3A	-	MIEF2	+
chr17:18271944	A:G	TOP3A	-	MIEF2	+
chr17:18272760	A:G	TOP3A	-	MIEF2	+
chr17:18271926	A:G	TOP3A	-	MIEF2	+
chr17:18272928	A:G	TOP3A	-	MIEF2	+
chr17:18272873	A:G	TOP3A	-	MIEF2	+
chr17:18272897	A:G	TOP3A	-	MIEF2	+
chr17:18271846	A:G	TOP3A	-	MIEF2	+
chr17:18272353	A:G	TOP3A	-	MIEF2	+
chr17:18272722	A:G	TOP3A	-	MIEF2	+
chr17:18271900	A:G	TOP3A	-	MIEF2	+
chr17:18272009	A:G	TOP3A	-	MIEF2	+
chr17:18272922	A:G	TOP3A	-	MIEF2	+
chr17:18272868	A:G	TOP3A	-	MIEF2	+
chr17:18272892	A:G	TOP3A	-	MIEF2	+
chr17:18272714	A:G	TOP3A	-	MIEF2	+
chr17:18272003	A:G	TOP3A	-	MIEF2	+
chr17:18272862	A:G	TOP3A	-	MIEF2	+
chr17:18271966	A:G	TOP3A	-	MIEF2	+
chr17:18271880	A:G	TOP3A	-	MIEF2	+
chr17:18272028	A:G	TOP3A	-	MIEF2	+
chr17:18271851	A:G	TOP3A	-	MIEF2	+
chr17:18271867	T:C	TOP3A	-	MIEF2	+
chr17:18271879	T:C	TOP3A	-	MIEF2	+
chr17:18272004	A:G	TOP3A	-	MIEF2	+
chr17:18274061	A:G	TOP3A	-	MIEF2	+
chr17:18274075	A:G	TOP3A	-	MIEF2	+
chr17:18274116	A:G	TOP3A	-	MIEF2	+
chr17:18274218	A:G	TOP3A	-	MIEF2	+
chr17:18273692	A:G	TOP3A	-	MIEF2	+
chr17:18273843	A:G	TOP3A	-	MIEF2	+
chr17:18273875	A:G	TOP3A	-	MIEF2	+
chr17:18273703	A:G	TOP3A	-	MIEF2	+
chr17:18274097	A:G	TOP3A	-	MIEF2	+
chr17:28709983	A:G	PROCA1	-	SUPT6H	+
chr17:28709914	A:G	PROCA1	-	SUPT6H	+
chr17:28709940	A:G	PROCA1	-	SUPT6H	+
chr17:29574155	A:G	GIT1	-	TP53I13	+
chr17:30902917	A:G	TEFM	-	ATAD5	+
chr17:32329205	A:G	C17orf75	-	RHBDL3	+
chr17:32329244	A:G	C17orf75	-	RHBDL3	+
chr17:32329247	A:G	C17orf75	-	RHBDL3	+
chr17:32329261	A:G	C17orf75	-	RHBDL3	+
chr17:32329262	A:G	C17orf75	-	RHBDL3	+
chr17:32329443	A:G	C17orf75	-	RHBDL3	+
chr17:32329446	A:G	C17orf75	-	RHBDL3	+
chr17:32329495	A:G	C17orf75	-	RHBDL3	+
chr17:32330036	A:G	C17orf75	-	RHBDL3	+
chr17:32330110	A:G	C17orf75	-	RHBDL3	+
chr17:32328646	A:G	C17orf75	-	RHBDL3	+
chr17:32328814	A:G	C17orf75	-	RHBDL3	+
chr17:32329163	A:G	C17orf75	-	RHBDL3	+
chr17:32329195	A:G	C17orf75	-	RHBDL3	+
chr17:32329231	A:G	C17orf75	-	RHBDL3	+
chr17:32329250	A:G	C17orf75	-	RHBDL3	+
chr17:32329271	A:G	C17orf75	-	RHBDL3	+
chr17:32329272	A:G	C17orf75	-	RHBDL3	+
chr17:32329333	A:G	C17orf75	-	RHBDL3	+
chr17:32329442	A:G	C17orf75	-	RHBDL3	+
chr17:32329889	A:G	C17orf75	-	RHBDL3	+
chr17:32329948	A:G	C17orf75	-	RHBDL3	+
chr17:32329981	A:G	C17orf75	-	RHBDL3	+
chr17:32330047	A:G	C17orf75	-	RHBDL3	+
chr17:32330089	A:G	C17orf75	-	RHBDL3	+
chr17:32330116	A:G	C17orf75	-	RHBDL3	+
chr17:32331090	A:G	C17orf75	-	RHBDL3	+
chr17:32328634	A:G	C17orf75	-	RHBDL3	+
chr17:32329447	A:G	C17orf75	-	RHBDL3	+
chr17:32329971	A:G	C17orf75	-	RHBDL3	+
chr17:32330037	A:G	C17orf75	-	RHBDL3	+
chr17:32330115	A:G	C17orf75	-	RHBDL3	+
chr17:32330942	A:G	C17orf75	-	RHBDL3	+
chr17:32328888	A:G	C17orf75	-	RHBDL3	+
chr17:32329939	A:G	C17orf75	-	RHBDL3	+
chr17:32329178	A:G	C17orf75	-	RHBDL3	+
chr17:32329308	A:G	C17orf75	-	RHBDL3	+
chr17:32328647	A:G	C17orf75	-	RHBDL3	+
chr17:32329928	A:G	C17orf75	-	RHBDL3	+
chr17:32328844	A:G	C17orf75	-	RHBDL3	+
chr17:32328723	A:G	C17orf75	-	RHBDL3	+
chr17:32328726	A:G	C17orf75	-	RHBDL3	+
chr17:32328778	A:G	C17orf75	-	RHBDL3	+
chr17:32328807	A:G	C17orf75	-	RHBDL3	+
chr17:32328843	A:G	C17orf75	-	RHBDL3	+
chr17:32328881	A:G	C17orf75	-	RHBDL3	+
chr17:32328884	A:G	C17orf75	-	RHBDL3	+
chr17:32329114	A:G	C17orf75	-	RHBDL3	+
chr17:32329129	A:G	C17orf75	-	RHBDL3	+
chr17:32329481	A:G	C17orf75	-	RHBDL3	+
chr17:32330101	A:G	C17orf75	-	RHBDL3	+
chr17:32328669	A:G	C17orf75	-	RHBDL3	+
chr17:32331121	A:G	C17orf75	-	RHBDL3	+
chr17:32328790	A:G	C17orf75	-	RHBDL3	+
chr17:32329954	A:G	C17orf75	-	RHBDL3	+
chr17:32329371	A:G	C17orf75	-	RHBDL3	+
chr17:32328741	A:G	C17orf75	-	RHBDL3	+
chr17:32328742	A:G	C17orf75	-	RHBDL3	+
chr17:32329434	A:G	C17orf75	-	RHBDL3	+
chr17:32331120	A:G	C17orf75	-	RHBDL3	+
chr17:32329338	A:G	C17orf75	-	RHBDL3	+
chr17:32329339	A:G	C17orf75	-	RHBDL3	+
chr17:32328808	A:G	C17orf75	-	RHBDL3	+
chr17:32328697	A:G	C17orf75	-	RHBDL3	+
chr17:37515493	A:G	SYNRG	-	DUSP14	+
chr17:37515570	A:G	SYNRG	-	DUSP14	+
chr17:37515587	A:G	SYNRG	-	DUSP14	+
chr17:37515634	A:G	SYNRG	-	DUSP14	+
chr17:37515635	A:G	SYNRG	-	DUSP14	+
chr17:37515636	A:G	SYNRG	-	DUSP14	+
chr17:37515637	A:G	SYNRG	-	DUSP14	+
chr17:37515638	A:G	SYNRG	-	DUSP14	+
chr17:37515641	A:G	SYNRG	-	DUSP14	+
chr17:37515696	A:G	SYNRG	-	DUSP14	+
chr17:37515759	A:G	SYNRG	-	DUSP14	+
chr17:37516972	A:G	SYNRG	-	DUSP14	+
chr17:37516985	A:G	SYNRG	-	DUSP14	+
chr17:37517003	A:G	SYNRG	-	DUSP14	+
chr17:37517162	A:G	SYNRG	-	DUSP14	+
chr17:37517170	A:G	SYNRG	-	DUSP14	+
chr17:37517175	A:G	SYNRG	-	DUSP14	+
chr17:37517201	A:G	SYNRG	-	DUSP14	+
chr17:37515623	A:G	SYNRG	-	DUSP14	+
chr17:37517042	A:G	SYNRG	-	DUSP14	+
chr17:37517052	A:G	SYNRG	-	DUSP14	+
chr17:37515555	A:G	SYNRG	-	DUSP14	+
chr17:37515596	A:G	SYNRG	-	DUSP14	+
chr17:37517213	A:G	SYNRG	-	DUSP14	+
chr17:37515726	A:G	SYNRG	-	DUSP14	+
chr17:37517114	A:G	SYNRG	-	DUSP14	+
chr17:37516975	A:G	SYNRG	-	DUSP14	+
chr17:37517131	A:G	SYNRG	-	DUSP14	+
chr17:37517092	A:G	SYNRG	-	DUSP14	+
chr17:37517132	A:G	SYNRG	-	DUSP14	+
chr17:37517151	A:G	SYNRG	-	DUSP14	+
chr17:37517058	A:G	SYNRG	-	DUSP14	+
chr17:37515615	A:G	SYNRG	-	DUSP14	+
chr17:37517157	A:G	SYNRG	-	DUSP14	+
chr17:37515597	A:G	SYNRG	-	DUSP14	+
chr17:37516963	A:G	SYNRG	-	DUSP14	+
chr17:37517066	A:G	SYNRG	-	DUSP14	+
chr17:37517102	A:G	SYNRG	-	DUSP14	+
chr17:38744958	A:G	PCGF2	-	CISD3	+
chr17:38744970	A:G	PCGF2	-	CISD3	+
chr17:38740595	A:G	PCGF2	-	CISD3	+
chr17:38740635	A:G	PCGF2	-	CISD3	+
chr17:38740647	A:G	PCGF2	-	CISD3	+
chr17:40025224	A:G	MED24	-	CSF3	+
chr17:40025445	A:G	MED24	-	CSF3	+
chr17:40024954	A:G	MED24	-	CSF3	+
chr17:40024277	A:G	MED24	-	CSF3	+
chr17:40025368	A:G	MED24	-	CSF3	+
chr17:40025386	A:G	MED24	-	CSF3	+
chr17:40024317	A:G	MED24	-	CSF3	+
chr17:40024412	A:G	MED24	-	CSF3	+
chr17:40024434	A:G	MED24	-	CSF3	+
chr17:40024451	A:G	MED24	-	CSF3	+
chr17:40024452	A:G	MED24	-	CSF3	+
chr17:40024873	A:G	MED24	-	CSF3	+
chr17:40024874	A:G	MED24	-	CSF3	+
chr17:40024955	A:G	MED24	-	CSF3	+
chr17:40024963	A:G	MED24	-	CSF3	+
chr17:40024981	A:G	MED24	-	CSF3	+
chr17:40025008	A:G	MED24	-	CSF3	+
chr17:40024368	A:G	MED24	-	CSF3	+
chr17:40024483	A:G	MED24	-	CSF3	+
chr17:40025236	A:G	MED24	-	CSF3	+
chr17:40024906	A:G	MED24	-	CSF3	+
chr17:40025385	A:G	MED24	-	CSF3	+
chr17:40024868	A:G	MED24	-	CSF3	+
chr17:41826784	A:G	NT5C3B	-	FKBP10	+
chr17:41826917	A:G	NT5C3B	-	FKBP10	+
chr17:41826266	A:G	NT5C3B	-	FKBP10	+
chr17:41826348	A:G	NT5C3B	-	FKBP10	+
chr17:41826442	A:G	NT5C3B	-	FKBP10	+
chr17:41826450	A:G	NT5C3B	-	FKBP10	+
chr17:41826937	A:G	NT5C3B	-	FKBP10	+
chr17:41826043	A:G	NT5C3B	-	FKBP10	+
chr17:41826073	A:G	NT5C3B	-	FKBP10	+
chr17:41826422	A:G	NT5C3B	-	FKBP10	+
chr17:41826474	A:G	NT5C3B	-	FKBP10	+
chr17:41826888	A:G	NT5C3B	-	FKBP10	+
chr17:41826387	A:G	NT5C3B	-	FKBP10	+
chr17:41825947	A:G	NT5C3B	-	FKBP10	+
chr17:41826362	A:G	NT5C3B	-	FKBP10	+
chr17:41825961	A:G	NT5C3B	-	FKBP10	+
chr17:41826055	A:G	NT5C3B	-	FKBP10	+
chr17:41852181	A:G	KLHL11	-	KLHL10	+
chr17:41852185	A:G	KLHL11	-	KLHL10	+
chr17:41852216	A:G	KLHL11	-	KLHL10	+
chr17:41852642	A:G	KLHL11	-	KLHL10	+
chr17:41852643	A:G	KLHL11	-	KLHL10	+
chr17:41851655	A:G	KLHL11	-	KLHL10	+
chr17:41852176	A:G	KLHL11	-	KLHL10	+
chr17:41852186	A:G	KLHL11	-	KLHL10	+
chr17:41852213	A:G	KLHL11	-	KLHL10	+
chr17:41852212	A:G	KLHL11	-	KLHL10	+
chr17:41851799	A:G	KLHL11	-	KLHL10	+
chr17:41852161	A:G	KLHL11	-	KLHL10	+
chr17:41852628	A:G	KLHL11	-	KLHL10	+
chr17:41852290	A:G	KLHL11	-	KLHL10	+
chr17:41852243	A:G	KLHL11	-	KLHL10	+
chr17:41851848	A:G	KLHL11	-	KLHL10	+
chr17:41852728	A:G	KLHL11	-	KLHL10	+
chr17:41852184	A:G	KLHL11	-	KLHL10	+
chr17:41851347	A:G	KLHL11	-	KLHL10	+
chr17:41852708	A:G	KLHL11	-	KLHL10	+
chr17:41977900	T:C	DNAJC7	-	CNP	+
chr17:41977911	T:C	DNAJC7	-	CNP	+
chr17:41984442	A:G	DNAJC7	-	CNP	+
chr17:41984930	A:G	DNAJC7	-	CNP	+
chr17:41986244	A:G	DNAJC7	-	CNP	+
chr17:41986254	A:G	DNAJC7	-	CNP	+
chr17:41984988	A:G	DNAJC7	-	CNP	+
chr17:41986249	A:G	DNAJC7	-	CNP	+
chr17:41984432	A:G	DNAJC7	-	CNP	+
chr17:41986325	A:G	DNAJC7	-	CNP	+
chr17:41986278	A:G	DNAJC7	-	CNP	+
chr17:41986266	A:G	DNAJC7	-	CNP	+
chr17:41986297	A:G	DNAJC7	-	CNP	+
chr17:42318026	A:G	STAT3	-	STAT5A	+
chr17:42318091	A:G	STAT3	-	STAT5A	+
chr17:42318190	A:G	STAT3	-	STAT5A	+
chr17:42319023	A:G	STAT3	-	STAT5A	+
chr17:42318405	A:G	STAT3	-	STAT5A	+
chr17:42318412	A:G	STAT3	-	STAT5A	+
chr17:42319116	A:G	STAT3	-	STAT5A	+
chr17:42575006	T:C	PSMC3IP	-	COASY	+
chr17:42575028	T:C	PSMC3IP	-	COASY	+
chr17:42575006	T:C	PSMC3IP	-	MLX	+
chr17:42575028	T:C	PSMC3IP	-	MLX	+
chr17:42702336	A:G	EZH1	-	CNTNAP1	+
chr17:42812327	A:G	BECN1	-	CNTD1	+
chr17:44077463	A:G	HDAC5	-	G6PC3	+
chr17:44077539	A:G	HDAC5	-	G6PC3	+
chr17:44080999	A:G	HDAC5	-	G6PC3	+
chr17:44081870	A:G	HDAC5	-	G6PC3	+
chr17:44178558	A:G	ASB16-AS1	-	ASB16	+
chr17:44178565	A:G	ASB16-AS1	-	ASB16	+
chr17:44179269	A:G	ASB16-AS1	-	ASB16	+
chr17:44179256	A:G	ASB16-AS1	-	ASB16	+
chr17:44179268	A:G	ASB16-AS1	-	ASB16	+
chr17:44181707	A:G	ASB16-AS1	-	ASB16	+
chr17:44178497	A:G	ASB16-AS1	-	ASB16	+
chr17:44178504	T:C	ASB16-AS1	-	ASB16	+
chr17:44178591	T:C	ASB16-AS1	-	ASB16	+
chr17:44179258	T:C	ASB16-AS1	-	ASB16	+
chr17:44179334	T:C	ASB16-AS1	-	ASB16	+
chr17:44179335	T:C	ASB16-AS1	-	ASB16	+
chr17:44179336	T:C	ASB16-AS1	-	ASB16	+
chr17:44179337	T:C	ASB16-AS1	-	ASB16	+
chr17:44181703	T:C	ASB16-AS1	-	ASB16	+
chr17:44182971	T:C	ASB16-AS1	-	ASB16	+
chr17:44179393	A:G	ASB16-AS1	-	ASB16	+
chr17:44179395	T:C	ASB16-AS1	-	ASB16	+
chr17:44181627	T:C	ASB16-AS1	-	ASB16	+
chr17:44178735	A:G	ASB16-AS1	-	ASB16	+
chr17:44178742	A:G	ASB16-AS1	-	ASB16	+
chr17:44178743	T:C	ASB16-AS1	-	ASB16	+
chr17:44179257	T:C	ASB16-AS1	-	ASB16	+
chr17:44178730	T:C	ASB16-AS1	-	ASB16	+
chr17:44178731	T:C	ASB16-AS1	-	ASB16	+
chr17:44179597	T:C	ASB16-AS1	-	ASB16	+
chr17:44178720	A:G	ASB16-AS1	-	ASB16	+
chr17:44178741	A:G	ASB16-AS1	-	ASB16	+
chr17:44179251	T:C	ASB16-AS1	-	ASB16	+
chr17:44181621	T:C	ASB16-AS1	-	ASB16	+
chr17:44178502	A:G	ASB16-AS1	-	ASB16	+
chr17:44178573	T:C	ASB16-AS1	-	ASB16	+
chr17:44178553	T:C	ASB16-AS1	-	ASB16	+
chr17:44181633	T:C	ASB16-AS1	-	ASB16	+
chr17:44182640	A:G	ASB16-AS1	-	ASB16	+
chr17:44907738	A:G	GFAP	-	CCDC103	+
chr17:44907757	A:G	GFAP	-	CCDC103	+
chr17:44907738	A:G	GFAP	-	FAM187A	+
chr17:44907757	A:G	GFAP	-	FAM187A	+
chr17:47450513	A:G	MRPL45P2	-	EFCAB13	+
chr17:47450517	A:G	MRPL45P2	-	EFCAB13	+
chr17:47450401	A:G	MRPL45P2	-	EFCAB13	+
chr17:47450459	A:G	MRPL45P2	-	EFCAB13	+
chr17:47450694	A:G	MRPL45P2	-	EFCAB13	+
chr17:47450849	A:G	MRPL45P2	-	EFCAB13	+
chr17:47450656	A:G	MRPL45P2	-	EFCAB13	+
chr17:47450702	A:G	MRPL45P2	-	EFCAB13	+
chr17:47450735	A:G	MRPL45P2	-	EFCAB13	+
chr17:48934805	A:G	SNF8	-	UBE2Z	+
chr17:48935923	A:G	SNF8	-	UBE2Z	+
chr17:48934841	A:G	SNF8	-	UBE2Z	+
chr17:48934834	A:G	SNF8	-	UBE2Z	+
chr17:48934754	A:G	SNF8	-	UBE2Z	+
chr17:48935904	A:G	SNF8	-	UBE2Z	+
chr17:63836382	A:G	SMARCD2	-	PSMC5	+
chr17:63840393	A:G	SMARCD2	-	PSMC5	+
chr17:63840453	A:G	SMARCD2	-	PSMC5	+
chr17:63836008	A:G	SMARCD2	-	PSMC5	+
chr17:63840373	A:G	SMARCD2	-	PSMC5	+
chr17:63835857	A:G	SMARCD2	-	PSMC5	+
chr17:63835867	A:G	SMARCD2	-	PSMC5	+
chr17:63835814	A:G	SMARCD2	-	PSMC5	+
chr17:63835893	A:G	SMARCD2	-	PSMC5	+
chr17:63836002	A:G	SMARCD2	-	PSMC5	+
chr17:63836321	A:G	SMARCD2	-	PSMC5	+
chr17:63836376	A:G	SMARCD2	-	PSMC5	+
chr17:63840045	A:G	SMARCD2	-	PSMC5	+
chr17:63840262	A:G	SMARCD2	-	PSMC5	+
chr17:63835885	A:G	SMARCD2	-	PSMC5	+
chr17:63836341	A:G	SMARCD2	-	PSMC5	+
chr17:63836374	A:G	SMARCD2	-	PSMC5	+
chr17:63840420	A:G	SMARCD2	-	PSMC5	+
chr17:63840382	A:G	SMARCD2	-	PSMC5	+
chr17:63840417	A:G	SMARCD2	-	PSMC5	+
chr17:74843000	T:C	GRIN2C	-	TMEM104	+
chr17:75137435	A:G	JPT1	-	ARMC7	+
chr17:76392364	A:G	UBE2O	-	SPHK1	+
chr17:76392464	A:G	UBE2O	-	SPHK1	+
chr17:76392761	A:G	UBE2O	-	SPHK1	+
chr17:76393001	A:G	UBE2O	-	SPHK1	+
chr17:76393038	A:G	UBE2O	-	SPHK1	+
chr17:76393206	A:G	UBE2O	-	SPHK1	+
chr17:76392502	A:G	UBE2O	-	SPHK1	+
chr17:76393196	A:G	UBE2O	-	SPHK1	+
chr17:76393505	A:G	UBE2O	-	SPHK1	+
chr17:76393506	A:G	UBE2O	-	SPHK1	+
chr17:76392727	A:G	UBE2O	-	SPHK1	+
chr17:76392770	A:G	UBE2O	-	SPHK1	+
chr17:76392790	A:G	UBE2O	-	SPHK1	+
chr17:76392921	A:G	UBE2O	-	SPHK1	+
chr17:76393087	A:G	UBE2O	-	SPHK1	+
chr17:76393029	A:G	UBE2O	-	SPHK1	+
chr17:76392858	A:G	UBE2O	-	SPHK1	+
chr17:76393190	A:G	UBE2O	-	SPHK1	+
chr17:76393208	A:G	UBE2O	-	SPHK1	+
chr17:76392537	A:G	UBE2O	-	SPHK1	+
chr17:76393332	A:G	UBE2O	-	SPHK1	+
chr17:76736425	T:C	SRSF2	-	METTL23	+
chr17:78431981	T:C	DNAH17	-	PGS1	+
chr17:78430981	T:C	DNAH17	-	PGS1	+
chr17:80378945	T:C	RNF213-AS1	-	RNF213	+
chr17:81247552	T:C	SLC38A10	-	NDUFAF8	+
chr17:81247571	T:C	SLC38A10	-	NDUFAF8	+
chr17:81248219	T:C	SLC38A10	-	NDUFAF8	+
chr17:81248164	T:C	SLC38A10	-	NDUFAF8	+
chr17:81247570	T:C	SLC38A10	-	NDUFAF8	+
chr17:81248142	T:C	SLC38A10	-	NDUFAF8	+
chr17:81247569	A:G	SLC38A10	-	NDUFAF8	+
chr17:81247729	A:G	SLC38A10	-	NDUFAF8	+
chr17:81247784	A:G	SLC38A10	-	NDUFAF8	+
chr17:81247791	A:G	SLC38A10	-	NDUFAF8	+
chr17:81247779	A:G	SLC38A10	-	NDUFAF8	+
chr17:81247828	T:C	SLC38A10	-	NDUFAF8	+
chr17:81248096	A:G	SLC38A10	-	NDUFAF8	+
chr17:81247766	T:C	SLC38A10	-	NDUFAF8	+
chr17:81247786	T:C	SLC38A10	-	NDUFAF8	+
chr17:81247796	T:C	SLC38A10	-	NDUFAF8	+
chr17:81247798	T:C	SLC38A10	-	NDUFAF8	+
chr17:81247820	T:C	SLC38A10	-	NDUFAF8	+
chr17:81247829	T:C	SLC38A10	-	NDUFAF8	+
chr17:81248209	T:C	SLC38A10	-	NDUFAF8	+
chr17:81248218	T:C	SLC38A10	-	NDUFAF8	+
chr17:81247835	A:G	SLC38A10	-	NDUFAF8	+
chr17:81681298	A:G	ARL16	-	CCDC137	+
chr17:81681366	A:G	ARL16	-	CCDC137	+
chr17:81681340	A:G	ARL16	-	CCDC137	+
chr17:81681473	A:G	ARL16	-	CCDC137	+
chr17:81822816	A:G	MCRIP1	-	GCGR	+
chr17:81903686	A:G	PCYT2	-	ANAPC11	+
chr17:81903686	A:G	PCYT2	-	NPB	+
chr17:82268975	A:G	CSNK1D	-	SLC16A3	+
chr17:82269011	A:G	CSNK1D	-	SLC16A3	+
chr17:82268837	A:G	CSNK1D	-	SLC16A3	+
chr17:82262997	A:G	CSNK1D	-	SLC16A3	+
chr17:1774281	T:C	SERPINF1	+	SMYD4	-
chr17:1774258	T:C	SERPINF1	+	SMYD4	-
chr17:1774298	T:C	SERPINF1	+	SMYD4	-
chr17:1774559	T:C	SERPINF1	+	SMYD4	-
chr17:1774689	T:C	SERPINF1	+	SMYD4	-
chr17:1774591	T:C	SERPINF1	+	SMYD4	-
chr17:1774313	T:C	SERPINF1	+	SMYD4	-
chr17:1774333	T:C	SERPINF1	+	SMYD4	-
chr17:1774360	T:C	SERPINF1	+	SMYD4	-
chr17:1774384	T:C	SERPINF1	+	SMYD4	-
chr17:1774425	T:C	SERPINF1	+	SMYD4	-
chr17:1774574	T:C	SERPINF1	+	SMYD4	-
chr17:1774583	T:C	SERPINF1	+	SMYD4	-
chr17:1773410	T:C	SERPINF1	+	SMYD4	-
chr17:1773304	T:C	SERPINF1	+	SMYD4	-
chr17:1773351	T:C	SERPINF1	+	SMYD4	-
chr17:1773475	T:C	SERPINF1	+	SMYD4	-
chr17:1774389	T:C	SERPINF1	+	SMYD4	-
chr17:1775668	T:C	SERPINF1	+	SMYD4	-
chr17:1773296	T:C	SERPINF1	+	SMYD4	-
chr17:1774248	T:C	SERPINF1	+	SMYD4	-
chr17:1773439	T:C	SERPINF1	+	SMYD4	-
chr17:1774675	T:C	SERPINF1	+	SMYD4	-
chr17:1774301	T:C	SERPINF1	+	SMYD4	-
chr17:1774605	T:C	SERPINF1	+	SMYD4	-
chr17:2681004	A:G	PAFAH1B1	+	CLUH	-
chr17:2681009	A:G	PAFAH1B1	+	CLUH	-
chr17:2681023	A:G	PAFAH1B1	+	CLUH	-
chr17:2681545	A:G	PAFAH1B1	+	CLUH	-
chr17:2680977	A:G	PAFAH1B1	+	CLUH	-
chr17:2683168	T:C	PAFAH1B1	+	CLUH	-
chr17:3500766	A:G	ASPA	+	TRPV3	-
chr17:3501764	A:G	ASPA	+	TRPV3	-
chr17:3501765	A:G	ASPA	+	TRPV3	-
chr17:3501838	A:G	ASPA	+	TRPV3	-
chr17:3501832	A:G	ASPA	+	TRPV3	-
chr17:3501897	A:G	ASPA	+	TRPV3	-
chr17:3500765	A:G	ASPA	+	TRPV3	-
chr17:3501810	A:G	ASPA	+	TRPV3	-
chr17:3501885	A:G	ASPA	+	TRPV3	-
chr17:3501902	A:G	ASPA	+	TRPV3	-
chr17:3500689	A:G	ASPA	+	TRPV3	-
chr17:3500711	A:G	ASPA	+	TRPV3	-
chr17:3501741	A:G	ASPA	+	TRPV3	-
chr17:3500637	A:G	ASPA	+	TRPV3	-
chr17:3500642	A:G	ASPA	+	TRPV3	-
chr17:3501898	A:G	ASPA	+	TRPV3	-
chr17:3501903	A:G	ASPA	+	TRPV3	-
chr17:3501806	A:G	ASPA	+	TRPV3	-
chr17:3500632	A:G	ASPA	+	TRPV3	-
chr17:3501878	A:G	ASPA	+	TRPV3	-
chr17:3500596	A:G	ASPA	+	TRPV3	-
chr17:3500644	A:G	ASPA	+	TRPV3	-
chr17:5026488	A:G	KIF1C	+	SLC52A1	-
chr17:5027724	A:G	KIF1C	+	SLC52A1	-
chr17:5026566	A:G	KIF1C	+	SLC52A1	-
chr17:5026564	A:G	KIF1C	+	SLC52A1	-
chr17:5025010	A:G	KIF1C	+	SLC52A1	-
chr17:5025061	A:G	KIF1C	+	SLC52A1	-
chr17:5025546	A:G	KIF1C	+	SLC52A1	-
chr17:5026476	A:G	KIF1C	+	SLC52A1	-
chr17:5026478	A:G	KIF1C	+	SLC52A1	-
chr17:5026495	A:G	KIF1C	+	SLC52A1	-
chr17:5026521	A:G	KIF1C	+	SLC52A1	-
chr17:5026568	A:G	KIF1C	+	SLC52A1	-
chr17:5026629	A:G	KIF1C	+	SLC52A1	-
chr17:5026639	A:G	KIF1C	+	SLC52A1	-
chr17:5026654	A:G	KIF1C	+	SLC52A1	-
chr17:5026659	A:G	KIF1C	+	SLC52A1	-
chr17:5026810	A:G	KIF1C	+	SLC52A1	-
chr17:5026814	A:G	KIF1C	+	SLC52A1	-
chr17:5026816	A:G	KIF1C	+	SLC52A1	-
chr17:5026826	A:G	KIF1C	+	SLC52A1	-
chr17:5027262	A:G	KIF1C	+	SLC52A1	-
chr17:5027393	A:G	KIF1C	+	SLC52A1	-
chr17:5027406	A:G	KIF1C	+	SLC52A1	-
chr17:5027447	A:G	KIF1C	+	SLC52A1	-
chr17:5027454	A:G	KIF1C	+	SLC52A1	-
chr17:5027723	A:G	KIF1C	+	SLC52A1	-
chr17:5027729	A:G	KIF1C	+	SLC52A1	-
chr17:5027769	A:G	KIF1C	+	SLC52A1	-
chr17:5027793	A:G	KIF1C	+	SLC52A1	-
chr17:5027797	A:G	KIF1C	+	SLC52A1	-
chr17:5027798	A:G	KIF1C	+	SLC52A1	-
chr17:5027801	A:G	KIF1C	+	SLC52A1	-
chr17:5027814	A:G	KIF1C	+	SLC52A1	-
chr17:5027819	A:G	KIF1C	+	SLC52A1	-
chr17:5027822	A:G	KIF1C	+	SLC52A1	-
chr17:5027827	A:G	KIF1C	+	SLC52A1	-
chr17:5027831	A:G	KIF1C	+	SLC52A1	-
chr17:5027861	A:G	KIF1C	+	SLC52A1	-
chr17:5027905	A:G	KIF1C	+	SLC52A1	-
chr17:5025121	A:G	KIF1C	+	SLC52A1	-
chr17:5025540	A:G	KIF1C	+	SLC52A1	-
chr17:5026481	A:G	KIF1C	+	SLC52A1	-
chr17:5026494	A:G	KIF1C	+	SLC52A1	-
chr17:5026500	A:G	KIF1C	+	SLC52A1	-
chr17:5026603	A:G	KIF1C	+	SLC52A1	-
chr17:5026650	A:G	KIF1C	+	SLC52A1	-
chr17:5027190	A:G	KIF1C	+	SLC52A1	-
chr17:5027209	A:G	KIF1C	+	SLC52A1	-
chr17:5027229	A:G	KIF1C	+	SLC52A1	-
chr17:5027330	A:G	KIF1C	+	SLC52A1	-
chr17:5027404	A:G	KIF1C	+	SLC52A1	-
chr17:5027826	A:G	KIF1C	+	SLC52A1	-
chr17:5027150	A:G	KIF1C	+	SLC52A1	-
chr17:5027268	A:G	KIF1C	+	SLC52A1	-
chr17:5027851	A:G	KIF1C	+	SLC52A1	-
chr17:5027906	A:G	KIF1C	+	SLC52A1	-
chr17:5024982	A:G	KIF1C	+	SLC52A1	-
chr17:5025568	A:G	KIF1C	+	SLC52A1	-
chr17:5025699	A:G	KIF1C	+	SLC52A1	-
chr17:5025705	A:G	KIF1C	+	SLC52A1	-
chr17:5025109	A:G	KIF1C	+	SLC52A1	-
chr17:5026540	A:G	KIF1C	+	SLC52A1	-
chr17:5025012	A:G	KIF1C	+	SLC52A1	-
chr17:5025054	A:G	KIF1C	+	SLC52A1	-
chr17:5025135	A:G	KIF1C	+	SLC52A1	-
chr17:5025136	A:G	KIF1C	+	SLC52A1	-
chr17:5025709	A:G	KIF1C	+	SLC52A1	-
chr17:5026486	A:G	KIF1C	+	SLC52A1	-
chr17:5026594	A:G	KIF1C	+	SLC52A1	-
chr17:5026698	A:G	KIF1C	+	SLC52A1	-
chr17:5027228	A:G	KIF1C	+	SLC52A1	-
chr17:5027258	A:G	KIF1C	+	SLC52A1	-
chr17:5027294	A:G	KIF1C	+	SLC52A1	-
chr17:5027364	A:G	KIF1C	+	SLC52A1	-
chr17:5025681	A:G	KIF1C	+	SLC52A1	-
chr17:5025563	A:G	KIF1C	+	SLC52A1	-
chr17:5027295	A:G	KIF1C	+	SLC52A1	-
chr17:5027824	A:G	KIF1C	+	SLC52A1	-
chr17:5025068	A:G	KIF1C	+	SLC52A1	-
chr17:5025587	A:G	KIF1C	+	SLC52A1	-
chr17:5025016	A:G	KIF1C	+	SLC52A1	-
chr17:5025150	A:G	KIF1C	+	SLC52A1	-
chr17:5025604	A:G	KIF1C	+	SLC52A1	-
chr17:5382161	A:G	RABEP1	+	NUP88	-
chr17:5382150	T:C	RABEP1	+	NUP88	-
chr17:5382174	T:C	RABEP1	+	NUP88	-
chr17:5382629	A:G	RABEP1	+	NUP88	-
chr17:5382356	A:G	RABEP1	+	NUP88	-
chr17:5382491	A:G	RABEP1	+	NUP88	-
chr17:5382590	T:C	RABEP1	+	NUP88	-
chr17:5382129	T:C	RABEP1	+	NUP88	-
chr17:5382149	T:C	RABEP1	+	NUP88	-
chr17:5382881	T:C	RABEP1	+	NUP88	-
chr17:5382889	T:C	RABEP1	+	NUP88	-
chr17:5382206	T:C	RABEP1	+	NUP88	-
chr17:5382358	A:G	RABEP1	+	NUP88	-
chr17:5382363	T:C	RABEP1	+	NUP88	-
chr17:5382603	T:C	RABEP1	+	NUP88	-
chr17:5382471	A:G	RABEP1	+	NUP88	-
chr17:5382492	T:C	RABEP1	+	NUP88	-
chr17:5382528	T:C	RABEP1	+	NUP88	-
chr17:5382544	T:C	RABEP1	+	NUP88	-
chr17:5382546	T:C	RABEP1	+	NUP88	-
chr17:5382875	A:G	RABEP1	+	NUP88	-
chr17:5377612	T:C	RABEP1	+	NUP88	-
chr17:5382354	T:C	RABEP1	+	NUP88	-
chr17:5382851	T:C	RABEP1	+	NUP88	-
chr17:5375441	T:C	RABEP1	+	NUP88	-
chr17:5423254	A:G	RPAIN	+	C1QBP	-
chr17:5423255	A:G	RPAIN	+	C1QBP	-
chr17:5423269	A:G	RPAIN	+	C1QBP	-
chr17:5423281	A:G	RPAIN	+	C1QBP	-
chr17:5423305	A:G	RPAIN	+	C1QBP	-
chr17:5423325	A:G	RPAIN	+	C1QBP	-
chr17:5423328	A:G	RPAIN	+	C1QBP	-
chr17:5423329	A:G	RPAIN	+	C1QBP	-
chr17:5423384	A:G	RPAIN	+	C1QBP	-
chr17:5423424	A:G	RPAIN	+	C1QBP	-
chr17:5423433	A:G	RPAIN	+	C1QBP	-
chr17:5423439	A:G	RPAIN	+	C1QBP	-
chr17:5423444	A:G	RPAIN	+	C1QBP	-
chr17:5423457	A:G	RPAIN	+	C1QBP	-
chr17:5423832	A:G	RPAIN	+	C1QBP	-
chr17:5423853	A:G	RPAIN	+	C1QBP	-
chr17:5423865	A:G	RPAIN	+	C1QBP	-
chr17:5424081	A:G	RPAIN	+	C1QBP	-
chr17:5424130	A:G	RPAIN	+	C1QBP	-
chr17:5424240	A:G	RPAIN	+	C1QBP	-
chr17:5424314	A:G	RPAIN	+	C1QBP	-
chr17:5424328	A:G	RPAIN	+	C1QBP	-
chr17:5424331	A:G	RPAIN	+	C1QBP	-
chr17:5424366	A:G	RPAIN	+	C1QBP	-
chr17:5424367	A:G	RPAIN	+	C1QBP	-
chr17:5424378	A:G	RPAIN	+	C1QBP	-
chr17:5424393	A:G	RPAIN	+	C1QBP	-
chr17:5424405	A:G	RPAIN	+	C1QBP	-
chr17:5426770	A:G	RPAIN	+	C1QBP	-
chr17:5426780	A:G	RPAIN	+	C1QBP	-
chr17:5426894	A:G	RPAIN	+	C1QBP	-
chr17:5426903	A:G	RPAIN	+	C1QBP	-
chr17:5426904	A:G	RPAIN	+	C1QBP	-
chr17:5426916	A:G	RPAIN	+	C1QBP	-
chr17:5431209	A:G	RPAIN	+	C1QBP	-
chr17:5431390	A:G	RPAIN	+	C1QBP	-
chr17:5431407	A:G	RPAIN	+	C1QBP	-
chr17:5431419	A:G	RPAIN	+	C1QBP	-
chr17:5423260	A:G	RPAIN	+	C1QBP	-
chr17:5423443	A:G	RPAIN	+	C1QBP	-
chr17:5424316	A:G	RPAIN	+	C1QBP	-
chr17:5424392	A:G	RPAIN	+	C1QBP	-
chr17:5431244	A:G	RPAIN	+	C1QBP	-
chr17:5424178	A:G	RPAIN	+	C1QBP	-
chr17:5424227	A:G	RPAIN	+	C1QBP	-
chr17:5424186	A:G	RPAIN	+	C1QBP	-
chr17:5430392	A:G	RPAIN	+	C1QBP	-
chr17:5424255	A:G	RPAIN	+	C1QBP	-
chr17:5423414	A:G	RPAIN	+	C1QBP	-
chr17:5430263	A:G	RPAIN	+	C1QBP	-
chr17:5423271	A:G	RPAIN	+	C1QBP	-
chr17:5431209	A:G	RPAIN	+	DHX33	-
chr17:5431390	A:G	RPAIN	+	DHX33	-
chr17:5431407	A:G	RPAIN	+	DHX33	-
chr17:5431419	A:G	RPAIN	+	DHX33	-
chr17:5431244	A:G	RPAIN	+	DHX33	-
chr17:7578735	A:G	SENP3-EIF4A1	+	SOX15	-
chr17:7911911	A:G	CHD3	+	RNF227	-
chr17:7911911	A:G	CHD3	+	KCNAB3	-
chr17:15975893	A:G	ADORA2B	+	ZSWIM7	-
chr17:16019083	A:G	TTC19	+	NCOR1	-
chr17:16019092	A:G	TTC19	+	NCOR1	-
chr17:16020692	A:G	TTC19	+	NCOR1	-
chr17:16020806	A:G	TTC19	+	NCOR1	-
chr17:16019095	A:G	TTC19	+	NCOR1	-
chr17:16019132	A:G	TTC19	+	NCOR1	-
chr17:16020953	A:G	TTC19	+	NCOR1	-
chr17:16020693	A:G	TTC19	+	NCOR1	-
chr17:16024567	A:G	TTC19	+	NCOR1	-
chr17:16020010	A:G	TTC19	+	NCOR1	-
chr17:16020922	A:G	TTC19	+	NCOR1	-
chr17:16020888	A:G	TTC19	+	NCOR1	-
chr17:16020878	A:G	TTC19	+	NCOR1	-
chr17:16024512	A:G	TTC19	+	NCOR1	-
chr17:16024382	A:G	TTC19	+	NCOR1	-
chr17:16024376	A:G	TTC19	+	NCOR1	-
chr17:16019213	A:G	TTC19	+	NCOR1	-
chr17:16019222	A:G	TTC19	+	NCOR1	-
chr17:16020049	A:G	TTC19	+	NCOR1	-
chr17:16019071	A:G	TTC19	+	NCOR1	-
chr17:16019855	A:G	TTC19	+	NCOR1	-
chr17:16020063	A:G	TTC19	+	NCOR1	-
chr17:16019865	A:G	TTC19	+	NCOR1	-
chr17:16020015	A:G	TTC19	+	NCOR1	-
chr17:16020016	A:G	TTC19	+	NCOR1	-
chr17:16019872	A:G	TTC19	+	NCOR1	-
chr17:16020003	A:G	TTC19	+	NCOR1	-
chr17:16019898	A:G	TTC19	+	NCOR1	-
chr17:16020785	A:G	TTC19	+	NCOR1	-
chr17:16021294	A:G	TTC19	+	NCOR1	-
chr17:16020759	A:G	TTC19	+	NCOR1	-
chr17:18011961	T:C	DRC3	+	ATPAF2	-
chr17:18011987	T:C	DRC3	+	ATPAF2	-
chr17:18011997	T:C	DRC3	+	ATPAF2	-
chr17:18012066	T:C	DRC3	+	ATPAF2	-
chr17:18014000	T:C	DRC3	+	ATPAF2	-
chr17:18014048	T:C	DRC3	+	ATPAF2	-
chr17:18014049	T:C	DRC3	+	ATPAF2	-
chr17:18014036	T:C	DRC3	+	ATPAF2	-
chr17:18014097	T:C	DRC3	+	ATPAF2	-
chr17:18011919	T:C	DRC3	+	ATPAF2	-
chr17:18011934	T:C	DRC3	+	ATPAF2	-
chr17:18009297	T:C	DRC3	+	ATPAF2	-
chr17:18009323	T:C	DRC3	+	ATPAF2	-
chr17:18009357	T:C	DRC3	+	ATPAF2	-
chr17:18009381	T:C	DRC3	+	ATPAF2	-
chr17:18009301	T:C	DRC3	+	ATPAF2	-
chr17:18009326	T:C	DRC3	+	ATPAF2	-
chr17:18009359	T:C	DRC3	+	ATPAF2	-
chr17:18009397	T:C	DRC3	+	ATPAF2	-
chr17:18011025	T:C	DRC3	+	ATPAF2	-
chr17:18009314	T:C	DRC3	+	ATPAF2	-
chr17:18009226	T:C	DRC3	+	ATPAF2	-
chr17:18011020	T:C	DRC3	+	ATPAF2	-
chr17:18009315	T:C	DRC3	+	ATPAF2	-
chr17:18009377	T:C	DRC3	+	ATPAF2	-
chr17:18266274	A:G	MIEF2	+	TOP3A	-
chr17:18265997	A:G	MIEF2	+	TOP3A	-
chr17:18266075	A:G	MIEF2	+	TOP3A	-
chr17:18266399	A:G	MIEF2	+	TOP3A	-
chr17:18266085	A:G	MIEF2	+	TOP3A	-
chr17:28386078	A:G	SARM1	+	SLC46A1	-
chr17:28386305	A:G	SARM1	+	SLC46A1	-
chr17:28386973	A:G	SARM1	+	SLC46A1	-
chr17:28386977	A:G	SARM1	+	SLC46A1	-
chr17:28386991	A:G	SARM1	+	SLC46A1	-
chr17:28387333	A:G	SARM1	+	SLC46A1	-
chr17:28389851	A:G	SARM1	+	SLC46A1	-
chr17:28393280	A:G	SARM1	+	SLC46A1	-
chr17:28386764	A:G	SARM1	+	SLC46A1	-
chr17:28386961	A:G	SARM1	+	SLC46A1	-
chr17:28386974	A:G	SARM1	+	SLC46A1	-
chr17:28387013	A:G	SARM1	+	SLC46A1	-
chr17:28386099	A:G	SARM1	+	SLC46A1	-
chr17:28386079	A:G	SARM1	+	SLC46A1	-
chr17:28608407	T:C	SPAG5-AS1	+	RSKR	-
chr17:28608427	T:C	SPAG5-AS1	+	RSKR	-
chr17:28608452	T:C	SPAG5-AS1	+	RSKR	-
chr17:28608479	T:C	SPAG5-AS1	+	RSKR	-
chr17:28608502	T:C	SPAG5-AS1	+	RSKR	-
chr17:28608518	T:C	SPAG5-AS1	+	RSKR	-
chr17:28608531	T:C	SPAG5-AS1	+	RSKR	-
chr17:28608532	T:C	SPAG5-AS1	+	RSKR	-
chr17:28608574	T:C	SPAG5-AS1	+	RSKR	-
chr17:28608583	T:C	SPAG5-AS1	+	RSKR	-
chr17:28608590	T:C	SPAG5-AS1	+	RSKR	-
chr17:28609107	T:C	SPAG5-AS1	+	RSKR	-
chr17:28609163	T:C	SPAG5-AS1	+	RSKR	-
chr17:28609167	T:C	SPAG5-AS1	+	RSKR	-
chr17:28609177	T:C	SPAG5-AS1	+	RSKR	-
chr17:28609223	T:C	SPAG5-AS1	+	RSKR	-
chr17:28609686	T:C	SPAG5-AS1	+	RSKR	-
chr17:28609808	T:C	SPAG5-AS1	+	RSKR	-
chr17:28609809	T:C	SPAG5-AS1	+	RSKR	-
chr17:28609835	T:C	SPAG5-AS1	+	RSKR	-
chr17:28609850	T:C	SPAG5-AS1	+	RSKR	-
chr17:28609861	T:C	SPAG5-AS1	+	RSKR	-
chr17:28609880	T:C	SPAG5-AS1	+	RSKR	-
chr17:28609886	T:C	SPAG5-AS1	+	RSKR	-
chr17:28609889	T:C	SPAG5-AS1	+	RSKR	-
chr17:28609927	T:C	SPAG5-AS1	+	RSKR	-
chr17:28609928	T:C	SPAG5-AS1	+	RSKR	-
chr17:28609931	T:C	SPAG5-AS1	+	RSKR	-
chr17:28609953	T:C	SPAG5-AS1	+	RSKR	-
chr17:28609991	T:C	SPAG5-AS1	+	RSKR	-
chr17:28609996	T:C	SPAG5-AS1	+	RSKR	-
chr17:28608431	T:C	SPAG5-AS1	+	RSKR	-
chr17:28608447	T:C	SPAG5-AS1	+	RSKR	-
chr17:28608460	T:C	SPAG5-AS1	+	RSKR	-
chr17:28608527	T:C	SPAG5-AS1	+	RSKR	-
chr17:28608530	T:C	SPAG5-AS1	+	RSKR	-
chr17:28608593	T:C	SPAG5-AS1	+	RSKR	-
chr17:28608629	T:C	SPAG5-AS1	+	RSKR	-
chr17:28609380	T:C	SPAG5-AS1	+	RSKR	-
chr17:28609836	T:C	SPAG5-AS1	+	RSKR	-
chr17:28610001	T:C	SPAG5-AS1	+	RSKR	-
chr17:28608500	T:C	SPAG5-AS1	+	RSKR	-
chr17:28608373	T:C	SPAG5-AS1	+	RSKR	-
chr17:28608534	T:C	SPAG5-AS1	+	RSKR	-
chr17:28608569	T:C	SPAG5-AS1	+	RSKR	-
chr17:28608523	T:C	SPAG5-AS1	+	RSKR	-
chr17:28608628	T:C	SPAG5-AS1	+	RSKR	-
chr17:28609136	T:C	SPAG5-AS1	+	RSKR	-
chr17:28609941	T:C	SPAG5-AS1	+	RSKR	-
chr17:28609115	T:C	SPAG5-AS1	+	RSKR	-
chr17:28609122	T:C	SPAG5-AS1	+	RSKR	-
chr17:28608522	T:C	SPAG5-AS1	+	RSKR	-
chr17:28604923	T:C	SPAG5-AS1	+	RSKR	-
chr17:28605042	T:C	SPAG5-AS1	+	RSKR	-
chr17:28606388	T:C	SPAG5-AS1	+	RSKR	-
chr17:28608394	T:C	SPAG5-AS1	+	RSKR	-
chr17:28608397	T:C	SPAG5-AS1	+	RSKR	-
chr17:28608422	T:C	SPAG5-AS1	+	RSKR	-
chr17:28608423	T:C	SPAG5-AS1	+	RSKR	-
chr17:28608430	T:C	SPAG5-AS1	+	RSKR	-
chr17:28608493	T:C	SPAG5-AS1	+	RSKR	-
chr17:28608533	T:C	SPAG5-AS1	+	RSKR	-
chr17:28609106	T:C	SPAG5-AS1	+	RSKR	-
chr17:28609153	T:C	SPAG5-AS1	+	RSKR	-
chr17:28609160	T:C	SPAG5-AS1	+	RSKR	-
chr17:28609267	T:C	SPAG5-AS1	+	RSKR	-
chr17:28609694	T:C	SPAG5-AS1	+	RSKR	-
chr17:28609849	T:C	SPAG5-AS1	+	RSKR	-
chr17:28602816	T:C	SPAG5-AS1	+	RSKR	-
chr17:28605756	T:C	SPAG5-AS1	+	RSKR	-
chr17:28606830	T:C	SPAG5-AS1	+	RSKR	-
chr17:28608412	T:C	SPAG5-AS1	+	RSKR	-
chr17:28608483	T:C	SPAG5-AS1	+	RSKR	-
chr17:28609072	T:C	SPAG5-AS1	+	RSKR	-
chr17:28609848	T:C	SPAG5-AS1	+	RSKR	-
chr17:28609971	T:C	SPAG5-AS1	+	RSKR	-
chr17:28604914	T:C	SPAG5-AS1	+	RSKR	-
chr17:28608559	T:C	SPAG5-AS1	+	RSKR	-
chr17:28609244	T:C	SPAG5-AS1	+	RSKR	-
chr17:28602676	T:C	SPAG5-AS1	+	RSKR	-
chr17:28608588	T:C	SPAG5-AS1	+	RSKR	-
chr17:28610015	T:C	SPAG5-AS1	+	RSKR	-
chr17:28607176	T:C	SPAG5-AS1	+	RSKR	-
chr17:28606866	T:C	SPAG5-AS1	+	RSKR	-
chr17:28607500	T:C	SPAG5-AS1	+	RSKR	-
chr17:28607579	T:C	SPAG5-AS1	+	RSKR	-
chr17:28607645	T:C	SPAG5-AS1	+	RSKR	-
chr17:28607488	T:C	SPAG5-AS1	+	RSKR	-
chr17:28607582	T:C	SPAG5-AS1	+	RSKR	-
chr17:28606842	T:C	SPAG5-AS1	+	RSKR	-
chr17:28605598	T:C	SPAG5-AS1	+	RSKR	-
chr17:28605599	T:C	SPAG5-AS1	+	RSKR	-
chr17:28605623	T:C	SPAG5-AS1	+	RSKR	-
chr17:28605651	T:C	SPAG5-AS1	+	RSKR	-
chr17:28606381	T:C	SPAG5-AS1	+	RSKR	-
chr17:28606924	T:C	SPAG5-AS1	+	RSKR	-
chr17:28607633	T:C	SPAG5-AS1	+	RSKR	-
chr17:28607698	T:C	SPAG5-AS1	+	RSKR	-
chr17:28606236	T:C	SPAG5-AS1	+	RSKR	-
chr17:28607018	T:C	SPAG5-AS1	+	RSKR	-
chr17:28607035	T:C	SPAG5-AS1	+	RSKR	-
chr17:28607048	T:C	SPAG5-AS1	+	RSKR	-
chr17:28607051	T:C	SPAG5-AS1	+	RSKR	-
chr17:28606080	T:C	SPAG5-AS1	+	RSKR	-
chr17:28606081	T:C	SPAG5-AS1	+	RSKR	-
chr17:28606921	T:C	SPAG5-AS1	+	RSKR	-
chr17:28606943	T:C	SPAG5-AS1	+	RSKR	-
chr17:28606987	T:C	SPAG5-AS1	+	RSKR	-
chr17:28605894	T:C	SPAG5-AS1	+	RSKR	-
chr17:28608407	T:C	SPAG5-AS1	+	BLTP2	-
chr17:28608427	T:C	SPAG5-AS1	+	BLTP2	-
chr17:28608452	T:C	SPAG5-AS1	+	BLTP2	-
chr17:28608479	T:C	SPAG5-AS1	+	BLTP2	-
chr17:28608502	T:C	SPAG5-AS1	+	BLTP2	-
chr17:28608518	T:C	SPAG5-AS1	+	BLTP2	-
chr17:28608531	T:C	SPAG5-AS1	+	BLTP2	-
chr17:28608532	T:C	SPAG5-AS1	+	BLTP2	-
chr17:28608574	T:C	SPAG5-AS1	+	BLTP2	-
chr17:28608583	T:C	SPAG5-AS1	+	BLTP2	-
chr17:28608590	T:C	SPAG5-AS1	+	BLTP2	-
chr17:28609107	T:C	SPAG5-AS1	+	BLTP2	-
chr17:28609163	T:C	SPAG5-AS1	+	BLTP2	-
chr17:28609167	T:C	SPAG5-AS1	+	BLTP2	-
chr17:28609177	T:C	SPAG5-AS1	+	BLTP2	-
chr17:28609223	T:C	SPAG5-AS1	+	BLTP2	-
chr17:28609686	T:C	SPAG5-AS1	+	BLTP2	-
chr17:28609808	T:C	SPAG5-AS1	+	BLTP2	-
chr17:28609809	T:C	SPAG5-AS1	+	BLTP2	-
chr17:28609835	T:C	SPAG5-AS1	+	BLTP2	-
chr17:28609850	T:C	SPAG5-AS1	+	BLTP2	-
chr17:28609861	T:C	SPAG5-AS1	+	BLTP2	-
chr17:28609880	T:C	SPAG5-AS1	+	BLTP2	-
chr17:28609886	T:C	SPAG5-AS1	+	BLTP2	-
chr17:28609889	T:C	SPAG5-AS1	+	BLTP2	-
chr17:28609927	T:C	SPAG5-AS1	+	BLTP2	-
chr17:28609928	T:C	SPAG5-AS1	+	BLTP2	-
chr17:28609931	T:C	SPAG5-AS1	+	BLTP2	-
chr17:28609953	T:C	SPAG5-AS1	+	BLTP2	-
chr17:28609991	T:C	SPAG5-AS1	+	BLTP2	-
chr17:28609996	T:C	SPAG5-AS1	+	BLTP2	-
chr17:28608431	T:C	SPAG5-AS1	+	BLTP2	-
chr17:28608447	T:C	SPAG5-AS1	+	BLTP2	-
chr17:28608460	T:C	SPAG5-AS1	+	BLTP2	-
chr17:28608527	T:C	SPAG5-AS1	+	BLTP2	-
chr17:28608530	T:C	SPAG5-AS1	+	BLTP2	-
chr17:28608593	T:C	SPAG5-AS1	+	BLTP2	-
chr17:28608629	T:C	SPAG5-AS1	+	BLTP2	-
chr17:28609380	T:C	SPAG5-AS1	+	BLTP2	-
chr17:28609836	T:C	SPAG5-AS1	+	BLTP2	-
chr17:28610001	T:C	SPAG5-AS1	+	BLTP2	-
chr17:28608500	T:C	SPAG5-AS1	+	BLTP2	-
chr17:28608373	T:C	SPAG5-AS1	+	BLTP2	-
chr17:28608534	T:C	SPAG5-AS1	+	BLTP2	-
chr17:28608569	T:C	SPAG5-AS1	+	BLTP2	-
chr17:28608523	T:C	SPAG5-AS1	+	BLTP2	-
chr17:28608628	T:C	SPAG5-AS1	+	BLTP2	-
chr17:28609136	T:C	SPAG5-AS1	+	BLTP2	-
chr17:28609941	T:C	SPAG5-AS1	+	BLTP2	-
chr17:28609115	T:C	SPAG5-AS1	+	BLTP2	-
chr17:28609122	T:C	SPAG5-AS1	+	BLTP2	-
chr17:28608522	T:C	SPAG5-AS1	+	BLTP2	-
chr17:28604923	T:C	SPAG5-AS1	+	BLTP2	-
chr17:28605042	T:C	SPAG5-AS1	+	BLTP2	-
chr17:28606388	T:C	SPAG5-AS1	+	BLTP2	-
chr17:28608394	T:C	SPAG5-AS1	+	BLTP2	-
chr17:28608397	T:C	SPAG5-AS1	+	BLTP2	-
chr17:28608422	T:C	SPAG5-AS1	+	BLTP2	-
chr17:28608423	T:C	SPAG5-AS1	+	BLTP2	-
chr17:28608430	T:C	SPAG5-AS1	+	BLTP2	-
chr17:28608493	T:C	SPAG5-AS1	+	BLTP2	-
chr17:28608533	T:C	SPAG5-AS1	+	BLTP2	-
chr17:28609106	T:C	SPAG5-AS1	+	BLTP2	-
chr17:28609153	T:C	SPAG5-AS1	+	BLTP2	-
chr17:28609160	T:C	SPAG5-AS1	+	BLTP2	-
chr17:28609267	T:C	SPAG5-AS1	+	BLTP2	-
chr17:28609694	T:C	SPAG5-AS1	+	BLTP2	-
chr17:28609849	T:C	SPAG5-AS1	+	BLTP2	-
chr17:28605756	T:C	SPAG5-AS1	+	BLTP2	-
chr17:28606830	T:C	SPAG5-AS1	+	BLTP2	-
chr17:28608412	T:C	SPAG5-AS1	+	BLTP2	-
chr17:28608483	T:C	SPAG5-AS1	+	BLTP2	-
chr17:28609072	T:C	SPAG5-AS1	+	BLTP2	-
chr17:28609848	T:C	SPAG5-AS1	+	BLTP2	-
chr17:28609971	T:C	SPAG5-AS1	+	BLTP2	-
chr17:28604914	T:C	SPAG5-AS1	+	BLTP2	-
chr17:28608559	T:C	SPAG5-AS1	+	BLTP2	-
chr17:28609244	T:C	SPAG5-AS1	+	BLTP2	-
chr17:28608588	T:C	SPAG5-AS1	+	BLTP2	-
chr17:28610015	T:C	SPAG5-AS1	+	BLTP2	-
chr17:28607176	T:C	SPAG5-AS1	+	BLTP2	-
chr17:28606866	T:C	SPAG5-AS1	+	BLTP2	-
chr17:28607500	T:C	SPAG5-AS1	+	BLTP2	-
chr17:28607579	T:C	SPAG5-AS1	+	BLTP2	-
chr17:28607645	T:C	SPAG5-AS1	+	BLTP2	-
chr17:28607488	T:C	SPAG5-AS1	+	BLTP2	-
chr17:28607582	T:C	SPAG5-AS1	+	BLTP2	-
chr17:28606842	T:C	SPAG5-AS1	+	BLTP2	-
chr17:28605598	T:C	SPAG5-AS1	+	BLTP2	-
chr17:28605599	T:C	SPAG5-AS1	+	BLTP2	-
chr17:28605623	T:C	SPAG5-AS1	+	BLTP2	-
chr17:28605651	T:C	SPAG5-AS1	+	BLTP2	-
chr17:28606381	T:C	SPAG5-AS1	+	BLTP2	-
chr17:28606924	T:C	SPAG5-AS1	+	BLTP2	-
chr17:28607633	T:C	SPAG5-AS1	+	BLTP2	-
chr17:28607698	T:C	SPAG5-AS1	+	BLTP2	-
chr17:28606236	T:C	SPAG5-AS1	+	BLTP2	-
chr17:28607018	T:C	SPAG5-AS1	+	BLTP2	-
chr17:28607035	T:C	SPAG5-AS1	+	BLTP2	-
chr17:28607048	T:C	SPAG5-AS1	+	BLTP2	-
chr17:28607051	T:C	SPAG5-AS1	+	BLTP2	-
chr17:28606080	T:C	SPAG5-AS1	+	BLTP2	-
chr17:28606081	T:C	SPAG5-AS1	+	BLTP2	-
chr17:28606921	T:C	SPAG5-AS1	+	BLTP2	-
chr17:28606943	T:C	SPAG5-AS1	+	BLTP2	-
chr17:28606987	T:C	SPAG5-AS1	+	BLTP2	-
chr17:28605894	T:C	SPAG5-AS1	+	BLTP2	-
chr17:28722308	A:G	RPL23A	+	TLCD1	-
chr17:28746874	A:G	TRAF4	+	FAM222B	-
chr17:30186001	A:G	NSRP1	+	SLC6A4	-
chr17:30186172	A:G	NSRP1	+	SLC6A4	-
chr17:30186185	A:G	NSRP1	+	SLC6A4	-
chr17:30186190	A:G	NSRP1	+	SLC6A4	-
chr17:30186014	A:G	NSRP1	+	SLC6A4	-
chr17:30186131	A:G	NSRP1	+	SLC6A4	-
chr17:30186144	A:G	NSRP1	+	SLC6A4	-
chr17:30186175	A:G	NSRP1	+	SLC6A4	-
chr17:30186159	A:G	NSRP1	+	SLC6A4	-
chr17:30186150	A:G	NSRP1	+	SLC6A4	-
chr17:30186087	A:G	NSRP1	+	SLC6A4	-
chr17:30186171	A:G	NSRP1	+	SLC6A4	-
chr17:30186204	A:G	NSRP1	+	SLC6A4	-
chr17:30186180	A:G	NSRP1	+	SLC6A4	-
chr17:30186036	A:G	NSRP1	+	SLC6A4	-
chr17:30765902	A:G	SUZ12P1	+	CRLF3	-
chr17:30770501	A:G	SUZ12P1	+	CRLF3	-
chr17:30770515	A:G	SUZ12P1	+	CRLF3	-
chr17:30770729	A:G	SUZ12P1	+	CRLF3	-
chr17:30771803	A:G	SUZ12P1	+	CRLF3	-
chr17:30762514	A:G	SUZ12P1	+	CRLF3	-
chr17:30770524	A:G	SUZ12P1	+	CRLF3	-
chr17:30770807	A:G	SUZ12P1	+	CRLF3	-
chr17:30770810	A:G	SUZ12P1	+	CRLF3	-
chr17:30770507	A:G	SUZ12P1	+	CRLF3	-
chr17:30770765	A:G	SUZ12P1	+	CRLF3	-
chr17:30770801	A:G	SUZ12P1	+	CRLF3	-
chr17:30771741	A:G	SUZ12P1	+	CRLF3	-
chr17:30771760	A:G	SUZ12P1	+	CRLF3	-
chr17:30765882	A:G	SUZ12P1	+	CRLF3	-
chr17:30771813	A:G	SUZ12P1	+	CRLF3	-
chr17:30771825	A:G	SUZ12P1	+	CRLF3	-
chr17:30770755	A:G	SUZ12P1	+	CRLF3	-
chr17:30771713	A:G	SUZ12P1	+	CRLF3	-
chr17:30770511	A:G	SUZ12P1	+	CRLF3	-
chr17:30770999	A:G	SUZ12P1	+	CRLF3	-
chr17:30770887	A:G	SUZ12P1	+	CRLF3	-
chr17:30771691	A:G	SUZ12P1	+	CRLF3	-
chr17:30770983	A:G	SUZ12P1	+	CRLF3	-
chr17:30771748	A:G	SUZ12P1	+	CRLF3	-
chr17:30765839	A:G	SUZ12P1	+	CRLF3	-
chr17:30770886	A:G	SUZ12P1	+	CRLF3	-
chr17:30772373	A:G	SUZ12P1	+	CRLF3	-
chr17:30771621	A:G	SUZ12P1	+	CRLF3	-
chr17:30771669	A:G	SUZ12P1	+	CRLF3	-
chr17:30765622	A:G	SUZ12P1	+	CRLF3	-
chr17:30765646	A:G	SUZ12P1	+	CRLF3	-
chr17:30770730	A:G	SUZ12P1	+	CRLF3	-
chr17:30771050	A:G	SUZ12P1	+	CRLF3	-
chr17:30771060	A:G	SUZ12P1	+	CRLF3	-
chr17:30771071	A:G	SUZ12P1	+	CRLF3	-
chr17:30771074	A:G	SUZ12P1	+	CRLF3	-
chr17:30771631	A:G	SUZ12P1	+	CRLF3	-
chr17:30771632	A:G	SUZ12P1	+	CRLF3	-
chr17:30771651	A:G	SUZ12P1	+	CRLF3	-
chr17:30771652	A:G	SUZ12P1	+	CRLF3	-
chr17:30771681	A:G	SUZ12P1	+	CRLF3	-
chr17:30771697	A:G	SUZ12P1	+	CRLF3	-
chr17:30772194	A:G	SUZ12P1	+	CRLF3	-
chr17:30772195	A:G	SUZ12P1	+	CRLF3	-
chr17:30772337	A:G	SUZ12P1	+	CRLF3	-
chr17:30772354	A:G	SUZ12P1	+	CRLF3	-
chr17:30772369	A:G	SUZ12P1	+	CRLF3	-
chr17:30771089	A:G	SUZ12P1	+	CRLF3	-
chr17:30771156	A:G	SUZ12P1	+	CRLF3	-
chr17:30771157	A:G	SUZ12P1	+	CRLF3	-
chr17:30772301	A:G	SUZ12P1	+	CRLF3	-
chr17:30770687	A:G	SUZ12P1	+	CRLF3	-
chr17:30771018	A:G	SUZ12P1	+	CRLF3	-
chr17:30771115	A:G	SUZ12P1	+	CRLF3	-
chr17:30771626	A:G	SUZ12P1	+	CRLF3	-
chr17:30770982	A:G	SUZ12P1	+	CRLF3	-
chr17:30771142	A:G	SUZ12P1	+	CRLF3	-
chr17:30771693	A:G	SUZ12P1	+	CRLF3	-
chr17:30771718	A:G	SUZ12P1	+	CRLF3	-
chr17:30772238	A:G	SUZ12P1	+	CRLF3	-
chr17:30770577	A:G	SUZ12P1	+	CRLF3	-
chr17:30771616	A:G	SUZ12P1	+	CRLF3	-
chr17:30772289	A:G	SUZ12P1	+	CRLF3	-
chr17:30771679	A:G	SUZ12P1	+	CRLF3	-
chr17:30771717	A:G	SUZ12P1	+	CRLF3	-
chr17:30772287	A:G	SUZ12P1	+	CRLF3	-
chr17:30772288	A:G	SUZ12P1	+	CRLF3	-
chr17:30765675	A:G	SUZ12P1	+	CRLF3	-
chr17:30770781	A:G	SUZ12P1	+	CRLF3	-
chr17:30772286	A:G	SUZ12P1	+	CRLF3	-
chr17:30776674	A:G	SUZ12P1	+	CRLF3	-
chr17:30776703	A:G	SUZ12P1	+	CRLF3	-
chr17:30776713	A:G	SUZ12P1	+	CRLF3	-
chr17:30776758	A:G	SUZ12P1	+	CRLF3	-
chr17:30776789	A:G	SUZ12P1	+	CRLF3	-
chr17:30778160	A:G	SUZ12P1	+	CRLF3	-
chr17:30778201	A:G	SUZ12P1	+	CRLF3	-
chr17:30778268	A:G	SUZ12P1	+	CRLF3	-
chr17:30778272	A:G	SUZ12P1	+	CRLF3	-
chr17:30778276	A:G	SUZ12P1	+	CRLF3	-
chr17:30778284	A:G	SUZ12P1	+	CRLF3	-
chr17:30778294	A:G	SUZ12P1	+	CRLF3	-
chr17:30778334	A:G	SUZ12P1	+	CRLF3	-
chr17:30778351	A:G	SUZ12P1	+	CRLF3	-
chr17:30779085	A:G	SUZ12P1	+	CRLF3	-
chr17:30780065	A:G	SUZ12P1	+	CRLF3	-
chr17:30780190	A:G	SUZ12P1	+	CRLF3	-
chr17:30780295	A:G	SUZ12P1	+	CRLF3	-
chr17:30780307	A:G	SUZ12P1	+	CRLF3	-
chr17:30780894	A:G	SUZ12P1	+	CRLF3	-
chr17:30780901	A:G	SUZ12P1	+	CRLF3	-
chr17:30780904	A:G	SUZ12P1	+	CRLF3	-
chr17:30780913	A:G	SUZ12P1	+	CRLF3	-
chr17:30780942	A:G	SUZ12P1	+	CRLF3	-
chr17:30781065	A:G	SUZ12P1	+	CRLF3	-
chr17:30781079	A:G	SUZ12P1	+	CRLF3	-
chr17:30781118	A:G	SUZ12P1	+	CRLF3	-
chr17:30781121	A:G	SUZ12P1	+	CRLF3	-
chr17:30781162	A:G	SUZ12P1	+	CRLF3	-
chr17:30781176	A:G	SUZ12P1	+	CRLF3	-
chr17:30781255	A:G	SUZ12P1	+	CRLF3	-
chr17:30781311	A:G	SUZ12P1	+	CRLF3	-
chr17:30781577	A:G	SUZ12P1	+	CRLF3	-
chr17:30781593	A:G	SUZ12P1	+	CRLF3	-
chr17:30782026	A:G	SUZ12P1	+	CRLF3	-
chr17:30782033	A:G	SUZ12P1	+	CRLF3	-
chr17:30782050	A:G	SUZ12P1	+	CRLF3	-
chr17:30782051	A:G	SUZ12P1	+	CRLF3	-
chr17:30782083	A:G	SUZ12P1	+	CRLF3	-
chr17:30782084	A:G	SUZ12P1	+	CRLF3	-
chr17:30782407	A:G	SUZ12P1	+	CRLF3	-
chr17:30782430	A:G	SUZ12P1	+	CRLF3	-
chr17:30782455	A:G	SUZ12P1	+	CRLF3	-
chr17:30783523	A:G	SUZ12P1	+	CRLF3	-
chr17:30773860	A:G	SUZ12P1	+	CRLF3	-
chr17:30778196	A:G	SUZ12P1	+	CRLF3	-
chr17:30778229	A:G	SUZ12P1	+	CRLF3	-
chr17:30778264	A:G	SUZ12P1	+	CRLF3	-
chr17:30778339	A:G	SUZ12P1	+	CRLF3	-
chr17:30779998	A:G	SUZ12P1	+	CRLF3	-
chr17:30780029	A:G	SUZ12P1	+	CRLF3	-
chr17:30780298	A:G	SUZ12P1	+	CRLF3	-
chr17:30781078	A:G	SUZ12P1	+	CRLF3	-
chr17:30781140	A:G	SUZ12P1	+	CRLF3	-
chr17:30781144	A:G	SUZ12P1	+	CRLF3	-
chr17:30781514	A:G	SUZ12P1	+	CRLF3	-
chr17:30781980	A:G	SUZ12P1	+	CRLF3	-
chr17:30781981	A:G	SUZ12P1	+	CRLF3	-
chr17:30781990	A:G	SUZ12P1	+	CRLF3	-
chr17:30782085	A:G	SUZ12P1	+	CRLF3	-
chr17:30783497	A:G	SUZ12P1	+	CRLF3	-
chr17:30783549	A:G	SUZ12P1	+	CRLF3	-
chr17:30783572	A:G	SUZ12P1	+	CRLF3	-
chr17:30773455	A:G	SUZ12P1	+	CRLF3	-
chr17:30776673	A:G	SUZ12P1	+	CRLF3	-
chr17:30776834	A:G	SUZ12P1	+	CRLF3	-
chr17:30778232	A:G	SUZ12P1	+	CRLF3	-
chr17:30779360	A:G	SUZ12P1	+	CRLF3	-
chr17:30779365	A:G	SUZ12P1	+	CRLF3	-
chr17:30781073	A:G	SUZ12P1	+	CRLF3	-
chr17:30781145	A:G	SUZ12P1	+	CRLF3	-
chr17:30781153	A:G	SUZ12P1	+	CRLF3	-
chr17:30781159	A:G	SUZ12P1	+	CRLF3	-
chr17:30781253	A:G	SUZ12P1	+	CRLF3	-
chr17:30781501	A:G	SUZ12P1	+	CRLF3	-
chr17:30781711	A:G	SUZ12P1	+	CRLF3	-
chr17:30781954	A:G	SUZ12P1	+	CRLF3	-
chr17:30781958	A:G	SUZ12P1	+	CRLF3	-
chr17:30781986	A:G	SUZ12P1	+	CRLF3	-
chr17:30783407	A:G	SUZ12P1	+	CRLF3	-
chr17:30783415	A:G	SUZ12P1	+	CRLF3	-
chr17:30783562	A:G	SUZ12P1	+	CRLF3	-
chr17:30774258	A:G	SUZ12P1	+	CRLF3	-
chr17:30776833	A:G	SUZ12P1	+	CRLF3	-
chr17:30776847	A:G	SUZ12P1	+	CRLF3	-
chr17:30778161	A:G	SUZ12P1	+	CRLF3	-
chr17:30778182	A:G	SUZ12P1	+	CRLF3	-
chr17:30778254	A:G	SUZ12P1	+	CRLF3	-
chr17:30780053	A:G	SUZ12P1	+	CRLF3	-
chr17:30780321	A:G	SUZ12P1	+	CRLF3	-
chr17:30780322	A:G	SUZ12P1	+	CRLF3	-
chr17:30783538	A:G	SUZ12P1	+	CRLF3	-
chr17:30780242	A:G	SUZ12P1	+	CRLF3	-
chr17:30781058	A:G	SUZ12P1	+	CRLF3	-
chr17:30781096	A:G	SUZ12P1	+	CRLF3	-
chr17:30781587	A:G	SUZ12P1	+	CRLF3	-
chr17:30781609	A:G	SUZ12P1	+	CRLF3	-
chr17:30781628	A:G	SUZ12P1	+	CRLF3	-
chr17:30781633	A:G	SUZ12P1	+	CRLF3	-
chr17:30781974	A:G	SUZ12P1	+	CRLF3	-
chr17:30783537	A:G	SUZ12P1	+	CRLF3	-
chr17:30783470	A:G	SUZ12P1	+	CRLF3	-
chr17:30780161	A:G	SUZ12P1	+	CRLF3	-
chr17:30780178	A:G	SUZ12P1	+	CRLF3	-
chr17:30782021	A:G	SUZ12P1	+	CRLF3	-
chr17:30775946	A:G	SUZ12P1	+	CRLF3	-
chr17:30775717	A:G	SUZ12P1	+	CRLF3	-
chr17:30780173	A:G	SUZ12P1	+	CRLF3	-
chr17:30780918	A:G	SUZ12P1	+	CRLF3	-
chr17:30773909	A:G	SUZ12P1	+	CRLF3	-
chr17:30773969	A:G	SUZ12P1	+	CRLF3	-
chr17:30778943	A:G	SUZ12P1	+	CRLF3	-
chr17:30783361	A:G	SUZ12P1	+	CRLF3	-
chr17:30779370	A:G	SUZ12P1	+	CRLF3	-
chr17:30779424	A:G	SUZ12P1	+	CRLF3	-
chr17:30783353	A:G	SUZ12P1	+	CRLF3	-
chr17:30773897	A:G	SUZ12P1	+	CRLF3	-
chr17:30780881	A:G	SUZ12P1	+	CRLF3	-
chr17:30782424	A:G	SUZ12P1	+	CRLF3	-
chr17:30773849	A:G	SUZ12P1	+	CRLF3	-
chr17:30774031	A:G	SUZ12P1	+	CRLF3	-
chr17:30774281	A:G	SUZ12P1	+	CRLF3	-
chr17:30778183	A:G	SUZ12P1	+	CRLF3	-
chr17:30783574	A:G	SUZ12P1	+	CRLF3	-
chr17:30773433	A:G	SUZ12P1	+	CRLF3	-
chr17:30782483	A:G	SUZ12P1	+	CRLF3	-
chr17:30783452	A:G	SUZ12P1	+	CRLF3	-
chr17:30783496	A:G	SUZ12P1	+	CRLF3	-
chr17:30775709	A:G	SUZ12P1	+	CRLF3	-
chr17:30783563	A:G	SUZ12P1	+	CRLF3	-
chr17:30781683	A:G	SUZ12P1	+	CRLF3	-
chr17:30783506	A:G	SUZ12P1	+	CRLF3	-
chr17:30774257	A:G	SUZ12P1	+	CRLF3	-
chr17:30783362	A:G	SUZ12P1	+	CRLF3	-
chr17:30783455	A:G	SUZ12P1	+	CRLF3	-
chr17:30782405	A:G	SUZ12P1	+	CRLF3	-
chr17:30782408	A:G	SUZ12P1	+	CRLF3	-
chr17:30782429	A:G	SUZ12P1	+	CRLF3	-
chr17:30783474	A:G	SUZ12P1	+	CRLF3	-
chr17:30783510	A:G	SUZ12P1	+	CRLF3	-
chr17:30780299	A:G	SUZ12P1	+	CRLF3	-
chr17:30783451	T:C	SUZ12P1	+	CRLF3	-
chr17:30774468	T:C	SUZ12P1	+	CRLF3	-
chr17:30780282	A:G	SUZ12P1	+	CRLF3	-
chr17:30781468	A:G	SUZ12P1	+	CRLF3	-
chr17:30783395	A:G	SUZ12P1	+	CRLF3	-
chr17:30783416	A:G	SUZ12P1	+	CRLF3	-
chr17:30783431	A:G	SUZ12P1	+	CRLF3	-
chr17:30783456	A:G	SUZ12P1	+	CRLF3	-
chr17:30781645	A:G	SUZ12P1	+	CRLF3	-
chr17:30782486	A:G	SUZ12P1	+	CRLF3	-
chr17:30783461	A:G	SUZ12P1	+	CRLF3	-
chr17:30783464	A:G	SUZ12P1	+	CRLF3	-
chr17:30780294	A:G	SUZ12P1	+	CRLF3	-
chr17:30773412	A:G	SUZ12P1	+	CRLF3	-
chr17:30775761	A:G	SUZ12P1	+	CRLF3	-
chr17:30775776	A:G	SUZ12P1	+	CRLF3	-
chr17:30779871	A:G	SUZ12P1	+	CRLF3	-
chr17:30773836	A:G	SUZ12P1	+	CRLF3	-
chr17:30774252	A:G	SUZ12P1	+	CRLF3	-
chr17:30775814	A:G	SUZ12P1	+	CRLF3	-
chr17:30775840	A:G	SUZ12P1	+	CRLF3	-
chr17:30775850	A:G	SUZ12P1	+	CRLF3	-
chr17:30775867	A:G	SUZ12P1	+	CRLF3	-
chr17:30779204	A:G	SUZ12P1	+	CRLF3	-
chr17:30779930	A:G	SUZ12P1	+	CRLF3	-
chr17:30779967	A:G	SUZ12P1	+	CRLF3	-
chr17:30779973	A:G	SUZ12P1	+	CRLF3	-
chr17:30781891	A:G	SUZ12P1	+	CRLF3	-
chr17:30781942	A:G	SUZ12P1	+	CRLF3	-
chr17:30781950	A:G	SUZ12P1	+	CRLF3	-
chr17:30773442	A:G	SUZ12P1	+	CRLF3	-
chr17:30775800	A:G	SUZ12P1	+	CRLF3	-
chr17:30775841	A:G	SUZ12P1	+	CRLF3	-
chr17:30779855	A:G	SUZ12P1	+	CRLF3	-
chr17:30779885	A:G	SUZ12P1	+	CRLF3	-
chr17:30780930	A:G	SUZ12P1	+	CRLF3	-
chr17:30781922	A:G	SUZ12P1	+	CRLF3	-
chr17:30781939	A:G	SUZ12P1	+	CRLF3	-
chr17:30774229	A:G	SUZ12P1	+	CRLF3	-
chr17:30775161	A:G	SUZ12P1	+	CRLF3	-
chr17:30775873	A:G	SUZ12P1	+	CRLF3	-
chr17:30775893	A:G	SUZ12P1	+	CRLF3	-
chr17:30780140	A:G	SUZ12P1	+	CRLF3	-
chr17:30780147	A:G	SUZ12P1	+	CRLF3	-
chr17:30781837	A:G	SUZ12P1	+	CRLF3	-
chr17:30781951	A:G	SUZ12P1	+	CRLF3	-
chr17:30782413	A:G	SUZ12P1	+	CRLF3	-
chr17:30781854	A:G	SUZ12P1	+	CRLF3	-
chr17:30775708	A:G	SUZ12P1	+	CRLF3	-
chr17:30778340	A:G	SUZ12P1	+	CRLF3	-
chr17:30779894	A:G	SUZ12P1	+	CRLF3	-
chr17:30779920	A:G	SUZ12P1	+	CRLF3	-
chr17:30780244	A:G	SUZ12P1	+	CRLF3	-
chr17:30780269	A:G	SUZ12P1	+	CRLF3	-
chr17:30780334	A:G	SUZ12P1	+	CRLF3	-
chr17:30781867	A:G	SUZ12P1	+	CRLF3	-
chr17:30783421	A:G	SUZ12P1	+	CRLF3	-
chr17:30781862	A:G	SUZ12P1	+	CRLF3	-
chr17:30776660	A:G	SUZ12P1	+	CRLF3	-
chr17:30776835	A:G	SUZ12P1	+	CRLF3	-
chr17:30778253	A:G	SUZ12P1	+	CRLF3	-
chr17:30781915	A:G	SUZ12P1	+	CRLF3	-
chr17:30779004	A:G	SUZ12P1	+	CRLF3	-
chr17:30781670	A:G	SUZ12P1	+	CRLF3	-
chr17:30783378	A:G	SUZ12P1	+	CRLF3	-
chr17:30773411	A:G	SUZ12P1	+	CRLF3	-
chr17:30783457	A:G	SUZ12P1	+	CRLF3	-
chr17:30778364	A:G	SUZ12P1	+	CRLF3	-
chr17:30780281	A:G	SUZ12P1	+	CRLF3	-
chr17:30775714	A:G	SUZ12P1	+	CRLF3	-
chr17:30776820	A:G	SUZ12P1	+	CRLF3	-
chr17:30778166	A:G	SUZ12P1	+	CRLF3	-
chr17:30778369	A:G	SUZ12P1	+	CRLF3	-
chr17:30780939	A:G	SUZ12P1	+	CRLF3	-
chr17:30781041	A:G	SUZ12P1	+	CRLF3	-
chr17:30778244	A:G	SUZ12P1	+	CRLF3	-
chr17:30782007	A:G	SUZ12P1	+	CRLF3	-
chr17:30787879	A:G	SUZ12P1	+	CRLF3	-
chr17:30787880	A:G	SUZ12P1	+	CRLF3	-
chr17:30791323	A:G	SUZ12P1	+	CRLF3	-
chr17:30787867	A:G	SUZ12P1	+	CRLF3	-
chr17:30790734	A:G	SUZ12P1	+	CRLF3	-
chr17:30790746	A:G	SUZ12P1	+	CRLF3	-
chr17:30790792	A:G	SUZ12P1	+	CRLF3	-
chr17:30790798	A:G	SUZ12P1	+	CRLF3	-
chr17:30790801	A:G	SUZ12P1	+	CRLF3	-
chr17:30791251	A:G	SUZ12P1	+	CRLF3	-
chr17:30791255	A:G	SUZ12P1	+	CRLF3	-
chr17:30791442	A:G	SUZ12P1	+	CRLF3	-
chr17:30791635	A:G	SUZ12P1	+	CRLF3	-
chr17:30791947	A:G	SUZ12P1	+	CRLF3	-
chr17:30787971	A:G	SUZ12P1	+	CRLF3	-
chr17:30792091	A:G	SUZ12P1	+	CRLF3	-
chr17:30792057	A:G	SUZ12P1	+	CRLF3	-
chr17:30790863	A:G	SUZ12P1	+	CRLF3	-
chr17:30791036	A:G	SUZ12P1	+	CRLF3	-
chr17:30791404	A:G	SUZ12P1	+	CRLF3	-
chr17:30791964	A:G	SUZ12P1	+	CRLF3	-
chr17:30786340	A:G	SUZ12P1	+	CRLF3	-
chr17:30791012	A:G	SUZ12P1	+	CRLF3	-
chr17:30791481	A:G	SUZ12P1	+	CRLF3	-
chr17:30786365	A:G	SUZ12P1	+	CRLF3	-
chr17:30791301	A:G	SUZ12P1	+	CRLF3	-
chr17:30791469	A:G	SUZ12P1	+	CRLF3	-
chr17:30791232	A:G	SUZ12P1	+	CRLF3	-
chr17:30791254	A:G	SUZ12P1	+	CRLF3	-
chr17:30791171	A:G	SUZ12P1	+	CRLF3	-
chr17:30791976	A:G	SUZ12P1	+	CRLF3	-
chr17:30792022	A:G	SUZ12P1	+	CRLF3	-
chr17:30790756	A:G	SUZ12P1	+	CRLF3	-
chr17:30790789	A:G	SUZ12P1	+	CRLF3	-
chr17:30791416	A:G	SUZ12P1	+	CRLF3	-
chr17:30787845	A:G	SUZ12P1	+	CRLF3	-
chr17:30791391	A:G	SUZ12P1	+	CRLF3	-
chr17:30792028	A:G	SUZ12P1	+	CRLF3	-
chr17:30788249	A:G	SUZ12P1	+	CRLF3	-
chr17:30791197	A:G	SUZ12P1	+	CRLF3	-
chr17:30792110	A:G	SUZ12P1	+	CRLF3	-
chr17:30792122	A:G	SUZ12P1	+	CRLF3	-
chr17:30791778	A:G	SUZ12P1	+	CRLF3	-
chr17:30791210	A:G	SUZ12P1	+	CRLF3	-
chr17:30791951	A:G	SUZ12P1	+	CRLF3	-
chr17:30787738	A:G	SUZ12P1	+	CRLF3	-
chr17:30790709	A:G	SUZ12P1	+	CRLF3	-
chr17:30791790	A:G	SUZ12P1	+	CRLF3	-
chr17:30787854	A:G	SUZ12P1	+	CRLF3	-
chr17:30791345	A:G	SUZ12P1	+	CRLF3	-
chr17:30786290	A:G	SUZ12P1	+	CRLF3	-
chr17:30787790	A:G	SUZ12P1	+	CRLF3	-
chr17:30787799	A:G	SUZ12P1	+	CRLF3	-
chr17:30788221	A:G	SUZ12P1	+	CRLF3	-
chr17:30786498	A:G	SUZ12P1	+	CRLF3	-
chr17:30786499	A:G	SUZ12P1	+	CRLF3	-
chr17:30786818	A:G	SUZ12P1	+	CRLF3	-
chr17:30786840	A:G	SUZ12P1	+	CRLF3	-
chr17:30786368	A:G	SUZ12P1	+	CRLF3	-
chr17:30788858	A:G	SUZ12P1	+	CRLF3	-
chr17:30786974	A:G	SUZ12P1	+	CRLF3	-
chr17:30786378	A:G	SUZ12P1	+	CRLF3	-
chr17:30787800	A:G	SUZ12P1	+	CRLF3	-
chr17:30788868	A:G	SUZ12P1	+	CRLF3	-
chr17:30788880	A:G	SUZ12P1	+	CRLF3	-
chr17:30787744	A:G	SUZ12P1	+	CRLF3	-
chr17:30791280	A:G	SUZ12P1	+	CRLF3	-
chr17:30791372	A:G	SUZ12P1	+	CRLF3	-
chr17:30791598	A:G	SUZ12P1	+	CRLF3	-
chr17:30791314	A:G	SUZ12P1	+	CRLF3	-
chr17:30786391	A:G	SUZ12P1	+	CRLF3	-
chr17:30791647	A:G	SUZ12P1	+	CRLF3	-
chr17:30786511	A:G	SUZ12P1	+	CRLF3	-
chr17:30787750	A:G	SUZ12P1	+	CRLF3	-
chr17:30788194	A:G	SUZ12P1	+	CRLF3	-
chr17:30785201	A:G	SUZ12P1	+	CRLF3	-
chr17:30784845	A:G	SUZ12P1	+	CRLF3	-
chr17:30784862	A:G	SUZ12P1	+	CRLF3	-
chr17:30785661	A:G	SUZ12P1	+	CRLF3	-
chr17:30785675	A:G	SUZ12P1	+	CRLF3	-
chr17:30785685	A:G	SUZ12P1	+	CRLF3	-
chr17:30785635	A:G	SUZ12P1	+	CRLF3	-
chr17:30785193	A:G	SUZ12P1	+	CRLF3	-
chr17:30784852	A:G	SUZ12P1	+	CRLF3	-
chr17:30784858	A:G	SUZ12P1	+	CRLF3	-
chr17:30785188	A:G	SUZ12P1	+	CRLF3	-
chr17:30785215	A:G	SUZ12P1	+	CRLF3	-
chr17:30784789	A:G	SUZ12P1	+	CRLF3	-
chr17:30785202	A:G	SUZ12P1	+	CRLF3	-
chr17:30785176	A:G	SUZ12P1	+	CRLF3	-
chr17:30784859	A:G	SUZ12P1	+	CRLF3	-
chr17:30784839	A:G	SUZ12P1	+	CRLF3	-
chr17:30785516	A:G	SUZ12P1	+	CRLF3	-
chr17:30785205	A:G	SUZ12P1	+	CRLF3	-
chr17:30785221	A:G	SUZ12P1	+	CRLF3	-
chr17:30785651	A:G	SUZ12P1	+	CRLF3	-
chr17:30785655	A:G	SUZ12P1	+	CRLF3	-
chr17:30785737	A:G	SUZ12P1	+	CRLF3	-
chr17:30785010	A:G	SUZ12P1	+	CRLF3	-
chr17:30784939	A:G	SUZ12P1	+	CRLF3	-
chr17:30785525	A:G	SUZ12P1	+	CRLF3	-
chr17:30785678	A:G	SUZ12P1	+	CRLF3	-
chr17:30785257	A:G	SUZ12P1	+	CRLF3	-
chr17:30785502	A:G	SUZ12P1	+	CRLF3	-
chr17:30784930	A:G	SUZ12P1	+	CRLF3	-
chr17:30785022	A:G	SUZ12P1	+	CRLF3	-
chr17:30785684	A:G	SUZ12P1	+	CRLF3	-
chr17:30785752	A:G	SUZ12P1	+	CRLF3	-
chr17:30895613	T:C	ATAD5	+	TEFM	-
chr17:35573483	A:G	SNHG30	+	PEX12	-
chr17:35846233	A:G	TAF15	+	HEATR9	-
chr17:36497723	T:C	ZNHIT3	+	MYO19	-
chr17:38763779	A:G	PSMB3	+	PIP4K2B	-
chr17:39670276	A:G	PNMT	+	PGAP3	-
chr17:42659901	A:G	TUBG2	+	PLEKHH3	-
chr17:43218441	A:G	TMEM106A	+	CCDC200	-
chr17:43218611	A:G	TMEM106A	+	CCDC200	-
chr17:43218429	A:G	TMEM106A	+	CCDC200	-
chr17:43218485	A:G	TMEM106A	+	CCDC200	-
chr17:43218499	A:G	TMEM106A	+	CCDC200	-
chr17:43218500	A:G	TMEM106A	+	CCDC200	-
chr17:43218068	A:G	TMEM106A	+	CCDC200	-
chr17:44187594	A:G	TMUB2	+	ATXN7L3	-
chr17:45100552	A:G	NMT1	+	PLCD3	-
chr17:45100112	A:G	NMT1	+	PLCD3	-
chr17:45100419	A:G	NMT1	+	PLCD3	-
chr17:45100474	A:G	NMT1	+	PLCD3	-
chr17:45100447	A:G	NMT1	+	PLCD3	-
chr17:45100120	A:G	NMT1	+	PLCD3	-
chr17:45100201	A:G	NMT1	+	PLCD3	-
chr17:45100312	A:G	NMT1	+	PLCD3	-
chr17:47947712	A:G	PNPO	+	PRR15L	-
chr17:49831086	A:G	KAT7	+	TAC4	-
chr17:49830409	A:G	KAT7	+	TAC4	-
chr17:49831057	A:G	KAT7	+	TAC4	-
chr17:49831076	A:G	KAT7	+	TAC4	-
chr17:49831211	A:G	KAT7	+	TAC4	-
chr17:49832073	A:G	KAT7	+	TAC4	-
chr17:49832199	A:G	KAT7	+	TAC4	-
chr17:49832208	A:G	KAT7	+	TAC4	-
chr17:49832036	A:G	KAT7	+	TAC4	-
chr17:49834883	A:G	KAT7	+	TAC4	-
chr17:49834889	A:G	KAT7	+	TAC4	-
chr17:49830403	A:G	KAT7	+	TAC4	-
chr17:49834287	A:G	KAT7	+	TAC4	-
chr17:54952309	T:C	TOM1L1	+	COX11	-
chr17:54952407	T:C	TOM1L1	+	COX11	-
chr17:54952435	T:C	TOM1L1	+	COX11	-
chr17:54952464	T:C	TOM1L1	+	COX11	-
chr17:54953283	T:C	TOM1L1	+	COX11	-
chr17:54953286	T:C	TOM1L1	+	COX11	-
chr17:54953293	T:C	TOM1L1	+	COX11	-
chr17:54956444	T:C	TOM1L1	+	COX11	-
chr17:54956691	T:C	TOM1L1	+	COX11	-
chr17:54959383	T:C	TOM1L1	+	COX11	-
chr17:54959395	T:C	TOM1L1	+	COX11	-
chr17:54959402	T:C	TOM1L1	+	COX11	-
chr17:54959710	T:C	TOM1L1	+	COX11	-
chr17:54959742	T:C	TOM1L1	+	COX11	-
chr17:54959756	T:C	TOM1L1	+	COX11	-
chr17:54960289	T:C	TOM1L1	+	COX11	-
chr17:54952425	T:C	TOM1L1	+	COX11	-
chr17:54956390	T:C	TOM1L1	+	COX11	-
chr17:54959367	T:C	TOM1L1	+	COX11	-
chr17:54959738	T:C	TOM1L1	+	COX11	-
chr17:54960282	T:C	TOM1L1	+	COX11	-
chr17:54953116	T:C	TOM1L1	+	COX11	-
chr17:54956218	T:C	TOM1L1	+	COX11	-
chr17:54956433	T:C	TOM1L1	+	COX11	-
chr17:54956534	T:C	TOM1L1	+	COX11	-
chr17:54956588	T:C	TOM1L1	+	COX11	-
chr17:54952490	T:C	TOM1L1	+	COX11	-
chr17:54959368	T:C	TOM1L1	+	COX11	-
chr17:54952310	T:C	TOM1L1	+	COX11	-
chr17:54953134	T:C	TOM1L1	+	COX11	-
chr17:54956402	T:C	TOM1L1	+	COX11	-
chr17:54959431	T:C	TOM1L1	+	COX11	-
chr17:54952415	T:C	TOM1L1	+	COX11	-
chr17:54959356	T:C	TOM1L1	+	COX11	-
chr17:54960253	T:C	TOM1L1	+	COX11	-
chr17:54960265	T:C	TOM1L1	+	COX11	-
chr17:54960302	T:C	TOM1L1	+	COX11	-
chr17:54960351	T:C	TOM1L1	+	COX11	-
chr17:54956662	T:C	TOM1L1	+	COX11	-
chr17:54959416	T:C	TOM1L1	+	COX11	-
chr17:54956581	T:C	TOM1L1	+	COX11	-
chr17:54953269	T:C	TOM1L1	+	COX11	-
chr17:54956582	T:C	TOM1L1	+	COX11	-
chr17:54956551	T:C	TOM1L1	+	COX11	-
chr17:54953161	T:C	TOM1L1	+	COX11	-
chr17:54952384	T:C	TOM1L1	+	COX11	-
chr17:54956672	T:C	TOM1L1	+	COX11	-
chr17:54959836	T:C	TOM1L1	+	COX11	-
chr17:54959799	T:C	TOM1L1	+	COX11	-
chr17:54952423	T:C	TOM1L1	+	COX11	-
chr17:54959348	T:C	TOM1L1	+	COX11	-
chr17:54959378	T:C	TOM1L1	+	COX11	-
chr17:54952297	T:C	TOM1L1	+	COX11	-
chr17:54952381	T:C	TOM1L1	+	COX11	-
chr17:54953300	T:C	TOM1L1	+	COX11	-
chr17:54956233	T:C	TOM1L1	+	COX11	-
chr17:54959409	T:C	TOM1L1	+	COX11	-
chr17:54956229	T:C	TOM1L1	+	COX11	-
chr17:54956701	T:C	TOM1L1	+	COX11	-
chr17:54960119	T:C	TOM1L1	+	COX11	-
chr17:54956429	T:C	TOM1L1	+	COX11	-
chr17:54952364	T:C	TOM1L1	+	COX11	-
chr17:54953122	T:C	TOM1L1	+	COX11	-
chr17:54960146	T:C	TOM1L1	+	COX11	-
chr17:54960283	T:C	TOM1L1	+	COX11	-
chr17:54953188	T:C	TOM1L1	+	COX11	-
chr17:54953261	T:C	TOM1L1	+	COX11	-
chr17:54952438	T:C	TOM1L1	+	COX11	-
chr17:54953274	T:C	TOM1L1	+	COX11	-
chr17:54956217	T:C	TOM1L1	+	COX11	-
chr17:54956228	T:C	TOM1L1	+	COX11	-
chr17:54956717	T:C	TOM1L1	+	COX11	-
chr17:54956702	T:C	TOM1L1	+	COX11	-
chr17:54953299	T:C	TOM1L1	+	COX11	-
chr17:54956269	T:C	TOM1L1	+	COX11	-
chr17:54956712	T:C	TOM1L1	+	COX11	-
chr17:54956296	T:C	TOM1L1	+	COX11	-
chr17:58522599	T:C	SEPTIN4-AS1	+	SEPTIN4	-
chr17:58522775	T:C	SEPTIN4-AS1	+	SEPTIN4	-
chr17:58524764	T:C	SEPTIN4-AS1	+	SEPTIN4	-
chr17:58524767	T:C	SEPTIN4-AS1	+	SEPTIN4	-
chr17:58524786	T:C	SEPTIN4-AS1	+	SEPTIN4	-
chr17:58524787	T:C	SEPTIN4-AS1	+	SEPTIN4	-
chr17:58522456	T:C	SEPTIN4-AS1	+	SEPTIN4	-
chr17:58523189	T:C	SEPTIN4-AS1	+	SEPTIN4	-
chr17:58522480	T:C	SEPTIN4-AS1	+	SEPTIN4	-
chr17:58522477	T:C	SEPTIN4-AS1	+	SEPTIN4	-
chr17:58522528	T:C	SEPTIN4-AS1	+	SEPTIN4	-
chr17:58523253	T:C	SEPTIN4-AS1	+	SEPTIN4	-
chr17:58523263	T:C	SEPTIN4-AS1	+	SEPTIN4	-
chr17:58523266	T:C	SEPTIN4-AS1	+	SEPTIN4	-
chr17:58523356	T:C	SEPTIN4-AS1	+	SEPTIN4	-
chr17:58524771	T:C	SEPTIN4-AS1	+	SEPTIN4	-
chr17:64468347	A:G	MILR1	+	POLG2	-
chr17:64468389	A:G	MILR1	+	POLG2	-
chr17:64468566	A:G	MILR1	+	POLG2	-
chr17:68422644	A:G	ARSG	+	WIPI1	-
chr17:73204151	A:G	COG1	+	VCF1	-
chr17:73205042	A:G	COG1	+	VCF1	-
chr17:73205080	T:C	COG1	+	VCF1	-
chr17:74690069	A:G	RAB37	+	CD300LF	-
chr17:74766652	A:G	NHERF1	+	NAT9	-
chr17:74766654	A:G	NHERF1	+	NAT9	-
chr17:74766424	A:G	NHERF1	+	NAT9	-
chr17:74766477	A:G	NHERF1	+	NAT9	-
chr17:75230799	A:G	NUP85	+	GGA3	-
chr17:75230800	A:G	NUP85	+	GGA3	-
chr17:75230841	A:G	NUP85	+	GGA3	-
chr17:75230852	A:G	NUP85	+	GGA3	-
chr17:75230865	A:G	NUP85	+	GGA3	-
chr17:75231011	A:G	NUP85	+	GGA3	-
chr17:75230440	A:G	NUP85	+	GGA3	-
chr17:75230813	A:G	NUP85	+	GGA3	-
chr17:75230880	A:G	NUP85	+	GGA3	-
chr17:75230885	A:G	NUP85	+	GGA3	-
chr17:75231061	A:G	NUP85	+	GGA3	-
chr17:75231071	A:G	NUP85	+	GGA3	-
chr17:75231084	A:G	NUP85	+	GGA3	-
chr17:75230877	A:G	NUP85	+	GGA3	-
chr17:75230976	A:G	NUP85	+	GGA3	-
chr17:75230633	A:G	NUP85	+	GGA3	-
chr17:76564643	T:C	SNHG16	+	ENSG00000284526	-
chr17:76564643	T:C	SNHG16	+	ST6GALNAC2	-
chr17:76727468	A:G	METTL23	+	SRSF2	-
chr17:78422598	A:G	PGS1	+	DNAH17	-
chr17:78422627	A:G	PGS1	+	DNAH17	-
chr17:78422637	A:G	PGS1	+	DNAH17	-
chr17:78422639	A:G	PGS1	+	DNAH17	-
chr17:78422758	A:G	PGS1	+	DNAH17	-
chr17:78422912	A:G	PGS1	+	DNAH17	-
chr17:78422975	A:G	PGS1	+	DNAH17	-
chr17:78422985	A:G	PGS1	+	DNAH17	-
chr17:78423008	A:G	PGS1	+	DNAH17	-
chr17:78422976	A:G	PGS1	+	DNAH17	-
chr17:78423002	A:G	PGS1	+	DNAH17	-
chr17:78422530	A:G	PGS1	+	DNAH17	-
chr17:78422897	A:G	PGS1	+	DNAH17	-
chr17:78422522	A:G	PGS1	+	DNAH17	-
chr17:78422998	A:G	PGS1	+	DNAH17	-
chr17:78422709	A:G	PGS1	+	DNAH17	-
chr17:78422776	A:G	PGS1	+	DNAH17	-
chr17:78422822	A:G	PGS1	+	DNAH17	-
chr17:78422949	A:G	PGS1	+	DNAH17	-
chr17:78422597	A:G	PGS1	+	DNAH17	-
chr17:78422805	A:G	PGS1	+	DNAH17	-
chr17:78422806	A:G	PGS1	+	DNAH17	-
chr17:78422900	A:G	PGS1	+	DNAH17	-
chr17:78422643	A:G	PGS1	+	DNAH17	-
chr17:78422735	A:G	PGS1	+	DNAH17	-
chr17:78422886	A:G	PGS1	+	DNAH17	-
chr17:78422721	A:G	PGS1	+	DNAH17	-
chr17:78422720	A:G	PGS1	+	DNAH17	-
chr17:78422910	A:G	PGS1	+	DNAH17	-
chr17:78422662	A:G	PGS1	+	DNAH17	-
chr17:80201348	T:C	CARD14	+	SGSH	-
chr17:81114042	A:G	BAIAP2	+	AATK	-
chr17:81112909	A:G	BAIAP2	+	AATK	-
chr17:81112935	A:G	BAIAP2	+	AATK	-
chr17:81112970	T:C	BAIAP2	+	AATK	-
chr17:81114192	T:C	BAIAP2	+	AATK	-
chr17:82013551	A:G	ASPSCR1	+	CENPX	-
chr17:82935052	A:G	TBCD	+	B3GNTL1	-
chr17:82934542	A:G	TBCD	+	B3GNTL1	-
chr18:35253495	T:C	ZSCAN30	-	ZNF397	+
chr18:35253501	T:C	ZSCAN30	-	ZNF397	+
chr18:35253530	T:C	ZSCAN30	-	ZNF397	+
chr18:35253531	T:C	ZSCAN30	-	ZNF397	+
chr18:35253615	T:C	ZSCAN30	-	ZNF397	+
chr18:35253783	T:C	ZSCAN30	-	ZNF397	+
chr18:35253866	T:C	ZSCAN30	-	ZNF397	+
chr18:35253951	T:C	ZSCAN30	-	ZNF397	+
chr18:35259261	T:C	ZSCAN30	-	ZNF397	+
chr18:35252525	A:G	ZSCAN30	-	ZNF397	+
chr18:35253614	T:C	ZSCAN30	-	ZNF397	+
chr18:35253904	T:C	ZSCAN30	-	ZNF397	+
chr18:35259291	T:C	ZSCAN30	-	ZNF397	+
chr18:35259309	T:C	ZSCAN30	-	ZNF397	+
chr18:35259321	T:C	ZSCAN30	-	ZNF397	+
chr18:35259357	T:C	ZSCAN30	-	ZNF397	+
chr18:35259358	T:C	ZSCAN30	-	ZNF397	+
chr18:35259366	T:C	ZSCAN30	-	ZNF397	+
chr18:35259376	T:C	ZSCAN30	-	ZNF397	+
chr18:35259432	T:C	ZSCAN30	-	ZNF397	+
chr18:35259439	A:G	ZSCAN30	-	ZNF397	+
chr18:35259442	T:C	ZSCAN30	-	ZNF397	+
chr18:35259260	A:G	ZSCAN30	-	ZNF397	+
chr18:35259317	T:C	ZSCAN30	-	ZNF397	+
chr18:35259426	A:G	ZSCAN30	-	ZNF397	+
chr18:35259438	A:G	ZSCAN30	-	ZNF397	+
chr18:35259453	A:G	ZSCAN30	-	ZNF397	+
chr18:35259372	T:C	ZSCAN30	-	ZNF397	+
chr18:35259318	T:C	ZSCAN30	-	ZNF397	+
chr18:35259454	T:C	ZSCAN30	-	ZNF397	+
chr18:35259341	T:C	ZSCAN30	-	ZNF397	+
chr18:35259418	T:C	ZSCAN30	-	ZNF397	+
chr18:35259272	T:C	ZSCAN30	-	ZNF397	+
chr18:35259268	A:G	ZSCAN30	-	ZNF397	+
chr18:35259452	A:G	ZSCAN30	-	ZNF397	+
chr18:35259447	A:G	ZSCAN30	-	ZNF397	+
chr18:35259422	A:G	ZSCAN30	-	ZNF397	+
chr18:35259244	A:G	ZSCAN30	-	ZNF397	+
chr18:35259433	T:C	ZSCAN30	-	ZNF397	+
chr18:35259255	T:C	ZSCAN30	-	ZNF397	+
chr18:35259266	T:C	ZSCAN30	-	ZNF397	+
chr18:35263159	A:G	ZSCAN30	-	ZNF397	+
chr18:35263125	A:G	ZSCAN30	-	ZNF397	+
chr18:35263230	A:G	ZSCAN30	-	ZNF397	+
chr18:35263158	A:G	ZSCAN30	-	ZNF397	+
chr18:35260803	T:C	ZSCAN30	-	ZNF397	+
chr18:35263192	A:G	ZSCAN30	-	ZNF397	+
chr18:35263218	A:G	ZSCAN30	-	ZNF397	+
chr18:36781528	A:G	TPGS2	-	FHOD3	+
chr18:36786317	A:G	TPGS2	-	FHOD3	+
chr18:36786355	A:G	TPGS2	-	FHOD3	+
chr18:36786506	A:G	TPGS2	-	FHOD3	+
chr18:45848679	A:G	EPG5	-	SIGLEC15	+
chr18:76982792	A:G	MBP	-	ZNF236	+
chr18:79971401	A:G	TXNL4A	-	HSBP1L1	+
chr18:205660	A:G	USP14	+	THOC1	-
chr18:212536	A:G	USP14	+	THOC1	-
chr18:11882607	A:G	GNAL	+	MPPE1	-
chr18:11882539	A:G	GNAL	+	MPPE1	-
chr18:11882410	A:G	GNAL	+	MPPE1	-
chr18:11882485	A:G	GNAL	+	MPPE1	-
chr18:11882459	A:G	GNAL	+	MPPE1	-
chr18:12323163	T:C	TUBB6	+	AFG3L2	-
chr18:12672343	T:C	PSMG2	+	CEP76	-
chr18:12663482	A:G	PSMG2	+	CEP76	-
chr18:12663511	A:G	PSMG2	+	CEP76	-
chr18:12663516	A:G	PSMG2	+	CEP76	-
chr18:12663508	A:G	PSMG2	+	CEP76	-
chr18:12663520	A:G	PSMG2	+	CEP76	-
chr18:23523681	T:C	RMC1	+	NPC1	-
chr18:23527149	T:C	RMC1	+	NPC1	-
chr18:23527480	T:C	RMC1	+	NPC1	-
chr18:23527124	T:C	RMC1	+	NPC1	-
chr18:23523721	T:C	RMC1	+	NPC1	-
chr18:23525702	T:C	RMC1	+	NPC1	-
chr18:23527337	T:C	RMC1	+	NPC1	-
chr18:23531262	T:C	RMC1	+	NPC1	-
chr18:23531261	T:C	RMC1	+	NPC1	-
chr18:23531269	T:C	RMC1	+	NPC1	-
chr18:23531123	T:C	RMC1	+	NPC1	-
chr18:23531129	T:C	RMC1	+	NPC1	-
chr18:32118280	A:G	RNF138	+	GAREM1	-
chr18:35245616	A:G	ZNF397	+	ZSCAN30	-
chr18:35245645	A:G	ZNF397	+	ZSCAN30	-
chr18:35245690	A:G	ZNF397	+	ZSCAN30	-
chr18:35245735	A:G	ZNF397	+	ZSCAN30	-
chr18:35245749	A:G	ZNF397	+	ZSCAN30	-
chr18:35245917	A:G	ZNF397	+	ZSCAN30	-
chr18:35246071	A:G	ZNF397	+	ZSCAN30	-
chr18:35246147	A:G	ZNF397	+	ZSCAN30	-
chr18:35246260	A:G	ZNF397	+	ZSCAN30	-
chr18:35247770	A:G	ZNF397	+	ZSCAN30	-
chr18:35247771	A:G	ZNF397	+	ZSCAN30	-
chr18:35247800	A:G	ZNF397	+	ZSCAN30	-
chr18:35248607	A:G	ZNF397	+	ZSCAN30	-
chr18:35248639	A:G	ZNF397	+	ZSCAN30	-
chr18:35248640	A:G	ZNF397	+	ZSCAN30	-
chr18:35248645	A:G	ZNF397	+	ZSCAN30	-
chr18:35248659	A:G	ZNF397	+	ZSCAN30	-
chr18:35248728	A:G	ZNF397	+	ZSCAN30	-
chr18:35249532	A:G	ZNF397	+	ZSCAN30	-
chr18:35249542	A:G	ZNF397	+	ZSCAN30	-
chr18:35249594	A:G	ZNF397	+	ZSCAN30	-
chr18:35249598	A:G	ZNF397	+	ZSCAN30	-
chr18:35249610	A:G	ZNF397	+	ZSCAN30	-
chr18:35245777	A:G	ZNF397	+	ZSCAN30	-
chr18:35247732	A:G	ZNF397	+	ZSCAN30	-
chr18:35247859	A:G	ZNF397	+	ZSCAN30	-
chr18:35247904	A:G	ZNF397	+	ZSCAN30	-
chr18:35248721	A:G	ZNF397	+	ZSCAN30	-
chr18:35248771	A:G	ZNF397	+	ZSCAN30	-
chr18:35248783	A:G	ZNF397	+	ZSCAN30	-
chr18:35248797	A:G	ZNF397	+	ZSCAN30	-
chr18:35248799	A:G	ZNF397	+	ZSCAN30	-
chr18:35249538	A:G	ZNF397	+	ZSCAN30	-
chr18:35245561	A:G	ZNF397	+	ZSCAN30	-
chr18:35247751	A:G	ZNF397	+	ZSCAN30	-
chr18:35245890	A:G	ZNF397	+	ZSCAN30	-
chr18:35248792	A:G	ZNF397	+	ZSCAN30	-
chr18:35245722	A:G	ZNF397	+	ZSCAN30	-
chr18:35247932	A:G	ZNF397	+	ZSCAN30	-
chr18:35248594	A:G	ZNF397	+	ZSCAN30	-
chr18:35249456	A:G	ZNF397	+	ZSCAN30	-
chr18:35247788	A:G	ZNF397	+	ZSCAN30	-
chr18:35249476	A:G	ZNF397	+	ZSCAN30	-
chr18:35249442	A:G	ZNF397	+	ZSCAN30	-
chr18:35247810	A:G	ZNF397	+	ZSCAN30	-
chr18:35248579	A:G	ZNF397	+	ZSCAN30	-
chr18:35248583	A:G	ZNF397	+	ZSCAN30	-
chr18:35248670	A:G	ZNF397	+	ZSCAN30	-
chr18:35248708	A:G	ZNF397	+	ZSCAN30	-
chr18:35247931	A:G	ZNF397	+	ZSCAN30	-
chr18:35247944	A:G	ZNF397	+	ZSCAN30	-
chr18:35247850	A:G	ZNF397	+	ZSCAN30	-
chr18:35247870	A:G	ZNF397	+	ZSCAN30	-
chr18:35247879	A:G	ZNF397	+	ZSCAN30	-
chr18:35249413	A:G	ZNF397	+	ZSCAN30	-
chr18:35258625	A:G	ZNF397	+	ZSCAN30	-
chr18:35258699	A:G	ZNF397	+	ZSCAN30	-
chr18:35258616	A:G	ZNF397	+	ZSCAN30	-
chr18:35258615	T:C	ZNF397	+	ZSCAN30	-
chr18:35258598	A:G	ZNF397	+	ZSCAN30	-
chr18:35258617	A:G	ZNF397	+	ZSCAN30	-
chr18:79968596	T:C	HSBP1L1	+	TXNL4A	-
chr18:79968597	T:C	HSBP1L1	+	TXNL4A	-
chr18:79968663	T:C	HSBP1L1	+	TXNL4A	-
chr18:79967692	T:C	HSBP1L1	+	TXNL4A	-
chr18:79967767	T:C	HSBP1L1	+	TXNL4A	-
chr18:79968664	T:C	HSBP1L1	+	TXNL4A	-
chr18:79968701	T:C	HSBP1L1	+	TXNL4A	-
chr18:79967691	T:C	HSBP1L1	+	TXNL4A	-
chr18:79968465	T:C	HSBP1L1	+	TXNL4A	-
chr18:79968598	A:G	HSBP1L1	+	TXNL4A	-
chr18:79966319	A:G	HSBP1L1	+	TXNL4A	-
chr18:79966342	A:G	HSBP1L1	+	TXNL4A	-
chr18:79966343	A:G	HSBP1L1	+	TXNL4A	-
chr18:79966379	A:G	HSBP1L1	+	TXNL4A	-
chr18:79966423	A:G	HSBP1L1	+	TXNL4A	-
chr18:79966424	A:G	HSBP1L1	+	TXNL4A	-
chr18:79966455	A:G	HSBP1L1	+	TXNL4A	-
chr18:79966468	A:G	HSBP1L1	+	TXNL4A	-
chr18:79966488	A:G	HSBP1L1	+	TXNL4A	-
chr18:79968526	A:G	HSBP1L1	+	TXNL4A	-
chr18:79968712	A:G	HSBP1L1	+	TXNL4A	-
chr18:79966294	A:G	HSBP1L1	+	TXNL4A	-
chr18:79966458	A:G	HSBP1L1	+	TXNL4A	-
chr18:79966495	A:G	HSBP1L1	+	TXNL4A	-
chr18:79966493	A:G	HSBP1L1	+	TXNL4A	-
chr18:79968569	A:G	HSBP1L1	+	TXNL4A	-
chr18:79966097	A:G	HSBP1L1	+	TXNL4A	-
chr18:79966116	A:G	HSBP1L1	+	TXNL4A	-
chr18:79968967	A:G	HSBP1L1	+	TXNL4A	-
chr18:79968455	T:C	HSBP1L1	+	TXNL4A	-
chr18:79966508	A:G	HSBP1L1	+	TXNL4A	-
chr18:79966981	T:C	HSBP1L1	+	TXNL4A	-
chr18:79968468	A:G	HSBP1L1	+	TXNL4A	-
chr18:79966984	T:C	HSBP1L1	+	TXNL4A	-
chr18:79968456	A:G	HSBP1L1	+	TXNL4A	-
chr18:79968389	T:C	HSBP1L1	+	TXNL4A	-
chr18:79968413	A:G	HSBP1L1	+	TXNL4A	-
chr18:80158595	T:C	PARD6G-AS1	+	PARD6G	-
chr18:80158588	A:G	PARD6G-AS1	+	PARD6G	-
chr19:625198	T:C	POLRMT	-	HCN2	+
chr19:1475613	A:G	C19orf25	-	APC2	+
chr19:1475567	A:G	C19orf25	-	APC2	+
chr19:1475476	A:G	C19orf25	-	APC2	+
chr19:1989030	T:C	BTBD2	-	CSNK1G2	+
chr19:1988728	T:C	BTBD2	-	CSNK1G2	+
chr19:1989294	T:C	BTBD2	-	CSNK1G2	+
chr19:1989339	A:G	BTBD2	-	CSNK1G2	+
chr19:1989306	T:C	BTBD2	-	CSNK1G2	+
chr19:1988659	T:C	BTBD2	-	CSNK1G2	+
chr19:1988786	T:C	BTBD2	-	CSNK1G2	+
chr19:1989332	T:C	BTBD2	-	CSNK1G2	+
chr19:1988742	A:G	BTBD2	-	CSNK1G2	+
chr19:1989219	A:G	BTBD2	-	CSNK1G2	+
chr19:1988700	A:G	BTBD2	-	CSNK1G2	+
chr19:1988704	T:C	BTBD2	-	CSNK1G2	+
chr19:1988993	T:C	BTBD2	-	CSNK1G2	+
chr19:1989136	T:C	BTBD2	-	CSNK1G2	+
chr19:1989297	T:C	BTBD2	-	CSNK1G2	+
chr19:1989316	T:C	BTBD2	-	CSNK1G2	+
chr19:1988990	T:C	BTBD2	-	CSNK1G2	+
chr19:1989054	T:C	BTBD2	-	CSNK1G2	+
chr19:1989276	T:C	BTBD2	-	CSNK1G2	+
chr19:3002682	A:G	TLE2	-	TLE6	+
chr19:3002775	A:G	TLE2	-	TLE6	+
chr19:3002782	A:G	TLE2	-	TLE6	+
chr19:3002784	A:G	TLE2	-	TLE6	+
chr19:3002795	A:G	TLE2	-	TLE6	+
chr19:3002804	A:G	TLE2	-	TLE6	+
chr19:3002810	A:G	TLE2	-	TLE6	+
chr19:3002831	A:G	MIR1268A	-	TLE6	+
chr19:3002836	A:G	MIR1268A	-	TLE6	+
chr19:3002869	A:G	MIR1268A	-	TLE6	+
chr19:3002872	A:G	MIR1268A	-	TLE6	+
chr19:3002876	A:G	MIR1268A	-	TLE6	+
chr19:3002877	A:G	MIR1268A	-	TLE6	+
chr19:3002881	A:G	MIR1268A	-	TLE6	+
chr19:3002892	A:G	MIR1268A	-	TLE6	+
chr19:3002912	A:G	MIR1268A	-	TLE6	+
chr19:3002949	A:G	MIR1268A	-	TLE6	+
chr19:3002972	A:G	MIR1268A	-	TLE6	+
chr19:3003381	A:G	MIR1268A	-	TLE6	+
chr19:3003421	A:G	MIR1268A	-	TLE6	+
chr19:3003446	A:G	MIR1268A	-	TLE6	+
chr19:3003455	A:G	MIR1268A	-	TLE6	+
chr19:3003472	A:G	MIR1268A	-	TLE6	+
chr19:3003475	A:G	MIR1268A	-	TLE6	+
chr19:3003481	A:G	MIR1268A	-	TLE6	+
chr19:3003494	A:G	MIR1268A	-	TLE6	+
chr19:3003810	A:G	MIR1268A	-	TLE6	+
chr19:3003868	A:G	MIR1268A	-	TLE6	+
chr19:3003880	A:G	MIR1268A	-	TLE6	+
chr19:3003885	A:G	MIR1268A	-	TLE6	+
chr19:3003895	A:G	MIR1268A	-	TLE6	+
chr19:3003920	A:G	MIR1268A	-	TLE6	+
chr19:3003934	A:G	MIR1268A	-	TLE6	+
chr19:3003963	A:G	MIR1268A	-	TLE6	+
chr19:3003979	A:G	MIR1268A	-	TLE6	+
chr19:3003980	A:G	MIR1268A	-	TLE6	+
chr19:3004274	A:G	MIR1268A	-	TLE6	+
chr19:3004383	A:G	MIR1268A	-	TLE6	+
chr19:3004412	A:G	MIR1268A	-	TLE6	+
chr19:3004420	A:G	MIR1268A	-	TLE6	+
chr19:3004421	A:G	MIR1268A	-	TLE6	+
chr19:3004458	A:G	MIR1268A	-	TLE6	+
chr19:3004466	A:G	MIR1268A	-	TLE6	+
chr19:3004472	A:G	MIR1268A	-	TLE6	+
chr19:3004504	A:G	MIR1268A	-	TLE6	+
chr19:3004507	A:G	MIR1268A	-	TLE6	+
chr19:3004517	A:G	MIR1268A	-	TLE6	+
chr19:3004539	A:G	MIR1268A	-	TLE6	+
chr19:3004556	A:G	MIR1268A	-	TLE6	+
chr19:3004557	A:G	MIR1268A	-	TLE6	+
chr19:3004563	A:G	MIR1268A	-	TLE6	+
chr19:3004576	A:G	MIR1268A	-	TLE6	+
chr19:3002796	A:G	TLE2	-	TLE6	+
chr19:3002820	A:G	MIR1268A	-	TLE6	+
chr19:3002827	A:G	MIR1268A	-	TLE6	+
chr19:3002874	A:G	MIR1268A	-	TLE6	+
chr19:3002955	A:G	MIR1268A	-	TLE6	+
chr19:3003285	A:G	MIR1268A	-	TLE6	+
chr19:3003886	A:G	MIR1268A	-	TLE6	+
chr19:3003889	A:G	MIR1268A	-	TLE6	+
chr19:3003944	A:G	MIR1268A	-	TLE6	+
chr19:3003996	A:G	MIR1268A	-	TLE6	+
chr19:3004527	A:G	MIR1268A	-	TLE6	+
chr19:3003823	A:G	MIR1268A	-	TLE6	+
chr19:3003845	A:G	MIR1268A	-	TLE6	+
chr19:3003882	A:G	MIR1268A	-	TLE6	+
chr19:3004577	A:G	MIR1268A	-	TLE6	+
chr19:3003840	A:G	MIR1268A	-	TLE6	+
chr19:3003854	A:G	MIR1268A	-	TLE6	+
chr19:3552759	T:C	MFSD12	-	TEKTIP1	+
chr19:3758397	A:G	APBA3	-	TJP3	+
chr19:3757303	A:G	APBA3	-	TJP3	+
chr19:3757306	A:G	APBA3	-	TJP3	+
chr19:3759107	A:G	APBA3	-	TJP3	+
chr19:3759153	A:G	APBA3	-	TJP3	+
chr19:3758383	A:G	APBA3	-	TJP3	+
chr19:3758505	A:G	APBA3	-	TJP3	+
chr19:3759029	A:G	APBA3	-	TJP3	+
chr19:3758538	A:G	APBA3	-	TJP3	+
chr19:3759121	A:G	APBA3	-	TJP3	+
chr19:3759112	A:G	APBA3	-	TJP3	+
chr19:3758176	A:G	APBA3	-	TJP3	+
chr19:3758635	A:G	APBA3	-	TJP3	+
chr19:4364524	T:C	SH3GL1	-	MPND	+
chr19:4450117	A:G	UBXN6	-	CHAF1A	+
chr19:6379671	A:G	GTF2F1	-	CLPP	+
chr19:6379672	A:G	GTF2F1	-	CLPP	+
chr19:6379677	A:G	GTF2F1	-	CLPP	+
chr19:6379856	A:G	GTF2F1	-	CLPP	+
chr19:6379865	A:G	GTF2F1	-	CLPP	+
chr19:6379671	A:G	GTF2F1	-	ALKBH7	+
chr19:6379672	A:G	GTF2F1	-	ALKBH7	+
chr19:6379677	A:G	GTF2F1	-	ALKBH7	+
chr19:6379856	A:G	GTF2F1	-	ALKBH7	+
chr19:6379865	A:G	GTF2F1	-	ALKBH7	+
chr19:8374592	A:G	RAB11B-AS1	-	ANGPTL4	+
chr19:10304999	A:G	ZGLP1	-	ICAM5	+
chr19:10304927	A:G	ZGLP1	-	ICAM5	+
chr19:11459010	A:G	ELAVL3	-	PRKCSH	+
chr19:11458845	A:G	ELAVL3	-	PRKCSH	+
chr19:11459008	A:G	ELAVL3	-	PRKCSH	+
chr19:11459020	A:G	ELAVL3	-	PRKCSH	+
chr19:11459015	A:G	ELAVL3	-	PRKCSH	+
chr19:11458986	A:G	ELAVL3	-	PRKCSH	+
chr19:11459040	A:G	ELAVL3	-	PRKCSH	+
chr19:11459086	A:G	ELAVL3	-	PRKCSH	+
chr19:11459076	A:G	ELAVL3	-	PRKCSH	+
chr19:11459208	A:G	ELAVL3	-	PRKCSH	+
chr19:11459211	A:G	ELAVL3	-	PRKCSH	+
chr19:11459621	A:G	ELAVL3	-	PRKCSH	+
chr19:11459692	A:G	ELAVL3	-	PRKCSH	+
chr19:11460895	A:G	ELAVL3	-	PRKCSH	+
chr19:11459685	A:G	ELAVL3	-	PRKCSH	+
chr19:11459496	A:G	ELAVL3	-	PRKCSH	+
chr19:11459850	A:G	ELAVL3	-	PRKCSH	+
chr19:11459860	A:G	ELAVL3	-	PRKCSH	+
chr19:11459546	A:G	ELAVL3	-	PRKCSH	+
chr19:11459814	A:G	ELAVL3	-	PRKCSH	+
chr19:11459539	A:G	ELAVL3	-	PRKCSH	+
chr19:11460904	A:G	ELAVL3	-	PRKCSH	+
chr19:11459540	A:G	ELAVL3	-	PRKCSH	+
chr19:11460967	A:G	ELAVL3	-	PRKCSH	+
chr19:12677721	A:G	DHPS	-	WDR83	+
chr19:12678686	A:G	DHPS	-	WDR83	+
chr19:12679246	A:G	DHPS	-	WDR83	+
chr19:12678345	A:G	DHPS	-	WDR83	+
chr19:12678355	A:G	DHPS	-	WDR83	+
chr19:12678236	A:G	DHPS	-	WDR83	+
chr19:12905780	T:C	SYCE2	-	GCDH	+
chr19:12900770	T:C	SYCE2	-	GCDH	+
chr19:12901455	T:C	SYCE2	-	GCDH	+
chr19:12901479	T:C	SYCE2	-	GCDH	+
chr19:12902740	T:C	SYCE2	-	GCDH	+
chr19:12905670	T:C	SYCE2	-	GCDH	+
chr19:12905952	T:C	SYCE2	-	GCDH	+
chr19:12901429	T:C	SYCE2	-	GCDH	+
chr19:12902693	T:C	SYCE2	-	GCDH	+
chr19:12906130	T:C	SYCE2	-	GCDH	+
chr19:12901868	T:C	SYCE2	-	GCDH	+
chr19:12901877	T:C	SYCE2	-	GCDH	+
chr19:12901878	T:C	SYCE2	-	GCDH	+
chr19:12901890	T:C	SYCE2	-	GCDH	+
chr19:12904747	T:C	SYCE2	-	GCDH	+
chr19:12905959	T:C	SYCE2	-	GCDH	+
chr19:12905976	T:C	SYCE2	-	GCDH	+
chr19:12905890	T:C	SYCE2	-	GCDH	+
chr19:12906646	T:C	SYCE2	-	GCDH	+
chr19:12904724	T:C	SYCE2	-	GCDH	+
chr19:12906801	T:C	SYCE2	-	GCDH	+
chr19:12905755	T:C	SYCE2	-	GCDH	+
chr19:12906654	T:C	SYCE2	-	GCDH	+
chr19:12905879	T:C	SYCE2	-	GCDH	+
chr19:12902446	T:C	SYCE2	-	GCDH	+
chr19:12902725	T:C	SYCE2	-	GCDH	+
chr19:12906014	T:C	SYCE2	-	GCDH	+
chr19:12906039	T:C	SYCE2	-	GCDH	+
chr19:12902442	T:C	SYCE2	-	GCDH	+
chr19:12900810	T:C	SYCE2	-	GCDH	+
chr19:12901256	T:C	SYCE2	-	GCDH	+
chr19:12901822	T:C	SYCE2	-	GCDH	+
chr19:12902488	T:C	SYCE2	-	GCDH	+
chr19:13149167	A:G	STX10	-	NACC1	+
chr19:13149168	A:G	STX10	-	NACC1	+
chr19:13149229	A:G	STX10	-	NACC1	+
chr19:13149246	A:G	STX10	-	NACC1	+
chr19:13149300	A:G	STX10	-	NACC1	+
chr19:13149312	A:G	STX10	-	NACC1	+
chr19:13149336	A:G	STX10	-	NACC1	+
chr19:13149155	A:G	STX10	-	NACC1	+
chr19:13149161	A:G	STX10	-	NACC1	+
chr19:13149249	A:G	STX10	-	NACC1	+
chr19:13149290	A:G	STX10	-	NACC1	+
chr19:13149355	A:G	STX10	-	NACC1	+
chr19:13149232	A:G	STX10	-	NACC1	+
chr19:13149329	A:G	STX10	-	NACC1	+
chr19:14481108	A:G	GIPC1	-	PKN1	+
chr19:14571058	A:G	NDUFB7	-	TECR	+
chr19:14571106	A:G	NDUFB7	-	TECR	+
chr19:14571120	A:G	NDUFB7	-	TECR	+
chr19:14571485	A:G	NDUFB7	-	TECR	+
chr19:14571497	A:G	NDUFB7	-	TECR	+
chr19:14571514	A:G	NDUFB7	-	TECR	+
chr19:14571515	A:G	NDUFB7	-	TECR	+
chr19:14570914	A:G	NDUFB7	-	TECR	+
chr19:14569372	A:G	NDUFB7	-	TECR	+
chr19:14569945	A:G	NDUFB7	-	TECR	+
chr19:14568048	A:G	NDUFB7	-	TECR	+
chr19:14568117	A:G	NDUFB7	-	TECR	+
chr19:14570003	A:G	NDUFB7	-	TECR	+
chr19:14570030	A:G	NDUFB7	-	TECR	+
chr19:14570924	A:G	NDUFB7	-	TECR	+
chr19:14568803	A:G	NDUFB7	-	TECR	+
chr19:14568871	A:G	NDUFB7	-	TECR	+
chr19:14569282	A:G	NDUFB7	-	TECR	+
chr19:14569348	A:G	NDUFB7	-	TECR	+
chr19:14569349	A:G	NDUFB7	-	TECR	+
chr19:14569352	A:G	NDUFB7	-	TECR	+
chr19:14569356	A:G	NDUFB7	-	TECR	+
chr19:14569368	A:G	NDUFB7	-	TECR	+
chr19:14569377	A:G	NDUFB7	-	TECR	+
chr19:14571560	A:G	NDUFB7	-	TECR	+
chr19:14570939	A:G	NDUFB7	-	TECR	+
chr19:14568296	A:G	NDUFB7	-	TECR	+
chr19:14569962	A:G	NDUFB7	-	TECR	+
chr19:14568121	A:G	NDUFB7	-	TECR	+
chr19:14569053	A:G	NDUFB7	-	TECR	+
chr19:14569063	A:G	NDUFB7	-	TECR	+
chr19:14569386	A:G	NDUFB7	-	TECR	+
chr19:14569958	A:G	NDUFB7	-	TECR	+
chr19:14569959	A:G	NDUFB7	-	TECR	+
chr19:14570940	A:G	NDUFB7	-	TECR	+
chr19:14570955	A:G	NDUFB7	-	TECR	+
chr19:14571036	A:G	NDUFB7	-	TECR	+
chr19:14568141	A:G	NDUFB7	-	TECR	+
chr19:14568326	A:G	NDUFB7	-	TECR	+
chr19:14568918	A:G	NDUFB7	-	TECR	+
chr19:14569404	A:G	NDUFB7	-	TECR	+
chr19:14569426	A:G	NDUFB7	-	TECR	+
chr19:14570609	A:G	NDUFB7	-	TECR	+
chr19:14570966	A:G	NDUFB7	-	TECR	+
chr19:14571475	A:G	NDUFB7	-	TECR	+
chr19:14571488	A:G	NDUFB7	-	TECR	+
chr19:14569987	A:G	NDUFB7	-	TECR	+
chr19:14569092	A:G	NDUFB7	-	TECR	+
chr19:14568317	A:G	NDUFB7	-	TECR	+
chr19:14568802	A:G	NDUFB7	-	TECR	+
chr19:14568930	A:G	NDUFB7	-	TECR	+
chr19:14568995	A:G	NDUFB7	-	TECR	+
chr19:14569051	A:G	NDUFB7	-	TECR	+
chr19:14569075	A:G	NDUFB7	-	TECR	+
chr19:14569976	A:G	NDUFB7	-	TECR	+
chr19:14570148	A:G	NDUFB7	-	TECR	+
chr19:14570169	A:G	NDUFB7	-	TECR	+
chr19:14570170	A:G	NDUFB7	-	TECR	+
chr19:14570442	A:G	NDUFB7	-	TECR	+
chr19:14570993	A:G	NDUFB7	-	TECR	+
chr19:14571046	A:G	NDUFB7	-	TECR	+
chr19:14571430	A:G	NDUFB7	-	TECR	+
chr19:14571433	A:G	NDUFB7	-	TECR	+
chr19:14571453	A:G	NDUFB7	-	TECR	+
chr19:14569425	A:G	NDUFB7	-	TECR	+
chr19:14570954	A:G	NDUFB7	-	TECR	+
chr19:14568931	A:G	NDUFB7	-	TECR	+
chr19:14568992	A:G	NDUFB7	-	TECR	+
chr19:14571089	A:G	NDUFB7	-	TECR	+
chr19:17237889	A:G	NR2F6	-	OCEL1	+
chr19:17238058	A:G	NR2F6	-	OCEL1	+
chr19:17238023	A:G	NR2F6	-	OCEL1	+
chr19:18593604	A:G	CRLF1	-	REX1BD	+
chr19:19254886	A:G	HAPLN4	-	NCAN	+
chr19:19254918	A:G	HAPLN4	-	NCAN	+
chr19:19254885	A:G	HAPLN4	-	NCAN	+
chr19:19255482	A:G	HAPLN4	-	NCAN	+
chr19:36637269	A:G	ZNF461	-	ZNF382	+
chr19:36637270	A:G	ZNF461	-	ZNF382	+
chr19:36637472	A:G	ZNF461	-	ZNF382	+
chr19:36637650	A:G	ZNF461	-	ZNF382	+
chr19:36637651	A:G	ZNF461	-	ZNF382	+
chr19:36637335	A:G	ZNF461	-	ZNF382	+
chr19:36637587	A:G	ZNF461	-	ZNF382	+
chr19:36637325	A:G	ZNF461	-	ZNF382	+
chr19:36637329	A:G	ZNF461	-	ZNF382	+
chr19:36637361	A:G	ZNF461	-	ZNF382	+
chr19:36637640	A:G	ZNF461	-	ZNF382	+
chr19:36637254	A:G	ZNF461	-	ZNF382	+
chr19:36638956	T:C	ZNF461	-	ZNF382	+
chr19:36639277	T:C	ZNF461	-	ZNF382	+
chr19:36639360	T:C	ZNF461	-	ZNF382	+
chr19:36638827	T:C	ZNF461	-	ZNF382	+
chr19:36639436	T:C	ZNF461	-	ZNF382	+
chr19:36639192	T:C	ZNF461	-	ZNF382	+
chr19:36639024	T:C	ZNF461	-	ZNF382	+
chr19:36639268	T:C	ZNF461	-	ZNF382	+
chr19:36639276	T:C	ZNF461	-	ZNF382	+
chr19:36639528	T:C	ZNF461	-	ZNF382	+
chr19:36639352	T:C	ZNF461	-	ZNF382	+
chr19:36888998	A:G	ZNF829	-	ZNF345	+
chr19:36888911	A:G	ZNF829	-	ZNF345	+
chr19:36889022	A:G	ZNF829	-	ZNF345	+
chr19:36888965	A:G	ZNF829	-	ZNF345	+
chr19:40030052	A:G	ZNF780B	-	ZNF546	+
chr19:40030044	A:G	ZNF780B	-	ZNF546	+
chr19:40383674	T:C	HIPK4	-	PLD3	+
chr19:40388814	T:C	HIPK4	-	PLD3	+
chr19:42231217	T:C	GSK3A	-	ZNF526	+
chr19:42231292	T:C	GSK3A	-	ZNF526	+
chr19:42231176	T:C	GSK3A	-	ZNF526	+
chr19:42231189	T:C	GSK3A	-	ZNF526	+
chr19:42298379	A:G	PAFAH1B3	-	CIC	+
chr19:42297938	A:G	PAFAH1B3	-	CIC	+
chr19:43584957	A:G	IRGQ	-	PINLYP	+
chr19:43585064	A:G	IRGQ	-	PINLYP	+
chr19:43589482	A:G	IRGQ	-	PINLYP	+
chr19:43589493	A:G	IRGQ	-	PINLYP	+
chr19:43589543	A:G	IRGQ	-	PINLYP	+
chr19:43590142	A:G	IRGQ	-	PINLYP	+
chr19:43590188	A:G	IRGQ	-	PINLYP	+
chr19:43584877	A:G	IRGQ	-	PINLYP	+
chr19:43589541	A:G	IRGQ	-	PINLYP	+
chr19:43584958	A:G	IRGQ	-	PINLYP	+
chr19:43585335	A:G	IRGQ	-	PINLYP	+
chr19:43585336	A:G	IRGQ	-	PINLYP	+
chr19:43585350	A:G	IRGQ	-	PINLYP	+
chr19:43585052	A:G	IRGQ	-	PINLYP	+
chr19:43585053	A:G	IRGQ	-	PINLYP	+
chr19:43585377	A:G	IRGQ	-	PINLYP	+
chr19:45412126	A:G	ERCC1	-	POLR1G	+
chr19:45412219	A:G	ERCC1	-	POLR1G	+
chr19:45410892	A:G	ERCC1	-	POLR1G	+
chr19:45411537	A:G	ERCC1	-	POLR1G	+
chr19:45412131	A:G	ERCC1	-	POLR1G	+
chr19:45412132	A:G	ERCC1	-	POLR1G	+
chr19:45412426	A:G	ERCC1	-	POLR1G	+
chr19:45411091	A:G	ERCC1	-	POLR1G	+
chr19:45411564	A:G	ERCC1	-	POLR1G	+
chr19:45411568	A:G	ERCC1	-	POLR1G	+
chr19:45411549	A:G	ERCC1	-	POLR1G	+
chr19:45412401	A:G	ERCC1	-	POLR1G	+
chr19:45411066	A:G	ERCC1	-	POLR1G	+
chr19:45411631	A:G	ERCC1	-	POLR1G	+
chr19:45691630	A:G	SNRPD2	-	GIPR	+
chr19:45689438	A:G	SNRPD2	-	GIPR	+
chr19:47758958	T:C	NOP53-AS1	-	NOP53	+
chr19:47759093	T:C	NOP53-AS1	-	NOP53	+
chr19:50318066	A:G	KCNC3	-	MYH14	+
chr19:50318068	A:G	KCNC3	-	MYH14	+
chr19:50318937	A:G	KCNC3	-	MYH14	+
chr19:50318016	A:G	KCNC3	-	MYH14	+
chr19:50318017	A:G	KCNC3	-	MYH14	+
chr19:50318826	A:G	KCNC3	-	MYH14	+
chr19:50318447	A:G	KCNC3	-	MYH14	+
chr19:50318454	A:G	KCNC3	-	MYH14	+
chr19:50318448	A:G	KCNC3	-	MYH14	+
chr19:50318820	A:G	KCNC3	-	MYH14	+
chr19:50318859	A:G	KCNC3	-	MYH14	+
chr19:50318885	A:G	KCNC3	-	MYH14	+
chr19:50317938	A:G	KCNC3	-	MYH14	+
chr19:50318237	A:G	KCNC3	-	MYH14	+
chr19:50318242	A:G	KCNC3	-	MYH14	+
chr19:50318243	A:G	KCNC3	-	MYH14	+
chr19:50318856	A:G	KCNC3	-	MYH14	+
chr19:50318006	A:G	KCNC3	-	MYH14	+
chr19:50318313	A:G	KCNC3	-	MYH14	+
chr19:50318388	A:G	KCNC3	-	MYH14	+
chr19:50318402	A:G	KCNC3	-	MYH14	+
chr19:50318860	A:G	KCNC3	-	MYH14	+
chr19:50318932	A:G	KCNC3	-	MYH14	+
chr19:50318251	A:G	KCNC3	-	MYH14	+
chr19:50318307	A:G	KCNC3	-	MYH14	+
chr19:50318412	A:G	KCNC3	-	MYH14	+
chr19:50318240	A:G	KCNC3	-	MYH14	+
chr19:50318399	A:G	KCNC3	-	MYH14	+
chr19:50318442	A:G	KCNC3	-	MYH14	+
chr19:50318232	A:G	KCNC3	-	MYH14	+
chr19:52392387	T:C	ZNF528-AS1	-	ZNF880	+
chr19:52393347	T:C	ZNF528-AS1	-	ZNF880	+
chr19:52393274	T:C	ZNF528-AS1	-	ZNF880	+
chr19:52390881	T:C	ZNF528-AS1	-	ZNF880	+
chr19:52390889	T:C	ZNF528-AS1	-	ZNF880	+
chr19:52392370	T:C	ZNF528-AS1	-	ZNF880	+
chr19:52392349	T:C	ZNF528-AS1	-	ZNF880	+
chr19:52392440	T:C	ZNF528-AS1	-	ZNF880	+
chr19:52392536	T:C	ZNF528-AS1	-	ZNF880	+
chr19:52390882	T:C	ZNF528-AS1	-	ZNF880	+
chr19:52390812	T:C	ZNF528-AS1	-	ZNF880	+
chr19:52392473	T:C	ZNF528-AS1	-	ZNF880	+
chr19:52392458	T:C	ZNF528-AS1	-	ZNF880	+
chr19:52390785	T:C	ZNF528-AS1	-	ZNF880	+
chr19:52390789	T:C	ZNF528-AS1	-	ZNF880	+
chr19:52390811	T:C	ZNF528-AS1	-	ZNF880	+
chr19:54109102	T:C	TFPT	-	NDUFA3	+
chr19:54108926	T:C	TFPT	-	NDUFA3	+
chr19:54109106	T:C	TFPT	-	NDUFA3	+
chr19:54112579	T:C	TFPT	-	NDUFA3	+
chr19:54111751	T:C	TFPT	-	NDUFA3	+
chr19:54111333	T:C	TFPT	-	NDUFA3	+
chr19:54111775	T:C	TFPT	-	NDUFA3	+
chr19:54111356	T:C	TFPT	-	NDUFA3	+
chr19:54111357	T:C	TFPT	-	NDUFA3	+
chr19:54111342	T:C	TFPT	-	NDUFA3	+
chr19:54113745	T:C	TFPT	-	NDUFA3	+
chr19:54113750	T:C	TFPT	-	NDUFA3	+
chr19:54113965	T:C	TFPT	-	NDUFA3	+
chr19:54113968	T:C	TFPT	-	NDUFA3	+
chr19:54111860	T:C	TFPT	-	NDUFA3	+
chr19:54113771	T:C	TFPT	-	NDUFA3	+
chr19:54113772	T:C	TFPT	-	NDUFA3	+
chr19:54113792	T:C	TFPT	-	NDUFA3	+
chr19:54113945	T:C	TFPT	-	NDUFA3	+
chr19:54445955	A:G	LENG8-AS1	-	TTYH1	+
chr19:54445511	A:G	LENG8-AS1	-	TTYH1	+
chr19:54445528	A:G	LENG8-AS1	-	TTYH1	+
chr19:54446277	A:G	LENG8-AS1	-	TTYH1	+
chr19:54446690	A:G	LENG8-AS1	-	TTYH1	+
chr19:54446728	A:G	LENG8-AS1	-	TTYH1	+
chr19:54446763	A:G	LENG8-AS1	-	TTYH1	+
chr19:54446752	A:G	LENG8-AS1	-	TTYH1	+
chr19:54446681	A:G	LENG8-AS1	-	TTYH1	+
chr19:54446741	A:G	LENG8-AS1	-	TTYH1	+
chr19:54446682	A:G	LENG8-AS1	-	TTYH1	+
chr19:54446379	A:G	LENG8-AS1	-	TTYH1	+
chr19:54446436	A:G	LENG8-AS1	-	TTYH1	+
chr19:54446598	A:G	LENG8-AS1	-	TTYH1	+
chr19:54446584	A:G	LENG8-AS1	-	TTYH1	+
chr19:54446626	A:G	LENG8-AS1	-	TTYH1	+
chr19:55379812	A:G	TMEM238	-	TMEM190	+
chr19:55379827	A:G	TMEM238	-	TMEM190	+
chr19:55379943	A:G	TMEM238	-	TMEM190	+
chr19:55379948	A:G	TMEM238	-	TMEM190	+
chr19:55380879	A:G	TMEM238	-	TMEM190	+
chr19:55380880	A:G	TMEM238	-	TMEM190	+
chr19:55380896	A:G	TMEM238	-	TMEM190	+
chr19:55383141	A:G	TMEM238	-	TMEM190	+
chr19:57456616	A:G	VN1R1	-	ZNF749	+
chr19:57456726	A:G	VN1R1	-	ZNF749	+
chr19:57456677	A:G	VN1R1	-	ZNF749	+
chr19:57554173	T:C	ZNF550	-	ZNF549	+
chr19:57554107	T:C	ZNF550	-	ZNF549	+
chr19:57555419	T:C	ZNF550	-	ZNF549	+
chr19:57555387	T:C	ZNF550	-	ZNF549	+
chr19:57698476	A:G	ZNF154	-	ZNF551	+
chr19:57698977	A:G	ZNF154	-	ZNF551	+
chr19:57699173	A:G	ZNF154	-	ZNF551	+
chr19:57698949	A:G	ZNF154	-	ZNF551	+
chr19:57700282	A:G	ZNF154	-	ZNF551	+
chr19:57698479	A:G	ZNF154	-	ZNF551	+
chr19:57698968	A:G	ZNF154	-	ZNF551	+
chr19:57698861	A:G	ZNF154	-	ZNF551	+
chr19:57698862	A:G	ZNF154	-	ZNF551	+
chr19:57699156	A:G	ZNF154	-	ZNF551	+
chr19:57699166	A:G	ZNF154	-	ZNF551	+
chr19:57699332	A:G	ZNF154	-	ZNF551	+
chr19:57698856	A:G	ZNF154	-	ZNF551	+
chr19:57699065	A:G	ZNF154	-	ZNF551	+
chr19:57699190	A:G	ZNF154	-	ZNF551	+
chr19:57699308	A:G	ZNF154	-	ZNF551	+
chr19:57699921	A:G	ZNF154	-	ZNF551	+
chr19:57699897	A:G	ZNF154	-	ZNF551	+
chr19:57699170	A:G	ZNF154	-	ZNF551	+
chr19:57699934	A:G	ZNF154	-	ZNF551	+
chr19:57698988	A:G	ZNF154	-	ZNF551	+
chr19:57699320	A:G	ZNF154	-	ZNF551	+
chr19:57699851	A:G	ZNF154	-	ZNF551	+
chr19:57699861	A:G	ZNF154	-	ZNF551	+
chr19:57699911	A:G	ZNF154	-	ZNF551	+
chr19:57699926	A:G	ZNF154	-	ZNF551	+
chr19:57697734	A:G	ZNF154	-	ZNF551	+
chr19:57699709	A:G	ZNF154	-	ZNF551	+
chr19:57699728	A:G	ZNF154	-	ZNF551	+
chr19:57699873	A:G	ZNF154	-	ZNF551	+
chr19:57699890	A:G	ZNF154	-	ZNF551	+
chr19:57699807	A:G	ZNF154	-	ZNF551	+
chr19:57699810	A:G	ZNF154	-	ZNF551	+
chr19:57699845	A:G	ZNF154	-	ZNF551	+
chr19:57699891	A:G	ZNF154	-	ZNF551	+
chr19:57699910	A:G	ZNF154	-	ZNF551	+
chr19:57699715	A:G	ZNF154	-	ZNF551	+
chr19:57700274	A:G	ZNF154	-	ZNF551	+
chr19:57698951	A:G	ZNF154	-	ZNF551	+
chr19:57700197	A:G	ZNF154	-	ZNF551	+
chr19:57698446	A:G	ZNF154	-	ZNF551	+
chr19:57697969	A:G	ZNF154	-	ZNF551	+
chr19:57698457	A:G	ZNF154	-	ZNF551	+
chr19:57698939	A:G	ZNF154	-	ZNF551	+
chr19:57700270	A:G	ZNF154	-	ZNF551	+
chr19:57700293	A:G	ZNF154	-	ZNF551	+
chr19:57798086	T:C	ZNF552	-	ZNF586	+
chr19:57797706	T:C	ZNF552	-	ZNF586	+
chr19:57798099	T:C	ZNF552	-	ZNF586	+
chr19:57797709	T:C	ZNF552	-	ZNF586	+
chr19:57797768	T:C	ZNF552	-	ZNF586	+
chr19:57799157	T:C	ZNF552	-	ZNF586	+
chr19:57797585	T:C	ZNF552	-	ZNF586	+
chr19:57801602	T:C	ZNF552	-	ZNF586	+
chr19:57801461	T:C	ZNF552	-	ZNF586	+
chr19:57814631	T:C	ZNF552	-	ZNF586	+
chr19:57807717	A:G	ZNF552	-	ZNF586	+
chr19:57806771	T:C	ZNF552	-	ZNF586	+
chr19:57807334	T:C	ZNF552	-	ZNF586	+
chr19:57807325	T:C	ZNF552	-	ZNF586	+
chr19:57807713	T:C	ZNF552	-	ZNF586	+
chr19:57805710	T:C	ZNF552	-	ZNF586	+
chr19:57805736	T:C	ZNF552	-	ZNF586	+
chr19:57807476	T:C	ZNF552	-	ZNF586	+
chr19:57807510	T:C	ZNF552	-	ZNF586	+
chr19:57804990	T:C	ZNF552	-	ZNF586	+
chr19:57805700	T:C	ZNF552	-	ZNF586	+
chr19:57805639	T:C	ZNF552	-	ZNF586	+
chr19:57805643	T:C	ZNF552	-	ZNF586	+
chr19:57806707	T:C	ZNF552	-	ZNF586	+
chr19:57870048	T:C	ZNF814	-	ZNF587	+
chr19:57870119	T:C	ZNF814	-	ZNF587	+
chr19:57871975	T:C	ZNF814	-	ZNF587	+
chr19:57873344	T:C	ZNF814	-	ZNF587	+
chr19:57871998	T:C	ZNF814	-	ZNF587	+
chr19:57872002	T:C	ZNF814	-	ZNF587	+
chr19:57872340	T:C	ZNF814	-	ZNF587	+
chr19:57872909	T:C	ZNF814	-	ZNF587	+
chr19:57872993	T:C	ZNF814	-	ZNF587	+
chr19:57873077	T:C	ZNF814	-	ZNF587	+
chr19:57869887	T:C	ZNF814	-	ZNF587	+
chr19:57872331	T:C	ZNF814	-	ZNF587	+
chr19:57872906	T:C	ZNF814	-	ZNF587	+
chr19:57873076	T:C	ZNF814	-	ZNF587	+
chr19:57873161	T:C	ZNF814	-	ZNF587	+
chr19:57873320	T:C	ZNF814	-	ZNF587	+
chr19:57871907	T:C	ZNF814	-	ZNF587	+
chr19:57873371	T:C	ZNF814	-	ZNF587	+
chr19:57872574	T:C	ZNF814	-	ZNF587	+
chr19:57872630	T:C	ZNF814	-	ZNF587	+
chr19:57873328	T:C	ZNF814	-	ZNF587	+
chr19:57871876	T:C	ZNF814	-	ZNF587	+
chr19:57872028	T:C	ZNF814	-	ZNF587	+
chr19:57872992	T:C	ZNF814	-	ZNF587	+
chr19:57873384	T:C	ZNF814	-	ZNF587	+
chr19:57870125	T:C	ZNF814	-	ZNF587	+
chr19:57872966	T:C	ZNF814	-	ZNF587	+
chr19:57872063	T:C	ZNF814	-	ZNF587	+
chr19:57873413	T:C	ZNF814	-	ZNF587	+
chr19:57869894	T:C	ZNF814	-	ZNF587	+
chr19:57871841	T:C	ZNF814	-	ZNF587	+
chr19:57871877	T:C	ZNF814	-	ZNF587	+
chr19:57873719	T:C	ZNF814	-	ZNF587	+
chr19:57873720	T:C	ZNF814	-	ZNF587	+
chr19:57870859	T:C	ZNF814	-	ZNF587	+
chr19:57873954	T:C	ZNF814	-	ZNF587	+
chr19:57870935	T:C	ZNF814	-	ZNF587	+
chr19:57870129	T:C	ZNF814	-	ZNF587	+
chr19:58093903	A:G	ZSCAN18	-	ZNF135	+
chr19:58093913	A:G	ZSCAN18	-	ZNF135	+
chr19:58095021	A:G	ZSCAN18	-	ZNF135	+
chr19:58096132	A:G	ZSCAN18	-	ZNF135	+
chr19:58096146	A:G	ZSCAN18	-	ZNF135	+
chr19:58093050	A:G	ZSCAN18	-	ZNF135	+
chr19:58349469	T:C	A1BG	-	ZSCAN22	+
chr19:58349544	T:C	A1BG	-	ZSCAN22	+
chr19:58431529	T:C	ZNF132	-	ZNF584	+
chr19:58431534	A:G	ZNF132	-	ZNF584	+
chr19:58431460	A:G	ZNF132	-	ZNF584	+
chr19:58431536	A:G	ZNF132	-	ZNF584	+
chr19:58435877	A:G	ZNF132	-	ZNF584	+
chr19:58431737	T:C	ZNF132	-	ZNF584	+
chr19:58434711	T:C	ZNF132	-	ZNF584	+
chr19:863443	T:C	CFD	+	MED16	-
chr19:863519	T:C	CFD	+	MED16	-
chr19:863477	T:C	CFD	+	MED16	-
chr19:863595	T:C	CFD	+	MED16	-
chr19:863480	T:C	CFD	+	MED16	-
chr19:863550	T:C	CFD	+	MED16	-
chr19:1005836	T:C	GRIN3B	+	TMEM259	-
chr19:1005973	T:C	GRIN3B	+	TMEM259	-
chr19:1005978	T:C	GRIN3B	+	TMEM259	-
chr19:1006286	T:C	GRIN3B	+	TMEM259	-
chr19:1006287	T:C	GRIN3B	+	TMEM259	-
chr19:1006360	T:C	GRIN3B	+	TMEM259	-
chr19:1006423	T:C	GRIN3B	+	TMEM259	-
chr19:1006538	T:C	GRIN3B	+	TMEM259	-
chr19:1006411	T:C	GRIN3B	+	TMEM259	-
chr19:1458483	A:G	APC2	+	C19orf25	-
chr19:1458772	A:G	APC2	+	C19orf25	-
chr19:1497466	A:G	REEP6	+	ADAMTSL5	-
chr19:1975826	A:G	CSNK1G2	+	BTBD2	-
chr19:1975889	A:G	CSNK1G2	+	BTBD2	-
chr19:1975860	A:G	CSNK1G2	+	BTBD2	-
chr19:1975960	A:G	CSNK1G2	+	BTBD2	-
chr19:2249869	A:G	AMH	+	JSRP1	-
chr19:2270549	A:G	OAZ1	+	PEAK3	-
chr19:3466309	A:G	NFIC	+	SMIM24	-
chr19:3466358	A:G	NFIC	+	SMIM24	-
chr19:3468855	A:G	NFIC	+	SMIM24	-
chr19:3466397	A:G	NFIC	+	SMIM24	-
chr19:3539995	T:C	TEKTIP1	+	MFSD12	-
chr19:3540013	A:G	TEKTIP1	+	MFSD12	-
chr19:3540017	T:C	TEKTIP1	+	MFSD12	-
chr19:3540018	A:G	TEKTIP1	+	MFSD12	-
chr19:3540227	A:G	TEKTIP1	+	MFSD12	-
chr19:3540176	T:C	TEKTIP1	+	MFSD12	-
chr19:3540215	T:C	TEKTIP1	+	MFSD12	-
chr19:3540218	T:C	TEKTIP1	+	MFSD12	-
chr19:3540232	T:C	TEKTIP1	+	MFSD12	-
chr19:3541260	T:C	TEKTIP1	+	MFSD12	-
chr19:3542562	T:C	TEKTIP1	+	MFSD12	-
chr19:3542566	T:C	TEKTIP1	+	MFSD12	-
chr19:3542598	T:C	TEKTIP1	+	MFSD12	-
chr19:3540162	T:C	TEKTIP1	+	MFSD12	-
chr19:3540233	A:G	TEKTIP1	+	MFSD12	-
chr19:3541595	A:G	TEKTIP1	+	MFSD12	-
chr19:3542755	T:C	TEKTIP1	+	MFSD12	-
chr19:3540008	T:C	TEKTIP1	+	MFSD12	-
chr19:3542678	T:C	TEKTIP1	+	MFSD12	-
chr19:3540034	T:C	TEKTIP1	+	MFSD12	-
chr19:3540523	T:C	TEKTIP1	+	MFSD12	-
chr19:3541302	T:C	TEKTIP1	+	MFSD12	-
chr19:3542082	T:C	TEKTIP1	+	MFSD12	-
chr19:3540007	T:C	TEKTIP1	+	MFSD12	-
chr19:3539990	A:G	TEKTIP1	+	MFSD12	-
chr19:3540239	T:C	TEKTIP1	+	MFSD12	-
chr19:3542546	T:C	TEKTIP1	+	MFSD12	-
chr19:3540019	A:G	TEKTIP1	+	MFSD12	-
chr19:3542083	T:C	TEKTIP1	+	MFSD12	-
chr19:3540142	A:G	TEKTIP1	+	MFSD12	-
chr19:3540375	A:G	TEKTIP1	+	MFSD12	-
chr19:3540386	T:C	TEKTIP1	+	MFSD12	-
chr19:3539996	A:G	TEKTIP1	+	MFSD12	-
chr19:3540009	T:C	TEKTIP1	+	MFSD12	-
chr19:3541593	T:C	TEKTIP1	+	MFSD12	-
chr19:3541938	T:C	TEKTIP1	+	MFSD12	-
chr19:3542547	T:C	TEKTIP1	+	MFSD12	-
chr19:3542679	T:C	TEKTIP1	+	MFSD12	-
chr19:3540201	T:C	TEKTIP1	+	MFSD12	-
chr19:3540582	T:C	TEKTIP1	+	MFSD12	-
chr19:3540623	T:C	TEKTIP1	+	MFSD12	-
chr19:3540635	T:C	TEKTIP1	+	MFSD12	-
chr19:3540035	T:C	TEKTIP1	+	MFSD12	-
chr19:3540354	T:C	TEKTIP1	+	MFSD12	-
chr19:3542710	T:C	TEKTIP1	+	MFSD12	-
chr19:3540205	A:G	TEKTIP1	+	MFSD12	-
chr19:3540397	A:G	TEKTIP1	+	MFSD12	-
chr19:3540797	T:C	TEKTIP1	+	MFSD12	-
chr19:3540002	A:G	TEKTIP1	+	MFSD12	-
chr19:3540023	A:G	TEKTIP1	+	MFSD12	-
chr19:3540032	A:G	TEKTIP1	+	MFSD12	-
chr19:3540158	A:G	TEKTIP1	+	MFSD12	-
chr19:3540387	A:G	TEKTIP1	+	MFSD12	-
chr19:3540530	A:G	TEKTIP1	+	MFSD12	-
chr19:3540552	A:G	TEKTIP1	+	MFSD12	-
chr19:3540967	A:G	TEKTIP1	+	MFSD12	-
chr19:3541939	A:G	TEKTIP1	+	MFSD12	-
chr19:3541949	A:G	TEKTIP1	+	MFSD12	-
chr19:3542574	A:G	TEKTIP1	+	MFSD12	-
chr19:3542591	A:G	TEKTIP1	+	MFSD12	-
chr19:3542745	A:G	TEKTIP1	+	MFSD12	-
chr19:3542757	A:G	TEKTIP1	+	MFSD12	-
chr19:3540322	A:G	TEKTIP1	+	MFSD12	-
chr19:3542505	A:G	TEKTIP1	+	MFSD12	-
chr19:3542560	A:G	TEKTIP1	+	MFSD12	-
chr19:3542613	A:G	TEKTIP1	+	MFSD12	-
chr19:3542692	A:G	TEKTIP1	+	MFSD12	-
chr19:3540422	T:C	TEKTIP1	+	MFSD12	-
chr19:3541385	T:C	TEKTIP1	+	MFSD12	-
chr19:3540914	T:C	TEKTIP1	+	MFSD12	-
chr19:3540925	T:C	TEKTIP1	+	MFSD12	-
chr19:3540957	T:C	TEKTIP1	+	MFSD12	-
chr19:3540926	T:C	TEKTIP1	+	MFSD12	-
chr19:4356291	A:G	MPND	+	SH3GL1	-
chr19:4356424	A:G	MPND	+	SH3GL1	-
chr19:4356734	A:G	MPND	+	SH3GL1	-
chr19:4356892	A:G	MPND	+	SH3GL1	-
chr19:4356384	A:G	MPND	+	SH3GL1	-
chr19:4356875	A:G	MPND	+	SH3GL1	-
chr19:4356819	A:G	MPND	+	SH3GL1	-
chr19:4653661	A:G	TNFAIP8L1	+	MYDGF	-
chr19:4654456	A:G	TNFAIP8L1	+	MYDGF	-
chr19:4653211	A:G	TNFAIP8L1	+	MYDGF	-
chr19:4653226	A:G	TNFAIP8L1	+	MYDGF	-
chr19:4654368	A:G	TNFAIP8L1	+	MYDGF	-
chr19:4654369	A:G	TNFAIP8L1	+	MYDGF	-
chr19:4654542	A:G	TNFAIP8L1	+	MYDGF	-
chr19:4653127	A:G	TNFAIP8L1	+	MYDGF	-
chr19:4653225	A:G	TNFAIP8L1	+	MYDGF	-
chr19:4653414	A:G	TNFAIP8L1	+	MYDGF	-
chr19:4653415	A:G	TNFAIP8L1	+	MYDGF	-
chr19:4653546	A:G	TNFAIP8L1	+	MYDGF	-
chr19:4653590	A:G	TNFAIP8L1	+	MYDGF	-
chr19:4653593	A:G	TNFAIP8L1	+	MYDGF	-
chr19:4653852	A:G	TNFAIP8L1	+	MYDGF	-
chr19:4654367	A:G	TNFAIP8L1	+	MYDGF	-
chr19:4654437	A:G	TNFAIP8L1	+	MYDGF	-
chr19:4654443	A:G	TNFAIP8L1	+	MYDGF	-
chr19:4654461	A:G	TNFAIP8L1	+	MYDGF	-
chr19:4654525	A:G	TNFAIP8L1	+	MYDGF	-
chr19:4654532	A:G	TNFAIP8L1	+	MYDGF	-
chr19:4654539	A:G	TNFAIP8L1	+	MYDGF	-
chr19:4654551	A:G	TNFAIP8L1	+	MYDGF	-
chr19:4654585	A:G	TNFAIP8L1	+	MYDGF	-
chr19:4654589	A:G	TNFAIP8L1	+	MYDGF	-
chr19:4653128	A:G	TNFAIP8L1	+	MYDGF	-
chr19:4653184	A:G	TNFAIP8L1	+	MYDGF	-
chr19:4653604	A:G	TNFAIP8L1	+	MYDGF	-
chr19:4654444	A:G	TNFAIP8L1	+	MYDGF	-
chr19:4654531	A:G	TNFAIP8L1	+	MYDGF	-
chr19:5683710	A:G	HSD11B1L	+	LONP1	-
chr19:5684056	A:G	HSD11B1L	+	LONP1	-
chr19:5684053	A:G	HSD11B1L	+	LONP1	-
chr19:5684069	A:G	HSD11B1L	+	LONP1	-
chr19:5684076	A:G	HSD11B1L	+	LONP1	-
chr19:5683682	A:G	HSD11B1L	+	LONP1	-
chr19:5683690	A:G	HSD11B1L	+	LONP1	-
chr19:5683117	A:G	HSD11B1L	+	LONP1	-
chr19:5683136	A:G	HSD11B1L	+	LONP1	-
chr19:5683630	A:G	HSD11B1L	+	LONP1	-
chr19:5684251	A:G	HSD11B1L	+	LONP1	-
chr19:5684296	A:G	HSD11B1L	+	LONP1	-
chr19:5683745	A:G	HSD11B1L	+	LONP1	-
chr19:5684075	A:G	HSD11B1L	+	LONP1	-
chr19:5683736	A:G	HSD11B1L	+	LONP1	-
chr19:5683835	A:G	HSD11B1L	+	LONP1	-
chr19:5683843	A:G	HSD11B1L	+	LONP1	-
chr19:5684225	A:G	HSD11B1L	+	LONP1	-
chr19:5684238	A:G	HSD11B1L	+	LONP1	-
chr19:5684216	A:G	HSD11B1L	+	LONP1	-
chr19:5682869	A:G	HSD11B1L	+	LONP1	-
chr19:5683069	A:G	HSD11B1L	+	LONP1	-
chr19:5683089	A:G	HSD11B1L	+	LONP1	-
chr19:5683124	A:G	HSD11B1L	+	LONP1	-
chr19:5683618	A:G	HSD11B1L	+	LONP1	-
chr19:5683691	A:G	HSD11B1L	+	LONP1	-
chr19:5683819	A:G	HSD11B1L	+	LONP1	-
chr19:5683820	A:G	HSD11B1L	+	LONP1	-
chr19:5684055	A:G	HSD11B1L	+	LONP1	-
chr19:5684199	A:G	HSD11B1L	+	LONP1	-
chr19:5683672	A:G	HSD11B1L	+	LONP1	-
chr19:5684190	A:G	HSD11B1L	+	LONP1	-
chr19:5684196	A:G	HSD11B1L	+	LONP1	-
chr19:5685819	A:G	HSD11B1L	+	LONP1	-
chr19:5683111	A:G	HSD11B1L	+	LONP1	-
chr19:5683696	A:G	HSD11B1L	+	LONP1	-
chr19:5683001	A:G	HSD11B1L	+	LONP1	-
chr19:5683042	A:G	HSD11B1L	+	LONP1	-
chr19:5909711	A:G	VMAC	+	RANBP3	-
chr19:5909772	A:G	VMAC	+	RANBP3	-
chr19:5909773	A:G	VMAC	+	RANBP3	-
chr19:5909560	A:G	VMAC	+	RANBP3	-
chr19:5910724	A:G	VMAC	+	RANBP3	-
chr19:5909573	A:G	VMAC	+	RANBP3	-
chr19:5909609	A:G	VMAC	+	RANBP3	-
chr19:5909619	A:G	VMAC	+	RANBP3	-
chr19:5909554	A:G	VMAC	+	RANBP3	-
chr19:5909650	A:G	VMAC	+	RANBP3	-
chr19:5909553	A:G	VMAC	+	RANBP3	-
chr19:5909498	A:G	VMAC	+	RANBP3	-
chr19:5910615	A:G	VMAC	+	RANBP3	-
chr19:5909511	A:G	VMAC	+	RANBP3	-
chr19:5910420	A:G	VMAC	+	RANBP3	-
chr19:5910439	A:G	VMAC	+	RANBP3	-
chr19:5910487	A:G	VMAC	+	RANBP3	-
chr19:5910496	A:G	VMAC	+	RANBP3	-
chr19:5910550	A:G	VMAC	+	RANBP3	-
chr19:6366851	A:G	CLPP	+	PSPN	-
chr19:6366742	A:G	CLPP	+	PSPN	-
chr19:7613990	A:G	CAMSAP3	+	XAB2	-
chr19:7614581	A:G	CAMSAP3	+	XAB2	-
chr19:7614612	A:G	CAMSAP3	+	XAB2	-
chr19:7684747	A:G	TRAPPC5	+	FCER2	-
chr19:7685030	A:G	TRAPPC5	+	FCER2	-
chr19:7685092	A:G	TRAPPC5	+	FCER2	-
chr19:7685114	A:G	TRAPPC5	+	FCER2	-
chr19:7685139	A:G	TRAPPC5	+	FCER2	-
chr19:7685150	A:G	TRAPPC5	+	FCER2	-
chr19:7685189	A:G	TRAPPC5	+	FCER2	-
chr19:7686613	A:G	TRAPPC5	+	FCER2	-
chr19:7686614	A:G	TRAPPC5	+	FCER2	-
chr19:7686627	A:G	TRAPPC5	+	FCER2	-
chr19:7687029	A:G	TRAPPC5	+	FCER2	-
chr19:7683787	A:G	TRAPPC5	+	FCER2	-
chr19:7686610	A:G	TRAPPC5	+	FCER2	-
chr19:7683337	A:G	TRAPPC5	+	FCER2	-
chr19:7684031	A:G	TRAPPC5	+	FCER2	-
chr19:7686609	A:G	TRAPPC5	+	FCER2	-
chr19:7686934	A:G	TRAPPC5	+	FCER2	-
chr19:7683282	A:G	TRAPPC5	+	FCER2	-
chr19:7685021	A:G	TRAPPC5	+	FCER2	-
chr19:7685024	A:G	TRAPPC5	+	FCER2	-
chr19:7685123	A:G	TRAPPC5	+	FCER2	-
chr19:7685185	A:G	TRAPPC5	+	FCER2	-
chr19:7685225	A:G	TRAPPC5	+	FCER2	-
chr19:7686906	A:G	TRAPPC5	+	FCER2	-
chr19:7686974	A:G	TRAPPC5	+	FCER2	-
chr19:7687024	A:G	TRAPPC5	+	FCER2	-
chr19:7687039	A:G	TRAPPC5	+	FCER2	-
chr19:7684043	A:G	TRAPPC5	+	FCER2	-
chr19:7684910	A:G	TRAPPC5	+	FCER2	-
chr19:7686892	A:G	TRAPPC5	+	FCER2	-
chr19:7687015	A:G	TRAPPC5	+	FCER2	-
chr19:7683482	A:G	TRAPPC5	+	FCER2	-
chr19:7687012	A:G	TRAPPC5	+	FCER2	-
chr19:7684034	A:G	TRAPPC5	+	FCER2	-
chr19:7686707	A:G	TRAPPC5	+	FCER2	-
chr19:7686784	A:G	TRAPPC5	+	FCER2	-
chr19:7686905	A:G	TRAPPC5	+	FCER2	-
chr19:7686998	A:G	TRAPPC5	+	FCER2	-
chr19:7684427	A:G	TRAPPC5	+	FCER2	-
chr19:7684504	A:G	TRAPPC5	+	FCER2	-
chr19:7683909	A:G	TRAPPC5	+	FCER2	-
chr19:7683777	A:G	TRAPPC5	+	FCER2	-
chr19:7683765	A:G	TRAPPC5	+	FCER2	-
chr19:7683832	A:G	TRAPPC5	+	FCER2	-
chr19:7683829	A:G	TRAPPC5	+	FCER2	-
chr19:7684952	A:G	TRAPPC5	+	FCER2	-
chr19:7683346	A:G	TRAPPC5	+	FCER2	-
chr19:7683349	A:G	TRAPPC5	+	FCER2	-
chr19:7683359	A:G	TRAPPC5	+	FCER2	-
chr19:7683467	A:G	TRAPPC5	+	FCER2	-
chr19:7683481	A:G	TRAPPC5	+	FCER2	-
chr19:7683665	A:G	TRAPPC5	+	FCER2	-
chr19:7683846	A:G	TRAPPC5	+	FCER2	-
chr19:7684426	A:G	TRAPPC5	+	FCER2	-
chr19:7684586	A:G	TRAPPC5	+	FCER2	-
chr19:7683908	A:G	TRAPPC5	+	FCER2	-
chr19:10918241	A:G	CARM1	+	YIPF2	-
chr19:10918244	A:G	CARM1	+	YIPF2	-
chr19:10918319	A:G	CARM1	+	YIPF2	-
chr19:10918351	A:G	CARM1	+	YIPF2	-
chr19:10918355	A:G	CARM1	+	YIPF2	-
chr19:10918362	A:G	CARM1	+	YIPF2	-
chr19:10918352	A:G	CARM1	+	YIPF2	-
chr19:10918365	A:G	CARM1	+	YIPF2	-
chr19:10916987	A:G	CARM1	+	YIPF2	-
chr19:10918367	A:G	CARM1	+	YIPF2	-
chr19:10917876	A:G	CARM1	+	YIPF2	-
chr19:10917892	A:G	CARM1	+	YIPF2	-
chr19:10917886	A:G	CARM1	+	YIPF2	-
chr19:10918503	A:G	CARM1	+	YIPF2	-
chr19:10917866	A:G	CARM1	+	YIPF2	-
chr19:10917804	A:G	CARM1	+	YIPF2	-
chr19:10918366	T:C	CARM1	+	YIPF2	-
chr19:10917895	A:G	CARM1	+	YIPF2	-
chr19:10918406	A:G	CARM1	+	YIPF2	-
chr19:10917792	A:G	CARM1	+	YIPF2	-
chr19:11449612	A:G	PRKCSH	+	ELAVL3	-
chr19:11449948	A:G	PRKCSH	+	ELAVL3	-
chr19:11449949	A:G	PRKCSH	+	ELAVL3	-
chr19:11450392	A:G	PRKCSH	+	ELAVL3	-
chr19:11450409	A:G	PRKCSH	+	ELAVL3	-
chr19:11450426	A:G	PRKCSH	+	ELAVL3	-
chr19:11449668	A:G	PRKCSH	+	ELAVL3	-
chr19:11449931	A:G	PRKCSH	+	ELAVL3	-
chr19:11449945	A:G	PRKCSH	+	ELAVL3	-
chr19:11450330	A:G	PRKCSH	+	ELAVL3	-
chr19:11450362	A:G	PRKCSH	+	ELAVL3	-
chr19:11449925	A:G	PRKCSH	+	ELAVL3	-
chr19:11450370	A:G	PRKCSH	+	ELAVL3	-
chr19:11449718	A:G	PRKCSH	+	ELAVL3	-
chr19:11450380	A:G	PRKCSH	+	ELAVL3	-
chr19:11450386	A:G	PRKCSH	+	ELAVL3	-
chr19:11450010	A:G	PRKCSH	+	ELAVL3	-
chr19:11450398	A:G	PRKCSH	+	ELAVL3	-
chr19:11450427	A:G	PRKCSH	+	ELAVL3	-
chr19:11450009	A:G	PRKCSH	+	ELAVL3	-
chr19:11449962	A:G	PRKCSH	+	ELAVL3	-
chr19:11449901	A:G	PRKCSH	+	ELAVL3	-
chr19:11450356	A:G	PRKCSH	+	ELAVL3	-
chr19:11450371	A:G	PRKCSH	+	ELAVL3	-
chr19:11450402	A:G	PRKCSH	+	ELAVL3	-
chr19:11450544	A:G	PRKCSH	+	ELAVL3	-
chr19:11450560	A:G	PRKCSH	+	ELAVL3	-
chr19:11450568	A:G	PRKCSH	+	ELAVL3	-
chr19:11450051	A:G	PRKCSH	+	ELAVL3	-
chr19:11450263	A:G	PRKCSH	+	ELAVL3	-
chr19:11450286	A:G	PRKCSH	+	ELAVL3	-
chr19:11450287	A:G	PRKCSH	+	ELAVL3	-
chr19:11450418	A:G	PRKCSH	+	ELAVL3	-
chr19:11449975	A:G	PRKCSH	+	ELAVL3	-
chr19:11450432	A:G	PRKCSH	+	ELAVL3	-
chr19:11450299	A:G	PRKCSH	+	ELAVL3	-
chr19:11450569	A:G	PRKCSH	+	ELAVL3	-
chr19:11449896	A:G	PRKCSH	+	ELAVL3	-
chr19:11449986	A:G	PRKCSH	+	ELAVL3	-
chr19:11450218	A:G	PRKCSH	+	ELAVL3	-
chr19:11450106	A:G	PRKCSH	+	ELAVL3	-
chr19:11450118	A:G	PRKCSH	+	ELAVL3	-
chr19:11450105	A:G	PRKCSH	+	ELAVL3	-
chr19:11450217	A:G	PRKCSH	+	ELAVL3	-
chr19:11450026	A:G	PRKCSH	+	ELAVL3	-
chr19:11450277	A:G	PRKCSH	+	ELAVL3	-
chr19:11450258	A:G	PRKCSH	+	ELAVL3	-
chr19:11450223	A:G	PRKCSH	+	ELAVL3	-
chr19:12635570	A:G	ZNF791	+	ENSG00000269242	-
chr19:12635575	A:G	ZNF791	+	ENSG00000269242	-
chr19:12635245	A:G	ZNF791	+	ENSG00000269242	-
chr19:12635312	A:G	ZNF791	+	ENSG00000269242	-
chr19:12672525	T:C	WDR83	+	ENSG00000285589	-
chr19:12672364	T:C	WDR83	+	ENSG00000285589	-
chr19:12671991	T:C	WDR83	+	ENSG00000285589	-
chr19:12671615	A:G	WDR83	+	ENSG00000285589	-
chr19:12670969	T:C	WDR83	+	ENSG00000285589	-
chr19:12670957	T:C	WDR83	+	ENSG00000285589	-
chr19:12672365	T:C	WDR83	+	ENSG00000285589	-
chr19:12672353	A:G	WDR83	+	ENSG00000285589	-
chr19:12672443	T:C	WDR83	+	ENSG00000285589	-
chr19:12672452	T:C	WDR83	+	ENSG00000285589	-
chr19:12671977	T:C	WDR83	+	ENSG00000285589	-
chr19:12672446	T:C	WDR83	+	ENSG00000285589	-
chr19:12670944	T:C	WDR83	+	ENSG00000285589	-
chr19:12670952	T:C	WDR83	+	ENSG00000285589	-
chr19:12671071	T:C	WDR83	+	ENSG00000285589	-
chr19:12671083	T:C	WDR83	+	ENSG00000285589	-
chr19:12671148	T:C	WDR83	+	ENSG00000285589	-
chr19:12671162	T:C	WDR83	+	ENSG00000285589	-
chr19:12671165	T:C	WDR83	+	ENSG00000285589	-
chr19:12671171	T:C	WDR83	+	ENSG00000285589	-
chr19:12671206	T:C	WDR83	+	ENSG00000285589	-
chr19:12671246	T:C	WDR83	+	ENSG00000285589	-
chr19:12671390	T:C	WDR83	+	ENSG00000285589	-
chr19:12671397	A:G	WDR83	+	ENSG00000285589	-
chr19:12671408	T:C	WDR83	+	ENSG00000285589	-
chr19:12671409	T:C	WDR83	+	ENSG00000285589	-
chr19:12671530	T:C	WDR83	+	ENSG00000285589	-
chr19:12671540	T:C	WDR83	+	ENSG00000285589	-
chr19:12671543	T:C	WDR83	+	ENSG00000285589	-
chr19:12671589	T:C	WDR83	+	ENSG00000285589	-
chr19:12671593	T:C	WDR83	+	ENSG00000285589	-
chr19:12671622	T:C	WDR83	+	ENSG00000285589	-
chr19:12671898	A:G	WDR83	+	ENSG00000285589	-
chr19:12671939	A:G	WDR83	+	ENSG00000285589	-
chr19:12671963	T:C	WDR83	+	ENSG00000285589	-
chr19:12672352	T:C	WDR83	+	ENSG00000285589	-
chr19:12672476	T:C	WDR83	+	ENSG00000285589	-
chr19:12672508	T:C	WDR83	+	ENSG00000285589	-
chr19:12672526	T:C	WDR83	+	ENSG00000285589	-
chr19:12672561	T:C	WDR83	+	ENSG00000285589	-
chr19:12673688	T:C	WDR83	+	ENSG00000285589	-
chr19:12673802	T:C	WDR83	+	ENSG00000285589	-
chr19:12673967	T:C	WDR83	+	ENSG00000285589	-
chr19:12673972	T:C	WDR83	+	ENSG00000285589	-
chr19:12673973	T:C	WDR83	+	ENSG00000285589	-
chr19:12673981	T:C	WDR83	+	ENSG00000285589	-
chr19:12674859	T:C	WDR83	+	ENSG00000285589	-
chr19:12675170	T:C	WDR83	+	ENSG00000285589	-
chr19:12671925	T:C	WDR83	+	ENSG00000285589	-
chr19:12671219	T:C	WDR83	+	ENSG00000285589	-
chr19:12671878	A:G	WDR83	+	ENSG00000285589	-
chr19:12671907	A:G	WDR83	+	ENSG00000285589	-
chr19:12671901	T:C	WDR83	+	ENSG00000285589	-
chr19:12671902	T:C	WDR83	+	ENSG00000285589	-
chr19:12671584	A:G	WDR83	+	ENSG00000285589	-
chr19:12673689	T:C	WDR83	+	ENSG00000285589	-
chr19:12675244	T:C	WDR83	+	ENSG00000285589	-
chr19:12671881	A:G	WDR83	+	ENSG00000285589	-
chr19:12671827	A:G	WDR83	+	ENSG00000285589	-
chr19:12672525	T:C	WDR83	+	DHPS	-
chr19:12672364	T:C	WDR83	+	DHPS	-
chr19:12671991	T:C	WDR83	+	DHPS	-
chr19:12671615	A:G	WDR83	+	DHPS	-
chr19:12670969	T:C	WDR83	+	DHPS	-
chr19:12670957	T:C	WDR83	+	DHPS	-
chr19:12672365	T:C	WDR83	+	DHPS	-
chr19:12672353	A:G	WDR83	+	DHPS	-
chr19:12672443	T:C	WDR83	+	DHPS	-
chr19:12672452	T:C	WDR83	+	DHPS	-
chr19:12671977	T:C	WDR83	+	DHPS	-
chr19:12672446	T:C	WDR83	+	DHPS	-
chr19:12670944	T:C	WDR83	+	DHPS	-
chr19:12670952	T:C	WDR83	+	DHPS	-
chr19:12671071	T:C	WDR83	+	DHPS	-
chr19:12671083	T:C	WDR83	+	DHPS	-
chr19:12671148	T:C	WDR83	+	DHPS	-
chr19:12671162	T:C	WDR83	+	DHPS	-
chr19:12671165	T:C	WDR83	+	DHPS	-
chr19:12671171	T:C	WDR83	+	DHPS	-
chr19:12671206	T:C	WDR83	+	DHPS	-
chr19:12671246	T:C	WDR83	+	DHPS	-
chr19:12671390	T:C	WDR83	+	DHPS	-
chr19:12671397	A:G	WDR83	+	DHPS	-
chr19:12671408	T:C	WDR83	+	DHPS	-
chr19:12671409	T:C	WDR83	+	DHPS	-
chr19:12671530	T:C	WDR83	+	DHPS	-
chr19:12671540	T:C	WDR83	+	DHPS	-
chr19:12671543	T:C	WDR83	+	DHPS	-
chr19:12671589	T:C	WDR83	+	DHPS	-
chr19:12671593	T:C	WDR83	+	DHPS	-
chr19:12671622	T:C	WDR83	+	DHPS	-
chr19:12671898	A:G	WDR83	+	DHPS	-
chr19:12671939	A:G	WDR83	+	DHPS	-
chr19:12671963	T:C	WDR83	+	DHPS	-
chr19:12672352	T:C	WDR83	+	DHPS	-
chr19:12672476	T:C	WDR83	+	DHPS	-
chr19:12672508	T:C	WDR83	+	DHPS	-
chr19:12672526	T:C	WDR83	+	DHPS	-
chr19:12672561	T:C	WDR83	+	DHPS	-
chr19:12673688	T:C	WDR83	+	DHPS	-
chr19:12673802	T:C	WDR83	+	DHPS	-
chr19:12673967	T:C	WDR83	+	DHPS	-
chr19:12673972	T:C	WDR83	+	DHPS	-
chr19:12673973	T:C	WDR83	+	DHPS	-
chr19:12673981	T:C	WDR83	+	DHPS	-
chr19:12674859	T:C	WDR83	+	DHPS	-
chr19:12675170	T:C	WDR83	+	DHPS	-
chr19:12671925	T:C	WDR83	+	DHPS	-
chr19:12671219	T:C	WDR83	+	DHPS	-
chr19:12671878	A:G	WDR83	+	DHPS	-
chr19:12671907	A:G	WDR83	+	DHPS	-
chr19:12671901	T:C	WDR83	+	DHPS	-
chr19:12671902	T:C	WDR83	+	DHPS	-
chr19:12671584	A:G	WDR83	+	DHPS	-
chr19:12673689	T:C	WDR83	+	DHPS	-
chr19:12675244	T:C	WDR83	+	DHPS	-
chr19:12671881	A:G	WDR83	+	DHPS	-
chr19:12671827	A:G	WDR83	+	DHPS	-
chr19:14722993	A:G	ZNF333	+	ADGRE2	-
chr19:14722997	A:G	ZNF333	+	ADGRE2	-
chr19:14722850	A:G	ZNF333	+	ADGRE2	-
chr19:14722866	A:G	ZNF333	+	ADGRE2	-
chr19:14722915	A:G	ZNF333	+	ADGRE2	-
chr19:14722925	A:G	ZNF333	+	ADGRE2	-
chr19:17342458	A:G	GTPBP3	+	PLVAP	-
chr19:17342397	A:G	GTPBP3	+	PLVAP	-
chr19:17342457	A:G	GTPBP3	+	PLVAP	-
chr19:17342354	A:G	GTPBP3	+	PLVAP	-
chr19:18781437	A:G	CRTC1	+	COMP	-
chr19:18781924	A:G	CRTC1	+	COMP	-
chr19:35878657	A:G	APLP1	+	NFKBID	-
chr19:36629055	A:G	ZNF382	+	ZNF461	-
chr19:36629714	A:G	ZNF382	+	ZNF461	-
chr19:36629904	A:G	ZNF382	+	ZNF461	-
chr19:36630477	A:G	ZNF382	+	ZNF461	-
chr19:36630816	A:G	ZNF382	+	ZNF461	-
chr19:36630854	A:G	ZNF382	+	ZNF461	-
chr19:36630888	A:G	ZNF382	+	ZNF461	-
chr19:36630910	A:G	ZNF382	+	ZNF461	-
chr19:36630914	A:G	ZNF382	+	ZNF461	-
chr19:36631023	A:G	ZNF382	+	ZNF461	-
chr19:36631047	A:G	ZNF382	+	ZNF461	-
chr19:36632258	A:G	ZNF382	+	ZNF461	-
chr19:36632292	A:G	ZNF382	+	ZNF461	-
chr19:36629654	A:G	ZNF382	+	ZNF461	-
chr19:36629724	A:G	ZNF382	+	ZNF461	-
chr19:36629735	A:G	ZNF382	+	ZNF461	-
chr19:36630838	A:G	ZNF382	+	ZNF461	-
chr19:36630924	A:G	ZNF382	+	ZNF461	-
chr19:36631007	A:G	ZNF382	+	ZNF461	-
chr19:36632282	A:G	ZNF382	+	ZNF461	-
chr19:36632316	A:G	ZNF382	+	ZNF461	-
chr19:36632329	A:G	ZNF382	+	ZNF461	-
chr19:36632428	A:G	ZNF382	+	ZNF461	-
chr19:36633178	A:G	ZNF382	+	ZNF461	-
chr19:36633180	A:G	ZNF382	+	ZNF461	-
chr19:36633245	A:G	ZNF382	+	ZNF461	-
chr19:36629879	A:G	ZNF382	+	ZNF461	-
chr19:36629882	A:G	ZNF382	+	ZNF461	-
chr19:36629907	A:G	ZNF382	+	ZNF461	-
chr19:36630824	A:G	ZNF382	+	ZNF461	-
chr19:36630902	A:G	ZNF382	+	ZNF461	-
chr19:36631024	A:G	ZNF382	+	ZNF461	-
chr19:36633300	A:G	ZNF382	+	ZNF461	-
chr19:36629797	A:G	ZNF382	+	ZNF461	-
chr19:36631002	A:G	ZNF382	+	ZNF461	-
chr19:36633103	A:G	ZNF382	+	ZNF461	-
chr19:36629805	A:G	ZNF382	+	ZNF461	-
chr19:36629746	A:G	ZNF382	+	ZNF461	-
chr19:36629811	A:G	ZNF382	+	ZNF461	-
chr19:36629866	A:G	ZNF382	+	ZNF461	-
chr19:36630481	A:G	ZNF382	+	ZNF461	-
chr19:36629815	A:G	ZNF382	+	ZNF461	-
chr19:36630424	A:G	ZNF382	+	ZNF461	-
chr19:36633237	A:G	ZNF382	+	ZNF461	-
chr19:36633567	A:G	ZNF382	+	ZNF461	-
chr19:36630918	A:G	ZNF382	+	ZNF461	-
chr19:36631048	A:G	ZNF382	+	ZNF461	-
chr19:36632245	A:G	ZNF382	+	ZNF461	-
chr19:36632379	A:G	ZNF382	+	ZNF461	-
chr19:36632412	A:G	ZNF382	+	ZNF461	-
chr19:36633119	A:G	ZNF382	+	ZNF461	-
chr19:36629738	A:G	ZNF382	+	ZNF461	-
chr19:36629682	A:G	ZNF382	+	ZNF461	-
chr19:36629727	A:G	ZNF382	+	ZNF461	-
chr19:36632293	A:G	ZNF382	+	ZNF461	-
chr19:36816573	T:C	ZNF790-AS1	+	ZNF790	-
chr19:36817899	T:C	ZNF790-AS1	+	ZNF790	-
chr19:36817961	T:C	ZNF790-AS1	+	ZNF790	-
chr19:36818002	T:C	ZNF790-AS1	+	ZNF790	-
chr19:36816412	T:C	ZNF790-AS1	+	ZNF790	-
chr19:36817890	T:C	ZNF790-AS1	+	ZNF790	-
chr19:36817974	T:C	ZNF790-AS1	+	ZNF790	-
chr19:36815009	T:C	ZNF790-AS1	+	ZNF790	-
chr19:36812518	A:G	ZNF790-AS1	+	ZNF790	-
chr19:36812519	A:G	ZNF790-AS1	+	ZNF790	-
chr19:36815966	A:G	ZNF790-AS1	+	ZNF790	-
chr19:36816519	A:G	ZNF790-AS1	+	ZNF790	-
chr19:36816537	A:G	ZNF790-AS1	+	ZNF790	-
chr19:36815964	T:C	ZNF790-AS1	+	ZNF790	-
chr19:36815360	T:C	ZNF790-AS1	+	ZNF790	-
chr19:36816364	T:C	ZNF790-AS1	+	ZNF790	-
chr19:36818050	T:C	ZNF790-AS1	+	ZNF790	-
chr19:36816427	A:G	ZNF790-AS1	+	ZNF790	-
chr19:36809326	A:G	ZNF790-AS1	+	ZNF790	-
chr19:36816320	T:C	ZNF790-AS1	+	ZNF790	-
chr19:36809196	A:G	ZNF790-AS1	+	ZNF790	-
chr19:36815205	T:C	ZNF790-AS1	+	ZNF790	-
chr19:36816558	A:G	ZNF790-AS1	+	ZNF790	-
chr19:36816530	T:C	ZNF790-AS1	+	ZNF790	-
chr19:36813015	A:G	ZNF790-AS1	+	ZNF790	-
chr19:36813070	A:G	ZNF790-AS1	+	ZNF790	-
chr19:36815377	T:C	ZNF790-AS1	+	ZNF790	-
chr19:36809237	A:G	ZNF790-AS1	+	ZNF790	-
chr19:36809316	A:G	ZNF790-AS1	+	ZNF790	-
chr19:37611301	A:G	ZNF540	+	ZFP30	-
chr19:38406242	A:G	FAM98C	+	RASGRP4	-
chr19:38406594	A:G	FAM98C	+	RASGRP4	-
chr19:38406726	A:G	FAM98C	+	RASGRP4	-
chr19:38406279	A:G	FAM98C	+	RASGRP4	-
chr19:38406291	A:G	FAM98C	+	RASGRP4	-
chr19:38406351	A:G	FAM98C	+	RASGRP4	-
chr19:38406423	A:G	FAM98C	+	RASGRP4	-
chr19:38406548	A:G	FAM98C	+	RASGRP4	-
chr19:38406686	A:G	FAM98C	+	RASGRP4	-
chr19:38406710	A:G	FAM98C	+	RASGRP4	-
chr19:38406311	A:G	FAM98C	+	RASGRP4	-
chr19:38406637	A:G	FAM98C	+	RASGRP4	-
chr19:38406687	A:G	FAM98C	+	RASGRP4	-
chr19:38406700	A:G	FAM98C	+	RASGRP4	-
chr19:38407471	A:G	FAM98C	+	RASGRP4	-
chr19:38406262	A:G	FAM98C	+	RASGRP4	-
chr19:38406598	A:G	FAM98C	+	RASGRP4	-
chr19:38405974	A:G	FAM98C	+	RASGRP4	-
chr19:38406542	A:G	FAM98C	+	RASGRP4	-
chr19:38405937	A:G	FAM98C	+	RASGRP4	-
chr19:38406396	A:G	FAM98C	+	RASGRP4	-
chr19:38406521	A:G	FAM98C	+	RASGRP4	-
chr19:38406597	A:G	FAM98C	+	RASGRP4	-
chr19:38406678	A:G	FAM98C	+	RASGRP4	-
chr19:38406740	A:G	FAM98C	+	RASGRP4	-
chr19:38406748	A:G	FAM98C	+	RASGRP4	-
chr19:38407394	A:G	FAM98C	+	RASGRP4	-
chr19:38407500	A:G	FAM98C	+	RASGRP4	-
chr19:38407551	A:G	FAM98C	+	RASGRP4	-
chr19:38407554	A:G	FAM98C	+	RASGRP4	-
chr19:38407571	A:G	FAM98C	+	RASGRP4	-
chr19:38407630	A:G	FAM98C	+	RASGRP4	-
chr19:38407867	A:G	FAM98C	+	RASGRP4	-
chr19:38407909	A:G	FAM98C	+	RASGRP4	-
chr19:38408180	A:G	FAM98C	+	RASGRP4	-
chr19:38408189	A:G	FAM98C	+	RASGRP4	-
chr19:38406566	A:G	FAM98C	+	RASGRP4	-
chr19:38406590	A:G	FAM98C	+	RASGRP4	-
chr19:38406705	A:G	FAM98C	+	RASGRP4	-
chr19:38407410	A:G	FAM98C	+	RASGRP4	-
chr19:38407426	A:G	FAM98C	+	RASGRP4	-
chr19:38407451	A:G	FAM98C	+	RASGRP4	-
chr19:38407470	A:G	FAM98C	+	RASGRP4	-
chr19:38407873	A:G	FAM98C	+	RASGRP4	-
chr19:38407877	A:G	FAM98C	+	RASGRP4	-
chr19:38408174	A:G	FAM98C	+	RASGRP4	-
chr19:38408438	A:G	FAM98C	+	RASGRP4	-
chr19:38408500	A:G	FAM98C	+	RASGRP4	-
chr19:38406504	A:G	FAM98C	+	RASGRP4	-
chr19:38408304	A:G	FAM98C	+	RASGRP4	-
chr19:38408343	A:G	FAM98C	+	RASGRP4	-
chr19:38406526	A:G	FAM98C	+	RASGRP4	-
chr19:38406383	A:G	FAM98C	+	RASGRP4	-
chr19:38407445	A:G	FAM98C	+	RASGRP4	-
chr19:38407488	A:G	FAM98C	+	RASGRP4	-
chr19:38407510	A:G	FAM98C	+	RASGRP4	-
chr19:38407631	A:G	FAM98C	+	RASGRP4	-
chr19:38408305	A:G	FAM98C	+	RASGRP4	-
chr19:38405889	A:G	FAM98C	+	RASGRP4	-
chr19:38405957	A:G	FAM98C	+	RASGRP4	-
chr19:38406241	A:G	FAM98C	+	RASGRP4	-
chr19:38406390	A:G	FAM98C	+	RASGRP4	-
chr19:38406674	A:G	FAM98C	+	RASGRP4	-
chr19:38406422	A:G	FAM98C	+	RASGRP4	-
chr19:38406129	A:G	FAM98C	+	RASGRP4	-
chr19:38405986	A:G	FAM98C	+	RASGRP4	-
chr19:38406681	A:G	FAM98C	+	RASGRP4	-
chr19:38406556	A:G	FAM98C	+	RASGRP4	-
chr19:38406691	A:G	FAM98C	+	RASGRP4	-
chr19:38406046	A:G	FAM98C	+	RASGRP4	-
chr19:38406057	A:G	FAM98C	+	RASGRP4	-
chr19:38406117	A:G	FAM98C	+	RASGRP4	-
chr19:38406236	A:G	FAM98C	+	RASGRP4	-
chr19:38406645	A:G	FAM98C	+	RASGRP4	-
chr19:38406135	A:G	FAM98C	+	RASGRP4	-
chr19:38405956	A:G	FAM98C	+	RASGRP4	-
chr19:38406040	A:G	FAM98C	+	RASGRP4	-
chr19:38403994	A:G	FAM98C	+	RASGRP4	-
chr19:41323066	A:G	CCDC97	+	TGFB1	-
chr19:42377666	A:G	MEGF8	+	CNFN	-
chr19:42377578	A:G	MEGF8	+	CNFN	-
chr19:43600799	A:G	ZNF576	+	ZNF428	-
chr19:44228184	T:C	ZNF227	+	ZNF235	-
chr19:44228148	T:C	ZNF227	+	ZNF235	-
chr19:44228149	T:C	ZNF227	+	ZNF235	-
chr19:44273002	T:C	ZNF233	+	ZNF235	-
chr19:44273025	T:C	ZNF233	+	ZNF235	-
chr19:44272938	T:C	ZNF233	+	ZNF235	-
chr19:45065259	A:G	CLASRP	+	ZNF296	-
chr19:45065269	A:G	CLASRP	+	ZNF296	-
chr19:45066529	A:G	CLASRP	+	ZNF296	-
chr19:45065296	A:G	CLASRP	+	ZNF296	-
chr19:45066544	A:G	CLASRP	+	ZNF296	-
chr19:45066543	A:G	CLASRP	+	ZNF296	-
chr19:45065430	A:G	CLASRP	+	ZNF296	-
chr19:45066516	A:G	CLASRP	+	ZNF296	-
chr19:45066220	A:G	CLASRP	+	ZNF296	-
chr19:45066265	A:G	CLASRP	+	ZNF296	-
chr19:45065131	A:G	CLASRP	+	ZNF296	-
chr19:45066246	A:G	CLASRP	+	ZNF296	-
chr19:45066392	A:G	CLASRP	+	ZNF296	-
chr19:45066261	A:G	CLASRP	+	ZNF296	-
chr19:45066144	A:G	CLASRP	+	ZNF296	-
chr19:45066176	A:G	CLASRP	+	ZNF296	-
chr19:45066182	A:G	CLASRP	+	ZNF296	-
chr19:45066237	A:G	CLASRP	+	ZNF296	-
chr19:45066152	A:G	CLASRP	+	ZNF296	-
chr19:45297760	T:C	MARK4	+	CKM	-
chr19:45703697	A:G	QPCTL	+	FBXO46	-
chr19:45703603	A:G	QPCTL	+	FBXO46	-
chr19:45703698	A:G	QPCTL	+	FBXO46	-
chr19:45703767	A:G	QPCTL	+	FBXO46	-
chr19:45703704	A:G	QPCTL	+	FBXO46	-
chr19:45703766	A:G	QPCTL	+	FBXO46	-
chr19:45703833	A:G	QPCTL	+	FBXO46	-
chr19:45703832	A:G	QPCTL	+	FBXO46	-
chr19:45703777	A:G	QPCTL	+	FBXO46	-
chr19:45703528	A:G	QPCTL	+	FBXO46	-
chr19:45703470	A:G	QPCTL	+	FBXO46	-
chr19:45703757	A:G	QPCTL	+	FBXO46	-
chr19:45703495	A:G	QPCTL	+	FBXO46	-
chr19:45703511	A:G	QPCTL	+	FBXO46	-
chr19:48705388	T:C	FUT2	+	MAMSTR	-
chr19:48705381	T:C	FUT2	+	MAMSTR	-
chr19:49144452	A:G	PPFIA3	+	HRC	-
chr19:49657064	A:G	SCAF1	+	IRF3	-
chr19:49657093	A:G	SCAF1	+	IRF3	-
chr19:49657047	A:G	SCAF1	+	IRF3	-
chr19:49655709	A:G	SCAF1	+	IRF3	-
chr19:49656916	A:G	SCAF1	+	IRF3	-
chr19:49804934	A:G	AP2A1	+	FUZ	-
chr19:49804116	A:G	AP2A1	+	FUZ	-
chr19:49804199	A:G	AP2A1	+	FUZ	-
chr19:49804287	A:G	AP2A1	+	FUZ	-
chr19:49804115	A:G	AP2A1	+	FUZ	-
chr19:49804295	A:G	AP2A1	+	FUZ	-
chr19:49804301	A:G	AP2A1	+	FUZ	-
chr19:49804420	A:G	AP2A1	+	FUZ	-
chr19:49804802	A:G	AP2A1	+	FUZ	-
chr19:49804803	A:G	AP2A1	+	FUZ	-
chr19:49804844	A:G	AP2A1	+	FUZ	-
chr19:49804942	A:G	AP2A1	+	FUZ	-
chr19:49804958	A:G	AP2A1	+	FUZ	-
chr19:49804993	A:G	AP2A1	+	FUZ	-
chr19:49805024	A:G	AP2A1	+	FUZ	-
chr19:49805032	A:G	AP2A1	+	FUZ	-
chr19:49805036	A:G	AP2A1	+	FUZ	-
chr19:49805083	A:G	AP2A1	+	FUZ	-
chr19:49797533	T:C	AP2A1	+	FUZ	-
chr19:49797720	T:C	AP2A1	+	FUZ	-
chr19:49805046	A:G	AP2A1	+	FUZ	-
chr19:49797594	T:C	AP2A1	+	FUZ	-
chr19:49800633	T:C	AP2A1	+	FUZ	-
chr19:49804099	A:G	AP2A1	+	FUZ	-
chr19:49886921	A:G	TBC1D17	+	IL4I1	-
chr19:49885790	A:G	TBC1D17	+	IL4I1	-
chr19:49886978	A:G	TBC1D17	+	IL4I1	-
chr19:49886204	A:G	TBC1D17	+	IL4I1	-
chr19:49886975	A:G	TBC1D17	+	IL4I1	-
chr19:49886969	A:G	TBC1D17	+	IL4I1	-
chr19:49886205	A:G	TBC1D17	+	IL4I1	-
chr19:49887034	A:G	TBC1D17	+	IL4I1	-
chr19:49887059	A:G	TBC1D17	+	IL4I1	-
chr19:49887111	A:G	TBC1D17	+	IL4I1	-
chr19:49885793	A:G	TBC1D17	+	IL4I1	-
chr19:49885794	A:G	TBC1D17	+	IL4I1	-
chr19:49886159	A:G	TBC1D17	+	IL4I1	-
chr19:49886839	A:G	TBC1D17	+	IL4I1	-
chr19:49887099	A:G	TBC1D17	+	IL4I1	-
chr19:49886133	A:G	TBC1D17	+	IL4I1	-
chr19:49886225	A:G	TBC1D17	+	IL4I1	-
chr19:49886935	A:G	TBC1D17	+	IL4I1	-
chr19:49887098	A:G	TBC1D17	+	IL4I1	-
chr19:49886960	A:G	TBC1D17	+	IL4I1	-
chr19:49886961	A:G	TBC1D17	+	IL4I1	-
chr19:49886025	A:G	TBC1D17	+	IL4I1	-
chr19:49886165	A:G	TBC1D17	+	IL4I1	-
chr19:49886956	A:G	TBC1D17	+	IL4I1	-
chr19:55390305	A:G	RPL28	+	UBE2S	-
chr19:55390414	A:G	RPL28	+	UBE2S	-
chr19:56378652	A:G	ZNF542P	+	ZNF582	-
chr19:56378687	A:G	ZNF542P	+	ZNF582	-
chr19:56378721	A:G	ZNF542P	+	ZNF582	-
chr19:56378722	A:G	ZNF542P	+	ZNF582	-
chr19:56378725	A:G	ZNF542P	+	ZNF582	-
chr19:56379238	A:G	ZNF542P	+	ZNF582	-
chr19:56379260	A:G	ZNF542P	+	ZNF582	-
chr19:56379264	A:G	ZNF542P	+	ZNF582	-
chr19:56379265	A:G	ZNF542P	+	ZNF582	-
chr19:56379298	A:G	ZNF542P	+	ZNF582	-
chr19:56379334	A:G	ZNF542P	+	ZNF582	-
chr19:56379406	A:G	ZNF542P	+	ZNF582	-
chr19:56378584	A:G	ZNF542P	+	ZNF582	-
chr19:56378648	A:G	ZNF542P	+	ZNF582	-
chr19:56378677	A:G	ZNF542P	+	ZNF582	-
chr19:56378684	A:G	ZNF542P	+	ZNF582	-
chr19:56378748	A:G	ZNF542P	+	ZNF582	-
chr19:56378749	A:G	ZNF542P	+	ZNF582	-
chr19:56379222	A:G	ZNF542P	+	ZNF582	-
chr19:56379225	A:G	ZNF542P	+	ZNF582	-
chr19:56379301	A:G	ZNF542P	+	ZNF582	-
chr19:56379302	A:G	ZNF542P	+	ZNF582	-
chr19:56379330	A:G	ZNF542P	+	ZNF582	-
chr19:56379360	A:G	ZNF542P	+	ZNF582	-
chr19:56379367	A:G	ZNF542P	+	ZNF582	-
chr19:56378591	A:G	ZNF542P	+	ZNF582	-
chr19:56378616	A:G	ZNF542P	+	ZNF582	-
chr19:56379401	A:G	ZNF542P	+	ZNF582	-
chr19:56379365	T:C	ZNF542P	+	ZNF582	-
chr19:56379197	A:G	ZNF542P	+	ZNF582	-
chr19:56378716	A:G	ZNF542P	+	ZNF582	-
chr19:56379309	A:G	ZNF542P	+	ZNF582	-
chr19:56378653	A:G	ZNF542P	+	ZNF582	-
chr19:56378619	T:C	ZNF542P	+	ZNF582	-
chr19:56378617	A:G	ZNF542P	+	ZNF582	-
chr19:56378739	A:G	ZNF542P	+	ZNF582	-
chr19:56378747	A:G	ZNF542P	+	ZNF582	-
chr19:56379342	A:G	ZNF542P	+	ZNF582	-
chr19:56379374	A:G	ZNF542P	+	ZNF582	-
chr19:56378763	A:G	ZNF542P	+	ZNF582	-
chr19:56379251	A:G	ZNF542P	+	ZNF582	-
chr19:56377210	T:C	ZNF542P	+	ZNF582	-
chr19:56377219	T:C	ZNF542P	+	ZNF582	-
chr19:56378630	A:G	ZNF542P	+	ZNF582	-
chr19:56379254	A:G	ZNF542P	+	ZNF582	-
chr19:56379273	A:G	ZNF542P	+	ZNF582	-
chr19:56377135	T:C	ZNF542P	+	ZNF582	-
chr19:56378608	A:G	ZNF542P	+	ZNF582	-
chr19:56378761	A:G	ZNF542P	+	ZNF582	-
chr19:57689888	T:C	ZNF551	+	ZNF154	-
chr19:57689074	T:C	ZNF551	+	ZNF154	-
chr19:57689161	T:C	ZNF551	+	ZNF154	-
chr19:57688461	T:C	ZNF551	+	ZNF154	-
chr19:57688964	T:C	ZNF551	+	ZNF154	-
chr19:57687850	T:C	ZNF551	+	ZNF154	-
chr19:57687892	T:C	ZNF551	+	ZNF154	-
chr19:57687362	T:C	ZNF551	+	ZNF154	-
chr19:57687781	T:C	ZNF551	+	ZNF154	-
chr19:57687782	T:C	ZNF551	+	ZNF154	-
chr19:57687934	T:C	ZNF551	+	ZNF154	-
chr19:57688033	T:C	ZNF551	+	ZNF154	-
chr19:57688075	T:C	ZNF551	+	ZNF154	-
chr19:57688117	T:C	ZNF551	+	ZNF154	-
chr19:57688201	T:C	ZNF551	+	ZNF154	-
chr19:57688243	T:C	ZNF551	+	ZNF154	-
chr19:57688285	T:C	ZNF551	+	ZNF154	-
chr19:57688473	T:C	ZNF551	+	ZNF154	-
chr19:57688544	T:C	ZNF551	+	ZNF154	-
chr19:57688976	T:C	ZNF551	+	ZNF154	-
chr19:57689962	T:C	ZNF551	+	ZNF154	-
chr19:57688231	T:C	ZNF551	+	ZNF154	-
chr19:57688912	T:C	ZNF551	+	ZNF154	-
chr19:57688202	T:C	ZNF551	+	ZNF154	-
chr19:57689989	T:C	ZNF551	+	ZNF154	-
chr19:57688970	T:C	ZNF551	+	ZNF154	-
chr19:57689880	T:C	ZNF551	+	ZNF154	-
chr19:57843705	A:G	ZNF587B	+	ZNF814	-
chr19:57845860	A:G	ZNF587B	+	ZNF814	-
chr19:57843701	A:G	ZNF587B	+	ZNF814	-
chr19:57843702	A:G	ZNF587B	+	ZNF814	-
chr19:57843706	A:G	ZNF587B	+	ZNF814	-
chr19:57843731	A:G	ZNF587B	+	ZNF814	-
chr19:57843812	A:G	ZNF587B	+	ZNF814	-
chr19:57844254	A:G	ZNF587B	+	ZNF814	-
chr19:57845110	A:G	ZNF587B	+	ZNF814	-
chr19:57845900	A:G	ZNF587B	+	ZNF814	-
chr19:57845903	A:G	ZNF587B	+	ZNF814	-
chr19:57843065	A:G	ZNF587B	+	ZNF814	-
chr19:57843682	A:G	ZNF587B	+	ZNF814	-
chr19:57845790	A:G	ZNF587B	+	ZNF814	-
chr19:57843782	A:G	ZNF587B	+	ZNF814	-
chr19:57845743	A:G	ZNF587B	+	ZNF814	-
chr19:57845918	A:G	ZNF587B	+	ZNF814	-
chr19:57843089	A:G	ZNF587B	+	ZNF814	-
chr19:57844345	A:G	ZNF587B	+	ZNF814	-
chr19:57844246	A:G	ZNF587B	+	ZNF814	-
chr19:57845812	A:G	ZNF587B	+	ZNF814	-
chr19:57843190	A:G	ZNF587B	+	ZNF814	-
chr19:57844356	A:G	ZNF587B	+	ZNF814	-
chr19:57844380	A:G	ZNF587B	+	ZNF814	-
chr19:57843681	A:G	ZNF587B	+	ZNF814	-
chr19:57845077	A:G	ZNF587B	+	ZNF814	-
chr19:57845888	A:G	ZNF587B	+	ZNF814	-
chr19:57845950	A:G	ZNF587B	+	ZNF814	-
chr19:57845102	A:G	ZNF587B	+	ZNF814	-
chr19:57844245	A:G	ZNF587B	+	ZNF814	-
chr19:57845076	A:G	ZNF587B	+	ZNF814	-
chr19:57843027	A:G	ZNF587B	+	ZNF814	-
chr19:57844422	A:G	ZNF587B	+	ZNF814	-
chr19:57845172	A:G	ZNF587B	+	ZNF814	-
chr19:57845057	A:G	ZNF587B	+	ZNF814	-
chr19:57843108	A:G	ZNF587B	+	ZNF814	-
chr19:57844302	A:G	ZNF587B	+	ZNF814	-
chr19:57843227	A:G	ZNF587B	+	ZNF814	-
chr19:57845089	A:G	ZNF587B	+	ZNF814	-
chr19:57845917	A:G	ZNF587B	+	ZNF814	-
chr19:57844394	A:G	ZNF587B	+	ZNF814	-
chr19:57844407	A:G	ZNF587B	+	ZNF814	-
chr19:57844344	A:G	ZNF587B	+	ZNF814	-
chr19:57860381	A:G	ZNF587	+	ZNF814	-
chr19:57860489	A:G	ZNF587	+	ZNF814	-
chr19:57860680	A:G	ZNF587	+	ZNF814	-
chr19:57860701	A:G	ZNF587	+	ZNF814	-
chr19:57860877	A:G	ZNF587	+	ZNF814	-
chr19:57861379	A:G	ZNF587	+	ZNF814	-
chr19:57861394	A:G	ZNF587	+	ZNF814	-
chr19:57861400	A:G	ZNF587	+	ZNF814	-
chr19:57861448	A:G	ZNF587	+	ZNF814	-
chr19:57861817	A:G	ZNF587	+	ZNF814	-
chr19:57861847	A:G	ZNF587	+	ZNF814	-
chr19:57861887	A:G	ZNF587	+	ZNF814	-
chr19:57861909	A:G	ZNF587	+	ZNF814	-
chr19:57861911	A:G	ZNF587	+	ZNF814	-
chr19:57861974	A:G	ZNF587	+	ZNF814	-
chr19:57862048	A:G	ZNF587	+	ZNF814	-
chr19:57863081	A:G	ZNF587	+	ZNF814	-
chr19:57863275	A:G	ZNF587	+	ZNF814	-
chr19:57863789	A:G	ZNF587	+	ZNF814	-
chr19:57863828	A:G	ZNF587	+	ZNF814	-
chr19:57863950	A:G	ZNF587	+	ZNF814	-
chr19:57863953	A:G	ZNF587	+	ZNF814	-
chr19:57863978	A:G	ZNF587	+	ZNF814	-
chr19:57864000	A:G	ZNF587	+	ZNF814	-
chr19:57864299	A:G	ZNF587	+	ZNF814	-
chr19:57864314	A:G	ZNF587	+	ZNF814	-
chr19:57864393	A:G	ZNF587	+	ZNF814	-
chr19:57864406	A:G	ZNF587	+	ZNF814	-
chr19:57864896	T:C	ZNF587	+	ZNF814	-
chr19:57860430	A:G	ZNF587	+	ZNF814	-
chr19:57860938	A:G	ZNF587	+	ZNF814	-
chr19:57860987	A:G	ZNF587	+	ZNF814	-
chr19:57860997	A:G	ZNF587	+	ZNF814	-
chr19:57861354	A:G	ZNF587	+	ZNF814	-
chr19:57861355	A:G	ZNF587	+	ZNF814	-
chr19:57861356	A:G	ZNF587	+	ZNF814	-
chr19:57861411	A:G	ZNF587	+	ZNF814	-
chr19:57861431	A:G	ZNF587	+	ZNF814	-
chr19:57861476	A:G	ZNF587	+	ZNF814	-
chr19:57861480	A:G	ZNF587	+	ZNF814	-
chr19:57861828	A:G	ZNF587	+	ZNF814	-
chr19:57861859	A:G	ZNF587	+	ZNF814	-
chr19:57861957	A:G	ZNF587	+	ZNF814	-
chr19:57863038	A:G	ZNF587	+	ZNF814	-
chr19:57863833	A:G	ZNF587	+	ZNF814	-
chr19:57863884	A:G	ZNF587	+	ZNF814	-
chr19:57863887	A:G	ZNF587	+	ZNF814	-
chr19:57863892	A:G	ZNF587	+	ZNF814	-
chr19:57863922	A:G	ZNF587	+	ZNF814	-
chr19:57863954	A:G	ZNF587	+	ZNF814	-
chr19:57864263	A:G	ZNF587	+	ZNF814	-
chr19:57864317	A:G	ZNF587	+	ZNF814	-
chr19:57864355	A:G	ZNF587	+	ZNF814	-
chr19:57861111	A:G	ZNF587	+	ZNF814	-
chr19:57861460	A:G	ZNF587	+	ZNF814	-
chr19:57861803	A:G	ZNF587	+	ZNF814	-
chr19:57863094	A:G	ZNF587	+	ZNF814	-
chr19:57863896	A:G	ZNF587	+	ZNF814	-
chr19:57860386	A:G	ZNF587	+	ZNF814	-
chr19:57860673	A:G	ZNF587	+	ZNF814	-
chr19:57861834	A:G	ZNF587	+	ZNF814	-
chr19:57861852	A:G	ZNF587	+	ZNF814	-
chr19:57862984	A:G	ZNF587	+	ZNF814	-
chr19:57860879	A:G	ZNF587	+	ZNF814	-
chr19:57861443	A:G	ZNF587	+	ZNF814	-
chr19:57862008	A:G	ZNF587	+	ZNF814	-
chr19:57863186	A:G	ZNF587	+	ZNF814	-
chr19:57863893	A:G	ZNF587	+	ZNF814	-
chr19:57861352	A:G	ZNF587	+	ZNF814	-
chr19:57861899	A:G	ZNF587	+	ZNF814	-
chr19:57863790	A:G	ZNF587	+	ZNF814	-
chr19:57860478	A:G	ZNF587	+	ZNF814	-
chr19:57860491	A:G	ZNF587	+	ZNF814	-
chr19:57864300	A:G	ZNF587	+	ZNF814	-
chr19:57864892	A:G	ZNF587	+	ZNF814	-
chr19:57861954	A:G	ZNF587	+	ZNF814	-
chr19:57861872	A:G	ZNF587	+	ZNF814	-
chr19:57861927	A:G	ZNF587	+	ZNF814	-
chr19:57863878	A:G	ZNF587	+	ZNF814	-
chr19:57863885	A:G	ZNF587	+	ZNF814	-
chr19:57860372	A:G	ZNF587	+	ZNF814	-
chr19:57861915	A:G	ZNF587	+	ZNF814	-
chr19:57863890	A:G	ZNF587	+	ZNF814	-
chr19:57860504	A:G	ZNF587	+	ZNF814	-
chr19:57861392	A:G	ZNF587	+	ZNF814	-
chr19:57863928	A:G	ZNF587	+	ZNF814	-
chr19:57863301	A:G	ZNF587	+	ZNF814	-
chr19:57860889	A:G	ZNF587	+	ZNF814	-
chr19:57860975	A:G	ZNF587	+	ZNF814	-
chr19:57860990	A:G	ZNF587	+	ZNF814	-
chr19:57864251	A:G	ZNF587	+	ZNF814	-
chr19:57862036	A:G	ZNF587	+	ZNF814	-
chr19:57863932	A:G	ZNF587	+	ZNF814	-
chr19:57860490	A:G	ZNF587	+	ZNF814	-
chr19:57863856	A:G	ZNF587	+	ZNF814	-
chr19:57861094	A:G	ZNF587	+	ZNF814	-
chr19:57862009	A:G	ZNF587	+	ZNF814	-
chr19:57860414	A:G	ZNF587	+	ZNF814	-
chr19:57863825	A:G	ZNF587	+	ZNF814	-
chr19:57861979	A:G	ZNF587	+	ZNF814	-
chr19:57860469	A:G	ZNF587	+	ZNF814	-
chr19:57860542	A:G	ZNF587	+	ZNF814	-
chr19:57860881	A:G	ZNF587	+	ZNF814	-
chr19:57861384	A:G	ZNF587	+	ZNF814	-
chr19:57861395	A:G	ZNF587	+	ZNF814	-
chr19:57861853	A:G	ZNF587	+	ZNF814	-
chr19:57862034	A:G	ZNF587	+	ZNF814	-
chr19:57863767	A:G	ZNF587	+	ZNF814	-
chr19:57863827	A:G	ZNF587	+	ZNF814	-
chr19:57863841	A:G	ZNF587	+	ZNF814	-
chr19:57863842	A:G	ZNF587	+	ZNF814	-
chr19:57863992	A:G	ZNF587	+	ZNF814	-
chr19:57864014	A:G	ZNF587	+	ZNF814	-
chr19:57864339	A:G	ZNF587	+	ZNF814	-
chr19:57864354	A:G	ZNF587	+	ZNF814	-
chr19:57864368	A:G	ZNF587	+	ZNF814	-
chr19:57864375	A:G	ZNF587	+	ZNF814	-
chr19:57864392	A:G	ZNF587	+	ZNF814	-
chr19:57864869	A:G	ZNF587	+	ZNF814	-
chr19:57860530	A:G	ZNF587	+	ZNF814	-
chr19:57860952	A:G	ZNF587	+	ZNF814	-
chr19:57864195	A:G	ZNF587	+	ZNF814	-
chr19:57864234	A:G	ZNF587	+	ZNF814	-
chr19:57864295	A:G	ZNF587	+	ZNF814	-
chr19:57864371	A:G	ZNF587	+	ZNF814	-
chr19:57864897	A:G	ZNF587	+	ZNF814	-
chr19:57863390	A:G	ZNF587	+	ZNF814	-
chr19:57864233	A:G	ZNF587	+	ZNF814	-
chr19:57863904	A:G	ZNF587	+	ZNF814	-
chr19:57863008	A:G	ZNF587	+	ZNF814	-
chr19:57863891	A:G	ZNF587	+	ZNF814	-
chr19:57864184	A:G	ZNF587	+	ZNF814	-
chr19:57860373	A:G	ZNF587	+	ZNF814	-
chr19:57861514	A:G	ZNF587	+	ZNF814	-
chr19:57862035	A:G	ZNF587	+	ZNF814	-
chr19:57863781	A:G	ZNF587	+	ZNF814	-
chr19:57863881	A:G	ZNF587	+	ZNF814	-
chr19:57863955	A:G	ZNF587	+	ZNF814	-
chr19:57863964	A:G	ZNF587	+	ZNF814	-
chr19:57864189	A:G	ZNF587	+	ZNF814	-
chr19:57864208	A:G	ZNF587	+	ZNF814	-
chr19:57863883	A:G	ZNF587	+	ZNF814	-
chr19:57860449	A:G	ZNF587	+	ZNF814	-
chr19:57863279	A:G	ZNF587	+	ZNF814	-
chr19:57863859	A:G	ZNF587	+	ZNF814	-
chr19:57864227	A:G	ZNF587	+	ZNF814	-
chr19:57859118	A:G	ZNF587	+	ZNF814	-
chr19:57859383	A:G	ZNF587	+	ZNF814	-
chr19:57859644	A:G	ZNF587	+	ZNF814	-
chr19:57861007	A:G	ZNF587	+	ZNF814	-
chr19:57858860	A:G	ZNF587	+	ZNF814	-
chr19:57860466	A:G	ZNF587	+	ZNF814	-
chr19:57861526	A:G	ZNF587	+	ZNF814	-
chr19:57859215	A:G	ZNF587	+	ZNF814	-
chr19:57853856	A:G	ZNF587	+	ZNF814	-
chr19:57853889	A:G	ZNF587	+	ZNF814	-
chr19:57853945	A:G	ZNF587	+	ZNF814	-
chr19:57854807	A:G	ZNF587	+	ZNF814	-
chr19:57855763	A:G	ZNF587	+	ZNF814	-
chr19:57855768	A:G	ZNF587	+	ZNF814	-
chr19:57855777	A:G	ZNF587	+	ZNF814	-
chr19:57855266	A:G	ZNF587	+	ZNF814	-
chr19:57855225	A:G	ZNF587	+	ZNF814	-
chr19:57853901	A:G	ZNF587	+	ZNF814	-
chr19:57855171	A:G	ZNF587	+	ZNF814	-
chr19:57854823	T:C	ZNF587	+	ZNF814	-
chr19:57853842	A:G	ZNF587	+	ZNF814	-
chr19:57853956	A:G	ZNF587	+	ZNF814	-
chr19:57852724	T:C	ZNF587	+	ZNF814	-
chr19:57854845	A:G	ZNF587	+	ZNF814	-
chr19:57854855	A:G	ZNF587	+	ZNF814	-
chr19:57855639	A:G	ZNF587	+	ZNF814	-
chr19:57853860	A:G	ZNF587	+	ZNF814	-
chr19:57854988	A:G	ZNF587	+	ZNF814	-
chr19:57854989	A:G	ZNF587	+	ZNF814	-
chr19:58477318	T:C	ZNF446	+	SLC27A5	-
chr19:58471017	A:G	ZNF324	+	SLC27A5	-
chr20:5994788	T:C	MCM8-AS1	-	MCM8	+
chr20:5994631	T:C	MCM8-AS1	-	MCM8	+
chr20:5994815	T:C	MCM8-AS1	-	MCM8	+
chr20:5994829	T:C	MCM8-AS1	-	MCM8	+
chr20:5994848	T:C	MCM8-AS1	-	MCM8	+
chr20:5997733	T:C	MCM8-AS1	-	MCM8	+
chr20:5997745	T:C	MCM8-AS1	-	MCM8	+
chr20:5997716	T:C	MCM8-AS1	-	MCM8	+
chr20:5996088	T:C	MCM8-AS1	-	MCM8	+
chr20:6000555	T:C	MCM8-AS1	-	MCM8	+
chr20:6000485	T:C	MCM8-AS1	-	MCM8	+
chr20:6000568	T:C	MCM8-AS1	-	MCM8	+
chr20:6000121	T:C	MCM8-AS1	-	MCM8	+
chr20:6000095	T:C	MCM8-AS1	-	MCM8	+
chr20:6000122	T:C	MCM8-AS1	-	MCM8	+
chr20:6000641	T:C	MCM8-AS1	-	MCM8	+
chr20:6000099	T:C	MCM8-AS1	-	MCM8	+
chr20:6000253	T:C	MCM8-AS1	-	MCM8	+
chr20:6000266	T:C	MCM8-AS1	-	MCM8	+
chr20:6000405	T:C	MCM8-AS1	-	MCM8	+
chr20:6000406	T:C	MCM8-AS1	-	MCM8	+
chr20:6000411	T:C	MCM8-AS1	-	MCM8	+
chr20:6000562	T:C	MCM8-AS1	-	MCM8	+
chr20:6000158	T:C	MCM8-AS1	-	MCM8	+
chr20:6000133	T:C	MCM8-AS1	-	MCM8	+
chr20:18487824	A:G	RBBP9	-	POLR3F	+
chr20:18487867	A:G	RBBP9	-	POLR3F	+
chr20:18488430	A:G	RBBP9	-	POLR3F	+
chr20:18487695	A:G	RBBP9	-	POLR3F	+
chr20:18487828	A:G	RBBP9	-	POLR3F	+
chr20:18488443	A:G	RBBP9	-	POLR3F	+
chr20:18488445	A:G	RBBP9	-	POLR3F	+
chr20:18487868	A:G	RBBP9	-	POLR3F	+
chr20:18488410	A:G	RBBP9	-	POLR3F	+
chr20:18488465	A:G	RBBP9	-	POLR3F	+
chr20:18487829	A:G	RBBP9	-	POLR3F	+
chr20:18487830	A:G	RBBP9	-	POLR3F	+
chr20:18488493	A:G	RBBP9	-	POLR3F	+
chr20:18488498	A:G	RBBP9	-	POLR3F	+
chr20:18488538	A:G	RBBP9	-	POLR3F	+
chr20:18488539	A:G	RBBP9	-	POLR3F	+
chr20:18487717	A:G	RBBP9	-	POLR3F	+
chr20:18488404	A:G	RBBP9	-	POLR3F	+
chr20:18488973	T:C	RBBP9	-	POLR3F	+
chr20:18487708	A:G	RBBP9	-	POLR3F	+
chr20:18487707	A:G	RBBP9	-	POLR3F	+
chr20:18488533	A:G	RBBP9	-	POLR3F	+
chr20:25306490	A:G	ABHD12	-	PYGB	+
chr20:25306581	A:G	ABHD12	-	PYGB	+
chr20:25306637	A:G	ABHD12	-	PYGB	+
chr20:33657740	A:G	NECAB3	-	CBFA2T2	+
chr20:34091030	A:G	EIF2S2	-	RALY	+
chr20:35627105	A:G	CPNE1	-	SPAG4	+
chr20:35629761	A:G	CPNE1	-	SPAG4	+
chr20:35629783	A:G	CPNE1	-	SPAG4	+
chr20:35629787	A:G	CPNE1	-	SPAG4	+
chr20:35629797	A:G	CPNE1	-	SPAG4	+
chr20:35629807	A:G	CPNE1	-	SPAG4	+
chr20:35629823	A:G	CPNE1	-	SPAG4	+
chr20:35629827	A:G	CPNE1	-	SPAG4	+
chr20:35629828	A:G	CPNE1	-	SPAG4	+
chr20:35629836	A:G	CPNE1	-	SPAG4	+
chr20:35629837	A:G	CPNE1	-	SPAG4	+
chr20:35629909	A:G	CPNE1	-	SPAG4	+
chr20:35629957	A:G	CPNE1	-	SPAG4	+
chr20:35630037	A:G	CPNE1	-	SPAG4	+
chr20:35630128	A:G	CPNE1	-	SPAG4	+
chr20:35630145	A:G	CPNE1	-	SPAG4	+
chr20:35630170	A:G	CPNE1	-	SPAG4	+
chr20:35630172	A:G	CPNE1	-	SPAG4	+
chr20:35630182	A:G	CPNE1	-	SPAG4	+
chr20:35630185	A:G	CPNE1	-	SPAG4	+
chr20:35630208	A:G	CPNE1	-	SPAG4	+
chr20:35630243	A:G	CPNE1	-	SPAG4	+
chr20:35627033	A:G	CPNE1	-	SPAG4	+
chr20:35629748	A:G	CPNE1	-	SPAG4	+
chr20:35629835	A:G	CPNE1	-	SPAG4	+
chr20:35630131	A:G	CPNE1	-	SPAG4	+
chr20:35630137	A:G	CPNE1	-	SPAG4	+
chr20:35630146	A:G	CPNE1	-	SPAG4	+
chr20:35629852	A:G	CPNE1	-	SPAG4	+
chr20:35629882	A:G	CPNE1	-	SPAG4	+
chr20:35630194	A:G	CPNE1	-	SPAG4	+
chr20:35629862	A:G	CPNE1	-	SPAG4	+
chr20:35629864	A:G	CPNE1	-	SPAG4	+
chr20:35630231	A:G	CPNE1	-	SPAG4	+
chr20:35630290	A:G	CPNE1	-	SPAG4	+
chr20:35630293	A:G	CPNE1	-	SPAG4	+
chr20:35629812	A:G	CPNE1	-	SPAG4	+
chr20:35629751	A:G	CPNE1	-	SPAG4	+
chr20:35629235	A:G	CPNE1	-	SPAG4	+
chr20:35627924	A:G	CPNE1	-	SPAG4	+
chr20:36892574	A:G	SAMHD1	-	TLDC2	+
chr20:36890602	A:G	SAMHD1	-	TLDC2	+
chr20:36891826	A:G	SAMHD1	-	TLDC2	+
chr20:36891632	A:G	SAMHD1	-	TLDC2	+
chr20:41188674	A:G	ZHX3	-	PLCG1	+
chr20:41188676	A:G	ZHX3	-	PLCG1	+
chr20:41188682	A:G	ZHX3	-	PLCG1	+
chr20:41188683	A:G	ZHX3	-	PLCG1	+
chr20:44502856	A:G	SERINC3	-	TTPAL	+
chr20:44502523	A:G	SERINC3	-	TTPAL	+
chr20:44502390	A:G	SERINC3	-	TTPAL	+
chr20:44502514	A:G	SERINC3	-	TTPAL	+
chr20:44502515	A:G	SERINC3	-	TTPAL	+
chr20:45845971	T:C	ACOT8	-	SNX21	+
chr20:45847185	T:C	ACOT8	-	SNX21	+
chr20:45848011	T:C	ACOT8	-	SNX21	+
chr20:45845158	T:C	ACOT8	-	SNX21	+
chr20:45847986	T:C	ACOT8	-	SNX21	+
chr20:45848124	T:C	ACOT8	-	SNX21	+
chr20:45848149	T:C	ACOT8	-	SNX21	+
chr20:45848038	T:C	ACOT8	-	SNX21	+
chr20:45848148	T:C	ACOT8	-	SNX21	+
chr20:45847130	T:C	ACOT8	-	SNX21	+
chr20:45847131	T:C	ACOT8	-	SNX21	+
chr20:45848145	T:C	ACOT8	-	SNX21	+
chr20:45850090	T:C	ACOT8	-	SNX21	+
chr20:45844945	T:C	ACOT8	-	SNX21	+
chr20:45847089	T:C	ACOT8	-	SNX21	+
chr20:45847090	T:C	ACOT8	-	SNX21	+
chr20:45847122	T:C	ACOT8	-	SNX21	+
chr20:45847142	T:C	ACOT8	-	SNX21	+
chr20:45850837	T:C	ACOT8	-	SNX21	+
chr20:45848144	T:C	ACOT8	-	SNX21	+
chr20:45848172	T:C	ACOT8	-	SNX21	+
chr20:45845448	T:C	ACOT8	-	SNX21	+
chr20:45846105	T:C	ACOT8	-	SNX21	+
chr20:45849577	T:C	ACOT8	-	SNX21	+
chr20:45849580	T:C	ACOT8	-	SNX21	+
chr20:45849648	T:C	ACOT8	-	SNX21	+
chr20:45849725	T:C	ACOT8	-	SNX21	+
chr20:45849731	T:C	ACOT8	-	SNX21	+
chr20:45849935	T:C	ACOT8	-	SNX21	+
chr20:45849947	T:C	ACOT8	-	SNX21	+
chr20:45849953	T:C	ACOT8	-	SNX21	+
chr20:45849954	T:C	ACOT8	-	SNX21	+
chr20:45850089	T:C	ACOT8	-	SNX21	+
chr20:45850199	T:C	ACOT8	-	SNX21	+
chr20:45850205	T:C	ACOT8	-	SNX21	+
chr20:45850208	T:C	ACOT8	-	SNX21	+
chr20:45850213	T:C	ACOT8	-	SNX21	+
chr20:45850741	T:C	ACOT8	-	SNX21	+
chr20:45850751	T:C	ACOT8	-	SNX21	+
chr20:45850756	T:C	ACOT8	-	SNX21	+
chr20:45850777	T:C	ACOT8	-	SNX21	+
chr20:45848039	T:C	ACOT8	-	SNX21	+
chr20:45850200	T:C	ACOT8	-	SNX21	+
chr20:45845416	T:C	ACOT8	-	SNX21	+
chr20:45846114	T:C	ACOT8	-	SNX21	+
chr20:45850715	T:C	ACOT8	-	SNX21	+
chr20:45850755	T:C	ACOT8	-	SNX21	+
chr20:45955032	A:G	ZNF335	-	PCIF1	+
chr20:45955038	A:G	ZNF335	-	PCIF1	+
chr20:58997620	T:C	CTSZ	-	NELFCD	+
chr20:62317470	T:C	LAMA5	-	ADRM1	+
chr20:63528665	T:C	PTK6	-	PPDPF	+
chr20:63943519	A:G	UCKL1	-	DNAJC5	+
chr20:425894	A:G	RBCK1	+	TBC1D20	-
chr20:427116	A:G	RBCK1	+	TBC1D20	-
chr20:427070	A:G	RBCK1	+	TBC1D20	-
chr20:1306067	T:C	SNPH	+	SDCBP2	-
chr20:3108850	T:C	UBOX5-AS1	+	UBOX5	-
chr20:3108232	T:C	UBOX5-AS1	+	UBOX5	-
chr20:3108730	T:C	UBOX5-AS1	+	UBOX5	-
chr20:3108290	T:C	UBOX5-AS1	+	UBOX5	-
chr20:3108851	T:C	UBOX5-AS1	+	UBOX5	-
chr20:3108272	T:C	UBOX5-AS1	+	UBOX5	-
chr20:3108821	T:C	UBOX5-AS1	+	UBOX5	-
chr20:3220293	A:G	ITPA	+	SLC4A11	-
chr20:3220682	A:G	ITPA	+	SLC4A11	-
chr20:3220745	A:G	ITPA	+	SLC4A11	-
chr20:3220825	A:G	ITPA	+	SLC4A11	-
chr20:3220830	A:G	ITPA	+	SLC4A11	-
chr20:3219837	A:G	ITPA	+	SLC4A11	-
chr20:3220187	A:G	ITPA	+	SLC4A11	-
chr20:3220572	A:G	ITPA	+	SLC4A11	-
chr20:3919049	A:G	PANK2	+	RNF24	-
chr20:3919146	A:G	PANK2	+	RNF24	-
chr20:3919147	A:G	PANK2	+	RNF24	-
chr20:3920354	A:G	PANK2	+	RNF24	-
chr20:3918966	A:G	PANK2	+	RNF24	-
chr20:3920369	A:G	PANK2	+	RNF24	-
chr20:3920423	A:G	PANK2	+	RNF24	-
chr20:3919117	A:G	PANK2	+	RNF24	-
chr20:3918968	A:G	PANK2	+	RNF24	-
chr20:3919180	A:G	PANK2	+	RNF24	-
chr20:3919090	A:G	PANK2	+	RNF24	-
chr20:3920297	A:G	PANK2	+	RNF24	-
chr20:3919019	A:G	PANK2	+	RNF24	-
chr20:3925303	A:G	PANK2	+	RNF24	-
chr20:3925308	A:G	PANK2	+	RNF24	-
chr20:3925363	A:G	PANK2	+	RNF24	-
chr20:3926796	A:G	PANK2	+	RNF24	-
chr20:3926822	A:G	PANK2	+	RNF24	-
chr20:3926823	A:G	PANK2	+	RNF24	-
chr20:3926849	A:G	PANK2	+	RNF24	-
chr20:3925368	A:G	PANK2	+	RNF24	-
chr20:3925373	A:G	PANK2	+	RNF24	-
chr20:3926684	A:G	PANK2	+	RNF24	-
chr20:3926685	A:G	PANK2	+	RNF24	-
chr20:3926707	A:G	PANK2	+	RNF24	-
chr20:3925468	A:G	PANK2	+	RNF24	-
chr20:3925496	A:G	PANK2	+	RNF24	-
chr20:3926764	A:G	PANK2	+	RNF24	-
chr20:3926730	A:G	PANK2	+	RNF24	-
chr20:3925260	A:G	PANK2	+	RNF24	-
chr20:3926763	A:G	PANK2	+	RNF24	-
chr20:3925406	A:G	PANK2	+	RNF24	-
chr20:3925314	A:G	PANK2	+	RNF24	-
chr20:3926863	A:G	PANK2	+	RNF24	-
chr20:3925443	A:G	PANK2	+	RNF24	-
chr20:3919164	A:G	PANK2	+	RNF24	-
chr20:3925417	A:G	PANK2	+	RNF24	-
chr20:3925456	A:G	PANK2	+	RNF24	-
chr20:3926720	A:G	PANK2	+	RNF24	-
chr20:3925351	A:G	PANK2	+	RNF24	-
chr20:17608402	A:G	DSTN	+	RRBP1	-
chr20:17609252	A:G	DSTN	+	RRBP1	-
chr20:17609235	A:G	DSTN	+	RRBP1	-
chr20:17609331	A:G	DSTN	+	RRBP1	-
chr20:18478496	A:G	POLR3F	+	RBBP9	-
chr20:18479452	A:G	POLR3F	+	RBBP9	-
chr20:18478488	A:G	POLR3F	+	RBBP9	-
chr20:18478466	A:G	POLR3F	+	RBBP9	-
chr20:18479241	A:G	POLR3F	+	RBBP9	-
chr20:20029015	T:C	NAA20	+	CRNKL1	-
chr20:20029037	T:C	NAA20	+	CRNKL1	-
chr20:20029066	T:C	NAA20	+	CRNKL1	-
chr20:20029534	T:C	NAA20	+	CRNKL1	-
chr20:20029053	T:C	NAA20	+	CRNKL1	-
chr20:20028992	T:C	NAA20	+	CRNKL1	-
chr20:20029032	T:C	NAA20	+	CRNKL1	-
chr20:20029570	T:C	NAA20	+	CRNKL1	-
chr20:20029554	T:C	NAA20	+	CRNKL1	-
chr20:20029591	T:C	NAA20	+	CRNKL1	-
chr20:25287874	A:G	PYGB	+	ABHD12	-
chr20:25287550	A:G	PYGB	+	ABHD12	-
chr20:25287711	A:G	PYGB	+	ABHD12	-
chr20:25287780	A:G	PYGB	+	ABHD12	-
chr20:25287870	A:G	PYGB	+	ABHD12	-
chr20:25287781	A:G	PYGB	+	ABHD12	-
chr20:25287802	A:G	PYGB	+	ABHD12	-
chr20:25447658	A:G	GINS1	+	NINL	-
chr20:25447672	A:G	GINS1	+	NINL	-
chr20:25447867	A:G	GINS1	+	NINL	-
chr20:25447951	A:G	GINS1	+	NINL	-
chr20:25448010	A:G	GINS1	+	NINL	-
chr20:25448088	A:G	GINS1	+	NINL	-
chr20:25447952	A:G	GINS1	+	NINL	-
chr20:25447988	A:G	GINS1	+	NINL	-
chr20:25447684	A:G	GINS1	+	NINL	-
chr20:25447911	A:G	GINS1	+	NINL	-
chr20:25447908	A:G	GINS1	+	NINL	-
chr20:33647402	A:G	CBFA2T2	+	NECAB3	-
chr20:33647414	A:G	CBFA2T2	+	NECAB3	-
chr20:33647424	A:G	CBFA2T2	+	NECAB3	-
chr20:33647467	A:G	CBFA2T2	+	NECAB3	-
chr20:33647504	A:G	CBFA2T2	+	NECAB3	-
chr20:33647518	A:G	CBFA2T2	+	NECAB3	-
chr20:33647552	A:G	CBFA2T2	+	NECAB3	-
chr20:33647558	A:G	CBFA2T2	+	NECAB3	-
chr20:33647430	A:G	CBFA2T2	+	NECAB3	-
chr20:33647531	A:G	CBFA2T2	+	NECAB3	-
chr20:33647545	A:G	CBFA2T2	+	NECAB3	-
chr20:33647546	A:G	CBFA2T2	+	NECAB3	-
chr20:33647384	A:G	CBFA2T2	+	NECAB3	-
chr20:33647365	A:G	CBFA2T2	+	NECAB3	-
chr20:33647385	A:G	CBFA2T2	+	NECAB3	-
chr20:34922555	A:G	ACSS2	+	GSS	-
chr20:34922556	A:G	ACSS2	+	GSS	-
chr20:45839865	T:C	SNX21	+	ACOT8	-
chr20:45838355	T:C	SNX21	+	ACOT8	-
chr20:45839639	T:C	SNX21	+	ACOT8	-
chr20:45838356	T:C	SNX21	+	ACOT8	-
chr20:45839793	T:C	SNX21	+	ACOT8	-
chr20:45838372	T:C	SNX21	+	ACOT8	-
chr20:45838362	T:C	SNX21	+	ACOT8	-
chr20:45838925	A:G	SNX21	+	ACOT8	-
chr20:45838348	A:G	SNX21	+	ACOT8	-
chr20:45838363	A:G	SNX21	+	ACOT8	-
chr20:45838283	A:G	SNX21	+	ACOT8	-
chr20:45838345	A:G	SNX21	+	ACOT8	-
chr20:45839853	A:G	SNX21	+	ACOT8	-
chr20:45839901	T:C	SNX21	+	ACOT8	-
chr20:45836634	A:G	SNX21	+	ACOT8	-
chr20:45838671	T:C	SNX21	+	ACOT8	-
chr20:45838987	A:G	SNX21	+	ACOT8	-
chr20:45838206	T:C	SNX21	+	ACOT8	-
chr20:45838316	T:C	SNX21	+	ACOT8	-
chr20:45839165	T:C	SNX21	+	ACOT8	-
chr20:45838059	T:C	SNX21	+	ACOT8	-
chr20:45838632	T:C	SNX21	+	ACOT8	-
chr20:45838642	T:C	SNX21	+	ACOT8	-
chr20:45836601	A:G	SNX21	+	ACOT8	-
chr20:45836613	A:G	SNX21	+	ACOT8	-
chr20:45839093	A:G	SNX21	+	ACOT8	-
chr20:45838497	T:C	SNX21	+	ACOT8	-
chr20:45839136	A:G	SNX21	+	ACOT8	-
chr20:45839097	T:C	SNX21	+	ACOT8	-
chr20:45838710	T:C	SNX21	+	ACOT8	-
chr20:45839031	T:C	SNX21	+	ACOT8	-
chr20:45838691	T:C	SNX21	+	ACOT8	-
chr20:45842145	A:G	SNX21	+	ACOT8	-
chr20:45885009	T:C	ZSWIM1	+	SPATA25	-
chr20:45885164	T:C	ZSWIM1	+	SPATA25	-
chr20:45884892	A:G	ZSWIM1	+	SPATA25	-
chr20:45884944	A:G	ZSWIM1	+	SPATA25	-
chr20:45884029	T:C	ZSWIM1	+	SPATA25	-
chr20:45884624	A:G	ZSWIM1	+	SPATA25	-
chr20:45884636	A:G	ZSWIM1	+	SPATA25	-
chr20:45884755	A:G	ZSWIM1	+	SPATA25	-
chr20:45884756	A:G	ZSWIM1	+	SPATA25	-
chr20:45884761	A:G	ZSWIM1	+	SPATA25	-
chr20:45884864	A:G	ZSWIM1	+	SPATA25	-
chr20:45884891	A:G	ZSWIM1	+	SPATA25	-
chr20:45884933	A:G	ZSWIM1	+	SPATA25	-
chr20:45884809	A:G	ZSWIM1	+	SPATA25	-
chr20:45884824	A:G	ZSWIM1	+	SPATA25	-
chr20:45884825	A:G	ZSWIM1	+	SPATA25	-
chr20:45884765	T:C	ZSWIM1	+	SPATA25	-
chr20:45884936	T:C	ZSWIM1	+	SPATA25	-
chr20:45884890	T:C	ZSWIM1	+	SPATA25	-
chr20:45884925	T:C	ZSWIM1	+	SPATA25	-
chr20:45884929	T:C	ZSWIM1	+	SPATA25	-
chr20:45884776	T:C	ZSWIM1	+	SPATA25	-
chr20:45884766	T:C	ZSWIM1	+	SPATA25	-
chr20:45884635	T:C	ZSWIM1	+	SPATA25	-
chr20:45884839	T:C	ZSWIM1	+	SPATA25	-
chr20:45884527	T:C	ZSWIM1	+	SPATA25	-
chr20:45884501	T:C	ZSWIM1	+	SPATA25	-
chr20:45884502	A:G	ZSWIM1	+	SPATA25	-
chr20:45884810	A:G	ZSWIM1	+	SPATA25	-
chr20:45884828	T:C	ZSWIM1	+	SPATA25	-
chr20:45884848	T:C	ZSWIM1	+	SPATA25	-
chr20:45884855	A:G	ZSWIM1	+	SPATA25	-
chr20:45884900	T:C	ZSWIM1	+	SPATA25	-
chr20:45881986	T:C	ZSWIM1	+	SPATA25	-
chr20:45882012	T:C	ZSWIM1	+	SPATA25	-
chr20:45882102	T:C	ZSWIM1	+	SPATA25	-
chr20:45882130	T:C	ZSWIM1	+	SPATA25	-
chr20:45882150	T:C	ZSWIM1	+	SPATA25	-
chr20:45884567	T:C	ZSWIM1	+	SPATA25	-
chr20:45884629	T:C	ZSWIM1	+	SPATA25	-
chr20:45884781	T:C	ZSWIM1	+	SPATA25	-
chr20:45884815	A:G	ZSWIM1	+	SPATA25	-
chr20:45882093	T:C	ZSWIM1	+	SPATA25	-
chr20:45884930	T:C	ZSWIM1	+	SPATA25	-
chr20:45884537	T:C	ZSWIM1	+	SPATA25	-
chr20:45884529	A:G	ZSWIM1	+	SPATA25	-
chr20:45884845	T:C	ZSWIM1	+	SPATA25	-
chr20:45884443	A:G	ZSWIM1	+	SPATA25	-
chr20:45884459	T:C	ZSWIM1	+	SPATA25	-
chr20:45884835	A:G	ZSWIM1	+	SPATA25	-
chr20:45884460	T:C	ZSWIM1	+	SPATA25	-
chr20:45884862	T:C	ZSWIM1	+	SPATA25	-
chr20:45884854	T:C	ZSWIM1	+	SPATA25	-
chr20:45885009	T:C	ZSWIM1	+	NEURL2	-
chr20:45885164	T:C	ZSWIM1	+	NEURL2	-
chr20:45884892	A:G	ZSWIM1	+	NEURL2	-
chr20:45884944	A:G	ZSWIM1	+	NEURL2	-
chr20:45884029	T:C	ZSWIM1	+	NEURL2	-
chr20:45884624	A:G	ZSWIM1	+	NEURL2	-
chr20:45884636	A:G	ZSWIM1	+	NEURL2	-
chr20:45884755	A:G	ZSWIM1	+	NEURL2	-
chr20:45884756	A:G	ZSWIM1	+	NEURL2	-
chr20:45884761	A:G	ZSWIM1	+	NEURL2	-
chr20:45884864	A:G	ZSWIM1	+	NEURL2	-
chr20:45884891	A:G	ZSWIM1	+	NEURL2	-
chr20:45884933	A:G	ZSWIM1	+	NEURL2	-
chr20:45884809	A:G	ZSWIM1	+	NEURL2	-
chr20:45884824	A:G	ZSWIM1	+	NEURL2	-
chr20:45884825	A:G	ZSWIM1	+	NEURL2	-
chr20:45884765	T:C	ZSWIM1	+	NEURL2	-
chr20:45884936	T:C	ZSWIM1	+	NEURL2	-
chr20:45884890	T:C	ZSWIM1	+	NEURL2	-
chr20:45884925	T:C	ZSWIM1	+	NEURL2	-
chr20:45884929	T:C	ZSWIM1	+	NEURL2	-
chr20:45884776	T:C	ZSWIM1	+	NEURL2	-
chr20:45884766	T:C	ZSWIM1	+	NEURL2	-
chr20:45884635	T:C	ZSWIM1	+	NEURL2	-
chr20:45884839	T:C	ZSWIM1	+	NEURL2	-
chr20:45884527	T:C	ZSWIM1	+	NEURL2	-
chr20:45884501	T:C	ZSWIM1	+	NEURL2	-
chr20:45884502	A:G	ZSWIM1	+	NEURL2	-
chr20:45884810	A:G	ZSWIM1	+	NEURL2	-
chr20:45884828	T:C	ZSWIM1	+	NEURL2	-
chr20:45884848	T:C	ZSWIM1	+	NEURL2	-
chr20:45884855	A:G	ZSWIM1	+	NEURL2	-
chr20:45884900	T:C	ZSWIM1	+	NEURL2	-
chr20:45881986	T:C	ZSWIM1	+	NEURL2	-
chr20:45882012	T:C	ZSWIM1	+	NEURL2	-
chr20:45882102	T:C	ZSWIM1	+	NEURL2	-
chr20:45882130	T:C	ZSWIM1	+	NEURL2	-
chr20:45882150	T:C	ZSWIM1	+	NEURL2	-
chr20:45884567	T:C	ZSWIM1	+	NEURL2	-
chr20:45884629	T:C	ZSWIM1	+	NEURL2	-
chr20:45884781	T:C	ZSWIM1	+	NEURL2	-
chr20:45884815	A:G	ZSWIM1	+	NEURL2	-
chr20:45882093	T:C	ZSWIM1	+	NEURL2	-
chr20:45884930	T:C	ZSWIM1	+	NEURL2	-
chr20:45884537	T:C	ZSWIM1	+	NEURL2	-
chr20:45884529	A:G	ZSWIM1	+	NEURL2	-
chr20:45884845	T:C	ZSWIM1	+	NEURL2	-
chr20:45884443	A:G	ZSWIM1	+	NEURL2	-
chr20:45884459	T:C	ZSWIM1	+	NEURL2	-
chr20:45884835	A:G	ZSWIM1	+	NEURL2	-
chr20:45884460	T:C	ZSWIM1	+	NEURL2	-
chr20:45884862	T:C	ZSWIM1	+	NEURL2	-
chr20:45884854	T:C	ZSWIM1	+	NEURL2	-
chr20:45895820	A:G	CTSA	+	PLTP	-
chr20:45895681	A:G	CTSA	+	PLTP	-
chr20:45895746	A:G	CTSA	+	PLTP	-
chr20:45895805	A:G	CTSA	+	PLTP	-
chr20:45895823	A:G	CTSA	+	PLTP	-
chr20:45895660	A:G	CTSA	+	PLTP	-
chr20:45895747	A:G	CTSA	+	PLTP	-
chr20:45895400	A:G	CTSA	+	PLTP	-
chr20:45895548	A:G	CTSA	+	PLTP	-
chr20:45895819	A:G	CTSA	+	PLTP	-
chr20:45896115	A:G	CTSA	+	PLTP	-
chr20:45896116	A:G	CTSA	+	PLTP	-
chr20:45896120	A:G	CTSA	+	PLTP	-
chr20:45896127	A:G	CTSA	+	PLTP	-
chr20:45896145	A:G	CTSA	+	PLTP	-
chr20:45896513	A:G	CTSA	+	PLTP	-
chr20:45896533	A:G	CTSA	+	PLTP	-
chr20:45896550	A:G	CTSA	+	PLTP	-
chr20:45896572	A:G	CTSA	+	PLTP	-
chr20:45896578	A:G	CTSA	+	PLTP	-
chr20:45895573	A:G	CTSA	+	PLTP	-
chr20:45895587	A:G	CTSA	+	PLTP	-
chr20:45895667	A:G	CTSA	+	PLTP	-
chr20:45895680	A:G	CTSA	+	PLTP	-
chr20:45895693	A:G	CTSA	+	PLTP	-
chr20:45895859	A:G	CTSA	+	PLTP	-
chr20:45895939	A:G	CTSA	+	PLTP	-
chr20:45895940	A:G	CTSA	+	PLTP	-
chr20:45896091	A:G	CTSA	+	PLTP	-
chr20:45895390	A:G	CTSA	+	PLTP	-
chr20:45895698	A:G	CTSA	+	PLTP	-
chr20:45895720	A:G	CTSA	+	PLTP	-
chr20:45895807	A:G	CTSA	+	PLTP	-
chr20:45895352	A:G	CTSA	+	PLTP	-
chr20:45895407	A:G	CTSA	+	PLTP	-
chr20:45895806	A:G	CTSA	+	PLTP	-
chr20:45895875	A:G	CTSA	+	PLTP	-
chr20:45896460	A:G	CTSA	+	PLTP	-
chr20:45896532	A:G	CTSA	+	PLTP	-
chr20:45895980	A:G	CTSA	+	PLTP	-
chr20:45895985	A:G	CTSA	+	PLTP	-
chr20:45896074	A:G	CTSA	+	PLTP	-
chr20:45896075	A:G	CTSA	+	PLTP	-
chr20:45895861	A:G	CTSA	+	PLTP	-
chr20:45895972	A:G	CTSA	+	PLTP	-
chr20:45896024	A:G	CTSA	+	PLTP	-
chr20:45896048	A:G	CTSA	+	PLTP	-
chr20:45896068	A:G	CTSA	+	PLTP	-
chr20:45895515	A:G	CTSA	+	PLTP	-
chr20:45896030	A:G	CTSA	+	PLTP	-
chr20:45895975	A:G	CTSA	+	PLTP	-
chr20:45895726	A:G	CTSA	+	PLTP	-
chr20:45895999	A:G	CTSA	+	PLTP	-
chr20:45896009	A:G	CTSA	+	PLTP	-
chr21:29064292	A:G	CCT8	-	USP16	+
chr21:29064294	A:G	CCT8	-	USP16	+
chr21:29063960	A:G	CCT8	-	USP16	+
chr21:29063970	A:G	CCT8	-	USP16	+
chr21:29063994	A:G	CCT8	-	USP16	+
chr21:29064045	A:G	CCT8	-	USP16	+
chr21:29064050	A:G	CCT8	-	USP16	+
chr21:29063852	A:G	CCT8	-	USP16	+
chr21:29063961	A:G	CCT8	-	USP16	+
chr21:29064006	A:G	CCT8	-	USP16	+
chr21:29064011	A:G	CCT8	-	USP16	+
chr21:29064209	A:G	CCT8	-	USP16	+
chr21:29063863	A:G	CCT8	-	USP16	+
chr21:29063860	A:G	CCT8	-	USP16	+
chr21:29064007	A:G	CCT8	-	USP16	+
chr21:32314336	A:G	URB1	-	MRAP	+
chr21:32314460	A:G	URB1	-	MRAP	+
chr21:32314263	A:G	URB1	-	MRAP	+
chr21:33905014	A:G	ATP5PO	-	ITSN1	+
chr21:33904814	A:G	ATP5PO	-	ITSN1	+
chr21:33904819	A:G	ATP5PO	-	ITSN1	+
chr21:33434297	A:G	IFNGR2	+	TMEM50B	-
chr21:33432979	A:G	IFNGR2	+	TMEM50B	-
chr21:33430609	T:C	IFNGR2	+	TMEM50B	-
chr21:33430657	T:C	IFNGR2	+	TMEM50B	-
chr21:33430720	T:C	IFNGR2	+	TMEM50B	-
chr21:33430521	T:C	IFNGR2	+	TMEM50B	-
chr21:33431483	T:C	IFNGR2	+	TMEM50B	-
chr21:33431484	T:C	IFNGR2	+	TMEM50B	-
chr21:33431487	T:C	IFNGR2	+	TMEM50B	-
chr21:33431507	T:C	IFNGR2	+	TMEM50B	-
chr21:33433028	A:G	IFNGR2	+	TMEM50B	-
chr21:33433106	A:G	IFNGR2	+	TMEM50B	-
chr21:33433015	A:G	IFNGR2	+	TMEM50B	-
chr21:33433072	A:G	IFNGR2	+	TMEM50B	-
chr21:33429362	A:G	IFNGR2	+	TMEM50B	-
chr21:33576384	T:C	SON	+	DONSON	-
chr21:33576391	A:G	SON	+	DONSON	-
chr21:33550950	A:G	SON	+	DONSON	-
chr21:33551799	A:G	SON	+	DONSON	-
chr21:33550969	A:G	SON	+	DONSON	-
chr21:33551013	A:G	SON	+	DONSON	-
chr21:42909267	A:G	NDUFV3	+	ERVH48-1	-
chr21:42909271	A:G	NDUFV3	+	ERVH48-1	-
chr21:42909307	A:G	NDUFV3	+	ERVH48-1	-
chr21:42909331	A:G	NDUFV3	+	ERVH48-1	-
chr21:42909342	A:G	NDUFV3	+	ERVH48-1	-
chr21:42909389	A:G	NDUFV3	+	ERVH48-1	-
chr21:42909813	A:G	NDUFV3	+	ERVH48-1	-
chr21:42909823	A:G	NDUFV3	+	ERVH48-1	-
chr21:42909867	A:G	NDUFV3	+	ERVH48-1	-
chr21:42909884	A:G	NDUFV3	+	ERVH48-1	-
chr21:42909887	A:G	NDUFV3	+	ERVH48-1	-
chr21:42910071	A:G	NDUFV3	+	ERVH48-1	-
chr21:42910218	A:G	NDUFV3	+	ERVH48-1	-
chr21:42910231	A:G	NDUFV3	+	ERVH48-1	-
chr21:42910237	A:G	NDUFV3	+	ERVH48-1	-
chr21:42910245	A:G	NDUFV3	+	ERVH48-1	-
chr21:42910246	A:G	NDUFV3	+	ERVH48-1	-
chr21:42911096	A:G	NDUFV3	+	ERVH48-1	-
chr21:42911164	A:G	NDUFV3	+	ERVH48-1	-
chr21:42911184	A:G	NDUFV3	+	ERVH48-1	-
chr21:42911188	A:G	NDUFV3	+	ERVH48-1	-
chr21:42911511	A:G	NDUFV3	+	ERVH48-1	-
chr21:42911521	A:G	NDUFV3	+	ERVH48-1	-
chr21:42911542	A:G	NDUFV3	+	ERVH48-1	-
chr21:42911545	A:G	NDUFV3	+	ERVH48-1	-
chr21:42911554	A:G	NDUFV3	+	ERVH48-1	-
chr21:42912120	A:G	NDUFV3	+	ERVH48-1	-
chr21:42912165	A:G	NDUFV3	+	ERVH48-1	-
chr21:42912172	A:G	NDUFV3	+	ERVH48-1	-
chr21:42909216	A:G	NDUFV3	+	ERVH48-1	-
chr21:42909222	A:G	NDUFV3	+	ERVH48-1	-
chr21:42909242	A:G	NDUFV3	+	ERVH48-1	-
chr21:42909259	A:G	NDUFV3	+	ERVH48-1	-
chr21:42909281	A:G	NDUFV3	+	ERVH48-1	-
chr21:42909416	A:G	NDUFV3	+	ERVH48-1	-
chr21:42909703	A:G	NDUFV3	+	ERVH48-1	-
chr21:42909754	A:G	NDUFV3	+	ERVH48-1	-
chr21:42909759	A:G	NDUFV3	+	ERVH48-1	-
chr21:42909849	A:G	NDUFV3	+	ERVH48-1	-
chr21:42909896	A:G	NDUFV3	+	ERVH48-1	-
chr21:42910143	A:G	NDUFV3	+	ERVH48-1	-
chr21:42910149	A:G	NDUFV3	+	ERVH48-1	-
chr21:42910154	A:G	NDUFV3	+	ERVH48-1	-
chr21:42910182	A:G	NDUFV3	+	ERVH48-1	-
chr21:42910191	A:G	NDUFV3	+	ERVH48-1	-
chr21:42910205	A:G	NDUFV3	+	ERVH48-1	-
chr21:42910222	A:G	NDUFV3	+	ERVH48-1	-
chr21:42910988	A:G	NDUFV3	+	ERVH48-1	-
chr21:42911066	A:G	NDUFV3	+	ERVH48-1	-
chr21:42911067	A:G	NDUFV3	+	ERVH48-1	-
chr21:42911092	A:G	NDUFV3	+	ERVH48-1	-
chr21:42911093	A:G	NDUFV3	+	ERVH48-1	-
chr21:42911123	A:G	NDUFV3	+	ERVH48-1	-
chr21:42911149	A:G	NDUFV3	+	ERVH48-1	-
chr21:42911163	A:G	NDUFV3	+	ERVH48-1	-
chr21:42911541	A:G	NDUFV3	+	ERVH48-1	-
chr21:42911607	A:G	NDUFV3	+	ERVH48-1	-
chr21:42911608	A:G	NDUFV3	+	ERVH48-1	-
chr21:42912076	A:G	NDUFV3	+	ERVH48-1	-
chr21:42912119	A:G	NDUFV3	+	ERVH48-1	-
chr21:42912146	A:G	NDUFV3	+	ERVH48-1	-
chr21:42909325	A:G	NDUFV3	+	ERVH48-1	-
chr21:42909743	A:G	NDUFV3	+	ERVH48-1	-
chr21:42909870	A:G	NDUFV3	+	ERVH48-1	-
chr21:42909947	A:G	NDUFV3	+	ERVH48-1	-
chr21:42910048	A:G	NDUFV3	+	ERVH48-1	-
chr21:42910076	A:G	NDUFV3	+	ERVH48-1	-
chr21:42910204	A:G	NDUFV3	+	ERVH48-1	-
chr21:42910253	A:G	NDUFV3	+	ERVH48-1	-
chr21:42911005	A:G	NDUFV3	+	ERVH48-1	-
chr21:42911122	A:G	NDUFV3	+	ERVH48-1	-
chr21:42911516	A:G	NDUFV3	+	ERVH48-1	-
chr21:42912093	A:G	NDUFV3	+	ERVH48-1	-
chr21:42912943	A:G	NDUFV3	+	ERVH48-1	-
chr21:42910198	A:G	NDUFV3	+	ERVH48-1	-
chr21:42911571	A:G	NDUFV3	+	ERVH48-1	-
chr21:42911091	A:G	NDUFV3	+	ERVH48-1	-
chr21:42911666	A:G	NDUFV3	+	ERVH48-1	-
chr21:42912798	A:G	NDUFV3	+	ERVH48-1	-
chr21:42912161	A:G	NDUFV3	+	ERVH48-1	-
chr21:42909959	A:G	NDUFV3	+	ERVH48-1	-
chr21:42911985	A:G	NDUFV3	+	ERVH48-1	-
chr21:42909779	A:G	NDUFV3	+	ERVH48-1	-
chr21:42910116	A:G	NDUFV3	+	ERVH48-1	-
chr21:42911986	A:G	NDUFV3	+	ERVH48-1	-
chr21:42912228	A:G	NDUFV3	+	ERVH48-1	-
chr21:42909322	A:G	NDUFV3	+	ERVH48-1	-
chr21:42909339	A:G	NDUFV3	+	ERVH48-1	-
chr21:42910969	A:G	NDUFV3	+	ERVH48-1	-
chr21:42912012	A:G	NDUFV3	+	ERVH48-1	-
chr21:42912168	A:G	NDUFV3	+	ERVH48-1	-
chr21:42909241	A:G	NDUFV3	+	ERVH48-1	-
chr21:42909351	A:G	NDUFV3	+	ERVH48-1	-
chr21:42909404	A:G	NDUFV3	+	ERVH48-1	-
chr21:42909749	A:G	NDUFV3	+	ERVH48-1	-
chr21:42911137	A:G	NDUFV3	+	ERVH48-1	-
chr21:42911155	A:G	NDUFV3	+	ERVH48-1	-
chr21:42912133	A:G	NDUFV3	+	ERVH48-1	-
chr21:42912637	A:G	NDUFV3	+	ERVH48-1	-
chr21:42909744	A:G	NDUFV3	+	ERVH48-1	-
chr21:42911145	A:G	NDUFV3	+	ERVH48-1	-
chr21:42911559	A:G	NDUFV3	+	ERVH48-1	-
chr21:42912771	A:G	NDUFV3	+	ERVH48-1	-
chr21:42911090	A:G	NDUFV3	+	ERVH48-1	-
chr21:42910070	A:G	NDUFV3	+	ERVH48-1	-
chr21:42912160	A:G	NDUFV3	+	ERVH48-1	-
chr21:42911546	A:G	NDUFV3	+	ERVH48-1	-
chr21:42912503	A:G	NDUFV3	+	ERVH48-1	-
chr21:42912065	A:G	NDUFV3	+	ERVH48-1	-
chr21:42910214	A:G	NDUFV3	+	ERVH48-1	-
chr21:42909254	A:G	NDUFV3	+	ERVH48-1	-
chr21:42909268	A:G	NDUFV3	+	ERVH48-1	-
chr21:42909303	A:G	NDUFV3	+	ERVH48-1	-
chr21:42909760	A:G	NDUFV3	+	ERVH48-1	-
chr21:42909937	A:G	NDUFV3	+	ERVH48-1	-
chr21:42909948	A:G	NDUFV3	+	ERVH48-1	-
chr21:42910721	T:C	NDUFV3	+	ERVH48-1	-
chr21:42911187	A:G	NDUFV3	+	ERVH48-1	-
chr21:42911198	A:G	NDUFV3	+	ERVH48-1	-
chr21:42909780	A:G	NDUFV3	+	ERVH48-1	-
chr21:42911009	A:G	NDUFV3	+	ERVH48-1	-
chr21:42911535	A:G	NDUFV3	+	ERVH48-1	-
chr21:42912150	A:G	NDUFV3	+	ERVH48-1	-
chr21:42912151	A:G	NDUFV3	+	ERVH48-1	-
chr21:42912155	A:G	NDUFV3	+	ERVH48-1	-
chr21:42912504	A:G	NDUFV3	+	ERVH48-1	-
chr21:42910240	A:G	NDUFV3	+	ERVH48-1	-
chr21:42911100	A:G	NDUFV3	+	ERVH48-1	-
chr21:42910169	A:G	NDUFV3	+	ERVH48-1	-
chr21:42912134	A:G	NDUFV3	+	ERVH48-1	-
chr21:42910274	A:G	NDUFV3	+	ERVH48-1	-
chr21:42912197	A:G	NDUFV3	+	ERVH48-1	-
chr21:42909861	A:G	NDUFV3	+	ERVH48-1	-
chr21:42910147	A:G	NDUFV3	+	ERVH48-1	-
chr21:42912208	A:G	NDUFV3	+	ERVH48-1	-
chr21:42909403	A:G	NDUFV3	+	ERVH48-1	-
chr21:42912745	A:G	NDUFV3	+	ERVH48-1	-
chr21:42911087	A:G	NDUFV3	+	ERVH48-1	-
chr21:42907640	A:G	NDUFV3	+	ERVH48-1	-
chr21:42910148	A:G	NDUFV3	+	ERVH48-1	-
chr21:42911033	A:G	NDUFV3	+	ERVH48-1	-
chr21:42911047	A:G	NDUFV3	+	ERVH48-1	-
chr21:42912581	A:G	NDUFV3	+	ERVH48-1	-
chr21:42912579	A:G	NDUFV3	+	ERVH48-1	-
chr21:45485263	A:G	COL18A1	+	SLC19A1	-
chr21:45485262	A:G	COL18A1	+	SLC19A1	-
chr22:21008364	A:G	TUBA3FP	-	LZTR1	+
chr22:21008301	A:G	TUBA3FP	-	LZTR1	+
chr22:21008276	A:G	TUBA3FP	-	LZTR1	+
chr22:26495031	T:C	TFIP11	-	SRRD	+
chr22:29261921	T:C	RHBDD3	-	EMID1	+
chr22:29261333	T:C	RHBDD3	-	EMID1	+
chr22:29261534	A:G	RHBDD3	-	EMID1	+
chr22:29261751	A:G	RHBDD3	-	EMID1	+
chr22:29261512	A:G	RHBDD3	-	EMID1	+
chr22:29315262	A:G	RASL10A	-	GAS2L1	+
chr22:30030334	T:C	HORMAD2-AS1	-	MTMR3	+
chr22:30385702	A:G	RNF215	-	CCDC157	+
chr22:30385359	A:G	RNF215	-	CCDC157	+
chr22:30385177	A:G	RNF215	-	CCDC157	+
chr22:30385165	A:G	RNF215	-	CCDC157	+
chr22:30385086	A:G	RNF215	-	CCDC157	+
chr22:30384869	A:G	RNF215	-	CCDC157	+
chr22:31285910	A:G	PIK3IP1	-	LIMK2	+
chr22:31284992	A:G	PIK3IP1	-	LIMK2	+
chr22:31288292	A:G	PIK3IP1	-	LIMK2	+
chr22:31443936	T:C	EIF4ENIF1	-	DRG1	+
chr22:31444045	T:C	EIF4ENIF1	-	DRG1	+
chr22:31443856	T:C	EIF4ENIF1	-	DRG1	+
chr22:31444072	T:C	EIF4ENIF1	-	DRG1	+
chr22:31441135	T:C	EIF4ENIF1	-	DRG1	+
chr22:31441419	T:C	EIF4ENIF1	-	DRG1	+
chr22:37944734	T:C	C22orf23	-	MICALL1	+
chr22:37944737	T:C	C22orf23	-	MICALL1	+
chr22:37944738	T:C	C22orf23	-	MICALL1	+
chr22:37944739	T:C	C22orf23	-	MICALL1	+
chr22:37944740	T:C	C22orf23	-	MICALL1	+
chr22:37944741	T:C	C22orf23	-	MICALL1	+
chr22:37944778	T:C	C22orf23	-	MICALL1	+
chr22:37944779	T:C	C22orf23	-	MICALL1	+
chr22:37944788	T:C	C22orf23	-	MICALL1	+
chr22:37944792	T:C	C22orf23	-	MICALL1	+
chr22:37944805	T:C	C22orf23	-	MICALL1	+
chr22:37944855	T:C	C22orf23	-	MICALL1	+
chr22:37945606	T:C	C22orf23	-	MICALL1	+
chr22:37945628	T:C	C22orf23	-	MICALL1	+
chr22:37945706	T:C	C22orf23	-	MICALL1	+
chr22:37945852	T:C	C22orf23	-	MICALL1	+
chr22:37945858	T:C	C22orf23	-	MICALL1	+
chr22:37945921	T:C	C22orf23	-	MICALL1	+
chr22:37945926	T:C	C22orf23	-	MICALL1	+
chr22:37946004	T:C	C22orf23	-	MICALL1	+
chr22:37946679	T:C	C22orf23	-	MICALL1	+
chr22:37946693	T:C	C22orf23	-	MICALL1	+
chr22:37946694	T:C	C22orf23	-	MICALL1	+
chr22:37946753	T:C	C22orf23	-	MICALL1	+
chr22:37946754	T:C	C22orf23	-	MICALL1	+
chr22:37946813	T:C	C22orf23	-	MICALL1	+
chr22:37946828	T:C	C22orf23	-	MICALL1	+
chr22:37946831	T:C	C22orf23	-	MICALL1	+
chr22:37946834	T:C	C22orf23	-	MICALL1	+
chr22:37947604	T:C	C22orf23	-	MICALL1	+
chr22:37947610	T:C	C22orf23	-	MICALL1	+
chr22:37947611	T:C	C22orf23	-	MICALL1	+
chr22:37947852	T:C	C22orf23	-	MICALL1	+
chr22:37947896	T:C	C22orf23	-	MICALL1	+
chr22:37947950	T:C	C22orf23	-	MICALL1	+
chr22:37947960	T:C	C22orf23	-	MICALL1	+
chr22:37947984	T:C	C22orf23	-	MICALL1	+
chr22:37947986	T:C	C22orf23	-	MICALL1	+
chr22:37948067	T:C	C22orf23	-	MICALL1	+
chr22:37948329	T:C	C22orf23	-	MICALL1	+
chr22:37948330	T:C	C22orf23	-	MICALL1	+
chr22:37948474	T:C	C22orf23	-	MICALL1	+
chr22:37948501	T:C	C22orf23	-	MICALL1	+
chr22:37948527	T:C	C22orf23	-	MICALL1	+
chr22:37944681	T:C	C22orf23	-	MICALL1	+
chr22:37945394	T:C	C22orf23	-	MICALL1	+
chr22:37945588	T:C	C22orf23	-	MICALL1	+
chr22:37945589	T:C	C22orf23	-	MICALL1	+
chr22:37945601	T:C	C22orf23	-	MICALL1	+
chr22:37945697	T:C	C22orf23	-	MICALL1	+
chr22:37945859	T:C	C22orf23	-	MICALL1	+
chr22:37946003	T:C	C22orf23	-	MICALL1	+
chr22:37946148	T:C	C22orf23	-	MICALL1	+
chr22:37946165	T:C	C22orf23	-	MICALL1	+
chr22:37946306	T:C	C22orf23	-	MICALL1	+
chr22:37946530	T:C	C22orf23	-	MICALL1	+
chr22:37946767	T:C	C22orf23	-	MICALL1	+
chr22:37947857	T:C	C22orf23	-	MICALL1	+
chr22:37947882	T:C	C22orf23	-	MICALL1	+
chr22:37947948	T:C	C22orf23	-	MICALL1	+
chr22:37948238	T:C	C22orf23	-	MICALL1	+
chr22:37948303	T:C	C22orf23	-	MICALL1	+
chr22:37948339	T:C	C22orf23	-	MICALL1	+
chr22:37948395	T:C	C22orf23	-	MICALL1	+
chr22:37948400	T:C	C22orf23	-	MICALL1	+
chr22:37945717	T:C	C22orf23	-	MICALL1	+
chr22:37945771	T:C	C22orf23	-	MICALL1	+
chr22:37945966	T:C	C22orf23	-	MICALL1	+
chr22:37945556	T:C	C22orf23	-	MICALL1	+
chr22:37948500	T:C	C22orf23	-	MICALL1	+
chr22:37945558	T:C	C22orf23	-	MICALL1	+
chr22:37948199	T:C	C22orf23	-	MICALL1	+
chr22:37948223	T:C	C22orf23	-	MICALL1	+
chr22:37945758	T:C	C22orf23	-	MICALL1	+
chr22:37948410	T:C	C22orf23	-	MICALL1	+
chr22:37946112	T:C	C22orf23	-	MICALL1	+
chr22:37946138	T:C	C22orf23	-	MICALL1	+
chr22:37944646	T:C	C22orf23	-	MICALL1	+
chr22:38491840	A:G	DDX17	-	KDELR3	+
chr22:41233350	A:G	CHADL	-	L3MBTL2	+
chr22:41577272	A:G	PMM1	-	CSDC2	+
chr22:41913021	A:G	SHISA8	-	SREBF2	+
chr22:42574334	A:G	RRP7BP	-	SERHL2	+
chr22:45194413	A:G	KIAA0930	-	NUP50	+
chr22:45194408	A:G	KIAA0930	-	NUP50	+
chr22:45194478	A:G	KIAA0930	-	NUP50	+
chr22:45193983	A:G	KIAA0930	-	NUP50	+
chr22:45194421	A:G	KIAA0930	-	NUP50	+
chr22:50623545	A:G	ARSA	-	MAPK8IP2	+
chr22:50623593	A:G	ARSA	-	MAPK8IP2	+
chr22:50623970	A:G	ARSA	-	MAPK8IP2	+
chr22:50623584	A:G	ARSA	-	MAPK8IP2	+
chr22:50623777	A:G	ARSA	-	MAPK8IP2	+
chr22:50623787	A:G	ARSA	-	MAPK8IP2	+
chr22:50623790	A:G	ARSA	-	MAPK8IP2	+
chr22:50623597	A:G	ARSA	-	MAPK8IP2	+
chr22:50623836	A:G	ARSA	-	MAPK8IP2	+
chr22:50623951	A:G	ARSA	-	MAPK8IP2	+
chr22:50623975	A:G	ARSA	-	MAPK8IP2	+
chr22:50623655	A:G	ARSA	-	MAPK8IP2	+
chr22:50623656	A:G	ARSA	-	MAPK8IP2	+
chr22:50623642	A:G	ARSA	-	MAPK8IP2	+
chr22:50623654	A:G	ARSA	-	MAPK8IP2	+
chr22:50623682	A:G	ARSA	-	MAPK8IP2	+
chr22:50623755	A:G	ARSA	-	MAPK8IP2	+
chr22:50623632	A:G	ARSA	-	MAPK8IP2	+
chr22:50623664	A:G	ARSA	-	MAPK8IP2	+
chr22:50623812	A:G	ARSA	-	MAPK8IP2	+
chr22:50623775	A:G	ARSA	-	MAPK8IP2	+
chr22:50623487	A:G	ARSA	-	MAPK8IP2	+
chr22:50623733	A:G	ARSA	-	MAPK8IP2	+
chr22:50623677	A:G	ARSA	-	MAPK8IP2	+
chr22:50623695	A:G	ARSA	-	MAPK8IP2	+
chr22:17110591	A:G	IL17RA	+	TMEM121B	-
chr22:17113380	A:G	IL17RA	+	TMEM121B	-
chr22:17113383	A:G	IL17RA	+	TMEM121B	-
chr22:17113215	A:G	IL17RA	+	TMEM121B	-
chr22:17113247	A:G	IL17RA	+	TMEM121B	-
chr22:17113258	A:G	IL17RA	+	TMEM121B	-
chr22:17113268	A:G	IL17RA	+	TMEM121B	-
chr22:17113332	A:G	IL17RA	+	TMEM121B	-
chr22:17110377	A:G	IL17RA	+	TMEM121B	-
chr22:17110778	A:G	IL17RA	+	TMEM121B	-
chr22:17110600	A:G	IL17RA	+	TMEM121B	-
chr22:17110647	A:G	IL17RA	+	TMEM121B	-
chr22:17113329	A:G	IL17RA	+	TMEM121B	-
chr22:17113342	A:G	IL17RA	+	TMEM121B	-
chr22:17113449	A:G	IL17RA	+	TMEM121B	-
chr22:17113280	A:G	IL17RA	+	TMEM121B	-
chr22:17110696	A:G	IL17RA	+	TMEM121B	-
chr22:17110752	A:G	IL17RA	+	TMEM121B	-
chr22:17110367	A:G	IL17RA	+	TMEM121B	-
chr22:17110706	A:G	IL17RA	+	TMEM121B	-
chr22:17110351	A:G	IL17RA	+	TMEM121B	-
chr22:17113334	A:G	IL17RA	+	TMEM121B	-
chr22:17589438	A:G	SLC25A18	+	ATP6V1E1	-
chr22:17589450	A:G	SLC25A18	+	ATP6V1E1	-
chr22:17589281	A:G	SLC25A18	+	ATP6V1E1	-
chr22:17589361	A:G	SLC25A18	+	ATP6V1E1	-
chr22:17589280	A:G	SLC25A18	+	ATP6V1E1	-
chr22:17589261	A:G	SLC25A18	+	ATP6V1E1	-
chr22:19028799	A:G	DGCR5	+	DGCR2	-
chr22:19028669	A:G	DGCR5	+	DGCR2	-
chr22:19966686	T:C	COMT	+	ARVCF	-
chr22:21004920	T:C	THAP7-AS1	+	TUBA3FP	-
chr22:21005231	T:C	THAP7-AS1	+	TUBA3FP	-
chr22:21005433	T:C	THAP7-AS1	+	TUBA3FP	-
chr22:21005599	T:C	THAP7-AS1	+	TUBA3FP	-
chr22:21005872	T:C	THAP7-AS1	+	TUBA3FP	-
chr22:21004319	T:C	THAP7-AS1	+	TUBA3FP	-
chr22:21004320	T:C	THAP7-AS1	+	TUBA3FP	-
chr22:21004407	T:C	THAP7-AS1	+	TUBA3FP	-
chr22:21004880	T:C	THAP7-AS1	+	TUBA3FP	-
chr22:21005193	T:C	THAP7-AS1	+	TUBA3FP	-
chr22:21005534	T:C	THAP7-AS1	+	TUBA3FP	-
chr22:21005871	T:C	THAP7-AS1	+	TUBA3FP	-
chr22:21005875	T:C	THAP7-AS1	+	TUBA3FP	-
chr22:21004906	T:C	THAP7-AS1	+	TUBA3FP	-
chr22:21005766	T:C	THAP7-AS1	+	TUBA3FP	-
chr22:21005876	T:C	THAP7-AS1	+	TUBA3FP	-
chr22:21005819	T:C	THAP7-AS1	+	TUBA3FP	-
chr22:21005503	T:C	THAP7-AS1	+	TUBA3FP	-
chr22:21007296	T:C	THAP7-AS1	+	TUBA3FP	-
chr22:21004408	T:C	THAP7-AS1	+	TUBA3FP	-
chr22:21005239	T:C	THAP7-AS1	+	TUBA3FP	-
chr22:21004947	T:C	THAP7-AS1	+	TUBA3FP	-
chr22:21006583	T:C	THAP7-AS1	+	TUBA3FP	-
chr22:21005701	T:C	THAP7-AS1	+	TUBA3FP	-
chr22:21004328	T:C	THAP7-AS1	+	TUBA3FP	-
chr22:21004324	T:C	THAP7-AS1	+	TUBA3FP	-
chr22:21004600	T:C	THAP7-AS1	+	TUBA3FP	-
chr22:21004609	T:C	THAP7-AS1	+	TUBA3FP	-
chr22:21004747	T:C	THAP7-AS1	+	TUBA3FP	-
chr22:21004879	T:C	THAP7-AS1	+	TUBA3FP	-
chr22:21005219	T:C	THAP7-AS1	+	TUBA3FP	-
chr22:21005459	T:C	THAP7-AS1	+	TUBA3FP	-
chr22:21005489	T:C	THAP7-AS1	+	TUBA3FP	-
chr22:21005539	T:C	THAP7-AS1	+	TUBA3FP	-
chr22:21005558	T:C	THAP7-AS1	+	TUBA3FP	-
chr22:21005592	T:C	THAP7-AS1	+	TUBA3FP	-
chr22:21005882	T:C	THAP7-AS1	+	TUBA3FP	-
chr22:21006514	T:C	THAP7-AS1	+	TUBA3FP	-
chr22:21006534	T:C	THAP7-AS1	+	TUBA3FP	-
chr22:21006539	T:C	THAP7-AS1	+	TUBA3FP	-
chr22:21007109	T:C	THAP7-AS1	+	TUBA3FP	-
chr22:21004299	T:C	THAP7-AS1	+	TUBA3FP	-
chr22:21004312	T:C	THAP7-AS1	+	TUBA3FP	-
chr22:21004636	T:C	THAP7-AS1	+	TUBA3FP	-
chr22:21004675	T:C	THAP7-AS1	+	TUBA3FP	-
chr22:21007103	T:C	THAP7-AS1	+	TUBA3FP	-
chr22:21005563	T:C	THAP7-AS1	+	TUBA3FP	-
chr22:21006513	T:C	THAP7-AS1	+	TUBA3FP	-
chr22:21007126	T:C	THAP7-AS1	+	TUBA3FP	-
chr22:21006117	T:C	THAP7-AS1	+	TUBA3FP	-
chr22:21006367	T:C	THAP7-AS1	+	TUBA3FP	-
chr22:21006474	T:C	THAP7-AS1	+	TUBA3FP	-
chr22:21006484	T:C	THAP7-AS1	+	TUBA3FP	-
chr22:21003443	T:C	THAP7-AS1	+	TUBA3FP	-
chr22:21003567	T:C	THAP7-AS1	+	TUBA3FP	-
chr22:21003479	T:C	THAP7-AS1	+	TUBA3FP	-
chr22:21003467	T:C	THAP7-AS1	+	TUBA3FP	-
chr22:21003468	T:C	THAP7-AS1	+	TUBA3FP	-
chr22:21003450	T:C	THAP7-AS1	+	TUBA3FP	-
chr22:21003572	T:C	THAP7-AS1	+	TUBA3FP	-
chr22:21003574	T:C	THAP7-AS1	+	TUBA3FP	-
chr22:21003598	T:C	THAP7-AS1	+	TUBA3FP	-
chr22:21004920	T:C	THAP7-AS1	+	ENSG00000291240	-
chr22:21005231	T:C	THAP7-AS1	+	ENSG00000291240	-
chr22:21005433	T:C	THAP7-AS1	+	ENSG00000291240	-
chr22:21005599	T:C	THAP7-AS1	+	ENSG00000291240	-
chr22:21005872	T:C	THAP7-AS1	+	ENSG00000291240	-
chr22:21003443	T:C	THAP7-AS1	+	ENSG00000291240	-
chr22:21003567	T:C	THAP7-AS1	+	ENSG00000291240	-
chr22:21004319	T:C	THAP7-AS1	+	ENSG00000291240	-
chr22:21004320	T:C	THAP7-AS1	+	ENSG00000291240	-
chr22:21004407	T:C	THAP7-AS1	+	ENSG00000291240	-
chr22:21004880	T:C	THAP7-AS1	+	ENSG00000291240	-
chr22:21005193	T:C	THAP7-AS1	+	ENSG00000291240	-
chr22:21005534	T:C	THAP7-AS1	+	ENSG00000291240	-
chr22:21005871	T:C	THAP7-AS1	+	ENSG00000291240	-
chr22:21005875	T:C	THAP7-AS1	+	ENSG00000291240	-
chr22:21004906	T:C	THAP7-AS1	+	ENSG00000291240	-
chr22:21005766	T:C	THAP7-AS1	+	ENSG00000291240	-
chr22:21005876	T:C	THAP7-AS1	+	ENSG00000291240	-
chr22:21003479	T:C	THAP7-AS1	+	ENSG00000291240	-
chr22:21005819	T:C	THAP7-AS1	+	ENSG00000291240	-
chr22:21005503	T:C	THAP7-AS1	+	ENSG00000291240	-
chr22:21007296	T:C	THAP7-AS1	+	ENSG00000291240	-
chr22:21004408	T:C	THAP7-AS1	+	ENSG00000291240	-
chr22:21003467	T:C	THAP7-AS1	+	ENSG00000291240	-
chr22:21005239	T:C	THAP7-AS1	+	ENSG00000291240	-
chr22:21004947	T:C	THAP7-AS1	+	ENSG00000291240	-
chr22:21003468	T:C	THAP7-AS1	+	ENSG00000291240	-
chr22:21006583	T:C	THAP7-AS1	+	ENSG00000291240	-
chr22:21005701	T:C	THAP7-AS1	+	ENSG00000291240	-
chr22:21004328	T:C	THAP7-AS1	+	ENSG00000291240	-
chr22:21004324	T:C	THAP7-AS1	+	ENSG00000291240	-
chr22:21003450	T:C	THAP7-AS1	+	ENSG00000291240	-
chr22:21003572	T:C	THAP7-AS1	+	ENSG00000291240	-
chr22:21004600	T:C	THAP7-AS1	+	ENSG00000291240	-
chr22:21004609	T:C	THAP7-AS1	+	ENSG00000291240	-
chr22:21004747	T:C	THAP7-AS1	+	ENSG00000291240	-
chr22:21004879	T:C	THAP7-AS1	+	ENSG00000291240	-
chr22:21005219	T:C	THAP7-AS1	+	ENSG00000291240	-
chr22:21005459	T:C	THAP7-AS1	+	ENSG00000291240	-
chr22:21005489	T:C	THAP7-AS1	+	ENSG00000291240	-
chr22:21005539	T:C	THAP7-AS1	+	ENSG00000291240	-
chr22:21005558	T:C	THAP7-AS1	+	ENSG00000291240	-
chr22:21005592	T:C	THAP7-AS1	+	ENSG00000291240	-
chr22:21005882	T:C	THAP7-AS1	+	ENSG00000291240	-
chr22:21006514	T:C	THAP7-AS1	+	ENSG00000291240	-
chr22:21006534	T:C	THAP7-AS1	+	ENSG00000291240	-
chr22:21006539	T:C	THAP7-AS1	+	ENSG00000291240	-
chr22:21007109	T:C	THAP7-AS1	+	ENSG00000291240	-
chr22:21003574	T:C	THAP7-AS1	+	ENSG00000291240	-
chr22:21004299	T:C	THAP7-AS1	+	ENSG00000291240	-
chr22:21004312	T:C	THAP7-AS1	+	ENSG00000291240	-
chr22:21004636	T:C	THAP7-AS1	+	ENSG00000291240	-
chr22:21004675	T:C	THAP7-AS1	+	ENSG00000291240	-
chr22:21007103	T:C	THAP7-AS1	+	ENSG00000291240	-
chr22:21003598	T:C	THAP7-AS1	+	ENSG00000291240	-
chr22:21005563	T:C	THAP7-AS1	+	ENSG00000291240	-
chr22:21006513	T:C	THAP7-AS1	+	ENSG00000291240	-
chr22:21007126	T:C	THAP7-AS1	+	ENSG00000291240	-
chr22:21006117	T:C	THAP7-AS1	+	ENSG00000291240	-
chr22:21006367	T:C	THAP7-AS1	+	ENSG00000291240	-
chr22:21006474	T:C	THAP7-AS1	+	ENSG00000291240	-
chr22:21006484	T:C	THAP7-AS1	+	ENSG00000291240	-
chr22:21022133	T:C	P2RX6	+	SLC7A4	-
chr22:21022147	T:C	P2RX6	+	SLC7A4	-
chr22:21620112	A:G	UBE2L3	+	YDJC	-
chr22:21619740	A:G	UBE2L3	+	YDJC	-
chr22:21619809	A:G	UBE2L3	+	YDJC	-
chr22:21691044	A:G	PPIL2	+	YPEL1	-
chr22:21691093	A:G	PPIL2	+	YPEL1	-
chr22:21691218	A:G	PPIL2	+	YPEL1	-
chr22:21693915	A:G	PPIL2	+	YPEL1	-
chr22:21693117	A:G	PPIL2	+	YPEL1	-
chr22:21693322	A:G	PPIL2	+	YPEL1	-
chr22:21693187	A:G	PPIL2	+	YPEL1	-
chr22:21693310	A:G	PPIL2	+	YPEL1	-
chr22:21693141	A:G	PPIL2	+	YPEL1	-
chr22:21693173	A:G	PPIL2	+	YPEL1	-
chr22:21693248	A:G	PPIL2	+	YPEL1	-
chr22:21693077	A:G	PPIL2	+	YPEL1	-
chr22:30647299	A:G	SLC35E4	+	DUSP18	-
chr22:37562988	A:G	CDC42EP1	+	LGALS2	-
chr22:37942775	A:G	MICALL1	+	C22orf23	-
chr22:41522254	A:G	ACO2	+	POLR3H	-
chr22:41522226	A:G	ACO2	+	POLR3H	-
chr22:41520885	A:G	ACO2	+	POLR3H	-
chr22:41522230	A:G	ACO2	+	POLR3H	-
chr22:41520947	A:G	ACO2	+	POLR3H	-
chr22:41520965	A:G	ACO2	+	POLR3H	-
chr22:41572950	A:G	CSDC2	+	PMM1	-
chr22:41573380	A:G	CSDC2	+	PMM1	-
chr22:41573450	A:G	CSDC2	+	PMM1	-
chr22:41573116	A:G	CSDC2	+	PMM1	-
chr22:41901018	T:C	SREBF2	+	SHISA8	-
chr22:42082381	A:G	SMDT1	+	NDUFA6	-
chr22:42082295	A:G	SMDT1	+	NDUFA6	-
chr22:42082341	A:G	SMDT1	+	NDUFA6	-
chr22:42082401	A:G	SMDT1	+	NDUFA6	-
chr22:42509601	T:C	SERHL	+	RRP7A	-
chr22:42509602	T:C	SERHL	+	RRP7A	-
chr22:42509620	T:C	SERHL	+	RRP7A	-
chr22:42509501	T:C	SERHL	+	RRP7A	-
chr22:42509425	T:C	SERHL	+	RRP7A	-
chr22:42509471	T:C	SERHL	+	RRP7A	-
chr22:45340841	A:G	FAM118A	+	SMC1B	-
chr22:45340863	A:G	FAM118A	+	SMC1B	-
chr22:45340902	A:G	FAM118A	+	SMC1B	-
chr22:45340986	A:G	FAM118A	+	SMC1B	-
chr22:45340920	A:G	FAM118A	+	SMC1B	-
chr22:45340983	A:G	FAM118A	+	SMC1B	-
chr22:45341046	A:G	FAM118A	+	SMC1B	-
chr22:45340968	A:G	FAM118A	+	SMC1B	-
chr22:45341000	A:G	FAM118A	+	SMC1B	-
chr22:45341071	A:G	FAM118A	+	SMC1B	-
chr22:45341037	A:G	FAM118A	+	SMC1B	-
chr22:45340889	A:G	FAM118A	+	SMC1B	-
chr22:45341012	A:G	FAM118A	+	SMC1B	-
chr22:50208345	A:G	SELENOO	+	TUBGCP6	-
chr22:50208355	A:G	SELENOO	+	TUBGCP6	-
chr22:50208336	A:G	SELENOO	+	TUBGCP6	-
chr22:50214241	T:C	SELENOO	+	TUBGCP6	-
chr22:50214259	A:G	SELENOO	+	TUBGCP6	-
chr22:50214280	T:C	SELENOO	+	TUBGCP6	-
chr22:50208182	A:G	SELENOO	+	TUBGCP6	-
chr22:50213092	A:G	SELENOO	+	TUBGCP6	-
chr22:50213154	A:G	SELENOO	+	TUBGCP6	-
chr22:50213186	A:G	SELENOO	+	TUBGCP6	-
chr22:50213190	A:G	SELENOO	+	TUBGCP6	-
chr22:50213200	A:G	SELENOO	+	TUBGCP6	-
chr22:50213222	A:G	SELENOO	+	TUBGCP6	-
chr22:50213922	A:G	SELENOO	+	TUBGCP6	-
chr22:50214173	A:G	SELENOO	+	TUBGCP6	-
chr22:50214203	A:G	SELENOO	+	TUBGCP6	-
chr22:50214267	A:G	SELENOO	+	TUBGCP6	-
chr22:50214281	A:G	SELENOO	+	TUBGCP6	-
chr22:50214752	A:G	SELENOO	+	TUBGCP6	-
chr22:50208351	A:G	SELENOO	+	TUBGCP6	-
chr22:50213481	A:G	SELENOO	+	TUBGCP6	-
chr22:50213910	A:G	SELENOO	+	TUBGCP6	-
chr22:50214500	A:G	SELENOO	+	TUBGCP6	-
chr22:50214578	A:G	SELENOO	+	TUBGCP6	-
chr22:50208154	A:G	SELENOO	+	TUBGCP6	-
chr22:50214205	A:G	SELENOO	+	TUBGCP6	-
chr22:50214499	A:G	SELENOO	+	TUBGCP6	-
chr22:50214509	A:G	SELENOO	+	TUBGCP6	-
chr22:50214513	A:G	SELENOO	+	TUBGCP6	-
chr22:50213241	A:G	SELENOO	+	TUBGCP6	-
chr22:50214395	A:G	SELENOO	+	TUBGCP6	-
chr22:50208358	A:G	SELENOO	+	TUBGCP6	-
chr22:50213218	A:G	SELENOO	+	TUBGCP6	-
chr22:50214411	A:G	SELENOO	+	TUBGCP6	-
chr22:50208283	A:G	SELENOO	+	TUBGCP6	-
chr22:50208342	A:G	SELENOO	+	TUBGCP6	-
chr22:50213125	A:G	SELENOO	+	TUBGCP6	-
chr22:50214279	T:C	SELENOO	+	TUBGCP6	-
chr22:50214558	A:G	SELENOO	+	TUBGCP6	-
chr22:50213270	A:G	SELENOO	+	TUBGCP6	-
chr22:50208380	A:G	SELENOO	+	TUBGCP6	-
chr22:50214381	A:G	SELENOO	+	TUBGCP6	-
chr22:50214553	A:G	SELENOO	+	TUBGCP6	-
chr22:50214622	A:G	SELENOO	+	TUBGCP6	-
chr22:50214644	A:G	SELENOO	+	TUBGCP6	-
chr22:50214645	A:G	SELENOO	+	TUBGCP6	-
chr22:50214690	A:G	SELENOO	+	TUBGCP6	-
chr22:50214745	A:G	SELENOO	+	TUBGCP6	-
chr22:50213891	A:G	SELENOO	+	TUBGCP6	-
chr22:50214551	T:C	SELENOO	+	TUBGCP6	-
chr22:50208254	A:G	SELENOO	+	TUBGCP6	-
chr22:50213141	A:G	SELENOO	+	TUBGCP6	-
chr22:50213777	A:G	SELENOO	+	TUBGCP6	-
chr22:50213787	A:G	SELENOO	+	TUBGCP6	-
chr22:50214719	T:C	SELENOO	+	TUBGCP6	-
chr22:50214682	T:C	SELENOO	+	TUBGCP6	-
chr22:50442593	A:G	PPP6R2	+	SBF1	-
chr22:50442613	A:G	PPP6R2	+	SBF1	-
chr22:50443103	A:G	PPP6R2	+	SBF1	-
chr22:50442261	A:G	PPP6R2	+	SBF1	-
chr22:50442675	A:G	PPP6R2	+	SBF1	-
chr22:50442679	A:G	PPP6R2	+	SBF1	-
chr22:50442737	A:G	PPP6R2	+	SBF1	-
chr22:50443044	A:G	PPP6R2	+	SBF1	-
chr22:50442719	A:G	PPP6R2	+	SBF1	-
chr22:50442728	A:G	PPP6R2	+	SBF1	-
chr22:50442734	A:G	PPP6R2	+	SBF1	-
chr22:50442813	A:G	PPP6R2	+	SBF1	-
chr22:50442814	A:G	PPP6R2	+	SBF1	-
chr22:50442826	A:G	PPP6R2	+	SBF1	-
chr22:50442909	A:G	PPP6R2	+	SBF1	-
chr22:50442915	A:G	PPP6R2	+	SBF1	-
chr22:50442926	A:G	PPP6R2	+	SBF1	-
chr22:50442978	A:G	PPP6R2	+	SBF1	-
chr22:50442979	A:G	PPP6R2	+	SBF1	-
chr22:50772202	T:C	RPL23AP82	+	RABL2B	-
chr22:50772193	T:C	RPL23AP82	+	RABL2B	-
chr22:50772167	T:C	RPL23AP82	+	RABL2B	-
chr22:50772166	T:C	RPL23AP82	+	RABL2B	-
chr22:50770828	T:C	RPL23AP82	+	RABL2B	-
chr22:50772208	T:C	RPL23AP82	+	RABL2B	-
chr22:50771563	T:C	RPL23AP82	+	RABL2B	-
chr22:50772189	T:C	RPL23AP82	+	RABL2B	-
chr22:50772242	T:C	RPL23AP82	+	RABL2B	-
chr22:50772314	T:C	RPL23AP82	+	RABL2B	-
chr22:50771167	T:C	RPL23AP82	+	RABL2B	-
chr22:50771269	T:C	RPL23AP82	+	RABL2B	-
chr22:50772158	T:C	RPL23AP82	+	RABL2B	-
chr22:50770434	T:C	RPL23AP82	+	RABL2B	-
chr22:50771747	T:C	RPL23AP82	+	RABL2B	-
chr22:50771503	T:C	RPL23AP82	+	RABL2B	-
chr22:50770440	T:C	RPL23AP82	+	RABL2B	-
chr22:50771153	T:C	RPL23AP82	+	RABL2B	-
chr22:50772256	T:C	RPL23AP82	+	RABL2B	-

### Sheet: Table 5
site	gene name	statistic	P	FDR	logFC	colocalization
chr5:134901064	TXNDC15	1.5e+00	2.2e-01	3.7e-01	-0.23	Parkinson's disease
chr8:22594851	PDLIM2	5.6e+00	1.8e-02	8.9e-02	-0.4	Parkinson's disease
chr7:137383192	DGKI	6.5e+00	1.1e-02	4.1e-02	2.6e-01	Schizophrenia
chr7:137383232	DGKI	1.8e+01	2.5e-05	3.7e-04	5.7e-01	Schizophrenia
chr7:137383300	DGKI	4.8e+00	2.8e-02	8.5e-02	-0.19	Schizophrenia
chr7:137383213	DGKI	3.9e+00	4.7e-02	1.6e-01	-0.35	Schizophrenia
chr1:10457278	DFFA	4.0e-03	9.5e-01	9.7e-01	-0.0093	NA
chr1:10457428	DFFA	1.9e+00	1.6e-01	3.0e-01	1.2e-01	NA
chr1:10457602	DFFA	9.8e+00	1.8e-03	1.1e-02	3.3e-01	NA
chr1:10457634	DFFA	1.0e+01	1.6e-03	9.8e-03	-0.25	NA
chr1:10458631	DFFA	1.5e+01	1.3e-04	1.4e-03	8.2e-01	NA
chr1:10458783	DFFA	2.6e-01	6.1e-01	7.4e-01	6.1e-02	NA
chr1:10459852	DFFA	1.5e+01	1.2e-04	1.3e-03	-0.27	NA
chr1:10459879	DFFA	1.4e+00	2.4e-01	4.0e-01	1.3e-01	NA
chr1:10460668	DFFA	3.4e-01	5.6e-01	7.1e-01	-0.039	NA
chr1:108932991	CLCC1	2.1e+01	4.4e-06	8.8e-05	-0.58	NA
chr1:108933029	CLCC1	2.2e+00	1.4e-01	2.7e-01	3.2e-01	NA
chr1:108933065	GPSM2	5.0e+00	2.5e-02	7.7e-02	-0.14	NA
chr1:108933084	CLCC1	1.9e+00	1.7e-01	3.1e-01	6.3e-01	NA
chr1:113130012	LRIG2	6.7e+00	9.8e-03	3.9e-02	2.0e-01	NA
chr1:113130017	LRIG2	5.9e+00	1.5e-02	5.4e-02	-0.18	NA
chr1:113130018	LRIG2	7.9e+00	5.0e-03	2.3e-02	-0.36	NA
chr1:113131031	LRIG2	8.6e+00	3.4e-03	1.8e-02	6.3e-01	NA
chr1:113131215	LRIG2	1.8e+00	1.8e-01	3.3e-01	2.0e-01	NA
chr1:117866771	GDAP2	1.4e+00	2.4e-01	3.9e-01	-0.11	NA
chr1:145925544	RBM8A	4.2e-05	9.9e-01	1.0e+00	1.3e-03	NA
chr1:145746162	RNF115	2.1e+00	1.5e-01	2.8e-01	2.9e-01	NA
chr1:145745364	RNF115	7.0e-01	4.0e-01	5.7e-01	-0.091	NA
chr1:146995511	NBPF12	2.9e+00	8.7e-02	1.9e-01	-0.19	NA
chr1:151119201	GABPB2	1.9e+00	1.7e-01	3.1e-01	3.1e-01	NA
chr1:151119297	GABPB2	7.8e+00	5.2e-03	2.4e-02	-0.25	NA
chr1:151119485	GABPB2	1.9e+01	1.6e-05	2.5e-04	-0.4	NA
chr1:155883278	SYT11	7.8e-03	9.3e-01	9.6e-01	-0.012	NA
chr1:155883455	SYT11	1.8e+00	1.8e-01	3.2e-01	8.3e-01	NA
chr1:15491595	CASP9	2.7e-03	9.6e-01	9.7e-01	3.7e-02	NA
chr1:1663501	SLC35E2B	1.2e+00	2.7e-01	4.3e-01	1.1e-01	NA
chr1:160026746	PIGM	6.2e-02	8.0e-01	8.8e-01	1.4e-02	NA
chr1:160998026	F11R	3.8e+00	5.1e-02	1.3e-01	1.8e-01	NA
chr1:160998027	F11R	3.3e+00	7.1e-02	1.7e-01	2.3e-01	NA
chr1:160998049	F11R	2.3e-01	6.3e-01	7.6e-01	6.7e-02	NA
chr1:160998100	F11R	2.9e+00	8.7e-02	1.9e-01	2.0e-01	NA
chr1:160998101	F11R	9.1e+00	2.5e-03	1.4e-02	-0.098	NA
chr1:168249256	SFT2D2	1.3e+01	3.7e-04	3.1e-03	-0.36	NA
chr1:168251237	SFT2D2	5.2e+00	2.3e-02	7.2e-02	7.9e-01	NA
chr1:179073409	FAM20B	1.7e+01	3.8e-05	5.1e-04	2.9e-01	NA
chr1:179073416	FAM20B	6.2e+00	1.3e-02	4.7e-02	6.5e-01	NA
chr1:179073420	FAM20B	3.6e-02	8.5e-01	9.0e-01	9.4e-02	NA
chr1:179073445	FAM20B	7.7e-01	3.8e-01	5.5e-01	1.1e-01	NA
chr1:179073552	FAM20B	7.3e+00	7.0e-03	3.0e-02	-0.16	NA
chr1:179075053	FAM20B	4.1e-03	9.5e-01	9.7e-01	6.0e-03	NA
chr1:179075071	FAM20B	1.0e+00	3.2e-01	4.9e-01	-0.097	NA
chr1:179357639	SOAT1	6.8e+00	9.2e-03	3.7e-02	9.5e-01	NA
chr1:179357773	SOAT1	1.1e+01	7.5e-04	5.6e-03	-0.21	NA
chr1:179357783	SOAT1	8.7e+00	3.2e-03	1.7e-02	1.1e-01	NA
chr1:179357804	SOAT1	1.6e+00	2.1e-01	3.6e-01	1.9e-01	NA
chr1:179357875	SOAT1	9.0e+00	2.6e-03	1.4e-02	-0.22	NA
chr1:179357916	SOAT1	7.3e-01	3.9e-01	5.6e-01	1.6e-01	NA
chr1:184792054	NIBAN1	1.1e-01	7.4e-01	8.4e-01	-0.065	NA
chr1:186419615	ODR4	1.6e-02	9.0e-01	9.4e-01	3.5e-02	NA
chr1:19266431	AKR7L	9.4e+00	2.1e-03	1.2e-02	7.4e-02	NA
chr1:19628224	MICOS10	3.8e+00	5.2e-02	1.3e-01	1.3e-01	NA
chr1:19628555	MICOS10	1.4e+00	2.4e-01	3.9e-01	-0.36	NA
chr1:19628575	MICOS10	5.5e-04	9.8e-01	9.9e-01	-0.0017	NA
chr1:202582677	PPP1R12B	4.0e-01	5.3e-01	6.8e-01	1.6e-01	NA
chr1:202582728	PPP1R12B	1.8e+00	1.8e-01	3.3e-01	2.6e-01	NA
chr1:202582774	PPP1R12B	1.9e+00	1.7e-01	3.1e-01	-0.6	NA
chr1:203078514	PPFIA4	1.5e+00	2.2e-01	3.8e-01	-0.35	NA
chr1:204550786	MDM4	6.5e+00	1.1e-02	4.1e-02	-0.83	NA
chr1:204551112	MDM4	6.8e+00	9.1e-03	3.7e-02	-0.18	NA
chr1:204551143	MDM4	9.7e-01	3.2e-01	4.9e-01	2.8e-01	NA
chr1:204551266	MDM4	1.2e+00	2.8e-01	4.4e-01	-0.13	NA
chr1:204551281	MDM4	5.4e-01	4.6e-01	6.3e-01	1.5e-01	NA
chr1:204552023	MDM4	4.4e+00	3.6e-02	1.0e-01	1.8e-01	NA
chr1:204552123	MDM4	1.6e-01	6.9e-01	8.1e-01	5.0e-02	NA
chr1:204552166	MDM4	2.1e+00	1.4e-01	2.8e-01	-0.46	NA
chr1:204552193	MDM4	7.6e-01	3.8e-01	5.5e-01	2.3e-01	NA
chr1:204552422	MDM4	1.2e+01	6.7e-04	5.1e-03	1.6e-01	NA
chr1:204552440	MDM4	1.6e+01	8.2e-05	9.7e-04	5.1e-01	NA
chr1:204552488	MDM4	1.8e+01	2.5e-05	3.6e-04	2.1e-01	NA
chr1:204552506	MDM4	2.3e+00	1.3e-01	2.6e-01	-0.27	NA
chr1:204555321	MDM4	7.7e-01	3.8e-01	5.5e-01	-0.052	NA
chr1:204555744	MDM4	2.4e+00	1.2e-01	2.4e-01	2.6e-01	NA
chr1:204556537	MDM4	4.2e-02	8.4e-01	9.0e-01	2.8e-02	NA
chr1:204556541	MDM4	1.9e+00	1.7e-01	3.1e-01	6.4e-01	NA
chr1:204557426	MDM4	3.3e+00	7.1e-02	1.7e-01	4.0e-01	NA
chr1:204557503	MDM4	7.2e+00	7.3e-03	3.1e-02	2.6e-01	NA
chr1:204557529	MDM4	3.7e+00	5.6e-02	1.4e-01	-0.21	NA
chr1:204557602	MDM4	2.1e-02	8.8e-01	9.3e-01	-0.041	NA
chr1:212732536	NSL1	1.6e-01	6.9e-01	8.1e-01	5.1e-02	NA
chr1:212733300	NSL1	1.5e+00	2.2e-01	3.7e-01	-0.13	NA
chr1:212733323	NSL1	1.0e+01	1.3e-03	8.3e-03	-0.77	NA
chr1:212733324	NSL1	2.4e+00	1.2e-01	2.5e-01	-0.2	NA
chr1:212733385	NSL1	2.0e-02	8.9e-01	9.3e-01	3.7e-02	NA
chr1:212816223	TATDN3	2.1e+00	1.5e-01	2.8e-01	2.1e-01	NA
chr1:214351103	PTPN14	1.0e+01	1.6e-03	9.8e-03	3.8e-01	NA
chr1:214351179	PTPN14	1.2e+01	4.8e-04	3.9e-03	4.8e-01	NA
chr1:214351182	PTPN14	1.3e+01	3.0e-04	2.6e-03	4.7e-01	NA
chr1:220058113	BPNT1	1.1e-01	7.4e-01	8.4e-01	-0.06	NA
chr1:220058629	BPNT1	7.2e-02	7.9e-01	8.7e-01	3.8e-02	NA
chr1:225491208	ENAH	2.9e+00	9.0e-02	2.0e-01	5.3e-01	NA
chr1:225491230	ENAH	4.1e-01	5.2e-01	6.8e-01	3.7e-02	NA
chr1:225491278	ENAH	8.6e+00	3.4e-03	1.7e-02	2.6e-01	NA
chr1:225786975	SRP9	2.4e-02	8.8e-01	9.2e-01	3.5e-02	NA
chr1:225983639	SDE2	8.9e-02	7.7e-01	8.5e-01	8.5e-02	NA
chr1:226605603	STUM	1.9e+00	1.7e-01	3.0e-01	-0.22	NA
chr1:226605634	STUM	1.6e+00	2.1e-01	3.6e-01	5.7e-02	NA
chr1:24538460	RCAN3	6.7e-01	4.1e-01	5.8e-01	4.0e-01	NA
chr1:26876491	GPN2	1.2e+00	2.7e-01	4.4e-01	1.2e-01	NA
chr1:28498825	PHACTR4	5.7e-02	8.1e-01	8.8e-01	1.5e-01	NA
chr1:28498845	PHACTR4	3.6e+00	5.9e-02	1.5e-01	2.0e-01	NA
chr1:28499275	PHACTR4	7.0e-01	4.0e-01	5.7e-01	8.0e-02	NA
chr1:28499556	PHACTR4	1.2e+01	6.1e-04	4.7e-03	1.6e-01	NA
chr1:28499592	PHACTR4	9.0e+00	2.7e-03	1.5e-02	3.9e-01	NA
chr1:28499622	PHACTR4	1.2e+01	6.6e-04	5.0e-03	3.7e-01	NA
chr1:28864187	OPRD1	5.0e+00	2.5e-02	7.8e-02	1.0e+00	NA
chr1:28868586	OPRD1	3.6e-02	8.5e-01	9.0e-01	2.9e-02	NA
chr1:28870517	OPRD1	4.7e+00	3.0e-02	9.0e-02	3.3e-01	NA
chr1:29193083	MECR	1.1e+00	3.0e-01	4.7e-01	-0.19	NA
chr1:29193153	MECR	1.4e+00	2.4e-01	4.0e-01	-0.25	NA
chr1:32621275	ZBTB8OS	4.9e-01	4.9e-01	6.5e-01	-0.24	NA
chr1:32682327	RBBP4	8.4e+00	3.7e-03	1.9e-02	3.3e-01	NA
chr1:32683665	RBBP4	1.6e+00	2.0e-01	3.5e-01	1.1e-01	NA
chr1:32683799	RBBP4	7.7e+00	5.6e-03	2.5e-02	-0.32	NA
chr1:35602076	PSMB2	6.6e+00	1.0e-02	4.0e-02	-0.12	NA
chr1:35602148	PSMB2	5.9e-01	4.4e-01	6.1e-01	-0.037	NA
chr1:35602159	PSMB2	2.1e+00	1.5e-01	2.9e-01	-0.28	NA
chr1:35602237	PSMB2	5.8e+00	1.6e-02	5.7e-02	1.9e-01	NA
chr1:35602275	PSMB2	1.1e+01	7.9e-04	5.8e-03	-0.59	NA
chr1:35602636	PSMB2	2.9e-01	5.9e-01	7.3e-01	6.1e-02	NA
chr1:35602642	PSMB2	5.8e+00	1.6e-02	5.5e-02	-0.15	NA
chr1:35602680	PSMB2	7.4e-01	3.9e-01	5.6e-01	-0.25	NA
chr1:35602763	PSMB2	2.9e+00	9.0e-02	2.0e-01	2.5e-01	NA
chr1:36064896	AGO3	1.7e+01	3.2e-05	4.5e-04	1.7e-01	NA
chr1:36065514	AGO3	1.5e-01	7.0e-01	8.1e-01	2.1e-01	NA
chr1:36070007	AGO3	9.1e+00	2.5e-03	1.4e-02	-0.29	NA
chr1:3812653	CEP104	1.1e+01	8.3e-04	5.9e-03	3.8e-01	NA
chr1:3812814	CEP104	6.4e+00	1.1e-02	4.3e-02	-0.088	NA
chr1:3813517	CEP104	1.8e+00	1.7e-01	3.1e-01	-0.36	NA
chr1:3813630	CEP104	2.3e+00	1.3e-01	2.6e-01	-0.15	NA
chr1:37860946	INPP5B	7.0e-01	4.0e-01	5.7e-01	2.6e-01	NA
chr1:37861008	INPP5B	8.1e+00	4.4e-03	2.1e-02	-0.56	NA
chr1:37861085	INPP5B	5.7e+00	1.7e-02	6.0e-02	2.3e-01	NA
chr1:37861118	INPP5B	6.9e-02	7.9e-01	8.7e-01	-0.018	NA
chr1:37861469	INPP5B	7.5e+00	6.0e-03	2.7e-02	2.6e-01	NA
chr1:37861643	INPP5B	1.8e+01	2.4e-05	3.6e-04	1.4e-01	NA
chr1:37861870	INPP5B	8.3e+00	3.9e-03	2.0e-02	1.3e-01	NA
chr1:46364438	NSUN4	3.2e+00	7.2e-02	1.7e-01	-0.51	NA
chr1:46364621	NSUN4	7.1e+00	7.8e-03	3.3e-02	-0.3	NA
chr1:46364622	NSUN4	1.7e+00	1.9e-01	3.4e-01	-0.26	NA
chr1:52350838	CC2D1B	9.2e-01	3.4e-01	5.1e-01	-0.1	NA
chr1:52351718	CC2D1B	1.4e-01	7.1e-01	8.2e-01	6.1e-02	NA
chr1:52824016	ZYG11B	2.6e+01	2.9e-07	1.0e-05	4.8e-01	NA
chr1:52824518	ZYG11B	1.6e-02	9.0e-01	9.4e-01	1.7e-02	NA
chr1:54099970	TCEANC2	5.6e-01	4.6e-01	6.2e-01	1.0e-01	NA
chr1:54105707	TCEANC2	6.4e-01	4.2e-01	5.9e-01	1.3e-01	NA
chr1:54637573	ACOT11	3.1e-02	8.6e-01	9.1e-01	6.8e-03	NA
chr1:54638475	ACOT11	2.5e+00	1.1e-01	2.3e-01	-0.12	NA
chr1:54638620	ACOT11	1.8e+01	2.3e-05	3.4e-04	1.9e-01	NA
chr1:54638706	ACOT11	1.3e+00	2.6e-01	4.2e-01	1.0e-01	NA
chr1:54638777	ACOT11	9.2e+00	2.4e-03	1.3e-02	7.1e-01	NA
chr1:54638952	ACOT11	1.8e+01	2.1e-05	3.2e-04	4.6e-01	NA
chr1:62162771	PATJ	4.7e-02	8.3e-01	8.9e-01	-0.047	NA
chr1:62162850	PATJ	1.2e+00	2.8e-01	4.4e-01	1.7e-01	NA
chr1:6222164	ICMT	6.0e+00	1.5e-02	5.3e-02	2.3e-01	NA
chr1:6223204	ICMT	2.3e-02	8.8e-01	9.2e-01	-0.023	NA
chr1:6523078	NOL9	7.4e-02	7.9e-01	8.7e-01	-0.023	NA
chr1:6523457	NOL9	7.2e+00	7.1e-03	3.1e-02	-0.42	NA
chr1:6523467	NOL9	6.8e+00	9.1e-03	3.7e-02	3.9e-01	NA
chr1:6523496	NOL9	1.6e+01	5.9e-05	7.4e-04	-0.35	NA
chr1:6524769	NOL9	7.6e+00	5.9e-03	2.7e-02	3.8e-01	NA
chr1:6524802	NOL9	6.0e+00	1.4e-02	5.1e-02	3.2e-01	NA
chr1:6524832	NOL9	3.8e+00	5.2e-02	1.3e-01	-0.32	NA
chr1:6524878	NOL9	5.4e+00	2.0e-02	6.6e-02	-0.53	NA
chr1:70124401	LRRC7	3.2e+00	7.2e-02	1.7e-01	4.0e-01	NA
chr1:70128048	LRRC7	3.3e-01	5.6e-01	7.1e-01	-0.061	NA
chr1:70129075	LRRC7	2.2e-01	6.4e-01	7.6e-01	2.5e-01	NA
chr1:70129167	LRRC7	2.5e+00	1.2e-01	2.4e-01	-0.15	NA
chr1:70129172	LRRC7	6.3e+00	1.2e-02	4.4e-02	-0.23	NA
chr1:70129207	LRRC7	1.1e+00	3.0e-01	4.7e-01	2.6e-01	NA
chr1:85653636	ZNHIT6	7.7e-01	3.8e-01	5.5e-01	-0.05	NA
chr1:92395515	RPAP2	3.3e+00	6.9e-02	1.6e-01	2.9e-01	NA
chr1:92396684	RPAP2	2.4e+00	1.2e-01	2.4e-01	-0.066	NA
chr1:92397947	RPAP2	1.8e-04	9.9e-01	9.9e-01	-0.0058	NA
chr1:92400397	RPAP2	5.0e+01	1.9e-12	6.4e-10	8.4e-01	NA
chr1:9266895	H6PD	3.4e-01	5.6e-01	7.1e-01	5.1e-02	NA
chr1:9266924	H6PD	8.4e-02	7.7e-01	8.6e-01	-0.051	NA
chr1:9266938	H6PD	1.3e-01	7.2e-01	8.2e-01	-0.032	NA
chr1:9268033	H6PD	7.5e+00	6.2e-03	2.8e-02	-0.56	NA
chr1:9268184	H6PD	1.9e-01	6.6e-01	7.9e-01	1.1e-01	NA
chr1:93366748	DR1	3.3e-01	5.6e-01	7.1e-01	-0.084	NA
chr1:9927582	LZIC	1.9e+00	1.6e-01	3.0e-01	-0.37	NA
chr1:9927756	LZIC	2.6e+00	1.1e-01	2.3e-01	1.0e+00	NA
chr10:101017499	PDZD7	2.6e+00	1.1e-01	2.3e-01	-0.22	NA
chr10:102476467	MFSD13A	2.9e-02	8.6e-01	9.1e-01	2.7e-02	NA
chr10:12121169	DHTKD1	4.4e+00	3.5e-02	1.0e-01	5.6e-01	NA
chr10:12121688	DHTKD1	1.3e+00	2.5e-01	4.0e-01	-0.15	NA
chr10:12121692	DHTKD1	3.3e+00	6.7e-02	1.6e-01	5.3e-01	NA
chr10:12826062	CAMK1D	2.5e+00	1.1e-01	2.3e-01	6.4e-01	NA
chr10:12826066	CAMK1D	1.0e+01	1.6e-03	9.8e-03	2.4e-01	NA
chr10:15106091	NMT2	6.0e+00	1.4e-02	5.2e-02	4.3e-01	NA
chr10:15106162	NMT2	1.0e-02	9.2e-01	9.5e-01	-0.0037	NA
chr10:15106274	NMT2	1.7e+00	1.9e-01	3.4e-01	-0.49	NA
chr10:15107024	NMT2	4.2e+00	4.1e-02	1.1e-01	-0.43	NA
chr10:15107056	NMT2	1.4e-01	7.1e-01	8.2e-01	8.8e-02	NA
chr10:15107668	NMT2	3.3e+00	7.0e-02	1.7e-01	6.0e-01	NA
chr10:20284286	PLXDC2	1.8e+00	1.8e-01	3.2e-01	-0.26	NA
chr10:20284468	PLXDC2	3.9e+00	4.7e-02	1.2e-01	3.2e-01	NA
chr10:20284521	PLXDC2	1.7e+01	4.0e-05	5.4e-04	-0.3	NA
chr10:20284568	PLXDC2	6.2e+00	1.3e-02	4.7e-02	5.6e-01	NA
chr10:20284569	PLXDC2	3.8e+00	5.0e-02	1.3e-01	1.2e-01	NA
chr10:20286805	PLXDC2	8.4e+00	3.7e-03	1.9e-02	1.8e-01	NA
chr10:20286825	PLXDC2	1.2e+00	2.7e-01	4.3e-01	1.3e-01	NA
chr10:20286842	PLXDC2	7.7e-04	9.8e-01	9.8e-01	5.2e-03	NA
chr10:20286851	PLXDC2	2.8e-01	6.0e-01	7.3e-01	7.4e-02	NA
chr10:20286864	PLXDC2	2.8e-01	6.0e-01	7.4e-01	5.4e-02	NA
chr10:30311750	MTPAP	9.0e-01	3.4e-01	5.1e-01	-0.12	NA
chr10:30311762	MTPAP	6.2e+00	1.3e-02	4.8e-02	-0.34	NA
chr10:30312351	MTPAP	2.8e+00	9.3e-02	2.0e-01	7.4e-02	NA
chr10:5861987	ANKRD16	8.4e+00	3.8e-03	1.9e-02	-0.96	NA
chr10:5861998	ANKRD16	6.7e-01	4.1e-01	5.8e-01	4.2e-01	NA
chr10:5862026	ANKRD16	1.4e+00	2.4e-01	4.0e-01	-0.17	NA
chr10:5862034	ANKRD16	2.6e+01	2.6e-07	9.3e-06	5.0e-01	NA
chr10:5862066	ANKRD16	2.2e+01	3.4e-06	7.1e-05	4.1e-01	NA
chr10:5862098	ANKRD16	2.4e+00	1.2e-01	2.5e-01	1.4e-01	NA
chr10:5862100	ANKRD16	7.5e-01	3.9e-01	5.6e-01	5.8e-02	NA
chr10:68283156	PBLD	8.2e+00	4.3e-03	2.1e-02	3.2e-01	NA
chr10:68283884	PBLD	2.7e-01	6.0e-01	7.4e-01	-0.063	NA
chr10:68284042	PBLD	6.2e+00	1.2e-02	4.7e-02	-0.5	NA
chr10:68479752	SLC25A16	7.0e-01	4.0e-01	5.7e-01	1.2e-01	NA
chr10:68479929	SLC25A16	3.3e-02	8.6e-01	9.1e-01	9.7e-03	NA
chr10:68479989	SLC25A16	2.1e+01	4.6e-06	9.0e-05	-0.65	NA
chr10:70148776	SAR1A	1.8e+00	1.8e-01	3.2e-01	1.5e-01	NA
chr10:70250129	NPFFR1	1.9e+00	1.7e-01	3.1e-01	1.8e-01	NA
chr10:70250138	NPFFR1	2.1e-01	6.5e-01	7.7e-01	4.1e-02	NA
chr10:70250143	NPFFR1	2.0e-02	8.9e-01	9.3e-01	-0.009	NA
chr10:70250192	NPFFR1	6.6e+00	1.0e-02	4.0e-02	4.8e-01	NA
chr10:72234934	ANAPC16	1.4e+01	1.7e-04	1.7e-03	2.1e-01	NA
chr10:72234950	ANAPC16	1.4e-01	7.1e-01	8.2e-01	-0.042	NA
chr10:72234955	ANAPC16	7.4e-02	7.9e-01	8.7e-01	5.8e-02	NA
chr10:72235030	ANAPC16	1.3e+01	3.6e-04	3.1e-03	4.9e-01	NA
chr10:80435038	PRXL2A	1.3e+01	3.3e-04	2.8e-03	8.1e-01	NA
chr10:80435067	PRXL2A	1.1e+01	8.5e-04	6.0e-03	-0.53	NA
chr10:80522233	TSPAN14	1.9e+01	1.4e-05	2.3e-04	5.6e-01	NA
chr11:108367091	ATM	8.4e-01	3.6e-01	5.3e-01	1.7e-01	NA
chr11:108367092	ATM	4.1e-03	9.5e-01	9.7e-01	-0.0035	NA
chr11:108367105	ATM	1.7e-01	6.8e-01	8.0e-01	-0.06	NA
chr11:111728358	SIK2	9.8e-02	7.5e-01	8.4e-01	3.9e-02	NA
chr11:111728414	SIK2	2.6e+00	1.1e-01	2.2e-01	-0.14	NA
chr11:111728454	SIK2	1.4e+00	2.4e-01	4.0e-01	2.6e-01	NA
chr11:111728536	SIK2	7.0e+00	8.0e-03	3.4e-02	-0.17	NA
chr11:111728673	SIK2	1.0e+01	1.3e-03	8.4e-03	2.9e-01	NA
chr11:111728679	SIK2	8.4e-01	3.6e-01	5.3e-01	5.1e-02	NA
chr11:111783200	ALG9	3.6e-01	5.5e-01	7.0e-01	-0.17	NA
chr11:122811593	UBASH3B	2.3e+00	1.3e-01	2.5e-01	-0.069	NA
chr11:16756363	C11orf58	7.9e+00	4.9e-03	2.3e-02	-0.4	NA
chr11:16756531	C11orf58	3.0e-01	5.9e-01	7.3e-01	1.4e-01	NA
chr11:17377276	NCR3LG1	4.2e-01	5.2e-01	6.7e-01	1.8e-01	NA
chr11:2132062	IGF2	1.6e+00	2.0e-01	3.5e-01	-0.27	NA
chr11:31431051	DNAJC24	7.3e+00	6.8e-03	3.0e-02	-0.2	NA
chr11:31431625	DNAJC24	4.2e-01	5.2e-01	6.7e-01	7.8e-02	NA
chr11:31431762	DNAJC24	9.2e+00	2.5e-03	1.4e-02	-0.52	NA
chr11:32603820	EIF3M	5.5e-03	9.4e-01	9.6e-01	7.8e-03	NA
chr11:32603928	EIF3M	2.2e-02	8.8e-01	9.2e-01	-0.12	NA
chr11:32604154	EIF3M	2.9e-02	8.7e-01	9.1e-01	-0.036	NA
chr11:32604209	EIF3M	1.1e+00	3.0e-01	4.7e-01	8.8e-02	NA
chr11:32604276	EIF3M	8.0e-01	3.7e-01	5.4e-01	-0.072	NA
chr11:32604281	EIF3M	6.1e-01	4.3e-01	6.0e-01	-0.032	NA
chr11:32604992	EIF3M	6.4e-01	4.2e-01	5.9e-01	6.5e-02	NA
chr11:36486128	TRAF6	2.1e+00	1.5e-01	2.8e-01	-0.056	NA
chr11:36486904	TRAF6	2.0e+00	1.6e-01	3.0e-01	2.3e-01	NA
chr11:44249020	EXT2	4.1e+00	4.4e-02	1.2e-01	2.5e-01	NA
chr11:44249816	EXT2	5.2e-01	4.7e-01	6.4e-01	5.9e-02	NA
chr11:44249949	EXT2	4.6e+00	3.1e-02	9.2e-02	-0.27	NA
chr11:57190786	LRRC55	9.2e+00	2.4e-03	1.4e-02	2.1e-01	NA
chr11:61800225	FADS1	2.0e-01	6.6e-01	7.8e-01	1.9e-01	NA
chr11:61800286	FADS1	9.2e-01	3.4e-01	5.1e-01	1.6e-01	NA
chr11:61800305	FADS1	1.1e+00	2.9e-01	4.5e-01	8.1e-01	NA
chr11:61800326	FADS1	1.1e+01	1.1e-03	7.4e-03	-0.27	NA
chr11:65297317	POLA2	7.2e-03	9.3e-01	9.6e-01	2.3e-02	NA
chr11:65774488	AP5B1	2.5e-01	6.2e-01	7.5e-01	-0.058	NA
chr11:65774523	AP5B1	8.1e-01	3.7e-01	5.4e-01	-0.32	NA
chr11:65774602	AP5B1	4.0e+00	4.6e-02	1.2e-01	1.5e-01	NA
chr11:65774632	AP5B1	3.1e+00	7.6e-02	1.7e-01	-0.2	NA
chr11:65774636	AP5B1	5.6e+00	1.8e-02	6.3e-02	-0.17	NA
chr11:65774676	AP5B1	1.7e+00	1.9e-01	3.4e-01	1.7e-01	NA
chr11:65774681	AP5B1	9.8e-01	3.2e-01	4.9e-01	1.8e-01	NA
chr11:65774682	AP5B1	3.1e+00	7.8e-02	1.8e-01	-0.29	NA
chr11:65774690	AP5B1	8.7e-01	3.5e-01	5.2e-01	-0.13	NA
chr11:65776002	AP5B1	1.9e-02	8.9e-01	9.3e-01	4.7e-02	NA
chr11:65776012	AP5B1	2.7e-03	9.6e-01	9.7e-01	3.7e-03	NA
chr11:65776023	AP5B1	1.0e+01	1.3e-03	8.3e-03	4.7e-01	NA
chr11:65776029	AP5B1	1.7e-02	9.0e-01	9.3e-01	8.5e-03	NA
chr11:65776163	AP5B1	8.4e-01	3.6e-01	5.3e-01	-0.15	NA
chr11:65776989	AP5B1	4.9e+00	2.6e-02	8.1e-02	4.1e-01	NA
chr11:66682874	SPTBN2	3.3e+00	6.8e-02	1.6e-01	-0.075	NA
chr11:66682901	SPTBN2	1.0e+01	1.2e-03	8.0e-03	-1	NA
chr11:66682957	SPTBN2	3.6e-01	5.5e-01	7.0e-01	-0.12	NA
chr11:66684523	SPTBN2	5.3e-01	4.6e-01	6.3e-01	8.1e-02	NA
chr11:69665910	LTO1	4.7e-01	4.9e-01	6.6e-01	-0.27	NA
chr11:72286614	CLPB	2.2e+01	3.4e-06	7.1e-05	-0.95	NA
chr11:72287473	CLPB	8.5e+00	3.5e-03	1.8e-02	1.9e-01	NA
chr11:72287477	CLPB	4.5e-01	5.0e-01	6.6e-01	-0.064	NA
chr11:72287508	CLPB	3.6e-02	8.5e-01	9.0e-01	-0.012	NA
chr11:72287509	CLPB	2.1e-02	8.9e-01	9.3e-01	1.0e-02	NA
chr11:72287526	CLPB	1.3e-01	7.2e-01	8.2e-01	5.7e-02	NA
chr11:72287586	CLPB	1.7e+00	2.0e-01	3.4e-01	-0.12	NA
chr11:72291343	CLPB	4.2e+00	4.1e-02	1.1e-01	7.9e-01	NA
chr11:77023819	ACER3	3.3e+00	7.1e-02	1.7e-01	-0.31	NA
chr11:77023824	ACER3	6.8e+00	9.3e-03	3.7e-02	-0.51	NA
chr11:77023907	ACER3	2.7e-01	6.0e-01	7.4e-01	6.9e-02	NA
chr11:77025469	ACER3	5.6e+00	1.8e-02	6.3e-02	-0.75	NA
chr11:77025477	ACER3	8.0e+00	4.7e-03	2.2e-02	4.1e-01	NA
chr11:77025513	ACER3	4.6e-01	5.0e-01	6.6e-01	7.8e-02	NA
chr11:77025649	ACER3	2.9e-02	8.6e-01	9.1e-01	3.9e-02	NA
chr11:768252	GATD1	1.9e-01	6.7e-01	7.9e-01	-0.08	NA
chr11:768331	GATD1	4.1e-01	5.2e-01	6.8e-01	6.1e-02	NA
chr11:768386	GATD1	1.2e+00	2.7e-01	4.3e-01	-0.22	NA
chr11:769725	GATD1	1.5e+01	1.0e-04	1.2e-03	-0.67	NA
chr11:8687256	RPL27A	3.6e+00	5.7e-02	1.4e-01	-0.17	NA
chr11:8981213	NRIP3	2.8e+00	9.6e-02	2.1e-01	2.5e-01	NA
chr11:8981356	NRIP3	1.0e+01	1.3e-03	8.3e-03	2.1e-01	NA
chr11:94416589	MRE11	6.3e+00	1.2e-02	4.5e-02	2.8e-01	NA
chr11:94416807	MRE11	1.9e+00	1.7e-01	3.1e-01	-0.6	NA
chr11:9750152	SWAP70	9.2e+00	2.4e-03	1.4e-02	1.7e-01	NA
chr12:105017424	NOPCHAP1	3.8e+00	5.1e-02	1.3e-01	-0.17	NA
chr12:108785272	SSH1	3.9e+00	4.8e-02	1.2e-01	-0.45	NA
chr12:108910167	SVOP	6.4e+00	1.1e-02	4.3e-02	4.2e-01	NA
chr12:113389846	PLBD2	2.9e+00	8.8e-02	1.9e-01	2.0e-01	NA
chr12:113391120	PLBD2	9.1e+00	2.6e-03	1.4e-02	7.7e-01	NA
chr12:113818143	RBM19	4.5e+00	3.3e-02	9.6e-02	-0.3	NA
chr12:117029847	FBXW8	2.2e+01	2.9e-06	6.2e-05	-0.61	NA
chr12:117029863	FBXW8	1.2e+01	4.4e-04	3.6e-03	1.1e+00	NA
chr12:120460884	GATC	5.5e+00	2.0e-02	6.6e-02	2.1e-01	NA
chr12:120460911	GATC	3.1e-01	5.8e-01	7.2e-01	3.3e-01	NA
chr12:120460926	GATC	1.0e+01	1.2e-03	8.1e-03	3.2e-01	NA
chr12:120461140	GATC	4.1e+01	1.2e-10	1.5e-08	-0.8	NA
chr12:120461175	GATC	2.4e+00	1.2e-01	2.5e-01	1.3e-01	NA
chr12:121186750	P2RX7	1.1e+00	3.0e-01	4.7e-01	-0.14	NA
chr12:121186755	P2RX7	8.0e-02	7.8e-01	8.6e-01	1.6e-02	NA
chr12:121186824	P2RX7	1.1e+00	3.0e-01	4.6e-01	-0.034	NA
chr12:121776999	TMEM120B	9.1e+00	2.5e-03	1.4e-02	7.0e-01	NA
chr12:121777095	TMEM120B	1.8e+00	1.8e-01	3.2e-01	1.6e-01	NA
chr12:121777298	TMEM120B	1.2e+00	2.7e-01	4.3e-01	1.6e-01	NA
chr12:121780187	TMEM120B	2.5e-01	6.2e-01	7.5e-01	-0.048	NA
chr12:121781396	TMEM120B	2.9e+00	9.1e-02	2.0e-01	4.6e-01	NA
chr12:123661530	GTF2H3	3.5e+00	6.3e-02	1.5e-01	-0.53	NA
chr12:123661809	GTF2H3	3.0e+00	8.4e-02	1.9e-01	5.6e-02	NA
chr12:123661825	GTF2H3	2.0e+01	9.6e-06	1.7e-04	3.5e-01	NA
chr12:125027523	BRI3BP	3.2e+00	7.6e-02	1.7e-01	2.4e-01	NA
chr12:125027559	BRI3BP	5.1e-01	4.8e-01	6.4e-01	1.1e-01	NA
chr12:125027949	BRI3BP	1.9e-01	6.6e-01	7.9e-01	3.0e-02	NA
chr12:125027994	BRI3BP	6.9e+00	8.5e-03	3.5e-02	-0.2	NA
chr12:12469133	BORCS5	1.4e+01	1.5e-04	1.5e-03	5.0e-01	NA
chr12:12469157	BORCS5	7.4e-04	9.8e-01	9.8e-01	-0.011	NA
chr12:12469167	BORCS5	3.9e-01	5.3e-01	6.9e-01	6.3e-02	NA
chr12:12469297	BORCS5	1.1e-01	7.4e-01	8.4e-01	5.5e-02	NA
chr12:12469306	BORCS5	2.2e+00	1.4e-01	2.7e-01	1.4e-01	NA
chr12:12470333	BORCS5	4.2e+00	4.0e-02	1.1e-01	-0.32	NA
chr12:132721439	PGAM5	1.2e-02	9.1e-01	9.4e-01	1.0e-02	NA
chr12:132721448	PGAM5	6.0e+00	1.4e-02	5.1e-02	5.0e-01	NA
chr12:132721467	PGAM5	1.4e+01	1.7e-04	1.7e-03	-0.84	NA
chr12:132721689	PGAM5	6.2e+00	1.2e-02	4.7e-02	2.4e-01	NA
chr12:132721879	PGAM5	1.2e+00	2.7e-01	4.3e-01	2.8e-01	NA
chr12:132722472	PGAM5	7.0e-02	7.9e-01	8.7e-01	1.9e-02	NA
chr12:132770090	GOLGA3	1.0e-01	7.5e-01	8.4e-01	3.7e-02	NA
chr12:132770830	GOLGA3	1.0e+00	3.1e-01	4.8e-01	-0.26	NA
chr12:132770867	GOLGA3	1.4e+00	2.4e-01	4.0e-01	4.6e-01	NA
chr12:132770907	GOLGA3	3.7e-01	5.4e-01	6.9e-01	-0.075	NA
chr12:132772409	GOLGA3	4.2e-01	5.2e-01	6.7e-01	-0.022	NA
chr12:133061355	ZNF84	1.6e+00	2.0e-01	3.5e-01	-0.19	NA
chr12:14498895	ATF7IP	5.9e-01	4.4e-01	6.1e-01	5.2e-02	NA
chr12:14498950	ATF7IP	1.0e+00	3.1e-01	4.8e-01	-0.27	NA
chr12:29337984	ERGIC2	2.3e+00	1.3e-01	2.5e-01	-0.3	NA
chr12:32746614	YARS2	9.7e+00	1.8e-03	1.1e-02	5.3e-01	NA
chr12:32746702	YARS2	1.1e+01	7.5e-04	5.6e-03	3.2e-01	NA
chr12:43720281	PUS7L	1.6e+01	8.1e-05	9.6e-04	4.0e-01	NA
chr12:43720309	PUS7L	1.2e-01	7.3e-01	8.3e-01	5.7e-02	NA
chr12:43720401	PUS7L	7.6e-01	3.8e-01	5.5e-01	-0.069	NA
chr12:43720402	PUS7L	1.1e+00	3.0e-01	4.7e-01	-0.11	NA
chr12:43720421	PUS7L	7.9e-01	3.7e-01	5.4e-01	1.0e-01	NA
chr12:43720462	PUS7L	4.8e+00	2.8e-02	8.6e-02	6.7e-01	NA
chr12:4692945	NDUFA9	1.1e-01	7.4e-01	8.4e-01	3.1e-02	NA
chr12:47661379	RPAP3	2.2e+01	2.6e-06	5.7e-05	2.8e-01	NA
chr12:48342827	ZNF641	1.8e+00	1.8e-01	3.3e-01	-0.088	NA
chr12:50930670	METTL7A	3.5e+01	2.8e-09	2.0e-07	5.8e-01	NA
chr12:50930684	METTL7A	5.3e+00	2.1e-02	6.9e-02	2.9e-01	NA
chr12:50931455	METTL7A	3.4e+00	6.5e-02	1.6e-01	-0.5	NA
chr12:50931497	METTL7A	2.5e+00	1.1e-01	2.4e-01	2.7e-01	NA
chr12:50931504	METTL7A	1.8e-01	6.7e-01	7.9e-01	2.2e-01	NA
chr12:50931632	METTL7A	7.0e+00	8.0e-03	3.4e-02	-0.54	NA
chr12:50980427	SLC11A2	4.2e+00	4.1e-02	1.1e-01	1.8e-01	NA
chr12:50980490	SLC11A2	7.5e+00	6.0e-03	2.7e-02	-0.22	NA
chr12:51510306	SLC4A8	6.3e-02	8.0e-01	8.8e-01	-0.02	NA
chr12:51510320	SLC4A8	2.2e+00	1.4e-01	2.7e-01	-0.19	NA
chr12:51511531	SLC4A8	3.8e-01	5.4e-01	6.9e-01	-0.13	NA
chr12:54240516	CBX5	4.2e+01	9.6e-11	1.2e-08	3.9e-01	NA
chr12:56229627	NABP2	1.1e+00	3.0e-01	4.7e-01	1.3e-01	NA
chr12:57748786	TSPAN31	1.2e-01	7.3e-01	8.3e-01	6.4e-02	NA
chr12:59784296	SLC16A7	8.6e-01	3.5e-01	5.2e-01	1.2e-01	NA
chr12:59784300	SLC16A7	2.3e+01	1.8e-06	4.4e-05	5.4e-01	NA
chr12:62407766	USP15	6.8e-01	4.1e-01	5.8e-01	3.9e-02	NA
chr12:64449022	XPOT	2.7e+00	1.0e-01	2.2e-01	-0.19	NA
chr12:64450332	XPOT	4.7e+00	3.1e-02	9.2e-02	2.5e-01	NA
chr12:66123404	LLPH	5.4e+00	2.1e-02	6.8e-02	1.8e-01	NA
chr12:67315303	CAND1	1.0e-01	7.5e-01	8.4e-01	3.2e-02	NA
chr12:67317248	CAND1	3.7e-01	5.4e-01	6.9e-01	-0.054	NA
chr12:67317600	CAND1	1.7e+01	3.2e-05	4.5e-04	3.2e-01	NA
chr12:67318044	CAND1	4.0e+00	4.6e-02	1.2e-01	1.1e-01	NA
chr12:67318089	CAND1	5.2e+00	2.2e-02	7.1e-02	-0.083	NA
chr12:67318130	CAND1	8.1e+00	4.4e-03	2.1e-02	-0.93	NA
chr12:67318134	CAND1	2.2e-01	6.4e-01	7.7e-01	3.6e-02	NA
chr12:68765101	SLC35E3	4.2e-01	5.2e-01	6.7e-01	7.2e-02	NA
chr12:68766322	SLC35E3	1.6e+01	6.3e-05	7.8e-04	6.8e-01	NA
chr12:68766636	SLC35E3	4.3e+00	3.9e-02	1.1e-01	-0.83	NA
chr12:68775081	SLC35E3	2.1e+00	1.4e-01	2.7e-01	-0.13	NA
chr12:68843772	MDM2	8.4e+00	3.8e-03	1.9e-02	-0.35	NA
chr12:71702343	TMEM19	5.0e+01	1.2e-12	5.0e-10	-0.33	NA
chr12:71702457	TMEM19	1.2e+00	2.8e-01	4.4e-01	1.3e-01	NA
chr12:71702970	TMEM19	1.4e+00	2.4e-01	4.0e-01	-0.067	NA
chr12:71703018	TMEM19	7.9e-01	3.7e-01	5.4e-01	1.2e-01	NA
chr12:71703062	TMEM19	1.4e+00	2.4e-01	4.0e-01	-0.18	NA
chr12:71703066	TMEM19	2.7e+00	9.9e-02	2.1e-01	2.4e-01	NA
chr12:7095373	C1RL	3.4e-01	5.6e-01	7.1e-01	-0.065	NA
chr12:75496273	KRR1	6.3e-01	4.3e-01	5.9e-01	4.8e-02	NA
chr12:93503515	MRPL42	5.4e+00	2.0e-02	6.6e-02	-0.46	NA
chr12:93504376	MRPL42	4.0e+00	4.5e-02	1.2e-01	1.2e-01	NA
chr12:93508919	MRPL42	7.0e+00	8.1e-03	3.4e-02	1.3e-01	NA
chr12:93512373	MRPL42	5.6e+00	1.8e-02	6.1e-02	-0.46	NA
chr12:93512381	MRPL42	3.4e+00	6.7e-02	1.6e-01	6.6e-02	NA
chr12:95021302	NR2C1	2.0e+00	1.5e-01	2.9e-01	3.4e-01	NA
chr12:95021404	NR2C1	3.4e+00	6.4e-02	1.5e-01	-0.42	NA
chr12:98549053	TMPO	4.3e-02	8.4e-01	9.0e-01	-0.052	NA
chr12:98602291	SLC25A3	7.8e+00	5.2e-03	2.4e-02	2.5e-01	NA
chr12:98602393	SLC25A3	2.5e-01	6.2e-01	7.5e-01	6.7e-02	NA
chr12:98602416	SLC25A3	4.0e+00	4.5e-02	1.2e-01	3.3e-01	NA
chr12:98604034	SLC25A3	2.7e-02	8.7e-01	9.2e-01	-0.018	NA
chr12:98604141	SLC25A3	2.9e+00	9.0e-02	2.0e-01	-0.061	NA
chr12:98604892	SLC25A3	4.3e+00	3.8e-02	1.1e-01	-0.31	NA
chr12:98604998	SLC25A3	3.5e+00	6.1e-02	1.5e-01	2.0e-01	NA
chr12:98605294	SLC25A3	5.1e+00	2.4e-02	7.5e-02	2.2e-01	NA
chr12:98605295	SLC25A3	2.2e+00	1.4e-01	2.7e-01	-0.22	NA
chr12:98605699	SLC25A3	5.1e+00	2.4e-02	7.6e-02	-0.12	NA
chr12:98605847	SLC25A3	5.1e+00	2.4e-02	7.5e-02	1.8e-01	NA
chr12:98605886	SLC25A3	9.7e+00	1.8e-03	1.1e-02	5.6e-01	NA
chr12:98606008	SLC25A3	3.1e+00	7.7e-02	1.7e-01	2.0e-01	NA
chr12:98733668	APAF1	6.7e+00	9.4e-03	3.8e-02	9.2e-01	NA
chr12:98733696	APAF1	3.5e+00	6.2e-02	1.5e-01	-0.17	NA
chr13:32510663	N4BP2L2	1.0e+00	3.1e-01	4.7e-01	9.6e-02	NA
chr13:32510702	N4BP2L2	2.2e+00	1.4e-01	2.6e-01	-0.38	NA
chr13:32510703	N4BP2L2	6.2e-03	9.4e-01	9.6e-01	8.2e-03	NA
chr13:32512842	N4BP2L2	4.2e+00	4.0e-02	1.1e-01	1.8e-01	NA
chr13:32512969	N4BP2L2	1.5e-02	9.0e-01	9.4e-01	-0.024	NA
chr13:32514942	N4BP2L2	2.3e-03	9.6e-01	9.7e-01	1.1e-02	NA
chr13:32515026	N4BP2L2	5.0e-02	8.2e-01	8.9e-01	-0.04	NA
chr13:32515081	N4BP2L2	1.1e+00	3.0e-01	4.7e-01	2.0e-01	NA
chr13:32515102	N4BP2L2	4.1e-01	5.2e-01	6.8e-01	-0.059	NA
chr13:32515329	N4BP2L2	1.7e+00	1.9e-01	3.4e-01	3.2e-01	NA
chr13:32515823	N4BP2L2	2.1e+01	3.6e-06	7.4e-05	7.4e-01	NA
chr13:32515834	N4BP2L2	2.6e+00	1.1e-01	2.3e-01	-0.36	NA
chr13:32515937	N4BP2L2	3.0e+00	8.4e-02	1.9e-01	1.7e-01	NA
chr13:36846076	SMAD9	3.2e+00	7.4e-02	1.7e-01	2.1e-01	NA
chr13:36846239	SMAD9	4.3e-01	5.1e-01	6.7e-01	6.1e-02	NA
chr13:45334031	TPT1	8.6e+00	3.3e-03	1.7e-02	3.5e-01	NA
chr13:52689832	SUGT1	4.1e+00	4.3e-02	1.2e-01	3.0e-01	NA
chr13:52689848	SUGT1	2.2e+00	1.4e-01	2.6e-01	-0.15	NA
chr13:52691205	SUGT1	1.4e-01	7.1e-01	8.2e-01	-0.08	NA
chr13:52691245	SUGT1	4.3e-01	5.1e-01	6.7e-01	-0.11	NA
chr13:52694896	SUGT1	8.5e-01	3.6e-01	5.3e-01	-0.2	NA
chr13:95581685	DZIP1	5.0e+00	2.5e-02	7.8e-02	-0.38	NA
chr14:102052263	DYNC1H1	5.9e-02	8.1e-01	8.8e-01	-0.027	NA
chr14:23296442	PPP1R3E	3.1e+00	7.7e-02	1.8e-01	2.4e-01	NA
chr14:31094449	AP4S1	2.4e-01	6.3e-01	7.6e-01	1.7e-01	NA
chr14:31094469	AP4S1	1.6e+00	2.0e-01	3.5e-01	-0.18	NA
chr14:31094710	AP4S1	6.6e-01	4.2e-01	5.9e-01	-0.061	NA
chr14:35277155	PRORP	4.0e+00	4.7e-02	1.2e-01	1.6e-01	NA
chr14:49575726	RPS29	7.5e+00	6.1e-03	2.7e-02	-0.2	NA
chr14:49576375	RPS29	1.6e+00	2.0e-01	3.5e-01	-0.072	NA
chr14:50246273	L2HGDH	1.7e+00	1.9e-01	3.3e-01	7.1e-02	NA
chr14:50326055	DMAC2L	7.0e+00	8.3e-03	3.5e-02	-0.29	NA
chr14:52643105	ERO1A	1.4e+01	2.3e-04	2.1e-03	-0.32	NA
chr14:55367501	FBXO34	1.5e-01	7.0e-01	8.1e-01	3.2e-02	NA
chr14:55367551	ATG14	1.3e+00	2.5e-01	4.0e-01	-0.12	NA
chr14:55367613	FBXO34	1.4e+00	2.3e-01	3.9e-01	-0.31	NA
chr14:55367621	FBXO34	8.5e+00	3.6e-03	1.8e-02	3.9e-01	NA
chr14:55367697	ATG14	3.2e+00	7.5e-02	1.7e-01	2.7e-01	NA
chr14:55367707	FBXO34	4.8e-01	4.9e-01	6.5e-01	2.3e-01	NA
chr14:55368341	ATG14	2.6e-02	8.7e-01	9.2e-01	7.0e-03	NA
chr14:55368447	ATG14	5.0e+00	2.5e-02	7.7e-02	-0.94	NA
chr14:61795946	SNAPC1	1.2e+01	4.3e-04	3.6e-03	6.4e-01	NA
chr14:61796232	SNAPC1	1.8e+00	1.8e-01	3.2e-01	1.2e-01	NA
chr14:64470540	AKAP5	6.1e-01	4.3e-01	6.0e-01	9.6e-02	NA
chr14:64470547	AKAP5	2.1e+01	4.8e-06	9.3e-05	-0.49	NA
chr14:64471292	AKAP5	1.5e+01	1.1e-04	1.2e-03	3.2e-01	NA
chr14:64482259	ZBTB25	3.5e+00	6.3e-02	1.5e-01	2.4e-01	NA
chr14:64482268	ZBTB25	7.8e-01	3.8e-01	5.5e-01	1.0e-01	NA
chr14:64482288	ZBTB25	4.8e+00	2.8e-02	8.6e-02	-0.2	NA
chr14:64482375	ZBTB25	2.6e+00	1.1e-01	2.2e-01	3.6e-01	NA
chr14:64484559	ZBTB25	2.2e+00	1.4e-01	2.7e-01	3.8e-01	NA
chr14:64484570	ZBTB25	4.4e-01	5.1e-01	6.7e-01	2.9e-02	NA
chr14:64486239	ZBTB25	5.4e+00	2.0e-02	6.6e-02	2.9e-01	NA
chr14:64934198	CHURC1	1.8e-02	8.9e-01	9.3e-01	-0.0083	NA
chr14:70367450	SYNJ2BP	7.7e+00	5.4e-03	2.5e-02	-0.49	NA
chr14:70369208	SYNJ2BP	4.9e+00	2.7e-02	8.1e-02	3.9e-01	NA
chr14:70371607	SYNJ2BP	1.7e+01	3.0e-05	4.2e-04	-0.54	NA
chr14:70371651	SYNJ2BP	8.8e-01	3.5e-01	5.2e-01	-0.18	NA
chr14:73273113	PAPLN	4.7e+00	3.1e-02	9.2e-02	6.6e-01	NA
chr14:73697596	DNAL1	1.4e-01	7.0e-01	8.1e-01	5.9e-02	NA
chr14:73698610	DNAL1	2.5e+00	1.2e-01	2.4e-01	2.0e-01	NA
chr14:73698666	DNAL1	2.1e+00	1.5e-01	2.8e-01	-0.21	NA
chr14:73698672	DNAL1	3.4e+00	6.7e-02	1.6e-01	-0.15	NA
chr14:73698706	DNAL1	7.3e-01	3.9e-01	5.6e-01	2.1e-01	NA
chr14:73700097	DNAL1	1.4e+00	2.4e-01	3.9e-01	-0.057	NA
chr14:73700166	DNAL1	1.3e-01	7.2e-01	8.2e-01	-0.013	NA
chr14:73700176	DNAL1	2.5e+01	4.8e-07	1.5e-05	4.4e-01	NA
chr14:73700224	DNAL1	1.3e-01	7.2e-01	8.2e-01	1.1e-01	NA
chr14:73700242	DNAL1	2.2e+00	1.4e-01	2.6e-01	9.2e-02	NA
chr14:73700259	DNAL1	1.9e-01	6.6e-01	7.8e-01	1.5e-01	NA
chr14:73700274	DNAL1	2.3e+00	1.3e-01	2.6e-01	3.4e-01	NA
chr14:73700341	DNAL1	2.0e+00	1.6e-01	2.9e-01	-0.23	NA
chr14:73703008	DNAL1	6.9e+00	8.8e-03	3.6e-02	-1.4	NA
chr14:73965601	ENTPD5	6.7e+00	9.4e-03	3.8e-02	-0.17	NA
chr14:74058227	ALDH6A1	7.7e+00	5.5e-03	2.5e-02	3.0e-01	NA
chr14:74058840	ALDH6A1	1.6e-04	9.9e-01	9.9e-01	2.0e-04	NA
chr14:74059656	ALDH6A1	3.7e-01	5.4e-01	6.9e-01	-0.09	NA
chr14:88617513	ZC3H14	2.5e-01	6.1e-01	7.5e-01	-0.16	NA
chr14:88617559	ZC3H14	5.4e-02	8.2e-01	8.9e-01	2.2e-02	NA
chr14:88619128	ZC3H14	4.6e+00	3.2e-02	9.3e-02	4.5e-01	NA
chr14:88619782	ZC3H14	2.1e-01	6.5e-01	7.7e-01	-0.035	NA
chr14:88626484	ZC3H14	2.4e+00	1.2e-01	2.4e-01	-0.14	NA
chr14:89795432	EFCAB11	1.3e-01	7.2e-01	8.3e-01	-0.038	NA
chr14:89795652	EFCAB11	2.8e+00	9.2e-02	2.0e-01	1.3e-01	NA
chr14:90272088	NRDE2	2.5e+00	1.1e-01	2.3e-01	-0.31	NA
chr14:90860930	RPS6KA5	2.4e+00	1.2e-01	2.4e-01	2.6e-01	NA
chr14:90860952	RPS6KA5	1.5e-01	7.0e-01	8.1e-01	8.0e-02	NA
chr14:92060351	ATXN3	4.5e+00	3.4e-02	9.8e-02	-0.5	NA
chr14:92060870	ATXN3	3.9e+00	5.0e-02	1.3e-01	-0.14	NA
chr14:92060871	ATXN3	1.7e-02	9.0e-01	9.4e-01	-0.012	NA
chr14:92060897	ATXN3	3.2e+00	7.5e-02	1.7e-01	-0.22	NA
chr14:92060901	ATXN3	4.3e-02	8.3e-01	9.0e-01	-0.048	NA
chr14:92061005	ATXN3	2.9e-01	5.9e-01	7.3e-01	-0.14	NA
chr14:95186643	CLMN	1.4e+00	2.4e-01	4.0e-01	-0.24	NA
chr15:34231218	SLC12A6	3.4e-02	8.5e-01	9.1e-01	2.7e-02	NA
chr15:34231250	SLC12A6	9.8e+00	1.7e-03	1.0e-02	4.8e-01	NA
chr15:34232455	SLC12A6	9.3e+00	2.3e-03	1.3e-02	1.5e-01	NA
chr15:34232474	SLC12A6	9.3e+00	2.3e-03	1.3e-02	2.7e-01	NA
chr15:40373449	DISP2	7.9e-01	3.7e-01	5.4e-01	9.8e-02	NA
chr15:40373583	DISP2	4.2e-01	5.1e-01	6.7e-01	-0.1	NA
chr15:40373645	DISP2	9.9e+00	1.6e-03	1.0e-02	5.2e-01	NA
chr15:40373883	DISP2	1.5e+00	2.2e-01	3.8e-01	5.5e-01	NA
chr15:40373893	DISP2	4.8e+00	2.9e-02	8.7e-02	3.0e-01	NA
chr15:40374404	DISP2	1.4e+01	2.2e-04	2.1e-03	-0.51	NA
chr15:40374749	DISP2	2.0e+00	1.6e-01	2.9e-01	-0.21	NA
chr15:40374755	DISP2	1.6e+01	6.0e-05	7.5e-04	-0.56	NA
chr15:40374820	DISP2	7.8e-01	3.8e-01	5.5e-01	-0.088	NA
chr15:40376575	DISP2	3.2e-01	5.7e-01	7.2e-01	-0.059	NA
chr15:40377108	DISP2	1.5e+00	2.3e-01	3.8e-01	3.6e-02	NA
chr15:40377113	DISP2	6.4e-01	4.2e-01	5.9e-01	-0.077	NA
chr15:41580474	TYRO3	3.2e+00	7.3e-02	1.7e-01	4.4e-01	NA
chr15:42538978	LRRC57	1.4e+00	2.4e-01	4.0e-01	-0.72	NA
chr15:42539017	LRRC57	1.6e+00	2.1e-01	3.6e-01	1.3e-01	NA
chr15:42539589	LRRC57	7.5e-01	3.9e-01	5.6e-01	-0.13	NA
chr15:42539950	LRRC57	3.1e-01	5.8e-01	7.2e-01	2.7e-02	NA
chr15:42540845	LRRC57	3.2e+00	7.3e-02	1.7e-01	6.7e-01	NA
chr15:42541491	LRRC57	1.6e+01	7.2e-05	8.7e-04	-0.36	NA
chr15:42542173	LRRC57	1.8e-01	6.7e-01	7.9e-01	3.8e-02	NA
chr15:42542186	LRRC57	3.8e+00	5.1e-02	1.3e-01	2.0e-01	NA
chr15:42543450	LRRC57	3.4e+00	6.4e-02	1.5e-01	-0.22	NA
chr15:42567321	HAUS2	3.4e-02	8.5e-01	9.1e-01	-0.019	NA
chr15:42569407	HAUS2	8.6e+00	3.3e-03	1.7e-02	3.3e-01	NA
chr15:42723830	CDAN1	6.0e+00	1.4e-02	5.1e-02	3.2e-01	NA
chr15:50558616	TRPM7	3.1e+00	7.7e-02	1.8e-01	4.8e-01	NA
chr15:50558679	TRPM7	6.1e+00	1.3e-02	4.9e-02	1.3e+00	NA
chr15:50558939	TRPM7	1.6e-02	9.0e-01	9.4e-01	-0.028	NA
chr15:50559443	TRPM7	4.8e+00	2.9e-02	8.7e-02	-0.15	NA
chr15:50704086	SPPL2A	2.7e-02	8.7e-01	9.2e-01	2.0e-02	NA
chr15:50704259	SPPL2A	1.9e+00	1.6e-01	3.0e-01	2.1e-01	NA
chr15:50705098	SPPL2A	9.4e+00	2.2e-03	1.3e-02	2.3e-01	NA
chr15:50705280	SPPL2A	4.0e+01	2.9e-10	3.3e-08	-0.76	NA
chr15:50705299	SPPL2A	1.8e+00	1.8e-01	3.2e-01	3.0e-01	NA
chr15:51914393	TMOD3	3.9e+00	5.0e-02	1.3e-01	2.2e-01	NA
chr15:52117203	GNB5	4.8e-02	8.3e-01	8.9e-01	-0.015	NA
chr15:52118604	GNB5	1.2e+00	2.7e-01	4.3e-01	1.3e-01	NA
chr15:52118624	GNB5	3.2e+00	7.6e-02	1.7e-01	-0.13	NA
chr15:52118703	GNB5	1.0e+01	1.6e-03	9.8e-03	-0.12	NA
chr15:52121699	GNB5	7.9e+00	5.1e-03	2.4e-02	4.6e-01	NA
chr15:55317452	PIGBOS1	4.9e+00	2.7e-02	8.2e-02	-0.41	NA
chr15:64142303	SNX1	6.2e-01	4.3e-01	6.0e-01	-0.098	NA
chr15:64154842	SNX22	4.6e-01	5.0e-01	6.6e-01	1.7e-01	NA
chr15:64155081	SNX22	1.2e+00	2.7e-01	4.3e-01	1.3e-01	NA
chr15:64155103	SNX22	1.1e+00	3.0e-01	4.7e-01	5.3e-02	NA
chr15:64155224	SNX22	3.2e-01	5.7e-01	7.1e-01	1.7e-01	NA
chr15:64155441	SNX22	2.2e+00	1.4e-01	2.7e-01	1.4e-01	NA
chr15:65149597	CLPX	7.8e-02	7.8e-01	8.6e-01	1.3e-01	NA
chr15:65150145	CLPX	1.5e-01	7.0e-01	8.1e-01	7.1e-02	NA
chr15:65150188	CLPX	1.3e+01	3.4e-04	3.0e-03	1.5e-01	NA
chr15:65150249	CLPX	2.6e+00	1.1e-01	2.3e-01	1.4e-01	NA
chr15:72590716	ARIH1	5.4e+00	2.0e-02	6.7e-02	1.9e-01	NA
chr15:72600517	ARIH1	3.1e-01	5.7e-01	7.2e-01	9.4e-02	NA
chr15:75936825	FBXO22	1.6e-01	6.9e-01	8.0e-01	-0.034	NA
chr15:78168364	ACSBG1	5.4e+00	2.0e-02	6.6e-02	-0.24	NA
chr15:83001080	C15orf40	6.9e+00	8.7e-03	3.6e-02	4.0e-01	NA
chr15:83002045	C15orf40	8.1e-01	3.7e-01	5.4e-01	9.6e-02	NA
chr15:83002889	C15orf40	4.3e+00	3.9e-02	1.1e-01	3.3e-01	NA
chr15:83002944	C15orf40	1.1e+01	8.2e-04	5.9e-03	-0.18	NA
chr15:83002949	C15orf40	1.2e+00	2.8e-01	4.4e-01	5.5e-02	NA
chr15:83005406	C15orf40	8.4e-01	3.6e-01	5.3e-01	9.1e-02	NA
chr15:83005449	C15orf40	1.3e+00	2.6e-01	4.2e-01	1.4e-01	NA
chr15:83129067	HDGFL3	2.8e-01	5.9e-01	7.3e-01	-0.054	NA
chr15:84642564	WDR73	3.4e-02	8.5e-01	9.1e-01	-0.027	NA
chr15:89897297	ARPIN	8.1e+00	4.4e-03	2.2e-02	2.1e-01	NA
chr15:89897373	ARPIN	5.9e-02	8.1e-01	8.8e-01	7.1e-02	NA
chr15:89897422	ARPIN	1.9e+01	1.6e-05	2.5e-04	1.6e+00	NA
chr15:89897423	ARPIN	5.6e-02	8.1e-01	8.8e-01	2.0e-02	NA
chr15:89897428	ARPIN	9.7e+00	1.9e-03	1.1e-02	-0.33	NA
chr15:89897882	ARPIN	4.6e-01	5.0e-01	6.6e-01	1.8e-01	NA
chr15:89897976	ARPIN	8.9e+00	2.8e-03	1.5e-02	-0.24	NA
chr15:89898037	ARPIN	5.0e-02	8.2e-01	8.9e-01	2.6e-02	NA
chr15:89899156	ARPIN	1.7e+01	3.2e-05	4.5e-04	-0.21	NA
chr15:89899284	ARPIN	1.3e+00	2.6e-01	4.2e-01	-0.14	NA
chr15:89901435	ARPIN	9.9e+00	1.6e-03	1.0e-02	2.0e-01	NA
chr15:89901474	ARPIN	3.9e+00	5.0e-02	1.3e-01	3.1e-01	NA
chr15:90083293	IDH2	7.8e-01	3.8e-01	5.5e-01	-0.08	NA
chr15:90083321	IDH2	4.8e+00	2.9e-02	8.7e-02	1.0e+00	NA
chr15:90361691	ZNF774	1.4e+00	2.3e-01	3.9e-01	-0.039	NA
chr16:10531100	EMP2	4.0e+00	4.5e-02	1.2e-01	-0.14	NA
chr16:10531109	EMP2	3.4e+00	6.3e-02	1.5e-01	1.4e-01	NA
chr16:10531456	EMP2	2.9e+00	8.7e-02	1.9e-01	1.8e-01	NA
chr16:11837488	RSL1D1	4.2e-01	5.2e-01	6.7e-01	6.4e-02	NA
chr16:15408943	MPV17L	3.4e-01	5.6e-01	7.1e-01	-0.059	NA
chr16:15409183	MPV17L	1.6e+00	2.1e-01	3.5e-01	-0.068	NA
chr16:15409211	MPV17L	9.3e-02	7.6e-01	8.5e-01	-0.046	NA
chr16:15410197	MPV17L	1.4e-01	7.1e-01	8.2e-01	6.6e-02	NA
chr16:15410372	MPV17L	4.1e-02	8.4e-01	9.0e-01	1.9e-02	NA
chr16:15410430	MPV17L	2.9e+00	9.1e-02	2.0e-01	4.4e-01	NA
chr16:15410496	MPV17L	4.5e+01	2.0e-11	3.4e-09	-0.61	NA
chr16:15411772	MPV17L	6.9e+00	8.5e-03	3.5e-02	-0.22	NA
chr16:15412702	MPV17L	7.2e+00	7.2e-03	3.1e-02	1.2e-01	NA
chr16:1808439	HAGH	1.6e+00	2.0e-01	3.5e-01	-0.36	NA
chr16:19702767	KNOP1	1.9e+01	1.3e-05	2.2e-04	1.0e+00	NA
chr16:19702912	KNOP1	8.0e+00	4.6e-03	2.2e-02	-0.56	NA
chr16:21640211	IGSF6	4.1e+00	4.4e-02	1.2e-01	2.0e-01	NA
chr16:21640219	IGSF6	1.2e-01	7.3e-01	8.3e-01	-0.042	NA
chr16:22288082	EEF2K	1.7e+01	4.7e-05	6.2e-04	3.1e-01	NA
chr16:23521034	EARS2	2.9e+00	8.9e-02	2.0e-01	-0.14	NA
chr16:4750599	ZNF500	7.0e-01	4.0e-01	5.7e-01	-0.38	NA
chr16:4751825	ZNF500	1.1e-01	7.4e-01	8.4e-01	1.3e-01	NA
chr16:48352417	LONP2	1.8e+01	1.8e-05	2.7e-04	1.3e+00	NA
chr16:48354282	LONP2	1.9e+00	1.7e-01	3.1e-01	-0.42	NA
chr16:48354288	LONP2	3.7e+00	5.6e-02	1.4e-01	3.1e-01	NA
chr16:50105229	HEATR3	1.6e+00	2.0e-01	3.5e-01	2.6e-01	NA
chr16:50105274	HEATR3	8.2e+00	4.3e-03	2.1e-02	-0.53	NA
chr16:50105351	HEATR3	4.6e+00	3.2e-02	9.3e-02	-0.46	NA
chr16:50105630	HEATR3	1.4e+01	2.3e-04	2.1e-03	-0.35	NA
chr16:50105806	HEATR3	3.4e+00	6.5e-02	1.6e-01	-0.55	NA
chr16:50105833	HEATR3	4.4e+00	3.7e-02	1.0e-01	-0.51	NA
chr16:54113877	FTO	8.4e+00	3.7e-03	1.9e-02	-0.39	NA
chr16:66888298	PDP2	1.1e+01	7.8e-04	5.7e-03	3.8e-01	NA
chr16:66889400	PDP2	1.2e+01	6.4e-04	4.9e-03	-0.78	NA
chr16:66890046	PDP2	1.5e+01	9.3e-05	1.1e-03	-0.26	NA
chr16:67681573	GFOD2	1.2e+01	5.5e-04	4.3e-03	4.6e-01	NA
chr16:67681598	GFOD2	1.7e+01	3.5e-05	4.8e-04	-0.43	NA
chr16:67684633	GFOD2	1.3e-02	9.1e-01	9.4e-01	7.5e-03	NA
chr16:68565900	ZFP90	7.7e-01	3.8e-01	5.5e-01	-0.048	NA
chr16:68566065	ZFP90	1.3e-01	7.2e-01	8.2e-01	4.1e-02	NA
chr16:69327244	COG8	2.2e+00	1.3e-01	2.6e-01	3.7e-01	NA
chr16:69327316	COG8	1.8e-01	6.7e-01	7.9e-01	4.1e-02	NA
chr16:69327463	COG8	1.3e+00	2.6e-01	4.1e-01	-0.36	NA
chr16:69328064	COG8	5.6e-03	9.4e-01	9.6e-01	-0.0082	NA
chr16:69328241	COG8	7.0e+00	8.1e-03	3.4e-02	-0.95	NA
chr16:70247151	EXOSC6	9.0e+00	2.8e-03	1.5e-02	2.1e-01	NA
chr16:70248751	EXOSC6	7.3e-02	7.9e-01	8.7e-01	1.8e-01	NA
chr16:70249182	EXOSC6	7.8e-01	3.8e-01	5.5e-01	-0.29	NA
chr16:70249289	EXOSC6	5.3e-01	4.7e-01	6.3e-01	-0.12	NA
chr16:70379782	ST3GAL2	7.3e+00	6.7e-03	2.9e-02	2.1e-01	NA
chr16:70574341	SF3B3	4.1e+00	4.3e-02	1.2e-01	-0.28	NA
chr16:70574547	SF3B3	4.5e+00	3.4e-02	9.8e-02	-0.21	NA
chr16:70574736	SF3B3	5.1e+00	2.4e-02	7.4e-02	2.8e-01	NA
chr16:70576027	SF3B3	1.0e+01	1.4e-03	9.1e-03	9.5e-01	NA
chr16:74448669	GLG1	5.0e+00	2.6e-02	8.0e-02	1.6e-01	NA
chr16:75445516	TMEM170A	7.5e+00	6.2e-03	2.8e-02	1.2e-01	NA
chr16:75445933	TMEM170A	2.9e+01	7.6e-08	3.3e-06	6.8e-01	NA
chr16:75446012	TMEM170A	9.4e-01	3.3e-01	5.0e-01	1.7e-01	NA
chr16:75446063	TMEM170A	1.6e+00	2.0e-01	3.5e-01	-0.049	NA
chr16:75446066	TMEM170A	5.0e-02	8.2e-01	8.9e-01	-0.018	NA
chr16:75446088	TMEM170A	6.3e+00	1.2e-02	4.5e-02	-0.17	NA
chr16:75446112	TMEM170A	1.5e+01	1.1e-04	1.2e-03	-0.88	NA
chr16:75474113	CHST6	3.5e+00	6.0e-02	1.5e-01	3.1e-01	NA
chr16:75474346	CHST6	6.7e+00	9.5e-03	3.8e-02	-0.31	NA
chr16:75474439	CHST6	4.8e+00	2.9e-02	8.7e-02	2.0e-01	NA
chr16:75474532	CHST6	3.8e+00	5.1e-02	1.3e-01	-0.11	NA
chr16:75474548	CHST6	1.1e+01	9.1e-04	6.4e-03	6.3e-01	NA
chr16:75474901	CHST6	2.2e+00	1.3e-01	2.6e-01	9.1e-02	NA
chr16:75474944	CHST6	2.3e-01	6.3e-01	7.6e-01	-0.049	NA
chr16:75474965	CHST6	1.3e+00	2.5e-01	4.0e-01	5.1e-02	NA
chr16:75475000	CHST6	1.4e+00	2.3e-01	3.9e-01	1.1e-01	NA
chr16:75476295	CHST6	9.4e-01	3.3e-01	5.0e-01	-0.047	NA
chr16:75476465	CHST6	6.9e+00	8.7e-03	3.6e-02	1.8e-01	NA
chr16:75476962	CHST6	7.5e+00	6.2e-03	2.8e-02	3.6e-01	NA
chr16:75477017	CHST6	1.4e+00	2.3e-01	3.9e-01	5.2e-02	NA
chr16:75528686	CHST5	5.7e-02	8.1e-01	8.8e-01	-0.044	NA
chr16:75599219	ADAT1	2.3e+01	1.5e-06	3.8e-05	-0.39	NA
chr17:10673100	SCO1	6.9e+00	8.4e-03	3.5e-02	4.3e-01	NA
chr17:10714826	TMEM220	3.4e-01	5.6e-01	7.1e-01	-0.065	NA
chr17:16777305	CCDC144A	2.6e-01	6.1e-01	7.4e-01	-0.031	NA
chr17:16777720	CCDC144A	1.3e-01	7.2e-01	8.2e-01	1.5e-01	NA
chr17:1780353	SMYD4	9.0e-02	7.6e-01	8.5e-01	3.9e-02	NA
chr17:1781058	SMYD4	3.2e+00	7.2e-02	1.7e-01	3.1e-01	NA
chr17:17186598	MPRIP	3.2e+00	7.4e-02	1.7e-01	-0.19	NA
chr17:18272753	TOP3A	7.2e+00	7.3e-03	3.2e-02	-0.62	NA
chr17:20314520	SPECC1	3.4e+00	6.6e-02	1.6e-01	-0.21	NA
chr17:20314533	SPECC1	2.6e+00	1.0e-01	2.2e-01	-0.24	NA
chr17:20314622	SPECC1	7.0e-01	4.0e-01	5.7e-01	1.3e-01	NA
chr17:20316467	SPECC1	1.0e+00	3.2e-01	4.8e-01	-0.099	NA
chr17:20316566	SPECC1	1.3e+00	2.6e-01	4.2e-01	1.1e-01	NA
chr17:20317159	SPECC1	3.1e+00	7.9e-02	1.8e-01	4.7e-01	NA
chr17:20317511	SPECC1	1.7e+00	1.9e-01	3.3e-01	8.9e-02	NA
chr17:31534407	RAB11FIP4	1.4e+01	1.9e-04	1.8e-03	-0.14	NA
chr17:31534515	RAB11FIP4	3.0e+00	8.2e-02	1.8e-01	2.0e-01	NA
chr17:31535180	RAB11FIP4	1.3e+00	2.5e-01	4.0e-01	-0.18	NA
chr17:32328647	C17orf75	7.6e-01	3.8e-01	5.5e-01	5.5e-02	NA
chr17:32328884	C17orf75	4.1e-01	5.2e-01	6.8e-01	-0.14	NA
chr17:32329981	C17orf75	1.3e+00	2.6e-01	4.2e-01	2.2e-01	NA
chr17:3500632	ASPA	2.2e+01	2.1e-06	4.9e-05	5.1e-01	NA
chr17:3500766	ASPA	1.1e+00	2.9e-01	4.6e-01	-0.19	NA
chr17:3501741	ASPA	4.2e-01	5.2e-01	6.7e-01	1.5e-01	NA
chr17:3501878	ASPA	1.0e+00	3.1e-01	4.7e-01	-0.087	NA
chr17:3501898	ASPA	1.1e+00	3.0e-01	4.7e-01	-0.13	NA
chr17:3501903	ASPA	3.2e+01	1.4e-08	7.3e-07	-0.52	NA
chr17:3609104	SHPK	8.1e+00	4.5e-03	2.2e-02	-0.51	NA
chr17:37477484	TADA2A	2.0e+00	1.6e-01	3.0e-01	1.5e-01	NA
chr17:37515555	SYNRG	4.1e-02	8.4e-01	9.0e-01	8.5e-02	NA
chr17:37515615	SYNRG	8.2e+00	4.1e-03	2.0e-02	-0.43	NA
chr17:37515623	SYNRG	3.1e+00	7.6e-02	1.7e-01	9.8e-02	NA
chr17:37516972	SYNRG	1.5e+01	9.5e-05	1.1e-03	4.7e-01	NA
chr17:37516975	SYNRG	2.5e+00	1.2e-01	2.4e-01	2.1e-01	NA
chr17:37517131	SYNRG	3.3e+00	7.0e-02	1.7e-01	-0.24	NA
chr17:37517170	SYNRG	1.4e+00	2.4e-01	4.0e-01	1.4e-01	NA
chr17:39256189	FBXL20	9.0e-02	7.6e-01	8.5e-01	-0.0091	NA
chr17:39256264	FBXL20	3.0e-01	5.8e-01	7.2e-01	-0.12	NA
chr17:39257144	FBXL20	2.6e-01	6.1e-01	7.4e-01	-0.04	NA
chr17:39257152	FBXL20	1.0e+01	1.5e-03	9.4e-03	-0.21	NA
chr17:40283431	WIPF2	1.5e+01	9.7e-05	1.1e-03	4.1e-01	NA
chr17:41852628	KLHL11	5.2e-05	9.9e-01	1.0e+00	4.6e-03	NA
chr17:516443	VPS53	5.9e-01	4.4e-01	6.1e-01	8.4e-02	NA
chr17:517580	VPS53	3.9e+00	4.8e-02	1.3e-01	2.3e-01	NA
chr17:518539	VPS53	7.7e-02	7.8e-01	8.7e-01	7.7e-02	NA
chr17:44799343	GJC1	6.5e+00	1.1e-02	4.1e-02	6.5e-01	NA
chr17:44799362	GJC1	1.4e+01	1.8e-04	1.8e-03	2.7e-01	NA
chr17:44799402	GJC1	9.2e-03	9.2e-01	9.5e-01	-0.0081	NA
chr17:44799780	GJC1	8.6e-01	3.5e-01	5.2e-01	-0.12	NA
chr17:44799795	GJC1	5.7e-02	8.1e-01	8.8e-01	-0.025	NA
chr17:44799888	GJC1	2.6e+01	3.5e-07	1.2e-05	3.1e-01	NA
chr17:44800253	GJC1	6.6e+00	1.0e-02	4.0e-02	-0.23	NA
chr17:44800343	GJC1	2.5e+00	1.1e-01	2.3e-01	9.5e-02	NA
chr17:44802744	GJC1	1.4e+00	2.4e-01	3.9e-01	-0.073	NA
chr17:44802760	GJC1	1.8e-01	6.7e-01	7.9e-01	5.8e-02	NA
chr17:44802777	GJC1	1.1e+01	9.7e-04	6.7e-03	2.9e-01	NA
chr17:44802927	GJC1	3.6e+00	5.6e-02	1.4e-01	-0.33	NA
chr17:45142660	ACBD4	6.0e+00	1.5e-02	5.2e-02	-0.64	NA
chr17:47947712	PNPO	3.9e+00	4.8e-02	1.2e-01	2.6e-01	NA
chr17:48864138	CALCOCO2	6.1e-01	4.3e-01	6.0e-01	2.2e-01	NA
chr17:48864164	CALCOCO2	4.2e-02	8.4e-01	9.0e-01	2.8e-02	NA
chr17:48864193	CALCOCO2	1.8e-01	6.7e-01	7.9e-01	2.5e-02	NA
chr17:48864230	CALCOCO2	7.2e-02	7.9e-01	8.7e-01	1.5e-02	NA
chr17:48864247	CALCOCO2	1.5e+00	2.3e-01	3.8e-01	1.4e-01	NA
chr17:48864286	CALCOCO2	5.8e+00	1.6e-02	5.6e-02	-0.22	NA
chr17:48864326	CALCOCO2	7.5e+00	6.1e-03	2.7e-02	-0.12	NA
chr17:50964384	SPAG9	1.4e+01	2.1e-04	2.0e-03	-0.14	NA
chr17:50964505	SPAG9	6.7e-01	4.1e-01	5.8e-01	-0.059	NA
chr17:50964881	SPAG9	6.1e+00	1.4e-02	4.9e-02	-0.44	NA
chr17:50964979	SPAG9	8.7e-02	7.7e-01	8.6e-01	-0.025	NA
chr17:5025010	KIF1C	9.0e+00	2.6e-03	1.4e-02	3.4e-01	NA
chr17:5025540	KIF1C	4.5e-01	5.0e-01	6.6e-01	1.4e-01	NA
chr17:5025587	KIF1C	2.8e+00	9.2e-02	2.0e-01	1.2e+00	NA
chr17:5026495	KIF1C	1.4e+00	2.3e-01	3.9e-01	3.3e-01	NA
chr17:5026810	KIF1C	4.3e+00	3.8e-02	1.1e-01	-0.11	NA
chr17:5026814	KIF1C	4.7e+00	2.9e-02	8.8e-02	-0.35	NA
chr17:5027209	KIF1C	2.3e+00	1.3e-01	2.6e-01	-0.24	NA
chr17:5027724	KIF1C	2.2e-01	6.4e-01	7.6e-01	5.5e-02	NA
chr17:5027769	KIF1C	2.4e-01	6.3e-01	7.6e-01	2.5e-01	NA
chr17:5027861	KIF1C	1.6e+00	2.1e-01	3.6e-01	-0.31	NA
chr17:5027905	KIF1C	3.6e-02	8.5e-01	9.0e-01	-0.015	NA
chr17:57838086	MRPS23	5.0e-01	4.8e-01	6.4e-01	6.8e-02	NA
chr17:59274592	GDPD1	1.2e+00	2.7e-01	4.4e-01	-0.14	NA
chr17:62449591	METTL2A	1.7e+00	1.9e-01	3.4e-01	1.1e-01	NA
chr17:62450000	METTL2A	3.2e-01	5.7e-01	7.2e-01	4.9e-01	NA
chr17:64468347	MILR1	1.0e+00	3.2e-01	4.9e-01	7.4e-02	NA
chr17:73173865	SSTR2	1.5e+00	2.2e-01	3.7e-01	-0.12	NA
chr17:73174022	SSTR2	1.6e+00	2.1e-01	3.6e-01	1.1e-01	NA
chr17:73175375	SSTR2	4.3e+00	3.7e-02	1.0e-01	-0.18	NA
chr17:73175420	SSTR2	1.9e-01	6.6e-01	7.8e-01	4.4e-02	NA
chr17:73175434	SSTR2	1.4e+00	2.5e-01	4.0e-01	3.1e-01	NA
chr17:73175504	SSTR2	7.9e+00	4.8e-03	2.3e-02	4.7e-01	NA
chr17:73175508	SSTR2	1.8e+01	1.9e-05	2.9e-04	1.5e+00	NA
chr17:73175529	SSTR2	3.0e-01	5.9e-01	7.3e-01	-0.082	NA
chr17:75889167	TRIM65	1.7e+00	1.9e-01	3.3e-01	1.7e-01	NA
chr17:75889193	TRIM65	3.0e-02	8.6e-01	9.1e-01	4.8e-03	NA
chr17:75889343	TRIM65	5.2e+00	2.2e-02	7.1e-02	-0.45	NA
chr17:75890775	TRIM65	2.4e+01	1.1e-06	2.9e-05	3.5e-01	NA
chr17:75942347	ACOX1	2.9e+00	8.9e-02	1.9e-01	2.1e-01	NA
chr17:75944359	ACOX1	6.6e+00	1.0e-02	4.0e-02	-0.27	NA
chr17:75945027	ACOX1	2.0e+00	1.6e-01	3.0e-01	1.6e-01	NA
chr17:76677180	MXRA7	1.2e+01	4.4e-04	3.6e-03	6.6e-01	NA
chr17:76677209	MXRA7	1.1e+00	3.0e-01	4.7e-01	-0.1	NA
chr17:76713384	JMJD6	1.0e+01	1.5e-03	9.6e-03	-0.41	NA
chr17:78674672	CYTH1	2.3e+00	1.3e-01	2.5e-01	7.9e-02	NA
chr17:80470176	NPTX1	1.6e+00	2.1e-01	3.5e-01	-0.18	NA
chr17:81681298	ARL16	4.8e-03	9.4e-01	9.6e-01	9.8e-03	NA
chr17:81681366	ARL16	1.4e+00	2.3e-01	3.9e-01	-0.19	NA
chr17:82389909	OGFOD3	2.3e+00	1.3e-01	2.6e-01	2.3e-01	NA
chr17:82489750	NARF	3.6e+00	5.8e-02	1.4e-01	-0.31	NA
chr17:8269931	PFAS	1.2e+01	5.8e-04	4.5e-03	3.8e-01	NA
chr18:11882459	GNAL	5.6e-01	4.5e-01	6.2e-01	1.3e-01	NA
chr18:212536	USP14	1.4e+01	1.6e-04	1.6e-03	3.8e-01	NA
chr18:35247771	ZNF397	8.2e+00	4.3e-03	2.1e-02	-0.36	NA
chr18:35249610	ZNF397	2.5e+00	1.1e-01	2.4e-01	-1.1	NA
chr18:36174836	ELP2	9.5e-01	3.3e-01	5.0e-01	1.2e-01	NA
chr18:36174955	ELP2	3.9e+00	4.8e-02	1.3e-01	5.0e-01	NA
chr18:46669842	ST8SIA5	7.6e-01	3.8e-01	5.5e-01	-0.29	NA
chr18:46670524	ST8SIA5	7.3e+00	6.8e-03	3.0e-02	1.6e+00	NA
chr18:46673770	ST8SIA5	2.4e-01	6.3e-01	7.6e-01	-0.046	NA
chr18:46676025	ST8SIA5	4.5e+00	3.4e-02	9.8e-02	5.6e-01	NA
chr18:49477337	C18orf32	3.6e+00	5.9e-02	1.5e-01	-0.18	NA
chr18:49477359	C18orf32	3.6e+00	5.7e-02	1.4e-01	-0.23	NA
chr18:49477577	C18orf32	1.9e+01	1.0e-05	1.8e-04	-0.23	NA
chr18:49477617	C18orf32	4.1e-02	8.4e-01	9.0e-01	1.2e-01	NA
chr18:49477699	C18orf32	9.6e-01	3.3e-01	4.9e-01	1.6e-01	NA
chr18:49478093	C18orf32	5.1e-01	4.8e-01	6.4e-01	-0.092	NA
chr18:49478165	C18orf32	6.7e-01	4.1e-01	5.8e-01	2.5e-01	NA
chr18:49478360	C18orf32	5.0e-01	4.8e-01	6.5e-01	1.6e-01	NA
chr18:49480202	C18orf32	3.0e-01	5.8e-01	7.2e-01	3.7e-02	NA
chr18:49480659	C18orf32	4.1e+00	4.3e-02	1.2e-01	1.4e-01	NA
chr18:49480730	C18orf32	5.2e+00	2.3e-02	7.3e-02	-0.13	NA
chr18:58752551	MALT1	2.8e-01	6.0e-01	7.3e-01	-0.029	NA
chr18:58753467	MALT1	1.5e+01	9.4e-05	1.1e-03	-0.22	NA
chr18:67507103	DSEL	4.8e-01	4.9e-01	6.5e-01	-0.13	NA
chr18:67508825	DSEL	1.6e-01	6.9e-01	8.1e-01	-0.07	NA
chr18:67508867	DSEL	5.8e+00	1.6e-02	5.7e-02	-0.45	NA
chr19:12078379	ZNF844	2.2e+00	1.4e-01	2.7e-01	-0.55	NA
chr19:12079826	ZNF844	3.2e-01	5.7e-01	7.1e-01	-0.059	NA
chr19:12079895	ZNF844	1.3e+01	3.5e-04	3.0e-03	1.7e-01	NA
chr19:12631545	ZNF791	6.2e-01	4.3e-01	6.0e-01	-0.15	NA
chr19:12631605	ZNF791	5.6e-01	4.5e-01	6.2e-01	-0.15	NA
chr19:12632596	ZNF791	1.5e+00	2.2e-01	3.8e-01	-0.19	NA
chr19:13772579	MRI1	4.3e-02	8.4e-01	9.0e-01	3.4e-02	NA
chr19:13772612	MRI1	8.1e+00	4.5e-03	2.2e-02	-0.5	NA
chr19:13772662	MRI1	5.3e+00	2.1e-02	6.9e-02	2.0e-01	NA
chr19:13772665	MRI1	8.4e-01	3.6e-01	5.3e-01	-0.13	NA
chr19:13772671	MRI1	3.9e+00	4.9e-02	1.3e-01	-0.17	NA
chr19:13772707	MRI1	5.3e+00	2.1e-02	6.8e-02	4.4e-01	NA
chr19:13772734	MRI1	7.6e-02	7.8e-01	8.7e-01	9.5e-02	NA
chr19:13773041	MRI1	3.5e+00	6.2e-02	1.5e-01	-0.13	NA
chr19:13773083	MRI1	9.4e+00	2.1e-03	1.2e-02	-0.3	NA
chr19:13773126	MRI1	7.5e+00	6.2e-03	2.8e-02	-0.11	NA
chr19:13773138	MRI1	4.7e+00	2.9e-02	8.8e-02	8.3e-02	NA
chr19:13773505	MRI1	3.3e+00	7.1e-02	1.7e-01	5.1e-01	NA
chr19:13773521	MRI1	7.1e-01	4.0e-01	5.7e-01	1.1e-01	NA
chr19:13773531	MRI1	5.1e+00	2.4e-02	7.5e-02	-0.26	NA
chr19:13773799	MRI1	4.6e+00	3.3e-02	9.5e-02	2.4e-01	NA
chr19:16237319	AP1M1	1.2e-01	7.3e-01	8.3e-01	4.9e-02	NA
chr19:16238004	AP1M1	2.1e+00	1.5e-01	2.8e-01	-0.26	NA
chr19:16239664	AP1M1	2.1e+00	1.4e-01	2.7e-01	8.8e-02	NA
chr19:16239706	AP1M1	6.4e+00	1.1e-02	4.3e-02	6.7e-01	NA
chr19:16241130	AP1M1	2.8e+00	9.5e-02	2.1e-01	2.3e-01	NA
chr19:16242163	AP1M1	2.1e+00	1.4e-01	2.8e-01	1.7e-01	NA
chr19:16242955	AP1M1	1.1e+00	3.0e-01	4.7e-01	2.0e-01	NA
chr19:16243766	AP1M1	2.8e+00	9.5e-02	2.1e-01	-0.17	NA
chr19:16550680	SLC35E1	1.5e+01	1.1e-04	1.2e-03	1.8e-01	NA
chr19:16551893	SLC35E1	8.0e-01	3.7e-01	5.4e-01	2.5e-01	NA
chr19:16552016	SLC35E1	2.9e-02	8.7e-01	9.1e-01	-0.071	NA
chr19:16552612	SLC35E1	5.7e+00	1.7e-02	5.9e-02	-0.2	NA
chr19:17342457	GTPBP3	2.5e+00	1.2e-01	2.4e-01	-0.23	NA
chr19:18364413	PGPEP1	2.3e+00	1.3e-01	2.5e-01	-0.34	NA
chr19:18365429	PGPEP1	1.3e+00	2.6e-01	4.2e-01	1.5e-01	NA
chr19:18365460	PGPEP1	5.1e+00	2.4e-02	7.4e-02	4.7e-01	NA
chr19:18365469	PGPEP1	4.5e-01	5.0e-01	6.6e-01	-0.11	NA
chr19:18365472	PGPEP1	3.7e+00	5.5e-02	1.4e-01	2.4e-01	NA
chr19:18365484	PGPEP1	8.9e+00	2.8e-03	1.5e-02	-0.86	NA
chr19:18366535	PGPEP1	1.1e+01	7.8e-04	5.7e-03	4.5e-01	NA
chr19:18366628	PGPEP1	2.0e-01	6.5e-01	7.8e-01	5.0e-02	NA
chr19:18366971	PGPEP1	3.9e+00	4.9e-02	1.3e-01	-1.3	NA
chr19:18367113	PGPEP1	7.4e-01	3.9e-01	5.6e-01	3.1e-01	NA
chr19:18368048	PGPEP1	2.6e+00	1.1e-01	2.3e-01	-0.094	NA
chr19:19681647	ZNF101	1.4e-01	7.0e-01	8.1e-01	7.5e-02	NA
chr19:19683079	ZNF101	2.5e-01	6.2e-01	7.5e-01	4.4e-02	NA
chr19:20539207	ZNF737	1.3e-01	7.1e-01	8.2e-01	-0.041	NA
chr19:20541539	ZNF737	6.1e+00	1.3e-02	4.9e-02	-0.14	NA
chr19:20541619	ZNF737	1.1e+01	1.1e-03	7.6e-03	3.2e-01	NA
chr19:20541699	ZNF737	6.4e-01	4.2e-01	5.9e-01	-0.11	NA
chr19:20542296	ZNF737	5.4e-01	4.6e-01	6.3e-01	-0.24	NA
chr19:20621341	ZNF626	2.1e+00	1.5e-01	2.8e-01	-0.095	NA
chr19:20622075	ZNF626	1.1e+00	2.9e-01	4.6e-01	-0.18	NA
chr19:21118341	ZNF714	7.7e+00	5.6e-03	2.5e-02	-0.23	NA
chr19:21119295	ZNF714	1.6e+00	2.1e-01	3.6e-01	5.3e-01	NA
chr19:21119296	ZNF714	9.8e-01	3.2e-01	4.9e-01	7.7e-02	NA
chr19:21119314	ZNF714	3.3e-01	5.7e-01	7.1e-01	1.1e-01	NA
chr19:21120095	ZNF714	2.9e+00	9.0e-02	2.0e-01	2.2e-01	NA
chr19:21120135	ZNF714	8.0e-01	3.7e-01	5.4e-01	1.4e-01	NA
chr19:21122498	ZNF714	1.5e+01	1.1e-04	1.2e-03	1.2e+00	NA
chr19:21184291	ZNF431	6.2e+00	1.3e-02	4.7e-02	-0.57	NA
chr19:21190762	ZNF431	3.8e+00	5.0e-02	1.3e-01	2.4e-01	NA
chr19:21190936	ZNF431	1.6e+01	4.9e-05	6.4e-04	1.4e-01	NA
chr19:21291782	ZNF708	9.0e+00	2.7e-03	1.5e-02	-0.46	NA
chr19:21292099	ZNF708	4.0e+00	4.5e-02	1.2e-01	3.0e-01	NA
chr19:21292104	ZNF708	6.8e+00	9.0e-03	3.7e-02	1.3e-01	NA
chr19:21292117	ZNF708	1.1e-01	7.4e-01	8.4e-01	2.0e-02	NA
chr19:21292124	ZNF708	2.4e+00	1.2e-01	2.4e-01	2.2e-01	NA
chr19:21292164	ZNF708	5.4e+00	2.0e-02	6.6e-02	-0.23	NA
chr19:21427152	ZNF493	1.0e+00	3.1e-01	4.8e-01	-0.3	NA
chr19:23359334	ZNF91	2.4e-03	9.6e-01	9.7e-01	-0.0088	NA
chr19:2835116	ZNF554	2.4e+00	1.2e-01	2.5e-01	1.6e-01	NA
chr19:2835218	ZNF554	1.0e+01	1.2e-03	8.2e-03	-1.6	NA
chr19:2835223	ZNF554	2.1e+00	1.5e-01	2.8e-01	-0.25	NA
chr19:2835224	ZNF554	1.8e+01	2.4e-05	3.6e-04	-0.3	NA
chr19:2835358	ZNF554	5.4e-01	4.6e-01	6.3e-01	-0.16	NA
chr19:29699303	C19orf12	8.3e+00	4.0e-03	2.0e-02	3.2e-01	NA
chr19:32876173	CEP89	1.5e+00	2.2e-01	3.7e-01	2.4e-01	NA
chr19:32876187	CEP89	1.7e+00	1.9e-01	3.4e-01	8.6e-02	NA
chr19:32878192	CEP89	5.5e-01	4.6e-01	6.2e-01	9.8e-02	NA
chr19:32878239	CEP89	1.1e+00	3.0e-01	4.6e-01	2.5e-01	NA
chr19:35035938	SCN1B	1.5e+01	1.0e-04	1.1e-03	-0.37	NA
chr19:35037668	SCN1B	5.8e+00	1.6e-02	5.8e-02	-1.6	NA
chr19:35037696	SCN1B	3.6e+00	5.8e-02	1.4e-01	-1.4	NA
chr19:35770088	PROSER3	6.2e-03	9.4e-01	9.6e-01	-0.013	NA
chr19:35770755	PROSER3	1.1e+01	8.2e-04	5.9e-03	-0.24	NA
chr19:35770756	PROSER3	1.0e-01	7.5e-01	8.4e-01	3.8e-02	NA
chr19:36338129	ZFP14	1.6e-01	6.9e-01	8.0e-01	7.3e-02	NA
chr19:36338592	ZFP14	1.2e-01	7.3e-01	8.3e-01	4.3e-02	NA
chr19:36445654	ZNF566	1.6e+01	6.6e-05	8.1e-04	5.2e-01	NA
chr19:36446404	ZNF566	4.5e+00	3.4e-02	9.8e-02	1.8e-01	NA
chr19:36546041	ZNF529	2.3e+00	1.3e-01	2.5e-01	-0.28	NA
chr19:36546092	ZNF529	3.1e+00	8.0e-02	1.8e-01	-0.26	NA
chr19:36629055	ZNF382	1.6e+01	6.5e-05	8.0e-04	-0.36	NA
chr19:36629714	ZNF382	3.7e+00	5.3e-02	1.4e-01	-0.39	NA
chr19:36630477	ZNF382	2.4e+00	1.2e-01	2.4e-01	-0.71	NA
chr19:36637269	ZNF461	7.5e-01	3.9e-01	5.6e-01	-0.051	NA
chr19:36637472	ZNF461	2.0e+00	1.6e-01	3.0e-01	-0.076	NA
chr19:36637650	ZNF461	1.8e+00	1.8e-01	3.2e-01	1.9e-01	NA
chr19:36952261	ZNF568	5.5e+00	1.9e-02	6.3e-02	-0.55	NA
chr19:37245614	ZNF383	9.1e-01	3.4e-01	5.1e-01	-0.051	NA
chr19:37246587	ZNF383	9.2e+00	2.4e-03	1.4e-02	-0.5	NA
chr19:37390281	ZNF527	6.8e-01	4.1e-01	5.8e-01	-0.18	NA
chr19:37392529	ZNF527	1.4e-03	9.7e-01	9.8e-01	-0.0057	NA
chr19:37538568	ZNF793	4.4e+00	3.6e-02	1.0e-01	-0.17	NA
chr19:37540027	ZNF793	4.0e-01	5.2e-01	6.8e-01	2.1e-01	NA
chr19:37540028	ZNF793	5.3e-04	9.8e-01	9.9e-01	4.1e-03	NA
chr19:37540110	ZNF793	3.6e-01	5.5e-01	7.0e-01	-0.08	NA
chr19:37540198	ZNF793	5.2e+00	2.3e-02	7.3e-02	-0.18	NA
chr19:37541407	ZNF793	7.6e-01	3.8e-01	5.5e-01	1.6e-01	NA
chr19:37541611	ZNF793	5.0e+00	2.6e-02	7.9e-02	2.3e-01	NA
chr19:37541620	ZNF793	6.9e-01	4.1e-01	5.7e-01	-0.067	NA
chr19:37542206	ZNF793	1.1e+01	8.8e-04	6.3e-03	-0.35	NA
chr19:37542342	ZNF793	7.4e-01	3.9e-01	5.6e-01	-0.026	NA
chr19:37542343	ZNF793	2.6e-01	6.1e-01	7.5e-01	3.2e-02	NA
chr19:37542358	ZNF793	5.8e-01	4.5e-01	6.2e-01	4.2e-02	NA
chr19:37633548	ZFP30	6.7e+00	9.5e-03	3.8e-02	-0.52	NA
chr19:37633594	ZFP30	7.0e+00	8.0e-03	3.4e-02	-0.89	NA
chr19:37633623	ZFP30	2.0e-03	9.6e-01	9.7e-01	-0.013	NA
chr19:38398712	SPRED3	1.1e-01	7.4e-01	8.4e-01	-0.039	NA
chr19:38868512	RINL	8.8e-01	3.5e-01	5.2e-01	-0.33	NA
chr19:39491066	TIMM50	2.0e+01	6.4e-06	1.2e-04	-0.43	NA
chr19:39491548	TIMM50	2.6e-01	6.1e-01	7.4e-01	2.5e-02	NA
chr19:39491564	TIMM50	2.2e+00	1.3e-01	2.6e-01	-0.28	NA
chr19:39491616	TIMM50	1.7e+01	3.2e-05	4.5e-04	-0.3	NA
chr19:39492836	TIMM50	5.4e-01	4.6e-01	6.3e-01	2.1e-01	NA
chr19:39493350	TIMM50	7.2e+00	7.4e-03	3.2e-02	9.4e-01	NA
chr19:39532086	EID2B	3.3e-01	5.7e-01	7.1e-01	2.3e-01	NA
chr19:40031274	ZNF780B	1.1e+01	1.1e-03	7.4e-03	1.2e+00	NA
chr19:40031400	ZNF780B	1.7e+01	3.6e-05	5.0e-04	4.5e-01	NA
chr19:40032596	ZNF780B	8.4e+00	3.8e-03	1.9e-02	2.2e-01	NA
chr19:40230878	AKT2	4.1e+00	4.4e-02	1.2e-01	-0.32	NA
chr19:41872816	RPS19	4.7e+00	3.0e-02	8.9e-02	-0.43	NA
chr19:43584957	IRGQ	2.4e-02	8.8e-01	9.2e-01	-0.1	NA
chr19:43589541	IRGQ	8.4e-01	3.6e-01	5.3e-01	-0.23	NA
chr19:43590142	IRGQ	6.6e-02	8.0e-01	8.7e-01	-0.026	NA
chr19:43850483	ZNF283	1.3e+01	2.5e-04	2.3e-03	2.7e-01	NA
chr19:43850514	ZNF283	8.1e+00	4.3e-03	2.1e-02	-0.37	NA
chr19:44159201	ZNF234	2.3e+00	1.3e-01	2.5e-01	-0.25	NA
chr19:44159233	ZNF234	1.1e+00	3.0e-01	4.7e-01	-0.033	NA
chr19:44159257	ZNF234	1.6e+00	2.0e-01	3.5e-01	-0.15	NA
chr19:44159271	ZNF234	1.6e+00	2.1e-01	3.6e-01	1.2e-01	NA
chr19:44664448	PVR	6.1e-02	8.1e-01	8.8e-01	-0.072	NA
chr19:44664475	PVR	1.9e+01	1.2e-05	2.0e-04	3.8e-01	NA
chr19:44664814	PVR	4.7e-01	4.9e-01	6.5e-01	-0.09	NA
chr19:44665437	PVR	1.4e+01	1.7e-04	1.7e-03	2.7e-01	NA
chr19:45550009	OPA3	5.9e-01	4.4e-01	6.1e-01	1.4e-01	NA
chr19:45550082	OPA3	5.1e+00	2.3e-02	7.4e-02	6.6e-01	NA
chr19:45551163	OPA3	1.7e-01	6.8e-01	8.0e-01	3.0e-02	NA
chr19:4654461	TNFAIP8L1	1.0e+00	3.1e-01	4.8e-01	-0.41	NA
chr19:4654542	TNFAIP8L1	4.0e+00	4.6e-02	1.2e-01	8.8e-01	NA
chr19:4654589	TNFAIP8L1	8.9e+00	2.8e-03	1.5e-02	1.1e-01	NA
chr19:46467486	PNMA8A	1.1e+01	9.5e-04	6.6e-03	-0.43	NA
chr19:46467499	PNMA8A	2.8e+00	9.3e-02	2.0e-01	2.4e-01	NA
chr19:46467538	PNMA8A	3.6e+00	5.8e-02	1.4e-01	3.1e-01	NA
chr19:4795958	FEM1A	7.0e-01	4.0e-01	5.7e-01	1.3e-01	NA
chr19:4795970	FEM1A	1.6e-01	6.9e-01	8.0e-01	-0.066	NA
chr19:4796451	FEM1A	2.7e-01	6.0e-01	7.4e-01	-0.082	NA
chr19:4797863	FEM1A	7.1e-02	7.9e-01	8.7e-01	6.6e-02	NA
chr19:51871205	ZNF577	1.1e+00	3.0e-01	4.6e-01	-0.12	NA
chr19:52031915	ZNF432	1.0e+00	3.1e-01	4.7e-01	-0.14	NA
chr19:52031934	ZNF432	3.7e+00	5.5e-02	1.4e-01	-0.13	NA
chr19:52031940	ZNF432	8.2e+00	4.2e-03	2.1e-02	-0.28	NA
chr19:52032522	ZNF432	5.2e+00	2.2e-02	7.1e-02	-0.28	NA
chr19:52032533	ZNF432	3.4e+00	6.6e-02	1.6e-01	-0.64	NA
chr19:52032617	ZNF432	5.3e-01	4.7e-01	6.3e-01	-0.067	NA
chr19:52032630	ZNF432	2.5e+00	1.1e-01	2.4e-01	2.4e-01	NA
chr19:52064837	ZNF841	6.5e-02	8.0e-01	8.7e-01	1.0e-01	NA
chr19:52064838	ZNF841	6.3e+00	1.2e-02	4.6e-02	-0.18	NA
chr19:52703652	ZNF611	1.1e+00	3.0e-01	4.7e-01	1.7e-01	NA
chr19:52703720	ZNF611	3.4e+00	6.4e-02	1.5e-01	1.8e-01	NA
chr19:52703886	ZNF611	2.1e-01	6.5e-01	7.8e-01	-0.035	NA
chr19:52704071	ZNF611	8.9e+00	2.8e-03	1.5e-02	1.5e+00	NA
chr19:52704107	ZNF611	4.4e+00	3.5e-02	1.0e-01	-0.36	NA
chr19:52880104	ZNF320	7.4e+00	6.6e-03	2.9e-02	4.1e-01	NA
chr19:53137159	ZNF347	7.6e-01	3.8e-01	5.5e-01	8.2e-02	NA
chr19:53985643	CACNG8	4.6e-01	5.0e-01	6.6e-01	-0.17	NA
chr19:53986483	CACNG8	1.8e+01	1.9e-05	2.9e-04	5.0e-01	NA
chr19:53986489	CACNG8	2.3e+00	1.3e-01	2.5e-01	-0.2	NA
chr19:53986538	CACNG8	7.2e+00	7.2e-03	3.1e-02	2.2e-01	NA
chr19:53986627	CACNG8	8.6e-02	7.7e-01	8.6e-01	2.5e-02	NA
chr19:53986634	CACNG8	2.1e+01	4.3e-06	8.6e-05	-0.48	NA
chr19:53986653	CACNG8	5.4e+00	2.0e-02	6.6e-02	-0.19	NA
chr19:53986663	CACNG8	6.9e-01	4.1e-01	5.7e-01	9.5e-02	NA
chr19:53987147	CACNG8	3.4e+00	6.5e-02	1.6e-01	4.9e-01	NA
chr19:53987161	CACNG8	1.5e+01	9.0e-05	1.0e-03	5.5e-01	NA
chr19:53987162	CACNG8	3.2e+00	7.4e-02	1.7e-01	-0.12	NA
chr19:53987197	CACNG8	7.2e+00	7.3e-03	3.1e-02	3.0e-01	NA
chr19:53987305	CACNG8	3.0e+00	8.2e-02	1.8e-01	6.3e-02	NA
chr19:53988344	CACNG8	4.2e+00	4.0e-02	1.1e-01	-0.47	NA
chr19:53988345	CACNG8	6.7e-02	8.0e-01	8.7e-01	6.9e-02	NA
chr19:53988404	CACNG8	4.5e-03	9.5e-01	9.7e-01	4.0e-03	NA
chr19:53988473	CACNG8	2.4e-01	6.2e-01	7.5e-01	-0.014	NA
chr19:53988479	CACNG8	1.9e+00	1.7e-01	3.0e-01	-0.047	NA
chr19:53988489	CACNG8	5.9e+00	1.5e-02	5.4e-02	-0.13	NA
chr19:53989034	CACNG8	3.3e-01	5.6e-01	7.1e-01	-0.11	NA
chr19:57214588	ZNF264	3.8e+00	5.0e-02	1.3e-01	1.0e-01	NA
chr19:57216231	ZNF264	2.4e+00	1.2e-01	2.4e-01	1.1e-01	NA
chr19:57216266	ZNF264	7.5e-01	3.9e-01	5.6e-01	1.3e-01	NA
chr19:57216330	ZNF264	2.4e-01	6.2e-01	7.5e-01	-0.34	NA
chr19:57222095	ZNF264	3.4e+00	6.5e-02	1.6e-01	1.1e-01	NA
chr19:57222189	ZNF264	1.4e+01	2.0e-04	1.9e-03	-0.18	NA
chr19:57222226	ZNF264	1.4e+01	2.2e-04	2.1e-03	-0.46	NA
chr19:57222253	ZNF264	3.0e-01	5.9e-01	7.3e-01	-0.24	NA
chr19:57698856	ZNF154	1.1e+01	1.0e-03	6.9e-03	1.2e+00	NA
chr19:57698861	ZNF154	7.1e-02	7.9e-01	8.7e-01	-0.065	NA
chr19:57699728	ZNF154	5.4e+00	2.1e-02	6.7e-02	-0.42	NA
chr19:57699851	ZNF154	1.6e-01	6.9e-01	8.0e-01	1.2e-02	NA
chr19:57699861	ZNF154	5.8e+00	1.6e-02	5.8e-02	2.7e-01	NA
chr19:57845903	ZNF587B	2.9e+00	8.9e-02	1.9e-01	1.2e-01	NA
chr19:57860430	ZNF587	2.3e-01	6.3e-01	7.6e-01	1.2e-01	NA
chr19:57860889	ZNF587	4.3e+00	3.7e-02	1.0e-01	1.5e-01	NA
chr19:57860975	ZNF587	1.3e+01	2.8e-04	2.5e-03	5.9e-01	NA
chr19:57861094	ZNF587	2.5e-01	6.1e-01	7.5e-01	1.4e-01	NA
chr19:57861431	ZNF587	1.8e+00	1.8e-01	3.3e-01	-0.069	NA
chr19:57861476	ZNF587	8.7e+00	3.3e-03	1.7e-02	2.7e-01	NA
chr19:57861828	ZNF587	9.0e+00	2.8e-03	1.5e-02	4.4e-01	NA
chr19:57861847	ZNF587	6.4e+00	1.2e-02	4.4e-02	1.3e+00	NA
chr19:57861887	ZNF587	1.8e+01	1.8e-05	2.8e-04	4.5e-01	NA
chr19:57861927	ZNF587	1.3e+00	2.6e-01	4.2e-01	5.0e-02	NA
chr19:57861957	ZNF587	4.7e+00	3.1e-02	9.1e-02	5.5e-01	NA
chr19:57862984	ZNF587	4.5e-04	9.8e-01	9.9e-01	-0.0019	NA
chr19:57863008	ZNF587	2.2e+00	1.4e-01	2.7e-01	6.8e-02	NA
chr19:57863301	ZNF587	1.6e+01	6.8e-05	8.3e-04	6.6e-01	NA
chr19:57864014	ZNF587	2.5e+00	1.1e-01	2.3e-01	-0.13	NA
chr19:57864300	ZNF587	2.3e+00	1.3e-01	2.5e-01	-0.43	NA
chr19:57864317	ZNF587	1.4e+01	2.3e-04	2.1e-03	5.3e-01	NA
chr19:57864371	ZNF587	1.9e+00	1.7e-01	3.1e-01	-0.33	NA
chr19:57906569	ZNF417	4.9e-01	4.9e-01	6.5e-01	-0.12	NA
chr19:57906652	ZNF417	6.2e+00	1.3e-02	4.8e-02	2.7e-01	NA
chr19:57923249	ZNF418	3.0e+01	3.5e-08	1.7e-06	-0.59	NA
chr19:57923257	ZNF418	1.2e+01	6.1e-04	4.7e-03	-0.3	NA
chr19:58126859	ZNF329	5.9e+00	1.5e-02	5.3e-02	-0.48	NA
chr19:58263354	ZNF544	1.4e-01	7.1e-01	8.2e-01	6.7e-02	NA
chr19:5909511	VMAC	5.1e-03	9.4e-01	9.6e-01	5.6e-03	NA
chr19:5909554	VMAC	1.3e+00	2.5e-01	4.1e-01	1.9e-01	NA
chr19:5909573	VMAC	2.8e+00	9.2e-02	2.0e-01	3.1e-01	NA
chr19:5909609	VMAC	5.5e-01	4.6e-01	6.3e-01	3.9e-01	NA
chr19:5909772	VMAC	6.7e-02	8.0e-01	8.7e-01	1.5e-02	NA
chr19:5910420	VMAC	4.4e+01	3.7e-11	5.5e-09	9.2e-01	NA
chr19:5910439	VMAC	2.9e-01	5.9e-01	7.3e-01	1.8e-01	NA
chr19:6379672	GTF2F1	1.0e+00	3.1e-01	4.7e-01	2.3e-01	NA
chr19:7087429	ZNF557	8.3e+00	4.0e-03	2.0e-02	-0.25	NA
chr19:7687029	TRAPPC5	2.2e+01	3.3e-06	7.1e-05	-0.36	NA
chr19:8510168	ZNF414	4.4e-01	5.1e-01	6.7e-01	-0.062	NA
chr2:113707595	SLC35F5	1.5e+00	2.2e-01	3.7e-01	-0.053	NA
chr2:113707632	SLC35F5	4.7e+00	3.0e-02	9.0e-02	6.7e-01	NA
chr2:113707724	SLC35F5	3.6e-01	5.5e-01	7.0e-01	-0.05	NA
chr2:113707793	SLC35F5	8.2e-01	3.7e-01	5.4e-01	5.5e-02	NA
chr2:113707840	SLC35F5	1.5e-02	9.0e-01	9.4e-01	3.8e-02	NA
chr2:113708513	SLC35F5	1.1e-01	7.4e-01	8.4e-01	1.1e-01	NA
chr2:113708539	SLC35F5	8.5e-03	9.3e-01	9.5e-01	2.0e-02	NA
chr2:113709933	SLC35F5	6.4e-01	4.2e-01	5.9e-01	-0.054	NA
chr2:113710628	SLC35F5	3.0e-02	8.6e-01	9.1e-01	1.1e-02	NA
chr2:113710676	SLC35F5	1.6e+00	2.1e-01	3.6e-01	1.8e-01	NA
chr2:113710693	SLC35F5	9.7e+00	1.8e-03	1.1e-02	-0.2	NA
chr2:113710748	SLC35F5	2.4e+00	1.2e-01	2.5e-01	-0.21	NA
chr2:113710756	SLC35F5	2.2e+01	2.9e-06	6.2e-05	-0.2	NA
chr2:113712455	SLC35F5	1.1e+00	2.9e-01	4.6e-01	8.6e-02	NA
chr2:113712510	SLC35F5	2.8e+00	9.2e-02	2.0e-01	-0.16	NA
chr2:127843857	POLR2D	4.1e-01	5.2e-01	6.8e-01	6.5e-02	NA
chr2:127845621	POLR2D	6.5e+00	1.1e-02	4.2e-02	-0.6	NA
chr2:127846010	POLR2D	4.0e-01	5.2e-01	6.8e-01	3.9e-02	NA
chr2:127846086	POLR2D	1.1e+01	1.1e-03	7.3e-03	4.2e-01	NA
chr2:127846171	POLR2D	2.0e-01	6.6e-01	7.8e-01	2.9e-02	NA
chr2:128192924	UGGT1	5.7e-01	4.5e-01	6.2e-01	1.7e-01	NA
chr2:151478462	RIF1	1.1e+00	3.0e-01	4.7e-01	2.0e-01	NA
chr2:175926441	LNPK	5.7e+00	1.7e-02	5.9e-02	1.0e+00	NA
chr2:189747256	OSGEPL1	1.8e+01	2.5e-05	3.6e-04	-0.25	NA
chr2:200978680	HYCC2	1.3e+00	2.6e-01	4.2e-01	1.6e-01	NA
chr2:200978742	HYCC2	2.9e+00	9.0e-02	2.0e-01	-0.19	NA
chr2:201164011	CFLAR	1.3e+01	2.7e-04	2.4e-03	1.5e-01	NA
chr2:201164032	CFLAR	2.8e-02	8.7e-01	9.1e-01	7.9e-02	NA
chr2:201165371	CFLAR	6.7e+00	9.6e-03	3.8e-02	6.2e-01	NA
chr2:201165437	CFLAR	3.8e-02	8.4e-01	9.0e-01	7.2e-03	NA
chr2:201166710	CFLAR	1.9e-02	8.9e-01	9.3e-01	6.5e-02	NA
chr2:201166740	CFLAR	2.8e-01	6.0e-01	7.3e-01	-0.099	NA
chr2:201166769	CFLAR	3.7e+00	5.4e-02	1.4e-01	-0.14	NA
chr2:201166783	CFLAR	1.7e+01	3.5e-05	4.8e-04	2.4e-01	NA
chr2:201166842	CFLAR	1.9e+00	1.7e-01	3.0e-01	1.5e-01	NA
chr2:201173772	CFLAR	9.7e-01	3.3e-01	4.9e-01	-0.12	NA
chr2:201219150	CASP10	1.9e-02	8.9e-01	9.3e-01	2.1e-02	NA
chr2:201219195	CASP10	3.1e-01	5.8e-01	7.2e-01	-0.065	NA
chr2:203301343	CYP20A1	4.5e+00	3.4e-02	9.8e-02	4.8e-01	NA
chr2:206116777	NDUFS1	1.2e+01	5.0e-04	4.0e-03	1.2e+00	NA
chr2:206116778	NDUFS1	3.2e+00	7.4e-02	1.7e-01	-0.55	NA
chr2:206116937	NDUFS1	1.7e+00	2.0e-01	3.4e-01	1.6e-01	NA
chr2:206116973	NDUFS1	6.0e+00	1.5e-02	5.3e-02	-0.58	NA
chr2:206117082	NDUFS1	2.3e-02	8.8e-01	9.2e-01	4.5e-02	NA
chr2:206117469	NDUFS1	2.5e+00	1.1e-01	2.3e-01	1.0e-01	NA
chr2:206117610	NDUFS1	2.5e+01	6.0e-07	1.8e-05	1.7e+00	NA
chr2:206117628	NDUFS1	1.1e+00	2.9e-01	4.5e-01	1.2e-01	NA
chr2:206117648	NDUFS1	4.2e+00	4.1e-02	1.1e-01	-0.48	NA
chr2:206117654	NDUFS1	7.5e-02	7.8e-01	8.7e-01	1.5e-02	NA
chr2:206118414	NDUFS1	3.3e+00	7.1e-02	1.7e-01	-0.12	NA
chr2:206118460	NDUFS1	1.1e+01	9.0e-04	6.3e-03	5.1e-01	NA
chr2:206118786	NDUFS1	2.0e+00	1.5e-01	2.9e-01	3.2e-01	NA
chr2:206118976	NDUFS1	6.4e+00	1.1e-02	4.3e-02	-0.85	NA
chr2:206119525	NDUFS1	4.7e-01	4.9e-01	6.6e-01	1.2e-01	NA
chr2:206119591	NDUFS1	4.4e+00	3.5e-02	1.0e-01	-0.1	NA
chr2:206119642	NDUFS1	1.1e+01	1.0e-03	7.0e-03	-0.48	NA
chr2:206121601	NDUFS1	1.8e+00	1.8e-01	3.2e-01	2.2e-01	NA
chr2:206121617	NDUFS1	4.7e+00	3.0e-02	9.0e-02	2.7e-01	NA
chr2:206121621	NDUFS1	1.3e-02	9.1e-01	9.4e-01	1.1e-02	NA
chr2:206121656	NDUFS1	2.2e+00	1.4e-01	2.7e-01	-0.1	NA
chr2:206122412	NDUFS1	8.9e+00	2.8e-03	1.5e-02	3.8e-01	NA
chr2:206122499	NDUFS1	2.4e-01	6.3e-01	7.6e-01	-0.19	NA
chr2:206122517	NDUFS1	2.8e+01	1.0e-07	4.2e-06	9.9e-01	NA
chr2:206122915	NDUFS1	8.7e-02	7.7e-01	8.6e-01	6.1e-02	NA
chr2:206122963	NDUFS1	6.6e-01	4.2e-01	5.8e-01	1.0e-01	NA
chr2:206123008	NDUFS1	3.4e+00	6.6e-02	1.6e-01	4.4e-01	NA
chr2:206795314	FASTKD2	3.5e+00	6.1e-02	1.5e-01	2.7e-01	NA
chr2:20618503	HS1BP3	5.1e+00	2.4e-02	7.5e-02	-0.29	NA
chr2:215944228	MREG	4.7e-01	4.9e-01	6.5e-01	1.2e-01	NA
chr2:216038759	PECR	2.6e+00	1.1e-01	2.3e-01	6.6e-01	NA
chr2:216501757	RPL37A	4.8e+00	2.9e-02	8.7e-02	-0.52	NA
chr2:216503498	RPL37A	6.6e+00	1.0e-02	4.0e-02	-0.25	NA
chr2:219373484	DNPEP	1.4e-01	7.1e-01	8.2e-01	1.6e-02	NA
chr2:222559604	SGPP2	3.8e-01	5.4e-01	6.9e-01	-0.06	NA
chr2:241572723	BOK	3.0e+01	4.4e-08	2.0e-06	5.0e-01	NA
chr2:25158637	EFR3B	7.2e-02	7.9e-01	8.7e-01	-0.077	NA
chr2:32307672	YIPF4	9.0e-02	7.6e-01	8.5e-01	-0.064	NA
chr2:32308592	YIPF4	1.6e+01	7.0e-05	8.5e-04	6.1e-01	NA
chr2:37100858	EIF2AK2	5.3e-01	4.7e-01	6.3e-01	-0.14	NA
chr2:37103258	EIF2AK2	9.2e+00	2.4e-03	1.3e-02	-0.11	NA
chr2:37103288	EIF2AK2	2.5e-02	8.7e-01	9.2e-01	-0.014	NA
chr2:37103378	EIF2AK2	1.1e+00	2.9e-01	4.5e-01	-0.11	NA
chr2:37103423	EIF2AK2	5.4e-01	4.6e-01	6.3e-01	-0.12	NA
chr2:37103922	EIF2AK2	2.6e-01	6.1e-01	7.4e-01	1.2e-01	NA
chr2:37103934	EIF2AK2	5.9e+00	1.5e-02	5.4e-02	3.4e-01	NA
chr2:37104404	EIF2AK2	2.6e+00	1.0e-01	2.2e-01	-0.18	NA
chr2:37104471	EIF2AK2	1.6e-01	6.9e-01	8.0e-01	-0.16	NA
chr2:37104497	EIF2AK2	2.2e-03	9.6e-01	9.7e-01	3.6e-03	NA
chr2:37202390	CEBPZOS	1.8e+00	1.8e-01	3.2e-01	2.8e-01	NA
chr2:37202489	CEBPZOS	1.5e-01	7.0e-01	8.1e-01	1.0e-01	NA
chr2:37202524	CEBPZOS	5.0e-01	4.8e-01	6.4e-01	-0.078	NA
chr2:37204246	CEBPZOS	2.8e+01	1.1e-07	4.3e-06	-1	NA
chr2:37204537	CEBPZOS	2.4e+00	1.3e-01	2.5e-01	-0.23	NA
chr2:44318223	PREPL	8.7e+00	3.2e-03	1.7e-02	1.7e-01	NA
chr2:48597067	STON1	9.5e-01	3.3e-01	5.0e-01	9.6e-02	NA
chr2:61049588	PEX13	3.0e-01	5.9e-01	7.3e-01	-0.069	NA
chr2:61049603	PEX13	4.4e+00	3.5e-02	1.0e-01	1.8e-01	NA
chr2:61049618	PEX13	2.6e+00	1.1e-01	2.2e-01	2.3e-01	NA
chr2:61050863	PEX13	5.8e+00	1.6e-02	5.6e-02	-0.22	NA
chr2:69459441	AAK1	1.6e-01	6.9e-01	8.1e-01	6.3e-02	NA
chr2:69461767	AAK1	4.0e+00	4.5e-02	1.2e-01	-0.12	NA
chr2:69461774	AAK1	2.4e+00	1.2e-01	2.4e-01	3.0e-01	NA
chr2:69462593	AAK1	5.7e-02	8.1e-01	8.8e-01	-0.088	NA
chr2:85319250	TGOLN2	1.7e+00	1.9e-01	3.3e-01	1.1e-01	NA
chr2:85546253	GGCX	3.8e-01	5.4e-01	6.9e-01	2.5e-01	NA
chr2:85546491	GGCX	5.3e-02	8.2e-01	8.9e-01	1.2e-01	NA
chr2:85546566	GGCX	3.6e+00	5.8e-02	1.4e-01	-0.5	NA
chr2:85548075	GGCX	2.5e-01	6.1e-01	7.5e-01	2.6e-01	NA
chr2:85549467	GGCX	2.6e+00	1.1e-01	2.2e-01	5.5e-01	NA
chr2:85549556	GGCX	4.8e-01	4.9e-01	6.5e-01	-0.068	NA
chr2:86026619	POLR1A	1.2e+00	2.6e-01	4.2e-01	-0.14	NA
chr2:8724498	KIDINS220	1.4e+01	2.2e-04	2.1e-03	4.1e-01	NA
chr2:95146591	ZNF514	3.5e+00	6.1e-02	1.5e-01	2.5e-01	NA
chr2:95147777	ZNF514	5.5e+00	1.9e-02	6.4e-02	-0.22	NA
chr2:95147840	ZNF514	5.8e+00	1.6e-02	5.8e-02	7.8e-01	NA
chr2:99196013	MRPL30	2.0e+00	1.5e-01	2.9e-01	-0.49	NA
chr2:99196394	MRPL30	6.3e+00	1.2e-02	4.4e-02	-0.24	NA
chr2:99197774	MRPL30	9.7e-02	7.6e-01	8.5e-01	2.2e-01	NA
chr2:99197780	MRPL30	8.3e+00	4.0e-03	2.0e-02	-0.62	NA
chr2:99197918	MRPL30	6.6e-01	4.2e-01	5.9e-01	-0.2	NA
chr20:13820432	NDUFAF5	1.6e+00	2.1e-01	3.6e-01	-0.52	NA
chr20:17609252	DSTN	2.6e+00	1.0e-01	2.2e-01	-0.15	NA
chr20:25447658	GINS1	9.8e-03	9.2e-01	9.5e-01	6.5e-03	NA
chr20:25447952	GINS1	1.1e+01	8.3e-04	5.9e-03	-0.37	NA
chr20:36781319	SOGA1	1.2e+01	4.6e-04	3.8e-03	-0.16	NA
chr20:36781435	SOGA1	1.8e+00	1.8e-01	3.2e-01	-0.32	NA
chr20:36781966	SOGA1	6.5e+00	1.1e-02	4.2e-02	4.0e-01	NA
chr20:36782006	SOGA1	1.1e+01	1.0e-03	6.9e-03	5.8e-01	NA
chr20:37101386	MROH8	1.2e+00	2.8e-01	4.4e-01	2.0e-01	NA
chr20:3824683	AP5S1	7.2e-01	4.0e-01	5.7e-01	-0.073	NA
chr20:3867516	MAVS	7.1e-01	4.0e-01	5.7e-01	-0.07	NA
chr20:3868371	MAVS	3.2e+00	7.5e-02	1.7e-01	-0.47	NA
chr20:3868380	MAVS	4.0e-01	5.3e-01	6.8e-01	-0.053	NA
chr20:3868448	MAVS	1.5e-02	9.0e-01	9.4e-01	-0.018	NA
chr20:3869097	MAVS	5.1e+00	2.4e-02	7.6e-02	4.7e-01	NA
chr20:3869552	MAVS	5.8e+00	1.6e-02	5.8e-02	-0.24	NA
chr20:3869636	MAVS	1.6e-03	9.7e-01	9.8e-01	1.3e-02	NA
chr20:3869709	MAVS	1.6e+00	2.1e-01	3.5e-01	2.4e-01	NA
chr20:3871143	MAVS	2.0e+00	1.6e-01	3.0e-01	4.7e-01	NA
chr20:3872176	MAVS	8.9e+00	2.8e-03	1.5e-02	-0.8	NA
chr20:3872182	MAVS	8.7e-01	3.5e-01	5.2e-01	1.6e-01	NA
chr20:3872184	MAVS	8.3e-02	7.7e-01	8.6e-01	-0.044	NA
chr20:3872211	MAVS	9.7e-04	9.8e-01	9.8e-01	5.0e-03	NA
chr20:3872273	MAVS	4.3e+00	3.9e-02	1.1e-01	7.1e-01	NA
chr20:3872277	MAVS	1.2e+00	2.8e-01	4.4e-01	-0.36	NA
chr20:3872327	MAVS	5.1e-02	8.2e-01	8.9e-01	-0.037	NA
chr20:3872363	MAVS	1.5e-01	7.0e-01	8.1e-01	-0.067	NA
chr20:3872373	MAVS	2.8e+00	9.2e-02	2.0e-01	-0.28	NA
chr20:3873309	MAVS	2.1e+00	1.5e-01	2.8e-01	-0.085	NA
chr20:3875295	MAVS	2.4e+00	1.2e-01	2.4e-01	2.0e-01	NA
chr20:3875301	MAVS	2.7e-01	6.0e-01	7.4e-01	7.7e-02	NA
chr20:3926764	PANK2	2.0e+00	1.5e-01	2.9e-01	-0.11	NA
chr20:45884755	ZSWIM1	6.5e-01	4.2e-01	5.9e-01	-0.071	NA
chr20:45884891	ZSWIM1	7.3e+00	6.7e-03	2.9e-02	-0.31	NA
chr21:33264056	IFNAR2	1.2e+01	5.0e-04	4.0e-03	-0.29	NA
chr21:33264793	IFNAR2	5.8e+00	1.6e-02	5.8e-02	4.0e-01	NA
chr21:33264854	IFNAR2	1.1e-01	7.4e-01	8.4e-01	-0.049	NA
chr21:33264911	IFNAR2	1.3e+00	2.5e-01	4.1e-01	2.6e-01	NA
chr21:33264941	IFNAR2	3.9e+00	4.8e-02	1.3e-01	-0.3	NA
chr21:37617347	KCNJ6	4.1e+00	4.2e-02	1.1e-01	1.8e-01	NA
chr21:42909271	NDUFV3	3.3e+00	7.1e-02	1.7e-01	4.3e-01	NA
chr21:42909325	NDUFV3	1.3e+01	2.8e-04	2.5e-03	8.8e-01	NA
chr21:42909331	NDUFV3	3.5e+01	3.2e-09	2.2e-07	2.9e-01	NA
chr21:42909351	NDUFV3	3.1e+00	7.9e-02	1.8e-01	6.6e-01	NA
chr21:42909404	NDUFV3	1.9e+00	1.7e-01	3.1e-01	-0.18	NA
chr21:42909754	NDUFV3	2.3e+01	1.4e-06	3.6e-05	-0.44	NA
chr21:42909887	NDUFV3	3.7e-01	5.4e-01	6.9e-01	-0.064	NA
chr21:42910048	NDUFV3	2.4e+00	1.2e-01	2.5e-01	1.7e-01	NA
chr21:42910076	NDUFV3	2.1e-02	8.8e-01	9.3e-01	-0.015	NA
chr21:42910231	NDUFV3	2.6e+00	1.1e-01	2.3e-01	-0.13	NA
chr21:42910246	NDUFV3	1.8e+00	1.8e-01	3.2e-01	3.1e-01	NA
chr21:42911067	NDUFV3	7.6e-02	7.8e-01	8.7e-01	-0.048	NA
chr21:42911087	NDUFV3	1.6e+01	5.4e-05	7.0e-04	-0.19	NA
chr21:42911096	NDUFV3	2.4e+00	1.2e-01	2.4e-01	-0.081	NA
chr21:42911122	NDUFV3	1.7e+01	4.3e-05	5.8e-04	6.0e-01	NA
chr21:42911541	NDUFV3	1.9e+00	1.7e-01	3.0e-01	-0.091	NA
chr21:42911554	NDUFV3	4.0e+01	2.6e-10	3.0e-08	8.3e-01	NA
chr21:42911571	NDUFV3	2.7e+01	2.2e-07	7.9e-06	5.8e-01	NA
chr21:42911986	NDUFV3	2.1e+00	1.4e-01	2.7e-01	1.5e-01	NA
chr21:42912119	NDUFV3	7.5e-01	3.9e-01	5.6e-01	-0.04	NA
chr21:42912146	NDUFV3	2.1e+00	1.5e-01	2.8e-01	1.4e-01	NA
chr21:42912161	NDUFV3	7.0e+00	8.3e-03	3.5e-02	2.5e-01	NA
chr21:42912165	NDUFV3	2.9e-01	5.9e-01	7.3e-01	6.7e-02	NA
chr21:42912172	NDUFV3	1.0e+01	1.5e-03	9.2e-03	2.5e-01	NA
chr21:42912503	NDUFV3	2.4e+00	1.2e-01	2.4e-01	2.2e-01	NA
chr21:43031942	PKNOX1	9.0e+00	2.7e-03	1.5e-02	-0.21	NA
chr21:43032112	PKNOX1	2.5e-01	6.2e-01	7.5e-01	-0.079	NA
chr21:43032484	PKNOX1	1.5e+00	2.2e-01	3.7e-01	-0.4	NA
chr21:45225236	ADARB1	1.1e+00	3.0e-01	4.7e-01	2.8e-01	NA
chr22:18088632	PEX26	6.6e+00	1.0e-02	4.0e-02	-0.48	NA
chr22:18088711	PEX26	3.4e-01	5.6e-01	7.1e-01	-0.13	NA
chr22:18091583	PEX26	2.1e+01	4.6e-06	9.0e-05	2.8e-01	NA
chr22:18098452	PEX26	2.2e+01	2.3e-06	5.1e-05	-0.49	NA
chr22:18100132	PEX26	5.2e-01	4.7e-01	6.4e-01	-0.061	NA
chr22:18100264	PEX26	1.6e-02	9.0e-01	9.4e-01	-0.027	NA
chr22:20065421	TANGO2	7.8e+00	5.4e-03	2.5e-02	-0.58	NA
chr22:20065525	TANGO2	9.0e+00	2.7e-03	1.5e-02	-0.25	NA
chr22:20065539	TANGO2	4.1e+00	4.3e-02	1.2e-01	-0.13	NA
chr22:20065602	TANGO2	5.7e-01	4.5e-01	6.2e-01	1.4e-01	NA
chr22:20890954	SNAP29	2.6e-01	6.1e-01	7.5e-01	3.7e-02	NA
chr22:23163651	RAB36	2.9e+00	8.7e-02	1.9e-01	4.1e-01	NA
chr22:23740054	ZNF70	2.8e+00	9.7e-02	2.1e-01	1.1e-01	NA
chr22:24573661	SNRPD3	1.6e+00	2.0e-01	3.5e-01	-0.12	NA
chr22:24573720	SNRPD3	2.7e-03	9.6e-01	9.7e-01	6.2e-03	NA
chr22:24574681	SNRPD3	8.9e-01	3.5e-01	5.2e-01	1.4e-01	NA
chr22:26524455	TPST2	5.7e+00	1.7e-02	6.0e-02	-0.18	NA
chr22:29507007	THOC5	3.8e+00	5.1e-02	1.3e-01	2.7e-01	NA
chr22:32509840	SYN3	3.5e-01	5.6e-01	7.1e-01	1.7e-01	NA
chr22:35659891	APOL6	5.2e+00	2.2e-02	7.1e-02	-0.17	NA
chr22:35660685	APOL6	1.1e-01	7.4e-01	8.4e-01	4.1e-02	NA
chr22:35661159	APOL6	5.3e-02	8.2e-01	8.9e-01	1.2e-02	NA
chr22:35661201	APOL6	8.9e-03	9.2e-01	9.5e-01	-0.017	NA
chr22:36487870	FOXRED2	1.3e+01	3.9e-04	3.3e-03	1.0e-01	NA
chr22:36487875	FOXRED2	8.7e-01	3.5e-01	5.2e-01	-0.11	NA
chr22:36487967	FOXRED2	4.7e+00	3.0e-02	8.8e-02	1.1e+00	NA
chr22:36487991	FOXRED2	6.2e+00	1.3e-02	4.7e-02	-0.39	NA
chr22:36488066	FOXRED2	3.1e+00	7.8e-02	1.8e-01	-0.51	NA
chr22:36488301	FOXRED2	2.5e+00	1.2e-01	2.4e-01	-0.18	NA
chr22:36488356	FOXRED2	1.1e+01	1.1e-03	7.6e-03	2.0e+00	NA
chr22:39019886	APOBEC3C	6.1e+00	1.3e-02	4.8e-02	-0.52	NA
chr22:39019900	APOBEC3C	1.3e-01	7.2e-01	8.2e-01	2.1e-02	NA
chr22:41599627	DESI1	6.5e+00	1.1e-02	4.2e-02	5.5e-01	NA
chr22:41599934	DESI1	1.5e+00	2.2e-01	3.7e-01	-0.25	NA
chr22:41600096	DESI1	1.2e-02	9.1e-01	9.4e-01	1.4e-02	NA
chr22:41600153	DESI1	4.6e+01	1.5e-11	2.7e-09	-2.2	NA
chr22:45194421	KIAA0930	1.2e+01	5.4e-04	4.3e-03	-0.34	NA
chr22:45340920	FAM118A	1.7e-03	9.7e-01	9.8e-01	-0.0045	NA
chr22:45341012	FAM118A	8.2e+00	4.2e-03	2.1e-02	-0.29	NA
chr22:50623584	ARSA	5.0e+00	2.5e-02	7.7e-02	3.5e-01	NA
chr22:50623593	ARSA	8.2e-01	3.6e-01	5.3e-01	-0.049	NA
chr22:50623597	ARSA	2.2e-01	6.4e-01	7.7e-01	-0.045	NA
chr22:50623642	ARSA	5.3e-02	8.2e-01	8.9e-01	-0.023	NA
chr22:50623654	ARSA	4.1e-02	8.4e-01	9.0e-01	1.4e-01	NA
chr22:50623777	ARSA	2.0e+00	1.6e-01	2.9e-01	6.1e-02	NA
chr22:50623836	ARSA	1.6e+00	2.1e-01	3.6e-01	8.3e-02	NA
chr22:50624177	ARSA	2.3e+00	1.3e-01	2.6e-01	-0.19	NA
chr22:50624193	ARSA	1.4e+01	2.0e-04	1.9e-03	-0.56	NA
chr22:50624210	ARSA	3.4e+00	6.6e-02	1.6e-01	3.4e-01	NA
chr22:50624232	ARSA	4.0e-01	5.3e-01	6.8e-01	-0.12	NA
chr22:50624236	ARSA	9.9e+00	1.6e-03	1.0e-02	-0.46	NA
chr22:50624303	ARSA	7.7e+00	5.7e-03	2.6e-02	8.8e-01	NA
chr22:50624308	ARSA	3.3e-01	5.6e-01	7.1e-01	-0.2	NA
chr3:101768608	CEP97	5.9e+00	1.5e-02	5.4e-02	1.5e+00	NA
chr3:101770245	CEP97	1.6e+00	2.0e-01	3.5e-01	-0.076	NA
chr3:101823964	NXPE3	4.4e-01	5.1e-01	6.7e-01	-0.13	NA
chr3:101824673	NXPE3	3.3e+01	8.8e-09	5.1e-07	8.7e-01	NA
chr3:101826954	NXPE3	1.4e+01	1.8e-04	1.8e-03	1.1e-01	NA
chr3:10150974	VHL	2.9e+00	9.1e-02	2.0e-01	4.4e-01	NA
chr3:10151033	VHL	1.1e-02	9.2e-01	9.5e-01	2.2e-02	NA
chr3:10151036	VHL	4.2e+00	4.1e-02	1.1e-01	6.9e-01	NA
chr3:10151063	VHL	3.8e+00	5.2e-02	1.3e-01	-0.6	NA
chr3:10151101	VHL	1.1e+00	3.0e-01	4.7e-01	-0.51	NA
chr3:10151102	VHL	5.6e-03	9.4e-01	9.6e-01	2.5e-02	NA
chr3:10152158	VHL	1.5e-01	7.0e-01	8.1e-01	-0.13	NA
chr3:10152281	VHL	1.4e+00	2.4e-01	3.9e-01	-0.37	NA
chr3:10152314	VHL	2.3e+01	2.0e-06	4.6e-05	-0.62	NA
chr3:10152689	VHL	5.3e-01	4.7e-01	6.3e-01	-0.035	NA
chr3:10152887	VHL	2.2e+00	1.4e-01	2.6e-01	-0.17	NA
chr3:10152910	VHL	1.3e-02	9.1e-01	9.4e-01	-0.027	NA
chr3:10153065	VHL	4.6e+00	3.1e-02	9.2e-02	-0.28	NA
chr3:10153100	VHL	6.2e+00	1.3e-02	4.7e-02	-0.18	NA
chr3:10153411	VHL	8.8e+00	3.0e-03	1.6e-02	2.5e-01	NA
chr3:141945267	TFDP2	3.3e-01	5.7e-01	7.1e-01	-0.089	NA
chr3:141945332	TFDP2	1.4e+00	2.3e-01	3.8e-01	-0.17	NA
chr3:141946785	TFDP2	1.3e+01	2.6e-04	2.3e-03	1.8e+00	NA
chr3:141946862	TFDP2	3.1e-01	5.7e-01	7.2e-01	2.1e-02	NA
chr3:141948497	TFDP2	3.4e-01	5.6e-01	7.1e-01	-0.079	NA
chr3:141949878	TFDP2	1.0e+01	1.5e-03	9.6e-03	-0.2	NA
chr3:141949946	TFDP2	1.6e+01	6.5e-05	8.1e-04	2.3e-01	NA
chr3:141949986	TFDP2	8.5e-02	7.7e-01	8.6e-01	-0.047	NA
chr3:141950010	TFDP2	1.6e+00	2.0e-01	3.5e-01	1.2e-01	NA
chr3:142160833	GK5	3.3e+00	7.0e-02	1.7e-01	5.6e-01	NA
chr3:142160923	GK5	4.7e+00	3.0e-02	8.9e-02	-0.13	NA
chr3:15072148	RBSN	5.3e+00	2.1e-02	6.8e-02	3.8e-01	NA
chr3:15072149	RBSN	1.1e+01	1.0e-03	6.9e-03	-0.28	NA
chr3:15072335	RBSN	1.5e-02	9.0e-01	9.4e-01	-0.016	NA
chr3:15072781	RBSN	9.7e+00	1.8e-03	1.1e-02	-1.1	NA
chr3:15072799	RBSN	5.0e+00	2.5e-02	7.9e-02	-0.51	NA
chr3:15410426	METTL6	6.6e-02	8.0e-01	8.7e-01	-0.036	NA
chr3:155762997	C3orf33	5.7e-01	4.5e-01	6.2e-01	5.2e-02	NA
chr3:155824991	SLC33A1	1.3e+01	3.3e-04	2.9e-03	-0.39	NA
chr3:155825025	SLC33A1	3.5e+00	6.2e-02	1.5e-01	3.8e-01	NA
chr3:155825402	SLC33A1	1.4e-01	7.1e-01	8.2e-01	-0.05	NA
chr3:155941217	GMPS	1.2e+01	6.8e-04	5.1e-03	2.1e-01	NA
chr3:155941325	GMPS	5.4e-01	4.6e-01	6.3e-01	6.3e-02	NA
chr3:155941329	GMPS	9.0e+00	2.8e-03	1.5e-02	-0.28	NA
chr3:155941349	GMPS	1.3e+00	2.5e-01	4.1e-01	-0.37	NA
chr3:155942151	GMPS	1.0e+00	3.1e-01	4.8e-01	-0.13	NA
chr3:155942216	GMPS	1.5e+01	1.1e-04	1.2e-03	3.7e-01	NA
chr3:155942976	GMPS	5.3e+00	2.1e-02	6.9e-02	-0.29	NA
chr3:155942981	GMPS	1.6e+00	2.1e-01	3.5e-01	-0.56	NA
chr3:155943044	GMPS	1.1e-01	7.4e-01	8.4e-01	-0.024	NA
chr3:155943060	GMPS	3.8e-01	5.4e-01	6.9e-01	-0.096	NA
chr3:155943127	GMPS	6.9e-03	9.3e-01	9.6e-01	-0.006	NA
chr3:156540604	SSR3	9.0e-01	3.4e-01	5.1e-01	2.9e-01	NA
chr3:156541503	SSR3	2.2e+00	1.4e-01	2.7e-01	-0.14	NA
chr3:156541525	SSR3	2.9e+00	8.8e-02	1.9e-01	2.4e-01	NA
chr3:156541542	SSR3	1.8e-01	6.7e-01	7.9e-01	4.0e-02	NA
chr3:156541607	SSR3	2.7e+00	9.8e-02	2.1e-01	-0.4	NA
chr3:15650826	BTD	7.2e+00	7.1e-03	3.1e-02	-0.36	NA
chr3:170089751	PHC3	2.6e+00	1.0e-01	2.2e-01	2.8e-01	NA
chr3:170089805	PHC3	7.0e+00	8.2e-03	3.4e-02	3.9e-01	NA
chr3:170092193	PHC3	5.0e-01	4.8e-01	6.5e-01	-0.11	NA
chr3:170462723	SLC7A14	9.8e-03	9.2e-01	9.5e-01	-0.022	NA
chr3:179398432	GNB4	7.8e+00	5.3e-03	2.4e-02	-0.26	NA
chr3:179398497	GNB4	1.1e+00	2.9e-01	4.6e-01	-0.077	NA
chr3:179399314	GNB4	1.8e-01	6.7e-01	7.9e-01	1.6e-01	NA
chr3:179399445	GNB4	5.7e-01	4.5e-01	6.2e-01	3.7e-01	NA
chr3:188880232	LPP	1.7e-02	9.0e-01	9.4e-01	-0.076	NA
chr3:188882803	LPP	5.3e+00	2.1e-02	6.8e-02	6.2e-01	NA
chr3:196352750	UBXN7	4.2e+00	4.0e-02	1.1e-01	2.5e-01	NA
chr3:196353729	UBXN7	4.6e+00	3.1e-02	9.2e-02	-0.15	NA
chr3:197884177	LRCH3	2.0e+00	1.6e-01	2.9e-01	2.2e-01	NA
chr3:197884875	LRCH3	1.5e+00	2.2e-01	3.7e-01	6.8e-02	NA
chr3:197885349	LRCH3	1.9e+01	1.1e-05	1.9e-04	-0.19	NA
chr3:197886260	LRCH3	3.0e+00	8.4e-02	1.9e-01	-0.31	NA
chr3:38524525	EXOG	1.1e-01	7.5e-01	8.4e-01	5.7e-02	NA
chr3:38524533	EXOG	5.3e+00	2.1e-02	6.9e-02	-0.28	NA
chr3:38524535	EXOG	8.1e-01	3.7e-01	5.4e-01	1.7e-01	NA
chr3:38524556	EXOG	7.1e+00	7.6e-03	3.2e-02	8.6e-01	NA
chr3:38525761	EXOG	3.5e+00	6.3e-02	1.5e-01	1.6e-01	NA
chr3:38525833	EXOG	3.8e+00	5.2e-02	1.3e-01	7.8e-01	NA
chr3:40463440	RPL14	7.6e-01	3.8e-01	5.5e-01	-0.09	NA
chr3:40465995	RPL14	1.4e+00	2.3e-01	3.8e-01	1.9e-01	NA
chr3:40533280	ZNF621	2.3e-01	6.3e-01	7.6e-01	-0.072	NA
chr3:44749267	KIAA1143	4.3e+00	3.8e-02	1.0e-01	1.8e-01	NA
chr3:44749387	KIAA1143	3.8e+00	5.0e-02	1.3e-01	4.0e-01	NA
chr3:57090534	IL17RD	1.9e+01	1.5e-05	2.4e-04	-0.27	NA
chr3:57090543	IL17RD	2.4e+00	1.2e-01	2.4e-01	8.2e-02	NA
chr3:57090544	IL17RD	6.6e-02	8.0e-01	8.7e-01	2.2e-02	NA
chr3:57090608	IL17RD	3.3e+00	6.9e-02	1.6e-01	1.3e-01	NA
chr3:57092399	IL17RD	1.4e+01	1.6e-04	1.6e-03	-0.42	NA
chr3:57563199	PDE12	2.5e+00	1.1e-01	2.3e-01	-0.12	NA
chr3:57563777	PDE12	1.6e+00	2.0e-01	3.5e-01	2.2e-01	NA
chr3:57626453	DENND6A	1.4e+01	1.9e-04	1.8e-03	7.2e-01	NA
chr3:57626493	DENND6A	3.0e+00	8.1e-02	1.8e-01	-0.51	NA
chr3:57626640	DENND6A	1.2e-01	7.2e-01	8.3e-01	-0.04	NA
chr3:57626663	DENND6A	3.4e-01	5.6e-01	7.1e-01	5.4e-02	NA
chr3:57627281	DENND6A	4.9e+00	2.7e-02	8.3e-02	-0.15	NA
chr3:57627319	DENND6A	4.2e-01	5.2e-01	6.7e-01	2.5e-01	NA
chr3:57627386	DENND6A	1.6e+01	5.7e-05	7.2e-04	4.3e-01	NA
chr3:58320860	RPP14	1.2e+01	4.4e-04	3.6e-03	1.4e-01	NA
chr3:58320964	RPP14	4.5e-01	5.0e-01	6.6e-01	-0.076	NA
chr3:58322080	RPP14	1.9e-01	6.6e-01	7.8e-01	1.0e-01	NA
chr3:58323040	RPP14	1.4e-01	7.1e-01	8.2e-01	7.5e-02	NA
chr3:94059934	DHFR2	3.0e+00	8.1e-02	1.8e-01	3.2e-01	NA
chr4:127835822	HSPA4L	5.0e+00	2.6e-02	8.0e-02	7.5e-01	NA
chr4:127836317	HSPA4L	3.1e+00	8.0e-02	1.8e-01	-0.83	NA
chr4:127840073	HSPA4L	8.3e-03	9.3e-01	9.5e-01	-0.0087	NA
chr4:128036999	ABHD18	1.5e-01	7.0e-01	8.1e-01	5.8e-02	NA
chr4:128038854	ABHD18	2.0e+00	1.6e-01	3.0e-01	1.7e-01	NA
chr4:1386797	UVSSA	4.9e-02	8.2e-01	8.9e-01	-0.026	NA
chr4:1387164	UVSSA	5.6e-01	4.5e-01	6.2e-01	9.3e-02	NA
chr4:15852928	CD38	3.3e+00	7.0e-02	1.6e-01	-0.16	NA
chr4:165075526	TMEM192	4.8e-02	8.3e-01	8.9e-01	5.1e-02	NA
chr4:165076867	TMEM192	1.1e-02	9.2e-01	9.5e-01	-0.021	NA
chr4:165076887	TMEM192	2.0e+01	9.9e-06	1.7e-04	4.0e-01	NA
chr4:165076913	TMEM192	2.6e+00	1.1e-01	2.2e-01	-0.28	NA
chr4:165076930	TMEM192	8.1e+00	4.5e-03	2.2e-02	6.0e-01	NA
chr4:165076934	TMEM192	2.6e+01	4.0e-07	1.3e-05	4.2e-01	NA
chr4:165076940	TMEM192	1.7e+00	1.9e-01	3.3e-01	-0.11	NA
chr4:17626078	MED28	8.3e-01	3.6e-01	5.3e-01	6.6e-02	NA
chr4:17626116	MED28	1.8e+01	2.6e-05	3.8e-04	1.5e-01	NA
chr4:17626143	MED28	6.5e+00	1.1e-02	4.1e-02	-0.04	NA
chr4:17627038	MED28	8.2e-01	3.7e-01	5.4e-01	1.2e-01	NA
chr4:17627386	MED28	8.4e+00	3.7e-03	1.9e-02	-0.14	NA
chr4:176331718	SPCS3	2.0e-01	6.6e-01	7.8e-01	-0.091	NA
chr4:176331798	SPCS3	2.3e+01	2.0e-06	4.6e-05	-0.55	NA
chr4:17801267	DCAF16	5.7e-01	4.5e-01	6.2e-01	-0.22	NA
chr4:17803092	DCAF16	1.9e+01	1.4e-05	2.3e-04	3.3e-01	NA
chr4:17803097	DCAF16	9.5e+00	2.1e-03	1.2e-02	2.4e-01	NA
chr4:17803163	DCAF16	4.1e+00	4.4e-02	1.2e-01	2.2e-01	NA
chr4:3506966	LRPAP1	2.6e-01	6.1e-01	7.4e-01	-0.093	NA
chr4:3507129	LRPAP1	7.5e+00	6.1e-03	2.7e-02	-0.31	NA
chr4:3508143	LRPAP1	5.7e+00	1.7e-02	6.0e-02	3.8e-01	NA
chr4:378533	ZNF141	1.2e+01	4.3e-04	3.6e-03	3.8e-01	NA
chr4:379428	ZNF141	6.8e+00	9.1e-03	3.7e-02	-0.39	NA
chr4:379444	ZNF141	5.4e+00	2.0e-02	6.6e-02	-0.33	NA
chr4:379514	ZNF141	5.2e+00	2.3e-02	7.4e-02	-0.32	NA
chr4:379540	ZNF141	1.6e+00	2.1e-01	3.6e-01	1.0e-01	NA
chr4:379597	ZNF141	4.2e-01	5.2e-01	6.7e-01	-0.27	NA
chr4:382153	ZNF141	1.9e+00	1.6e-01	3.0e-01	-0.15	NA
chr4:382291	ZNF141	5.7e+00	1.7e-02	6.0e-02	-0.42	NA
chr4:42088822	SLC30A9	1.3e-04	9.9e-01	9.9e-01	-0.00076	NA
chr4:42089607	SLC30A9	1.7e-01	6.8e-01	8.0e-01	-0.06	NA
chr4:44699367	GUF1	3.1e+00	7.9e-02	1.8e-01	-0.3	NA
chr4:56460148	PAICS	6.2e+00	1.3e-02	4.7e-02	-0.43	NA
chr4:67469443	CENPC	2.5e+01	5.3e-07	1.6e-05	-0.34	NA
chr4:67469483	CENPC	2.6e+01	3.7e-07	1.2e-05	-0.81	NA
chr4:67469484	CENPC	1.9e+01	1.5e-05	2.4e-04	-0.73	NA
chr4:67469494	CENPC	1.7e-01	6.8e-01	8.0e-01	6.5e-02	NA
chr4:67469510	CENPC	3.2e-02	8.6e-01	9.1e-01	-0.071	NA
chr4:67469624	CENPC	2.4e+01	8.1e-07	2.2e-05	-0.33	NA
chr4:67470486	CENPC	1.5e-01	7.0e-01	8.1e-01	-0.12	NA
chr4:70807579	RUFY3	2.9e-01	5.9e-01	7.3e-01	3.4e-02	NA
chr4:70816238	GRSF1	7.8e+00	5.2e-03	2.4e-02	5.9e-01	NA
chr4:70816558	GRSF1	2.3e-01	6.3e-01	7.6e-01	4.7e-02	NA
chr4:70816624	GRSF1	1.5e-01	7.0e-01	8.1e-01	-0.043	NA
chr4:70816638	GRSF1	6.8e-05	9.9e-01	1.0e+00	2.1e-03	NA
chr4:70816655	GRSF1	1.9e-02	8.9e-01	9.3e-01	-0.028	NA
chr4:70818167	GRSF1	1.3e+00	2.6e-01	4.2e-01	2.3e-01	NA
chr4:70818177	GRSF1	3.8e+00	5.2e-02	1.3e-01	6.2e-01	NA
chr4:73057732	COX18	2.4e+01	1.0e-06	2.8e-05	-0.31	NA
chr4:73057802	COX18	3.8e-01	5.4e-01	6.9e-01	6.0e-02	NA
chr4:75917554	NAAA	1.5e-01	7.0e-01	8.1e-01	2.7e-02	NA
chr4:75917693	NAAA	2.3e-02	8.8e-01	9.2e-01	-0.12	NA
chr4:88258465	PPM1K	1.2e+00	2.8e-01	4.4e-01	-0.24	NA
chr4:88258516	PPM1K	1.6e+01	7.2e-05	8.6e-04	3.0e-01	NA
chr4:88258841	PPM1K	2.7e+00	1.0e-01	2.2e-01	-0.27	NA
chr4:88260141	PPM1K	8.0e-01	3.7e-01	5.4e-01	1.6e-01	NA
chr4:88260157	PPM1K	5.6e+00	1.8e-02	6.1e-02	-0.36	NA
chr4:88260216	PPM1K	1.0e+01	1.5e-03	9.4e-03	2.3e-01	NA
chr4:88260231	PPM1K	1.1e+01	1.1e-03	7.6e-03	2.8e-01	NA
chr4:88260304	PPM1K	3.5e+00	6.2e-02	1.5e-01	-0.36	NA
chr4:88260325	PPM1K	3.7e-01	5.5e-01	7.0e-01	5.9e-02	NA
chr4:88261799	PPM1K	5.2e-01	4.7e-01	6.4e-01	4.5e-02	NA
chr5:10225638	ATPSCKMT	6.0e-02	8.1e-01	8.8e-01	-0.036	NA
chr5:10280077	CMBL	2.0e-01	6.5e-01	7.8e-01	6.4e-02	NA
chr5:112893299	SRP19	1.0e+01	1.3e-03	8.3e-03	-0.31	NA
chr5:112894376	SRP19	1.4e+00	2.4e-01	3.9e-01	1.9e-01	NA
chr5:115206706	PGGT1B	8.8e-01	3.5e-01	5.2e-01	4.2e-02	NA
chr5:118837897	DTWD2	7.3e+00	6.7e-03	2.9e-02	3.6e-01	NA
chr5:118839515	DTWD2	2.2e+00	1.4e-01	2.7e-01	1.9e-01	NA
chr5:122027180	SRFBP1	2.0e-03	9.6e-01	9.7e-01	3.5e-03	NA
chr5:126625518	PHAX	1.1e-01	7.4e-01	8.4e-01	-0.17	NA
chr5:132693737	KIF3A	3.1e+00	7.7e-02	1.8e-01	1.5e-01	NA
chr5:132695300	KIF3A	2.0e+00	1.6e-01	2.9e-01	1.9e-01	NA
chr5:132695310	KIF3A	2.0e-01	6.5e-01	7.8e-01	-0.033	NA
chr5:132695336	KIF3A	5.9e+00	1.5e-02	5.4e-02	-0.38	NA
chr5:132695436	KIF3A	1.2e+00	2.8e-01	4.4e-01	1.1e-01	NA
chr5:132695444	KIF3A	1.7e+00	1.9e-01	3.4e-01	-0.2	NA
chr5:134152680	SKP1	1.8e+00	1.7e-01	3.1e-01	1.6e-01	NA
chr5:134153475	SKP1	1.1e-01	7.3e-01	8.3e-01	-0.069	NA
chr5:134900434	TXNDC15	1.4e+01	1.8e-04	1.8e-03	5.3e-01	NA
chr5:134900498	TXNDC15	2.4e+00	1.2e-01	2.5e-01	1.0e-01	NA
chr5:134900597	TXNDC15	3.8e-01	5.4e-01	6.9e-01	-0.03	NA
chr5:134900608	TXNDC15	6.3e-01	4.3e-01	6.0e-01	4.0e-01	NA
chr5:134900892	TXNDC15	2.0e+00	1.6e-01	2.9e-01	1.2e-01	NA
chr5:134900945	TXNDC15	9.7e+00	1.9e-03	1.1e-02	1.5e-01	NA
chr5:141190417	PCDHB9	1.5e+01	1.1e-04	1.2e-03	-0.47	NA
chr5:141190426	PCDHB9	4.2e-01	5.2e-01	6.7e-01	-0.15	NA
chr5:143225288	ARHGAP26	2.7e+00	9.8e-02	2.1e-01	1.8e-01	NA
chr5:143225349	ARHGAP26	6.9e-01	4.1e-01	5.7e-01	-0.13	NA
chr5:143226227	ARHGAP26	1.4e+00	2.4e-01	4.0e-01	-0.12	NA
chr5:143226304	ARHGAP26	9.7e+00	1.8e-03	1.1e-02	-0.61	NA
chr5:143226318	ARHGAP26	1.4e+00	2.3e-01	3.9e-01	1.7e-01	NA
chr5:143226402	ARHGAP26	3.2e+00	7.4e-02	1.7e-01	-0.15	NA
chr5:143226406	ARHGAP26	3.3e-03	9.5e-01	9.7e-01	4.7e-03	NA
chr5:151268259	GM2A	3.0e-01	5.8e-01	7.3e-01	-0.15	NA
chr5:151268426	GM2A	2.1e+00	1.5e-01	2.8e-01	2.3e-01	NA
chr5:157477823	ADAM19	1.4e+00	2.3e-01	3.8e-01	-0.16	NA
chr5:157478388	ADAM19	1.6e+00	2.1e-01	3.6e-01	-0.17	NA
chr5:175529098	SFXN1	5.6e-04	9.8e-01	9.9e-01	7.4e-03	NA
chr5:176376231	ARL10	1.6e+01	5.6e-05	7.1e-04	-0.34	NA
chr5:176376294	ARL10	1.6e-01	6.9e-01	8.0e-01	-0.035	NA
chr5:176376327	ARL10	1.1e+01	8.1e-04	5.9e-03	-0.68	NA
chr5:176377814	ARL10	2.4e+00	1.2e-01	2.4e-01	-0.078	NA
chr5:176377928	ARL10	3.2e+00	7.3e-02	1.7e-01	5.6e-02	NA
chr5:176379213	ARL10	4.3e+00	3.8e-02	1.1e-01	-0.28	NA
chr5:176379310	ARL10	2.4e+01	1.2e-06	3.1e-05	-0.76	NA
chr5:176379351	ARL10	4.3e+00	3.9e-02	1.1e-01	-0.51	NA
chr5:176381042	ARL10	6.0e+00	1.5e-02	5.3e-02	-0.39	NA
chr5:177067903	ZNF346	7.3e-01	3.9e-01	5.6e-01	7.0e-01	NA
chr5:34906093	RAD1	1.0e+01	1.4e-03	8.8e-03	-0.64	NA
chr5:34906137	RAD1	1.5e+00	2.3e-01	3.8e-01	2.6e-01	NA
chr5:34906382	RAD1	1.4e+00	2.4e-01	3.9e-01	1.4e-01	NA
chr5:34906491	RAD1	1.2e+00	2.7e-01	4.4e-01	-0.091	NA
chr5:34908402	RAD1	1.2e-02	9.1e-01	9.5e-01	8.2e-02	NA
chr5:34908407	RAD1	7.9e+00	4.9e-03	2.3e-02	-0.47	NA
chr5:34908412	RAD1	5.4e-01	4.6e-01	6.3e-01	1.8e-01	NA
chr5:37291309	NUP155	1.1e+01	9.7e-04	6.7e-03	-0.15	NA
chr5:37291380	NUP155	3.8e-01	5.4e-01	6.9e-01	-0.1	NA
chr5:37291471	NUP155	1.0e-01	7.5e-01	8.4e-01	5.1e-02	NA
chr5:40825838	RPL37	4.1e+00	4.4e-02	1.2e-01	3.9e-01	NA
chr5:40827060	RPL37	2.2e+00	1.4e-01	2.7e-01	1.7e-01	NA
chr5:40829798	RPL37	2.1e+01	5.4e-06	1.0e-04	-1	NA
chr5:40829810	RPL37	3.0e+00	8.6e-02	1.9e-01	-0.41	NA
chr5:40829948	RPL37	2.3e+00	1.3e-01	2.6e-01	5.5e-02	NA
chr5:40830729	RPL37	4.3e-01	5.1e-01	6.7e-01	-0.094	NA
chr5:40830767	RPL37	2.5e+00	1.2e-01	2.4e-01	1.2e-01	NA
chr5:40831119	RPL37	9.9e-01	3.2e-01	4.9e-01	-0.2	NA
chr5:40831147	RPL37	4.6e+00	3.2e-02	9.4e-02	-0.2	NA
chr5:40831163	RPL37	1.9e+01	1.2e-05	2.0e-04	-0.4	NA
chr5:65668021	SGTB	4.0e-01	5.3e-01	6.8e-01	1.5e-01	NA
chr5:65668038	SGTB	8.0e-02	7.8e-01	8.6e-01	-0.027	NA
chr5:65668049	SGTB	4.3e+00	3.9e-02	1.1e-01	4.0e-01	NA
chr5:65668081	SGTB	8.7e-02	7.7e-01	8.6e-01	-0.057	NA
chr5:65668204	SGTB	3.3e-01	5.6e-01	7.1e-01	-0.2	NA
chr5:65668658	SGTB	3.2e+00	7.2e-02	1.7e-01	-0.95	NA
chr5:65668800	SGTB	3.4e+01	6.5e-09	4.0e-07	5.1e-01	NA
chr5:65668845	SGTB	3.1e+00	7.8e-02	1.8e-01	-0.21	NA
chr5:65668891	SGTB	2.8e+01	1.5e-07	5.9e-06	8.8e-01	NA
chr5:69280917	CCDC125	1.2e+01	6.4e-04	4.9e-03	5.9e-01	NA
chr5:79685800	TENT2	5.6e-01	4.5e-01	6.2e-01	2.2e-01	NA
chr5:81416104	SSBP2	2.3e+01	1.8e-06	4.4e-05	1.6e-01	NA
chr5:81416140	SSBP2	1.1e+01	7.8e-04	5.7e-03	5.4e-01	NA
chr5:82254438	ATG10	9.8e-02	7.5e-01	8.4e-01	5.9e-02	NA
chr6:116244443	NT5DC1	1.6e+00	2.1e-01	3.6e-01	3.7e-01	NA
chr6:13788047	MCUR1	5.8e+00	1.6e-02	5.7e-02	4.2e-01	NA
chr6:13789289	MCUR1	7.1e-01	4.0e-01	5.7e-01	1.3e-01	NA
chr6:13790616	MCUR1	2.3e+00	1.3e-01	2.5e-01	-0.25	NA
chr6:13790656	MCUR1	6.7e+00	9.5e-03	3.8e-02	1.8e-01	NA
chr6:149724613	NUP43	5.1e+00	2.4e-02	7.6e-02	-0.56	NA
chr6:149724682	NUP43	1.9e+00	1.6e-01	3.0e-01	-0.095	NA
chr6:149724783	NUP43	2.2e+00	1.4e-01	2.7e-01	-0.11	NA
chr6:149724784	NUP43	1.1e+00	2.9e-01	4.6e-01	2.6e-01	NA
chr6:149724821	NUP43	7.9e+00	4.8e-03	2.3e-02	-0.13	NA
chr6:149726330	NUP43	1.1e+00	2.8e-01	4.5e-01	8.9e-02	NA
chr6:149726359	NUP43	6.3e-01	4.3e-01	6.0e-01	4.0e-02	NA
chr6:154126931	OPRM1	3.5e+00	6.2e-02	1.5e-01	-0.13	NA
chr6:158193832	GTF2H5	6.8e-01	4.1e-01	5.8e-01	1.1e-01	NA
chr6:158198667	GTF2H5	2.0e+01	6.5e-06	1.2e-04	-0.37	NA
chr6:158198689	GTF2H5	7.1e+00	7.7e-03	3.3e-02	5.6e-01	NA
chr6:158973425	RSPH3	6.3e+00	1.2e-02	4.5e-02	1.4e-01	NA
chr6:158974937	RSPH3	1.7e+00	2.0e-01	3.5e-01	2.2e-01	NA
chr6:158975926	RSPH3	1.6e+00	2.1e-01	3.6e-01	1.9e-01	NA
chr6:159679849	SOD2	9.7e-01	3.2e-01	4.9e-01	1.1e-01	NA
chr6:159679900	SOD2	2.3e+00	1.3e-01	2.5e-01	-0.34	NA
chr6:159680691	SOD2	8.3e+00	3.9e-03	1.9e-02	2.0e-01	NA
chr6:159680692	SOD2	9.9e+00	1.6e-03	1.0e-02	-0.18	NA
chr6:159680770	SOD2	4.3e-02	8.4e-01	9.0e-01	5.8e-02	NA
chr6:18129067	TPMT	2.0e+01	7.8e-06	1.4e-04	-0.19	NA
chr6:24427917	GPLD1	3.3e-01	5.7e-01	7.1e-01	-0.078	NA
chr6:24428451	GPLD1	4.3e+00	3.8e-02	1.1e-01	2.4e-01	NA
chr6:24703016	ACOT13	1.3e+01	3.6e-04	3.1e-03	5.3e-01	NA
chr6:3152929	BPHL	2.8e+01	1.0e-07	4.2e-06	-2.8	NA
chr6:42079643	TAF8	1.3e+00	2.5e-01	4.1e-01	-0.058	NA
chr6:42079815	TAF8	4.5e+00	3.3e-02	9.6e-02	-0.48	NA
chr6:42080623	TAF8	1.5e+01	1.1e-04	1.2e-03	3.7e-01	NA
chr6:42207386	MRPS10	3.5e+00	6.3e-02	1.5e-01	-0.23	NA
chr6:42207492	MRPS10	2.8e+00	9.2e-02	2.0e-01	-0.22	NA
chr6:43618866	POLH	5.4e+00	2.1e-02	6.8e-02	-0.72	NA
chr6:52492632	EFHC1	1.6e+01	8.0e-05	9.5e-04	2.7e-01	NA
chr6:52495621	EFHC1	9.7e+00	1.8e-03	1.1e-02	1.2e+00	NA
chr6:52495640	EFHC1	3.9e+00	4.8e-02	1.3e-01	-0.41	NA
chr6:52495722	EFHC1	2.4e+00	1.2e-01	2.4e-01	2.3e-01	NA
chr6:70589025	SDHAF4	6.1e+00	1.3e-02	4.9e-02	-0.12	NA
chr6:70589220	SDHAF4	3.7e+00	5.3e-02	1.4e-01	1.1e-01	NA
chr6:70589259	SDHAF4	1.2e-01	7.3e-01	8.3e-01	5.7e-02	NA
chr6:70589295	SDHAF4	3.6e+00	5.8e-02	1.4e-01	3.0e-01	NA
chr6:70589363	SDHAF4	2.7e-01	6.0e-01	7.4e-01	6.5e-02	NA
chr6:7283446	SSR1	2.8e-01	5.9e-01	7.3e-01	5.0e-02	NA
chr6:7283519	SSR1	4.8e+00	2.8e-02	8.5e-02	-0.15	NA
chr6:7283608	SSR1	7.8e-01	3.8e-01	5.5e-01	2.1e-01	NA
chr6:7285557	SSR1	4.8e+00	2.8e-02	8.5e-02	-0.39	NA
chr6:7286653	SSR1	3.6e+00	5.6e-02	1.4e-01	-0.14	NA
chr6:7286667	SSR1	1.5e+00	2.1e-01	3.6e-01	-0.18	NA
chr6:7286799	SSR1	8.3e+00	4.0e-03	2.0e-02	3.6e-01	NA
chr6:75918873	MYO6	4.5e+00	3.5e-02	9.9e-02	-0.28	NA
chr6:75918972	MYO6	8.2e-01	3.6e-01	5.4e-01	-0.096	NA
chr6:78902200	IRAK1BP1	3.8e-01	5.4e-01	6.9e-01	7.5e-02	NA
chr6:80344056	BCKDHB	3.0e-02	8.6e-01	9.1e-01	2.4e-02	NA
chr6:87514053	RARS2	9.9e-02	7.5e-01	8.4e-01	3.2e-02	NA
chr6:87514149	RARS2	4.9e-01	4.9e-01	6.5e-01	-0.23	NA
chr6:89366282	RRAGD	1.4e+00	2.4e-01	4.0e-01	-0.21	NA
chr6:98869534	FBXL4	3.6e-01	5.5e-01	7.0e-01	2.9e-01	NA
chr6:98869616	FBXL4	3.3e+00	7.0e-02	1.6e-01	-0.15	NA
chr6:99433064	USP45	3.7e+01	1.4e-09	1.1e-07	4.9e-01	NA
chr7:101091477	TRIM56	2.6e+01	3.9e-07	1.3e-05	-0.56	NA
chr7:101091517	TRIM56	7.4e+00	6.4e-03	2.8e-02	3.1e-01	NA
chr7:101092018	TRIM56	1.2e+00	2.7e-01	4.4e-01	1.2e-01	NA
chr7:101311900	IFT22	2.5e+00	1.1e-01	2.3e-01	-0.31	NA
chr7:102448761	ORAI2	1.5e+01	1.3e-04	1.3e-03	2.4e-01	NA
chr7:102448814	ORAI2	4.6e+00	3.2e-02	9.4e-02	-0.16	NA
chr7:108563426	THAP5	1.5e+00	2.3e-01	3.8e-01	-0.11	NA
chr7:128305574	RBM28	9.8e-01	3.2e-01	4.9e-01	3.2e-01	NA
chr7:128457716	HILPDA	7.7e-02	7.8e-01	8.7e-01	-0.044	NA
chr7:128457759	HILPDA	4.0e-02	8.4e-01	9.0e-01	-0.015	NA
chr7:128457761	HILPDA	1.7e-02	9.0e-01	9.4e-01	-0.025	NA
chr7:128457781	HILPDA	4.7e+00	3.0e-02	9.0e-02	-0.4	NA
chr7:128457783	HILPDA	5.3e-01	4.7e-01	6.3e-01	3.7e-02	NA
chr7:128502778	METTL2B	1.7e-02	9.0e-01	9.4e-01	-0.0078	NA
chr7:128502779	METTL2B	1.6e+01	6.6e-05	8.1e-04	2.1e-01	NA
chr7:129488152	STRIP2	8.8e+00	3.0e-03	1.6e-02	-0.79	NA
chr7:156970133	NOM1	1.7e+00	2.0e-01	3.5e-01	-0.21	NA
chr7:156970141	NOM1	7.7e-03	9.3e-01	9.6e-01	2.8e-02	NA
chr7:156970221	NOM1	2.7e-03	9.6e-01	9.7e-01	-0.0057	NA
chr7:156970638	NOM1	1.5e+00	2.1e-01	3.6e-01	-0.18	NA
chr7:156970678	NOM1	1.7e-01	6.8e-01	7.9e-01	5.6e-02	NA
chr7:156972620	NOM1	4.8e+00	2.9e-02	8.7e-02	-0.79	NA
chr7:2445475	CHST12	9.1e-01	3.4e-01	5.1e-01	5.0e-01	NA
chr7:2447566	CHST12	7.5e-02	7.8e-01	8.7e-01	1.9e-02	NA
chr7:2447948	CHST12	1.1e+01	1.1e-03	7.6e-03	-0.47	NA
chr7:2448057	CHST12	3.5e+00	6.3e-02	1.5e-01	-0.34	NA
chr7:25119440	CYCS	4.0e-01	5.3e-01	6.8e-01	-0.11	NA
chr7:25120250	CYCS	9.9e+00	1.7e-03	1.0e-02	4.3e-01	NA
chr7:25121024	CYCS	3.6e-02	8.5e-01	9.0e-01	2.9e-02	NA
chr7:25121041	CYCS	7.8e+00	5.3e-03	2.5e-02	1.9e-01	NA
chr7:25121067	CYCS	4.7e+00	2.9e-02	8.8e-02	-0.17	NA
chr7:25121431	CYCS	1.8e-01	6.7e-01	7.9e-01	1.9e-01	NA
chr7:25121467	CYCS	2.7e+01	2.3e-07	8.2e-06	7.0e-01	NA
chr7:25121672	CYCS	5.7e-02	8.1e-01	8.8e-01	-0.049	NA
chr7:25121715	CYCS	1.4e+00	2.3e-01	3.9e-01	1.2e-01	NA
chr7:25121815	CYCS	7.2e+00	7.3e-03	3.1e-02	1.8e-01	NA
chr7:25121889	CYCS	2.3e+01	2.0e-06	4.7e-05	2.6e-01	NA
chr7:38723541	VPS41	4.6e+00	3.1e-02	9.2e-02	6.7e-01	NA
chr7:38724646	VPS41	3.5e-03	9.5e-01	9.7e-01	3.6e-02	NA
chr7:38724699	VPS41	4.5e+00	3.4e-02	9.8e-02	-0.23	NA
chr7:44580909	TMED4	2.5e+01	6.1e-07	1.8e-05	3.4e-01	NA
chr7:44879300	PURB	6.7e+00	9.4e-03	3.8e-02	1.4e-01	NA
chr7:4769688	FOXK1	6.5e-01	4.2e-01	5.9e-01	6.3e-02	NA
chr7:4770280	FOXK1	3.3e-02	8.6e-01	9.1e-01	-0.078	NA
chr7:4770513	FOXK1	2.5e+00	1.2e-01	2.4e-01	-0.14	NA
chr7:5477615	FBXL18	2.4e-03	9.6e-01	9.7e-01	-0.0059	NA
chr7:55940154	ZNF713	9.7e-01	3.2e-01	4.9e-01	4.3e-02	NA
chr7:56011381	PSPH	1.5e+01	1.2e-04	1.3e-03	3.2e-01	NA
chr7:56011417	PSPH	1.2e+00	2.8e-01	4.4e-01	1.3e-01	NA
chr7:5973067	PMS2	1.2e+01	5.6e-04	4.4e-03	5.1e-01	NA
chr7:66153223	CRCP	3.1e+00	7.9e-02	1.8e-01	3.5e-01	NA
chr7:66153308	CRCP	1.2e+00	2.7e-01	4.3e-01	-0.48	NA
chr7:66154293	CRCP	1.9e-01	6.6e-01	7.8e-01	2.6e-02	NA
chr7:66154326	CRCP	1.9e+00	1.7e-01	3.1e-01	-0.63	NA
chr7:6657019	ZNF316	3.3e+00	7.0e-02	1.7e-01	-0.35	NA
chr7:7246205	C1GALT1	4.4e+00	3.6e-02	1.0e-01	6.2e-02	NA
chr7:73736372	ABHD11	3.6e+00	5.7e-02	1.4e-01	5.3e-01	NA
chr7:74231772	RFC2	5.7e+00	1.7e-02	5.9e-02	-0.17	NA
chr7:77780092	RSBN1L	4.0e+00	4.4e-02	1.2e-01	2.9e-01	NA
chr7:77781738	RSBN1L	2.5e-01	6.2e-01	7.5e-01	-0.056	NA
chr7:90385855	GTPBP10	1.1e-01	7.4e-01	8.3e-01	2.1e-02	NA
chr7:90385910	GTPBP10	2.8e-01	6.0e-01	7.3e-01	-0.24	NA
chr7:90386002	GTPBP10	2.9e-01	5.9e-01	7.3e-01	8.2e-02	NA
chr7:90386616	GTPBP10	3.0e+00	8.4e-02	1.9e-01	7.0e-01	NA
chr7:90389921	GTPBP10	3.3e-01	5.7e-01	7.1e-01	4.0e-02	NA
chr7:90389930	GTPBP10	3.8e+00	5.3e-02	1.3e-01	1.1e-01	NA
chr7:98846984	TMEM130	1.1e+00	2.9e-01	4.5e-01	1.6e-01	NA
chr7:98846988	TMEM130	5.6e+00	1.8e-02	6.3e-02	-0.75	NA
chr7:99574503	ZNF655	4.9e-01	4.8e-01	6.5e-01	5.6e-02	NA
chr7:99574504	ZNF655	1.1e+00	2.9e-01	4.6e-01	2.6e-01	NA
chr8:103399783	SLC25A32	6.0e+00	1.4e-02	5.1e-02	4.2e-01	NA
chr8:142660618	JRK	3.5e+00	6.1e-02	1.5e-01	-0.12	NA
chr8:1781182	CLN8	2.9e+00	8.9e-02	1.9e-01	1.1e-01	NA
chr8:1782392	CLN8	7.6e+00	5.8e-03	2.7e-02	-0.76	NA
chr8:1784008	CLN8	1.2e+00	2.8e-01	4.4e-01	-0.3	NA
chr8:22253776	POLR3D	9.4e+00	2.2e-03	1.3e-02	2.4e-01	NA
chr8:28567111	FZD3	7.9e+00	4.8e-03	2.3e-02	1.5e-01	NA
chr8:28567271	FZD3	2.0e+01	9.6e-06	1.7e-04	-0.4	NA
chr8:28567319	FZD3	8.2e-02	7.7e-01	8.6e-01	-0.043	NA
chr8:28567380	FZD3	1.2e+01	5.5e-04	4.3e-03	-0.17	NA
chr8:28567397	FZD3	4.8e-01	4.9e-01	6.5e-01	-0.47	NA
chr8:28570236	FZD3	1.2e-02	9.1e-01	9.4e-01	8.1e-02	NA
chr8:28570313	FZD3	7.1e-02	7.9e-01	8.7e-01	-0.038	NA
chr8:28570372	FZD3	1.5e+01	1.1e-04	1.2e-03	1.8e-01	NA
chr8:28570377	FZD3	5.4e+00	2.1e-02	6.8e-02	-0.13	NA
chr8:28570504	FZD3	4.5e-02	8.3e-01	9.0e-01	3.3e-02	NA
chr8:28570514	FZD3	1.9e+00	1.7e-01	3.0e-01	1.3e-01	NA
chr8:30678436	GSR	3.0e-02	8.6e-01	9.1e-01	-0.02	NA
chr8:30678471	GSR	1.5e-01	7.0e-01	8.1e-01	3.1e-02	NA
chr8:30678489	GSR	1.2e-01	7.3e-01	8.3e-01	3.5e-02	NA
chr8:30678608	GSR	9.9e+00	1.6e-03	1.0e-02	-0.5	NA
chr8:30678893	GSR	2.3e+00	1.3e-01	2.5e-01	-0.061	NA
chr8:30679086	GSR	1.8e-02	8.9e-01	9.3e-01	3.2e-02	NA
chr8:38264245	PLPP5	7.4e+00	6.5e-03	2.9e-02	-0.55	NA
chr8:43020505	HOOK3	1.7e+00	2.0e-01	3.5e-01	3.9e-01	NA
chr8:43020514	HOOK3	6.3e+00	1.2e-02	4.4e-02	-0.3	NA
chr8:43020528	HOOK3	3.6e-01	5.5e-01	7.0e-01	-0.04	NA
chr8:43020620	HOOK3	2.2e+00	1.4e-01	2.7e-01	-0.18	NA
chr8:43020646	HOOK3	2.5e+00	1.1e-01	2.3e-01	-0.17	NA
chr8:43020846	HOOK3	1.9e-01	6.6e-01	7.9e-01	-0.07	NA
chr8:43020905	HOOK3	3.7e+01	1.0e-09	8.8e-08	1.1e+00	NA
chr8:43021486	HOOK3	1.0e-01	7.5e-01	8.4e-01	-0.049	NA
chr8:43023510	HOOK3	9.2e+00	2.4e-03	1.4e-02	2.3e-01	NA
chr8:43023533	HOOK3	3.0e+00	8.4e-02	1.9e-01	3.5e-01	NA
chr8:43026923	HOOK3	3.3e+00	7.0e-02	1.6e-01	-0.25	NA
chr8:43027004	HOOK3	4.4e+00	3.6e-02	1.0e-01	1.9e-01	NA
chr8:43028274	HOOK3	2.5e+00	1.1e-01	2.4e-01	-0.19	NA
chr8:56067442	RPS20	1.9e+01	1.1e-05	1.9e-04	2.5e-01	NA
chr8:56067521	RPS20	3.8e-01	5.4e-01	6.9e-01	-0.092	NA
chr8:56067564	RPS20	8.0e+00	4.6e-03	2.2e-02	2.6e-01	NA
chr8:56067684	RPS20	2.7e+01	2.2e-07	7.9e-06	-0.4	NA
chr8:73065594	SBSPON	4.6e+00	3.3e-02	9.5e-02	-0.59	NA
chr8:94792365	DPY19L4	7.8e+00	5.2e-03	2.4e-02	1.4e-01	NA
chr8:94792679	DPY19L4	1.8e+00	1.8e-01	3.2e-01	2.4e-01	NA
chr8:95246074	CFAP418	9.0e+00	2.7e-03	1.5e-02	-0.57	NA
chr8:95246283	CFAP418	4.5e-02	8.3e-01	9.0e-01	-0.017	NA
chr8:95246284	CFAP418	7.9e-01	3.7e-01	5.4e-01	-0.11	NA
chr8:97727380	MTDH	2.6e+00	1.1e-01	2.3e-01	-0.27	NA
chr8:97728688	MTDH	1.9e-01	6.6e-01	7.9e-01	-0.073	NA
chr8:97729116	MTDH	3.2e+00	7.3e-02	1.7e-01	-0.097	NA
chr9:97378073	CCDC180	1.5e+01	1.4e-04	1.4e-03	3.4e-01	NA
chr9:97378143	CCDC180	2.9e-01	5.9e-01	7.3e-01	-0.089	NA
chr9:109136008	FRRS1L	1.8e+00	1.8e-01	3.2e-01	4.4e-02	NA
chr9:112471627	HSDL2	4.0e+00	4.6e-02	1.2e-01	2.9e-01	NA
chr9:112471657	HSDL2	1.2e+00	2.7e-01	4.4e-01	5.0e-02	NA
chr9:113315247	WDR31	2.0e-01	6.5e-01	7.8e-01	1.5e-01	NA
chr9:114646000	TMEM268	4.1e+00	4.3e-02	1.2e-01	4.2e-01	NA
chr9:114646045	TMEM268	7.4e+00	6.5e-03	2.9e-02	2.3e-01	NA
chr9:124945433	SCAI	1.5e-01	7.0e-01	8.1e-01	1.8e-01	NA
chr9:124945443	SCAI	4.5e+00	3.4e-02	9.8e-02	1.7e-01	NA
chr9:128307483	TRUB2	4.3e+00	3.9e-02	1.1e-01	-0.15	NA
chr9:128307701	TRUB2	2.5e+01	4.6e-07	1.4e-05	2.8e-01	NA
chr9:128308344	TRUB2	1.2e+01	5.4e-04	4.3e-03	-0.38	NA
chr9:129809747	TOR1B	2.9e+00	8.7e-02	1.9e-01	1.6e-01	NA
chr9:129809758	TOR1B	4.6e+00	3.2e-02	9.3e-02	9.3e-02	NA
chr9:136441171	SEC16A	5.5e+00	1.9e-02	6.4e-02	4.8e-01	NA
chr9:15167099	TTC39B	1.0e-03	9.7e-01	9.8e-01	2.1e-02	NA
chr9:15167104	TTC39B	1.0e+01	1.5e-03	9.6e-03	-1	NA
chr9:15167643	TTC39B	2.7e+00	1.0e-01	2.2e-01	7.1e-02	NA
chr9:15167701	TTC39B	1.1e+01	1.1e-03	7.2e-03	-0.98	NA
chr9:15168786	TTC39B	9.0e+00	2.8e-03	1.5e-02	-0.57	NA
chr9:15460574	SNAPC3	8.1e-01	3.7e-01	5.4e-01	-0.16	NA
chr9:33042251	SMU1	6.6e+00	1.0e-02	4.0e-02	1.2e+00	NA
chr9:33042277	SMU1	1.2e+01	5.4e-04	4.3e-03	-1.2	NA
chr9:33042279	SMU1	1.2e+01	5.4e-04	4.3e-03	-0.49	NA
chr9:33042281	SMU1	2.5e+01	6.1e-07	1.8e-05	9.5e-01	NA
chr9:33042289	SMU1	1.8e-03	9.7e-01	9.8e-01	-0.0048	NA
chr9:33043894	SMU1	1.1e+00	2.9e-01	4.5e-01	-0.25	NA
chr9:33043907	SMU1	1.0e+01	1.3e-03	8.7e-03	1.5e-01	NA
chr9:33043930	SMU1	2.7e+00	9.9e-02	2.1e-01	2.7e-01	NA
chr9:35858184	TMEM8B	3.5e+01	2.6e-09	1.9e-07	3.7e-01	NA
chr9:36215081	GNE	9.7e+00	1.8e-03	1.1e-02	-0.79	NA
chr9:36215214	GNE	3.7e+00	5.3e-02	1.3e-01	2.5e-01	NA
chr9:36215243	GNE	2.8e-01	6.0e-01	7.3e-01	-0.076	NA
chr9:36215301	GNE	7.6e+00	5.7e-03	2.6e-02	7.9e-01	NA
chr9:36216441	GNE	2.7e+00	9.9e-02	2.1e-01	-0.24	NA
chr9:37503349	POLR1E	1.8e+00	1.8e-01	3.1e-01	1.4e-01	NA
chr9:37503457	POLR1E	1.4e+01	2.1e-04	2.0e-03	6.7e-01	NA
chr9:4710810	AK3	1.1e+00	3.0e-01	4.6e-01	-0.14	NA
chr9:4710815	AK3	5.4e+00	2.0e-02	6.6e-02	2.4e-01	NA
chr9:78273704	CEP78	1.6e-01	6.9e-01	8.1e-01	4.4e-02	NA
chr9:78275840	CEP78	5.6e-01	4.5e-01	6.2e-01	-0.11	NA
chr1:100027246	SLC35A3	4.2e+00	4.0e-02	1.4e-01	-0.2	NA
chr1:100189193	DBT	4.2e+00	4.0e-02	1.4e-01	-0.33	NA
chr1:100194486	DBT	7.5e+00	6.0e-03	4.2e-02	-0.3	NA
chr1:10377868	KIF1B	1.6e+01	6.5e-05	1.4e-03	-0.39	NA
chr1:10457346	DFFA	2.1e-01	6.5e-01	8.0e-01	-0.035	NA
chr1:10457447	DFFA	4.6e+00	3.2e-02	1.3e-01	4.3e-01	NA
chr1:10457470	DFFA	1.6e+00	2.0e-01	4.1e-01	3.0e-01	NA
chr1:10457481	DFFA	5.9e+00	1.5e-02	7.8e-02	-0.088	NA
chr1:10457616	DFFA	7.0e-01	4.0e-01	6.1e-01	-0.075	NA
chr1:10458677	DFFA	1.7e-01	6.8e-01	8.2e-01	1.0e-01	NA
chr1:10459875	DFFA	3.0e+00	8.2e-02	2.3e-01	8.7e-02	NA
chr1:108932921	GPSM2	7.6e+00	5.8e-03	4.1e-02	2.9e-01	NA
chr1:108933006	GPSM2	1.7e+00	1.9e-01	4.0e-01	-0.071	NA
chr1:108933019	CLCC1	4.5e-02	8.3e-01	9.1e-01	-0.031	NA
chr1:108933103	GPSM2	6.7e+00	9.5e-03	5.7e-02	1.7e-01	NA
chr1:113124955	LRIG2	2.9e+00	8.7e-02	2.4e-01	-0.24	NA
chr1:113125045	LRIG2	9.8e+00	1.7e-03	1.8e-02	2.7e-01	NA
chr1:113129150	LRIG2	5.5e-02	8.1e-01	9.0e-01	4.7e-02	NA
chr1:113129947	LRIG2	6.0e+00	1.4e-02	7.6e-02	1.0e+00	NA
chr1:113129994	LRIG2	8.3e-01	3.6e-01	5.7e-01	9.9e-02	NA
chr1:113130083	LRIG2	3.2e+00	7.3e-02	2.1e-01	-0.26	NA
chr1:113130148	LRIG2	2.0e-01	6.6e-01	8.0e-01	-0.043	NA
chr1:145739718	RNF115	6.7e-01	4.1e-01	6.2e-01	1.7e-01	NA
chr1:146995510	NBPF12	4.2e-01	5.2e-01	7.1e-01	1.6e-01	NA
chr1:150732129	CTSS	8.2e-01	3.7e-01	5.7e-01	1.8e-01	NA
chr1:150996680	MINDY1	4.1e-02	8.4e-01	9.1e-01	-0.017	NA
chr1:151119296	GABPB2	5.3e-02	8.2e-01	9.0e-01	1.6e-02	NA
chr1:151119468	GABPB2	1.0e+00	3.2e-01	5.3e-01	9.1e-02	NA
chr1:151123589	GABPB2	2.2e+00	1.4e-01	3.2e-01	1.6e-01	NA
chr1:154704843	KCNN3	1.2e+00	2.7e-01	4.9e-01	-0.17	NA
chr1:155881822	SYT11	2.9e-02	8.7e-01	9.2e-01	-0.038	NA
chr1:15491533	CASP9	1.8e-01	6.8e-01	8.2e-01	-0.062	NA
chr1:1663506	SLC35E2B	1.9e-01	6.6e-01	8.1e-01	-0.052	NA
chr1:1663736	SLC35E2B	1.8e+01	2.8e-05	7.2e-04	4.6e-01	NA
chr1:160142550	ATP1A2	2.5e+01	4.5e-07	2.2e-05	-0.44	NA
chr1:160217288	DCAF8	4.2e-01	5.2e-01	7.1e-01	-0.11	NA
chr1:160996563	F11R	1.6e+00	2.0e-01	4.1e-01	-0.29	NA
chr1:160998043	F11R	5.8e+00	1.6e-02	8.0e-02	3.6e-01	NA
chr1:160998109	F11R	6.4e+00	1.1e-02	6.4e-02	1.9e-01	NA
chr1:166914032	ILDR2	1.1e+01	1.1e-03	1.2e-02	5.0e-01	NA
chr1:168251049	SFT2D2	5.6e-02	8.1e-01	9.0e-01	2.4e-02	NA
chr1:168251241	SFT2D2	2.0e-01	6.6e-01	8.0e-01	-0.12	NA
chr1:179073377	FAM20B	1.5e-01	7.0e-01	8.3e-01	7.3e-02	NA
chr1:179075098	FAM20B	5.7e-01	4.5e-01	6.5e-01	1.2e-01	NA
chr1:179075104	FAM20B	1.1e-01	7.4e-01	8.6e-01	3.1e-02	NA
chr1:179075133	FAM20B	4.1e-02	8.4e-01	9.1e-01	1.7e-01	NA
chr1:179101512	ABL2	1.1e+00	2.9e-01	5.1e-01	2.1e-01	NA
chr1:179357160	SOAT1	5.2e-01	4.7e-01	6.7e-01	-0.077	NA
chr1:179357364	SOAT1	1.2e+00	2.7e-01	4.9e-01	2.2e-01	NA
chr1:179357403	SOAT1	3.3e-01	5.6e-01	7.4e-01	7.3e-02	NA
chr1:179357712	SOAT1	2.0e-01	6.6e-01	8.0e-01	6.7e-02	NA
chr1:182380504	GLUL	1.3e+00	2.6e-01	4.8e-01	-0.17	NA
chr1:19628236	MICOS10	5.7e+00	1.7e-02	8.4e-02	-0.22	NA
chr1:19628543	MICOS10	6.2e+00	1.3e-02	7.0e-02	4.7e-01	NA
chr1:202582708	PPP1R12B	8.5e-01	3.6e-01	5.7e-01	1.1e-01	NA
chr1:202582806	PPP1R12B	7.3e-01	3.9e-01	6.0e-01	1.1e-01	NA
chr1:204550606	MDM4	1.1e+00	2.9e-01	5.1e-01	6.8e-02	NA
chr1:204551155	MDM4	2.6e+00	1.1e-01	2.7e-01	1.5e-01	NA
chr1:204551169	MDM4	1.2e+01	4.7e-04	6.4e-03	-0.61	NA
chr1:204551298	MDM4	2.0e+00	1.6e-01	3.4e-01	-0.16	NA
chr1:204552111	MDM4	4.2e-03	9.5e-01	9.7e-01	-0.019	NA
chr1:204552194	MDM4	7.0e-01	4.0e-01	6.1e-01	1.9e-01	NA
chr1:204555615	MDM4	2.9e-01	5.9e-01	7.6e-01	5.5e-02	NA
chr1:204555810	MDM4	2.4e-02	8.8e-01	9.3e-01	3.8e-02	NA
chr1:204556405	MDM4	7.8e-01	3.8e-01	5.9e-01	-0.2	NA
chr1:204556451	MDM4	1.5e+01	1.0e-04	2.0e-03	3.2e-01	NA
chr1:204556519	MDM4	7.8e+00	5.3e-03	3.9e-02	3.2e-01	NA
chr1:204556559	MDM4	3.6e-01	5.5e-01	7.3e-01	3.3e-01	NA
chr1:204556598	MDM4	4.1e-01	5.2e-01	7.1e-01	-0.16	NA
chr1:204556616	MDM4	2.8e+00	9.6e-02	2.5e-01	-0.22	NA
chr1:204556653	MDM4	1.1e+00	2.9e-01	5.1e-01	-0.072	NA
chr1:204557532	MDM4	1.7e+00	1.9e-01	4.0e-01	1.5e-01	NA
chr1:204557599	MDM4	9.6e+00	2.0e-03	1.9e-02	2.8e-01	NA
chr1:204557636	MDM4	1.7e+00	1.9e-01	4.0e-01	1.5e-01	NA
chr1:212732450	NSL1	7.3e-01	3.9e-01	6.0e-01	1.5e-01	NA
chr1:212732531	NSL1	2.3e-02	8.8e-01	9.3e-01	2.0e-02	NA
chr1:212816294	TATDN3	3.4e+01	4.7e-09	4.4e-07	-0.48	NA
chr1:214351153	PTPN14	4.0e-04	9.8e-01	9.9e-01	2.9e-03	NA
chr1:214355794	PTPN14	9.4e-01	3.3e-01	5.4e-01	-0.16	NA
chr1:214356397	PTPN14	7.0e-03	9.3e-01	9.6e-01	1.2e-02	NA
chr1:21484409	NBPF3	6.2e-01	4.3e-01	6.3e-01	1.3e-01	NA
chr1:220058150	BPNT1	1.5e-01	7.0e-01	8.3e-01	-0.061	NA
chr1:220058621	BPNT1	1.6e+00	2.1e-01	4.2e-01	3.1e-01	NA
chr1:220058655	BPNT1	3.7e+00	5.6e-02	1.8e-01	1.5e-01	NA
chr1:220058669	BPNT1	1.9e+01	1.6e-05	4.8e-04	2.8e-01	NA
chr1:225490465	ENAH	1.9e+01	1.3e-05	3.9e-04	-0.85	NA
chr1:225983677	SDE2	1.3e+00	2.5e-01	4.7e-01	-0.077	NA
chr1:226604124	STUM	6.9e-02	7.9e-01	8.9e-01	2.8e-02	NA
chr1:236902997	MTR	2.4e-01	6.2e-01	7.8e-01	-0.17	NA
chr1:236903014	MTR	4.6e+00	3.1e-02	1.2e-01	-0.56	NA
chr1:247155814	ZNF124	2.8e+00	9.2e-02	2.5e-01	3.5e-01	NA
chr1:247298394	ZNF496	5.6e-02	8.1e-01	9.0e-01	-0.034	NA
chr1:24537864	RCAN3	3.5e+00	6.1e-02	1.9e-01	1.1e-01	NA
chr1:26876411	GPN2	1.0e-01	7.5e-01	8.6e-01	-0.067	NA
chr1:26879143	GPN2	5.3e-02	8.2e-01	9.0e-01	2.8e-02	NA
chr1:28498828	PHACTR4	1.2e+00	2.8e-01	5.0e-01	1.3e+00	NA
chr1:28498906	PHACTR4	3.0e-01	5.8e-01	7.5e-01	-0.075	NA
chr1:28498921	PHACTR4	4.0e+00	4.6e-02	1.6e-01	5.2e-01	NA
chr1:28498974	PHACTR4	1.2e-01	7.3e-01	8.5e-01	4.2e-02	NA
chr1:28499541	PHACTR4	7.0e-01	4.0e-01	6.1e-01	8.8e-02	NA
chr1:28499602	PHACTR4	2.4e-01	6.3e-01	7.9e-01	4.1e-02	NA
chr1:28499749	PHACTR4	6.8e-04	9.8e-01	9.9e-01	-0.0058	NA
chr1:32682323	RBBP4	1.6e-01	6.9e-01	8.3e-01	-0.029	NA
chr1:32682615	RBBP4	2.5e-01	6.1e-01	7.8e-01	7.3e-02	NA
chr1:32683171	RBBP4	3.5e+00	6.2e-02	1.9e-01	1.8e-01	NA
chr1:32683188	RBBP4	3.1e+00	7.7e-02	2.2e-01	1.8e-01	NA
chr1:32683655	RBBP4	8.3e+00	3.9e-03	3.2e-02	2.5e-01	NA
chr1:35602220	PSMB2	4.8e-01	4.9e-01	6.9e-01	7.9e-02	NA
chr1:35602269	PSMB2	7.7e-01	3.8e-01	5.9e-01	1.5e-01	NA
chr1:35602324	PSMB2	2.1e-01	6.5e-01	8.0e-01	-0.042	NA
chr1:35602565	PSMB2	2.5e-01	6.1e-01	7.8e-01	-0.053	NA
chr1:35602609	PSMB2	9.6e+00	1.9e-03	1.9e-02	3.5e-01	NA
chr1:35602769	PSMB2	1.6e+01	5.3e-05	1.2e-03	-0.26	NA
chr1:36069339	AGO3	1.5e+00	2.1e-01	4.3e-01	1.4e-01	NA
chr1:3813518	CEP104	1.7e+01	3.8e-05	8.9e-04	6.6e-01	NA
chr1:3813594	CEP104	2.1e+00	1.5e-01	3.3e-01	-0.18	NA
chr1:3813741	CEP104	1.9e+00	1.7e-01	3.7e-01	2.3e-01	NA
chr1:37491616	MEAF6	1.7e-01	6.8e-01	8.2e-01	-0.031	NA
chr1:37860957	INPP5B	4.1e+00	4.2e-02	1.5e-01	-0.71	NA
chr1:37861011	INPP5B	8.4e+00	3.8e-03	3.1e-02	-0.24	NA
chr1:37861102	INPP5B	1.0e+01	1.4e-03	1.5e-02	4.5e-01	NA
chr1:37861595	INPP5B	1.8e-04	9.9e-01	9.9e-01	-0.00083	NA
chr1:37861644	INPP5B	6.6e-02	8.0e-01	8.9e-01	-0.057	NA
chr1:37861815	INPP5B	2.4e+00	1.2e-01	2.9e-01	2.4e-01	NA
chr1:37861844	INPP5B	3.9e-01	5.3e-01	7.2e-01	-0.12	NA
chr1:37861906	INPP5B	3.0e+00	8.2e-02	2.3e-01	2.2e-01	NA
chr1:37861912	INPP5B	3.1e-02	8.6e-01	9.2e-01	1.9e-02	NA
chr1:37862028	INPP5B	1.0e+01	1.2e-03	1.4e-02	-0.25	NA
chr1:45509998	MMACHC	2.1e+00	1.5e-01	3.3e-01	2.6e-01	NA
chr1:45512186	MMACHC	2.0e+00	1.5e-01	3.4e-01	-0.22	NA
chr1:46364561	NSUN4	2.3e+00	1.3e-01	3.0e-01	1.8e-01	NA
chr1:52350831	CC2D1B	1.4e+00	2.4e-01	4.5e-01	-0.089	NA
chr1:52350834	CC2D1B	3.1e-01	5.8e-01	7.5e-01	-0.029	NA
chr1:52351762	CC2D1B	1.3e+00	2.5e-01	4.6e-01	6.4e-02	NA
chr1:52824268	ZYG11B	8.9e-02	7.7e-01	8.7e-01	-0.058	NA
chr1:54638487	ACOT11	3.2e+00	7.2e-02	2.1e-01	8.2e-02	NA
chr1:54638593	ACOT11	2.3e+00	1.3e-01	3.1e-01	-0.17	NA
chr1:54638750	ACOT11	3.3e+00	6.9e-02	2.1e-01	-0.29	NA
chr1:54638944	ACOT11	5.1e+00	2.4e-02	1.0e-01	-0.41	NA
chr1:62161456	PATJ	7.7e-01	3.8e-01	5.9e-01	4.3e-02	NA
chr1:62161468	PATJ	4.0e-02	8.4e-01	9.1e-01	-0.018	NA
chr1:62162737	PATJ	9.9e-01	3.2e-01	5.4e-01	-0.15	NA
chr1:62162782	PATJ	3.5e-02	8.5e-01	9.2e-01	-0.01	NA
chr1:6522995	NOL9	9.8e-04	9.8e-01	9.9e-01	5.0e-03	NA
chr1:6523335	NOL9	1.0e-01	7.5e-01	8.6e-01	7.7e-02	NA
chr1:6523455	NOL9	2.6e+00	1.1e-01	2.7e-01	-0.16	NA
chr1:6525006	NOL9	1.4e+01	2.0e-04	3.4e-03	3.8e-01	NA
chr1:6525011	NOL9	1.0e+00	3.1e-01	5.2e-01	2.8e-01	NA
chr1:6525012	NOL9	1.3e+01	2.7e-04	4.2e-03	4.9e-01	NA
chr1:70128151	LRRC7	5.6e+00	1.8e-02	8.9e-02	-0.36	NA
chr1:70128991	LRRC7	4.5e-01	5.0e-01	7.0e-01	5.2e-02	NA
chr1:70128996	LRRC7	1.1e+00	2.9e-01	5.1e-01	-0.075	NA
chr1:70129081	LRRC7	9.5e-01	3.3e-01	5.4e-01	5.2e-02	NA
chr1:70129175	LRRC7	1.0e+00	3.2e-01	5.3e-01	-0.074	NA
chr1:71400815	NEGR1	5.1e-01	4.8e-01	6.7e-01	-0.14	NA
chr1:92396901	RPAP2	2.3e-03	9.6e-01	9.8e-01	-0.0089	NA
chr1:92396902	RPAP2	5.0e-02	8.2e-01	9.1e-01	-0.018	NA
chr1:92397961	RPAP2	8.3e-02	7.7e-01	8.8e-01	-0.081	NA
chr1:9265729	H6PD	5.8e+00	1.6e-02	8.0e-02	3.0e-01	NA
chr1:9266900	H6PD	2.7e-01	6.1e-01	7.7e-01	-0.044	NA
chr1:9266901	H6PD	4.0e-02	8.4e-01	9.1e-01	-0.018	NA
chr1:9268154	H6PD	7.6e+00	6.0e-03	4.2e-02	3.7e-01	NA
chr1:9268196	H6PD	3.7e-01	5.4e-01	7.3e-01	-0.23	NA
chr1:9271016	H6PD	1.1e+01	1.2e-03	1.3e-02	-0.65	NA
chr1:9271022	H6PD	1.1e-01	7.4e-01	8.5e-01	-0.073	NA
chr1:9271035	H6PD	2.9e-01	5.9e-01	7.6e-01	-0.044	NA
chr1:9584477	SLC25A33	3.3e+00	6.8e-02	2.1e-01	1.2e-01	NA
chr1:9927404	LZIC	3.2e-02	8.6e-01	9.2e-01	-0.03	NA
chr1:9928230	LZIC	5.5e+00	2.0e-02	9.3e-02	1.3e-01	NA
chr10:99713886	COX15	1.2e+00	2.7e-01	4.9e-01	1.3e-01	NA
chr10:100232668	CWF19L1	1.1e-01	7.4e-01	8.6e-01	-0.037	NA
chr10:101017476	PDZD7	4.7e+00	3.0e-02	1.2e-01	-0.27	NA
chr10:102476197	MFSD13A	3.2e+00	7.1e-02	2.1e-01	1.4e-01	NA
chr10:102476277	MFSD13A	2.4e+01	8.0e-07	3.7e-05	1.1e+00	NA
chr10:102476394	MFSD13A	1.2e+01	5.9e-04	7.6e-03	3.2e-01	NA
chr10:102476440	MFSD13A	1.5e+01	9.2e-05	1.8e-03	4.2e-01	NA
chr10:104302041	GSTO2	1.6e+01	5.5e-05	1.2e-03	-0.46	NA
chr10:117548548	EMX2	2.2e-01	6.4e-01	8.0e-01	-0.07	NA
chr10:12121024	DHTKD1	1.7e+00	1.9e-01	3.9e-01	-0.14	NA
chr10:12121033	DHTKD1	1.1e+00	2.8e-01	5.0e-01	-0.14	NA
chr10:12121034	DHTKD1	3.3e+00	7.0e-02	2.1e-01	-0.3	NA
chr10:12121127	DHTKD1	1.8e+00	1.9e-01	3.9e-01	-0.16	NA
chr10:12121574	DHTKD1	3.4e+00	6.4e-02	2.0e-01	-0.2	NA
chr10:12122436	DHTKD1	4.1e-01	5.2e-01	7.1e-01	-0.075	NA
chr10:12825908	CAMK1D	3.1e+00	8.0e-02	2.3e-01	-0.19	NA
chr10:12826016	CAMK1D	3.1e+00	7.9e-02	2.2e-01	-0.18	NA
chr10:13137083	OPTN	3.2e-01	5.7e-01	7.5e-01	6.1e-02	NA
chr10:14907136	DCLRE1C	1.7e+00	2.0e-01	4.0e-01	1.3e-01	NA
chr10:15106207	NMT2	1.5e+00	2.2e-01	4.3e-01	-0.19	NA
chr10:30312052	MTPAP	1.1e-01	7.4e-01	8.5e-01	2.4e-02	NA
chr10:5862030	ANKRD16	8.8e-01	3.5e-01	5.6e-01	-0.22	NA
chr10:5862040	ANKRD16	2.3e+00	1.3e-01	3.1e-01	3.5e-01	NA
chr10:5862062	ANKRD16	2.0e+00	1.6e-01	3.5e-01	1.8e-01	NA
chr10:5862099	ANKRD16	1.4e+00	2.4e-01	4.6e-01	5.7e-02	NA
chr10:68283111	PBLD	1.3e-01	7.2e-01	8.4e-01	5.2e-02	NA
chr10:68283885	PBLD	2.2e-01	6.4e-01	8.0e-01	-0.015	NA
chr10:68284020	PBLD	1.1e+01	7.9e-04	9.6e-03	-1.2	NA
chr10:68284051	PBLD	3.0e+00	8.2e-02	2.3e-01	-0.28	NA
chr10:68478886	SLC25A16	1.6e-01	6.9e-01	8.3e-01	3.8e-02	NA
chr10:68478896	SLC25A16	9.2e+00	2.4e-03	2.2e-02	1.3e+00	NA
chr10:68478922	SLC25A16	2.9e+00	9.1e-02	2.4e-01	-0.23	NA
chr10:68479561	SLC25A16	1.0e+00	3.2e-01	5.3e-01	1.3e-01	NA
chr10:68479587	SLC25A16	9.7e-01	3.2e-01	5.4e-01	1.3e-01	NA
chr10:68479641	SLC25A16	4.8e+00	2.8e-02	1.2e-01	-0.36	NA
chr10:68479964	SLC25A16	1.3e+01	2.4e-04	3.9e-03	1.5e-01	NA
chr10:68481217	SLC25A16	1.6e+00	2.1e-01	4.2e-01	1.1e-01	NA
chr10:68482050	SLC25A16	4.6e-02	8.3e-01	9.1e-01	4.6e-02	NA
chr10:70148017	SAR1A	5.7e+00	1.7e-02	8.4e-02	4.9e-01	NA
chr10:72235380	ANAPC16	1.8e+00	1.7e-01	3.7e-01	-0.18	NA
chr10:80432379	PRXL2A	4.4e+00	3.6e-02	1.3e-01	-0.32	NA
chr10:80432385	PRXL2A	2.8e+00	9.6e-02	2.5e-01	1.4e-01	NA
chr10:80433876	PRXL2A	6.5e+00	1.1e-02	6.2e-02	3.3e-01	NA
chr10:80435028	PRXL2A	1.0e+00	3.1e-01	5.3e-01	1.0e-01	NA
chr10:80435063	PRXL2A	3.5e-01	5.6e-01	7.4e-01	5.0e-02	NA
chr10:80435099	PRXL2A	8.1e-01	3.7e-01	5.8e-01	7.2e-02	NA
chr10:80435120	PRXL2A	3.2e-02	8.6e-01	9.2e-01	2.0e-02	NA
chr10:80435580	PRXL2A	1.0e+00	3.1e-01	5.2e-01	7.9e-02	NA
chr10:80522372	TSPAN14	3.8e-01	5.4e-01	7.2e-01	-0.089	NA
chr10:80522423	TSPAN14	1.3e-01	7.2e-01	8.4e-01	7.7e-02	NA
chr10:80522443	TSPAN14	1.2e-02	9.1e-01	9.5e-01	7.7e-03	NA
chr10:93669402	FRA10AC1	5.1e+00	2.4e-02	1.1e-01	4.8e-01	NA
chr11:108365867	ATM	1.9e-01	6.6e-01	8.1e-01	3.8e-02	NA
chr11:108365873	ATM	1.2e-03	9.7e-01	9.9e-01	2.6e-03	NA
chr11:108365914	ATM	7.8e+00	5.1e-03	3.8e-02	-0.41	NA
chr11:108365981	ATM	2.0e-02	8.9e-01	9.4e-01	-0.023	NA
chr11:108367011	ATM	5.0e-01	4.8e-01	6.7e-01	4.5e-02	NA
chr11:108367117	ATM	4.4e+01	2.9e-11	7.7e-09	6.6e-01	NA
chr11:111728418	SIK2	1.3e+01	3.1e-04	4.7e-03	3.1e-01	NA
chr11:111728428	SIK2	3.1e+00	7.8e-02	2.2e-01	1.6e-01	NA
chr11:111728518	SIK2	9.0e-01	3.4e-01	5.6e-01	8.4e-02	NA
chr11:111728813	SIK2	1.4e+00	2.3e-01	4.5e-01	2.0e-01	NA
chr11:111728912	SIK2	6.4e-01	4.2e-01	6.3e-01	5.0e-02	NA
chr11:118546416	TMEM25	4.2e+00	4.1e-02	1.5e-01	-0.37	NA
chr11:123072377	CLMP	3.2e+00	7.3e-02	2.1e-01	-0.3	NA
chr11:12941258	TEAD1	8.1e-01	3.7e-01	5.8e-01	1.6e-01	NA
chr11:16756863	C11orf58	3.5e+00	6.2e-02	1.9e-01	-0.16	NA
chr11:17377223	NCR3LG1	1.9e-01	6.7e-01	8.1e-01	8.3e-02	NA
chr11:17377224	NCR3LG1	4.1e-01	5.2e-01	7.1e-01	1.5e-01	NA
chr11:2132041	IGF2	4.4e-01	5.1e-01	7.0e-01	-0.06	NA
chr11:31431203	DNAJC24	7.8e-01	3.8e-01	5.9e-01	6.5e-02	NA
chr11:31431241	DNAJC24	1.4e+01	1.5e-04	2.6e-03	2.7e-01	NA
chr11:31431626	DNAJC24	1.7e-02	9.0e-01	9.4e-01	1.8e-02	NA
chr11:31431721	DNAJC24	1.1e+01	1.1e-03	1.2e-02	2.0e-01	NA
chr11:32603975	EIF3M	2.5e-01	6.2e-01	7.8e-01	-0.14	NA
chr11:36486227	TRAF6	1.2e+00	2.8e-01	5.0e-01	1.5e-01	NA
chr11:36486872	TRAF6	2.2e+01	2.9e-06	1.1e-04	-0.46	NA
chr11:44249028	EXT2	6.2e+00	1.3e-02	7.1e-02	1.1e-01	NA
chr11:44249839	EXT2	4.6e-03	9.5e-01	9.7e-01	-0.0076	NA
chr11:44249883	EXT2	3.8e+01	6.6e-10	8.4e-08	4.0e-01	NA
chr11:44250033	EXT2	2.5e-01	6.2e-01	7.8e-01	-0.055	NA
chr11:44250057	EXT2	3.7e+00	5.5e-02	1.8e-01	2.4e-01	NA
chr11:61800266	FADS1	6.5e-02	8.0e-01	8.9e-01	-0.018	NA
chr11:61801953	FADS1	7.1e+00	7.9e-03	5.0e-02	-0.3	NA
chr11:61964180	BEST1	3.8e+00	5.2e-02	1.7e-01	-0.33	NA
chr11:65774442	AP5B1	1.6e+01	6.3e-05	1.3e-03	4.6e-01	NA
chr11:65774479	AP5B1	1.6e+00	2.1e-01	4.2e-01	1.1e-01	NA
chr11:65774540	AP5B1	4.0e-01	5.3e-01	7.2e-01	1.1e-01	NA
chr11:65774549	AP5B1	1.7e+01	4.5e-05	1.0e-03	3.3e-01	NA
chr11:65774635	AP5B1	2.0e+00	1.6e-01	3.5e-01	-0.14	NA
chr11:65774688	AP5B1	8.6e-01	3.6e-01	5.7e-01	1.9e-01	NA
chr11:65775987	AP5B1	3.2e-01	5.7e-01	7.5e-01	9.5e-02	NA
chr11:65776118	AP5B1	1.4e+00	2.4e-01	4.5e-01	2.7e-01	NA
chr11:66683206	SPTBN2	3.5e+00	6.2e-02	1.9e-01	-0.48	NA
chr11:66684511	SPTBN2	5.4e-05	9.9e-01	1.0e+00	-0.0024	NA
chr11:66684548	SPTBN2	5.1e+00	2.4e-02	1.1e-01	-0.15	NA
chr11:66684552	SPTBN2	1.8e+01	2.7e-05	7.0e-04	-0.61	NA
chr11:68755542	CPT1A	6.1e-01	4.4e-01	6.4e-01	2.5e-01	NA
chr11:72289094	CLPB	5.3e-01	4.7e-01	6.7e-01	7.7e-02	NA
chr11:72289642	CLPB	4.5e+00	3.4e-02	1.3e-01	-0.31	NA
chr11:72289708	CLPB	6.4e-01	4.3e-01	6.3e-01	-0.1	NA
chr11:72289867	CLPB	2.2e+00	1.3e-01	3.1e-01	2.3e-01	NA
chr11:75605707	MAP6	1.7e+01	3.4e-05	8.2e-04	3.5e-01	NA
chr11:77023862	ACER3	3.9e+01	4.5e-10	5.9e-08	-1.9	NA
chr11:77025478	ACER3	4.8e+00	2.8e-02	1.1e-01	5.5e-01	NA
chr11:77025538	ACER3	5.1e-02	8.2e-01	9.1e-01	-0.016	NA
chr11:77025667	ACER3	1.3e+00	2.5e-01	4.7e-01	2.3e-01	NA
chr11:768383	GATD1	8.9e+00	2.9e-03	2.5e-02	-0.48	NA
chr11:768609	GATD1	3.3e+00	7.0e-02	2.1e-01	-0.3	NA
chr11:768909	GATD1	3.0e+00	8.1e-02	2.3e-01	3.5e-01	NA
chr11:768977	GATD1	8.0e+00	4.7e-03	3.6e-02	2.7e-01	NA
chr11:768989	GATD1	4.3e-01	5.1e-01	7.0e-01	7.3e-02	NA
chr11:769014	GATD1	4.9e+00	2.8e-02	1.1e-01	2.1e-01	NA
chr11:769706	GATD1	5.3e-01	4.7e-01	6.7e-01	-0.1	NA
chr11:769742	GATD1	2.4e+00	1.2e-01	2.9e-01	-0.24	NA
chr11:769748	GATD1	3.2e-01	5.7e-01	7.5e-01	-0.08	NA
chr11:78069057	NDUFC2	4.0e+00	4.6e-02	1.6e-01	-0.22	NA
chr11:8686293	RPL27A	3.8e-01	5.4e-01	7.2e-01	-0.06	NA
chr11:8687344	RPL27A	2.4e+00	1.2e-01	3.0e-01	1.6e-01	NA
chr11:94416015	MRE11	1.3e+01	2.6e-04	4.1e-03	-0.45	NA
chr11:9750220	SWAP70	2.1e+00	1.4e-01	3.3e-01	-0.11	NA
chr11:9750221	SWAP70	6.0e+00	1.4e-02	7.6e-02	-0.13	NA
chr12:104995950	NOPCHAP1	8.9e+00	2.9e-03	2.5e-02	4.4e-01	NA
chr12:106886627	RIC8B	4.9e-02	8.2e-01	9.1e-01	2.4e-02	NA
chr12:108591203	TMEM119	7.9e-01	3.7e-01	5.8e-01	-0.1	NA
chr12:108909343	SVOP	5.6e-01	4.5e-01	6.5e-01	1.1e-01	NA
chr12:108909404	SVOP	1.1e+01	9.2e-04	1.1e-02	5.0e-01	NA
chr12:113389833	PLBD2	1.7e+01	2.9e-05	7.4e-04	5.5e-01	NA
chr12:120460854	GATC	9.2e-01	3.4e-01	5.5e-01	3.7e-01	NA
chr12:120461226	GATC	9.5e+00	2.0e-03	2.0e-02	-0.43	NA
chr12:121777085	TMEM120B	7.2e-03	9.3e-01	9.6e-01	7.1e-03	NA
chr12:121777186	TMEM120B	2.1e+00	1.5e-01	3.3e-01	1.6e-01	NA
chr12:121777324	TMEM120B	1.5e+01	1.3e-04	2.4e-03	3.1e-01	NA
chr12:121780197	TMEM120B	4.6e+00	3.1e-02	1.2e-01	2.7e-01	NA
chr12:121781410	TMEM120B	1.7e+00	1.9e-01	4.0e-01	1.1e-01	NA
chr12:125027555	BRI3BP	4.5e+00	3.4e-02	1.3e-01	-0.14	NA
chr12:12469089	BORCS5	2.6e+01	2.9e-07	1.5e-05	8.2e-01	NA
chr12:12469098	BORCS5	9.6e+00	2.0e-03	2.0e-02	-0.28	NA
chr12:12469236	BORCS5	3.4e-01	5.6e-01	7.4e-01	7.7e-02	NA
chr12:12469258	BORCS5	8.2e+00	4.2e-03	3.3e-02	3.6e-01	NA
chr12:12469276	BORCS5	1.2e+00	2.6e-01	4.8e-01	-0.096	NA
chr12:12469277	BORCS5	2.4e+01	8.5e-07	3.9e-05	3.7e-01	NA
chr12:132721318	PGAM5	2.0e-01	6.5e-01	8.0e-01	-0.088	NA
chr12:132721356	PGAM5	7.7e+00	5.5e-03	4.0e-02	3.6e-01	NA
chr12:132721483	PGAM5	6.0e+00	1.4e-02	7.6e-02	4.1e-01	NA
chr12:132721509	PGAM5	1.8e+01	2.7e-05	7.1e-04	-0.46	NA
chr12:132721559	PGAM5	4.2e-01	5.1e-01	7.1e-01	-0.085	NA
chr12:132722331	PGAM5	4.0e-01	5.3e-01	7.2e-01	-0.17	NA
chr12:132770070	GOLGA3	3.7e+00	5.3e-02	1.7e-01	-0.22	NA
chr12:132770111	GOLGA3	6.2e+00	1.3e-02	7.0e-02	-0.28	NA
chr12:132770737	GOLGA3	8.8e-01	3.5e-01	5.6e-01	1.3e-01	NA
chr12:132770775	GOLGA3	6.6e-01	4.2e-01	6.2e-01	-0.35	NA
chr12:27695327	PPFIBP1	8.1e+00	4.3e-03	3.4e-02	2.2e-01	NA
chr12:32744552	DNM1L	5.2e-01	4.7e-01	6.7e-01	-0.15	NA
chr12:43720457	PUS7L	6.0e+00	1.4e-02	7.5e-02	-0.28	NA
chr12:43787848	IRAK4	3.1e-01	5.8e-01	7.5e-01	5.3e-02	NA
chr12:4692460	NDUFA9	3.0e+00	8.4e-02	2.3e-01	-0.16	NA
chr12:4692478	NDUFA9	9.1e-02	7.6e-01	8.7e-01	7.0e-02	NA
chr12:50930380	METTL7A	4.6e-02	8.3e-01	9.1e-01	3.1e-02	NA
chr12:50930539	METTL7A	9.6e-01	3.3e-01	5.4e-01	-0.076	NA
chr12:50931446	METTL7A	2.4e+00	1.2e-01	3.0e-01	1.3e-01	NA
chr12:50931617	METTL7A	1.5e+00	2.2e-01	4.3e-01	-0.15	NA
chr12:51510172	SLC4A8	3.7e-01	5.4e-01	7.3e-01	2.4e-01	NA
chr12:51510356	SLC4A8	2.1e+00	1.4e-01	3.3e-01	7.9e-02	NA
chr12:51511421	SLC4A8	1.1e+01	7.6e-04	9.4e-03	-1.5	NA
chr12:51511641	SLC4A8	3.4e-01	5.6e-01	7.4e-01	6.8e-02	NA
chr12:51513524	SLC4A8	6.6e-02	8.0e-01	8.9e-01	-0.053	NA
chr12:51513727	SLC4A8	2.3e+00	1.3e-01	3.1e-01	1.6e-01	NA
chr12:54240522	CBX5	1.6e-01	6.9e-01	8.2e-01	1.8e-02	NA
chr12:56229488	NABP2	2.1e-01	6.5e-01	8.0e-01	-0.019	NA
chr12:57749938	TSPAN31	6.5e-01	4.2e-01	6.3e-01	-0.27	NA
chr12:59784250	SLC16A7	1.2e+01	4.3e-04	6.0e-03	-0.33	NA
chr12:59784260	SLC16A7	5.3e+00	2.1e-02	9.7e-02	-0.33	NA
chr12:59784347	SLC16A7	1.8e-01	6.7e-01	8.1e-01	1.4e-01	NA
chr12:64448979	XPOT	8.9e-01	3.5e-01	5.6e-01	1.4e-01	NA
chr12:66123269	LLPH	1.4e+01	1.5e-04	2.7e-03	-0.8	NA
chr12:67315302	CAND1	2.1e+00	1.5e-01	3.4e-01	-0.2	NA
chr12:67317162	CAND1	6.8e+00	9.2e-03	5.5e-02	-0.93	NA
chr12:67317191	CAND1	4.7e-02	8.3e-01	9.1e-01	-0.012	NA
chr12:67317236	CAND1	1.6e+00	2.0e-01	4.1e-01	1.1e-01	NA
chr12:67317346	CAND1	1.8e+00	1.8e-01	3.9e-01	-0.29	NA
chr12:67317683	CAND1	2.7e+00	9.9e-02	2.6e-01	-0.16	NA
chr12:67318136	CAND1	1.0e-01	7.5e-01	8.6e-01	7.2e-02	NA
chr12:67318198	CAND1	1.6e+01	6.6e-05	1.4e-03	-0.34	NA
chr12:68767342	SLC35E3	2.4e+00	1.2e-01	3.0e-01	-0.45	NA
chr12:68843255	MDM2	4.7e-02	8.3e-01	9.1e-01	-0.16	NA
chr12:68843942	MDM2	1.4e+00	2.4e-01	4.6e-01	-0.13	NA
chr12:71702445	TMEM19	5.1e+00	2.4e-02	1.1e-01	-0.18	NA
chr12:75496309	KRR1	4.3e+00	3.8e-02	1.4e-01	-0.52	NA
chr12:75496311	KRR1	7.1e-03	9.3e-01	9.6e-01	1.6e-02	NA
chr12:75496317	KRR1	4.3e-01	5.1e-01	7.1e-01	-0.077	NA
chr12:93503481	MRPL42	1.5e+00	2.1e-01	4.2e-01	9.9e-02	NA
chr12:93504192	MRPL42	3.9e-01	5.3e-01	7.2e-01	8.4e-02	NA
chr12:93504241	MRPL42	1.7e-02	9.0e-01	9.4e-01	2.2e-02	NA
chr12:93508024	MRPL42	7.1e+00	7.7e-03	4.9e-02	3.0e-01	NA
chr12:93508310	MRPL42	5.2e-02	8.2e-01	9.1e-01	2.6e-02	NA
chr12:93509109	MRPL42	1.9e-01	6.6e-01	8.1e-01	-0.049	NA
chr12:93509113	MRPL42	1.8e+01	2.1e-05	5.9e-04	-0.39	NA
chr12:95021454	NR2C1	1.9e-01	6.6e-01	8.1e-01	2.0e-02	NA
chr12:98549027	TMPO	1.7e+00	2.0e-01	4.1e-01	-0.15	NA
chr12:98549268	TMPO	9.6e-01	3.3e-01	5.4e-01	-0.17	NA
chr12:98549371	TMPO	1.9e+00	1.7e-01	3.6e-01	-0.24	NA
chr12:98602294	SLC25A3	1.9e+00	1.6e-01	3.6e-01	2.0e-01	NA
chr12:98602373	SLC25A3	1.9e+00	1.7e-01	3.6e-01	1.5e-01	NA
chr12:98602392	SLC25A3	1.5e+01	9.0e-05	1.8e-03	-0.55	NA
chr12:98602398	SLC25A3	1.5e+00	2.1e-01	4.2e-01	1.5e-01	NA
chr12:98604078	SLC25A3	3.5e+00	6.2e-02	1.9e-01	-0.65	NA
chr12:98604576	SLC25A3	6.9e+00	8.7e-03	5.3e-02	3.9e-01	NA
chr12:98604874	SLC25A3	1.2e-01	7.3e-01	8.5e-01	-0.06	NA
chr12:98604977	SLC25A3	1.0e+01	1.3e-03	1.4e-02	-0.28	NA
chr12:98604992	SLC25A3	6.4e-01	4.2e-01	6.3e-01	7.4e-02	NA
chr12:98605178	SLC25A3	2.4e+00	1.2e-01	3.0e-01	3.8e-01	NA
chr12:98605187	SLC25A3	7.2e-02	7.9e-01	8.9e-01	1.2e-01	NA
chr12:98605880	SLC25A3	1.3e+00	2.6e-01	4.8e-01	9.7e-02	NA
chr13:32510604	N4BP2L2	1.6e+00	2.0e-01	4.1e-01	-0.39	NA
chr13:32510627	N4BP2L2	6.4e-01	4.3e-01	6.3e-01	3.1e-02	NA
chr13:32510637	N4BP2L2	9.8e-01	3.2e-01	5.4e-01	1.3e-01	NA
chr13:32512910	N4BP2L2	3.6e+00	5.9e-02	1.9e-01	3.0e-01	NA
chr13:32512920	N4BP2L2	4.7e+00	3.0e-02	1.2e-01	2.3e-01	NA
chr13:32513030	N4BP2L2	6.8e-01	4.1e-01	6.1e-01	-0.11	NA
chr13:32515111	N4BP2L2	3.0e-01	5.8e-01	7.5e-01	-0.056	NA
chr13:32515238	N4BP2L2	4.2e+00	4.1e-02	1.5e-01	4.8e-01	NA
chr13:32515332	N4BP2L2	1.4e+00	2.3e-01	4.5e-01	2.9e-01	NA
chr13:32515810	N4BP2L2	1.4e-01	7.0e-01	8.3e-01	-0.049	NA
chr13:32515843	N4BP2L2	9.8e-02	7.5e-01	8.6e-01	-0.03	NA
chr13:32515907	N4BP2L2	1.3e+01	2.5e-04	4.0e-03	-0.26	NA
chr13:36846007	SMAD9	9.7e-02	7.6e-01	8.6e-01	-0.027	NA
chr13:36846098	SMAD9	4.0e-01	5.3e-01	7.2e-01	-0.099	NA
chr13:36846226	SMAD9	2.2e+00	1.4e-01	3.2e-01	-0.15	NA
chr13:36846412	SMAD9	3.2e-01	5.7e-01	7.5e-01	-0.18	NA
chr13:45334050	TPT1	3.3e-01	5.7e-01	7.4e-01	4.0e-02	NA
chr13:49913165	SPRYD7	7.4e+00	6.4e-03	4.4e-02	3.5e-01	NA
chr13:49913177	SPRYD7	5.0e+00	2.6e-02	1.1e-01	-0.25	NA
chr13:52691138	SUGT1	1.2e-01	7.3e-01	8.5e-01	3.1e-02	NA
chr13:52692594	SUGT1	4.8e+00	2.8e-02	1.1e-01	1.3e-01	NA
chr13:67206359	PCDH9	4.3e+00	3.9e-02	1.4e-01	2.7e-01	NA
chr13:67212955	PCDH9	6.8e-01	4.1e-01	6.2e-01	-0.12	NA
chr14:104592040	TMEM179	3.0e-01	5.9e-01	7.5e-01	7.0e-02	NA
chr14:20366254	TEP1	3.0e+00	8.2e-02	2.3e-01	-0.36	NA
chr14:20366276	TEP1	3.1e+00	7.7e-02	2.2e-01	1.5e-01	NA
chr14:20366898	TEP1	7.0e-01	4.0e-01	6.1e-01	1.1e-01	NA
chr14:21460523	RAB2B	8.5e-01	3.6e-01	5.7e-01	-0.15	NA
chr14:23296622	PPP1R3E	1.1e+00	2.9e-01	5.1e-01	1.9e-01	NA
chr14:31094133	AP4S1	2.3e-01	6.3e-01	7.9e-01	-0.036	NA
chr14:31096017	AP4S1	1.9e+01	1.2e-05	3.6e-04	8.1e-01	NA
chr14:35274241	PRORP	2.7e+00	9.9e-02	2.6e-01	2.3e-01	NA
chr14:35274483	PRORP	1.6e+00	2.0e-01	4.1e-01	1.6e-01	NA
chr14:35276045	PRORP	3.4e+00	6.4e-02	2.0e-01	-0.36	NA
chr14:49576248	RPS29	1.5e+00	2.3e-01	4.4e-01	-0.15	NA
chr14:49576376	RPS29	1.6e+00	2.0e-01	4.1e-01	-0.28	NA
chr14:49577133	RPS29	4.8e+00	2.8e-02	1.1e-01	-0.15	NA
chr14:50246356	L2HGDH	1.1e-01	7.4e-01	8.6e-01	-0.052	NA
chr14:50246382	L2HGDH	7.3e-01	3.9e-01	6.0e-01	2.0e-01	NA
chr14:50246674	L2HGDH	1.9e-01	6.6e-01	8.1e-01	-0.052	NA
chr14:50325996	DMAC2L	2.3e+00	1.3e-01	3.1e-01	3.7e-01	NA
chr14:50325997	DMAC2L	1.6e+01	6.9e-05	1.4e-03	6.3e-01	NA
chr14:50325998	DMAC2L	3.6e-01	5.5e-01	7.3e-01	5.3e-02	NA
chr14:50326029	DMAC2L	4.2e+00	4.0e-02	1.4e-01	1.8e-01	NA
chr14:50328798	CDKL1	2.9e+00	8.9e-02	2.4e-01	-0.36	NA
chr14:50328807	CDKL1	2.0e+00	1.6e-01	3.5e-01	-0.099	NA
chr14:52776693	GNPNAT1	2.4e+00	1.2e-01	2.9e-01	2.0e-01	NA
chr14:55367499	ATG14	4.6e+00	3.2e-02	1.3e-01	-0.19	NA
chr14:55367509	FBXO34	2.6e+00	1.1e-01	2.8e-01	-0.21	NA
chr14:55367526	ATG14	3.2e+00	7.3e-02	2.1e-01	7.7e-02	NA
chr14:55367578	ATG14	1.6e+00	2.1e-01	4.2e-01	-0.15	NA
chr14:55368247	ATG14	1.6e+01	5.7e-05	1.2e-03	4.9e-01	NA
chr14:55368331	ATG14	2.3e+00	1.3e-01	3.0e-01	2.1e-01	NA
chr14:55368357	ATG14	2.6e+00	1.1e-01	2.8e-01	-0.4	NA
chr14:55368466	ATG14	5.7e-01	4.5e-01	6.5e-01	4.7e-02	NA
chr14:55368492	ATG14	2.3e+00	1.3e-01	3.1e-01	1.8e-01	NA
chr14:55368493	ATG14	5.7e-01	4.5e-01	6.5e-01	6.7e-02	NA
chr14:60142896	PCNX4	5.2e+00	2.2e-02	1.0e-01	-0.7	NA
chr14:64470312	AKAP5	1.9e+00	1.7e-01	3.7e-01	1.6e-01	NA
chr14:64471308	AKAP5	4.4e-02	8.3e-01	9.1e-01	1.6e-02	NA
chr14:64482307	ZBTB25	1.9e+01	1.5e-05	4.4e-04	-0.51	NA
chr14:64934297	CHURC1	3.3e+00	7.1e-02	2.1e-01	-0.31	NA
chr14:70371551	SYNJ2BP	8.8e+00	3.1e-03	2.6e-02	-0.39	NA
chr14:73697622	DNAL1	7.3e-02	7.9e-01	8.8e-01	-0.021	NA
chr14:73698583	DNAL1	7.7e-01	3.8e-01	5.9e-01	-0.11	NA
chr14:73698627	DNAL1	1.9e+01	1.4e-05	4.3e-04	4.4e-01	NA
chr14:73698641	DNAL1	4.5e-02	8.3e-01	9.1e-01	2.8e-02	NA
chr14:73698653	DNAL1	2.3e-01	6.3e-01	7.9e-01	-0.038	NA
chr14:73698673	DNAL1	1.2e+00	2.7e-01	4.9e-01	-0.027	NA
chr14:73698718	DNAL1	5.2e+00	2.3e-02	1.0e-01	1.7e-01	NA
chr14:73699556	DNAL1	1.1e+00	3.1e-01	5.2e-01	7.1e-02	NA
chr14:73700096	DNAL1	1.1e+00	3.0e-01	5.2e-01	-0.18	NA
chr14:73700285	DNAL1	7.3e+00	6.9e-03	4.6e-02	3.3e-01	NA
chr14:73885168	PTGR2	1.6e-01	6.9e-01	8.2e-01	-0.084	NA
chr14:73885169	PTGR2	2.5e-02	8.7e-01	9.3e-01	-0.028	NA
chr14:73885182	PTGR2	4.5e-01	5.0e-01	7.0e-01	-0.13	NA
chr14:74058084	ALDH6A1	3.1e-02	8.6e-01	9.2e-01	2.7e-02	NA
chr14:74060295	ALDH6A1	1.1e+01	7.4e-04	9.2e-03	-0.26	NA
chr14:74496866	ISCA2	2.1e+00	1.5e-01	3.3e-01	1.8e-01	NA
chr14:74735687	FCF1	5.9e-01	4.4e-01	6.4e-01	-0.065	NA
chr14:76205122	GPATCH2L	2.1e-01	6.4e-01	8.0e-01	-0.091	NA
chr14:76207129	GPATCH2L	6.5e-02	8.0e-01	8.9e-01	5.8e-02	NA
chr14:76207235	GPATCH2L	9.7e-04	9.8e-01	9.9e-01	7.2e-03	NA
chr14:76207236	GPATCH2L	3.3e-02	8.6e-01	9.2e-01	-0.05	NA
chr14:88617540	ZC3H14	8.2e-01	3.6e-01	5.7e-01	5.2e-02	NA
chr14:88619794	ZC3H14	7.7e+00	5.6e-03	4.0e-02	2.0e-01	NA
chr14:89795075	EFCAB11	3.0e+00	8.5e-02	2.3e-01	1.8e-01	NA
chr14:89795584	EFCAB11	1.7e+00	1.9e-01	4.0e-01	-0.13	NA
chr14:90272089	NRDE2	5.1e+00	2.4e-02	1.1e-01	-0.5	NA
chr14:90860964	RPS6KA5	3.9e-02	8.4e-01	9.1e-01	3.5e-02	NA
chr14:90860988	RPS6KA5	7.7e-01	3.8e-01	5.9e-01	-0.068	NA
chr14:90862744	RPS6KA5	5.3e+00	2.1e-02	9.7e-02	-0.46	NA
chr14:92060478	ATXN3	3.2e-02	8.6e-01	9.2e-01	2.9e-02	NA
chr14:92060865	ATXN3	1.4e+01	2.2e-04	3.7e-03	2.1e-01	NA
chr14:92060966	ATXN3	4.9e-01	4.9e-01	6.8e-01	8.2e-02	NA
chr14:95184998	CLMN	1.8e-01	6.8e-01	8.2e-01	4.2e-02	NA
chr14:95186877	CLMN	9.3e+00	2.3e-03	2.2e-02	-1	NA
chr15:34231819	SLC12A6	1.1e+00	2.9e-01	5.1e-01	5.0e-01	NA
chr15:34232288	SLC12A6	2.2e-01	6.4e-01	7.9e-01	4.2e-02	NA
chr15:40373448	DISP2	5.3e-03	9.4e-01	9.7e-01	-0.012	NA
chr15:40373593	DISP2	7.4e-01	3.9e-01	6.0e-01	1.0e-01	NA
chr15:40374271	DISP2	3.9e-01	5.3e-01	7.2e-01	-0.09	NA
chr15:40376364	DISP2	4.6e-02	8.3e-01	9.1e-01	-0.0095	NA
chr15:40376365	DISP2	3.4e+00	6.5e-02	2.0e-01	1.4e-01	NA
chr15:40377203	DISP2	1.9e+00	1.7e-01	3.6e-01	1.1e-01	NA
chr15:40377213	DISP2	1.7e+01	4.3e-05	1.0e-03	-0.18	NA
chr15:40418579	IVD	1.2e+00	2.8e-01	5.0e-01	-0.16	NA
chr15:41581048	TYRO3	1.4e+00	2.3e-01	4.5e-01	3.9e-02	NA
chr15:41582562	TYRO3	8.7e-01	3.5e-01	5.6e-01	-0.12	NA
chr15:42532171	SNAP23	1.5e+01	8.6e-05	1.7e-03	-0.48	NA
chr15:42532172	SNAP23	1.1e+01	7.6e-04	9.4e-03	-1	NA
chr15:42532297	SNAP23	5.2e+00	2.3e-02	1.0e-01	5.5e-01	NA
chr15:42538989	LRRC57	2.2e-02	8.8e-01	9.3e-01	4.3e-02	NA
chr15:42539544	LRRC57	5.9e-01	4.4e-01	6.4e-01	-0.13	NA
chr15:42541247	LRRC57	3.2e+00	7.2e-02	2.1e-01	2.5e-01	NA
chr15:42541332	LRRC57	4.2e+00	4.0e-02	1.4e-01	2.3e-01	NA
chr15:42541360	LRRC57	4.6e+00	3.2e-02	1.3e-01	-0.25	NA
chr15:42542160	LRRC57	4.0e+00	4.7e-02	1.6e-01	-0.36	NA
chr15:45482982	SLC30A4	1.5e+00	2.3e-01	4.4e-01	-0.15	NA
chr15:49648371	DTWD1	2.7e+00	9.8e-02	2.6e-01	9.6e-01	NA
chr15:49649561	DTWD1	2.1e-01	6.4e-01	8.0e-01	7.9e-02	NA
chr15:49649581	DTWD1	2.2e+00	1.4e-01	3.2e-01	1.8e-01	NA
chr15:50558293	TRPM7	1.1e+00	2.9e-01	5.1e-01	-0.22	NA
chr15:50558309	TRPM7	5.5e-01	4.6e-01	6.6e-01	1.1e-01	NA
chr15:50559031	TRPM7	3.5e+00	6.0e-02	1.9e-01	-0.53	NA
chr15:50703097	SPPL2A	2.4e-01	6.3e-01	7.9e-01	6.0e-02	NA
chr15:50704242	SPPL2A	2.9e+00	9.0e-02	2.4e-01	1.3e-01	NA
chr15:50704255	SPPL2A	1.4e+01	2.3e-04	3.8e-03	-0.35	NA
chr15:50705258	SPPL2A	3.9e-04	9.8e-01	9.9e-01	-0.0022	NA
chr15:50707283	SPPL2A	3.7e-01	5.4e-01	7.3e-01	-0.34	NA
chr15:51913246	TMOD3	1.9e-01	6.6e-01	8.1e-01	5.9e-02	NA
chr15:52117062	GNB5	1.2e+00	2.7e-01	4.9e-01	-0.06	NA
chr15:52117202	GNB5	4.7e+00	3.0e-02	1.2e-01	1.4e-01	NA
chr15:52118612	GNB5	5.9e-01	4.4e-01	6.4e-01	3.1e-01	NA
chr15:52118696	GNB5	3.5e+00	6.0e-02	1.9e-01	-0.19	NA
chr15:52118706	GNB5	1.3e+00	2.6e-01	4.7e-01	1.2e-01	NA
chr15:60422256	ICE2	9.2e+00	2.5e-03	2.3e-02	-0.46	NA
chr15:60422382	ICE2	6.3e+00	1.2e-02	6.8e-02	2.7e-01	NA
chr15:64142083	SNX1	2.0e+00	1.6e-01	3.5e-01	1.1e-01	NA
chr15:64142174	SNX1	6.1e-01	4.3e-01	6.4e-01	-0.078	NA
chr15:64154839	SNX22	5.8e+00	1.6e-02	8.3e-02	-0.2	NA
chr15:64154873	SNX22	2.4e+00	1.2e-01	3.0e-01	-0.32	NA
chr15:64154876	SNX22	1.3e+01	3.3e-04	4.9e-03	5.6e-01	NA
chr15:64155093	SNX22	1.8e+00	1.8e-01	3.8e-01	2.4e-01	NA
chr15:64155147	SNX22	1.2e+00	2.7e-01	4.9e-01	-0.11	NA
chr15:64155225	SNX22	3.6e-02	8.5e-01	9.2e-01	-0.036	NA
chr15:64155446	SNX22	1.1e+00	3.0e-01	5.2e-01	1.9e-01	NA
chr15:64155492	SNX22	7.7e+00	5.6e-03	4.0e-02	-0.34	NA
chr15:78105006	CIB2	2.1e-03	9.6e-01	9.8e-01	-0.0031	NA
chr15:80975924	MESD	1.3e+00	2.6e-01	4.8e-01	1.7e-01	NA
chr15:83001968	C15orf40	1.3e+00	2.5e-01	4.6e-01	-0.18	NA
chr15:83002122	C15orf40	7.4e+00	6.7e-03	4.5e-02	1.7e-01	NA
chr15:84642590	WDR73	1.4e-01	7.0e-01	8.3e-01	-0.035	NA
chr15:89897268	ARPIN	1.4e-01	7.1e-01	8.4e-01	4.1e-02	NA
chr15:89897322	ARPIN	1.6e+00	2.1e-01	4.2e-01	-0.2	NA
chr15:89897337	ARPIN	5.7e+00	1.7e-02	8.5e-02	-0.15	NA
chr15:89898030	ARPIN	1.3e+01	4.0e-04	5.7e-03	-2	NA
chr15:89901436	ARPIN	1.4e+00	2.4e-01	4.5e-01	-0.091	NA
chr15:90083229	IDH2	1.1e+01	1.1e-03	1.3e-02	2.0e-01	NA
chr15:90083336	IDH2	7.8e-01	3.8e-01	5.8e-01	9.1e-02	NA
chr15:90083337	IDH2	4.3e+00	3.9e-02	1.4e-01	1.6e-01	NA
chr16:10531193	EMP2	2.2e+00	1.4e-01	3.2e-01	1.2e-01	NA
chr16:11837622	RSL1D1	1.4e+01	2.3e-04	3.8e-03	-0.34	NA
chr16:15408808	MPV17L	1.2e+01	6.2e-04	7.9e-03	-0.33	NA
chr16:15408907	MPV17L	1.1e+01	9.4e-04	1.1e-02	-0.22	NA
chr16:15409182	MPV17L	7.0e-01	4.0e-01	6.1e-01	1.7e-01	NA
chr16:15409282	MPV17L	4.2e-01	5.1e-01	7.1e-01	5.2e-02	NA
chr16:15410388	MPV17L	7.3e-01	3.9e-01	6.0e-01	6.4e-02	NA
chr16:15411468	MPV17L	8.0e-02	7.8e-01	8.8e-01	3.3e-02	NA
chr16:15411770	MPV17L	1.6e-01	6.9e-01	8.2e-01	-0.05	NA
chr16:15411831	MPV17L	1.7e+00	1.9e-01	4.0e-01	4.5e-01	NA
chr16:19078549	COQ7	5.8e+00	1.6e-02	8.0e-02	3.9e-01	NA
chr16:19702201	KNOP1	1.1e+00	2.9e-01	5.1e-01	7.8e-02	NA
chr16:19702255	KNOP1	3.4e+00	6.4e-02	2.0e-01	-0.25	NA
chr16:19704528	KNOP1	3.6e-01	5.5e-01	7.3e-01	-0.075	NA
chr16:21640507	IGSF6	1.1e+00	3.0e-01	5.2e-01	1.1e-01	NA
chr16:22287178	EEF2K	1.4e-02	9.1e-01	9.5e-01	-0.034	NA
chr16:22288377	EEF2K	3.3e-01	5.7e-01	7.5e-01	6.5e-02	NA
chr16:23463718	GGA2	4.4e+00	3.5e-02	1.3e-01	-0.18	NA
chr16:23521043	EARS2	1.7e-03	9.7e-01	9.8e-01	-0.007	NA
chr16:30580995	ZNF785	8.1e+00	4.4e-03	3.4e-02	3.9e-01	NA
chr16:30991503	STX1B	4.5e+00	3.4e-02	1.3e-01	4.3e-01	NA
chr16:4750600	ZNF500	5.2e+00	2.2e-02	1.0e-01	-0.47	NA
chr16:4750627	ZNF500	1.8e+00	1.8e-01	3.9e-01	1.6e-01	NA
chr16:4751826	ZNF500	1.8e-01	6.7e-01	8.1e-01	6.9e-02	NA
chr16:48352396	LONP2	2.9e+00	9.0e-02	2.4e-01	-0.096	NA
chr16:48352421	LONP2	3.4e+00	6.5e-02	2.0e-01	5.5e-01	NA
chr16:48352459	LONP2	1.2e-01	7.3e-01	8.5e-01	3.5e-02	NA
chr16:48352579	LONP2	2.1e-01	6.5e-01	8.0e-01	-0.072	NA
chr16:48353350	LONP2	8.1e-03	9.3e-01	9.6e-01	-0.017	NA
chr16:48354307	LONP2	2.4e-01	6.3e-01	7.9e-01	6.5e-02	NA
chr16:48354418	LONP2	8.2e-01	3.6e-01	5.7e-01	-0.08	NA
chr16:50105228	HEATR3	3.6e+00	5.8e-02	1.9e-01	3.5e-01	NA
chr16:50105283	HEATR3	4.8e-03	9.4e-01	9.7e-01	-0.0064	NA
chr16:50105288	HEATR3	5.4e+00	2.0e-02	9.6e-02	-0.21	NA
chr16:50105572	HEATR3	9.8e-01	3.2e-01	5.4e-01	1.2e-01	NA
chr16:50105631	HEATR3	1.3e+00	2.6e-01	4.7e-01	-0.29	NA
chr16:50105645	HEATR3	1.5e+00	2.1e-01	4.3e-01	-0.25	NA
chr16:50105845	HEATR3	9.0e-01	3.4e-01	5.6e-01	2.6e-01	NA
chr16:66889356	PDP2	2.1e-02	8.9e-01	9.4e-01	1.9e-02	NA
chr16:69327266	COG8	3.8e+00	5.0e-02	1.7e-01	2.0e-01	NA
chr16:69327387	COG8	1.4e+00	2.4e-01	4.5e-01	-0.22	NA
chr16:69327414	COG8	3.3e-01	5.7e-01	7.5e-01	-0.071	NA
chr16:69328068	COG8	2.8e+01	1.2e-07	7.1e-06	4.4e-01	NA
chr16:70248843	EXOSC6	1.5e-01	7.0e-01	8.3e-01	8.6e-02	NA
chr16:70248848	EXOSC6	9.3e-02	7.6e-01	8.7e-01	1.1e-01	NA
chr16:70574323	SF3B3	3.4e+00	6.4e-02	2.0e-01	1.5e-01	NA
chr16:74448587	GLG1	8.4e-01	3.6e-01	5.7e-01	7.5e-02	NA
chr16:75443923	TMEM170A	8.0e-02	7.8e-01	8.8e-01	-0.031	NA
chr16:75445425	TMEM170A	2.4e+01	1.1e-06	4.7e-05	-0.24	NA
chr16:75445523	TMEM170A	1.6e-01	6.9e-01	8.2e-01	-0.053	NA
chr16:75445919	TMEM170A	8.5e-02	7.7e-01	8.7e-01	5.4e-02	NA
chr16:75445993	TMEM170A	1.1e+00	3.1e-01	5.2e-01	-0.1	NA
chr16:75446092	TMEM170A	2.5e+00	1.1e-01	2.9e-01	1.5e-01	NA
chr16:75473946	CHST6	3.4e-04	9.9e-01	9.9e-01	-0.0044	NA
chr16:75474353	CHST6	2.7e+00	1.0e-01	2.6e-01	6.1e-02	NA
chr16:75474475	CHST6	4.1e-02	8.4e-01	9.1e-01	-0.02	NA
chr16:75474924	CHST6	3.4e+00	6.6e-02	2.0e-01	2.6e-01	NA
chr16:75476119	CHST6	1.0e+00	3.2e-01	5.3e-01	1.3e-01	NA
chr16:75476120	CHST6	9.5e-02	7.6e-01	8.7e-01	-0.041	NA
chr16:75476307	CHST6	5.9e+00	1.5e-02	7.9e-02	1.9e-01	NA
chr16:75477016	CHST6	3.1e+00	7.9e-02	2.2e-01	1.6e-01	NA
chr16:75528685	CHST5	6.9e-01	4.1e-01	6.1e-01	-0.18	NA
chr16:75528730	CHST5	1.5e+00	2.2e-01	4.3e-01	2.8e-01	NA
chr16:75599328	ADAT1	3.1e+00	7.6e-02	2.2e-01	1.6e-01	NA
chr16:75599337	ADAT1	5.9e+00	1.6e-02	8.0e-02	2.6e-01	NA
chr16:75599363	ADAT1	2.4e+00	1.2e-01	2.9e-01	-0.19	NA
chr17:10673112	SCO1	4.0e+00	4.6e-02	1.6e-01	2.1e-01	NA
chr17:10673198	SCO1	9.5e-01	3.3e-01	5.4e-01	1.7e-01	NA
chr17:10674357	SCO1	1.6e-01	6.9e-01	8.2e-01	1.2e-01	NA
chr17:1464915	MYO1C	6.9e-01	4.1e-01	6.1e-01	1.6e-01	NA
chr17:1464990	MYO1C	6.6e-01	4.2e-01	6.2e-01	-0.16	NA
chr17:1464994	MYO1C	9.0e-01	3.4e-01	5.6e-01	1.7e-01	NA
chr17:15538365	TVP23C	2.0e+00	1.6e-01	3.5e-01	-0.23	NA
chr17:15538401	TVP23C	1.6e-01	6.9e-01	8.2e-01	-0.039	NA
chr17:15538478	TVP23C	3.0e+00	8.4e-02	2.3e-01	2.5e-01	NA
chr17:15539904	TVP23C	4.8e-01	4.9e-01	6.8e-01	-0.1	NA
chr17:16777590	CCDC144A	2.8e+00	9.4e-02	2.5e-01	1.4e-01	NA
chr17:16777723	CCDC144A	7.9e+00	4.9e-03	3.7e-02	2.3e-01	NA
chr17:1780674	SMYD4	6.5e-05	9.9e-01	1.0e+00	-0.0014	NA
chr17:1781140	SMYD4	1.9e+00	1.7e-01	3.7e-01	-0.15	NA
chr17:1781202	SMYD4	8.1e+00	4.4e-03	3.4e-02	1.5e-01	NA
chr17:17186612	MPRIP	1.0e+00	3.1e-01	5.2e-01	-0.11	NA
chr17:17186628	MPRIP	3.9e+00	4.9e-02	1.7e-01	-0.45	NA
chr17:17186661	MPRIP	1.4e-01	7.1e-01	8.4e-01	5.4e-02	NA
chr17:17189269	MPRIP	1.7e+00	1.9e-01	4.0e-01	-0.19	NA
chr17:18272722	TOP3A	1.5e+01	9.0e-05	1.8e-03	-0.75	NA
chr17:20316425	SPECC1	5.5e+00	1.9e-02	9.3e-02	-1.3	NA
chr17:20316447	SPECC1	8.0e-01	3.7e-01	5.8e-01	-0.41	NA
chr17:20317501	SPECC1	4.3e+00	3.9e-02	1.4e-01	4.9e-01	NA
chr17:20317595	SPECC1	3.4e+00	6.5e-02	2.0e-01	-0.23	NA
chr17:20317606	SPECC1	4.6e-01	5.0e-01	6.9e-01	6.7e-02	NA
chr17:20317651	SPECC1	7.3e+00	7.0e-03	4.6e-02	3.0e-01	NA
chr17:20317686	SPECC1	3.2e+00	7.2e-02	2.1e-01	2.8e-01	NA
chr17:30186087	NSRP1	6.1e-01	4.4e-01	6.4e-01	4.3e-02	NA
chr17:30186144	NSRP1	1.3e+00	2.6e-01	4.8e-01	1.3e-01	NA
chr17:30186159	NSRP1	1.5e-02	9.0e-01	9.5e-01	-0.014	NA
chr17:31534543	RAB11FIP4	3.8e-01	5.4e-01	7.2e-01	4.4e-02	NA
chr17:31535190	RAB11FIP4	1.2e-01	7.3e-01	8.5e-01	-0.036	NA
chr17:32328723	C17orf75	2.3e+00	1.3e-01	3.1e-01	-0.19	NA
chr17:32328742	C17orf75	2.8e-01	6.0e-01	7.6e-01	-0.064	NA
chr17:32329446	C17orf75	1.9e+00	1.7e-01	3.6e-01	5.5e-01	NA
chr17:32330036	C17orf75	3.6e+00	5.8e-02	1.9e-01	-0.18	NA
chr17:32330037	C17orf75	4.6e-01	5.0e-01	6.9e-01	-0.13	NA
chr17:3608994	SHPK	1.3e-02	9.1e-01	9.5e-01	1.1e-02	NA
chr17:3609105	SHPK	1.5e-01	7.0e-01	8.3e-01	-0.043	NA
chr17:37477866	TADA2A	6.3e+00	1.2e-02	6.7e-02	-1.1	NA
chr17:37515570	SYNRG	6.2e+00	1.3e-02	6.9e-02	-0.34	NA
chr17:37515596	SYNRG	6.4e-01	4.3e-01	6.3e-01	9.7e-02	NA
chr17:37515726	SYNRG	2.9e-01	5.9e-01	7.6e-01	7.9e-02	NA
chr17:37517092	SYNRG	1.4e-01	7.1e-01	8.4e-01	4.8e-02	NA
chr17:37612201	DDX52	4.8e+00	2.9e-02	1.2e-01	1.8e-01	NA
chr17:38849996	RPL23	1.7e+01	3.2e-05	8.0e-04	1.3e+00	NA
chr17:39254174	FBXL20	7.3e+00	7.0e-03	4.6e-02	3.7e-01	NA
chr17:39256238	FBXL20	7.9e+00	5.1e-03	3.8e-02	-0.67	NA
chr17:40283075	WIPF2	1.7e+00	2.0e-01	4.1e-01	9.8e-02	NA
chr17:41852290	KLHL11	2.8e+00	9.5e-02	2.5e-01	2.0e-01	NA
chr17:517550	VPS53	1.8e+00	1.8e-01	3.8e-01	-0.13	NA
chr17:518655	VPS53	2.8e+00	9.5e-02	2.5e-01	2.0e-01	NA
chr17:44799859	GJC1	3.0e-01	5.9e-01	7.5e-01	-0.036	NA
chr17:44802778	GJC1	1.1e+01	1.1e-03	1.3e-02	4.4e-01	NA
chr17:45142817	ACBD4	1.1e+00	3.0e-01	5.2e-01	1.2e-01	NA
chr17:45142818	ACBD4	7.6e+00	5.9e-03	4.1e-02	2.5e-01	NA
chr17:45142830	ACBD4	6.9e+00	8.8e-03	5.4e-02	9.7e-02	NA
chr17:532220	VPS53	1.4e+00	2.4e-01	4.6e-01	1.0e-01	NA
chr17:46553608	ARL17A	7.3e+00	6.9e-03	4.6e-02	1.2e+00	NA
chr17:46941686	GOSR2	2.1e+00	1.5e-01	3.4e-01	3.3e-01	NA
chr17:46941821	GOSR2	1.9e-02	8.9e-01	9.4e-01	7.5e-02	NA
chr17:48864143	CALCOCO2	9.5e-01	3.3e-01	5.4e-01	-0.27	NA
chr17:48864189	CALCOCO2	2.7e+00	1.0e-01	2.6e-01	-0.16	NA
chr17:48864190	CALCOCO2	7.7e+00	5.5e-03	4.0e-02	4.3e-01	NA
chr17:48864225	CALCOCO2	5.0e-01	4.8e-01	6.8e-01	4.7e-02	NA
chr17:48864311	CALCOCO2	3.7e-01	5.4e-01	7.3e-01	-0.092	NA
chr17:5024982	KIF1C	2.2e+00	1.4e-01	3.2e-01	1.3e-01	NA
chr17:5025699	KIF1C	3.2e+00	7.1e-02	2.1e-01	2.0e-01	NA
chr17:5026478	KIF1C	8.6e+00	3.4e-03	2.9e-02	1.7e-01	NA
chr17:5026629	KIF1C	2.2e+01	3.2e-06	1.2e-04	-0.24	NA
chr17:5026826	KIF1C	1.7e+00	1.9e-01	4.0e-01	-0.052	NA
chr17:5027798	KIF1C	1.5e+00	2.2e-01	4.3e-01	7.2e-02	NA
chr17:57837869	MRPS23	8.8e-01	3.5e-01	5.6e-01	-0.14	NA
chr17:59274422	GDPD1	2.1e+00	1.4e-01	3.3e-01	-0.41	NA
chr17:62450015	METTL2A	9.6e-02	7.6e-01	8.6e-01	-0.056	NA
chr17:73171801	SSTR2	4.3e-02	8.4e-01	9.1e-01	-0.04	NA
chr17:73173874	SSTR2	1.2e+00	2.7e-01	4.9e-01	-0.11	NA
chr17:73175395	SSTR2	1.5e+00	2.2e-01	4.3e-01	6.7e-02	NA
chr17:73175424	SSTR2	1.1e+01	1.1e-03	1.3e-02	7.9e-01	NA
chr17:73175569	SSTR2	2.3e+00	1.3e-01	3.1e-01	2.9e-01	NA
chr17:75889194	TRIM65	5.3e+00	2.1e-02	9.7e-02	-0.18	NA
chr17:75889853	TRIM65	5.0e+00	2.5e-02	1.1e-01	4.5e-01	NA
chr17:75943965	ACOX1	1.1e+00	3.0e-01	5.2e-01	-0.15	NA
chr17:75944134	ACOX1	6.3e+00	1.2e-02	6.7e-02	6.2e-01	NA
chr17:75944151	ACOX1	5.9e+00	1.5e-02	7.9e-02	-0.23	NA
chr17:75944152	ACOX1	5.3e+00	2.1e-02	9.7e-02	-0.47	NA
chr17:76677152	MXRA7	6.2e-01	4.3e-01	6.3e-01	-0.23	NA
chr17:76713190	JMJD6	6.9e-02	7.9e-01	8.9e-01	-0.0097	NA
chr17:76713246	JMJD6	3.9e+00	4.7e-02	1.6e-01	-0.22	NA
chr17:76713262	JMJD6	1.1e+00	3.0e-01	5.2e-01	-0.08	NA
chr17:82389886	OGFOD3	9.8e-01	3.2e-01	5.4e-01	8.4e-02	NA
chr17:82389983	OGFOD3	5.1e-02	8.2e-01	9.1e-01	1.9e-02	NA
chr17:82489755	NARF	1.4e-01	7.1e-01	8.3e-01	9.5e-02	NA
chr17:82656225	RAB40B	6.0e-02	8.1e-01	9.0e-01	3.9e-02	NA
chr17:8368964	KRBA2	2.6e+00	1.1e-01	2.8e-01	9.8e-02	NA
chr17:8368984	KRBA2	2.8e+00	9.5e-02	2.5e-01	-0.075	NA
chr18:21630507	SNRPD1	4.3e+00	3.8e-02	1.4e-01	5.4e-01	NA
chr18:36174790	ELP2	3.5e+00	6.1e-02	1.9e-01	2.7e-01	NA
chr18:36174927	ELP2	2.7e+00	1.0e-01	2.6e-01	1.6e-01	NA
chr18:46670012	ST8SIA5	3.7e-01	5.4e-01	7.3e-01	4.9e-02	NA
chr18:46670520	ST8SIA5	1.4e+00	2.3e-01	4.5e-01	4.8e-02	NA
chr18:46670699	ST8SIA5	1.4e+00	2.5e-01	4.6e-01	2.1e-01	NA
chr18:49477353	C18orf32	7.1e-01	4.0e-01	6.1e-01	-0.18	NA
chr18:49477569	C18orf32	3.2e+00	7.6e-02	2.2e-01	-0.32	NA
chr18:49477614	C18orf32	3.0e-02	8.6e-01	9.2e-01	1.6e-02	NA
chr18:49478097	C18orf32	3.6e+00	5.9e-02	1.9e-01	1.9e-01	NA
chr18:49478121	C18orf32	7.0e+00	8.3e-03	5.1e-02	6.1e-01	NA
chr18:49478401	C18orf32	5.0e+00	2.5e-02	1.1e-01	2.1e-01	NA
chr18:49480662	C18orf32	1.1e-01	7.4e-01	8.6e-01	3.8e-02	NA
chr18:58753226	MALT1	8.4e-02	7.7e-01	8.8e-01	3.6e-02	NA
chr18:58753273	MALT1	9.3e-02	7.6e-01	8.7e-01	-0.066	NA
chr18:58753287	MALT1	5.1e+00	2.3e-02	1.0e-01	-0.2	NA
chr18:67507175	DSEL	1.3e+00	2.6e-01	4.8e-01	-0.3	NA
chr18:67508814	DSEL	2.3e-02	8.8e-01	9.3e-01	-0.026	NA
chr18:67508955	DSEL	2.2e-01	6.4e-01	8.0e-01	-0.042	NA
chr19:12078260	ZNF844	2.1e-02	8.9e-01	9.4e-01	-0.01	NA
chr19:12078276	ZNF844	2.5e-01	6.2e-01	7.8e-01	-0.052	NA
chr19:12078284	ZNF844	2.0e+00	1.6e-01	3.5e-01	3.2e-01	NA
chr19:12078361	ZNF844	6.8e-01	4.1e-01	6.1e-01	-0.069	NA
chr19:12632090	ZNF791	5.3e-01	4.7e-01	6.6e-01	9.7e-02	NA
chr19:13772641	MRI1	4.7e-01	4.9e-01	6.9e-01	4.9e-02	NA
chr19:13773048	MRI1	4.1e-01	5.2e-01	7.1e-01	7.3e-02	NA
chr19:13773154	MRI1	2.7e+00	9.9e-02	2.6e-01	4.4e-01	NA
chr19:13773284	MRI1	2.9e+00	9.0e-02	2.4e-01	3.8e-01	NA
chr19:13773701	MRI1	4.9e-02	8.3e-01	9.1e-01	3.2e-02	NA
chr19:13773727	MRI1	4.8e-01	4.9e-01	6.9e-01	2.9e-02	NA
chr19:13773775	MRI1	1.4e+00	2.3e-01	4.5e-01	-0.14	NA
chr19:15661151	CYP4F3	3.2e-02	8.6e-01	9.2e-01	-0.017	NA
chr19:16239691	AP1M1	1.0e+01	1.5e-03	1.6e-02	-0.2	NA
chr19:16242189	AP1M1	1.2e+00	2.8e-01	5.0e-01	4.0e-01	NA
chr19:16242961	AP1M1	1.8e-03	9.7e-01	9.8e-01	4.1e-03	NA
chr19:16243767	AP1M1	1.4e+00	2.4e-01	4.6e-01	-0.29	NA
chr19:16245027	AP1M1	3.2e+00	7.2e-02	2.1e-01	1.7e-01	NA
chr19:16245481	AP1M1	3.6e-01	5.5e-01	7.3e-01	1.5e-01	NA
chr19:16550474	SLC35E1	5.2e-02	8.2e-01	9.1e-01	-0.058	NA
chr19:16550565	SLC35E1	2.2e+00	1.4e-01	3.3e-01	1.0e-01	NA
chr19:16550610	SLC35E1	6.1e-01	4.4e-01	6.4e-01	6.1e-02	NA
chr19:16550675	SLC35E1	2.5e+00	1.1e-01	2.9e-01	1.4e-01	NA
chr19:16551866	SLC35E1	2.4e+00	1.2e-01	2.9e-01	1.1e-01	NA
chr19:16551892	SLC35E1	6.3e+00	1.2e-02	6.7e-02	-0.27	NA
chr19:18365396	PGPEP1	7.8e+00	5.2e-03	3.8e-02	-0.39	NA
chr19:18365482	PGPEP1	5.1e+00	2.4e-02	1.1e-01	2.0e-01	NA
chr19:18365618	PGPEP1	6.1e-01	4.4e-01	6.4e-01	2.6e-01	NA
chr19:18366502	PGPEP1	5.8e-03	9.4e-01	9.7e-01	-0.011	NA
chr19:18367126	PGPEP1	4.9e+00	2.6e-02	1.1e-01	-0.38	NA
chr19:20539208	ZNF737	2.6e+00	1.0e-01	2.7e-01	4.4e-01	NA
chr19:20540690	ZNF737	1.3e+01	2.6e-04	4.1e-03	1.7e+00	NA
chr19:20541558	ZNF737	1.0e+01	1.2e-03	1.4e-02	4.2e-01	NA
chr19:20541629	ZNF737	2.9e+00	8.8e-02	2.4e-01	-0.29	NA
chr19:20542367	ZNF737	5.3e-01	4.7e-01	6.6e-01	1.1e-01	NA
chr19:20543965	ZNF737	4.5e-01	5.0e-01	7.0e-01	1.5e-01	NA
chr19:20621984	ZNF626	1.8e-03	9.7e-01	9.8e-01	7.5e-03	NA
chr19:20622063	ZNF626	1.0e+01	1.3e-03	1.5e-02	2.9e-01	NA
chr19:20622110	ZNF626	4.6e+00	3.2e-02	1.3e-01	-0.23	NA
chr19:20622169	ZNF626	5.1e+00	2.4e-02	1.1e-01	5.5e-01	NA
chr19:20623633	ZNF626	1.3e+00	2.5e-01	4.6e-01	7.0e-02	NA
chr19:20623677	ZNF626	1.1e-01	7.4e-01	8.5e-01	-0.038	NA
chr19:21120207	ZNF714	7.3e-01	3.9e-01	6.0e-01	-0.098	NA
chr19:21122463	ZNF714	2.1e+00	1.5e-01	3.4e-01	-0.21	NA
chr19:21194678	ZNF431	4.1e-02	8.4e-01	9.1e-01	2.1e-02	NA
chr19:21291743	ZNF708	2.4e-02	8.8e-01	9.3e-01	2.0e-02	NA
chr19:21292143	ZNF708	2.6e-01	6.1e-01	7.7e-01	-0.18	NA
chr19:21292170	ZNF708	1.3e+01	3.1e-04	4.7e-03	-0.19	NA
chr19:21292235	ZNF708	7.3e-01	3.9e-01	6.0e-01	1.4e-01	NA
chr19:21538489	ZNF429	1.2e+01	4.4e-04	6.1e-03	4.3e-01	NA
chr19:21538502	ZNF429	3.0e+00	8.2e-02	2.3e-01	3.6e-01	NA
chr19:2835138	ZNF554	1.4e-01	7.1e-01	8.4e-01	2.2e-02	NA
chr19:2835357	ZNF554	1.8e+00	1.8e-01	3.8e-01	-0.21	NA
chr19:2855299	ZNF555	4.6e+00	3.2e-02	1.3e-01	4.1e-01	NA
chr19:2855375	ZNF555	3.6e+00	5.8e-02	1.9e-01	2.2e-01	NA
chr19:32876235	CEP89	2.1e+00	1.5e-01	3.4e-01	-0.17	NA
chr19:32876251	CEP89	5.3e+00	2.2e-02	1.0e-01	2.4e-01	NA
chr19:32878170	CEP89	6.2e+00	1.3e-02	6.9e-02	3.6e-01	NA
chr19:32878190	CEP89	8.6e+00	3.4e-03	2.8e-02	5.7e-01	NA
chr19:3468855	NFIC	1.0e+01	1.5e-03	1.6e-02	5.0e-01	NA
chr19:35035922	SCN1B	9.3e+00	2.3e-03	2.2e-02	-0.35	NA
chr19:35770765	PROSER3	4.8e+00	2.9e-02	1.2e-01	-0.23	NA
chr19:36338632	ZFP14	2.5e+00	1.2e-01	2.9e-01	1.3e-01	NA
chr19:36446410	ZNF566	9.8e+00	1.8e-03	1.8e-02	2.0e-01	NA
chr19:36546279	ZNF529	9.8e+00	1.7e-03	1.8e-02	-0.37	NA
chr19:36629724	ZNF382	2.0e+01	9.8e-06	3.2e-04	5.4e-01	NA
chr19:36632428	ZNF382	2.8e+00	9.3e-02	2.5e-01	-0.27	NA
chr19:36637335	ZNF461	7.1e-01	4.0e-01	6.1e-01	-0.17	NA
chr19:37245090	ZNF383	7.0e-01	4.0e-01	6.1e-01	-0.12	NA
chr19:37245926	ZNF383	7.4e-01	3.9e-01	6.0e-01	-0.07	NA
chr19:37538374	ZNF793	3.3e+00	6.8e-02	2.1e-01	-0.47	NA
chr19:37538569	ZNF793	6.9e-01	4.1e-01	6.1e-01	-0.03	NA
chr19:37540145	ZNF793	3.7e-01	5.4e-01	7.3e-01	-0.13	NA
chr19:37540194	ZNF793	1.7e-01	6.8e-01	8.2e-01	4.6e-02	NA
chr19:37541423	ZNF793	3.1e+00	7.6e-02	2.2e-01	1.7e-01	NA
chr19:37541424	ZNF793	3.0e+00	8.3e-02	2.3e-01	-0.19	NA
chr19:37541450	ZNF793	1.7e+00	2.0e-01	4.0e-01	-0.072	NA
chr19:37541585	ZNF793	1.8e+00	1.8e-01	3.8e-01	2.1e-01	NA
chr19:37541636	ZNF793	6.7e-01	4.1e-01	6.2e-01	1.0e-01	NA
chr19:37541658	ZNF793	3.3e+00	6.9e-02	2.1e-01	-0.53	NA
chr19:37541666	ZNF793	5.8e-01	4.5e-01	6.5e-01	-0.05	NA
chr19:37541667	ZNF793	8.5e-01	3.6e-01	5.7e-01	5.0e-02	NA
chr19:37542137	ZNF793	1.6e+01	6.2e-05	1.3e-03	2.9e-01	NA
chr19:37632978	ZFP30	2.8e+00	9.2e-02	2.5e-01	1.6e-01	NA
chr19:37633005	ZFP30	4.4e+00	3.5e-02	1.3e-01	2.7e-01	NA
chr19:37633008	ZFP30	9.8e-01	3.2e-01	5.4e-01	1.1e-01	NA
chr19:37633088	ZFP30	2.2e+00	1.4e-01	3.3e-01	-0.13	NA
chr19:37633459	ZFP30	5.7e+00	1.7e-02	8.5e-02	1.5e-01	NA
chr19:37633547	ZFP30	5.9e+00	1.5e-02	7.9e-02	4.9e-01	NA
chr19:37633622	ZFP30	1.3e+00	2.5e-01	4.6e-01	-0.12	NA
chr19:37633631	ZFP30	7.9e-01	3.8e-01	5.8e-01	-0.39	NA
chr19:38398510	SPRED3	1.8e+00	1.8e-01	3.8e-01	1.3e-01	NA
chr19:39490658	TIMM50	8.7e-01	3.5e-01	5.6e-01	1.1e-01	NA
chr19:39490802	TIMM50	2.4e-01	6.2e-01	7.8e-01	-0.054	NA
chr19:39490975	TIMM50	1.0e+00	3.2e-01	5.3e-01	-0.088	NA
chr19:39491748	TIMM50	4.8e+00	2.8e-02	1.1e-01	-0.18	NA
chr19:39491953	TIMM50	2.2e-01	6.4e-01	8.0e-01	4.2e-02	NA
chr19:39491980	TIMM50	1.1e+01	7.3e-04	9.2e-03	-0.2	NA
chr19:39492611	TIMM50	5.9e+00	1.5e-02	7.8e-02	-0.48	NA
chr19:39492612	TIMM50	1.4e+00	2.4e-01	4.6e-01	-0.2	NA
chr19:40031333	ZNF780B	9.4e+00	2.2e-03	2.1e-02	4.1e-01	NA
chr19:40031359	ZNF780B	1.5e+00	2.3e-01	4.4e-01	-0.2	NA
chr19:40031399	ZNF780B	2.6e-01	6.1e-01	7.8e-01	-0.092	NA
chr19:40031425	ZNF780B	6.3e-01	4.3e-01	6.3e-01	1.0e-01	NA
chr19:40031426	ZNF780B	7.4e+00	6.6e-03	4.4e-02	9.3e-01	NA
chr19:40230823	AKT2	8.7e-01	3.5e-01	5.6e-01	2.3e-01	NA
chr19:40230996	AKT2	1.1e-02	9.2e-01	9.5e-01	-0.047	NA
chr19:41323066	CCDC97	6.2e-01	4.3e-01	6.3e-01	-0.067	NA
chr19:43850479	ZNF283	1.2e-01	7.2e-01	8.5e-01	9.3e-02	NA
chr19:43850540	ZNF283	1.9e+00	1.7e-01	3.6e-01	1.4e-01	NA
chr19:43850565	ZNF283	2.2e+01	2.7e-06	1.1e-04	-0.62	NA
chr19:44158327	ZNF234	1.0e-01	7.5e-01	8.6e-01	3.4e-02	NA
chr19:44159242	ZNF234	2.8e+00	9.2e-02	2.5e-01	-0.54	NA
chr19:44664487	PVR	9.5e-01	3.3e-01	5.4e-01	-0.19	NA
chr19:44665397	PVR	2.5e+01	4.9e-07	2.4e-05	-0.75	NA
chr19:44665527	PVR	1.4e+00	2.4e-01	4.6e-01	-0.11	NA
chr19:45550058	OPA3	2.2e+00	1.4e-01	3.2e-01	1.4e-01	NA
chr19:45551099	OPA3	7.2e+00	7.3e-03	4.8e-02	1.5e-01	NA
chr19:4654437	TNFAIP8L1	9.1e+00	2.6e-03	2.4e-02	-0.28	NA
chr19:46338438	HIF3A	4.0e+00	4.6e-02	1.6e-01	-0.17	NA
chr19:46467552	PNMA8A	5.0e-03	9.4e-01	9.7e-01	1.1e-02	NA
chr19:4796119	FEM1A	2.6e+01	3.2e-07	1.6e-05	2.3e-01	NA
chr19:4797841	FEM1A	2.6e+00	1.1e-01	2.8e-01	2.6e-01	NA
chr19:51871316	ZNF577	4.4e-03	9.5e-01	9.7e-01	7.3e-03	NA
chr19:52031832	ZNF432	9.1e+00	2.6e-03	2.4e-02	3.5e-01	NA
chr19:52031835	ZNF432	4.8e+00	2.9e-02	1.2e-01	1.5e-01	NA
chr19:52031956	ZNF432	2.7e+00	9.9e-02	2.6e-01	-0.38	NA
chr19:52032668	ZNF432	5.9e+00	1.5e-02	7.7e-02	1.3e-01	NA
chr19:52064710	ZNF841	5.8e-01	4.5e-01	6.4e-01	-0.085	NA
chr19:52064772	ZNF841	1.2e+00	2.8e-01	5.0e-01	-0.12	NA
chr19:52064827	ZNF841	3.7e-03	9.5e-01	9.7e-01	7.8e-03	NA
chr19:52703364	ZNF611	3.2e+00	7.2e-02	2.1e-01	-0.14	NA
chr19:52703420	ZNF611	9.0e+00	2.7e-03	2.4e-02	4.3e-01	NA
chr19:52703451	ZNF611	2.7e+00	9.7e-02	2.6e-01	-0.32	NA
chr19:52703455	ZNF611	3.5e+00	6.0e-02	1.9e-01	-0.33	NA
chr19:52703703	ZNF611	7.5e+00	6.1e-03	4.2e-02	6.1e-01	NA
chr19:52703715	ZNF611	3.6e-01	5.5e-01	7.3e-01	6.1e-02	NA
chr19:52703730	ZNF611	9.3e-01	3.4e-01	5.5e-01	-0.066	NA
chr19:52764385	ZNF600	7.9e-02	7.8e-01	8.8e-01	-0.023	NA
chr19:52878522	ZNF320	7.9e-02	7.8e-01	8.8e-01	1.2e-01	NA
chr19:53067053	ZNF160	2.2e+00	1.4e-01	3.3e-01	3.2e-01	NA
chr19:53067054	ZNF160	2.4e+00	1.2e-01	3.0e-01	-0.21	NA
chr19:53984826	CACNG8	1.3e+01	3.5e-04	5.1e-03	7.8e-01	NA
chr19:53986467	CACNG8	8.2e-01	3.7e-01	5.8e-01	8.8e-02	NA
chr19:53986647	CACNG8	5.1e-01	4.8e-01	6.7e-01	1.3e-01	NA
chr19:53987141	CACNG8	4.6e+00	3.2e-02	1.3e-01	4.2e-01	NA
chr19:53987168	CACNG8	3.8e+00	5.2e-02	1.7e-01	1.9e-01	NA
chr19:53987254	CACNG8	4.5e-01	5.0e-01	6.9e-01	-0.072	NA
chr19:53987284	CACNG8	1.7e-02	9.0e-01	9.4e-01	-0.015	NA
chr19:53987304	CACNG8	9.6e-01	3.3e-01	5.4e-01	2.4e-01	NA
chr19:53987306	CACNG8	4.6e+00	3.3e-02	1.3e-01	-0.1	NA
chr19:53987313	CACNG8	9.5e+00	2.1e-03	2.0e-02	4.5e-01	NA
chr19:53987332	CACNG8	6.9e-01	4.0e-01	6.1e-01	1.7e-01	NA
chr19:53987333	CACNG8	2.0e+00	1.6e-01	3.5e-01	1.0e-01	NA
chr19:53987344	CACNG8	3.2e+00	7.4e-02	2.2e-01	-0.52	NA
chr19:53988480	CACNG8	3.8e+00	5.0e-02	1.7e-01	-0.28	NA
chr19:53988532	CACNG8	1.4e+00	2.4e-01	4.6e-01	4.7e-01	NA
chr19:53989146	CACNG8	1.1e-02	9.2e-01	9.5e-01	-0.016	NA
chr19:55389174	RPL28	2.0e-01	6.5e-01	8.0e-01	-0.025	NA
chr19:55389285	RPL28	3.0e-02	8.6e-01	9.2e-01	2.6e-02	NA
chr19:57214614	ZNF264	1.1e-01	7.4e-01	8.5e-01	-0.093	NA
chr19:57216125	ZNF264	1.6e-01	6.9e-01	8.2e-01	-0.028	NA
chr19:57216205	ZNF264	9.6e-02	7.6e-01	8.6e-01	-0.032	NA
chr19:57216213	ZNF264	9.2e-03	9.2e-01	9.6e-01	-0.014	NA
chr19:57217449	ZNF264	9.3e-04	9.8e-01	9.9e-01	-0.0053	NA
chr19:57220723	ZNF264	6.3e-01	4.3e-01	6.3e-01	1.3e-01	NA
chr19:57220744	ZNF264	2.5e-02	8.8e-01	9.3e-01	-0.031	NA
chr19:57220773	ZNF264	8.2e+00	4.2e-03	3.3e-02	1.6e-01	NA
chr19:57220853	ZNF264	4.6e-01	5.0e-01	6.9e-01	-0.096	NA
chr19:57221151	ZNF264	7.5e+00	6.2e-03	4.3e-02	-0.28	NA
chr19:57222236	ZNF264	1.4e-02	9.0e-01	9.5e-01	-0.018	NA
chr19:57222259	ZNF264	1.8e+00	1.8e-01	3.8e-01	1.6e-01	NA
chr19:57495272	ZNF419	2.2e-01	6.4e-01	8.0e-01	-0.047	NA
chr19:57699921	ZNF154	1.6e+00	2.1e-01	4.2e-01	-0.14	NA
chr19:57845102	ZNF587B	1.1e+01	7.5e-04	9.4e-03	-0.75	NA
chr19:57861443	ZNF587	8.9e-01	3.5e-01	5.6e-01	-0.1	NA
chr19:57861834	ZNF587	5.6e+00	1.8e-02	8.9e-02	-0.7	NA
chr19:57861859	ZNF587	6.9e-02	7.9e-01	8.9e-01	-0.043	NA
chr19:57863950	ZNF587	2.2e-01	6.4e-01	7.9e-01	4.7e-02	NA
chr19:57863964	ZNF587	5.0e+00	2.6e-02	1.1e-01	-0.72	NA
chr19:57863978	ZNF587	5.6e+00	1.8e-02	8.9e-02	-0.33	NA
chr19:57864184	ZNF587	1.3e+00	2.6e-01	4.8e-01	2.9e-01	NA
chr19:57864189	ZNF587	8.8e+00	3.0e-03	2.6e-02	5.4e-01	NA
chr19:57864897	ZNF587	4.8e-01	4.9e-01	6.8e-01	4.9e-02	NA
chr19:57907081	ZNF417	2.0e-02	8.9e-01	9.4e-01	2.5e-02	NA
chr19:58126805	ZNF329	1.0e+00	3.2e-01	5.3e-01	-0.15	NA
chr19:58126848	ZNF329	2.8e-01	6.0e-01	7.6e-01	4.0e-02	NA
chr19:58127386	ZNF329	1.9e-01	6.7e-01	8.1e-01	-0.019	NA
chr19:5909711	VMAC	1.2e-04	9.9e-01	9.9e-01	-0.0026	NA
chr19:5910487	VMAC	4.7e-01	5.0e-01	6.9e-01	1.0e-01	NA
chr19:5910615	VMAC	1.2e-01	7.3e-01	8.5e-01	2.7e-02	NA
chr19:6379856	GTF2F1	3.8e-02	8.5e-01	9.1e-01	-0.042	NA
chr19:7084455	ZNF557	1.1e-02	9.2e-01	9.5e-01	-0.006	NA
chr19:7085399	ZNF557	8.1e+00	4.4e-03	3.4e-02	3.9e-01	NA
chr19:7087420	ZNF557	8.4e+00	3.8e-03	3.1e-02	1.2e-01	NA
chr19:9524705	ZNF426	5.2e+00	2.2e-02	1.0e-01	1.6e-01	NA
chr19:9561760	ZNF121	1.4e+01	2.0e-04	3.5e-03	-0.26	NA
chr19:9561789	ZNF121	5.3e-01	4.7e-01	6.6e-01	6.0e-02	NA
chr19:9562303	ZNF121	3.1e-01	5.8e-01	7.5e-01	-0.069	NA
chr19:9562946	ZNF121	5.1e+00	2.4e-02	1.1e-01	-0.27	NA
chr19:9563698	ZNF121	1.2e+00	2.8e-01	5.0e-01	-0.12	NA
chr19:9648584	ZNF562	6.4e+00	1.1e-02	6.4e-02	3.4e-01	NA
chr2:112213216	ZC3H8	2.3e+00	1.3e-01	3.1e-01	1.7e-01	NA
chr2:112576664	POLR1B	2.7e+00	1.0e-01	2.7e-01	1.9e-01	NA
chr2:113707652	SLC35F5	2.1e+00	1.5e-01	3.4e-01	-0.54	NA
chr2:113707665	SLC35F5	2.2e+00	1.4e-01	3.2e-01	2.5e-01	NA
chr2:113708578	SLC35F5	1.4e+00	2.4e-01	4.6e-01	-0.14	NA
chr2:113708582	SLC35F5	3.3e+00	7.1e-02	2.1e-01	1.5e-01	NA
chr2:113708623	SLC35F5	1.0e+00	3.1e-01	5.3e-01	1.8e-01	NA
chr2:113708643	SLC35F5	1.2e+00	2.8e-01	5.0e-01	-0.088	NA
chr2:113708687	SLC35F5	4.5e-03	9.5e-01	9.7e-01	5.7e-03	NA
chr2:113709923	SLC35F5	3.1e-02	8.6e-01	9.2e-01	3.0e-02	NA
chr2:113709956	SLC35F5	2.7e-01	6.0e-01	7.7e-01	-0.058	NA
chr2:113709979	SLC35F5	1.4e+00	2.4e-01	4.5e-01	1.1e-01	NA
chr2:113710088	SLC35F5	6.4e+00	1.1e-02	6.4e-02	3.4e-01	NA
chr2:113710648	SLC35F5	3.1e+00	7.8e-02	2.2e-01	-0.11	NA
chr2:113712432	SLC35F5	1.7e+00	1.9e-01	3.9e-01	4.5e-01	NA
chr2:127844004	POLR2D	8.4e-04	9.8e-01	9.9e-01	-0.0044	NA
chr2:127844716	POLR2D	1.0e+00	3.1e-01	5.3e-01	-0.12	NA
chr2:127844926	POLR2D	3.7e-03	9.5e-01	9.7e-01	-0.0076	NA
chr2:127845418	POLR2D	1.1e+00	3.0e-01	5.2e-01	8.7e-02	NA
chr2:127845461	POLR2D	5.1e-01	4.8e-01	6.7e-01	1.3e-01	NA
chr2:127845487	POLR2D	1.8e-01	6.7e-01	8.1e-01	3.2e-02	NA
chr2:127845513	POLR2D	6.2e-01	4.3e-01	6.3e-01	6.4e-02	NA
chr2:127845514	POLR2D	1.1e+00	2.8e-01	5.0e-01	1.5e-01	NA
chr2:127846141	POLR2D	5.6e+00	1.8e-02	8.9e-02	4.0e-01	NA
chr2:151477532	RIF1	1.2e+01	5.7e-04	7.4e-03	4.6e-01	NA
chr2:151477544	RIF1	2.1e+01	5.5e-06	2.0e-04	3.8e-01	NA
chr2:151477810	RIF1	3.6e+00	5.9e-02	1.9e-01	2.7e-01	NA
chr2:151478308	RIF1	3.3e+00	7.1e-02	2.1e-01	-0.29	NA
chr2:171323430	METTL8	1.8e+00	1.8e-01	3.8e-01	-0.28	NA
chr2:189747298	OSGEPL1	8.5e-01	3.6e-01	5.7e-01	-0.16	NA
chr2:190934866	GLS	1.7e-03	9.7e-01	9.8e-01	-0.01	NA
chr2:200977668	HYCC2	6.6e+00	1.0e-02	6.0e-02	3.2e-01	NA
chr2:200977711	HYCC2	9.4e-02	7.6e-01	8.7e-01	4.6e-02	NA
chr2:200977739	HYCC2	3.5e+00	6.3e-02	2.0e-01	-0.2	NA
chr2:200977821	HYCC2	3.2e-01	5.7e-01	7.5e-01	-0.037	NA
chr2:200978573	HYCC2	1.1e+00	3.0e-01	5.2e-01	-0.058	NA
chr2:200978640	HYCC2	7.7e+00	5.4e-03	4.0e-02	-0.23	NA
chr2:200978655	HYCC2	1.0e+00	3.2e-01	5.3e-01	-0.07	NA
chr2:200978747	HYCC2	1.3e+00	2.6e-01	4.8e-01	-0.083	NA
chr2:201164002	CFLAR	2.1e+00	1.5e-01	3.3e-01	-0.15	NA
chr2:201164010	CFLAR	9.0e+00	2.7e-03	2.4e-02	3.5e-01	NA
chr2:201164056	CFLAR	3.0e+00	8.2e-02	2.3e-01	-0.11	NA
chr2:201164138	CFLAR	9.9e-01	3.2e-01	5.4e-01	-0.05	NA
chr2:201164161	CFLAR	9.5e-01	3.3e-01	5.4e-01	9.9e-02	NA
chr2:201165460	CFLAR	2.9e+01	6.8e-08	4.2e-06	4.0e-01	NA
chr2:201166652	CFLAR	5.0e+00	2.6e-02	1.1e-01	2.5e-01	NA
chr2:201166824	CFLAR	1.1e+01	1.1e-03	1.3e-02	-0.38	NA
chr2:201166843	CFLAR	2.4e-03	9.6e-01	9.8e-01	-0.0075	NA
chr2:201167242	CFLAR	4.4e-02	8.3e-01	9.1e-01	2.2e-02	NA
chr2:201167246	CFLAR	7.1e+00	7.6e-03	4.9e-02	-0.38	NA
chr2:201167322	CFLAR	3.6e-02	8.5e-01	9.2e-01	-0.022	NA
chr2:203301301	CYP20A1	2.2e-04	9.9e-01	9.9e-01	1.3e-03	NA
chr2:203304073	CYP20A1	4.5e-02	8.3e-01	9.1e-01	1.5e-01	NA
chr2:203305318	CYP20A1	6.4e+00	1.1e-02	6.4e-02	2.9e-01	NA
chr2:203305330	CYP20A1	2.8e+00	9.4e-02	2.5e-01	2.7e-01	NA
chr2:203305447	CYP20A1	3.0e+01	3.9e-08	2.8e-06	7.7e-01	NA
chr2:206116629	NDUFS1	3.5e-01	5.6e-01	7.4e-01	5.6e-02	NA
chr2:206116815	NDUFS1	3.2e-01	5.7e-01	7.5e-01	2.5e-02	NA
chr2:206116904	NDUFS1	5.4e-01	4.6e-01	6.6e-01	7.3e-02	NA
chr2:206116957	NDUFS1	8.3e+00	4.0e-03	3.2e-02	-0.24	NA
chr2:206117591	NDUFS1	3.5e+00	6.3e-02	2.0e-01	1.3e-01	NA
chr2:206117613	NDUFS1	2.6e-02	8.7e-01	9.3e-01	-0.03	NA
chr2:206117638	NDUFS1	6.1e-02	8.0e-01	9.0e-01	-0.016	NA
chr2:206117662	NDUFS1	8.2e+00	4.1e-03	3.3e-02	1.7e-01	NA
chr2:206117667	NDUFS1	3.0e-01	5.8e-01	7.5e-01	-0.084	NA
chr2:206118453	NDUFS1	9.3e+00	2.3e-03	2.1e-02	2.7e-01	NA
chr2:206118789	NDUFS1	2.3e-03	9.6e-01	9.8e-01	5.2e-03	NA
chr2:206118831	NDUFS1	1.0e+01	1.5e-03	1.6e-02	3.9e-01	NA
chr2:206118922	NDUFS1	1.8e-01	6.7e-01	8.1e-01	-0.029	NA
chr2:206119026	NDUFS1	7.3e+00	6.9e-03	4.6e-02	-0.62	NA
chr2:206119560	NDUFS1	3.7e-03	9.5e-01	9.7e-01	-0.0022	NA
chr2:206119578	NDUFS1	1.3e+00	2.6e-01	4.8e-01	7.9e-02	NA
chr2:206119607	NDUFS1	5.0e+00	2.5e-02	1.1e-01	-0.17	NA
chr2:206121521	NDUFS1	1.5e-01	7.0e-01	8.3e-01	-0.035	NA
chr2:206121564	NDUFS1	4.9e+00	2.7e-02	1.1e-01	-0.35	NA
chr2:206121609	NDUFS1	3.1e+00	7.7e-02	2.2e-01	-0.3	NA
chr2:206121646	NDUFS1	4.2e-01	5.2e-01	7.1e-01	6.5e-02	NA
chr2:206121647	NDUFS1	4.9e-03	9.4e-01	9.7e-01	2.3e-02	NA
chr2:206122766	NDUFS1	7.0e+00	8.1e-03	5.1e-02	3.3e-01	NA
chr2:206122808	NDUFS1	7.7e-01	3.8e-01	5.9e-01	-0.16	NA
chr2:206122902	NDUFS1	3.1e-01	5.8e-01	7.5e-01	7.0e-02	NA
chr2:206122904	NDUFS1	1.1e+00	3.0e-01	5.2e-01	9.1e-02	NA
chr2:206795363	FASTKD2	1.1e+00	2.8e-01	5.0e-01	-0.13	NA
chr2:215943677	MREG	1.6e+01	6.0e-05	1.3e-03	2.2e-01	NA
chr2:215944251	MREG	2.3e+00	1.3e-01	3.1e-01	-0.16	NA
chr2:216038696	PECR	1.2e+00	2.7e-01	4.9e-01	6.8e-01	NA
chr2:216038749	PECR	2.5e+00	1.2e-01	2.9e-01	7.5e-02	NA
chr2:219373611	DNPEP	7.1e-03	9.3e-01	9.6e-01	-0.007	NA
chr2:222559579	SGPP2	7.2e+00	7.4e-03	4.8e-02	3.9e-01	NA
chr2:223756285	AP1S3	3.1e-01	5.8e-01	7.5e-01	1.3e-01	NA
chr2:223756311	AP1S3	6.0e-01	4.4e-01	6.4e-01	-0.26	NA
chr2:223757354	AP1S3	8.7e-02	7.7e-01	8.7e-01	3.6e-02	NA
chr2:24000297	UBXN2A	6.5e-01	4.2e-01	6.3e-01	1.2e-01	NA
chr2:24002195	UBXN2A	6.4e-02	8.0e-01	8.9e-01	-0.032	NA
chr2:24004445	UBXN2A	5.0e+00	2.5e-02	1.1e-01	2.4e-01	NA
chr2:32307673	YIPF4	8.2e-01	3.7e-01	5.7e-01	-0.081	NA
chr2:32307751	YIPF4	5.5e-01	4.6e-01	6.6e-01	1.3e-01	NA
chr2:32307809	YIPF4	2.4e+00	1.2e-01	3.0e-01	-0.58	NA
chr2:32307881	YIPF4	1.7e-02	9.0e-01	9.4e-01	-0.024	NA
chr2:32308549	YIPF4	1.8e-01	6.7e-01	8.1e-01	-0.072	NA
chr2:32308602	YIPF4	1.6e+00	2.0e-01	4.1e-01	-0.083	NA
chr2:32309806	YIPF4	5.6e+00	1.8e-02	8.8e-02	-0.19	NA
chr2:32310267	YIPF4	1.4e+01	1.7e-04	2.9e-03	-0.7	NA
chr2:37102037	EIF2AK2	5.2e+00	2.3e-02	1.0e-01	3.1e-01	NA
chr2:37102157	EIF2AK2	8.8e-01	3.5e-01	5.6e-01	-0.081	NA
chr2:37103468	EIF2AK2	2.2e+00	1.3e-01	3.1e-01	-0.16	NA
chr2:37104057	EIF2AK2	9.6e-01	3.3e-01	5.4e-01	-0.11	NA
chr2:37104064	EIF2AK2	1.7e+01	3.8e-05	9.0e-04	4.0e-01	NA
chr2:37104096	EIF2AK2	1.7e+00	1.9e-01	4.0e-01	-0.14	NA
chr2:37202435	CEBPZOS	8.3e-01	3.6e-01	5.7e-01	1.4e-01	NA
chr2:37202469	CEBPZOS	2.3e-01	6.3e-01	7.9e-01	-0.085	NA
chr2:37202483	CEBPZOS	1.4e+00	2.4e-01	4.5e-01	-0.29	NA
chr2:37204404	CEBPZOS	2.6e+01	3.0e-07	1.6e-05	8.0e-01	NA
chr2:44318179	PREPL	1.7e-01	6.8e-01	8.2e-01	4.1e-02	NA
chr2:44318202	PREPL	3.5e+00	6.2e-02	1.9e-01	-0.18	NA
chr2:44318235	PREPL	1.6e+00	2.0e-01	4.1e-01	2.9e-01	NA
chr2:44318342	PREPL	1.2e+01	4.1e-04	5.7e-03	3.1e-01	NA
chr2:61049699	PEX13	1.1e+01	9.4e-04	1.1e-02	2.4e-01	NA
chr2:61050883	PEX13	4.0e-02	8.4e-01	9.1e-01	-0.018	NA
chr2:69459543	AAK1	1.2e-01	7.3e-01	8.5e-01	7.8e-02	NA
chr2:85545356	GGCX	6.0e+00	1.4e-02	7.5e-02	-0.33	NA
chr2:85546585	GGCX	1.5e+01	1.1e-04	2.1e-03	-0.42	NA
chr2:85549498	GGCX	1.8e-01	6.7e-01	8.1e-01	-0.065	NA
chr2:8724359	KIDINS220	3.4e-03	9.5e-01	9.7e-01	-0.019	NA
chr2:95146630	ZNF514	5.8e-01	4.4e-01	6.4e-01	1.3e-01	NA
chr2:95146677	ZNF514	1.5e+00	2.1e-01	4.2e-01	-0.093	NA
chr2:95384923	KCNIP3	7.0e+00	8.2e-03	5.1e-02	-0.45	NA
chr2:99195987	MRPL30	1.3e+00	2.6e-01	4.7e-01	-0.13	NA
chr2:99196401	MRPL30	6.0e-01	4.4e-01	6.4e-01	2.6e-02	NA
chr2:99196430	MRPL30	3.6e+00	5.8e-02	1.9e-01	-0.47	NA
chr20:13820555	NDUFAF5	1.3e-03	9.7e-01	9.9e-01	-0.0034	NA
chr20:13820565	NDUFAF5	8.9e-02	7.7e-01	8.7e-01	3.7e-02	NA
chr20:13820566	NDUFAF5	4.8e+00	2.9e-02	1.2e-01	2.0e-01	NA
chr20:25448010	GINS1	1.2e+00	2.8e-01	4.9e-01	1.1e-01	NA
chr20:36781370	SOGA1	1.2e-01	7.3e-01	8.5e-01	2.6e-02	NA
chr20:36781373	SOGA1	3.2e+00	7.6e-02	2.2e-01	-0.18	NA
chr20:36781949	SOGA1	1.7e-01	6.8e-01	8.2e-01	5.3e-02	NA
chr20:36782031	SOGA1	1.9e+00	1.7e-01	3.6e-01	1.1e-01	NA
chr20:3867524	MAVS	8.0e-01	3.7e-01	5.8e-01	9.7e-02	NA
chr20:3868379	MAVS	6.1e+00	1.3e-02	7.1e-02	-0.92	NA
chr20:3868787	MAVS	1.5e-02	9.0e-01	9.5e-01	1.8e-02	NA
chr20:3869487	MAVS	3.6e-01	5.5e-01	7.3e-01	5.3e-02	NA
chr20:3870904	MAVS	2.0e+00	1.6e-01	3.5e-01	9.1e-02	NA
chr20:3871020	MAVS	2.4e+00	1.2e-01	3.0e-01	-0.11	NA
chr20:3871116	MAVS	1.1e+01	7.2e-04	9.1e-03	3.3e-01	NA
chr20:3872206	MAVS	5.4e-01	4.6e-01	6.6e-01	-0.057	NA
chr20:3872240	MAVS	3.9e-02	8.4e-01	9.1e-01	-0.023	NA
chr20:3873320	MAVS	1.1e+00	2.9e-01	5.1e-01	-0.21	NA
chr20:3873378	MAVS	7.9e-01	3.7e-01	5.8e-01	-0.19	NA
chr20:3873516	MAVS	6.8e+00	9.0e-03	5.4e-02	-0.5	NA
chr20:3875359	MAVS	7.3e-01	3.9e-01	6.0e-01	-0.08	NA
chr20:3925308	PANK2	1.2e-02	9.1e-01	9.5e-01	1.2e-02	NA
chr20:3925468	PANK2	1.7e+00	1.9e-01	3.9e-01	-0.28	NA
chr20:3926823	PANK2	3.6e+00	5.9e-02	1.9e-01	2.9e-01	NA
chr20:3926849	PANK2	7.7e+00	5.6e-03	4.0e-02	3.2e-01	NA
chr20:42076641	PTPRT	3.1e-01	5.7e-01	7.5e-01	-0.092	NA
chr20:45078347	STK4	4.9e-01	4.8e-01	6.8e-01	1.2e-01	NA
chr20:45884624	ZSWIM1	1.1e+00	3.0e-01	5.2e-01	6.6e-02	NA
chr21:33264080	IFNAR2	1.7e+00	1.9e-01	4.0e-01	-0.25	NA
chr21:33264788	IFNAR2	2.7e+00	1.0e-01	2.6e-01	2.6e-01	NA
chr21:33355905	IFNAR1	1.8e+01	2.1e-05	5.9e-04	-0.41	NA
chr21:37610512	KCNJ6	3.5e-01	5.5e-01	7.3e-01	-0.11	NA
chr21:37617322	KCNJ6	4.0e+00	4.6e-02	1.6e-01	-0.18	NA
chr21:42909307	NDUFV3	2.1e+00	1.4e-01	3.3e-01	2.7e-01	NA
chr21:42909389	NDUFV3	9.8e-01	3.2e-01	5.4e-01	1.2e-01	NA
chr21:42909744	NDUFV3	2.0e+00	1.5e-01	3.4e-01	-0.43	NA
chr21:42910218	NDUFV3	3.0e+00	8.2e-02	2.3e-01	-0.2	NA
chr21:42910222	NDUFV3	1.2e+01	5.6e-04	7.4e-03	4.7e-01	NA
chr21:42910969	NDUFV3	3.5e+00	6.0e-02	1.9e-01	1.9e-01	NA
chr21:42910988	NDUFV3	2.1e-04	9.9e-01	9.9e-01	-0.0013	NA
chr21:42911005	NDUFV3	1.5e+01	9.6e-05	1.9e-03	9.0e-01	NA
chr21:42911066	NDUFV3	1.3e+00	2.5e-01	4.6e-01	2.5e-01	NA
chr21:42911100	NDUFV3	5.0e+00	2.6e-02	1.1e-01	3.7e-01	NA
chr21:42911123	NDUFV3	6.1e-01	4.4e-01	6.4e-01	2.0e-01	NA
chr21:42911137	NDUFV3	1.1e+01	7.1e-04	9.1e-03	2.3e-01	NA
chr21:42911145	NDUFV3	1.6e+01	5.0e-05	1.1e-03	-0.2	NA
chr21:42911149	NDUFV3	1.1e+00	3.0e-01	5.2e-01	6.1e-02	NA
chr21:42911164	NDUFV3	2.3e-02	8.8e-01	9.3e-01	2.4e-02	NA
chr21:42911546	NDUFV3	5.2e-01	4.7e-01	6.7e-01	-0.063	NA
chr21:42911559	NDUFV3	1.9e-01	6.6e-01	8.1e-01	-0.048	NA
chr21:42911607	NDUFV3	5.0e+00	2.6e-02	1.1e-01	-0.18	NA
chr21:42911666	NDUFV3	3.7e+00	5.4e-02	1.8e-01	-0.58	NA
chr21:42912637	NDUFV3	6.8e+00	9.1e-03	5.5e-02	4.4e-01	NA
chr21:42912943	NDUFV3	4.5e-04	9.8e-01	9.9e-01	4.9e-03	NA
chr21:43032458	PKNOX1	2.3e-01	6.3e-01	7.9e-01	8.3e-02	NA
chr21:43805016	RRP1	1.1e+00	2.9e-01	5.1e-01	-0.16	NA
chr22:17113329	IL17RA	3.8e+00	5.2e-02	1.7e-01	2.7e-01	NA
chr22:17113380	IL17RA	1.3e-01	7.2e-01	8.4e-01	5.3e-02	NA
chr22:17113383	IL17RA	2.6e-01	6.1e-01	7.8e-01	1.0e-01	NA
chr22:17113449	IL17RA	4.0e+00	4.4e-02	1.6e-01	2.3e-01	NA
chr22:18091523	PEX26	5.5e-01	4.6e-01	6.6e-01	-0.084	NA
chr22:18091629	PEX26	9.7e-01	3.3e-01	5.4e-01	-0.14	NA
chr22:18097287	PEX26	3.1e+00	8.0e-02	2.3e-01	-0.3	NA
chr22:18097470	PEX26	1.5e+01	1.3e-04	2.4e-03	3.1e-01	NA
chr22:18097935	PEX26	8.4e+00	3.8e-03	3.1e-02	4.5e-01	NA
chr22:18098090	PEX26	5.5e-02	8.1e-01	9.0e-01	-0.08	NA
chr22:18098464	PEX26	1.9e-01	6.6e-01	8.1e-01	-0.079	NA
chr22:18100140	PEX26	6.8e-01	4.1e-01	6.2e-01	6.4e-02	NA
chr22:18100258	PEX26	1.1e+00	3.0e-01	5.2e-01	1.6e-01	NA
chr22:20065436	TANGO2	1.6e+00	2.1e-01	4.2e-01	1.8e-01	NA
chr22:20065446	TANGO2	3.2e+00	7.2e-02	2.1e-01	-0.15	NA
chr22:20890964	SNAP29	8.5e+00	3.6e-03	3.0e-02	-1	NA
chr22:24573004	SNRPD3	7.7e-05	9.9e-01	1.0e+00	1.6e-03	NA
chr22:26522978	TPST2	4.4e-02	8.3e-01	9.1e-01	-0.031	NA
chr22:26524425	TPST2	7.6e+00	5.7e-03	4.1e-02	4.2e-01	NA
chr22:26524431	TPST2	9.8e+00	1.8e-03	1.8e-02	-0.33	NA
chr22:29507447	THOC5	5.2e-01	4.7e-01	6.7e-01	-0.12	NA
chr22:29507626	THOC5	2.2e+00	1.4e-01	3.3e-01	2.8e-01	NA
chr22:32509841	SYN3	6.1e-02	8.0e-01	9.0e-01	-0.087	NA
chr22:35659793	APOL6	1.8e+01	1.8e-05	5.3e-04	-0.61	NA
chr22:35659866	APOL6	3.2e+00	7.2e-02	2.1e-01	2.7e-01	NA
chr22:35660363	APOL6	1.7e-01	6.8e-01	8.2e-01	-0.041	NA
chr22:35661178	APOL6	1.1e+00	3.0e-01	5.2e-01	2.1e-01	NA
chr22:35661237	APOL6	2.1e-01	6.5e-01	8.0e-01	1.2e-01	NA
chr22:35661238	APOL6	2.3e-02	8.8e-01	9.3e-01	3.3e-02	NA
chr22:35661291	APOL6	5.9e-02	8.1e-01	9.0e-01	-0.045	NA
chr22:35661307	APOL6	3.1e+00	7.8e-02	2.2e-01	-0.24	NA
chr22:35661308	APOL6	8.7e+00	3.2e-03	2.7e-02	-0.33	NA
chr22:36266826	APOL1	6.3e-01	4.3e-01	6.3e-01	-0.25	NA
chr22:36488009	FOXRED2	8.8e-01	3.5e-01	5.6e-01	-0.11	NA
chr22:36488035	FOXRED2	2.6e-02	8.7e-01	9.3e-01	-0.037	NA
chr22:36488048	FOXRED2	7.4e-01	3.9e-01	6.0e-01	-0.095	NA
chr22:36488620	FOXRED2	5.7e-01	4.5e-01	6.5e-01	-0.12	NA
chr22:36488624	FOXRED2	6.3e-01	4.3e-01	6.3e-01	-0.18	NA
chr22:36488680	FOXRED2	4.5e+00	3.4e-02	1.3e-01	-0.13	NA
chr22:38821592	NPTXR	5.3e-01	4.7e-01	6.7e-01	6.1e-02	NA
chr22:39018907	APOBEC3C	4.7e+00	3.1e-02	1.2e-01	-0.88	NA
chr22:40931458	XPNPEP3	9.6e+00	1.9e-03	1.9e-02	-0.34	NA
chr22:41577272	PMM1	6.1e+00	1.3e-02	7.1e-02	-0.13	NA
chr22:41599688	DESI1	4.0e-01	5.3e-01	7.2e-01	-0.083	NA
chr22:45340968	FAM118A	1.3e+00	2.5e-01	4.6e-01	-0.16	NA
chr22:45341000	FAM118A	5.6e-01	4.5e-01	6.5e-01	6.4e-02	NA
chr22:50623487	ARSA	1.6e-01	6.9e-01	8.3e-01	-0.19	NA
chr22:50623545	ARSA	5.9e-02	8.1e-01	9.0e-01	-0.029	NA
chr22:50623632	ARSA	4.5e+00	3.3e-02	1.3e-01	-0.14	NA
chr22:50623655	ARSA	9.3e-01	3.4e-01	5.5e-01	1.3e-01	NA
chr22:50623656	ARSA	1.2e-01	7.3e-01	8.5e-01	-0.034	NA
chr22:50623695	ARSA	3.7e+00	5.4e-02	1.8e-01	1.4e-01	NA
chr22:50623733	ARSA	4.7e-03	9.5e-01	9.7e-01	1.0e-02	NA
chr22:50623790	ARSA	1.2e+00	2.7e-01	4.9e-01	1.9e-01	NA
chr22:50624119	ARSA	1.2e+00	2.7e-01	4.8e-01	-0.15	NA
chr22:50624200	ARSA	1.2e+01	5.0e-04	6.8e-03	5.7e-01	NA
chr22:50624204	ARSA	2.4e+00	1.2e-01	2.9e-01	-0.16	NA
chr22:50624209	ARSA	9.8e+00	1.7e-03	1.8e-02	-0.2	NA
chr22:50624321	ARSA	9.0e+00	2.7e-03	2.4e-02	-0.28	NA
chr22:50624343	ARSA	3.9e-02	8.4e-01	9.1e-01	-0.025	NA
chr22:50624352	ARSA	1.1e+01	7.8e-04	9.6e-03	3.2e-01	NA
chr3:101768580	CEP97	7.4e-02	7.9e-01	8.8e-01	-0.065	NA
chr3:101823545	NXPE3	5.1e+00	2.4e-02	1.0e-01	-0.53	NA
chr3:101823564	NXPE3	7.0e+00	8.0e-03	5.0e-02	2.3e-01	NA
chr3:101823728	NXPE3	2.3e+00	1.3e-01	3.1e-01	3.0e-01	NA
chr3:101824695	NXPE3	7.5e+00	6.2e-03	4.3e-02	1.1e+00	NA
chr3:10150968	VHL	3.3e+00	7.0e-02	2.1e-01	-0.087	NA
chr3:10151127	VHL	1.1e+00	2.9e-01	5.1e-01	1.8e-01	NA
chr3:10152356	VHL	1.3e+01	3.3e-04	4.9e-03	-0.78	NA
chr3:10152909	VHL	4.8e+00	2.9e-02	1.2e-01	-0.25	NA
chr3:10152942	VHL	1.3e+00	2.6e-01	4.7e-01	-0.066	NA
chr3:10153350	VHL	5.4e-02	8.2e-01	9.0e-01	-0.039	NA
chr3:12539396	TSEN2	1.0e+00	3.1e-01	5.2e-01	-0.1	NA
chr3:141945268	TFDP2	2.8e-01	6.0e-01	7.6e-01	7.7e-02	NA
chr3:141946906	TFDP2	3.5e-02	8.5e-01	9.2e-01	2.3e-02	NA
chr3:141948376	TFDP2	2.2e+00	1.4e-01	3.2e-01	3.1e-01	NA
chr3:141949015	TFDP2	6.0e-01	4.4e-01	6.4e-01	-0.28	NA
chr3:141949916	TFDP2	1.1e+01	8.4e-04	1.0e-02	5.2e-01	NA
chr3:141949931	TFDP2	1.3e+00	2.6e-01	4.8e-01	-0.095	NA
chr3:141949972	TFDP2	1.2e-02	9.1e-01	9.5e-01	1.6e-02	NA
chr3:141950003	TFDP2	3.1e+00	8.0e-02	2.3e-01	2.8e-01	NA
chr3:141950026	TFDP2	2.5e-02	8.7e-01	9.3e-01	-0.022	NA
chr3:141950039	TFDP2	3.8e-01	5.4e-01	7.2e-01	1.1e-01	NA
chr3:141950079	TFDP2	3.8e+00	5.2e-02	1.7e-01	-0.38	NA
chr3:141950096	TFDP2	2.3e+00	1.3e-01	3.0e-01	-0.17	NA
chr3:15072897	RBSN	6.8e-01	4.1e-01	6.1e-01	2.8e-01	NA
chr3:155821648	SLC33A1	6.9e+00	8.8e-03	5.4e-02	-0.33	NA
chr3:155941216	GMPS	4.8e-01	4.9e-01	6.8e-01	6.7e-02	NA
chr3:155941283	GMPS	4.2e+00	4.0e-02	1.4e-01	-0.25	NA
chr3:155942142	GMPS	4.0e-04	9.8e-01	9.9e-01	1.5e-03	NA
chr3:155942148	GMPS	9.0e+00	2.7e-03	2.4e-02	-0.091	NA
chr3:155942166	GMPS	5.5e+00	1.9e-02	9.2e-02	-0.77	NA
chr3:155942167	GMPS	1.3e+01	2.9e-04	4.4e-03	-2.2	NA
chr3:155942226	GMPS	7.8e-02	7.8e-01	8.8e-01	4.9e-02	NA
chr3:155942295	GMPS	1.0e+00	3.1e-01	5.3e-01	-0.37	NA
chr3:155942490	GMPS	2.2e+01	3.1e-06	1.2e-04	4.5e-01	NA
chr3:155942953	GMPS	1.5e+01	1.4e-04	2.5e-03	4.0e-01	NA
chr3:155943045	GMPS	2.4e+01	9.3e-07	4.1e-05	9.7e-01	NA
chr3:155943150	GMPS	3.0e-05	1.0e+00	1.0e+00	6.4e-04	NA
chr3:155943172	GMPS	5.1e+00	2.4e-02	1.0e-01	-0.21	NA
chr3:155943176	GMPS	9.2e-02	7.6e-01	8.7e-01	-0.017	NA
chr3:15649206	BTD	1.7e+00	1.9e-01	4.0e-01	-0.17	NA
chr3:170089091	PHC3	8.3e-01	3.6e-01	5.7e-01	-0.08	NA
chr3:170092092	PHC3	6.0e+00	1.4e-02	7.6e-02	2.8e-01	NA
chr3:170092242	PHC3	7.3e+00	6.9e-03	4.6e-02	-1.4	NA
chr3:170092279	PHC3	1.0e+00	3.1e-01	5.2e-01	2.9e-01	NA
chr3:170463646	SLC7A14	1.3e+00	2.5e-01	4.7e-01	-0.44	NA
chr3:179397851	GNB4	7.5e-01	3.9e-01	6.0e-01	-0.077	NA
chr3:179398258	GNB4	4.5e+00	3.4e-02	1.3e-01	4.8e-01	NA
chr3:184183772	AP2M1	5.6e+00	1.8e-02	8.7e-02	-0.17	NA
chr3:188879039	LPP	3.2e-01	5.7e-01	7.5e-01	2.8e-02	NA
chr3:188881122	LPP	6.2e+00	1.3e-02	6.9e-02	-0.47	NA
chr3:188882818	LPP	4.8e+00	2.9e-02	1.2e-01	-0.23	NA
chr3:196352434	UBXN7	3.5e-01	5.5e-01	7.4e-01	-0.062	NA
chr3:196352519	UBXN7	1.7e+00	1.9e-01	3.9e-01	-0.13	NA
chr3:196352820	UBXN7	2.0e-01	6.5e-01	8.0e-01	-0.12	NA
chr3:196734352	PIGX	1.3e+00	2.5e-01	4.7e-01	7.4e-02	NA
chr3:197511009	BDH1	7.2e+00	7.2e-03	4.7e-02	-0.16	NA
chr3:197511099	BDH1	3.7e+00	5.3e-02	1.7e-01	3.5e-01	NA
chr3:197884378	LRCH3	1.2e+00	2.7e-01	4.9e-01	-0.093	NA
chr3:197884887	LRCH3	1.8e-01	6.7e-01	8.1e-01	2.8e-02	NA
chr3:38524542	EXOG	1.6e-01	6.9e-01	8.2e-01	-0.052	NA
chr3:40464181	RPL14	1.1e+00	3.0e-01	5.2e-01	-0.11	NA
chr3:40464221	RPL14	1.4e+00	2.4e-01	4.6e-01	9.9e-02	NA
chr3:40465929	RPL14	8.2e+00	4.2e-03	3.3e-02	-0.18	NA
chr3:40465941	RPL14	2.6e+00	1.1e-01	2.8e-01	1.0e-01	NA
chr3:40466004	RPL14	2.9e+00	9.1e-02	2.4e-01	2.6e-01	NA
chr3:40466015	RPL14	3.0e+00	8.5e-02	2.3e-01	3.3e-01	NA
chr3:40466029	RPL14	3.3e+00	7.1e-02	2.1e-01	1.9e-01	NA
chr3:40466071	RPL14	1.4e-01	7.1e-01	8.4e-01	-0.039	NA
chr3:40466112	RPL14	2.8e-01	6.0e-01	7.6e-01	3.5e-02	NA
chr3:40466146	RPL14	1.3e-02	9.1e-01	9.5e-01	-0.031	NA
chr3:40466426	RPL14	7.4e-02	7.9e-01	8.8e-01	-0.029	NA
chr3:40533376	ZNF621	4.0e-01	5.3e-01	7.2e-01	2.1e-01	NA
chr3:40536194	ZNF621	1.5e+00	2.2e-01	4.3e-01	-0.072	NA
chr3:44749829	KIAA1143	1.8e-01	6.7e-01	8.1e-01	3.4e-02	NA
chr3:44749851	KIAA1143	3.1e+00	7.6e-02	2.2e-01	1.6e-01	NA
chr3:44749928	KIAA1143	4.8e+00	2.9e-02	1.2e-01	-0.083	NA
chr3:44749944	KIAA1143	5.9e-01	4.4e-01	6.4e-01	-0.07	NA
chr3:57090491	IL17RD	3.8e+00	5.2e-02	1.7e-01	3.4e-01	NA
chr3:57563249	PDE12	2.7e+00	1.0e-01	2.6e-01	4.0e-01	NA
chr3:57564806	PDE12	1.2e-02	9.1e-01	9.5e-01	1.6e-02	NA
chr3:57565709	PDE12	5.8e-01	4.5e-01	6.5e-01	-0.11	NA
chr3:57565758	PDE12	1.1e-02	9.2e-01	9.5e-01	-0.024	NA
chr3:57626465	DENND6A	7.3e-03	9.3e-01	9.6e-01	1.1e-02	NA
chr3:57626544	DENND6A	5.2e-03	9.4e-01	9.7e-01	1.1e-02	NA
chr3:57627206	DENND6A	4.9e+00	2.7e-02	1.1e-01	-0.36	NA
chr3:57627240	DENND6A	3.1e+00	7.9e-02	2.2e-01	2.4e-01	NA
chr3:57627395	DENND6A	1.3e+00	2.5e-01	4.7e-01	1.7e-01	NA
chr3:58320436	RPP14	2.0e+01	8.8e-06	2.9e-04	3.1e-01	NA
chr3:58320446	RPP14	4.4e+00	3.6e-02	1.3e-01	4.4e-01	NA
chr3:58320944	RPP14	7.5e+00	6.3e-03	4.3e-02	2.5e-01	NA
chr3:58322952	RPP14	6.5e-02	8.0e-01	8.9e-01	-0.057	NA
chr3:58323047	RPP14	7.6e-02	7.8e-01	8.8e-01	4.1e-02	NA
chr3:94060056	DHFR2	1.1e+00	2.9e-01	5.1e-01	-0.058	NA
chr3:94130006	NSUN3	1.0e-01	7.5e-01	8.6e-01	3.3e-02	NA
chr4:127835473	HSPA4L	1.3e+00	2.5e-01	4.6e-01	1.4e-01	NA
chr4:127835506	HSPA4L	1.2e+00	2.7e-01	4.8e-01	3.4e-01	NA
chr4:127840208	HSPA4L	4.6e+00	3.3e-02	1.3e-01	-0.51	NA
chr4:128036516	ABHD18	3.8e-02	8.5e-01	9.1e-01	2.3e-02	NA
chr4:128036530	ABHD18	2.6e+00	1.1e-01	2.8e-01	-0.2	NA
chr4:1386787	UVSSA	1.5e+00	2.2e-01	4.4e-01	2.3e-01	NA
chr4:1386792	UVSSA	2.0e+00	1.5e-01	3.4e-01	1.6e-01	NA
chr4:1386863	UVSSA	2.6e+00	1.1e-01	2.7e-01	-0.31	NA
chr4:152977302	FHDC1	4.8e+00	2.8e-02	1.2e-01	4.2e-01	NA
chr4:152977317	FHDC1	6.9e-01	4.1e-01	6.1e-01	-0.18	NA
chr4:155733603	GUCY1A1	5.4e-01	4.6e-01	6.6e-01	-0.32	NA
chr4:165074722	TMEM192	6.9e+00	8.5e-03	5.2e-02	-0.13	NA
chr4:165075919	TMEM192	3.5e+00	6.3e-02	2.0e-01	-0.14	NA
chr4:165076926	TMEM192	1.2e+00	2.7e-01	4.9e-01	1.8e-01	NA
chr4:165076974	TMEM192	9.8e-01	3.2e-01	5.4e-01	1.5e-01	NA
chr4:165077004	TMEM192	4.9e-02	8.3e-01	9.1e-01	2.8e-02	NA
chr4:17626924	MED28	1.8e-04	9.9e-01	9.9e-01	-0.0014	NA
chr4:17627027	MED28	3.0e+00	8.2e-02	2.3e-01	-0.32	NA
chr4:17627750	MED28	3.7e-01	5.4e-01	7.3e-01	-0.095	NA
chr4:17629061	MED28	6.8e+00	9.2e-03	5.5e-02	-0.39	NA
chr4:17633040	MED28	6.0e+00	1.4e-02	7.5e-02	2.5e-01	NA
chr4:2839704	SH3BP2	1.2e+01	5.8e-04	7.5e-03	5.9e-01	NA
chr4:2839707	SH3BP2	3.0e+00	8.1e-02	2.3e-01	2.5e-01	NA
chr4:3508144	LRPAP1	3.9e+00	4.9e-02	1.7e-01	-0.28	NA
chr4:3508214	LRPAP1	3.1e+00	7.7e-02	2.2e-01	-0.14	NA
chr4:3508218	LRPAP1	5.3e+00	2.1e-02	9.7e-02	2.6e-01	NA
chr4:378090	ZNF141	2.6e-04	9.9e-01	9.9e-01	-0.0022	NA
chr4:378338	ZNF141	1.6e+01	7.0e-05	1.4e-03	-0.76	NA
chr4:379558	ZNF141	1.1e+00	2.9e-01	5.0e-01	-0.11	NA
chr4:380376	ZNF141	1.0e+01	1.5e-03	1.6e-02	2.6e-01	NA
chr4:380421	ZNF141	7.6e+00	5.9e-03	4.1e-02	-0.19	NA
chr4:56460020	PAICS	6.7e-01	4.1e-01	6.2e-01	-0.12	NA
chr4:67469548	CENPC	5.5e-02	8.1e-01	9.0e-01	-0.036	NA
chr4:67469558	CENPC	1.3e-01	7.2e-01	8.4e-01	6.3e-02	NA
chr4:67469615	CENPC	9.1e+00	2.5e-03	2.3e-02	-0.84	NA
chr4:67469616	CENPC	1.2e+01	5.6e-04	7.4e-03	-0.73	NA
chr4:70816268	GRSF1	1.6e+00	2.1e-01	4.2e-01	1.6e-01	NA
chr4:70816662	GRSF1	2.0e+00	1.6e-01	3.5e-01	-0.26	NA
chr4:70816672	GRSF1	2.3e+00	1.3e-01	3.0e-01	-0.31	NA
chr4:70817370	GRSF1	6.3e+00	1.2e-02	6.8e-02	-0.77	NA
chr4:70818144	GRSF1	1.6e+00	2.0e-01	4.1e-01	9.9e-02	NA
chr4:70818150	GRSF1	1.6e+01	6.7e-05	1.4e-03	2.6e-01	NA
chr4:70818176	GRSF1	1.8e+00	1.8e-01	3.9e-01	-0.17	NA
chr4:75917527	NAAA	4.5e+00	3.4e-02	1.3e-01	-0.27	NA
chr4:75917659	NAAA	5.0e+00	2.5e-02	1.1e-01	-0.19	NA
chr4:88258867	PPM1K	2.1e-02	8.8e-01	9.4e-01	-0.031	NA
chr4:88258868	PPM1K	9.6e-01	3.3e-01	5.4e-01	-0.33	NA
chr4:88260190	PPM1K	2.0e+00	1.5e-01	3.4e-01	-0.098	NA
chr4:88260279	PPM1K	4.2e+00	4.0e-02	1.4e-01	-0.27	NA
chr4:88261789	PPM1K	1.1e-02	9.2e-01	9.5e-01	5.0e-03	NA
chr5:10280031	CMBL	9.9e-03	9.2e-01	9.6e-01	-0.016	NA
chr5:112893331	SRP19	6.7e-01	4.1e-01	6.2e-01	-0.084	NA
chr5:112893392	SRP19	1.0e+01	1.4e-03	1.5e-02	4.9e-01	NA
chr5:112894189	SRP19	8.8e-02	7.7e-01	8.7e-01	-0.058	NA
chr5:112894220	SRP19	4.9e+00	2.6e-02	1.1e-01	2.8e-01	NA
chr5:115206632	PGGT1B	5.3e+00	2.1e-02	9.7e-02	3.5e-01	NA
chr5:115206680	PGGT1B	5.8e-01	4.5e-01	6.5e-01	1.7e-01	NA
chr5:115206751	PGGT1B	3.5e+00	6.1e-02	1.9e-01	4.8e-01	NA
chr5:115206791	PGGT1B	1.9e+00	1.7e-01	3.6e-01	1.5e-01	NA
chr5:118839493	DTWD2	1.0e-02	9.2e-01	9.5e-01	9.2e-03	NA
chr5:122027179	SRFBP1	5.0e-03	9.4e-01	9.7e-01	5.1e-03	NA
chr5:126542570	ALDH7A1	3.2e+00	7.4e-02	2.2e-01	-0.22	NA
chr5:126542616	ALDH7A1	4.2e+00	4.0e-02	1.4e-01	-0.23	NA
chr5:126625931	PHAX	6.7e+00	9.8e-03	5.8e-02	-0.29	NA
chr5:132693898	KIF3A	7.1e+00	7.9e-03	5.0e-02	1.3e-01	NA
chr5:132693934	KIF3A	3.3e+00	7.1e-02	2.1e-01	-0.2	NA
chr5:132695453	KIF3A	3.2e+00	7.2e-02	2.1e-01	1.2e-01	NA
chr5:134152624	SKP1	2.9e-01	5.9e-01	7.5e-01	-0.069	NA
chr5:134402261	CDKN2AIPNL	2.7e-01	6.0e-01	7.7e-01	8.4e-02	NA
chr5:134900417	TXNDC15	2.1e-01	6.4e-01	8.0e-01	-0.22	NA
chr5:134900423	TXNDC15	2.3e-01	6.3e-01	7.9e-01	-0.021	NA
chr5:134900666	TXNDC15	1.0e+00	3.1e-01	5.3e-01	-0.25	NA
chr5:134900899	TXNDC15	4.1e-01	5.2e-01	7.1e-01	1.1e-01	NA
chr5:134901022	TXNDC15	5.2e+00	2.3e-02	1.0e-01	-0.14	NA
chr5:141191021	PCDHB9	8.6e-01	3.5e-01	5.7e-01	1.0e-01	NA
chr5:143226401	ARHGAP26	3.0e+00	8.4e-02	2.3e-01	3.0e-01	NA
chr5:143226431	ARHGAP26	8.1e-01	3.7e-01	5.8e-01	7.0e-02	NA
chr5:151268282	GM2A	4.0e+00	4.6e-02	1.6e-01	-0.58	NA
chr5:151268285	GM2A	2.2e+01	2.2e-06	9.0e-05	-0.36	NA
chr5:157477921	ADAM19	4.2e+00	4.1e-02	1.5e-01	-0.38	NA
chr5:157477942	ADAM19	7.1e+00	7.7e-03	4.9e-02	-0.35	NA
chr5:157477957	ADAM19	2.4e-02	8.8e-01	9.3e-01	-0.015	NA
chr5:157478390	ADAM19	2.9e+00	8.7e-02	2.4e-01	-0.092	NA
chr5:157757004	LSM11	1.2e+00	2.7e-01	4.9e-01	1.8e-01	NA
chr5:157757072	LSM11	5.9e-03	9.4e-01	9.7e-01	7.1e-03	NA
chr5:157757123	LSM11	3.3e+00	7.0e-02	2.1e-01	-0.75	NA
chr5:157758289	LSM11	7.8e-01	3.8e-01	5.8e-01	-0.098	NA
chr5:175529082	SFXN1	1.1e+00	2.9e-01	5.1e-01	2.1e-01	NA
chr5:176376282	ARL10	4.8e+00	2.9e-02	1.2e-01	7.0e-01	NA
chr5:176377786	ARL10	2.5e-01	6.1e-01	7.8e-01	4.1e-02	NA
chr5:176377827	ARL10	5.5e-01	4.6e-01	6.6e-01	-0.073	NA
chr5:176377840	ARL10	1.2e-02	9.1e-01	9.5e-01	-0.025	NA
chr5:178150300	RMND5B	2.5e+00	1.1e-01	2.8e-01	-0.12	NA
chr5:34906441	RAD1	2.2e+00	1.4e-01	3.2e-01	8.0e-02	NA
chr5:34906632	RAD1	4.0e-02	8.4e-01	9.1e-01	-0.015	NA
chr5:34908270	RAD1	1.3e+01	3.4e-04	4.9e-03	1.4e-01	NA
chr5:34908338	RAD1	9.7e-01	3.2e-01	5.4e-01	-0.1	NA
chr5:34908357	RAD1	5.3e-01	4.7e-01	6.6e-01	-0.1	NA
chr5:37290221	NUP155	2.0e-02	8.9e-01	9.4e-01	-0.018	NA
chr5:37290365	NUP155	1.1e+00	3.1e-01	5.2e-01	1.0e-01	NA
chr5:37291370	NUP155	1.5e-01	7.0e-01	8.3e-01	-0.057	NA
chr5:40825860	RPL37	9.6e-01	3.3e-01	5.4e-01	1.7e-01	NA
chr5:40826926	RPL37	5.3e-01	4.7e-01	6.7e-01	1.5e-01	NA
chr5:40830389	RPL37	3.8e-01	5.4e-01	7.2e-01	6.2e-02	NA
chr5:40831079	RPL37	2.6e+01	3.2e-07	1.6e-05	-0.46	NA
chr5:40831145	RPL37	2.2e+01	2.1e-06	8.9e-05	-0.51	NA
chr5:40831161	RPL37	1.5e+00	2.2e-01	4.3e-01	-0.16	NA
chr5:65668203	SGTB	5.0e+00	2.5e-02	1.1e-01	2.5e-01	NA
chr5:65668485	SGTB	2.7e-01	6.0e-01	7.7e-01	3.7e-02	NA
chr5:6671110	SRD5A1	2.4e+00	1.3e-01	3.0e-01	-0.13	NA
chr5:81415656	SSBP2	9.8e-01	3.2e-01	5.4e-01	-0.13	NA
chr5:81416109	SSBP2	2.6e-01	6.1e-01	7.7e-01	6.1e-02	NA
chr6:105099062	BVES	9.7e-01	3.2e-01	5.4e-01	-0.066	NA
chr6:106666052	QRSL1	2.7e-02	8.7e-01	9.3e-01	1.9e-02	NA
chr6:109392439	PPIL6	6.2e+00	1.3e-02	7.0e-02	-0.4	NA
chr6:109463124	ZBTB24	1.4e+00	2.4e-01	4.6e-01	-0.076	NA
chr6:109463257	ZBTB24	2.4e+00	1.2e-01	3.0e-01	1.2e-01	NA
chr6:13787980	MCUR1	5.6e-01	4.5e-01	6.5e-01	-0.079	NA
chr6:13788155	MCUR1	4.9e-02	8.2e-01	9.1e-01	-0.04	NA
chr6:13789158	MCUR1	2.2e-01	6.4e-01	7.9e-01	3.7e-02	NA
chr6:13789238	MCUR1	4.3e+00	3.8e-02	1.4e-01	1.6e-01	NA
chr6:13790699	MCUR1	3.6e+00	5.8e-02	1.9e-01	2.0e-01	NA
chr6:13790725	MCUR1	7.8e-02	7.8e-01	8.8e-01	4.1e-02	NA
chr6:147569088	SAMD5	4.3e+00	3.7e-02	1.4e-01	-0.56	NA
chr6:149591113	GINM1	5.4e+00	2.0e-02	9.6e-02	2.4e-01	NA
chr6:149724652	NUP43	6.3e-05	9.9e-01	1.0e+00	-0.00056	NA
chr6:149724716	NUP43	5.8e-03	9.4e-01	9.7e-01	1.0e-02	NA
chr6:149724793	NUP43	1.9e+01	1.4e-05	4.3e-04	4.8e-01	NA
chr6:149724853	NUP43	4.0e+00	4.5e-02	1.6e-01	8.5e-02	NA
chr6:149725201	NUP43	2.4e-01	6.3e-01	7.9e-01	-0.039	NA
chr6:149725335	NUP43	4.9e-02	8.2e-01	9.1e-01	1.0e-01	NA
chr6:149725337	NUP43	8.3e-01	3.6e-01	5.7e-01	-0.22	NA
chr6:149725349	NUP43	4.6e+00	3.2e-02	1.3e-01	4.8e-01	NA
chr6:149725423	NUP43	2.0e+01	7.9e-06	2.8e-04	-0.38	NA
chr6:149725426	NUP43	5.2e+00	2.2e-02	1.0e-01	-0.4	NA
chr6:149725457	NUP43	1.3e-02	9.1e-01	9.5e-01	8.2e-03	NA
chr6:149725526	NUP43	5.4e+00	2.0e-02	9.4e-02	1.7e-01	NA
chr6:149725542	NUP43	4.4e-02	8.3e-01	9.1e-01	-0.016	NA
chr6:149725563	NUP43	2.5e+00	1.1e-01	2.8e-01	-0.26	NA
chr6:151404993	RMND1	4.1e+00	4.3e-02	1.5e-01	-0.23	NA
chr6:154126998	OPRM1	1.5e+00	2.3e-01	4.4e-01	1.5e-01	NA
chr6:158198588	GTF2H5	3.0e+00	8.5e-02	2.3e-01	3.1e-01	NA
chr6:158975953	RSPH3	4.5e-01	5.0e-01	7.0e-01	2.2e-01	NA
chr6:158975965	RSPH3	3.8e+00	5.2e-02	1.7e-01	2.9e-01	NA
chr6:158976071	RSPH3	1.3e+01	3.6e-04	5.2e-03	-0.15	NA
chr6:158976131	RSPH3	8.8e+00	3.0e-03	2.6e-02	2.4e-01	NA
chr6:158976142	RSPH3	3.1e+00	8.0e-02	2.3e-01	1.4e-01	NA
chr6:158976953	RSPH3	2.3e+00	1.3e-01	3.1e-01	1.3e-01	NA
chr6:159680701	SOD2	1.7e+00	2.0e-01	4.0e-01	4.8e-01	NA
chr6:24427950	GPLD1	6.1e-01	4.3e-01	6.4e-01	-0.061	NA
chr6:24703105	ACOT13	7.7e-02	7.8e-01	8.8e-01	1.8e-02	NA
chr6:3152925	BPHL	3.5e-05	1.0e+00	1.0e+00	-0.00038	NA
chr6:35581504	FKBP5	2.4e+01	8.7e-07	3.9e-05	-0.37	NA
chr6:36140799	MAPK13	3.9e+00	4.8e-02	1.6e-01	1.3e-01	NA
chr6:36141063	MAPK13	1.4e-02	9.1e-01	9.5e-01	2.5e-02	NA
chr6:42077825	TAF8	7.4e+00	6.6e-03	4.4e-02	-0.17	NA
chr6:42078850	TAF8	1.1e+00	2.9e-01	5.1e-01	-0.12	NA
chr6:42079624	TAF8	7.0e-03	9.3e-01	9.6e-01	5.1e-03	NA
chr6:42079649	TAF8	4.2e+00	4.0e-02	1.4e-01	3.5e-01	NA
chr6:42079688	TAF8	2.0e+00	1.6e-01	3.5e-01	1.4e-01	NA
chr6:42079763	TAF8	1.9e-02	8.9e-01	9.4e-01	-0.032	NA
chr6:42080576	TAF8	2.0e-01	6.5e-01	8.0e-01	1.3e-01	NA
chr6:42080651	TAF8	7.9e-01	3.7e-01	5.8e-01	2.4e-01	NA
chr6:42207359	MRPS10	4.6e-02	8.3e-01	9.1e-01	2.1e-02	NA
chr6:42207370	MRPS10	3.7e+00	5.3e-02	1.7e-01	3.6e-01	NA
chr6:42207404	MRPS10	1.6e+01	5.3e-05	1.2e-03	-0.32	NA
chr6:42207493	MRPS10	4.4e+00	3.6e-02	1.3e-01	-0.087	NA
chr6:42887368	RPL7L1	5.0e+00	2.6e-02	1.1e-01	2.2e-01	NA
chr6:42887518	RPL7L1	9.9e-02	7.5e-01	8.6e-01	5.8e-02	NA
chr6:42889406	RPL7L1	8.4e-01	3.6e-01	5.7e-01	-0.18	NA
chr6:44449422	CDC5L	8.3e+00	3.9e-03	3.2e-02	8.6e-01	NA
chr6:44449981	CDC5L	8.4e+00	3.9e-03	3.1e-02	4.8e-01	NA
chr6:70589045	SDHAF4	8.9e-04	9.8e-01	9.9e-01	9.3e-03	NA
chr6:70589305	SDHAF4	9.1e-01	3.4e-01	5.5e-01	8.6e-02	NA
chr6:70589332	SDHAF4	5.4e+00	2.0e-02	9.4e-02	-0.067	NA
chr6:70589418	SDHAF4	3.6e-01	5.5e-01	7.3e-01	-0.053	NA
chr6:7286829	SSR1	2.6e-01	6.1e-01	7.7e-01	-0.037	NA
chr6:73594290	SLC17A5	1.4e+01	2.2e-04	3.7e-03	-0.28	NA
chr6:75918942	MYO6	8.4e-02	7.7e-01	8.8e-01	2.5e-02	NA
chr6:75919051	MYO6	7.6e+00	5.9e-03	4.1e-02	2.3e-01	NA
chr6:78902385	IRAK1BP1	9.7e-01	3.2e-01	5.4e-01	-0.22	NA
chr6:78902680	IRAK1BP1	3.0e+00	8.2e-02	2.3e-01	3.8e-01	NA
chr6:87514140	RARS2	8.7e+00	3.2e-03	2.7e-02	-0.27	NA
chr6:87514235	RARS2	2.4e+00	1.2e-01	2.9e-01	-0.26	NA
chr6:89366356	RRAGD	1.8e+01	2.0e-05	5.8e-04	-1	NA
chr6:89634502	LYRM2	4.8e+00	2.8e-02	1.1e-01	2.2e-01	NA
chr6:89634503	LYRM2	2.4e+00	1.2e-01	3.0e-01	-0.18	NA
chr6:89634862	LYRM2	9.8e+00	1.8e-03	1.8e-02	3.7e-01	NA
chr6:89634987	LYRM2	4.5e-01	5.0e-01	7.0e-01	-0.069	NA
chr6:98873697	FBXL4	5.2e+00	2.3e-02	1.0e-01	-0.22	NA
chr6:99433084	USP45	7.2e+00	7.3e-03	4.8e-02	-0.99	NA
chr6:99532903	TSTD3	1.6e+00	2.0e-01	4.1e-01	-0.25	NA
chr7:101312416	IFT22	6.3e+01	2.3e-15	2.3e-12	-2.7	NA
chr7:101312730	IFT22	1.5e+00	2.1e-01	4.2e-01	1.4e-01	NA
chr7:101314108	IFT22	3.3e+00	7.1e-02	2.1e-01	-0.27	NA
chr7:101314136	IFT22	2.6e-01	6.1e-01	7.7e-01	1.5e-01	NA
chr7:102448789	ORAI2	5.4e+00	2.0e-02	9.4e-02	-0.15	NA
chr7:102450050	ORAI2	7.6e-01	3.8e-01	5.9e-01	-0.051	NA
chr7:102451080	ORAI2	2.0e-01	6.6e-01	8.0e-01	1.3e-02	NA
chr7:122075147	AASS	4.6e-01	5.0e-01	6.9e-01	1.0e-01	NA
chr7:12653015	SCIN	3.1e-02	8.6e-01	9.2e-01	-0.019	NA
chr7:128304904	RBM28	1.5e+01	1.2e-04	2.3e-03	4.3e-01	NA
chr7:128304916	RBM28	5.2e-04	9.8e-01	9.9e-01	2.7e-03	NA
chr7:128308786	RBM28	7.1e+00	7.7e-03	4.9e-02	-0.22	NA
chr7:128308795	RBM28	3.2e-01	5.7e-01	7.5e-01	-0.077	NA
chr7:128457747	HILPDA	2.1e+00	1.5e-01	3.3e-01	1.1e-01	NA
chr7:128457791	HILPDA	5.9e-01	4.4e-01	6.4e-01	1.6e-01	NA
chr7:128502644	METTL2B	9.9e-01	3.2e-01	5.4e-01	-0.14	NA
chr7:129488148	STRIP2	1.9e+00	1.7e-01	3.7e-01	-0.25	NA
chr7:137383188	DGKI	1.1e-03	9.7e-01	9.9e-01	-0.0036	NA
chr7:156970068	NOM1	4.3e-01	5.1e-01	7.1e-01	-0.077	NA
chr7:156970137	NOM1	4.0e-01	5.3e-01	7.2e-01	-0.11	NA
chr7:156970666	NOM1	1.0e+01	1.4e-03	1.5e-02	-0.73	NA
chr7:156972800	NOM1	1.8e+01	2.3e-05	6.3e-04	3.0e-01	NA
chr7:17345106	AHR	4.9e+00	2.6e-02	1.1e-01	-0.21	NA
chr7:2442574	CHST12	1.5e+01	9.9e-05	1.9e-03	3.1e-01	NA
chr7:2448103	CHST12	9.9e-01	3.2e-01	5.4e-01	-0.12	NA
chr7:25119469	CYCS	1.6e+01	6.8e-05	1.4e-03	3.6e-01	NA
chr7:25119489	CYCS	2.2e+00	1.4e-01	3.2e-01	-0.49	NA
chr7:25119513	CYCS	1.2e+00	2.6e-01	4.8e-01	-0.47	NA
chr7:25119518	CYCS	1.1e+00	2.9e-01	5.0e-01	2.5e-01	NA
chr7:25120224	CYCS	7.5e-01	3.9e-01	6.0e-01	1.8e-01	NA
chr7:25120358	CYCS	6.3e-02	8.0e-01	8.9e-01	-0.027	NA
chr7:25121421	CYCS	3.6e+00	5.8e-02	1.9e-01	-0.31	NA
chr7:25121502	CYCS	9.6e-01	3.3e-01	5.4e-01	9.6e-02	NA
chr7:25121728	CYCS	9.2e+00	2.4e-03	2.2e-02	-0.32	NA
chr7:25121818	CYCS	1.4e+00	2.4e-01	4.5e-01	5.9e-02	NA
chr7:25121819	CYCS	2.0e+00	1.5e-01	3.4e-01	-0.13	NA
chr7:38723551	VPS41	5.2e+00	2.2e-02	1.0e-01	1.3e-01	NA
chr7:38723624	VPS41	3.7e-01	5.4e-01	7.3e-01	-0.055	NA
chr7:38723637	VPS41	2.9e-02	8.6e-01	9.2e-01	1.9e-02	NA
chr7:38723642	VPS41	6.4e-02	8.0e-01	8.9e-01	1.8e-02	NA
chr7:38724666	VPS41	1.4e+00	2.3e-01	4.5e-01	-0.094	NA
chr7:38724705	VPS41	2.2e+00	1.4e-01	3.2e-01	-0.12	NA
chr7:38724731	VPS41	2.9e+00	8.6e-02	2.3e-01	9.0e-02	NA
chr7:38724754	VPS41	4.6e+00	3.3e-02	1.3e-01	7.8e-01	NA
chr7:38724785	VPS41	1.1e-03	9.7e-01	9.9e-01	-0.0039	NA
chr7:44580825	TMED4	4.5e-04	9.8e-01	9.9e-01	-0.0049	NA
chr7:44580835	TMED4	8.8e+00	3.0e-03	2.6e-02	7.3e-01	NA
chr7:44580871	TMED4	6.1e+00	1.3e-02	7.2e-02	4.7e-01	NA
chr7:44801894	PPIA	7.1e-01	4.0e-01	6.1e-01	-0.12	NA
chr7:4770306	FOXK1	3.7e+00	5.3e-02	1.7e-01	1.7e-01	NA
chr7:4770388	FOXK1	7.1e+00	7.5e-03	4.8e-02	2.6e-01	NA
chr7:5477090	FBXL18	2.2e-01	6.4e-01	7.9e-01	7.8e-02	NA
chr7:5477154	FBXL18	6.1e-02	8.0e-01	9.0e-01	3.7e-02	NA
chr7:55941019	ZNF713	1.7e+00	1.9e-01	4.0e-01	-0.14	NA
chr7:55956333	MRPS17	1.1e+00	2.9e-01	5.1e-01	-0.45	NA
chr7:56011340	PSPH	8.2e+00	4.1e-03	3.3e-02	1.5e-01	NA
chr7:56011380	PSPH	6.5e+00	1.1e-02	6.2e-02	-0.28	NA
chr7:56011407	PSPH	3.0e+00	8.1e-02	2.3e-01	4.0e-01	NA
chr7:5622561	RNF216	3.1e+00	7.8e-02	2.2e-01	-0.16	NA
chr7:5973080	PMS2	2.8e-02	8.7e-01	9.2e-01	-0.01	NA
chr7:66153310	CRCP	1.2e-01	7.3e-01	8.5e-01	-0.096	NA
chr7:66153351	CRCP	1.9e-01	6.6e-01	8.1e-01	-0.052	NA
chr7:66153371	CRCP	1.4e-03	9.7e-01	9.9e-01	1.0e-02	NA
chr7:66153799	CRCP	3.9e-01	5.3e-01	7.2e-01	-0.087	NA
chr7:66153889	CRCP	6.4e+00	1.2e-02	6.6e-02	-0.28	NA
chr7:66153950	CRCP	7.7e-01	3.8e-01	5.9e-01	-0.089	NA
chr7:66154276	CRCP	9.0e-01	3.4e-01	5.5e-01	6.5e-02	NA
chr7:6657123	ZNF316	1.2e+00	2.8e-01	5.0e-01	-0.33	NA
chr7:77781926	RSBN1L	5.8e+00	1.6e-02	8.3e-02	3.4e-01	NA
chr7:90389980	GTPBP10	6.4e+00	1.1e-02	6.4e-02	-0.31	NA
chr7:92200423	KRIT1	3.9e-01	5.3e-01	7.2e-01	6.9e-02	NA
chr7:98847020	TMEM130	1.6e+00	2.1e-01	4.2e-01	2.3e-01	NA
chr7:99574516	ZNF655	3.5e+00	6.1e-02	1.9e-01	-0.64	NA
chr8:103399713	SLC25A32	2.6e+00	1.1e-01	2.8e-01	1.4e-01	NA
chr8:142660639	JRK	8.1e-01	3.7e-01	5.8e-01	6.5e-02	NA
chr8:142662968	JRK	1.9e-01	6.6e-01	8.1e-01	-0.075	NA
chr8:142663041	JRK	5.0e+00	2.6e-02	1.1e-01	4.0e-01	NA
chr8:142771603	LYNX1	4.3e+00	3.9e-02	1.4e-01	4.2e-01	NA
chr8:143253164	ZFP41	6.1e+00	1.4e-02	7.3e-02	-0.18	NA
chr8:143297439	ZNF696	4.2e+00	4.1e-02	1.5e-01	-0.66	NA
chr8:144118189	WDR97	3.3e+00	6.9e-02	2.1e-01	2.9e-01	NA
chr8:144877353	ZNF250	8.0e-02	7.8e-01	8.8e-01	1.6e-01	NA
chr8:1781279	CLN8	6.8e-01	4.1e-01	6.1e-01	-0.12	NA
chr8:1784031	CLN8	1.3e-05	1.0e+00	1.0e+00	2.4e-04	NA
chr8:23432584	ENTPD4	1.0e-02	9.2e-01	9.6e-01	-0.011	NA
chr8:28567115	FZD3	4.5e-01	5.0e-01	6.9e-01	7.4e-02	NA
chr8:28567215	FZD3	1.2e+00	2.8e-01	5.0e-01	-0.13	NA
chr8:28567247	FZD3	1.7e+00	1.9e-01	3.9e-01	1.8e-01	NA
chr8:28567392	FZD3	3.0e-01	5.8e-01	7.5e-01	5.4e-02	NA
chr8:28567407	FZD3	5.0e+00	2.5e-02	1.1e-01	2.8e-01	NA
chr8:28567540	FZD3	4.7e+00	3.0e-02	1.2e-01	5.7e-01	NA
chr8:28570272	FZD3	4.8e+00	2.9e-02	1.2e-01	-0.13	NA
chr8:28570314	FZD3	3.1e-01	5.8e-01	7.5e-01	2.1e-01	NA
chr8:30678634	GSR	3.8e+00	5.0e-02	1.7e-01	1.8e-01	NA
chr8:30678920	GSR	2.9e+00	9.0e-02	2.4e-01	3.2e-01	NA
chr8:30679037	GSR	3.1e+00	7.7e-02	2.2e-01	2.3e-01	NA
chr8:43020519	HOOK3	9.4e-01	3.3e-01	5.4e-01	4.2e-02	NA
chr8:43020872	HOOK3	4.5e+00	3.3e-02	1.3e-01	-0.33	NA
chr8:43021034	HOOK3	1.2e+00	2.7e-01	4.9e-01	-0.13	NA
chr8:43021408	HOOK3	8.1e+00	4.4e-03	3.4e-02	-0.31	NA
chr8:43021445	HOOK3	5.0e+00	2.6e-02	1.1e-01	2.1e-01	NA
chr8:43021810	HOOK3	3.0e+00	8.2e-02	2.3e-01	1.1e-01	NA
chr8:43023579	HOOK3	8.0e+00	4.7e-03	3.6e-02	-0.27	NA
chr8:43023586	HOOK3	1.0e+01	1.5e-03	1.6e-02	-0.35	NA
chr8:43023592	HOOK3	5.2e+00	2.2e-02	1.0e-01	-0.19	NA
chr8:43023683	HOOK3	4.5e+00	3.4e-02	1.3e-01	2.2e-01	NA
chr8:43028273	HOOK3	8.3e+00	3.9e-03	3.2e-02	-0.51	NA
chr8:43028343	HOOK3	1.0e+01	1.3e-03	1.4e-02	-0.92	NA
chr8:43029333	HOOK3	3.9e-01	5.3e-01	7.2e-01	3.5e-02	NA
chr8:56067538	RPS20	3.6e-01	5.5e-01	7.3e-01	-0.042	NA
chr8:56067623	RPS20	2.0e+00	1.6e-01	3.5e-01	1.8e-01	NA
chr8:63059975	TTPA	2.5e+00	1.2e-01	2.9e-01	-0.13	NA
chr8:63060461	TTPA	5.0e-03	9.4e-01	9.7e-01	9.4e-03	NA
chr8:73065667	SBSPON	6.8e+00	9.3e-03	5.5e-02	3.0e-01	NA
chr8:73065671	SBSPON	6.1e-01	4.3e-01	6.4e-01	-0.071	NA
chr8:97728666	MTDH	4.9e-02	8.3e-01	9.1e-01	3.3e-02	NA
chr8:97728667	MTDH	1.8e-01	6.7e-01	8.1e-01	1.2e-01	NA
chr8:97728672	MTDH	9.4e-01	3.3e-01	5.4e-01	3.2e-01	NA
chr8:97728750	MTDH	2.1e+00	1.5e-01	3.3e-01	-0.18	NA
chr8:97729201	MTDH	2.4e+00	1.2e-01	3.0e-01	1.2e-01	NA
chr8:97729765	MTDH	5.9e-01	4.4e-01	6.4e-01	1.3e-01	NA
chr9:97378142	CCDC180	8.6e-01	3.5e-01	5.7e-01	-0.069	NA
chr9:112684466	INIP	7.0e+00	8.1e-03	5.1e-02	-1.1	NA
chr9:114646024	TMEM268	1.2e+00	2.8e-01	5.0e-01	5.8e-01	NA
chr9:124944371	SCAI	2.4e+00	1.2e-01	3.0e-01	1.7e-01	NA
chr9:124944512	SCAI	1.8e+00	1.8e-01	3.9e-01	4.8e-01	NA
chr9:124944518	SCAI	2.0e-01	6.6e-01	8.0e-01	-0.23	NA
chr9:124945472	SCAI	1.3e+00	2.5e-01	4.7e-01	1.4e-01	NA
chr9:128305662	TRUB2	5.7e-04	9.8e-01	9.9e-01	4.0e-03	NA
chr9:128306578	TRUB2	5.6e+00	1.8e-02	8.6e-02	2.9e-01	NA
chr9:128308483	TRUB2	5.4e-01	4.6e-01	6.6e-01	1.0e-01	NA
chr9:15167329	TTC39B	6.5e+00	1.1e-02	6.1e-02	1.2e+00	NA
chr9:15167640	TTC39B	1.2e+00	2.8e-01	5.0e-01	7.0e-02	NA
chr9:15167644	TTC39B	1.4e+01	2.1e-04	3.6e-03	-0.2	NA
chr9:15167665	TTC39B	1.7e-01	6.8e-01	8.2e-01	-0.088	NA
chr9:15167669	TTC39B	7.7e-01	3.8e-01	5.9e-01	4.6e-02	NA
chr9:15167689	TTC39B	2.6e+00	1.0e-01	2.7e-01	-0.27	NA
chr9:15168623	TTC39B	2.0e-01	6.6e-01	8.0e-01	-0.094	NA
chr9:15460414	SNAPC3	2.0e+00	1.6e-01	3.6e-01	-0.17	NA
chr9:15460460	SNAPC3	3.4e+00	6.7e-02	2.0e-01	-0.4	NA
chr9:15460619	SNAPC3	1.0e+00	3.2e-01	5.3e-01	1.1e-01	NA
chr9:32456382	RIGI	1.6e+00	2.0e-01	4.1e-01	-0.15	NA
chr9:33042188	SMU1	3.5e-01	5.5e-01	7.3e-01	8.1e-02	NA
chr9:33042257	SMU1	4.3e-01	5.1e-01	7.1e-01	-0.068	NA
chr9:33042263	SMU1	6.6e+00	1.0e-02	6.0e-02	8.6e-01	NA
chr9:33042269	SMU1	6.7e+00	9.9e-03	5.8e-02	2.1e-01	NA
chr9:33042282	SMU1	1.4e-01	7.1e-01	8.3e-01	4.4e-02	NA
chr9:33042347	SMU1	2.0e+01	8.9e-06	2.9e-04	-0.32	NA
chr9:33043866	SMU1	1.3e+00	2.5e-01	4.7e-01	3.4e-01	NA
chr9:33043908	SMU1	4.1e-03	9.5e-01	9.7e-01	-0.0065	NA
chr9:35088817	PIGO	7.1e-01	4.0e-01	6.1e-01	-0.14	NA
chr9:35863015	TMEM8B	3.1e-02	8.6e-01	9.2e-01	2.0e-02	NA
chr9:36215060	GNE	3.0e-01	5.8e-01	7.5e-01	-0.18	NA
chr9:36215244	GNE	4.8e+00	2.9e-02	1.2e-01	3.6e-01	NA
chr9:36216028	GNE	2.2e+01	2.4e-06	9.7e-05	2.7e-01	NA
chr9:78272262	CEP78	9.3e+00	2.3e-03	2.2e-02	-0.18	NA
chr9:78273729	CEP78	2.6e+00	1.1e-01	2.8e-01	2.1e-01	NA
chr9:93444753	FAM120AOS	5.8e-01	4.5e-01	6.5e-01	1.0e-01	NA

### Sheet: Table 6
disease	GWAS	locus	GWAS SNP	GWAS P	GWAS SNP chr:pos	QTL SNP	QTL P	QTL SNP chr:pos	nsnps	PPH0	PPH1	PPH2	PPH3	PPH4	LD	SNP to SNP distance	GWAS SNP to edSite distance	QTL SNP to edSite distance	edSite	edGene ENSID	edGene name	gene region	REDIportal
Alzheimer's disease	Bellenguez_2021	KAT8	rs889555	1.0e-09	chr16:31111250	rs78924645	4.4e-86	chr16:31143037	2594	6.9e-77	3.0e-73	1.5e-06	5.2e-03	9.9e-01	0.944	31787	12391	19396	chr16:31123641	ENSG00000103510	KAT8	intronic	A;G;+;A||R||D;ALU;-;SINE/AluSz6;intronic;KAT8;-;-;intronic;KAT8;-;-;intronic;KAT8;-;-;-;2485;30;55
Alzheimer's disease	Bellenguez_2021	KAT8	rs889555	1.0e-09	chr16:31111250	rs55766044	2.7e-63	chr16:31106377	1667	8.4e-58	1.3e-54	8.0e-06	1.1e-02	9.9e-01	1	4873	10004	14877	chr16:31121254	ENSG00000103510	KAT8	intronic	A;G;+;A||R||D;ALU;-;SINE/AluSx1;intronic;KAT8;-;-;intronic;KAT8;-;-;intronic;KAT8;-;-;-;2180;30;55
Alzheimer's disease	Bellenguez_2021	KAT8	rs889555	1.0e-09	chr16:31111250	rs889555	2.1e-11	chr16:31111250	2478	4.3e-11	1.8e-07	2.9e-06	1.1e-02	9.9e-01	1	0	12112	12112	chr16:31123362	ENSG00000103510	KAT8	intronic	A;G;+;A;ALU;rs34059030;SINE/AluSz;intronic;KAT8;-;-;intronic;KAT8;-;-;intronic;KAT8;-;-;-;2020;30;55
Alzheimer's disease	Bellenguez_2021	KAT8	rs889555	1.0e-09	chr16:31111250	rs78924645	3.5e-12	chr16:31143037	2423	2.6e-12	1.1e-08	2.9e-06	1.1e-02	9.9e-01	0.944	31787	10000	21787	chr16:31121250	ENSG00000103510	KAT8	intronic	A;G;+;A||R;ALU;-;SINE/AluSx1;intronic;KAT8;-;-;intronic;KAT8;-;-;intronic;KAT8;-;-;-;1457;30;55
Alzheimer's disease	Bellenguez_2021	KAT8	rs889555	1.0e-09	chr16:31111250	rs11865499	5.2e-09	chr16:31120929	2403	5.1e-08	2.2e-04	4.7e-06	1.9e-02	9.8e-01	0.971	9679	9971	292	chr16:31121221	ENSG00000103510	KAT8	intronic	A;G;+;A||R;ALU;-;SINE/AluSx1;intronic;KAT8;-;-;intronic;KAT8;-;-;intronic;KAT8;-;-;-;945;30;54
Alzheimer's disease	Bellenguez_2021	KAT8	rs889555	1.0e-09	chr16:31111250	rs1060506	1.5e-09	chr16:31122128	2292	2.7e-09	1.2e-05	6.4e-06	2.6e-02	9.7e-01	0.971	10878	10663	215	chr16:31121913	ENSG00000103510	KAT8	intronic	A;G;+;A||R||D;ALU;-;SINE/AluJo;intronic;KAT8;-;-;intronic;KAT8;-;-;intronic;KAT8;-;-;-;1986;30;54
Alzheimer's disease	Bellenguez_2021	KAT8	rs889555	1.0e-09	chr16:31111250	rs55766044	6.6e-07	chr16:31106377	1656	4.9e-07	2.0e-03	6.9e-06	2.7e-02	9.7e-01	1	4873	11444	16317	chr16:31122694	ENSG00000103510	KAT8	intronic	A;G;+;A||R||D;ALU;-;SINE/AluY;intronic;KAT8;-;-;intronic;KAT8;-;-;intronic;KAT8;-;-;-;2166;30;55
Alzheimer's disease	Bellenguez_2021	GRN	rs5848	1.8e-12	chr17:44352876	rs9911487	4.1e-07	chr17:44429029	4076	3.5e-08	7.8e-03	3.8e-07	8.4e-02	9.1e-01	0.108	76153	89667	13514	chr17:44442543	ENSG00000186566	GPATCH8	intronic	T;C;-;A||R;ALU;-;SINE/AluJb;intronic;GPATCH8;-;-;intronic;GPATCH8;-;-;intronic;GPATCH8;-;-;-;39;11;13
Alzheimer's disease	Bellenguez_2021	DOC2A	rs1140239	4.6e-12	chr16:30010081	rs9783783	2.6e-06	chr16:30067171	2146	6.1e-08	2.3e-02	1.9e-07	7.3e-02	9.0e-01	0.561	57090	61921	4831	chr16:30072002	ENSG00000149925	ALDOA	UTR3	A;G;+;A||R;ALU;-;SINE/AluSg;intergenic;ALDOA||PPP4C;-;-;intergenic;ALDOA||PPP4C;-;-;intergenic;ALDOA||PPP4C;-;-;-;365;25;46
Alzheimer's disease	Bellenguez_2021	DOC2A	rs1140239	4.6e-12	chr16:30010081	rs12921753	1.8e-06	chr16:30007399	2066	1.9e-07	7.1e-02	1.1e-07	3.9e-02	8.9e-01	0.938	2682	62022	64704	chr16:30072103	ENSG00000149925	ALDOA	UTR3	A;G;+;A||R;ALU;-;SINE/AluSg;intergenic;ALDOA||PPP4C;-;-;intergenic;ALDOA||PPP4C;-;-;intergenic;ALDOA||PPP4C;-;-;-;309;21;42
Alzheimer's disease	Bellenguez_2021	TSPAN14	rs6586028	1.3e-14	chr10:80494228	rs55943223	9.3e-07	chr10:80490816	7132	3.5e-10	7.9e-02	5.3e-10	1.2e-01	8.0e-01	0.096	3412	28118	31530	chr10:80522346	ENSG00000108219	TSPAN14	UTR3	A;G;+;A||R;ALU;-;SINE/AluSz;UTR3;TSPAN14;-;-;UTR3;TSPAN14;-;-;UTR3;TSPAN14;-;-;-;1301;30;55
Bipolar disorder	Daner_2020	locus_chr17_rs11870683	rs11870683	2.8e-08	chr17:39973588	rs869402	2.5e-07	chr17:39911790	1913	0.0e+00	4.9e-03	0.0e+00	3.2e-02	9.6e-01	0.13	61798	66077	4279	chr17:39907511	ENSG00000073605	GSDMB	intronic	T;C;-;R;ALU;-;SINE/AluSx1;intronic;GSDMB;-;-;intronic;GSDMB;-;-;UTR5;GSDMB;-;-;-;325;25;46
Bipolar disorder	Daner_2020	locus_chr11_rs678397	rs678397	5.5e-09	chr11:66557112	rs1671064	1.7e-06	chr11:66560202	2653	0.0e+00	7.0e-03	0.0e+00	3.0e-02	9.6e-01	1	3090	76553	73463	chr11:66633665	ENSG00000248643	RBM14-RBM4	intronic	A;G;+;A||R;ALU;-;SINE/AluSp;intronic;RBM14-RBM4||RBM4;-;-;intronic;RBM14-RBM4;-;-;intronic;RBM14-RBM4;-;-;-;340;29;43
Bipolar disorder	Daner_2020	locus_chr11_rs678397	rs678397	5.5e-09	chr11:66557112	rs566673	2.5e-14	chr11:66633902	2719	0.0e+00	3.1e-09	0.0e+00	6.3e-02	9.4e-01	0.559	76790	77094	304	chr11:66634206	ENSG00000248643	RBM14-RBM4	intronic	A;G;+;A||R||D;ALU;-;SINE/AluSp;intronic;RBM14-RBM4||RBM4;-;-;intronic;RBM14-RBM4;-;-;intronic;RBM14-RBM4;-;-;-;870;30;54
Bipolar disorder	Daner_2020	locus_chr17_rs11870683	rs11870683	2.8e-08	chr17:39973588	rs7359623	1.4e-10	chr17:39893336	1923	0.0e+00	2.0e-06	0.0e+00	6.6e-02	9.3e-01	0.124	80252	66120	14132	chr17:39907468	ENSG00000073605	GSDMB	intronic	.
Bipolar disorder	Daner_2020	locus_chr17_rs11870683	rs11870683	2.8e-08	chr17:39973588	rs12950209	4.4e-17	chr17:39892849	2014	0.0e+00	1.1e-12	0.0e+00	1.7e-01	8.3e-01	0.135	80739	66089	14650	chr17:39907499	ENSG00000073605	GSDMB	intronic	T;C;-;R;ALU;-;SINE/AluSx1;intronic;GSDMB;-;-;intronic;GSDMB;-;-;UTR5;GSDMB;-;-;-;396;25;45
Alzheimer's disease	Marioni_2018	KAT8	rs889555	3.2e-08	chr16:31111250	rs55766044	2.7e-63	chr16:31106377	1464	5.2e-58	7.2e-56	1.4e-04	1.8e-02	9.8e-01	1	4873	10004	14877	chr16:31121254	ENSG00000103510	KAT8	intronic	A;G;+;A||R||D;ALU;-;SINE/AluSx1;intronic;KAT8;-;-;intronic;KAT8;-;-;intronic;KAT8;-;-;-;2180;30;55
Alzheimer's disease	Marioni_2018	KAT8	rs889555	3.2e-08	chr16:31111250	rs889555	2.1e-11	chr16:31111250	2384	1.2e-09	3.3e-07	1.1e-04	2.8e-02	9.7e-01	1	0	12112	12112	chr16:31123362	ENSG00000103510	KAT8	intronic	A;G;+;A;ALU;rs34059030;SINE/AluSz;intronic;KAT8;-;-;intronic;KAT8;-;-;intronic;KAT8;-;-;-;2020;30;55
Alzheimer's disease	Marioni_2018	KAT8	rs889555	3.2e-08	chr16:31111250	rs11865499	5.2e-09	chr16:31120929	2315	7.8e-07	2.1e-04	1.4e-04	3.7e-02	9.6e-01	0.971	9679	9971	292	chr16:31121221	ENSG00000103510	KAT8	intronic	A;G;+;A||R;ALU;-;SINE/AluSx1;intronic;KAT8;-;-;intronic;KAT8;-;-;intronic;KAT8;-;-;-;945;30;54
Alzheimer's disease	Marioni_2018	KAT8	rs889555	3.2e-08	chr16:31111250	rs1060506	1.5e-09	chr16:31122128	2289	7.0e-08	1.8e-05	1.7e-04	4.3e-02	9.6e-01	0.971	10878	10663	215	chr16:31121913	ENSG00000103510	KAT8	intronic	A;G;+;A||R||D;ALU;-;SINE/AluJo;intronic;KAT8;-;-;intronic;KAT8;-;-;intronic;KAT8;-;-;-;1986;30;54
Alzheimer's disease	Marioni_2018	KAT8	rs889555	3.2e-08	chr16:31111250	rs78924645	3.5e-12	chr16:31143037	2338	1.5e-10	3.9e-08	2.1e-04	5.4e-02	9.5e-01	0.944	31787	10000	21787	chr16:31121250	ENSG00000103510	KAT8	intronic	A;G;+;A||R;ALU;-;SINE/AluSx1;intronic;KAT8;-;-;intronic;KAT8;-;-;intronic;KAT8;-;-;-;1457;30;55
Alzheimer's disease	Marioni_2018	KAT8	rs889555	3.2e-08	chr16:31111250	rs55766044	6.6e-07	chr16:31106377	1670	9.4e-06	2.5e-03	2.0e-04	5.2e-02	9.4e-01	1	4873	11444	16317	chr16:31122694	ENSG00000103510	KAT8	intronic	A;G;+;A||R||D;ALU;-;SINE/AluY;intronic;KAT8;-;-;intronic;KAT8;-;-;intronic;KAT8;-;-;-;2166;30;55
Alzheimer's disease	Marioni_2018	KAT8	rs889555	3.2e-08	chr16:31111250	rs78924645	4.4e-86	chr16:31143037	2433	1.1e-74	3.0e-72	2.3e-04	6.1e-02	9.4e-01	0.944	31787	12391	19396	chr16:31123641	ENSG00000103510	KAT8	intronic	A;G;+;A||R||D;ALU;-;SINE/AluSz6;intronic;KAT8;-;-;intronic;KAT8;-;-;intronic;KAT8;-;-;-;2485;30;55
Alzheimer's disease	Marioni_2018	INPP5D	rs35349669	2.4e-10	chr2:233159830	rs6717453	6.7e-07	chr2:233121427	5570	1.5e-06	1.2e-02	1.9e-05	1.6e-01	8.2e-01	0.444	38403	18519	19884	chr2:233141311	ENSG00000168918	INPP5D	intronic	.
Parkinson's disease	Nalls23andMe_2019	SETD1A	rs11150601	5.1e-20	chr16:30966478	rs8050588	3.9e-11	chr16:30926478	1001	1.2e-20	1.2e-06	2.7e-16	2.7e-02	9.7e-01	0.952	40000	27424	67424	chr16:30993902	ENSG00000099365	STX1B	intronic	T;C;-;A||R;ALU;-;SINE/AluSq;intronic;STX1B;-;-;intronic;STX1B;-;-;intronic;STX1B;-;-;-;39;3;7
Parkinson's disease	Nalls23andMe_2019	CHRNB1	rs12600861	1.0e-08	chr17:7452302	rs8076642	2.2e-07	chr17:7480665	4808	1.7e-06	3.2e-04	1.6e-04	2.9e-02	9.7e-01	0.824	28363	17645	10718	chr17:7469947	ENSG00000174282	ZBTB4	intronic	T;C;-;A||R;ALU;-;SINE/AluSc;intronic;ZBTB4;-;-;intronic;ZBTB4;-;-;intronic;ZBTB4;-;-;-;93;21;28
Parkinson's disease	Nalls23andMe_2019	GPNMB	rs199351	5.3e-26	chr7:23260430	rs1637192	1.7e-19	chr7:23220895	5554	4.8e-36	3.6e-16	4.4e-22	3.2e-02	9.7e-01	0.875	39535	70998	31463	chr7:23189432	ENSG00000136243	NUPL2	intronic	A;G;+;A||R;ALU;-;SINE/AluJr4;intronic;AC005082.1||NUPL2;-;-;intronic;NUPL2;-;-;intronic;NUPL2;-;-;-;1151;30;54
Parkinson's disease	Nalls23andMe_2019	GPNMB	rs199351	5.3e-26	chr7:23260430	rs7808488	4.2e-27	chr7:23182251	5543	7.6e-44	5.7e-24	5.1e-22	3.8e-02	9.6e-01	0.703	78179	70690	7489	chr7:23189740	ENSG00000136243	NUPL2	intronic	A;G;+;A||R||D;ALU;-;SINE/AluY;intronic;AC005082.1||NUPL2;-;-;intronic;NUPL2;-;-;intronic;NUPL2;-;-;-;1019;30;54
Parkinson's disease	Nalls23andMe_2019	C5orf24	rs11950533	7.2e-09	chr5:134863415	rs3733897	1.1e-07	chr5:134887903	4137	1.2e-07	1.6e-04	3.1e-05	4.2e-02	9.6e-01	0.556	24488	37649	13161	chr5:134901064	ENSG00000113621	TXNDC15	UTR3	A;G;+;A||R;ALU;-;SINE/AluSx;UTR3;TXNDC15;-;-;UTR3;TXNDC15;-;-;UTR3;TXNDC15;-;-;-;1781;30;54
Parkinson's disease	Nalls23andMe_2019	DNAH17	rs666463	3.2e-09	chr17:78429399	rs666463	1.6e-16	chr17:78429399	4309	2.6e-17	1.5e-13	7.6e-06	4.2e-02	9.6e-01	1	0	2582	2582	chr17:78431981	ENSG00000187775	DNAH17	intronic	A;G;+;A||R;ALU;-;SINE/AluJb;intronic;DNAH17;-;-;intronic;DNAH17;-;-;intronic;DNAH17;-;-;-;444;27;48
Parkinson's disease	Nalls23andMe_2019	SETD1A	rs11150601	5.1e-20	chr16:30966478	rs12445568	2.6e-08	chr16:30993491	1007	2.6e-17	2.8e-03	4.7e-16	4.8e-02	9.5e-01	0.929	27013	27446	433	chr16:30993924	ENSG00000099365	STX1B	intronic	T;C;-;A||R;ALU;-;SINE/AluSq;intronic;STX1B;-;-;intronic;STX1B;-;-;intronic;STX1B;-;-;-;33;4;7
Parkinson's disease	Nalls23andMe_2019	C5orf24	rs11950533	7.2e-09	chr5:134863415	rs9327697	1.6e-08	chr5:134944250	4430	4.6e-07	6.5e-04	4.2e-05	5.7e-02	9.4e-01	0.556	80835	37099	43736	chr5:134900514	ENSG00000113621	TXNDC15	UTR3	A;G;+;A||R||D;ALU;-;SINE/AluSq;UTR3;TXNDC15;-;-;UTR3;TXNDC15;-;-;UTR3;TXNDC15;-;-;-;7;5;5
Parkinson's disease	Nalls23andMe_2019	SETD1A	rs11150601	5.1e-20	chr16:30966478	rs7204459	2.2e-08	chr16:30972891	2323	4.5e-19	7.4e-05	3.7e-16	6.0e-02	9.4e-01	0.976	6413	74430	68017	chr16:31040908	ENSG00000103496	STX4	downstream	A;G;+;A||R||D;ALU;-;SINE/AluJb;downstream;STX4;-;-;downstream;STX4;-;-;upstream;BC039500;-;-;-;2030;30;53
Parkinson's disease	Nalls23andMe_2019	DNAH17	rs666463	3.2e-09	chr17:78429399	rs56716368	5.8e-153	chr17:78424727	7325	8.2e-128	7.2e-124	7.4e-06	6.4e-02	9.4e-01	1	4672	6762	2090	chr17:78422637	ENSG00000087157	PGS1	intronic	A;G;+;A||R||D;ALU;-;SINE/AluJb;intronic;PGS1;-;-;intronic;PGS1;-;-;intronic;PGS1;-;-;-;2118;30;55
Parkinson's disease	Nalls23andMe_2019	BIN3	rs2280104	1.2e-08	chr8:22668467	rs3735894	6.3e-10	chr8:22597313	5164	1.9e-08	8.9e-06	1.4e-04	6.6e-02	9.3e-01	0.887	71154	73659	2505	chr8:22594808	ENSG00000120913	PDLIM2	UTR3	A;G;+;A||R;ALU;-;SINE/AluJb;UTR3;PDLIM2;-;-;UTR3;PDLIM2;-;-;UTR3;PDLIM2;-;-;-;117;13;21
Parkinson's disease	Nalls23andMe_2019	DNAH17	rs666463	3.2e-09	chr17:78429399	rs55814501	8.9e-69	chr17:78429588	7337	3.0e-68	2.7e-64	7.3e-06	6.6e-02	9.3e-01	1	189	6414	6603	chr17:78422985	ENSG00000087157	PGS1	intronic	A;G;+;A||R||D;ALU;-;SINE/AluSq2;intronic;PGS1;-;-;intronic;PGS1;-;-;intronic;PGS1;-;-;-;1811;30;55
Parkinson's disease	Nalls23andMe_2019	DNAH17	rs666463	3.2e-09	chr17:78429399	rs56716368	3.6e-39	chr17:78424727	7332	1.9e-34	1.8e-30	7.4e-06	6.6e-02	9.3e-01	1	4672	6760	2088	chr17:78422639	ENSG00000087157	PGS1	intronic	A;G;+;A||R||D;ALU;-;SINE/AluJb;intronic;PGS1;-;-;intronic;PGS1;-;-;intronic;PGS1;-;-;-;2356;30;54
Parkinson's disease	Nalls23andMe_2019	DNAH17	rs666463	3.2e-09	chr17:78429399	rs56716368	3.3e-24	chr17:78424727	7444	6.0e-24	5.6e-20	7.4e-06	6.8e-02	9.3e-01	1	4672	6772	2100	chr17:78422627	ENSG00000087157	PGS1	intronic	A;G;+;A||R||D;ALU;-;SINE/AluJb;intronic;PGS1;-;-;intronic;PGS1;-;-;intronic;PGS1;-;-;-;2305;30;54
Parkinson's disease	Nalls23andMe_2019	RPS6KL1	rs3742785	1.9e-09	chr14:74906331	rs12885730	2.0e-08	chr14:74955599	2098	2.9e-07	7.8e-04	2.6e-05	6.8e-02	9.3e-01	NA	49268	5268	44000	chr14:74911599	ENSG00000198208	RPS6KL1	intronic	.
Parkinson's disease	Nalls23andMe_2019	DNAH17	rs666463	3.2e-09	chr17:78429399	rs72914893	4.4e-57	chr17:78427277	7310	1.3e-57	1.2e-53	8.1e-06	7.2e-02	9.3e-01	1	2122	6423	4301	chr17:78422976	ENSG00000087157	PGS1	intronic	A;G;+;A||R;ALU;-;SINE/AluSq2;intronic;PGS1;-;-;intronic;PGS1;-;-;intronic;PGS1;-;-;-;1113;30;53
Parkinson's disease	Nalls23andMe_2019	DNAH17	rs666463	3.2e-09	chr17:78429399	rs72914882	1.8e-12	chr17:78426291	7213	1.7e-12	1.5e-08	8.2e-06	7.4e-02	9.3e-01	1	3108	6499	3391	chr17:78422900	ENSG00000087157	PGS1	intronic	A;G;+;A||R;ALU;-;SINE/AluSq2;intronic;PGS1;-;-;intronic;PGS1;-;-;intronic;PGS1;-;-;-;1778;30;54
Parkinson's disease	Nalls23andMe_2019	DNAH17	rs666463	3.2e-09	chr17:78429399	rs8071516	1.3e-95	chr17:78420744	7283	9.7e-96	8.9e-92	8.8e-06	8.0e-02	9.2e-01	1	8655	6877	1778	chr17:78422522	ENSG00000087157	PGS1	intronic	A;G;+;A||R||D;ALU;-;SINE/AluJb;intronic;PGS1;-;-;intronic;PGS1;-;-;intronic;PGS1;-;-;-;2232;30;54
Parkinson's disease	Nalls23andMe_2019	CHRNB1	rs12600861	1.0e-08	chr17:7452302	rs11078685	1.5e-06	chr17:7508128	4911	3.8e-05	7.1e-03	4.2e-04	7.8e-02	9.1e-01	0.807	55826	20133	35693	chr17:7472435	ENSG00000174282	ZBTB4	intronic	T;C;-;A||R;ALU;-;SINE/AluSg4;intronic;ZBTB4;-;-;intronic;ZBTB4;-;-;intronic;ZBTB4;-;-;-;222;26;44
Parkinson's disease	Nalls23andMe_2019	SETD1A	rs11150601	5.1e-20	chr16:30966478	rs57434408	5.2e-11	chr16:31055059	2330	2.0e-21	3.4e-07	5.2e-16	8.5e-02	9.1e-01	0.798	88581	28476	60105	chr16:30994954	ENSG00000099365	STX1B	intronic	T;C;-;R;ALU;-;SINE/AluJo;intronic;STX1B;-;-;intronic;STX1B;-;-;intronic;STX1B;-;-;-;34;2;7
Parkinson's disease	Nalls23andMe_2019	DNAH17	rs666463	3.2e-09	chr17:78429399	rs600834	4.0e-10	chr17:78431850	7475	1.5e-07	1.4e-03	9.2e-06	8.4e-02	9.1e-01	0.918	2451	6487	8938	chr17:78422912	ENSG00000087157	PGS1	intronic	A;G;+;A||R||D;ALU;-;SINE/AluSq2;intronic;PGS1;-;-;intronic;PGS1;-;-;intronic;PGS1;-;-;-;2127;30;54
Parkinson's disease	Nalls23andMe_2019	SH3GL2	rs13294100	8.7e-18	chr9:17579692	rs7029346	1.4e-07	chr9:17581152	6593	2.2e-14	4.4e-03	4.8e-13	9.3e-02	9.0e-01	0.169	1460	2031	571	chr9:17581723	ENSG00000107295	SH3GL2	intronic	A;G;+;A;ALU;-;SINE/AluSq2;intronic;SH3GL2;-;-;intronic;SH3GL2;-;-;intronic;SH3GL2;-;-;-;6;1;2
Parkinson's disease	Nalls23andMe_2019	BIN3	rs2280104	1.2e-08	chr8:22668467	rs11782130	1.1e-20	chr8:22594844	5164	1.4e-18	6.3e-16	2.5e-04	1.1e-01	8.9e-01	0.865	73623	73616	7	chr8:22594851	ENSG00000120913	PDLIM2	UTR3	A;G;+;A||R;ALU;-;SINE/AluJb;UTR3;PDLIM2;-;-;UTR3;PDLIM2;-;-;UTR3;PDLIM2;-;-;-;148;12;20
Parkinson's disease	Nalls23andMe_2019	GPNMB	rs199351	5.3e-26	chr7:23260430	rs2286272	6.3e-16	chr7:23184748	5512	4.3e-30	3.2e-10	1.6e-21	1.2e-01	8.8e-01	0.631	75682	70638	5044	chr7:23189792	ENSG00000136243	NUPL2	intronic	A;G;+;A||R;ALU;-;SINE/AluY;intronic;AC005082.1||NUPL2;-;-;intronic;NUPL2;-;-;intronic;NUPL2;-;-;-;1256;30;53
Parkinson's disease	Nalls23andMe_2019	DNAH17	rs666463	3.2e-09	chr17:78429399	rs1540773	2.2e-36	chr17:78418304	7324	8.5e-36	7.8e-32	1.4e-05	1.2e-01	8.8e-01	1	11095	6869	4226	chr17:78422530	ENSG00000087157	PGS1	intronic	A;G;+;A||R||D;ALU;-;SINE/AluJb;intronic;PGS1;-;-;intronic;PGS1;-;-;intronic;PGS1;-;-;-;2038;30;54
Parkinson's disease	Nalls23andMe_2019	MAP4K4	rs11683001	8.0e-13	chr2:101780501	rs6730672	1.2e-06	chr2:101690000	4449	6.5e-09	6.2e-02	6.6e-09	6.3e-02	8.7e-01	0.978	90501	67504	22997	chr2:101712997	ENSG00000071054	MAP4K4	intronic	A;G;+;A;ALU;-;SINE/AluSx1;intronic;MAP4K4;-;-;intronic;MAP4K4;-;-;intronic;MAP4K4;-;-;-;9;6;6
Parkinson's disease	Nalls23andMe_2019	GPNMB	rs199351	5.3e-26	chr7:23260430	rs858305	2.1e-06	chr7:23203211	2701	9.1e-22	5.0e-02	1.4e-21	7.7e-02	8.7e-01	0.721	57219	70664	13445	chr7:23189766	ENSG00000136243	NUPL2	intronic	A;G;+;A||R;ALU;-;SINE/AluY;intronic;AC005082.1||NUPL2;-;-;intronic;NUPL2;-;-;intronic;NUPL2;-;-;-;550;30;54
Parkinson's disease	Nalls23andMe_2019	GPNMB	rs199351	5.3e-26	chr7:23260430	rs858279	1.5e-07	chr7:23211386	5402	9.2e-23	5.9e-03	2.1e-21	1.3e-01	8.6e-01	0.777	49044	72749	23705	chr7:23187681	ENSG00000136243	NUPL2	intronic	A;G;+;A||R;ALU;-;SINE/AluSq2;intronic;AC005082.1||NUPL2;-;-;intronic;NUPL2;-;-;intronic;NUPL2;-;-;-;114;27;40
Parkinson's disease	Nalls23andMe_2019	GPNMB	rs199351	5.3e-26	chr7:23260430	rs10279691	7.9e-44	chr7:23188768	5546	9.9e-60	7.3e-40	2.6e-21	1.9e-01	8.1e-01	0.631	71662	72562	900	chr7:23187868	ENSG00000136243	NUPL2	intronic	A;G;+;A||R;ALU;-;SINE/AluSq2;intronic;AC005082.1||NUPL2;-;-;intronic;NUPL2;-;-;intronic;NUPL2;-;-;-;768;30;55
Schizophrenia	Ripke_2014	40	rs12691307	4.5e-11	chr16:29928556	rs11649612	5.9e-12	chr16:29935349	526	0.0e+00	2.9e-09	0.0e+00	8.6e-03	9.9e-01	0.96	6793	12232	19025	chr16:29916324	ENSG00000174943	KCTD13	intronic	.
Schizophrenia	Ripke_2014	8	rs4391122	1.1e-14	chr5:61302716	rs13170135	1.8e-08	chr5:61365115	4099	0.0e+00	9.0e-06	0.0e+00	1.7e-02	9.8e-01	0.902	62399	45384	17015	chr5:61348100	ENSG00000130449	ZSWIM6	intronic	A;G;+;A;ALU;-;SINE/AluY;intronic;ZSWIM6;-;-;intronic;ZSWIM6;-;-;intronic;ZSWIM6;-;-;-;5;3;3
Schizophrenia	Ripke_2014	40	rs12691307	4.5e-11	chr16:29928556	rs8059619	2.5e-08	chr16:29914124	2121	0.0e+00	3.6e-05	0.0e+00	2.3e-02	9.8e-01	0.941	14432	11913	2519	chr16:29916643	ENSG00000174943	KCTD13	intronic	T;C;-;R;REP;-;SINE/FLAM_C;intronic;KCTD13;-;-;intronic;KCTD13;-;-;intronic;KCTD13;-;-;-;712;29;52
Schizophrenia	Ripke_2014	110	rs4388249	3.1e-08	chr5:109700365	rs6880826	3.6e-13	chr5:109794141	5537	0.0e+00	2.0e-09	0.0e+00	3.0e-02	9.7e-01	0.099	93776	53669	40107	chr5:109754034	ENSG00000112893	MAN2A1	intronic	A;G;+;A||R||D;ALU;-;SINE/AluJr;intronic;MAN2A1;-;-;intronic;MAN2A1;-;-;intronic;MAN2A1;-;-;-;2;2;2
Schizophrenia	Ripke_2014	20	rs7893279	2.0e-12	chr10:18456176	rs4628581	1.0e-19	chr10:18510961	6323	0.0e+00	2.7e-13	0.0e+00	1.2e-01	8.8e-01	0.083	54785	51915	2870	chr10:18508091	ENSG00000165995	CACNB2	intronic	A;G;+;A||R;NONREP;-;-/-;intronic;CACNB2;-;-;intronic;CACNB2;-;-;intronic;CACNB2;-;-;-;52;15;20
Schizophrenia	TrubetskoyEUR_2022	locus_5_rs4700418	rs4700418	5.4e-16	chr5:61326012	rs10939902	3.0e-12	chr5:61432163	3655	1.3e-18	9.2e-09	2.5e-12	1.6e-02	9.8e-01	0.96	106151	98845	7306	chr5:61424857	ENSG00000130449	ZSWIM6	intronic	A;G;+;A||R;ALU;-;SINE/AluSx1;intronic;ZSWIM6;-;-;intronic;ZSWIM6;-;-;intronic;ZSWIM6;-;-;-;2;2;2
Schizophrenia	TrubetskoyEUR_2022	locus_8_8:4180090_T_A	8:4180090_T_A	5.1e-10	chr8:4322568	rs10103498	1.8e-09	chr8:4332357	15162	4.4e-06	3.1e-03	2.2e-05	1.5e-02	9.8e-01	NA	9789	6799	2990	chr8:4329367	ENSG00000183117	CSMD1	intronic	T;C;-;A||R;ALU;-;SINE/AluSz;intronic;CSMD1;-;-;intronic;CSMD1;-;-;intronic;CSMD1;-;-;-;1;1;1
Schizophrenia	TrubetskoyEUR_2022	locus_5_rs4700418	rs4700418	5.4e-16	chr5:61326012	rs13170135	1.8e-08	chr5:61365115	4050	1.6e-15	1.1e-05	3.2e-12	2.1e-02	9.8e-01	0.98	39103	22088	17015	chr5:61348100	ENSG00000130449	ZSWIM6	intronic	A;G;+;A;ALU;-;SINE/AluY;intronic;ZSWIM6;-;-;intronic;ZSWIM6;-;-;intronic;ZSWIM6;-;-;-;5;3;3
Schizophrenia	TrubetskoyEUR_2022	locus_7_rs728055	rs728055	8.8e-14	chr7:137387785	rs4613918	1.4e-24	chr7:137386518	4755	9.3e-30	6.1e-22	5.3e-10	3.4e-02	9.7e-01	1	1267	4553	3286	chr7:137383232	ENSG00000157680	DGKI	UTR3	T;C;-;A||R;NONREP;-;-/-;UTR3;DGKI;-;-;intergenic;PTN||DGKI;-;-;intergenic;PTN||DGKI;-;-;-;197;11;24
Schizophrenia	TrubetskoyEUR_2022	locus_15_rs11638554	rs11638554	7.6e-12	chr15:84605000	rs12904605	4.4e-38	chr15:84658188	1944	1.5e-39	3.0e-34	2.1e-07	4.0e-02	9.6e-01	0.861	53188	45867	7321	chr15:84650867	ENSG00000177082	WDR73	intronic	A;G;+;A;ALU;-;SINE/AluJo;intronic;WDR73;-;-;intronic;WDR73;-;-;intronic;WDR73;-;-;-;193;23;40
Schizophrenia	TrubetskoyEUR_2022	locus_15_rs11638554	rs11638554	7.6e-12	chr15:84605000	rs17532346	2.9e-13	chr15:84628264	1939	1.3e-13	2.6e-08	2.4e-07	4.7e-02	9.5e-01	0.861	23264	45781	22517	chr15:84650781	ENSG00000177082	WDR73	intronic	A;G;+;A;ALU;rs534032612;SINE/AluSx;intronic;WDR73;-;-;intronic;WDR73;-;-;intronic;WDR73;-;-;-;191;22;38
Schizophrenia	TrubetskoyEUR_2022	locus_7_rs728055	rs728055	8.8e-14	chr7:137387785	rs13234894	3.9e-10	chr7:137384089	4845	7.1e-14	4.6e-06	7.5e-10	4.8e-02	9.5e-01	0.978	3696	4465	769	chr7:137383320	ENSG00000157680	DGKI	UTR3	T;C;-;A||R||D;NONREP;-;-/-;UTR3;DGKI;-;-;intergenic;PTN||DGKI;-;-;intergenic;PTN||DGKI;-;-;-;353;13;30
Schizophrenia	TrubetskoyEUR_2022	locus_7_rs728055	rs728055	8.8e-14	chr7:137387785	rs12534625	1.3e-10	chr7:137382870	4848	3.4e-13	2.2e-05	7.6e-10	4.8e-02	9.5e-01	0.956	4915	4572	343	chr7:137383213	ENSG00000157680	DGKI	UTR3	T;C;-;A||R;NONREP;-;-/-;UTR3;DGKI;-;-;intergenic;PTN||DGKI;-;-;intergenic;PTN||DGKI;-;-;-;220;10;22
Schizophrenia	TrubetskoyEUR_2022	locus_4_rs2333321	rs2333321	1.2e-11	chr4:175938841	rs7688681	5.0e-07	chr4:175976662	5593	2.7e-08	7.9e-03	2.3e-07	6.7e-02	9.3e-01	0.497	37821	37459	362	chr4:175976300	ENSG00000150625	GPM6A	intronic	T;C;-;R;ALU;-;SINE/AluY;intronic;GPM6A;-;-;intronic;GPM6A;-;-;intronic;GPM6A;-;-;-;3;1;3
Schizophrenia	TrubetskoyEUR_2022	locus_13_rs2484345	rs2484345	2.4e-11	chr13:79427913	rs9545067	9.7e-39	chr13:79323429	4360	3.7e-42	4.6e-36	8.3e-08	1.0e-01	9.0e-01	0.701	104484	96706	7778	chr13:79331207	ENSG00000139746	RBM26	intronic	T;C;-;A||R;ALU;-;SINE/AluJb;intronic;RBM26;-;-;intronic;RBM26;-;-;intronic;RBM26;-;-;-;13;6;7
Schizophrenia	TrubetskoyEUR_2022	locus_13_rs9318627	rs9318627	4.4e-12	chr13:79355944	rs9545067	9.7e-39	chr13:79323429	4590	3.7e-42	4.6e-36	8.3e-08	1.0e-01	9.0e-01	0.72	32515	24737	7778	chr13:79331207	ENSG00000139746	RBM26	intronic	T;C;-;A||R;ALU;-;SINE/AluJb;intronic;RBM26;-;-;intronic;RBM26;-;-;intronic;RBM26;-;-;-;13;6;7
Schizophrenia	TrubetskoyEUR_2022	locus_7_rs728055	rs728055	8.8e-14	chr7:137387785	rs12534625	1.6e-23	chr7:137382870	4687	6.8e-24	4.4e-16	1.7e-09	1.1e-01	8.9e-01	0.956	4915	4485	430	chr7:137383300	ENSG00000157680	DGKI	UTR3	T;C;-;A||R||D;NONREP;-;-/-;UTR3;DGKI;-;-;intergenic;PTN||DGKI;-;-;intergenic;PTN||DGKI;-;-;-;303;14;30
Schizophrenia	TrubetskoyEUR_2022	locus_15_rs11638554	rs11638554	7.6e-12	chr15:84605000	rs11636499	4.5e-07	chr15:84700450	4027	2.7e-09	1.3e-03	2.2e-07	1.1e-01	8.9e-01	0.839	95450	36726	58724	chr15:84641726	ENSG00000176700	SCAND2P	ncRNA_exonic	A;G;+;A;ALU;-;SINE/AluSz;ncRNA_exonic;SCAND2P;-;-;ncRNA_exonic;SCAND2P;-;-;intergenic;SCAND2P||WDR73;-;-;-;373;30;50
Schizophrenia	TrubetskoyEUR_2022	locus_20_rs113264400	rs113264400	2.9e-08	chr20:63518775	rs1741610	1.0e-07	chr20:63504242	3595	1.8e-04	2.4e-02	9.8e-04	1.3e-01	8.5e-01	0.136	14533	12158	2375	chr20:63506617	ENSG00000101210	EEF1A2	upstream	.
Schizophrenia	TrubetskoyEUR_2022	locus_7_rs728055	rs728055	8.8e-14	chr7:137387785	rs13234894	1.3e-198	chr7:137384089	4849	2.9e-196	1.8e-188	2.8e-09	1.8e-01	8.2e-01	0.978	3696	4593	897	chr7:137383192	ENSG00000157680	DGKI	UTR3	T;C;-;R;NONREP;-;-/-;UTR3;DGKI;-;-;intergenic;PTN||DGKI;-;-;intergenic;PTN||DGKI;-;-;-;0;0;0
Schizophrenia	TrubetskoyEUR_2022	locus_5_rs4700418	rs4700418	5.4e-16	chr5:61326012	rs6868457	3.2e-08	chr5:61254214	4071	1.1e-13	8.0e-04	2.5e-11	1.8e-01	8.2e-01	0.458	71798	22164	93962	chr5:61348176	ENSG00000130449	ZSWIM6	intronic	A;G;+;A;ALU;-;SINE/AluY;intronic;ZSWIM6;-;-;intronic;ZSWIM6;-;-;intronic;ZSWIM6;-;-;-;8;6;7
Schizophrenia	TrubetskoyEUR_2022	locus_7_rs728055	rs728055	8.8e-14	chr7:137387785	rs12534625	1.8e-41	chr7:137382870	4859	6.1e-46	4.0e-38	2.9e-09	1.9e-01	8.1e-01	0.956	4915	4594	321	chr7:137383191	ENSG00000157680	DGKI	UTR3	T;C;-;R;NONREP;-;-/-;UTR3;DGKI;-;-;intergenic;PTN||DGKI;-;-;intergenic;PTN||DGKI;-;-;-;0;0;0
